## Supplemental Table 13 - HuProt Proteome Microarray for "Divergent T Cell Phenotypes Define Pediatric Crohn’s Disease and Ulcerative Colitis" (part 15 of 51)

### Sheet: IgA LogMFI (continued)
Block	Column	Rows	Antigen	UniProt	ID	anti_gst	anti_Hu_IgG_IgA	001-009_T0	001-011_T0	001-014_T0	001-015_T0	001-016_T0	001-018_T0	001-019_T0	001-019_R	001-022_T0	001-023_T0	001-024_T0	001-026_T0	001-027_T0	001-028_T0	001-030_T0	001-031_T0	001-032_T0	001-033_T0	001-034_T0	001-036_T0	001-038_T0	001-042_T0	001-044_T0	001-045_T0	001-047_T0	001-048_T0	001-049_T0	001-050_T0	001-052_T0	001-053_T0	001-055_T0	001-057_T0	001-058_T0	001-059_T0	001-062_T0	001-063_T0	001-064_T0	001-066_T0	001-068_T0	001-069_T0	001-071_T0	001-074_T0	001-077_T0	001-079_T0	001-085_T0	001-086_T0	001-089_T0	001-090_T0	001-092_T0	003-001_T0	003-002_T0	003-004_T0	003-005_T0	003-006_T0	003-007_T0	003-010_T0	003-011_T0	003-012_T0	003-016_T0	003-017_T0	003-021_T0	003-024_T0	003-026_T0	003-027_T0	003-030_T0	F063T091_A003_T0	F367E744_A005_T0	F382R028_A007_T0	F818J709_A008_T0	F997L421_A010_T0
9	5	23|24	QARS1	P47897	JHU12694.B9C5R24	14.6255	6.1189	6.2854	6.4009	6.4009	6.3576	7.0334	5.7944	6.5546	6.3219	6.1085	6.4676	6.3219	6.7142	6.5546	6.5699	7.2143	6.2854	6.6294	6.8826	7.0444	7.3576	6.6582	6.0224	6.585	6.1898	5.8948	6.2384	6.4594	6.0444	6.8887	6.2384	6.2288	6.0334	7.8887	6.9944	6.4429	6.1799	7.683	6.9887	9.1163	6.1085	6.4346	6.5469	6.1396	5.9542	6.6147	6.0334	6.0768	6.0334	7.1997	6.0112	5.858	8.8517	6.6795	7.8673	6.4179	6.1189	6.2095	8.7566	6.5774	6.2384	6.7482	6.6653	6.3576	7.1749	6.4676	6.6653	6.4512	6.6073	6.3129	6.9307
9	6	23|24	TTC17	Q96AE7-2	JHU12917.B9C6R24	11.4881	5.9658	5.9307	5.7549	5.8202	5.7682	5.9542	5.6582	5.9658	5.8202	5.7415	6.0224	5.9069	5.7682	5.8826	5.9542	6.0661	5.9658	6.0444	6.098	5.7944	6.098	5.7142	5.5546	5.5699	5.6865	5.5078	5.7142	6.1396	5.6724	5.8074	5.5078	5.375	5.5392	6.8392	5.9542	5.6724	5.6147	6.5392	5.7415	8.1624	5.5078	5.8329	6.0553	5.5999	5.585	5.7814	5.8948	5.5699	5.6294	5.9887	5.9069	5.5999	7.7482	5.6147	6.7879	5.8329	5.7682	5.8826	5.7004	5.9307	5.585	5.9425	5.7814	5.7814	6.4676	6.1898	5.9189	5.7004	5.8329	5.5699	5.7415
9	7	23|24	SLC6A4	P31645	JHU12999.B9C7R24	12.9633	6.0661	6.0768	6.0444	5.8329	6.0334	6.0875	5.9069	6.1699	5.9887	5.8329	6.1799	5.9542	5.9658	6.1599	6.1898	6.2479	6.1898	6.1497	6.1599	6	6.2574	6.1799	5.9069	5.6865	5.8826	5.7549	5.8074	6.2288	5.8826	6.1189	5.6439	5.585	5.7279	6.9658	6.0875	6.0768	5.7944	6.7074	6.2384	8.2854	5.858	6.3309	6.2854	5.6294	5.8074	5.9069	5.9773	5.7142	5.9189	6.1293	5.7279	5.5699	7.8455	5.8202	7.0224	6.1396	5.858	6	5.9189	6.0661	5.858	6.1396	6.0224	6.0553	6.7142	6.2384	6.4429	6.0444	6.3399	5.8948	6.2574
9	8	23|24	RPL17	P18621	JHU12803.B9C8R24	7.4429	5.858	5.8074	5.9189	5.8074	5.8704	5.858	5.6865	5.8074	5.7549	5.7814	5.9887	5.8329	5.8074	5.9189	5.9307	5.9069	5.858	5.8826	5.8948	5.9425	6.0444	5.7279	5.8202	5.5392	5.858	5.6582	5.7682	5.9887	5.6724	5.9425	5.3576	5.3576	5.7682	5.9542	5.9189	5.8329	5.6147	5.8948	5.7944	8.8218	5.5392	5.6724	5.8455	5.6294	5.6147	5.858	5.8948	5.4757	5.6724	5.8948	5.7682	5.4919	7.2621	5.4429	6.1497	5.8948	5.7549	5.9425	5.7944	5.7682	5.7004	5.6582	5.7142	6.0768	6.3663	5.9773	5.8455	5.6865	5.9189	5.585	5.6582
9	9	23|24	HNRNPD	Q14103	JHU12764.B9C9R24	13.4218	5.9189	5.9773	6.0768	5.9773	5.8826	5.9189	5.6582	6.0224	5.8948	6	5.858	5.9069	5.9189	6.1699	5.9542	6.3038	5.9189	5.8948	6.1293	5.9658	6.1599	6.1085	5.8202	5.7142	5.7944	5.6294	5.8704	6.2574	5.7142	5.9887	5.6294	5.5699	5.8202	6.6724	6.0768	6.0224	5.7142	6.6795	5.9189	8.4858	5.6724	5.8948	6.0112	5.6582	5.8704	5.8329	5.9542	5.7279	5.8704	6.0444	5.9069	5.6582	8.2046	5.4094	6.7616	5.7549	5.8826	6	6.0444	5.8948	5.7279	5.8329	5.8826	5.8948	6.7682	6.0553	6.0444	5.8704	6.0768	5.7549	5.8074
9	10	23|24	OPTN	Q96CV9-2	JHU12982.B9C10R24	13.3945	5.858	6.0875	6.0875	5.9773	5.8826	6.8074	5.8826	6.0334	5.8455	5.9425	6.0444	5.9773	6.1396	5.9773	6.2288	6.5699	5.9542	6.1293	6.2574	5.9425	6.3399	5.8948	5.8202	5.9542	5.9069	5.8074	5.9189	6.3219	5.8074	6.7482	5.6582	5.6439	5.9425	6.8074	6.1997	10.7838	5.858	6.4838	6.1085	7.9069	5.9189	5.8826	6.1293	5.4594	5.9189	5.9189	5.8704	5.8826	5.858	6.1898	5.9887	5.7142	8.2597	5.6582	6.7616	6.375	5.9542	6.0112	6.1189	6.1396	5.8948	6.0224	5.8948	6.0444	6.6935	6.4179	6.0768	5.9307	6.098	5.8329	6.1293
9	11	23|24	PMF1-BGLAP	Q6P1K2-3	JHU12889.B9C11R24	6.7616	5.8948	5.7549	5.7682	5.8074	5.8202	5.6724	5.7944	5.7944	5.7279	5.7814	5.7279	5.8202	5.8455	5.585	5.9189	5.9887	5.7415	5.8074	5.9773	5.7944	6.1599	5.8074	5.8074	5.5699	5.9307	5.5546	5.8202	6.1599	5.6294	5.9425	5.6439	5.4263	5.6439	5.6724	5.8704	5.7279	5.5078	5.8329	5.7549	8.4959	5.6582	5.7682	5.8202	5.6439	5.7142	5.4594	5.7004	5.4757	5.6147	5.9658	5.8704	5.585	6.7211	5.7004	5.8826	5.8948	5.6865	5.9307	5.9189	5.9189	5.5236	5.585	5.6865	5.9307	6.2479	5.8948	5.8329	5.7682	5.7944	5.5999	5.7279
9	13	23|24	PFN4	Q8NHR9	JHU12989.B9C13R24	14.2585	5.9773	5.9189	5.8826	5.8948	5.9887	5.9887	5.7415	5.9773	5.9773	5.7415	5.9425	5.8826	6.0444	5.8202	6.0112	6.1997	5.9069	5.9773	6.3219	5.8826	6.2668	6.2668	5.7944	5.8455	5.8455	5.6724	6	6.0334	5.8202	6.0768	5.5078	5.4757	5.7944	6.6582	6.0444	5.9542	5.8455	6.585	5.9069	8.5546	5.6865	5.7549	6.1085	5.5999	5.8704	5.7682	5.8948	5.6294	5.8074	6.1699	5.6439	5.6147	7.7748	5.7279	6.7944	5.9658	5.7944	6	5.9658	5.9887	5.7415	6.0768	5.9425	5.8202	6.6221	6.1497	6.0334	5.8948	6.0224	5.9658	5.8329
9	14	23|24	SIGIRR	Q6IA17	JHU12808.B9C14R24	10.883	5.858	5.8826	5.9887	5.8704	5.8202	5.9069	5.7549	5.9189	5.8074	5.6724	5.9542	5.8948	5.7944	5.9069	5.9773	6.1599	5.9658	5.9069	6.1898	5.8704	6.1497	5.9069	5.5999	5.6439	5.7142	5.5546	5.7415	6.3923	5.5078	6.0334	5.6147	5.4757	5.7682	6.4676	5.8074	5.9307	5.7549	6.3837	5.7415	8.6707	5.6439	5.6865	6.0875	5.5699	5.6582	5.7814	5.8074	5.6147	5.8074	5.9658	5.8329	5.4429	7.1447	5.5078	6.4009	5.8074	5.8202	5.9307	6.0112	5.7549	5.585	5.9542	5.9069	6	6.6221	6	5.9307	5.7944	5.9189	5.7549	5.7415
9	15	23|24	POLD1	P28340	JHU12691.B9C15R24	14.0171	6.0224	6.6795	6.2192	6.0112	6.4512	6.0444	5.7415	6.0875	6.4094	5.9425	6.2384	6.2192	6.0334	6.5622	6.6653	7.0279	6	6.3309	7.2668	6.1085	6.5999	6.3129	5.8948	6.2761	5.8329	5.6865	5.9189	6.4594	5.858	6.7482	5.7814	5.6865	5.7415	8.3772	6.1599	6.098	5.8455	8.4959	6.5622	8.6221	5.7415	6.4009	6.6511	5.7814	5.6439	6.1997	6.0444	5.9773	5.8202	6.2095	5.9307	5.8074	9.3298	5.6439	8.7415	6.4838	6.1396	6.0553	6.4094	6.6511	5.9307	7.5999	6.4676	6.3129	7.7515	6.1799	7.3083	5.9658	6.5157	6.0768	6.7004
9	16	23|24	GRIA2	P42262	JHU12864.B9C16R24	6.4594	5.8202	5.6582	5.8826	5.8948	5.7682	5.9069	5.6439	6	5.7814	5.8704	5.8704	5.9307	5.7814	5.8329	5.8202	5.8948	5.7944	5.7279	5.8704	5.7549	6.0334	5.6724	5.6724	5.4429	5.8074	5.6147	5.7279	6.2479	5.7814	5.8074	5.585	5.2854	5.6724	5.7415	5.8704	5.7415	5.5699	5.7142	5.6439	8.5255	5.7004	5.7549	5.7814	5.6294	5.3923	5.9069	5.585	5.4429	5.4757	6.0112	5.7944	5.585	7.1085	5.5078	5.9189	5.6724	5.8826	5.8704	6.0224	5.858	5.6147	5.4919	5.585	5.9189	6.2192	5.8704	5.6147	5.7142	5.6865	5.6294	5.5078
9	17	23|24	CDPF1	H9KV78	JHU12771.B9C17R24	10.462	5.8455	5.9189	5.9773	5.7682	5.7279	5.9658	5.8202	5.8826	6.0661	5.7415	6.0661	5.8329	5.858	5.7549	5.8948	6.0224	5.8202	5.858	5.9658	5.858	6.2384	5.8455	5.7004	5.585	5.8329	5.5699	5.6582	6.4512	5.7415	6.1898	5.7004	5.5999	5.5999	5.9542	5.9658	5.9189	5.7682	6.2288	5.6439	8.7912	5.7004	5.7142	5.8074	5.585	5.5999	5.8948	5.7814	5.6147	5.5546	5.8455	5.858	5.585	7.5661	5.5999	6.3129	5.8455	5.8455	5.9307	6.0112	5.7279	5.6147	5.6294	5.7004	6.1189	6.8074	5.8826	5.7549	5.858	5.6865	5.7279	5.5999
9	18	23|24	NBPF1	Q3BBV0	JHU12978.B9C18R24	6.6582	5.9189	5.6439	5.7549	5.7944	5.8202	5.8826	5.585	5.9189	5.5392	5.858	5.7682	5.7549	5.7549	5.7682	5.9307	5.9307	5.9069	5.9542	5.9658	5.9069	6.0224	5.7279	5.4757	5.3576	5.7004	5.5999	5.7279	6.0112	5.7004	5.6724	5.7142	5.3399	5.7549	5.5546	5.7682	5.6724	5.7549	5.7814	5.5392	8.5507	5.5699	5.6865	5.7004	5.7279	5.5999	5.7415	5.5999	5.4263	5.6294	5.8948	5.8074	5.4757	6.8138	5.4919	5.8704	5.5999	5.8074	5.9887	5.9773	5.7142	5.5699	5.6865	5.5999	5.7944	6.1497	5.9307	5.6147	5.7004	5.5999	5.7549	5.7682
9	19	23|24	CLSTN1	O94985-2	JHU12846.B9C19R24	13.0528	6.0112	5.8074	5.8826	5.7944	5.7944	5.7814	5.6439	6.098	5.6865	6.0444	5.9658	5.8948	5.9425	6.0334	6.0768	6.0661	5.9773	5.9069	6.1799	6.0553	6.0875	5.9069	5.585	5.5999	5.8948	5.5999	5.858	6.1799	5.7814	5.8826	5.5236	5.4594	5.6865	6.9484	5.9069	5.7814	5.585	6.6724	5.7944	8.2597	5.4919	6.1293	6.0224	5.6294	5.6147	5.7142	5.858	5.6294	5.8704	6	5.8455	5.7814	8.0821	5.6439	6.8265	5.8948	5.8074	5.9189	5.9658	5.8948	5.5392	5.9887	5.7549	5.8704	6.585	5.8948	5.8329	5.7415	6.0553	5.7549	5.7944
9	20	23|24	SAT2	Q96F10	JHU12705.B9C20R24	14.6096	6.6582	7.7715	7.1997	6.4919	7.1898	6.6294	6.1085	6.9944	7.224	6.5469	6.4757	7.29	6.6294	7.7415	7.6689	7.9915	6.3219	7.0112	8.3197	6.7879	7.2527	6.9366	6.375	7.0821	6.4676	6.375	6.5314	6.9425	6.5078	7.2527	6.4346	6.4263	6.5546	9.6636	6.8948	6.9366	6.4179	9.611	7.1898	8.6073	6.3038	7.4094	7.6221	5.9425	6.2288	6.5078	6.4512	6.9425	6.4594	6.7616	6.3923	6.6073	10.3437	6.3399	9.5421	7.3354	6.6795	6.5622	7.1799	7.3038	6.7279	8.1749	7.29	6.7211	8.3859	6.7879	8.0741	6.8765	7.6402	6.6935	7.4798
9	21	23|24	PACRGL	Q8N7B6-2	JHU12934.B9C21R24	8.3772	5.9069	5.7279	5.7682	5.6439	5.6582	5.9307	5.6147	5.8704	5.7944	5.7944	5.8826	5.7814	5.9425	5.9069	5.9542	5.858	5.8948	5.7682	5.8704	6.0224	6.2095	5.8455	5.6147	5.7142	5.7944	5.5078	5.7814	6.0444	5.7814	5.8948	5.4919	5.5078	5.5546	6.1497	5.858	5.7004	5.5236	6.2288	5.8329	8.8439	5.858	5.6724	5.9189	5.5999	5.4919	5.6147	5.7415	5.6294	5.8202	5.6865	5.8202	5.5392	7.6618	5.5236	6.2288	5.7682	5.7004	5.858	5.9887	5.6582	5.5236	5.7279	5.5999	5.8948	6.4998	6	5.8202	5.8704	5.8826	5.7944	5.7279
9	23	23|24	BST1	Q10588	JHU12639.B9C23R24	12.2371	6.0875	6.2761	6.2384	5.8704	6.0768	6.1997	5.6294	5.9773	6.0334	6.0768	6.0112	6.0553	6	6.0334	6.0875	6.4512	5.9887	6.0334	6.5157	6.0444	6.8948	6.3399	5.8202	5.7682	5.7944	5.7279	5.6724	6.5469	5.7814	6.8642	5.8202	5.6582	5.6294	7.6653	6.0224	6.0444	5.9425	7.7715	6.2946	9.7591	5.7682	6.0768	6.8329	5.7415	5.9069	5.8826	5.9069	5.9189	5.8074	6.098	5.8948	5.7814	8.2946	5.7944	7.4594	6.0444	6.0875	6.0661	6.098	6.2384	5.9069	6.3576	6.1085	5.8826	7.4594	6.0224	6.6511	5.8826	6.5392	6.0112	6.8009
9	24	23|24	HIPK1	Q86Z02-2	JHU12867.B9C24R24	9.0279	5.9773	5.8704	5.7814	5.8074	5.9542	5.7682	5.5699	5.8948	5.8455	5.7944	5.9658	5.858	5.9425	5.8826	6.1085	6.1396	5.8948	5.8455	5.9658	5.9189	6	5.7142	5.6865	5.4919	5.7142	5.5236	5.5699	5.8704	5.8948	5.7549	5.6582	5.5078	5.7682	6.5236	5.7682	5.7944	5.7279	6.4179	5.6439	8.4157	5.6724	5.6724	5.9189	5.4594	5.7814	5.6724	5.8455	5.5699	5.7004	5.8826	5.9189	5.7142	8.0661	5.5078	6.6511	5.7279	5.6865	5.9425	6.0112	5.7944	5.5546	5.7549	5.8074	5.858	6.3923	5.9773	5.9658	5.5999	5.8202	5.8074	5.858
9	25	23|24	EPC1	Q9H2F5-2	JHU12858.B9C25R24	12.2004	6.098	6.1293	6.0334	5.9542	6.0875	5.8948	5.6147	6.0553	6.1189	6.0661	6.0768	5.9887	6.1189	6.1189	6.2668	7.0168	5.9425	6.0224	6.4346	6.1497	6.3663	5.9307	5.7814	5.5699	5.9307	5.6724	5.8202	6.5392	5.7814	6.2479	5.8455	5.4919	5.7415	7.3794	6.1799	5.9069	5.6724	7.7582	5.7944	8.7549	5.8455	6.0334	6.2384	5.5999	5.8826	5.7004	5.9542	5.6865	5.7415	7.6294	5.8455	5.6294	8.6348	5.7279	7.4553	6.0661	6.0112	5.9773	6.0768	6.0334	5.7944	6.2761	6.0661	5.9773	7.1189	6.3663	6.2761	5.8329	6.3837	6.0112	5.9542
9	26	23|24	FBXL8	Q96CD0	JHU12657.B9C26R24	12.7572	6	6.0875	6.1293	5.9773	5.9069	5.9425	5.6582	5.8704	5.9307	5.8826	6	6.0334	5.9658	5.9425	6.1997	6.3309	5.8826	6.0224	6.585	6.0875	6.2946	6.0444	6.0334	5.6294	5.6865	5.5699	5.7004	6.2668	5.8329	6.2384	5.5546	5.5392	5.7944	7.7074	6.1799	5.9887	5.7814	7.6689	5.9658	8.5603	5.9069	5.9887	6.3576	5.7004	5.7682	5.7682	5.8826	5.7682	5.7814	6.1189	5.8704	5.6724	8.6724	5.5699	7.3663	5.8202	5.8826	5.9069	6.0334	6.1085	5.8074	6.1599	5.8704	6	7.0607	6.098	6.1497	5.8329	6.0875	5.9307	6.1497
9	27	23|24	CHCHD7	Q9BUK0-5	JHU12745.B9C27R24	8.2877	5.8455	5.9773	5.858	5.9069	5.7814	6.0768	5.7004	5.7142	5.9773	6.0875	6	5.8074	5.6724	5.858	6.0224	5.9887	5.858	5.9189	6.1085	6.0875	6.1997	5.6582	6.1189	5.7415	5.6439	5.6724	5.6147	6.1293	5.7279	5.9425	5.585	5.3038	5.6724	6.0768	6	5.8455	5.6582	6.1898	5.7682	8.2644	5.7682	5.7814	6.0661	5.6147	5.8704	5.5999	5.8455	5.585	5.7814	6.1898	5.9307	5.4757	7.6546	5.5999	6.1189	5.8948	5.9189	5.8948	5.9887	5.8329	5.5392	5.7944	5.8329	6.0661	6.4009	6.0224	5.9189	5.7944	5.858	5.8455	5.9069
9	28	23|24	C20orf144	Q9BQM9	JHU12931.B9C28R24	8.388	5.9307	5.858	6.0224	5.8455	5.7415	5.9658	5.8202	5.7944	6.1085	5.9189	6.1497	5.9773	5.7415	6	6.0553	5.9425	5.8704	5.9189	6.0334	6.0661	6.1189	5.8202	5.8704	5.6439	5.8074	5.6294	5.9069	6.2946	5.8074	6.1396	5.6582	5.4594	5.5699	6.2574	6.0224	5.7279	5.6724	6.0334	5.9307	8.6689	5.8202	5.6439	5.9189	5.7279	5.7814	5.8329	5.7142	5.6724	5.585	6.0112	5.8704	5.6147	7.5353	5.6724	5.8948	5.7814	5.8704	5.9658	6.1293	5.8704	5.5699	5.8948	5.7549	6	6.2479	6.0334	5.8826	5.5699	5.9189	5.8074	5.8704
9	29	23|24	GDI1	P31150	JHU12758.B9C29R24	15.1801	6.0334	6.3399	6.1699	6.0875	6.3576	6.4009	5.6582	6.2095	6.1189	5.9773	6.4757	6.5622	6.2854	7.0928	6.2574	6.7748	6.2854	6.5078	6.0224	6.7879	7.0607	6.7482	6.4676	6.375	6.1085	6.6294	6.2384	6.2095	5.9189	6.3663	5.8826	5.7814	5.9307	6.8887	6.4429	6.6582	6.2192	6.8074	6.7004	9.3465	5.9542	6.1699	6.7211	5.8455	6.2288	6.3663	6.0224	6.0224	5.9425	7.1497	6.1898	6.3399	9.0715	5.9887	7.8074	6.0444	6.4676	6.1799	6.3309	8.3129	6.4919	6.2384	6.1599	6.2854	6.6865	6.2946	6.1799	6.375	6.1293	6.0112	6.4179
9	30	23|24	ZNF57	Q68EA5	JHU13016.B9C30R24	11.4785	5.9658	5.9069	6.0112	5.7944	6	5.8948	5.5078	5.7944	5.858	5.5699	6.0661	5.9307	5.8948	5.9773	6.1293	6.098	5.7682	5.7944	6.0553	6.1189	6.1799	5.858	5.7549	5.7814	5.9189	5.6724	5.7549	6.3129	5.7549	6.0112	5.7142	5.4429	5.7004	6.4919	6.0112	5.9542	5.7682	6.3399	5.6724	8.7566	5.6294	5.9069	5.8948	5.7549	5.8704	5.858	5.8202	5.6147	5.8704	6.098	5.8329	5.6294	7.6294	5.4919	6.6073	5.8704	5.9189	5.858	6.0334	5.9189	5.7279	5.8329	5.8455	6.1396	6.6582	6.3219	5.9307	5.7682	5.9542	5.8826	6.0112
9	31	23|24	YBX2	Q9Y2T7	JHU13013.B9C31R24	13.1576	5.8826	6.0112	6.0334	5.9307	5.8826	5.9425	5.5999	5.9069	5.858	5.9425	5.9189	5.7415	6.0875	5.9189	6.0112	6.0768	5.6439	5.8704	6.098	6.2854	6.1599	6.2095	5.7279	5.6294	5.8948	5.6724	5.6582	6.1997	5.6724	5.9542	5.7814	5.4429	5.8455	6.5236	6.0768	6.0768	5.7142	6.5699	6	8.6165	5.8455	5.9425	5.9307	5.7279	5.8704	5.8704	5.7279	5.7549	5.7549	6.1396	5.9425	5.7944	8.0498	5.7142	6.8948	5.9189	5.9425	5.7142	6.2095	5.9069	5.8074	5.8948	6	6.1085	6.6221	6.1997	6	5.7549	6.098	6	5.8826
9	1	25|26	IGLL5	NA	JHU13243.B9C1R26	12.085	6.0112	5.9069	5.8074	5.6865	5.8329	5.7944	5.5236	5.9542	5.7944	5.7814	5.8202	5.8948	5.9425	6.0768	6.0875	6.2095	5.8948	5.8329	6.0661	5.9542	5.9425	5.8455	5.8948	5.7415	5.5999	5.7279	5.7004	6.1699	5.7682	5.8704	5.7279	5.4919	5.7142	6.858	5.8826	6	5.6724	6.4429	5.7142	8.8297	5.5546	5.9069	5.9425	5.5999	5.7814	5.9189	5.6582	5.585	5.6724	5.858	5.7279	5.5546	7.7944	5.7004	6.7682	5.8074	5.8202	6.0444	5.9773	5.8329	5.7682	6.0768	5.9658	5.9658	6.4179	6.1799	6.0224	5.8455	5.7944	5.5236	5.9425
9	3	25|26	TMEM239	Q8WW34-2	JHU13025.B9C3R26	11.1627	5.9887	5.9307	5.7814	5.7279	5.7944	5.8704	5.7142	5.9189	5.8704	5.6582	5.9425	5.9189	5.7279	6.0224	5.9307	6.4676	5.9069	5.9069	6.3663	5.7415	6.2574	5.8329	5.6294	5.7415	5.5999	5.6147	5.7415	6.0661	5.5078	5.9307	5.5699	5.6294	5.7814	7.3923	5.9887	5.8704	5.6582	6.6935	5.8202	8.1215	5.5236	5.9658	6.1599	5.6582	5.6865	5.7142	5.6724	5.7004	5.6582	5.9542	5.9658	5.6724	8.0821	5.4094	7.2715	5.9069	5.6724	6.0553	6.0334	5.7004	5.7814	6.2479	5.9069	5.9887	6.8265	6.3129	6.0768	5.7814	6.0553	5.7944	5.6865
9	4	25|26	IL9R	I6L9D8	JHU13245.B9C4R26	11.6531	6.1085	6.0112	5.9887	5.8455	6.0112	5.858	5.7142	6.0553	5.8704	5.5546	6.0553	5.8329	6.1085	6.1497	6.0224	6.3309	5.9658	5.8704	6.3219	5.9425	6.1599	5.7944	5.8202	5.9887	5.7415	5.8826	5.8202	6.4512	5.6865	6.0661	5.5999	5.5236	5.8455	7.3443	5.9773	5.8455	5.9189	6.6724	5.8826	8.5333	5.6582	5.8074	6.0553	5.7682	5.7142	5.8202	5.8826	5.7142	5.6294	6.0334	5.9307	5.5236	8.1599	5.4263	7.2479	6.0661	5.7814	6.0768	6.1293	5.8948	5.7142	6.1396	5.9425	6.0553	6.7549	6.2288	6.1189	5.6724	6.0553	5.8202	6
9	5	25|26	NEUROD2	Q15784	JHU13079.B9C5R26	13.2136	6.1699	6.5469	6.3219	6.1497	6.2574	5.9887	5.8202	6.0768	6.0768	6.1396	6.4346	6.1293	6.1497	6.4676	6.4919	6.7004	6.0224	6.3837	6.8642	6.3309	6.3219	6.4009	6.0444	5.9189	5.9658	5.8948	6.0112	6.4676	5.8074	6.5236	6.1396	5.7549	6.2946	7.6402	7.0715	6.1497	6.1085	8.0661	6.4179	8.7599	7.0224	6.2288	6.6724	6.375	6.0661	5.9189	6.0768	5.9069	6.3219	6.4429	5.7415	6.4179	8.858	5.9189	8.0056	6.2854	6.1497	6.1497	6.3487	6.3663	5.9773	6.4429	6.6439	6.3219	7.2527	6.4179	6.7944	6.0661	6.3129	6.0661	6.4009
9	6	25|26	RAB5IF	Q9BUV8-4	JHU13221.B9C6R26	12.7701	5.9887	5.9773	6.0553	5.858	6.098	5.9773	5.7814	6.1599	6.0444	5.8704	6.0553	6.1189	6.098	6.0224	6.2574	6.3576	5.9887	6.0661	6.4009	6.0553	6.2761	6.1497	5.7549	5.6439	5.7814	5.585	5.6439	6.1189	5.7944	6.0444	5.7004	5.4263	5.9189	7.4094	5.9425	5.7944	5.8455	7.2668	6	8.8765	5.7549	5.9189	6.2384	5.7814	5.7944	5.8202	5.9542	5.6439	5.8202	6.0553	5.7814	5.5546	8.3443	5.6147	7.4305	6.2095	5.7682	6.0661	6.0334	5.9069	5.8948	6.2946	5.8948	6.098	7.1599	6.2192	6.1189	5.9307	6.1396	5.9887	6.1898
9	7	25|26	TAF1A	Q15573	JHU13386.B9C7R26	12.6275	5.9542	5.9542	5.9069	5.9307	5.8826	5.8202	5.7814	6.0444	5.7142	5.7944	6.1599	5.7814	5.8826	6.0553	6.1497	6.2668	5.9425	5.9773	6.2574	5.8074	5.9658	5.8826	5.8826	5.585	5.6439	5.585	5.7004	6.1189	5.6582	5.8704	5.5078	5.4757	5.7682	7.4959	5.9307	5.7682	5.6294	7.2384	5.9189	8.783	5.8704	5.8826	6.0224	5.7415	5.5999	5.8826	5.9307	5.7415	5.8329	5.8826	5.6724	5.6147	7.8948	5.5999	7.2143	6.0444	5.7944	6.0224	5.9542	6.1799	5.6865	6.375	5.8074	6	6.7748	6.1293	6.0661	5.8074	6.0768	5.7549	5.9542
9	8	25|26	CHRNB3	Q05901	JHU13126.B9C8R26	11.5967	6.0334	6.0444	5.9307	5.9307	5.8202	5.9773	5.7682	5.8704	5.8826	5.8704	6.1599	5.9542	5.6582	6.0768	5.8202	6.1497	5.7004	5.8704	6.0661	5.9658	6.0334	5.8329	5.7142	5.7682	5.6147	5.6582	5.7142	6.0112	5.6294	5.9887	5.6865	5.5078	5.6439	7.098	6.1497	5.8704	5.5078	6.7616	5.9773	8.6511	5.6147	5.8455	6.1396	5.6294	5.6865	5.9425	5.7549	5.6865	5.9189	5.7279	5.8948	5.6582	7.9278	5.4429	7.0224	5.8704	5.8074	6	5.9189	5.7944	5.9069	6.0661	5.7682	5.8826	6.8329	5.858	6.1497	5.7944	6.0875	6.0224	5.9307
9	9	25|26	CPPED1	Q9BRF8	JHU13143.B9C9R26	14.6568	6.0661	6.0875	6.098	6.5699	6.0112	6.1799	5.7814	6.1293	6.0224	5.8826	6.3309	6.1497	5.9069	6.2761	6.3487	6.3129	6.1396	6.0444	6.6795	6.1293	6.3399	6.4919	5.7415	5.9425	5.9542	5.7944	5.8329	6.0768	5.6147	6.2761	5.8202	5.7549	5.9658	7.543	6.3129	6.0553	5.8202	7.2668	6.2574	9.2396	5.9069	5.9542	5.9887	5.4919	5.858	6.0112	5.8329	5.7004	5.8826	6.4676	5.8826	5.7279	8.6636	5.4919	7.3264	6.1189	6.1396	5.9658	6.2574	6.1189	6.4998	6.1293	5.8826	6.1189	6.6294	6.1396	6.3576	5.9887	6.3663	6.0444	6.0444
9	10	25|26	RGS16	O15492	JHU13373.B9C10R26	14.9	6.2574	6.3309	6.3399	6.098	6.6439	6.4838	5.9069	6.4009	6.2946	6.2288	6.2854	6.3399	6.5999	6.4838	7.1085	6.9307	6.1497	6.4009	6.5774	6.3487	6.7347	6.6935	6	6.1799	6.2384	6.1599	6.1799	6.4346	6.0553	6.7879	6.0768	5.8455	6.3129	7.6475	6.375	6.2095	6.1189	7.388	6.6294	8.9307	6.2095	6.3038	6.8455	6.1599	6.1085	6.2668	6.3129	5.8074	6.2479	6.4919	6.2095	5.8704	8.8106	6.2574	7.676	6.3309	6.3038	6.2288	6.5774	6.585	6.5925	6.5469	6.2946	6.2854	6.8392	6.4919	6.7142	6.4009	7.0279	6.2288	6.3399
9	11	25|26	GGA1	Q9UJY5-4	JHU13236.B9C11R26	14.8614	6.0112	6.4512	6.1799	6.1497	6.3399	7.1599	5.8948	6.2668	6.3038	6.3576	6.2095	6.5392	7.1189	6.4094	6.2668	6.4179	6.1085	6.5699	6.6221	6.5699	6.6935	6.7074	5.9069	6.7814	6.098	5.9773	6.1898	6.1189	6.3399	6.2761	6.2854	5.7415	6.0661	7.2046	7.5736	6.3487	5.9069	6.9307	7.5314	8.0224	6.1898	6.1497	6.5699	6.0875	6.9069	6.1189	6.2761	5.8074	6.9069	6.5314	6.098	6.5546	8.4367	5.8704	7.1293	6.375	6.0553	6.1396	6.3219	6.4919	6.0768	6.2384	6.6653	6.2192	6.9009	6.1997	6.4094	6.2946	7.1749	6.4838	6.5157
9	12	25|26	SPRING1	Q9H741	JHU13021.B9C12R26	14.6165	5.8826	6.1085	5.9658	5.8948	6.1997	5.9069	5.7279	5.9658	6.0112	5.6865	6.0334	6.0112	6.1699	5.8826	6.0661	6.4676	5.9542	6.0444	6.2192	6.098	6.2288	6.4919	5.7415	6.0112	5.7944	5.9069	6.1189	6.1293	5.6865	6.1799	5.7142	5.7415	5.9189	7.2143	6.0875	6.0875	5.6294	7.1599	6.098	8.4471	5.9069	5.9307	6.1189	5.6865	5.7814	5.858	5.8704	5.4263	6	6.1699	5.8202	5.5546	7.9629	5.9189	7.2479	6.0334	6.0444	6	6.2095	5.9542	5.8704	6.3487	6.0112	6.0444	6.7347	5.9887	6.1799	5.9658	6.2479	5.9658	5.858
9	13	25|26	VXN	Q8TAG6	JHU13323.B9C13R26	13.2777	6.1396	6.2384	6.0112	5.7142	6.1189	6.0661	5.6439	6.0768	6.1085	5.7682	6.0661	6.1189	5.9307	6.3038	6.2479	7	5.8329	6.1699	7.0279	6.0224	6.3399	6.1497	5.9425	5.9658	5.8948	5.7682	5.7682	6.3576	5.6865	6.3399	5.858	5.6147	5.7415	8.5812	6.1898	5.9425	5.9307	7.983	6.1396	8.7347	5.7004	6.0875	6.4009	5.7944	5.8704	5.9658	5.8826	5.5999	5.7279	6.1085	5.858	5.6294	9.1459	5.585	8.0279	6.4009	6.1293	6.0661	6.2095	6.2668	5.7279	6.9189	6.0768	6.098	7.4676	6.1189	6.8887	5.9189	6.4594	6.1599	6.2095
9	14	25|26	VAX2	Q9UIW0	JHU13206.B9C14R26	10.7309	5.8826	5.858	5.858	5.7549	5.8329	5.9658	5.3576	5.9425	5.7944	5.6439	5.9542	5.6724	5.7682	5.9542	5.9189	6.1799	5.9307	6.0553	6.1085	5.8826	6.098	5.9307	5.6865	5.7944	5.8826	5.7004	5.5546	6.2854	5.7004	5.9773	5.6147	5.5546	5.7415	6.6935	6.0768	5.9069	5.7682	6.4998	5.9069	8.7432	5.7415	5.8329	6.0661	5.8202	5.7279	5.7415	5.8074	5.7814	5.6439	5.9542	5.8202	5.5078	8.3487	5.4594	6.7211	5.9189	5.7549	6.0444	5.9658	5.8948	5.585	5.7682	5.8202	5.9542	6.4594	5.9773	6.2095	5.6147	5.8704	5.7279	5.9542
9	15	25|26	MBLAC1	A4D2B0	JHU13065.B9C15R26	14.9516	6.0334	6.1293	6.2095	6.0224	6.0768	6.1898	5.7682	6.0334	6.0875	5.9069	6.2192	6.1599	6.1898	6.3663	6.2479	6.4179	6.3219	6.1396	6.6653	6	6.3576	6.4998	5.8826	5.9425	6.0224	5.7004	5.9887	6.2946	5.9887	6.098	6.6795	5.6724	5.9773	7.69	6.2479	6.1085	6.0112	7.4998	6.3309	8.7448	6.0768	6.1497	6.3487	6	5.7944	5.9887	6.0553	5.9542	6.0224	6.1085	5.9887	5.7682	8.9293	5.9542	7.5661	6.2192	6.0768	6.0768	6.2574	6.1293	5.7415	6.4346	6.0875	6.7944	6.9069	6.2761	6.6935	5.8826	6.1898	6.1497	6.2095
9	16	25|26	KJ903709	NA	JHU13257.B9C16R26	11.4663	6.0334	5.9069	6.0112	5.7682	5.8704	5.8826	5.6294	6	5.8948	5.7549	6.0224	6.0112	6.0112	6.0224	6.1599	6.2668	5.7279	5.9189	6.0768	5.9189	6.0875	5.8948	5.7142	5.7549	5.7944	5.6724	5.7682	6.3309	5.7279	5.9189	5.6865	5.5078	5.8329	7.1699	6.0444	5.7944	5.7944	6.9542	5.9542	8.7682	5.7814	5.8704	6.1599	5.7142	5.6582	5.8704	5.9069	5.7814	5.7549	5.9887	5.9307	5.5392	8.0634	5.6724	7.0875	6	5.9658	5.8826	6.0661	5.7279	5.7682	5.9189	5.9425	6	6.6795	6.1396	5.8948	5.7549	6.0553	5.7549	5.9773
9	17	25|26	SAC3D1	A6NKF1	JHU13198.B9C17R26	12.6915	6.2192	6.4263	6.1085	5.9189	6.1396	6.1599	5.8329	6.1085	6.1189	5.9658	6.3219	6.1699	6.0768	6.3219	6.5546	6.8329	5.8826	6.1699	6.9069	6.2384	6.3576	6.098	5.9887	6.0224	5.8704	5.6865	6.0553	6.3219	5.9069	6.2761	5.9542	5.6147	5.9425	8.5018	6.2668	6.0875	5.9189	8	6.8202	8.6707	5.7814	6.1997	6.6221	5.9189	5.8074	6.0661	6.0224	5.9425	5.8826	6.1898	5.9542	5.7682	9.1098	5.6147	8.1674	6.3663	6.1085	6	6.3487	6.3923	5.9307	6.9887	6.4676	6.2095	7.3309	6.2761	6.8392	6.0875	6.6294	6.3399	6.3663
9	18	25|26	CLHC1	Q8NHS4	JHU13338.B9C18R26	13.052	6.1396	6.1189	5.8826	5.9773	6.1189	6.0334	5.6724	6	6.0224	6.0444	6.1599	6.0768	5.9887	6.3309	6.3038	6.5314	5.9887	6.2192	6.5999	6.1189	6.375	6.1497	5.858	6	5.9887	5.585	5.8826	6.4094	5.9307	6.2384	5.7279	5.7004	5.9887	7.8106	6.2192	6.098	5.8948	7.5353	6.3219	9.0795	5.8826	6.0444	6.3309	5.7279	5.8329	6.0768	5.9189	5.858	7.0389	6.1699	5.8948	5.8074	8.8138	5.5999	7.9159	6.3219	6	6.1085	6.2946	6.375	5.9189	6.4179	6.2479	6.2384	7.0661	6.3038	6.4094	6.0334	6.2192	5.8826	6.1396
9	19	25|26	FAM83A	Q86UY5	JHU13232.B9C19R26	11.3891	5.8948	6.0112	5.8455	5.7415	5.8074	5.8948	5.5999	6.0768	5.8826	5.858	6.0224	5.8826	5.9189	5.9307	6.0444	6.3219	5.8455	5.8455	6.2192	5.9425	6.098	5.9307	5.7814	5.7944	5.8329	5.4263	5.6439	6.2761	5.5999	5.8704	5.5392	5.4429	5.7549	7.2621	5.9542	5.8704	5.7682	6.7211	5.9542	8.5353	5.6724	6.0224	6.1898	5.6147	5.7549	5.7415	5.9189	5.8455	5.9069	6.0875	5.8948	5.6439	8.5488	5.7004	7.3487	6.0875	5.8329	5.9887	6.1189	6.1293	5.7944	6.3576	5.9189	5.8826	6.8138	5.9773	6.1497	5.7415	6.3129	5.9773	5.9773
9	20	25|26	THAP6	Q8TBB0	JHU13104.B9C20R26	13.939	5.9887	6.1799	6.1497	5.9069	6.0661	6.1997	5.6865	6.2854	5.9189	5.9425	6.1497	6.1898	6.2761	6.2479	6.2288	6.5546	6.1085	6.0875	6.3837	6.3038	6.4998	6.098	5.8948	5.8826	6.0661	5.8329	6.0661	6.4429	5.7814	6.4676	5.8455	5.7415	5.9189	6.9307	6.2288	6.0875	5.9189	7.0715	6.0334	9.5216	5.9189	6.1189	6.1497	5.8826	5.8455	6.0334	5.9887	5.7944	6.0334	6.2574	5.9307	5.9307	8.445	5.7944	7.3794	6.0661	6.0224	6.1898	6.2479	6.1699	5.9773	6.375	6.0224	6.1085	7.1799	6.1497	6.2192	5.9307	6.1997	6.1997	6.1396
9	21	25|26	RUNDC1	Q96C34	JHU13374.B9C21R26	14.6849	6.1497	6.4838	6.3576	6.0553	6.2384	6.2761	5.8948	6.1898	6.2095	6.0444	6.1799	6.4676	6.2288	6.585	6.6366	7.0056	6.0553	6.3399	6.7814	6.3576	6.6511	6.4512	5.9887	6.7549	6.1396	5.9773	6.5236	6.4179	5.9425	6.8948	5.858	5.7279	6.0553	8.1599	6.5699	6.1599	6.098	7.9484	6.6935	8.9144	5.8329	6.3923	6.6582	6.0224	6.0553	6.1396	6.1699	5.9307	5.9069	6.3663	5.9658	5.9425	9.1662	5.9887	8.0875	6.4263	6.0112	6.1497	6.6439	6.3038	6.0553	6.7879	6.3923	6.1898	7.4221	6.3576	6.9484	6.1085	6.6294	6.4179	6.5314
9	22	25|26	SLC51A	Q86UW1	JHU11763.B9C22R26	11.7779	5.8329	5.9307	5.7279	5.5999	5.9658	5.9887	5.6294	5.7944	6.0112	5.9542	5.8202	6.098	6.0444	6.0444	6.1699	6.1396	5.9773	5.9658	6.1085	6.0553	6.3129	5.858	5.8455	5.6294	6.0553	5.5999	5.7142	6.1497	5.7415	6.1085	5.7142	5.5546	5.8455	7.1799	5.9425	5.8826	5.7142	7.1189	5.8202	8.8796	5.7549	5.9887	6.2192	5.7549	5.7142	5.858	5.8455	5.585	5.8074	5.9887	5.6147	5.585	8.224	5.5078	7.3443	5.8202	5.7944	5.7814	6.1497	5.9542	5.7279	6.1085	5.7279	5.9773	6.858	6.0334	6.3129	5.9189	6.0334	5.8948	6.0768
9	23	25|26	FAM110D	Q8TAY7	JHU13055.B9C23R26	6.4998	5.7142	5.7415	5.8455	5.8202	5.7682	5.9189	5.6724	5.8455	5.8202	5.8826	5.8074	5.858	5.8826	5.7944	5.9542	5.7415	5.5999	5.7682	5.6865	6.0334	6.0224	5.6147	5.6582	5.585	5.8202	5.5546	5.7279	5.9542	5.5699	5.8455	5.4757	5.5546	5.858	5.7279	5.9307	5.7682	5.6147	5.8455	5.6865	8.5527	5.6439	5.6147	5.9189	5.7549	5.8202	5.7004	5.6865	5.6439	5.6294	5.8948	5.858	5.6147	7.29	5.585	5.8329	5.6724	5.9307	5.8948	5.8329	5.7814	5.5999	5.4919	5.8455	5.7682	6.1396	6.0224	5.7549	5.7004	5.8826	5.7682	5.7682
9	24	25|26	PCGF3	NA	JHU13271.B9C24R26	10.9887	5.6865	5.8704	5.9542	5.858	5.9189	5.9189	5.6582	5.5999	5.7279	5.8826	6.0444	5.7549	5.9658	6.0444	6.1396	6.0661	5.9069	5.7549	6.0224	6.1293	6.2668	5.7279	5.6865	5.6582	5.8202	5.5392	5.7004	6.0224	5.6724	5.7814	5.6294	5.5546	5.8826	6.8517	6.0444	5.7279	5.7004	6.8138	5.8826	8.2969	5.8455	5.8329	6.0224	5.6294	5.7279	5.5999	5.8704	5.6865	5.7279	5.8455	5.8704	5.4757	7.8455	5.4919	6.7616	6.0224	5.8704	5.8948	5.9658	5.8704	5.5392	5.9307	6	5.9542	6.6221	6.1699	5.858	5.6147	5.9887	5.7279	5.8948
9	25	25|26	OR2L13	Q8N349	JHU13269.B9C25R26	11.1611	6.0112	5.7944	5.7004	5.8826	5.8329	6.0224	5.7944	6.0224	6.0112	5.9189	6.0661	6.0334	5.858	6.0553	6.2668	6.1189	5.7004	5.9542	6.1699	6.0553	6.3129	5.858	5.8455	5.7415	5.7142	5.6147	5.8704	6.3576	5.5392	6.0768	5.4757	5.4263	5.7944	6.7415	6	5.858	5.6439	6.8009	5.9307	8.6312	5.8074	5.9773	6.3129	5.5392	5.7549	5.7814	5.8826	5.8202	5.6724	5.9658	6.0112	5.6582	7.9715	5.5236	7.0553	5.7944	5.9542	5.9069	6	6.0334	5.7549	5.9189	5.9542	5.8948	6.6582	6.098	6.1293	5.7549	6.0444	5.7682	5.8455
9	26	25|26	CD8A	Q8TAW8	JHU13034.B9C26R26	7.3129	6.0768	5.7814	5.6582	5.858	5.5999	5.9307	5.6439	6	5.9189	5.7682	6.1293	5.8329	5.8948	5.9307	5.9887	5.9189	5.6724	5.9189	5.9425	6.0768	6.1599	5.9189	5.8948	5.5699	5.5699	5.6582	5.7682	6.2761	5.585	6.0444	5.5236	5.4263	5.5546	5.6294	6.098	5.8202	5.7549	5.8074	5.8329	8.8122	5.7814	5.9307	6.0768	5.5392	5.6865	5.6582	5.6724	5.585	5.6724	5.8455	5.9658	5.4757	7.2192	5.3219	5.8329	5.6582	5.8826	5.7682	6.0444	5.6724	5.6582	5.4594	5.8329	5.9542	6.3038	5.9307	5.7415	5.6865	5.9542	5.7279	5.8329
9	27	25|26	KRT7	P08729	JHU13158.B9C27R26	12.3882	6.0444	6.1799	5.8074	5.8202	5.8202	5.9425	5.7004	6	5.8826	5.9069	6.0553	5.7814	5.9307	6.2192	6.3129	6.2479	5.6582	5.8826	6.4179	6.1898	6.3309	5.8455	5.8202	5.6294	5.8202	5.7142	5.8202	6.0661	5.7004	5.7944	5.4757	5.4429	5.6294	7.5314	6.1293	5.8948	5.8704	7.543	5.9542	8.1624	5.9307	5.9425	6.2384	5.6147	5.7682	5.7814	5.8202	5.6865	5.8074	6.0224	5.9069	5.6724	8.4325	5.5078	7.5353	6	6.0224	5.9773	6.0444	5.8074	5.7142	6.6582	6	6.0875	6.8138	6.1497	6.0875	5.8704	6.1699	5.9658	6.098
9	28	25|26	PIK3AP1	Q6ZUJ8-3	JHU13366.B9C28R26	12.7132	5.9658	6.1898	6.0661	5.8948	6.2384	6.0553	5.7549	6.1085	5.9773	5.9773	6.1699	6.0112	6.0334	6.4009	6.3837	6.8074	5.8455	6.0334	6.7211	6.1497	6.3219	6.0334	5.9307	5.6724	5.8826	5.6147	5.8826	6.5699	5.7279	6.2192	5.5999	5.7142	5.6439	8.8642	6.2761	5.858	5.8826	8.1674	6.9189	8.5755	5.9189	6.0875	6.6795	5.585	5.858	6.0444	5.9307	5.8948	5.6582	6.0875	6.0444	5.8202	8.9293	5.7814	8.0307	6.3837	6	5.9773	6.2761	6.2479	5.8202	6.9484	6.2668	6.2854	7.2574	6.2479	6.9366	5.9425	6.5622	6.1293	6.3923
9	29	25|26	ZNF324	Q96I98	JHU13208.B9C29R26	11.7183	5.9069	6.0875	5.9773	5.7814	5.9658	6.0112	5.9773	6.2288	5.6724	5.858	5.9425	5.7004	5.9658	6.1699	6.2095	6.1799	5.858	6.0224	6.375	6.0224	6.0768	5.7814	5.7549	5.7004	5.9887	5.585	5.6582	6.2288	5.5392	5.8202	5.6439	5.4594	5.4594	7.2143	5.9773	5.8329	5.7142	7.2574	5.8948	8.255	5.7944	5.858	6.0334	5.4594	5.8826	5.7944	5.6294	5.9069	5.7279	5.9425	5.9542	5.4094	8.4979	5.6865	7.1447	5.9189	5.9658	6.0224	6.0112	5.9189	5.585	6.1898	5.9189	6.0875	6.8392	6.0661	6.1497	5.7004	6.1085	5.9887	6.1396
9	30	25|26	MGC26597	NA	JHU13354.B9C30R26	12.2213	6	6	6	5.8704	5.8455	6.1799	5.7682	6.0553	5.8202	5.9773	6.0661	5.9542	5.8455	6.1085	6.3038	6.2574	5.6582	5.8455	6.3038	6.0553	6.2479	5.9542	5.6724	5.6724	5.858	5.6865	5.6147	6.3399	5.7415	5.9658	5.7814	5.3923	5.7142	7.633	5.9069	6	5.6865	7.3923	6.1293	8.6777	5.7004	5.8704	6.0444	5.6439	5.9069	6.0224	5.8329	5.7814	5.7944	5.9887	5.7682	5.5546	8.7004	5.6439	7.4512	5.9887	6.0224	6.0553	6.1293	5.8826	5.7549	6.3399	5.9658	6.1293	6.7616	6.1085	6.1898	5.7415	6.1898	5.9189	6.1189
9	31	25|26	DHH	O43323	JHU13334.B9C31R26	11.5746	5.9542	5.9542	5.858	5.8074	5.8948	5.8202	5.8455	5.8948	5.7142	5.8455	6.0444	5.7944	6.0334	6.0224	6.0224	6.0661	5.6294	5.8455	6.0444	6	6.2384	5.8074	5.6147	5.3219	5.7814	5.4919	5.7004	6.2192	5.6865	5.8074	5.6294	5.5546	5.6865	6.9542	5.9887	5.8455	5.7944	6.6439	5.8202	8.1189	5.5392	5.6582	6.1396	5.5392	5.6147	5.5699	5.7682	5.7814	5.7279	5.9773	5.7682	5.4263	7.9773	5.5546	6.5622	5.9069	6.0112	5.9887	5.9307	6.0444	5.8074	5.9887	5.9189	5.9658	6.4179	5.9542	5.9425	5.6439	5.858	5.7549	6.1599
9	32	25|26	GET3	O43681	JHU13116.B9C32R26	15.3621	6.2095	6.0768	6.2574	5.9542	6.4998	6.3487	5.8948	6.1599	6.0661	6.2192	6.3487	6.6294	6.1898	6.375	6.6294	6.2854	6.3837	6.1699	6.7347	6.1997	6.5622	6.6795	5.9069	7.5999	6.1085	5.8948	6.1293	6.5622	5.8948	6.5157	6.2192	6.4998	5.9425	7.2143	9.8971	6.6795	6.0768	7.0553	6.7616	9.0634	5.9658	6.1898	6.8392	6.2288	6.3576	6.0875	6.4676	5.9425	6.2192	6.4094	6.2192	5.8455	9.7406	6.1497	7.3443	6.4512	7.8517	6.1898	6.4757	6.3309	6.1997	6.375	6.2761	6.585	7.0112	6.1396	6.2761	6.2946	6.3309	6.0875	6.7211
9	1	27|28	ZNF354A	Q86Y64	JHU13299.B9C1R28	8.4094	5.9189	5.9069	5.8202	5.858	5.8329	5.7279	5.6439	6.0444	5.8329	5.9658	5.6724	5.8329	5.7415	6.0875	6.2192	6.2288	6	5.858	6.0661	5.9069	6.2288	5.7814	5.6294	5.5236	5.7004	5.5999	5.7142	6.0875	5.6439	5.9069	5.6147	5.4094	5.6724	6.4346	5.9189	5.7944	5.5699	6.2479	5.7142	8.6312	5.4757	5.9658	5.8826	5.6294	5.8329	5.7415	5.7682	5.5699	5.5699	6.0444	5.9189	5.7004	7.5078	5.6147	6.3038	5.7944	5.7004	6.0112	5.8948	5.7944	5.7549	5.9307	5.6294	5.9658	6.375	6.2288	5.8455	5.6724	5.9189	5.6294	5.8202
9	2	27|28	C17orf58	Q2M2W7	JHU13022.B9C2R28	8.4325	5.9307	5.8455	5.7415	5.7004	5.9425	5.7004	5.7415	6.0661	5.7142	5.7944	5.9189	5.9189	5.9069	5.858	6.0444	6.2192	6.0112	6.0334	6.0112	5.9069	6.098	5.7142	5.6294	5.4757	5.7279	5.5999	5.7142	6.2192	5.6582	5.7415	5.6582	5.6294	5.7814	6.1997	5.9773	5.7814	5.7004	6.2384	5.7549	8.0715	5.585	5.7279	5.8202	5.5999	5.7549	5.5546	5.9189	5.7279	5.7415	6.0112	5.7415	5.5999	7.3399	5.6439	6.2761	5.7944	5.585	5.9307	5.858	5.6865	5.7004	5.8948	5.7142	5.8202	6.1085	6.1396	5.9658	5.5078	5.8329	5.7415	5.9658
9	3	27|28	MEAK7	Q6P9B6	JHU13063.B9C3R28	12.8315	5.8202	5.9658	5.8202	5.7944	5.8704	5.9189	5.6724	6.0768	5.7415	5.6865	5.9425	5.9189	5.8948	5.9307	6.0334	6.1599	6.0334	5.8826	6.1599	6.0334	6.098	5.8455	5.858	5.9189	5.5699	5.6439	5.7814	6.2761	5.7682	5.9189	5.6147	5.6724	5.7415	7.2192	5.8455	5.9307	5.8074	6.8138	5.8704	8.4757	5.8329	5.7004	5.8704	5.6724	5.7682	5.7682	5.9773	5.7814	5.6582	5.9773	5.8826	5.6724	7.7211	5.6865	6.7616	5.8948	6.0112	6.0334	6.0875	5.7682	5.7682	5.9773	5.7944	5.9425	6.6724	6.0875	6.0224	5.6439	5.9425	5.6582	5.858
9	4	27|28	RAB1A	P62820	JHU13282.B9C4R28	14.6843	6	6.2384	6.0334	6.0661	6.1396	6.0875	5.7279	6.1997	6.0661	5.7142	6.0553	6.1599	6.2095	6.3038	6.1293	6.7004	6.098	6.2192	6.7279	6.0444	6.1396	6.5392	5.8704	5.8704	5.858	5.7279	5.858	6.4179	5.9069	6.2384	5.8329	5.7279	6.0661	7.8106	6.0224	6.0112	5.8455	7.4136	6.2192	8.5488	5.7682	6.0334	6.2574	5.6582	5.9773	5.8704	6.0112	5.7142	5.8948	6.2288	5.8074	5.7142	8.5699	5.7279	7.4878	6.2095	5.8074	6.0334	6.2095	6.0224	5.8329	6.5314	6.0224	6.0661	6.8765	6.2192	6.4594	5.7279	6.3219	5.8826	6.2761
9	5	27|28	FAS	P25445-3	JHU13047.B9C5R28	6.6935	5.9658	5.858	5.8704	5.7682	5.7549	5.7814	5.7142	5.9773	5.8455	5.7279	5.9658	5.8329	5.8329	5.7004	5.9069	5.9658	5.9425	5.7682	5.9189	5.6439	5.8074	5.4429	5.5999	5.4594	5.7682	5.4919	5.6147	6.2288	5.9307	5.7814	5.5999	5.4919	5.7549	5.6724	5.7814	5.7814	5.7549	5.7279	5.6439	7.8857	5.7279	5.7549	5.7549	5.2479	5.9189	5.858	5.7549	5.4919	5.7549	5.8704	5.6294	5.585	6.4179	5.5999	5.9887	5.7142	5.8704	6	5.9425	5.858	5.6582	5.5999	5.6439	5.7415	6.0224	5.9773	5.8704	5.9069	5.9307	5.7004	5.7004
9	6	27|28	TOGARAM1	Q9Y4F4-2	JHU13248.B9C6R28	10.988	5.9425	6.1293	5.8948	5.7944	5.7682	5.9425	5.7279	6.0768	5.8202	5.585	5.8704	5.7279	5.8455	5.9658	6.0875	6.375	5.9307	5.8826	6.585	6	6.0553	5.7944	5.7279	5.4919	5.7814	5.6147	5.8074	6.4179	5.7415	5.9189	5.6147	5.6439	5.9307	7.6221	6.0224	5.8455	5.7549	7.2432	5.9069	8.5999	5.6582	5.9658	6.0224	5.6724	5.7944	5.8329	5.8704	5.5999	5.9189	5.9658	5.7415	5.8074	8.0334	5.5546	7.3219	5.9658	5.9887	5.9189	6.0334	5.8948	5.6294	6.4512	5.8948	6.5157	6.8948	6.1497	6.5078	5.9189	6.0224	5.8948	6
9	7	27|28	PAXIP1	Q6ZW49	JHU13364.B9C7R28	10.4294	5.9069	5.7944	5.7004	5.8329	5.6865	5.8704	5.7004	5.9307	5.9887	5.7549	5.8826	5.6865	5.7814	6.0112	5.9307	6.2574	5.8948	5.8826	5.7944	5.9425	5.9658	5.6582	5.6724	5.5546	5.7415	5.4263	5.858	5.8329	5.6865	5.7944	5.6147	5.5699	5.6865	6.9009	5.9425	5.7549	5.6582	6.7074	5.7415	8.5372	5.4429	5.7814	5.9773	5.6294	5.585	5.8329	5.8826	5.7415	5.7682	5.9307	5.7142	5.7142	7.7381	5.4094	6.8887	5.7944	5.9189	5.9307	5.9887	5.9069	5.5699	6.0112	5.8329	5.8704	6.4429	5.9773	5.8202	5.8074	6.0875	5.8074	5.6724
9	8	27|28	PMVK	Q15126	JHU13183.B9C8R28	15.3729	5.9542	6.3038	6.4594	6	7.0607	6.1085	5.8704	6.4919	6.5546	6.1396	6.2288	6.1396	6.3576	6.2574	6.4094	6.8265	6.1497	6.375	6.6147	6.4009	6.6724	6.8948	5.7814	6.4263	6.0553	5.8455	5.9887	6.4594	6.0224	6.8642	5.8074	5.858	6.0875	8.0251	6.3923	6.3219	5.9773	7.6184	6.7279	9.6609	5.9658	6.2946	7.0715	5.858	6.0224	6.098	5.9658	5.9658	6.0112	6.2761	6.0768	6.3487	8.8978	5.9189	8.0334	6.2761	5.9307	6.0875	6.3663	6.4512	5.9773	6.5622	6.0444	6.2192	7.1497	6.5546	6.8202	6.1396	6.5392	6.3576	6.2668
9	9	27|28	INTS13	Q9NVM9	JHU13118.B9C9R28	9.236	5.9189	6.0224	6.0334	5.7814	5.8074	5.9307	5.8704	5.9887	5.7549	6.0224	5.9887	5.8704	5.7549	6.0553	5.9887	6.0875	5.8948	5.8826	6.0112	5.8455	6.1799	5.7142	5.6865	5.6294	5.8704	5.4919	5.6865	6.0444	5.6294	5.8329	5.6724	5.5699	5.6724	6.8455	5.8455	5.7415	5.585	6.4346	5.858	8.5098	5.7279	5.8704	5.9307	5.4919	5.7814	5.8202	5.5699	5.5078	5.5999	5.8074	5.8202	5.5699	8.1085	5.5392	6.858	5.6865	5.9069	5.7814	5.9425	5.5392	5.4919	5.9425	5.6439	5.6724	6.4676	5.8704	5.9773	5.5078	5.8704	5.6724	5.8455
9	10	27|28	PAXIP1	Q6ZW49	JHU13364.B9C10R28	10.7636	5.9069	5.9658	5.858	5.7415	5.8202	6.0112	5.8074	5.9658	5.8455	5.8202	5.9307	5.9887	5.7004	6.0444	5.8826	6.1293	5.7142	5.9542	6.0875	5.9425	6.098	5.7682	5.5699	5.6582	5.8202	5.7004	5.8455	6.098	5.7415	5.9542	5.5392	5.7415	5.7142	6.96	5.8202	5.6724	5.7004	6.6653	5.7814	8.1649	5.8074	5.858	6.0553	5.7004	5.7142	5.4757	5.8948	5.6294	5.7004	5.9542	5.9189	5.6724	7.9542	5.4757	6.7142	5.858	5.7814	5.8455	5.9887	5.8074	5.7415	5.9425	5.8202	5.9542	6.5078	5.9189	6.0334	5.7142	5.9542	5.8329	5.7415
9	11	27|28	RPL6	Q8N5Z7	JHU13285.B9C11R28	7.8009	5.858	5.9189	5.9307	5.9773	5.7814	6.0553	5.7279	5.9425	5.7814	5.7814	5.9069	5.9773	5.9542	5.9189	5.9069	6.2095	5.7549	6.0224	6.0224	5.9542	6.1898	5.8455	5.6294	5.6439	5.8948	5.6439	5.8329	6.0224	5.6439	5.6724	5.6147	5.5392	5.585	6.6073	6.0112	5.8704	5.8329	6.3487	5.8826	8.2621	5.8329	5.7279	6.0768	5.7549	5.858	5.6724	5.8074	5.6439	5.9425	5.9542	5.8455	5.6724	7.1749	5.7142	6.9069	5.7549	5.7142	5.858	5.9658	5.8704	5.7415	5.9887	5.8202	5.7944	6.5392	5.858	6.0334	5.8074	5.9189	5.5999	6
9	12	27|28	SUMO4	Q6EEV6	JHU13099.B9C12R28	14.3303	5.9658	5.585	5.9773	5.9887	5.6724	5.858	5.585	5.9773	6.0224	5.8704	6.0224	6.0444	6.0334	5.8202	5.8074	6.2668	5.9189	6.0224	6.1396	6.0553	5.9887	6.0661	5.7944	5.7279	5.8074	5.7682	5.8329	6.1293	5.6439	5.8329	5.6439	5.5699	5.6724	6.6294	6.0553	5.9773	5.7004	6.6653	5.8948	8.3772	5.8074	5.7415	6.0334	5.7004	5.7944	5.9069	5.8074	5.6439	5.6865	6.0661	5.7944	5.5699	7.9687	5.7682	6.6865	5.9307	5.9307	5.9887	5.9658	6.0334	5.6724	5.9069	5.7944	5.9189	6.4838	5.9658	5.9189	5.9069	6.098	5.858	5.7944
9	13	27|28	SHMT2	P34897-2	JHU13376.B9C13R28	12.3654	5.9887	6.1997	6.0768	5.9887	5.858	5.9307	5.3576	6.0444	6.0112	5.9069	5.9307	5.9773	6.098	6.098	6.1599	6.7682	5.9887	6.1085	6.4998	6.0768	6.1293	6	5.9425	5.8948	5.9069	5.6865	5.8704	6.3129	5.8455	5.8455	5.7682	5.6439	6	8.0307	6	5.7415	5.7944	7.69	6.0444	8.4757	5.8202	5.9542	6.2288	5.6582	5.7814	5.5392	5.7142	5.8202	5.7682	6.0112	5.8074	5.6439	8.69	5.5236	7.9396	6.0444	5.8826	5.8948	6.1293	6.1599	5.7944	6.6366	5.9425	6.1599	7.0875	6.0334	6.5078	5.7549	6.1898	5.9542	6.1799
9	14	27|28	CYHR1	Q6ZMK1-3	JHU13135.B9C14R28	11.5639	5.8948	6	5.9773	6.0553	5.8826	5.8329	5.5546	5.9773	5.9069	5.7415	5.9658	6.1396	5.9773	5.9658	5.9773	6.2761	6.0334	5.9887	6.6511	6.0553	6.1189	6.0334	5.7279	5.7279	5.8948	5.5999	5.7814	6.1898	5.7279	6.1189	5.7944	5.4757	5.6147	7.7074	6.0444	5.7279	5.8074	7.0928	6.0661	8.9958	5.7549	6.0661	6.1997	5.7279	5.8202	5.7944	5.9189	5.7682	5.9307	6.0444	5.7004	5.5699	8.1111	5.6582	7.4429	5.9773	5.9542	5.9887	6.1898	5.9773	5.8455	6.375	5.7682	6.0553	6.9248	6.098	6.1293	5.7814	6.1497	5.7549	6.098
9	15	27|28	YB003	NA	JHU13067.B9C15R28	14.0448	5.9307	5.7415	5.9069	5.8826	5.7682	5.7415	5.5699	6.0768	5.7415	5.6865	5.9773	5.9658	5.8329	5.8202	6.0112	6.1396	5.9189	5.9773	6.1898	6	6.1997	5.9189	5.7279	5.7814	5.7142	5.5078	5.7944	6.1599	5.7682	5.8704	5.5236	5.6724	5.585	6.8517	6	5.7279	5.7142	6.375	5.7682	8.7649	5.858	5.8202	5.8826	5.5699	5.858	5.7814	5.7279	5.6294	5.7549	5.9658	5.8826	5.3923	7.8549	5.4594	6.8642	5.9189	6.0553	5.9189	6.0553	5.9069	5.6865	5.9542	5.8074	5.9658	6.4346	6.1189	5.9542	5.7279	5.9773	5.7279	5.9069
9	16	27|28	WDR91	A4D1P6	JHU13242.B9C16R28	12.3587	6.0224	5.9189	6.0661	5.8826	5.8202	5.9542	5.5999	6.0334	5.9425	5.8704	6.0553	5.9773	5.9887	6.0334	5.9658	6.2192	5.858	6.098	6.1997	5.8948	6.2479	6	5.7142	5.7004	5.7549	5.7004	5.7549	5.9658	5.6439	5.8826	5.6147	5.4757	5.7944	7.2336	6.0112	5.7682	5.7415	6.9425	5.9069	9.1176	5.7549	5.8704	6.0334	5.7682	5.7682	5.8826	5.7814	5.6147	5.7944	6.0224	5.9069	5.7004	8.3443	5.5236	7.1548	5.858	5.9887	5.9189	6.0768	6.0112	5.5236	6.0112	5.9189	6.098	6.7748	6.1699	6.0224	5.7279	6.0224	5.8202	5.858
9	17	27|28	CRELD2	Q6UXH1-2	JHU13132.B9C17R28	13.0096	6.1189	5.9307	6	5.9542	5.858	6.0224	5.6865	6.0112	6	6.0112	6.1497	5.9069	6.0661	6.0661	6	6.098	5.9425	6.0444	6.1497	5.9887	6.2288	5.9189	5.7415	5.7004	5.8948	5.6724	5.7279	6.2384	5.8455	6.1699	5.7415	5.5699	5.8202	6.983	5.9069	5.8455	5.7682	6.7142	6.0112	8.9039	5.8202	5.8704	5.9542	5.8329	5.9189	5.9542	5.9189	5.8074	5.7549	6.0334	5.8455	5.7142	8.3015	5.6582	7.1241	5.8455	5.8202	6.0334	5.9887	6.0661	5.6724	6.0553	5.7944	5.9887	6.8765	6.1898	6.2668	5.8948	6.0768	5.9189	5.9069
9	18	27|28	NUB1	Q9Y5A7-2	JHU13363.B9C18R28	14.2872	6.0334	6.0224	5.8704	6	6.1396	6.1293	5.8826	6.1799	6.0224	6.0875	6.1497	6.1799	6.3837	6.3129	6.4998	6.5157	6.0334	6.098	6.7415	6.2761	6.3038	6.2946	5.9307	5.7682	5.9773	6.96	5.9658	6.4676	5.7004	5.9773	5.5699	5.6582	5.8826	7.2384	7.1396	6.2095	5.9425	6.9425	6.3219	8.4242	5.8455	5.9542	6.3219	5.9425	5.8202	5.9189	6.1799	5.9773	7.0444	6.5622	5.9425	5.7944	9.0112	7.0607	7.2336	6.0444	5.9425	6.0661	7.9542	6.1189	5.8074	6.1997	5.9307	6.2288	6.5314	6.1997	6.3576	5.9307	6.7142	5.9425	6.2288
9	19	27|28	PSMD14	O00487	JHU13278.B9C19R28	9.9226	5.9425	5.8074	5.7279	5.858	5.6865	5.7279	5.585	5.9069	5.6582	5.8329	6.1085	5.9069	5.9425	5.9542	5.9189	6.098	6.0224	5.7279	6	5.9542	5.8826	5.8074	5.7142	5.5392	5.6294	5.4919	5.8074	6.1799	5.5999	5.7004	5.5999	5.6582	5.7549	6.3309	5.858	5.8074	5.6439	6.2668	5.8202	8.3772	5.8329	5.6865	5.9307	5.6865	5.6724	5.585	5.7142	5.4919	5.7682	5.9658	5.7415	5.5699	7.3174	5.585	6.7074	5.8826	5.9307	6.0334	5.9887	5.8704	5.5699	5.8202	5.7279	5.8826	6.4998	5.9069	5.7415	5.7682	6.0224	5.6724	5.6724
9	20	27|28	KRT16	P08779	JHU13064.B9C20R28	12.3319	5.8948	5.9887	6.0444	6.0112	5.9773	5.9425	5.5078	5.858	5.7682	6.0444	6.0661	5.9307	6.0224	6.0768	6.1085	6.4838	5.8826	6.0334	6.1997	5.9658	6.3399	5.9189	5.7279	5.5699	5.7944	5.7279	5.8202	6.2574	5.5699	5.9425	5.5999	5.5699	5.8455	7.4221	5.9887	5.9069	5.6147	7.2095	6	8.8471	5.6865	6.0334	6.1599	5.7682	5.8329	5.7004	5.8455	5.8704	6.0444	6.1189	5.6865	5.585	8.3966	5.5392	7.0821	5.8704	5.8826	5.9773	6.0875	6	5.6582	6.1085	6.0224	6.0224	6.7415	5.9658	5.9887	5.8948	5.9542	5.8329	5.9773
9	21	27|28	YTHDF3	Q7Z739	JHU13396.B9C21R28	12.6861	6.0553	5.858	5.7944	5.8074	5.6865	5.9189	5.7415	5.7549	5.8202	5.9307	6.0444	6.0661	5.8074	5.9773	6.0768	6.1396	5.8826	5.8202	5.9658	6.1293	6.0768	5.7549	5.7944	5.7004	5.9189	5.6582	5.8329	6.098	5.6582	5.8074	5.7004	5.5392	5.7814	6.3219	5.8826	5.9307	5.6724	6.4757	6.0112	8.4179	5.7549	5.7549	5.9542	5.5546	5.8329	5.7944	5.7944	5.7004	5.8948	6.1293	5.7415	5.5999	8.2946	5.4429	6.5469	5.6865	5.8455	5.9189	6.0224	5.7814	5.5236	5.8826	5.8074	5.9425	6.3837	5.8704	5.8948	5.9658	5.8826	5.8826	5.9307
9	22	27|28	CARD19	Q96LW7-2	JHU13122.B9C22R28	12.1493	5.9425	5.9307	6.1293	5.858	6.0334	6.1189	5.7549	5.9189	5.9887	5.9425	5.8826	5.9307	6.0224	6.2192	6.1898	6.2854	6.0768	5.8455	6.3219	6	6.1898	6.2668	5.6865	5.8202	5.8074	5.6582	5.8202	6.1898	5.6865	5.9307	5.7549	5.7549	5.7279	7.0821	6.0444	6.2854	5.7415	7.1447	5.9887	8.7797	5.8329	6.098	6.3576	5.8704	5.9069	5.858	5.9307	5.5999	5.9307	6.2384	5.8455	5.6439	8.0251	5.7549	7.1898	5.8455	5.8074	5.9542	5.9773	6.2192	5.7004	6.1799	6.0875	6.0444	7.1599	6	6.1189	6.0444	6.1997	5.8202	6.0661
9	23	27|28	ERICH1	Q86X53	JHU13046.B9C23R28	13.1215	5.9425	5.8826	5.9425	5.9189	6.0444	5.9887	5.8202	5.9307	6.0768	5.9658	5.9425	6.1293	6.0875	6.098	6.1799	6.2384	6.0661	5.8948	6.9773	6.1293	6.1396	5.858	6.6582	5.9069	6.0661	5.7549	5.9658	6.1997	5.7682	5.9887	5.8455	5.6439	5.9773	7.3354	6.1898	6.0444	5.9069	7.4221	6.2095	8.2503	6.0553	5.9887	6.2288	5.9773	5.8948	6.1799	5.8455	5.9069	6.0224	6	5.9069	5.8704	8.4429	5.858	7.3174	6.1997	6.0334	6.1085	6.2761	6.2095	5.8455	6.2288	5.9773	6.0334	6.7814	6.1997	6.2384	6.0112	6.2192	6.2854	5.9773
9	24	27|28	PIGN	O95427	JHU13272.B9C24R28	9.0782	5.8202	5.6865	5.9425	5.8202	5.8074	5.9307	5.7279	5.9307	5.9425	5.9658	5.8948	5.8704	5.9307	5.7814	5.9773	5.8948	5.8704	5.8074	6.0334	5.8455	6.0875	5.6439	5.6582	5.5392	5.8704	5.5699	5.6865	6.1799	5.5699	5.8074	5.4429	5.585	5.7549	6.7682	5.9887	5.7142	5.7004	6.6073	5.9542	8.3815	5.8329	5.9069	6.0875	5.375	5.7415	5.8329	5.7415	5.7682	5.7944	5.8826	5.7142	5.6582	7.7682	5.7004	6.6724	5.6865	5.9658	5.8826	6.0224	5.858	5.7944	5.9069	5.7279	5.9307	6.4838	6.1799	5.7814	5.5078	5.9542	5.6865	5.9773
9	25	27|28	HLA-DMB	P28068	JHU13239.B9C25R28	11.8055	5.9658	5.9773	5.8455	5.9069	5.8826	5.9307	5.8074	6.0334	5.8826	5.8455	5.9887	5.7142	6.0112	6.0553	6	6.0553	5.7549	5.9307	6.2946	6.0768	6.1085	5.7549	5.8455	5.6147	5.7814	5.6724	5.858	6.3129	5.6582	5.8826	5.5999	5.5392	5.8202	6.96	5.9425	5.8826	5.858	6.8887	6.098	8.5236	5.9887	6.0224	6.3309	5.5999	5.7944	5.9189	5.7682	5.7279	5.6582	6.0553	5.9773	5.5078	8.1599	5.7142	7.0334	6	5.9425	6.1085	6.0334	5.9887	5.6582	6.1293	5.9189	5.8455	6.9425	6.2288	6.3576	5.858	6.1189	6.0661	6.1898
9	26	27|28	C5orf34	Q96MH7	JHU13027.B9C26R28	13.2583	6.0768	6.4009	6.2761	6.0224	6.0112	6.0112	5.858	6.1997	6.0334	5.858	6.0768	6.0661	6.1189	6.4009	6.4094	6.6653	5.9069	6.0768	6.8826	6.2854	6.3309	6.1599	6.0553	5.8329	6.0112	5.858	6.0444	6.5774	5.9542	6.2854	5.6294	5.8202	5.7279	7.9801	6.1396	5.9069	5.8704	7.6546	6.2761	8.2691	5.8329	6.1189	6.5699	5.7944	5.9887	6.1085	6.1189	6.098	5.7549	6.1189	6.2192	5.7682	8.8642	5.8948	7.7039	6.3309	6.1293	6.1396	6.3309	6.3837	5.9307	6.6935	6.1699	6.1085	7.0607	6.2192	6.5925	6.1085	6.2574	6.1396	6.2288
9	27	27|28	CYB561	P49447	JHU13134.B9C27R28	13.1548	6.1699	6.6795	6.0875	5.9773	6.0768	6.0224	5.7682	6.2946	6.0112	6.0334	6.0553	5.8948	5.9307	6.5078	6.5774	6.7814	5.8329	6.2095	7.1997	6.1189	6.3219	6.1699	5.7415	5.8826	6.0444	5.9307	5.9307	6.2761	5.6865	6.0444	5.6865	5.6582	5.8948	8.236	6.1396	6.0334	5.9425	8.5661	6.2479	8.2574	5.858	6.5314	6.5392	5.7415	6.0334	5.7682	6	6.0553	5.8202	6.1189	5.9658	5.6147	9.2773	5.6724	8.3061	6.3129	6.098	5.9658	6.3663	6.1997	5.8948	7.2621	6.2574	6.1497	7.2761	6.3129	6.8455	6.1799	6.4919	5.9658	6.2946
9	28	27|28	ZNF658	Q5TYW1-2	JHU13400.B9C28R28	12.0357	5.8948	5.8704	5.9887	5.9887	5.8948	5.7549	5.7682	5.9658	5.9307	5.9658	6.1396	5.8826	5.9425	6.0334	6.2095	6.2288	5.8826	5.9307	6.1396	6.1497	6.2668	6.0875	5.7142	5.7814	5.9425	5.7549	5.8202	6.2479	5.6147	5.9887	5.6294	5.4919	5.7944	7.5078	6.1189	5.9307	5.7814	6.7682	5.9189	8.3945	5.8704	5.9189	6.1799	5.7549	5.8202	5.8329	5.7415	5.9542	5.7944	6.1599	5.8202	5.5699	8.3815	5.8202	6.9366	5.8826	5.9425	6.0768	6.0444	5.9658	5.7682	6.1396	5.9425	6.0224	6.4676	6.1599	6.2479	5.9425	5.9887	5.9425	6.1085
9	29	27|28	LRP3	O75074	JHU13161.B9C29R28	10.3129	5.9773	6.0444	5.8704	5.9542	5.7944	5.9189	5.8704	5.9658	5.8202	6.1293	5.9425	5.8074	5.9773	6.1898	6.1799	6.1497	5.9307	6.0875	6.3487	6.0112	6.0661	5.8202	5.7279	5.6439	5.8329	5.4594	5.7142	6.1189	5.5999	5.9425	5.4429	5.3923	5.8329	7.0821	5.8704	6.0224	5.6724	6.6294	5.9069	8.375	5.8074	6.0334	6.5236	5.5999	5.8948	5.7549	5.7549	5.6865	5.7549	5.9887	5.7944	5.4757	8.4305	5.8202	6.7004	5.8455	5.9773	5.9069	6.0444	6.0444	5.6724	6.0334	5.8826	6.1189	6.5469	6.1189	5.9307	5.5236	6.0444	5.8202	6.1189
9	30	27|28	TULP1	O00294-2	JHU13391.B9C30R28	11.2753	5.9773	5.9189	5.8704	5.9658	5.8948	5.9773	5.9189	6.0334	5.9307	5.7682	6.0768	6.0444	6.0661	6.1699	6.1293	5.9542	5.7814	6.098	6.098	6.0661	6.1799	5.7549	5.6439	5.7142	5.8074	5.6582	5.7004	6.5236	5.7415	6.0444	5.6147	5.3923	5.7004	6.5314	5.8455	6	5.6582	6.2854	5.8329	8.611	5.8074	5.7142	6.1699	5.6724	5.858	5.8074	5.8202	5.5392	5.9189	5.9425	5.7944	5.5999	8.6092	5.6439	6.5157	5.8704	5.9307	5.9658	6.2095	5.8826	5.7682	5.7142	5.8202	6.2288	6.5392	6.1898	5.7415	5.5999	6.0224	5.7142	5.9887
9	31	27|28	KJ904287	NA	JHU13387.B9C31R28	12.8088	6.0224	5.9887	6	5.8948	5.8329	6.1599	5.8202	6.0112	5.9542	6	6.0112	6.1699	5.9542	6.2384	6.2095	6.1799	5.8074	5.9773	6.1699	6.1085	6.1293	6.0444	5.5236	5.6294	5.8074	5.6147	5.8455	6.3129	5.7682	5.9773	5.7549	5.585	5.7682	7.4388	6.0661	5.9069	5.8826	7.2479	6.2854	8.4367	5.7814	5.9189	6.1497	5.5999	5.9773	5.8329	5.8704	5.7279	5.9425	5.9425	5.8074	5.6582	8.4939	5.7415	7.2288	6	6.1396	5.9658	6.0224	6.0224	5.7682	6.2668	5.8826	6.0444	6.7211	6.1898	6.1189	5.7415	6.1396	5.9773	5.9887
9	32	27|28	TPST2	O60704	JHU13203.B9C32R28	12.5922	6	6.0875	5.8455	5.9542	6.0661	6.2854	5.7682	5.8704	5.9658	6.0875	6.1189	6.0768	5.8948	6.2574	6.1799	6.4838	5.6147	6.0553	6.5774	6.1396	6.2761	5.9887	5.5999	5.7279	5.8948	5.5699	5.7549	6.5774	5.8455	6.1997	5.6865	5.6439	5.7279	7.6147	6.1085	6	5.8948	7.633	6.4838	9.0028	5.7944	6.3487	7.4094	5.6147	5.8948	5.8074	5.9189	6	5.8826	5.8826	5.9658	5.7004	8.5098	5.585	7.4959	6.098	6.0444	5.9307	6.1293	6.3309	5.8074	6.6294	6.1293	5.9887	7.2621	6.1293	6.5699	5.9425	6.2668	5.9887	7.0768
9	1	29|30	KCTD18	Q6PI47	JHU13247.B9C1R30	13.3359	6	6.0224	5.9425	5.9887	5.8329	6.0553	5.7004	6.098	6.1293	5.8826	6.0661	6.2574	6.0444	6.1396	6.2946	6.5469	6.0444	6.098	6.2946	6.2095	6.3309	6.0768	5.6865	5.7682	5.6582	5.7279	5.7944	6.2479	5.6439	6.1497	5.7814	5.7682	5.9542	7.4136	6.1396	6.0224	5.8704	6.9715	5.8826	8.5392	5.9069	5.9307	6.2384	5.9658	5.8704	5.8826	5.858	6.0661	5.8826	6.098	5.8826	5.585	8.5943	5.7549	7.2143	6.0112	5.8074	5.9425	6.0444	6.1599	6.0224	6.2574	6	5.9425	6.6511	6.375	6.3487	6.0334	6.2095	6.0661	6.1293
9	2	29|30	NKX2-8	O15522	JHU13081.B9C2R30	7.8704	6.0224	5.7415	5.7682	5.8202	5.6439	5.7142	5.8074	5.9069	5.8704	5.6294	5.9189	5.8329	5.7814	5.7415	5.858	6.1396	5.8074	6.0334	6.0768	5.7279	6.0224	5.8704	5.5699	5.5236	5.585	5.6724	5.5392	6.0224	5.6439	5.7682	5.585	5.5236	5.9773	6.0334	5.8826	5.8704	5.6147	6.1799	5.8202	8.5603	5.7279	5.7004	5.7944	5.4263	5.6439	5.7004	5.7415	5.5999	5.7004	5.9307	5.858	5.7142	7.611	5.6147	6.2288	5.7549	5.7415	6.0768	5.9069	5.7549	5.6439	5.858	5.7004	5.9773	6.2192	6.0661	5.7944	5.6582	5.9542	5.6865	5.7944
9	3	29|30	CBLN4	Q9NTU7	JHU13030.B9C3R30	15.4162	6.1898	6.4594	6.4838	6.2192	6.9009	6.2192	5.858	6.3309	6.3038	6.2854	6.0875	6.3663	6.4263	6.3663	6.5925	6.9658	6.375	6.5469	6.8074	6.375	6.4594	6.8826	6.2761	6.4346	6.1189	6.1898	6.1799	6.5157	6.0112	6.585	6.1396	5.9307	7.1447	7.96	6.4094	6.3487	6.2946	7.611	6.7142	8.9844	6.6147	6.3487	6.6147	5.9425	6.2668	6.1997	6.5774	6.1293	6.2668	6.9069	6.1293	6.1898	9.3476	6.2384	7.983	6.4676	6.3038	6.1997	6.2668	6.4009	6.2095	6.6439	6.6865	6.6221	7.2288	6.4594	6.7279	6.5078	6.6294	6.4346	6.6439
9	4	29|30	NDUFV1	P49821-2	JHU13263.B9C4R30	11.4813	5.9425	5.9425	5.9069	5.858	5.8826	6.0334	5.7682	6.0334	5.8329	5.7944	5.8826	5.9189	6.0553	6	6.2288	6.2854	5.9425	5.7682	6.0444	5.9307	5.9658	5.9658	5.6439	5.5236	5.6147	5.4919	5.7944	6.2854	5.6582	5.8455	5.5236	5.5078	5.9658	7.2479	5.8826	5.8329	5.858	6.8392	6.0112	8.6707	5.7549	5.9307	6.0661	5.6582	5.7944	5.8455	5.8074	5.7279	5.7682	6.098	5.7682	5.7004	8.1874	5.8202	7.0607	6.0112	5.9189	5.858	5.9307	5.6439	5.6865	6.0875	5.6582	5.9307	6.858	6.0875	5.9887	5.8704	6.0224	5.9425	5.8329
9	5	29|30	NKX2-8	O15522	JHU13081.B9C5R30	7.7381	5.7944	5.8202	5.8455	5.8074	5.8074	5.8455	5.7279	5.9425	5.7814	5.8948	5.8704	5.7814	5.9542	5.7944	5.9189	6.0661	5.9307	5.6865	6.0224	5.9307	6.1293	5.5699	5.5078	5.5236	5.7814	5.4757	5.4919	6.2192	5.6439	5.9307	5.6582	5.4594	5.8074	6.3399	5.9773	5.8329	5.6439	6.1396	5.7415	8.825	5.6865	5.7142	5.9887	5.4429	5.6147	5.7944	5.858	5.3219	5.7415	5.9542	5.6582	5.5078	6.9129	5.5392	6.3837	5.8074	6.0112	5.8948	5.9307	5.5999	5.8329	5.8074	5.6724	5.6582	6.5469	6.098	5.7415	5.8455	5.858	5.858	5.8202
9	6	29|30	FECH	P22830	JHU13233.B9C6R30	12.9516	5.9887	6.1085	5.9425	6.0768	6.1085	6.0224	5.7415	6.1799	5.8826	5.9189	5.9307	6.1085	6.3038	6.0444	6.0661	6.5925	6.1396	6.0444	6.5314	6.0112	6.2288	6.1189	5.7279	5.6724	5.9069	5.9069	5.8704	6.2668	5.9069	6.1799	5.9069	5.7682	5.8455	7.8796	6.1085	6.0553	5.7814	7.6724	6.1699	8.6564	5.7682	6.1599	6.2288	5.6865	5.8455	8.9629	5.9425	5.9307	5.9189	6.1189	5.7682	5.7814	8.1624	5.5546	7.5887	6.098	6.0334	5.9658	6.0768	5.9658	5.8455	6.5925	6.0768	5.9542	7.1599	6.2479	6.6294	6.8009	8.6935	6.1293	6.1085
9	7	29|30	ARPC3	O15145	JHU13313.B9C7R30	14.0132	5.9069	6	5.9425	5.8704	5.9069	5.8704	5.6582	6.098	5.8948	5.9658	5.7549	5.9658	5.9773	5.9542	6.0553	6.3923	6.0334	6.0553	6.1799	6	6.1997	6.0875	5.7142	5.585	5.9658	5.6724	5.6582	6.1396	5.7142	5.9189	5.6865	5.7004	5.7814	7.5078	6.0661	5.8948	5.7814	7.3837	5.8455	8.224	5.5236	5.8329	6.1396	5.6582	5.6294	5.9542	5.5999	5.7682	5.8329	5.8826	5.8826	5.6582	8.3129	5.7682	7.3174	5.9425	5.8202	5.8948	6.1189	6.1085	5.7944	6.1997	5.8948	6	6.6511	6.1997	6.2192	5.8329	6.0334	5.9658	5.9542
9	8	29|30	NDUFA7	O95182	JHU13172.B9C8R30	13.6598	6.0112	6.4919	6.2479	5.9887	6.4594	5.9773	5.8202	6.1396	5.9307	6	6.0661	6.1396	6.3129	6.4757	6.4429	6.7279	6.098	6.2095	7.0875	6.1396	6.375	6.3837	5.8704	6.1189	5.858	5.8074	5.9425	6.1497	5.7415	6.2192	5.7279	5.6724	5.8948	8.7279	6.3038	5.9887	6.0112	8.2923	6.9887	8.7142	5.8948	6.2946	6.4838	6.9248	5.8826	5.9658	5.9425	5.9658	6.0875	6.0444	5.8826	5.8826	9.2831	5.7549	8.4553	6.4429	6.098	5.8948	6.3487	6.5392	5.7004	7.3083	6.3038	6.0444	7.5736	6.2761	6.9887	6.6935	6.6865	6.1497	6.3663
9	10	29|30	POLL	Q9UGP5	JHU13368.B9C10R30	13.9286	6	5.8704	6.1396	5.8329	5.9069	6.098	5.9069	6.0444	5.9069	5.9425	5.9658	6.1699	5.9307	6.1997	6.3129	6.4094	5.9307	6.0112	6.3219	6.1293	6.3309	6.1799	5.7814	5.858	5.8826	5.7549	5.9069	6.1997	5.7142	6.0768	5.8455	5.4919	5.8704	7.3354	6.0875	5.9189	5.7549	7.3619	6.0768	7.8948	5.8826	6.0768	6.4009	5.8202	5.9069	5.9658	5.9773	5.9069	5.8074	6.2288	5.858	5.7944	8.1421	5.6724	7.1799	6.0112	6.0224	6.2384	6.1997	5.9307	5.9773	6.3038	6.0768	6.0875	6.6795	6.0661	6.2384	5.9307	6.098	6.1799	5.9887
9	11	29|30	CPA4	Q9UI42	JHU13224.B9C11R30	11.8553	5.7415	5.9887	5.9658	5.9542	5.7415	6.0112	5.7004	6.0661	5.7415	5.7142	6.0768	6.0553	5.6582	6.098	6.0553	6.2574	5.8202	6	6.2095	6.0444	6.1898	5.9307	5.6582	5.7549	5.7944	5.8202	5.7415	6.0553	5.6724	6.0224	5.6582	5.5078	5.7142	7.0715	6.0661	6.0334	5.7549	7.1137	5.9307	8.5038	5.9425	5.7814	6.2479	5.8074	5.7814	5.7415	5.8455	5.7279	5.5546	5.7814	5.9189	5.5999	8.224	5.6582	7.2432	5.8704	5.5999	6.0224	5.9658	6.0768	5.7814	6.3923	5.8826	5.9425	6.6724	5.9773	6.1396	5.6865	6.1293	5.9425	6.1293
9	12	29|30	SLC49A4	Q96SL1	JHU13043.B9C12R30	11.4059	6.0661	6.1189	6.0553	5.7549	5.8455	5.9773	5.6294	5.9425	5.9542	5.8074	6.0444	6.0768	5.9069	6.2479	6.1293	6.7549	5.8826	5.7944	6.5622	6.0553	6.0444	6	5.7142	5.7944	5.9307	5.4919	5.7415	6.2479	5.6147	5.858	5.5999	5.6147	5.8455	7.817	6.1189	5.9542	5.8826	7.7245	6.0334	8.4409	5.8074	5.9425	6.3038	5.6439	5.7279	5.858	6	5.7549	5.8202	5.9773	5.8329	5.8202	8.6312	5.6582	7.6865	6	5.8074	6.0444	6.1898	6.098	5.7004	6.5999	5.9307	5.7944	7.0334	6.0553	6.5157	5.9542	6.1799	5.7549	6.098
9	13	29|30	LZTS2	Q9BRK4	JHU13352.B9C13R30	11.0269	5.9189	5.7415	5.7279	5.7279	5.6865	5.7682	5.7142	5.9307	5.8329	5.7279	5.7415	5.9658	5.9887	6.0875	5.9425	6.0553	5.9425	6.0444	6	5.9887	6.0224	5.7415	5.7004	5.5392	5.858	5.4094	5.7279	6.1396	5.6294	5.7944	5.5392	5.4594	5.5392	6.1898	5.7944	5.7415	5.6865	6.1898	5.8455	8.7194	5.7944	5.6582	6.0768	5.4263	5.7415	5.7549	5.7944	5.6439	5.8826	5.9658	5.7004	5.585	7.4757	5.6147	6.2761	5.6582	5.9189	6.0553	6.0112	5.8826	5.4757	5.6724	5.8948	5.8948	6.4094	6.0553	5.7682	5.6582	5.9542	5.4919	5.5999
9	14	29|30	RBM42	Q9BTD8	JHU13164.B9C14R30	14.4456	6.2288	6.0875	6.2192	6.098	6.1497	6.2479	5.9887	6.4263	6.2288	6.0661	6.1497	6.2761	6.3576	6.3309	6.7142	6.7748	6.1599	6.3399	6.3837	6.8948	6.4676	6.5314	5.9542	5.8202	6.098	5.8704	6.1599	6.4179	5.8948	6.1085	5.8948	5.8826	6.3399	7.3923	6.3038	6.1699	6.2479	6.96	6.4838	7.9571	6.1799	6.1699	6.4009	5.9658	6.2288	6.098	6.3038	5.9773	6.4009	6.96	6.098	5.9887	8.7313	6.1898	7.3837	6.1085	6.4009	6.2854	6.4429	6.5236	5.9542	6.2192	6.0444	6.3487	6.7347	6.375	6.7415	6.1799	6.5622	5.9307	6.5392
9	15	29|30	SIN3B	O75182-3	JHU13096.B9C15R30	10.2021	5.9773	5.7142	5.7814	5.7682	5.6147	5.8826	5.6294	5.8202	5.8826	5.6582	5.9307	5.9542	5.8826	5.7549	5.9542	5.9069	5.9658	6.0224	6.1599	5.8826	6.1599	5.6724	5.7415	5.6582	5.9773	5.5546	5.6724	6.1189	5.5236	5.7814	5.5546	5.4263	5.8074	6.3487	5.8329	5.7944	5.7142	6.1997	5.7142	8.7764	5.6865	5.8455	5.8704	5.6439	5.8202	5.7279	5.6865	5.585	5.6439	5.7415	5.6865	5.5078	6.7616	5.5392	6.2192	5.8826	5.8704	6.0444	6.0444	5.7682	5.6439	5.8948	5.7549	5.9658	6.4009	6.0112	5.8948	5.7549	5.9542	5.6724	5.7944
9	16	29|30	UCKL1	Q9NWZ5-2	JHU13296.B9C16R30	11.6883	5.9307	6.0334	5.9658	5.8074	5.9307	6	5.6439	5.9542	5.9069	5.9189	6.0875	6.0661	5.858	5.9425	6.2574	6.1997	5.8826	5.9773	6.4179	5.9658	6.2854	5.7814	5.8202	5.4919	5.8074	5.6724	5.7142	6.2854	5.7142	6	5.7279	5.375	5.858	7.3794	5.9069	5.9425	5.9658	6.9129	5.9658	9.1561	5.7814	6	6.0112	6.0334	5.9887	5.7682	5.8826	5.8329	5.7279	5.8948	5.7549	5.5999	8.1523	5.7549	7.3576	6.0444	5.858	5.8329	5.9069	5.858	5.7682	6.3576	6.0875	6.1497	7.0661	5.9425	6.0334	5.7814	6.0112	6	6.1599
9	17	29|30	QDPR	P09417	JHU13192.B9C17R30	15.4807	7.5661	7.7682	8.1215	7.6511	7.9629	8.3242	7.3837	8.3376	8.014	7.9715	7.5999	8.1396	8.3487	8.0688	8.1111	8.4676	7.3309	8.1972	8.1624	8.207	9.0498	7.8978	7.2715	7.6257	7.6511	7.4471	8.0028	7.7381	7.4798	8.3576	7.9801	7.8424	7.4757	9.4242	8.3509	7.8642	7.7108	8.8138	7.9715	10.3337	7.7781	7.6184	8.014	7.4471	7.6689	8.8392	7.96	8.0526	7.7814	8.4346	7.7912	7.6366	9.809	8.3443	9.3276	7.9858	7.7074	7.6221	8.2046	8.4073	7.8265	8.3597	7.96	8.098	8.7279	8	8.1396	7.983	8.1293	7.5078	8.0389
9	18	29|30	R3HDM4	Q96D70	JHU13321.B9C18R30	10.8723	5.9189	5.858	5.8826	5.7415	5.7944	6.0768	5.7142	5.9887	5.8704	5.6724	5.9887	5.7549	5.7682	5.9189	5.8202	6.1293	5.9307	5.7944	6.1293	5.9658	6.0875	5.9069	5.6147	5.585	5.6439	5.6147	5.7279	6.2574	5.6724	5.7682	5.5236	5.3038	5.9069	6.375	5.9773	5.8948	5.7415	6.3309	5.8329	8.543	5.6724	5.8455	5.8948	5.6582	5.6439	5.7142	5.8202	5.6439	5.7944	5.9658	5.7814	5.4594	7.9915	5.4919	6.4594	5.6439	5.858	5.8704	6.0768	5.8948	5.6147	5.8948	5.8826	5.8455	6.5925	6.0334	5.9658	5.7814	5.858	5.7142	5.858
9	19	29|30	SMOC1	Q9H4F8	JHU13292.B9C19R30	12.2867	5.9069	5.858	5.9887	6	5.8948	5.9069	5.7004	6.1293	5.8455	5.9425	6	6.0444	5.9658	6.0553	6.0112	6.0444	5.9658	5.8948	6.2574	6.0444	6.1189	6.0444	5.8202	5.5236	5.858	5.6724	5.7814	6.1293	5.7682	6.0112	5.7279	5.4594	5.858	6.8517	6.0553	5.8455	5.6294	6.6935	5.9773	8.6671	5.7682	5.8704	6.0334	5.6439	5.7814	5.7682	5.8202	5.7549	6.6147	6.0553	5.8074	5.6439	8.4051	5.5546	7.3531	6.0112	6.0112	5.9773	6.2095	6.0553	6.5236	5.9887	5.8826	5.9425	6.7211	5.9658	7.7108	5.9658	6.9307	5.9658	5.9887
9	20	29|30	SPOUT1	Q5T280	JHU13028.B9C20R30	13.0048	6.0334	5.9887	5.9069	5.9307	5.8329	6.0768	5.6582	5.8455	5.9425	5.7682	6.1799	5.8074	6.0224	5.9773	6.1293	6.2946	5.8704	5.9189	6.2095	6.0444	6.1085	5.7549	5.6865	5.5999	5.7944	5.6582	5.7682	6.1085	5.5999	5.8074	5.6865	5.6294	5.6865	6.5699	5.9307	5.8948	5.7279	6.8765	5.858	8.7211	5.7814	5.7682	6.0112	5.7549	5.9069	5.6582	5.7944	5.6439	5.9069	6.0444	5.8704	5.6724	8.4429	5.5236	6.7748	5.7004	5.9425	5.8826	6.1699	5.8074	5.7549	5.8704	5.9069	5.858	6.5999	5.7814	5.9773	5.7004	6.0334	5.8826	5.9307
9	21	29|30	FOXA2	Q9Y261	JHU13339.B9C21R30	7.9972	5.8704	5.858	5.9307	5.7682	5.7279	5.9069	5.6294	5.8455	5.8202	5.8704	5.7682	5.6865	5.9189	5.9069	6	6.0768	5.6724	5.8202	6.1085	6.0112	5.9425	5.5999	5.5392	5.585	5.7279	5.7279	5.3923	5.8826	5.5392	5.7944	5.5236	5.3219	5.4429	6.1997	5.7549	5.8826	5.6294	6.1799	5.7682	8.4838	5.6582	5.5999	5.8826	5.4757	5.6724	5.6439	5.6865	5.6865	5.7682	5.8329	5.8074	5.6147	7.7448	5.6294	6.3219	5.7004	5.7682	5.8826	5.8202	5.6294	5.4919	5.6865	5.6294	5.9542	6.3663	5.9069	5.6724	5.7142	5.9887	5.9069	5.9425
9	22	29|30	EMC4	Q5J8M3-2	JHU13202.B9C22R30	10.2923	5.8826	5.9189	5.9542	5.9069	5.7814	5.7814	5.6439	5.8948	5.7142	5.6865	6.0444	5.9887	5.9189	6.3663	6.0553	6.1189	5.7814	5.9189	6.1396	6.098	6.1085	5.8455	5.6724	5.5392	5.8329	5.585	5.7279	5.9658	5.5699	5.8826	5.5999	5.5699	5.585	6.2854	5.9425	5.7682	5.5999	6.4919	5.6439	8.825	5.5546	5.7682	5.9307	5.5236	5.6582	5.7004	5.7814	5.5699	5.7814	5.8704	5.858	5.6294	7.4305	5.7682	6.585	5.858	5.8074	5.8704	5.7004	5.8074	5.6294	5.7415	5.7814	5.858	6.7549	5.9887	5.8704	5.7549	5.9887	5.8074	5.8826
9	23	29|30	EZHIP	Q86X51	JHU13066.B9C23R30	13.6225	5.9887	6.5236	6.1997	5.858	6.1293	6.0768	5.6582	6.1599	5.9658	5.9069	6.1699	6.1997	5.9425	6.4676	6.4838	7.0715	5.9069	6.098	6.8392	6.3576	6.6935	6.2288	5.9425	6.0334	5.9307	5.7004	5.9189	6.4009	5.8704	6.3038	5.858	5.7814	5.8329	8.4818	6.2192	5.9069	5.8704	8.5372	6.7944	8.7313	5.7549	6.1699	6.4009	5.6865	5.9542	5.9189	5.7415	6.1599	5.8329	6.1997	6.0553	5.6439	9.352	5.6294	8.545	6.3923	6	6.0224	6.0768	6.3923	6.0112	6.9129	6.1997	6.2192	7.4553	6.3837	6.8948	6.1189	6.5469	6.1189	6.5622
9	24	29|30	SH3GL1	Q99961	JHU13287.B9C24R30	15.0338	6.0444	7.1599	6.9009	10.825	7.0389	7.0553	5.9542	6.5925	6.3923	6.4594	6.4263	7.3219	7.0056	6.7074	10.2538	8.9248	6.4179	6.2574	6.9009	6.4838	7.0661	7.1085	6.8642	6.5999	6.5699	6.0444	6.4263	6.7616	5.9189	7.0168	6.7748	6.0875	5.9307	8.0471	6.5078	6.7814	6.3837	7.375	7.3264	8.6421	6.3837	7.1948	8.0848	7.3923	6.4838	6.5469	6.0553	7.8826	9.3476	7.7649	6.1699	7.1085	10.8293	6.1699	8.7632	6.3219	6.983	6.1497	8.2503	7.0661	6.4919	6.7279	6.4429	6.7074	7.5999	6.5078	6.9658	7.6935	6.7347	8.9972	6.585
9	25	29|30	CIB1	Q99828	JHU13223.B9C25R30	14.63	6.0661	5.9189	5.8455	5.8329	5.9307	5.8704	5.8329	6.1396	5.858	5.7682	6.0444	5.7279	5.8826	6.1085	6.098	6.0112	5.7814	5.9658	6.0334	5.9887	6.3309	6.2761	5.7944	6.1396	5.8455	5.5392	5.6865	6.1293	5.7279	6.0444	5.6439	5.7004	5.8202	6.3576	5.9773	5.9773	5.858	6.5392	5.9069	8.4115	5.6294	5.7004	6.098	5.6294	5.8329	5.8948	5.7549	5.8074	5.7142	6.2192	5.8455	5.5078	8.545	5.5392	6.7074	5.8074	6.0224	5.9542	5.9542	6.0553	5.7279	5.8074	5.7814	5.8826	6.3219	6.1293	6.0661	5.7004	6.1396	5.9307	6.0768
9	26	29|30	C1orf74	Q96LT6	JHU13024.B9C26R30	14.9679	6.0444	5.9887	6.1699	6.2384	6.3309	5.9189	5.8329	6.2761	6.2946	5.9425	6.0553	6.1699	6.2761	6.3576	6.6724	6.6582	5.8948	6.3129	6.4757	6.1997	6.4676	6.6935	6.098	5.9307	5.9542	5.8948	6.0768	6.4757	5.7549	6.2192	6.0112	5.8704	6.3663	8.0028	6.3038	6.1699	5.9069	7.9571	6.3129	8.6653	5.9425	6.3309	6.4346	5.8329	5.9658	6.0224	6.1085	6.0553	5.8074	6.2946	6.0553	5.7682	9.3399	6.0444	7.7682	6.2854	6.2479	6.1699	6.3038	6.5392	6.0112	6.4757	6.1699	6.1799	6.6439	6.2479	6.6935	5.9069	6.1898	6.0875	6.2761
9	27	29|30	CLPTM1	A0A0S2Z3H6	JHU13127.B9C27R30	10.9106	6.0444	5.9189	5.8704	5.9773	5.9069	5.7549	5.6724	6.098	5.8455	5.8826	5.9658	5.7279	6.0875	5.8455	6.0768	6.0334	5.7814	6.0112	6.1997	6.1699	6.1997	5.7814	5.5392	5.585	5.8202	5.7004	5.9069	5.9542	5.585	5.7415	5.5999	5.4429	5.8455	6.4838	6.0661	5.7549	5.9189	6.8009	5.7415	8.2923	5.7814	6.0334	5.8074	5.5999	5.5699	5.5546	5.8704	5.6294	5.7814	5.9542	5.6439	5.3576	7.9801	5.585	6.6935	5.9307	5.9069	6.1497	6.1085	6.0661	5.6439	5.8948	5.9425	6.0875	6.5314	5.9542	6.0768	5.8329	5.7944	5.8074	5.8704
9	28	29|30	YA043	NA	JHU13351.B9C28R30	9.4645	5.9887	5.7415	6	5.7549	5.9307	5.6865	5.7142	5.9773	5.7279	5.9542	5.9425	5.9307	5.9189	5.9069	6.098	6.0444	5.8329	6	5.9658	6.0768	6.0875	5.8074	5.7004	5.7004	5.9658	5.8074	5.8329	6.1293	5.5392	5.9189	5.4919	5.4594	5.7004	6.4009	5.9307	5.6724	5.6865	6.1599	5.7279	8.4818	5.8455	5.6582	5.9658	5.7004	5.7549	5.6865	5.7944	5.6294	5.7549	6.0334	5.6439	5.5699	8.0417	5.7004	6.1799	5.9773	5.8455	6.098	5.9887	5.7944	5.7944	5.8202	5.8826	6	6.2854	6.0334	5.9425	5.6865	6.0875	5.4919	5.9189
9	29	29|30	NOLC1	Q14978-3	JHU13175.B9C29R30	11.3753	6	5.9189	5.9542	5.7142	5.8948	5.7814	5.7004	6	5.8455	5.8074	6.0334	5.8202	5.8329	5.9425	6.1497	6.1997	6.0553	6.0112	6.2384	6.1085	6.1497	5.9189	5.7004	5.7415	5.9887	5.4594	5.8455	6.1799	5.5546	5.8329	5.375	5.5236	5.8074	6.585	5.9887	6	5.7004	6.5314	5.8329	8.4242	5.8329	5.858	6.1085	5.6147	5.7415	5.9773	5.7814	5.6865	5.6865	6.0553	5.9307	5.4263	8.3197	5.5999	6.6294	5.9773	6.0444	6.0875	6.2288	5.9542	5.7944	6.1189	5.8704	5.9307	6.5157	6	5.9189	5.8074	6.1293	5.7279	5.9189
9	30	29|30	PIEZO1	NA	JHU13337.B9C30R30	13.5577	6.0334	7.1649	6.5699	6.3309	6.8642	6.2479	5.9658	6.5774	6.4346	6.0875	6.4838	6.5699	6.5078	6.7616	7.3129	7.5507	6.1293	6.6865	7.9972	6.3837	7.3663	6.6795	6.3663	6.1396	6.0661	5.6724	6.2946	6.8009	6.0875	6.7879	6.1497	5.9542	6.0112	9.4367	6.4263	6.4094	6.4094	9.2396	8.1163	9.2408	6.1599	7.4878	8.4221	6.3219	6.0444	6.2479	6.4594	6.8948	6.1699	6.5925	6.1997	6.2479	9.8416	5.9307	9.062	6.8765	6.3487	6.375	6.6439	7.4635	6.1189	7.9189	6.9366	6.4919	8.137	6.5078	8.2312	6.6221	7.6653	6.9069	8.585
9	31	29|30	SRP68	Q9UHB9-2	JHU13380.B9C31R30	12.3585	5.9887	7.0224	7.224	6.4009	6.1396	6.0875	5.7415	6.1699	6.0768	6.0875	6.1396	6.0768	6.8704	6.0768	6.3923	6.8826	5.7682	6.9189	6.1699	6.4757	6.4429	6.1085	5.7814	5.7004	5.9189	5.6865	5.9307	6.4009	5.7944	6.4346	5.8704	5.7279	5.9425	7.4919	8.4778	6.1599	5.7142	8.5546	5.9773	8.6257	5.9425	6.1898	6.2574	7.3794	5.9773	5.9307	5.8074	5.6865	6.2854	6.1599	5.9069	7.9396	8.6707	5.7415	8.9084	6.098	6.5546	6.0224	6.4998	6.2574	5.8329	6.585	8.1447	6.2479	7.1447	6.0875	6.1997	5.8329	6.1898	6	5.9307
9	32	29|30	IFFO1	Q0D2I5-6	JHU13149.B9C32R30	14.9454	6.0661	6.5392	6.1699	6.0661	8.8611	6.1898	5.9189	6.3038	6.2574	6.0661	6.3923	6.375	6.3399	6.4838	6.5236	7.3399	6.0334	6.3309	6.9307	6.3837	6.6653	6.5546	5.9773	6.0553	6.2384	5.8329	6.1898	6.5392	5.8329	6.4179	6.1898	5.7415	6.0768	8.4979	6.4512	6.2192	5.7944	7.9484	6.8392	8.6421	6.1085	6.4263	6.8642	5.9773	6.1497	6.0112	6.1997	6.1085	5.9887	6.4757	6.0553	5.858	9.7356	5.858	8.3531	6.4429	6.3663	6.1293	6.7074	6.4179	6.6865	6.8392	6.375	6.2854	7.3354	6.2384	6.6653	6.3923	6.7211	6.2946	6.5546
9	1	31|32	SYAP1	Q96A49	JHU13677.B9C1R32	14.3527	6.0224	6.1293	6.2095	6.1599	6.0553	6.1189	5.7549	6.375	6.0224	6.0768	6.1599	6.4009	6.7748	6.3576	6.9189	6.8265	6.1997	6.4094	6.2479	6.1997	6.5469	6.5078	5.9189	5.9189	6.098	6.1497	6	6.4838	6.1497	6.585	5.8329	6.0768	6.2668	6.7814	7.0056	6.1293	6.1396	6.7279	6.7482	8.8564	6.1085	6.0112	6.1997	5.9658	5.9069	6.3663	10.4019	5.9069	6.5999	6.7616	6.2192	5.8329	7.6865	6.1396	6.7682	6.0768	6.1898	6.0444	6.4263	7.7313	8.014	6.4009	6.0875	6.2668	8.3354	6.3219	6.5469	6.3129	6.2192	5.9773	7.2574
9	2	31|32	SMARCD1	A0A024R102	JHU13486.B9C2R32	7.1849	6.0875	6	5.8074	5.7944	5.8202	6	5.8074	6.0444	5.9307	5.8455	5.7142	6	5.8704	5.8074	5.9887	6.1497	5.9307	6.0224	6.1293	5.9189	6.1599	5.9887	5.6724	5.5699	5.6582	5.5392	5.7279	6.3837	5.7142	5.9542	5.6294	5.3923	5.6865	6.5774	6.098	5.9773	5.6865	6.8138	5.7549	8.8948	5.6865	5.8329	5.9658	5.6724	5.5699	5.7814	5.9773	5.6439	5.858	6.0768	6.0553	5.7142	7.2946	5.6724	6.6221	5.8704	5.6439	5.8704	5.9425	5.9307	5.7004	5.9069	5.8948	5.9069	6.5999	6.1396	5.9307	5.8948	5.9425	5.8074	5.7549
9	3	31|32	BCAP31	P51572	JHU13407.B9C3R32	12.6797	6.0112	6.2761	6.0875	6.0112	5.9307	6.1599	5.6724	6.0553	6.0553	5.9425	5.8948	5.9425	5.9887	5.9542	6.2854	6.7142	6.098	6.098	6.7004	5.9542	6.4998	6.0334	5.8074	5.7279	5.6582	5.6147	5.8455	6.5236	5.7279	6	5.7415	5.4757	5.8455	7.8611	6.1997	6.1699	5.9189	7.6184	6.1396	8.6421	6.1189	6.0768	6.2095	5.8704	5.9425	5.9887	6.1898	5.7944	5.7814	6.1799	5.9773	5.7682	8.1824	5.7682	7.3487	6.1599	5.8948	6.1599	6.1396	6.0112	6.0444	6.4757	6.1085	6.0444	6.8392	6.1898	6.1799	5.9069	6.098	5.9069	6
9	4	31|32	LPL	P06858	JHU13642.B9C4R32	12.8373	5.9307	6.1085	6.0661	5.8826	6	6.0112	5.8202	6.0334	6.098	5.9542	5.9887	5.858	6.0553	6.098	6.1085	6.4094	5.9773	6.0661	6.3487	5.9189	6.2946	6.0224	5.8455	5.8329	5.7415	5.5236	5.8329	6.4009	5.8202	6.2668	5.6439	5.5392	5.8826	7.7211	6.0334	6.0224	5.9307	7.3443	6.1898	8.9672	5.8948	6.0112	6.2095	5.8202	5.8074	5.8704	6.0875	5.585	5.8826	6.1898	5.9887	5.7944	8.2408	5.8329	7.4676	6.1699	6.0334	6.098	6.1599	6.1085	5.858	6.4094	6.2095	5.8826	7.0715	6.1085	6.1293	5.9425	6.1293	5.9307	6.1497
9	5	31|32	BCL2L2	Q92843	JHU13408.B9C5R32	15.3337	6.1699	6.5157	6.5236	6.3487	6.6366	6.6724	6.1497	6.4919	6.4094	6.1699	6.2288	6.5546	6.5078	6.7415	6.6511	7.1085	6.1898	6.5392	6.9009	6.2946	7.1137	6.9542	6.2479	6.8517	6.1396	6	6.1293	6.8455	6.1189	6.8642	6.4919	6.0334	6.3309	8.3421	6.9069	6.3663	6.1799	8.2644	6.8948	9.7228	6.3309	6.4263	6.7748	6.2668	6.2761	6.2479	6.7074	6.4919	6.2192	6.7142	6.1293	6.4429	8.5943	6.2095	7.9099	6.6073	6.3399	6.3576	6.5236	6.6653	6.2095	6.6724	6.4179	6.4263	7.1344	6.6366	6.7482	6.4346	6.4594	6.3487	6.4676
9	6	31|32	KLHDC8A	Q8IYD2	JHU13637.B9C6R32	12.0539	5.9887	5.8074	6	6.0334	5.8202	5.8704	5.7944	5.9773	5.6724	6.098	6.0112	5.8826	5.9425	5.9658	6.1599	6.3576	5.858	5.9887	6.2384	6.1599	6.1189	5.7944	5.5699	5.7142	5.9425	5.4919	5.9425	6.1898	5.8074	5.8704	5.7279	5.5392	5.858	7.224	6.0553	5.8074	5.7142	6.5078	5.8455	8.2831	5.7814	6.0224	6.0768	5.6865	5.7944	5.8074	5.7142	5.7415	5.5699	5.8704	5.9425	5.4757	7.9396	5.5236	6.7347	5.8826	5.8704	6.0661	5.9425	5.9887	5.8202	6.0224	5.9069	5.8826	6.6366	6.1189	5.9307	5.7944	6.0334	5.8329	5.8202
9	7	31|32	PAQR7	Q86WK9	JHU13752.B9C7R32	12.5067	5.9887	6.1189	6.0224	5.9773	6.1085	5.9658	5.7004	6.2095	5.858	6.0444	5.858	6	5.8948	6.1293	6.1799	6.3923	5.9542	5.9425	6.5774	6.1189	6.1699	5.8455	5.7682	5.8329	5.7944	5.7814	5.8826	6.2192	5.7279	5.9425	5.6724	5.6439	5.9307	7.8486	5.9773	5.9658	5.7279	7.6402	5.9887	8.6582	5.8455	5.9307	6.2192	5.7549	5.7549	5.7944	5.6294	5.8704	5.8202	5.9773	5.8455	5.7944	8.5236	5.6582	7.6402	6.2192	5.8202	5.9189	5.9773	6.0224	5.8202	6.5469	6.098	5.9773	7.0715	6.1997	6.4919	6	5.9425	6	6.1085
9	8	31|32	ALG3	Q92685-2	JHU13503.B9C8R32	12.2571	5.9307	6.0224	5.9887	6.0444	5.9189	6.1396	5.7415	6	5.9307	5.8329	6.0768	6.0875	5.858	6.0334	6.1997	6.3219	5.9773	5.9887	6.3837	6.0224	6.1997	5.8329	5.7279	5.8455	5.9658	5.5999	5.6865	6.4919	5.7142	6.098	5.6439	5.4263	5.9542	7.3794	6.0224	5.8455	5.6147	7.0607	6.0768	8.8041	5.7004	6.0112	6.2574	5.6724	5.7415	5.9069	5.7814	5.7549	5.8455	6.0553	5.9189	5.7004	8.388	5.7279	7.2432	6.098	5.9887	5.9425	5.9887	5.9425	5.7682	6.3487	5.9773	6.0224	6.9484	6.1497	6.3399	5.9189	6.0112	5.9542	6.0768
9	9	31|32	SLC22A23	A1A5C7-2	JHU13512.B9C9R32	11.5854	5.9069	5.8826	5.8074	5.8948	5.9425	5.9307	5.7549	5.9773	5.9542	5.9542	6.0553	6.0875	6.0334	6	6.1898	6.2946	6.0112	6.0661	6.2095	5.9069	6.1997	5.8826	5.7279	5.7415	5.9425	5.5546	5.6724	6.3837	5.8455	6.1396	5.6147	5.5699	5.8455	7.3707	6.0661	6.0334	5.6439	6.9129	5.9773	8.4717	5.8329	5.8202	6.1396	5.4094	5.6439	5.6439	5.9189	5.5236	5.7814	5.9307	5.858	5.6439	8.0821	5.7549	7.0821	5.9307	5.8826	6.0224	6.1898	6.0224	5.7682	6.1396	5.7814	5.8455	6.5392	6.0875	6.2384	5.6865	6.0224	6	5.9542
9	10	31|32	ETS1	P14921	JHU13726.B9C10R32	13.4261	5.7415	5.9773	5.9542	5.7944	5.9189	6.098	5.6294	5.7415	5.858	5.9307	6.0112	6	5.9425	5.9887	6.2479	6.1997	5.9069	6.1497	6.2095	5.9542	6.3129	6.0768	5.7549	5.858	5.9425	5.5699	5.8074	6.3309	5.7415	6.5999	5.6724	5.4429	5.9189	7.4757	6.1898	5.9658	5.7944	7.4798	6.0224	9.4686	5.7944	5.8948	6.1898	5.6865	5.8074	5.9189	5.9069	5.6147	5.8455	6.0768	5.9069	5.6865	7.9307	5.6294	6.9715	5.9887	5.8948	6	6.1699	6.0553	5.8826	5.9425	5.9069	5.8455	6.4838	6.1898	6.3309	5.9542	6.1085	5.9425	6.0553
9	11	31|32	MRM3	Q9HC36	JHU13659.B9C11R32	12.6908	5.8455	6.2192	5.9658	5.8826	6.0112	6.0112	5.6294	5.9307	5.9189	5.9658	6.1699	5.9773	5.9425	6.2192	6.2479	6.4429	6	6.1599	6.6511	6.0875	6.3038	6.0875	5.9307	5.8455	5.9425	5.7142	5.8948	6.2854	5.8202	6.1699	5.7682	5.585	5.9069	7.7313	6.1396	6.0334	5.8826	7.5925	6.1997	8.8122	5.858	6.0661	6.7415	5.8826	5.9542	5.8455	6	5.8074	5.7944	6.6294	5.9542	5.7279	8.3923	5.6294	7.585	6.1085	5.858	6.0112	6.1799	6.3038	5.8455	6.5392	6.1085	5.9658	7.2992	6.1497	6.4998	5.9542	6.1997	6	6.1497
9	12	31|32	OLA1	Q9NTK5-2	JHU13444.B9C12R32	13.0264	5.9307	6.9773	6.2668	5.9773	6.6221	6.098	5.7279	6.2095	6.2095	5.9425	6.0768	6.2095	5.8826	6.5999	6.7074	7.7177	5.9773	6.3309	7.7649	6.098	6.8392	6.1599	5.9189	5.9425	6.0875	5.5236	6.0334	6.5392	5.9069	6.5622	5.8202	5.6865	5.8329	9.137	6.1396	6.0875	5.9189	9.0674	6.2946	9.0848	5.8329	6.7415	6.9542	5.8074	5.7814	5.8202	6.2288	6.4757	5.8329	6.2479	5.9189	5.9773	9.6644	5.585	9.0875	6.7074	6.3837	6.0224	6.7482	6.4594	5.9658	7.5118	6.4179	6.1997	8.4409	6.3923	7.3663	6.3663	6.8642	6.2192	6.4429
9	13	31|32	PPM1F	P49593	JHU13758.B9C13R32	15.1838	6.1497	6.3576	6.1699	5.9658	6.4512	6.3837	5.8704	6.1799	6.1085	6.1599	6.3837	6.5622	6.7415	6.6366	6.4676	6.7549	6.0444	6.2854	6.6294	6.3399	6.4594	6.9248	5.8704	6.4263	6.0224	6.0224	6.1699	6.1799	5.9658	6.2095	6.2095	5.858	6.1799	7.7039	8.0741	6.3663	6.1799	7.6402	6.6147	8.1319	5.8826	6.2854	6.5999	6.2854	6	6.7074	6.6294	6.1085	6.1085	6.5469	6.1085	6.3129	9.0042	6.098	7.5353	6.1497	6.4094	6.2192	6.4594	6.3309	6.0224	6.5392	6.5392	6.1799	6.983	6.4512	6.9484	6.4009	6.6865	6.0768	6.4179
9	14	31|32	FKBP8	Q14318-2	JHU13528.B9C14R32	14.5725	6.1997	7.3663	6.9307	6.1085	6.7549	7.6221	6.0768	6.5546	6.7415	6.3309	6.4676	6.9248	6.2946	7.4051	7.7879	8.0279	6.098	7.0168	8.4656	6.3309	6.9542	6.6439	6.2095	6.8138	6.2946	6.1898	6.2946	6.5392	6.2288	6.8138	6.8329	6.3487	6.2668	9.9076	6.7279	6.4676	6.1898	9.341	7.8297	8.543	6.1293	7.2668	7.6618	6.2288	6.0875	6.3923	6.375	7.1344	6.3399	6.7074	6.1898	6.1997	10.7202	5.9887	10.0681	7.0056	6.4009	6.375	7.1189	7.4009	6.5999	8.2479	7.2143	6.5699	8.5488	6.7482	8.2574	6.7279	7.5196	6.5078	7.6147
9	15	31|32	CRYM	Q14894	JHU13426.B9C15R32	14.7809	6.0444	6.5157	6.6865	6.1699	6.4094	6.2288	5.9658	6.3129	6.1699	6.1189	6.2761	6.3487	6.3219	6.7074	6.8329	7.3794	6.1799	6.4009	7.2992	6.2668	6.8009	6.5546	5.858	6.0112	5.9887	5.7549	6.2288	6.5999	5.8948	6.7814	6	5.8704	6.1898	9.1923	6.4594	6.3038	5.9887	8.9189	7.0607	9.0782	5.9425	6.3837	6.8202	5.9542	6.1396	6.0334	6.0444	6.2946	6.2384	6.3487	6.1085	5.7682	9.5755	6.1699	8.809	6.375	6.2384	6.0553	6.4429	6.4179	6.0661	7.0279	6.4263	6.2574	7.5196	6.2288	7.0334	6.2946	6.5469	6.3309	6.6865
9	17	31|32	AAMP	Q13685	JHU13499.B9C17R32	14.5743	5.9425	6.0224	6.3129	5.9069	6.1396	6.1085	5.6724	6.3923	6.2192	5.8704	6.2095	6	6.0334	6.3219	6.6511	6.9069	6.1085	6.1699	6.2479	6.1599	6.8642	8.817	5.7142	5.9069	6.1699	5.858	5.9773	6.5314	6.0875	6.6653	5.6724	5.858	5.7682	7.3619	6.3309	6.0875	6.0553	7.5507	6.5546	8.5236	6.4179	5.9542	6.2384	6.1497	6.9658	6.4009	6	5.7814	5.9189	6.6935	5.9069	6.5925	11.4838	5.8074	7.3531	6.4429	6.0553	6.0768	6.5699	6.5699	6.098	6.3487	6.3399	6.2288	6.7347	6.2668	6.8704	5.9425	6.4757	7.1699	6.4429
9	18	31|32	ALDH3A2	P51648	JHU13692.B9C18R32	11.614	5.7682	5.9189	5.8455	5.6147	5.9658	5.7415	5.6582	6.0444	5.9887	5.8074	6	5.9069	5.8826	6.098	6	6.3219	5.9069	5.8455	6.2854	6.0553	6.0224	5.7682	5.5546	5.585	5.8948	5.4757	5.7415	6.4094	5.7944	5.7682	5.4757	5.585	5.7682	7.2854	5.8948	5.7549	5.6724	6.9658	5.7549	8.1774	5.7682	5.5546	5.8948	5.6865	5.7682	5.8329	5.5546	5.7682	5.8074	6	5.7004	5.5392	8.4798	5.4094	7.0056	5.858	5.8329	5.9658	6.0224	5.8826	5.6147	6.1997	5.9542	5.9887	6.5774	5.9189	6.1699	5.7279	5.9069	5.7279	6.0334
9	19	31|32	DCDC2	Q9UHG0	JHU13615.B9C19R32	13.7457	6.0334	6.1497	6.1085	6.0112	5.9542	6.5078	5.7814	6.1396	5.9189	5.9887	6.3219	6.0768	6.1699	6.3309	6.9944	6.3487	5.9887	6.5546	6.2668	6.3219	6.1189	6.4676	5.8329	5.8455	6.0224	6.3663	5.9542	6.1699	5.8455	6.1497	5.6294	5.9069	5.9887	6.9542	6.1997	6.1396	5.7682	7.8392	6.0661	7.8009	6	5.9658	7.0224	6.0661	9.5098	6	6	5.7944	6.0553	7.6439	6.1189	5.7682	8.3332	9.1997	7.2384	5.8455	6.6221	5.9425	6.0875	5.9425	5.9773	6.1085	6.2854	6.1599	6.8704	6.0661	6.1997	6.0553	6.4094	6.1799	6.6221
9	20	31|32	LETMD1	Q6P1Q0-2	JHU13450.B9C20R32	11.7563	5.8826	5.9658	5.9069	5.8704	6.0224	6.0112	5.6147	5.9425	5.8455	6.0444	6.0224	5.8704	6.0553	5.8704	6.0768	6.1396	5.8704	5.8704	6.1997	5.8826	6.2479	5.8202	5.7142	5.7279	5.8329	5.5999	5.6724	6.1599	5.7944	5.9887	5.7004	5.5699	5.7004	7.1137	5.9658	5.8948	5.6294	7.1997	6.0112	8.6865	5.8704	5.8826	5.9307	5.7415	5.7682	5.8455	5.5999	5.8074	5.8455	5.8948	5.8948	5.7004	8.1137	5.6865	6.9658	5.8826	5.7944	5.8948	6.0875	5.8826	5.6294	6.1898	5.9069	5.8455	6.9715	6.0334	6.1396	5.6582	5.9542	6.0224	5.858
9	21	31|32	PTGER4	P35408	JHU13764.B9C21R32	11.5748	5.9542	5.9069	5.9307	5.7944	5.8455	5.9887	5.8074	5.9307	5.7549	5.9658	5.8704	5.8704	6.0768	5.9542	6.2192	6.2288	5.9307	5.9189	6.1396	5.9658	6.3309	5.9425	5.8704	5.7142	5.9773	5.6147	5.8202	6.375	5.7279	6.1497	5.6724	5.4594	5.7682	7.2288	5.9542	5.7944	5.8704	7.2384	6.0875	8.8234	5.7279	5.9658	6.2095	5.6147	5.8826	5.7682	5.7814	5.8074	5.8329	5.9658	5.8202	5.6294	8.3685	5.6724	7.2095	6	5.9773	5.8202	6.1293	5.9069	5.7682	6.2095	5.858	5.9658	7.0444	6.0334	6.1699	5.8074	5.9773	5.9307	6.0553
9	22	31|32	TCN1	P20061	JHU13574.B9C22R32	12.383	5.8074	5.9069	6	5.9307	5.9542	5.8202	5.3576	5.9069	5.8074	6.0444	5.9069	5.9189	6.1293	6.1799	6.3219	6.2946	5.9425	5.7415	6.4263	6.0553	6.2946	5.8948	5.8074	5.7682	5.858	5.5999	5.7279	6.1898	5.6294	6.0875	5.5999	5.5078	5.6582	7.6366	6.0444	5.8329	5.6865	7.4959	6.0553	9.1215	5.7142	6.0661	6.0875	5.7549	5.9542	5.7004	5.9069	5.7549	5.6724	5.8074	5.8329	5.7004	8.6618	5.7682	7.5774	5.8074	6.0875	5.9658	6.1599	5.9189	5.8074	6.2192	5.7142	5.9189	7.0875	6.1898	6.1189	5.8948	6.0444	5.8948	6.098
9	23	31|32	C1orf94	Q6P1W5-2	JHU13411.B9C23R32	14.64	6.1997	6.9129	7.3038	6.1699	6.6221	6.5469	5.8948	6.6724	6.8826	6.3923	6.5699	6.3837	6.4594	7.2336	7.4094	8.4818	6.3663	6.5392	7.7977	6.7682	7.3794	6.6073	6.4346	6.3663	6.375	6.2384	6.4919	6.5078	6.1085	6.6366	6.9189	6.0112	7.1649	9.6493	6.5622	6.4094	6.375	9.4605	7.5353	8.388	6.4998	6.7211	7.1033	6.1898	6.1189	6.1997	6.4429	6.7682	6.1497	6.9484	6.2384	6.1799	9.9061	6.0444	9.6402	7.0389	6.5999	6.1699	7.3707	7.2715	6.6653	7.9248	6.9009	6.7142	8.2644	7.2384	7.7177	6.4512	7.3309	6.9009	8.224
9	24	31|32	ILF3	Q12906-2	JHU13634.B9C24R32	10.3219	6	7.6439	7.8765	6.4676	6.0661	5.8455	5.6582	5.9773	5.9189	5.9425	6.0875	5.8948	6.7211	5.7944	6.1997	7.1849	5.9425	7.1293	6.0444	6.5925	6.0553	5.9307	5.7944	5.5392	5.8074	5.4919	5.6724	6.0224	5.6294	6.1898	5.585	5.6147	5.6724	6.5546	9.5411	5.8948	5.585	8.9958	5.6865	8.7599	5.9658	6.0224	5.9773	8.445	5.7682	5.8074	5.7415	5.5392	6.6582	6.1699	5.7004	8.5868	8.1774	5.7142	9.3587	5.7814	5.9887	5.9425	6.6439	6.3663	5.7142	6.4676	8.7074	6.3219	6.5999	6.2288	5.7814	5.8455	5.9658	5.8329	6.0661
9	25	31|32	POLH	Q9Y253	JHU13654.B9C25R32	10.6284	5.9307	5.7549	5.8704	5.858	5.858	5.8948	5.6724	5.9887	5.6147	5.8329	5.9542	5.6865	5.9887	5.9069	5.9542	5.9425	5.9307	5.7279	5.9069	6.0875	6.098	5.8202	5.7549	5.6147	5.7814	5.4429	5.7415	6.1085	5.585	5.8826	5.7279	5.5546	5.6865	6.3487	6.0444	5.8826	5.7415	6.4838	5.7944	8.6184	5.5392	5.8074	6.0112	5.4594	5.7142	5.4757	5.6582	5.5699	5.8202	5.8826	5.8455	5.6865	7.7879	5.6582	6.3663	5.9773	5.9069	5.858	6.0553	5.9887	5.7415	5.8329	5.7682	5.8455	6.4094	6.1293	5.7549	5.7142	5.8329	5.6439	5.9307
9	26	31|32	GPIHBP1	Q8IV16	JHU13453.B9C26R32	13.8667	6.2095	6.4346	6.3038	6.1599	6.2479	6.1497	5.7279	6.2095	6.1599	6.1189	6.1085	5.9189	6.0224	6.2668	6.4429	6.5622	5.8455	6.0875	6.6366	5.9658	6.5999	6.2854	5.7944	5.8074	6.0334	5.5699	5.8826	6.3576	5.7142	6.6221	5.7682	5.6439	5.8704	8.1497	6.3309	5.9658	5.9069	8.0307	6.4094	9.1033	5.9069	6.2288	6.4512	5.9542	5.9887	5.858	6.0768	5.9658	6.0334	6.1997	6.0553	5.8455	9.2854	5.8948	8.0795	6.2574	6.098	6.1085	6.2288	6.5392	6.0334	6.858	6.098	6.0334	6.8948	6.375	6.7814	6.0444	6.3219	6.1599	6.2946
9	27	31|32	TMED8	Q6PL24	JHU13575.B9C27R32	13.803	5.9542	5.9887	6.3576	6.0875	5.9307	5.8704	5.5999	6.0224	5.9069	5.8202	5.9658	5.9307	5.9069	6.0768	6.1293	6.0334	5.8074	5.858	6.2192	5.9189	6.0768	5.8704	5.6439	5.6294	5.9887	5.6724	5.7549	6	5.5999	5.858	5.7004	5.3399	5.858	6.7748	6.0875	6.1189	5.7549	7.1898	5.8948	8.0954	5.7279	5.9773	5.9773	5.7279	5.858	5.6582	5.8948	5.6865	5.8455	6.1497	5.6439	5.7279	8.8122	5.8329	7.0168	5.8329	5.9307	6.0224	6.1599	6.098	5.8074	6.1396	5.858	5.9773	6.7748	6.1799	6.0444	5.585	6.0768	5.8455	5.9542
9	28	31|32	BMP3	P12645	JHU13698.B9C28R32	7.9425	5.9658	5.858	5.8826	5.9887	5.9189	5.7944	5.6865	5.9658	5.8948	6	5.9773	6	5.9307	6.0553	6.0334	6.1085	5.7814	5.8948	5.9307	5.9658	6.0875	5.7142	5.5999	5.6582	5.7549	5.6294	5.7682	6.1396	5.6582	6	5.5392	5.5078	5.7682	6.8826	5.9189	5.8329	5.6147	6.4429	5.7682	8.1997	5.5236	5.8704	5.9773	5.7004	5.6439	5.7944	5.7682	5.5236	5.8074	6.0224	5.5699	5.4919	8.4136	5.5699	6.4757	5.9542	5.8329	5.8074	6.0112	5.9307	5.7004	5.9658	5.9069	5.858	6.3399	6.0661	5.9542	5.6582	6.0444	5.7549	5.9069
9	29	31|32	LRR1	Q96L50	JHU13556.B9C29R32	8.1774	5.8329	5.8329	5.7415	5.8704	5.8455	5.7142	5.4919	6.0112	5.8826	5.8455	5.8455	5.9307	5.7549	5.8948	6.0224	6.1085	5.7944	5.7549	5.9425	5.8826	6.1085	5.7944	5.4094	5.5699	5.9069	5.5392	5.6439	6.2574	5.7004	5.8202	5.5236	5.4757	5.7004	6.4179	5.8704	5.8074	5.6582	6.5699	5.6865	8.3197	5.6147	5.8329	5.9307	5.5078	5.7415	5.7004	5.7415	5.585	5.6724	6.0553	5.7549	5.5078	7.9972	5.5078	6.5078	5.8455	5.9425	6.0661	6.3038	5.8948	5.6724	5.9189	5.8074	6.0334	6.5078	5.9307	5.7142	5.8202	5.8704	5.585	5.9773
9	30	31|32	GALK2	Q01415-2	JHU13731.B9C30R32	14.9202	5.9189	6.1497	6.1898	6.0444	6.3399	5.9773	5.7549	6.0444	6.1085	5.9658	6.1293	6.1497	6.098	6.1997	6.2946	6.7944	5.9542	6.0444	6.6935	6.0334	6.3487	6.4179	5.8826	5.9425	6.0112	5.7279	5.8455	6.2288	5.7814	6.1497	5.7004	5.5699	5.8202	8.3354	6.0224	6.1189	5.7004	8.2046	6.3038	8.3966	5.7004	6.1497	6.5469	5.7004	5.9542	5.9887	5.8455	5.9425	5.8202	6.5236	6.1293	5.7814	9.1861	5.7142	8.0741	6.2288	6.1085	6.0224	6.3219	6.0444	5.8704	6.7004	6.4429	6.2946	7.0768	6.2288	6.5546	6.2479	6.2946	6.0661	6.3309
9	31	31|32	BMP3	P12645	JHU13698.B9C31R32	7.7279	5.9773	5.858	5.9189	5.7415	5.858	6.0112	5.7415	5.8455	5.9773	5.9658	5.9307	5.8329	5.9542	5.8202	6	6.098	5.8202	5.9425	6.0334	5.8704	6.098	5.7944	5.6724	5.5546	5.7814	5.585	5.7549	6.1599	5.6439	5.9425	5.5236	5.4919	5.858	6.7347	5.9773	5.7682	5.3923	6.5925	5.858	8.5641	5.3576	5.8948	6.0768	5.4919	5.6724	5.8074	5.8329	5.7682	5.7549	5.9307	5.858	5.6582	8.1674	5.4919	6.8138	5.9425	5.8202	5.8704	6.0875	5.7415	5.7682	5.8704	5.8826	6.1189	6.5546	5.9658	5.9658	5.858	5.8704	5.858	5.9773
9	32	31|32	SLC25A14	O95258	JHU13564.B9C32R32	12.9022	5.9069	6.1189	6.1085	5.8202	5.9887	5.9069	5.5999	6.0768	5.8948	6.0112	5.9887	5.9425	5.9069	6.0768	6.3038	6.4512	5.8948	5.9887	6.4512	6.0444	6.2668	6.0553	5.6724	5.7142	5.8074	5.5699	5.858	6.2479	5.6582	6.0334	5.6147	5.5392	5.7549	8.0768	6.0875	5.7814	5.7279	7.7944	6.1497	8.7039	5.7279	6.0661	6.1699	5.6724	5.6294	5.5699	5.6582	5.7004	5.7549	6.0112	5.8704	5.5699	8.7582	5.7814	8.2192	5.9658	5.8704	5.9773	6.1898	6.2192	5.8202	6.6221	6.0875	6.2192	7.1189	6.0553	6.3837	5.6294	6.0768	5.9425	6.1085
9	1	33|34	PCDHGB6	Q9Y5F9-2	JHU13651.B9C1R34	11.3565	5.8455	5.9658	5.8704	5.9069	5.7682	5.7944	5.6582	6	5.9189	5.7944	5.7279	6.0875	5.9189	6.0875	6.1396	6.375	5.9542	6	6.1898	6	6.3038	5.6724	5.6294	5.6724	5.8074	5.4594	5.7549	6.2854	5.6294	5.8455	5.4919	5.5078	5.7814	7.4346	5.9887	5.8455	5.6147	7.2479	6.1396	8.7797	5.8329	5.9069	6.4919	5.7142	5.7814	5.7944	5.6724	5.7415	5.7004	6.0224	5.9307	5.6294	7.4471	5.5699	6.9009	6.1293	6.0112	5.9887	5.7549	5.9189	5.7814	6.0334	5.7944	5.7814	6.4998	6.1293	6.2095	5.858	6.0224	5.8074	6.4094
9	2	33|34	PUS7L	Q9H0K6	JHU13480.B9C2R34	14.9438	6.1898	6.4094	6.3487	6.9944	6.3038	6.8392	6.0334	6.4512	6.1293	6.1898	6.3837	6.2854	6.9129	6.6147	7.4959	7.6546	6.4263	6.2854	6.8455	7.1447	7.0224	6.8009	6.2668	7.0875	6.2288	6.4838	7.3531	6.6147	6.0334	6.9009	6.2384	5.9425	6.1497	7.3707	6.6865	6.4594	6.5469	7.3174	6.5774	8.8918	6.8329	6.7814	6.7748	6.6511	6.3923	6.3663	6.858	6.7682	6.2192	6.5314	6.2095	6.1189	8.8057	6.1599	7.4009	6.3309	6.2946	6.4676	6.8009	6.4263	6.4094	6.5469	6.5546	6.8265	6.9773	6.5774	6.6724	6.4346	6.8009	6.9887	7.6546
9	3	33|34	CDKN2C	P42773	JHU13419.B9C3R34	15.2199	5.9425	6.1599	5.9887	5.7415	6.2761	6.2192	5.8948	6.2288	5.9425	5.9425	5.8826	6.1497	6.2384	6.098	7.1898	6.7682	6.1293	6.0875	6.2761	6.0444	6.4998	7.3399	5.9542	6.0224	5.9425	5.5546	5.8826	6.4594	5.9425	5.9887	5.8329	5.7415	6.0334	7.3399	6.1898	6.2095	5.8826	6.9484	6.0875	9.2467	6.0224	6.1898	6.3219	8.5058	5.9658	6.0768	5.9425	5.7944	6.1085	6.7074	5.9773	5.7415	7.2668	5.8074	7.0661	6.098	5.9658	6.0224	6.1599	6.7211	5.8202	6.0768	6.1189	5.9773	6.5157	6.3038	6.3129	6.1699	6.2479	5.9425	6.0334
9	4	33|34	ALG10B	Q5I7T1	JHU13599.B9C4R34	10.2825	5.8455	5.6865	5.7814	5.7944	5.9069	6	5.6294	6.0553	5.7682	5.7944	5.6147	5.9189	5.9189	5.9307	6.0768	5.9773	5.7549	6.0553	6.1396	6.0444	6.0661	5.7549	5.6147	5.7279	5.7549	5.4594	5.7682	6.0875	5.7279	5.9887	5.5392	5.3923	5.9069	6.3129	5.9307	5.8455	5.5546	6.7616	5.8074	8.7944	5.7142	5.7279	6.0553	5.858	5.5699	5.8455	5.8202	5.4594	5.6865	5.9542	5.8202	5.6724	6.9542	5.6582	6.4676	5.6582	5.9658	5.9658	6.0444	5.8455	5.7682	5.7814	5.6724	5.9189	6.2946	6.1293	6.0444	5.8074	6.0224	5.7814	5.9773
9	5	33|34	KJ900973.1	NA	JHU13455.B9C5R34	13.8376	5.8455	6.5469	6.2574	5.9773	6.1293	6.0553	5.8074	6.1085	6.1699	5.9189	6.0334	6.0553	5.9658	6.5622	6.3663	7.1396	5.858	6.3663	7.4221	6.098	6.6294	6.4263	5.7142	6.2192	5.8074	5.7142	5.8329	6.2668	5.7682	6.2574	5.9773	5.6147	6.1599	8.9556	6.0553	5.858	5.9307	8.5925	6.3576	9.0348	5.8826	6.5469	6.5622	5.8826	5.7682	6.1497	6.0444	6.3038	5.9887	6.2192	5.8202	5.7004	9.0901	5.7549	8.3354	6.3399	6.0224	6.0112	6.3576	6.2946	5.9658	7.1189	6.1293	6.1396	7.8673	6.3219	6.8642	6.0224	6.4838	5.9887	6.3663
9	6	33|34	OPHN1	O60890	JHU13650.B9C6R34	14.9237	6.3576	6.6511	6.6935	6.3923	6.7748	7.3619	6.1898	6.8009	6.5774	6.375	6.9658	7.6935	6.8826	6.7415	6.9542	9.1007	6.3576	6.9009	7.0821	7.0334	7.2046	7.5078	6.5157	6.585	6.4838	6.5546	6.7279	7.1344	6.6724	7.2715	6.5925	6.375	6.5622	8.1447	7.0553	6.6653	6.3663	8.1033	7.0928	9.236	6.8265	7.1649	7.6618	6.9009	6.8517	6.7879	7.4051	6.9009	6.4676	8.5118	6.2288	6.375	10.1286	6.4998	7.9513	6.5699	6.8074	6.4998	7.0875	7.2808	7.1137	6.9658	7.1497	6.9009	7.3663	7.5157	7.2854	6.9425	7.4263	6.9944	6.8517
9	7	33|34	EYA2	O00167	JHU13727.B9C7R34	13.0968	5.9773	6.1997	6.2095	5.8948	6.3129	6.0224	5.7142	6.1997	5.9307	6.0768	5.9773	6.1699	6.1898	6.2946	6.4512	6.6294	6.1293	6.2479	6.585	6.1293	6.4838	6.1799	5.8826	5.8704	5.8074	5.7415	5.8948	6.4429	5.9069	6.2668	5.7814	5.5699	5.9887	8.0307	6.2384	5.8826	5.8455	7.7074	6.1997	8.9144	6.0224	6.2479	6.4919	5.8074	6.0334	6	5.9542	6.1189	5.9542	6.2574	5.9069	5.7279	8.7599	5.6582	7.9396	6.2384	6.0553	5.9887	7.2384	6.2574	5.8074	6.7748	6.0224	6.2192	7.4263	6.3129	6.5699	6.3219	6.2479	6.1799	6.3129
9	8	33|34	CHIA	Q9BZP6-2	JHU13516.B9C8R34	12.7476	5.9658	6.0444	5.9887	5.858	5.8826	6.0444	5.7004	5.9658	5.8826	5.9425	5.9773	5.9069	5.9658	6.0224	5.9887	6.3038	5.8074	5.9189	6.4838	5.8202	6.2479	5.8455	5.5999	5.7814	5.8948	5.4919	5.6582	6.2192	5.6865	6.0553	5.7415	5.3038	5.7142	7.2046	6.375	5.7004	5.8074	7.098	6.0661	8.6129	5.8202	5.8074	6.1997	5.5699	5.6147	5.6147	5.5236	5.8329	5.7682	5.9887	5.7944	5.7415	8.3663	5.6724	7.3531	6	6	5.8826	6.0661	5.9425	5.6582	6.3663	5.8455	5.9425	6.7944	6.0553	6.1497	5.9542	6	5.9542	5.9189
9	9	33|34	CFAP36	Q96G28	JHU18245.B9C9R34	7.7977	5.9189	6	5.7142	5.7279	5.7415	5.9189	5.585	5.8826	5.7682	5.6865	5.7549	6.0553	5.8948	5.9542	5.9773	6.2288	5.7549	5.8074	6.1293	5.9425	6.1085	5.5392	5.6294	5.7415	5.8074	5.4429	5.6865	6.1497	5.7682	5.9425	5.6582	5.5236	5.7142	7.0768	6.0875	5.7682	5.7682	6.9944	5.7944	8.4656	5.6294	5.6724	6.1497	5.6294	5.5999	5.7004	5.4757	5.585	5.5999	6.0661	5.6865	5.6294	7.697	5.6582	6.8642	5.8329	6.0444	5.7944	5.8948	5.8704	5.5392	5.9069	5.7944	5.8202	6.4676	5.9425	5.9307	5.6582	5.9773	5.6294	5.7142
9	10	33|34	XYLB	O75191	JHU13783.B9C10R34	13.1865	6.1085	6	6.0224	5.7944	5.9307	5.9658	5.5999	5.9189	5.9307	5.7415	5.7944	5.9189	5.8202	6.0334	6.2192	6.585	5.8704	6.0768	6.3399	6.7482	6.1799	5.8704	5.5546	5.4757	5.8329	5.5699	5.8202	6.0553	5.7004	5.9658	5.6294	5.4429	5.7682	7.9773	6.0112	5.7142	5.6439	7.3219	6.0334	8.3106	5.7682	6.0224	6.2095	5.6724	5.7814	5.8948	5.585	5.6865	5.8329	6.0334	5.7682	5.6294	8.2021	5.8704	7.6221	5.9307	5.9658	5.7415	6.0112	6.0661	5.858	6.3038	6.0112	6.0112	6.7549	6.1799	6.4346	5.8202	6.1497	5.6865	5.9307
9	11	33|34	HSD3B1	P14060	JHU13633.B9C11R34	14.6031	5.8704	6.1898	6.098	6.0112	6.2192	6.1396	5.7142	6.1997	6.098	6.1293	6.0334	6.1085	6.2095	6.3129	6.4346	6.7944	6.0768	6.2854	6.9944	6.3837	6.7748	6.3129	5.8455	6.4094	5.9887	5.8948	5.7549	6.2574	5.7415	6.4594	5.6865	5.7415	5.7944	8.2021	6.2095	6.0661	6	7.8918	6.4346	8.8842	5.9307	6.3576	6.6221	5.9189	5.7549	5.9658	5.9307	5.9189	5.7549	6.1599	5.9425	5.7279	8.8533	5.8704	8.1215	6.4512	6.0768	5.9658	6.1898	6.4757	6.0661	6.8265	7.6475	6.0112	7.1396	6.2288	6.5546	6.1189	6.2668	6.1293	6.4179
9	12	33|34	LRRC10	Q5BKY1	JHU13461.B9C12R34	10.2432	5.9425	5.8455	5.8074	5.7944	5.9069	5.9425	5.7004	6.0334	5.8948	5.858	6.0334	6.0553	5.8329	6.0768	6.0875	6.1997	5.858	6.0334	6.0875	5.9887	6.2192	5.8074	5.7415	5.5999	5.7944	5.3576	5.7279	6.2479	5.5236	6	5.6294	5.4594	5.6865	6.7549	6.0224	5.8329	5.5546	6.5469	5.8329	8.9278	5.7549	5.7682	6.098	5.585	5.6439	5.7944	5.6439	5.7682	5.6865	6.0444	5.7279	5.6147	7.858	5.5699	6.8329	5.7814	5.9189	5.9425	6.0112	5.8202	5.6865	5.9189	5.8202	6	6.5392	6.0224	5.858	5.8074	5.9658	5.5546	5.8826
9	13	33|34	DDX54	Q8TDD1	JHU13718.B9C13R34	7.8948	5.9773	5.9542	5.8329	5.6294	5.9069	5.9189	5.7415	5.9189	5.8074	5.8074	5.9658	5.9542	5.8455	5.8948	5.7004	6.1085	5.7682	5.8948	6.0875	6.0444	6.0224	5.9307	5.7004	5.5078	5.7682	5.4094	5.7004	6.3038	5.6294	6.0334	5.4919	5.3038	5.7944	6.4179	5.8948	5.8329	5.5546	6.6511	5.858	8.6312	5.6147	5.7279	6	5.6865	5.6865	5.8455	5.5699	5.6439	5.7682	5.8948	5.7549	5.6724	7.4676	5.4757	6.6439	5.7944	5.8202	5.8329	6.0553	5.9542	5.6439	5.8704	5.7814	5.9307	6.6221	6.1699	5.7549	5.7415	5.9069	5.585	5.9887
9	14	33|34	ADAP2	Q9NPF8	JHU13515.B9C14R34	13.4758	6.1396	6.1898	6.0112	6.1699	6.1599	6.1085	5.7142	6.2668	6.0661	6.0224	5.9887	6.0661	5.9658	6.3219	6.4998	6.7415	6.0224	6.2384	6.7211	6.2095	6.5078	6.3663	5.8074	5.9425	6.0553	5.7004	5.7944	6.2946	5.7549	6.4263	5.8455	5.6294	6.0444	7.96	6.2288	5.858	5.8074	7.5699	6.1396	8.5661	6.0768	6.0224	6.4919	5.9307	5.8948	5.8704	5.8202	6.1396	5.9542	6.1799	6.0112	5.8455	9.0728	5.8455	7.8234	6.0875	6.2095	6.0334	6.2668	6.1293	5.8202	6.4009	6.1898	6.1189	7.0168	6.1699	6.5469	6.0768	6.3219	6.0768	6.2192
9	15	33|34	CTSB	P07858	JHU13428.B9C15R34	9.821	5.9887	5.8826	5.8455	5.7814	5.8948	5.9425	5.5999	5.9189	5.7142	5.7142	5.9189	5.8948	5.858	5.9069	5.9069	6.2761	5.8455	5.8704	6.2946	5.9773	5.9773	5.6724	5.5546	5.7142	5.858	5.6147	5.7142	6.2668	5.5236	5.8074	5.5392	5.2854	5.7279	7.1293	6.0112	5.7814	5.5999	6.9542	5.858	8.2691	5.7415	5.858	5.9773	5.5999	5.7279	5.6582	5.6147	5.5392	5.7279	6	5.7682	5.6147	8.1523	5.4919	6.8202	5.9189	6.0553	5.8074	5.8455	6.098	5.7415	6.0553	5.7415	6.0661	6.6294	5.9069	5.9542	5.8202	5.9425	5.7279	5.9658
9	16	33|34	APOA5	Q6Q788	JHU13601.B9C16R34	13.6779	6.1699	5.9425	6.0444	5.8202	5.8455	5.9189	5.7682	6.0334	5.8826	5.8826	6.1085	6.0661	5.8202	6.1189	6.1599	6.1396	5.9773	6.0112	6.4094	5.9425	6.3576	6.2288	5.7004	5.8329	5.9425	5.6865	5.8948	6.0661	5.7415	6.1396	5.6582	5.5546	5.8455	7.3219	5.9773	6.098	5.5999	6.8138	6	8.5622	5.8948	5.8455	6.2288	5.7814	5.858	5.8329	5.8948	5.7415	5.9658	6.0444	5.8704	5.7142	8.4959	5.7004	7.1085	6.0224	5.858	6.0334	5.9069	6.2668	5.6439	6.0444	5.9773	5.9307	7.0498	6.1396	6.0334	5.7279	6.0334	5.8704	6.1997
9	17	33|34	ALG8	E9PR58	JHU13504.B9C17R34	8.0607	5.9773	5.8329	5.9069	5.7944	5.6865	5.8202	5.585	5.8826	5.9658	5.6294	6.0444	5.9425	5.858	5.9425	5.9887	5.9658	5.7814	5.9069	6.0444	5.9887	6.1599	5.6865	5.6147	5.5236	5.8202	5.5078	5.6724	6.2095	5.6865	5.9307	5.7142	5.3923	5.5699	6.8202	6.0112	5.8074	5.5078	6.6294	5.858	8.6129	5.7142	5.6439	6.0444	5.6294	5.7415	5.7004	5.6724	5.585	5.7004	5.9425	5.7944	5.6147	7.611	5.5999	6.6366	5.7004	5.858	5.7944	5.9189	5.9773	5.6582	5.9658	5.7004	5.7279	6.6865	6.1396	5.7944	5.6582	5.9189	5.6439	5.8455
9	18	33|34	F2	P00734	JHU13729.B9C18R34	13.5677	7.2384	7.4136	7.2808	7.2621	7.0928	7.2432	6.6294	7.3264	7.2192	7.3487	7.2992	7.4798	7.4798	7.4635	7.4263	7.9039	7.0875	7.1497	7.4009	7.4512	7.3707	7.4305	7.4717	6.8826	7.2288	6.9715	7.0389	7.4757	6.983	7.6439	7.2143	7.1033	7.4635	8.5546	7.7074	7.6865	7.3837	8.3106	7.4512	9.0042	7.3531	7.4263	7.633	7.2621	7.2992	7.375	7.5078	7.3399	7.2946	7.6689	7.2432	7.2046	9.2456	7.4136	8.4115	7.388	7.5392	7.2715	7.4919	7.6689	7.4757	7.6546	7.7649	7.4594	8.0848	7.6221	7.5584	7.0553	7.3966	6.9658	7.1948
9	19	33|34	FOXRED1	Q96CU9	JHU13627.B9C19R34	11.674	6.375	6.2668	6.4429	6.2668	6.3487	6.2288	6.0112	6.4757	6.2574	6.1997	6.4594	6.3399	6.3399	6.4429	6.2095	6.6582	6.2668	6.1699	6.7074	6.3309	6.4512	6.1085	6.1085	5.9887	6.2095	6.1599	6.1799	6.8074	6.0875	6.4009	6.1189	5.9773	6.1189	7.5774	6.2668	6.2288	6.1497	7.2336	6.2192	8.6312	6.098	6.2095	6.3038	5.9887	6.098	6.0334	6.1396	6.098	6.098	6.3219	6.1497	6.0112	8.1497	6.098	7.3443	6.1898	6.2668	6.2384	6.4094	6.4838	6.3038	6.3837	6.375	6.4094	7.2992	6.4179	6.2668	6.0768	6.3129	6.1898	6.3309
9	20	33|34	IGFBP3	P17936	JHU13448.B9C20R34	10.5162	5.8948	5.8202	5.8704	5.8202	5.858	5.9069	5.4429	6.0768	5.8074	5.7004	5.9542	5.8704	5.8826	5.8455	5.9307	6.2761	5.8704	5.8948	6.1293	5.9069	6.2192	5.8455	5.7814	5.7004	5.7549	5.5236	5.5546	6.2946	5.5392	6.2192	5.6724	5.2854	5.7004	6.9542	5.9189	5.8074	5.8202	6.8202	5.9069	9.0728	5.7682	5.8202	5.9189	5.6582	5.6724	5.7279	5.8704	5.6439	5.858	6.0112	5.7142	5.7415	7.9337	5.5546	6.7415	5.9307	5.8455	6.0334	5.8704	5.7279	5.7415	5.8948	5.6582	6.0444	6.8455	6.0661	6.0334	5.7814	5.8704	5.7944	5.8455
9	21	33|34	RHOG	P84095	JHU13771.B9C21R34	14.2675	6.1085	8.1699	7.1189	6.1396	7.1948	6.3923	5.8202	7.2808	8.0715	6.1599	6.1396	6.7415	6.2854	8.1624	8.0471	8.6092	5.8948	7.1344	9.3038	6.3576	7.2192	6.6221	6.4919	7.2808	6.0661	6.0444	6.1997	6.7004	5.8329	7.3083	5.8329	6.1293	6.0224	11.1935	6.5078	6.7879	6.2288	10.6475	7.8329	8.6689	6.3129	7.5812	8.2503	6.1997	5.9658	6	6.6724	7.6689	6.0112	6.9658	6.1293	6.3923	11.6832	6.0444	10.6931	7.6475	6.6221	6.2288	7.5622	8.0168	6.5999	8.875	7.5546	6.5078	9.5575	6.585	8.8963	6.7879	8.0928	6.8329	7.7177
9	22	33|34	FBXO9	Q9UK97-2	JHU13527.B9C22R34	12.5064	6.0661	6.0875	5.8826	5.8704	5.9425	6.0875	5.6865	5.858	5.8202	5.9542	6.1085	6.0334	5.9425	6.1293	6.1699	6.2946	5.9773	5.8202	6.4263	6.2095	6.3219	6.098	6.0224	5.6147	5.7142	5.6294	5.6294	6.3576	5.7944	5.9887	5.7682	5.5236	5.7415	7.8202	6.0224	6	5.8704	7.5584	6.1085	8.7781	5.8074	6	6.1293	5.7549	5.7814	5.8329	5.9189	5.8704	5.6865	5.9542	5.8948	5.7814	8.7125	5.7814	7.8673	5.9542	6.1293	5.858	6.0553	6.1293	5.6724	6.6795	5.9773	5.9542	7.0875	6.1085	6.4094	5.8329	6.2479	5.7944	6.0224
9	23	33|34	NLK	Q9UBE8	JHU13473.B9C23R34	11.5807	6.0444	6.1085	6	6.0334	6.0661	5.9773	5.7682	5.8948	6.0553	5.9307	6.0334	5.9542	6.098	6.098	6.1497	6.5236	5.8704	6	6.7279	6.3219	6.4263	6.1997	5.9773	5.6439	5.7814	5.8455	5.7682	6.2192	5.7415	6.5157	5.8455	5.6294	5.6582	8.1007	6.1293	5.9773	5.8329	8.1472	6.6724	9.1202	5.8455	6.0661	6.3309	5.6582	5.7279	5.9773	5.9425	5.9658	5.8074	6.1997	6	5.7944	8.8186	5.6865	7.5157	6.1189	6.0444	6.1599	6.2288	6.1497	5.9069	6.5078	6.0334	5.9542	7.4094	6.0875	6.2192	5.8826	6.3129	5.9658	6.2479
9	24	33|34	PAMR1	Q6UXH9	JHU13617.B9C24R34	10.7364	6.0444	5.7415	5.9069	5.7415	5.9542	5.8455	5.8074	5.8826	5.8329	5.858	6.0334	5.9887	5.8948	5.8455	6.0444	6.0768	5.9542	5.9069	6.0875	6.0661	6.2479	5.7549	5.7415	5.5999	5.8826	5.585	5.6865	6.2192	5.7279	6.0224	5.6147	5.5392	5.7279	6.6439	6.0875	5.7682	5.5236	6.5999	5.9425	8.7632	5.5546	5.7682	5.9887	5.6439	5.6147	5.8202	5.7814	5.4263	5.6724	5.8948	5.7279	5.5546	8.2336	5.5078	6.7748	5.7279	5.9069	6	6.0224	6.0224	5.6147	6.0224	5.9887	5.9307	6.585	5.8704	5.8948	5.7142	5.8704	5.7549	5.9189
9	25	33|34	ADAM15	Q13444-10	JHU13595.B9C25R34	11.1901	6.0768	6.0553	5.9307	5.9542	5.858	6.0444	5.7814	5.9542	5.9542	5.8948	6.1497	5.9773	5.7415	6.1497	6.1898	6.3663	5.8455	5.7549	6.3309	6	6.1189	5.9069	5.7004	5.6294	5.858	5.6294	5.6294	6.2479	5.6582	6.0768	5.6582	5.5392	5.7415	7.8887	6	5.7682	5.7004	7.5353	6	8.5906	5.6865	6	6.2574	5.4594	5.6294	5.6724	5.858	5.7004	5.7415	5.8704	5.8826	5.6439	8.3129	5.6582	7.3309	5.9542	6.0768	5.9069	6.1898	6.0661	5.6724	6.3487	5.9307	5.9425	6.9658	6.0224	5.9307	5.7142	6.0875	5.6724	6.3923
9	26	33|34	STAG3L2	P0CL84	JHU13457.B9C26R34	13.1125	6.0875	5.9425	5.9069	5.8455	5.9542	6.0661	5.585	6.1293	5.9887	5.9542	5.8948	6.0224	6	5.9887	5.9887	6.2288	5.9307	6	6.2574	5.9425	6.2668	6.0661	5.7549	5.6439	5.9773	5.6294	5.6724	6.3923	5.7814	6.0224	5.7004	5.6294	5.8948	6.9484	6.1189	5.8329	5.8455	6.6582	5.9069	9.4094	5.7549	5.858	6.1189	5.6865	5.7682	5.7944	5.9542	5.7279	5.8704	6.0334	5.8329	5.6865	8.2192	5.5392	6.858	5.9542	6.0112	5.9887	6.098	5.9887	5.7279	6.0875	5.9658	5.9425	7.0607	6.1497	5.9307	5.7142	6.1189	5.8826	5.9887
9	27	33|34	ZNF25	P17030	JHU13586.B9C27R34	10.1176	5.8826	5.9307	5.9069	5.8948	5.9069	5.858	5.4919	6.0768	5.9542	5.8074	5.9189	5.9658	5.8704	6.0553	6.1396	6.2288	5.7415	5.9773	5.9307	5.8948	6.0224	5.7004	5.6582	5.5546	5.8202	5.6147	5.6439	6	5.6294	5.7814	5.5546	5.2668	5.7142	6.2574	6.0334	5.7944	5.7814	6.5078	5.7814	8.6671	5.7944	5.7415	5.9069	5.6865	5.7415	5.585	5.7549	5.6147	5.8074	5.9773	5.8704	5.6439	7.9513	5.7682	6.6221	5.8329	5.8826	5.9307	5.9307	6.0334	5.7279	5.858	5.8329	5.9542	6.4838	6.0768	5.858	5.6724	6.0224	5.8202	5.9069
9	28	33|34	KCNAB1	Q14722-3	JHU13741.B9C28R34	14.712	9.3587	8.8887	9.1586	8.5372	8.8486	8.8186	8.4009	8.7632	9.0661	8.7125	9.3208	8.7245	8.3987	9.0993	8.9366	9.6618	8.5527	9.2527	8.7465	9.4471	8.8138	8.9039	9.0967	8.8138	8.5887	9.1447	8.4284	9.1459	8.3576	9.9972	8.5196	9.3923	9.0993	9.9166	9.8765	9.2889	9.3061	9.6891	9.2479	9.7448	9.2444	9.0265	9.2703	8.7649	9.3004	9.6202	8.9454	9.3197	8.973	10.0721	8.9396	9.0154	10.3805	9.4696	9.5333	9.5108	9.5098	8.8186	9.5157	9.1699	9.1984	9.3718	9.5934	9.032	9.1824	9.5962	9.1254	8.6294	9.1861	8.3015	9.2444
9	29	33|34	DLK2	Q6UY11	JHU13522.B9C29R34	10.3891	5.8329	5.8948	5.9542	5.8202	5.9307	5.9307	5.6147	5.7279	5.858	5.8074	6.1189	5.9307	5.9189	5.9189	6.1293	6	5.6582	5.7944	6.2192	6.0444	6.1599	5.9069	5.6147	5.6724	5.9189	5.4263	5.858	6.1497	5.5999	5.6865	5.375	5.4594	5.7142	7.0389	5.8202	5.8948	5.5699	6.8329	6.0444	8.3707	5.8329	5.7279	6.5078	5.5546	5.6294	5.6582	5.8704	5.6724	5.7549	5.9069	5.858	5.3576	8.4409	5.7549	6.9542	5.8948	5.9189	5.7944	6.1699	6.0661	5.7142	5.9658	5.858	5.9425	6.5469	6.0334	5.9069	5.7415	5.9307	5.8202	5.9069
9	30	33|34	USP48	Q86UV5	JHU13781.B9C30R34	13.7911	6.0444	6.3487	6.1898	6.0444	6.2668	6.0661	5.9425	5.9773	6.0224	5.8948	6.1497	6.5774	6.5392	6.2946	6.4998	6.3219	6.2574	6	6.3837	6.2288	6.7347	6.4179	5.7142	5.9189	6.1293	6.2761	6.1396	6.4998	5.8948	6.7279	5.8202	5.7279	5.9189	7.3354	6.4346	6.2192	5.9773	7.2143	6.4512	9.0835	6	6.2288	6.3309	5.9189	6	5.9542	6.2192	5.8948	6.2288	6.2574	6.0224	5.7944	9.4969	6.3487	8.4939	6.0553	6.6147	6.0768	6.3837	6.5999	6.4094	6.4094	6.2384	6.2946	6.9542	6.2192	6.5999	6.0875	6.3038	6.2854	6.3837
9	31	33|34	F11	P03951	JHU13728.B9C31R34	9.8009	6.1085	5.9069	5.9307	5.9189	5.9069	5.9069	5.7549	6.0224	5.7142	5.7415	5.9773	6.0224	5.9542	6.0768	6.1085	6.1699	5.7814	5.7814	6.1085	5.9189	6.2384	5.7814	5.6865	5.6439	5.7814	5.4919	5.8704	6.1599	5.5546	6.1997	5.4757	5.3038	5.7415	6.9658	5.9887	5.7944	5.7549	7.0168	5.8704	8.5275	5.5392	5.8948	5.9307	5.7004	5.4429	5.7682	5.9069	5.6439	5.8826	5.8329	5.8202	5.4094	8.2784	5.6724	7.1898	5.9425	5.858	5.9658	5.9069	5.9069	5.7279	6.0553	5.8704	6.0553	6.6865	6.0224	5.9658	6	5.9887	5.7142	5.8202
9	32	33|34	KYAT3	Q6YP21	JHU13514.B9C32R34	14.5924	6.1599	6.9715	6.3663	6.0768	6.5078	6.3309	5.8329	6.1497	6.2574	6.0768	6.3399	6.1599	6.2668	6.7482	6.7879	6.9484	6.0661	6.2574	7.1849	6.4594	6.96	6.6366	5.8826	6.098	6.1699	6.4346	6.2668	6.6366	5.8074	6.7074	6.3219	5.6865	5.9887	8.7649	6.4346	6.0875	5.9307	8.5812	7.0553	8.9293	5.9189	7.1344	6.8009	6.2574	6.0334	6.2854	6.2761	6.5314	5.9658	6.6724	5.9887	6.0768	9.6636	6.2761	9.1046	6.5699	6.1799	6.2668	6.5546	6.9129	6.1497	7.7381	6.6724	6.375	7.9366	6.3129	7.098	6.3576	7.4676	6.3923	7.697
9	1	35|36	BUB3	O43684-2	JHU13605.B9C1R36	11.556	5.9542	5.6582	6.0661	5.7814	5.8074	6	5.6294	6.0112	5.8202	5.8202	5.7682	5.9887	5.8948	6.0112	5.9069	6.1699	5.9425	5.9307	6.098	5.8074	6.0444	5.9773	5.6724	5.6294	5.6865	5.4757	5.8704	6.2288	5.6865	5.9307	5.585	5.5236	5.7415	7.0498	5.858	5.8329	5.8826	6.9658	5.7279	8.7698	5.6147	5.8329	6.1497	5.5699	5.6582	5.7944	5.6865	5.8074	5.7142	6.1396	5.858	5.4757	7.611	5.6147	6.8329	5.8202	5.8074	5.9887	5.8074	5.585	5.5999	5.9189	5.8948	5.9069	6.6582	6.098	5.8074	5.7142	5.9658	5.8074	5.7279
9	2	35|36	MPG	P29372-5	JHU13468.B9C2R36	13.7541	6.1189	6	6.0444	5.9069	5.8074	6.1396	5.8202	6.1997	6	5.9307	5.9307	6.0768	5.9425	5.9887	6.1497	6.3038	6.0768	6.0768	6.3663	6.0553	6.2946	6.1699	5.8074	5.9189	6	5.7682	5.8704	6.1293	5.9307	5.9307	5.7004	5.5699	5.9773	7.1948	6.1699	5.8202	5.8948	6.8202	5.9542	8.0526	5.7814	5.8329	6.2668	5.6865	6.0112	5.9887	5.8455	5.6865	5.7682	6.2095	5.8948	5.585	9.4858	5.6724	6.9189	6.1085	5.9658	6.0224	6.1189	6.1699	5.8074	6.1189	5.9887	5.9773	6.6865	6.2574	6.2384	5.9307	5.9773	5.9658	6.0553
9	3	35|36	PWWP3A	Q2TAK8-2	JHU13470.B9C3R36	14.2802	6.0334	5.9887	6.098	6.0444	6.1997	6.0768	5.8826	6.0444	5.9887	5.9425	6.0224	6.1085	5.9189	6.2384	6.4009	6.4346	6	6.1189	6.4676	6.1997	6.5622	6.5622	6.0224	6.1293	5.8329	5.7415	6.0334	6.4594	5.8202	6.3923	6	5.7004	5.9658	7.7582	6.0875	6.2095	6	7.4757	6.2761	8.9024	5.7549	6.0875	6.2574	5.6294	5.9542	6.1293	5.9425	6.1396	6.0224	6.585	5.9542	5.9425	8.2264	6	7.3443	7.3531	6.1189	6.1699	6.3219	7.0607	5.9307	6.4009	6.0444	6.2761	7.1799	6.3038	6.3923	5.9658	6.2288	6.0444	6.2479
9	4	35|36	LUZP2	Q86TE4	JHU13643.B9C4R36	13.5502	6.0444	5.9425	6.1085	5.9658	6.1599	6.0553	5.8948	6.0112	6.098	6.0112	6.0768	6.2192	6.2854	6.1699	6.7142	6.3399	6.1189	6.2288	6.3837	6.375	6.3309	6.2668	5.7142	5.8202	5.9658	5.7549	6.0112	6.4838	5.7682	6.2574	5.858	5.7549	6	6.9944	6.2192	6.1799	5.8704	7.098	6.2192	8.1163	5.8948	5.9189	6.1599	5.9069	5.9773	6.0875	5.8826	5.8704	6.0444	6.6147	6.0444	5.8074	7.6653	5.9307	6.8826	5.9425	6.0553	6.1997	7.3619	6.2095	6.0444	5.9887	6.2095	6.0661	6.8009	6.1898	6.3129	5.9542	6.6724	6	6.2384
9	5	35|36	CAAP1	Q9H8G2	JHU13413.B9C5R36	13.9663	6.0112	6.0768	6.4838	6.1396	6.4429	6.3219	5.7142	6.2288	6.1189	6.1085	6.1293	6.5236	6.4429	6.4346	6.375	6.9773	6.098	6.1189	6.5236	6.3038	7.1085	6.5236	6.098	5.8455	5.9425	5.6865	5.8826	6.7944	6.0444	7.7245	6.2854	5.7004	6.0553	7.3837	6.6653	6.2288	6.0224	7.4263	6.4512	9.9425	6.0112	6.2479	6.4179	6.0768	6.0768	8.5906	6.3399	5.9425	6.0553	6.4009	5.9307	5.8329	8.0334	5.9542	7.3174	6.1699	6.2574	6.2854	7.0661	6.5078	6.0224	6.6511	6.2192	6.7879	6.7944	6.1997	6.5392	6.1599	6.4009	6.2479	6.5078
9	6	35|36	SPRR1A	P35321	JHU13674.B9C6R36	15.3421	6.3487	6.4676	6.3576	6.3129	6.6073	6.2668	5.8826	6.6221	6.4998	6.2384	6.4757	6.6147	6.6366	6.4512	6.4346	6.6511	6.2384	6.3219	6.5622	6.4263	7.0715	6.8765	6.0661	6.3487	6.2095	5.9542	6.0875	6.7004	6.3576	6.8009	6.7748	6.0224	6.0224	7.3129	6.8074	6.3219	6.2192	6.8329	6.4346	8.3794	6.1997	6.3129	6.4594	6.0553	6.3837	6.3219	6.2192	6.0224	6.1599	7.2192	6.1699	6.4346	7.543	6.6073	6.9887	6.2668	6.3219	6.3129	6.4594	6.4094	6.098	6.2854	6.3487	6.5699	7.2715	6.4512	6.9248	6.3663	6.6294	6.2192	6.4838
9	7	35|36	NRBP2	D3DWK9	JHU13751.B9C7R36	14.5987	6.3038	6.5236	6.4998	6.1898	6.4263	6.2574	5.7142	5.8455	6.1293	6.0768	6.2384	6.5236	6.3837	6.6221	6.8265	7.3966	6.2479	6.4676	7.4512	6.3663	7	6.6865	6.0768	6	6.2192	5.9069	6.2288	6.4009	6.1189	6.4838	5.9189	5.7549	6.0444	9.5372	6.4009	6.2574	6.0768	9.0941	7.2384	8.5774	6.0224	6.6653	7.0768	5.9658	5.8948	6.2479	6.1799	6.5999	5.9887	6.5925	6.0224	6.0661	9.5324	5.9887	9.2348	6.6582	6.2095	6.1997	6.4919	6.7616	6.0444	7.5236	6.7944	6.3487	7.9858	6.4009	7.1497	6.4512	6.8765	6.3576	6.9307
9	9	35|36	NARF	Q9UHQ1	JHU13542.B9C9R36	12.3149	6.0553	5.9887	6.1997	5.8455	5.8704	6.0224	5.8074	6	5.8202	6.0444	5.9069	6.0875	5.9773	6.0444	6.2384	6.5469	6.0444	5.9658	6.2574	6.1189	6.3399	5.9658	5.7682	5.7814	5.858	5.6582	5.7682	6.3129	5.8202	6.1699	5.6439	5.5392	5.9542	8.0362	6.1085	5.9425	5.8455	7.1948	6.0768	8.8455	5.7004	6	6.2384	5.7004	5.9189	5.8948	5.7814	5.7004	5.8455	6.0112	5.8455	5.6439	8.5038	5.7004	7.29	5.7944	5.8826	5.9773	6.1396	6.1189	5.7142	6.5622	5.9658	6.0444	6.7074	6.1898	6.1085	5.9658	6.0875	5.8455	5.8455
9	10	35|36	PSMB8	P28062	JHU13761.B9C10R36	11.7758	5.9658	5.9542	6.1396	5.6724	5.9773	5.9542	5.6724	6.0553	5.8074	5.8202	6.1189	6.098	6.0224	6.0768	6.1293	6.5546	5.7814	5.8329	6.1997	5.9887	6.3129	5.8704	5.7944	5.8074	5.8202	5.6724	5.7944	6.4838	5.6724	6.0768	5.585	5.4263	5.858	7.8074	6.0768	5.8704	5.7814	7.2715	6.1699	8.9844	5.7682	5.8455	6.1497	5.858	5.7682	5.7279	5.7004	5.7682	5.6582	6	5.6147	5.6294	8.5603	5.8826	7.5469	5.9773	5.9069	6.0553	6.1997	6.0768	5.7814	6.4998	5.9542	6	7.1085	6.2288	6.2479	5.8826	6.0875	6.0112	5.9773
9	11	35|36	INF2	A0A0A0MQU1	JHU13690.B9C11R36	13.8224	5.9542	6.5157	6.1799	5.9773	6.1898	6.1293	5.8826	6.2192	6.2288	6.0661	6.2288	6.3309	6.0875	6.4094	7.7313	6.9366	6.1497	6.1898	7.2479	6.1898	6.6724	6.4919	6.0224	5.9658	6.0334	5.6865	6.1396	6.1997	5.9658	6.3038	5.7549	5.6724	6.0768	8.4798	6.1497	6.1799	5.9542	8.2143	6.6865	8.3707	6.0553	6.4676	6.7415	6.0224	5.8455	6.0224	6.1396	6.4263	6.1189	6.4094	5.9542	5.6724	9.1573	5.7944	8.445	6.4594	6.3219	6.0875	6.3837	7.2668	6.1497	6.8642	6.2192	6.2384	7.8424	6.4998	7.3576	6.3309	6.7944	6.1085	6.5392
9	12	35|36	RTF2	Q9BY42	JHU13412.B9C12R36	9.8431	5.6865	5.8948	5.8202	6	5.858	5.9189	5.7279	5.9658	6	5.7142	5.8826	5.9425	6.0112	5.9307	5.8704	6.0553	5.9542	5.7004	5.9425	5.9887	6.3576	5.7944	5.4919	5.4919	5.9189	5.4594	5.6147	6.1497	5.5699	6.0112	5.6147	5.3923	5.7682	6.6439	6.098	5.8202	5.585	6.4009	5.8202	9.1774	5.8455	5.8202	6.0224	5.7814	5.6865	5.8329	5.6147	5.6294	5.6724	6.0875	5.7279	5.5699	7.7912	5.4594	6.3576	5.6147	5.7142	5.9887	5.9425	5.8202	5.6439	5.7682	5.7142	5.9069	6.8329	6.0875	5.9069	5.8826	6.0661	5.7549	5.858
9	13	35|36	RERG	Q96A58	JHU13770.B9C13R36	12.6536	5.8826	6.0224	5.9887	5.8455	5.8329	5.8074	5.7549	5.9189	5.8826	5.6294	5.8202	6.0334	5.8455	5.9425	6.0334	6.1799	5.9658	5.9542	6.0334	5.9887	6.1396	5.9189	5.7142	5.7142	5.8826	5.5392	5.6147	5.9542	5.7549	5.9773	5.6147	5.375	5.8202	6.9715	5.9658	5.7415	5.585	6.585	5.7682	8.8297	5.8074	5.7944	6.1189	5.7004	5.8826	5.7142	5.7682	5.7279	5.7142	5.8329	5.7549	5.585	7.9858	5.7004	6.8265	6.0112	5.9307	5.8455	5.9307	5.9887	5.6294	6.0112	5.9069	5.9658	6.5999	6.1898	5.8826	5.8455	6.0875	5.7004	5.7682
9	14	35|36	KRT13	A1A4E9	JHU13536.B9C14R36	12.4131	5.8826	6.0553	6.1293	5.9069	5.9307	5.9658	5.7549	6.0224	5.8826	5.8202	6.1699	6.1497	5.7004	6.0112	6.1699	6.2761	5.8455	6.0875	6.1599	6.0661	6.4179	6.0768	5.7549	5.7142	5.8074	5.7279	5.8329	6.3837	5.7415	6.3923	5.6582	5.4429	5.8826	6.9887	6.2574	5.9189	5.8074	6.7142	6.0112	9.3509	5.8074	5.9542	6.1898	5.6294	5.7682	6.0224	5.7814	5.7682	5.7814	6.1699	5.8704	5.7004	8.3106	5.9189	7.0607	6.0444	5.9425	5.9658	5.9425	6.0444	5.8202	6.098	5.9773	6.1293	6.7415	6.1293	5.858	5.9307	6.3219	5.8202	5.7682
9	15	35|36	RTF2	Q9BY42	JHU13412.B9C15R36	10.7826	5.9069	5.9307	5.8329	5.8704	5.8826	5.9425	5.7549	6.0661	5.8948	5.9887	5.8704	5.9773	5.9887	5.9189	6.0444	6.0875	5.7944	5.9773	5.9658	6.1189	6.2946	5.7682	5.6582	5.5699	5.6724	5.8074	5.5999	6.1997	5.6724	6.2479	5.7004	5.5078	5.7814	6.2479	5.9425	5.7004	5.6294	6.4676	5.7279	9.2912	5.7549	5.6582	6.1699	5.4263	5.858	5.8202	5.6865	5.5392	5.7279	5.8948	5.8202	5.3923	7.8074	5.6294	6.5699	5.7944	5.858	5.8704	6.0112	5.8074	5.5999	5.8074	5.8948	5.8948	6.4179	6.1599	5.7279	5.8074	5.9658	5.858	5.7549
9	16	35|36	GLRX3	O76003	JHU13683.B9C16R36	14.8509	6.0661	7.2479	7.1344	8.1898	7.2095	7.224	6.0112	6.5236	6.3576	6.2288	6.3309	6.5925	6.6865	7.8642	6.7549	7.3531	6.3129	6.7616	6.7879	6.6439	7.3264	6.8009	6.3129	6.3219	6.6366	6.2761	6.2574	6.4094	6.098	6.96	5.9307	6.0334	6.0553	7.8297	7.4136	7.0715	6.0768	7.7448	8.0498	9.2192	6.2192	7.0389	7.6689	6.7347	6.6439	7.7977	7.4009	6.3129	6.8517	7.5236	6.1085	6.0768	9.5661	7.0821	7.7347	6.5999	6.9715	6.2095	11.1121	6.7482	6.7004	6.4838	6.5078	6.6147	7.0715	6.5774	6.7616	6.4179	7.2384	7.2046	6.4838
9	17	35|36	WDR37	Q9Y2I8	JHU13584.B9C17R36	12.2728	5.9658	5.9773	5.9425	6.0553	5.8948	5.8455	5.6865	6.0553	5.8826	5.8948	6.1599	6.0112	5.858	6.0661	6.1799	6.1898	5.9189	6	6.2668	6.0444	6.2479	5.9542	5.7549	5.585	5.8329	5.6294	5.9307	6.3663	5.7549	6.1699	5.6865	5.3219	5.6724	7.1948	6.0553	5.8948	5.8202	6.983	5.9542	8.6671	5.9542	5.8826	6.1799	5.6724	5.7944	5.858	5.8202	5.5392	5.8202	6.0334	5.6865	5.7814	8.2021	5.6865	7.0334	5.8704	5.8329	5.9307	5.9887	6.0334	5.7142	5.9773	5.9658	6.0334	6.8455	6.1497	5.8826	5.6724	5.9542	5.9887	6.0224
9	18	35|36	RASGEF1C	Q8N431	JHU13768.B9C18R36	13.9505	6.0553	6.2946	6.2095	5.9189	6.1799	6.0224	5.8202	6.1293	5.9542	5.8826	6.0334	6.1189	6	6.2574	6.3399	6.8517	5.8948	6.098	6.7682	6.0661	6.3837	6.2192	5.8704	5.9425	5.8948	5.6865	6	6.0661	5.8826	6.2192	5.8704	5.5699	5.8826	8.0389	6.2192	6.0661	5.9189	7.9218	6.0112	8.5774	5.8455	6.0224	6.3663	5.8329	6	5.9189	5.9658	5.8948	5.7814	6.1898	5.8074	5.5699	8.633	5.8074	7.543	6.098	6	6.0334	6.2854	6.0661	5.9773	6.5469	6.1293	6.0112	7.3966	6.098	6.7415	6.0112	7.3576	6.098	6.2479
9	19	35|36	SIRPG	Q9P1W8-2	JHU13669.B9C19R36	14.1622	5.8704	6.4757	6.2384	5.9658	6.1396	6.0224	5.7944	5.9658	5.9658	6.0112	6.2095	6.2095	6.1085	6.4009	6.4919	7.2574	5.9658	6.2288	7.2621	5.9773	6.4179	6.4094	6.0112	5.9189	5.7814	5.8074	6.0112	6.3038	5.9189	6.4594	5.7682	5.5699	5.8455	9.2131	6.1699	5.858	5.9069	8.6847	6.6582	8.8202	5.8948	6.1497	6.6582	5.5999	5.8202	5.9542	5.9887	6.0444	5.7279	6.0768	5.8074	5.7814	9.2143	5.6294	8.633	6.5236	6.2192	6.0768	6.2946	6.3399	5.7814	6.9248	6.4838	6.0444	7.6366	6.3219	6.7004	6.0334	6.4998	6.1898	6.6221
9	20	35|36	ARHGAP17	I3L4Y5	JHU13404.B9C20R36	14.9956	5.8329	5.7944	6.0334	5.9542	6.1799	6.098	5.7142	6.0661	5.8948	5.8948	6.2946	5.9425	6.1599	6.1497	6.2668	6.2192	5.9658	6.3576	6.2574	6.2288	6.3837	6.4179	6.1898	5.8704	7.224	5.9307	7.0334	5.9425	5.7814	5.9773	5.9425	5.6439	5.858	6.7944	6.3837	6	5.7814	6.9307	6.0875	7.3219	6.0553	5.9425	6.0875	5.8329	6.1497	6.1699	6.0875	5.7814	6.8009	8.9758	5.8455	5.8329	8.2119	6.1997	7.0768	6.0224	6.2761	6.1497	6.1599	6.098	6.6582	6.0444	6.0553	6.1997	6.5622	6.1997	6.4009	6.098	6.2384	5.9069	6.7415
9	21	35|36	TRAF4	Q9BUZ4	JHU13779.B9C21R36	12.0123	5.9069	5.858	5.9887	6.0112	5.8074	6.0334	5.7142	6.098	5.7682	5.9069	5.9773	5.858	6.098	6.0334	6.2288	6.3576	5.9773	5.8704	6.2095	6.1699	6.1396	5.9773	5.9658	5.6294	6	5.585	5.8455	6.2761	5.7279	6.2384	5.7415	5.4757	5.7279	7.0875	5.9658	6.375	5.8074	6.7004	5.9658	8.4284	5.9069	5.9773	6	5.8948	5.7814	5.7549	5.7944	5.7814	5.8329	6.0334	5.6724	5.6439	8.0028	5.7415	6.858	5.9773	5.8826	6.0661	5.9307	6.0875	5.8329	6.0768	6.098	6	6.5925	6.0444	6.0112	5.9773	6	5.9069	5.8704
9	22	35|36	HEMGN	Q9BXL5	JHU13532.B9C22R36	13.5904	6.1497	6.1799	6.3837	6.0224	6.0661	6.1699	5.7944	6.0553	5.8826	5.9887	6.2095	5.9773	6.3038	6.5392	6.7482	6.2668	6.1396	6.2761	6.3038	6.4998	6.5774	6.1189	6.1189	7.9773	6	5.858	5.9189	6.4676	6.0224	6.4594	5.9189	6.1799	6.0112	6.9189	6.9366	6.1497	6.1189	6.8265	8.4263	7.9278	5.8329	6.2095	6.6935	5.858	6.0334	6.1997	6.3309	6.4512	6.3663	6.2192	6.0334	5.7814	8.6564	5.8074	6.8202	6.0768	6.2761	6.098	6.8329	6.6073	6.1189	6.1085	6.0334	6.2761	7.0224	6.1293	6.098	6.0768	6.2574	6.0661	6.0112
9	23	35|36	CBY1	Q9Y3M2	JHU13417.B9C23R36	14.6931	6.098	6.0768	6.098	6.0334	6.3309	6.0444	5.7415	6.1189	6.0112	5.858	6.0334	6.1396	6.0661	6.1898	6.3219	6.4263	5.9425	6.0875	6.8642	6.2192	6.6439	6.4676	5.9887	6.1599	6.0334	5.7142	6.2668	6.5699	5.7415	6.6366	6.1898	5.6865	5.9773	7.8642	6.1699	6.1293	5.858	7.697	6.4009	8.8781	5.8202	6.3219	6.3923	5.9887	6.0334	6.0661	6.0224	5.9887	5.9658	6.5699	5.858	5.8948	9.0348	5.8704	7.4009	7.5699	6.1898	6.098	6.4179	6.9484	6.0444	6.5469	6.1189	6.2384	7.2946	6.2288	6.2668	5.858	6.5078	6.1085	6.0444
9	24	35|36	TRMT44	Q8IYL2-3	JHU13608.B9C24R36	10.7952	5.8948	5.7279	5.9189	6.0112	5.7682	6.0112	5.7682	5.9658	5.7004	5.9189	6.0224	5.8329	5.9425	5.8074	6.1699	6.0112	5.8826	5.5999	5.9887	6	6.1396	5.8826	5.7415	5.5392	5.8329	5.7004	5.7944	6.3129	5.5546	6.1396	5.7004	5.4594	5.858	6.4838	5.8074	5.7682	5.6147	6.4429	5.8826	9.1497	5.5392	5.8826	5.7549	5.8329	5.8202	5.9425	5.7549	5.6439	5.7004	6.0553	5.9189	5.5699	8.0251	5.5392	6.3923	5.7415	5.8948	6.1085	6	5.8948	5.6147	5.8074	5.8202	5.9307	6.585	6.1085	5.8455	5.5999	5.9425	5.8455	5.6582
9	25	35|36	RTCA	O00442	JHU13663.B9C25R36	15.2613	5.9887	6.0224	6.2384	5.9887	6.4094	7.1396	5.8074	6.0334	6.0661	6.1396	6.3219	6.2479	6.3129	6.0875	6.6294	6.4263	5.9887	6.0224	6.7347	6.3663	6.5622	6.6366	5.7142	6.0875	6.1293	5.9425	6.0661	6.2479	5.7279	6.5699	5.9542	5.7415	5.9887	7.4512	7.7347	6.375	5.7682	7.2715	6.2574	9.2515	5.8704	6.2668	6.4998	6	6.0334	6.3663	6.1699	6.2192	6.2668	6.2574	6.8202	5.8455	9.8673	5.9658	7.4717	6.1997	6.3129	6.1293	6.7347	6.1189	5.9189	6.3038	7.0112	6.2384	6.8202	6.2854	6.5469	6.0661	6.4179	6.3663	6.1497
9	26	35|36	LRRC40	Q9H9A6	JHU13462.B9C26R36	12.5303	6	6	6.0112	5.9887	6.1189	5.9542	5.7814	6.0875	6.0444	5.7549	6.0768	5.9773	5.858	6.0553	6.1997	6.5699	5.8455	5.9189	6.2384	6.2384	6.375	6.0553	5.6724	5.6147	5.7944	5.6294	5.7814	6.3487	5.7415	6.2288	5.7549	5.6865	5.8074	7.7142	6.1085	6	5.7814	7.5078	6.0875	8.9643	5.8202	5.9773	6.098	5.7415	5.8329	5.9658	5.8455	5.858	5.6147	6.1085	5.8329	5.7814	8.5392	5.7415	7.4094	5.9773	6.0553	6.1497	6.1497	6.0768	5.8329	6.2668	6.0334	5.9887	6.7004	6.1085	6.3576	5.8704	6.1293	5.9425	6
9	27	35|36	STAU2	Q2TBD5	JHU13570.B9C27R36	10.043	5.8455	7.098	6.6724	6.3038	5.9773	6.1085	5.6582	5.9658	5.8455	5.7004	5.9189	6.0334	6.3576	5.9773	6.1497	6.3309	5.7682	6.4998	6.098	6.2574	6.2384	5.7004	5.5236	5.4429	5.7279	5.5999	5.8329	6.2192	5.5699	5.9658	5.6582	5.585	5.7682	6.3399	8.2336	5.8202	5.7944	8.3945	5.8202	8.5196	5.9542	5.8704	6.0334	6.7279	5.7004	5.8329	6.0224	5.6724	6.1396	6.1085	5.9189	6.7682	8.137	5.7415	8.4717	5.7944	6.1085	6.0224	6.1799	6.0661	5.6294	6.0875	7.585	5.9773	6.7279	6.1085	5.8948	6.0334	5.9658	5.7814	5.858
9	28	35|36	MAT2B	Q9NZL9	JHU13743.B9C28R36	14.2986	5.9887	6.0768	6.2095	5.9425	6.0334	6.2095	5.6865	6.0112	6	5.9887	6.2668	6.1997	6.0224	6.2946	6.3663	6.5699	5.6439	5.9542	6.3309	6.8009	6.4009	6.6221	5.7142	5.8202	5.9307	5.6865	5.8948	6.3923	5.9425	6.3837	5.7814	5.7682	5.7682	7.7074	6.2761	6.1799	5.9542	7.2479	6.6294	8.3197	5.9542	6.098	6.5078	5.6294	5.8455	6.0112	5.9069	5.858	5.8948	6.2192	5.9425	5.8074	9.1984	5.8826	7.2336	6.2288	6.1799	5.8826	6.4263	6.0553	5.8074	6.3309	6.2854	6.098	7.0224	6.1497	6.5236	5.9887	6.4512	6.0224	6.1799
9	29	35|36	ZNF468	Q5VIY5-2	JHU13590.B9C29R36	11.6562	6.1699	6.0334	5.7814	5.8329	6.0334	5.9773	5.4429	5.9307	5.8704	5.9425	6.1085	6.0768	5.9773	5.9658	6.3837	6.0224	5.6582	6.0224	5.9887	5.9773	6.2479	5.7682	5.7004	5.6294	5.8074	5.4594	5.8329	5.9658	5.7814	5.8826	5.6147	5.5392	5.7944	6.6221	6.0224	5.8455	5.8202	6.4009	5.7814	8.633	5.7142	5.8202	6.0334	5.585	5.8202	5.7944	5.7549	5.6439	5.7415	6.0661	6.0112	5.5999	7.9513	5.6865	6.7482	5.9069	5.858	5.8826	6.1085	6.0334	5.5999	5.9658	6.1189	6.0334	6.7004	6.1497	5.9542	5.8948	6.1599	5.8074	5.9542
9	30	35|36	TPSAB1	Q15661	JHU13777.B9C30R36	13.1931	6.0444	6.0768	5.9307	5.9773	6.0661	6.0224	5.5699	5.8826	5.9307	5.7142	6.0444	6.1699	5.7415	6.2946	6.3219	6.7748	5.8704	6.0444	6.6439	5.9773	6.3399	6.0553	5.7944	5.7549	5.7549	5.7004	5.8948	6.2288	5.9069	6.0875	5.6865	5.5546	5.8329	8.2456	6.0875	6.0112	5.8826	7.9658	6.0875	8.3945	5.5999	6.0444	6.2574	5.7279	5.8329	5.9773	5.7004	5.8202	5.7814	6.0875	5.7814	5.585	8.7022	5.6724	7.9542	6.0334	6.098	5.9307	6.2095	6.1189	5.858	6.5999	6.1085	6.2288	7.1293	6.1497	6.5078	6.0224	6.1497	5.7814	6.1699
9	31	35|36	NEUROD6	Q96NK8	JHU13747.B9C31R36	12.1046	6.0444	5.9887	5.9658	5.9425	5.8948	6.0444	5.585	5.8948	5.8329	5.7814	5.9307	6.0768	5.858	6.1293	6.1799	6.375	5.7279	5.9189	6.3923	6.0661	6.3309	6.0334	5.6294	5.7415	5.858	5.6582	5.8074	6.2574	5.7279	6.1997	5.7549	5.6582	5.7549	7.3966	6.0444	5.9069	5.7814	7.1548	6.0768	8.5507	5.8329	6.0444	6.098	5.6439	5.8074	5.8074	5.7415	5.6865	5.858	6.0224	5.6865	5.585	8.3729	5.6147	7.1293	5.9307	6.0112	5.9773	6.1293	5.9887	5.8826	6.1898	5.7814	6.1396	6.9129	5.858	6.1699	5.9307	6.1189	5.9425	5.8704
9	2	37|38	SPINT2	O43291	JHU13869.B9C2R38	10.7108	5.7944	6.3576	5.858	5.8329	5.9189	5.9542	5.7682	6.0112	5.8074	5.6724	5.7944	5.8202	5.6865	6.3038	6.3219	7.0498	5.8074	6.1699	7.1849	6.0224	6.2095	5.7814	5.7279	5.5078	5.7944	5.6582	5.858	5.9542	5.6147	6.1497	5.5999	5.5236	5.8948	8.8202	6.0661	5.8455	5.6724	8.7177	6	8.7177	5.8704	6.1293	6.1293	5.6582	5.5999	5.6147	5.7682	5.7944	5.7549	5.9189	5.8074	5.4263	9.196	5.6439	8.2597	6.2854	6.0112	6	6.0553	6.0661	5.6724	6.7142	6.1189	5.9307	7.5078	6.2192	6.3923	5.9189	6.0875	5.8074	5.7814
9	3	37|38	TSPAN4	O14817	JHU13877.B9C3R38	6.2946	6.1599	5.8948	6.2288	5.8329	6.3923	5.6865	5.9189	6.1997	6.0875	5.7004	6.0224	6.1799	5.8826	6.2192	6.1699	6.6221	6.0661	6.2288	6.0112	6.0768	6.1396	6.4838	5.7142	5.7279	5.7415	5.7142	5.7682	6.4009	5.7004	6.5314	5.6582	5.7682	5.9307	8.2456	6.1497	5.858	6.0444	5.9542	6.3038	5.4429	5.9189	5.8329	6.6147	5.6582	5.8202	6.0334	5.9542	5.9658	5.9189	6.2668	5.8074	5.8704	6.0661	5.8074	6	6.2854	6.0444	6.1189	6.2761	5.7944	5.9425	5.6147	6.1189	6.2668	6.1497	6.3923	6.6221	5.8704	6.2761	5.7004	6.7279
9	4	37|38	PLK2	Q9NYY3	JHU14038.B9C4R38	12.0812	5.9773	6.4594	6.0768	5.9069	6.1898	5.7415	5.7682	6.1396	6.0334	5.9069	5.7944	6.1599	5.8948	6.1497	6.4429	6.9248	6.0875	6.1997	6.8517	6.0224	6.2192	5.9542	5.7142	5.9887	5.858	5.7279	5.7814	6.2761	5.7004	5.9773	5.6865	5.5999	5.8202	7.8009	6.0661	5.9887	5.8329	7.4594	6.1699	8.224	5.8074	6.1189	6.3663	5.7279	5.6294	5.8455	5.9069	5.8202	5.7682	6.0875	5.7142	5.7549	8.6636	5.7944	7.9159	6.2192	5.9773	6.0661	6.098	6.1189	5.9887	6.6294	6	6.0224	7.2527	6.1799	6.8517	6.0334	6.4919	5.7944	6.0875
9	5	37|38	NIPSNAP2	O75323	JHU13813.B9C5R38	13.3583	6.0768	6.2384	6.2192	6.1293	6.2854	6.0875	5.7415	6.098	6.1799	5.9189	6.1085	6.1599	6.0875	6.3487	6.5392	6.9009	6.0875	6	7.0607	6.1497	6.5078	6.4838	5.9069	5.8202	5.8455	5.6724	5.9425	6.3663	5.7944	6.3219	5.7944	5.5236	5.9887	8.8265	6.2192	6.0661	5.9069	8.3707	6.6221	8.3509	6.1293	6.0553	6.4998	5.7549	5.8455	5.9658	6.0224	6	5.9425	6.1599	5.6582	5.7415	8.8903	5.6294	8.4635	6.1997	6.0553	6.2095	6.0553	6.3487	5.8455	7	6.2479	6.0553	7.4512	6.3129	6.8202	6.2946	6.3663	6.1898	6.2761
9	7	37|38	PFKL	P17858	JHU14137.B9C7R38	12.3588	6.0768	5.8455	6	5.6582	5.8704	5.9069	5.4757	5.9773	5.858	5.7814	6.0875	5.7415	5.9069	5.9542	6.0334	6.1699	5.7944	5.9773	6.1599	6.0334	6.0224	5.858	5.5999	5.5999	5.7549	5.4919	5.8074	6.1997	5.7142	5.858	5.6439	5.375	5.6147	7	5.9887	5.9189	5.6582	6.6724	5.5392	8.1319	5.6147	5.8202	6.0224	5.585	5.7549	5.7004	5.6147	5.5699	5.8704	5.9425	5.7279	5.6582	8.0795	5.6439	6.858	5.9069	5.9189	5.9887	5.9658	5.8948	5.5999	6.098	5.8455	5.9189	6.5469	6.1898	5.9425	5.8455	6.1599	5.7549	5.9425
9	8	37|38	PITPNA	Q00169	JHU13960.B9C8R38	14.705	6.1396	6.0875	6.2095	5.9658	6.1799	5.858	5.8826	6.1699	6.1396	5.9069	6.2095	6.0334	6.2288	6.1085	6.1898	6.5699	6	6.1189	6.4998	6.2854	6.3487	6.4998	5.9189	5.9887	5.9189	5.7004	5.8826	6.1997	6.0224	6.1997	5.7944	5.9069	5.9773	7.5118	6.2574	6.0661	5.7944	7.2288	6.3038	8.1624	5.8704	6.0224	6.4179	5.7814	6.1396	5.9542	5.9189	5.5699	5.9887	6.5078	5.8704	5.6294	8.5527	5.8074	7.3923	5.9658	5.858	6.1189	6.2574	7.0821	5.858	6.3837	6.1497	6.1085	6.6653	6.2574	6.3576	6	6.2574	6	7.0553
9	9	37|38	KIAA0319L	Q8IZA0	JHU13934.B9C9R38	7.7004	5.8826	5.9069	5.9069	5.6724	5.7415	5.8948	5.6724	6.0444	5.7814	5.8074	5.8074	5.8455	5.8704	5.8074	5.858	6.1189	5.858	5.9542	6.0112	5.8329	5.9658	5.7415	5.6865	5.3923	5.6147	5.4263	5.7279	6	5.6582	5.7682	5.6147	5.4263	5.7944	6.6439	5.9542	5.8329	5.585	6.4512	5.7415	8.2384	5.6147	5.7549	6.0875	5.8074	5.7279	5.8074	5.8074	5.5999	5.7279	5.8704	5.6439	5.5699	7.9484	5.4757	6.4919	5.7415	5.7004	5.9773	5.7004	5.7814	5.6724	5.7279	5.7944	5.858	6.4179	6.0224	5.8826	5.8948	5.858	5.7279	5.7415
9	11	37|38	IVD	P26440	JHU14019.B9C11R38	7.4471	5.9069	5.8074	5.5699	5.7944	5.6724	5.8329	5.7814	5.9425	5.6582	5.8329	5.9069	5.7549	5.7682	5.8074	5.9069	5.8948	5.858	5.7415	6	6.0768	6.1085	5.6865	5.5699	5.3219	5.8329	5.585	5.8329	6	5.6294	5.858	5.7004	5.4263	5.7549	5.8948	6	5.8329	5.7549	6.0334	5.6147	8.8657	5.7279	5.5999	5.9658	5.5236	5.5546	5.7944	5.6724	5.3923	5.5236	5.9189	5.7549	5.6439	7.1396	5.4757	6	5.6724	5.7944	5.9658	6.0334	5.9069	5.8074	5.5999	5.6865	5.8826	6.3576	6.0444	5.6865	5.7415	5.8455	5.6865	5.8202
9	12	37|38	ZNF213	O14771	JHU13880.B9C12R38	12.3065	6	6.0334	6.0334	5.8455	6.3038	6.1799	5.7549	6.0875	5.8948	5.858	6.1497	5.9658	5.8455	6.2095	6.0875	6.3038	5.9887	5.8074	6.2479	6.1699	6.2288	6	6.6073	5.7142	8.5098	6.0661	5.9307	6.2761	5.6724	6.2479	5.5392	5.6294	5.8826	7.1396	6.0553	6.0334	5.8704	7.0224	5.9069	8.7781	6.1599	5.8826	7.0928	5.9425	5.6865	6.3576	5.9658	5.7944	5.8704	6.098	5.8074	5.7142	8.543	5.585	7.2946	6.0334	5.9189	6.0224	6.1799	6.0334	6.9484	6.3923	6.5774	6.2574	7.4838	5.9307	6.3487	5.7682	6.0875	6	5.9189
9	13	37|38	AP2B1	P63010-2	JHU14080.B9C13R38	14.4146	6.098	6.5392	6.2946	6.2384	6.4263	6.1085	5.7549	6.1497	6.1699	6.1799	6.1699	6.3038	6.3663	6.7074	7.3129	6.8517	6.3219	6.4838	6.983	6.2384	6.5157	6.7616	6	6.2668	6.2946	5.8329	5.8455	6.3923	6.0444	6.5469	6.098	6.0444	6.3309	8.3619	6.2479	6.4594	6.0661	8.2167	6.9248	9.043	6.0768	6.4594	6.6865	6.0444	6.0444	6.1997	6.1898	5.9658	6.1189	6.6511	6.3038	5.9425	9.4168	5.8826	8.1548	6.585	6.1293	6.0875	6.9189	6.5236	6.0553	6.6795	6.3399	6.4094	7.9366	6.3129	6.96	6.4757	6.5314	6.3309	6.4346
9	14	37|38	MS4A8	Q9BY19	JHU13950.B9C14R38	12.8564	5.9307	6.1799	6.0112	5.9658	6.1497	5.9425	5.5999	5.7814	5.8948	6.1189	6.1699	6.1189	5.9658	6.1497	6.3487	6.5999	5.8455	5.9773	6.6366	6.1898	6.3309	6.1293	5.7004	5.7549	5.8948	5.7004	5.858	6.1997	5.6439	6.098	5.4429	5.5236	5.858	8.0875	6.0768	5.6439	5.8329	7.7781	6.2095	8.9901	5.8948	6.0112	6.2761	5.585	5.6582	5.7944	5.8202	5.8826	5.6147	6.1699	5.9773	5.5546	8.7415	5.7814	7.9773	6.0334	5.9658	6	6.0875	6.1189	6	6.6366	6.0768	6.098	7.1599	6.0224	6.4179	5.9773	6.1396	5.9425	6.1699
9	15	37|38	LSM10	Q969L4	JHU13825.B9C15R38	7.1749	5.8948	5.7682	5.8704	5.7944	5.8948	5.9658	5.5999	5.7682	5.7814	5.8704	5.9773	6.0334	5.6439	6.0334	5.9189	5.8704	5.9189	5.8704	6.1396	5.8202	6.1293	5.7814	5.5546	5.5236	5.7814	5.585	5.7279	5.9189	5.7142	5.8329	5.5699	5.3576	5.7944	6.6147	5.8704	5.7549	5.8202	6.4094	5.8202	8.4533	5.8329	5.7004	6.0224	5.375	5.5999	5.7004	5.8329	5.6724	5.6147	5.9189	5.8826	5.5999	7.7715	5.5078	6.8704	5.9307	5.8455	5.9307	6.0768	5.8202	5.585	5.8704	5.7549	5.9069	6.4094	6.1189	5.858	5.7682	6.0112	5.7682	5.6294
9	16	37|38	IVD	P26440	JHU14019.B9C16R38	14.1377	6.1599	6.6582	6.4429	6.1599	6.3399	6.2192	5.7814	6.2288	6.1699	6.7616	6.2574	6.3219	6.1189	6.3663	6.6366	7.0768	6.1189	6.2192	7.1189	6.2574	6.7944	6.6147	5.8826	6.1599	5.9542	5.7682	5.9425	6.3487	5.8074	6.2946	5.9069	5.8455	6.098	8.6439	6.2946	6.2668	6.0768	8.2946	6.8948	8.7364	6.0875	6.4512	6.6221	6.0112	6.0334	6.2095	5.9773	6.3576	6.7879	6.3038	5.9425	5.858	9.4189	5.8455	8.6018	6.4838	6.1997	6.098	6.5999	6.6653	6.2095	7.388	6.5622	6.2384	7.6073	6.3576	6.9658	6.1293	6.7347	6.2479	6.5392
9	17	37|38	PRKACB	P22694	JHU13963.B9C17R38	12.7093	6	5.9542	5.9658	5.8074	5.7814	5.9189	5.8455	6.0224	5.7142	5.9542	6.0444	5.858	5.7682	5.9307	6.2574	6.6294	5.9069	5.8826	6.4838	6.0768	5.9658	5.7944	5.5699	5.7142	5.7549	5.5999	5.9069	5.9887	5.5999	5.9425	5.5392	5.4757	5.5546	7.7582	5.9658	5.7682	5.6865	7.4919	6.0112	7.8796	5.7944	5.9307	6.2192	5.5546	5.6582	5.8704	5.7814	5.7682	5.8202	5.9189	5.6865	5.5078	8.6689	5.6439	7.3794	6.0661	5.7814	5.9189	6.3129	5.9307	5.8329	6.3923	6.0334	5.8704	6.9542	6.0112	6.3663	5.7682	6.1189	5.8455	5.9658
9	18	37|38	FSCN1	Q16658	JHU14110.B9C18R38	14.1212	5.9307	5.6724	6.0661	5.8704	5.7279	5.9425	5.8826	5.858	5.7549	5.8329	6.2095	5.9425	6.1599	5.6865	6.1497	6.4919	5.7814	5.9425	6.2479	6.0334	6.2095	6.5392	5.6724	5.5699	5.6439	5.5699	5.8202	6.3923	5.7142	6.4512	5.8329	5.3923	5.7415	7.0279	6.1085	6.4009	6.3487	6.8455	5.9425	7.7944	5.8329	5.8455	5.8455	5.7279	5.8329	5.8202	5.7944	6.7074	5.9542	6.2761	5.7944	5.5999	8.3859	5.7004	6.9425	6.0553	7.0279	6.0334	6.0553	6	5.6865	6.1898	5.858	5.9658	6.3837	6.1396	6.0875	6.5469	6.1396	5.7415	5.9658
9	20	37|38	MYBL2	P10244	JHU13833.B9C20R38	7.6475	5.8455	5.8704	5.858	5.858	5.7682	5.9307	5.6582	6	5.6582	5.8948	6.0112	5.7682	5.8074	5.8329	6.0768	6.2384	5.8826	5.8455	6.1599	5.858	5.9658	5.7944	5.7549	5.5699	5.7142	5.5699	5.7279	6.0224	5.6865	5.8704	5.5999	5.3038	5.6439	6.7748	5.8455	5.7944	5.585	6.5925	5.7682	8.3902	5.585	5.7944	5.858	5.6582	5.6439	5.7415	5.6294	5.6582	5.7549	6	5.6439	5.6147	8.1997	5.5999	6.7415	5.858	5.8329	5.7549	6.0224	5.8704	5.5699	5.858	5.8826	5.8074	6.375	6.1497	5.8455	5.8202	5.8704	5.8329	5.9307
9	21	37|38	SLC30A9	A0A024R9W8	JHU14157.B9C21R38	14.5207	6.0224	5.9189	6.1085	5.8704	6.0875	6.0768	5.7279	6.1396	5.9425	5.9658	6.1898	6.2095	6.4838	6.2384	6.2761	6.4998	5.9887	6.0444	6.4594	6.1085	6.3487	6.8887	5.9425	5.9542	5.9189	5.7279	5.9069	6.1396	5.8074	6.5236	5.9773	5.7549	5.8704	7.0224	6.0768	6.6221	6.7482	7.1898	6.1497	8.5137	6	6.0553	6.2479	5.858	5.9069	5.9773	5.9773	6.7944	5.8455	6.4009	5.8948	5.585	8.6384	5.9542	7.1033	6.1997	7.3663	5.9307	6.2854	6.2288	5.8202	6.5546	6.098	6.0661	6.6724	6	6	7.0112	6.0661	6.0112	5.7549
9	22	37|38	CYSLTR1	Q9Y271	JHU13908.B9C22R38	10.0014	6.1293	5.9773	5.8455	5.7415	5.8329	5.8948	5.7415	6.0334	5.8704	5.858	5.8329	5.9658	5.858	5.9069	5.9189	6.2668	5.8074	5.8455	6.0661	6.0112	6.0444	5.6865	5.8826	5.6724	5.7944	5.6724	5.7682	5.9773	5.7814	5.8455	5.5699	5.4594	5.7549	6.7004	5.8826	5.7682	5.6724	6.4676	5.8948	8.3815	5.9425	5.9069	6.0444	5.585	5.6724	5.9542	5.7814	5.5699	5.5546	5.9069	5.7549	5.6582	8.1972	5.585	6.7004	5.9189	5.8074	5.9189	5.7682	5.8948	5.7944	5.9069	5.7944	5.9773	6.3923	5.9425	5.7814	5.8074	5.9189	5.858	5.8329
9	23	37|38	RAD54B	E5RI14	JHU13859.B9C23R38	8.7532	6	5.6582	5.7944	5.858	5.7549	5.9307	5.7004	6.0768	5.7944	5.858	5.8826	5.9542	5.8202	6	5.9887	6.0661	5.858	5.8455	6.0224	5.9069	6.0768	5.8074	5.6724	5.5546	5.8704	5.7682	5.6724	5.9658	5.7004	5.7549	5.5392	5.4263	5.8202	6.7279	5.9069	5.7549	5.6582	6.3399	5.7004	8.4553	5.7682	5.8329	5.7549	5.5699	5.7279	5.7944	5.4094	5.8455	5.8074	5.8704	5.7549	5.4263	7.4094	5.4429	6.7549	5.9542	5.7549	5.7004	6.0661	5.6439	5.6439	5.7944	5.7682	6.0444	6.3219	6.0224	5.7279	5.7814	5.9542	5.9189	5.858
9	24	37|38	HOXB9	P17482	JHU14014.B9C24R38	9.1599	5.9887	5.5999	5.7682	5.6294	5.8455	5.858	5.7004	5.858	5.7142	5.9189	5.8202	5.9307	5.8704	5.9189	6	6.0224	5.8948	5.8074	6.0444	5.9887	6.1189	5.8202	5.4757	5.5236	5.8704	5.5699	5.5699	6.1799	5.5392	5.7004	5.6294	5.5236	5.7682	6.7004	5.9887	5.8948	5.6147	6.5469	5.585	8.9099	5.7279	5.8074	5.7682	5.7682	5.7944	5.8455	5.4594	5.6582	5.585	5.8826	5.8948	5.6439	7.7582	5.3399	6.4179	5.8074	5.858	5.8704	5.9425	5.7814	5.4429	5.8074	5.7682	5.9425	6.4179	5.8948	5.8826	5.7004	5.8074	5.8202	5.8202
9	25	37|38	RECQL	P46063	JHU14333.B9C25R38	12.8966	5.9887	6.6935	6.1497	6	6.2946	5.9307	5.7415	5.9542	6.2192	6	5.9887	6.2854	6.0768	6.3576	6.5699	7.0279	5.9307	6.1396	7.1948	6.0661	6.3309	6.2192	5.8329	6.098	5.8202	5.7682	5.8704	6.3923	5.8329	6.585	5.8202	5.5999	5.7682	8.2384	6.1898	6.1293	5.7814	8.1111	6.4838	8.6707	5.8948	6.2761	6.1699	5.8329	5.8455	5.9658	6.0112	6.0334	5.7004	6.2384	5.9069	5.9189	9.1319	5.6582	7.7977	6.3309	6.1699	6.0112	6.3837	6.1396	5.7415	6.983	6.375	6.1599	7.543	6.1997	7.2432	5.9425	6.7347	6.1189	6.3487
9	26	37|38	RAD52	P43351-4	JHU13857.B9C26R38	10.2709	5.9425	5.8329	5.858	5.8074	5.7142	5.7944	5.8455	5.9425	5.7682	5.9307	5.9542	6.1085	5.858	6.0444	5.9069	6.1599	5.8074	5.7944	6.098	5.9658	5.9887	5.8329	5.5999	5.6147	5.8329	5.5699	5.858	6.2761	5.6582	6.0224	5.5392	5.4429	5.8826	6.9009	5.8826	5.8455	5.6147	6.7279	5.7682	8.4656	5.585	5.8329	6.0444	5.5392	5.6439	5.7415	5.7682	5.6865	5.6724	5.9069	5.6582	5.7004	8.0307	5.7142	6.7211	5.7944	5.9307	5.7279	5.9189	5.8948	5.7415	5.9773	5.8074	5.8826	6.2854	6.2288	5.9773	5.6724	5.9887	5.6724	5.8074
9	27	37|38	CD86	P42081	JHU13895.B9C27R38	9.1824	5.8826	5.858	6	5.7682	5.858	5.8826	5.7682	6.0553	5.8329	5.7415	5.9658	5.8948	5.9189	6	6.0553	6.0112	5.9069	5.8202	5.9887	5.858	6.0768	5.8826	5.6439	5.6294	5.7549	5.5236	5.7814	5.9189	5.6724	5.7142	5.5699	5.5546	5.6865	6.2946	5.9307	5.7279	5.5078	6.6147	5.8329	8.3923	5.4919	5.7944	5.9425	5.7682	5.7415	5.8202	5.8202	5.7279	5.9069	5.9307	5.7549	5.4919	7.9972	5.7142	6.5925	5.7004	5.8826	5.858	5.7814	5.8074	5.6439	5.8202	5.6865	5.6582	6.4094	6.1293	5.7279	5.8074	5.8948	5.5392	5.7004
9	28	37|38	INHBA	P08476	JHU14119.B9C28R38	10.1731	5.8455	5.7944	5.7682	5.6294	5.8329	5.9658	5.5078	6	5.8704	5.8455	6	5.9425	5.7279	5.9189	6	6.0224	5.6865	5.8329	6.0112	6.0112	6.1599	5.8704	5.6439	5.6294	5.9658	5.5236	5.7415	6.1997	5.6865	5.9425	5.5392	5.5699	5.6294	6.8329	5.9307	5.8455	5.585	6.3576	5.858	8.6147	5.7549	5.8455	5.8826	5.6724	5.7279	5.9189	5.7004	5.5999	5.7944	6.1396	5.6147	5.5999	8.0607	5.6582	6.3663	5.7004	5.7415	6.0768	5.9425	5.8704	5.6724	5.7814	5.9425	5.7682	6.2384	6.1799	5.8704	5.8329	6.1898	5.7004	5.7004
9	29	37|38	MFAP4	P55083	JHU13944.B9C29R38	13.3311	5.9773	6.1293	5.9189	5.9425	6.1396	6.0444	5.858	5.9773	5.9307	5.9887	6.0553	6.0661	6.0768	6.1898	6.1997	6.5999	5.858	6.1898	6.6935	6.0444	6.4676	6.1396	5.7549	5.8455	6.0444	5.8074	5.9658	6.2854	5.8202	5.9887	5.7549	5.5999	5.8202	8.0168	5.9069	6.0553	5.8329	7.8265	6.5469	8.5812	5.8455	6.4676	6.8074	5.5236	5.9425	5.9069	6.0224	6.098	5.7814	6.1898	5.7682	5.9307	8.5353	5.7549	7.7912	6.1599	5.9425	6.098	6.1898	6.0334	5.8202	6.6439	5.9887	6.0224	6.9307	6.1293	6.6366	6.0334	6.3309	5.9425	6.6221
9	30	37|38	VPS37B	Q9H9H4	JHU14167.B9C30R38	15.0044	6.098	6.2192	6.2192	6.1085	6.2384	6.1293	5.7142	5.9887	6.1699	6.0224	6.1997	6.2288	6.1997	6.375	6.5236	6.5699	6.0112	6.4429	6.5236	6.0661	6.4919	6.6865	5.8455	6.0768	6.0112	5.8329	5.7814	6.1293	5.7682	6.5699	5.8074	5.6582	5.9658	8.0688	6.2761	6.0334	5.7549	7.7846	6.5774	8.6883	6.0334	6.3663	6.7004	5.6582	6.1799	6.0224	6.0768	5.9307	5.858	6.4346	5.9069	5.7682	9.0914	5.5699	8.0553	6.375	6.2095	6.1085	6.2946	6.3487	5.9189	6.8265	6.1599	6.2854	7.2527	6.0224	6.8765	6.2288	6.4263	6.1497	6.5157
9	31	37|38	DENR	O43583	JHU14101.B9C31R38	13.5006	5.9189	5.9307	5.9307	5.6582	6	5.9658	5.4094	5.7549	5.8074	5.8826	5.9307	6.2574	5.9773	6.0444	6.2095	6.1699	5.9307	5.9307	6.1396	5.8826	6.1396	6.1293	5.8202	5.858	5.9542	5.7415	5.7415	6.0768	5.7004	6.1997	5.5546	5.6294	5.9887	7.2715	5.8948	5.9542	5.8202	7	5.9307	8.3151	5.7944	5.8948	6.0334	5.7682	5.7415	5.9425	6.0334	5.6439	5.7279	6.0444	5.7682	5.7814	8.5793	5.6294	6.9715	5.8329	6.0661	5.9773	6	6.0112	5.8329	6.2288	5.9069	6.0334	6.5622	6.1599	5.9887	5.9887	6.0875	6.3219	5.9658
9	32	37|38	OR8H1	Q8NGG4	JHU13957.B9C32R38	10.2033	5.7415	5.8948	5.9425	5.7415	5.7415	5.9069	5.7682	5.8455	5.7279	6.0334	6.0112	6.0661	6.0444	5.9542	6.0112	6.0553	5.8455	5.9069	6.1189	5.9542	6.0224	5.7814	5.7415	5.6582	5.9069	5.5546	5.7279	6.3219	5.6147	5.6724	5.4919	5.5236	5.8202	7.0498	5.9069	5.7549	5.7944	6.9189	5.9189	8.4367	5.6724	5.8826	5.9307	5.6294	5.6865	5.7415	5.8329	5.4919	5.7142	6	5.9658	5.6582	7.3219	5.6724	7.0768	5.9658	5.7279	5.8074	5.9773	5.8074	5.5999	5.8826	5.8948	5.8826	6.5699	6.0112	5.8074	5.7415	6.0553	5.7004	6.0224
9	1	39|40	CASQ1	P31415	JHU13992.B9C1R40	14.8991	5.9425	5.9069	6.0444	5.8948	5.9307	6.1799	5.8202	6.2384	5.8455	5.8826	6.0224	5.9425	6.1699	7.1948	6.1898	6.8138	6.1699	6.1189	6.1189	5.9773	6.1997	6.3923	5.7549	5.7682	5.8826	5.6147	6.0224	5.9069	5.9307	6.5622	5.7549	5.6724	6.0875	6.7944	6.2288	6.1799	5.9425	6.6653	6.0444	8.2288	5.8704	6.0553	6.1396	5.8202	5.8948	5.8202	5.9425	5.9658	6.0444	6.5157	5.8074	5.8455	8.0196	5.9189	6.6582	6.2384	7.5887	6.2192	6.0875	7.375	5.7944	5.8202	6.0444	6.1997	6.4919	6.1898	6.0444	5.9189	6.2574	6.0112	6.1699
9	2	39|40	FAS	P25445-7	JHU13811.B9C2R40	12.2818	6.1396	6.0875	5.9069	5.9887	6.1189	5.9307	5.9658	6.0553	5.9425	6	5.9658	6.1799	6.0334	6.2288	6.1396	6.1898	6.1293	6.1699	6.3923	6	6.4594	6.1997	5.9425	5.858	6	5.8329	5.9542	6.2574	5.9069	6.2668	5.8704	5.5999	6.0224	7.1898	6.0553	6.0444	5.9069	7.1241	6.098	8.5736	5.9887	6.0224	6.2479	5.6582	5.9069	5.9069	5.8329	5.9307	5.9425	6.0444	5.7549	5.6439	8.1059	5.6865	7.2668	6.0224	6.1699	6.0661	6.2192	6.0334	5.8704	6.2288	6	6.1699	6.7682	6.2668	6.1799	5.8826	6	6.1189	6.1189
9	3	39|40	IL4R	P24394-2	JHU13817.B9C3R40	11.8696	5.8826	5.9773	5.8704	5.7682	5.8704	5.7279	5.7549	5.9542	5.858	5.8948	5.9773	5.7814	5.8202	5.9773	5.858	6.1085	5.9542	5.8202	6.2574	5.9307	6.1799	5.9425	5.7279	5.6147	5.8826	5.5546	5.7682	6.1396	5.6439	5.9658	5.6865	5.4757	5.7682	7.4136	6.0444	5.7415	5.4919	7.2384	5.9658	8.2479	5.6724	5.9773	6.1497	5.6724	5.7415	5.8202	5.7944	5.8202	5.8074	6.0224	5.6439	5.6439	8.0526	5.375	7.1293	5.8948	5.8826	5.8202	6.0334	5.8948	5.6294	6.2854	5.8826	6	6.9189	5.8329	6.0768	5.6724	5.9887	5.8074	6.0334
9	4	39|40	AMOTL1	Q8IY63	JHU13983.B9C4R40	9.6321	5.8074	5.7944	5.8704	5.7549	5.6724	5.8074	5.7279	5.8455	5.8704	5.7142	5.7004	5.7549	5.9425	5.6865	6.1799	6.0875	5.7004	5.9773	5.8948	5.8455	6.0224	5.7814	5.7682	5.6294	5.7549	5.6439	5.6439	6.1997	5.7142	5.858	5.6294	5.3923	5.8202	6.6935	5.858	5.5699	5.4429	6.2479	5.8948	8.0661	5.7142	5.7142	6	5.6582	5.5699	5.7142	5.7142	5.6147	5.7814	5.9542	5.6865	5.6147	7.3129	5.4757	6.4676	5.858	5.9189	5.858	5.8704	5.8329	5.8704	5.8329	5.6865	5.9189	6.5236	6.0444	5.858	5.7549	5.9887	5.8074	5.5999
9	5	39|40	KLK2	P20151-2	JHU13823.B9C5R40	11.2659	5.8455	5.7814	5.9542	5.7682	5.8826	5.9189	5.7415	6.0444	5.7549	5.8826	6.0224	5.8948	5.8455	5.9542	6.0334	6.2946	5.7004	6.1189	6.2761	5.8826	6.0661	5.7549	5.7814	5.6582	5.9307	5.5546	5.6294	6.0553	5.585	5.7682	5.6294	5.375	5.7142	7.4263	5.858	5.585	5.7279	7.0334	5.9307	8.0875	5.7142	5.7682	6.0112	5.6582	5.6582	5.6865	5.7549	5.7682	5.7682	6.0224	5.7415	5.7415	7.9218	5.4757	7.1241	5.8704	5.858	6	5.9425	5.9658	5.7549	6.0224	5.9542	5.8455	6.8074	6.098	6.1085	5.6724	5.9542	5.6724	6
9	6	39|40	DBR1	Q9UK59	JHU13996.B9C6R40	10.1849	6.0875	5.6439	5.7682	5.8329	5.8704	5.8329	5.6439	5.9425	5.8074	5.8455	6	6.0112	6	5.9189	6.1085	6.1396	5.8455	6.0553	6.1799	5.8455	6.0768	5.6439	5.5546	5.5236	5.7549	5.6147	5.7944	6.0768	5.6724	5.7415	5.5699	5.5236	5.5546	6.6439	5.8455	5.7004	5.6582	6.3129	5.7279	8.4574	5.9069	5.6294	5.8455	5.5699	5.375	5.5392	5.7142	5.6439	5.5999	6	5.5236	5.6294	7.6653	5.4263	6.6511	5.8074	5.8826	5.9773	5.7549	5.6582	5.5546	5.9189	5.7814	5.8704	6.3663	6.1293	5.7944	5.6582	6.0444	5.6439	5.9069
9	7	39|40	STUB1	Q9UNE7	JHU14160.B9C7R40	14.6692	5.9887	6.1085	6.2854	5.8826	6.0661	6.1599	5.8074	6.1997	6.0112	5.9425	6.1497	6.1898	6.1497	6.375	6.3129	6.6653	6.0334	6.1997	6.6935	6.2946	6.3399	6.375	5.9189	6.2095	5.858	6	6.0224	6.2288	5.7279	6.6935	6.4676	5.5999	5.7944	7.6184	6.0661	6.1396	5.9773	7.5314	6.3129	8.5887	6.0661	6.2288	6.1799	5.9069	6.0224	5.858	8.7262	5.858	6.0112	6.5546	6.0112	5.9189	9.0042	5.6582	7.5078	6.2946	6.2192	6.1085	6.3399	6.4594	6.0112	6.8138	6.1699	6.2288	6.9069	6.3576	6.5774	6.1699	6.2479	6	6.0875
9	8	39|40	MMP7	P09237	JHU13948.B9C8R40	12.132	5.9773	5.8202	5.8826	5.8948	5.8826	5.9189	5.8202	5.8329	5.9307	5.9658	6	6.098	5.9307	5.8948	6.1997	6.4094	5.8455	6.0444	6.2668	6.0553	5.9887	5.7814	5.6147	5.5699	5.7004	5.5699	5.7142	6.1599	5.6147	5.9542	5.6294	5.5392	5.8826	7.4051	5.8704	5.9069	5.7279	7.0661	5.9542	8.0112	5.7549	5.8329	5.9658	5.7279	5.6865	5.7142	5.6724	5.7142	5.8074	6.0553	5.6865	5.6724	8.7211	5.5236	7.29	5.9189	6.0444	6.1799	5.8455	5.9307	5.7549	6.1497	5.9189	6.0334	6.6294	6.1189	6.2095	5.7682	6.0444	6	5.9542
9	9	39|40	ELOVL4	Q9GZR5	JHU13916.B9C9R40	6.7211	5.6865	5.6439	5.8704	5.7279	5.7682	5.8826	5.7814	6.0224	5.8329	5.7549	5.7682	5.8948	5.8826	5.5699	5.8826	5.8455	5.9189	5.6724	5.9887	6.0875	6.0553	5.7279	5.585	5.5392	5.5546	5.585	5.7004	6.0224	5.7004	5.8329	5.5078	5.2095	5.6294	5.4919	5.8074	5.7944	5.7682	5.7415	5.7142	8.5906	5.5236	5.6724	5.8455	5.5392	5.7814	5.6147	5.7279	5.6294	5.5699	5.9425	5.5999	5.7004	7.0661	5.5236	5.8826	5.7814	5.7814	6.0334	5.9069	5.7814	5.5236	5.6865	5.5999	6.0444	6.3309	5.9773	5.6294	5.6724	5.9307	5.7279	5.9542
9	10	39|40	ASF1B	Q9NVP2	JHU14081.B9C10R40	12.5501	5.9658	5.6865	5.8948	5.858	5.8202	5.8074	5.6865	5.9887	5.6865	5.7682	5.8948	5.7814	5.9887	5.6294	6.4263	6.1293	5.8826	5.9069	5.9887	6.1599	6.0334	5.7814	5.6865	5.6147	5.6724	5.6582	5.7549	6.2384	5.4757	5.9069	5.5546	5.2854	5.7682	6.8138	5.7549	5.8202	6.0553	6.3663	5.8074	8.4346	5.7142	5.858	6.0334	5.4919	5.8329	5.7279	5.7944	5.6724	5.5999	6.0444	5.7142	5.6439	7.8329	5.3923	6.6653	5.9189	5.8455	6.098	6.0553	5.9425	5.8455	5.9658	5.6865	6.0224	6.4919	6.2288	5.8826	5.5699	6.0768	5.7682	5.9542
9	12	39|40	KCNE3	Q9Y6H6	JHU13818.B9C12R40	8.1548	5.9307	5.7682	5.8948	5.7682	5.7682	5.8948	5.6865	5.8455	5.8329	5.9189	5.9189	6.0553	5.7944	5.7944	6.0334	6.1293	5.7549	6.0875	6	5.8948	6.0334	5.6724	5.6294	5.585	5.8329	5.4263	5.7279	6.1189	5.5546	5.6865	5.5546	5.4094	5.6724	6.375	5.8826	5.7814	5.5999	6.2761	5.7004	8.1849	5.7814	5.9189	5.8074	5.5078	5.6865	5.8074	5.4757	5.4594	5.5392	5.9773	5.5999	5.4919	6.9484	5.5699	6.4263	5.8948	5.8202	5.8948	5.8948	5.8704	5.8202	5.7944	5.5999	5.6865	6.3038	6.0768	5.9425	5.5999	5.7944	5.9069	5.858
9	13	39|40	INTS11	Q96HV7	JHU14098.B9C13R40	12.5678	5.858	5.9773	6.1293	5.7944	5.7682	5.858	5.6865	5.8704	5.8704	5.9307	5.8704	5.9189	5.6724	5.8826	6.1799	6.4676	5.8074	6.0334	6.3309	6.0444	6.2095	5.8948	5.6724	5.6294	5.7549	5.585	5.858	6.3129	5.6724	5.9773	5.7279	5.5546	5.8202	7.8106	6.0444	5.8329	5.6724	7.5622	6.0334	8.2479	5.7279	5.8455	5.9658	5.7415	5.6147	5.7279	5.9189	5.7549	5.6439	6.0334	5.8202	5.4429	8.4179	5.4429	7.7074	6.0112	5.9425	5.9425	6.1599	5.8948	5.8202	6.5546	5.8704	5.7944	7.0444	6.1699	6.1396	5.6865	6.0224	5.8826	6.0444
9	14	39|40	ACKR3	P25106	JHU13907.B9C14R40	10.6092	5.7549	5.858	5.8704	5.7814	5.8826	5.9887	5.585	5.9658	5.8074	5.7944	5.7814	5.8074	5.9069	5.9425	6.1085	6.1293	5.7814	6.1293	6.2095	5.9425	6.0553	5.7549	5.585	5.6439	5.8074	5.6294	5.9069	5.8202	5.6294	5.7944	5.5999	5.4594	5.8074	6.8826	5.7549	5.858	5.7549	6.6865	5.7944	8.4471	5.6294	5.7549	5.8826	5.5699	5.5078	5.7549	5.585	5.7415	5.6724	5.9658	5.7415	5.4757	7.8041	5.4429	6.8329	5.8074	6.0112	5.9069	6.0661	6.0224	5.585	6.0112	5.8074	5.7814	6.4094	6.1799	6.0768	5.8704	6	5.6439	5.7142
9	15	39|40	TGFA	P01135	JHU13872.B9C15R40	13.14	6.1799	6.2574	6.2192	5.9887	6.2095	6.4179	5.7279	6.2479	6.2095	6.1293	6.3129	6.2384	6.2192	6.2192	6.3129	6.4094	6.1189	6.1085	6.5999	6.2095	6.585	6.3837	5.7142	5.858	6.0661	5.7142	5.9069	6.4429	5.8074	6.7682	5.9542	5.6582	5.9658	7.6184	6.0768	6.1085	5.8455	7.6439	6.0553	9.218	5.9887	6.1997	6.5236	5.7415	5.8329	5.9189	5.9658	5.8329	5.8704	6.2574	5.8202	5.7682	8.2574	5.7682	7.5038	6.3487	6.1599	6	6.2668	6.2946	6.0334	6.6439	6.2095	6.2288	7.0498	6.3038	6.4009	6.0444	6.1898	6.098	6.3309
9	16	39|40	AMOTL1	Q8IY63	JHU13983.B9C16R40	9.6786	5.7415	5.7142	6.0112	5.9307	5.7944	5.8074	5.8329	5.8826	5.6724	5.8455	5.9307	5.8704	5.9189	5.8329	5.8455	6.1396	5.9542	5.7415	6.0875	5.8704	6.1293	5.7415	5.8202	5.5999	5.6294	5.4263	5.8074	5.9307	5.585	5.7415	5.4263	5.4429	5.5999	6.4757	5.8704	5.9773	5.5699	6.5236	5.7004	8.7245	5.7279	5.7944	5.9773	5.6724	5.5999	5.7004	5.7004	5.7142	5.7004	5.8455	5.7944	5.5392	7.6475	5.4263	6.5392	5.9307	5.858	5.9773	5.9773	5.8329	5.6147	5.9425	5.6865	5.8455	6.585	6.0334	5.8455	5.6724	5.7944	5.7004	5.858
9	17	39|40	TADA2A	O75478	JHU13970.B9C17R40	6.5078	5.8202	5.5999	5.7142	5.858	5.7415	5.8329	5.6865	5.8455	5.7415	5.8329	5.9773	5.9069	5.8202	5.8329	5.7814	5.9887	5.9069	5.9542	5.9425	5.8455	6.0661	5.7944	5.8455	5.5392	5.7279	5.5236	5.7944	5.8704	5.6582	5.8948	5.585	5.4094	5.7415	5.6294	5.8826	5.6439	5.5999	5.9307	5.5078	8.7142	5.7279	5.585	5.8329	5.6147	5.5699	5.7682	5.6724	5.5078	5.7279	5.9658	5.6582	5.4094	7.6366	5.5236	5.8074	5.9069	5.7004	5.8826	5.858	5.8455	5.5392	5.6724	5.6294	5.6865	6.2761	5.8704	5.7004	5.7814	5.7142	5.585	5.8202
9	18	39|40	TNFSF13	Q6FGN4	JHU14162.B9C18R40	10.5275	5.7279	5.6865	6.0112	5.8202	5.7549	5.8455	5.7142	5.8826	5.7549	5.8329	5.9658	5.7415	5.8202	5.8202	5.858	6.0444	5.7944	5.9307	6	5.9425	6.1396	5.8074	5.8826	5.7142	5.7944	5.4263	5.7279	6.3487	5.6865	5.9425	5.6582	5.2854	5.6724	6.0768	5.8455	5.7814	5.6439	6.2761	5.5546	8.3354	5.585	5.8074	5.9773	5.8202	5.6865	5.7682	5.7279	5.5999	5.7004	6	5.6439	5.3576	8.0688	5.4094	6.3663	5.8202	5.8074	6.0112	5.8948	5.7142	5.5236	5.8455	5.7549	5.9189	6.4757	5.9189	5.8455	5.7944	5.858	5.5546	5.8202
9	20	39|40	PGPEP1	Q9NXJ5	JHU13854.B9C20R40	14.3116	6.0661	5.6582	5.9658	5.8948	5.9307	5.8455	5.7944	6.1293	6.0224	5.9658	6.0224	6.1189	6.1293	5.7682	6.0875	6.3576	5.9189	5.9658	6.4009	6.0112	6.1699	6.3309	5.8329	5.7279	5.9425	5.6294	5.9189	6.1396	5.7814	5.9887	5.6865	5.4919	5.7944	7.0928	6.0112	5.9189	5.7004	7.1137	5.9189	8.5755	5.7142	5.8826	6.1293	5.8948	5.5078	5.9425	5.7549	5.7549	5.8455	6.1293	5.8455	5.6865	8.5793	5.7142	7.1344	5.9658	5.8202	6	6.1293	5.8948	5.8455	6.0553	6.098	6.0661	6.5157	6.0444	6.1293	5.9189	5.9658	6.0112	5.9189
9	21	39|40	ATP6V0D1	P61421	JHU14084.B9C21R40	14.9396	6.098	6.2192	6.2192	6.098	6.6073	6.1189	5.8202	6.3663	6.2095	6.0768	6.2479	6.3663	6.3576	6.4512	6.7347	7.0444	6.0661	6.4094	6.8329	6.4998	7.0821	6.5392	6.2574	6.3038	6.3129	6.6724	6.375	6.4838	5.8826	6.8329	5.9542	5.7814	6.0112	8.3015	6.3576	6.2854	6.1189	8.1523	6.9484	9.9307	6.1599	6.4094	6.6366	6.2479	6.0334	6.0661	6.2668	6.0444	6.0875	6.5392	6.1396	5.9887	10.4445	5.9425	8.224	6.4998	6.2668	6.4009	6.6439	6.4998	6.1396	6.8329	6.5392	6.3219	7.2946	6.5622	6.7549	6.4429	6.5078	6.3038	6.4263
9	22	39|40	TADA2A	O75478	JHU13970.B9C22R40	12.7497	5.9189	5.9773	6.0875	5.8074	5.8202	5.9425	5.7415	6.0334	5.9542	6.0661	5.9542	6.1799	6.0224	5.9189	5.9425	6.3309	5.8074	6.1085	6.2095	6.1898	6.1599	6.0224	5.7415	5.585	6	5.6294	5.8329	6.3219	5.6582	5.8329	5.5999	5.3576	5.8455	7.96	6.0444	6.1085	5.7004	6.9129	6.0768	8.9527	5.858	5.8074	6.0661	5.5699	5.8329	5.9542	5.858	5.6724	5.8455	6.0334	5.9773	5.7415	8.568	5.5699	7.2288	5.9887	5.8704	6.1085	6.1189	6.0553	6.098	6.2946	5.9189	6.2479	6.7482	6.2384	6.1898	5.7944	6.1293	5.9542	5.9069
9	23	39|40	TRPM3	Q8TBK0	JHU13876.B9C23R40	12.0498	5.8948	5.9658	5.9425	5.6724	5.9069	5.9773	5.7549	5.9658	5.8455	5.7549	5.9069	5.7814	5.9542	5.8826	6.1898	6.3309	5.7142	5.9773	6.6366	5.9773	6.2095	5.8074	5.6147	5.5078	5.7549	5.5699	5.7682	6.1799	5.6294	6	5.4429	5.5236	5.7004	7.6221	5.9189	5.9307	5.7142	7.6865	6.1396	8.7665	5.7142	5.9773	6.2479	5.6865	5.6439	5.8826	5.6439	5.8074	5.8455	6.1085	5.8455	5.6724	8.3729	5.4919	7.543	5.8948	5.8329	5.8455	6.0661	6.0553	5.8074	6.1189	5.9307	5.9887	6.9425	6.0112	6.3038	5.7004	6.0444	5.7415	5.8826
9	25	39|40	C19orf73	Q9NVV2	JHU14003.B9C25R40	11.0587	5.9425	5.7814	6	5.8074	5.8202	5.8329	5.7279	5.9307	5.9542	5.9542	5.8826	5.9542	5.8948	6.0334	6.3219	6.1997	5.6865	5.8704	6.1898	6.0224	6.2479	5.9189	5.6439	5.6147	5.8455	5.5392	5.7944	6.2288	5.6865	6.0112	5.585	5.4757	5.9425	7.3309	5.9542	5.7142	5.7142	7.1948	6.098	8.7599	5.6439	5.8704	6.0553	5.585	5.4757	5.7814	5.8455	5.7279	5.7944	6.0334	5.8074	5.6294	8.3641	5.7004	7.4221	5.9542	5.8329	5.9425	6.0661	5.9887	5.7549	6.2946	5.9887	5.9542	6.8642	6.1293	6.2946	5.5999	6.2095	5.7004	6.0112
9	26	39|40	KDELR3	O43731-2	JHU13821.B9C26R40	9.9944	5.9773	5.9189	5.8202	5.7682	5.8074	5.7682	5.7004	5.9773	5.7549	5.9542	6.098	5.8948	5.8948	5.9307	6.1599	6	5.7682	5.6582	6.0875	5.9773	6.0768	5.858	5.7279	5.6147	5.858	5.4919	5.7944	5.9542	5.7279	5.8202	5.5236	5.1497	5.7549	6.7879	5.9307	5.8329	5.6294	6.4429	5.8455	8.6564	5.5078	5.7944	5.9542	5.6724	5.6724	5.7142	5.9189	5.7279	5.8074	6.0875	5.9307	5.6294	8.0901	5.6439	6.7879	5.8826	5.7682	5.8202	5.9189	5.6582	5.6582	5.8329	5.7549	5.9542	6.3129	6.1699	6	5.8704	5.9307	5.6294	5.9307
9	27	39|40	KCTD18	Q6PI47	JHU13933.B9C27R40	14.15	6.098	6	5.9887	6.0444	6.1189	6.1189	5.7415	5.9887	5.9773	6.1189	6.2288	6.0553	6.2574	6.1497	6.3309	6.3923	5.8455	5.8826	6.3219	6.2095	6.3399	6.0875	5.6439	5.8826	6.1085	5.7944	5.9542	6.3309	5.7142	5.8948	5.8826	5.4757	5.9069	7.1293	6.1293	6.2854	5.6439	7.2946	5.9189	8.0741	5.8074	5.9773	6.2574	6.0112	5.9189	6.1085	6.0553	5.9425	5.8329	6.3837	5.9542	5.7142	9.6257	5.6147	7.3129	6.1085	6.0334	6.1699	6.2668	6.2574	6.1085	6.2095	5.9069	6.0112	6.7616	6.1497	6.5469	6.0875	6.1997	6	6.0334
9	28	39|40	PUF60	Q9UHX1-2	JHU14154.B9C28R40	14.6257	6.0661	6.1699	6.3309	6.1699	6.4919	6.2761	5.9542	6.4676	6.0444	7.0768	6.6073	6.2574	6.8265	7.1396	6.6582	6.8887	6.1189	6.1599	6.1293	6.858	7.2621	6.8138	5.7415	6.3576	6.4179	6.0112	6.1599	6.9773	5.9425	9.0795	6.5925	6.5999	5.9658	7.6073	6.3663	7.29	6.1799	7.0661	6.8009	8.3487	6.2384	6.1997	6.8642	6.098	6.1085	6.5078	6.0224	6.9009	5.9773	7.1849	6.858	6.0444	9.6582	6.0661	7.6221	6.0661	7.3576	6.0444	6.5392	6.2946	6.1599	6.1189	6.1599	6.2668	6.6073	6.7211	6.5469	6.1293	6.6294	6.6147	6.7748
9	29	39|40	MECR	Q9BV79	JHU13942.B9C29R40	13.0399	6.0875	6.6511	6.375	6.0334	6.4009	6.3923	5.7944	6.2761	6.1085	6.0112	6.1396	6.2761	5.9189	6.4838	6.7814	6.7415	5.9773	6.3219	6.983	6.3309	6.6511	6.2192	6.0112	5.9425	6.0224	5.7004	5.9069	6.2479	5.7279	6.2384	5.9773	5.8202	5.9887	8.5546	6.3663	6.0768	5.9189	8.236	6.9715	8.5718	6.0334	6.5314	6.7482	5.9425	5.8948	6.0661	6.0444	6.2854	6	6.3129	5.8826	5.7682	9.255	5.858	8.7482	6.5622	6.2479	5.9658	7.0444	6.7211	6.0553	7.375	6.4346	6.1799	7.6036	6.2761	7.1137	6.1396	6.7279	6.5925	6.5622
9	30	39|40	TTI2	Q6NXR4	JHU14089.B9C30R40	10.6542	6.0875	6.0334	5.9307	5.858	6	5.7814	5.6724	6.0334	5.858	5.9189	6.0875	5.9887	6.0224	6.0768	5.8948	6.1497	5.6439	5.858	6.1293	6.0661	6.1396	6.0768	5.585	5.7004	5.8202	5.6865	5.8826	6.2288	5.4263	5.9658	5.585	5.3576	5.5546	6.8009	5.9307	6.0112	5.7142	6.6073	5.9189	8.9159	5.7279	5.6582	5.9189	5.3038	5.6147	5.8826	5.8329	5.6439	5.7549	6.0553	5.858	5.7415	7.6073	5.585	6.375	5.8826	5.9307	5.8329	6.0875	5.7415	5.7944	5.8704	5.7944	5.9069	6.375	6.0444	5.8074	5.7279	5.9069	5.7415	6
9	31	39|40	SIX1	Q15475	JHU14155.B9C31R40	7.5157	5.9189	5.8074	5.7814	5.8455	5.8704	5.8074	5.9069	6.0553	5.7682	6	5.9773	5.8455	6	5.7814	5.8329	6.098	5.7814	5.8455	6	6.0444	6.1085	5.7142	5.6582	5.6582	5.6294	5.5699	5.6582	6.1699	5.6147	5.8948	5.4263	5.4263	5.6582	6.1799	5.9069	5.7415	5.8074	6.3663	5.7415	8.3487	5.6582	5.6582	6.0224	5.5078	5.6724	5.858	5.7682	5.4429	5.7814	6.0112	5.7682	5.5546	7.8265	5.6439	6.3663	5.858	5.8826	5.858	5.9189	5.5392	5.6724	5.8826	5.8202	5.858	6.3309	5.9658	5.8704	5.8074	6.0224	5.7004	6
9	32	39|40	SGCE	O43556	JHU13969.B9C32R40	10.8285	5.9189	6.0661	6	5.9773	6.0224	5.8704	5.7415	5.8826	5.8455	5.9069	6	5.9307	6.0444	5.8455	6.4009	6.098	5.7279	5.8704	6.6073	6.0553	6.9307	5.9307	5.7814	5.7279	5.6439	5.585	5.8948	6.2761	5.6439	5.9189	5.4757	5.4429	5.6147	7.1137	5.9189	5.8455	5.8455	6.9887	7.1344	8.7142	5.6294	6.098	6.0334	5.6724	5.8074	5.9425	5.7814	5.6865	5.6147	6.0553	5.6294	5.7279	8.2503	5.6724	7.0334	6.1997	5.8455	6.1599	6.098	6.0224	5.7814	6.6221	5.9189	5.9069	6.6795	5.8074	6.9189	5.8074	6.4998	6.4346	6.375
9	2	41|42	OR6C1	Q96RD1	JHU13844.B9C2R42	7.4094	5.7004	5.7944	5.7004	5.7004	5.8329	5.7279	5.8202	5.9069	5.7142	5.7279	5.8074	5.8704	5.7142	5.9542	5.7682	5.9658	5.9425	6	5.9887	5.8826	5.8826	5.5699	5.5078	5.7944	5.8074	5.4919	5.8329	5.8074	5.6147	5.8074	5.7682	5.4757	5.7682	6.2574	5.8455	5.7814	5.6294	6.4179	5.6865	8.8533	5.7682	5.858	5.858	5.5236	5.5999	5.7944	5.7279	5.6865	5.7004	5.858	5.5999	5.5078	7.2288	5.3923	6.4838	5.8202	5.8704	5.8455	5.8074	5.8202	5.6582	5.6582	5.8074	5.8948	6.2854	6.1085	5.7682	5.8074	5.9542	5.7279	5.9069
9	3	41|42	OR4K17	A0A126GVZ4	JHU13840.B9C3R42	6.5925	5.9069	5.8329	5.6439	5.6865	5.6865	5.7549	5.6865	5.9542	5.9658	5.7549	5.6582	5.8704	5.7279	5.8455	5.8074	6.2288	5.9542	5.9542	6	5.9542	6.1085	5.5699	5.7004	5.4757	5.6294	5.5999	5.8202	6.1085	5.5392	5.6724	5.5236	5.2479	5.8455	6.1699	5.9069	5.6865	5.6294	6.2761	5.8202	9.1124	5.6724	5.7279	5.9069	5.6582	5.7415	5.7279	5.858	5.6294	5.8074	5.9425	5.7004	5.5699	7.4919	5.3576	6.3923	5.7944	5.8455	5.9425	5.9069	5.9189	5.7944	5.8074	5.8329	5.7944	6.2479	5.9307	5.9069	5.7142	5.8202	5.6439	5.7549
9	4	41|42	ALKBH4	Q9NXW9	JHU13982.B9C4R42	13.859	5.9425	5.9189	6.0661	5.9542	6.0334	5.9887	5.6439	5.8074	6.0553	5.858	6.0444	5.7279	6.0875	6.1293	6.1085	6.3038	5.9425	6.3399	6.0768	6.1497	6.3129	6.0661	5.7814	5.7004	5.7814	5.7944	5.6724	6.3399	5.7549	6.8517	5.7142	5.4429	5.7549	7.1396	6.0334	5.8704	5.7415	6.7279	6.098	9.5304	5.8202	5.9887	6.2192	5.7004	5.6294	5.9773	5.7549	5.7004	5.8704	6.1293	5.8329	5.7004	8.0307	5.6865	6.9248	6.0224	5.7814	6.0444	6.098	6.0875	5.8202	6.0334	5.9189	5.858	6.6935	6.2479	6.0444	5.8826	6.0768	5.8826	5.9773
9	5	41|42	OR6C76	A6NM76	JHU13847.B9C5R42	8.0607	5.8704	5.9658	5.7415	5.7944	5.7415	5.5546	5.6294	5.5999	5.8455	5.7682	5.9658	5.9658	5.8455	5.9542	5.9887	6.2288	5.7682	5.9773	6.1799	6.0224	6.0334	5.7549	5.5999	5.6582	5.7549	5.5999	5.6865	6.0661	5.375	5.8704	5.5999	5.4429	5.6294	7.0389	5.7004	5.7142	5.5699	6.6653	5.7279	8.7448	5.7814	5.7142	6.0334	5.3576	5.8826	5.8329	5.6582	5.585	5.8329	5.9425	5.6724	5.5392	7.8455	5.3038	6.7944	5.8704	5.8826	5.8826	5.9658	6	5.6724	5.9425	5.9189	5.9425	6.3487	6	5.9307	5.7682	6.0334	5.8329	5.8202
9	6	41|42	USF2	Q15853	JHU14064.B9C6R42	13.7399	5.7944	6.0553	5.7415	5.9887	5.9189	5.7142	5.7142	5.9773	5.9189	5.8074	6.0334	5.8202	5.9189	6.0224	6.1497	6.2761	5.7279	6.1189	6.1997	5.9425	5.9773	5.8074	5.7415	5.6294	5.8455	5.6724	5.8455	6.0553	5.6865	6.0661	5.7415	5.4757	5.7814	6.983	5.9658	5.8948	5.7279	6.6073	5.8074	8.1774	5.7415	5.858	5.8948	5.6582	5.6582	5.5546	5.5699	5.5999	5.7944	6.2288	5.9307	5.4594	9.1072	5.5236	7.0498	5.8202	5.9658	5.8329	6.0661	6.0334	5.9069	6	5.9189	5.9658	6.4429	6.2288	6.1293	5.6865	6.098	5.8074	5.9542
9	7	41|42	NSL1	Q96IY1	JHU14133.B9C7R42	12.5435	5.9425	5.8704	5.9425	5.7279	5.9887	5.7944	5.7944	6	5.9542	5.7549	6.0224	5.8074	5.7004	6.1699	6.1293	6.4179	5.9069	6.0224	6.3487	5.9658	6.098	5.6865	5.7415	5.7549	5.8202	5.585	5.8074	6.4179	5.6439	5.9069	5.7279	5.5236	5.8329	7.7682	5.9425	5.8202	5.7279	7.5353	5.7944	8.6511	5.8202	6.0444	5.9773	5.6294	5.7004	5.8455	5.7682	5.6294	5.8455	5.9887	5.858	5.5546	8.1267	5.6294	7.3083	6.098	5.9773	6.0661	6.1497	5.9307	5.7549	6.2288	5.7944	6.0661	6.9887	6.2095	6.0553	5.8826	6.2384	5.7415	5.9069
9	8	41|42	FCRLA	Q7L513-9	JHU13917.B9C8R42	14.2954	6.1599	6.2574	6.3487	6.1997	6.3576	6.1997	6.0224	6.2761	6.1497	5.9189	6.3309	6.3129	6.3309	6.2854	6.3219	6.7549	6.0112	6.3399	6.6221	6.1396	6.4919	6.5392	5.8826	6.0553	6.0661	5.9189	6.1497	6.6294	5.9189	6.5236	5.9773	5.7415	5.9542	7.3038	6.5314	6.1599	6.098	7.3619	6.2574	9.0768	6.0661	6.1085	6.3309	5.8826	5.9425	6.1189	6.2384	5.8704	5.9307	6.3576	6.1085	5.8948	8.2264	5.8826	7.2095	6.1898	6.2192	6.3129	6.2384	6.2192	5.8826	6.4676	6.4263	6.1997	7.1898	6.3487	6.5546	5.9887	6.5157	6.0661	6.2854
9	9	41|42	KCTD18	Q6PI47	JHU13933.B9C9R42	6.5314	5.9425	5.5999	5.9425	5.7682	5.858	5.6724	5.7004	6.0224	5.8826	5.7682	5.9189	5.8704	5.9069	5.7279	5.7142	5.7944	5.6865	5.8202	5.8948	5.9069	6.1396	5.7944	5.6582	5.4757	5.7279	5.6147	5.8202	6.0334	5.4594	5.7549	5.5236	5.2668	5.5546	5.4094	5.7814	5.7682	5.5999	5.7944	5.6865	8.809	5.6865	5.7682	5.9773	5.6147	5.7279	5.7944	5.8329	5.6439	5.6147	5.7944	5.6582	5.5699	6.6221	5.5078	6	5.6724	5.6724	6.0224	5.9189	5.7279	5.9658	5.5546	5.6147	5.9307	6.2288	6.0224	5.585	5.5999	5.9069	5.5999	5.8074
9	10	41|42	PSMC6	P62333	JHU14141.B9C10R42	13.6799	5.8826	6	6.0112	5.9189	6.4346	5.9773	5.6294	6.1189	6.0875	5.8074	6.1293	6.1898	6.1085	6.0224	6.2479	6.4346	5.8455	6.1396	6.4512	6.1599	6.4009	6.1599	5.8202	5.7415	6	5.7279	5.9773	6.5622	5.858	6.1898	5.7549	5.5236	5.8074	7.6402	6.098	5.9069	5.8074	7.0715	6.2479	8.8455	5.8074	6.0553	6.1898	5.7682	5.9887	5.9773	5.8455	5.7814	5.8329	6.375	5.9307	5.8074	8.1215	5.6724	7.4798	6.1396	6.0553	5.9887	6.8704	6.2854	5.9542	6.2288	5.7944	6.1997	6.8642	6.1799	6.2574	5.9189	6.2479	5.8826	6.2192
9	12	41|42	OR6C75	A6NL08	JHU13846.B9C12R42	6.5392	5.8202	5.9069	5.8074	5.7814	5.7944	5.9542	5.5999	5.7549	5.7682	5.6294	5.9189	5.9307	5.7279	5.8455	5.8329	6.2761	5.858	5.9425	6.0334	5.8826	6.0112	5.6582	5.6582	5.6865	5.8826	5.4429	5.858	5.8455	5.4919	5.6582	5.4919	5.4757	5.7682	6.5999	5.9189	5.8202	5.5546	6.3576	5.7549	8.1898	5.6294	5.7004	5.7142	5.6147	5.6724	5.6865	5.858	5.5078	5.5999	5.9542	5.5392	5.6439	7.8074	5.5546	6.5699	5.8074	5.7549	5.7549	6.0553	5.8455	5.6147	5.8455	5.8074	5.8329	6.2574	5.9773	5.9658	5.6439	5.7682	5.7944	5.7549
9	13	41|42	FBXL12	Q9NXK8	JHU14107.B9C13R42	11.3842	5.9425	5.8329	5.8455	5.8948	5.8455	5.8329	5.4757	5.8826	5.7004	5.7814	5.9542	5.858	5.8074	5.8704	5.858	6.0875	5.9189	5.9658	6.0768	5.9425	6.0224	5.6724	5.5999	5.6294	5.9773	5.5699	5.8202	6.098	5.7142	5.8455	5.4429	5.4094	5.9658	6.6865	5.8704	5.7814	5.6439	6.6511	5.7415	8.5831	5.5999	5.9425	5.8948	5.7279	5.6865	5.7944	5.858	5.4919	5.8329	6.0444	5.7142	5.5236	7.3619	5.6294	6.7347	5.7944	5.8455	5.7004	5.8455	5.8329	5.6294	5.9189	5.7142	5.8826	6.4838	6.0768	5.9887	5.6865	5.7004	5.7549	5.6147
9	14	41|42	TAOK3	Q9H2K8	JHU13971.B9C14R42	9.4998	5.7549	5.8202	5.7004	5.8826	5.8329	5.8826	5.6439	5.7549	5.7682	5.8826	5.9887	5.6865	5.9307	5.9887	5.9773	6.1189	5.8202	5.9542	6.098	5.8455	6.1997	5.8074	5.6865	5.6724	5.5999	5.4594	5.8826	6.2288	5.6439	5.9773	5.4757	5.2479	5.8948	6.5999	5.9189	5.8455	5.7004	6.4346	5.8329	8.2288	5.7004	5.9425	6.0224	5.7004	5.5392	5.8202	5.6865	5.5699	5.7549	6.0768	5.7279	5.7279	7.817	5.7004	6.6582	6.0334	5.9425	5.8455	5.9307	5.8948	5.7682	5.8948	5.7682	5.6724	6.3399	6.1599	5.8329	5.8202	5.8455	5.7004	5.7944
9	15	41|42	BCCIP	Q9P287-2	JHU13788.B9C15R42	8.5584	5.9542	5.7814	5.7415	5.6582	5.6582	5.8074	5.5999	5.8704	5.8074	5.7682	5.9658	5.8455	5.7944	5.9189	5.8329	6.1997	5.8704	6.0334	6.0444	6.0112	6.1497	5.8329	5.8202	5.6865	5.6582	5.6294	5.8074	6.1898	5.7415	5.7814	5.5699	5.2854	5.585	6.4009	5.8455	5.8074	5.7682	6.4919	5.9069	7.7448	5.7142	5.9307	6.0444	5.5546	5.6582	5.6865	5.7682	5.6439	5.5078	5.9189	5.6865	5.6724	7.4757	5.5078	6.4676	5.8704	5.858	5.9069	5.7944	5.6865	5.8455	6.0444	5.5392	5.9658	6.5078	6.1699	5.7814	5.7944	5.7142	5.7944	5.8826
9	16	41|42	EDC4	Q6P2E9	JHU14195.B9C16R42	13.5646	6.0444	5.858	5.8704	6.0661	5.9189	5.7814	5.9069	6.1599	6.0334	6	6.0444	5.9069	5.9887	6.0334	6.9542	6.2761	5.8826	6.1799	6.1293	6.2668	6.4346	6.1085	5.9069	5.7279	5.8826	5.5699	5.858	6.0112	5.8948	6.4429	5.6294	5.4919	5.9887	7.1293	6.1497	5.9542	5.7814	6.8517	6.0334	8.4878	5.8455	6.1396	6.1799	5.7814	5.7279	5.9542	5.9887	5.8074	5.8948	6.5078	5.8074	5.6439	9.9374	5.7814	7.0168	6.098	6	5.9542	6.1293	5.9425	5.7814	6.0224	5.9189	6.1799	6.5078	6.1497	6.1997	5.8948	6.1189	6.098	6.1085
9	17	41|42	EDN3	P14138	JHU13914.B9C17R42	14.1298	6.0444	6.3219	6.0553	6.0112	6.2095	6.2854	5.9069	6.1189	5.8826	6.0875	6.2384	6.1799	6.1396	6.2095	6.4919	6.585	6.1497	6.3837	6.9129	6.2288	6.5699	6.2479	8.4157	5.7279	6.1189	5.8948	6.4512	6.4179	5.8948	6.7415	5.9658	5.6147	5.9887	8.5118	6.2384	6.2574	6.0112	7.8857	6.7482	8.8963	6.1085	6.3837	6.7944	6.0224	5.8826	6.1085	6.2095	6	5.9189	6.3129	5.9425	5.8329	9.021	5.9773	8.1948	6.3038	6.3923	6.1293	6.2192	6.4676	5.8329	6.7004	6.5157	6.2668	7.1849	6.3399	7.5999	6.0444	7.0607	6.2288	6.5236
9	18	41|42	SPINK2	P20155	JHU14159.B9C18R42	10.9833	5.9658	5.8202	5.8948	5.7944	5.8826	5.7279	5.6147	5.7549	5.6865	5.585	5.8329	5.9189	5.7279	5.8948	5.9658	6.2668	5.7944	5.9542	6.1799	5.7415	6.2854	5.7944	6.1293	5.6294	5.8202	5.5236	5.7415	6.1497	5.6865	6.0112	5.7549	5.375	5.6865	6.7616	5.8329	5.8826	5.7549	6.8704	5.858	8.9816	5.7415	5.7682	6.0224	5.6439	5.7415	5.8704	5.7415	5.7142	5.9189	5.9773	5.5999	5.5392	7.8826	5.585	6.8704	5.858	5.8826	6.0553	6.0224	5.9542	5.6582	5.7814	5.7415	6.0224	6.4838	5.9887	5.9189	5.8455	5.9069	5.5999	5.9542
9	20	41|42	CASP7	P55210-3	JHU13796.B9C20R42	11.9097	5.8329	5.9542	5.8948	5.8202	5.7549	5.7415	5.4094	6.1189	5.8826	5.7944	6.1799	5.7004	6.0661	5.7549	5.9189	5.9542	5.8074	5.7814	6.1085	5.9425	6.1396	5.8704	5.7004	5.5999	5.8074	5.5236	5.8074	6.2288	5.7142	6	5.5999	5.3399	5.7415	6.5236	5.9542	5.8948	5.8074	6.5622	5.6147	8.8009	5.7279	5.8074	5.8704	5.7415	5.7814	5.7415	5.7415	5.4757	5.8704	5.9189	5.8074	5.3923	7.7582	5.5236	6.6582	5.8202	5.7944	5.9307	6.098	5.7415	5.6147	5.7415	5.5236	5.9773	6.4512	6.1497	5.8329	5.858	5.9307	6.9189	5.8074
9	21	41|42	CRYM	Q14894	JHU14099.B9C21R42	14.4065	5.9887	6.1497	6	5.8329	6.3663	5.7549	5.7549	6.1293	5.9542	5.9773	6.1599	5.8826	6.0334	6.0112	6.2854	6.2384	5.8826	6.0768	6.2574	6.1085	6.1293	6.0444	5.4594	5.8948	5.9658	5.7142	5.9542	5.9773	5.6724	6.1799	5.6865	5.375	5.7142	7.3309	6	6.0768	5.7142	7.1548	5.9887	8.7056	5.9658	5.8826	6.2668	5.8704	5.8948	5.9425	6.2479	5.5546	5.9307	6.1799	6.0875	5.8329	8.8872	5.585	7.2854	6.1396	5.9542	6	6.1497	6.1189	5.9542	6.0661	5.8074	6.0444	6.5469	6.2479	6.1497	5.7682	5.9307	5.6582	5.9542
9	22	41|42	KLC1	Q07866-2	JHU13936.B9C22R42	11.8408	5.858	5.8948	6.0768	5.7549	5.858	5.9658	5.6582	5.9307	5.8455	5.9425	6.0875	5.8074	5.9307	5.7279	5.9887	6.1599	5.9069	5.9189	6.1293	5.8826	6.2288	5.858	5.5999	5.858	5.7682	5.5392	5.7549	6.0444	5.585	5.9069	5.7004	5.3038	5.8704	6.6221	5.9307	5.9189	5.5392	6.6582	5.858	8.8502	5.7549	5.858	6.0112	5.6439	5.7682	5.8704	5.6582	5.5078	5.7415	6.0334	5.8826	5.6582	7.96	5.585	6.6724	5.858	5.8948	5.9189	6.2095	5.8455	5.6865	5.9542	5.8329	5.9542	6.375	6.2761	5.6724	5.5999	5.8704	5.5999	5.8202
9	23	41|42	NUP42	O15504	JHU13836.B9C23R42	11.6753	5.9658	6	5.9542	6.4094	5.8704	6.1396	5.7415	5.8704	5.8948	5.9542	6.098	5.9425	5.9069	6	6.0444	6.4009	5.8074	5.9542	6.1189	6.0444	6.1997	5.9887	5.6439	5.6724	5.9425	5.585	5.858	6.1997	5.6865	6.0768	5.585	5.4263	5.7279	7.1898	6.1189	5.9425	5.6439	7.1799	5.9773	8.6348	5.7814	5.8826	6.0444	5.585	6.0224	5.8704	5.6724	5.8329	5.7279	6.0334	5.8455	5.7415	8.1267	5.4429	7.2192	6.0112	6.3399	5.8202	6.1997	5.9542	5.7549	6.0444	5.8455	6.1497	6.7142	6.1396	6	5.7682	6.0768	5.8948	5.8704
9	25	41|42	SCGN	O76038	JHU14046.B9C25R42	12.6892	5.7814	5.8329	5.8455	5.9542	5.8329	5.8202	5.5999	6.0224	5.9069	5.8826	6.0768	6.0224	6.1189	5.9069	6	6.2192	5.7279	6.1293	6.2192	6.0224	6.0875	5.9542	5.6865	5.5699	5.8074	5.6147	5.6865	6.098	5.7682	5.8704	5.7415	5.4429	5.7814	6.8517	6	6.0334	5.6439	6.9715	5.9307	8.5507	5.9887	5.7142	6.0112	5.4429	5.858	5.6294	5.8455	5.5546	5.9773	6.098	5.7682	5.6865	7.9944	5.5546	6.7814	5.9773	6.0444	5.9069	6.0553	5.8074	5.6865	5.8826	5.8948	5.9542	6.3837	6.1997	5.9425	5.8329	5.9658	5.9658	6
9	26	41|42	EGFR	P00533-2	JHU13808.B9C26R42	11.1774	5.9069	6.0334	5.9773	6.0661	5.7549	5.858	5.7142	6	5.8948	6.0112	6.0224	5.9658	5.9189	6.0768	6.1699	6.2668	5.6294	5.9542	6.4179	6.1898	6.1396	5.8202	5.6294	5.5699	5.9887	5.6724	5.8948	6.3219	5.9069	6.2668	5.7004	5.5078	5.5999	7.4009	6.0661	5.9425	5.4919	7.1085	6.0444	9.0154	5.9658	5.9542	6.098	5.6294	5.6294	5.7814	5.9658	5.5999	5.8455	6.1497	5.9542	5.6439	8.2691	5.4594	7.0279	5.9542	6.0444	5.9658	5.9773	5.9307	5.7944	6.1799	5.9307	6	6.6724	6.1497	6.1898	5.8455	5.9542	5.9658	5.9425
9	27	41|42	NBR1	Q14596-2	JHU13952.B9C27R42	12.3399	5.8826	6.1085	5.7279	5.8948	5.7944	5.858	5.7944	6.0334	5.9773	6.0112	6.0112	5.9773	6.0875	6.0768	6.0553	6.1699	5.7944	5.6582	6.1497	6.098	6.1497	5.8202	5.7415	5.7682	5.7814	5.585	5.5546	6.0224	5.7279	6.0112	5.6294	5.3576	5.7142	6.6582	6.098	5.7944	5.7004	6.6935	5.8329	8.545	5.8948	5.9307	5.9887	5.6294	5.7944	5.8704	5.9189	5.7004	5.8704	5.9887	5.858	5.7549	8.0954	5.585	6.7211	6.0224	5.9425	6.1293	5.9425	5.9658	5.8329	5.9189	5.8826	5.9887	6.4429	6.1898	6.098	5.8329	6.0112	5.8826	5.9307
9	28	41|42	GLIPR1L1	Q6UWM5-2	JHU14113.B9C28R42	9.444	5.9189	5.9307	5.8948	5.9069	5.8704	5.8074	5.585	6.0112	5.8455	5.8074	6	5.8826	6.0334	6.1497	6.0768	6.1799	5.7944	5.7549	6.1898	5.9773	5.9425	5.8329	5.5392	5.6439	5.8455	5.5999	5.6439	6.1396	5.7682	5.9189	5.4429	5.3923	5.7549	7.0498	5.9773	5.8948	5.6294	6.585	5.9307	8.5943	5.6865	5.7944	5.8704	5.6147	5.8329	5.8329	5.7549	5.7004	5.6724	5.9189	5.7549	5.5236	8.2877	5.5078	6.8202	5.9658	6.0112	5.8704	6.1997	5.858	5.7142	5.6724	5.7549	5.9189	6.4594	6.0875	6	5.6582	5.9425	5.858	6
9	29	41|42	JUP	P14923	JHU13931.B9C29R42	13.4574	6.0444	6.1396	5.9773	5.9189	6.098	5.858	5.8826	5.9307	5.9658	5.9069	5.9887	6.098	6.1599	6.2761	6.4094	6.8455	6.0444	6.1189	6.3923	6.0553	6.2946	6.1898	5.6865	5.7944	5.9542	6.0768	5.7279	6.0875	5.6865	6.0224	5.8202	5.5078	5.7004	7.8765	6.0875	6.0444	5.7415	7.4838	6.1293	8.6165	5.7004	6.0553	6.098	5.7549	5.858	6.1497	5.8704	5.6865	5.8202	6.1699	5.8826	5.6147	8.8009	5.8074	7.7347	6.1085	6.0224	6.2854	6.2384	6.098	5.858	6.4429	5.8202	6.098	6.9715	5.9307	6.1799	5.9425	6.2095	6.0553	6.1699
9	30	41|42	LRSAM1	Q6UWE0	JHU14123.B9C30R42	12.0434	5.858	6.0334	5.9887	5.9189	5.8455	5.9307	5.6294	5.9658	5.8826	6	5.8704	6.0444	6.0553	6.1396	6.0768	6.3309	5.8329	6.3663	6.1997	6.0112	6.3129	5.9887	5.7549	5.858	5.8826	5.6147	5.7944	6.3129	5.5999	5.9773	5.585	5.4429	5.6439	7.0224	6.0112	5.858	5.6439	6.9009	6.0224	8.9469	5.7682	5.9773	6.098	5.7142	5.8948	5.6439	5.8202	5.6294	5.8329	6.1189	5.7415	5.7004	8.3174	5.6582	6.7944	6.0875	6	6	6.0444	5.9069	5.7944	5.9658	5.8074	6.0875	6.5078	6.0224	6.3399	5.8329	5.9887	5.858	6.0224
9	31	41|42	ANKEF1	Q9NU02	JHU14079.B9C31R42	11.9022	5.9425	5.9069	6.0224	5.7682	6.0553	5.9658	5.6439	6.1189	5.7944	5.9542	6.1293	5.9658	6.1699	5.9658	6.1396	6.1396	5.6865	5.9189	6.1497	6.1396	6.2761	5.7944	5.6582	5.7415	5.7944	5.7004	5.7944	6.1293	5.5999	5.8202	5.6294	5.5078	5.8329	7.1548	6.0224	5.9425	5.8826	6.7142	5.9887	9	5.7279	5.9887	6.0444	5.8074	5.8948	5.8074	5.9069	5.6865	5.6147	5.9189	5.8329	5.6294	8.5584	5.5392	6.9542	6.0768	6.0112	6.0112	5.9542	6.0224	5.7549	6.0112	5.8202	5.9542	6.5392	6.098	6.1396	5.8202	6.2192	5.8455	6
9	32	41|42	OLFML3	Q9NRN5	JHU13954.B9C32R42	14.6247	6.0768	6.3399	6.3487	6.2192	6.3309	6.1293	5.7682	6.1799	6.0224	6.1497	6.1293	6.1396	6.2854	6.4179	6.7616	6.6366	6.0334	6.2854	6.8202	6.4594	6.7211	6.7347	6.0334	5.9189	6.0334	5.7279	6.2095	6.3038	6.0224	6.3399	5.9658	5.8074	6	8.4284	6.2574	6.1085	6.1699	8.098	6.8517	9.5517	5.9658	6.5925	6.6865	6.0444	5.9542	5.9189	6.1293	6	5.9307	6.1997	5.9542	5.8826	9.4041	5.9887	8.6546	6.3487	6.2384	6.1293	6.2288	6.3663	6.0875	7.0224	6.4009	6.3219	7.7715	6.3399	6.8517	6.2761	6.5314	6.4429	6.5999
9	1	43|44	CHURC1	Q8WUH1-2	JHU14379.B9C1R44	10.032	5.8704	5.7415	5.8074	5.7279	5.7682	5.9307	5.7004	5.8329	5.6865	5.8704	5.9658	5.9542	5.7944	5.7944	5.7944	6.0553	5.8826	5.9069	6.1599	5.7415	6.1497	5.7549	5.5236	5.5999	5.6582	5.4429	5.5999	6.0334	5.8202	5.858	5.4594	5.4594	5.6294	6.2668	5.9189	5.9189	5.5392	6.2668	5.8948	8.5584	5.7415	5.8074	5.8455	5.6147	5.7142	5.8202	5.7142	5.5546	5.7814	5.8329	5.6294	5.6582	7.3083	5.3923	6.4676	5.7814	5.7814	5.8455	6.1396	5.8704	5.5546	5.7944	5.5999	5.7549	6.3487	6.0444	5.8455	5.7415	5.858	5.6582	5.9069
9	2	43|44	C4orf36	Q96KX1	JHU14184.B9C2R44	6.9189	5.8704	5.7279	5.7004	5.7814	5.7142	5.9658	5.585	5.8948	5.7142	5.7549	5.8826	5.8329	5.8202	5.8455	5.6724	6.1085	5.9189	5.9887	5.9542	5.9773	6.0553	5.7415	5.7415	5.4757	5.8074	5.5078	5.6724	6.0553	5.5546	5.9425	5.4919	5.3399	5.6147	5.6439	5.9887	5.7142	5.6439	5.9307	5.7142	8.6653	5.8202	5.8329	5.7549	5.5546	5.8329	5.8455	5.6724	5.5392	5.7142	5.9189	5.5546	5.2479	6.7482	5.5392	5.8826	5.7944	5.8826	5.8948	5.9658	5.7415	5.6582	5.6439	5.7549	5.9887	6.2479	5.8455	5.4919	5.7814	5.8202	5.7279	5.6294
9	3	43|44	RND3	P61587	JHU14238.B9C3R44	13.8302	5.9658	7.8009	7.0768	8.9054	6.6221	6.1799	5.6294	6.9069	7.6147	5.9189	5.9773	6.5469	6.1898	7.8041	7.5038	8.1421	5.9887	6.983	8.5469	6.3038	7.1898	6.4838	6.1189	6.7347	5.8074	5.9069	6.1799	6.6653	6.0112	6.9248	5.7142	6.0224	5.9542	10.2438	6.2854	6.3309	5.9887	10.0293	7.3219	8.7764	6.0112	7.4878	7.611	6.1898	5.858	6.1293	6.3129	7.3129	5.9887	6.4998	5.8455	5.9425	10.8963	5.9773	10.0782	7.0607	6.2095	6.1085	7.3707	7.1948	6.0112	8.543	7.3923	6.4512	8.7781	6.4757	8.1649	6.8329	7.5078	6.6582	7.3129
9	4	43|44	SPANXN4	Q5MJ08	JHU14411.B9C4R44	14.6622	5.9887	5.9542	5.9425	6.0224	5.9307	6.0334	5.7549	5.9658	5.8455	5.8704	6.2095	6.1396	6.0112	6.1497	6.1396	6.3576	6.0661	5.9887	6.4094	6.2574	6.1898	6.1799	5.6724	5.9658	5.9189	5.8202	5.8704	6.1997	5.7814	6.0553	5.6865	5.6724	5.8202	7.2992	6.4346	5.8826	5.8329	6.8948	6.1997	7.9218	5.8826	5.9887	6.2095	5.8704	5.8074	5.8455	7.5507	5.7549	5.9189	6.2854	5.8202	5.6724	8.4136	5.6439	7	6.098	6	6.0224	6.0444	6.1898	5.858	6.1898	6.0224	6.1189	6.6147	6.1599	6.2946	6.3663	6.1189	6.0224	6.098
9	5	43|44	CCDC181	B2R917	JHU14181.B9C5R44	14.6715	5.9542	6.1699	5.8826	6.4838	5.8455	6.0444	5.6724	6.3923	6.2192	6.1799	6.1293	6.1293	6.2095	6.3923	7.8392	6.3663	6.0661	6.1189	6.2384	6.0112	6.2192	6.1599	5.8826	5.8948	5.9542	5.6582	5.9887	5.9887	5.8329	6.5469	5.5546	6.4263	5.8202	7.9337	6.1898	5.9425	5.9542	7.1948	6.4512	7.6439	5.7682	5.8074	6.3576	5.7279	5.9887	5.9542	5.8826	5.6865	6.0334	6.5999	5.9542	6.0553	8.2119	5.6439	6.7748	6.0768	5.9887	6.1189	6.2479	6.0444	5.8704	5.9658	5.9658	6.098	6.6511	6.2384	7.5962	7.2761	7.3129	6.1799	5.9189
9	6	43|44	TYROBP	O43914-2	JHU14416.B9C6R44	8.6439	5.8329	5.8704	5.8329	5.9773	5.8202	5.9189	5.7279	6.0661	5.9542	5.7814	5.9307	5.9307	5.7004	5.7142	5.9658	6.1799	5.9658	6.0224	6.0553	6.0875	6.1997	5.7142	5.6294	5.5699	5.8329	5.3923	5.7549	5.8826	5.6439	6.2668	5.6294	5.2095	5.7415	6.1396	5.9887	5.8948	5.6294	6.2384	5.7682	8.6129	5.9189	6.0553	6.0224	5.7142	5.7549	5.6294	5.7415	5.3399	5.8074	6.0875	5.7944	5.6439	7.1849	5.6724	6.4998	5.9542	5.9189	5.9658	6.0553	5.8826	5.9307	5.7814	5.8948	6.0444	6.7682	6.2192	5.8826	5.7279	6.1599	5.8704	5.8329
9	7	43|44	SPAG11B	Q08648-4	JHU14497.B9C7R44	13.8075	5.9658	6.4346	6.2288	5.9425	6.0224	5.9773	5.8704	6.2095	6.098	6.0112	6.0334	6.1189	6	6.3663	6.3219	6.6724	5.9542	6.1699	6.8329	6.098	6.4998	6.2479	5.8948	5.8455	5.8455	5.7142	5.8455	6.4838	5.8455	6.1396	5.7549	5.7549	5.7682	8.3309	5.9658	6.0334	5.858	8.2119	6.7879	8.8471	6.0224	6.3399	6.7616	5.6582	5.8329	5.7142	5.9425	6.1599	5.858	6.2384	6.0112	5.8202	9.1267	5.7682	8.5488	6.4009	6.0334	6.098	6.2384	6.0334	5.9425	7.2336	6.2668	6.3309	7.4998	6.1599	6.9129	6.0875	6.4757	6.1497	6.3837
9	8	43|44	NUP133	Q8WUM0	JHU14324.B9C8R44	6.6221	5.9069	5.9069	5.9189	5.6865	5.6865	5.9542	5.5546	5.9189	5.7142	5.8948	5.7682	6.0224	5.7682	5.7944	5.7549	5.8329	5.858	5.8826	5.9773	5.9542	6.0444	5.7004	5.5999	5.4429	5.7682	5.5078	5.7415	6.1898	5.5546	5.7142	5.5999	5.3038	5.585	5.4094	5.7944	5.7944	5.7682	5.9307	5.6865	8.875	5.6582	5.8074	5.8202	5.6582	5.5392	5.7142	5.7682	5.6439	5.6439	5.858	5.7279	5.585	6.1293	5.5546	5.8074	5.8948	5.7279	5.8202	5.9425	5.5236	5.9425	5.6147	5.6294	5.8826	6.2384	6.0224	5.6439	5.5236	5.8074	5.6582	5.5999
9	9	43|44	PGM3	O95394	JHU14326.B9C9R44	14.1	5.9658	6.3219	6.0875	5.7682	6.0444	6.1599	5.5546	6.0444	6.0334	5.9189	6.098	6.1189	5.9189	6.2479	6.1997	6.9425	5.8704	6.0661	6.8517	6.0334	6.2946	6.098	5.8948	5.7814	5.8704	5.6147	5.858	5.9069	5.7004	6.2192	5.7279	5.6724	6.0334	8.0875	6.1189	6.098	5.8826	7.8455	6.2574	9.3264	5.9189	6.1396	6.4594	5.6865	5.8329	5.9189	5.8948	5.9542	5.8329	6.1189	5.8202	5.9189	8.5236	5.7142	8.0954	6.1293	5.8202	5.9658	6.098	6.0875	6.0444	6.7347	6	6.0661	6.9887	6.1189	6.5157	6	6.2095	5.9069	6.1293
9	10	43|44	TFF3	Q07654	JHU14500.B9C10R44	10.2842	5.9425	5.8074	5.8948	5.8329	5.8704	5.9773	5.6294	5.858	5.8329	5.7549	6.0768	5.8704	5.7682	5.9425	6.0334	6.1293	5.7682	6.1189	6.0661	5.7549	6.0444	5.8202	5.5392	5.5699	5.7549	5.4263	5.7549	6.2574	5.7004	5.8329	5.6294	5.375	5.9189	7.0607	5.9307	5.8202	5.7682	6.8265	5.7549	8.6348	5.6147	5.9542	6.2095	5.6439	5.7814	5.7814	5.8202	5.6582	5.7814	6	5.8455	5.5078	7.9069	5.5078	6.8074	6.0224	5.6724	5.8948	5.8704	5.8826	5.585	5.9542	5.7814	5.9425	6.6294	6.2288	6.1898	5.8329	5.9425	5.8074	5.7279
9	11	43|44	ATP6V1G2	O95670	JHU14365.B9C11R44	8.3966	5.8202	5.8826	5.8826	5.7415	5.7415	6.0768	5.7279	5.8948	5.8074	5.3923	6.0661	5.9425	5.858	5.8202	5.7944	6.098	5.6865	6.0334	5.9189	5.8455	5.9658	5.7004	5.5999	5.5078	5.8826	5.5699	5.5392	6.3038	5.4757	5.7549	5.5999	5.3923	5.7944	6.0112	5.9773	5.858	5.7004	6.1085	5.585	8.8057	5.7415	5.7415	5.9307	5.6147	5.7142	5.7814	5.7415	5.6147	5.585	5.9425	5.7814	5.5546	6.7482	5.5236	6.1293	5.8202	5.7682	5.9658	6.0112	5.7944	5.7682	5.8455	5.7682	5.9189	6.3487	6.0553	5.7814	5.7814	5.7415	5.6294	5.7279
9	12	43|44	BVES	Q8NE79	JHU14177.B9C12R44	9.8941	5.8074	5.858	5.8826	5.7142	5.7682	6.0875	5.5546	5.8202	5.8704	5.7142	6.1599	5.8074	5.8329	5.8202	5.9658	6.0875	5.8202	5.7944	6.2668	6	6.2095	5.7682	5.5546	5.5699	5.6439	5.6582	5.7944	6.2574	5.7142	5.9189	5.5546	5.5078	5.6865	6.4919	5.9773	5.8074	5.585	6.3487	5.7814	8.9887	5.8202	5.858	6.0661	5.6865	5.7944	5.7279	5.7142	5.5999	5.7142	5.9773	5.6439	5.585	7.5699	5.5392	6.2761	5.9658	5.8329	5.9658	5.9658	5.9189	5.7415	5.858	5.858	6	6.5774	5.9542	5.8948	5.7279	5.9307	5.7549	5.8329
9	13	43|44	SMR3A	Q99954	JHU14496.B9C13R44	9.7616	5.8455	6.0224	5.8329	5.8202	5.6294	5.9658	5.5999	5.7004	5.6582	5.8455	6.0224	5.8948	5.8704	5.8948	5.8704	6	5.8329	5.9658	6.0334	6.0661	6.0224	5.7814	5.7814	5.4757	5.6439	5.4757	5.7279	6.2288	5.6294	5.9189	5.5392	5.3219	5.7814	6.2384	5.9189	5.8074	5.6724	6.4429	5.6724	8.7245	5.7279	5.5699	5.9773	5.5546	5.8074	5.8329	5.5392	5.6147	5.7004	5.8329	5.6582	5.6294	7.4136	5.4594	6.5546	5.7682	5.7549	5.858	5.8826	5.7549	5.4757	5.9307	5.9069	5.9069	6.4263	5.9887	5.9773	5.7549	5.9425	5.6294	5.6294
9	14	43|44	PGM2	Q96G03	JHU14325.B9C14R44	14.3762	5.8202	6.0553	6.0875	5.8826	6.1699	6.1997	5.7004	6.1396	5.8948	6.0875	6.1085	5.9773	5.8948	6.2095	6.1189	6.4094	6.0112	6.1699	6.3487	6.0444	6.2761	6.1085	6.0444	5.7004	6.4429	5.8074	5.8704	6.2479	5.9189	6.1189	5.5392	5.5392	5.8704	7.4959	6.4676	5.8329	5.8074	7.2095	6.1898	8.1033	6.0224	5.9887	6.585	5.7279	6.0334	6.0553	6.1497	5.8826	5.8826	6.1799	5.8074	5.8329	8.0553	5.8704	7.2095	6.0444	5.9773	6.1293	6.2095	5.9542	5.6724	6.2479	5.9542	6.1085	6.4998	6.1599	6.2668	6.1898	6.2574	6.0224	6.0768
9	15	43|44	ABHD16B	Q9H3Z7	JHU14183.B9C15R44	12.7061	6.0334	6.0112	6.1997	5.9658	5.9307	6.0112	5.7415	6.0112	5.9658	5.8948	5.9542	6.0444	5.9773	6.0768	6.1497	6.4009	6.0768	6.098	6.4838	6.0875	6.2095	6.2192	6.0334	5.585	5.858	5.7004	5.8202	6.4919	5.7004	6.0444	5.8202	5.4919	5.9307	7.5925	6.1497	5.6724	5.8455	7.5507	6.0444	9.1573	5.9189	5.9189	6.1799	5.6439	5.9189	5.8826	5.9887	5.7944	5.8455	6.1293	5.5546	5.7814	8.4818	5.585	7.4798	6.1497	5.7814	5.9307	6.0661	5.8948	5.8826	6.4594	5.9189	5.9887	7.2527	6.098	6.1699	5.8455	6.1497	6.0334	5.9189
9	16	43|44	ATP6V1G3	Q96LB4	JHU14366.B9C16R44	8.1344	5.9189	5.7415	5.7814	5.7142	5.7142	5.6439	5.8455	5.9189	5.7004	5.7279	5.8074	5.8826	5.8826	5.6865	5.9773	5.8948	5.6865	5.858	5.9542	5.9773	6.098	5.7415	5.9773	5.4263	5.7549	5.3923	5.9069	6.2574	5.6294	5.6294	5.4429	5.3219	5.7279	6.2095	5.7142	5.6294	5.7415	6.2854	5.7944	8.9174	5.7415	5.8948	5.7279	5.4094	5.7279	5.6865	5.7004	5.7549	5.6582	5.7944	5.5546	5.5999	7.7211	5.3576	6.4263	5.9425	5.7415	5.8074	5.7814	5.5236	5.585	5.7004	5.5999	5.9542	6.4094	5.9542	5.9189	5.6147	5.7682	5.7549	5.7279
9	17	43|44	PGM2	Q96G03	JHU14325.B9C17R44	14.5086	6.1189	5.9069	6.1189	5.9887	6.375	6.1497	5.6865	6	5.7682	6.0768	5.9887	6.2479	6.2095	6.1599	6.1799	6.4838	5.9658	6.0875	6.4346	6.1497	6.4919	6.2384	6.0444	5.9773	6.4009	5.8202	6.0112	5.9542	5.7415	5.9189	5.7142	5.9189	5.8329	7.6689	6.4998	5.9307	6.0444	7.3354	6.5392	8.236	6.0444	6.1497	6.7074	5.9069	6.0334	5.8948	6.0875	5.8329	5.8455	6.1997	5.858	5.858	8.1898	5.9658	7.4305	6.1699	6.1085	6.2384	6.2288	5.8948	5.7944	6.1997	6.0661	6.0112	6.6439	6.3309	6.3923	6.2761	6.1189	6.2574	6.3309
9	18	43|44	FLJ31222	Q96N93	JHU14516.B9C18R44	12.2584	5.8948	6.0112	5.9542	5.7415	5.8826	5.6147	5.7142	5.858	5.8329	5.858	5.8948	5.9773	5.8329	5.9307	6.1997	6.4429	5.8704	6	6.4263	6.1396	6.2854	5.8704	5.9189	5.7944	5.9425	5.6439	5.7682	6	5.6147	5.9658	5.4757	5.4429	5.7682	7.6689	6.1293	5.8948	5.7814	7.4136	6.2668	8.9114	5.7415	5.8329	6.1396	5.5392	5.6582	5.8455	5.7004	5.9307	5.7682	6.0112	5.6724	5.5999	8.7296	5.585	7.8106	6.0875	5.8826	6.0875	6.1799	6.0444	5.7814	6.7415	5.8704	5.9542	7.1241	6.2479	6.3129	5.9189	5.9773	5.7682	6.2384
9	19	43|44	APOBEC3F	Q8IUX4-3	JHU14364.B9C19R44	8.2456	5.7415	5.8826	5.7004	5.7279	5.6439	5.9773	5.6147	5.8202	5.7004	5.7004	6.1599	5.8202	5.6582	5.6865	5.8074	6.1085	5.9887	5.9189	5.9887	5.9189	6.098	5.5999	5.7004	5.5236	5.7682	5.5546	5.7004	6.0661	5.4919	5.7944	5.2854	5.2479	5.5546	6.2192	5.8826	5.8455	5.7814	6.3129	5.585	8.8297	5.6147	5.8329	5.9773	5.5236	5.7279	5.8704	5.6724	5.5546	5.7142	5.6865	5.6147	5.5699	7.1497	5.5546	6.3399	5.7944	5.8704	5.9773	5.8826	5.7004	5.8202	5.7814	5.7279	5.7814	6.4346	5.8455	5.7142	5.8329	5.8455	5.4263	5.7944
9	20	43|44	IFNAR1	P17181	JHU14207.B9C20R44	11.4635	5.7944	6.1799	5.9773	5.8948	6.1085	5.9425	5.6294	6	5.9773	6.0112	5.9658	6.0661	6.0768	6.0334	6.3487	6.6582	5.8704	5.9069	6.9366	6.0768	6.5157	6.1898	5.6439	5.7944	5.858	5.5236	5.9658	6.4998	5.6147	6.6147	5.5236	5.4594	5.7004	8.3619	6.0444	5.9658	5.7142	8.1421	6.5392	8.96	5.6147	6.1293	6.9773	5.6582	5.8074	5.8329	5.8826	5.9425	5.6582	6.0112	5.8329	5.7004	8.5411	5.5546	8.0389	6.0768	5.8948	5.9425	6.0875	6.4094	5.7944	6.6935	6.1293	6.0112	7.388	6.1293	6.6221	5.9189	6.4838	6	6.8948
9	21	43|44	XM_009447605.1	NA	JHU14487.B9C21R44	9.1849	5.8074	5.858	5.9069	5.7279	5.8948	5.6865	5.7279	6.0768	5.858	5.858	5.9887	5.8202	5.9307	5.6439	6.0553	6.2384	5.5999	5.8704	6.1799	6.0334	6.0661	5.8704	5.5078	5.5546	5.7142	5.5699	5.8704	6.2288	5.5699	5.858	5.5999	5.375	5.7814	6.5236	5.9425	5.6582	5.7682	6.5157	5.858	9.1072	5.5546	5.7944	5.9189	5.6865	5.7682	5.9189	5.7549	5.4594	5.5699	5.9887	5.7415	5.6582	7.8009	5.5078	6.8009	5.7549	5.8329	5.9307	5.9069	5.8074	5.7814	5.585	5.8329	5.858	6.5622	5.9773	5.9542	5.6147	5.9773	5.6439	5.7944
9	22	43|44	GNPAT	O15228	JHU14301.B9C22R44	13.2308	5.9425	6.0112	6.1085	5.7682	6.0444	5.9307	5.8074	5.8455	5.9773	6.0334	6.0875	5.8948	5.9425	5.858	6.1599	6.2761	5.7279	6.0768	6.2384	5.9425	6.1699	5.8826	5.7279	5.6147	5.7004	5.4757	5.7415	6.2761	5.6147	5.9307	5.7279	5.3576	5.858	7.1344	6.1085	5.7142	5.7682	7.098	6.1997	8.7912	5.9425	5.8948	6.0661	5.5999	5.7279	5.858	5.7944	5.6294	5.7549	6.1293	5.8329	5.7944	8.6618	5.5699	7.3264	6.0661	7	5.9307	6.098	5.9542	5.8826	6.2479	5.8948	5.9658	7.0112	6.2192	6.0444	5.9189	6.1497	5.9189	5.9307
9	23	43|44	MREG	Q8N565	JHU14218.B9C23R44	14.6157	6.1085	6.5774	6.6073	6.1497	7.0279	6.3837	5.9542	6.2479	6.3399	6.1497	6.2574	6.1293	6.2946	6.5157	6.7211	7.0224	5.9658	7.4512	7.2854	6.3309	7.0224	6.6865	5.9887	6.3399	6.0553	6.0112	6.1599	6.8009	5.9425	7.0498	6	5.7142	5.8455	8.5469	7.5812	6.6653	6.0768	8.7074	6.6439	9.6891	5.9887	6.3038	6.5622	6	5.9658	6.1799	6.1699	6.2095	5.9773	6.5925	6.2192	5.9887	9.544	5.8826	9.014	6.4512	6.1799	6.2192	6.4919	6.4094	6.3219	6.9944	6.5469	6.3837	7.5078	6.7549	6.8265	6.2668	6.6366	6.4512	6.4757
9	24	43|44	BAGE2	Q86Y30	JHU14367.B9C24R44	12.3957	6.0334	5.7944	5.7415	5.9542	6.0224	5.9069	5.8074	6.0444	5.7549	5.858	5.8329	5.9425	5.9425	6.1497	6.1396	6.2192	5.9069	5.8826	6.3038	5.8455	6.1997	5.7944	5.5546	5.6439	5.6865	5.6582	5.7415	6.4179	5.6147	6.1085	5.6724	5.4094	5.6724	7.3663	6.098	5.8202	5.7142	7.0821	5.9887	8.7381	5.6439	5.8074	6.0553	5.7549	5.8329	6.0444	5.7814	5.6582	5.8329	6.0112	5.8455	5.6865	8.137	5.6582	7.29	5.9658	5.7814	5.9189	6.0224	5.9307	5.7814	6.1189	5.6865	6.0112	6.8704	6.0112	6.1799	5.9773	6.098	5.7415	5.9189
9	25	43|44	HMGB4	Q8WW32	JHU14394.B9C25R44	7.7347	5.858	5.8948	5.8074	5.6724	5.7682	6.0112	5.6865	5.9542	5.7944	5.7944	6	6.098	5.8948	5.7549	5.8948	6.1293	5.7682	5.9887	6.0224	5.9542	6.0444	5.6294	5.6147	5.6582	5.7682	5.4594	5.7142	6.1396	5.7142	5.7279	5.5699	5.4594	5.4094	6.4179	5.9069	5.8948	5.4757	6.3923	5.6865	8.7499	5.5999	5.7004	5.9425	5.6294	5.7142	5.7004	5.8704	5.6147	5.7944	6.0553	5.7944	5.7814	7.8642	5.585	6.4757	5.8202	5.8202	6	5.9069	5.7279	5.5999	5.8202	5.9658	6.098	6.2574	5.9307	5.7004	5.9189	6	5.585	5.8826
9	26	43|44	ZCCHC9	Q8N567	JHU14261.B9C26R44	10.7948	6.0768	5.8826	5.7549	5.9773	6.0112	6.0768	5.7944	6.0553	5.6865	5.8948	6.0224	5.9887	5.7549	5.9189	5.9189	5.9773	5.7549	5.8074	6.0334	6.0768	6.1497	5.7944	5.6865	5.6582	6.1189	5.6147	5.6439	6.1396	5.6865	5.8826	5.7142	5.3923	5.6582	6.4512	6.0553	5.9887	5.5699	6.5999	5.7682	9.0251	5.6294	5.8455	6	5.585	5.7004	5.8704	5.6582	5.5392	5.6439	5.8826	5.6724	5.8074	7.6366	5.5546	6.5699	5.8704	5.9658	5.9425	5.9887	5.8329	5.8826	5.7549	5.858	5.8455	6.4429	5.8329	5.8202	5.8202	6.2854	5.8329	5.9069
9	27	43|44	MAP7	Q14244	JHU14318.B9C27R44	11.2258	5.9887	6.2192	5.9307	5.8948	5.9189	5.8826	5.8704	6.1799	5.858	5.9773	6.1189	6.0661	5.7814	6.1396	6.2854	6.4009	5.7142	5.9887	6.5999	6.0661	6.2192	5.7142	5.8074	5.7142	5.9773	5.7814	5.6865	6.0334	5.7415	5.7142	5.6294	5.4594	5.7549	7.676	6.0334	5.858	5.5999	7.683	6.3576	8.2691	5.8455	6.2095	5.858	5.8455	5.6582	5.7415	5.8826	5.7549	5.7415	6.2095	5.858	5.7279	8.7863	5.5699	7.6366	6.2946	6.0334	6.098	6.2479	6.1898	5.8948	6.7074	6.1599	6.0112	7.1548	5.8329	6.4429	5.9307	6.0553	6.098	6.1497
9	28	43|44	DPM3	Q9P2X0-2	JHU14448.B9C28R44	10.8757	5.8948	5.8329	5.8826	5.7415	5.9069	6.098	5.7814	5.9658	5.7549	5.7944	6.0334	5.9658	5.8455	5.8329	5.9425	6.1293	5.8202	5.9069	5.9773	5.9773	6.1497	5.7279	5.6439	5.5999	5.9189	5.4757	5.8074	6.1997	5.7142	5.9307	5.4919	5.4919	5.7415	6.8765	6.1599	6.0444	5.8455	6.3129	5.9542	8.5962	5.7549	5.6147	5.9069	5.7549	5.858	5.8074	5.7004	5.7004	5.858	6	5.8202	5.5699	8.375	5.4919	6.6582	5.9425	5.7814	5.9425	6.0553	5.8948	5.7004	5.7814	5.7415	5.8202	6.3663	5.9658	5.9069	5.7279	5.7944	5.7549	5.9542
9	29	43|44	SLC13A3	Q8WWT9-6	JHU14338.B9C29R44	10.6036	5.9542	5.8329	6.0112	5.7415	5.9307	6.0768	5.7944	6.0224	5.8826	5.9189	5.9773	5.9069	6.0112	5.9773	5.9425	6.0875	5.858	5.8074	6.0224	5.9887	6.2384	5.4919	5.6582	5.6724	5.9307	5.4757	5.7415	6.1699	5.7279	5.8202	5.5392	5.4757	5.7814	6.6147	5.8826	5.858	5.7415	6.2854	5.7415	8.4757	5.6294	5.7944	5.9307	5.6865	5.8455	5.7004	5.7142	5.7279	5.6582	6.0661	5.7415	5.6582	7.8486	5.6582	6.4838	5.9658	5.8074	5.9887	5.8948	5.8704	5.7142	5.7279	5.7814	5.9887	6.375	5.9069	5.8329	5.6582	5.8826	5.8455	5.8455
9	30	43|44	ARL17B	Q8IVW1-2	JHU14427.B9C30R44	9.988	5.8948	5.8074	5.7814	5.6294	5.8948	6.0768	5.8455	5.8329	5.8704	5.9542	5.9773	5.9069	6.0224	5.9307	5.9887	5.9542	5.8704	5.8704	5.9542	5.9542	6.098	5.6294	5.5999	5.5392	5.8074	5.4094	5.7279	6.1997	5.6147	5.7814	5.5699	5.5546	5.7415	6.4594	5.9307	5.8202	5.6294	6.2668	5.6582	8.6275	5.7004	5.7004	5.7814	5.6294	5.7682	5.6294	5.7142	5.6294	5.6582	5.8074	5.7279	5.4757	7.5812	5.6439	6.2854	5.9189	5.8455	5.9887	5.8202	5.7814	5.6147	5.6724	5.8948	6.0112	6.4263	6.1189	5.858	5.858	5.8455	5.6865	5.7279
9	31	43|44	PCBD2	Q9H0N5	JHU14488.B9C31R44	7.4179	5.9773	5.6582	5.7814	5.8455	5.8074	5.9658	5.7682	5.9658	5.6724	5.7279	5.9307	6.0875	6	5.6582	5.9425	5.9542	5.9425	5.7944	5.8329	6	6.2668	5.858	5.585	5.5546	5.8826	5.5078	5.7142	6.0875	5.6439	5.7279	5.5699	5.5078	5.7415	5.7415	5.9542	5.7415	5.5999	5.9307	5.6865	8.4429	5.7549	5.7415	5.8455	5.5078	5.8329	5.4757	5.8826	5.4094	5.6724	5.8202	5.6724	5.5546	7.585	5.5236	5.8202	6.0112	5.9189	6.0224	5.8202	5.7142	5.6724	5.7549	5.6865	6.0875	6.2479	6	5.8826	5.7682	5.8074	5.7004	5.7549
9	32	43|44	KLHL1	Q9NR64	JHU14312.B9C32R44	12.127	6	6.1293	5.9307	5.8948	5.9658	6.0334	5.6439	6.0875	5.8948	5.8074	5.9658	5.9069	5.9425	5.8074	6.1599	6.2384	5.9542	5.9887	6.2479	5.9069	6.4429	5.8704	5.7279	5.5999	5.7549	5.7142	5.8202	6.1699	5.5546	6.0444	5.6724	5.5699	5.6724	7.5118	6.0224	5.8329	5.8202	7.1997	6.1599	8.944	6.0224	5.858	5.9658	5.6865	5.7549	5.7415	5.8455	5.7279	5.7279	6.0768	5.7682	5.7944	8.3729	5.7549	7.5314	6	5.9069	6.0553	6.0112	6.1396	5.6865	6.4512	5.7549	6.1396	7.0224	5.9887	6.1497	5.8329	6.1293	5.858	5.9307
9	1	45|46	H2AZ2	Q71UI9-4	JHU14392.B9C1R46	8.7797	5.7549	5.7415	5.7415	5.8329	5.7004	5.8074	5.8202	5.9189	5.858	5.6294	6.0553	5.7415	5.8202	5.7682	5.7415	5.9887	5.8948	6.098	5.9658	5.9069	5.9887	5.7279	5.6294	5.3923	5.9069	5.5236	5.7004	6.1085	5.6439	5.7279	5.5392	5.3576	5.6865	6.2761	5.7549	5.7142	5.4919	6.0875	5.7142	7.9039	5.6865	5.8948	5.9307	5.7142	5.7415	5.7944	5.5999	5.585	5.7279	5.9658	5.585	5.6294	6.8455	5.4757	6.2574	5.8329	5.8455	5.8455	6	5.6147	5.6439	5.7279	5.6294	5.7814	6.2384	5.9307	5.7142	5.9189	5.8826	5.6724	5.5699
9	2	45|46	ZNF490	Q9ULM2	JHU14263.B9C2R46	7.1033	5.8074	5.7279	5.7944	5.8074	5.7415	5.8202	5.5546	5.6582	5.6439	5.6294	5.9069	6.0112	5.8948	5.8202	5.7549	6.1599	5.8455	6.0553	6.1085	5.8202	6.1396	5.5999	5.7004	5.5699	5.7142	5.5078	5.585	5.9773	5.585	5.7682	5.5236	5.0661	5.7814	6.1293	5.9069	5.5078	5.7279	6.2479	5.7004	8.4898	5.6865	5.8704	5.8826	5.6865	5.6865	5.6582	5.7814	5.6865	5.7682	5.8948	5.5236	5.3399	7.4263	5.4094	6.3399	5.8074	5.8329	5.8074	5.9307	5.7415	5.6724	5.7415	5.6439	5.9307	6.1599	6.0224	5.7004	5.7142	5.9425	5.7415	5.7814
9	3	45|46	SET	Q01105-2	JHU14241.B9C3R46	13.9097	5.8704	5.8948	6.0334	6.2384	5.9887	6	5.6865	5.9658	5.858	5.8704	6.375	6.1497	6.2095	5.7549	6.0444	6.3129	6.0112	6.0334	6.3219	6.2095	6.5078	6.3129	5.858	5.9658	6.1599	5.858	5.8455	7.7482	5.9542	6.0768	6.0768	5.5999	5.8704	6.4094	6.0661	6.2288	5.9773	6.5157	6.3487	7.0498	6.2095	6.0661	7.3837	5.8704	5.9307	6.0112	6	5.9069	5.858	6.0661	5.6865	5.7142	9.6777	5.8074	6.4512	6.5469	6.1085	5.9887	6.1599	7.0715	5.858	6.1189	5.8704	6.0768	6.2095	6.0768	6.0875	6.0875	5.9542	7.3487	6.1599
9	5	45|46	SYT12	Q8IV01	JHU14251.B9C5R46	12.6963	5.9542	6.0553	5.9189	5.6865	6.2761	5.9887	5.6724	5.9425	5.7142	6.098	6.0444	6.1293	5.9069	5.8826	6.0875	6.3663	5.9069	6.0334	6.375	6	6.4346	6.1898	5.858	5.4919	5.9542	5.7279	5.8704	6.3399	5.5236	6.098	5.6865	5.6294	5.7549	7.1447	6.098	6.0444	5.8074	7.1137	6.3038	9.0334	5.7814	5.8455	6.4594	5.5236	5.8202	6.0112	5.6865	5.7549	5.8826	6.098	5.9069	5.8074	8.137	5.4919	7.1548	6.0224	5.9307	6.1085	6.0224	6.0112	5.7279	6.0875	5.8948	6.0553	7.0768	6.2095	6.2095	5.9425	6.1396	6.0444	6.2384
9	6	45|46	KRTDAP	P60985	JHU14418.B9C6R46	12.868	5.9425	5.8826	5.858	5.6865	5.8329	5.8704	5.7415	5.9307	5.8074	5.9542	6.0224	5.858	5.9189	5.8074	6.0112	6.1799	5.9658	5.9425	6.1497	5.9658	5.9887	6.0444	5.6147	5.4429	5.8455	5.6294	5.5546	5.858	5.6724	5.9189	5.6147	5.4429	5.6724	7.4346	5.9542	5.8948	5.7415	7.0279	6.0444	8.5584	5.8074	5.8948	6.1799	5.5699	5.7004	5.7415	5.7279	5.7814	5.7142	6	5.7415	5.6294	8.3465	5.6439	7.0928	5.9773	5.8329	6.0444	6.1699	5.8455	5.6724	6.4676	5.7944	5.9542	6.5999	5.9887	6.1699	5.8455	6.1085	5.8074	5.9658
9	7	45|46	IL13	P35225	JHU14472.B9C7R46	13.1093	5.8074	6.1085	6.0112	5.7415	6.1599	5.9658	5.7415	6.0444	5.858	5.858	6.1396	6.1085	6	6.0224	6.3923	6.3923	6.0112	6.0334	6.2479	6.1599	6.3399	6.1497	5.6582	5.6147	5.9887	5.6865	5.858	6.4757	5.7814	6.0444	5.7814	5.585	5.8074	7.1898	6.1599	6.0224	5.8826	6.9773	6.1699	8.4242	5.9189	6.2095	6.7748	5.5999	5.8074	5.8704	5.7682	5.9069	5.8455	6.1497	5.9658	5.6724	8.1898	5.7549	7.0768	6.0875	5.8948	6.0112	6.0224	6.6653	5.8948	6.2288	5.9069	6.1396	6.6221	6.1189	6.5546	6.0875	6.3038	6.1293	6.5925
9	8	45|46	EPS8	Q12929	JHU14297.B9C8R46	13.0394	5.8455	5.7415	6.2479	5.8826	7.5925	6.0444	5.6724	6.0768	5.7279	5.8329	6.0112	6.2288	6.0334	6.1189	6.1497	6.1997	6.1396	6.0444	6.0875	7.4263	6.098	5.9425	5.6724	5.6724	5.6147	5.7279	5.7944	5.8948	5.7814	5.9425	5.6147	5.5999	5.9069	6.8138	6.2574	6.0444	5.7944	6.5078	6.6653	8.2119	5.7279	5.8826	6.2574	5.585	7.1344	5.9307	5.9887	5.6724	5.7549	9.8265	5.6865	5.9189	8.207	5.8202	6.8642	6.098	7.8704	6	6.4998	6.3038	5.7814	6.0224	5.8948	6.1497	6.6865	6.0444	6.0875	6.4429	6.1497	5.8826	5.9887
9	9	45|46	ZCCHC8	Q6NZY4	JHU14357.B9C9R46	12.7995	5.7944	6.0553	6.0112	5.8074	5.858	6.0875	5.5999	6.0444	5.6724	5.8202	6.0553	6.0224	5.7142	6.0768	6.585	6.1799	5.8826	5.8948	6.2192	5.8948	6.098	5.8455	5.7279	5.6582	5.5546	5.6294	5.9773	5.9773	5.7682	5.9542	5.6865	5.5699	5.7814	7.0661	6.0661	5.9189	5.6865	6.6724	5.8704	8.5372	5.7814	5.8202	6.1396	5.7279	5.8329	5.7549	5.8329	5.6147	5.8455	6.0444	5.9425	5.585	7.7748	5.6294	7.0661	5.9189	5.8704	6.0768	6.0444	5.858	5.6582	5.9658	5.8202	5.9542	6.3837	6.0768	6	5.9189	5.9658	5.7279	5.8704
9	10	45|46	SCN4B	Q8IWT1-2	JHU14493.B9C10R46	13.0236	5.9887	6.0553	5.9887	5.9887	5.9658	6.1599	6	6.2668	5.9189	5.8948	6.1898	6.1599	6.0768	6.3219	6.1189	6.4919	5.858	6.0661	6.4594	6.098	6.3399	6.2574	5.7814	5.6724	5.8826	5.6294	5.9425	6.5392	5.8074	6.1997	5.7682	5.6582	6.1599	7.69	6.3923	6.0112	5.9773	7.3309	6.0334	8.6493	5.8948	6.0334	6.3576	5.8202	5.8074	5.9425	5.8704	5.7814	5.7814	6.1189	5.9887	5.8329	8.1548	5.6439	7.2621	6.0875	5.9542	6.0768	6.1497	6.1189	5.8948	6.2479	6.1293	6.4179	6.96	6.2384	6.2574	5.9658	6.3309	5.9773	6.2288
9	11	45|46	CLEC7A	Q9BXN2-10	JHU14380.B9C11R46	12.2968	5.858	6.0553	6.0224	5.9773	5.8202	5.9542	5.6147	6	5.9542	5.7549	6.1189	5.9887	5.9425	6.098	6.2384	6.3663	5.9542	6	6.4919	5.6147	6.1997	5.9069	5.6294	5.7415	5.858	5.6582	5.7682	6.2668	5.8074	6	5.7415	5.6439	5.8202	8.0334	6.0112	5.8329	5.7814	7.676	6.1497	8.7177	5.7682	5.9069	6.1699	5.8074	5.858	5.585	5.8704	5.7142	5.7944	6	5.8074	5.9542	8.6202	5.5699	7.7814	5.9773	5.9542	6.0661	6.1189	6.0768	5.7549	6.5469	6.0661	6.0224	7.0715	6.2192	6.1799	5.8455	6.1799	6.098	5.7944
9	12	45|46	POU3F2	P20265	JHU14233.B9C12R46	9.8634	5.9069	5.8948	5.8948	5.8074	5.7415	5.9542	5.7415	5.8826	5.8948	5.8455	6.0224	6.0553	6.1396	5.9069	6.0224	6.1799	6.0112	5.8948	6.0224	5.8329	6.2095	5.9069	5.6582	5.6294	5.858	5.4919	5.5699	6.3399	5.6439	5.8948	5.5546	5.5546	5.585	6.2946	5.9307	5.7004	5.7279	6.1799	5.8455	9.0768	5.6439	5.6582	5.9425	5.7682	5.5546	5.4757	5.6147	5.5236	5.6439	5.9069	5.6582	5.5999	8.0688	5.3219	6.4009	5.7944	5.7682	5.9307	5.7549	5.8329	5.6147	5.8329	5.6294	5.9773	6.4998	5.9189	5.9069	5.7415	5.8826	5.7549	5.6439
9	13	45|46	C2orf76	Q3KRA6	JHU14476.B9C13R46	12.8471	5.7142	5.8329	5.9307	5.7415	5.858	5.9069	5.7004	5.9542	5.7682	5.8455	6.0334	5.9307	5.9307	5.8948	6.098	6.4094	5.9658	5.9773	6.0334	6.0112	6.0768	5.7944	5.9542	5.6439	5.7814	5.4919	5.7682	5.9425	5.7279	5.8948	5.5999	5.4594	5.8329	6.4757	5.9307	5.6865	5.7549	6.5314	5.858	8.9744	5.8329	5.858	5.8704	5.7279	5.6147	5.7279	5.6724	5.6147	5.6582	5.8704	5.8074	5.6439	7.69	5.4429	6.6724	5.7944	5.8455	5.9307	6	5.7549	5.5546	5.9887	5.7415	5.9542	6.5078	6.1699	5.8948	5.7279	6	5.7004	5.4757
9	15	45|46	FIG4	Q92562	JHU14212.B9C15R46	9.3197	6.0112	5.7549	5.858	5.8948	5.7814	5.7142	5.5546	5.9425	5.8455	5.9887	5.858	5.8948	5.7004	6.0553	6.0112	6.0224	5.7549	6.0224	6	5.9425	5.9542	5.8202	6.0553	5.5236	5.7004	5.5392	5.7004	5.8329	5.6294	6.0334	5.6582	5.3219	5.6294	5.9307	6.0875	5.7549	5.6582	6.4838	5.8202	9.1935	5.7682	5.9425	5.8455	5.5078	5.6147	5.7004	5.6724	5.5999	5.585	5.8826	5.5078	5.3923	7.7004	5.6147	6.4094	5.8455	5.9189	6.0224	6.0112	5.7549	5.4429	5.7004	5.585	5.9658	6.4263	6.0768	5.8826	5.7004	5.7814	5.8202	5.8826
9	16	45|46	APRG1	Q8IVJ7	JHU14376.B9C16R46	8.6935	6.0112	5.6865	5.8074	5.6865	5.7682	5.8455	5.585	5.9887	5.8329	5.9425	5.8826	6.1699	5.8202	5.9189	5.6724	5.7682	5.9189	5.8455	5.9189	5.8329	5.8704	5.6865	6.1599	5.6439	5.8202	5.6147	5.7279	6.2288	5.5236	5.8455	5.585	5.4594	5.6294	5.9307	5.9189	5.5546	5.5999	5.9658	5.7944	8.7515	5.6147	5.7814	6.0224	5.3923	5.7142	5.6294	5.6294	5.5546	5.6582	5.7279	5.6439	5.5392	7.2715	5.4263	6.0112	5.8704	5.858	5.7415	5.9307	5.6294	5.585	5.6439	5.5546	5.8329	6.2384	5.8455	5.8074	5.6147	5.7682	5.7004	5.7549
9	18	45|46	FABP6	P51161	JHU14449.B9C18R46	6.9366	5.8948	5.7549	5.8074	5.6865	5.5546	5.8329	5.5999	5.8455	5.7004	5.6147	5.7549	5.9189	5.9069	5.7944	5.9887	5.8704	5.9069	5.9542	5.9189	5.8826	5.8948	5.6724	5.7814	5.4919	5.8455	5.5236	5.7814	5.9307	5.4757	5.8329	5.4919	5.0661	5.7004	5.7142	5.9542	5.7415	5.5392	5.6582	5.6724	8.6671	5.6724	5.7415	6.0661	5.5392	5.6439	5.8074	5.7814	5.5999	5.6865	5.8455	5.5236	5.4594	6.6582	5.5392	5.8329	5.6439	5.7814	5.8948	5.9542	5.7549	5.7004	5.6147	5.5392	5.8074	5.9773	5.9887	5.6582	5.8202	5.7549	5.585	5.8074
9	20	45|46	SLC16A10	Q8TF71	JHU14242.B9C20R46	11.2101	5.8455	6.2095	5.9542	5.8948	5.9307	5.9069	5.7814	6.0334	5.9658	5.9542	6.0112	6.0112	5.8826	6.098	6.585	6.3663	5.8704	6.0661	6.7482	6.0224	6.1189	5.858	5.6294	5.7944	5.8826	5.5392	5.9069	6.2574	5.6865	6.1396	5.4757	5.4429	5.7814	7.8234	5.9189	5.9069	5.7944	7.7108	5.9887	8.7279	5.7682	6.0112	6.3487	5.8704	5.7415	5.7682	5.6865	5.5546	5.9189	5.9542	5.7142	5.6865	8.7665	5.5999	7.8329	6.1189	5.9425	6	5.9773	6.0334	5.7682	6.7074	5.9307	6.0112	6.9307	5.9773	6.4676	5.5999	6.1799	5.7944	6.2854
9	21	45|46	TPD52L3	Q96J77	JHU14502.B9C21R46	14.0399	6.0661	6.4263	6.2384	6.0112	6.4346	6.0444	5.9658	6.1396	6.1396	6.0553	6.1293	6.2574	5.9189	6.4838	6.3923	6.6366	5.9069	6.0661	7.0334	6.2192	6.9366	6.3219	5.8704	5.8704	5.9773	5.7549	6.2192	6.4676	5.8455	6.2192	5.8202	5.5699	5.8948	8.6582	6.1293	6.0112	5.858	8.2784	6.9425	8.6636	5.9773	6.3487	6.6073	5.6582	5.9658	5.8948	5.7279	5.8329	5.9887	6.3219	5.858	5.7814	9.2621	5.6865	8.6439	6.4676	6.0334	5.9773	6.1396	6.5699	5.9069	7.4998	6.4757	6.3309	7.8234	6.2574	7.1241	6.0444	6.7142	6.3837	6.4676
9	22	45|46	TTC7B	Q86TV6	JHU14353.B9C22R46	12.8857	5.9773	5.9425	6.0444	5.858	5.8948	6.0661	5.8329	5.9307	5.7279	6.0768	6.0768	6.1497	5.8455	6.0875	6.0224	6.3399	5.8202	6.0444	6.4757	6.098	6.2946	6.1293	5.6582	5.7142	6.0553	5.5999	5.7549	6.4346	5.7415	6.0444	6.0444	5.5078	5.858	7.4179	6.0334	5.8948	5.8329	7.3707	6.0553	8.6239	5.8455	5.8202	6.0553	5.7944	6.1293	5.7004	5.7814	5.7279	5.7944	6.1396	5.6724	5.6865	8.6165	5.6582	7.3083	6.0334	5.8202	6.1189	6.0661	6.0553	5.7549	6.2761	5.9069	6.0875	7.1293	6.1497	6.0334	5.7682	6.3219	6.0768	6.098
9	23	45|46	NUP35	Q8NFH5	JHU14225.B9C23R46	6.5157	5.8074	5.8455	5.8202	5.8704	5.8704	6.1497	5.7682	5.9189	5.7682	5.8948	6.0661	5.9069	5.8074	5.8455	5.8329	5.9542	5.8455	5.8948	6.0224	6	6.0334	5.8948	5.7004	5.5999	5.9189	5.585	5.7415	6.1293	5.6147	6.0334	5.7004	5.4263	5.5999	5.6582	5.9773	5.8704	5.5999	6.1189	5.6294	8.9816	5.7415	5.8455	6	5.7415	5.7682	5.6865	5.7142	5.6147	5.7814	6.0224	5.7279	5.7415	6.7748	5.4594	5.8074	5.6294	5.9307	5.9658	5.8455	5.7142	5.5236	5.4429	5.7004	6.0768	6.2668	6.1293	5.7279	5.5546	5.7142	5.8074	5.7944
9	26	45|46	FLVCR1	B2RB38	JHU14200.B9C26R46	11.658	5.9542	6.0768	6.0661	5.9069	5.9307	6	5.6724	5.7944	5.8329	6.0875	6.1189	6.0553	6.0875	6.1293	6.2288	6.6511	5.8455	5.9307	6.6653	6.0768	6.2479	5.9542	5.5546	5.9307	5.858	5.6865	5.7814	6.1396	5.5999	6.0334	5.585	5.5392	5.7814	7.9307	6.1189	5.858	5.7004	7.5275	6.098	8.7599	5.585	5.8455	6.3219	5.8202	5.7415	5.7415	5.7944	5.7279	5.6294	6.0334	5.7004	5.7415	8.9069	5.375	7.6475	6.1497	5.7814	5.8202	6.2854	5.9658	5.7814	6.7616	5.9189	6.0875	6.5236	6.0334	6.4346	5.8202	6.0875	5.9069	6.1699
9	27	45|46	NUP133	Q8WUM0	JHU14324.B9C27R46	12.8452	6.0112	6.098	6.0112	5.858	5.8948	5.9658	5.7944	5.9773	5.8074	6.0768	6.1799	6.1997	6.1497	6.2574	6.4346	6.3923	5.9658	5.7944	6.7748	6.0661	6.3309	5.9425	5.7814	5.8704	5.9189	5.7142	6.0553	6.1396	5.9189	5.7142	5.585	5.6724	5.8329	7.8826	6.4676	5.9307	5.4757	7.6184	5.9887	8.2946	5.9658	6.0224	6.3038	5.6865	5.6865	5.7279	6.0553	5.6147	6.4919	6.1699	5.6724	5.7944	9.4512	5.4919	7.676	6.1599	5.8202	6.0661	6.0768	6.1189	5.6582	6.6582	6.0768	6.1997	7.2479	6.2574	6.375	6.0334	6.1699	6	6.1189
9	28	45|46	SRP19	P09132	JHU14498.B9C28R46	13.6492	6.0444	5.8704	5.9425	5.8202	5.9542	6.0661	5.8948	6.0334	5.9887	5.9658	6.1396	6.1898	6.1699	6.1085	6.3309	6.2668	5.7682	5.9307	6.0553	6.1699	6.2384	6.0768	5.9425	5.8202	5.9773	5.7279	5.9425	6.1085	5.6865	6.3038	5.858	5.7142	5.7279	6.6653	6.1699	5.9307	5.8329	6.5774	5.8826	7.8796	5.9307	5.9307	6.3487	5.8329	5.9542	5.858	5.8202	5.7682	5.7549	6.1293	5.7415	7.7177	9.1357	5.6582	6.8074	6.0768	6	6.0112	6.2854	5.9658	5.7142	5.9189	6.0875	5.9658	6.4009	6.098	5.9658	5.6582	6.0224	5.9658	6.0224
9	29	45|46	ASAP3	Q8TDY4	JHU14293.B9C29R46	14.4551	5.9887	6.8642	6.0444	6.5078	6.0553	6.4998	5.7682	6.2288	6.0334	6.098	6.0553	6.585	6.375	6.1599	6.2946	6.3923	6.1085	5.8826	6.5699	6.4757	6.4263	6.5469	5.8948	5.9773	5.7944	6.7482	6	6.3219	6.9542	6.1293	5.7682	5.7279	5.8704	7.543	6.1898	6.2095	5.8826	7.2574	6.8704	8.6987	6.0553	6.6221	6.1898	5.9307	6.1189	5.9307	6.1396	5.7944	6.2384	7.8486	6	6.4998	9.6008	5.8329	7.6653	6.1699	6.1085	6.3219	6.4512	6.1599	5.7682	7.1799	6.1189	6.3837	7.4998	6.3309	7.2143	6.2479	6.8455	6.1085	7.5236
9	30	45|46	COA6	Q5JTJ3	JHU14438.B9C30R46	11.3979	5.8329	5.9425	5.8704	5.9189	5.8202	5.9425	5.5236	5.9773	5.8948	5.9069	6.0112	6.1085	5.8455	5.9658	6.2384	6.0661	5.9069	5.6147	6.1997	5.8704	6.2668	5.9069	5.7142	5.6865	5.8202	5.5699	5.6294	6	5.7279	5.7004	5.4757	5.585	5.7004	7.0875	6.0112	5.7814	5.7415	6.7142	5.9069	8.2408	5.7004	5.7279	6.098	5.7814	5.8826	5.7549	5.8329	5.5999	5.8826	5.9189	5.8704	5.5546	8.7074	5.6865	7.0553	5.8202	5.858	5.8826	6.0444	5.9069	5.6865	6.0553	5.8704	6.0553	6.5392	6.1293	5.9542	5.9189	5.9307	5.7814	5.8704
9	31	45|46	ZSCAN2	Q7Z7L9-4	JHU14510.B9C31R46	15.0761	6	6	6.0875	6.0768	6.1293	6.1997	5.8455	6.2479	6.0768	5.8948	6.2668	6.2384	5.9658	6.1699	6.4179	6.4009	6.0334	6.4263	6.3399	6.1497	6.4594	6.6366	5.6439	6.0224	5.7415	5.7279	5.8704	6.098	5.8826	6.0661	5.8704	5.585	5.7682	7.3309	6.5546	5.9069	5.7814	6.8074	6.983	8.3309	5.8948	6.0661	6.2192	5.7682	6.0553	6.0112	6	5.7279	5.9658	6.2854	5.858	5.8329	9.2644	5.7944	7.1033	6.0224	6.0768	6.0768	6.0334	5.8826	5.8329	6.4009	5.8202	6.2479	6.5469	6.2384	6.2384	6.1497	6.098	5.9189	6.0661
9	32	45|46	ATP9A	O75110	JHU14273.B9C32R46	10.9564	5.9542	5.9307	5.8948	5.7682	5.7682	6.098	5.7415	6.0334	5.8455	5.8704	5.9542	6.0112	5.9658	5.8948	6.1497	6.1497	5.9307	5.8704	6.3219	5.9069	6.3129	5.9069	5.7004	5.7944	5.8948	5.6439	5.8074	6.1497	5.7004	6.0553	5.6865	5.4263	5.7549	7.0928	6.0224	5.7814	5.6294	7.1497	5.8704	9.0348	5.6439	5.8948	6.0875	5.7682	5.7682	5.9658	5.858	5.7549	5.7415	5.8455	5.7549	5.7549	8.4717	5.5236	7.2527	5.7944	6	6.0224	6.0661	5.8948	5.8202	6.1189	5.8455	5.9425	6.7211	6.2384	6.0444	5.9425	6.1396	5.8074	5.9887
9	2	47|48	PPM1N	Q8N819-2	JHU14199.B9C2R48	10.5221	5.8202	5.8455	5.8704	5.9307	5.8074	5.9069	5.7415	5.8704	5.7944	5.7814	5.9658	5.8074	5.8455	5.858	5.8826	6.3129	6	5.9189	6.098	5.8704	6.1699	5.9069	5.8202	5.5546	5.5999	5.6724	5.7142	6.1293	5.6724	6.0444	5.585	5.4594	5.858	6.9069	5.8826	5.7682	5.6582	6.7004	5.858	8.5469	5.5078	6.0112	5.8826	5.4263	5.6724	6.0661	5.9069	5.7415	5.8202	5.9307	5.6865	5.6582	7.3794	5.4263	6.6865	5.9425	5.6865	5.8074	5.9887	5.9425	5.7814	5.7944	5.858	5.9542	6.5078	5.8826	5.9658	5.7944	5.8826	5.7682	5.7682
9	3	47|48	BAIAP2	Q9UQB8-5	JHU14176.B9C3R48	14.0175	5.8704	6.1898	6.0768	7.0112	6.2479	6.1396	5.7415	6.1997	5.858	5.8329	6.5999	6.2946	6.2095	6.1085	7.9513	6.9069	6.1699	6.4512	6.6653	6.1189	6.3129	6.0334	5.7682	5.9425	5.8329	5.6724	5.7549	6.5546	5.858	6.2946	5.6724	5.6724	5.7415	7.4878	6.2095	6.0553	6.0112	7.7448	6.0553	8.4263	5.8948	6.1799	6.5314	5.8329	5.7682	6.2854	7.9744	5.7944	7.1898	6.1699	5.5999	5.8329	8.7415	6.4009	7.5353	6.1898	6.0112	6.0875	6.3399	6.5774	5.9189	6.6724	6.8074	6.1293	7.0768	5.9658	6.4676	6.4263	6.5157	5.9189	6.2854
9	5	47|48	INO80C	Q6PI98	JHU14180.B9C5R48	7.7482	5.8948	5.6724	5.7944	5.7814	5.6865	5.8329	5.6294	6.0444	5.9307	5.6865	5.9773	6.0661	5.8202	5.9189	5.9189	5.9542	5.9887	5.9307	6.0224	5.7944	6.2095	5.7549	5.5999	5.5078	5.8202	5.6294	5.7142	6.2095	5.6147	6	5.6147	5.4429	5.5699	5.9189	5.9069	5.858	5.6294	6.1599	5.7004	8.8186	5.7549	5.8826	5.8202	5.6147	5.5699	5.7415	5.7004	5.5392	5.5392	6.0224	5.6724	5.585	7.1189	5.585	6.0875	5.8202	5.5999	5.9425	5.8202	5.7944	5.585	5.6439	5.6294	5.9658	6.4263	5.9307	5.8074	5.6147	6.0112	5.6865	5.9069
9	7	47|48	RASA4	NA	JHU14518.B9C7R48	10.5028	5.9069	5.7279	5.7279	5.8329	5.7549	5.8202	5.7142	5.858	5.7142	5.8202	6.0112	6.0224	6.0112	5.858	5.8948	6.1085	5.8074	6.0224	6.1396	5.7682	6.2095	5.7279	5.6724	5.5546	5.5236	5.6294	5.5392	6.098	5.6865	5.9425	5.5236	5.3038	5.6582	6.8202	5.9887	5.8074	5.7004	6.4094	5.7142	8.7004	5.8329	5.7549	5.9307	5.4919	5.8329	5.6294	5.9069	5.5999	5.4919	5.8329	5.7415	5.5999	7.224	5.7549	6.5925	5.7682	5.7944	5.8826	5.7415	5.6582	5.8074	5.8826	5.7279	5.9887	6.6935	6.1085	5.6724	5.7415	6.0112	5.7549	5.7415
9	8	47|48	TIMM21	Q9BVV7	JHU14280.B9C8R48	12.2959	5.9069	6.0444	5.9307	5.9189	5.9542	6.0112	5.7004	6.0224	5.9425	5.9425	6	6.0875	5.9658	6.0768	6.1699	6.4346	5.858	6.0444	6.3576	6.0112	6.2761	6.0553	5.7142	5.5999	5.7944	5.6147	5.7682	6.4094	5.6294	6.1396	5.5546	5.5236	5.858	7.6724	6.1799	5.9069	5.9069	7.4553	6.0553	8.7797	5.8202	5.9069	6.0768	5.5546	5.9307	5.9069	5.8826	5.858	5.7142	6	5.9542	5.8329	8.3465	5.7142	7.4878	6.1997	6.0334	6.0768	6.0112	5.9542	5.9542	6.4094	6.0334	6.2384	7.2288	6.0112	6.1599	5.9773	6.2946	5.8455	6.0112
9	9	47|48	TMOD3	Q9NYL9	JHU14350.B9C9R48	14.925	6.0661	6.1085	6.2095	6.6221	6.1997	6.3663	5.9542	6.4009	6.2574	6.1497	6.4263	6.5314	6.7074	6.2574	6.4594	6.6366	6.1599	6.1699	6.4998	8.224	6.6724	6.6653	5.9069	5.9887	6.1396	6.1396	6	6.3923	6.0112	6.4429	5.8948	6	6.1189	7.0875	6.8517	6.4009	6.1599	6.8826	6.6147	8.0526	6.1799	6.3038	7.697	6.2384	6.2288	6.4094	6.7347	5.6865	6.1293	6.8826	6.1189	5.858	7.7313	5.9425	6.96	6.1997	6.1497	6.2479	6.3129	6.1599	6.5157	6.2946	6.1189	6.5469	6.5774	6.3309	6.5392	6.2192	6.6147	6.3219	6.4429
9	10	47|48	UBE2D3	P61077-3	JHU14503.B9C10R48	13.2181	5.7814	6.0334	6.0553	5.8455	6.1293	5.9307	5.8948	6.1599	5.9307	5.8074	6	6.0553	6	6.1599	6.2384	6.6582	5.8704	6.0661	6.7211	6.0444	6.2574	5.9773	5.6439	5.8074	5.8202	5.6147	5.8948	6.2946	5.7549	6.1396	5.5999	5.6147	5.9773	8.1923	6.1799	6.0334	5.8826	7.96	6.4594	8.3015	5.8826	6.1898	6.3487	5.8455	5.9189	5.8948	5.8948	5.8202	5.8455	6.1396	5.8202	5.7549	8.817	5.5236	7.8455	6.1799	6.0553	6	6.1085	6.2479	5.8948	6.9307	6.4009	6.098	7.2192	6.1997	6.6653	6.0553	6.3309	5.9887	6.1599
9	12	47|48	UBB	P0CG47	JHU14256.B9C12R48	13.7834	5.8455	5.9658	6	5.7142	5.9069	5.8948	5.8455	6.0661	5.9425	5.8455	5.8704	5.9658	5.9887	6.0112	6.2761	6.4594	5.9542	5.9069	6.585	6.0875	6.2668	6.0768	5.9425	5.6865	5.8329	5.5546	5.5078	5.9425	5.5546	6.1396	5.5999	5.5546	5.858	7.7415	6.0768	5.6724	5.8455	7.29	5.9307	9.2324	5.7682	5.9069	6.1293	5.8329	5.7944	5.6439	5.7415	5.5236	5.9069	5.9069	5.7415	5.585	8.4656	5.5699	7.3354	5.9189	5.8704	5.9773	6.0112	5.8704	5.7415	6.3576	5.9307	6.0661	6.9189	6.0875	6.375	5.8455	6.2384	5.7814	6.0553
9	13	47|48	RP5-842K16.1	NA	JHU14478.B9C13R48	9.2644	5.9658	5.8455	5.7279	5.7682	5.6439	5.8704	5.8704	6.0334	5.7814	5.8329	5.9542	5.8704	5.7549	6.0224	6.0112	6.0334	5.8948	5.8704	5.9425	5.8455	6.1396	5.7004	6.0112	5.585	5.8074	5.6294	5.6294	6.1293	5.6294	5.8826	5.6147	5.3923	5.8074	6	5.9425	5.7682	5.6724	6.2095	5.7142	8.9144	5.6582	5.585	6.0112	5.5999	5.7142	5.6439	5.6439	5.6582	5.7814	5.7279	5.7279	5.6439	7.5736	5.5392	6.3309	5.8329	5.7279	5.8826	5.7682	5.6439	5.4263	5.8202	5.6582	5.9542	6.4594	5.8074	5.7682	5.4594	5.8455	5.5392	5.8202
9	14	47|48	TRMU	Q2PPL5	JHU14352.B9C14R48	10.9121	5.9069	5.9542	5.8455	5.7549	5.6294	5.8074	5.7549	5.9887	5.7814	5.9307	5.9773	5.9425	5.858	6.0112	6.0553	6.1898	6.0224	5.9773	6.0768	5.8948	6.2192	5.8202	6.1997	5.5236	5.7682	5.4919	5.5236	6.1898	5.585	6.0661	5.5999	5.5236	5.7814	6.8455	5.9307	5.7814	5.7944	6.7004	5.8704	8.8657	5.8202	5.7279	6.0334	5.6147	5.7814	5.7142	5.5999	5.6724	5.6724	5.7682	5.5699	5.5392	7.7912	5.6294	6.4676	5.9307	5.7279	5.8704	5.9189	5.8704	5.6582	5.9658	5.9189	6.0661	6.5925	6.0112	5.7549	5.8074	5.8329	5.8074	5.858
9	15	47|48	PDHB	P11177	JHU14230.B9C15R48	14.1523	6.1396	6.4676	7.0821	7.0279	6.3837	6.1997	5.7682	6.3129	6.2384	6.1799	6	6.5314	6.3399	6.3576	6.5699	6.8642	5.9425	6.2574	6.9248	6.4429	6.8826	6.6147	6.1997	5.8455	7.2143	6.5392	6.5999	6.5157	5.7944	6.5925	5.9425	5.9307	6.0875	8.5774	7.1033	6.0768	6.2192	8.3729	6.8765	9.1749	6.4094	6.3837	6.8392	5.9658	5.8329	5.9887	6.2288	5.8202	6.3309	6.4676	5.7415	6.0224	9.4388	6.6439	8.4939	6.3309	6.4094	5.9887	6.6653	6.7074	6.8642	6.9715	6.5999	6.5925	7.7582	6.4676	6.9129	6.1497	8.0954	6.1699	6.585
9	17	47|48	CENPM	Q9NSP4-4	JHU14287.B9C17R48	11.6937	5.9425	6.1189	5.8074	5.9069	5.8074	6.0334	5.7814	5.8329	5.9307	5.6865	5.8826	5.9425	5.8948	5.9542	6.0112	6.1293	5.8704	6	6.0768	5.7814	6.2761	5.9069	5.7279	5.6582	5.7814	5.6294	5.6294	6.4512	5.4757	6.1396	5.4263	5.4263	5.7415	7.0389	5.8455	5.7944	5.7415	6.9366	5.8704	8.9944	5.858	5.8455	5.9189	5.7944	5.7142	5.7142	5.8329	5.6294	5.6147	5.8826	5.4263	5.5999	8.1267	5.5392	6.9129	5.8704	5.5546	6.0553	5.9189	5.9307	5.7682	6.0224	5.7004	5.9542	6.858	6.1085	5.9425	5.8826	5.9069	5.6294	5.8948
9	18	47|48	BLOC1S1	P78537-2	JHU14431.B9C18R48	13.9107	5.9425	6.0112	6	5.9542	5.9658	5.8826	5.7944	6.0661	6.0444	5.8948	5.8329	6	5.9542	6.0444	6.2668	6.4838	5.9069	6.0875	6.6294	6.0224	6.1997	6.375	5.8329	5.8074	5.8074	5.7142	5.7549	6.2946	5.5546	6.1396	5.6582	5.6439	5.7814	7.7944	6.0112	6.0661	5.8074	7.4998	6.0334	8.7616	5.9189	6.0661	6.1599	5.6147	5.7004	5.858	6	5.8202	5.7142	6.0112	5.7415	5.7549	8.8719	5.7142	7.3663	6.1799	5.9887	6.1189	6.0768	6.1189	5.8202	6.2192	6.3129	6.1396	6.9366	6.2192	6.4094	5.9069	6.2668	5.9307	6
9	20	47|48	SLC25A25	Q6KCM7-2	JHU14245.B9C20R48	12.2926	5.8329	5.9887	6.2761	5.9887	6.0334	6.0768	5.7549	6.0768	5.9307	6.0334	6.1293	6.0553	5.9773	6.0553	6.1085	7.2432	5.9069	6.098	6.3219	6.1396	6.4263	6.0553	5.6865	5.6865	5.7944	5.5999	5.8826	6.5699	5.6439	6.0661	5.5078	5.5699	5.7814	7.6402	6	5.9542	5.8074	7.4959	5.9887	8.8918	5.9069	6.1293	6.1497	5.7682	5.8329	5.7549	5.7944	5.7004	5.8329	6.0224	5.9069	5.6147	8.4574	5.7142	7.4471	6.0553	5.9307	5.9542	6.0768	5.7279	5.9189	6.4919	5.9887	6.1085	6.983	6.1599	6.1497	5.9887	6.1085	5.8074	6.0553
9	21	47|48	GTSF1L	Q9H1H1-2	JHU14450.B9C21R48	14.7857	5.8455	6.1898	6.3219	6.0444	7.3663	6.1189	5.8202	6.1997	5.8948	6.0661	6.0875	6.098	6.2192	6.2668	6.2384	6.2384	6.0224	6.1997	6.2192	6.1599	6.2854	6.5236	5.8329	5.9069	6.0112	5.9307	6.1189	6.2095	5.7814	6.3399	5.8202	5.5999	5.9887	7.0168	6.1699	6.0661	5.9887	6.8202	6.0875	8.5906	5.8948	6.3129	6.3837	5.9307	5.9542	5.9773	5.7682	5.8455	5.9307	6.2761	5.9887	5.8202	8.7056	6.2095	7.0928	5.9773	6.098	6.1599	6.2095	6.2095	5.8074	6.1599	9.3276	6.4676	6.6366	6.1699	6.2288	5.9307	6.4094	6.1396	6.1189
9	23	47|48	PDE1A	P54750	JHU14229.B9C23R48	12.5911	5.8704	6.0553	6.0875	6	5.9189	5.9658	5.6724	6.1497	5.7682	5.9773	6.0334	6.0768	6.4594	6.1997	6.6221	6.4594	5.9307	6.0768	6.5622	6.098	6.3399	6.0768	5.7004	5.6294	5.8704	5.6582	5.7682	6.1997	5.7415	6.2288	5.7682	5.5546	5.7944	7.9454	5.9189	5.8826	5.8455	7.7846	6.2479	9.1344	5.7549	6.1396	6.4009	5.8329	5.7814	5.7549	5.8329	5.6294	5.4429	6.0661	5.8202	5.7549	8.4136	5.6294	7.7381	6.0875	5.9189	5.9069	6.0875	5.9542	5.8704	6.3576	5.8948	6.1085	7.1548	6.3038	6.3129	6.0112	6.1898	5.9189	6.1497
9	26	47|48	IDS	P22304	JHU14205.B9C26R48	10.5551	5.8455	5.9069	6.0334	5.8074	5.9425	6.0553	5.8704	6.0224	5.7549	5.8948	5.7549	5.8826	6	6.1396	6.1189	6.2574	5.9425	5.9887	6.1396	5.9307	6.2668	5.7682	5.7279	5.5236	5.858	5.6439	5.7682	6.4838	5.6582	5.9887	5.6439	5.2288	5.7004	6.8265	5.9773	5.9542	5.7682	6.9189	5.9425	9.1472	5.6294	5.858	6.1085	5.7944	5.6294	5.9425	5.6294	5.7279	5.8074	5.9425	5.7279	5.8074	8.1137	5.5699	6.8074	5.8074	5.7549	5.8074	6.0112	5.9069	5.8074	5.8329	5.8826	6.1699	6.6221	6.1396	5.8455	5.6294	5.7549	5.8074	6.1085
9	27	47|48	CSAG3	Q9Y5P2-2	JHU14291.B9C27R48	13.6804	5.9887	6.2946	5.9887	6.1997	6.0224	6.1189	5.8455	6.098	6.0661	6.0444	6.2192	6.0875	6.2095	6.3399	6.4429	6.3923	5.8202	5.9773	6.6073	6.1699	6.5546	6.3219	5.9307	5.7549	5.9658	5.6724	5.9189	6.2946	5.8202	6.0768	5.8329	5.5699	5.9773	8.0498	6.1699	6.0224	5.8074	7.9454	6.375	8.9425	5.7682	6.0661	6.4838	6	5.6865	5.9425	6.2946	5.9307	5.9773	6.3309	5.9069	5.9887	9.007	5.9069	8.0821	6.2192	5.9887	5.8455	6.2479	6.5925	5.9542	6.9484	6.2668	6.2854	7.4998	6.3038	6.6073	5.9307	6.3923	6.1293	6.4429
9	28	47|48	CTD-2126E3.1	NA	JHU14455.B9C28R48	8.3332	5.9542	5.7814	5.9542	6.0444	5.6582	5.8202	5.8202	5.8948	5.7279	5.9773	6	5.9189	5.9542	5.9425	6.0112	6.1085	5.8455	5.8455	5.9658	5.8455	5.9542	5.7944	5.7415	5.6724	5.8074	5.5699	5.6294	5.9425	5.4263	5.8455	5.4263	5.3219	5.8202	6.3399	5.858	5.8826	5.6439	6.1898	5.6439	8.4676	5.5999	5.6865	6.0444	5.6582	5.6865	5.7004	5.6582	5.6147	5.9069	5.8948	5.7415	5.6724	6.8009	5.5392	6.1085	5.8329	5.9542	5.8704	5.9887	5.8202	5.7142	5.7682	5.8202	6.0444	6.2192	6.1396	5.7814	5.7682	5.7944	5.6582	5.8455
9	29	47|48	BGLAP	P02818	JHU14275.B9C29R48	13.2777	5.7814	6.1396	6.098	5.9542	5.8455	5.8826	5.7004	5.8948	5.8329	5.9658	5.9307	6.0112	6.1293	6.1085	6.2668	6.3923	5.8948	5.9542	6.4009	6.0444	6.3038	6.1293	5.7944	5.6294	5.8704	5.6294	5.8329	6.1497	5.5236	6.0661	5.585	5.3038	5.8455	7.8392	5.9773	6	5.7814	7.6475	5.9189	8.5333	5.7944	6.1497	6.2574	5.7814	5.7944	5.9069	5.9189	5.858	5.9069	6.0334	6.0112	5.7944	8.4778	5.6582	7.5962	5.9658	6.0553	5.9425	6.1799	5.8948	5.8948	6.375	6.0875	6.1997	7.1649	6.2192	6.2761	5.8329	6.1293	5.8704	6.1599
9	30	47|48	AK127903.1	NA	JHU14464.B9C30R48	9.3454	5.6582	5.7814	5.8826	5.8202	5.6439	5.7944	5.585	5.9887	5.8329	5.9425	6.1189	6.0553	5.858	5.8202	6	5.9773	5.8704	5.9189	5.9658	5.9425	6.1997	5.7814	5.6294	5.7279	5.8202	5.4757	5.7142	6.2192	5.6439	5.858	5.4919	5.375	5.585	6.2574	5.9658	5.7814	5.7279	6.4094	5.4263	8.6147	5.8455	5.8948	5.9069	5.5699	5.8074	5.7004	5.7549	5.6865	5.6439	5.858	5.9069	5.7004	7.9009	5.5236	6.5078	5.6865	5.8074	6	6.098	5.7004	5.7004	5.8826	5.7279	6.0444	6.3129	6.1799	5.7682	5.7142	5.8074	5.8074	5.8074
9	32	47|48	LCE1A	Q5T7P2	JHU14314.B9C32R48	14.1691	6.2095	6.8517	6.3837	6.1898	6.5236	6.5078	5.8329	6.3309	6.098	6.0334	6.0875	6.4094	6.4919	6.3129	6.6865	6.7879	5.9425	6.2854	6.8009	6.4757	6.6795	6.2761	5.9189	6.0661	6	5.9189	5.9425	6.6724	5.9307	7.0389	6.2574	5.6294	5.9307	8.1344	6.3309	6.3129	6	8.0526	6.4009	9.2854	5.8704	6.585	6.5774	6.1497	5.8202	6.1085	5.9307	6.098	6.098	6.3309	5.8704	6.0661	9.3343	5.8455	8.3197	6.1898	6.0661	6.1699	6.4919	6.4179	6.1085	7.1241	6.2668	6.3576	7.5812	6.2854	6.8642	6.1189	6.3399	6.4263	6.5236
9	1	49|50	CREB1	P16220	JHU14734.B9C1R50	12.9643	6.0112	5.8455	5.9189	6.0768	5.9307	6.1699	5.858	6.0334	6.0553	5.9069	6.2668	5.9658	5.9069	6.2761	6.3129	6.4919	6.1293	6.098	6.4009	5.9887	6.2668	5.7549	5.8329	5.9773	5.6865	5.6294	5.8074	6.3837	5.6582	6.2668	5.7142	5.5999	5.8455	7.0334	6	5.8202	5.7279	6.9248	5.9425	8.2216	5.9189	6.1497	6.1497	5.7279	5.7814	5.8948	5.8948	5.6294	5.9658	6.2761	5.8202	5.7415	9.4357	6.0553	7.0056	6.1293	5.8455	5.9658	6.0553	6.1497	5.8202	6.1599	5.9658	6.0334	6.6147	6.0768	6.2574	5.8202	6.0334	5.9887	6.0661
9	2	49|50	AK091027.1	NA	JHU14592.B9C2R50	10.0815	5.8826	5.9307	5.8202	5.8826	5.7279	5.9307	5.7004	5.9425	5.7415	5.8329	6.0334	5.8826	5.9542	5.8948	5.9658	6.098	6.1189	5.8202	6.1396	5.7549	6.098	5.6582	5.7279	5.6294	5.7944	5.5078	5.6294	5.7944	5.7415	5.9189	5.6439	5.4429	5.7944	6.5392	5.9307	5.7142	5.5999	6.4676	5.7004	8.4998	5.7814	5.8202	5.9542	5.4757	5.585	5.7944	5.7944	5.4594	5.7944	5.858	5.7814	5.7004	7.4959	5.3576	6.6073	5.9189	5.7142	5.9307	5.9773	5.9425	5.6865	5.7415	5.7549	6.0661	6.1997	6.0661	6.0224	5.7279	5.7142	5.6724	5.7415
9	3	49|50	RND3	P61587	JHU14238.B9C3R50	14.3005	6.0875	6.0112	6.0334	5.8826	5.8074	5.8329	5.6439	5.9189	6.0224	5.7814	6.1497	6.0768	6.098	7.7211	6.1293	6.6294	5.9773	5.9307	6.1997	5.7415	6.1293	6.2479	5.8455	5.7142	5.8329	5.7279	5.4919	6.1799	5.7415	5.9887	5.6439	5.5236	5.6865	6.6795	6.0444	5.8202	5.858	6.4676	6.0112	8.0056	5.8202	5.7415	6	5.5699	5.8329	5.8948	5.9069	5.5999	5.8826	6.0334	5.9307	5.5999	7.8642	5.6294	6.7482	5.9887	5.8704	6.0661	6.1799	5.9658	5.8074	5.7682	6.0553	6.1898	6.3923	6.1997	6.0224	5.8455	5.9425	5.9069	5.9542
9	4	49|50	PYCR1	P32322	JHU14776.B9C4R50	15.3325	6.2761	6.9129	6.4838	6.2288	6.7682	7.1033	6.0768	6.6724	6.9484	6.0768	6.2668	6.5236	6.4429	6.9129	6.7142	7.5196	6.2574	7.4838	7.3663	6.7682	6.9542	6.8826	6.0768	6.4998	6.2288	5.8948	6.0875	6.5925	6.0334	6.8765	6.4429	5.858	6.3309	8.8439	6.6724	6.2479	6.1997	8.3663	7.7748	8.2923	6.2288	6.6582	7.0553	6.0334	6.3399	6.3487	7.3264	6.4263	6.4512	7.3576	6.1799	6.0875	9.4858	6.3129	8.69	6.6511	6.2192	6.1799	6.5469	8.098	6.3837	8.3663	6.7211	6.6073	7.7177	6.9366	7.3619	6.6073	7.0715	6.6221	6.8074
9	6	49|50	PSMD7	P51665	JHU14775.B9C6R50	14.9048	6.1085	6.0768	6.1799	6.0224	6.5469	6.1699	5.8329	6.0112	6.1085	6.0768	6.1396	6.3663	6.1293	6.4429	6.4009	7.1649	5.9773	6.3038	6.2854	6.0553	9.4357	7.4136	6.1997	5.9425	5.9542	6.5157	6.0875	6.1799	5.9658	6.6511	5.9542	5.8202	6.0112	6.9129	6.3129	6.2574	6.2574	6.8074	6.6724	8.8186	6.3129	6.1396	6.2288	5.7944	5.8704	6.0444	6.3309	5.7682	5.7814	6.7074	6.0768	6.0661	8.3354	5.8948	7.1293	6.1396	6.1085	6.2095	6.5546	6.7944	6.1189	6.1599	6.0768	6.2574	6.4757	6.2384	7.3576	7.2854	6.7279	6.0768	6.1293
9	7	49|50	RBBP8	Q99708	JHU14874.B9C7R50	12.6305	5.9189	5.8202	5.9189	5.9542	5.7682	5.7549	5.6147	5.9658	5.5999	5.858	6.1189	6.0334	5.9307	6.0112	6.0224	6.1189	5.9773	6	6.2384	5.9069	6.0334	5.8704	5.8826	5.6294	5.6724	5.4594	5.7549	6.1396	5.5392	6	5.5546	5.5236	5.7814	6.9887	5.9887	5.8202	5.6865	6.6294	5.8074	8.3151	5.6439	5.8704	5.8202	5.6582	5.5392	5.8329	5.858	5.6147	5.7415	6.4179	5.7415	5.7142	7.4635	5.6294	6.7748	5.8948	6.0112	6.0334	6.0553	5.9773	5.7279	5.9542	5.8074	6.0553	6.6582	6.1898	5.9307	5.4757	6.0875	5.7944	5.7279
9	8	49|50	SEMA6C	Q9H3T2	JHU14689.B9C8R50	12.5571	5.9307	5.9658	6.0224	5.9658	6.3487	6.1085	5.8202	6.0875	5.8826	5.9425	6.1085	6.0112	6.3487	6.0224	6.1293	6.4676	5.8455	6.0444	6.2192	6.0334	6.2192	5.9307	5.7814	5.7004	5.8202	5.6865	5.8826	6.4757	5.8704	6.1898	5.6582	5.4094	6.0224	7.8978	6.0768	6.1898	5.8455	7.5699	6.0553	8.6221	5.9069	5.9069	6.0768	5.7279	5.8826	5.9069	6.0112	5.6865	5.4429	6.0444	5.9542	5.8455	8.4263	5.5999	7.4221	6.0224	5.9307	5.9887	6.1085	5.9887	5.9069	6.1799	5.9069	6.1799	6.9887	6.1599	6.1997	6.0112	6.2095	6.0334	6.0444
9	9	49|50	USP15	Q9Y4E8-2	JHU14702.B9C9R50	13.9866	5.9425	5.9069	6.0224	5.8826	6.1997	5.9887	5.7549	6.1085	6.0661	5.8329	6.0875	6.1293	6.2288	6.0334	6.1189	6.3923	6.0224	5.9542	6.1699	5.9773	6.2192	6.4009	5.7682	5.7142	5.7682	5.6724	5.7814	6.2668	5.8202	6.8202	5.585	5.6147	5.7944	8.0498	6.1396	6.0224	5.9887	7.1649	6	8.825	5.9425	5.9887	5.8948	5.7549	5.9307	5.9425	5.9425	5.5546	5.858	6.5699	5.9069	5.6294	8.8186	5.6147	6.9129	6.0112	6.0661	5.9658	6.1497	6.0112	5.9658	6.0553	6.0661	6.2668	6.5078	6.2761	5.9887	6.1497	6.1497	6.0334	6.1293
9	10	49|50	KMT5B	Q4FZB7	JHU14887.B9C10R50	10.3197	5.9307	5.8826	5.9773	5.8329	5.9189	5.8704	5.6865	6.0553	5.8329	5.8074	6.0875	5.9307	5.858	6.2384	6.1699	6.2668	5.9307	6.0112	6.375	5.9542	6.2479	5.7944	5.8826	5.6147	5.7142	5.6147	5.7944	5.9542	5.6582	6.0661	5.5392	5.4429	5.7682	7.4051	5.9189	5.8826	5.5699	7.0279	6.1085	8.255	5.7682	6.0112	6.375	5.7279	5.858	5.9773	5.9069	5.6724	5.7004	5.7944	5.8202	5.4263	8.2312	5.4757	6.9425	6.0224	5.9307	5.7944	6.0553	6	5.7944	6.2946	5.7944	6.0112	6.7616	6.1085	6.4676	5.8948	6.3309	5.9069	6.3663
9	11	49|50	SUOX	P51687	JHU14805.B9C11R50	14.4307	6.1293	6.1997	6.1699	6.0661	6.2761	6.2479	5.7944	6.3576	6.2479	6.2288	6.2946	6.3487	6.2574	6.3923	7.0224	6.7944	6.098	6.2668	6.6582	6.6653	6.5078	6.7279	6.3038	5.9069	6.8826	6.0768	6.1497	6.2479	5.9773	12.5804	6.1293	5.7142	6.0334	7.4959	6.3576	6.3837	5.6439	7.3794	6.4998	9.0593	5.9773	6.2384	6.7347	6.1898	6.1189	7.7846	6.1293	5.9887	6.7142	6.6147	5.9189	5.7279	9.2819	5.9425	7.8234	6.6439	6.0444	6.1997	6.6653	6.1293	5.9773	6.375	6.3923	6.6724	7.0498	6.2574	7.3837	6.098	7.8265	6.1497	6.375
9	12	49|50	CLK1	P49759-2	JHU14533.B9C12R50	9.5784	5.9658	5.8826	5.7814	5.7279	5.8329	5.7944	5.6439	5.8329	5.7415	5.9307	6	5.9307	5.9542	5.9887	6.0334	6.0768	5.7142	5.7814	6.1898	5.9189	6.0553	5.7142	5.8826	5.5699	5.8948	5.5236	5.6439	5.8202	5.7549	5.9307	5.585	5.375	5.7682	6.0661	5.9307	5.7549	5.6865	6.2095	5.6865	8.445	5.6439	5.7682	5.8704	5.7549	5.6582	5.585	5.5236	5.7682	5.6724	5.8074	5.6439	5.585	7.5118	5.6294	6.2854	5.8202	5.8329	5.9189	5.8704	5.8455	5.6582	5.6865	5.8074	5.9773	6.2574	6.0875	5.8948	5.9189	5.858	5.5999	5.6147
9	14	49|50	PDZRN3	Q9UPQ7	JHU14672.B9C14R50	12.672	5.9069	6.0224	6.0444	5.7814	5.9307	6.0224	5.8455	5.8826	5.8948	6.0444	6.1898	6.0875	5.9189	6.098	6.2574	6.3219	5.7415	6.2095	6.0661	6.0553	6.2574	5.8948	6.1293	5.5999	5.8455	5.7279	5.9773	6.3399	5.6724	6.098	5.6724	5.6294	5.9069	6.9307	6.1898	5.8826	5.7944	6.5999	5.8455	8.8657	5.8455	5.9189	6.1396	5.7814	5.8074	5.8826	5.8074	5.7682	5.8202	6.0334	5.7944	5.6582	7.9972	5.6294	6.6795	6.0112	6.0224	6.0334	6.098	5.9425	5.7682	5.9542	6.0768	6.1799	6.6795	5.9189	5.9658	5.7682	5.9542	5.7944	5.9189
9	15	49|50	RND3	P61587	JHU14238.B9C15R50	8.7977	5.8948	5.858	5.8826	5.6724	5.6865	5.8704	5.4594	5.7814	5.6439	5.6724	5.8948	5.9189	6.0334	5.7944	5.8704	6.0224	5.9425	5.8704	5.7944	5.8329	6.1293	5.6724	5.7279	5.5078	5.6147	5.5999	5.7004	6.1189	5.6147	5.7549	5.3923	5.375	5.7682	5.7549	5.9307	5.7004	5.7549	5.8074	5.7004	8.8265	5.6147	5.7549	6.0768	5.4757	5.5999	5.9069	5.7279	5.4429	5.375	5.8826	5.7279	5.4757	7.0444	5.5999	5.6865	5.6865	5.7549	5.8329	5.6724	5.8074	5.7142	5.7814	5.5999	5.8704	6.2479	6	5.6865	5.7415	5.7279	5.6294	5.7142
9	16	49|50	MECP2	P51608	JHU14764.B9C16R50	10.6948	5.8704	6.0553	5.9542	5.6147	5.7944	5.9887	5.5999	5.9658	5.8948	5.7279	5.9887	5.9307	5.9189	6.0334	5.9425	6.1799	5.8826	5.8074	6.0224	5.9658	6.2095	5.8948	5.6582	5.7549	5.6582	5.7004	5.7415	6.1497	5.6724	5.8455	5.5699	5.1699	5.7279	6.585	5.9307	5.9658	5.8704	6.4998	5.7814	8.5943	5.8074	5.7944	6.0444	5.5699	5.6582	5.9542	6.0444	5.6439	5.4757	5.7004	5.7004	5.5392	8.1824	5.5236	6.6582	5.9542	5.8329	5.9425	5.8704	5.7279	5.7142	5.9069	5.7814	6.0553	6.585	6.1085	5.8074	5.9425	5.7549	5.8948	5.8202
9	17	49|50	KIF16B	Q96L93	JHU14627.B9C17R50	9.2192	5.8455	5.9658	5.7944	5.7549	5.7415	6.0112	5.4919	5.9307	5.8074	5.7415	5.9307	5.9069	5.858	5.9307	6.0661	5.9887	5.8202	5.9069	6.0112	5.9307	6.098	5.8074	5.7814	5.585	5.7682	5.5699	5.6582	6.0875	5.585	5.8826	5.5392	5.4094	5.8202	6.4346	5.9887	5.9425	5.4757	6.3663	5.6865	9.1586	5.7415	5.7944	5.9189	5.585	5.5392	5.7944	5.7004	5.4263	5.6582	5.8455	5.6294	5.4757	7.5774	5.5236	6.4346	5.8948	5.8704	5.9542	5.9658	5.7142	5.7279	5.6582	5.6724	6.0444	6.4346	6.1497	5.7682	5.7814	5.7944	5.8826	5.7279
9	18	49|50	ZNF268	Q14587	JHU14902.B9C18R50	8.4429	5.7682	5.8074	5.9658	5.8074	5.7549	5.7814	5.4594	5.8826	5.8826	5.7549	5.8202	5.9425	5.8948	5.8074	5.8704	5.9887	5.7944	5.6865	6.0444	5.9069	6.0553	5.7004	5.585	5.5236	5.6294	5.5392	5.858	6.0224	5.6439	5.7415	5.5078	5.3219	5.6724	6.2854	6	5.8074	5.6724	6.1293	5.6865	8.5812	5.7549	5.7142	5.8202	5.5699	5.8202	5.7142	5.6724	5.6147	5.7279	5.858	5.7279	5.5236	7.8138	5.3038	6.4179	5.8329	5.858	5.9658	6	5.7682	5.7004	5.7004	5.585	5.9069	6.3129	6.0768	5.6439	5.6865	5.8826	5.6865	5.7142
9	19	49|50	WARS1	P23381	JHU14803.B9C19R50	14.4903	5.7549	6.1997	6.2854	5.9887	5.8948	6.7682	5.7004	6.1699	6.0224	5.9425	5.9658	6.1898	6	7.2992	6.4179	6.6439	5.8455	5.8948	6.7814	6.1396	6.858	6.375	5.9189	6	5.8455	5.9658	5.8826	6.3038	5.8329	6.098	5.8202	5.5699	5.9189	7.7649	6.1085	6.8329	5.7814	7.3837	6.2192	9.0362	6.0875	6.1396	6.5469	5.9773	5.9307	5.8826	6.9248	6.0444	5.7004	6.2946	5.9069	5.5392	8.8734	5.5699	7.4051	6.1997	6.2384	5.9189	6.3129	6.0444	6.098	6.5999	6.2668	6.1997	7.1396	6.1898	6.4676	5.8074	6.3309	5.9069	6.2668
9	22	49|50	RAB11FIP5	Q9BXF6	JHU12420.B9C22R50	12.2012	6.0444	5.9887	5.9658	5.858	5.858	5.8704	5.6294	6.1293	5.7814	5.9542	5.9773	5.9069	5.9069	6.0334	6.1898	7	5.9069	6.0224	6.2761	6.0875	6.0875	5.9069	5.7279	5.7142	5.8329	5.5392	5.9069	6.1085	5.7279	6.0444	5.7814	5.375	5.7004	7.2992	6.0768	5.7682	5.6582	7.0444	5.858	8.7091	5.8202	6.0768	6.0224	5.7944	5.7004	5.7004	6.5236	5.7004	5.7814	6.1699	5.7944	5.7279	8.4073	5.585	7.0821	5.8329	5.8826	6.0875	6.1189	6.0768	5.6147	6.2946	5.7549	6.0112	6.6795	5.9425	6.1293	5.8074	5.9069	5.8455	5.9425
9	24	49|50	KJ904294	NA	JHU14740.B9C24R50	7.0168	5.8074	5.7944	5.9307	5.6724	5.6147	5.9773	5.6582	5.9307	5.7944	5.7944	5.9307	5.7549	5.8948	5.7944	5.8202	5.8455	5.9773	5.8074	5.8329	5.8826	6.0444	5.7549	5.4757	5.4429	5.8074	5.4263	5.5078	6.1898	5.6865	5.7415	5.5699	5.3923	5.7814	5.6582	5.8329	5.8704	5.4429	5.9542	5.5078	8.8329	5.6439	5.8329	5.7004	5.5546	5.8202	5.9069	5.4594	5.4594	5.5999	5.9307	5.4757	5.5392	6.0334	5.5392	5.9069	5.7004	5.9542	5.9069	5.9307	5.6865	5.7004	5.5699	5.7004	6.0334	6.2192	5.9773	5.8074	5.5999	5.9189	5.4919	5.9425
9	25	49|50	TMEM134	Q9H6X4	JHU14792.B9C25R50	13.5115	6.1293	6.375	6.1799	5.8704	6.1293	5.9887	5.7814	6.1293	5.8329	5.9773	6.1497	6.0224	6.0444	6.2574	6.4094	6.8455	6.0334	6.1997	6.8074	6.0661	6.6511	6.1997	5.7682	6.0224	5.9773	5.8202	5.9189	6.2574	5.7944	6.4838	5.9069	5.5546	5.6724	8.3151	6.1189	6.0334	5.8948	8.1447	6.5546	9.2252	5.8826	6.3399	6.4094	5.7944	5.7279	5.8329	5.9773	5.9542	5.9425	6.2288	5.9307	5.8704	9.0539	5.7944	8.1923	6.4009	6.0334	6.098	6.2761	6.2854	5.9069	7.1699	6.4009	6.1293	7.375	6.2761	6.8329	6.1189	6.4757	5.9658	6.5925
9	26	49|50	PFN1	P07737	JHU14579.B9C26R50	13.8045	6.0875	5.8704	5.8329	5.8948	5.8826	5.8948	5.7682	6.1396	5.8074	5.9658	5.9307	5.8202	5.9069	7.5236	5.8329	6.4346	5.9658	5.9773	5.8455	6.0224	5.9658	6.1293	5.6294	5.7944	5.7279	5.6439	5.7004	6.1396	5.8948	6.0768	5.5699	5.4919	5.8202	6.5999	6.1085	5.7944	5.7004	6.4919	5.8704	8.4676	5.7004	5.9069	6.1396	5.6439	5.7944	5.9189	5.6724	5.7142	5.7682	6.0875	5.858	5.7549	8.1344	5.8074	6.7279	6.0224	5.7944	6.0112	6.2384	5.8455	5.7004	5.8826	5.7944	6.0334	6.3399	6.1497	5.8074	5.7814	5.9189	5.7944	6
9	27	49|50	TYMP	P19971	JHU14640.B9C27R50	14.8848	5.9307	6.7211	6.2946	6.1799	6.3576	6.3576	5.858	6.2761	6.1699	6.2668	6.5078	6.2761	6.3038	6.585	6.8392	7.1948	6.1599	6.4346	7.1948	6.2192	6.9248	6.6865	5.8704	6.5699	6.2192	5.7682	5.9773	6.2479	5.8948	6.2854	6.7279	5.8826	5.9069	8.5058	6.585	6.375	5.9542	8.3197	6.9307	8.0307	6.0768	6.2946	6.6294	6.0224	6.0553	6.1997	6.1898	6.1699	6.1997	6.4094	5.9773	5.7944	9.4294	5.9425	8.796	6.4263	6.098	6.1699	6.6511	6.6439	6.0553	7.2946	6.4757	6.098	7.4094	6.3576	6.9189	6.4838	6.7748	6.3038	6.8265
9	28	49|50	HERC3	Q15034	JHU14838.B9C28R50	11.6319	5.7549	5.9425	6.0661	5.7814	5.8074	6.0112	5.7004	6.0112	5.7944	6.098	6.0334	5.8948	6.0553	6.0768	6.1085	6.2288	5.7814	5.9542	6.0444	6.0875	6.1898	5.8202	5.5999	5.6439	5.8455	5.5999	5.5546	6.2761	5.6294	5.9307	5.6147	5.4263	5.9069	7.1447	5.9773	5.8202	5.6724	6.7347	5.9425	8.3038	5.8329	5.9425	6.098	5.7944	5.7004	5.9887	5.6582	5.6147	5.9307	6.1085	5.6582	5.7415	8.2479	5.7415	6.9069	5.858	6	5.9307	6.0768	5.8826	5.7004	5.9307	5.9542	5.858	6.4263	6.098	6.0224	5.5699	6.1497	5.8074	6.0661
9	30	49|50	ITCH	Q96J02-2	JHU14846.B9C30R50	14.6957	5.9773	6.4757	6.2479	6.2192	6.4429	6.2479	5.8074	6.2384	6.2288	6.1799	6.3837	6.2574	6.3219	6.8074	7.0928	7.1699	6.1085	6.3663	7.1997	6.1497	6.6653	6.2574	5.8826	6.2095	6.3663	5.9542	5.9542	6.3487	6.0334	6.3038	5.8202	5.7549	5.9307	8.5943	6.3923	6.2761	6.098	8.4737	6.7347	9.196	6.1085	6.6865	6.9129	6.9069	5.9887	7.8074	6.1085	6.2574	6.2479	6.4179	6.098	6.5925	10.1548	5.9425	8.4136	6.3576	6.4094	6.3219	6.8138	6.5469	6.3309	7.0112	6.6439	6.3923	7.4594	6.4009	6.8704	6.3487	6.7748	6.3309	6.585
9	32	49|50	BMP2K	Q9NSY1-2	JHU14625.B9C32R50	10.8588	5.7549	5.9658	5.9773	6.0112	5.9307	6.1396	5.6439	6.1497	5.6294	5.6582	5.9189	6.0444	5.9887	6.2192	6.1997	6.2095	5.9658	6.1497	6.3663	6.1898	6.2574	5.8826	5.6294	5.7004	5.9307	5.5999	5.6147	6.3399	5.7415	6.1497	5.5392	5.5699	5.858	7.2432	6.098	5.9887	5.7549	7.1497	6.098	8.7698	5.8329	5.9887	6.0444	5.7142	5.6724	5.8329	5.9887	5.7415	5.8455	5.9887	5.9069	5.7279	8.3129	5.5392	7.1649	6.0553	5.8329	6.1497	6.1599	6.0224	5.7142	6.3038	5.9069	6.1396	7.0498	5.9069	6.0553	5.9189	6.0875	5.9887	5.9069
9	1	51|52	THOC7	Q6I9Y2	JHU14791.B9C1R52	14.6432	5.9658	6.0661	6.0334	6.0334	6.5157	5.8329	5.7279	6.0875	5.9773	5.9658	5.9425	5.9307	6.098	6.3399	6.0661	6.4094	6.1189	6.1085	6.0768	6.2761	6.4757	6.3219	5.8329	5.7944	5.8826	5.7279	5.9069	6.3399	5.7549	6.1396	5.7549	5.9658	5.9658	7.3129	6.2095	6.0768	5.8704	7.2046	6.098	8.9159	5.9069	5.858	6.4594	5.8074	5.8455	5.9189	5.9307	5.6147	5.7814	6.1799	5.8074	5.8704	8.4818	5.7549	7.3576	6.0553	5.858	6.1085	6	6.1085	5.8826	6.2946	6.0661	6.1898	6.9189	6.0553	6.1293	5.858	6.0875	6.0334	6.0661
9	2	51|52	NR2F2	P24468	JHU14574.B9C2R52	12.3301	5.8455	5.8202	5.8826	5.8074	5.858	5.7142	5.5078	6.0112	5.8455	5.9069	5.858	5.9307	5.9425	6.098	6.1189	6.3399	6.0661	6	6.3837	5.8704	6.1898	5.8074	5.7814	5.8074	5.7549	5.585	5.8704	6.1699	5.7944	6.0553	5.6724	5.4919	5.7814	7.3531	5.9773	5.9542	5.7142	7.1599	6.1599	8.7715	5.9307	6.0334	6.0768	5.9425	5.8704	5.9425	5.8202	5.6147	5.6439	5.9307	5.9069	5.7549	9.1434	5.7415	7.3619	5.9189	5.8455	6.0112	6.1396	5.9189	5.8826	6.3663	6.0112	6.1189	6.8704	5.9425	6.2946	5.8948	5.8455	5.9425	6.0768
9	3	51|52	HSD11B1L	Q7Z5J1-5	JHU14554.B9C3R52	9.1687	5.8074	5.5999	5.7142	5.858	5.6147	5.585	5.5546	5.8074	5.7004	5.8455	5.7415	5.7279	5.7279	5.858	5.585	5.9658	5.8948	5.7814	5.9425	5.7279	6.0334	5.8202	5.7004	5.6147	5.8202	5.5999	5.7814	6.1599	5.7944	5.7549	5.5546	5.3576	5.5699	6.4263	5.8826	5.8074	5.5699	6.5999	5.6294	9.0014	5.7004	5.9542	5.9189	5.7814	5.6147	5.7279	5.8074	5.5999	5.7415	5.9425	5.8074	5.5392	7.7814	5.4594	6.3663	5.7682	5.7549	5.8704	5.9887	5.7415	5.7279	5.7004	5.6865	5.858	6.4998	5.8948	5.8455	5.7814	5.858	5.7944	5.7004
9	4	51|52	REX1BD	Q96EN9-2	JHU14721.B9C4R52	12.5178	6	5.9658	6	5.8329	5.7814	5.8455	5.6147	5.9069	5.7549	5.8074	5.7944	5.858	5.8948	6.0768	6	6.3309	6.0334	5.8329	6.3219	5.9658	6.3487	5.9189	5.7142	5.5999	5.8704	5.4429	5.6582	6.2761	5.6865	5.858	5.4757	5.5546	5.7549	7.8424	5.9773	5.9887	5.7682	7.4429	6.2288	8.8842	5.7279	6.0224	6.3038	5.8329	5.6865	5.7142	5.6582	5.7415	5.5546	5.9189	5.9189	5.7279	8.5411	5.5236	7.7245	6	5.8948	6.0768	5.9542	6.098	5.8202	6.7004	5.9542	5.858	7.2808	6.1293	6.4512	5.9773	6.3038	6.0553	6.0334
9	6	51|52	TPD52L1	Q16890	JHU14796.B9C6R52	6.4009	5.9189	5.7279	5.7004	5.7549	5.7142	5.7142	5.6582	5.9773	5.6294	5.7682	5.7814	5.8948	6.0334	5.7682	5.8826	5.9425	5.7549	5.7549	5.9887	5.9658	6.1396	5.7682	5.6439	5.4094	5.8202	5.6294	5.7682	6.0112	5.3399	5.9069	5.375	5.3923	5.7004	5.7279	5.8704	5.7814	5.7814	5.7682	5.5699	8.8872	5.5999	5.7415	5.8455	5.6439	5.6439	5.4919	5.6724	5.5699	5.6294	5.7004	5.5546	5.1699	7.1033	5.4429	5.858	5.7279	5.8074	5.7549	5.9542	5.8455	5.7279	5.4094	5.6439	5.858	6.3663	6.0553	5.7004	5.8329	5.9425	5.7279	5.6724
9	8	51|52	ABL2	P42684-3	JHU14616.B9C8R52	12.487	6.098	5.8948	6.0112	6	5.7004	5.8202	5.7004	6.1085	5.8074	5.9069	6.0875	6.0112	6.0444	5.8948	6.0112	6.2384	5.8455	6.8517	6.2761	6.3399	6.2479	5.8074	6.2288	5.5999	5.9069	5.5999	6.0768	6.2192	5.6724	6.0553	5.6439	5.5392	5.7549	7.3174	6.1799	6.098	5.6582	7.0661	5.9887	8.5661	5.7944	5.9307	5.9542	5.5699	5.858	5.8329	5.9069	5.5078	5.7004	5.9542	5.9658	5.5999	8.5275	5.6865	7.2384	6.0553	6.0444	5.9189	5.9773	5.9887	5.8948	6.0444	5.8948	5.9658	6.7211	6.1898	5.8704	5.7549	6	5.8704	6.1396
9	9	51|52	ZHX3	Q9H4I2-2	JHU14706.B9C9R52	11.997	5.9425	5.7682	5.9307	5.8074	5.8202	6.0224	5.7415	6.0444	5.7944	5.8948	6.1085	5.9773	6.0224	5.9189	7.983	6.3309	5.7415	5.9542	6.0334	6	6.0553	5.8329	6.0112	5.4919	5.6865	5.4919	5.8826	6.0334	5.6147	5.9425	5.4594	5.6865	5.8202	6.7944	6.0661	5.8455	5.6865	6.4094	5.7814	8.7846	5.6147	5.9425	6.0334	5.6147	5.8329	5.6865	5.8329	5.4429	5.6294	5.9307	5.8704	5.6294	8.0928	5.7682	6.7347	5.8455	5.8948	5.858	5.8329	5.7415	5.858	5.8826	5.6865	5.9887	6.7279	6.2288	5.9069	5.7814	5.858	5.7682	5.9542
9	10	51|52	LDLRAD4	O15165-7	JHU14815.B9C10R52	12.3807	5.8826	6.375	5.9425	5.7142	6.2946	5.9307	5.7142	6.0112	5.9425	5.9307	6.3837	6.4998	5.8704	6.1699	6.3487	6.6724	5.9425	6.1599	7.1497	6.1396	7.0112	6.1396	6.3487	5.8948	5.7814	5.3038	5.9887	6.2946	5.7004	6.3309	5.8202	5.5699	5.8074	8.375	5.9542	6.0112	5.7814	7.7039	8.2119	8.7313	5.7415	7.1085	7.1344	5.9189	6.0112	5.7279	5.8948	5.7004	5.8455	5.8704	5.4757	6.1997	8.9498	5.7142	7.8424	6.6073	6.0444	5.7944	6.0875	6.8202	5.6439	7.0821	6.3923	5.9658	7.2621	6.2761	7.8455	6.2761	7.1085	6.4757	7.0279
9	11	51|52	TPSD1	Q9BZJ3	JHU14798.B9C11R52	11.7903	5.9189	5.9658	5.8455	5.9069	5.7814	5.8074	5.7279	6	5.7814	5.7279	6.0444	5.9887	5.9425	6.0334	6.0224	6.1699	5.9542	6.0334	6.1497	6.1293	6.2288	5.8074	6.0661	5.5999	5.8704	5.5236	5.6439	6.1396	5.585	5.9307	5.375	5.4263	5.7142	7.1033	5.9658	5.9189	5.4757	6.9542	5.8074	8.9986	5.8202	5.7682	6.1599	5.6724	5.7944	5.7814	5.7549	5.5999	5.8074	6.0334	5.7549	5.8455	8.0875	5.4919	6.8265	5.8202	5.7549	5.8074	5.9189	5.9307	5.4919	5.858	5.8202	5.8948	6.6582	5.9542	6.0553	5.7682	5.9658	5.8202	5.8329
9	12	51|52	PYCARD	Q9ULZ3	JHU14585.B9C12R52	10.7557	5.9189	5.9542	5.9189	5.8948	5.7415	5.8704	5.7682	5.9307	5.9307	5.8704	5.9887	5.9189	5.9425	5.8704	5.9773	6	6.0334	5.9425	5.9887	6.0768	6.2479	5.7944	6.3576	5.6865	5.7415	5.585	5.5699	6.0553	5.6147	5.8948	5.6582	5.4429	5.7549	6.2946	5.9773	5.9307	5.8202	6.1599	5.858	8.6366	5.7415	5.7944	5.9069	5.7004	5.8074	5.8202	5.7549	5.7415	5.7682	5.8826	5.6865	5.6865	7.5661	5.6294	6.2574	5.8948	5.6582	5.8074	5.9658	5.8704	5.5699	5.7944	5.7682	6.1396	6.3309	5.9069	5.9658	5.8826	6.0553	5.7142	5.858
9	14	51|52	TP63	Q9H3D4	JHU14699.B9C14R52	10.7147	5.6865	5.8329	5.9069	5.7279	5.6724	6.0875	5.5699	5.9773	5.9658	5.858	6	5.8704	5.8329	5.9542	6.0661	5.9658	5.7814	5.7549	6.1396	5.8704	6.2574	5.6439	5.4263	5.6865	5.8948	5.4594	5.6724	6.3219	5.7142	5.9887	5.6294	5.4594	5.7682	6.4179	6.0334	5.7142	5.6724	6.2854	5.7415	8.8439	5.8074	5.6865	5.8826	5.6865	5.7814	5.7279	5.8948	5.8826	5.6439	6.0112	5.8455	5.585	7.6257	5.5999	6.4594	5.8202	5.8948	5.9887	5.8074	5.9425	5.7415	5.8948	5.6147	5.9425	6.6221	5.8329	5.7004	5.7682	6	5.858	5.8074
9	15	51|52	KJ901160	NA	JHU14539.B9C15R52	12.8879	5.9307	6.1898	6.2946	5.8704	5.9773	6.1189	5.7682	6.0444	5.8455	6.0661	6.1396	5.9773	6.1699	6.2384	6.4512	7.1699	5.8948	6.3399	6.6073	6.0224	6.4998	6.2288	5.8074	5.7004	5.858	5.7142	5.8948	6.4094	5.8329	6.4346	5.8329	5.5699	6	8.0389	6.0553	6.0661	5.9069	7.817	6.2288	8.7532	5.8704	6.0768	6.4512	5.7415	5.7944	5.7814	5.8948	5.6724	5.6724	6.2192	5.7415	5.6724	8.5411	5.6582	7.9658	6.1396	6.0553	6	6.3219	6.0768	5.9773	6.7211	6.0444	6.0224	7.3354	6.0875	6.5236	5.9887	6.1799	5.9069	6.1497
9	16	51|52	RBM38	Q9H0Z9	JHU14779.B9C16R52	13.2407	5.9425	6.0661	5.9773	6.0112	6.1396	6.1396	5.4429	6.0112	5.8074	6.0112	5.9542	6.0334	5.8704	6.1396	6.1293	6.2761	5.9069	5.9069	6.1396	5.9425	6.3219	6.0553	5.7004	5.7279	5.9307	5.6147	5.9189	6.3129	5.7944	6.1799	5.7142	5.5078	5.8826	6.3399	6.0444	5.9307	5.6865	6.8009	5.8074	9.1724	5.8074	5.8074	6.1898	5.6439	6	5.8455	5.7944	5.4757	5.9307	6.0661	5.7682	5.5392	7.7004	5.5392	6.4009	6.0334	5.9773	6.0334	6.0444	5.858	5.8329	5.7944	5.7142	5.9887	6.8948	5.9887	5.9307	6.3219	6.0444	5.7814	5.9189
9	17	51|52	FCSK	Q8N0W3	JHU14646.B9C17R52	12.6669	5.858	5.9425	5.8826	5.9189	5.9658	6.0444	5.5078	5.9189	5.9542	5.858	5.8202	5.9887	5.9307	6.0334	6.1396	6.3219	5.6582	5.858	6.2854	6.1085	6.098	5.9069	5.7142	5.5999	5.8826	5.5236	5.9425	6.4179	5.6439	6.1699	5.6439	5.4594	5.7682	7.5157	6.098	5.9307	5.585	7.1948	5.8455	8.8439	5.7682	5.9887	5.7944	5.585	5.7415	5.7814	6	5.5546	5.8329	5.9425	5.585	5.5236	8.2336	5.7004	7.2574	5.858	5.9658	5.9307	5.9773	5.8074	5.7415	6.0768	5.9069	5.9658	7.1085	6	6.2946	5.858	6.0553	5.6865	6.0224
9	18	51|52	GREM1	O60565	JHU14833.B9C18R52	11.1583	5.7142	5.7004	5.858	5.8948	5.858	5.8329	5.5546	6.0768	5.8202	5.8704	5.7944	5.858	5.9307	5.9307	6.2479	6.1599	5.7549	5.7549	5.8455	5.8826	6	5.8329	5.5546	5.4919	5.7944	5.5078	5.8455	6.2479	5.6582	6.0661	5.4757	5.3923	5.7549	6.4009	5.7142	5.858	5.6439	6.2384	5.8704	8.2761	5.6865	5.9307	5.8455	5.6724	5.7004	5.7415	5.7944	5.6294	5.7279	5.8074	5.5999	5.6582	7.2761	5.4919	6.5314	5.7415	5.8329	5.8074	6.0768	5.858	5.7944	5.7682	5.8202	5.9425	6.3129	6.0334	5.7415	5.7415	6.0334	5.7415	5.7814
9	19	51|52	CLEC2D	Q9UHP7	JHU14733.B9C19R52	11.5003	5.7814	6.2384	6.098	6	6.1189	5.8704	5.4919	6.0553	5.9069	5.8329	5.8948	5.9069	6.0553	6.4009	6.3399	7.1241	5.7814	5.9069	7.3663	6.0112	6.2668	6.0768	5.7004	5.7142	5.9542	5.4429	5.8826	6.3129	5.585	6.2192	5.6439	5.4919	5.6865	8.96	5.8074	5.8074	5.8329	8.5887	6.0224	8.9069	5.8074	6.0444	6.7879	5.7549	5.7944	5.7415	5.7142	5.7944	5.6865	5.8948	5.6439	5.4429	9.1072	5.4919	7.9039	6.1189	5.9307	5.8455	6.1085	6.2574	5.858	6.6439	6.0334	6	7.4136	6.1699	6.4676	5.8074	6.1497	6	6.5392
9	20	51|52	LINC00336	Q6ZUF6	JHU14543.B9C20R52	10.7694	5.858	5.8455	5.9189	5.8826	5.8826	5.9542	5.4919	6.0224	5.7415	5.8704	6.0444	5.7142	5.8202	5.8948	6.1699	6.1599	5.9425	5.9069	6.0444	5.8329	6.0334	5.7549	5.7682	5.4919	5.6147	5.4094	5.7279	5.9887	5.5392	5.8455	5.5546	5.5699	5.7814	7.0607	5.9887	5.7549	5.7814	6.8392	6.0224	8.6883	5.7549	5.8202	6.0875	5.6439	5.6147	5.5236	5.6582	5.7004	5.8202	5.8455	5.6865	5.3923	8.0471	5.3219	7.1749	6.0334	5.7142	5.7944	5.9425	5.8455	5.5999	6.1497	5.8202	5.9773	6.585	6.0553	6.0444	5.7142	5.7415	5.7814	5.8704
9	22	51|52	FRK	P42685	JHU14645.B9C22R52	13.9203	6.0553	6.098	6.2095	6.1293	6.2479	6.1898	5.7004	6.2095	6.1599	6.0768	6.1898	6.1699	6.2574	6.1293	6.1799	6.3219	5.9773	6.2095	6.4594	6.2192	6.7142	6.1997	5.7142	5.6724	5.9069	5.6147	5.8329	6.4919	5.8202	6.4594	5.8455	5.6582	5.8826	7.3264	6.1293	6.0553	5.8455	7.2761	6.3399	9.2981	5.8704	6.0875	6.5392	5.9542	5.9307	5.7944	6.0224	5.7279	5.8202	6.1396	5.8948	5.7549	8.9972	5.7814	7.4717	6.1599	5.9069	6.0334	6.0661	6.0768	5.7142	6.3219	6.0875	6.2946	7.1649	6.2479	6.4676	6.098	6.2384	6.2095	6.9484
9	23	51|52	TNFSF4	P23510	JHU14605.B9C23R52	13.0789	5.8826	5.9658	6.0661	5.9542	6.0334	6.0444	5.6439	6.1599	5.858	5.9425	5.858	5.9658	5.8826	6.0224	6.1293	6.4263	5.8948	5.8948	6.3923	6.0768	6.0875	5.9658	5.6865	5.7004	5.8948	5.5392	5.6865	6.2946	5.6865	6.0334	5.585	5.375	5.7415	7.8765	5.9887	5.8948	5.5999	7.4838	6.2095	8.9174	5.8074	6.0768	6.2761	5.6724	5.6865	5.7142	5.9307	5.7142	5.7142	6.1189	5.8202	5.4429	8.6129	5.5999	7.6865	6.0224	5.9658	6.0112	6.0553	5.9069	5.7944	6.2668	5.9887	5.9542	7.2668	6.0768	6.2095	5.9425	5.9425	5.858	6.1997
9	24	51|52	LYPD5	Q6UWN5-2	JHU14761.B9C24R52	12.1991	5.8329	6.0444	6.0112	5.9069	5.9542	6.1396	5.6582	6.0112	5.7682	5.8704	6.0334	5.9425	5.8704	5.9307	6	6.3129	5.8455	5.8948	6.2854	6.1396	6.4757	6	5.6294	5.6724	5.9425	5.585	5.8329	6.4429	5.8826	6.0112	5.7004	5.4919	5.7944	7.3354	5.9887	6	5.7142	6.9366	5.9307	8.6636	5.8826	5.9189	6.0553	5.7682	5.6865	5.9069	5.9069	5.7549	5.8704	6.0661	5.6865	5.7415	8.3083	5.6294	7.4179	6.0224	5.9189	5.9887	6.0444	5.8826	5.8074	6.4263	6	6.098	7.0928	6.2479	6.1699	5.9425	5.8826	5.8202	5.9658
9	25	51|52	ORAOV1	NA	JHU14741.B9C25R52	12.9804	5.9887	6.375	6.1997	5.9069	6.4094	6.1599	5.9773	6.2384	6.0661	6.0334	6.1085	6.2668	6.2095	6.6582	6.858	6.6935	6.0224	6.1497	6.7279	6.5622	6.5392	6.1799	6.1599	6.0661	5.9069	5.7814	6.0444	6.5157	5.9658	6.375	5.9189	5.7142	6.098	8.1293	6.1085	6.2479	5.8202	7.7846	6.7748	8.7022	5.9307	6.2574	6.7142	5.8202	5.8202	6.098	5.9658	6	6.1699	6.3487	5.9307	5.7682	9.1085	5.7814	8.4221	6.5392	6.1799	6.1997	6.3837	6.5236	5.8329	7.1649	6.3923	6.3129	7.5392	6.2668	6.9129	6.1189	6.7482	6.3487	6.4998
9	26	51|52	KCNN2	Q9H2S1-2	JHU14564.B9C26R52	12.0866	5.9773	5.7415	5.7814	5.7549	5.9307	5.9887	5.7415	5.8826	5.7682	5.7682	5.9425	5.8948	5.8948	5.9542	5.7549	6.0334	5.8202	5.8948	6.0875	6.1085	6.1293	5.8202	5.4757	5.6147	5.8074	5.3923	5.7415	6.098	5.6294	5.858	5.4757	5.5236	5.8074	6.6439	5.9773	5.9425	5.6147	6.7682	6.1189	8.403	5.7415	5.7415	6.1396	5.4919	5.7004	5.7415	5.7142	5.6294	5.858	5.9307	5.6147	5.4757	7.6184	5.3923	6.6511	5.9307	5.9542	6.0444	6.2095	5.858	5.6865	6	5.9425	6.0334	6.2384	6.0334	5.9189	5.8202	5.8826	5.7549	6.0553
9	27	51|52	PKN1	Q16512	JHU14677.B9C27R52	12.7351	6.0875	6.0444	5.9425	5.9307	5.9307	5.9425	5.6439	5.9773	5.8202	6.0661	5.9069	5.8329	6.2192	5.9773	6.0553	5.9658	5.8826	5.858	6.0224	6.1189	6.1293	5.8948	5.4594	5.7279	5.7142	5.5078	5.6582	5.8455	5.7814	5.8704	5.7142	5.5236	5.7279	6.6653	6.0553	5.8455	5.8202	6.9307	5.8202	8.1421	5.7682	5.8202	6.1189	5.5546	5.7682	5.8826	5.7415	5.6147	5.858	5.9887	5.8202	5.6865	8.8486	5.7004	6.9715	5.8455	5.9425	5.9887	6.0553	6.0553	5.6294	5.9887	5.858	5.9773	6.7211	6.2574	5.8948	6.0768	6	5.9658	6.1189
9	28	51|52	GSTM5	P46439	JHU14835.B9C28R52	15.1329	6.0553	6.8704	6.5469	6.0334	8.875	6.4009	5.9887	6.5078	6.8826	6.1898	6.3399	6.6221	6.3219	7.1293	7.3038	11.5831	6.0334	6.6147	7.5546	7.1396	6.7142	6.6511	5.9425	7.1997	6.0661	6.0444	5.8704	6.7074	5.9658	6.8826	5.8826	5.9542	5.858	9.5137	6.4838	6.4676	5.9887	8.8486	7.2046	8.5925	6.098	6.585	7.7944	6.0224	6	6.0661	6.3219	6.9658	6	6.5392	5.9658	6.1997	10.1007	6.2574	8.6457	6.983	6.2946	6.1497	7.0444	6.8202	6.0661	7.4471	6.9366	6.5314	8.3264	6.4009	8.207	6.3219	7.3174	6.3663	6.9658
9	29	51|52	DGKZ	Q13574-4	JHU14637.B9C29R52	12.4743	6.0112	5.8704	6	5.6724	5.9658	5.7944	5.7682	6.0112	5.8329	5.9189	6.098	5.9189	6.1497	6.0553	6.0661	6.1396	5.8704	5.7944	6.0444	6.6653	6.1396	5.9658	5.7415	5.585	5.9542	5.375	5.6582	6.2095	5.7004	5.858	5.5392	5.5699	5.585	6.4009	6.2668	5.7549	5.7814	6.3576	5.6724	8.2923	5.9542	5.8329	5.9773	5.6147	5.7549	5.8704	5.7279	5.6147	5.9189	5.9773	5.9069	5.7415	8.3264	5.7944	6.5925	5.7944	5.9887	6.0444	6.1799	5.6865	5.7549	5.8948	5.9069	6.098	6.4594	5.9887	5.6724	5.8074	6.0334	5.8202	5.9425
9	30	51|52	FGFR1	P11362-14	JHU14831.B9C30R52	11.2606	5.9189	5.8329	5.8074	5.6582	5.8329	5.9773	5.5999	5.9069	5.9425	5.6724	6	5.6724	5.9189	6.0444	6.0553	5.9887	5.7682	5.8948	6.1497	6.0444	6.0444	5.8704	5.585	5.5236	5.8329	5.3038	5.6865	6.2095	5.8202	6.0444	5.6439	5.5546	5.5699	6.7482	5.9773	5.8704	5.6582	6.6935	5.6147	8.7993	5.5392	6	6.0875	5.6724	5.6147	5.8704	5.7814	5.6439	5.8202	6	5.8074	5.585	8.2992	5.5392	6.8392	5.7279	5.9425	6.1189	6.1396	5.9069	5.7682	5.9542	5.8074	5.9773	6.4179	5.9658	5.7944	5.8455	6.0553	5.8704	5.9307
9	32	51|52	NR5A1	Q13285	JHU14669.B9C32R52	11.6375	5.7944	6.0553	5.9189	5.8948	6.1189	6.098	5.7415	6	5.8329	5.9069	5.9542	5.9069	6.0224	6.0112	6.1898	6.2854	5.9887	5.8948	6.1699	6.0661	6.0875	5.9887	5.6582	5.6439	5.7814	5.7279	5.5699	6.3399	5.8202	5.8329	5.6724	5.7682	5.7004	6.8826	6.0553	5.7549	5.7142	6.8455	6.0444	8.9901	5.7279	5.9658	6.2288	5.8704	5.8455	5.585	5.8329	5.6865	5.6582	6.1396	5.9069	5.7279	8.9366	5.6439	6.7616	5.8329	6.0334	6	6.1799	6.098	5.6294	6.0661	5.8202	5.9658	6.7004	6.2574	6.0875	5.9773	6	6.0334	6.0875
9	1	53|54	UBD	O15205	JHU14801.B9C1R54	14.2629	5.8329	5.9069	5.9542	5.7415	5.9887	5.9069	5.7279	6.0661	5.8202	5.7944	6.1085	6.2384	5.9658	5.9542	6.1599	6.3487	5.9887	6.0112	6.1085	6.1293	6.1497	6.0768	6.0444	5.8455	5.9425	5.5546	5.7682	6.1799	5.8202	6	5.6724	5.5699	6.0224	6.7814	6.2095	5.9887	5.858	6.585	5.8704	8.6917	5.8948	5.7944	6.0875	5.8704	5.8329	5.8329	5.7004	5.7142	5.6724	5.7279	5.8074	5.7944	8.1523	5.6724	6.8074	5.7814	5.7944	5.9069	5.9425	6.0334	5.8455	5.8704	6.0112	6.0444	6.5157	6.1497	5.8074	5.8826	6.2192	6.0334	6.0553
9	2	53|54	PPM1N	Q8N819-2	JHU14199.B9C2R54	10.7515	5.8704	5.8329	5.8948	5.7004	5.8704	5.7549	5.6439	5.9658	5.8202	5.7415	5.858	5.9307	6.4998	6.0224	5.858	6.1189	5.9069	5.9425	5.8704	5.9887	6.0444	5.7814	5.5699	5.5392	5.7814	5.6865	5.7814	6.0334	5.7004	5.8455	5.5999	5.4594	6.0334	6.5999	5.9189	5.6582	5.6582	6.3129	5.8074	8.7074	5.6582	5.7814	5.8455	5.7944	5.6582	5.7682	5.7279	5.5236	5.6865	5.8202	5.6147	5.7142	7.6653	5.3399	6.5774	5.9425	5.7004	5.9069	5.7682	5.6582	5.8202	5.8329	5.6865	5.9658	6.3663	5.9307	5.7814	5.7004	5.8704	5.8329	5.8704
9	3	53|54	PHACTR2	O75167	JHU14581.B9C3R54	6.8765	5.8329	5.7004	5.858	5.7142	5.7549	5.7004	5.6294	5.9069	5.6582	5.8329	5.7944	5.8202	6.4346	5.858	5.9658	5.9425	6.0334	5.9542	5.5999	5.858	6.0334	5.8455	5.6439	5.4263	5.7944	5.4919	5.6439	6.0224	5.6724	5.7279	5.7279	5.4263	5.6865	5.5236	5.8202	5.6294	5.4429	5.858	5.6439	8.9758	5.8202	5.7279	5.8948	5.8074	5.4594	5.8329	5.8202	5.4757	5.6865	5.9069	5.6147	5.7142	7.0661	5.3923	5.8074	5.6294	5.7549	5.8455	5.9307	5.5392	5.4429	5.3923	5.5392	5.9425	6.2479	5.9189	5.6724	5.858	5.8948	5.8329	5.8074
9	4	53|54	FERMT1	Q54A15	JHU14723.B9C4R54	13.44	6.0875	5.8704	6.1085	5.9189	6.1293	5.858	5.4919	5.9887	5.9542	5.9425	5.8704	6.0224	6.4429	6.1799	6.0553	7.1293	6.3129	6.0112	6.0875	5.9425	6.3309	5.858	5.7279	5.7814	5.6865	5.8329	5.6865	6.1799	5.8704	6.0112	5.9658	5.6147	5.8074	7.0389	6.1085	6.0334	5.8074	6.96	6.1293	8.6952	5.8202	6.1898	6.1189	5.6724	5.5999	5.8704	5.8202	5.8704	5.858	6.0768	5.6294	5.6582	8.0362	5.585	7.0224	5.8074	5.9425	5.9307	6.0553	5.9307	5.8329	6.098	5.9425	6.1599	6.5999	6.1085	6.2574	5.8704	6	5.7682	5.7814
9	5	53|54	ZNF137P	P52743	JHU14611.B9C5R54	9.1799	5.9887	5.7142	5.7814	5.8329	5.7549	5.8948	5.7004	6	5.7004	5.7279	5.858	5.7279	6.4998	5.8202	5.8074	6.098	6.0661	5.7004	6.0224	5.7279	6.0553	5.8074	5.5546	5.4757	5.8202	5.5236	5.6294	6.1599	5.4757	5.8329	5.5699	5.4919	5.7415	6.2192	6.0224	5.8704	5.7944	6.2946	5.585	8.5137	5.6582	5.858	5.9773	5.7415	5.7004	5.7279	5.6865	5.5999	5.7142	5.9189	5.6582	5.5078	7.5275	5.5078	6.3399	5.7682	5.8455	5.8329	5.7814	5.7944	5.7279	5.7944	5.7142	5.858	6.3399	5.8826	5.858	5.7549	6.0334	5.8329	5.7549
9	6	53|54	EXOSC3	Q9NQT5-2	JHU14738.B9C6R54	11.1121	6	5.8329	5.8329	5.8202	5.7944	5.7415	5.7415	6.0444	5.7944	5.9189	5.7415	5.8329	6.6294	5.8074	5.9069	6	5.9189	6.0334	6.0224	5.9069	6.1799	5.7549	5.6582	5.6294	5.7549	5.5392	5.8074	6.0444	5.4919	5.9542	5.5392	5.3576	5.7814	6.3038	6.0112	5.8455	5.6865	6.2761	5.6582	8.716	5.7814	5.9425	5.9658	5.7549	5.5699	5.7004	5.7944	5.6294	5.8202	5.9069	5.5392	5.7682	7.3837	5.5236	6.3129	5.7415	5.8329	5.9542	5.8202	5.7004	5.5999	5.8704	5.8329	5.8948	6.4838	5.8948	5.8202	5.8202	6.0444	5.9189	5.5078
9	8	53|54	GPI	P06744	JHU14648.B9C8R54	14.6124	6.0768	6.3038	6.2574	6.0224	6.2479	6.3309	5.9307	6.1599	6.0553	6.0553	6.1898	6.3663	5.9887	6.5314	6.4512	6.9009	6.1799	6.1898	6.9944	6.1799	6.4594	6.5236	6.2288	6.3576	6.0224	5.8329	5.8455	6.4594	5.7549	6.1997	5.7682	5.6294	6.1898	8.1898	6.2192	6.4594	5.9658	8.0196	6.7142	8.5236	6.0553	6.3038	6.3837	5.9773	5.9425	6.0553	5.8826	6.0875	5.9887	6.7347	5.9425	5.8826	8.9858	5.9425	7.8765	6.3576	6.098	6.2288	6.6147	6.3576	6.0444	6.8265	6.3487	6.6511	6.9307	6.3129	6.7482	6.7879	6.4009	6.1898	6.6147
9	9	53|54	EIF2AK1	Q9BQI3	JHU14641.B9C9R54	12.0142	6.0224	5.9425	5.9189	5.7682	5.7549	5.9773	5.8202	5.9773	5.8455	5.9542	5.8329	5.9542	5.8329	6.0334	6.4094	6.2574	5.9658	5.8329	6.3309	5.9425	6.0661	5.9069	6.0768	5.7549	5.8074	5.6147	5.8948	6.2095	5.6865	5.9069	5.8329	5.5699	5.7142	7.3354	6.0768	5.8202	5.858	7.0498	5.9425	8.8765	5.7549	5.8329	6.1497	5.6439	5.8202	5.7944	5.7682	5.5546	5.9189	6.0444	5.858	5.7549	7.9009	5.4429	7	5.9425	5.6865	5.8948	5.8074	5.9425	5.7944	6.0661	5.7279	5.9773	6.7549	6.1898	6.0444	5.8202	6.1898	5.8074	6.0661
9	11	53|54	LN608954.1	NA	JHU14807.B9C11R54	13.5456	6.0768	7.0928	6.6073	5.9425	6.5999	6.0661	5.8202	6.2668	6.1497	5.9773	6.2946	6.3038	6.0553	6.7482	7.1189	7.4388	6.098	6.4009	7.585	6.0661	7.0661	6.3399	6.5157	6.0553	5.8074	5.6582	5.9542	6.2095	5.8202	6.6582	5.8948	5.7415	6.1396	9.4888	6.1085	6.098	5.9773	9.021	7.4346	8.3354	5.9773	6.7482	7.0056	6.1396	6	5.9887	6	6.6366	5.8826	6.4009	5.9069	5.9189	9.8114	5.8329	9.3587	6.9009	6.3219	6.1396	6.5314	6.9129	6.2574	7.9454	6.6439	6.2668	8.3487	6.4094	7.3399	6.3219	6.9715	6.858	6.96
9	12	53|54	POU1F1	P28069	JHU14583.B9C12R54	9.3531	5.9773	5.9542	5.9189	5.8704	5.7279	5.7549	5.7142	6.0334	5.7549	5.6724	6	5.8329	6.0768	6.2574	6.0334	5.858	5.9773	5.9658	6.0875	5.8074	6	5.8704	5.8074	5.6294	5.7279	5.5546	5.7415	5.8948	5.6439	5.7142	5.4094	5.585	5.5392	6.2288	5.8202	5.6439	5.6147	6.2479	5.7944	8.4979	5.5078	5.8202	5.7944	5.4594	5.6582	5.7142	5.6147	5.6147	5.8329	5.8948	5.7549	5.5236	7.4998	5.7415	6.2095	5.8202	5.7415	5.7944	5.7682	5.8704	5.5699	5.8329	5.6439	5.8455	6.3399	6.1293	5.7279	5.8329	5.9658	5.5546	5.7549
9	13	53|54	ZCCHC9	Q8N567	JHU14898.B9C13R54	12.7389	5.7279	5.7415	6.0553	5.9887	5.7944	5.8948	5.7549	6.0875	5.858	5.7279	5.9773	5.9189	5.8455	5.9773	6.1396	6.1599	5.9542	6.0334	6.1599	5.9069	6.1497	5.7944	5.6147	5.585	6.2761	5.7004	5.7814	6.0334	5.7415	5.9425	5.5546	5.5392	5.6865	6.5078	5.9658	5.7944	5.6582	6.4263	5.7549	8.7347	5.7279	6.0875	5.9425	5.7415	5.8948	5.7944	5.7944	5.6865	5.8826	6.098	5.7682	5.5699	8.1293	5.585	6.4998	5.8948	5.8826	5.9189	6.0334	5.8074	5.6294	5.9307	5.8074	5.9425	6.4757	6.098	5.8948	5.8704	6.5699	5.7549	5.858
9	14	53|54	HOXD3	P31249	JHU14653.B9C14R54	9.2842	5.8074	5.6294	5.9069	5.7279	5.6865	5.9307	5.7415	5.8826	5.7944	5.4594	5.9189	5.8329	6.0334	5.9069	5.9189	6.0224	5.9658	5.6294	6.1396	5.8329	6.0875	5.7549	5.6294	5.4594	5.8074	5.4757	5.9189	6.1799	5.6582	5.8329	5.3923	5.4594	5.7004	6.1799	5.8826	5.8329	5.7814	6.1293	5.7549	8.2479	5.7549	5.8455	6.0224	5.5236	5.6582	5.7415	5.6724	5.5392	5.6147	5.8202	5.7004	5.7142	7.9571	5.585	6.1396	5.7814	5.8202	5.8948	5.7682	5.7004	5.6439	5.8455	5.7415	5.8704	6.2479	6.1085	5.8948	5.8202	5.8455	5.5999	5.7944
9	16	53|54	RAB24	Q9HAG2	JHU14777.B9C16R54	12.7358	5.7682	5.9307	5.9425	5.9189	5.8455	5.7944	5.7279	5.7142	5.8455	5.8455	5.9542	5.8826	5.7682	6.0768	6.0334	6.2288	5.8329	5.9887	6.0661	5.9425	6.2384	5.9425	5.585	5.585	5.7944	5.4919	5.7549	6.2854	5.7549	6.098	5.6865	5.4263	5.8455	6.6439	6.1085	6	5.6865	6.7347	5.9887	8.9915	5.6439	5.9658	6.0112	5.5078	5.7279	5.7549	5.8329	5.6439	5.8704	6.0334	5.6439	5.7944	7.4717	5.5236	6.5699	5.7814	5.858	5.9887	6.0224	5.8948	5.6582	5.8074	5.8202	5.9658	6.6294	5.9773	6	5.7142	6.0224	5.858	5.858
9	17	53|54	TM4SF1	P30408	JHU14697.B9C17R54	10.4009	5.9189	5.7142	5.9189	5.9425	5.7682	5.9542	5.6294	5.8948	5.9069	5.9425	5.9542	5.8948	5.8455	5.9307	5.9069	6.2384	5.7814	5.7814	6	6.1085	6.0553	5.7682	5.6439	5.5546	5.7004	5.5078	5.7142	6.0875	5.5999	6.0112	5.6724	5.3576	5.7142	6.6366	5.9069	5.858	5.7814	6.5622	5.6724	8.9322	5.7814	5.7944	5.9307	5.6582	5.8074	5.7142	5.7814	5.4094	5.6865	5.9773	5.8329	5.6439	7.8517	5.585	6.4263	5.7279	5.585	5.9069	5.9658	5.7682	5.6724	5.7682	5.585	5.8455	6.6294	5.9189	5.8329	5.8202	5.858	5.6582	5.7814
9	18	53|54	IYD	Q6PHW0	JHU14847.B9C18R54	12.6676	5.9773	5.9425	6.0334	5.9069	6	6.0224	5.5699	6.1396	6.0444	6.0334	5.9425	5.9658	5.8329	6.0334	6.1898	6.3399	5.9069	5.8074	6.2854	6.2192	6.1997	6.1699	5.6582	5.7142	5.8826	5.585	5.8074	6.2479	5.8455	6.0224	5.7142	5.5392	5.8074	7.2668	6.0444	5.858	5.8455	7.1344	5.9307	8.4051	5.9542	5.9542	6	5.6439	5.7142	5.8704	5.7682	5.6294	5.8948	6.0661	5.6865	5.8202	8.2597	5.7415	7.1189	5.9069	5.9189	5.9307	6.1396	6.0553	6.1189	6	5.8074	6.0661	6.5392	6.0661	6.1189	5.7944	6.0334	5.7415	6.1997
9	19	53|54	MRE11	P49959-2	JHU14766.B9C19R54	12.5316	5.8826	5.9307	5.9887	5.8826	5.9189	5.8826	5.6724	6.1396	5.7682	5.9773	5.858	5.9887	5.8202	6.1497	6.2854	6.3399	5.9069	6	6.2479	6.1189	6.2946	6.0661	5.7142	5.6724	5.9542	5.7142	5.7814	6.098	5.5999	6.0875	5.7142	5.5236	5.6724	7.3923	5.858	5.8455	5.7279	6.9773	6.1085	8.3641	6.0444	5.9189	6.0444	5.6294	5.6294	5.7142	5.7682	5.7142	5.8704	6.098	5.7549	5.5392	8.5962	5.5078	7.2384	5.8329	5.8202	6.0661	6.0661	5.8826	5.8329	5.9658	5.7682	6.0444	6.8074	6	6.2668	5.585	5.8455	5.7682	6.0661
9	20	53|54	VSX2	P58304	JHU14531.B9C20R54	10.1536	6.0112	5.8074	5.8074	5.8074	5.7944	5.7944	5.5999	6.0334	5.6865	5.9307	5.858	5.585	5.9542	5.8455	5.8329	6.0224	5.7944	5.8202	6.0553	5.8074	5.9887	5.8074	5.7142	5.4594	5.8948	5.375	5.6294	5.9425	5.6439	5.7279	5.6147	5.4919	5.585	6.2192	6.0112	5.6724	5.7415	6.2761	5.8948	8.585	5.8948	5.8455	5.7682	5.6147	5.6865	5.7415	5.6582	5.5392	5.7004	6.0768	5.6865	5.4429	8.3815	5.4429	6.3837	5.7944	5.9773	5.8826	6.0444	5.8704	5.9542	5.6294	5.8202	6.0112	6.4009	5.6865	5.9189	5.5392	5.8704	5.6147	5.9189
9	22	53|54	CRYBA4	P53673	JHU14634.B9C22R54	14.2356	5.9773	6.4757	6.4429	6.1293	6.4179	6.0444	5.8455	6.1699	5.9658	6.0444	6.2946	6.1799	5.9773	6.2946	6.4594	6.8517	5.9887	6.2479	6.8138	6.2761	6.4998	6.3923	5.7682	5.9658	5.9307	5.9887	6.0661	6.4009	5.7682	6.2288	5.858	5.6147	5.8948	8.0307	6.3309	6.0661	5.9658	7.9687	6.6294	8.2456	6.098	6.1898	6.5622	5.9542	6.0661	6	6.0768	5.8826	5.9425	6.0875	5.7944	5.7415	9.1611	5.7814	7.7814	6.375	6.5546	6.0112	6.4429	6.1497	6.0334	6.8202	6.1898	6.1799	7.4136	6.1699	6.4757	6.1799	6.3309	6.3219	6.5157
9	23	53|54	PHACTR2	O75167	JHU14581.B9C23R54	12.6693	5.8202	5.8329	5.8329	5.9069	5.9542	5.9658	5.6582	5.9189	5.9069	5.8948	5.9887	5.9069	5.8202	5.9887	6.0224	6.2761	5.8074	5.858	5.9425	5.9887	6.0334	5.8202	5.7415	5.6147	5.8704	5.6439	5.8455	6.1293	5.6439	6.0661	5.4594	5.3399	5.6582	6.4094	6.1997	5.7549	5.7004	6.3487	5.9542	8.2527	5.7549	5.8202	5.7814	5.5546	5.7415	5.7142	5.7415	5.8202	5.6439	6.098	5.7944	5.5392	8.1293	5.585	6.5392	5.9307	5.9189	5.9773	5.9773	5.8074	5.8074	5.7004	5.8455	5.9069	6.4998	5.9425	6.0768	5.9773	5.8074	5.9887	5.858
9	24	53|54	KIAA0408	Q6ZU52	JHU14754.B9C24R54	9.5187	6.0112	5.7682	5.8329	5.9542	5.6582	5.9425	5.6724	5.7549	5.7944	5.8948	6.0768	5.9307	5.7279	5.858	5.9887	6.1396	5.7279	6.0334	6.0112	6.0875	6.1699	5.7944	5.6439	5.5392	5.9307	5.5078	5.7814	6.1599	5.6582	6.1799	5.5999	5.5236	5.585	6.3129	6.0112	5.7279	5.7004	6.4838	5.7814	8.5157	5.8455	5.7415	5.8202	5.6865	5.7279	5.7142	5.585	5.6294	5.6724	5.858	5.6582	5.6294	7.8074	5.6439	6.2574	5.8329	5.7944	6.0553	5.9307	5.8948	5.6582	5.7549	5.8329	5.8826	6.4919	5.9887	5.858	5.8704	5.858	5.7279	5.9542
9	25	53|54	CAST	P20810-8	JHU14730.B9C25R54	14.1722	6.1997	6.0661	6.0768	6.3038	7.0168	6.2288	5.7549	6	5.9069	6.0334	6.5774	7.3309	6.6582	6.7279	9.1536	8.7125	6.0661	6.3399	6.2854	6.8948	6.1898	6.375	6.0112	7.0444	6.1085	6.1599	6.0334	5.9658	6.0553	6.2946	6.0112	5.6724	5.8329	6.9715	6.1799	6.3309	6.2574	6.4676	7.0875	6.6795	6.2384	6.375	7.2715	6.3309	6.5999	6.2668	7.1085	6.0444	6.0875	6.9484	5.9773	5.9542	7.2715	5.9773	6.4676	6.2192	6.2668	6.3129	6.4919	6.2946	8.4615	5.9542	7.2668	6.4757	6.4594	6.2574	7.0821	7.7715	8.7515	6.1396	6.6147
9	26	53|54	MYEF2	A0A0A0MR39	JHU14573.B9C26R54	13.9163	6.0334	5.858	5.9069	5.9887	6.0661	5.8826	5.7814	5.8704	5.8455	5.8704	6.1085	5.9425	6.0661	6.0875	6.0112	6.1396	5.858	5.9773	6.1898	6.1085	6.2095	6.2192	5.8202	5.5999	5.9658	5.5699	5.6724	6.3837	5.7279	6.1599	5.7142	5.4429	5.6582	6.5314	6.2192	5.9658	5.8455	6.7682	5.9542	8.4051	5.7814	5.9542	6.1189	5.7279	5.8074	5.9307	5.858	5.6724	5.858	6.0444	5.7549	5.6294	8.2668	5.7415	6.6221	5.9658	5.858	6.0112	6.0444	5.9189	5.7814	6.0112	5.9542	6.1497	6.5546	6.1085	5.9425	5.9069	5.9425	5.9425	5.858
9	27	53|54	PHB1	P35232	JHU14673.B9C27R54	12.8753	6.1189	5.9425	5.9887	5.9307	5.9542	5.9542	5.7415	5.8948	5.8948	6.0553	6.1599	5.9307	5.9307	6.1799	6.1799	6.2946	5.8202	5.6582	6.2479	5.9307	6.1189	5.9542	5.7682	5.6147	5.9425	5.585	5.8704	6.1497	5.7549	5.9658	5.6147	5.2854	5.8074	6.9009	6.0768	5.8202	5.6582	7.0498	5.7142	8.2574	5.8202	5.858	6.0661	5.6147	5.7415	5.7004	5.8455	5.7682	5.8202	5.9887	5.7944	5.5699	8.137	5.7004	7.098	5.8704	5.8329	6	5.8329	5.8948	5.6724	6.098	5.9189	6.1497	6.4263	6.0768	6	5.8704	5.9189	5.9189	6.0112
9	28	53|54	SLC25A15	Q9Y619	JHU14882.B9C28R54	13.3355	6.1085	6.4757	6.4263	6.0112	6.2668	5.9773	5.8704	6.0661	6.0875	6.1497	6.1997	6.1699	6.0444	6.6439	6.5999	7.5887	5.9069	6.4676	7.3966	6.1396	6.5546	6.3129	5.8329	5.8826	5.9189	5.7814	6	6.3663	5.8202	6.3923	5.6147	5.7415	5.7944	9.6448	6.2384	5.6724	5.9658	8.9114	7.1749	8.5718	5.8948	6.3219	6.6511	5.7944	5.9307	5.9658	6.0112	6.3129	5.8329	6.4094	5.8455	5.9887	9.611	5.8329	8.9629	6.5622	6.1997	6.1699	6.3399	6.5314	6.1293	7.2336	6.6147	6.3129	7.6689	6.1396	7.3354	6.0875	6.7482	6.1898	6.9009
9	30	53|54	AQP1	P29972	JHU14810.B9C30R54	13.6276	6.0875	7.8392	7.1898	6.1599	6.9189	6.3487	5.8329	6.8517	7.0389	6	6.1085	6.4998	6.2288	7.7649	7.9744	8.2808	6.0112	7.1344	9.043	6.2095	6.9189	6.6582	6.1497	6.8009	5.9887	5.6724	6.0112	6.6582	5.7549	7.1344	5.8948	5.9887	5.7944	10.128	6.4094	6.4346	6.1085	9.7748	7.3354	9.2432	5.9189	6.983	7.7781	6.0334	5.8455	6.0768	6.3663	7.1849	5.9189	6.4263	6.0112	5.9307	10.9241	5.8826	9.8842	7.2336	6.4429	6.2384	7.0389	7.3129	6.3923	8.3421	7.1799	6.6366	8.8234	6.2854	8.3597	6.6073	7.29	6.4757	7.817
9	31	53|54	HGF	P14210-2	JHU14840.B9C31R54	10.5474	6.0875	6.0334	5.7814	5.8329	5.9542	6.0224	5.8455	5.9887	5.9189	5.8704	6.0444	5.8074	5.8202	5.9542	6.1189	6.1799	5.8826	5.8948	6.098	5.9887	6.1997	5.9189	5.7279	5.5078	5.7142	5.5236	5.6439	6.1599	5.6724	5.8704	5.4919	5.5392	5.5546	6.6582	5.9542	5.7415	5.7004	6.5546	5.7814	8.8781	5.7415	5.9542	5.8329	5.6294	5.5078	5.7944	5.858	5.6147	5.6439	6.098	5.5999	5.5699	7.6402	5.4094	6.7748	5.9189	5.8948	5.858	6.0224	5.9542	5.6865	5.9887	5.7682	6.0661	6.5157	5.8826	5.9425	5.6724	5.6582	5.9425	5.8074
9	32	53|54	FOSL1	P15407	JHU14644.B9C32R54	12.6066	6.0112	6.0112	5.8455	5.9307	5.9307	6.0444	5.7549	5.9773	5.7944	6.1293	5.9658	6.0768	5.8704	6.0334	6.0553	6.1997	5.9658	5.8202	6.1293	6.0224	6.2668	6.0334	5.7279	5.6865	5.7279	5.6724	5.5078	6.1898	5.7682	6.0112	5.7142	5.6294	5.6724	6.9944	6.0224	6.0553	5.7682	6.6147	6.0661	9.0265	5.9069	6.1189	6.0553	5.9069	5.6865	5.7142	5.9658	5.5999	5.6294	6.0875	5.7814	5.6294	8.137	5.6865	7.2336	6	5.9069	5.9189	6.0224	6.1085	5.7814	6.1293	5.9542	6.0444	6.858	6.1898	6.098	5.7279	5.9887	5.9069	5.9069
9	1	55|56	TPP1	O14773	JHU15186.B9C1R56	11.4921	5.7682	5.7415	5.9189	5.8948	5.8202	5.9425	5.7279	5.9658	5.8202	5.6724	6	5.8704	5.8826	5.8455	5.8704	6.3576	5.9542	6.0112	6.2288	6.0334	6.2288	5.9425	5.5699	5.7142	5.7814	5.5699	5.9189	6.2479	5.7814	6.0224	5.7549	5.4919	5.7142	7.1396	6.0875	5.9425	5.7415	7.1085	5.8329	9.1712	5.8826	5.9887	6.0553	5.7279	5.8202	5.7814	5.7415	5.7004	5.8074	5.9069	5.7814	5.6439	7.69	5.585	6.9129	5.7549	5.5699	5.8455	5.8826	5.8074	5.7814	5.8826	5.9425	5.9189	7.0768	6.0768	5.9887	5.7142	5.9542	5.7549	5.9189
9	2	55|56	SULT1B1	O43704	JHU14974.B9C2R56	14.9511	6	6.3038	6.5774	6.1293	9.3674	6.585	5.8948	6.2761	6.0768	6.1599	6.3576	6.2946	6.3129	7.0715	6.8704	6.8826	6.3038	6.3663	6.9484	6.4998	7.1548	6.7944	6.0334	6	6.2288	5.9425	6.1497	6.6221	5.9542	6.5546	6.0875	5.9425	6.0661	8.0715	6.3837	6.3487	6.1497	7.7211	6.5699	9.1059	6.0875	6.5925	6.8265	6.1396	6.4009	6.3219	6.0768	6.0661	6.0553	6.9944	6.0553	5.9773	8.6812	6.1189	7.6618	6.4512	6.1699	6.1699	6.2946	6.1599	6.0553	6.5622	6.4676	6.3129	7.2095	6.4263	6.6073	6.2761	6.9542	6.2288	6.4346
9	3	55|56	GOSR1	E9PCW1	JHU14942.B9C3R56	12.7391	5.9887	6.0875	5.9425	5.9069	5.9542	5.9189	5.7279	5.9773	5.9069	5.8074	5.9773	5.9658	5.7814	6.0661	6.0553	6.5622	6.0334	5.9307	6.4676	6.0444	6.4179	5.9542	5.8202	5.7004	5.7415	5.7279	5.8704	6.3837	5.7142	6.1699	5.7682	5.5078	5.7415	7.8361	6.1497	5.9542	5.5236	7.5078	6.1799	9.1124	5.7944	5.9887	6.1599	5.6582	5.7944	5.7682	5.7549	5.6582	5.7682	6	6.0112	5.7944	8.6636	5.7004	7.5887	6	5.9069	6.0112	6.0768	6.0334	5.9189	6.5392	5.9425	6	7.3354	6.0553	6.1189	5.8704	6	5.8826	6.0661
9	4	55|56	SETD4	A8MTS1	JHU15173.B9C4R56	9.7674	5.9542	5.7549	5.8329	5.7944	5.7944	5.7682	5.7814	5.8704	5.6582	5.7944	5.9887	5.7415	5.858	6.0112	5.9425	6.0768	5.9542	5.8202	6.0334	6.0334	6.1293	5.8202	5.6724	5.4757	5.6724	5.4919	5.8826	6.1085	5.7279	5.9307	5.8074	5.4594	5.7004	6.4179	5.9425	5.8948	5.7549	6.5078	5.7142	8.6812	5.7549	5.7279	5.9189	5.4094	5.5546	5.7944	5.8948	5.6147	5.8074	5.9658	5.7415	5.5699	7.3354	5.4757	6.5546	5.7549	5.6724	6.0112	5.9307	5.7279	5.8329	5.9189	5.6439	5.8826	6.375	6.0224	5.7415	5.8455	5.9069	5.8948	5.7549
9	5	55|56	C14orf28	Q4W4Y0	JHU14915.B9C5R56	11.0403	5.9307	5.8074	5.9069	5.8202	5.9307	5.9069	5.7004	6	5.7944	5.7415	5.9069	5.9425	5.858	5.7814	5.9069	5.9773	5.9658	5.8202	6.0112	5.9069	6.2095	5.8074	5.9425	5.5999	5.7944	5.4594	5.7549	6.1699	5.7549	6.0444	5.7682	5.5078	5.7142	6.3309	6.0224	5.8202	5.7004	6.6439	5.8704	9.007	5.6582	6	5.8948	5.5546	5.6724	5.8455	5.9425	5.6724	5.7682	5.9307	5.7142	5.6582	7.4635	5.6147	6.7142	5.858	5.7814	5.9307	5.9069	5.8202	5.858	5.7944	5.7142	5.9189	6.5236	5.8826	5.7279	5.5392	5.8948	5.7682	5.6439
9	6	55|56	DPYSL3	Q14195	JHU15115.B9C6R56	13.373	6.0112	6.0661	6	5.8826	6.1085	5.8826	5.7944	5.9425	5.9773	5.7944	6.4512	5.858	5.9189	6.0112	6.2095	6.2479	6	5.9773	6.4594	6.0112	6.3129	6.0112	5.9542	5.8948	5.858	5.6294	5.858	6.1599	5.6294	6.2946	5.7549	5.4919	5.7549	7.5584	5.9773	5.9307	5.7004	7.4263	6.0444	9.1548	5.9069	5.9658	6.1189	5.6724	5.7279	5.8826	6.0112	5.6865	5.9069	6.0334	5.5999	5.5999	8.4919	5.6724	7.3663	5.858	5.7549	5.858	6.0224	5.9542	5.7944	6.3487	6	6.0661	7.1599	6.0768	6.3399	5.7142	5.9425	5.9425	6.0768
9	7	55|56	TMEM185B	Q9H7F4	JHU15274.B9C7R56	13.3846	6.0224	9.0293	7.9039	6.1898	7.4512	6.5314	5.7549	8.2167	8.5314	6.0875	6.2479	6.8074	5.9307	9.1319	9.0014	10.0314	6.0224	7.8392	10.2432	6.2095	7.6865	6.5622	6.6221	6.6582	5.8948	5.7279	6.2192	7.1033	5.8074	7.7347	6.1293	6.4009	6.098	11.9361	6.3399	6.6221	6.2761	11.6071	8.2969	9.4666	6.2384	8.5812	8.9787	6.0553	5.7944	6.0224	6.8887	8.2808	6.0112	7.1033	6.3038	6.7211	12.3112	5.9189	11.4684	8.0279	6.7616	6.4263	7.8796	8.4635	7.0334	10.4455	8.2621	6.5078	10.3696	6.9484	9.4788	7.4998	8.7108	7.2715	8.568
9	8	55|56	ACP1	P24666	JHU15003.B9C8R56	12.0253	5.9425	5.9542	5.8455	5.8202	5.8948	5.9307	5.8202	5.9425	5.7279	6.0224	5.858	5.7814	5.9425	6.0444	5.8455	5.9658	5.8455	5.8329	6.2574	5.8455	6.3038	5.8826	5.8948	5.585	5.7682	5.6294	5.8455	6.1396	5.6865	6.0768	5.6439	5.2095	5.8202	6.4094	6.0112	5.8704	5.5392	6.8887	5.7279	8.9701	5.9069	5.7682	5.7814	5.7814	5.7142	5.5699	5.7549	5.4429	5.7279	6.0444	5.6865	5.6724	7.983	5.5999	6.4429	5.7549	5.6439	5.9773	5.9773	5.8948	5.7814	5.858	5.7814	5.7814	6.7616	6.1189	5.8704	5.8704	5.9658	5.7415	5.5699
9	9	55|56	MRPL50	Q8N5N7	JHU15061.B9C9R56	11.6797	5.8455	5.9658	5.9773	5.8074	5.858	5.9658	5.8074	6.1189	5.9307	5.7814	5.7814	5.9069	5.9773	5.9887	5.9658	6.2668	5.858	5.9773	6.3487	5.9887	6.2946	5.9307	6.3038	5.6294	5.585	5.4594	5.7549	6.2288	5.7549	6.0553	5.6294	5.4263	5.6724	7.5812	6.1085	5.9425	5.6147	7.2992	5.9773	9.0821	5.8329	5.9069	5.9658	5.6582	5.7415	5.8074	5.7279	5.6147	5.7944	6.1293	5.7944	5.6294	8.3151	5.5078	7.3174	5.8704	5.6865	6.0224	5.8948	5.8455	5.8074	6.1599	5.8826	6.0444	7.0715	5.9307	5.9307	5.9069	5.8826	5.8329	5.7682
9	10	55|56	MBP	P02686-6	JHU15244.B9C10R56	13.4602	6.0661	6.4346	6.1085	5.9773	6	6.0875	5.7415	6.1396	6.0444	5.9887	6.0334	6.1189	5.9773	6.4094	6.1997	6.4263	5.9425	6.1898	6.6865	5.9542	6.2946	6.0553	6.098	5.7944	5.7549	5.6294	5.9542	6.4429	5.6865	6.4594	5.6147	5.7682	5.9542	7.7142	6.1293	6	5.9069	7.7381	6.3576	8.6511	5.9307	6.0112	6.3219	5.9069	5.9542	5.8329	5.858	6.1293	5.7004	6.1898	5.9069	5.8329	9.0224	5.7944	7.8234	6.2854	6.0768	5.9542	6.0875	6.098	6.0334	6.9069	6.0768	6.2288	7.4221	6.2384	6.585	5.9307	6.2288	6.1293	6.1997
9	11	55|56	CNOT9	Q92600	JHU15172.B9C11R56	14.4235	6.1189	6.2946	6.2574	5.9542	6.1497	6.4594	5.9069	6.1997	6.0444	6.1599	6.1396	6.2095	6.2288	6.8265	6.2479	6.3576	6.1497	6.2761	6.5774	6.2384	6.9307	6.6366	5.8329	6.0444	5.9773	5.7142	5.9307	6.6073	5.9307	7.0112	6.1396	5.7682	6.0334	7.7879	6.3309	6.1599	5.7814	7.5392	6.3837	10.3382	6.1396	6.1699	6.3219	5.8329	5.9069	6.1699	6.1085	5.8074	6.0112	6.1699	5.9773	5.6724	8.5196	5.9069	7.3083	6.3038	6.0112	6.2946	6.3219	6.2946	6.0112	6.3663	6.2384	6.2192	7.098	6.3399	6.5157	6	6.2384	6.1799	6.2574
9	12	55|56	C3orf56	Q8N813	JHU14922.B9C12R56	13.5916	6.0112	6.3219	6.5078	6.0875	6.8948	6.1699	5.8455	6.2384	6	6.2384	6.0875	6.2288	6.5774	6.2668	6.5546	8.4676	6.0334	6.3923	6.7748	6.4009	6.9425	6.4179	5.8704	5.9773	5.858	5.7142	6.1497	6.4512	5.7549	6.4429	5.9189	5.6439	6.2192	8.0715	6.3038	6.3038	6.0444	7.7381	6.3663	9.1383	6.098	6.4179	6.4263	5.9307	6.0112	6.1497	6.1997	5.9542	6.0444	6.4838	5.8948	5.8455	8.7649	5.7279	7.7515	6.2854	6.0553	6.0661	6.1898	6.2946	6.0224	6.585	6.2761	6.2946	7.4676	6.3309	6.3923	6.1898	6.2288	6.0768	6.2668
9	13	55|56	ASRGL1	Q7L266	JHU15196.B9C13R56	13.7956	5.8329	6.3399	6.1898	5.9307	6.1293	6.0553	5.6439	6.2479	6.2574	5.8329	5.9425	6.098	6.0224	6.3487	6.5078	6.7482	6.0334	6.1189	6.8765	6.0553	6.4179	6.1189	5.7004	6.1497	5.858	5.6865	5.9658	6.2946	5.7549	6.3038	5.5699	5.5699	5.9425	8.2761	6.0444	6.0553	5.8202	8.0056	6.4594	9.0607	5.8455	6.1599	6.5999	5.8329	5.8826	5.7142	5.8329	5.9189	5.8329	6.0334	5.858	5.585	9.1046	5.5999	7.9425	6.1898	6.0661	6.0334	6.2668	6.1396	5.9425	7.0334	6.2946	5.9773	7.2992	6.9887	6.8826	6.0112	6.4009	6.0553	6.4009
9	14	55|56	HINT3	Q9NQE9	JHU15040.B9C14R56	14.6382	5.9542	6.0875	6.0875	5.9069	5.9887	5.9425	5.6582	6	5.9887	5.7415	6.0334	6.0334	6.0224	6.0875	6.3487	6.4179	5.9887	6.0224	6.2946	5.9542	6.1699	6.4429	5.6439	5.8202	5.9425	5.5699	5.8704	6.2095	5.8329	6.2761	5.6582	5.5078	5.8704	7.2288	6.1085	5.858	5.858	7.0607	6.0768	8.8857	5.7682	5.9307	6.1599	5.7814	5.7682	5.8704	5.9887	5.6724	5.8329	6.0112	5.8704	5.5546	8.1137	5.6582	7.0875	5.9189	6.0875	6.1799	6.1085	5.9887	5.7142	5.858	5.9887	6.0553	7.0279	6.0875	6.1085	5.858	6.0334	5.9189	5.9887
9	16	55|56	RIMOC1	A6NDU8	JHU15143.B9C16R56	14.8357	6.1497	6.4009	6.4094	6.1997	6.3219	6.2384	5.9189	6.375	6.2761	6.375	6.2479	6.4676	6.4094	6.6795	6.4919	6.6582	6.3219	6.3837	6.8138	6.5078	6.8887	6.8517	6.0334	6.0875	6.1085	5.9069	6.1699	6.5925	5.9773	6.6582	6.0768	5.9425	6.2288	8.0084	6.375	6.3576	6.2761	7.6653	6.5236	9.6055	6.0875	6.3923	6.5546	6.0444	6.1898	6.1497	6.3487	6.0224	6.2479	6.3576	6.1699	5.9069	9.4481	6.1497	7.6184	6.3923	6.1085	6.2288	6.6439	6.4429	5.8826	6.5699	6.2574	6.3837	7.2479	6.3837	6.9009	6.3487	6.4919	6.4346	6.5078
9	17	55|56	CLEC3A	J3KNC9	JHU15021.B9C17R56	11.9522	5.8455	5.8202	5.9542	6.0875	5.858	5.8704	5.7279	5.9658	5.8329	5.7682	5.858	5.9542	5.9189	6.0553	6.1497	6.2574	5.9542	5.8704	6.1396	6.0112	6.2761	5.9658	5.7279	5.5546	5.7944	5.5546	5.8948	6.4676	5.5999	6.1293	5.7944	5.4594	5.8455	6.8948	5.9773	5.8704	5.8455	6.6147	5.8329	9.0954	5.9773	5.8455	5.9773	5.6724	5.6582	5.7142	5.8074	5.5236	5.8202	6.0661	5.7415	5.6582	7.2574	5.6147	6.7944	5.858	5.7549	5.9773	6	5.7279	5.6582	5.9887	5.8329	5.8704	6.4998	6.0768	5.8329	5.7004	6.0334	5.7944	5.9887
9	18	55|56	ASRGL1	Q7L266	JHU15196.B9C18R56	13.5502	5.8826	5.9189	5.8826	5.8202	6.0334	6	5.5546	6.1293	5.9542	5.8329	5.8948	5.9189	5.8455	6.2761	6.1997	6.4512	5.8704	6.0112	6.5314	5.9658	6.2095	5.9542	5.6582	5.9189	5.8329	5.4594	5.7549	6.0553	5.9307	6.1085	5.5546	5.4094	5.9887	7.5236	5.9887	5.9069	5.7944	7.1948	6.098	8.3106	5.6865	6.1599	6.2288	5.4594	5.8202	5.8455	5.7549	5.4919	5.8704	5.8455	5.8329	5.5699	8.7004	5.4757	7.6257	5.9542	6.0444	5.8202	6.0875	6.0768	5.6439	6.4179	5.9658	5.9658	7.0279	6.5774	6.4512	5.7549	6.098	6.0444	6.1085
9	19	55|56	YIF1B	Q5BJH7-2	JHU15190.B9C19R56	13.2629	5.9425	6.1085	6.1085	5.8826	5.9307	5.9887	5.7142	6.0768	5.8329	5.858	6.1189	5.9658	6.0334	5.9542	6.2095	6.2384	5.7279	6.1599	6.5622	6.0553	6.6439	6.1293	5.7004	5.7415	5.9189	5.6582	5.6724	6.2854	5.6865	6.1699	5.8074	5.4263	5.7279	7.8106	6.1085	5.8826	5.7415	7.4179	6.2761	8.9915	5.7415	6.0875	6.1085	5.7415	5.8948	5.858	5.7415	5.7415	5.8948	6.375	5.9189	5.7415	8.6421	5.6147	7.6294	6.0661	5.9425	6	6.1396	6.1497	5.9425	6.4757	6.0661	6.1293	7.224	6.1189	6.4009	5.9069	6.1997	5.9189	6.4009
9	20	55|56	FAM133A	Q8N9E0	JHU14966.B9C20R56	10.3614	5.7682	5.9542	6.0444	5.858	5.7415	6.0224	5.5999	6.0553	5.8455	6	6	5.9658	5.8202	5.9887	6.1085	6.0768	5.8455	5.9069	6.098	5.9773	6.2192	5.9069	5.6582	5.5236	5.7944	5.6147	5.7142	6.2192	5.7415	6.2479	5.7415	5.4263	5.6724	6.5925	5.9542	5.8704	5.6582	6.3923	5.9069	9.0821	5.6865	5.6582	5.858	5.7142	5.7549	5.7279	5.6582	5.5392	5.7814	6.0334	5.8826	5.4919	8.2715	5.7004	6.4263	5.8202	5.6294	6.0112	5.9307	5.8948	5.8826	5.8704	5.8202	5.9425	6.6865	5.9425	5.8455	5.7142	6.1085	5.7004	5.9069
9	21	55|56	IGKC	NA	JHU15233.B9C21R56	13.2601	5.9887	6.0112	5.8329	5.9658	5.8455	5.9773	5.7142	5.9542	5.9773	5.8329	5.9658	6.2095	5.9189	6.1599	6.1189	6.5078	5.7944	6.1189	6.3576	5.9542	6.2479	6.0553	5.4757	5.6865	6	5.6147	5.8329	6.2668	5.7142	6.0661	5.8948	5.5392	5.4757	7.4635	6.0112	5.9425	5.6865	7.5196	6.2288	8.5774	5.7944	5.8202	6.0875	5.6294	5.8826	5.6724	5.8329	5.7004	5.6865	5.9425	5.7682	5.8329	8.7091	5.5699	7.4346	6.0224	5.9189	6.0768	6.0224	6.098	5.9658	6.1699	5.8948	5.8948	6.8392	5.9773	6.0553	5.8826	5.9887	5.8826	6.0768
9	22	55|56	LSM12	Q3MHD2	JHU15059.B9C22R56	14.0167	6.098	6.0224	5.9069	5.8074	6.0112	5.9658	5.7944	5.9542	5.9542	5.8202	6	5.9658	6.098	6.0444	6.375	6.1898	5.9658	5.9773	6.1497	6.2095	6.2574	6.0875	5.6724	5.7549	5.9773	5.6865	5.7415	6.2479	5.6582	6.098	5.7415	5.5699	5.6294	6.8392	6.1085	5.8826	5.7004	6.9069	6.0444	8.8281	5.8704	5.8329	6.0875	5.6439	5.9542	5.9307	5.9189	5.5078	5.8202	6.1898	5.6865	10.4813	8.3641	5.7142	6.96	5.9189	6.9484	6.0768	5.9773	5.9658	5.8704	6	5.9773	6.0444	6.8948	6.0553	5.9425	5.8329	6.0112	5.7279	6
9	23	55|56	LRRC57	Q8N9N7	JHU14952.B9C23R56	12.4305	5.8704	5.7549	5.9425	5.8202	5.7944	5.9542	5.7142	5.8202	5.9658	5.9542	5.8704	5.9069	5.8455	5.9425	6.0334	6.3219	5.8074	6.0444	6.1085	6	6.2192	5.9425	5.6582	5.6865	5.9069	5.5999	5.6294	6.2854	5.7004	6.1898	5.6582	5.4919	5.6147	6.96	5.9773	5.8074	5.6294	6.7279	5.9069	9.1997	5.7549	5.858	5.9542	5.5392	5.7415	5.7279	5.7142	5.6294	5.6724	5.9425	5.6582	5.4757	7.9069	5.7415	6.6795	5.7682	5.8455	5.9773	5.8948	5.9307	5.8704	6.1497	5.9307	5.9307	6.6724	6.0661	5.8948	5.9425	5.9773	5.8826	5.9425
9	24	55|56	OR2T2	Q6IF00	JHU15157.B9C24R56	9.3977	5.8948	5.8704	5.9189	5.8074	5.8074	5.9189	5.6582	5.9307	5.8329	5.9307	5.9887	5.7279	5.8704	5.7814	6.098	6.1396	5.9307	5.9189	6.0553	6.0112	6.0334	5.6294	5.7814	5.7415	5.7415	5.3923	5.5999	6.0768	5.858	6.1699	5.5999	5.3038	5.5546	6.7074	5.9887	5.7004	5.5546	6.7347	5.7814	9.1267	5.7682	5.7549	6.0661	5.5236	5.7142	5.7142	5.5699	5.6582	5.6147	5.9887	5.7279	5.4263	8.0251	5.6582	6.6511	5.8329	5.7814	5.9307	5.8455	5.8826	5.7814	5.7682	5.7004	5.9189	6.5999	6.1085	5.8948	5.585	5.8826	5.7549	5.858
9	25	55|56	MAGEF1	Q9HAY2	JHU15145.B9C25R56	9.4838	5.8329	5.9069	6.0334	5.8074	5.9189	5.9887	5.8074	6.0768	5.8704	5.9425	6.0112	5.9069	5.8455	5.9307	5.9658	6.3038	5.9189	5.8826	6.1599	6.1085	6.2761	5.8329	5.5546	5.6582	5.6865	5.5999	5.7549	6.2095	5.7549	6.2288	5.5999	5.4263	5.6582	6.6294	5.9887	5.8455	5.6147	6.585	5.8704	8.9366	5.9425	5.8704	5.9887	5.5699	5.5999	5.8704	5.6147	5.6724	5.7415	5.9307	5.7549	5.5392	8.0168	5.6294	6.4512	5.6439	5.858	6	6.0334	5.9069	5.8948	5.8948	5.7415	5.9658	6.7549	5.9773	5.7944	5.5699	6.1396	5.7682	5.9542
9	26	55|56	GALNT9	Q9HCQ5-2	JHU14939.B9C26R56	11.9855	6.0224	6.0444	6.0768	6.0334	5.9773	5.9773	5.7682	6.0875	5.9542	6.0112	6.098	5.9887	6	6.1085	6.0661	6.858	5.8948	5.9307	6.2946	6.0661	6.2479	6.098	5.7004	5.5999	5.8329	5.6865	5.7279	6.585	5.7142	6.1085	5.6147	5.375	5.8948	7.3174	6.0875	5.9773	5.9773	7.3129	6.1189	9.1984	5.8948	5.9542	6.1085	5.7415	5.6582	5.7004	5.7142	5.6724	5.7814	6.1293	5.8329	5.8074	8.1849	5.8455	7.3129	5.8704	5.8704	6.1293	6.0875	6.0112	6	6.1898	5.9773	6.1189	7.0279	6.1898	6.2668	5.7279	6.0334	5.9425	6.0661
9	27	55|56	CYGB	Q8WWM9	JHU15029.B9C27R56	14.8543	6.1997	6.2095	6.0768	6.2192	6.1997	6.1699	5.8826	6.2479	5.9425	6.1599	6.3309	6.2288	6.6795	6.2288	6.3923	6.2288	6.0661	6.2192	6.4263	6.1497	6.5157	6.7944	5.9658	5.7814	6.0553	5.8826	6.1997	6.5157	6.1085	6.6439	5.9069	5.6582	5.9773	7.1497	6.2946	6.2574	5.9307	6.9773	6.0661	8.3332	5.9658	6.1997	6.0768	6.1497	5.8948	5.7142	6.1898	5.8455	6.1189	6.4512	6.1085	5.6147	8.4919	6.0224	6.9484	5.9658	6.1085	6.1497	6.2946	6.2384	5.8704	6.0768	6.4346	6.2946	6.6935	6.2479	6.1293	6.1497	6.3576	6.0875	6.1699
9	28	55|56	CDCA7L	Q96GN5-2	JHU15203.B9C28R56	13.8366	6.0444	6.0224	7.0056	6.2384	6.6935	7.3794	5.7682	6.3309	6.1085	6.0768	6.4179	6.5314	6.4594	6.3837	6.3219	6.5469	6.1898	6.5999	6.2761	6.3923	7.5157	6.9129	6	6.1189	5.9887	5.8455	6.4998	7.1447	5.9425	7.4959	6.6439	5.7279	6.1189	7.0553	7.0715	6.7211	6.9887	8.5392	7.3038	10.6325	6.0553	6.2946	6.5622	6.1293	6.098	6.5546	6.1085	6.0112	6.0553	6.6865	5.9542	5.8202	8.5196	6.1997	6.9425	6.3309	6.3663	6.2668	6.3487	6.4919	6.0224	6.4676	6.5622	6.6582	7.0607	6.2288	6.4429	6.0875	6.3309	6.2192	6.2668
9	29	55|56	TDGF1	P13385	JHU15084.B9C29R56	11.0334	5.8202	5.8455	5.8074	5.8202	5.7279	5.8202	5.7944	5.9887	5.858	5.9189	6.0112	6.0224	6.0334	6.0553	5.9189	6.1085	5.7814	5.9189	6.0444	6.0444	6.1497	5.9658	5.6439	5.7279	5.7549	5.5236	5.5392	6.2288	5.7549	6.0875	5.7682	5.4429	5.8074	6.4346	5.9069	5.7415	5.4429	6.7944	5.7682	8.4157	5.7415	5.9773	6.1085	5.8074	5.7814	5.6724	5.858	5.5078	5.8329	6.0553	5.7944	5.5699	8.0389	5.7814	6.6653	5.8948	5.6724	6.0334	5.9542	5.6724	5.8329	5.9773	5.7549	6.0334	6.5078	5.9189	6	5.7814	6.0112	5.8329	5.8074
9	30	55|56	FAM86B1	Q4KMP3	JHU15213.B9C30R56	10.0126	5.9542	5.9658	5.858	5.7279	5.7142	5.8704	5.4594	6.1189	5.7004	5.9307	5.8074	5.8202	5.9425	5.8826	5.8704	5.7944	5.6439	5.8948	5.9425	5.7682	6.098	5.8202	5.6294	5.6294	5.7944	5.5392	5.5546	6.2946	5.7142	5.8948	5.4757	5.3576	5.7549	6.3487	5.6865	5.6724	5.7142	6.2095	5.7142	8.9396	5.8329	5.7682	5.9425	5.6439	5.8202	5.5546	5.8329	5.4919	5.7004	5.8826	5.7415	5.5699	7.6402	5.375	6.4838	5.6865	5.8329	6.0224	5.9773	5.8704	5.7549	5.7682	5.6724	5.9542	6.4594	6.0661	5.8329	5.7004	5.7549	5.6865	5.9425
9	32	55|56	PCNP	Q8WW12	JHU15065.B9C32R56	14.608	6	6.098	6.0444	7.5118	8.1923	7.2621	5.7814	6.0768	5.8202	5.9069	5.8948	5.8704	6.0553	6.1293	6.098	7.1447	5.8455	6.0112	6.1799	6.2192	6.3129	6.3576	6.0553	5.9542	5.9542	5.6865	5.7549	5.9658	5.7682	6.2668	5.6724	5.585	6.098	6.8074	9.1573	5.858	5.8202	6.8138	6.4179	8.3309	5.8074	5.8455	6.1396	5.7279	5.7682	5.9307	6.1599	5.7415	5.9069	7.1497	7.0768	5.6294	8.5887	5.5078	7.1447	5.9542	5.9773	5.9542	6.8826	5.9887	5.7004	6.1293	6	6.0768	6.5925	6.098	6.375	5.8202	6.1293	5.9887	6.2574
9	1	57|58	CRTAM	O95727	JHU15112.B9C1R58	12.1622	6.0112	6.1599	6.0768	6.0444	6.1396	6	5.7142	6.1599	5.8074	5.8329	6.0444	5.9307	6.0334	6.1189	6.2192	6.5999	6.0444	6.0444	6.4009	6.0334	6.5925	5.9658	5.8074	5.7549	5.8826	5.585	5.8826	6.1997	5.7142	6.1085	5.6865	5.4594	5.9069	7.7142	6.0661	5.7142	5.7549	7.3174	6.0661	8.6742	5.8455	6.2761	6.2288	5.6724	5.8704	5.8455	5.7415	5.7549	5.8455	6.098	5.8948	5.8704	8.1189	5.7004	7.4179	6.2095	6.0444	6.0875	6.098	6.3487	5.6724	6.3038	6.1699	5.9542	6.7616	6.2761	6.3038	5.8202	6.1396	5.9069	6
9	2	57|58	PDCL2	Q8N4E4	JHU14961.B9C2R58	14.7218	6.0224	6.1699	6.1497	6.0224	6.375	6.0661	5.9069	6.1293	6.0224	5.8329	6.0661	6.1085	6.0112	6.0334	6.3129	7.7313	6.1497	6.1997	7.1241	6.2946	6.6439	6.3663	6.0661	5.7814	6.0224	5.6865	5.9307	6.2095	5.8455	6.3576	5.585	5.7142	6.0875	8.683	6.3576	6.0334	6.0875	8.1137	6.4179	8.7142	6.1396	6.4009	7.1497	5.7814	6.0112	6.5157	5.9773	5.8074	5.7549	6.375	6.3923	5.9542	9.1434	5.7944	8.0444	6.2384	6.0661	6.2095	6.4094	6.2854	5.9189	6.858	6.1085	6.1997	7.2143	6.3399	6.8765	6.6582	6.3487	6.1699	6.4429
9	3	57|58	PLCXD3	Q63HM9	JHU14963.B9C3R58	14.5747	5.8455	6.1189	6.0224	5.858	5.8826	5.858	5.7549	6.0112	5.858	5.5999	5.9887	5.9887	5.9307	6.1497	5.9773	6.1699	5.9658	6.0224	6.2479	6.098	6.1898	6.4346	5.9189	5.6439	5.8704	5.6439	5.7814	6.2384	5.7814	6.0875	5.5699	5.5392	5.7682	7.0056	6.1189	5.7682	5.7549	6.9248	6.0224	8.9114	5.9307	5.858	6	6.2854	5.8074	5.8074	6	5.5546	5.8826	6.3487	5.8948	5.6439	7.8455	5.8329	6.7616	5.7549	5.8202	6.1085	8.4221	5.8074	5.7279	5.8455	5.9189	5.8202	6.6073	6.0444	5.9425	5.8329	6.0661	5.9887	5.8074
9	4	57|58	IGL@	NA	JHU15136.B9C4R58	8.5546	5.8455	5.858	5.7549	5.8329	5.8826	5.8202	5.7279	6	5.6439	5.6294	5.8202	5.8704	5.7682	5.8329	5.8074	5.9773	5.8202	5.8074	6.2384	5.9425	6.2574	5.8704	5.8948	5.6147	5.7944	5.4757	5.7549	5.9542	5.6582	5.9189	5.5999	5.5236	5.7944	6.375	5.7549	5.7814	5.6865	6.0661	5.7549	9.0795	5.7549	5.7944	5.9425	5.6439	5.7549	5.6865	5.8704	5.4429	5.9425	5.9542	5.7944	5.5999	7.6582	5.4757	6.3576	5.8329	5.7549	5.9189	5.9773	5.4757	5.8455	5.8826	5.8455	5.8826	6.5925	6.0444	5.8202	5.9189	5.9425	5.7415	5.8455
9	5	57|58	BCAP29	E9PAJ1	JHU14911.B9C5R58	10.3745	5.9307	5.9773	5.8329	5.9887	5.7682	5.7415	5.7814	5.9773	5.7279	5.8074	5.9069	5.8202	5.8202	5.7944	5.9189	5.9658	5.8455	5.7682	6.0875	5.8826	6.2574	5.8202	5.8704	5.7142	5.8202	5.7004	5.8455	5.8826	5.6724	6.0768	5.6439	5.3923	5.6865	6.3487	5.8455	5.9189	5.7682	6.3129	5.7279	8.5177	5.9425	5.9658	5.9069	5.6582	5.7142	5.8455	5.9189	5.5546	5.8202	5.9658	5.6582	5.5236	7.7649	5.3923	6.3837	5.9307	5.8826	6.0553	6.0661	5.7549	5.7279	5.8948	5.8455	5.9069	6.4429	6.0553	5.9069	5.8826	5.9773	5.6147	5.8704
9	6	57|58	AGL	P35573	JHU15096.B9C6R58	12.9323	6.1599	6.0553	5.8948	6.0224	5.8704	5.8948	5.8202	6.0224	5.8074	5.7944	5.9773	5.9542	6.098	6.0112	6.0553	6.4998	5.9069	5.9887	6.4179	5.9189	6.2946	6.0444	6.0112	5.8826	5.9069	5.7549	5.8704	6.0661	5.8329	6.1599	5.5392	5.5078	5.6582	7.6036	6.1799	5.8704	5.9307	7.2288	6.5236	8.8361	5.9773	5.8948	6.0112	5.7549	5.6865	5.8329	5.9069	5.6724	5.8329	6.0661	5.6582	5.858	8.2738	5.8074	7.1447	6.0553	5.8329	6.0661	6.1293	5.9307	5.858	6.2288	5.9425	6.0444	7.0334	6.0112	6.3038	5.8826	6.1085	5.9189	6.1085
9	7	57|58	PIP4P1	Q86T03	JHU15275.B9C7R58	11.817	5.8826	6.3399	5.8948	5.7549	5.9425	5.7944	5.7682	6.0553	5.9189	5.8704	5.9189	5.8455	5.9307	6.1396	6.1699	6.7142	6	5.9069	6.8009	5.9425	6.2095	5.8202	6.0768	5.6582	5.8202	5.5999	5.4594	6.1396	5.7415	6.0553	5.5392	5.5392	5.6724	8.1241	6.0444	5.8329	5.7415	7.9454	6.1293	8.6689	5.9189	5.9887	6.1189	5.8202	5.6439	5.7682	5.8455	5.6147	5.6582	5.8826	5.858	5.6147	8.8106	5.5999	7.7944	6.1997	5.7142	6	6.0444	5.8948	5.8826	6.7211	5.9658	6.0553	7.2808	6.2192	6.5699	6.0553	6.2192	5.8948	6.1599
9	8	57|58	RBP4	P02753	JHU15072.B9C8R58	10.3106	5.8074	6.0334	5.8948	5.9189	5.7279	5.858	5.6582	5.9658	5.9189	5.6865	6	5.7415	5.9425	5.9425	5.9307	6.0661	5.8202	5.7415	6.1396	5.7549	6.2095	5.8329	6.0661	5.4757	5.7549	5.5392	5.6294	6.0768	5.6724	6.0875	5.6294	5.375	5.8074	6.8765	5.9658	5.8948	5.6147	6.3837	5.7682	9.0265	5.7279	5.8202	5.8704	5.6724	5.5999	5.6865	5.9542	5.4757	5.6294	5.9542	5.7004	5.5078	7.9454	5.5236	6.5774	5.9307	5.7004	5.9773	6	5.7814	5.6294	5.7814	5.6865	5.7814	6.5236	6.0444	5.9069	5.7004	5.9189	5.7549	5.8074
9	9	57|58	DTD1	Q8TEA8	JHU15035.B9C9R58	13.3892	6.0553	5.9887	5.9773	5.7279	6.0768	5.9658	5.7549	6.1599	5.9887	5.7682	6	6.0768	6.0875	6.2668	6.1396	6.4838	5.9887	5.9542	6.3923	6.0768	6.375	6.2946	5.7944	5.9069	5.858	5.7142	5.858	6.0875	5.7549	6.1396	5.8074	5.7004	5.7814	7.4594	6.1189	5.9658	5.7944	7.5078	5.9542	8.9469	5.858	5.858	6.3923	5.7004	5.6724	5.9773	5.8826	5.5699	5.9069	6.1189	5.8455	5.5392	8.568	5.7549	7.3219	6.0661	5.9425	6.0112	6.1497	6.0875	5.7549	6.3923	5.9773	6.0112	7.1649	6.0444	6.2192	5.7814	5.858	5.858	5.8826
9	10	57|58	SPRY2	NA	JHU15269.B9C10R58	10.6917	5.8202	5.7415	5.9887	5.6724	5.9307	5.6294	5.6865	6.0661	5.8455	5.7814	5.8948	5.8202	5.858	6.3487	5.9887	6.1699	5.9542	5.8948	6.1085	5.9189	6.1085	5.7142	5.6724	5.5546	5.5999	5.4094	5.8202	6.098	5.5699	6.0224	5.4594	5.4429	5.6439	6.4094	5.9425	5.7682	5.6294	6.8948	5.7944	8.8734	5.8074	5.8704	5.7944	5.585	5.585	5.7682	5.8202	5.4094	5.5999	6.0112	5.7682	5.5078	7.7245	5.6294	6.3309	5.9189	5.8826	5.9773	5.9773	5.9069	5.7549	5.7944	5.7142	5.8329	6.5774	6.0553	5.8074	5.7944	5.8826	5.7944	5.6582
9	11	57|58	PDS5B	Q9NTI5-4	JHU16458.B9C11R58	6.5774	5.9773	5.8329	5.8329	5.7682	5.7279	5.9069	5.6147	6.0553	5.9069	5.7682	5.6147	5.8455	6	6.1396	5.9069	5.7944	5.7549	5.8826	5.9189	6	6.1898	5.8074	5.585	5.5236	5.6724	5.6294	5.8202	6.2384	5.585	6.0661	5.6439	5.4429	5.7814	5.6439	6.0224	5.9307	5.7004	5.8329	5.5999	9.2597	5.6439	5.9069	5.8202	5.6582	5.5546	5.8074	5.7279	5.3923	5.7279	5.9773	5.7004	5.6724	6.7549	5.6865	5.9069	5.7279	5.7279	5.8826	5.7814	5.7682	5.8704	5.7415	5.7279	5.9307	6.4512	6.1599	5.7814	5.8704	5.6582	5.5999	5.5078
9	12	57|58	SPRR3	Q9UBC9	JHU14973.B9C12R58	15.6918	6.3487	6.7879	6.7004	6.4179	6.6935	6.375	6.0334	6.5622	6.375	6.6221	6.96	6.6865	6.8826	7.0553	7.543	6.8009	6.3309	6.585	6.6582	7.0553	7.0715	7.3619	6.3129	6.3576	6.3038	6.3129	6.4919	7.7177	6.3837	6.9887	7.2854	6.2854	6.3923	6.9189	7.1033	6.4094	6.1293	7.1033	6.8455	8.4615	6.6653	6.4009	6.7142	6.585	6.7074	6.5157	6.4512	6.5392	6.4094	7.2808	6.3576	6.1997	7.8424	6.8009	7.1849	6.6147	6.7549	6.4429	12.5772	6.5999	6.9129	6.7074	8.3061	6.7814	7.1497	6.585	6.9009	6.375	6.6073	6.5699	6.7004
9	13	57|58	KJ901271	NA	JHU15286.B9C13R58	12.7514	5.9887	5.9658	5.9658	5.9658	5.858	5.9773	5.5078	5.9658	5.9773	6	6.1189	5.8826	6.0444	5.9773	6.2761	6.3309	5.8704	5.8329	6.1085	6.0875	6.3219	6.1085	5.7004	5.8074	5.8704	5.7549	5.8704	6.2668	5.6439	6.0875	5.7415	5.6147	5.8826	6.9189	6.0768	5.7814	5.7944	6.7482	6.0768	8.8564	5.7415	5.9542	6.0553	5.7279	5.7415	5.7814	5.8329	5.5546	5.8704	6.2192	5.7944	5.5999	7.9337	5.7415	6.7814	5.9069	6	5.9887	6.0224	5.8202	5.7415	6.0334	5.9887	6.1293	6.6221	6.0334	6.0768	5.858	5.8455	6.1396	5.9773
9	14	57|58	INPP5F	Q9Y2H2	JHU15043.B9C14R58	11.2773	5.8455	6	6.0224	5.9773	5.858	6.0875	5.6439	5.9307	5.8074	5.9887	6.098	5.585	5.9887	6.1085	5.9773	6.2384	5.8455	5.9887	6.1599	6.1396	6.2479	5.8074	5.8455	5.5999	5.8455	5.6147	5.8704	6.2854	5.7682	6.1396	5.7682	5.5236	5.8455	7.0768	5.9773	5.9069	5.5699	7.1344	5.8455	8.9425	5.7415	5.9542	6.0768	5.7549	5.6724	5.7142	5.7004	5.5699	5.858	6.0661	5.9887	5.4757	7.817	5.6294	7.0279	5.7814	5.8329	6.0768	6.098	5.6724	5.585	6.1189	5.9425	6.1085	6.96	6.0224	6.1085	5.7142	5.9189	5.8826	5.6865
9	15	57|58	MYLK	Q15746-10	JHU14956.B9C15R58	14.3855	5.8329	5.7415	5.9773	5.7814	5.8202	5.9887	5.585	5.9773	6.0553	5.8948	6.1085	5.7004	5.9425	6.0334	6.0768	6.3487	5.9658	6.1293	6.4998	6.4919	6.1997	6.5546	5.585	5.9307	5.8704	5.6865	5.9189	6.0875	5.7279	6.0553	5.6439	5.4919	5.9069	6.858	6.2946	6.0224	5.8329	6.4757	5.9307	8.0028	6	5.8826	6.5699	5.585	5.5392	5.7004	5.7682	5.5078	5.8329	6.1599	5.9307	5.9069	10.1636	5.8704	6.5157	5.8329	6.2288	6.0553	6.0334	5.8704	5.4919	5.9425	5.8074	6.0768	6.4094	6.1396	5.9887	5.7004	6.5314	5.9773	5.9307
9	16	57|58	IGHG1	NA	JHU15128.B9C16R58	11.7009	6.2095	6.1898	6.2192	6.1085	6.2384	6.3219	5.858	6.3576	6.2095	6.1396	6.1997	6.0875	6.2946	6.2854	6.4179	6.4594	6.0224	6.3487	6.3399	6.2946	6.4179	6.1396	5.9189	6.0553	5.9887	5.8948	6.2288	6.5236	6.0553	6.3576	5.9307	5.7004	6.1997	6.8138	6.3487	6.0768	6.0224	7.0224	6.0875	8.5137	6.2288	6.1085	6.1898	6	6.0444	6.1599	5.8948	5.7415	6.098	6.2384	5.9425	5.7944	7.8265	5.8329	6.9773	6.1396	6.1396	6.2095	6.2946	6.1799	5.9069	6.3129	6.0444	6.1898	6.9887	6.1997	6.1599	5.9307	6.1799	6.0553	6.1293
9	17	57|58	TTC37	Q6PGP7	JHU15047.B9C17R58	9.3977	6.0112	5.8202	5.858	5.8948	5.858	5.8704	5.7004	5.7944	5.8202	5.7814	5.9773	5.8329	6	5.9542	6.098	5.8948	5.8704	6	6.0444	5.8455	6.3219	5.8704	5.6582	5.5546	5.7814	5.5546	5.7415	6.4179	5.4757	5.858	5.6439	5.4594	5.7004	6.585	5.8202	5.8329	5.6865	6.6511	5.8455	8.8345	5.7682	5.6865	5.8948	5.5699	5.7004	5.7415	5.8074	5.5699	5.6147	6	5.7682	5.4919	7.7142	5.5078	6.5999	5.8074	5.858	5.858	5.9307	5.8948	5.7415	5.9307	5.7549	5.9425	6.5392	5.9425	5.8455	5.7279	5.8948	5.7682	5.858
9	18	57|58	CCDC137	Q6PK04	JHU15245.B9C18R58	11.967	5.7944	5.9189	5.8948	5.7682	5.8074	5.9307	5.5546	5.8826	5.8948	5.9189	5.9069	5.858	5.9069	5.9542	6.0768	6	5.9189	5.9189	5.9069	5.9425	6.2288	6	5.6724	5.7682	5.6724	5.4919	5.7279	6.1898	5.7142	5.9773	5.4919	5.375	5.6294	6.1497	5.7279	5.7549	5.5236	6.3038	5.7279	8.3685	5.7415	5.7944	6.0334	5.6865	5.6724	5.9189	5.9069	5.5999	5.6582	5.9425	5.7944	5.585	7.8704	5.4094	6.3038	5.8455	6	5.9307	6.0661	5.7814	5.6582	5.7549	5.8704	5.9887	6.3576	6.0553	5.8202	5.8074	5.8704	5.8455	5.8704
9	19	57|58	IGKC	NA	JHU15132.B9C19R58	13.2636	5.9542	6.0224	5.9069	5.7944	5.9069	5.858	5.4094	6.0224	5.8455	5.7944	5.8948	6.0444	5.8455	5.9542	6.1599	6.4429	5.8329	5.9658	6.4757	6.0112	6.3219	5.9658	5.7004	5.6294	5.6865	5.5078	5.6439	6.3576	5.6582	6.1189	5.6147	5.4094	5.7814	7.7748	5.8202	5.7814	5.4594	7.4051	6.0224	8.9084	5.7944	5.8948	6.2479	5.5999	5.6582	5.8948	5.8455	5.7004	5.7944	5.8074	5.8202	5.6294	8.0901	5.7004	7.2946	5.9189	5.9307	5.9425	6.0875	5.7549	5.7682	6.1085	5.9425	5.9189	6.8765	6.1293	6.1898	5.8455	6.0224	5.7142	6.0224
9	20	57|58	TSPAN32	Q96QS1	JHU14985.B9C20R58	11.9304	6.0112	5.858	6.0553	5.9189	6.0444	5.9658	5.5236	6.1497	5.9542	5.8455	5.8948	6.1085	6	6.0553	6.2761	6.2668	5.9773	5.9658	6.2288	5.9542	6.4757	6.1293	5.7944	5.6147	5.858	5.7004	5.6724	6.3837	5.8329	6.2479	5.7814	5.5078	5.9069	6.7748	6.0224	5.8948	5.8826	7.0334	6.098	9.0647	5.8948	5.9189	5.9773	5.7415	5.6724	5.8202	5.9425	5.7682	5.9425	5.9542	5.9542	5.6865	8.0661	5.7549	6.8455	6.0334	5.9189	6.0334	5.9887	5.9069	5.9069	6.1699	5.9189	6.1396	7.1898	6.2668	6.0553	5.8074	6.0444	5.8202	6.1699
9	21	57|58	HHIPL2	Q6UWX4	JHU15240.B9C21R58	10.7578	5.9425	6.0875	6.0444	5.8202	6.0768	5.9773	5.6582	5.9425	5.8704	5.9189	6.0661	5.9887	5.9773	5.9773	6.1497	6.1699	5.7682	5.9542	6.1189	5.9307	6.1799	5.858	5.6439	5.6582	5.9542	5.5546	5.8329	6.4512	5.5392	6.0553	5.8455	5.5392	5.6865	6.8202	6.0112	5.8074	5.6294	6.7279	5.8948	8.7715	5.8202	5.9773	6.0334	5.5546	5.8455	5.7944	5.8455	5.585	6	5.8948	5.7814	5.7279	8.2969	5.6439	6.6439	5.9887	6.0224	5.9189	5.9307	5.6294	5.8202	5.8202	5.8202	6.1396	6.6653	5.9887	6.0224	5.9189	6	5.8826	6.0553
9	22	57|58	RPRD2	Q5VT52-2	JHU15049.B9C22R58	10.5191	5.9307	6.0334	5.9307	5.7549	5.8074	6.0112	5.7279	5.9189	5.9069	5.858	5.9773	6.0224	5.8074	5.9307	5.9773	6.3309	5.8455	5.8704	6.2095	5.9425	6.3219	5.8074	5.7814	5.7549	5.6724	5.5078	5.7142	6.3309	5.5236	6.0112	5.6865	5.4594	5.7415	6.6366	6	5.8074	5.6294	6.7074	6.0444	9.1984	5.8329	5.7415	5.9658	5.5699	5.7142	5.6724	5.9425	5.6582	5.7279	6.0334	5.7142	5.4757	7.5962	5.4919	6.6582	5.7944	6.0334	6.0224	5.9069	5.7814	5.8074	5.8074	5.9307	5.9773	6.7814	6.098	5.9189	5.6294	5.9189	5.7549	6
9	23	57|58	ASB13	Q8WXK3	JHU14909.B9C23R58	9.8154	6.0334	5.8704	5.9189	5.7682	5.7814	5.9307	5.6865	5.9307	5.8074	5.8202	5.9069	5.8704	5.6724	5.9425	6.0334	6.1799	5.9425	5.8948	6.0112	5.9425	6.1997	5.8826	5.7142	5.375	5.7142	5.4094	5.6294	6.3399	5.585	6.0112	5.585	5.5392	5.4757	6.2095	6.1396	5.8074	5.4429	6.3129	5.6582	9.1434	5.7549	5.5546	6.0112	5.4594	5.6582	5.6439	5.7944	5.585	5.7415	5.8948	5.7415	5.5236	7.6221	5.5392	6.4179	5.7142	5.9542	5.9542	5.7944	5.9189	5.5699	5.6724	5.8202	6.0444	6.4757	6.0661	5.7944	5.6294	5.9069	5.8455	5.5999
9	24	57|58	RPL29	Q6IPI1	JHU15171.B9C24R58	11.5348	5.9189	6.0661	5.8455	5.7682	5.858	5.8704	5.6865	6	5.8074	5.8826	6.0112	5.8704	5.9773	5.858	5.9658	6	5.858	5.9887	6.0768	6.1293	6.2479	6.0444	5.6865	5.7814	5.7279	5.3923	5.8704	6	5.6724	5.858	5.5078	5.4919	5.4919	6.6795	6.0875	5.6147	5.7142	6.5392	5.8202	8.9614	5.8202	5.5999	6.0661	5.6582	5.7682	5.8329	5.7944	5.6724	5.8455	6.0553	5.7415	5.6865	8.3421	5.7004	6.4998	5.858	5.9658	5.9887	6.1396	5.9887	5.6582	5.7549	5.8074	5.9773	6.2946	5.9542	5.8826	5.7415	6	5.7279	5.9425
9	25	57|58	CLDN7	O95471	JHU15110.B9C25R58	12.9445	5.9069	6.4676	6.2761	6.1189	6.5314	6.3219	5.9307	6.2668	5.9189	6.0875	6.0875	6.0444	6.2574	6.3219	6.375	6.7142	5.9189	6.2761	6.9484	6.3309	6.5774	6.2854	5.9069	5.8455	5.8704	5.7279	6.0661	6.6582	5.8074	6.4512	5.7682	5.7004	5.7944	8.3945	6.3038	6.2668	5.9425	8.1749	6.1799	9.4737	6.0444	6.2095	6.4263	5.8074	5.7814	6.0553	5.8948	5.9425	5.9069	6.1189	6.0661	5.858	9.0154	5.7944	7.9099	6.1898	6.0661	6.0334	6.2192	6.2854	5.9542	6.858	6.1898	6.2854	7.4471	6.2095	6.4346	5.9307	6.1396	6.1396	6.3038
9	26	57|58	PEDS1	A5PLL7	JHU14947.B9C26R58	13.1162	6.0112	6.4094	6.2574	6.098	6.2384	6.098	5.9189	6.0768	6.0768	6.1293	6.2479	5.7682	6.0224	6.3219	6.2668	6.5999	5.9069	6.1189	6.6935	6.098	6.6221	6.2479	5.9658	5.8202	5.9542	5.8074	5.9773	6.6724	5.8948	6.4757	5.9542	5.7549	5.9658	8.1137	6.1699	6.1699	5.8704	8.1007	6.4998	9.4471	6	6.2288	6.5999	5.8948	5.9425	6.0661	5.8704	5.9189	5.8329	6.2479	5.8074	5.9773	8.9322	5.8826	8.1497	6.3309	6.1189	6.2384	6.2288	6.0875	6.0444	6.8642	6.1699	6.1799	7.3399	6.1599	6.7415	6.2095	6.5157	6.2192	6.4094
9	27	57|58	PIAS2	O75928	JHU15066.B9C27R58	9.5887	6.0661	5.8948	5.7944	5.6724	6.0444	5.9542	5.8455	6.1396	5.8948	5.8202	6.1293	5.8455	5.8704	5.9658	5.7682	6.1799	5.7944	5.9189	6.0444	5.9307	6.1497	5.7814	5.7142	5.5999	5.6724	5.6724	5.7549	6.0224	5.6439	5.8202	5.4263	5.6439	5.7415	6.5078	5.8704	5.5236	5.6724	6.4009	5.7814	8.4737	5.7944	5.8202	5.9658	5.6724	5.5392	5.7814	5.7814	5.5999	5.9189	5.9069	5.7814	5.7004	7.7977	5.8704	6.5622	5.8329	5.9542	6.0553	5.8455	5.8455	5.7682	5.9069	5.7549	6.0334	6.7415	6.0768	5.7415	5.6724	5.9307	5.8074	5.9069
9	28	57|58	MRPL19	P49406	JHU15246.B9C28R58	13.3954	6.1497	6.8009	6.5774	5.858	6.5078	6.1497	5.8704	6.1799	6.098	6.1189	6.1898	6.2946	5.9542	6.6073	6.5999	7.1189	5.9307	6.4429	7.1548	6.2668	6.8329	6.5546	5.8826	6.0224	5.7549	5.6147	5.9658	6.6439	5.8826	6.6221	5.7279	5.8704	5.8202	9.0224	6.2574	5.858	5.8455	8.2597	7.2946	8.7039	6.0768	6.3663	7.0168	6	5.8329	5.9189	5.8826	6.585	6	6.1799	6.0334	6.0768	9.5088	5.858	8.7262	6.8765	6.1997	5.9887	6.3129	6.7142	6.1189	7.5584	6.7682	6.1085	7.6689	6.2095	7.2288	6.098	7.0279	6.4263	6.9773
9	29	57|58	RTN4	Q9NQC3	JHU15075.B9C29R58	12.6601	5.9189	5.9542	5.8948	5.7549	5.9189	6	5.7415	6.0875	6.0334	6.0661	6.0875	5.7814	5.9773	5.9425	5.8948	6.0661	5.858	5.9189	6.2095	6.1396	6.2574	5.858	5.5699	5.5699	5.9189	5.5392	5.8948	6.098	5.6439	5.9773	5.5999	5.5078	5.8826	6.6653	5.9887	6.1396	5.7415	6.9425	5.9773	7.9129	5.8074	5.6294	6.0875	5.7279	5.8074	5.8329	5.6865	5.5078	5.9773	5.858	5.8948	5.7279	8.1111	5.6724	6.7415	5.8074	5.9189	5.858	6.1085	5.6582	5.6147	5.8455	5.8826	5.8948	6.4998	5.9773	5.8329	5.7944	5.9658	5.9542	6.3576
9	30	57|58	TYW1	Q9NV66	JHU15282.B9C30R58	11.0025	5.9189	5.858	5.9773	5.8948	5.9425	5.9069	5.5392	6.0334	5.8826	5.7415	6.098	6.0553	6.0334	6.0334	5.9773	6.0768	5.7142	5.9425	6.0875	6.0112	6.1085	5.9307	5.5078	5.6439	5.8826	5.5236	5.8826	6.2946	5.6147	6.0768	5.6865	5.4919	5.5999	6.4429	6.0444	5.7142	5.7279	6.2288	5.9542	8.8918	5.9542	5.9069	6.0875	5.7415	5.6294	5.7944	5.8455	5.6582	5.8948	6.0224	5.8329	5.6724	7.4676	5.7004	6.6147	5.7944	5.8455	5.9425	6.1189	5.8202	5.7279	5.7682	5.9069	5.9887	6.5314	6.0334	5.9542	5.8455	6.0112	5.8455	5.7944
9	31	57|58	UTP18	Q9Y5J1	JHU15284.B9C31R58	10.0835	6.1085	6.1189	5.9773	5.7142	6	5.9658	5.5699	5.8704	5.7814	5.7814	5.9773	5.7814	5.8455	5.8704	5.9307	6.1699	5.7944	5.8704	6.0334	6.0334	6.2761	6.0444	5.6294	5.6439	5.9069	5.4919	5.7814	6.1599	5.6147	6.0661	5.5392	5.6147	5.7142	6.2479	6.0661	5.8704	5.7682	6.4094	5.7944	8.9084	5.7814	5.8329	5.8074	5.7682	5.6865	5.7682	5.9189	5.6294	5.7142	6	5.8826	5.7004	7.5699	5.6294	6.4919	5.7415	5.8455	5.9069	6.1396	5.858	5.6582	5.8202	5.8202	6.0768	6.5078	6.1699	5.8202	5.8704	5.9307	5.7279	5.7814
9	32	57|58	RAB11FIP1	Q6WKZ4-1	JHU15069.B9C32R58	14.2241	5.9425	6.3309	5.8826	6.0553	5.9069	5.9425	5.7004	6.0768	5.9887	5.9887	6.1599	6.0334	5.8826	5.8074	6.1799	6.2384	5.8826	6.0334	6.1799	6.2668	6.4179	6.1997	5.7944	5.7142	5.6865	5.7142	5.8329	6.3837	5.7814	6.5157	6.4429	5.5699	5.7944	7.2479	6.1396	5.9069	5.8455	8.3772	6.1085	8.4221	5.8455	5.9189	6.4594	5.6865	5.6865	6.3038	5.8948	5.5999	5.9189	6.5622	5.8202	5.7682	8.0634	5.8948	6.6294	5.8704	5.9425	6.1293	6.5392	6.0444	5.7944	6.0768	5.9425	6.2384	6.4919	6.1799	5.9189	5.8948	6.3129	6.0553	6.0334
9	1	59|60	MAPK13	O15264-2	JHU15146.B9C1R60	10.9758	5.858	5.858	5.8948	5.8329	5.7415	5.9307	5.6439	6	5.7415	5.8202	5.9307	5.9542	5.9425	5.8948	5.9189	6.1396	5.8202	5.9658	6.0768	5.8329	6.2946	5.8202	5.7944	5.6147	5.7814	5.3923	5.7814	6.3663	5.5546	6.1189	5.7549	5.4094	5.7279	6.9366	6.0224	5.9069	5.7814	7.0224	5.9658	8.9887	5.7549	5.8455	5.9069	5.6439	5.858	5.7682	5.6582	5.6865	5.6865	5.858	5.8329	5.585	7.4009	5.4757	6.8704	5.9069	5.8455	5.7549	6	5.9307	5.5999	5.8455	5.8329	6.0334	6.4838	6.1189	5.9658	5.9307	5.9189	5.6294	5.6724
9	2	59|60	TPRG1	Q6ZUI0	JHU14933.B9C2R60	14.3924	6.1085	5.9773	6.0112	6.1085	5.9658	6.2384	5.8329	6.098	6.0875	5.9773	6.2946	6.1898	6.0444	6.5546	6.2288	6.5699	6.0661	6.2192	6.4676	6.1497	6.4263	6.2574	6.098	5.8948	5.9069	5.8455	5.8455	6.3663	5.8948	6.5157	5.6724	5.4757	5.9773	7.3487	6.2384	6.0224	6.0553	7.4346	6.6865	8.6935	5.8455	6.1085	6.0768	6.2288	5.9425	5.9887	5.9773	5.7682	6.3399	6.1396	5.9887	5.8202	8.2095	6.0444	7.2668	6.0768	5.9307	6.1293	6.2761	6.3923	5.9542	6.6221	6.0875	6.3038	7.0389	6.2479	6.4263	6.1497	6.098	5.8455	5.9773
9	3	59|60	TMEM64	B3KW24	JHU14979.B9C3R60	7.8455	6.0334	5.7142	5.858	5.8948	5.7549	5.9189	5.585	5.9542	5.6724	5.6865	5.9542	5.8329	5.8202	5.9307	5.6865	6.1085	5.8704	5.9189	5.7814	5.8704	6.1396	5.7415	5.9542	5.6582	5.8329	5.5699	5.6724	6.2479	5.6439	5.9069	5.4757	5.4263	5.8826	6.0875	5.9542	5.8329	5.6865	6.2192	5.6439	9.1948	5.8202	5.8202	5.8948	5.6582	5.5999	5.7415	5.8455	5.4429	5.8704	6.0112	5.585	5.4919	7.4136	5.4919	6.1396	5.8455	5.7944	5.9658	5.9773	5.8202	5.7004	5.7142	5.6294	5.9189	6.5699	6.0661	5.7549	5.6724	5.858	5.7415	5.5236
9	4	59|60	KIF6	Q4KMP8	JHU15139.B9C4R60	8.2597	5.7944	5.8455	5.7279	5.858	5.858	5.8455	5.5392	5.9189	5.7682	5.6147	5.9425	5.8826	5.8202	5.8704	5.7415	6.098	5.8455	5.9425	6.0224	5.7944	6.1189	5.6865	5.9542	5.6582	5.7415	5.6147	5.6724	6.1396	5.7279	5.9542	5.5699	5.4263	5.8202	6.0661	5.9069	5.8948	5.4757	6.2761	5.7004	9.0875	5.7814	5.858	5.9658	5.6147	5.6439	5.7814	5.9307	5.5392	5.8704	6.0224	5.6724	5.6724	7.6184	5.4594	6.3576	5.858	5.7004	5.9887	6.0112	5.5392	5.7004	5.7944	5.8948	5.8329	6.5469	5.9542	5.8948	5.7944	5.9189	5.6582	5.7549
9	5	59|60	GLT1D1	Q96MS3-2	JHU14940.B9C5R60	10.2621	5.8329	5.8455	5.8074	5.858	5.8455	5.9069	5.7682	5.9773	5.8329	5.7814	5.9425	5.8202	5.8704	5.9307	5.6724	6.1085	5.6147	5.9773	6.2574	5.858	6.1599	5.8948	5.9658	5.4429	5.7944	5.4757	5.6439	6.4263	5.6294	5.9069	5.5392	5.3576	5.7814	6.8202	5.9658	5.8202	5.8202	6.7549	5.8826	8.9484	5.7142	5.7944	6.0553	5.4594	5.7549	5.7814	5.858	5.7142	5.7549	5.8455	5.7415	5.5999	7.8948	5.4429	6.6865	5.7814	5.7944	5.9773	5.9658	5.7142	5.7142	5.9307	5.8074	5.7814	6.8517	6.0224	5.9773	5.7944	5.8202	5.4594	5.5999
9	6	59|60	PMS1	Q5XG96	JHU15162.B9C6R60	8.3106	5.9425	5.8704	5.8704	5.9189	5.7549	5.9069	5.6865	5.9425	5.7549	5.6439	5.9307	6.0112	5.9773	5.9658	5.7549	6.0553	5.858	6.0224	6.098	5.6724	6.0444	5.7142	6.0334	5.3399	5.8074	5.4757	5.7415	6.1799	5.5078	5.8329	5.6582	5.4429	5.8455	6.5236	5.9307	5.7682	5.6147	6.3576	5.7142	8.9672	5.7814	5.9069	5.8948	5.7279	5.6582	5.7682	5.7279	5.6439	5.8948	5.9425	5.858	5.5699	7.858	5.6147	6.3129	5.9307	5.8455	5.9542	5.9069	5.8329	5.7682	5.858	5.8202	5.8202	6.5392	6.0875	5.9307	5.9069	5.858	5.7682	5.8074
9	7	59|60	SCHIP1	P0DPB3-4	JHU15263.B9C7R60	13.6684	6.0553	6.0661	5.9773	6.0661	5.9542	6.2384	5.9189	6.1497	6	6.1799	6.4346	6.0112	6.1189	6.2192	6.0224	6.2946	6.0112	6.0553	6.2479	6.4919	6.4009	6.098	6.2761	6.0553	5.9425	5.7279	5.858	6.1599	5.8202	6.2192	6.7347	5.6582	5.9887	6.8517	6.1189	6.0661	5.7004	6.7482	5.9189	8.4284	6.0112	5.9307	6.0768	5.8074	5.8455	6.5469	5.7415	5.8329	5.9189	6.2479	5.9425	5.7004	8.388	5.5999	6.858	6.1085	5.9658	5.9887	5.9773	5.8202	5.9542	6.0768	5.9189	6.0661	6.8887	6.2479	6.0875	5.9773	6.2095	5.9307	6.0553
9	8	59|60	CRAT	P43155	JHU15024.B9C8R60	14.5553	6.2761	6.7415	6.9425	6.2192	6.6582	6.6073	5.8074	6.3487	6.3663	6.1997	6.4838	6.8202	6.4838	6.8392	7.5392	7.0389	6.2761	6.8704	6.8455	7.0334	6.9307	6.8948	6.1699	6.5078	6.4676	6.1898	6.4919	6.4998	6.1189	6.6795	7.1898	5.9189	6.4094	7.9858	6.5925	7.29	6.4263	8.1085	6.8329	8.3597	6.2479	6.6147	7.0607	6.3837	6.5078	6.9307	6.4676	6.8948	6.3487	7.2095	6.1293	6.3038	9.2935	6.2574	7.9337	6.6366	6.3219	6.2384	6.9069	6.8517	7.2761	7.098	6.7944	6.4009	7.9099	6.6366	7.3129	6.8765	7.0334	6.5314	6.7004
9	9	59|60	ZNF599	Q96NL3	JHU15094.B9C9R60	12.192	6.1599	5.858	6.0334	5.7279	5.9069	6.1898	5.7415	6.0768	6	5.8074	5.9887	5.9542	6.0112	6.098	6.1189	6.1799	5.8455	5.9069	6.1085	6	6.2479	6.0768	5.585	5.7004	5.585	5.6724	5.7944	6.2574	5.7142	6.3487	5.8074	5.6294	5.8202	6.4179	6.1599	5.9069	5.6865	6.858	5.9307	9.0674	5.8948	5.9189	6.1085	5.7004	5.8948	5.9069	5.6439	5.6865	5.9658	6.2384	5.8202	5.7142	8.1699	5.8074	6.8826	6.0444	5.8826	6.0334	6.0444	5.9189	5.8329	6.0224	5.8948	6.0553	7.1749	6.1699	5.858	5.8826	6.0875	5.8455	5.6582
9	10	59|60	SELT	NA	JHU15265.B9C10R60	7.7814	5.9658	5.7142	5.8202	5.6294	5.7415	5.9542	5.5546	5.858	5.7682	5.6582	5.7682	5.6582	5.9542	6.0444	5.9887	5.9189	5.9307	5.7142	5.9189	5.9189	6.1699	5.6865	5.7004	5.5392	5.4757	5.4094	5.8074	6.2384	5.7814	6.0661	5.5236	5.4594	5.6582	6.0875	6.0112	5.7814	5.6147	6.1497	5.6294	9.0941	5.7004	5.8329	5.9542	5.6865	5.7682	5.7814	5.7004	5.3219	5.7142	5.9189	5.8704	5.4594	6.8517	5.585	6.1699	5.7814	5.8826	5.9189	5.8455	5.7549	5.5078	5.7142	5.7814	5.7549	6.5157	6.1599	5.8826	5.8329	5.9773	5.7279	5.6147
9	11	59|60	WRAP73	Q9P2S5	JHU15189.B9C11R60	10.9359	5.9773	5.9189	5.9069	5.7944	5.8948	5.9542	5.5999	5.9773	5.9425	5.7279	6.0661	5.8202	5.7415	5.8704	6.0334	6.1599	5.7944	5.7549	6.2288	6.0224	6.2288	5.9189	5.7415	5.6147	5.9887	5.6147	5.8202	6.4009	5.7004	6.3399	5.7004	5.4594	5.7279	7.0334	6	5.8329	5.8329	6.8009	5.8329	8.7977	5.6865	5.8202	5.9887	5.7279	5.5546	5.6439	5.8202	5.5078	5.7814	6.0553	5.7944	5.4594	7.7944	5.4429	6.8074	5.858	5.8948	5.9542	5.9307	5.858	5.7944	5.9658	5.8329	5.9189	6.8329	6.0768	5.9773	5.8704	5.9307	5.8455	5.7944
9	12	59|60	HMGN2P46	Q86SG4	JHU14916.B9C12R60	9.0607	5.8948	6.0112	5.7814	5.7415	5.7004	5.9773	5.6439	5.7682	5.8074	5.9189	5.9887	5.8074	5.9542	5.9069	6.0768	6.2095	5.8074	5.8948	6.0444	6.0224	6.0553	5.9307	5.6724	5.4094	5.5999	5.5236	5.858	6.3038	5.6724	6.1085	5.585	5.3038	5.8329	6.3038	6.1293	5.9887	5.6294	6.3399	5.7682	8.944	5.7279	5.7415	5.9189	5.5999	5.7279	5.8329	5.7004	5.4594	5.5078	5.9189	5.7415	5.5078	8.0688	5.4757	6.5236	5.9189	5.7279	5.9307	6	5.7944	5.6865	5.858	5.7682	5.9189	6.6294	6.0875	5.8948	5.7814	5.7415	5.858	5.6724
9	13	59|60	KHDRBS1	Q07666	JHU15238.B9C13R60	13.068	6.0112	6.2761	6.0768	5.9189	6.5314	6.1085	5.5392	6.1396	5.7549	6.0112	6.1898	5.9887	6.1497	6.1085	6.2384	6.4094	5.8704	5.9425	6.2761	6.3576	6.2668	6.0334	5.7549	5.7549	5.8455	5.7682	5.9069	6.4429	5.8826	6.1497	5.7682	5.6865	6	7.1997	6.2095	6.0224	5.8074	7.0607	5.9658	8.5603	5.8704	6.1189	6.1799	5.7415	5.9189	6.2288	5.8455	5.8826	5.8826	6.1799	5.8202	5.8455	9.4189	5.8074	6.9542	6.0768	6.0444	6.1396	6.1799	6.0112	5.7415	6.098	6.0661	6.0334	6.8074	6.1293	6.1396	6	5.9069	5.8948	6.1189
9	14	59|60	ADCK2	Q7Z695	JHU15005.B9C14R60	11.3191	6.0661	5.9189	5.7944	5.8948	5.8329	5.9189	5.6865	6.1898	5.7004	5.8704	6.098	5.9189	5.9887	6.0768	6.0661	6.2479	5.8455	5.8202	6.1497	6.0875	6.2668	5.8826	5.7549	5.6147	5.7142	5.6439	5.7682	6.4179	5.7549	6.2192	5.6582	5.5546	5.8202	7.1898	6.1189	5.8074	5.7415	6.983	5.9887	9.1111	5.8455	5.8704	6.0444	5.5392	5.7814	5.7549	5.6439	5.6724	5.858	5.9773	5.7004	5.5699	8.3815	5.7142	7.0661	5.7944	6.0553	6.0112	5.9542	5.8329	5.6439	6.1799	5.9425	6.0334	6.8765	6.0553	6.2192	5.9658	5.9887	5.7415	5.9542
9	15	59|60	FAM180A	Q6UWF9	JHU14989.B9C15R60	11.3791	6.0444	5.9658	5.7814	5.9887	5.7682	5.9069	5.7279	6.1497	5.7944	5.7814	6.1189	5.9425	5.858	6.0661	6.0334	6.1189	5.6865	6.0334	5.9542	5.8826	6.4009	5.9307	5.585	5.7549	5.9307	5.4429	5.9189	6.3837	5.6439	6.1293	5.7549	5.5236	5.7142	6.6147	6.1898	5.8455	5.6439	6.6294	5.8704	9	5.858	5.8329	6.1085	5.5236	5.6147	5.8455	5.7549	5.5999	5.6865	5.8704	5.7944	5.5999	8.0821	5.6724	6.4594	5.9425	5.9658	5.9425	5.8329	5.7415	5.7549	5.9069	5.9542	5.9425	6.9366	6.0112	6	5.7814	6	5.7682	5.7944
9	16	59|60	RILPL1	Q5EBL4-3	JHU15119.B9C16R60	12.5986	6.0112	6.1898	5.9887	5.9189	5.858	5.8948	5.5699	6.0224	5.9542	5.7944	5.9773	5.9542	5.8202	6.0875	6.4094	6.2384	5.9069	6.1699	6.4676	6	6.2479	6.0224	5.5392	5.6865	5.7415	5.6439	5.8826	6.2854	5.5546	5.9425	5.6439	5.3219	5.6582	7.4594	5.9773	6.0444	5.7549	7.4594	6.1293	8.8704	5.8329	5.8948	6.2668	5.5546	5.6439	5.9069	5.7142	5.7814	5.858	5.7682	5.7279	5.6724	8.5736	5.5236	7.633	5.9658	5.9425	6.0224	5.9773	5.9887	5.8202	6.2761	5.858	6.0224	7.2946	6.2574	6.4919	5.8826	6.1293	5.8329	6.0334
9	17	59|60	TAGAP	Q8N103	JHU15082.B9C17R60	9.021	5.8948	5.9542	5.7415	5.9307	5.858	5.8826	5.585	5.858	5.6582	5.8948	6.0768	5.8202	5.7142	5.8329	6	5.8948	5.7814	6.1189	6.0334	5.7944	6.1497	6.0224	5.6439	5.6439	5.6582	5.6294	5.7279	6.4009	5.4429	5.9542	5.5078	5.4594	5.6439	6.1997	5.9069	5.9542	5.6582	6.7415	5.7279	9.1189	5.6865	5.8455	5.8202	5.6865	5.5546	5.8948	5.7682	5.7279	5.6439	5.7814	5.7004	5.6294	7.6147	5.5078	6.5236	5.9425	5.858	5.9307	6.1085	5.7004	5.5699	5.9069	5.7814	5.8704	6.5469	5.858	5.6865	5.6439	5.9658	5.6724	5.9189
9	18	59|60	KHDRBS1	Q07666	JHU15238.B9C18R60	12.5548	5.9542	6.1898	5.9658	5.8948	6.4429	5.8455	5.7682	6.0661	5.9069	5.9069	5.9773	5.8948	6.1396	6.1898	6.1293	6.1699	5.6724	6.098	6.2095	6.6366	6.375	6.1189	5.7415	5.8704	5.8948	5.6294	5.9658	6.3399	5.7944	6.1599	5.6582	5.6294	5.7944	6.4838	6.1293	5.9658	5.9542	6.5999	6.098	8.3376	5.9658	5.9887	6.0224	5.8455	5.7279	6.1799	5.7814	5.7142	5.8455	6.1997	5.8826	5.8329	9.2691	5.5699	6.7616	6.0224	6.0553	5.9658	6.0334	5.9307	5.7415	5.9658	5.9658	6.1293	6.8642	6.2384	6	5.9307	6.0553	5.9307	6.1189
9	19	59|60	SLC25A39	Q9BZJ4	JHU15175.B9C19R60	12.5413	5.9542	5.9658	6.2479	5.8455	6.0768	6.0768	5.6294	6.0444	5.9069	5.9189	6.2479	5.9307	5.9069	5.9307	6.098	7.3174	5.7549	6.0661	6.3219	6.1189	6.3923	6.0334	5.6294	5.7279	5.7279	5.6439	5.7682	6.4757	5.7004	6.1799	5.7682	5.3923	6.0661	7.3354	6.0224	5.8704	6	7.1799	6.1699	8.8948	5.8704	5.9658	6.0444	5.5999	5.6439	5.8826	5.8074	5.8074	5.7004	6.0553	5.6582	5.5392	8.1215	5.6294	7.3487	5.9658	6.0224	6	6.0553	6.0334	5.7814	6.2479	5.9542	6.1293	7.1649	6.1799	6.2384	5.858	6.0768	5.8704	6.0334
9	20	59|60	BC132847.1	NA	JHU14935.B9C20R60	10.9965	5.9069	5.9658	5.9542	5.6294	5.9069	6.0553	5.6147	5.9069	5.7814	5.8202	6.0112	5.8202	5.8826	5.9189	6.1085	5.8455	5.8704	5.7549	6.0224	5.9307	6.4094	5.9189	5.6724	5.5999	5.8329	5.4757	5.7279	6.2761	5.7279	6.0224	5.5699	5.3219	5.7814	6.585	6.0553	5.8074	5.7549	6.6795	5.8074	9.098	5.8202	5.7682	5.9773	5.5546	5.6147	5.6294	5.7944	5.5078	5.7004	5.9887	5.9542	5.3219	7.5078	5.7004	6.6221	5.9773	6.0224	5.8948	5.7279	5.8202	5.4919	5.7814	5.7814	5.9542	6.6294	5.9425	5.8948	5.8948	5.9542	5.7944	5.8948
9	21	59|60	CDK10	Q15131-3	JHU15204.B9C21R60	12.5347	5.8948	6.0112	5.9658	5.7814	6.1396	6.0224	5.7944	5.8948	5.7142	5.9069	5.9542	5.9307	5.9307	5.8455	6.1189	6	5.8074	6.098	5.8948	6.0112	6.2192	6.1997	5.6294	5.6582	5.7682	5.4919	5.8074	6.3923	5.7814	6.0112	5.6582	5.8455	5.7279	6.2854	5.9542	5.7549	5.8202	6.4179	5.7549	8.5177	5.8329	5.858	6.1085	5.7142	5.6582	6.6511	5.9069	5.6439	5.7142	5.9887	5.7415	5.375	7.9129	5.6294	6.5078	5.8074	5.9189	5.8948	6.1189	5.6439	5.7682	5.7004	5.9425	5.9307	6.4094	6.0112	5.6439	5.7415	5.858	5.7814	5.8948
9	22	59|60	CNNM4	Q6P4Q7	JHU15095.B9C22R60	12.027	5.9189	5.9425	5.9542	5.8948	5.9887	6.0661	5.7279	5.9425	5.7682	5.8074	5.9658	5.7944	5.6147	5.9658	6.0112	6.1997	5.6724	5.9307	6.1293	5.9773	6.3399	6.0224	5.8202	5.5546	5.8455	5.5546	5.8329	6.2946	5.7415	6.3399	5.6865	5.4263	5.8329	6.5314	6.0444	5.7415	5.7549	6.9484	5.7415	8.9773	5.7279	5.9773	5.9542	5.5999	5.7279	5.8074	5.8826	5.6865	5.6865	6.0224	5.8074	5.4429	7.8009	5.6294	6.9248	5.9189	5.858	5.9542	5.8948	5.858	5.7549	5.8826	6.1799	5.858	6.6147	6.0553	5.7415	5.7814	6	5.8329	6.0112
9	23	59|60	MANF	A8K878	JHU14908.B9C23R60	12.2239	5.9658	5.8948	5.9425	5.9773	5.8455	5.8704	5.6724	6.0553	5.8826	5.8202	5.9773	5.858	6.0112	5.858	5.8074	6.1799	5.7814	5.9658	6	5.9189	6.3219	6.1293	5.8455	5.7549	5.7682	5.4594	5.858	6.4919	5.6582	6.1293	5.7279	5.6294	5.8329	6.4757	6.1699	5.9189	5.6582	6.5999	5.7682	8.9307	5.8704	5.8455	6.0444	5.6865	5.6582	5.9887	5.7142	5.585	5.6865	6.1293	5.7415	5.4594	8.1241	5.6865	6.5236	5.9307	5.9887	5.9069	6.0444	5.858	5.585	5.8202	5.8455	5.8948	6.6511	6.1085	5.8826	5.9189	5.8948	5.7682	5.9658
9	24	59|60	PRH1	P02810	JHU15163.B9C24R60	14.7508	6.0875	6.4179	6.4838	6.2479	6.4998	6.2288	5.7682	6.3663	6.1997	6.1799	6.3129	6.4346	6.3576	6.4838	6.7549	6.6724	6.2668	6.5314	6.7682	6.2479	7.0334	6.6653	6.1085	6.0444	6.2288	7.2527	6.3837	6.2479	5.9773	6.3837	6.1396	5.8704	6.0553	8.2479	6.5999	6.4179	6.1189	8.058	7.611	7.96	6.1599	6.6439	6.7142	5.9542	6.1396	6.3576	6.1997	6.2574	6.1699	6.983	6.0334	5.9887	9.5265	6.0661	8.4919	8.5058	6.375	6.1997	6.4676	6.7004	6.0224	7.5546	6.2479	6.2384	7.1293	6.6221	6.9129	6.1898	6.5078	6.1497	6.5925
9	25	59|60	IGHG1	NA	JHU15130.B9C25R60	11.5362	6.2384	6.2192	6.1997	6.1599	6.1699	6.2479	5.8826	6.2668	6.0553	6.1497	6.2854	6.0112	6.2192	6.2095	6.2384	6.3487	6.0444	6.1293	6.4757	6.2761	6.3923	6.2192	5.9189	6.0553	6.1599	5.9189	5.9887	6.6221	5.8074	6.4263	5.7944	5.5546	5.9773	7.0768	6.2479	6.1189	5.8455	7.1849	6.2192	8.9204	6.2095	6.1997	6.1997	5.8948	5.7415	6.1085	6.1293	5.8329	5.9542	6.2479	5.8455	5.8826	8.1085	5.8826	6.9069	6.1898	6.1997	6.0444	6.1599	6.2946	6.0768	6.1396	6.2192	6.3038	7.0112	6.2854	6.2574	6.0768	6.1189	6	6.2946
9	26	59|60	YO001	NA	JHU14990.B9C26R60	9.9181	5.9773	5.9189	5.7814	5.8704	5.8329	6.0334	5.6439	5.9658	5.9542	5.7549	5.8704	5.9307	5.6439	5.8074	5.9189	6.098	5.8329	6.0768	6.0224	5.8074	6.2761	5.9658	5.6865	5.6582	5.6582	5.5392	5.7682	6.3038	5.6147	6.0444	5.4757	5.4263	5.7142	6.2095	5.9773	5.7944	5.6865	6.5392	5.6865	9.207	5.8948	5.8826	5.9307	5.6582	5.7549	5.6294	5.7004	5.6147	5.7279	5.8948	5.6582	5.585	7.4221	5.5236	6.4919	5.8329	5.858	5.9773	6.0661	5.7549	5.5699	5.8948	5.9069	6	6.6439	5.9542	5.8329	5.8704	5.9425	5.7814	5.9189
9	27	59|60	COG3	Q96JB2	JHU15023.B9C27R60	13.7152	5.9658	6.4263	5.9542	5.858	6.0334	6.1085	5.7142	6.1189	6.0334	6	6.1497	6.0768	6.1189	6.1699	6.1898	6.4179	6	5.7682	6.6294	6.1293	6.4676	6.0553	5.7004	6.098	5.9542	5.6865	6.0112	6.0875	5.7415	6.098	5.7415	5.7415	5.9425	7.7781	6.0553	5.9773	5.8826	7.7748	6.1898	8.6689	5.9069	6.0224	6.2384	5.7549	5.9307	5.7814	6.1699	5.7814	5.9307	6.1898	5.8948	5.9658	8.8186	5.6294	7.676	6.7074	6	6	6.098	6.098	5.8202	6.4512	6.858	6.1396	7.0768	5.9307	6.0661	5.9425	6.1699	6	6.2095
9	28	59|60	IGKC	NA	JHU15227.B9C28R60	13.17	5.7415	5.8074	5.858	5.9189	5.858	5.8329	5.7142	6.0224	5.9542	5.9425	6.0224	6.0224	5.9887	6.1085	6.0224	6.2479	5.9189	5.8826	6.4346	6.0768	6.1293	6.2384	5.5999	5.6865	5.8948	5.5392	5.9069	6.4263	5.7142	6.2668	5.7004	5.6147	5.6294	7.5887	5.9425	5.8074	5.858	7.1396	6.0768	8.611	5.9773	5.9658	6.2288	5.7279	5.8704	5.8202	5.7814	5.6294	5.7549	6.0661	5.8704	5.7279	8.5255	5.5236	7.2574	5.9542	5.9542	6.0224	6.1497	6.0553	5.7415	6.1293	6.0334	6.1085	6.6865	6.1497	6.0661	5.8826	6.0334	5.9069	6.0334
9	29	59|60	KLHL14	Q9P2G3	JHU15051.B9C29R60	14.9528	6.0112	6.5925	6.5236	6.7211	6.9129	6.9069	5.7279	6.4179	6.2288	6.3576	6.3576	6.3837	6.7415	8.0307	8.6275	7.2288	5.9887	6.2384	6.5546	6.4676	7.0928	7.2095	6.2192	6.1085	6.1997	6.4346	6.2574	6.2946	5.9069	6.6366	6.3576	5.9307	5.9307	7.375	6.4346	7.2992	6.1085	7.29	6.7944	8.8688	6.7211	7.375	7	6.4429	6.5314	6.2479	6.4429	6.5699	6.1699	9.2491	6.4838	7.8234	9.4979	6.2192	8.2668	6.8948	6.3487	6.0768	6.8826	7.1497	6.5078	6.7482	6.5157	6.3663	6.9658	6.9189	6.5622	6.7074	6.5078	6.2192	6.7347
9	30	59|60	RPUSD3	Q6P087	JHU15262.B9C30R60	11.5348	6.0334	6.0661	6	5.9425	6.0334	6	5.6439	6.0661	5.7415	5.8455	5.8074	5.9542	5.8826	5.9773	6.2574	6.4094	5.7279	6.1396	6.4094	6.0553	6.3038	5.9425	5.5699	5.7279	5.7814	5.5078	5.9658	6.5546	5.7682	6.1293	5.7004	5.4594	5.6439	7.3129	5.9425	5.8826	5.8074	7.2384	6.1293	8.941	5.9658	5.9887	6.1189	5.8455	5.8704	5.9658	5.8202	5.5392	5.8202	5.9773	5.8704	5.5236	8.585	5.6582	7.4388	5.9773	5.9069	5.9425	6.1599	5.8455	5.5999	6.1898	5.9189	6.0224	6.9248	6	6.3399	5.7682	6.1293	5.9773	5.9658
9	32	59|60	VCP	P55072	JHU15087.B9C32R60	14.7477	5.8329	6.6439	6.4757	6.1085	6.2288	6.0661	5.6294	6.1497	6.5236	5.8704	5.9189	6.098	6.1699	6.6582	6.9009	7.3707	5.8826	6.3663	7.6294	6.2192	6.8265	6.4429	5.8329	6.4009	6.0768	5.7944	6	6.4757	5.8948	6.6795	5.7682	5.7814	5.858	8.5906	6.3219	6.375	5.9773	8.6475	6.7074	9.5048	6.0334	6.6439	6.7814	5.8826	5.9307	5.9887	6.1599	6.1189	5.6724	6.3663	5.9658	5.7944	10.2155	6.0112	8.8025	6.4919	6.1497	5.9189	7.1948	6.3923	6.2854	7.4429	6.4179	6.3399	7.8734	6.1799	8.1674	6.6073	7.4878	6.1997	6.8138
9	1	61|62	BRD4	O60885-3	JHU15487.B9C1R62	14.6994	6.1085	6.1699	6.7142	6.3576	6.4594	6.2095	6.0661	6.1699	5.9658	6.4676	6.3487	6.4346	6.098	6.3837	6.2479	6.5925	5.9887	6.3219	7.0168	6.1189	6.7682	8.0389	6.0444	7.3487	6.0875	5.7682	5.9773	6.375	5.9307	6.0768	8.0901	5.6147	6.5622	8.5255	6.4838	5.9425	6.1189	7.3794	6.2946	8.0334	6.1699	6.2574	6.4757	7.2288	6.1898	6.4346	5.9887	6.7211	5.9307	6.3038	6.1898	5.6147	9.0634	5.8704	7.3837	6.2946	6.0661	6.1799	6.3309	6.0875	6.0224	8.3332	6.5699	6.2761	6.5157	6.0553	6.4179	6.1599	6.2574	6.1997	6.2192
9	2	61|62	ELP5	Q8TE02	JHU15292.B9C2R62	11.6821	5.8826	5.9542	5.8202	5.9069	5.8329	5.9069	5.6724	6.0334	5.6439	5.9069	6.1799	5.9307	5.8948	6.1293	5.8826	6.2946	5.7682	5.9307	6.4594	5.9307	6.1898	5.9307	5.7682	5.4919	5.9189	5.4919	5.8202	6.1293	5.7279	6.0224	5.7004	5.3219	5.8202	7.4094	6	5.7682	5.858	7.0875	5.9887	8.8154	5.7142	5.8202	6.1085	5.5999	5.5392	5.7549	5.6865	5.6147	5.7415	5.7944	5.7415	5.6439	8.0795	5.5999	7.0168	5.9773	5.8202	5.8455	6.0112	5.8704	5.8074	5.9542	5.8202	5.7944	6.6073	5.9887	6.0224	5.7814	5.8329	5.6294	5.7944
9	4	61|62	AMD1	Q5VXN5	JHU15480.B9C4R62	12.5716	5.8202	5.9773	5.8826	5.7682	5.7415	5.8074	5.6439	5.8074	5.9425	5.8704	6	5.8455	5.9069	5.9307	5.7814	6.2095	5.8455	6.0661	6.1997	6	6.098	5.9887	6.7211	5.5078	5.9069	5.5999	5.7279	6.1898	5.6439	5.8329	5.5699	5.3038	5.9425	6.9425	5.9542	5.8455	5.8455	6.6221	5.8704	8.7313	5.7415	5.8826	6.0553	5.6724	5.7814	5.7004	5.7004	5.5546	5.7415	5.858	5.7682	5.7004	8.0715	5.5546	6.6865	5.858	5.6439	5.8329	6.1189	5.8202	5.7682	5.9773	5.9189	6.0112	6.3837	6.1189	5.9189	5.9069	5.8202	5.5999	5.8455
9	5	61|62	BEND5	Q7L4P6	JHU15294.B9C5R62	11.8556	6.1085	6.0875	6.0553	5.9425	5.9425	6.0224	5.6724	6.0661	6.0112	6.0444	6.2384	6.0444	5.9307	6.1997	5.9189	6.4676	5.8455	6.1396	6.2192	5.9773	6.2384	6.0334	6.3219	5.7004	5.8948	5.6439	5.858	6.3663	5.7415	6.1293	5.7004	5.3399	6.0112	7.0224	6.1599	5.9887	5.8948	6.9658	5.9542	8.8642	5.8329	5.9069	6.1799	5.8329	5.8329	5.9189	5.9542	5.9425	5.7415	6.1898	5.9773	5.8704	8.6402	5.6582	6.7682	6.0875	6.0768	5.8704	6.3038	5.9542	5.9542	6.1085	5.9887	5.9069	6.9542	6.1699	6.1599	5.8704	5.9542	5.9773	5.9542
9	6	61|62	SNCAIP	Q9Y6H5-3	JHU15562.B9C6R62	12.27	5.9773	5.7549	5.6724	5.7814	5.8329	5.9307	5.4919	5.8202	5.8202	5.7004	6.0224	5.8074	5.7944	6.0768	5.7549	6.3219	5.7415	5.9189	6.1997	5.9307	6.1497	5.8704	6.3219	5.6147	5.7142	5.4919	5.7142	6.0444	5.5999	5.8704	5.3923	5.4094	5.9189	7.2384	6.0553	5.6724	5.8202	7.1033	5.8948	8.8202	5.7682	5.9658	5.9773	5.585	5.6865	5.6724	5.7682	5.5699	5.7549	6.0112	5.8202	5.7004	8.1447	5.7279	6.8765	5.9069	5.8074	6.0553	5.9307	5.7814	5.8704	6.1293	5.7004	5.8948	6.5622	5.8948	5.9542	5.7415	6.0875	5.7944	5.9542
9	7	61|62	TMPRSS15	P98073	JHU15647.B9C7R62	11.7298	5.9307	6	5.7549	5.7142	5.8202	6.0112	5.6724	5.9069	5.9069	5.8202	5.9189	5.9658	5.9773	6.098	5.858	6.1293	5.8074	6.0553	6.1799	5.9542	6.2288	5.7814	5.7142	5.5546	5.7814	5.4429	5.8074	6.1898	5.7142	5.8826	5.4094	5.375	5.858	6.9773	5.9189	5.7549	5.7279	6.9009	5.8455	8.7381	5.7279	6.1497	6.2854	5.5078	5.5999	5.8826	5.858	5.5999	5.8826	6.098	5.7415	5.6724	7.6689	5.4757	6.8265	5.9069	5.7142	6.0553	5.8826	5.8704	5.6582	5.9773	5.8704	6.0224	6.5157	6.0224	6.3219	5.8455	6.0444	5.7549	6.4919
9	8	61|62	DEUP1	Q05D60-2	JHU15400.B9C8R62	8.9174	5.9189	5.8704	5.7142	5.8074	5.7415	6.0224	5.5699	5.9773	5.858	5.8074	5.9069	5.8455	5.9425	5.9887	5.8074	5.9069	5.858	5.858	6.0112	5.8074	6.1898	5.7415	5.5392	5.5546	5.6865	5.4757	5.7549	6.2095	5.7279	5.7549	5.5236	5.3219	5.6724	6.3399	5.9425	5.8704	5.5236	6.3923	5.585	8.8903	5.6865	5.8202	5.8202	5.7549	5.6582	5.7415	5.8826	5.375	5.7814	5.9425	5.7682	5.4263	7.1137	5.6439	6.4094	5.9542	5.5999	6.0768	6.0444	5.7415	5.6439	5.9307	5.6439	6.0334	6.6073	6	5.7142	5.7142	5.8826	5.6865	5.8202
9	9	61|62	DLX1	P56177	JHU15405.B9C9R62	9.5098	5.858	5.9069	5.8455	5.8202	5.8826	6.0224	5.6147	6.0112	5.8329	5.8202	5.7682	5.5999	5.8455	6.0661	5.9658	6.0553	5.8948	5.8329	6.1293	5.7415	6.1396	5.8202	5.6582	5.7279	5.7279	5.5078	5.8455	6.2095	5.6294	5.9425	5.5392	5.3923	5.6439	6.7279	6	5.7549	5.7814	6.7074	5.8329	8.4717	5.7682	5.9773	5.7944	5.6147	5.5699	5.6865	5.7142	5.6439	5.7004	5.8948	5.8455	5.4094	7.8611	5.5699	6.7748	5.9773	5.7142	5.9425	5.9069	5.8948	5.7549	5.8948	5.7004	5.9887	6.6511	6.1799	6.098	5.7142	6.0224	5.7142	5.7415
9	10	61|62	ADAMTS13	A0A0C4DFV8	JHU15575.B9C10R62	11.0451	5.9069	5.9069	5.7814	5.8074	5.8455	6.0112	5.5546	5.9773	5.8826	5.8704	6.1189	5.8329	5.9069	6	5.9773	6.0444	5.6865	5.8202	6.2192	5.8948	6.1189	5.7944	5.7682	5.7814	5.5999	5.3399	5.7682	6.2574	5.7142	5.8074	5.4594	5.4919	5.7814	6.9484	5.7415	5.7004	5.7142	6.5314	5.7682	8.7279	5.7279	5.8704	5.7549	5.7004	5.7944	5.7814	5.8074	5.6439	5.585	5.9189	5.8329	5.375	8.0444	5.7142	6.5392	5.9542	5.8455	5.8826	6.0224	5.7004	5.9069	5.7549	5.7814	5.8329	6.6366	6.2946	5.8704	5.7682	5.9069	5.7549	5.8329
9	11	61|62	TLE4	Q04727-2	JHU15567.B9C11R62	10.445	6.0112	5.9425	5.9425	5.7279	5.7944	5.8826	5.5546	5.8202	5.9069	5.9069	6.0875	5.858	5.9773	6.1293	5.7944	6.1699	5.6582	6	6.1799	5.9189	6.1396	5.9069	5.6724	5.4429	5.858	5.4429	5.858	6.3309	5.7279	6.0334	5.5392	5.4757	5.6865	6.5925	5.9658	5.9658	5.7279	6.6795	5.5699	8.6493	5.7549	5.7004	5.9773	5.6147	5.5546	5.5546	5.8948	5.4594	5.8704	5.9425	5.8329	5.5546	7.9248	5.4594	6.6294	5.8704	5.7682	5.7944	6.0553	5.7814	5.6865	5.8202	5.8074	6.0444	6.3837	6.0875	5.9425	5.8704	5.9189	5.7142	5.8074
9	12	61|62	GPR176	Q14439-3	JHU15321.B9C12R62	9.196	5.9189	5.858	5.8455	5.858	5.7004	5.5999	5.6724	5.7279	5.8948	5.7682	5.8074	5.7415	5.9307	5.9069	5.9307	6.1189	5.9773	6.0112	6.1898	6.0553	6.1599	5.8074	5.5236	5.5078	5.7004	5.6724	5.8202	6.1997	5.6147	5.858	5.5699	5.4757	5.8455	6.858	5.9542	5.858	5.9189	6.6147	5.7814	8.4737	5.8704	5.8202	6.0661	5.4757	5.8329	5.5546	5.8948	5.3923	5.8455	5.9069	5.8074	5.5078	8.1599	5.6147	6.8138	5.9307	5.7004	5.9658	5.9425	5.7004	5.7415	5.9542	5.9069	5.9658	6.2761	6.098	6.0224	5.8704	5.8329	5.6582	5.8704
9	13	61|62	TKT	P29401	JHU15662.B9C13R62	13.0675	5.8202	5.9189	5.858	5.8826	5.8704	5.9887	5.7004	6.0224	5.9069	5.7279	6.1189	5.7549	5.9425	5.9887	5.9189	6.3576	5.8329	6.1396	6.1189	6.0224	6.4512	5.858	5.585	5.7142	5.7549	6.2761	5.7415	6.1085	5.7549	6.0112	5.5699	5.5546	5.8948	6.96	6.0334	5.7682	5.9307	6.6439	5.9189	9.0875	5.8455	5.8826	6.098	5.7142	5.858	5.7549	5.7279	5.5392	5.7279	6.0661	5.9069	5.6439	8.1948	5.7944	6.8765	5.9425	6	6.1085	6.0768	6.0553	6.2574	5.9887	5.8826	6.1599	6.7347	6.0768	6.1699	5.9425	6.0444	5.7279	5.858
9	14	61|62	DEUP1	Q05D60-2	JHU15400.B9C14R62	8.0028	5.9069	5.8704	5.7682	5.8704	5.7004	5.6724	5.6294	6.0224	5.8948	5.7814	5.858	5.6865	5.8455	5.8329	5.9773	6.2192	5.7682	6.0661	6	5.8826	6.1189	5.9887	5.7279	5.6294	5.9189	5.4594	5.7279	6.1599	5.6582	5.9189	5.5999	5.4263	5.7004	6.8704	5.9069	5.858	5.7279	6.3837	5.7415	8.9039	5.7944	5.7142	6.0661	5.6439	5.7142	5.7004	5.7814	5.5999	5.7682	5.8329	5.6147	5.5546	7.5887	5.5699	6.5469	5.8826	5.9887	5.9542	5.9887	5.8948	5.5999	5.8329	5.858	5.9425	6.4263	6.0224	5.9773	5.858	5.8948	5.7415	5.7415
9	15	61|62	RPUSD3	Q6P087-2	JHU15366.B9C15R62	11.1886	5.9773	6.0661	5.858	5.8704	5.7814	5.9069	5.6724	6.0875	5.8329	5.7279	6	5.9189	5.8704	6.098	6.2479	6.3399	5.9425	6.0444	6.3576	5.9425	6.2479	5.7279	5.6439	5.6865	5.8704	5.5999	5.7682	6.3837	5.7004	5.7415	5.4919	5.4263	5.7814	7.7074	6.0334	5.9542	5.7549	7.3487	5.9773	8.5314	5.9425	5.9542	5.9307	5.4094	5.6865	5.7814	5.7142	5.6147	5.8455	5.8704	5.7004	5.8948	8.1948	5.5699	7.7549	6.1085	6.098	6.0224	6.2095	5.9658	5.8074	6.4094	6.098	6.1293	6.9542	6.0553	6.2384	6.0112	6.1699	5.858	5.9189
9	16	61|62	PAIP2	Q49AE6	JHU15547.B9C16R62	14.0784	5.7415	6	5.7944	8.4263	6.8202	5.8704	5.7279	6.1085	5.9189	5.8826	6.2946	6.0334	7.8392	6.2479	6.7879	7.4305	6	5.9307	6.3923	6.2761	6.2479	5.9658	5.5699	5.6865	5.7142	5.6724	5.7415	6.1898	5.6724	6.2192	5.6439	5.8704	5.6439	7.0875	6.1699	6.0553	5.7279	7.0168	5.9773	7.6439	5.8704	5.9189	5.8704	5.5236	5.6582	6.0875	5.7004	5.5999	5.8948	6.1497	6.2288	5.6294	8.7211	5.6439	6.9069	6.0661	5.8704	6.0224	6.0553	5.8202	5.8329	6.1293	5.9307	5.9542	6.4346	6.098	6.0768	6.2288	6	5.858	6.1293
9	18	61|62	GPR37	O15354	JHU15605.B9C18R62	9.9844	5.9425	5.7682	5.8074	5.7944	5.7814	6.0334	5.6582	5.8329	5.8455	5.6582	6	5.8455	5.7682	5.8826	5.9189	6.1997	5.8074	6.0768	6.0875	5.8826	6.0334	5.7682	5.5236	5.585	5.7682	5.5546	5.8704	6.1189	5.6147	5.8948	5.5999	5.4757	5.9658	6.4919	6.0444	5.8202	5.7944	6.5078	5.7279	9.1228	5.7814	5.8074	5.9189	5.5699	5.6582	5.7142	5.8704	5.6147	5.8074	5.9425	5.7549	5.585	7.7846	5.6865	6.5236	5.8329	5.8704	5.7549	5.7142	5.9307	5.5999	5.7944	5.8329	6.0224	6.5699	6.098	5.9542	5.9542	5.9425	5.8074	5.8948
9	19	61|62	PLEKHS1	A0A384P5Z2	JHU15488.B9C19R62	12.4344	5.9069	5.7004	5.858	5.7682	5.7814	5.8826	5.585	5.8329	5.8455	5.7279	6.0112	6	5.8704	5.8704	5.9658	6.2384	5.7814	5.9069	6.0768	5.8704	6.1898	5.9887	5.7415	5.5999	5.7944	5.5392	5.7142	6.1497	5.6724	6.098	5.7279	5.3219	5.7142	6.5078	6.1085	5.9658	5.8455	6.5314	5.7944	8.9556	5.7944	5.9069	5.9658	5.6147	5.7549	5.7549	5.8329	5.6865	5.7004	6.5622	5.6439	5.4594	7.96	5.6724	6.4838	6.0768	5.9887	5.8704	5.6294	5.8948	5.7415	5.8074	5.9069	5.9773	6.5392	6.1898	5.8074	5.8704	6.1085	5.9307	5.8202
9	20	61|62	SH3D19	Q5HYK7-4	JHU16130.B9C20R62	14.8353	6.1799	6.4998	6.1898	6.098	6.2384	6.1599	5.9425	6.1085	6.1898	6.0112	6.2192	6.7879	6.9248	6.5546	6.4757	6.7549	5.9425	6.3309	6.9189	6.3487	6.9715	6.6294	5.7549	7.6402	6.1599	5.7814	5.9658	6.3837	5.9425	6.6724	5.7415	8.2854	5.9307	7.5507	6.5392	6.0553	5.9189	7.8009	6.3399	8.8345	6.1085	6.4594	6.8009	6.0875	5.8948	6.8074	8.783	6.1396	6.2192	6.3399	5.9307	6.0224	8.7632	5.9189	7.3707	6.1599	6.3487	6.4009	7.0224	6.5078	6	6.8074	6.2668	7.0498	7.4512	6.3487	6.5699	6.2668	6.4009	6.1599	6.4263
9	21	61|62	RHOT1	Q8IXI2	JHU15651.B9C21R62	11.42	5.7549	6.0553	5.8948	5.8704	5.8074	6.0112	5.8826	5.9069	5.8329	5.8455	5.9887	5.7549	5.9658	5.8329	5.9307	6.0661	5.9307	5.8455	6.1293	5.8074	6.2384	5.8202	5.6582	5.3923	5.8074	5.3576	5.7814	6.1599	5.7549	5.9307	5.4594	5.375	5.7549	6.7415	5.9887	5.7142	5.585	6.7748	5.8455	8.6129	5.7549	5.8826	5.8202	5.5699	5.6724	5.6439	5.7004	5.6865	5.6294	5.9773	5.6147	5.5546	8.3509	5.6294	6.8265	5.9069	5.9189	5.858	5.9069	5.7682	5.5546	5.8704	5.8074	5.9773	6.6366	5.9069	5.8826	5.858	5.8329	5.7549	6.0444
9	22	61|62	CHCHD2	Q9Y6H1	JHU15403.B9C22R62	11.2738	5.8704	5.8202	5.8329	6.0224	5.7944	5.8948	5.6582	5.8202	5.7814	5.4594	5.7814	5.7944	6.0224	5.9658	5.8826	6.1396	5.7549	5.6724	6.1799	5.8074	6.0661	5.9189	5.6724	5.3923	5.6294	5.5236	5.7415	6.1396	5.5546	5.8074	5.5699	5.3038	5.6147	6.7879	5.8329	5.7142	5.7279	6.5392	5.7814	8.3443	5.8329	5.7814	5.9069	5.4919	5.7682	5.6147	5.6439	5.5236	5.7004	5.858	5.7142	5.4094	7.7748	5.6582	6.8826	5.8826	5.6724	5.9307	6.0334	5.6147	5.6724	5.8202	5.8074	5.9425	6.5925	5.8074	5.7142	5.7279	5.7944	5.6724	5.8455
9	23	61|62	EIF4E2	O60573	JHU15310.B9C23R62	9.9001	5.8704	5.9189	5.7682	5.8455	5.6582	5.8826	5.7944	5.7682	5.6294	5.585	5.7142	5.8948	6	5.9887	5.8948	6.1189	5.8826	5.9189	6.2761	5.7814	5.9658	5.6439	5.6724	5.5699	5.7944	5.5078	5.6865	6.2668	5.5236	5.8826	5.585	5.4094	5.7279	7	5.9189	5.7279	5.6294	6.858	5.858	8.6707	5.7004	5.9658	6	5.4263	5.6147	5.6724	5.7142	5.5999	5.7549	6.0334	5.7142	5.4757	7.7448	5.5546	7.0498	6.0444	5.9189	5.858	6.0112	5.8948	5.6294	6.0661	5.9425	5.9069	6.6147	5.8455	5.858	5.858	5.8948	5.6294	5.8455
9	24	61|62	C4orf32	NA	JHU15499.B9C24R62	11.5041	6	5.9189	5.8074	5.9773	5.7549	5.9069	5.8329	6	5.6582	5.8948	5.9887	5.9425	5.7682	6.0768	6.0334	6.098	5.6294	5.9425	6.0334	5.858	6.1085	5.8329	5.5546	5.4919	5.7142	5.6147	5.6865	6.2854	5.7004	5.9658	5.5546	5.2288	5.7142	6.5157	5.9069	5.7944	5.8948	6.7211	5.6439	9.0967	5.5999	5.9189	5.9887	5.5546	5.3219	5.7944	5.6582	5.5392	5.8202	5.8948	5.7004	5.4429	7.8329	5.5999	6.7549	5.9658	5.8826	5.8826	5.8202	5.9542	5.5236	5.8826	5.7415	5.8826	6.375	5.9542	5.8329	5.7415	6.0444	5.6439	5.8074
9	25	61|62	C8orf34	Q49A92	JHU15500.B9C25R62	9.0607	6.0112	5.8074	5.6724	5.8455	5.5999	5.8948	5.6147	6	5.8455	5.8704	6.0334	5.9189	5.8202	5.9189	5.9887	5.9189	5.7549	6.1293	6	5.6724	5.9069	5.8329	5.5999	5.6724	5.8826	5.5236	5.7142	6.0444	5.5236	5.9069	5.6147	5.1293	5.8948	6.4838	5.9069	5.7549	5.858	6.375	5.7279	8.6812	5.6439	5.8329	5.8329	5.7279	5.4429	5.585	5.8704	5.4594	5.7814	5.7814	5.7814	5.5546	7.5622	5.6294	6.4429	5.9542	5.8826	5.8948	5.9773	5.7944	5.5999	5.7142	5.6865	5.9307	6.3038	5.9307	5.8074	5.8202	5.7682	5.5078	5.9773
9	26	61|62	IGL@	Q6IPQ0	JHU15329.B9C26R62	9.2621	5.9542	6	5.7004	5.8202	6.2761	5.8329	5.7142	6.0112	5.8202	5.8202	6.0112	6.0334	5.9542	5.9069	5.8329	6.098	5.8202	5.9658	6.1799	5.8948	6.098	5.8704	5.6294	5.6294	5.7814	5.4429	5.7004	6.0444	5.7142	5.9425	5.4594	5.2854	5.6439	7.3443	5.9658	5.6724	5.7944	6.8455	5.7549	8.3815	5.6294	5.7682	6.0553	5.7415	5.7004	5.6865	5.7682	5.4757	5.585	5.7814	5.9069	5.5546	8.1007	5.5999	6.8887	6	5.8074	6.0553	6.1189	6	5.7682	6.1599	5.8074	5.858	6.4346	6.0444	6.0444	5.8074	5.9425	5.8074	5.8826
9	27	61|62	UBE2S	Q6NXQ4	JHU15468.B9C27R62	9.9556	5.9189	5.9189	5.7944	5.8202	5.7682	5.858	5.7814	6.0553	5.6724	5.8074	6.0444	5.9425	5.9887	5.8455	5.858	6.0553	5.7814	6	5.8948	6.0334	6.0768	5.8074	5.585	5.6147	5.7279	5.5999	5.7004	5.8948	5.6439	5.8704	5.5699	5.4094	5.6439	6.4919	5.9307	5.6865	5.8948	6.6221	5.7279	8.0901	5.9069	5.7682	6.0112	5.6724	5.8202	5.7682	5.8074	5.3923	5.4263	5.9887	5.858	5.6294	8.0056	5.6724	6.7074	5.7549	5.7142	5.8329	6.0768	5.8329	5.7142	5.9307	5.8704	6.0224	6.4429	5.9887	5.8455	5.8329	6.098	5.7682	5.9887
9	28	61|62	NCAM1	P13591	JHU15630.B9C28R62	11.9403	5.8826	5.9542	5.8826	5.7549	6.1293	5.7279	5.6147	6.0444	5.6724	5.9189	6.098	5.9069	6.0553	5.9542	6.1497	6.3129	5.8826	6.1997	6.2095	6.1085	6.2854	6.1293	5.7549	5.6865	5.8948	5.8074	5.7415	6.7616	5.7682	6.4009	5.6147	5.6439	5.7549	7.1241	6.0661	5.9425	5.7814	6.9484	6.0112	8.6917	5.8202	5.9887	6.0553	5.8455	5.7279	5.7944	5.7944	5.6147	5.8074	6.1898	5.8948	5.7682	8.4778	5.7415	6.8948	5.9069	5.9189	6.0768	6.2192	5.9773	5.8948	5.9542	5.9887	6.0768	6.5157	5.9658	6.2192	5.9069	6.098	5.9542	6.4838
9	29	61|62	DEUP1	Q05D60-2	JHU15400.B9C29R62	8.6439	5.7814	5.8948	5.6724	5.8704	5.858	5.9069	5.8202	6	5.8704	5.8704	6.0553	5.8202	5.9542	6.0334	6.0224	6.1189	5.8948	5.858	5.9887	5.9773	6.2574	5.8202	5.5999	5.585	5.7549	5.5078	5.8455	6.1497	5.5546	5.7549	5.4919	5.4094	5.7004	6.3663	5.858	5.8329	5.9773	6.4094	5.6582	8.5058	5.6294	5.7814	5.8948	5.7814	5.7814	5.8329	5.7415	5.6439	5.7814	5.8948	5.7415	5.585	8.0498	5.7682	6.6439	5.8455	5.8455	6.0553	6.1189	5.7004	5.7682	5.8202	5.8455	5.8826	6.3663	5.9425	5.8704	5.858	5.9069	5.8455	5.9069
9	30	61|62	AIFM1	O95831	JHU15578.B9C30R62	12.1418	6.098	6.2761	6.1799	6.0444	8.2167	7.8265	5.9773	6.2288	6.1189	6.1085	6.1699	5.9658	6.2479	6.2761	6.3487	6.5392	5.9307	6.4346	6.585	6.4838	6.5622	6.375	6.0334	5.8329	5.7682	5.858	6.0224	6.5157	5.858	6.6294	5.858	6.1293	5.8202	7.817	6.1997	6.098	6.0768	7.4838	6.1997	9.1383	6.0553	6.0768	6.1293	6.1699	6.0768	6.098	7.8826	5.8455	5.9887	6.2574	5.8329	5.9425	8.5755	5.7415	7.3354	6.2479	7.4757	6.1599	6.4998	6.5622	5.8455	6.7279	6.2479	6.3487	7	6.4594	6.9484	6.1699	6.5157	6.2288	6.2095
9	31	61|62	USP20	A0A024R8A9	JHU15666.B9C31R62	11.3365	5.9658	5.9773	5.9542	5.6439	5.7279	5.9425	5.7279	6.0444	5.858	5.6582	6.0112	5.6294	6.0768	6.098	5.8074	6.3219	5.8704	5.9887	6.2761	6	6.2095	5.7549	5.6147	5.585	5.7142	5.4757	5.9425	6.375	5.7549	6.0224	5.5999	5.4919	5.6147	7.2854	6.0768	5.6294	5.9542	6.8329	5.8704	8.6439	5.9069	5.9887	5.858	5.7004	5.7004	5.7415	5.7944	5.6865	5.7415	6.1189	5.7142	5.5392	8.4179	5.4263	7.2095	5.8329	5.9425	5.9887	5.9658	5.9307	5.7682	6.2668	5.858	5.9307	6.8074	6.0661	6.2384	5.7814	5.8074	5.6294	6.0768
9	32	61|62	FBXL17	Q9UF56	JHU15408.B9C32R62	10.3197	5.9307	5.9425	5.8329	5.8329	5.858	5.7814	5.6147	5.7944	5.7682	5.7944	5.9189	5.8202	5.8704	6	5.7004	6.0661	5.7279	5.7944	6.1189	6.1396	6.1497	5.8202	5.7415	5.5999	5.8074	5.4263	5.858	5.9658	5.6439	6.0334	5.6294	5.4757	5.8074	6.5546	5.9658	5.7944	5.7415	6.8202	5.8948	9.2192	5.7004	5.8948	6.0112	5.5392	5.6582	5.7814	5.8202	5.7549	5.8074	5.8826	5.8329	5.6147	8.2503	5.6582	6.7879	5.6724	5.7549	5.8948	6.0334	5.8704	5.6147	5.9658	5.7415	5.9069	6.5999	5.9189	5.9773	5.6582	5.9425	5.7944	5.7944
9	1	63|64	LORICRIN	P23490	JHU15534.B9C1R64	14.9393	6.5699	6.9658	7.5774	6.2192	7.098	7.4263	6.1189	6.3837	6.9129	6.8887	6.9009	8.3772	7.4838	7.1033	6.8074	6.9248	6.6653	7.1344	7.0875	6.7074	7.5925	7.2479	6.4179	6.4919	6.4594	6.2288	6.6511	7.3663	6.4676	7.2668	7.3576	6.3129	6.6366	7.5584	7.3531	7.4221	7.2192	8.1523	6.7347	10.0175	6.7211	6.5469	6.858	6.8138	6.9129	7.1241	6.3219	6.1799	6.9129	7.3129	6.4838	6.1189	8.6018	6.7074	7.9278	6.9484	7.3083	6.6582	6.7748	6.8704	6.8704	7.1189	7.611	7.1137	7.7944	6.8009	6.8074	6.7142	6.9887	6.7748	6.7279
9	2	63|64	SIRT6	Q8N6T7-2	JHU15370.B9C2R64	11.1605	5.9069	6.0224	5.8329	5.7944	5.6439	5.7814	5.7944	5.9189	5.858	5.7944	5.9773	5.8455	5.7814	6.0334	5.9307	6.2761	5.8074	5.8329	6.3663	6.0112	6.1898	5.6439	5.9189	5.5546	5.7682	5.4757	5.8074	6.0875	5.6865	5.858	5.6865	5.6439	5.7549	7.2946	5.8826	5.8826	5.6582	7.0768	6.0661	8.7682	5.6294	5.8704	5.9887	5.5999	5.7142	5.6582	5.7415	5.5999	5.8455	5.9189	5.8455	5.7142	8.2503	5.585	7.3083	6.1799	5.9887	5.8826	5.9542	5.9425	5.7814	6.1699	5.8704	5.7944	6.7748	5.9542	6.1085	5.6865	5.7142	5.7004	5.9189
9	4	63|64	H2AC7	P20671	JHU15516.B9C4R64	10.0841	5.7944	5.7814	5.7549	5.6582	5.858	5.6865	5.4919	6.0112	5.7279	5.8329	5.9542	5.9542	5.8948	5.8329	5.8329	6.1293	5.7682	5.7415	6.1189	5.8074	6.1497	5.7944	6.2668	5.5078	5.5546	5.3219	5.6582	5.9307	5.6147	5.7004	5.6724	5.2854	5.6724	6.3309	5.8202	5.9069	5.5699	6.2479	5.7415	8.7125	5.6294	5.7415	5.9542	5.4919	5.6582	5.5392	5.6582	5.6724	5.7415	5.7415	5.6147	5.5392	7.7245	5.4594	6.2384	5.8074	5.7415	5.6724	5.7944	5.6439	5.7415	5.7279	5.8202	5.9425	6.375	6.0334	5.9069	5.7682	5.9425	5.6439	5.8455
9	6	63|64	PM20D1	Q6GTS8	JHU15511.B9C6R64	10.6546	6.0112	5.9307	5.858	5.9069	5.8826	5.8826	5.7814	6.1599	5.8455	5.8826	5.8704	5.8074	5.8329	5.9069	5.7814	6.2479	5.6582	5.9069	6.3576	6.0661	6.2288	5.7279	5.7549	5.5546	5.6724	5.3038	5.5392	6.1497	5.6439	5.9069	5.5546	5.6582	5.7682	7.1293	5.9773	5.7682	5.5999	6.7682	5.9069	9.0967	5.7814	5.9658	6.2946	5.6439	5.7279	5.7814	5.9425	5.7142	5.8202	5.8329	5.5392	5.6147	7.8826	5.5999	6.8642	5.8704	5.8074	5.9307	5.9773	5.9307	5.6147	5.8202	5.8704	6.0112	6.4594	6.1085	6.1898	5.7682	6.1189	5.7415	6.2479
9	7	63|64	CCDC70	Q6NSX1	JHU15592.B9C7R64	13.4077	5.9069	6.6439	6.2854	6.098	6.3576	6.1396	5.7549	6.0112	5.8948	6.0224	6.0444	5.8948	6.0553	6.2668	6.0661	6.5774	5.8948	6.3663	6.5774	6.1699	6.3487	6.1497	5.9069	5.7142	5.9658	5.5078	6.098	6.5469	5.9069	6.0875	6.1898	5.5546	6.1699	7.7211	6	5.9542	5.7415	7.5469	6.0875	8.9758	5.9307	6.0224	5.9425	6.1293	5.6865	5.9189	6.0334	5.6439	5.9307	6.2854	5.7142	5.7142	8.4512	6.0875	7.3923	6.2288	6.2288	5.9542	6.1699	6.1396	5.7814	6.6294	6.0444	6.2668	7.1497	6.1085	6.2668	5.7682	6.1997	5.9425	5.7944
9	8	63|64	TTI2	Q6NXR4	JHU15397.B9C8R64	11.0039	6.0224	5.8455	5.7944	5.8948	5.7142	5.8826	5.7549	5.7549	5.8329	5.6865	5.9887	5.7415	5.8455	6.4676	6.0224	6.0112	5.7415	5.9307	6.1396	6.1085	6.1699	5.7549	5.6582	5.585	5.8329	5.5078	5.6865	6.1699	5.5999	5.8202	5.4919	5.4263	5.5236	6.9658	5.9189	5.9773	5.6582	6.7682	5.8202	8.7863	5.8074	5.8948	5.9887	5.7549	5.7279	5.7279	5.8329	5.6439	5.9307	6.0334	5.6724	5.6294	7.7912	5.4919	6.7616	5.9307	5.8948	5.9658	5.8329	5.8329	5.585	5.8948	5.7814	5.8948	6.6653	6.1293	5.9425	5.6724	5.9307	5.8202	5.7279
9	9	63|64	TRIM27	P14373	JHU15466.B9C9R64	8.9787	5.8074	5.8329	6	5.858	5.7549	5.9658	5.7004	5.9542	5.7944	5.7415	5.7682	5.9542	6.0224	5.9658	5.9542	6.2192	5.7142	5.7944	6.1189	5.9425	6.1189	5.858	5.4594	5.5999	5.6294	5.4919	5.9189	6.0768	5.6294	5.8948	5.5236	5.3399	5.8074	6.6073	5.7682	5.8074	5.6439	6.4429	5.8202	8.6952	5.7415	5.8074	5.8826	5.5392	5.6865	5.7814	5.8329	5.5699	5.7549	5.9542	5.7814	5.5699	7.5661	5.6439	6.4676	5.858	5.7142	5.8329	5.9425	5.8074	5.6147	5.8704	5.9887	5.858	6.5469	5.9887	5.8329	5.7415	6.0224	5.7944	5.9307
9	10	63|64	C21orf62	Q9NYP8	JHU15588.B9C10R64	10.2697	5.858	5.9189	5.8826	5.8826	5.7682	5.8826	5.6439	6.0875	5.9425	5.8329	5.7682	5.8826	5.858	5.8329	5.9887	6.2384	5.7682	5.7142	6.1497	5.9425	6.1293	5.7814	5.6147	5.5078	5.6865	5.4094	5.858	6.3576	5.6294	5.9658	5.3219	5.375	5.7549	7.1548	5.9887	5.9189	5.7279	6.7211	5.7279	8.8994	5.7549	5.9773	5.9887	5.4263	5.7814	5.8948	5.8202	5.8202	5.5699	6.0553	5.7814	5.6294	8.2046	5.7004	6.9189	5.9542	5.8074	5.9773	5.8948	5.8329	5.7279	5.8948	5.8826	5.8202	6.5925	6.0224	5.9542	5.7682	6.0875	5.7415	5.9425
9	11	63|64	DNAI2	Q4G115	JHU15506.B9C11R64	10.2866	5.9307	6.0553	5.8074	5.858	5.8202	5.7944	5.6724	5.9425	5.8704	5.8074	5.7944	5.8202	5.9189	5.9658	5.9307	6.0334	5.8948	5.8329	6.1497	6.098	6.2479	5.8202	5.4919	5.5236	5.6865	5.3923	5.9189	6.2854	5.5546	5.8202	5.5078	5.4429	5.7142	6.6795	5.7142	5.8948	5.6865	6.4094	5.8074	8.9454	5.6865	5.8202	6.0553	5.5392	5.6439	5.9307	5.8074	5.6294	5.8329	6.1085	5.9773	5.6439	8.1874	5.5699	6.6221	6.0875	5.8704	6.0553	6.0553	6.0112	5.7279	5.9542	5.8202	6.0444	6.4263	6.0875	5.8455	5.7549	6.0224	5.7814	5.9189
9	12	63|64	HDHD2	Q9H0R4-2	JHU15324.B9C12R64	11.9298	5.9425	5.7549	5.7944	5.8826	5.6865	5.6865	5.6724	5.8074	5.7279	5.9773	5.8455	5.9773	5.9307	6.0444	6.1189	6.1189	5.7682	6.0553	6.0875	5.9773	6.098	5.7682	5.6724	5.6865	5.8074	5.5236	5.8074	6.1699	5.7682	5.7944	5.4263	5.4594	5.9658	7.2761	5.9189	5.8455	5.6865	7.0334	5.9189	8.6257	5.7944	5.8074	5.9069	5.8202	5.7682	5.7944	5.7682	5.6724	5.858	5.8948	5.7682	5.4594	8.4979	5.5236	6.8392	5.9189	5.9069	5.9307	6.0768	5.9887	5.5546	6.1189	5.7549	5.8826	6.6073	6.1699	6.1898	5.8074	5.8455	5.7415	5.7549
9	13	63|64	SLC38A10	Q9HBR0-2	JHU14023.B9C13R64	6.4838	5.9069	5.7415	5.6439	5.9542	5.6582	5.8826	5.7682	5.9307	5.8455	5.8202	5.9773	5.7415	5.9307	5.9307	5.7549	5.9542	5.6865	5.8202	5.9069	5.9189	6.0768	5.8948	5.6865	5.4594	5.7682	5.4919	5.8202	6.2095	5.6724	5.8455	5.7004	5.5236	5.6724	5.6439	5.8826	5.8329	5.7004	5.9425	5.6582	9.0028	5.6147	5.7415	5.7944	5.5699	5.7415	5.8202	5.7549	5.3219	5.7279	5.9542	5.8455	5.5546	7.7074	5.6582	5.7944	5.7549	5.8202	5.8826	5.8455	5.7415	5.6294	5.5999	5.8826	5.8704	6.3576	6.0553	5.7549	5.6865	5.7682	5.6294	5.8074
9	14	63|64	MTERF2	Q49AM1	JHU15437.B9C14R64	13.0955	6.0444	5.9658	6.0768	6.0224	6.0875	6.0224	5.7004	6.0444	5.9542	5.9189	5.9773	5.9307	6.0661	6.0444	6.0334	6.4009	5.7682	5.9887	6.3129	6.0334	6.3309	6.1599	5.7142	5.7415	5.8455	5.6724	5.8704	6.5236	5.7682	6.1898	5.585	5.6147	5.7814	7.6475	5.9773	5.9773	5.6294	7.3443	6.0334	8.7532	5.858	6.0553	6.0768	5.7814	5.6582	5.8948	5.8704	5.8329	5.8074	6.0224	5.8202	5.8202	8.3729	5.8074	7.3443	6.0553	6	5.9189	6.1293	6.0224	5.7814	6.3576	6.0553	6.0334	6.8887	6.2192	6.1997	5.8948	6.098	5.9189	6.0768
9	15	63|64	GTF2I	P78347-2	JHU16415.B9C15R64	6.7211	5.8455	5.6582	5.8455	5.8329	5.6865	5.858	5.7944	5.9189	5.8455	5.6724	6.0334	5.7814	5.7549	5.8948	5.8948	5.9307	5.8074	5.7415	5.9542	5.9425	5.9887	5.585	5.6582	5.585	5.7004	5.6147	5.6865	6.1396	5.4263	5.6439	5.4594	5.3219	5.6294	5.6865	5.9189	5.8202	5.585	5.8826	5.4757	8.2312	5.7004	5.7814	5.6582	5.6439	5.585	5.7549	5.5546	5.5236	5.8074	5.9307	5.6294	5.5236	6.5999	5.4263	5.9189	5.7944	5.8704	5.8329	5.9658	5.6147	5.4757	5.7004	5.6294	5.7549	6.2095	6.0553	5.7415	5.7944	5.7549	5.7814	5.7549
9	16	63|64	NPL	Q9BXD5-5	JHU15544.B9C16R64	7.5078	5.858	5.7682	5.8074	5.858	5.7944	5.8455	5.5546	5.8826	5.7944	5.8074	5.9069	5.8455	5.8202	5.8826	5.9542	6.0444	5.8704	5.8202	6.0112	5.9069	6.0661	5.6865	5.7142	5.6147	5.7814	5.4594	5.8202	6.0768	5.6294	5.7279	5.4757	5.4757	5.6294	6.1799	6.0224	5.9658	5.6439	6.3219	5.7004	8.9263	5.6724	5.6724	5.5999	5.5546	5.4429	5.6439	5.6147	5.6582	5.7814	6.0768	5.6294	5.4594	7.2668	5.5699	6.4429	5.7549	5.7279	5.8455	6.0224	5.6865	5.6294	5.7142	5.6724	5.8826	6.3923	6.0112	5.9773	5.7814	5.9069	5.7814	5.9069
9	17	63|64	ARNTL	O00327-1	JHU15387.B9C17R64	11.0241	5.8329	5.8329	6.0553	5.8948	5.8202	5.8329	5.5699	6.0661	5.8948	5.858	6.0444	5.7944	6.0444	6.0661	6.1085	6.2946	5.8329	6.0553	6.2479	6.1189	6.1293	5.8704	5.7142	5.6294	5.8074	5.6582	6.0112	6.2854	5.7814	5.8202	5.585	5.5078	5.8074	7.2715	5.9425	6.0444	5.6439	7.1137	5.8704	8.7879	5.9189	5.7814	5.9425	5.6724	5.7682	5.7682	5.7944	5.8202	5.9189	5.8948	5.7682	5.6439	8.1824	5.5699	7.1997	5.8455	5.9773	5.9425	6.0334	6.0444	5.7004	6.2288	5.858	6.098	6.7814	6	6.2668	5.9887	5.9307	5.6865	5.9773
9	18	63|64	SYN3	O14994	JHU15660.B9C18R64	11.3006	6.1497	5.858	5.9658	5.9069	5.8329	6.0768	5.8704	5.9425	5.9069	5.9425	6.0334	6.0444	5.9069	6.0112	6.0334	6.1085	5.6147	6.0112	6.0661	6.2479	6.2946	6.0553	5.6724	5.5236	5.8704	5.6294	5.9307	6.1898	5.6439	6.1293	5.4919	5.5392	5.7142	6.4263	6.1799	6	5.7142	6.6294	5.6147	9.2384	5.8455	5.8455	6	5.6582	5.8202	5.7415	5.8704	5.6147	5.858	5.9307	5.9307	5.5699	7.8765	5.5392	6.585	5.7944	5.9425	5.9307	5.8329	5.9658	5.7682	5.9658	5.9069	5.9542	6.7879	6.0661	5.858	5.9189	5.8455	5.7814	5.9189
9	19	63|64	PCDHGA10	Q52LL2	JHU15550.B9C19R64	10.2064	5.7944	5.6439	5.8202	5.8455	5.8074	5.9542	5.6865	6.0224	5.7814	5.8455	5.9658	6	5.7415	5.8329	5.8329	6	5.6439	5.858	5.9887	6.0112	6.1799	5.8704	5.5546	5.6724	5.7549	5.4094	5.7682	6.1293	5.5999	5.9307	5.585	5.3399	5.6582	6.6582	5.9658	5.858	5.7279	6.3487	5.7004	8.5793	5.8202	5.5999	5.9542	5.3219	5.7142	5.7415	5.7142	5.585	5.8826	5.8455	5.7814	5.5236	8.1111	5.5392	6.5157	5.7279	5.8202	5.8202	5.7814	5.7944	5.6439	5.8329	5.6865	5.8948	6.3219	5.8948	5.7142	5.7415	5.9773	5.6147	5.8202
9	20	63|64	JAM3	Q9BX67	JHU15332.B9C20R64	11.5292	5.8202	5.9069	5.8826	5.8826	5.8826	5.8329	5.8202	5.8826	5.9658	5.8455	6.0224	5.8948	5.7814	5.8455	6.0661	6.2761	5.7682	5.9307	6.1799	5.9425	6.098	5.858	5.5392	5.6147	5.858	5.5236	5.8329	5.8826	5.7682	5.8329	5.4919	5.4757	5.7549	7.1293	6.0444	5.7814	5.5546	6.9658	5.858	8.1573	5.7415	5.8202	5.9307	5.5078	5.7682	5.6724	5.7682	5.5078	5.8074	5.8455	5.7549	5.5236	8.3531	5.6724	7.1497	6.0224	5.8704	5.9658	5.9307	6.0112	5.6147	5.9307	5.858	5.9307	6.4676	5.9189	6.1085	6.0224	6.0334	5.9189	6.0875
9	22	63|64	UFL1	O94874-3	JHU15420.B9C22R64	11.4179	6.0444	5.9425	5.9425	5.7549	5.7142	5.8202	5.8948	5.9069	5.8455	5.8329	5.9542	5.9658	5.8948	6.0334	6.0553	6.3219	5.8948	6	6.2095	5.8948	6.1898	5.9425	5.6439	5.7415	5.9542	5.6582	5.8074	6.4094	5.6147	6.1497	5.6439	5.4757	5.5999	6.8948	5.8826	5.8202	5.7814	6.8202	5.9069	8.8234	5.9658	5.9069	6.0768	5.585	5.6439	5.6582	5.9307	5.7142	5.8826	5.9658	5.7415	5.7682	8.4073	5.8329	6.9658	6.0112	5.8704	6.0112	6	5.8704	5.9425	5.9887	5.8202	5.9307	6.7415	6.1497	5.8948	5.858	5.9425	5.7004	5.9773
9	24	63|64	BMP8A	Q4G0H3	JHU15486.B9C24R64	9.4189	5.9542	5.8948	5.9542	5.7682	5.7279	5.9773	5.8074	5.9189	5.7682	5.6439	5.8826	5.9069	5.9658	5.8202	5.9658	6.1599	5.8329	6.0661	5.8826	5.8948	5.9887	5.8704	5.7004	5.585	5.6865	5.3399	5.6439	6.4263	5.5392	5.8202	5.5078	5.3038	5.7814	6.2668	5.8202	5.7682	5.6439	6.3576	5.8074	8.545	5.7944	5.8202	5.9069	5.6147	5.6147	5.6582	5.7142	5.6724	5.7415	5.9773	5.9189	5.7415	7.4878	5.5078	6.3576	5.9658	5.9307	5.9887	6.0444	5.8329	5.4263	5.7682	5.8329	5.8948	6.3219	6.0224	5.7415	5.7682	6.0112	5.6582	5.8948
9	25	63|64	PINX1	Q96BK5	JHU15551.B9C25R64	8.9159	6.1396	5.7682	5.9189	5.8948	5.8074	5.9887	5.7814	5.9773	5.6724	5.6294	5.9887	5.9425	5.8826	5.8704	6.0768	6.1085	5.7279	6.0112	5.8948	5.7279	6.0875	5.7682	5.6147	5.5236	5.6439	5.4919	5.7279	6.1497	5.5392	5.7142	5.5236	5.3576	5.5392	6.3923	5.8455	5.5699	5.9773	6.2095	5.7415	8.7665	5.6147	5.7279	5.9189	5.6439	5.5699	5.6865	5.7004	5.5546	5.858	5.9189	5.6147	5.4594	8.0741	5.4094	6.4998	5.8948	6.0224	6.0334	6.0661	5.7814	5.7549	5.8329	5.6724	5.9773	6.4009	5.8826	5.9069	5.5999	6	5.8329	5.9542
9	26	63|64	HAUS8	Q9BT25-2	JHU15347.B9C26R64	13.163	5.9069	6.0112	5.9542	6.1189	6.0875	6.1189	5.858	6.0224	5.8455	5.5999	6.1898	6.0224	6.0224	5.9658	6.1396	6.5469	5.858	6.1997	6.5774	6.2095	6.2854	6.0875	5.7944	5.8948	5.8704	5.585	5.8202	6.4757	5.6439	5.9773	5.6724	5.4429	5.9069	8.1472	6.1085	5.7415	5.9307	7.6402	7.2143	8.1472	5.7814	6.0334	6.1599	5.7415	5.8455	5.8704	6.0444	5.7004	5.9542	6.2854	5.7682	5.4594	8.7846	5.7682	7.6439	6.0444	5.858	6.0444	6.1293	6.1599	5.9773	6.5392	5.9425	6.0334	6.9484	6.0444	6.5314	5.8202	6.1799	5.8948	6.3219
9	27	63|64	ZPLD1	Q8TCW7-2	JHU15478.B9C27R64	9.2691	5.8202	5.7415	5.8455	5.7944	5.7944	5.9773	5.7814	6.0224	5.7279	5.7004	6.2192	5.7944	6.0224	5.9773	6.0112	6.0112	5.7549	5.9307	6.0444	5.858	6.1085	5.7944	5.7415	5.5999	5.8202	5.5546	5.7944	6.0661	5.6147	5.8455	5.5699	5.3576	5.6294	6.6073	5.8948	5.7549	5.6865	6.6935	5.7415	8.3174	5.7549	5.9773	5.8329	5.6147	5.7004	5.7142	5.8202	5.5236	5.7142	6.0553	5.8948	5.4429	7.7177	5.7682	6.6439	5.9542	5.9425	5.9069	6.0875	6.0112	5.7415	5.8202	5.7549	5.8948	6.4429	5.8704	5.9189	5.8704	5.8202	5.9069	6.0224
9	28	63|64	CELA2A	P08217	JHU15595.B9C28R64	12.2658	5.858	5.9189	6.1599	5.8074	5.9069	5.9773	5.9887	5.7682	5.7944	5.8202	6.1189	6.0334	6.1293	6.0661	6.0224	6.3309	5.7549	5.9425	6.2946	6.0444	6.2668	6.0224	5.6147	5.6294	5.8948	5.5699	5.8826	6.5469	5.6439	6.2761	5.6439	5.4757	5.6724	7.69	6.1085	5.8826	5.7682	7.0168	5.9658	8.7313	5.7814	6.0224	6.1293	5.585	5.8202	5.7004	5.8202	5.6294	5.9658	6.1599	5.8826	5.5078	8.5018	5.7682	6.8642	6.0224	5.9542	6	6.1085	6.0661	5.7142	5.9773	5.8948	6.1189	6.6366	5.9425	6.0661	5.7549	5.858	5.8074	6.0444
9	29	63|64	ADAM5	Q6NVV9-2	JHU15462.B9C29R64	11.9602	5.8948	5.8948	5.8704	5.9773	6.0768	5.9425	5.7279	5.9189	5.9307	5.8948	6.0768	6.1085	6.0661	5.8826	6.2095	6.1898	5.7814	5.9658	6.4179	6.098	6.0444	5.8202	5.7814	5.585	5.8329	5.5546	5.8455	6.1497	5.7279	5.9069	5.5392	5.2854	5.8329	7.1799	6.0224	5.8704	5.7549	6.7616	5.858	8.1824	5.7004	5.9425	6	5.6865	5.6865	5.7944	5.9189	5.6724	5.7944	5.9189	5.8202	5.585	8.6312	5.7279	6.9307	5.9069	5.9069	5.9425	5.9773	5.9773	5.4594	6.0112	5.8329	6.0444	6.7347	6.0112	6.1085	5.8948	5.9189	5.8826	5.9887
9	30	63|64	OPRM1	P35372	JHU15638.B9C30R64	10.1749	5.9773	5.9069	5.9425	6	5.7682	5.858	5.7415	6	5.7682	6	5.9658	5.9658	5.9658	6.0768	6.098	6.3663	5.8202	5.9773	6.2095	6.0553	6.2192	5.9069	5.6724	5.6294	5.7279	5.4263	5.8826	6.2946	5.6147	5.8826	5.6724	5.5078	5.7944	7.0928	6.0768	5.7814	5.7814	6.9715	6.0334	8.9513	5.7682	6	6.098	5.585	5.7279	5.858	5.8826	5.6582	5.8455	6.0334	5.6582	5.585	8.1344	5.3923	7.1085	5.9773	6.0224	6.0224	5.9773	5.6724	5.7682	5.9425	5.8948	6	7.0768	6.0334	5.858	5.8704	6.0553	5.8202	6.0334
9	31	63|64	CYP4F22	Q6NT55	JHU15601.B9C31R64	9.8742	5.9425	5.9542	5.8074	6.0444	5.8202	5.9658	5.7415	5.8826	5.7004	5.8948	6.0334	5.7682	5.9189	5.9189	6.0553	6.0553	5.8948	5.9658	6	6.0224	6.2574	5.8202	5.6439	5.6724	5.7944	5.4919	5.6582	6.2574	5.4094	5.9542	5.4757	5.5236	5.6865	7	6.0444	5.8826	5.8455	6.6582	5.9189	8.9773	5.8455	5.8704	6.0112	5.7142	5.7142	5.7682	5.7279	5.7944	5.8074	5.8704	5.7814	5.8202	7.7682	5.5392	6.8887	5.8329	5.9425	5.8948	6.0112	5.6294	5.7279	5.9307	5.9069	5.9307	6.6366	5.9425	5.9069	5.7682	5.8329	5.8202	6
9	32	63|64	NUDCD1	Q96RS6-3	JHU15440.B9C32R64	12.3548	5.9658	6.0334	6.0661	5.9773	5.8455	6.0553	5.7814	5.8455	5.8329	5.858	6.0553	5.9189	6.0768	5.9658	5.9658	6.1189	6.0444	6.0444	6.2095	6.0768	6.2384	5.7549	5.7142	5.5999	5.7944	5.5236	5.8202	6.1189	5.8074	6	5.4919	5.585	5.6439	7.0768	6.098	5.9069	5.6582	7.1749	5.7279	8.5736	5.7549	5.858	5.8948	5.858	5.6582	5.7682	5.7279	5.7142	5.585	5.858	5.9542	5.7004	8.3174	5.5699	7.1189	5.8826	5.9773	5.9658	6.0875	6.0112	5.8704	6.0444	5.8329	5.858	6.5925	5.9887	5.9542	5.8329	6	5.8826	6.0112
9	1	65|66	DIAPH3	Q9NSV4-7	JHU15505.B9C1R66	9.098	5.8074	5.9307	5.7415	5.7682	5.6294	5.8074	5.7944	5.5392	5.7814	5.8826	5.8329	5.6582	5.7279	6.0661	5.8826	6.2288	6.0112	5.8948	5.9658	5.9425	6.1396	5.7415	5.8074	5.3923	5.7944	5.5078	5.8329	6.0444	5.6294	5.7682	5.5699	5.2854	5.7549	6.6147	5.7415	5.8704	5.5999	6.4429	5.7004	8.6671	5.6724	5.6865	5.8704	5.585	5.7142	5.7279	5.7682	5.5699	5.8202	5.8948	5.7682	5.5392	7.7074	5.5236	6.5774	5.8948	5.8948	5.9542	5.8202	5.8074	5.8704	5.7944	5.6294	5.6439	6.3487	5.8948	5.8704	5.8202	6	5.8202	5.9658
9	2	65|66	LOC105378283	NA	JHU15345.B9C2R66	11.1774	5.8202	5.7944	5.6582	5.7549	5.8202	5.6582	5.7814	5.8455	5.7549	5.6147	6.1396	5.9658	5.9189	6.1085	5.858	6.0875	5.9425	5.9069	6.0661	5.858	6.0553	5.8074	5.8202	5.4757	5.6582	5.4757	5.8202	5.7549	5.7814	5.7415	5.4594	5.3576	5.6439	6.9069	5.8948	5.9425	5.7004	6.6935	5.7004	8.5962	5.7279	5.7549	5.9425	5.5699	5.7415	5.7142	5.7415	5.6724	5.7549	5.8455	5.8329	5.4919	7.8765	5.4094	6.9009	5.8074	5.858	5.9425	6.0553	5.8455	5.5392	5.9658	5.7415	5.7142	6.3663	5.9773	5.8948	5.7004	5.9307	5.7415	5.6865
9	3	65|66	LGALS8	O00214	JHU15337.B9C3R66	13.2585	5.9658	7.3174	6.4594	5.8202	6.0444	5.9887	5.6294	6.1085	6.0768	5.8948	5.9773	6.1293	6.1898	6.375	6.4094	7.1497	5.7682	6.1599	6.5236	6.5774	6.4838	7.3707	6.5774	5.7279	6.1189	5.9542	5.9887	6.3487	5.9307	7.6689	6.983	5.5078	6.0661	7.3309	6.5469	6.2479	6.1898	9.7846	6.3038	8.8502	5.9887	6.6366	7.0661	6.0768	6.0768	5.9542	5.9773	5.8455	6.1997	6.4838	5.7944	6.375	8.8549	5.7142	7.9484	6.4346	6.0112	6.0224	6.2854	6.7074	6.3399	7.0715	7.7515	6.3923	7.2095	6.5622	6.2288	6.2192	6.1189	6.2668	7.0661
9	4	65|66	RPAP2	Q8IXW5-2	JHU15495.B9C4R66	8.0028	5.9542	5.8202	5.8329	5.7682	5.8074	5.8202	5.5699	5.7279	5.8202	5.7415	5.9542	5.8948	5.7944	5.8202	5.7279	6.1497	5.7549	5.9542	5.8202	5.7944	5.9658	5.6724	6.4429	5.5392	5.7004	5.4594	5.6147	6.0334	5.7142	5.8074	5.4263	5.4594	5.8826	6.2946	5.9307	5.7279	5.5546	6.2668	5.9069	8.8933	5.6582	5.7004	6.0661	5.6147	5.5236	5.7279	5.6582	5.4094	5.7944	5.8074	5.5546	5.6294	7.4179	5.4263	6.3038	5.8202	5.8329	5.9425	6.0444	5.7142	5.585	5.8455	5.7415	5.9189	6.3487	6.0553	5.8948	5.6724	5.9425	5.6865	5.8704
9	6	65|66	SFRP4	Q6FHJ7	JHU15559.B9C6R66	9.3576	5.8704	5.8329	5.7682	5.7944	5.8826	6.0334	5.7279	5.858	5.7682	5.7549	5.7814	5.8074	5.6724	5.8704	5.4757	6.0444	5.7549	5.8948	6.1898	5.8455	5.9542	5.7142	5.6294	5.375	5.8329	5.4263	5.7814	6.1599	5.7004	5.8455	5.375	5.4094	5.8329	6.7004	5.7682	5.7142	5.6294	6.2192	5.6865	8.8626	5.6865	5.6147	5.8455	5.7142	5.7415	5.7279	5.8455	5.6294	5.7682	5.8948	5.7415	5.5236	7.7482	5.6724	6.3487	5.8074	5.7814	5.7682	5.8455	5.6724	5.6439	5.7415	5.6724	5.858	6.4512	5.9887	5.9069	5.5392	6.0224	5.7682	5.8329
9	7	65|66	KRTAP9-8	Q9BYQ0	JHU15619.B9C7R66	12.8553	6.0334	5.7814	6.0768	5.9425	6.098	6.3309	5.7814	5.9069	5.8948	5.8202	6.1497	6.0112	6.0444	5.9887	5.858	6.2288	5.9069	6.1085	6.1396	5.9307	6.4009	5.9658	5.6582	5.7415	5.7279	5.6294	5.9425	6.3219	5.7944	6.1898	5.6865	5.5078	5.7549	6.4263	6.2192	5.9307	5.858	6.7814	5.9307	9.5177	5.8329	5.858	6.0875	5.8329	5.7944	5.9658	5.8455	5.7279	5.8826	6.0875	5.8329	5.5392	7.6546	5.5999	6.3576	6	5.7814	5.9542	6.0224	5.8704	5.5392	5.9307	5.8455	6.1085	6.8009	6.2946	6.0224	5.7279	6.0553	5.8704	5.9069
9	8	65|66	RPL3	Q49AJ9	JHU15453.B9C8R66	8.2288	5.7682	5.7814	5.7944	5.8455	5.9542	6.0334	5.7814	5.9069	5.8704	5.8704	5.858	6.0112	5.7415	5.9542	5.7279	6.1085	5.7682	5.9773	6.0661	5.8826	5.9887	5.7415	5.5546	5.5392	5.7004	5.585	5.8329	5.9658	5.6724	5.7549	5.4757	5.3576	5.5392	6.5699	5.8202	5.6294	5.7944	6.3309	5.6439	8.8376	5.7415	5.7415	6.1085	5.7682	5.8455	5.7549	5.7814	5.7279	5.7814	5.7279	5.8329	5.5078	7.375	5.585	6.5314	5.9542	5.7549	5.8948	5.8329	5.8455	5.585	5.8202	5.7142	6.0444	6.3576	6.1085	5.9658	5.7142	6.0553	5.7279	5.7415
9	9	65|66	BPHL	Q49AI2	JHU15390.B9C9R66	8.6724	5.7682	5.8455	5.7814	5.7944	5.8704	5.9658	5.5392	6	5.8202	5.8074	5.9542	5.8202	5.8704	5.9069	5.8074	5.9425	5.8202	6	6.0875	5.9425	5.9658	5.7549	5.7142	5.5236	5.7549	5.5236	5.9069	6.0553	5.6147	6.0112	5.4757	5.4263	5.4263	6.8265	5.9542	5.6724	5.585	6.6582	5.7279	8.6724	5.7549	5.8704	5.9542	5.4757	5.6724	5.7682	5.7549	5.5999	5.7944	6	5.8202	5.5699	7.8009	5.4919	6.6147	5.9887	5.7944	5.8704	5.8826	5.7944	5.7279	5.7415	5.7415	5.9069	6.5546	6.1599	5.9887	5.7814	6.0875	5.7549	5.7814
9	10	65|66	KLK14	Q9P0G3	JHU15615.B9C10R66	10.647	5.8455	5.9425	5.8826	5.7682	5.9189	6	5.7004	5.858	5.8948	5.8455	5.9773	5.9069	5.9307	5.9069	5.9887	6.1189	5.7814	6.0553	6.0224	5.8455	6.2854	5.7549	5.7004	5.5236	5.858	5.6724	5.7944	6.2946	5.7142	6.1497	5.5699	5.3399	5.6439	7.0607	6.0875	5.9542	5.6439	6.5622	5.8826	8.7797	5.7944	5.8074	6.1799	5.585	5.7415	5.9189	5.858	5.7415	5.8074	5.9773	5.9069	5.5392	8.0471	5.5546	6.7682	5.9773	5.9658	5.9425	6.0444	6.0112	5.6865	6.0334	6	6.0334	6.7142	6.1396	6.3129	5.6865	6.1497	5.9658	6.0553
9	11	65|66	MGAT4EP	NA	JHU15533.B9C11R66	11.7859	5.6147	5.9425	5.9069	5.858	5.7682	5.8948	5.7682	5.7279	5.8948	5.6582	5.9773	5.9542	5.9069	5.9189	5.9887	6.1898	5.8329	5.7944	6.1699	5.9658	6.1293	5.8704	5.4919	5.6439	5.7415	5.6582	5.7279	6.2095	5.6865	5.8202	5.6865	5.4263	5.6294	7.2384	5.9658	5.8826	5.4919	6.9425	5.6582	8.7944	5.8455	6	5.8329	5.4757	5.6294	5.7682	5.7814	5.5699	5.858	5.9425	5.7549	5.6147	7.8455	5.4757	6.9484	6.0875	6.0112	6.1293	5.8074	5.9773	5.6865	6.1085	5.7004	6.1189	6.9773	6.2761	5.8826	5.8455	5.8948	5.9189	5.9887
9	12	65|66	TANGO6	Q9C0B7	JHU15375.B9C12R66	11.6436	5.858	5.7944	5.8948	5.9069	5.7814	5.7944	5.6439	5.7944	5.7682	5.7415	6.0112	5.8704	5.9542	5.9658	6.0334	6.2095	5.9189	6.0224	6.2192	5.9773	6.0334	5.8202	5.5999	5.7004	5.6724	5.4429	5.8074	6.3837	5.7415	6	5.5699	5.3219	5.6582	7.4594	6.0112	5.8826	5.585	7.1189	5.8948	8.5546	5.7944	5.9307	5.8455	5.585	5.6865	5.7814	5.7415	5.4919	5.8704	6	5.8455	5.6147	8.0688	5.6724	7.0112	6.0661	5.9189	5.858	5.9658	5.8455	5.7549	6.1699	5.858	5.9887	6.8329	5.9773	6.0768	5.7549	5.858	5.8202	6
9	13	65|66	KLRA1	Q6NSY2	JHU15616.B9C13R66	10.9658	6	5.9887	5.8074	5.9887	5.9189	5.9307	5.7814	5.8074	5.7279	5.7944	6.1085	5.6865	5.9773	5.9542	6.0768	6.1997	5.7814	6.0112	6	5.7944	6.1599	5.8455	5.7004	5.5546	5.7142	5.5699	5.8202	6.3309	5.7142	5.9069	5.7004	5.3576	5.7814	6.585	5.9887	5.858	5.7415	6.6511	5.9069	8.8186	5.8074	5.8826	6.0334	5.5392	5.6582	5.8704	5.8455	5.6147	5.8329	5.8948	5.7814	5.5392	7.9658	5.5699	6.7814	5.9425	5.8455	5.8826	5.9425	5.9542	5.5699	5.9658	5.7682	6.1085	6.8517	6.1085	5.9542	5.8074	5.9542	5.8704	5.9773
9	14	65|66	FOSB	P53539-10	JHU15412.B9C14R66	9.8392	6.0224	5.8329	5.8329	5.9069	5.8074	5.9307	5.7279	6.0112	5.8704	5.7279	5.9658	5.9307	5.8826	5.9658	5.9542	6.2384	5.8202	5.9069	6.0112	5.8074	5.9307	5.8455	5.6439	5.4919	5.6865	5.6294	5.7142	6.1997	5.5236	5.6439	5.5546	5.4429	5.5236	6.5622	5.8704	5.9307	5.6147	6.4346	5.5546	8.2668	5.7004	5.6294	5.9542	5.4757	5.6582	5.7549	5.858	5.7142	5.9189	6	5.7004	5.375	8.2479	5.5078	6.2479	5.7279	5.8329	5.8455	6.0334	5.6724	5.6439	5.9425	5.7279	5.8948	6.3487	6.0444	5.6582	5.6582	5.7944	5.7004	5.8826
9	15	65|66	FAM149B1	Q96BN6-2	JHU15334.B9C15R66	11.4556	6.0224	5.9189	5.9542	5.9542	5.8455	5.8202	5.6865	5.9189	5.9307	5.7415	6.0553	5.9773	5.858	5.9425	6.1497	6.0875	5.7549	6.0112	6.1189	6.0334	6.0444	5.7142	5.6294	5.5546	5.8074	5.5999	5.5999	6.2761	5.585	5.8704	5.3923	5.5078	5.7004	7.0389	5.8948	5.8704	5.6724	6.9773	5.9069	8.2946	5.7415	5.9542	6.1396	5.5392	5.7682	5.8704	5.585	5.6439	5.8329	5.9773	5.6865	5.4094	8.4179	5.6147	7.1241	5.9189	5.9307	5.8329	6.0661	5.858	5.6439	6.1699	5.9189	6.1497	6.585	5.9887	6.1085	5.858	5.6724	5.7142	6.0444
9	16	65|66	FBXL13	Q4G192	JHU15508.B9C16R66	8.9801	5.8329	5.7944	5.7415	5.9425	5.8074	5.7814	5.6865	5.8074	5.858	5.7814	5.9887	5.7279	5.8826	5.8826	5.9069	5.9773	5.9189	6.0444	5.7004	6	6.1396	5.5546	5.5999	5.5699	5.7279	5.5078	5.858	6.2384	5.585	5.7682	5.585	5.4919	5.585	6.2854	5.9307	5.858	5.6724	6.2479	5.7814	8.8074	5.6294	5.6439	5.7944	5.5999	5.6439	5.8329	5.6294	5.5699	5.6724	5.858	5.7944	5.6147	6.7482	5.6439	6.2761	5.8455	5.9189	5.9189	6.1189	5.9425	5.7549	5.8455	5.8455	5.9773	6.4009	6.0224	5.8074	5.8455	5.8455	5.8329	5.9069
9	17	65|66	STIP1	P31948-2	JHU15461.B9C17R66	14.7069	6.0875	6.0334	6.5774	7.1497	6.1293	6.2946	5.858	6.4919	6.3309	6.1599	6.1898	7.0661	7.6475	6.4263	6.4757	7.0607	6.1599	6.4838	6.3129	6.4512	6.8642	6.8138	6.2761	6.5236	6.2761	6.3309	7.1849	6.6582	5.9658	6.5392	6.1599	5.9425	6.1085	7.6689	6.4594	7.0875	6	7.3083	7.3966	8.7398	6.2288	6.9009	7.0498	6.9009	6.0661	6.5078	6.1599	7.3399	6.1599	7.2479	6.1293	7.1137	8.5469	6.4009	7.4051	6.3923	6.2946	6.2668	6.9773	7.5353	6.2192	6.4919	6.2192	7.1293	7.1699	6.4009	6.8392	6.4676	7.1137	6.2095	6.6366
9	18	65|66	AK054893.1	NA	JHU15608.B9C18R66	7.6475	5.9069	5.7142	5.8202	5.7142	5.6724	5.9425	5.7004	6.098	5.8329	5.8948	5.8826	5.8948	5.7549	5.6865	5.7814	6.1599	5.7004	5.8074	5.9425	5.9189	6.1189	5.8074	5.7279	5.6294	5.7814	5.4919	5.7944	6.1497	5.8074	5.8826	5.5392	5.4429	5.7004	6.2574	6.0444	5.9542	5.4757	6.1799	5.7549	9.0182	5.7279	5.7814	5.7944	5.7682	5.7549	5.8455	5.7682	5.5078	5.7549	5.8826	5.7004	5.4757	7.0334	5.3576	6.4346	5.7142	5.7682	5.858	5.9069	5.6865	5.7682	5.8329	5.7944	5.858	6.3837	5.9658	5.7279	5.5236	5.6439	5.8826	5.6582
9	19	65|66	CLCN4	Q4G0X3	JHU15503.B9C19R66	9.697	5.7814	5.7549	6.0553	5.8074	5.8074	5.9189	5.7682	5.9887	5.9307	5.9425	5.8329	5.7944	5.7279	5.9189	5.8455	6.2192	5.7944	5.8948	5.8826	5.8074	6.1085	5.8074	5.7415	5.6147	5.7004	5.5999	5.6582	5.9542	5.6294	6.1699	5.5999	5.3399	5.6582	6.6582	5.9307	5.858	5.585	6.585	5.8826	8.5255	5.7814	5.8826	5.9189	5.7142	5.6865	5.7944	5.7004	5.4919	5.7682	5.9887	5.6147	5.5392	7.8329	5.6582	6.4838	5.8704	5.8704	5.9425	5.9425	6.1396	5.4594	6.0112	5.7682	5.8329	6.6511	5.9658	5.8704	5.8455	5.9542	5.8074	6.098
9	20	65|66	PUM3	Q15397	JHU15333.B9C20R66	12.6416	5.9189	6.0553	6.0334	5.8455	5.9189	5.9189	5.7814	5.9307	6.0224	5.8948	5.9658	5.9307	5.8704	6.0875	5.9069	6.2854	5.9069	5.8948	6.2668	6.0444	6.375	5.9658	5.7682	5.7549	5.7549	5.5078	5.8948	6.1699	5.7549	6.0334	5.5392	5.2854	5.7682	6.9129	6.0875	5.9887	5.8329	7.224	5.8826	8.4346	5.8329	5.9658	6.1497	5.7415	5.7682	5.8329	5.8704	5.6582	5.7549	6.1293	5.6865	5.7549	8.7499	5.5546	6.8265	5.8704	6	5.9542	6.0553	5.8455	5.585	6.0553	5.8826	5.9773	6.6511	5.9887	5.858	5.9542	6.1293	5.8826	5.8826
9	21	65|66	ADCYAP1	P18509	JHU15576.B9C21R66	11.1818	5.9189	5.8202	5.7944	5.8455	5.6582	5.8455	5.5699	6	5.8704	5.7682	5.9189	5.8202	5.6147	6.0334	5.7944	6.0661	5.9542	5.7415	5.9307	5.9307	6.0224	5.8074	5.7944	5.585	5.7549	5.4594	5.7682	6.0553	5.7415	5.9069	5.4094	5.375	5.6147	6.6439	5.8202	5.8455	5.7004	6.6221	5.8455	8.5925	5.7944	5.8826	5.9189	5.5546	5.8329	5.6724	5.7415	5.5546	5.9069	6.0334	5.6294	5.4263	7.8361	5.4594	6.3576	5.7682	5.8948	5.9069	6.0444	5.9773	5.6439	5.9307	5.8202	5.8329	6.3837	5.7279	5.7004	5.858	6.0112	5.9307	5.7004
9	22	65|66	NUDT13	Q4G134	JHU15441.B9C22R66	9.3663	5.9069	5.8329	5.7814	5.7814	5.6147	6.0768	5.6865	5.9542	5.7279	5.7944	5.9307	5.7415	5.7415	5.8826	5.8202	5.9189	5.8455	5.9069	5.9189	5.8074	6.098	5.6865	5.5999	5.6294	5.7279	5.5392	5.6865	6.098	5.6294	5.8948	5.5078	5.4263	5.6865	6.4346	5.6294	5.7814	5.7814	6.4512	5.8202	8.9307	5.6724	5.7549	5.9542	5.7279	5.6439	5.7004	5.7279	5.5546	5.8455	5.9542	5.7142	5.6439	7.8202	5.6294	6.3837	5.8704	5.8704	6	6.0224	5.9069	5.6147	5.8202	5.7279	5.6865	6.4429	6	5.7415	5.6865	5.8948	5.7549	5.7142
9	23	65|66	PTEN	P60484-2	JHU15357.B9C23R66	11.4239	5.8202	5.8948	5.7944	5.7944	5.7682	6.0553	5.7004	5.7415	5.858	5.8202	5.9425	5.9189	5.9542	6.0224	6.0875	5.9542	5.8704	5.9307	6.0661	5.8826	6.3038	5.8455	5.6865	5.6294	5.9069	5.5078	5.6724	6.4179	5.7004	5.8826	5.6724	5.4594	5.7279	6.9307	5.9658	5.8455	5.7549	7.0553	5.7944	8.9816	5.7549	5.858	5.9542	5.8948	5.7415	5.6865	5.5999	5.5699	5.8455	6	5.8074	5.5546	8.2456	5.5699	6.7748	5.8826	5.9658	6.0875	5.9189	5.8704	5.6724	5.858	5.6147	5.9307	6.6653	6.0224	5.9887	5.7142	5.9069	5.6439	5.6582
9	24	65|66	SLC46A3	Q7Z3Q1-2	JHU15561.B9C24R66	11.628	6.0224	5.8826	5.8826	5.9773	5.7944	6.0768	5.7004	5.8704	5.7415	5.7682	5.9425	5.9542	5.9887	6.1599	6.0444	5.8455	5.8329	5.9887	5.9887	6.0334	6.375	5.9307	5.7682	5.6582	5.8455	5.5392	5.7142	6.1799	5.7415	5.9425	5.4094	5.5078	5.7944	6.9484	5.9069	5.7682	5.7004	6.8329	5.9542	9.098	5.7682	5.8826	6.0875	5.6724	5.8074	5.7279	5.9307	5.4919	5.8455	6.0334	5.8455	5.5699	8.0168	5.5999	6.8517	5.8704	5.8704	5.9658	5.9307	5.8704	5.7279	5.8826	5.8704	5.9307	6.9248	5.8455	5.9658	5.7814	5.8826	5.6147	5.7814
9	25	65|66	RAP1GAP	Q49AP2	JHU15557.B9C25R66	11.2603	5.9307	6.0444	5.8455	5.9069	5.8826	5.8826	5.5078	5.7814	5.8455	5.7279	5.9887	6.0768	5.8202	5.9658	6.0444	6.0768	5.8329	5.9658	6.1699	6.0112	6.0875	5.8826	5.7549	5.7279	5.7415	5.4919	5.7004	5.9773	5.6147	5.9773	5.5699	5.3576	5.6865	6.9129	6	5.8826	5.8704	6.7347	5.858	8.5887	5.8202	5.7814	6	5.4757	5.6865	5.8074	5.9307	5.5546	5.8948	5.9307	5.6865	5.4919	8.1824	5.7549	6.6865	5.9887	6.0768	5.9658	6.0444	5.9887	5.7142	5.9658	5.8202	5.9658	6.6147	5.8329	5.9542	5.6294	5.8455	5.7549	5.9425
9	26	65|66	MCPH1	A0A1B2M4G2	JHU15340.B9C26R66	10.0993	5.9307	5.9425	5.9425	5.6865	5.8329	6	5.5078	5.8455	5.8329	5.6294	6.0224	5.858	5.7004	6.0444	5.9542	5.9887	5.8704	6.1085	6.2095	6.0875	6.2288	5.8704	5.7415	5.7004	6.0224	5.5546	5.7944	6.2384	5.5999	6.0444	5.5546	5.1699	5.6147	6.8517	5.9773	5.8948	5.7944	6.4998	5.7814	8.825	5.7682	5.7549	6.0334	5.6439	5.7682	5.7944	5.7142	5.6582	5.8202	5.8329	5.8202	5.5699	8.1898	5.5236	6.6582	6.0112	5.9773	5.8704	6	6.1396	5.6724	5.9658	5.9069	6.0661	6.6294	5.9307	5.6439	5.6865	5.7279	5.9069	5.8948
9	27	65|66	OLIG2	Q13516	JHU15443.B9C27R66	12.1214	5.9887	6.3663	5.9658	6.0112	5.8948	6	5.6439	6.098	6.0224	5.9069	6.1293	6.1085	6.0224	6.2384	6.3309	6.4838	5.9658	6.0444	7.1497	6.1396	6.2854	6.0112	5.7279	5.8948	5.9307	5.585	5.9069	6.2479	5.7279	6.2192	5.8329	5.2668	5.6724	7.9744	6.1497	5.8455	5.9773	7.683	6.0661	8.2946	5.7814	6.2095	6.3487	5.8704	5.7814	5.7279	5.8948	5.6582	5.7279	6.1699	5.9542	5.7415	9.6018	5.7415	7.7177	6.0444	6.0875	5.9887	6.3399	6.5469	5.7682	6.8826	6.2854	6.0444	7.2808	6.0553	6.5999	5.7944	6.0875	5.858	6.3576
9	28	65|66	LINC01600	Q96MT4	JHU15590.B9C28R66	9.4969	6.1293	5.7415	5.858	5.5392	5.9658	6.0768	5.7682	5.9069	5.7944	5.9773	6.1293	5.9307	5.9189	5.9887	6.0553	6.1599	5.9425	6.0444	6.0444	5.9425	6.0768	5.8948	5.4757	5.585	5.8329	5.5078	5.8704	6.2668	5.4919	6.3663	5.6724	5.5999	5.6724	6.8138	6.1189	5.8826	5.7814	6.4757	5.858	8.6689	5.6724	5.8074	6.0875	5.585	5.7814	5.8329	5.7682	5.6294	5.6294	5.858	5.8202	5.5236	7.5118	5.6582	6.6439	5.7814	6.0661	5.9069	5.8948	5.7279	5.5999	5.858	5.8074	6.0553	6.2668	5.9425	6.0875	5.8074	5.7814	5.9069	5.9887
9	29	65|66	SLCO1A2	Q8IV69	JHU15459.B9C29R66	9.1072	5.9658	5.8948	5.8948	5.5999	5.8826	6.1085	5.6724	5.6865	5.8826	5.8329	6.0553	5.9773	5.9773	5.9658	6.098	6.0661	5.7814	5.9658	6.0444	5.9307	6.1997	5.8704	5.6294	5.6147	5.6865	5.4757	5.7944	6.1997	5.5392	5.8329	5.585	5.4594	5.7944	6.3038	5.9542	5.6439	5.7814	6.2574	5.7415	8.0688	5.8202	5.8202	5.9425	5.4919	5.7549	5.8329	5.9658	5.5546	5.7944	5.6724	5.7415	5.4594	7.8234	5.6724	6.3129	5.9542	5.8202	5.9189	5.9189	5.6865	5.6147	5.8948	5.8455	6.0224	6.3129	6.0112	5.8202	5.6724	5.9069	5.8202	6.0224
9	30	65|66	MMP3	P08254	JHU15629.B9C30R66	7.0875	5.9425	5.8074	5.8202	5.7944	5.858	5.9887	5.7004	5.9425	5.7814	6.0334	5.9773	5.7814	5.6582	5.8074	5.9542	5.9887	5.7944	5.9307	6	5.8202	6.2946	5.7944	5.5546	5.585	5.7004	5.5078	5.7682	6.3219	5.6582	5.9658	5.4757	5.4429	5.7415	5.858	5.7549	5.5699	5.7549	6.0768	5.6724	8.7944	5.7682	5.8074	5.8948	5.7279	5.8704	5.7004	5.7944	5.5236	5.585	5.6582	5.8704	5.5999	7.0607	5.6724	6.0334	5.8329	5.7814	5.8202	6	5.5392	5.7415	5.6582	5.7682	5.8455	6.3576	6	5.858	5.6865	5.8329	5.7279	5.8826
9	31	65|66	SLC26A5	Q496J3	JHU15654.B9C31R66	11.1932	5.9887	5.9069	5.9658	5.9189	5.9658	5.9307	5.6865	6.1396	5.7814	5.8202	5.8455	5.9887	5.8455	5.9542	6.098	6.2479	5.9658	6.0553	6.1699	6.0224	6.2761	5.9658	5.6582	5.7004	5.7415	5.5699	5.7944	6.2192	5.5699	5.9887	5.6294	5.4094	5.7814	7.098	6.1189	5.7415	5.8329	6.9366	5.9189	8.733	5.6294	5.858	6.2095	5.7142	5.9425	5.7549	5.7944	5.7682	5.8202	5.8948	6.1189	5.6294	8.1241	5.7944	6.9773	5.9542	5.9189	5.7682	6.0875	5.9887	5.7682	6.0224	5.9307	6.098	6.7142	6.0661	6.1497	5.7142	6.0661	5.9307	6.2192
9	32	65|66	KIFC3	F5H3M2	JHU15423.B9C32R66	12.2368	6.1189	5.9658	5.9658	5.8202	5.9542	6.2095	5.8202	6.0444	5.6724	6.0112	6	5.7944	5.8826	6.1497	6.098	6.2946	5.8704	5.9887	5.9773	6.0444	6.1599	6.0444	5.6724	5.6865	5.8329	5.6294	5.7549	6.3309	5.6439	6.1699	5.6865	5.4429	5.9542	6.8009	6.1699	5.9658	5.9189	6.9944	5.9189	9.1548	5.8948	5.8202	6	5.7142	5.7415	5.7549	5.7549	5.6294	5.8074	6.0553	6.1599	5.7549	8.1799	5.6294	6.9773	5.9189	5.858	6.0112	6.1799	6.0112	5.6439	6.0553	5.8948	6.0224	6.8765	6.0444	6.0768	5.6294	5.7944	5.8704	5.9542
9	1	67|68	LRRTM4	Q86VH4-2	JHU15914.B9C1R68	9.2119	5.8329	5.9542	5.9658	5.7142	5.8074	6.0224	5.7415	5.8948	5.8202	5.7004	5.9189	5.8826	5.9307	5.9307	5.7279	6.2288	5.8948	6.0444	6.2946	5.8074	6.2761	5.7279	6.3219	5.6865	5.8074	5.5546	5.7415	6.0112	5.5392	5.8704	5.2854	5.4094	5.7944	7.1849	5.9658	5.7279	5.7279	7.0715	5.6724	8.4325	5.5999	5.8202	6.0224	5.6724	5.8329	5.6865	5.6865	5.5999	5.7549	5.8826	5.8948	5.6294	7.9218	5.6147	6.9715	5.9542	5.8948	5.9307	6.0224	5.9887	5.7004	5.9887	5.7682	5.9425	6.4179	5.8948	5.9425	5.6147	5.8948	5.7549	5.9425
9	2	67|68	CLEC3A	Q3SX92	JHU15686.B9C2R68	11.8975	5.8329	5.8455	5.8455	5.858	5.8074	5.8948	5.5078	5.858	5.8202	5.7814	5.8948	5.8948	5.8704	5.7279	5.6865	6.1396	5.9425	5.8202	6.0112	5.8948	6.2479	5.8455	6.2095	5.5392	5.6865	5.5392	5.7004	6.2288	5.7814	6.0553	5.5392	5.4919	5.7279	6.4676	6	5.8826	5.5999	6.375	5.8455	9.2958	5.8455	5.9069	6.0334	5.7549	5.8455	5.7814	5.7682	5.6724	5.7004	5.8202	5.8455	5.6439	7.4959	5.5236	6.6582	5.858	5.8948	5.9887	5.8455	5.9658	5.7549	5.8948	5.7279	5.9658	6.5469	6.0553	6.0112	5.7279	5.9189	5.7549	5.8826
9	4	67|68	RAP1GDS1	P52306-5	JHU15932.B9C4R68	13.7092	5.9069	5.9658	5.9189	5.8704	5.8329	5.8074	5.7142	5.8074	5.7279	5.9773	5.9773	5.8455	6.0768	6.0768	5.9887	6.3399	5.8948	6.0768	6.4094	5.9773	6.1997	5.9425	5.7415	5.858	5.7415	5.6439	5.8074	6.1799	5.9542	5.9425	5.5392	5.5078	5.7814	7.4878	6.1189	5.7814	5.6865	7.5275	5.8074	8.8611	5.8704	5.7415	6.0661	5.7415	5.9307	5.9542	7.1948	5.7004	5.6147	6.0224	5.8074	5.7279	8.3015	5.585	7.1948	6	5.8455	5.9069	6.0875	5.8704	5.6865	6.0553	5.8704	6.098	6.6582	6.0224	6.1396	5.9425	6.0334	5.8948	5.9189
9	5	67|68	CMA1	P23946-2	JHU15687.B9C5R68	10.3696	5.7549	5.9542	5.858	5.7004	5.9069	5.8826	5.6147	5.9773	5.585	5.7415	6.0112	5.8202	5.7944	5.6865	5.7682	6.3576	5.6724	5.8948	6.2192	5.7682	6.1293	5.8329	5.6582	5.4594	5.6724	5.6147	5.8704	6.1699	5.7004	6.0661	5.5236	5.3576	5.7004	6.9189	5.9069	5.8074	5.585	6.7211	5.7682	9.1923	5.7944	5.7549	5.8704	5.585	5.6294	5.7814	5.6439	5.6147	5.8074	5.9658	5.7004	5.585	7.375	5.5999	6.8074	5.8074	5.7944	5.8948	5.9307	5.7682	5.6582	5.8074	5.8704	5.9887	6.8138	6.0661	5.9887	5.7142	6.0553	5.6724	5.8455
9	6	67|68	WT1-AS	Q06250	JHU15954.B9C6R68	10.7524	5.9069	5.9189	5.8948	5.7279	5.9069	5.9542	5.6294	5.8704	5.7549	5.7944	5.9542	5.9069	5.7814	5.7279	5.9189	6.3487	5.6582	5.9307	6.098	5.7549	6.2288	5.9425	5.7415	5.6147	5.7004	5.5236	5.9069	6.0553	5.585	6.2574	5.5546	5.4429	5.7279	6.8826	5.9069	5.8826	5.5999	6.7814	5.7944	9.128	5.7944	5.9189	5.8948	5.5699	5.6865	5.9069	5.6439	5.5999	5.6147	5.9887	5.8826	5.6865	7.5392	5.5999	7.0056	5.8455	5.8455	5.9658	5.9189	5.7415	5.7279	6.0661	5.8948	6.0112	6.8265	5.9542	5.9773	5.7682	6.0334	5.858	5.9307
9	7	67|68	NPY4R2	P50391	JHU16022.B9C7R68	10.9429	6.0112	5.8826	6	5.7944	5.8704	6.0334	5.6724	5.8948	5.7142	5.7142	5.9887	5.8826	5.9307	5.9542	5.9189	6.1599	5.8948	6.2479	6.1599	5.7549	6.1997	5.9189	5.5999	5.5078	5.8329	5.4757	5.8704	6.0661	5.4757	5.9425	5.6724	5.4594	5.7549	6.7748	6	5.9069	5.5236	6.5469	5.8202	8.8978	5.6865	5.9425	6.0553	5.5392	5.6294	5.9425	5.8202	5.7142	5.8455	6.0661	5.8202	5.4429	7.3923	5.5546	6.5157	5.9542	5.9542	5.9542	5.8948	5.7549	5.8455	5.858	5.7814	5.9887	6.7616	6.0444	5.9887	5.6724	5.858	5.8202	5.8704
9	8	67|68	SCAI	Q8N9R8	JHU15779.B9C8R68	12.0607	6.1189	5.8074	5.9425	5.7814	5.9425	5.9542	5.7279	6.0444	5.7682	5.7682	5.8826	5.9307	5.7549	5.8826	5.8455	6.3309	5.7004	6.0112	6.0334	5.8455	6.2479	5.9425	5.6724	5.5392	5.5999	5.4919	5.7415	5.9425	5.5699	6.0112	5.6294	5.4919	5.6865	6.4757	6	5.7944	5.6294	6.4757	5.7944	8.5622	5.6582	5.8948	5.9887	5.6865	5.6865	5.8704	5.7004	5.6294	5.7944	6.0224	5.858	5.5392	7.697	5.6147	6.5622	5.7279	5.8202	5.9425	5.7004	5.8455	5.7004	5.8202	5.7682	5.9658	6.5699	6.1599	6	5.6294	5.8455	5.858	5.7549
9	9	67|68	PLD5	Q8N7P1	JHU15822.B9C9R68	11.3778	5.8948	5.8826	5.8948	5.8948	5.9425	5.8329	5.6582	5.858	5.8202	5.7814	5.858	5.9425	5.8455	6.0334	6.1189	6.2574	5.858	6.0661	6.2574	5.8704	6.2384	5.9307	5.7814	5.585	5.6865	5.5546	5.9425	6.1497	5.6724	5.9773	5.7004	5.5392	5.7004	7.5314	5.9887	5.9425	5.7549	7.3399	5.8074	8.9159	5.7279	5.7682	6.098	5.5236	5.5546	5.8074	5.8455	5.5699	5.8202	6.0444	5.9658	5.5392	8.2923	5.5392	7.4094	6.0112	5.7944	5.9425	5.9189	5.8455	5.5546	6.3399	5.8455	6.1799	6.9542	6.0768	6.0768	5.8329	5.9542	5.7549	5.8826
9	10	67|68	GLP2R	O95838	JHU15986.B9C10R68	8.0279	5.7944	5.8074	5.8948	5.7944	5.8074	5.7549	5.7004	5.8704	5.7814	5.8329	5.8455	5.9542	5.8948	5.9069	5.9658	6.2668	5.8704	6.0334	6.0334	5.8948	6.0224	5.8202	5.8329	5.4263	5.7944	5.5546	5.9069	6.1898	5.6724	5.9069	5.6724	5.585	5.7415	6.9715	5.9658	5.8074	5.7142	6.5392	5.5999	8.4594	5.7814	5.8826	6.1189	5.6724	5.6582	5.7415	5.7415	5.4094	5.9542	5.9307	5.8202	5.4757	7.8041	5.585	6.4429	5.7549	5.9189	5.9189	5.8329	5.6724	5.6582	5.8704	5.7549	5.9307	6.5392	6.0112	5.7279	5.8202	5.9069	5.6865	5.8704
9	11	67|68	CRYGN	Q8WXF5-2	JHU15886.B9C11R68	12.1188	5.8704	5.8329	5.8704	5.8329	5.8074	5.8826	5.7682	5.7944	5.8329	5.7549	6.1293	5.8948	5.7814	5.9189	5.8202	6.2192	5.7415	6.0112	6.1898	5.9773	6.1396	5.8455	5.7142	5.7279	5.8455	5.7279	5.8202	6.2095	5.7415	5.9887	5.6294	5.5078	5.7415	7.3354	6.098	6.0334	5.6582	7.2761	5.9542	8.9204	5.7814	5.8202	6.0224	5.5546	5.7814	5.7549	5.8202	5.6147	5.7682	5.9307	5.8455	5.5236	8.2408	5.585	6.9189	6.0112	5.9542	6.0553	5.9887	5.9425	5.8826	6.0444	5.7682	6.1497	6.6511	6.0444	6.0768	5.7279	6	6	5.9542
9	12	67|68	SPACA6	W5XKT8-3	JHU15715.B9C12R68	13.3288	5.9773	5.9773	6.0112	6.0553	5.9887	5.8826	5.7415	5.8948	5.9307	5.8948	6.1189	5.9307	6.0112	5.9773	5.9307	6.2854	5.8074	6.0875	6.4263	5.9773	6.375	6.098	5.8948	5.6582	5.8948	5.6582	5.9069	6.4919	5.7814	6.1293	5.6724	5.5236	5.7682	7.2668	6.0768	5.9069	5.7682	7.0056	6.0553	9.0674	5.9887	6.1189	6.0661	5.6294	5.7004	5.8704	5.6865	5.6724	5.8704	6.1699	5.8948	5.6582	8.403	5.7142	7.1898	6.098	6.0444	5.8948	5.9542	6.0553	5.8202	6.2384	6.0553	6.1396	7.0334	6.0224	6.1997	5.9542	5.9887	5.9658	6.1497
9	13	67|68	IGHG1	NA	JHU15993.B9C13R68	11.7545	6.2384	6.1189	6.0875	6.2668	5.9542	6.0444	5.8455	6.2761	6.098	6.1189	6.4676	6.1085	6.3219	6.1799	6.1799	6.4346	6.0875	6.2946	6.4346	6.3399	6.5699	6.3129	5.7944	5.8948	6.1599	5.8202	6.1396	6.2288	6.0768	6.1599	5.7279	5.6582	6.0334	6.9366	6.2288	6.1699	5.8455	6.8265	6.2288	8.4818	6.2854	6.1699	6.2854	5.8202	5.8704	6.0661	6.1293	5.858	6.0768	6.5469	6.0553	5.9887	7.7715	5.8329	6.7142	6.2288	6.2288	6.1898	6.1293	6.1799	6.2574	6.3129	6.1293	6.2384	6.9887	6.2384	6.1293	6	6.098	6.0112	6.0875
9	14	67|68	USP17L22	D6RA61	JHU15809.B9C14R68	13.1078	6.0224	5.8704	5.9542	5.7814	6.0444	5.8826	5.5392	6.0334	5.8826	5.9658	6.0553	6.2574	5.9425	6.0334	5.8948	6.2288	5.8202	6.1396	6.0768	6.1085	6.1699	6	5.7682	5.7004	5.8074	5.6582	5.7814	6.375	5.585	5.9773	5.585	5.4429	5.5999	7.1599	6	5.8329	5.6582	6.5774	5.7944	8.2738	5.8455	5.858	6.0553	5.7814	5.8202	5.7814	5.7944	5.6439	5.8329	6.1189	5.8826	5.6439	7.697	5.4919	6.8392	6.1497	6.0444	6.0444	6.0661	5.8329	6.1085	6.0553	5.9069	5.9887	6.4179	6.0444	6.0224	5.8329	5.7279	5.7142	5.9887
9	15	67|68	ODF3L2	Q3SX64-2	JHU15673.B9C15R68	10.5854	5.9307	6.0112	5.9773	5.9189	6.0444	6.098	5.4919	5.9189	5.8329	5.7814	6.0661	5.9773	5.9069	6.0224	6.098	5.9069	5.8455	5.9887	6.2479	5.7682	6.0768	5.9425	5.5236	5.4757	5.5699	5.6294	5.8455	6.3309	5.6147	6.1699	5.5236	5.4429	5.5999	6.9248	5.9887	5.8202	5.6582	6.9773	5.8948	9.0755	5.6582	6	6.1799	5.6582	5.7279	5.8074	5.5078	5.5078	5.6294	5.858	5.5699	5.6147	8.0607	5.5236	7.0498	5.9307	5.8329	6.0334	6.0553	5.8074	5.9069	6.0875	5.8948	5.8455	7.1749	6.0334	5.9887	5.8948	5.8202	5.8826	5.9425
9	16	67|68	KCNK7	Q3SYI1	JHU15906.B9C16R68	10.4009	5.8455	5.858	5.8455	5.9658	5.7682	5.9887	5.7004	6.0334	5.8455	5.9307	6.0112	5.8202	5.9189	5.8948	6.0112	6.1293	5.9658	5.8826	6.2095	5.7944	6.2288	5.7279	5.6439	5.6582	5.5999	5.5078	5.9658	6.0661	5.6865	5.858	5.5699	5.4919	5.7004	7.1396	6.0112	5.7682	5.6865	6.8826	5.6724	8.3129	5.6865	5.8455	5.9425	5.7415	5.7415	5.8202	5.6865	5.5699	5.5999	5.7814	5.8329	5.5999	7.817	5.6582	6.9248	5.7944	6.0444	5.9658	6.1497	5.8455	5.7682	5.9542	5.8704	5.9425	6.4757	6.0224	5.9773	5.8455	5.8826	5.6294	5.8202
9	17	67|68	SASS6	Q495U0	JHU15828.B9C17R68	13.8443	5.8704	6.5469	6.4179	6.0334	6.7814	6.1497	5.7142	6.1497	6.1898	6.0875	6.0444	6.0224	6.1799	6.3309	6.3837	6.8074	5.9658	6.2288	6.6294	6.0334	6.9658	6.3129	5.8455	6.0661	5.9069	5.6147	5.9542	6.5078	5.8329	7.0168	5.9542	5.7814	5.9189	8.2738	6.1799	6.4429	5.7944	7.8704	6.6366	8.4898	6.2479	6.2384	6.4179	6.0112	6.0334	5.858	5.9189	6.1799	5.9773	6.5774	5.9069	6.1497	9.4378	5.8455	8.1059	6.4676	6.1293	6.1997	6.5392	7.1497	5.9773	6.8517	6.5546	6.1599	7.3663	6.2288	6.8704	6.2288	6.4594	6.5392	6.3923
9	18	67|68	AC008382.6	NA	JHU16006.B9C18R68	10.5943	5.8826	5.7944	5.9189	5.6865	5.8948	5.9307	5.7814	5.9658	5.8202	5.8826	5.7944	6	5.8948	6	5.9189	6.1085	5.7944	5.8202	6.1189	5.9658	5.8948	5.858	5.6865	5.6724	5.7549	5.6439	5.7944	6.0553	5.7415	5.9189	5.4919	5.4263	5.5699	6.7682	5.8704	5.8202	5.6439	6.5925	5.7549	8.6275	5.6439	5.8826	5.7682	5.6582	5.8074	5.6147	5.6865	5.4594	5.7682	5.8329	5.8455	5.5546	7.7515	5.585	6.5546	5.7944	5.8826	5.9542	5.9307	5.6147	5.7549	5.8202	5.7279	5.8948	6.6147	5.9069	5.8202	5.6439	5.8704	5.7415	5.8455
9	19	67|68	ARHGEF3	Q9NR81-4	JHU15869.B9C19R68	13.2957	5.9307	6.0444	6.0112	5.7682	5.8826	5.8455	5.6294	6.0112	5.9542	5.9658	6.0112	5.9069	5.9189	6.3219	6.0553	6.4179	5.9307	5.9887	6.3663	6.1293	6.1699	6.0875	5.7682	5.6724	5.8202	5.6439	5.8202	6.1497	5.7682	6	5.8202	5.5236	5.7004	7.9687	6.0224	5.9887	5.7279	7.7415	6.0334	8.6618	5.6724	5.9189	6.1599	5.7415	5.8202	5.7142	5.8202	5.7415	5.7682	6.0444	5.7549	5.5546	8.5736	5.585	7.6439	6.0553	6.0224	5.858	5.9658	5.7415	5.7682	6.4998	6.0661	6.0334	6.8329	5.9773	6.1898	5.7279	6.1799	5.9189	6.0768
9	20	67|68	C16orf54	Q6UWD8	JHU15707.B9C20R68	11.3529	5.8704	6.2192	6	5.8704	6.2095	5.9542	5.5999	6.0444	5.9542	5.7279	5.9658	6.1699	5.8826	6.0768	6.2288	6.0875	6.0334	5.9658	6.6366	5.9069	7.0875	5.8826	5.7415	5.6439	5.8329	5.3399	5.7682	6.2761	5.7004	6.0661	5.6439	5.375	5.7279	7.6147	5.9887	5.7814	5.5699	7.3038	7.0821	8.4939	5.7142	6.4094	7.0224	5.5236	5.7682	5.7142	5.6724	5.7004	5.6724	6.1396	5.7944	5.8074	8.2923	5.4757	8.0471	6.2946	6.0768	6.0112	5.9542	6.0875	5.7814	7.1344	6.0661	5.9069	7.0168	5.9887	7.1948	5.9189	6.5546	6.1396	6.6582
9	21	67|68	CCDC38	Q502W7	JHU15966.B9C21R68	7.2854	5.858	5.9069	5.7549	5.9069	5.8202	5.9307	5.6724	6.0768	5.7415	5.7549	5.8202	5.858	5.7682	6.0875	5.5392	5.9189	5.7415	5.9307	5.9887	5.8074	5.9425	5.8329	5.5236	5.585	5.7279	5.4919	5.585	6.3663	5.6582	5.8704	5.4094	5.3219	5.7142	5.6724	5.8074	5.7279	5.4263	5.9069	5.6439	8.6582	5.585	5.7944	5.7142	5.7944	5.6147	5.7682	5.5699	5.4919	5.7279	5.8329	5.7004	5.4757	7.0279	5.4594	5.9069	5.7549	5.7944	5.9658	6.0112	5.8329	5.4919	5.4263	5.7279	5.9069	6.1599	5.9887	5.6294	5.6439	5.8455	5.7004	5.7682
9	22	67|68	MCM8	Q9UJA3-4	JHU15813.B9C22R68	10.2143	5.8948	6.0553	5.8948	5.7814	5.7549	5.9069	5.8455	5.9069	5.8074	5.6439	5.858	5.9069	5.9307	6.0768	5.858	6.1599	5.6582	5.9425	6.2384	5.9658	6.3038	5.8704	5.5392	5.5392	5.8455	5.585	5.7279	6.1599	5.6865	5.9887	5.4263	5.5699	5.7415	7.0224	6.0444	5.7944	5.6294	7.0334	5.7944	8.8154	5.8329	5.8826	6.0334	5.8202	5.8202	5.7004	5.6724	5.6294	5.7814	5.9425	5.8074	5.6147	8.3815	5.6439	7.1137	5.9542	5.7549	6.0112	6.0444	5.7549	5.7682	6.1699	5.7814	5.9887	6.8642	6.0334	5.9887	5.8329	6.0553	5.8455	5.8329
9	24	67|68	CD248	Q9HCU0	JHU15884.B9C24R68	11.3493	6	5.9773	6.0112	5.858	5.8455	5.8826	5.7814	6.098	5.8948	5.8329	6	5.9773	5.9069	6.0875	5.8704	6.0444	5.858	6.0444	6.3399	5.9658	6.2192	5.8826	5.7549	5.5699	5.7279	5.4919	5.7944	6.3923	5.5546	5.9425	5.5999	5.5078	5.7142	7.1699	5.9887	5.7944	5.8074	7.1241	6.0334	8.6582	5.8329	5.8826	6.0334	5.7004	5.7549	5.6724	5.7004	5.5699	5.9307	6.0553	5.7004	5.5699	8.1573	5.7142	7.0715	5.9542	5.8329	6.0334	5.9658	5.7682	5.6724	6.0224	5.9069	5.8074	6.5236	6.0875	6.1699	5.858	6.0334	5.7814	6.2288
9	25	67|68	CLSTN2	Q9H4D0	JHU15885.B9C25R68	13.3484	6.0112	6.1189	6.0444	5.8202	6.0768	6.0112	5.6439	6.0768	5.8948	5.9658	6.0875	6.098	5.9425	6.2192	6.1497	6.5236	5.7944	6.1898	6.5925	6.3923	6.2668	6.6865	5.9425	5.8329	5.7814	5.6582	5.7415	6.1293	5.7944	6.2192	5.6865	5.6294	5.9069	8.1548	6.1599	6.0661	5.9542	8.0954	6.4838	8.236	5.7814	6.1997	6.4429	5.6147	5.9069	5.6865	5.9425	5.7549	5.8948	6.2095	5.8329	5.6439	8.8502	5.8704	7.9218	6.1699	6.0875	6	6.098	6.0112	5.8455	6.5999	6.0444	6.0768	7.1189	6.1189	6.3663	5.9069	6.1085	6.0444	6.2095
9	26	67|68	OR52E2	A0A126GVI9	JHU15732.B9C26R68	7.7649	5.8826	5.9425	5.9887	5.7415	5.9189	5.7944	5.7279	5.9542	5.7549	5.8329	5.9542	5.9307	6.0875	6.0224	6.0444	6.0875	5.7682	5.9542	6.1599	5.9658	6.1799	5.7682	5.7415	5.5999	5.7279	5.4757	5.7279	6.1293	5.6147	5.9542	5.4263	5.6294	5.6439	6.5469	5.9773	5.7814	5.7814	6.5392	5.858	8.8154	5.858	5.8704	5.8704	5.7142	5.7004	5.5236	5.8329	5.5699	5.7944	6.0334	5.7142	5.7004	7.8486	5.5236	6.6439	5.8704	6.0224	5.9425	6.0553	5.8704	5.7944	5.8455	5.7142	5.9887	6.5078	6	5.7682	5.5078	5.8455	5.8329	5.9773
9	27	67|68	ANKDD1A	A0A0C4DGZ7	JHU15772.B9C27R68	12.2543	6.1293	6.0444	5.8948	5.9307	5.8074	5.7682	5.6439	6.0768	5.9307	6.0875	6.0334	5.9658	6.0444	6.0875	6	6.4512	5.9189	6	6.2384	6.0224	6.2192	5.9069	5.5078	5.6147	5.9425	5.5392	5.9069	6.1699	5.6582	6.098	5.6147	5.4094	5.7549	7.4305	6.1293	5.9069	5.7944	7.4838	6.1085	8.7177	5.7682	5.9307	6.0334	5.7142	5.8455	5.8948	6	5.6582	5.7415	6.2479	5.7944	5.585	8.6582	5.6147	7.585	5.9773	6.098	5.8704	6.098	6.1085	5.8948	6.4009	5.9189	5.9773	6.8265	6.0334	5.9887	5.8826	6.0444	5.8074	6.0334
9	28	67|68	TCP11	Q8WWU5-3	JHU16041.B9C28R68	14.9713	6.2761	6.4429	6.4676	6.2761	6.6653	6.3309	6	6.2384	6.2761	6.2479	6.3219	6.4998	6.4009	6.5157	6.8455	6.9366	6.1293	6.4998	6.5546	6.4346	6.9189	6.8826	6.0224	6.3038	6.3219	5.9658	6.1189	6.7682	5.8202	7.0279	5.9887	6.0444	5.9189	8.2644	6.5236	6.2192	6.2384	7.7944	7.0224	9.7781	6.3399	6.4094	6.7682	6.1898	6.1699	6.3837	6.3219	6.3837	6.1997	6.7074	6.2192	5.9069	9.5362	6.4009	7.7977	6.4919	6.3309	6.1699	6.7004	7	6.2574	6.6221	6.3923	6.3309	7.1241	6.5546	6.6439	6.2192	6.5236	6.1497	6.5774
9	29	67|68	ZNF543	Q08ER8	JHU15858.B9C29R68	9.9758	5.9658	5.8948	5.7944	5.9189	5.8948	5.9069	5.7142	5.9069	5.7944	5.9658	5.9307	5.9307	6.0334	5.8704	5.9658	6.1189	5.8704	5.9425	5.9189	5.9307	6.1189	5.8455	5.7814	5.6865	5.7142	5.4594	5.9189	6.1898	5.6724	5.8704	5.6865	5.3038	5.5546	6.4676	6	5.6582	5.6865	6.6439	5.8455	8.3576	5.8704	5.7549	6.0661	5.7549	5.8074	5.858	5.7004	5.7814	5.7814	5.9425	5.6724	5.6147	7.6582	5.7415	6.5925	6.0444	6.0112	5.9307	5.9189	5.9658	5.8074	5.8455	5.7549	5.858	6.3837	5.9658	5.7279	5.9542	5.8329	5.7279	5.9887
9	30	67|68	DPYSL3	Q6DEN2	JHU15977.B9C30R68	11.6341	5.8826	5.8704	5.8704	6	5.9887	5.858	5.8948	5.9658	5.8329	5.8948	6.1189	5.858	6.0334	5.8329	6.1396	6.2574	5.7549	5.8826	6.1085	6.1085	6.0334	6	5.6724	5.6582	5.6294	5.585	6.0334	6.3399	5.7549	6.0334	5.5546	5.375	5.8074	6.6935	6.0112	5.7004	5.7279	6.5699	5.858	8.7432	5.7004	5.8704	5.8704	5.7549	5.7142	5.8826	5.8202	5.6582	5.6582	5.8948	5.7549	5.6294	8.1599	5.6724	6.7549	6.0224	6.0444	6.0224	6.0334	5.6865	5.7279	5.6724	5.9189	5.9773	6.7682	5.9658	5.8202	5.9069	5.9887	5.9069	6
9	31	67|68	RAD23A	P54725-3	JHU16026.B9C31R68	14.4142	5.9887	5.9542	6.3399	6.1497	6.1898	6.5546	5.5392	6.1085	5.8202	6.2668	6.2479	6.1293	6.3219	6.0875	6.6865	6.5392	5.9069	6.1396	6.4757	6.2854	6.8202	6.8948	5.6582	6.1085	6.9366	5.7279	5.7944	6.3837	5.8704	5.9773	6.5078	5.6582	5.9307	7.5314	6.5078	6.9425	6.5236	6.7415	6.9944	7.8074	7.8074	6.0553	6.3923	6.7814	6.1085	6.3576	6.2288	6.9425	5.8329	8.1241	6.0661	5.9658	9.0647	5.7682	6.7074	6.0444	6.1189	6.098	6.1898	6.1085	6.2288	5.9307	6.0661	6.1599	6.4429	6.3309	6.1599	5.9658	6.2192	6.4009	8.9858
9	32	67|68	ANKDD1A	A0A0C4DFZ5	JHU15771.B9C32R68	11.6915	6.0224	6.0224	5.8202	6.0444	5.8074	6.0875	5.7415	6.0224	5.7279	6.0112	6.2761	5.9189	6.0444	5.9773	5.7682	6.1799	5.9069	6.0224	6.1997	6.0334	6.1997	5.9773	5.5699	5.6724	5.5546	5.585	5.858	6.5469	5.5699	6.2479	5.7814	5.4094	5.7814	7.3309	5.9773	5.8704	5.8329	7.3399	5.8704	9.3399	5.9189	5.9189	6.1799	5.9069	5.8329	5.7814	5.8455	5.6147	5.6865	5.9773	5.7279	5.4757	8.0928	5.5078	7.2854	6.0224	5.7814	5.8826	6	6.0444	5.7944	5.8826	5.8948	6.0553	7.1898	5.9425	6	5.7814	5.9307	5.8074	5.9773
9	1	69|70	ATP6V1G3	Q96LB4-4	JHU15870.B9C1R70	7.8704	5.9542	5.7279	5.7814	5.6582	5.6724	5.7142	5.7682	5.9425	5.8329	5.8074	5.8455	5.9189	5.858	5.8704	5.585	6.2288	5.9069	5.7944	5.9307	6.0224	6.0875	5.7142	5.7682	5.7004	5.4919	5.4429	5.7142	6.0768	5.6147	5.8329	5.6294	5.375	5.6439	6.1898	5.7682	5.7814	5.5999	6.2288	5.6865	8.3465	5.6147	5.8704	5.9069	5.7004	5.6294	5.8074	5.6865	5.5392	5.5699	5.7004	5.6582	5.2479	7.1085	5.4919	6.3837	5.7682	6.0553	5.8948	5.9773	5.8329	5.5236	5.8704	5.7004	5.9307	6.3038	6.1085	5.7682	5.7549	5.9658	5.7279	5.7814
9	2	69|70	ARRDC4	Q8NCT1	JHU16062.B9C2R70	10.9819	5.858	5.8329	5.7415	5.9189	5.7279	5.9189	5.6439	5.9425	5.9189	5.7142	5.8826	5.6865	5.8704	6.0875	5.9542	6.3399	5.8074	6.0224	6.1189	5.7944	6.1293	5.9542	5.8074	5.4757	5.7279	5.585	5.8202	6.1699	5.7279	6.0224	5.6439	5.6294	5.6294	6.7549	5.8826	5.8704	5.7549	6.7279	5.7814	8.817	5.7279	5.9069	6	5.6147	5.7814	5.8329	5.6294	5.7549	5.6724	5.7279	5.7142	5.4594	7.9337	5.4094	6.7074	5.8074	5.9773	5.9189	5.8455	5.8329	5.4263	5.9189	5.7142	5.9773	6.4998	6.0768	5.6582	5.6147	6.0661	5.7415	5.8455
9	4	69|70	NRDE2	Q9H7Z3	JHU15873.B9C4R70	10.6239	5.6582	5.9189	5.8329	5.8704	5.7004	5.4429	5.6865	6.0444	5.8455	5.9069	5.9069	5.8704	5.8948	5.9307	6.0444	6.2854	5.6439	5.9425	6.0661	5.9542	6.0334	5.8455	5.6724	5.5999	5.8455	5.4919	5.7415	5.9773	5.7415	5.9189	5.4594	5.585	5.7004	6.8642	5.9658	5.8074	5.7944	6.5236	5.7944	8.6402	5.7814	5.8202	6.098	5.5546	5.8826	5.8202	5.7682	5.6582	5.7814	5.7142	5.7142	5.5392	7.8918	5.7142	6.6147	5.8826	5.8329	5.8704	5.858	5.8455	5.6724	6	5.7142	6.0444	6.5699	6.0875	5.9542	5.5546	5.8455	5.7549	5.858
9	6	69|70	MMEL1	Q495T6-2	JHU15918.B9C6R70	10.2294	5.8455	5.8202	5.7279	5.7549	5.9189	5.8704	5.6294	5.9887	5.7279	5.8948	5.7004	5.858	5.8704	5.6865	5.8704	6.1497	5.7944	5.9658	6.2288	5.8948	6.1189	5.9189	5.6865	5.7415	5.7549	5.4094	5.8202	6.2192	5.7682	6.0224	5.6439	5.585	5.5078	7.0768	5.9542	5.8948	5.6439	6.9484	5.7814	8.716	5.7682	5.8704	6.0553	5.5546	5.7814	5.7814	5.8074	5.5699	5.8202	6.0444	5.7814	5.5999	8.2046	5.5699	6.6073	5.9189	5.8329	6.0661	6.0334	5.8704	5.8455	5.9887	5.9773	5.8826	6.3487	6.0444	6.0334	5.6582	6.0444	5.6724	6.0768
9	7	69|70	TMEM128	Q5BJH2	JHU16044.B9C7R70	11.8605	5.9069	5.7142	5.8329	5.7415	5.6582	5.9773	5.7142	5.8329	5.6439	5.6724	6.0875	5.8826	6	5.8948	5.9887	5.9887	5.8074	5.9773	6.1699	5.9887	5.9887	5.7549	5.7004	5.4757	5.8074	5.3038	5.8826	5.9307	5.6147	5.9425	5.6294	5.5999	5.7415	6.7814	5.8826	5.7944	5.7004	6.5078	5.7004	8.6812	5.6865	5.7415	6.0224	5.3219	5.8202	5.8329	5.7004	5.6147	5.7549	5.8826	5.8948	5.6294	8.0279	5.3923	6.6724	5.9069	5.9069	5.9887	5.9658	5.6865	5.7279	5.9307	5.7004	5.9773	6.4998	6.0112	6.0112	5.9425	6.0334	5.6865	5.8455
9	8	69|70	SLC25A35	Q3KQZ1-2	JHU15831.B9C8R70	9.973	5.7814	5.6865	5.858	5.8202	5.8202	5.858	5.6865	5.9307	5.5999	5.7549	6	5.9658	5.8704	5.858	5.9887	6.2384	5.7279	5.9773	6.1293	6.0444	6.1799	5.9773	5.7415	5.585	5.7682	5.375	5.7944	5.9658	5.6147	5.8329	5.6147	5.5699	5.6294	6.9009	5.8455	5.7415	5.5078	6.5157	5.6724	8.9204	5.7279	5.8455	6.0334	5.4263	5.6865	5.7944	5.7944	5.4594	5.8074	5.9069	5.8704	5.5699	7.9715	5.5392	6.7616	5.9189	5.8074	5.858	5.9189	5.7004	5.7682	5.8948	5.7279	5.8704	6.6511	5.9773	5.7142	5.7004	5.9189	5.7004	5.7142
9	9	69|70	TTLL9	A0A2R8Y6A5	JHU15850.B9C9R70	10.0815	5.8202	5.9189	5.8329	5.9189	5.8329	5.8826	5.5236	6.0112	5.6865	5.8329	5.8074	5.8074	5.8704	5.9658	5.8826	6.1396	5.7415	5.9425	6.0553	5.7279	6.1599	5.6865	5.6147	5.7142	5.5999	5.4429	5.7682	6.0768	5.7142	5.8074	5.7415	5.5078	5.8704	6.3309	5.9773	5.858	5.6865	6.4429	5.7279	9.1319	5.6439	5.9773	5.8202	5.5699	5.6439	5.8074	5.7142	5.375	5.8074	5.9658	5.8074	5.4594	7.3837	5.4919	6.3923	5.9773	5.9425	5.8948	5.9189	5.4263	5.6294	5.8074	5.7682	5.9425	6.5236	6.0768	5.7004	5.8074	5.9189	5.6724	5.8455
9	10	69|70	SLC52A1	Q9NWF4	JHU15987.B9C10R70	11.0861	5.8704	5.9658	5.9069	5.9542	5.9307	5.8329	5.6439	6.0224	5.7814	5.9069	5.9887	6.0224	5.7549	5.9658	5.7142	6.3309	5.9189	5.9887	6.2095	6.0768	6.0768	5.858	5.7682	5.6582	5.7682	5.5699	5.6439	6.0875	5.9542	5.8329	5.5546	5.585	5.858	6.9425	5.8948	5.8704	5.9069	6.7004	5.9189	8.4939	5.8948	6.0112	5.9887	5.6865	5.7142	5.7142	5.7682	5.5699	5.8202	5.9425	5.8074	5.4429	7.9715	5.6294	6.7682	5.8455	5.8948	6.0112	6.0768	5.7415	5.9189	5.9425	5.9069	5.9425	6.4594	6.0112	6.1189	5.8329	6.0661	5.8074	5.9189
9	11	69|70	JAML	Q496M4	JHU15866.B9C11R70	10.1254	5.9189	5.858	5.9189	5.7142	5.6724	5.8202	5.6582	6.0875	5.6582	5.9542	6.0444	5.8948	5.9542	5.8826	5.7279	6.2761	5.858	5.9307	6.4429	6.1189	6.0334	5.8948	5.6582	5.6147	5.7682	5.4263	5.8074	6.2095	5.585	5.8826	5.4757	5.5392	5.8455	7.29	6.0112	5.8948	5.7004	7.1699	5.9307	8.8642	5.7142	5.8455	6.0553	5.5392	5.5546	5.8074	5.7814	5.5999	6	5.858	5.7004	5.4757	7.9887	5.6582	6.8138	6.0334	5.9658	6.0224	5.9425	5.8826	5.7279	6.0112	5.9307	5.8826	6.7814	6.0444	5.9773	5.7415	5.9658	5.7142	5.858
9	12	69|70	ITK	Q08881	JHU15712.B9C12R70	8.7895	5.8948	5.8704	5.8948	5.9189	5.7279	5.7814	5.7142	6	5.6724	5.8329	5.9658	6.1699	5.7814	5.9189	5.8074	6.0444	5.6865	6.0224	6.0334	6.1085	6.1396	5.9189	5.7944	5.7549	5.7814	5.3923	5.6865	6.3487	5.6147	5.9773	5.6439	5.3399	5.6865	6.5925	6.0334	5.9773	5.6147	6.5314	5.6865	9.1586	5.8455	5.8329	5.9069	5.4757	5.7549	5.7814	5.7004	5.4757	5.8948	6.0661	5.7944	5.5236	7.7682	5.5078	6.5999	5.8704	5.9887	5.8704	6.0334	5.9189	5.9542	5.8455	5.8074	5.858	6.4919	6.1085	6.0444	5.585	6.0112	5.6724	5.7142
9	13	69|70	VPS26B	Q4G0F5	JHU16050.B9C13R70	13.6703	5.9069	5.8455	6	5.9189	5.8074	5.9425	5.7944	6	5.7944	5.8704	6	5.9425	5.9425	6.0112	5.8826	6.2761	5.8948	6.0661	6.2854	6.1085	6.2479	6.4512	5.9069	5.7142	5.9189	5.5236	5.8202	6.3129	5.6724	6.0875	5.7004	5.4757	5.7279	7.1548	6	5.8455	5.7004	6.8329	5.8704	8.8106	5.7004	5.8329	6.0553	5.6439	5.6582	5.7279	5.9773	5.4094	5.7415	6.1699	5.8455	5.8202	8.4179	6.2574	6.7142	5.9307	5.8455	5.858	6.1293	5.9773	6.1085	6.0444	5.8826	6.1189	6.6221	6.1293	6.0224	5.7549	5.9307	5.6147	5.9887
9	14	69|70	NRN1L	Q496H8	JHU15817.B9C14R70	11.3149	5.9658	5.8455	5.8948	5.7682	5.8826	5.9425	5.375	6.0444	5.858	5.7415	5.9658	6.1599	6.0661	5.9307	5.9658	5.9425	5.8704	5.9189	6.1085	5.9307	6.1997	6	5.6439	5.7004	5.8329	5.4594	5.7142	6.3038	5.7142	5.9307	5.5699	5.585	5.7549	6.4757	6.0112	5.9887	5.7004	6.3663	5.7279	8.9887	5.7142	5.7142	5.8455	5.6294	5.6147	5.8948	5.7814	5.4594	5.9307	6.098	5.7814	5.6865	7.4959	5.375	6.2761	5.8826	6.0224	5.9542	5.9425	5.9773	5.8329	5.8074	5.8329	5.9887	6.5314	6.2095	5.9542	5.8074	6.0334	5.6439	5.8826
9	16	69|70	ADAMTSL1	Q8N6G6-6	JHU15881.B9C16R70	10.041	5.8704	5.9542	5.9307	5.8826	5.9189	5.9425	5.4757	6.0768	5.8329	5.8948	5.9189	6.0444	6.098	5.9887	6.0444	6.1085	5.9425	6.0112	6.1396	5.5999	6.1898	5.7142	5.7814	5.6147	5.6865	5.6582	5.7415	6.2668	5.7142	5.9542	5.4094	5.3923	5.7004	7.0168	5.9425	5.7944	5.585	6.7415	5.7142	8.7039	5.6582	5.8202	5.9773	5.8455	5.6294	5.7004	5.7415	5.7415	5.6724	5.8455	5.7682	5.6439	7.8138	5.4919	6.8642	5.8948	5.8329	5.9542	6.1396	5.7415	5.7004	6.1085	5.8704	5.858	6.5774	6.0444	5.9425	5.7142	6.0661	5.5999	5.8704
9	17	69|70	HS6ST1	O60243	JHU15800.B9C17R70	10.7026	5.8948	6	5.8948	5.7549	5.9425	6.0224	5.6294	6.0768	5.9189	5.7415	5.9773	5.9542	6.0334	6.0444	6.0875	6.0875	5.7415	6.0768	6.1396	5.8704	6.1898	5.9773	5.7142	5.4594	5.6294	5.4919	5.9189	6.0661	5.7415	6.0553	5.585	5.4919	5.5999	6.6294	6.0661	5.7415	5.5078	6.585	6.0224	9.0485	5.7415	5.9887	6.0112	5.6582	5.5078	5.7415	5.7944	5.6294	5.7279	5.8704	5.7415	5.5999	8.098	5.585	6.7415	5.8826	5.7682	5.9658	6.1396	5.8704	5.6582	5.8826	5.8329	5.9542	6.6073	6.1599	6.098	5.7682	6.1699	5.9189	6.1189
9	18	69|70	KJ901803	NA	JHU16054.B9C18R70	10.4057	5.8455	5.8826	5.9425	5.7682	5.9542	5.9069	5.5699	6.1396	5.8074	5.8826	5.9887	5.8455	5.8455	6.0875	6.0661	6.0661	5.6439	6.0112	6.1085	5.9887	6.1396	5.8455	5.7004	5.6147	5.7549	5.6439	5.7682	5.9189	5.6439	6	5.4919	5.3038	5.6294	6.9484	5.9425	5.9069	5.7279	6.7748	5.7549	8.2969	5.7279	6.0224	5.9658	5.585	5.7004	5.6147	5.8455	5.5078	5.6439	5.9189	5.7944	5.585	7.7313	5.6147	6.8074	5.7142	5.8826	5.7415	6.0224	5.7944	5.7004	5.9542	5.858	5.9307	6.5078	5.9069	5.9542	5.8074	5.9069	5.8948	5.8704
9	19	69|70	MINDY4	Q4G0A6	JHU15893.B9C19R70	12.4736	5.858	6.0224	6.0768	5.8074	5.9658	5.8948	5.5999	6.0444	5.8826	6	6.3576	6.6221	6.0444	6.1699	6.0224	6.2479	6.0112	6.0444	6.2668	6.0875	6.1599	5.8704	5.6439	5.5078	5.6582	5.6147	5.7944	6.2288	5.6582	6.0112	5.7415	5.3399	5.6724	7.4388	5.9425	5.8074	5.7415	7.0768	5.8074	8.4615	5.7142	5.8329	6.0875	5.6439	5.6865	5.8074	5.8704	5.7142	5.8455	6.0334	5.8329	5.6582	8.2408	5.5699	7.1447	5.858	5.9425	5.8704	6.0224	5.9189	5.7004	5.8704	5.8202	6.0661	6.5314	6.0553	6.0334	5.7682	5.9773	5.9189	6.0224
9	20	69|70	ACKR4	Q9NPB9	JHU15682.B9C20R70	11.4001	5.7279	6.0768	5.9773	5.858	5.9887	6.0875	5.6582	6.0553	5.8329	5.8455	5.858	6.0444	6.1085	6.0875	5.9658	6.2761	5.7279	6.0553	6.2479	6.0768	6.4009	6.0334	5.8329	5.6724	5.6582	5.6147	5.6439	6.1799	5.7682	5.9773	5.6582	5.4919	5.7004	7.1599	5.9887	5.8202	5.4094	6.8948	5.8704	8.8994	5.6582	5.9425	6.1497	5.6439	5.7549	5.7682	5.7814	5.5546	5.7944	6	5.9069	5.5699	8.058	5.7142	7.2143	6.0112	5.8948	5.8329	6.0661	6	5.7279	6.2384	5.8704	6	6.6795	6.0224	6.1293	5.6439	5.8704	6	6.0875
9	21	69|70	PLAT	P00750	JHU16019.B9C21R70	9.0098	5.6724	5.8202	5.6865	5.7944	5.9069	5.8455	5.6147	6.1189	5.8074	5.7549	5.9542	5.8948	6.0112	5.8826	5.7814	6.2192	5.6582	5.9307	5.9658	6.1396	6.1189	5.8202	5.7004	5.5392	5.6147	5.4094	5.6147	6.4094	5.6865	5.9069	5.5546	5.5078	5.6582	6.6865	5.9658	5.7549	5.6724	6.4094	5.7279	8.7549	5.6439	5.7944	5.9658	5.5392	5.7004	5.7279	5.5699	5.585	5.7004	5.9425	5.9887	5.3576	7.96	5.4757	6.3219	5.9069	5.9425	5.9542	5.9887	5.8455	5.6294	5.8704	5.6865	5.9658	6.5157	6.1189	5.9658	5.5699	5.9773	5.6439	5.9189
9	22	69|70	NAALAD2	Q9Y3Q0-2	JHU15815.B9C22R70	8.236	5.9425	5.8948	5.858	5.858	5.9425	6.1085	5.7549	6.0661	5.8826	5.7142	5.8704	6.0112	6.0112	5.9773	5.9069	6	5.6865	5.9658	5.9773	6.098	6.1293	5.7682	5.6439	5.5699	5.6147	5.4594	5.4919	6.1699	5.585	5.858	5.5546	5.5999	5.7415	6.2946	6.0444	5.8704	5.7142	6.5157	5.4429	8.875	5.7279	5.6724	6.0334	5.5392	5.8202	5.8329	5.7004	5.7814	5.6582	5.9773	5.8202	5.5999	7.8106	5.5078	6.2854	5.8948	5.7279	5.9189	6.0334	5.7415	5.4757	5.585	5.858	5.7415	6.3309	6.0553	5.9069	5.6724	5.6439	5.585	5.9069
9	23	69|70	TAS2R20	P59543	JHU15759.B9C23R70	11.9798	5.858	6.1189	6.0444	5.9887	6.1293	6.0661	5.6147	5.9887	5.7142	5.7279	5.9425	6.1189	6.0661	6.2288	6.0553	6.3219	5.6439	6.1293	6.4009	6.0553	6.1997	5.9658	5.7004	5.585	5.9069	5.6439	5.8074	6.2854	5.6724	6.0112	5.6294	5.4919	5.6865	7.6546	6.0112	5.9542	5.9069	7.3309	6.1898	8.9986	5.9069	5.9425	6.0768	5.6724	5.8074	5.7682	5.7682	5.6439	5.8826	5.9887	5.6865	5.7814	8.2336	5.7142	7.3837	6.1898	5.7142	5.9542	6.1293	6.2854	5.6724	6.1293	5.9307	5.8948	7.1447	6.1497	6.1699	5.9542	6.0444	5.8948	6.2574
9	25	69|70	ITM2C	Q9NQX7	JHU15905.B9C25R70	10.3821	6.1497	5.9542	5.858	5.9069	5.9887	5.9069	5.5999	5.8948	5.7549	5.5999	5.9773	6.1396	6.0768	6.0661	6.0444	6.1997	5.7279	6	6.1799	6.0768	6.1799	5.7004	5.6724	5.5999	5.8704	5.5078	5.7415	6.1799	5.7682	6.1997	5.5546	5.375	5.9069	7.1241	6.0224	5.8329	5.8704	7.1799	5.7142	8.6987	5.6439	5.8074	6.0112	5.8455	5.6724	5.7415	5.6865	5.6147	5.7142	5.9658	5.9069	5.4429	8.1319	5.7814	6.9542	5.7004	5.8074	5.9542	5.9425	5.6582	5.7682	5.8704	5.9773	5.8074	6.4346	6	5.9658	5.7004	5.9307	5.7814	6.098
9	26	69|70	ADAMTSL1	Q8N6G6	JHU15676.B9C26R70	11.5774	5.9887	5.858	6	5.8202	5.8455	6.0661	5.7682	5.7682	5.8329	5.8826	5.8704	6.0224	6.1898	6.0112	5.9887	6.1898	5.8202	5.9658	6.1085	5.9542	6.4179	5.9425	5.5236	5.6439	5.9069	5.5999	5.7415	6.375	5.8455	5.9887	5.6294	5.5699	5.8826	7.0715	6.098	6.0875	5.8455	6.7074	5.8826	9.0512	5.7004	5.7682	6.0553	5.9189	5.858	5.8202	5.9307	5.5392	5.8074	5.9069	5.9887	5.6865	8.3987	5.4919	6.7415	5.7682	5.9069	5.9189	5.8455	5.9773	5.8202	5.8455	5.8948	5.7814	6.3309	6.0224	5.8826	5.8455	5.8826	5.8329	5.9425
9	27	69|70	SLC15A1	Q4VAL9	JHU15830.B9C27R70	9.9046	6.0553	5.8948	5.9069	5.8826	5.9425	6.0444	5.7142	5.9773	5.8074	5.9425	6	5.9307	6	5.9542	6.0875	6.098	5.9069	5.9542	6.1396	5.9307	6.1599	5.7279	5.6582	5.5699	5.8202	5.5546	5.7682	6.0768	5.7142	5.9542	5.5078	5.5236	5.5546	6.3309	5.9069	5.8202	5.6582	6.4919	5.7549	8.3197	5.6439	5.8704	5.8704	5.7682	5.7549	5.6294	6.0112	5.5392	5.8074	6.0768	5.7279	5.5236	8.2288	5.7142	6.6073	5.8948	5.7814	5.8455	5.9887	5.9307	5.7549	5.9773	5.8074	5.858	6.2479	6.0553	5.9307	5.8704	5.9189	5.6582	5.9773
9	28	69|70	ZNF789	Q5FWF6	JHU16053.B9C28R70	9.2408	6.1396	5.9069	5.8826	5.9307	5.8455	6	5.5392	5.9307	5.8329	5.8455	6.0112	5.9887	5.9658	6.0444	6.0768	6.1898	5.9069	5.9425	6.1699	5.9887	6.0553	5.7944	5.7682	5.6147	5.7814	5.4429	5.7814	6.0875	5.8202	6.0661	5.6865	5.5236	5.7004	6.6073	5.9542	5.7142	5.858	6.4512	5.7549	8.3619	5.6865	5.7549	5.8704	5.7814	5.8329	5.7549	5.8826	5.4594	5.7944	5.9773	5.8329	5.7142	7.0821	5.5392	6.4429	5.7682	5.7004	5.8329	5.9887	5.8455	5.6582	5.9069	5.7814	5.9542	6.3399	6.0334	6.0334	5.8202	5.9542	5.6724	5.8826
9	29	69|70	PPP4R1L	Q9P1A2	JHU15823.B9C29R70	11.1016	6.0334	5.7415	5.7415	6.0444	5.8948	6.1497	5.6865	5.8948	5.8948	5.8948	6.0112	5.9307	6	5.9307	6.0334	6.0875	5.9189	5.8826	6.2288	5.9425	6.2192	5.8826	5.7142	5.5546	5.8704	5.4594	5.7549	6.2479	5.6865	5.8704	5.6294	5.5236	5.5999	6.7347	5.9189	5.7682	5.7004	6.6653	5.8455	8.5999	5.8948	5.9189	5.6439	5.585	5.8704	5.8704	5.858	5.6865	5.8074	5.9542	5.7279	5.7004	8.0848	5.7415	6.6582	5.9069	5.8826	5.9542	6.0224	5.8948	5.8074	5.8948	5.858	5.8704	6.5078	6.0444	5.9425	5.7549	6.0444	5.7549	6.0224
9	30	69|70	FKBP2	P26885	JHU15983.B9C30R70	12.3093	5.9189	5.7549	5.9542	6.0444	5.9307	6.1898	5.7004	6.0224	5.9069	5.8948	6.1293	6.0334	6	5.9307	5.9887	6.1799	5.8329	5.7415	6.0768	6.0224	6.1799	5.9189	5.6865	5.6294	5.7549	5.585	5.7682	6.375	5.7004	6.4094	5.6865	5.375	5.5699	6.8887	6.0553	5.9189	5.7004	6.9773	5.8329	8.96	5.8329	5.9069	5.8074	5.6865	5.7944	5.7549	5.7944	5.5236	5.7682	5.8329	5.8826	5.7142	8.0084	5.5392	6.8455	5.8704	5.9307	5.9425	6.0553	5.7415	5.7415	6.1189	6	5.9069	6.7482	6.0444	5.9069	5.8074	6.0768	5.8202	5.9307
9	31	69|70	IGHM	P01871-2	JHU15999.B9C31R70	11.6693	5.9542	5.9773	5.7814	6	5.9887	5.9542	5.7549	6.0553	5.7549	5.9189	5.9189	5.7004	5.9189	6	6	6.0875	5.6724	6.0334	6.1799	6.0768	6.1699	5.9773	5.6724	5.5999	5.858	5.4919	5.6439	6.1599	5.8202	5.8704	5.5999	5.3038	5.6147	7.0607	6	5.8826	5.7004	6.7944	5.8948	8.8041	5.8202	5.9069	6.0112	5.8074	5.7415	5.6294	5.8074	5.7004	5.8329	5.9069	5.7415	5.6147	8.3264	5.375	7.0279	5.9069	5.9069	5.9773	5.9887	5.7415	5.9189	5.9542	5.9887	6.0112	7.0821	6.0553	6.0875	5.7682	6.0875	5.7944	6.0768
9	32	69|70	CHRNA4	Q4VAQ3	JHU15786.B9C32R70	10.5892	5.9773	5.9069	5.7142	5.9307	5.7944	6.0112	5.3923	6.0444	5.8074	5.9189	5.9887	5.6865	6.0334	6	5.9189	6.1699	5.7682	5.8826	6.1189	5.9542	6.2384	5.9307	5.7279	5.6865	5.7415	5.3038	5.7279	6.2854	5.8074	5.9069	5.6294	5.3399	5.5999	6.4429	5.8826	5.8074	5.8455	6.7682	5.8202	9.1649	5.7279	5.7279	6.0224	5.7279	5.7004	5.8202	5.7279	5.4757	5.8704	6	5.8074	5.6147	8.3685	5.4094	6.8455	5.7814	5.8202	6.0553	5.9189	5.9542	5.7682	5.9425	5.7549	5.9887	6.5078	6	5.9425	5.9069	5.9773	5.7814	5.8826
9	1	71|72	RXFP3	Q502V2	JHU15935.B9C1R72	9.6027	5.9189	5.7142	5.9189	5.9069	5.8455	5.8329	5.6147	5.8455	5.6865	5.8948	5.7279	5.7279	5.7944	6.0112	5.6582	6.2668	6.0875	6.0553	6.0661	5.9773	6.2192	5.7004	5.8329	5.4919	5.7549	5.5078	5.6865	6.0112	5.7814	5.9069	5.5999	5.5546	5.7142	6.8202	5.7279	5.7549	5.4757	6.5078	5.6865	8.3219	5.6724	5.5999	5.9307	5.4094	5.6147	5.7279	5.8202	5.5699	5.858	5.8202	5.7142	5.4594	7.683	5.4919	6.7482	5.7004	5.8074	5.9658	5.9069	5.9425	5.4594	5.8074	5.7415	5.858	6.3487	6.0661	5.8826	5.858	5.9887	5.7682	5.9425
9	2	71|72	POTEB3	A0JP26	JHU15737.B9C2R72	13.2508	6.1189	7.4094	6.4179	6.1085	6.4838	6.3129	5.7682	6.4757	6.7211	6.0112	6.0224	6.2192	6.4594	7.29	7.0553	7.9858	6.1599	6.5236	8.2738	6.1189	6.8138	6.4263	6.1997	5.9542	5.9887	5.8704	6.0224	6.5925	6.0661	6.7814	5.8455	5.7682	5.9773	9.8696	6.3129	6.2384	6.0444	9.3061	6.5314	9.2324	6.0444	6.9307	6.9542	5.7944	5.8948	6.0112	6.2668	6.4179	6.0768	6.9715	5.9773	6.0444	10.1415	5.8826	9.5622	7.0112	6.1699	6.3399	6.5774	6.7415	5.9773	8.1059	7.1699	6.2288	8.2167	6.3309	8.0112	6.585	7.1997	6.5236	6.9307
9	3	71|72	LYG2	Q86SG7-2	JHU15718.B9C3R72	8.9901	5.9773	5.8329	5.8704	5.7814	5.8948	5.9542	5.7415	6.0334	5.8074	5.5392	5.7142	5.7279	5.585	5.9542	5.5999	6.2854	5.9189	6	6.0334	5.8455	6.1898	5.8704	5.7682	5.4263	5.6147	5.4094	5.7549	6.1997	5.6865	6	5.4919	5.5999	5.7682	6.5392	5.9542	5.9773	5.6439	6.6073	5.8202	8.8811	5.7004	5.7682	5.8948	5.6439	5.7142	5.7142	5.7279	5.6865	5.8704	5.9069	5.8704	5.6147	7.7582	5.5999	6.7279	5.8704	5.7682	5.7944	5.8948	5.8455	5.5546	5.6724	5.7004	5.7415	6.585	5.9307	5.8948	5.6147	5.9189	5.7415	5.9773
9	4	71|72	CCDC102B	Q68D86	JHU15882.B9C4R72	13.4721	5.8455	6.0224	5.8948	5.9658	6.1085	6.0768	5.7549	5.9658	5.9887	5.7549	5.8826	5.8455	5.9658	6.0444	5.858	6.8392	5.9542	6.1497	6.1497	6.1799	6.3487	6.0334	5.7682	5.7944	5.9307	5.585	5.9658	6.2574	5.7549	6.3219	5.7814	5.6294	5.7814	6.9307	6.0768	5.9189	5.8704	6.7074	6.4429	8.5868	5.9658	5.8704	6.1293	5.6439	5.9658	5.9887	5.6439	5.7415	6.0553	6.1599	5.9425	5.7415	8.0954	5.7682	6.8202	6.0224	5.8074	7.1799	6.0112	5.9307	5.5236	6.0768	6.2854	5.9307	6.8329	6.5392	6.3219	6.0112	6.1497	5.9425	5.9542
9	5	71|72	ZNF560	Q96MR9	JHU15766.B9C5R72	7.7879	5.6865	5.9069	5.6724	5.9069	5.9069	5.7814	5.7682	5.7944	5.8826	5.7549	5.9189	5.7142	5.9658	5.8704	5.8329	6.1898	6.0334	5.8704	5.9425	5.9069	6.1898	5.7549	5.5546	5.5999	5.8704	5.2854	5.8202	6.1599	5.6439	6.2384	5.6865	5.3923	5.7682	6.3576	5.9658	5.8704	5.7279	6.2192	5.7944	8.9009	5.7004	5.7814	5.9189	5.6582	5.6724	5.8329	5.858	5.5546	5.8826	5.8826	6.0334	5.6294	7.3487	5.6147	6.4009	5.8826	6.0224	5.8948	5.9542	6.0224	5.6294	5.9069	5.8202	5.9658	6.7347	5.9658	6.0661	5.7682	5.8704	5.7142	5.9069
9	6	71|72	P2RY4	P51582	JHU15925.B9C6R72	7.2432	5.6724	5.7814	5.7415	5.6294	5.8074	5.7415	5.7279	6.0334	5.6582	5.6865	5.8826	5.6439	5.8455	5.7814	5.7682	6.0553	5.9658	6.0112	5.9307	5.8826	5.9773	5.7142	5.6724	5.5236	5.7142	5.5999	5.858	6.1293	5.585	5.8074	5.3923	5.5999	5.6439	5.6724	5.9069	5.9189	5.5999	5.858	5.7142	8.9263	5.6865	5.7944	5.8948	5.6147	5.6294	5.7004	5.7944	5.5392	5.7944	5.9189	6.0112	5.5999	7	5.4757	5.9425	5.7682	5.8202	5.7814	5.8074	6.0112	5.5392	5.7415	5.6582	5.9307	6.3399	5.9307	5.8704	5.6582	6	5.6865	5.7142
9	7	71|72	SLAMF6	Q96DU3	JHU16030.B9C7R72	10.6479	5.858	5.8704	5.8074	5.8704	5.9307	5.8826	5.7415	5.7944	5.8455	5.8074	6.0553	5.9425	5.9307	5.8329	5.9542	6.2288	5.8329	5.7142	6.2479	6.1396	6.2761	5.858	5.6724	5.4594	5.7415	5.585	5.7549	6.2095	5.6724	6.0661	5.7549	5.5078	5.7814	6.7616	6.1189	5.9658	5.7814	6.7814	6.0768	9.1911	5.8455	5.8202	6.1189	5.6865	5.5699	5.7004	5.8202	5.5999	5.9425	6.0224	5.9189	5.6439	7.5469	5.6582	6.6582	5.8948	5.858	6.0224	5.858	5.9542	5.585	6.1997	5.7279	5.9307	6.7142	5.9887	6.0875	5.7944	6.0553	5.6724	6.1189
9	8	71|72	NELL1	Q92832-2	JHU15816.B9C8R72	11.1861	6.0661	5.8074	5.9069	5.8202	5.8826	5.9307	5.6439	5.9189	5.7944	5.9069	5.9069	5.8074	5.9307	5.7279	5.8948	6.3663	5.8455	5.9307	6.1799	5.9069	6.1699	5.8202	5.7415	5.5999	5.5236	5.6865	5.8202	6.3309	5.6439	6.1085	5.585	5.5546	5.8074	7.098	5.9307	5.8948	5.7142	6.7814	5.8704	9.1849	5.6439	5.8455	6.0224	5.585	5.6147	5.7814	5.7279	5.6865	5.7944	5.9773	5.7944	5.5699	8.3332	5.4757	6.9366	5.858	5.7549	5.858	5.9658	6.0112	5.7814	6.0112	5.7682	5.8704	6.8009	5.9189	6.0112	5.7415	5.9069	5.7944	5.9189
9	10	71|72	IGL@	Q5FWF9	JHU16000.B9C10R72	12.5256	5.8329	5.7415	5.9307	5.6294	5.7142	5.8826	5.7682	6.0553	5.7814	5.8948	6.1799	5.8826	5.9189	5.9307	5.9425	6.2384	5.858	5.8074	6.1396	5.9069	6.0444	5.9542	5.7279	5.6439	5.8202	5.5546	5.7415	6.1599	5.6724	5.7549	5.5392	5.5392	5.7549	6.5078	6.0224	5.8826	5.7814	6.4346	5.9658	8.5887	5.6294	5.8455	5.9658	5.7682	5.6865	5.7814	5.858	5.5699	5.8074	5.8948	5.7004	5.7415	7.611	5.5546	6.7347	5.8826	5.9425	5.9887	5.9887	5.6724	5.6724	5.8704	5.8202	5.8074	6.5774	6.1699	5.9887	5.6865	5.8455	5.6582	5.9425
9	11	71|72	RSKR	Q96LW2-3	JHU15894.B9C11R72	12.3879	5.9425	5.858	5.9887	5.7142	5.8202	5.9189	5.858	5.8948	5.7142	5.8329	6.1898	5.7944	5.9542	5.8329	5.9542	6.1898	5.9542	5.858	6.1898	5.9189	6.2192	5.9069	5.585	5.6147	5.8826	5.7279	5.8074	6.375	5.7549	6.0768	5.7944	5.5078	5.7944	6.8642	6.0444	5.9069	5.5999	6.8009	6	9.0014	5.6582	5.8455	5.9307	5.6147	5.585	5.8704	5.9189	5.5699	5.7682	6.1189	5.6865	5.5999	7.5736	5.5999	6.8826	5.8704	6	6.0334	6.0112	6.0112	5.6865	5.858	5.8704	5.9773	6.6582	6.1085	6.0224	5.8704	6.0661	5.8948	5.7944
9	12	71|72	IL1F10	Q8WWZ1	JHU15710.B9C12R72	14.5391	6.0768	5.9069	6.0334	5.8455	5.8826	5.9773	5.7415	5.9189	5.6865	6.0553	6.1898	5.7682	6.0112	5.9425	6.0224	6.0768	6.0112	6.1599	6.1189	6.0553	6.2095	6.1293	5.6865	5.7682	5.8329	5.858	5.6724	6.375	5.8074	5.9887	5.6724	5.5699	5.7279	6.8948	5.9773	5.858	5.5999	6.7279	5.9425	8.6312	5.7944	5.9069	8.69	5.6147	5.6724	5.9189	5.8329	5.6294	5.8948	6.1189	5.6865	5.6147	8.1624	5.6724	6.7616	5.8948	5.858	5.9887	5.9425	5.9887	5.7549	5.9542	5.9307	6.0224	6.7482	6.1599	6.0334	5.7004	6.2095	5.9189	5.9773
9	13	71|72	COL5A2	Q5PR22	JHU15971.B9C13R72	12.0194	5.8329	5.7944	5.7415	5.9069	5.8455	5.7814	5.6439	6.0444	5.7142	5.858	5.9307	5.7944	5.9425	6.0224	5.8202	5.9658	5.9307	5.9189	6.1599	6.0224	6.1699	6.0553	5.6865	5.6294	5.858	5.5999	5.6865	6.2668	5.8826	5.9069	5.5236	5.5078	5.8329	7.1447	6.0112	5.8455	5.7142	6.8074	6.0224	8.4388	5.6294	5.9307	6.0768	5.4919	5.7415	5.7279	5.858	5.4919	5.7814	6.0444	5.8948	5.6865	7.858	5.4757	6.8074	5.9069	5.8826	5.9307	6.0661	6.0112	5.7279	5.7814	5.6865	6.0661	6.7004	6.1189	5.8826	5.5999	6.0224	5.5999	5.9069
9	14	71|72	ACVR2B	Q4VAU9	JHU15768.B9C14R72	12.5064	6.3219	6.1497	6.375	6.1497	6.1997	6.2574	5.7549	6.3129	6.2095	6.098	6.3309	6.4263	6.5392	6.5774	6.1599	6.3487	6.1396	6.3663	6.5699	6.3837	6.3923	6.5699	6.1189	5.8455	6.2761	6.0553	6.1898	6.5392	6.1497	6.6147	6.6294	6.3309	6.1085	7.5314	7.0821	6.3038	5.9425	7.5774	6.375	9.1447	6.4263	6.2854	6.3923	7.9972	6.0224	6.3487	6.1997	6	6.0444	7.388	6.0553	6	8.4998	5.7142	7.4221	6.375	6.1898	6.2854	6.2854	6.4512	6.1396	6.4429	6.1396	6.3309	8.2923	6.5392	6.4009	5.9773	6.2192	5.9189	7.1033
9	15	71|72	IL1F10	Q8WWZ1	JHU15710.B9C15R72	12.5175	6.0112	6.0553	5.9887	5.8455	5.8826	5.9773	5.8074	6.0661	5.7279	5.8074	5.8948	6.0875	5.9887	6.0444	5.7682	6.1799	5.8455	6.0334	6.1189	6.1085	6.2946	6.0334	5.7682	5.585	5.8704	5.6724	5.8704	6.3663	5.7814	6.0444	5.7142	5.5392	5.7415	6.8202	5.9189	5.9887	5.7142	6.8392	5.7944	8.5314	5.7142	5.7682	6.0224	5.858	5.858	5.9189	5.7944	5.8074	5.7814	6.1396	5.6294	5.7004	8.2503	5.6865	6.8202	6.0224	6.0334	5.9425	6.1799	6.0768	5.8329	6.1085	5.9658	5.9658	6.8202	6.3129	6.098	5.9069	6.0224	5.9069	5.858
9	16	71|72	DUSP29	Q68J44	JHU15890.B9C16R72	13.7047	6.0112	6.0334	5.858	5.8202	5.8704	5.9542	5.7142	5.9658	5.5392	5.7549	6.0553	5.9658	5.9658	5.8704	5.7944	6.3487	6.0334	6.0553	6.1293	5.9887	6.1699	6.0224	5.7814	5.7142	6.0112	5.6294	5.8826	6.2668	5.6439	6.1497	5.7549	5.4263	5.7814	6.7415	5.9658	6	5.5392	6.4676	5.9307	8.3902	5.6724	5.7279	5.9307	5.7944	5.7814	5.8704	5.9069	5.7944	5.6439	6.0224	5.7944	5.6582	8.1163	5.6865	6.6653	5.8202	5.9307	6.0875	6.0553	5.8455	5.7415	6.0768	5.9542	5.8202	6.8074	6.1898	6.2574	5.8074	6.0112	5.8074	5.858
9	17	71|72	RAP1GDS1	P52306-2	JHU15826.B9C17R72	14.5378	6.1293	6.3038	6.3663	6.7814	6.375	6.3309	5.9658	6.3309	6.0112	5.9069	6.7879	6.3038	6.96	6.6221	6.6795	6.6724	6.0553	6.3219	6.8948	6.2761	6.9658	6.585	6.098	6.0334	6.0875	5.858	6.1599	6.4263	5.8202	6.8704	6.3038	5.7682	6.1396	7.6439	6.5392	6.7004	5.9425	7.817	7.9129	8.6402	7.0112	6.4429	9.1586	6.1293	6.2479	6.2574	7.8265	5.9542	9.6909	6.6073	6.1189	5.9658	8.9816	6.2479	7.5392	6.3309	6.4757	6.2479	6.8265	6.7142	6.8009	6.5236	6.2574	6.4179	7.0875	6.2854	6.8826	6.2946	6.7482	6.375	7.1241
9	18	71|72	CCDC93	Q567U6	JHU15967.B9C18R72	7.9542	5.8455	5.9887	5.8455	5.8074	5.7142	5.8329	5.7814	6.0334	5.6582	5.8074	6	5.9069	5.9069	5.7814	5.6439	5.9069	5.8704	5.9658	6.0553	5.9658	6.0875	5.858	5.7415	5.5699	5.585	5.4594	6	5.8948	5.5999	5.858	5.4919	5.4263	5.6582	6.2574	5.9069	5.9189	5.7004	6.3309	5.7415	8.1624	5.7279	5.8948	5.858	5.6294	5.7004	5.7142	5.6865	5.4919	5.5078	5.6294	5.7142	5.4429	7.7482	5.5078	6.3837	5.8826	5.6294	5.8704	6.0112	5.7682	5.5236	5.7944	5.7814	5.7944	6.4757	5.9542	5.8202	5.8704	5.8329	5.6865	5.8455
9	19	71|72	NAPB	Q9H115	JHU15920.B9C19R72	13.8991	5.9069	5.9887	6	5.9069	6.2479	6.2761	5.8074	6.1898	5.9425	5.8948	6.1599	6.0334	6.0768	6.2095	6.0224	6.7944	5.9542	6.2854	6.3309	6.375	6.5774	6.3038	5.7415	5.8455	5.9069	5.7142	6.2574	6.4919	5.7415	6.2761	5.7814	5.9069	5.6865	7.2854	6.1898	6	5.9542	7.1396	6.4594	9.0861	5.858	5.9773	6.2946	5.7415	5.8202	6.0334	5.9189	5.6865	5.8202	6.3663	5.7814	5.7004	8.0389	5.6582	6.96	5.8948	5.8826	7.2384	6.2288	6.1497	5.8455	5.8704	6.585	6.0334	7.0715	6.8392	6.3038	5.9658	6.0768	5.7944	5.9189
9	20	71|72	XG	P55808-2	JHU15765.B9C20R72	11.6537	5.9189	5.858	5.858	5.9069	5.7279	5.9307	5.5236	6.0875	5.8202	5.7279	5.9542	6.098	5.9425	6.1293	6.0224	6.2192	5.7944	5.9425	6.1189	5.9887	6.3576	6	5.7682	5.6147	5.9542	5.4757	5.7004	6.2668	5.7549	6.0224	5.6439	5.3923	5.6724	6.8704	6.0444	5.9658	5.8074	6.9425	5.6724	8.9773	5.7279	5.9069	5.9887	5.5699	5.6865	5.8455	5.8202	5.6294	5.8202	5.9425	6	5.6147	7.4346	5.585	6.8265	5.8948	5.9189	6.098	6.0224	5.8202	5.5546	5.9069	5.7682	6.0768	6.6582	5.9658	5.9307	5.7549	5.858	5.9189	5.6865
9	21	71|72	CTBP1	Q4KMQ8	JHU15973.B9C21R72	14.8919	5.9069	6.0661	6.1396	5.8704	6	6.0112	5.6439	6.1799	5.8455	5.9887	6.1396	6.1189	6.3663	6.3399	6.4263	7.1699	5.9658	6.0444	6.2192	6.0444	6.3129	6.6073	5.7279	5.8455	6.0224	5.6724	6.098	6.0334	5.8455	6.2946	5.6724	5.5999	5.7279	7.1085	6.1898	6.0661	6.0224	7.2761	6.3129	8.5565	6.098	6.1599	6.2384	5.8329	5.9189	6.0444	6.0661	5.6582	5.9773	6.4009	6.0334	5.6724	8.0954	5.8329	7.1997	6.0553	6.0661	6.1189	6.1085	5.8826	5.6724	6.4094	5.9887	6.0444	6.585	6.1189	6.4263	5.9542	6.1898	5.8826	6.1699
9	22	71|72	OFD1	O75665	JHU15818.B9C22R72	14.5514	5.9658	6.4757	6.3837	6.9887	6.4094	6.3399	5.8074	6.3487	6	6.2095	6.9307	6.4512	6.9248	6.8074	6.9189	6.8329	6.0112	6.2095	7.1599	6.8074	7.0444	6.5314	6.1085	6.2192	6.0334	5.8948	6.3399	6.585	6.0112	6.8455	6.5774	5.8948	5.9307	8.0196	6.5774	6.9484	6.0444	8.2167	7.8329	9.5265	7.4798	6.4757	9.3376	6.3487	6.2761	6.0112	7.8765	6.1898	9.7177	6.8392	6.0224	5.9542	9.1774	6.4263	7.7814	6.4512	6.4179	6.375	6.8765	6.9366	6.9248	6.7142	6.6221	6.6865	7.3576	6.2946	7.1447	6.3129	6.858	6.3576	7.0056
9	23	71|72	XG	P55808	JHU15764.B9C23R72	11.1036	5.9425	5.8948	5.9542	6	5.9425	6.0768	5.585	6.0768	5.7004	6.0224	6.0875	6.1599	5.9658	6.0334	6.0768	6.3487	5.7944	5.858	6.1699	6.1085	6.3309	6.0224	5.4757	5.5078	5.8948	5.5236	5.8826	6.375	5.7549	6.0768	5.6147	5.4094	5.6724	6.9715	5.9887	5.7549	5.6147	7.0444	5.6865	9.0056	5.8704	5.7142	6.0768	5.6865	5.7944	5.7682	5.858	5.6147	5.8202	6	5.9307	5.5999	8.2854	5.5392	7.0112	6.1293	5.8329	6.0553	6.1189	6.0334	5.7004	6.0553	5.8948	5.9069	7.0607	6.1497	6.1085	5.8329	5.9773	5.8455	5.8329
9	24	71|72	SLC4A1	P02730	JHU15940.B9C24R72	12.4314	6.0112	6.0444	5.9887	5.9189	6	5.9542	5.5999	5.9773	6.0112	5.9307	6.0112	6.1189	6.098	6.0334	6.1189	6.2479	5.7142	5.9658	6.4263	6.0553	6.1898	6.1799	5.7415	5.6147	5.858	5.5236	5.9307	6.4757	5.858	6.1699	5.6724	5.4757	5.7549	7.4388	6.0334	5.8455	5.7279	7.1749	6.0553	8.6147	8.4073	5.6724	6.0768	5.7142	5.7279	5.9069	5.8704	5.7415	5.9773	5.9658	5.9425	5.4594	8.545	5.7004	7.1293	5.9189	5.9069	6.0444	6.0875	6.1497	5.6439	6.3038	5.7682	5.8455	7.1898	6.098	6.3219	5.7415	5.9069	5.9069	6.1189
9	25	71|72	HOXB1	P14653-2	JHU15902.B9C25R72	12.0123	6.0334	5.9307	6.098	5.9307	5.8948	6.0875	5.8704	5.9887	5.8948	5.9425	5.9658	6.1293	6.0334	6.0224	6.0112	6.2946	5.8202	6.0553	6.3309	6.0334	6.4009	6.0112	5.6865	5.6865	5.8455	5.6865	5.7814	6.4346	5.7549	6.3663	5.6294	5.3923	5.7142	7.3129	6	5.9887	5.8948	7.1548	6.0444	8.7125	5.7549	5.9542	6.0661	5.7814	5.7004	5.8202	6.0334	5.5699	5.8704	6.0661	5.8704	5.4263	8.2761	5.7004	7.3174	5.8826	6.0334	6.0875	6.0224	5.9773	5.6582	6	6.0334	5.8202	6.7415	6.1699	6.1799	5.8074	5.8704	5.8329	6.0444
9	26	71|72	RHBDL3	P58872-2	JHU15747.B9C26R72	8.8765	6.0224	5.7549	5.7682	5.7944	5.9425	5.9887	6.0224	6	5.9425	5.8826	5.9773	5.9307	6.0112	5.8826	5.9307	6.1898	5.9425	6.0875	6.0875	6.0112	6.2946	5.8826	5.6294	5.5546	5.8704	5.5078	5.8455	6.098	5.7549	6.098	5.6147	5.5392	5.6582	6.8887	6.0444	5.9542	5.7549	6.858	5.8202	8.817	5.7549	5.6582	6.0112	5.6439	5.5392	5.7814	5.9773	5.4757	5.9658	5.8826	5.9425	5.5392	8.2597	5.6865	6.7549	5.8455	5.9307	6.0224	5.9773	5.9069	5.5546	5.8329	5.8948	5.858	6.4094	6.1293	5.9069	5.7004	5.9542	5.8202	6.0334
9	27	71|72	PRKAG3	Q9UGI9	JHU15824.B9C27R72	11.7326	5.9425	5.8704	5.7944	5.9887	5.8074	5.9658	5.8074	5.9425	5.8704	5.858	6.1085	6.0224	6	5.9658	6.1599	6.1189	5.9189	5.9425	6.2574	5.9658	6.2574	5.9542	5.8074	5.6865	5.8074	5.6294	5.7549	5.9658	5.7682	5.9307	5.6865	5.4757	5.6439	6.3923	5.9425	5.9189	5.7549	7.0168	5.585	8.69	5.8074	5.7142	5.9542	5.7415	5.7279	5.7814	5.7549	5.6294	5.8455	5.8826	5.9658	5.5999	8.1573	5.6147	6.9658	5.9887	5.8455	5.8455	5.9658	6.0112	5.7814	5.8826	5.858	5.9189	6.5999	6.1085	5.9773	5.7814	6.1293	5.8455	5.858
9	28	71|72	MAN2B2	Q4VC00	JHU16007.B9C28R72	10.1662	5.9773	5.9542	5.9542	5.9069	6.0224	5.9189	5.7682	5.9887	5.7415	5.7004	6.0224	5.8948	6.0112	5.9658	5.7944	6.0768	6.0334	6.0112	6.1599	5.9069	6.1799	5.8455	5.6582	5.5392	5.858	5.5078	5.8826	6.375	5.7549	6.1189	5.6439	5.4757	5.5078	7.0444	5.8948	5.8948	5.7814	6.7279	5.8826	8.6439	6.0334	5.8074	5.9658	5.5999	5.7142	5.8455	5.7004	5.6439	5.7682	5.8948	5.7682	5.4594	8.236	5.5236	6.8392	6.0224	5.9189	5.9069	5.8826	6	5.8455	5.8826	5.9189	6.1599	6.6366	6.1189	6.0768	5.7549	6.2288	5.9542	6.0444
9	29	71|72	NAALAD2	Q9Y3Q0	JHU15814.B9C29R72	7.7814	6.0553	5.7142	5.9189	5.9887	5.8202	5.8826	5.7004	6.0768	5.7279	5.7814	6.1293	5.7549	5.8948	5.9189	5.7415	6.098	5.8455	5.858	6.0112	5.8704	6.0553	5.7944	5.7279	5.585	5.7944	5.585	5.7004	6.1898	5.6147	5.8826	5.5078	5.4919	5.3576	5.7142	6	5.7004	5.4757	5.9069	5.6439	8.3509	5.7549	5.6294	5.8704	5.4594	5.6724	5.7004	5.7814	5.4757	5.8202	5.7004	5.7944	5.5236	7.098	5.6724	5.9887	5.8202	5.9542	5.9425	5.9425	5.858	5.6865	5.6439	5.4757	5.9658	6.4009	6.0875	5.8455	5.6865	6.0112	5.7142	5.9069
9	30	71|72	RILPL1	Q5EBL4	JHU15985.B9C30R72	14.5118	6.0112	6.1396	6.6147	7.3531	6.4094	8.1267	5.8074	6.2384	6.3038	6.5469	6.3837	6.1396	6.3399	6.5078	7.9687	7.2432	5.9307	7.1799	7.388	6.3399	7.1344	6.8765	5.8202	6.1189	6.2479	7.9248	6.0112	6.7879	5.8329	7.4009	6.4429	6.0334	5.7944	7.1948	7.3576	6.8455	6.2946	7.3837	7.388	10.3208	6.8265	6.5469	7.0768	6.0112	6.1799	9.7682	6.0444	6.2095	6.9189	7.0112	6.0553	6.1898	8.6221	6.2384	7.1189	6.1599	6.0553	6.1085	6.3399	6.3038	6.8265	6.6073	6.7944	7.3576	7.1898	6.5774	6.7279	7.0928	6.4919	6.0112	6.375
9	31	71|72	IGL@	Q6GMX4	JHU16001.B9C31R72	12.4654	6.0768	6.3219	6.1997	6.0112	5.9425	6.0444	5.6724	6.1898	6.0224	5.7279	6.0553	6.0224	5.9887	6.2288	6.2668	6.4346	5.8074	5.9887	6.6439	6.098	6.1396	6.0553	5.7279	5.6724	5.8948	5.5699	5.7814	6.1898	5.7279	6.0334	5.5699	5.6294	5.8074	7.8202	6.1085	5.7549	5.6439	7.8329	6.0444	8.3966	5.8455	6.0334	6.3399	5.6439	5.6147	5.7814	5.8455	5.8704	5.8704	6.1799	5.8074	5.7004	9.0251	5.6724	7.8704	6.0768	6.0224	6.0444	6.1799	6.2668	5.858	6.9484	6.1085	5.8704	7.3663	6.1293	6.4346	5.9189	6.0444	6.1085	6.2761
9	32	71|72	RAET1G	Q4V753	JHU15825.B9C32R72	11.5028	5.9658	5.9542	5.7549	5.9189	5.8948	6.0768	5.9307	5.9887	5.8074	6	5.9773	6.0334	6.1497	6.1898	5.9542	6.2095	5.7142	5.9658	6.3129	5.9887	6.5157	6.0112	5.6724	5.6147	6.0553	5.4757	5.7682	6.4919	5.7549	6.2288	5.7549	5.4919	5.7682	6.858	6.1189	5.858	5.7279	7.2336	5.9658	9.4686	5.9307	5.9307	6.098	5.6439	5.7142	5.7004	5.9069	5.6294	5.7944	6.0334	5.7944	5.7415	8.0526	5.5546	6.7814	5.9658	5.9069	6.1085	6.0553	5.9658	5.7944	5.858	5.7415	5.9773	6.7415	5.9658	5.9542	5.6147	5.7944	6.0224	6
9	1	73|74	SRA1	Q9HD15	JHU16329.B9C1R74	14.9785	6.0224	5.9658	6.098	5.9773	5.8826	5.9658	5.8455	5.9069	6.1396	6.0334	5.8826	6.0875	5.8948	5.9542	5.9658	6.2192	6.0768	6.1189	6.1189	6.3663	6.5699	6.4094	6.2192	5.7549	5.9425	5.7279	5.9307	6.1085	5.9069	6.0334	5.5392	5.4594	5.8074	6.9307	6.1293	6.0224	5.8074	6.5392	5.9887	8.9293	5.8455	6	6	5.7004	5.9189	5.6582	6.0661	5.7142	6.0553	6.1293	5.9189	5.7142	8.0224	5.7004	6.983	6	5.8329	6.0661	6.1085	5.9425	5.7549	6.0875	5.8826	6.1898	6.7616	6.1293	6.3309	6	5.9069	5.9425	6.1699
9	2	73|74	AGTR1	Q6NUP5	JHU16058.B9C2R74	14.087	6.1799	6.3219	6.1699	6.0224	6.3399	6.1396	5.7944	6.1189	6.1396	6.0444	6.2574	6.1699	6.0224	6.3923	6.3837	6.8265	6.1898	6.375	6.9307	6.2479	6.5622	6.4094	6.1293	5.9542	6.0112	5.9307	6.0875	6.3129	5.9425	6.1997	5.7944	5.5699	6.0768	8.4073	6.4838	6.2384	5.9773	7.8361	6.5774	9.1849	5.9425	6.375	6.5078	6.0334	5.8826	6.0553	6.0444	5.9307	6.3129	6.375	6.0768	5.9307	9.007	5.9069	8.207	6.2946	5.8826	6.0334	6.2479	6.3487	5.7944	6.8202	6.4594	6.1799	7.2192	6.375	6.6795	6.2761	6.4594	6.3399	6.4346
9	3	73|74	GALNT17	Q6IS24	JHU16143.B9C3R74	12.0161	5.8704	6.1497	6.1189	5.7814	6.0768	5.9307	5.7279	5.9658	5.9425	5.8455	6.1293	5.9773	5.8455	6.0875	6.1799	6.4512	5.9425	6.1396	6.8202	6.0224	6.4594	5.9069	5.7279	5.6147	5.8948	5.4263	5.6147	6.1085	5.5236	6.0224	5.6294	5.5078	5.7814	7.7279	6.0768	5.9307	5.6147	7.5157	6.7682	8.9773	5.585	6.1497	6.6935	5.6582	5.8948	5.6147	5.8948	5.7549	5.7944	6.098	5.7415	5.7142	8.6564	5.7415	7.4959	6.2946	6.0112	5.9069	6.0768	6.2946	5.6865	6.6935	6.0444	5.9773	7.1599	6.1293	6.8138	6.1085	6.3663	6.1085	6.6582
9	4	73|74	RPS2	Q6IPX5	JHU16325.B9C4R74	9.5887	5.8074	6.0224	5.8704	5.858	5.7814	5.7415	5.6724	5.9887	5.8455	5.7814	5.9307	5.9069	5.8948	5.9069	5.9542	6.0553	6	5.7814	6.1497	5.9887	6.098	5.7549	5.5999	5.6294	5.8704	5.3219	5.8202	6.0661	5.4594	5.8948	5.5699	5.585	5.7279	6.375	5.9425	5.7415	5.5699	6.2946	5.7814	8.2877	5.7415	5.8826	5.9542	5.6147	5.7142	5.6439	5.7682	5.5078	5.8455	5.8455	5.9542	5.7814	7.8138	5.5999	6.8887	5.858	5.858	5.7279	5.9773	6.0334	5.7142	5.8826	5.7549	5.8826	6.4594	5.9189	5.9887	5.7549	5.8329	5.8826	5.7682
9	5	73|74	OR3A2	P47893	JHU16123.B9C5R74	11.1079	5.7415	5.9189	5.8826	5.7682	5.8202	5.7549	5.7682	6.098	5.8826	5.7944	5.9542	5.9773	6.0661	6.0553	5.8826	5.9887	5.9658	5.7814	6.0875	6.0444	6.1396	5.7814	5.5999	5.5546	5.8329	5.585	5.8202	6.3663	5.5078	5.9773	5.6724	5.4594	5.8074	7.0928	5.9542	5.9189	5.6582	6.5078	5.7944	8.4346	5.7142	5.8704	5.9773	5.5236	5.7415	5.7549	5.858	5.5999	5.8948	5.7415	5.9069	5.7142	7.4388	5.5999	6.8455	5.9307	5.9542	5.9542	5.9542	5.8074	5.7142	5.858	5.7814	5.9658	6.6294	5.9542	6.1497	5.7944	5.9307	5.6147	5.7549
9	6	73|74	GGPS1	O95749	JHU16281.B9C6R74	12.1228	5.9307	5.6147	5.6439	5.7004	5.8826	5.858	5.5392	6.0334	5.7814	5.7415	5.9425	5.7682	5.8948	5.9189	5.7814	6.1497	5.9069	5.9069	6.0661	5.8948	5.9542	5.9658	5.6582	5.5699	5.7814	5.5392	5.6865	6.1396	5.585	6	5.5546	5.3576	5.8074	6.3309	5.8826	5.858	5.7279	6.3576	5.7549	8.611	5.8074	5.858	5.9887	5.6582	5.7415	5.7004	5.7415	5.4429	5.8948	5.9069	5.6724	5.6724	7.5699	5.4919	6.2288	5.7279	5.9773	5.8329	5.9542	5.9069	5.7944	5.858	5.7415	6.0334	6.5925	5.9069	5.8948	5.6439	5.9773	5.6865	5.7682
9	7	73|74	SPATA20	Q8TB22	JHU16376.B9C7R74	15.003	6.2288	6.1085	6.2668	6.2761	6.4757	6.3576	6.0112	6.2574	6.1189	6.2095	6.7814	6.3487	6.1599	6.4757	6.6439	6.5999	6.4263	6.375	6.4757	9.4747	6.6221	6.5774	6.1997	6.0875	6.1599	6.4838	6.1497	6.6294	6.4179	6.6724	6.0334	5.7279	6.2384	6.5469	6.5925	6.2854	6.2192	7.1293	6.7074	8.5372	6.1699	6.1799	7.4009	6.1997	6.4676	7.098	6.1396	6.5157	8.0741	6.9248	6.0553	5.7682	7.7245	6.1396	6.5546	6.3576	6.3219	6.1599	6.6724	6.4179	6.2384	6.2946	6.2384	6.8887	6.96	6.4263	6.8517	6.2668	6.585	6.3309	6.3576
9	8	73|74	HYOU1	Q6IN67	JHU16194.B9C8R74	12.6271	6.0334	6.0224	6.0112	5.9189	5.858	6	5.6439	6.098	5.8202	5.9189	6.2574	6.0334	6.0224	6.098	6.0661	6.3837	5.9658	5.8948	6.3129	6.098	6.2384	6.0661	5.8329	5.6724	5.9189	5.5999	5.858	6.3399	5.5078	6.1997	5.6294	5.5999	5.8202	7.676	6.2854	5.8826	5.7415	7.2095	6.098	8.8933	5.858	6	6.2854	5.8826	5.8202	5.8948	6.0444	5.6147	5.8329	5.9773	5.6294	5.5236	8.1573	5.4919	7.1344	5.8948	5.9658	6.0875	6.0768	6.0224	5.7944	6.2761	5.8826	6.1085	6.9189	6.1396	6.2288	5.8329	6	6.1599	6.1599
9	9	73|74	IL22	Q6NZ83	JHU16196.B9C9R74	9.1836	5.8455	5.7279	5.8074	5.7814	5.7279	5.8826	5.6294	5.9425	5.7814	5.9189	5.8704	5.8455	5.8329	5.8948	5.6724	6.0768	5.7279	5.7279	5.9189	5.8455	6.1189	5.8455	5.4919	5.6439	5.6865	5.5236	5.7682	6.3576	5.7549	6.0768	5.4594	5.4094	5.7814	6.0768	6	5.8948	5.6439	6.3129	5.7549	8.5078	5.5392	5.7549	5.8074	5.6294	5.6439	5.7944	6.0334	5.6439	5.7415	5.858	5.6147	5.4757	7.2668	5.4919	6.2192	5.7814	5.6724	5.9425	6	5.7944	5.6724	5.858	5.7279	6	6.5392	6.0661	5.9189	5.6294	5.9189	5.7814	5.8704
9	10	73|74	TOMM70	O94826	JHU16382.B9C10R74	11.3918	5.8826	5.858	5.7814	5.8704	5.8329	5.9307	5.8329	5.9542	5.8948	5.9307	5.7415	5.9887	5.8826	5.9425	6.0334	6.1898	5.8826	5.9307	5.9425	5.8455	6.0768	5.9189	5.7814	5.4429	5.7814	5.858	5.7142	6.2854	5.6865	5.8826	5.5078	5.5546	5.7004	6.7616	5.9069	5.8826	5.6582	6.5157	5.858	8.4429	5.7279	5.7682	5.9189	5.7549	5.8202	5.9189	5.8948	5.6724	5.7549	5.9069	5.858	5.585	7.7245	5.5546	6.7142	5.8074	5.8202	6.0875	6.1189	5.9189	5.6294	5.8329	5.8329	5.9189	6.4998	6.0444	6.0334	5.6865	5.9425	5.5999	5.8948
9	11	73|74	CDCA7L	Q96GN5-2	JHU16265.B9C11R74	14.2739	6.0334	6.4179	6.4263	6.4429	6.858	6.3923	5.8455	6.2192	6.1599	6.098	6.4594	6.3399	6.5469	6.2668	6.6935	6.7004	6.2479	6.2946	6.5999	6.2761	6.7944	6.8074	6.0553	5.9425	6.1799	6.0112	6.6294	6.6511	6.1189	6.7074	6.2095	6	6.1293	7.5622	6.3129	6.3487	6.1898	7.4838	7.1849	9.4998	5.9887	6.3129	6.6147	6.1189	6.1699	6.3399	6.0112	6.2288	6.1997	6.3038	6.2192	5.7549	8.4898	6.0334	7.3923	6.2192	6.2761	6.375	6.4094	6.4919	6.3219	6.5314	6.2668	6.6511	7.0768	6.4263	6.585	6.1699	6.3399	6.2574	6.2574
9	12	73|74	AGTR1	Q6NUP5	JHU16058.B9C12R74	11.9587	6	5.9773	5.8948	5.8329	5.8329	6.0224	5.7682	5.9542	5.9542	5.9773	6.2854	5.9425	6.0768	5.9773	5.9658	6.2668	5.9425	6.0768	6.2095	6.098	6.1699	5.9069	5.5546	5.6582	5.9069	5.7142	5.9069	6.1497	5.7944	5.8074	5.585	5.585	5.8455	7.0389	5.9658	5.6724	5.6294	6.9009	5.9887	8.7262	5.8202	6.0875	6.1189	5.7814	5.7004	5.7944	5.8329	5.6724	5.9189	6.1085	5.9307	5.4094	7.8361	5.6582	7.0661	6.0334	5.7944	6.1085	6.0875	6.1699	5.6147	6.1085	5.6439	6.1293	6.5999	6.2479	5.9542	5.858	5.7944	5.7142	6
9	13	73|74	DYRK3	O43781-2	JHU16348.B9C13R74	8.8041	5.9773	5.6865	5.9069	5.8202	5.7944	5.8202	5.6147	5.9189	5.8202	5.7142	6.0875	5.8826	5.9069	5.8329	5.8826	6	5.8074	5.9542	5.9069	5.8948	5.9887	5.7142	5.5392	5.5546	5.6724	5.5699	5.5999	6.2479	5.6439	5.7944	5.585	5.4594	5.7814	6.3129	6.0553	5.7279	5.7415	6.1898	5.6439	8.3332	5.6582	5.9307	5.8826	5.4919	5.7814	5.858	5.7142	5.4757	5.6865	5.9542	5.6865	5.6582	7.5275	5.6294	6.4009	5.8455	5.858	6	5.8826	5.858	5.7142	5.7415	5.5392	5.9658	6.3923	6.098	5.8455	5.6724	5.7682	5.7279	5.7944
9	14	73|74	C5AR2	Q9P296	JHU16189.B9C14R74	13.3036	5.9542	6.0768	6.3576	6.098	6.4009	6.0553	5.8329	6.1396	6.1699	6.098	6.1497	6.2574	6.1898	6.3038	6.3399	6.4676	6.0768	6.2384	6.5314	6.2095	6.3038	6.5392	5.6865	5.7814	6	5.7004	5.9069	6.4263	5.7142	6.2946	5.6294	5.7549	5.8329	7.8857	6.0768	6.1898	5.8074	7.4959	6.2946	8.6366	5.7004	6.2946	6.3663	5.7415	5.8948	6.0334	5.9189	5.8826	6	6.3399	5.9425	5.8329	8.8313	5.8826	7.5196	6.2854	6.2761	6.1293	6.2192	6.3923	6.1599	6.5546	6.2384	6.2288	7.3531	6.2668	6.5469	6.1396	6.098	6.1396	6.1699
9	15	73|74	FARP1	Q9Y4F1-2	JHU16083.B9C15R74	11.895	6	6.0112	6.1085	5.8455	6.0224	5.9773	5.7279	6.0768	5.9307	5.8455	6.0444	6	6	5.9773	6.0553	6.2288	5.9542	6.0875	6.2095	6.1189	6.3219	6.1497	5.7142	5.5546	5.8826	5.7944	5.8202	6.4346	5.6294	6.0661	5.6865	5.7004	5.7549	7.1997	6.0444	5.9307	5.7279	6.9129	5.9887	8.7347	5.6294	5.9189	5.9773	5.6439	6.0875	5.858	5.8704	5.5699	5.7004	6.1497	5.8074	5.7279	8.6511	5.8329	7.3038	6.1396	6.098	6.098	6.1085	5.9307	5.8826	6.1396	5.8455	6.0661	6.983	6.2288	6.1085	5.8455	5.8329	5.7142	6.0553
9	16	73|74	FBXO22	Q8NEZ5	JHU16279.B9C16R74	13.1105	6.0112	6.1997	6.1699	5.9425	6.0661	5.9069	5.8704	6	5.9425	5.7142	6.0553	6.1497	6.0112	6.2479	6.3129	6.3399	6.0661	6.1699	6.6366	6.0875	6.2946	6	5.7549	5.8455	5.9307	5.7549	6.0553	6.3399	5.6724	6.0334	5.6294	5.585	5.8074	8.0634	6.0661	5.9773	5.8074	7.8796	6.1799	8.6294	5.7944	6.0661	6.1799	5.7279	5.9887	5.8455	5.8826	5.8074	5.9189	6.1898	5.8329	5.7415	8.9701	5.5236	8.0417	6.1799	6.0553	6.1189	6.2479	5.9887	5.8948	6.7347	6.0334	6.1396	7.098	6.1599	6.6147	6.0112	6.2574	5.8329	6.1085
9	17	73|74	ZNF85	Q49A12	JHU16246.B9C17R74	9.5821	5.9307	5.7682	5.9773	5.7944	5.7549	5.858	5.6294	6.1699	5.6439	5.8455	5.9307	5.8704	5.7814	5.9773	6.0661	6.2384	5.9542	5.9189	6.0553	5.9425	6.1799	5.7142	5.585	5.6147	5.8948	5.5392	6.1497	6.1085	5.7142	5.9425	5.5078	5.4429	5.6147	6.2288	5.9773	5.858	5.6582	6.4676	5.858	8.6724	5.858	5.7944	5.858	5.5546	5.6147	5.7415	5.6439	5.6147	5.6724	5.8329	5.6582	5.5236	7.2715	5.5078	6.4429	5.8455	5.7682	6.0224	6.2192	5.7142	5.7415	5.858	5.8826	6.0661	6.5078	6.0768	5.6439	5.7814	5.9887	5.7142	5.8826
9	18	73|74	TMEM60	Q9H2L4	JHU16381.B9C18R74	12.9149	5.9658	6.3129	6.0444	5.9773	6.1599	6.2288	5.8329	6.1699	5.9425	6.0112	6.1085	6.1997	5.858	6.2384	6.2479	6.5774	5.7814	6.1085	6.5774	6.1085	6.4009	6.2288	5.8948	5.8455	5.9069	5.7415	6.1799	6.3129	5.8074	6.2854	5.8329	5.5546	5.6439	7.9858	6.0768	6.1898	5.9887	7.6184	6.1497	8.6511	5.8202	6.0112	6.2192	5.7814	5.8455	5.858	5.9658	5.8826	5.7415	6.1293	5.9069	5.6865	8.825	5.6865	7.633	5.9887	5.9307	6.0875	6.2854	6.1898	5.9542	6.6221	6.1085	6.1898	7.2621	6.1599	6.5314	6.0661	6.1497	6	6.0553
9	19	73|74	CCNL2	Q96S94-3	JHU16263.B9C19R74	12.952	6.0444	5.9542	5.9773	5.8074	5.9658	6.1189	5.6582	5.9189	5.9189	5.8074	5.9307	6.0661	5.9887	6.1898	6.3837	6.1799	5.8455	5.9069	6.1396	5.9658	6.0875	6.0112	5.7944	5.6439	5.8455	5.5999	6.0553	6.4998	5.8455	6.2192	5.6724	5.3576	5.7549	6.4676	6.1396	6	5.7944	6.8642	5.9069	8.8186	5.8329	5.8826	5.9542	5.7279	5.8329	5.8826	5.8455	5.8329	5.9542	6.2095	5.8948	5.585	8.2761	5.585	6.9009	5.9069	5.8329	5.8202	6.0224	6.0875	5.7004	5.9658	5.8202	6.0224	6.7347	6.0661	7.0279	5.9542	6.4263	5.7279	5.8826
9	20	73|74	MMP13	P45452	JHU16118.B9C20R74	13.4368	6	6.0661	5.8704	5.8826	6	5.8074	5.7549	6.098	5.9773	5.8455	6.0444	6.0224	5.9425	6.2192	6.1699	6.2668	5.9069	5.9425	6.4429	6.098	6.2192	6.0875	5.6147	5.6582	5.9658	5.7814	5.9307	6.1997	5.7944	5.9658	5.5392	5.5078	5.7415	7.5196	6.0444	6.1293	5.7682	7.1849	6.1396	8.7499	5.9542	6.0553	6.1189	5.7682	5.7682	5.7142	5.8455	5.8455	6	5.9887	5.8455	5.7549	8.7228	5.4919	7.4757	6.0444	5.6865	5.7944	6.2095	5.858	5.6865	6.4998	5.9425	5.9887	6.8265	6.1799	6.2192	5.8704	6.2288	5.858	6.0553
9	21	73|74	SPATA20	Q8TB22	JHU16376.B9C21R74	14.2635	6.0444	6.1997	6.3129	6.2761	6.5774	6.1699	5.6724	6.2479	6.1396	6.0112	6.3129	6.3837	6.098	7.375	6.4757	6.9248	6.0553	6.1799	6.2946	7.0112	6.9248	6.5157	6	6.8009	5.9887	5.7004	6.1699	6.5078	5.8826	7	6.0553	5.5546	5.9069	7.2854	6.4594	6.4757	5.9425	7.2668	6.0661	9.0348	6.0224	6.1189	6.2761	6.1898	6.3129	6.6865	5.9658	5.8704	6.1396	6.7748	5.9658	5.8074	9.5727	5.8704	7.3619	6.1396	7.2854	5.9425	6.4429	8.2046	5.9189	6.3129	6.2479	6.2854	6.8009	6.3129	7.0661	6.1293	6.6147	5.9542	6.5469
9	22	73|74	PCMTD2	I6L9C7	JHU16219.B9C22R74	11.1963	5.5999	5.7415	6	5.7944	5.858	6	5.5699	6.0553	5.7549	5.9069	5.9887	5.9773	5.8202	6.0875	6	6.1293	5.6724	5.8329	6.0661	6.0334	6.0112	5.8826	5.6865	5.6147	5.8202	5.4919	5.6582	6.0112	5.6582	5.7549	5.5392	5.4757	5.7549	6.7347	5.8826	5.7549	5.585	6.6221	5.6724	8.9144	5.8202	5.8826	5.9307	5.7004	5.7279	5.7944	5.9542	5.5392	5.7004	5.7814	5.8455	5.4429	8.3083	5.585	6.6221	5.9542	5.9189	5.9069	5.9658	5.7142	5.5546	5.8455	5.8074	5.6439	6.2761	5.9307	5.9542	5.4919	5.9069	5.6582	5.6724
9	23	73|74	IGKC	NA	JHU16098.B9C23R74	13.7101	5.9425	5.9542	6.098	6.0553	5.9425	6	5.585	6.0112	5.7279	5.9069	5.7549	6.0768	6.0661	6.2574	6.1599	6.4594	5.7142	5.9542	6.4998	6.0112	6.3309	6.1396	5.7004	5.7279	5.9069	5.585	5.9542	6.1599	5.585	6.1189	5.5999	5.5078	5.8202	7.858	5.9189	5.8826	5.7415	7.4594	6.1699	7.9687	5.7944	5.8704	6.1189	5.5392	5.7944	5.858	5.9773	5.7142	5.6439	6.0444	5.8202	5.6724	8.9629	5.6439	7.7682	6.0224	5.9069	6.0112	6.1085	6.1599	5.6865	6.4346	6.0768	5.9658	6.8329	5.9887	6.3399	5.7279	5.9425	5.9307	6.2192
9	24	73|74	BC067760.1	NA	JHU16303.B9C24R74	12.0745	5.9887	5.8948	6.0334	5.9887	5.9887	6.0224	5.6724	6.0768	5.7004	5.7944	5.7814	5.9307	5.9425	6.2192	6.2288	6.2192	5.7944	5.8329	6.3837	6.0112	6.1599	5.9307	5.6724	5.5078	5.7279	5.4594	5.7814	6.1396	5.585	6	5.6865	5.5546	5.8455	7.6653	6.098	5.9425	5.6865	7.3487	6.0112	8.2216	5.6865	6.0444	6.1396	5.6147	5.6724	5.8455	5.858	5.585	5.6865	5.9542	5.8704	5.5392	8.676	5.6582	7.4838	5.9773	5.9307	6.1293	6.0553	6.0553	5.4757	6.0661	5.8948	5.8704	6.8009	6.0553	6.1189	5.7415	5.9542	5.8202	5.9887
9	25	73|74	MLC1	Q6NSL6	JHU16313.B9C25R74	12.3718	6.0661	6.3038	6.1085	5.8704	6.2854	6.0875	5.7944	6.1293	5.9773	5.8948	6.0768	6.0768	6.0444	6.2384	6.4346	7.0056	5.8704	6.0661	7.0875	6	6.3663	5.9425	5.6439	5.8826	5.8704	5.6865	6.0112	6.3309	5.6724	6.5157	5.7142	5.5392	5.8704	8.6689	6.0224	6.5236	5.8455	8.1898	6.2761	8.6457	5.7682	6.1599	6.4094	5.7814	5.8329	5.7279	6.0224	5.8826	5.7944	6.0875	5.8948	5.6582	9.1599	5.7549	8.0471	6.2946	5.9425	6.1699	6.2288	6.1997	6.0112	6.8009	6.0334	5.9887	7.3923	6.2192	6.7142	6.0112	6.2668	5.9887	6.3923
9	26	73|74	ANXA2R	Q3ZCQ2	JHU16063.B9C26R74	14.5909	6.2761	6.3129	6.2668	6.1997	6.2854	6.4263	6.2946	6.2288	6.1085	6.0661	6.2288	6.2095	6.1799	7.5392	6.4094	6.858	6.0875	6.2761	6.7682	6.3837	6.585	6.5622	5.9425	6.0875	6.2192	5.9425	6.2946	6.6511	6.0444	6.5157	6.0444	5.9069	5.858	8.0821	6.585	6.2095	6.0875	7.8826	6.5314	9.1254	6.0444	6.2668	6.4179	5.7814	6.0444	6.0224	6.0334	6.0768	5.9887	6.4757	6.0224	5.7814	8.8719	5.9887	8.0444	6.4263	6.2095	6.2288	6.3129	6.2761	5.9069	6.8392	6.2288	6.4757	7.2192	6.5314	6.6439	6.1699	6.3923	6.3576	6.4838
9	27	73|74	NAPB	Q9H115-3	JHU16213.B9C27R74	15.2657	6.1085	6.7415	6.5925	6.3837	6.6653	6.4346	6.0661	6.2668	6.1396	6.6653	6.3038	6.4676	6.4838	6.5774	6.8329	7.0715	6.3219	6.5314	7.2095	6.3487	6.9887	6.983	6.1189	6.098	6.2761	6.0334	6.3487	6.5699	6.1396	6.7415	6.0661	5.8455	6.098	8.7764	6.5392	6.5469	6.098	8.4615	6.9307	9.1762	6.1799	6.6511	6.6582	6.3129	6.1898	6.1599	6.2574	6.2288	6.4346	6.5774	6.2574	5.7814	9.6644	5.9773	8.4346	6.3923	6.3487	6.2668	6.5469	6.7142	6.1997	6.9542	6.6511	6.4429	7.5078	6.4919	6.8074	6.585	6.6073	6.4594	6.7074
9	28	73|74	LEMD1	Q68G75	JHU16357.B9C28R74	13.1333	6.0334	6.2288	6.3399	6.0661	6.3837	6.2095	5.7944	6.2384	6.1189	6.1293	6.2384	6.1599	6.2761	6.2479	6.2288	6.5622	6.3487	6.1699	6.6366	6.4009	6.3219	6.2854	5.858	5.9425	6.0875	5.8948	5.9425	6.5699	5.7004	6.3663	5.8455	5.8202	5.8202	8.0607	6.4179	6.1799	5.9069	7.5699	6.7549	8.611	6.0112	6.0224	6.3663	5.9189	6.0444	6.0553	5.9069	5.9887	5.9307	6.2479	6.1396	5.7549	9.0224	5.8455	7.5546	6.3576	6.1599	6.0875	6.1497	6.1396	5.9542	6.5236	6.0224	6.2479	7.2384	6.2192	6.8074	6.1293	6.2192	6.2384	6.4676
9	29	73|74	ARHGEF39	Q8N4T4-2	JHU15297.B9C29R74	13.4997	6.0334	6.1997	6.0553	6.0875	6.2574	6.1497	5.6582	6.1599	6.0768	6.0112	6.0875	6.2095	6.1997	6.2095	6.0875	6.3038	5.9307	6.0875	6.5925	5.9542	6.4094	6.2192	5.7549	5.7944	5.9773	5.7549	6.098	6.2192	5.6724	6.3399	5.6724	5.6294	5.7004	7.3966	6.2095	6.0661	5.858	7.5622	6.098	8.6092	5.858	6.1189	6.1799	5.8948	6.1189	5.7549	5.9307	5.9307	6.0768	6.2288	5.9425	5.6582	8.8842	5.8202	7.5622	6.3399	6.1497	6.0553	6.2946	6.1799	5.9189	6.5157	6.2384	6.2192	7.3663	6.1699	6.3837	5.9189	6.1497	5.9425	6.3837
9	30	73|74	VIPR1	P32241	JHU16386.B9C30R74	12.1404	5.9542	5.9307	5.9307	5.8948	5.9069	5.8948	5.8074	6.0768	5.9069	5.9307	6.0875	5.9887	6.0444	6.1189	6.0444	6.4263	5.9069	5.9542	6.5546	5.9773	6.0112	5.9069	5.7682	5.4919	5.8948	5.8074	5.7944	6.0768	5.5546	5.9658	5.4594	5.4594	5.6582	7.5236	6.098	5.858	5.6724	7.4635	5.9189	8.2336	5.7814	5.7279	6.0661	5.6439	5.7814	5.6865	5.8455	5.7004	5.8826	5.858	5.9542	5.6582	8.5793	5.8202	7.4263	6.0444	5.9542	5.7142	6	5.8074	5.7814	6.2574	5.7682	5.8329	6.6221	6.0661	6.1599	5.8826	5.9189	5.8704	6.0444
9	32	73|74	COG1	Q4G0L8	JHU16171.B9C32R74	12.7216	6.1396	6.3487	6.2946	6.0334	6.0224	6	5.8455	6.1997	6.0875	6.0334	6.1085	6.0334	5.9425	6.1599	6.1497	6.8826	5.9542	6.2668	6.8826	6.1799	6.4998	6.098	5.7682	5.7944	6.0334	5.5392	5.9307	6.5392	5.8202	6.1699	5.7142	5.6147	5.9069	8.6421	6.0224	6.0875	5.8329	8.1573	6.6221	9.403	5.9658	6.2192	6.4263	5.8074	5.858	5.9307	5.8704	5.9069	5.9307	6.0768	5.9307	5.6865	9.1536	5.7415	8.2046	6.2574	5.9658	6.098	6.2946	6.2288	5.8826	6.8704	6.0444	6.1599	7.4429	6.1189	6.5999	6.1497	6.2854	6.1599	6.3663
9	1	75|76	LILRB2	A0A0G2JPH5	JHU16299.B9C1R76	12.1424	5.9069	5.9069	6.0334	5.9069	5.8074	5.8455	5.7682	5.9542	5.8704	5.9887	5.8948	6.098	5.8704	6.0768	5.8948	6.3576	5.9189	5.9658	6.3663	5.7415	6.1699	5.7549	5.6724	5.6294	5.8455	5.7004	5.9189	6.1699	5.6147	6.0553	5.6865	5.4429	5.7415	7.4346	5.8826	5.9189	5.7142	7.2761	6	8.6402	5.8948	6.0112	6.0661	5.5392	5.7549	5.8074	5.7944	5.5392	5.9069	6.098	5.7004	5.4594	8.2479	5.6294	7.1799	5.9307	5.8704	5.9189	5.9425	5.9425	5.7549	6.1997	5.7415	5.9773	6.8138	6.0553	6.1293	5.8948	5.9887	5.7004	6
9	2	75|76	GTF2IRD2	Q86UP8-3	JHU16095.B9C2R76	13.3538	6.0875	6.1189	5.9887	5.8704	5.8202	5.9307	5.858	6.0661	6.0444	5.8948	5.8202	5.9887	5.858	6.1699	6.2095	6.7879	6.098	6.1189	7.0224	6.4757	6.2479	6.0224	5.9658	5.8074	5.8948	5.7549	6	6.3038	5.8202	6.1189	5.5392	5.4594	6	8.4157	6.0444	5.9658	5.7682	8.1624	6.3309	8.6366	5.7944	6.0768	5.9887	5.6865	5.6865	5.6865	5.9307	5.8948	5.9069	6.1085	5.7549	5.5699	8.4073	5.7814	8.1749	5.9773	5.9189	5.8948	5.9425	5.9189	5.8826	6.7482	6	6.1085	7.1548	6.2095	6.4919	5.8826	6.0875	5.9542	6.1699
9	3	75|76	KJ904328.1	NA	JHU16115.B9C3R76	10.5784	5.9069	5.8826	5.8826	5.7279	5.7415	5.8704	5.6582	5.9658	5.858	5.6582	5.9069	5.8826	5.8948	6.0112	5.9542	6.1497	5.9425	5.9773	6.2288	5.9069	6	5.7944	5.9069	5.6865	5.7944	5.5078	5.8074	6.0553	5.7004	5.8455	5.4429	5.375	5.6582	6.9658	5.9307	5.8202	5.7004	6.6439	5.7142	8.4367	5.4757	5.7814	5.7944	5.6724	5.6865	5.585	5.7814	5.7142	5.7814	5.8704	5.7415	5.6294	7.4676	5.375	6.9248	5.7279	5.6439	5.9425	5.9069	6.0444	5.6294	6.0661	5.7415	5.8948	6.4757	6.0768	5.9658	5.8455	5.8826	5.7549	5.8202
9	4	75|76	TMX2	Q9Y320-2	JHU16338.B9C4R76	13.3719	6.1898	6.3129	6.3399	6.0553	6.0661	6.1699	5.858	6.1898	6.1497	5.9069	6.2288	6.1085	6.1293	6.2288	6.2574	6.8265	6.1189	6.2668	6.8765	6.2192	6.2761	6.3309	5.8826	5.7415	6.0444	5.7682	6.0875	6.7279	5.9069	6.2095	5.6147	5.7279	5.9887	7.8734	6.1599	6.1085	6.0768	7.7177	6.2946	8.5622	5.9773	6.0661	6.3399	5.9307	6.0444	6.0768	6	5.8329	6.3038	6.2668	6.0553	5.9887	8.568	5.6582	7.7977	6.4263	6.098	5.9887	6.2288	6.3487	5.9542	6.7074	6.2574	6.4009	7.4263	6.3309	6.9307	6.2095	6.4757	6.098	6.4676
9	5	75|76	ARRDC4	Q8NCT1	JHU16062.B9C5R76	11.9131	6.0661	5.7814	5.7415	5.6294	5.8202	5.8826	5.7814	5.8704	5.6724	5.5392	6.1189	5.9189	5.7814	6.0112	5.858	6.2384	5.9307	5.8948	6.4179	5.8948	6	5.858	5.7279	5.5699	5.9069	5.6294	5.9069	6.1898	5.6865	6.2095	5.4263	5.375	5.7142	7.1396	5.8826	5.7142	5.6439	6.9887	5.8202	8.4388	5.8329	5.8704	6.0112	5.4757	5.7944	5.8826	5.8329	5.5236	5.8074	5.858	5.8202	5.6582	8.1497	5.5546	7.0661	5.9307	5.8329	5.9069	5.9307	5.9658	5.8074	5.9425	5.8074	5.8826	6.6439	6.0224	5.9307	5.8074	5.9887	5.9189	5.858
9	6	75|76	STX16	O14662-5	JHU16331.B9C6R76	12.076	5.9887	5.9887	5.9425	5.7682	6.0444	5.8948	5.7814	5.9773	5.8704	5.7814	6.0875	5.7814	5.9425	6	5.9658	6.2574	6	6.0112	6.2192	5.7944	5.9773	5.9887	5.5546	5.5999	5.8826	5.5999	5.8704	6.098	5.6582	5.9658	5.585	5.4919	5.7279	7.1699	6	5.9887	5.6865	7.0607	5.9307	8.8186	5.7682	5.9069	6.0875	5.5699	5.9425	5.7682	5.9307	5.8455	5.858	5.9887	5.5392	5.8455	8.2969	5.6865	7.1497	5.9307	5.8826	5.8455	6.098	6.1293	5.7814	6.2384	5.9069	5.9425	6.7814	6.1396	6.1997	6.0553	6.2192	5.9773	5.7944
9	7	75|76	MEMO1	Q9Y316	JHU16361.B9C7R76	12.7348	5.8329	5.7814	5.8329	5.8704	5.8074	5.9069	5.7142	6.0553	5.7944	5.9887	6.1799	5.7004	5.7944	5.8455	5.9069	6.0875	5.8455	5.8948	6.2668	6.0444	5.8948	5.9069	5.7549	5.6582	5.7549	5.3399	5.8329	5.8704	5.6865	5.8948	5.6147	5.375	5.7682	6.8765	5.9542	5.6582	5.5392	6.6221	6	8.2479	5.8455	5.6724	5.8202	5.5392	5.7415	5.7944	5.8704	5.7142	5.8074	5.9887	5.6439	5.6294	8.0279	5.4757	6.8009	5.8704	5.7549	5.9069	5.9773	5.8826	5.6582	5.9658	5.7415	5.8948	6.4676	6.1085	5.9542	5.8704	5.9887	6.0334	5.8074
9	8	75|76	ADHFE1	Q8IWW8-3	JHU16152.B9C8R76	12.6648	5.8948	5.7814	6.0661	5.9069	5.9773	5.9425	5.6439	5.8329	5.8202	5.8704	6.0334	5.858	5.8826	6.0444	5.8948	6.2384	5.9887	5.9307	6.3219	6.0112	6.2479	6.0224	5.7004	5.4429	5.9542	5.6147	5.8202	6.3219	5.7142	5.9773	5.5999	5.4594	5.7682	7.3923	6.0768	5.8704	5.7279	7.2336	5.9542	8.4367	5.8704	6.0444	5.9887	5.7415	5.8074	5.9773	5.8704	5.6865	5.7814	5.9425	5.8826	5.4263	8.4367	5.6147	7.3083	5.858	5.858	5.9773	5.9773	5.9773	5.7549	6.1699	5.9425	5.9425	6.7279	6.1699	6.1497	5.7549	6.0444	5.8704	5.9887
9	10	75|76	H6PD	O95479-2	JHU16353.B9C10R76	11.4795	6.1396	5.8704	5.9542	5.6582	5.9773	5.9773	5.7549	6.0224	5.8455	6.0334	5.9773	6.0768	5.6865	5.9189	5.9658	6.2761	5.7814	5.9887	6.2192	5.9773	6.2384	6	5.8455	5.7415	5.9425	5.5078	5.8455	6.2668	5.7682	5.9773	5.5392	5.5078	5.858	7.098	5.8948	6	5.8202	6.8887	6.3923	8.8361	5.8074	6.1189	6.4263	5.5236	5.8455	5.9773	5.8329	5.6294	5.7004	5.8202	5.7682	5.6439	8.1007	5.7682	6.8074	6.1898	5.9189	6.0224	5.9425	6.1599	5.7682	6.2946	5.858	6.0224	6.4346	6.0112	6.4838	5.9887	6.3309	5.9189	6.3399
9	11	75|76	BRINP1	O60477-3	JHU16270.B9C11R76	11.4422	5.9542	5.9069	5.9773	5.7682	5.7814	5.9658	5.5392	6.0112	5.7415	5.9069	5.9425	5.9773	5.7814	5.8202	5.9773	6.1799	5.7549	5.9773	6.1699	5.7944	6.0334	5.858	5.6865	5.6439	5.9658	5.5699	5.7682	6.4429	5.6865	6.098	5.7279	5.5699	5.7944	7.3038	5.8826	6	5.9069	7.0498	5.8329	8.9263	5.8074	5.6439	5.9887	5.585	5.7944	5.8074	5.8826	5.7004	5.7682	5.7549	5.7814	5.5999	7.9887	5.6439	7.0553	5.858	5.9773	5.9189	5.9307	6.098	5.7279	6.1497	5.8455	6.0875	6.9129	6.0553	5.9542	5.8948	5.9658	5.9069	6
9	12	75|76	LRIG1	Q96JA1-2	JHU16109.B9C12R76	11.3351	5.8826	5.8455	5.8704	5.7142	5.8202	5.8329	5.6724	5.8455	5.8329	5.9887	6.1599	6	5.8704	5.858	5.9425	6.1497	5.7682	5.8202	6.0661	5.8948	5.8948	5.7682	5.6294	5.5236	6.0553	5.4429	5.9773	6.0875	5.6582	5.858	5.4429	5.5546	5.7549	6.7616	6.0224	5.8074	5.7004	6.5774	5.8329	8.7499	5.6147	5.6582	5.8826	5.6582	5.6724	5.8948	5.858	5.7279	5.8329	5.7415	5.5699	5.5999	8.0901	5.6724	6.7944	6	5.858	5.9307	5.8202	6.0768	5.7814	6	5.7944	5.8948	6.7074	6.098	5.8704	5.7814	5.9773	5.7549	5.7814
9	14	75|76	TESPA1	A2RU30-3	JHU16200.B9C14R76	11.9009	5.9773	5.9773	5.9887	5.8329	5.858	6.0444	5.6724	5.9069	5.7415	5.8704	6.0112	5.8948	5.858	5.9069	6.1189	6.2095	5.7814	6.0553	6.2761	6.3038	6.0444	6.0553	5.7415	5.4919	5.8329	5.6582	5.8455	6.1396	5.7682	6.0553	5.5699	5.6147	5.8329	7.4429	5.8704	5.8704	5.7814	7.1189	6.0112	8.7797	5.7814	5.9773	5.9425	5.6147	5.7415	5.858	5.858	5.5546	5.9542	6.1497	5.7682	5.5999	7.8948	5.6582	7.1849	6.1599	5.9307	5.858	6.0444	6.0334	6	6.2095	5.8704	6.1497	6.8642	5.8704	6.1085	5.7415	6.0112	5.7279	5.7415
9	15	75|76	PPP4R3A	Q6IN85	JHU16132.B9C15R76	13.5237	6.0224	6	6.1085	5.8202	6.0875	6.0444	5.7415	5.858	5.8074	5.9658	6.0112	6.0334	5.8704	5.9773	6.2288	6.1599	6.0224	5.8948	6.2761	6.3923	6.3309	6.2574	5.6147	5.5999	5.9189	6.0112	5.9887	6.1799	5.7814	5.9189	5.6724	5.4429	5.8074	7.5157	6.1293	6.1293	5.7142	6.983	8.3376	8.7515	5.8455	5.9658	6.1396	5.8202	6.2854	5.7415	5.9307	5.7814	6.9009	6.4263	5.8826	5.7415	8.9114	5.858	6.9773	6.2095	6.3219	6.0112	6.1799	6.1293	5.9307	6.1699	5.858	6.1293	6.5546	6.1293	5.8074	6	6.0661	5.8704	5.9189
9	16	75|76	KJ900930	NA	JHU16280.B9C16R76	6.4094	5.7682	5.7682	5.8704	5.7682	5.7814	5.8826	5.5699	5.8704	5.7814	5.7682	5.9307	5.7814	5.9189	5.8826	5.9542	5.9542	5.7415	5.6724	5.8704	5.9658	5.9658	5.9887	5.6294	5.4919	5.7944	5.6724	5.8455	6.2192	5.7279	5.8329	5.3923	5.2668	5.5392	5.7944	5.9425	5.8455	5.7944	6.0224	5.6582	8.809	5.5699	5.6582	5.7549	5.6147	5.4594	5.8074	5.6582	5.5392	5.7549	5.858	5.6147	5.5999	6.8265	5.6724	5.9542	5.7682	5.8948	5.8704	5.8948	5.8074	5.7814	5.6865	5.6582	5.8948	6.2946	6	5.8202	5.8329	5.7944	5.6439	5.7279
9	17	75|76	SS18L1	O75177-5	JHU16470.B9C17R76	6.7482	5.8704	5.7814	5.8704	5.8329	5.5999	5.7814	5.7004	5.9542	5.7682	5.9773	5.9189	5.8202	5.9189	5.7682	6.0112	6.0661	5.7415	5.9307	5.8455	6.0112	5.8202	5.8329	5.585	5.4094	5.8329	5.8704	6.1189	6.3219	5.6724	5.6724	5.5236	5.3576	5.585	5.6724	5.9887	5.8826	5.6147	5.9069	5.6147	8.6439	5.5236	5.5392	5.8948	5.6582	5.7004	5.6724	5.5999	5.4094	5.7142	5.8948	5.4757	5.4429	6.4919	5.7004	5.7549	5.7415	5.858	5.9189	6.1898	5.6439	5.8329	5.6294	5.7549	5.9189	6.2192	5.9658	5.7004	5.6865	5.8329	5.7682	5.8074
9	19	75|76	BRD7	Q9NPI1	JHU16252.B9C19R76	12.285	6.0112	6.0334	6.0768	6.0112	5.9658	6.0112	5.7142	6.0661	5.9542	6.0334	5.9887	6.0875	5.8455	6.098	6.1599	6.4512	5.8455	5.9425	6.2761	6.0553	6.1799	6.0334	5.7682	5.7004	5.9658	5.5699	6.1396	6.2479	5.7549	7.9858	5.6865	5.5699	5.7549	6.7616	6.0875	6.0224	5.858	7	5.9658	8.7004	5.7004	5.9542	6.0768	5.7682	5.8704	5.8826	5.8948	5.7142	5.7814	6.0112	5.8826	5.6724	8.6165	5.6294	7.1749	5.9887	5.8329	5.8826	6.0553	6.0334	5.7682	6.2095	5.9773	6.1799	6.8948	6.0334	6.0112	5.7279	6.0768	5.7944	5.7279
9	20	75|76	CERS1	Q5XG75	JHU16104.B9C20R76	11.3334	5.9189	5.8074	5.8704	5.858	5.9069	6.0768	5.7142	6.0661	5.7682	5.8948	5.9069	6.0768	5.858	6.0661	5.8704	6.1699	5.8704	5.8329	6.1293	5.9658	6.1497	5.8948	5.5699	5.6865	5.858	5.6439	5.8329	6.2095	5.7415	5.9307	5.5078	5.5546	5.6865	6.9425	6.0553	5.858	5.8074	6.6366	5.8074	8.5868	5.8074	5.9658	5.8948	5.7142	5.585	5.7549	5.7415	5.5392	5.6294	5.9307	6.0875	5.6294	7.8734	5.5699	7	5.7682	5.6865	5.9887	6.0768	5.5999	5.7549	5.9425	5.7814	5.9773	6.4263	5.9887	5.9773	5.8074	5.9189	5.7415	5.7279
9	22	75|76	SEPTIN10	Q9P0V9-2	JHU16151.B9C22R76	13.2641	6.0224	6.1799	5.9887	6.0444	6.0875	6.098	5.6294	6.1189	6.0553	5.9069	6.1497	6.0661	5.9887	6	6.2384	6.4594	5.7549	6.1396	6.3576	6.2288	6.2384	6.2384	5.7682	5.5999	6.0224	5.5999	6	6.5236	5.8329	6.3576	5.6294	5.4919	5.7814	7.5118	6.3038	6	5.8948	7.2992	6.1189	8.8471	6.0112	6.0224	6.2761	5.6147	6.2192	6.0112	5.8826	5.7279	5.8329	6.2192	5.9887	5.7415	8.8719	5.8455	7.3663	5.9542	6.4009	5.9773	6.1997	6.0112	5.9773	6.3487	5.9307	6.0334	7.0056	6.2479	6.3399	5.9887	5.9542	6.0768	5.8826
9	23	75|76	ODF2L	Q9ULJ1-2	JHU16122.B9C23R76	8.9204	6.0661	5.9773	5.8329	5.6865	5.8826	6.0875	5.6724	6.0875	5.9069	5.8704	5.9542	5.8826	5.9887	5.8826	6.1085	5.9425	5.6439	5.9887	5.9658	6.0661	6.2288	5.9887	5.5999	5.7004	5.858	5.5546	5.8202	6.2095	5.6582	6.3923	5.5999	5.5236	5.6724	6.2095	6.0553	6.0553	5.6724	6.5157	5.7279	9.058	5.7944	5.858	6.1085	5.5078	5.8074	5.6724	5.7682	5.4919	5.8704	6	5.9542	5.6724	7.4717	5.7944	6.4594	5.7814	5.585	6.0553	5.9542	5.8704	5.5546	5.8948	5.8329	5.9425	6.4838	6.0768	5.6439	5.9425	5.7415	5.6582	5.9069
9	24	75|76	SARNP	P82979	JHU16266.B9C24R76	13.2192	5.9425	5.9189	5.9189	5.8455	5.8826	6.0224	5.858	6.1599	5.8826	5.8074	6.0661	5.8704	5.7279	6.0661	5.858	6.0444	5.7814	5.8455	6.1189	6.2095	6.1085	5.8948	5.6582	5.9069	5.7814	5.5078	5.7142	6.2574	5.7682	5.8948	5.6724	5.375	5.6147	6.8704	6.0334	5.9887	5.6865	6.6582	5.9542	8.3151	5.8329	6.0112	6.0661	5.7415	5.6724	5.8455	5.7682	5.5699	5.7944	5.9773	5.8704	5.5999	8.4553	5.7279	6.7142	5.8948	5.8074	6.0444	6.0334	5.8329	5.7004	5.9307	5.7682	6.0553	6.4594	6.1997	5.8455	5.9069	5.858	5.8074	5.8704
9	25	75|76	NUDCD1	Q96RS6	JHU16316.B9C25R76	14.6448	6.098	7.3174	6.1497	6.2384	6.2854	6.1997	5.8329	6.5999	6.4512	6.2668	6.2384	6.1396	6.3309	6.1293	6.1799	6.3663	6.0224	6.1497	6.1997	6.2668	6.9189	6.585	5.9425	5.858	6.2192	6.2384	5.9307	6.2854	5.8704	6.0444	5.6439	5.8704	5.9887	6.8887	6.3837	6.098	6.0661	7.0661	6.4009	7.7142	5.9069	6.4757	6.6439	6.1497	6.2192	6	6.0875	6.0661	6.2384	6.2095	6.1085	5.7004	9.2691	5.9189	7.1241	6.5236	5.858	6.1799	6.4094	6.3309	5.8826	6.6439	6.0334	6.1599	6.4757	6.3487	6.1497	5.9887	6.3129	5.9307	6.1599
9	26	75|76	ZNF326	Q5BKZ1	JHU16150.B9C26R76	12.5607	6.0112	5.9425	5.858	5.9887	5.9542	6.1085	5.7682	6.1085	5.9425	5.9887	6.1396	6.0112	6.0334	6.1898	6.0444	6.1396	5.8074	5.9189	6.0112	6.1497	6.1699	6	5.7415	5.7004	5.9542	5.7682	5.9542	6.1699	5.7944	5.9658	5.4919	5.6147	5.9887	6.2761	6.1396	5.9069	5.7004	6.4429	6.5157	8.5118	5.8074	5.8704	5.9189	5.8329	6	5.7682	6.0875	5.7142	5.8202	6.0334	5.9773	5.585	8.0821	5.8074	6.5236	5.9307	5.585	6.0553	6.3837	5.9307	5.7814	5.9069	5.9658	6.0553	6.6865	6.3129	6.0768	5.8455	6.2479	5.8202	8.4284
9	27	75|76	ZNF230	Q9UIE0	JHU16243.B9C27R76	12.8603	5.9069	5.9189	5.9425	5.9658	5.9189	6.1898	5.858	6.1898	5.9773	6.0224	6.2095	6.0224	6.098	6.0224	6.2574	6.1497	5.858	5.9542	6.4594	6.2479	6.2192	5.9189	5.7142	5.6294	5.9658	5.6439	5.9189	6.2192	5.7682	6	5.7142	5.6147	5.858	6.5078	6.1396	5.9307	5.8202	6.9484	6.0224	8.4512	5.9658	6.0112	6.0444	6	5.9307	5.8329	5.8202	5.6439	5.9069	6.0661	5.8948	5.5999	8.6812	5.7415	7.0389	6.0875	5.9189	5.9658	6.0768	5.9069	5.9773	6.1189	6.0112	6.0112	6.5469	6.0224	6.0768	6.0444	5.9887	5.8826	6.098
9	32	75|76	NKAPD1	Q6ZUT1-2	JHU16158.B9C32R76	12.9891	6.098	6.0768	6.0334	6.0768	5.9425	6.0112	5.7814	6.0768	5.8948	5.7814	6.1898	6.2384	6.1799	6	6.2095	6.2384	5.9189	6.1293	6.4838	6.2668	6.4346	6.1799	5.5699	5.7415	5.9658	5.585	5.7549	6.1997	5.8202	6.0553	5.7279	5.6147	5.8202	7.0056	6.3576	6	5.8826	7.3487	5.9069	9.2981	5.8455	6	5.9069	5.8329	5.8826	6.0112	6.0768	5.9658	6	5.9887	5.9189	5.8202	8.8439	5.7004	7.3174	5.9773	6.0112	5.9307	6.1497	5.9887	5.9425	6.2288	5.8826	6.0112	7.0168	6.1497	6.2095	5.8704	6.0661	6.098	6.0875
9	1	77|78	PABIR3	Q6P4D5	JHU16277.B9C1R78	10.3281	5.8948	5.9307	5.8948	5.9887	5.7142	6.0444	5.7004	6.0875	5.9189	5.6582	6.0224	5.8329	5.7682	5.9542	5.9887	6.2479	5.9887	6.0444	6.1497	5.8826	6.2095	5.7944	5.7944	5.5392	5.7415	5.7682	5.9307	6.4009	5.6439	5.8455	5.5546	5.585	5.8704	6.7142	6	5.9658	5.7279	6.7944	5.8826	8.585	5.7682	5.9307	6.0661	5.7814	5.7142	5.9189	5.858	5.6294	5.8329	5.9069	5.8948	5.3923	7.2946	5.585	6.8948	5.8329	5.7814	6	6.1497	5.9189	5.5999	6.1189	5.8074	6.1293	6.6366	6.1293	6.1396	5.7549	6	5.8455	6.0444
9	2	77|78	HLA-B	Q5SS57	JHU16116.B9C2R78	10.8174	6.1085	5.9773	5.9773	5.6865	5.858	5.9307	5.7142	5.9189	5.8455	5.5699	5.9658	5.9542	5.585	5.8455	5.858	6.0334	5.8455	5.9542	6.2946	5.9887	6.0661	5.7279	5.7682	5.5236	5.6147	5.6147	5.5999	6.0224	5.7682	5.9887	5.6582	5.5392	5.7415	6.7682	5.8826	5.9425	5.7142	6.7347	5.9658	9.032	5.7279	5.858	5.858	5.6582	5.7279	5.8329	5.7682	5.5236	5.6582	5.585	5.6865	5.3923	7.5157	5.6582	6.6935	6.0112	5.8826	5.8455	5.8826	5.5699	5.5999	6	5.7004	6.098	6.4676	6.0444	6	5.7814	5.8704	5.6439	6.0334
9	3	77|78	IL7R	P16871	JHU16101.B9C3R78	10.4517	6.0875	5.8329	5.8704	5.8455	5.7814	5.858	5.6582	5.9773	5.7682	5.8455	6.0334	5.9425	5.7944	5.9542	6.0553	6.2574	5.8329	5.8826	6.2095	5.9069	6.1293	5.6865	5.6865	5.5546	5.7004	5.4263	5.7549	6.2095	5.6439	5.8329	5.6582	5.4919	5.6294	7.1189	5.8948	5.858	5.8329	6.8455	6.1898	8.7616	5.6294	5.9542	6.1898	5.6724	5.7415	5.7944	5.8826	5.6582	5.7004	5.7142	5.7004	5.585	7.9337	5.4429	6.8265	5.8455	5.7415	5.8202	6.0661	5.7279	5.6439	5.9887	5.8074	5.9887	6.6147	5.9542	6.1799	5.6724	6.0444	5.8202	6.1497
9	4	77|78	SPCS2	Q15005	JHU16328.B9C4R78	13.1815	6.1189	6.3038	6.1799	6.0444	6.0768	5.858	5.8074	6.1085	6.1997	6.0553	6.1997	6.1497	5.8948	6.2288	6.1293	6.7748	5.9887	6.1293	6.7814	6.3923	6.2288	6.1599	5.8826	5.7944	5.9425	5.6865	5.9189	6.2384	5.9425	6.1898	5.6724	5.6439	5.7682	7.9278	6.1396	6.0553	6.0553	7.6653	6.2095	8.3354	6.0112	6.0444	6.4676	5.8948	5.7004	5.8704	6.0334	5.7549	6.0444	6.1997	5.9542	5.7944	8.7977	5.7682	7.5507	6.4512	6.0661	5.9658	6.3038	6.1293	5.9069	6.6865	6.0768	6.2288	7.3129	6.4094	6.8704	6.0334	6.4179	6.1997	6.4919
9	5	77|78	ACSBG2	Q5FVE4	JHU16056.B9C5R78	11.66	5.9887	5.8074	5.9887	5.9189	5.7682	5.9542	5.8202	5.9542	5.7944	5.7944	5.9887	5.8074	5.7142	6.1396	5.9425	6.2761	5.7944	6.0224	6.4429	5.9425	6.1497	5.8948	5.6147	5.3576	5.9307	5.585	5.7682	6.1189	5.7142	6.0112	5.5078	5.4094	5.7682	7.4346	6.0224	5.8826	5.7004	7.2715	5.9887	8.4512	5.7415	5.8455	5.9189	5.6147	5.8455	5.858	5.8202	5.7682	5.8329	5.9542	5.858	5.3576	8.2021	5.4919	7.3129	5.8948	5.8455	5.8074	6.1085	6.0444	5.6294	6.3219	5.8329	5.9773	6.9425	6.1189	6.0661	5.9658	6.0334	5.8202	5.9069
9	6	77|78	GSTA4	O15217-2	JHU16285.B9C6R78	13.3613	6.0334	5.9658	6.0112	5.9069	5.8704	5.9773	5.5236	6.0112	5.9542	6.0112	5.9542	5.858	5.7142	5.9773	5.9189	6.2946	5.8826	5.9887	6.2946	5.9773	6.2479	6.2384	5.7814	5.6147	5.7944	5.5078	5.8074	5.858	5.7142	6.1293	5.4094	5.5999	5.7814	7.3794	6.098	5.8826	5.6724	6.9944	5.9425	8.1111	5.7944	5.7814	6.1497	5.585	5.7944	5.7682	5.9773	5.3038	5.7415	5.9307	5.8074	5.5546	8.4263	5.6439	7.2668	5.9887	5.8826	5.8704	5.9425	6.1085	5.7415	6.3923	6.0334	5.7944	6.7682	6.2095	6.1699	5.8329	6.1189	5.8704	6.0224
9	8	77|78	TMEM91	Q6ZNR0-2	JHU16240.B9C8R78	9.875	5.9773	5.858	5.7814	5.8074	5.8948	5.9189	5.6439	5.8202	5.9069	5.7944	6.0875	5.9189	5.8948	5.8074	5.8948	6.2192	5.8074	5.9189	6.0112	5.9542	6.0444	5.8074	5.6724	5.585	5.8074	5.5078	5.7415	6.2192	5.6582	5.8704	5.4594	5.4919	5.8074	6.375	6.0334	5.8074	5.6865	6.2761	5.7142	8.8857	5.7549	5.8455	5.858	5.585	5.7279	5.7142	5.8074	5.5546	5.6582	5.8329	5.858	5.4594	7.0498	5.6147	6.2854	5.8455	5.9307	5.9542	6.0768	5.9189	5.7415	5.6724	5.7279	5.9189	6.4838	6.0661	5.8704	5.7944	5.9658	5.5999	5.858
9	9	77|78	PABIR3	Q6P4D5	JHU16277.B9C9R78	6.9887	5.9658	5.7682	5.9307	5.8704	5.8704	6.0444	5.585	5.8329	5.9307	5.8948	6.0112	5.8826	5.8074	5.9307	5.6865	6.0224	5.8704	5.9542	6.0112	5.8455	6.0334	5.7814	5.7142	5.4757	5.858	5.5236	5.9189	6.1189	5.6724	6.0553	5.4094	5.4594	5.5999	5.6294	5.8704	5.9069	5.6582	6.0444	5.6294	9.1434	5.7814	5.8704	5.8704	5.5236	5.8074	5.6147	5.9425	5.5078	5.5392	5.8202	5.8202	5.5236	7.2095	5.5392	5.7549	5.7142	5.7142	5.7682	5.8826	5.7279	5.7142	5.7415	5.9425	5.9773	6.5546	6.0768	5.7549	5.8074	5.9307	5.7279	5.8329
9	11	77|78	CEP57L1	Q6P2R3	JHU16257.B9C11R78	10.3734	5.8329	5.7682	5.9658	5.858	5.8329	5.9069	5.5078	6.0444	5.7279	5.9189	6.0444	5.7549	6.0112	5.7415	5.7944	6.0768	5.7944	5.8704	6.1699	5.7682	6.2095	5.9069	5.6724	5.5236	5.7814	5.4919	5.6724	6.1997	5.6294	5.9425	5.6294	5.4429	5.5999	6.6073	5.7549	5.9307	5.7549	6.4594	5.7415	8.8857	5.5999	5.8202	5.8455	5.6865	5.5699	5.6724	5.7944	5.5699	5.6439	5.7004	5.858	5.5699	7.8009	5.4263	6.5622	5.7814	5.9189	5.9658	5.9658	5.858	5.7279	5.9658	5.7415	5.9773	6.5699	5.9425	5.8202	5.8074	5.9069	5.7549	5.9425
9	12	77|78	BEND2	Q8NDZ0-2	JHU16072.B9C12R78	10.4147	5.858	5.7944	5.9189	5.8202	5.7682	5.9069	5.4594	5.9189	5.7814	5.8329	5.8329	5.8948	5.8455	5.7682	5.9189	6.1293	5.858	5.9425	6.0224	5.7944	6.0768	5.7549	5.6582	5.5699	5.7415	5.6294	5.5546	6.3038	5.6724	5.9189	5.4429	5.2288	5.6294	6.2095	5.9658	5.7944	5.8704	6.3576	5.7142	9.0056	5.4594	5.6865	5.9887	5.6724	5.5999	5.6147	5.6147	5.5546	5.7142	5.7415	5.7415	5.6294	7.3354	5.5999	6.4512	5.9425	5.7814	5.8948	5.9773	5.8455	5.4919	5.8329	5.6294	6.0334	6.5774	6.1085	5.7682	5.6582	5.9773	5.858	5.8826
9	14	77|78	DCTN1	Q14203-5	JHU16176.B9C14R78	9.3987	5.858	5.9307	5.9307	5.9542	5.7682	6.0768	5.5392	5.858	5.8074	5.8202	6.2095	6.3129	5.8329	6.0112	6.0444	6.3038	5.7279	5.9542	6.1497	6.1898	6.2192	6.0553	5.5999	5.5236	5.7142	5.5699	5.8329	5.9425	5.6294	6.1497	5.585	5.4429	5.6294	6.7211	6.098	5.8329	5.5392	6.5078	5.6147	8.6147	5.7682	5.8202	6.0553	5.7279	5.7279	6.0224	5.8826	5.7142	5.9542	6.098	5.858	5.5392	7.1497	5.8202	6.4263	6.0112	5.7415	5.8826	6.0444	5.7814	5.5546	6.0444	5.7415	5.9189	6.6795	6.0875	5.9069	5.7142	5.858	5.5999	5.858
9	15	77|78	RBPMS	Q569H2	JHU16129.B9C15R78	14.2833	6	6.5157	6.0875	6.0553	6.0444	6.0112	5.6582	6.1396	6.1497	5.8826	6.2288	5.9887	6.0334	6.4346	6.6294	6.9366	5.9307	6.1799	6.9307	6.4179	6.6147	6.6294	5.8826	6.0334	6.0224	5.9189	5.9425	6.4676	5.8455	6.2854	5.7142	5.5078	5.8329	8.014	6.1898	6.0875	5.8948	7.9542	7.7313	8.8329	5.8948	6.6073	6.3487	5.9307	5.9307	6.0112	5.9887	5.8704	6.8329	6.2946	5.9425	5.7142	9.0715	5.7142	7.8265	6.5078	6.2288	6.1189	6.6795	6.4263	5.9307	6.9307	6.1497	6.1396	7.5469	6.2668	7.1749	6.0334	6.6511	6.0112	6.2668
9	16	77|78	PRR19	A6NJB7-2	JHU16312.B9C16R78	8.5793	6.0224	6.0112	5.9189	5.7549	5.8074	5.9542	5.5699	5.9887	5.7944	5.7814	6	5.8329	5.9542	5.8455	6.1799	6.1293	5.7279	5.8948	6.0661	5.858	6.2095	6.0112	5.585	5.6294	6.0224	5.5699	5.8329	6.098	5.7279	5.9887	5.5546	5.4594	5.5999	6.3219	6.0224	5.8074	5.6439	6.5236	5.6865	8.7715	5.5546	5.7814	5.9189	5.6582	5.7279	5.8455	5.8074	5.8074	5.9425	6.0334	5.858	5.7279	7.2432	5.6147	6.4676	5.8704	6.098	5.9189	6.1293	6.0444	5.9542	5.9773	5.8826	6.1599	6.5157	6.3663	5.8202	5.8074	5.8455	5.9189	5.8704
9	17	77|78	ARHGAP28	Q9P2N2-3	JHU16156.B9C17R78	11.9179	6	5.8455	5.9773	6.0112	5.9425	5.9658	5.5999	6.0334	5.9189	5.8826	5.9773	5.7004	5.8455	5.9307	6	6.2384	5.7944	5.8704	6.0768	5.858	6.1293	5.8948	6.1997	5.5392	5.8826	5.858	6.098	6.5078	5.5999	6.2479	5.585	5.4919	5.6865	7.1241	6.0875	5.9069	5.8202	7.2336	5.9542	8.9039	5.8074	5.7549	6.0444	5.6147	5.6582	5.8202	5.8329	5.6147	5.8455	6.0112	5.7415	5.6439	8.1774	5.6865	6.9658	5.9658	5.9069	6.0224	6.0768	5.858	5.7682	6.0875	5.8074	5.8948	6.6439	6.0875	6.0112	5.858	5.7814	5.9307	5.8826
9	19	77|78	ELF2	Q15723-4	JHU16274.B9C19R78	12.9233	5.9189	5.8948	6.1799	6	6.1799	6.1293	5.7814	6.0112	5.8704	5.8329	6.0768	6.0112	5.9773	6.3038	6.3129	6.4757	5.858	5.9773	6.3129	5.9658	6.3219	5.9887	5.6582	5.8202	5.8826	5.6294	6	6.3487	5.7814	6.1898	5.7549	5.4757	5.7004	7.9396	6.2479	6.098	5.7682	7.6865	6.2946	8.8106	5.8455	5.9658	6.1189	5.6865	5.9189	5.8202	5.9658	5.5999	5.7814	6.0224	5.8704	5.7814	9.5765	5.5546	7.7977	6.1085	6.0112	6.0224	6.2095	5.9542	6.1189	6.4676	6	6.0334	7.1997	6.1189	6.4676	5.9189	6.098	6.0553	6.0768
9	20	77|78	IL7R	P16871	JHU16100.B9C20R78	9.8033	6.3837	6.2095	6.1293	6.1898	6.0875	6.1599	5.9887	6.2192	6.0112	6.2384	6.3309	6.2288	6.1396	6.3219	6.2668	6.3038	6.2574	6.4094	6.375	6.2574	6.4512	6.1699	5.8074	5.8948	6.0444	5.7415	6.1599	6.3219	6.0224	6.3487	5.7682	5.7682	5.8948	6.8517	6.1293	6.1898	6.0334	7.0821	6.2574	8.9571	6.0334	6.0661	6.375	5.8948	5.9542	6.0112	6	5.8074	5.9887	6.2574	6.0553	5.8826	8.1774	5.7142	7	6.1699	6.1599	6.0768	6.2288	6.1497	5.9307	6.2574	6.098	6.2574	6.8392	6.2854	6.2479	6.1085	6.0553	6.3576	6.2288
9	22	77|78	CACYBP	Q6NVY0	JHU16165.B9C22R78	14.1285	6.1799	6.4676	6.3038	6.0112	6.3487	6.3923	5.7415	6.2384	5.9542	6.0661	6.3038	6.1396	6.0334	6.3399	6.375	6.5699	5.9189	6.858	6.4998	6.3309	6.5392	6.7142	5.8329	6.0553	5.9658	5.9069	6.3837	6.4346	5.858	6.5546	5.8202	5.9069	5.9069	7.1948	6.3038	6.1293	6.0553	7.1649	6.4594	8.4009	6.0661	6.5774	6.1799	5.9307	5.9307	6.0444	5.7279	5.7279	6.375	6.2946	6.0444	6.375	9.0168	5.8948	7.5699	6.1898	6.1085	6.1085	6.5157	5.8948	6.5699	6.3399	6.4346	6.2479	7.4757	6.3129	6.4179	6.3038	6.4838	6.2095	6.4838
9	23	77|78	GAGE2A	Q6NT46	JHU16108.B9C23R78	14.444	5.9307	6	6.1085	5.9307	5.8826	5.9307	5.585	6.1293	5.8455	5.9658	6.0224	6.098	6.0553	6.098	6.0875	6.2854	5.8948	5.9773	6.1189	6.0224	6.4346	6.4676	5.8329	5.7549	5.9307	5.5546	6.0444	6.3923	5.9189	7.2479	5.6582	5.585	5.5699	6.9887	6.2288	6.2574	5.858	7.1189	6.0875	10.1548	5.9658	5.9425	6.1799	6.0553	5.8074	5.9189	5.7682	5.8074	5.9189	6.1085	5.9307	5.5999	7.96	5.8704	7.2715	6.098	5.8455	6.0224	6.1085	6.0444	5.8074	6.4429	5.8329	6.2384	6.5469	6.1396	6.2946	6.0112	6.1497	6.0334	9.0782
9	24	77|78	ANXA4	Q6P452	JHU16251.B9C24R78	11.7999	5.8704	6	5.8826	5.9069	5.7549	5.8948	5.5999	6.0661	5.8329	5.8704	6.0768	6.1497	6.1497	6.1085	5.9069	6.2288	5.8329	6.0334	6.2192	6.0553	5.9887	5.9425	5.5546	5.6582	5.8948	5.4757	5.8948	6.2479	5.7004	5.9307	5.6724	5.5699	5.6439	6.9009	6	5.9307	5.7549	6.5999	5.858	8.6812	5.7415	5.8202	5.9658	5.7682	5.7549	5.7682	5.8329	5.6439	5.9069	6.1189	5.9069	5.6147	8.224	5.6865	6.9129	5.9773	5.7549	6.0112	6.0661	5.9658	5.585	6.0444	5.8826	5.9887	6.5622	6.1396	5.9773	5.9069	5.9425	5.858	5.8948
9	25	77|78	WASH6P	A8K222	JHU16278.B9C25R78	14.6113	5.9425	6.0112	6.0875	6.1497	6.0661	6.3923	5.6582	6.0224	6.0224	6.0224	6.0334	6.0112	6.0553	6.0334	6.1799	6.2668	5.9773	8.7039	6.3399	7.0875	6.1898	6.4094	5.7142	5.6724	5.858	5.7944	5.9542	6.2946	6.0112	6.1497	6.7748	5.6582	5.4757	7.0224	6.1799	7.8918	5.9773	6.6511	6.4009	7.9454	8.9263	7.611	6.0444	8.0848	8.5488	5.8074	6.0224	5.7814	10.5831	6.2574	6.2946	5.7549	8.0795	5.9887	7.1699	5.8948	5.9887	6	6.3309	6.4263	5.9773	6.0661	6	8.4009	6.8642	6.1396	7.2288	5.9887	6.7142	5.8948	6.0112
9	26	77|78	LEP	Q6NT58	JHU16105.B9C26R78	13.7958	5.9189	6.0112	6.0444	6.1189	5.8826	6	5.7279	6	5.9773	6.0444	6.1189	5.9542	6.1396	6.0553	6.0112	6.3038	5.9425	6.1293	6.2668	6.1189	6.1396	6.2479	5.8329	5.7944	5.9069	5.5546	5.9542	6.1898	5.8704	5.858	5.6724	5.4594	5.9069	7.2946	6.1799	5.8329	5.8329	7.1699	5.7814	8.8345	5.858	5.9189	6.2192	5.858	5.7944	5.585	5.9425	5.8074	5.8826	6.0334	5.8704	5.5699	8.4878	5.3923	7.2621	5.8826	6.0444	6.1799	6.0661	5.8329	5.9069	6.1189	5.9773	6.0875	6.7814	5.9887	6.0553	5.9307	6	5.858	6.0112
9	27	77|78	PABPC4	Q6IQ30	JHU16217.B9C27R78	13.135	6.0334	6.1085	6.1189	5.9542	5.9189	5.8948	5.7415	6.0334	6	6.0444	6.0875	5.9425	6.1085	6.0875	5.9887	6.2095	5.8948	5.9542	6.1997	6.3309	6.0334	5.9658	5.7415	5.7415	5.8704	5.5999	5.9069	6.0224	5.7004	5.8202	5.5392	5.6147	5.858	6.2574	6.4429	6.0444	5.6147	6.7415	5.7142	8.0553	5.9189	5.9658	6.0334	5.8202	5.8074	5.8329	5.9425	5.4757	5.7814	6.0553	6.0661	5.7549	8.3038	5.6294	7.2336	5.7944	6.1396	6.2574	6.3576	5.9307	5.8826	5.9773	6.0661	5.9658	6.5699	5.9887	5.9658	5.9773	6.0444	5.9887	5.9773
9	32	77|78	SNRK	Q9NRH2	JHU16237.B9C32R78	13.8586	6.1898	6.2854	6.3576	6.1085	6.1189	5.8455	5.9425	7.6618	7.3966	6.2288	6.2574	6.2574	6.2095	6.2095	6.0875	6.4263	6.1799	6.1599	6.3923	6.2288	6.4094	6.1699	5.7682	6.2574	6.0661	5.9887	6.1085	6.3399	5.9307	6.3663	6	5.7415	5.9069	7.0224	6.1997	6.1699	5.9307	7.388	6.2288	8.9484	6.1396	6.3576	6.098	5.8704	6.0334	6.0553	6.0768	5.7279	6.0112	6.5999	5.9307	5.9425	8.8533	5.9773	7.5661	6.2192	6.1396	6.8887	6.2854	6.1497	5.8455	6.4919	6.0224	6.3923	7.1033	6.2761	6.2095	6.0334	6.0334	6.1497	6.8009
9	1	79|80	GAGE1	P0DTW1	JHU16588.B9C1R80	14.6242	6.2192	6.3219	6.1189	6.1189	6.3663	6.0334	5.9069	6.1799	6.0553	6.1599	6.1799	6.8074	6.0444	6.7482	6.4346	6.6073	6.2384	6.2668	6.6439	6.3219	6.585	6.8202	6.098	6.2288	6.0661	6	7.1849	6.3399	6.0553	6.9715	5.858	5.8455	6.0224	7.7415	6.3487	6.2946	6.1396	7.7039	6.5774	9.4533	6.1085	6.2384	6.5469	6.0224	6.1599	6.1997	6	6.1497	6.0768	6.1898	6.1085	6.098	8.1293	5.9425	7.7347	6.3837	6.2574	6.2192	6.1799	6.3576	6.0334	7.1849	6.4998	6.5469	7.0444	6.1898	6.4179	6.3399	6.375	6.4346	9.8626
9	2	79|80	MGP	P08493	JHU16453.B9C2R80	11.4102	5.7814	5.8329	5.8948	5.8826	5.9069	6.1599	5.6582	6.0224	5.7682	5.5999	6.0768	5.8329	5.858	5.7549	5.858	6.1898	5.9307	5.858	6.1189	6.0768	6.2479	5.9425	5.6294	5.5546	5.7549	5.5999	5.8329	6.1497	5.4263	6.0661	5.6439	5.5699	5.8329	6.9248	5.9658	5.9425	5.6294	6.7211	5.9425	9.137	5.7682	5.8202	5.9307	5.5392	5.8074	5.6582	5.7944	5.6147	5.7944	5.6582	5.8948	5.5999	7.8297	5.5999	6.8265	5.8948	5.8329	5.9307	6.0553	5.9069	5.6724	5.9069	5.7279	5.9189	6.6439	6.0661	6.0112	5.858	6	5.9069	6.0661
9	3	79|80	EEF1A1P5	Q6NSH7	JHU16405.B9C3R80	9.8408	5.9425	5.8202	5.6724	5.8455	5.7549	5.9542	5.6147	5.8455	5.8329	5.7279	5.9189	5.9307	5.6865	5.7814	5.8455	6.2288	5.7004	5.8826	6.0875	6.0553	6.2095	5.6294	5.5546	5.5078	5.7814	5.4429	5.7944	6.1699	5.6582	6.0444	5.6294	5.4919	5.6582	6.1189	5.8329	5.8455	5.7814	6.4346	5.7814	8.8218	5.7549	5.8329	5.9069	5.5546	5.7004	5.7682	5.7279	5.6582	5.6147	5.6865	5.7682	5.7142	7.1948	5.6439	6.3837	5.585	5.858	5.9069	5.9542	5.6865	5.6724	5.7004	5.7944	5.8704	6.5999	5.9542	5.7944	5.6582	5.9887	5.6439	5.858
9	4	79|80	NKAPD1	Q6ZUT1-3	JHU16581.B9C4R80	12.8478	5.9658	5.9658	5.9773	5.8826	5.9887	6.0224	5.858	5.858	5.858	5.8074	5.9658	5.9658	5.9307	5.9887	5.9887	6.2192	6.0768	6.1497	6.0553	6.1997	6.3038	6.1293	5.6865	5.5999	5.9069	5.6582	5.8704	6.1699	5.7279	5.9887	5.6294	5.2854	5.7142	6.6366	6.1189	5.9069	5.7814	6.9307	5.8202	8.8486	5.7814	5.9542	6.0661	5.9307	5.7142	5.9542	5.8202	5.7814	5.9307	6.0661	5.7814	5.7415	8.1724	5.6582	6.9307	6.0224	5.9189	6.0661	6.1085	5.9069	5.6865	6.1189	5.8826	6.0444	6.7482	6.1189	6.0553	5.8074	6.1293	6.0334	6.0553
9	5	79|80	TCF19	D2IYK5	JHU16474.B9C5R80	9.7591	6.1497	6.0553	6.1189	5.7682	6.0112	6.1699	5.7279	6.0768	6.0444	5.8948	6.0661	5.9887	5.7814	5.9425	6.098	6.1898	6	6.0875	6.0334	6.1189	6.3309	5.9542	5.5999	5.6865	5.858	5.7682	5.9069	6.375	5.8074	6.1497	5.7279	5.4429	6.0224	6.4757	6.0553	6.0112	5.9069	6.6511	5.9189	8.9672	5.7814	5.9773	5.8826	5.7142	5.6439	6.0224	5.9069	5.6724	5.8202	6.0112	5.9542	5.6582	7.388	5.8455	6.5157	5.9542	6.0224	6.1599	6.1799	5.9658	5.6865	5.9069	5.8455	6.0661	6.7549	6.2288	6.0112	5.9307	6.1189	5.8948	5.8948
9	6	79|80	IL2	Q6NZ93	JHU16595.B9C6R80	12.832	5.9307	5.9189	5.7944	5.8826	5.8202	5.8826	5.6439	5.9542	5.8329	5.7944	6.1085	5.9307	5.6724	5.7682	5.858	6.0768	5.9658	5.7682	6.1898	6.0112	6.2479	6.0334	5.4919	5.5999	5.7549	5.5392	5.7415	6.2384	5.6724	6.1189	5.585	5.5236	5.8455	6.8765	5.9542	6	5.7944	6.9189	5.8455	8.5718	5.858	5.9069	6	5.3219	5.6439	5.7814	5.7279	5.7814	5.6582	6	5.8948	5.5078	7.6795	5.4429	6.8329	5.9542	5.8704	6.098	5.9773	6.0334	5.6439	5.8948	5.7279	5.8948	6.5999	6.2384	6.0875	5.8826	5.9189	5.8329	5.8202
9	8	79|80	RABEP2	Q49AT6	JHU16556.B9C8R80	12.1969	5.8329	6	6	5.9887	5.858	6.0553	5.6724	5.9542	5.9773	6.0112	6.0224	5.8202	5.6865	6	5.8074	6.0768	5.7944	6	6.0553	6.0334	6.2288	5.9542	5.6439	5.5236	5.8329	5.5236	5.8826	6.0661	5.7004	6.1898	5.6582	5.2854	5.6582	6.3219	6.0224	6.0444	5.585	6.3399	5.7279	8.9322	5.7549	5.9887	5.9887	5.7814	5.7682	6.1293	5.8948	5.5546	5.6294	5.9542	5.7415	5.4919	7.4136	5.5999	6.3129	5.9542	5.7682	5.9887	6.0875	5.9425	5.7814	5.7944	5.6724	5.8455	6.6582	6.0224	5.8074	5.7682	5.7549	5.7682	5.9542
9	9	79|80	COMMD7	NA	JHU16500.B9C9R80	12.8534	5.8704	6.0112	5.9658	5.8455	5.9189	5.8202	5.585	6	5.8202	5.858	5.9425	5.8074	5.7142	6.0875	5.7682	6.3219	5.8704	6.1898	6.3663	6	6.2192	5.9887	5.6865	5.7549	5.8826	5.5546	5.8455	6.4838	5.7142	6.1396	5.6439	5.4757	5.8329	7.4919	6.0112	6.1898	5.6582	7.1241	6	8.6935	5.7004	5.9542	6.0553	5.7682	5.6294	5.6294	5.6582	5.8329	6.4757	6.1293	5.8202	5.6724	7.8009	5.5699	6.9715	5.8948	5.8826	6.0112	6.098	5.9887	5.7549	8.611	5.9425	6	6.8948	6.0768	6.0768	6.0875	6.0661	5.8074	6.0112
9	10	79|80	ERVMER34-1	Q9H9K5	JHU16184.B9C10R80	10.2726	5.8826	5.8948	5.8826	5.9189	6.0224	5.8826	5.5999	5.9425	5.8704	5.8329	5.9425	5.8704	5.8202	6	5.858	6.3399	5.9189	5.8826	6.3663	6.1085	6.1599	6.0444	5.6865	5.5699	5.8704	5.4263	5.8948	5.9887	5.7279	6.0768	5.5699	5.5546	5.7549	7.4757	5.8455	5.8329	5.6724	7.0875	5.5546	8.9099	5.7814	5.9542	7.2143	5.7279	5.7549	5.7682	5.7814	5.8455	5.7004	5.9189	5.7814	5.6865	7.5038	5.5078	6.9715	5.8704	5.8455	5.9307	5.8948	6.5314	5.6582	6.0444	5.8329	6	6.9484	6.0444	6.3399	5.7142	6.3219	5.7682	6.7748
9	11	79|80	BC047084.1	NA	JHU16617.B9C11R80	10.1555	6.0112	5.7944	5.7814	5.8329	5.858	5.8455	5.6439	5.9307	5.7944	5.7944	6.0661	5.9189	6.1699	5.7142	5.8455	6.0224	5.8202	5.8826	5.8202	5.858	6.1997	5.858	5.7004	5.7279	5.7549	5.4919	5.7004	6.1799	5.5999	6.0334	5.5078	5.5078	5.7549	6.1898	5.8948	5.9773	5.5999	6.2668	5.7682	8.9701	5.7142	5.6865	5.8704	5.7004	5.7415	5.8329	5.7142	5.5078	5.6865	5.9425	5.8948	5.5999	7.3923	5.6147	6.4179	5.8704	5.7682	6.0334	5.9189	5.6865	5.7142	5.9189	5.858	5.9189	6.5925	6.0224	5.7944	5.6147	5.8329	5.9307	5.9425
9	12	79|80	CEP63	Q96MT8-2	JHU16398.B9C12R80	14.5814	6.2288	6.3399	6.4263	6.2946	6.3663	6.2192	5.9189	6.3663	6.2668	6.1085	6.4094	6.3399	6.3309	6.3399	6.96	6.9248	6.1085	6.4346	6.7482	6.3309	6.6511	6.5774	5.9542	5.8826	6.2288	6.0553	6.2384	6.6439	5.9887	6.9069	6.1497	5.7279	6.2095	7.4471	6.6935	6.4009	6.0768	7.3399	6.6366	8.8626	5.9425	6.3219	6.5999	6.1799	6.2761	6.375	6.1189	6.375	6.1898	8.2336	6.0768	6.1293	9.0126	6.1799	7.8455	6.2479	6.2574	6.1997	6.9715	6.8138	6.2384	6.5999	6.1799	6.3038	7	6.3487	6.585	6.4512	6.6795	6.3309	6.5078
9	13	79|80	SOSTDC1	Q6X4U4	JHU02095.B9C13R80	10.2685	5.7944	5.9773	5.9069	5.9887	5.7814	5.8202	5.7415	5.9307	5.7682	5.8202	5.9887	5.7415	5.8948	5.8704	5.858	5.9542	5.8826	5.7279	5.8329	5.8826	5.9658	5.7682	5.5999	5.6147	5.9425	5.4757	5.7004	6.098	5.7814	5.9542	5.4757	5.5078	5.6724	6.0768	5.9307	5.8329	5.7004	6.0768	5.6865	8.7022	5.6865	5.7944	5.9773	5.6724	5.7549	5.6439	5.8329	5.375	5.7279	5.9069	5.8455	5.5392	7.7004	5.585	6.3309	5.8948	5.8329	5.8202	5.858	5.7549	5.5546	5.9069	5.7549	5.9542	6.4009	6.0768	5.8704	5.7549	5.7415	5.6582	5.858
9	14	79|80	SMOC2	Q9H3U7	JHU16568.B9C14R80	12.9996	5.9887	6.3309	6.1085	6.0444	6	6.0661	5.7682	6.1497	6	6.0768	6.2668	6.2192	6.1085	8.9381	6.1396	6.1799	5.9542	6.4998	6.2288	6.1497	6.5314	6.2946	5.4429	5.8074	5.9069	5.6147	5.858	6.4346	5.6724	6.4346	5.7944	5.6439	6.2761	6.9129	6.2288	5.9887	5.7944	7.8704	6	9.0795	5.8826	6.1997	6.1699	5.8074	5.7549	5.9425	5.9658	5.7549	5.9658	6.3219	6.5157	5.9773	8.4157	5.7142	7.8392	6.0444	6.1396	6.0661	6.1293	6.0334	5.8202	6.3309	5.9773	6.1997	7.2046	6.098	6.1293	6.0444	6.1599	5.8826	5.8948
9	15	79|80	DUSP5	Q16690	JHU16404.B9C15R80	10.4934	5.9189	5.858	5.8329	5.9425	5.8826	5.8826	5.7279	5.8948	5.8329	5.9069	6.1293	5.8704	6	5.6724	5.8202	5.8704	5.7944	5.9887	6.0112	5.9887	6.1085	5.9542	5.6865	5.6147	5.8074	5.5236	5.7549	6.2854	5.6147	6.1396	5.7004	5.4263	5.7004	6.4838	5.9425	5.8455	5.7549	6.4009	5.6724	8.9929	5.5699	5.6865	5.8948	5.5699	5.6582	5.7549	5.7944	5.5699	5.7944	6.0553	5.8704	5.6439	7.1396	5.5078	6.4512	5.9425	5.8074	6.0112	6.0444	5.7682	5.7279	5.9542	5.7944	6.0661	6.5469	6.1189	5.8704	5.8704	5.8074	5.7142	5.7279
9	16	79|80	SLFNL1	Q499Z3	JHU16613.B9C16R80	13.294	5.8704	5.9773	5.9189	5.9542	5.9773	6.0334	5.6582	6.1799	6	6.0334	6.1396	5.9887	6.1085	6.1189	6.8138	6.098	5.8202	6.1799	6.3309	6.1396	6.375	6.5314	5.7549	5.7004	5.9307	5.6582	5.9189	6.2479	5.7279	6.8009	5.6865	5.7279	5.7142	6.9773	6.4512	6	5.7549	7.0928	6.5622	9.2033	6.0444	6.0768	6.3309	5.8202	5.858	6.0224	5.9069	5.7549	5.8074	6.1599	5.9887	6.0553	8.4367	5.4757	7.224	6.1293	5.9425	5.9887	5.9887	6.0661	5.858	6.0112	5.8455	6.0334	7.0607	6.2574	6.1599	5.858	6.0334	5.9773	5.9887
9	17	79|80	CFAP100	Q494V2-2	JHU16494.B9C17R80	12.67	5.9658	6.1396	6.098	5.8074	6.0875	6.098	5.6294	6.0661	6.0661	6.0768	6.0224	5.9542	5.858	6.1189	6.6511	6.5314	5.9425	6	6.2854	6.1898	6.3576	6.4594	6.0875	6.0224	5.7682	5.858	6	6.5622	5.9542	6.1085	5.9773	5.5699	5.7142	7.1749	6.1898	5.9307	5.6724	7.1033	6.5392	9.3129	5.8826	5.9887	6.098	5.8455	5.8704	5.8455	5.8202	5.7814	5.8329	6.4263	5.9307	5.7944	8.3597	5.5078	7.1137	6.1599	6.2479	6.0334	6.1898	6.1799	5.9658	6.3663	5.8826	6.0875	7.0444	6.2384	6.4512	5.8202	6.2192	6.0444	5.9773
9	18	79|80	SNX11	Q9Y5W9	JHU04394.B9C18R80	13.2322	5.8948	5.8202	5.9307	5.8948	5.9069	6.0334	5.7004	5.9069	5.8074	5.8202	6.1898	6.0553	6.0768	6.0553	6.0553	6.0768	5.8948	6.0224	5.9658	6.0112	6.1799	6.098	6.0112	5.7814	5.8826	5.9189	6.3487	6.2946	5.6582	6.3837	5.585	5.7142	5.8074	6.4594	5.9658	6.0112	5.7279	6.6073	5.8329	9.043	5.8948	5.9069	6.1189	5.7142	5.7814	5.858	5.8074	5.6439	5.8455	6.0444	5.7944	5.7814	8.2503	5.5236	6.7211	5.9773	6.1189	6.0768	5.9189	6.0334	5.9307	6.0553	5.8074	6.0112	6.8138	6.2479	6.0768	5.858	6	5.9542	5.7814
9	19	79|80	YPEL1	O60688	JHU16618.B9C19R80	13.203	5.9189	5.8704	6.1497	5.9307	5.8074	6.1898	5.6582	5.8074	5.8826	5.7944	5.9773	5.8704	6.0334	6.1599	6.0875	6.0875	5.8704	5.8704	6.2479	6.0553	6.098	6.1189	5.8455	5.7279	5.9189	5.6147	6.1085	6.3487	5.6439	6.1699	5.6147	5.5236	5.6147	7.3707	5.9887	6.0224	5.7142	6.9425	5.8948	9.1396	5.7944	6.2946	6.0553	5.5392	5.7142	5.858	5.8826	5.6724	5.7549	6.0112	5.9307	5.6147	8.4136	5.6582	7.2621	5.9773	5.8074	6	6.0334	5.8826	5.6724	6.2384	6.098	5.9189	6.7211	6.0112	6.1997	5.858	6.0444	5.9425	5.8826
9	20	79|80	HDAC6	B4DZH6	JHU16417.B9C20R80	13.3166	5.858	5.7549	5.8948	5.9887	5.8329	6.1396	5.7682	5.7549	5.9069	5.9542	5.8948	6.098	6.8074	6.0875	6.0334	6.2384	5.7944	6.0661	6.1699	5.9773	6.3129	6	5.9069	5.6724	5.8948	5.5699	5.7279	6.1799	5.7814	5.9425	5.6294	5.7415	5.9307	6.7279	5.9773	5.7279	5.7814	6.8009	6.098	8.9144	5.8329	5.9307	6.1189	5.7549	5.9425	5.9069	5.8455	5.6147	5.6147	6.1293	5.9307	5.6294	8.1599	5.6439	6.9009	5.9189	5.8455	6	6.1085	5.8826	5.7142	6.0661	5.9189	6.0553	6.6439	6.0875	6.0444	6.0444	6	5.8202	5.8455
9	21	79|80	VAPA	Q9P0L0	JHU02108.B9C21R80	11.5326	5.7549	6.1189	5.8704	5.8455	5.9425	6.0112	5.7944	6	5.8329	5.8074	5.8948	5.8074	5.858	6.1898	6.0661	6.3309	5.6147	6.0334	6.3576	6.098	6.3487	5.9425	5.7279	5.7004	5.7279	5.4919	5.8704	6.2946	5.7944	6.0224	5.4263	5.585	5.7549	7.2715	5.9773	5.8704	5.7415	7.0928	5.8826	9.1383	5.7814	5.8704	6.0112	5.7814	5.4919	5.6865	5.7814	5.6724	5.6439	6.0875	5.8074	5.6865	8.1799	5.4919	7.1948	5.858	5.858	6.0768	6.0553	5.8074	5.6865	6.1799	5.9189	5.9887	7.2574	5.9425	6.1599	6.0661	6.0112	5.9307	5.7279
9	22	79|80	PTGFR	P43088	JHU16553.B9C22R80	12.3034	6.0112	6.2668	6.0553	6.0334	6.0768	6.2384	5.5546	6.1085	5.8202	5.7549	6.0875	6.2761	5.9773	6.1293	6.2479	6.3309	6.0112	6.2668	6.4676	6.0768	6.6795	6.1293	5.858	5.8455	5.8455	5.6724	6.1293	6.4757	5.8826	6.5699	5.7142	5.585	5.858	7.585	6.2479	6.1396	5.8329	7.3707	6.2761	9.3253	5.858	5.9069	6.4429	5.9189	5.7279	5.858	5.858	5.8948	5.858	6.1396	5.8826	5.7549	8.4838	5.6724	7.3923	6.0875	5.9189	6.0553	6.1699	6.2946	5.8704	6.2574	5.9658	6.2095	7.0168	5.9542	6.5314	6.1497	6.4263	5.9307	6.4429
9	23	79|80	IGHG1	NA	JHU16423.B9C23R80	13.8397	7.0661	6.9887	7.2288	7.0928	7.1497	7.1189	6.7142	7.0553	6.8138	7.0112	7.1241	7.0715	7.0928	7.0168	7.0607	7.2621	6.9307	7.0056	7.2192	7.4471	7.3966	7.2192	6.7004	6.8329	6.8329	6.7211	7.0661	7.1799	6.9366	7.1189	6.6073	6.4346	6.8202	7.7715	7.0168	6.9944	6.7347	7.8642	6.9887	9.1662	8.2621	7.098	7.1344	6.7415	6.7814	6.9189	7.0224	6.7814	6.8948	7.0768	6.9307	6.7879	8.7748	6.6865	7.6294	6.96	6.9715	7.1447	7.0607	6.9484	6.9189	7.0112	6.9715	6.8826	7.6147	7.1599	7.2854	6.7944	7.1241	6.8704	7.0661
9	24	79|80	HLA-DRA	B0UXD8	JHU16592.B9C24R80	13.3371	6.0112	6.1189	5.858	5.8202	6.1189	6.0444	5.6582	6.0661	5.8948	5.9425	6.0553	6.0444	6.0444	6.2761	6.1599	6.6221	5.7142	6.0661	6.6147	6.0553	6.4346	6.0768	5.5999	5.7814	5.8704	5.7279	5.858	6.3487	5.7944	6.2574	5.5999	5.4757	5.6439	8.4136	5.9658	5.9069	5.7682	8.0471	6.5157	8.8994	5.7944	6.1293	6.2574	5.6865	5.7415	5.7944	5.7415	5.9425	5.6439	5.8704	5.9425	5.7004	8.8994	5.6439	7.96	6.1599	5.8202	6.0661	5.9542	6.2574	5.7944	6.6147	6.0112	6.1085	7.3966	6.0661	6.2384	5.9773	6.1189	5.8948	6.1898
9	25	79|80	ZNF761	Q6IQ01	JHU16621.B9C25R80	13.993	6.0112	6.2479	6.1599	6.1189	6.0224	5.9425	5.9542	6.0224	6.0334	5.7814	6.2479	5.9887	6.0875	6.1497	6.0661	6.6653	5.9425	6.1699	6.7549	6.1799	6.5622	6.4346	5.6724	5.8329	5.8826	5.7004	5.8202	6.4094	5.7682	6.2479	5.7944	5.5236	5.6865	7.9571	6.2288	5.9887	6.0112	7.8642	6.2761	9.0348	5.8074	6.0875	6.2095	5.8329	5.9542	5.9425	5.8826	5.9307	5.7279	6.1997	6.0112	5.5546	8.9773	5.7004	7.5546	6.1997	5.9773	6.0112	6.1293	6.0444	5.8948	6.6073	6.1293	5.9069	6.8642	6.1497	6.1497	6.0224	5.9658	6.0224	6.3038
9	26	79|80	LRRK1	Q38SD2-2	JHU16447.B9C26R80	12.7492	5.9189	6.0768	5.9773	6.1293	6.0112	5.8948	5.7549	5.9887	5.9307	5.8704	6.1085	6.0224	5.9307	6.0224	5.9542	6.4346	6.0553	5.9658	6.3038	6.1997	6.2479	6.1293	5.5546	5.7279	5.7415	5.6582	5.9189	6.2192	5.7415	6.098	5.6147	5.5546	5.7814	7.2479	6.1497	5.9069	5.8704	7.2668	6.2384	9.0444	5.7415	5.9542	6.098	5.8704	5.9425	5.8329	5.7944	5.8074	5.6724	6.1699	5.9658	5.6294	8.4346	5.7142	7.2192	6	5.858	6.1497	6.2095	5.9069	5.8329	6.0875	5.9069	5.8948	6.5622	6.0875	6.2095	5.8202	5.9542	5.8826	6
9	27	79|80	C16orf92	Q96LL3-2	JHU16512.B9C27R80	13.3465	6.0768	6.1293	6.1085	6.098	6.2761	6.1997	5.6294	6.1599	6.0224	6.1085	6.0553	6.0553	6.2668	6.1699	6.1497	6.2761	5.9425	6.2095	6.1699	6.0661	6.3129	6.1799	5.7004	5.6865	5.9542	5.585	6.0224	6.2384	5.8455	6.0875	5.8948	5.6294	5.9425	6.8392	6.1898	6.0768	5.6865	7	6.0661	8.9189	5.7142	5.9773	6.2668	5.858	5.8329	5.8948	5.858	5.8329	5.9425	6.2384	5.9887	5.7814	8.0417	5.8074	7.0168	6.0444	5.9425	6.1497	6.3576	6.0112	5.8074	6.2095	6.1189	6.1293	6.8642	6.2288	6	5.9773	6.1599	5.9773	6.1085
9	29	79|80	LOC641367	NA	JHU16534.B9C29R80	13.1085	6.1699	6.1799	5.9069	5.9658	5.8948	5.9307	5.6294	6.0444	5.9069	5.8826	6.0224	6.2095	5.8329	6.1293	6.0224	6.1799	5.8455	5.9189	6.5236	6.098	6.2288	6.098	5.6294	5.6439	5.8455	5.6294	5.9069	6.2192	5.6724	6.0553	5.4919	5.2668	5.7142	7.4878	5.9425	5.8704	5.7415	7.5038	6.1799	8.6987	5.7549	5.8948	6.1898	5.6865	5.6865	5.7415	5.9542	5.8202	5.8826	6.0661	5.7279	5.6439	8.5333	5.6294	7.7279	6.1085	5.9773	6.0224	6.1189	6.1898	5.7944	6.3837	6.0875	6.1699	7.2715	6.098	6.3129	5.7549	6.1293	6.0112	6.2668
9	30	79|80	FANCC	Q00597	JHU01955.B9C30R80	12.7218	6.0875	5.9658	6.0334	5.9658	5.9773	6.098	5.5999	6.098	5.9658	5.8826	6.1189	6.1189	5.9069	6.0444	5.8202	6.1997	5.9542	5.7682	6.2574	6.0875	6.1699	6.1497	5.7415	5.9069	5.7549	5.5392	5.8704	6.4094	5.7142	6.2574	5.6147	5.3038	5.8329	6.96	6.0553	5.8948	5.8826	7.1948	6.0553	9.0362	5.858	5.858	5.9658	5.6294	5.6582	5.7549	5.9307	5.6439	5.8202	6.0768	5.8074	5.5546	8.5255	5.5999	7.0334	5.9425	5.9887	5.8826	6.1189	5.8202	5.7944	6.0661	5.8704	6.0661	6.983	5.9307	5.9307	5.858	5.9887	5.8948	5.9542
9	31	79|80	MDFI	Q99750	JHU02061.B9C31R80	13.0522	6.0112	6.0661	6.0553	6.0768	5.9189	6.0334	5.6439	6.1293	5.8329	5.8074	6.1898	6.1699	5.9425	5.9773	5.8704	6.1799	6.0768	5.9658	6.1293	6.2384	6.2854	6.2192	5.7279	5.6724	5.8826	5.5699	5.8329	6.3576	5.7415	6.1898	5.7142	5.6582	5.9425	6.4512	5.9658	6.0875	5.9658	6.7616	5.8704	8.7682	5.7279	5.9189	6.0112	5.7004	5.9307	5.8826	5.8826	5.6582	5.8948	5.9189	5.7415	5.6724	8.3151	5.5546	6.6935	5.8826	6.098	5.9189	6.098	5.9887	5.858	6.0334	5.8329	6.1799	6.6724	5.858	5.9658	5.8704	5.9542	5.585	5.9425
9	32	79|80	ODF3L2	Q3SX64	JHU16490.B9C32R80	12.0175	5.8704	6.4179	6.1085	5.9773	6.0334	6.0553	5.6724	6.0768	6.0112	6.0224	5.9307	5.9887	6	6.0444	6.2574	6.2668	5.9069	5.9773	6.7549	6.0661	6.4263	5.8948	5.6147	5.7279	5.8329	5.7142	5.6582	6.3487	5.7415	6.4838	5.7279	5.5236	5.7279	7.7682	6.0334	6.0768	5.7814	7.7649	6.6653	9.3848	5.9658	6.0112	6.4346	5.8329	5.8329	5.9425	5.8074	5.9189	5.8329	5.9887	5.7549	5.6147	9.0293	5.5392	8.2264	6.1599	5.9425	5.8948	6.0224	6.375	5.7142	6.9366	6.1189	6.098	7.7279	6.0224	6.6294	5.8948	6.3219	6.1396	6.3663
9	1	81|82	NG_006966.3	NA	JHU16590.B9C1R82	13.7119	6	5.9658	6.0661	6.1997	5.8202	6.0444	5.6724	6.1085	5.6294	5.585	6.0875	5.9658	6.0224	6.098	5.9773	6.4429	6.0224	5.8826	6.0661	6.1189	6.2946	6.3309	5.6439	5.6865	5.9887	5.585	5.7549	6.2574	5.8202	6.1699	5.7004	5.4919	5.8329	6.2761	6	6.0334	5.8202	6.5157	5.9189	8.4838	5.8704	6.0112	6.0444	5.7415	5.9773	5.6865	6.0334	5.6439	5.7814	6.1799	5.9307	5.7682	8.3376	5.5999	6.5314	5.8455	5.9425	6.0112	6.0224	6.0224	5.9189	5.9658	5.8948	6.0768	6.5699	5.9658	5.9658	5.8826	5.9887	5.9425	5.9425
9	2	81|82	IGHV1-69D	A0A0B4J2H0	JHU16429.B9C2R82	13.4459	5.9658	6.1189	6.0553	5.9773	6.0661	5.9189	5.8948	5.9658	5.7004	5.6582	6	6.0444	5.9069	6.1085	6.1189	6.5157	5.9658	6.0224	6.6073	6.2095	6.3129	6.2095	5.6724	5.6582	5.7944	5.4594	5.7944	6.1699	5.7279	6.1997	5.7415	5.7004	5.8074	7.8918	6.1396	5.8826	5.9773	7.6221	6.1293	8.8122	5.8074	6.1599	6.1293	5.6147	5.9425	5.7814	5.7549	5.7415	5.6865	5.8948	5.9542	5.6147	8.4409	5.4757	7.6582	6.0112	5.8948	5.8826	6.0768	6.1396	5.8826	6.4263	6.0553	6.0334	7.1699	6.0875	6.4179	5.858	6.1699	6.1396	6.0334
9	3	81|82	EEF1A1	Q6IPN6	JHU16406.B9C3R82	13.0005	5.9307	5.8202	5.9307	5.7814	5.8202	5.8329	5.6865	5.9189	5.7814	5.6724	5.9542	5.7004	5.7682	5.8329	5.8826	6.2288	5.8329	5.9542	6.1396	6.098	6.0661	5.8948	5.4757	5.585	5.6294	5.5546	5.7944	6.1898	5.7549	6.2761	5.6582	5.4919	5.6147	6.4838	6	5.8826	5.8074	6.6073	5.8074	8.7194	5.6724	5.7944	5.7549	5.7004	5.8329	5.7814	5.9069	5.6724	5.8704	6	5.9069	5.4757	7.6582	5.6582	6.6724	5.8948	5.9307	6.0224	6.0112	5.9773	5.8202	5.9658	5.8826	5.8074	6.6511	6.098	5.9658	5.6865	5.9069	5.7142	5.9307
9	5	81|82	RPLP0	Q6NSF2	JHU16464.B9C5R82	12.2235	6.0444	5.9189	5.9069	5.9425	5.9773	5.9425	5.6724	5.8826	5.7004	5.6147	6.1699	5.9773	5.7682	5.8826	6.0334	6.2854	5.7279	6.0112	6.2854	6.0224	6.2095	5.8704	5.6724	5.5546	5.6147	5.5699	5.7814	6.3219	5.7142	6.2668	5.5699	5.5546	5.7142	7.1898	6.0661	5.9773	5.9189	7.388	6.0224	8.817	5.5546	5.9425	5.9773	5.6865	5.8074	5.7944	5.7142	5.5699	5.8455	5.9307	5.8948	5.4094	8.0334	5.4094	7.2668	6.1293	5.8455	5.858	6.0224	6.0224	5.8329	6.2095	5.7814	5.9069	6.858	6.0224	5.9887	5.6865	6.0553	5.7944	6.1189
9	6	81|82	C11orf71	Q6IPW1-2	JHU16582.B9C6R82	9.1408	5.7004	5.8704	5.7004	5.8455	5.7814	5.7279	5.6724	5.8329	5.858	5.6582	5.9425	5.9542	5.5546	5.6147	5.8329	5.8948	5.7814	5.9307	5.9069	5.9425	6.0661	5.8455	5.7142	5.5392	5.7279	5.5392	5.7814	6.1293	5.6724	6.1396	5.5236	5.4594	5.5699	5.7682	5.8948	5.6582	5.7004	6.2946	5.5999	8.568	5.585	5.9542	5.7142	5.2668	5.7944	5.7142	5.7682	5.4263	5.7004	5.7682	5.7279	5.3576	7.4594	5.4594	6.1898	5.8704	5.8074	5.8074	5.8455	5.7944	5.7279	5.8202	5.7682	5.8202	6.3663	6	5.7682	5.7142	5.8948	5.5236	5.7549
9	8	81|82	DUSP15	Q9H1R2-4	JHU16506.B9C8R82	14.4269	5.858	7.0715	6.7814	6.1085	6.7415	6.3399	5.8074	6.3309	6.4429	6.0875	6.3399	6.3663	6.0553	6.7748	7.0661	7.4009	6.1293	6.585	7.6147	6.2854	7.0389	6.7616	6.0553	5.9658	6.098	5.6724	6.2479	6.4757	6.0224	6.6795	6.0444	5.7944	5.9887	9.5324	6.2854	6.4179	6.0444	8.8978	7.6689	8.7364	6.1085	6.6294	7.1948	6.1189	6.098	6.1898	6.1497	6.4757	6.0553	6.4998	5.9542	6.1599	9.9851	5.9658	9.3332	6.9542	6.1799	6.1293	6.5925	7.2715	5.9773	7.8918	6.983	6.3663	8.0795	6.4179	7.7616	6.4009	7.2192	6.8704	7.0928
9	9	81|82	CMTM1	E9PAX0	JHU16499.B9C9R82	11.7572	5.9189	5.9069	5.9658	5.8704	5.858	5.9425	5.6582	6.0875	5.9189	5.858	5.9069	5.7549	5.6865	6	5.8948	6.2668	5.9425	5.8074	6.1599	6.0553	6.3837	5.8948	5.7682	5.5699	5.8202	5.4594	5.8948	6.098	5.6439	6.2384	5.5392	5.4757	5.7142	7.0768	6.0444	5.8826	5.7142	6.9366	6.1497	8.796	5.7415	5.7814	5.7814	5.8074	5.7944	5.7549	5.8202	5.6724	5.7814	5.9542	5.7814	5.6724	7.7781	5.5546	6.8826	5.8826	5.9069	5.9773	6.0112	6.0768	5.7944	5.9773	5.8826	6	6.6294	6.1599	5.9542	5.7279	5.9773	5.8074	5.9542
9	10	81|82	TLE1	Q04724	JHU01912.B9C10R82	12.1021	5.7944	5.8202	6.1599	5.9307	6.4179	6.1293	5.6582	6.0553	5.7944	5.9307	6.0768	6.0444	6	6.0444	6	6.2574	5.9773	6.0875	6.2384	6.1799	6.2854	5.9542	5.7682	5.4757	5.7279	5.5078	5.8202	6.2574	5.7279	6.1396	5.7004	5.5078	5.9189	7.1293	5.9773	6.0444	5.8704	6.6294	6.2192	8.6036	5.6724	6.0112	6.1396	5.858	5.9189	5.858	5.9307	5.7814	5.8948	6.098	5.8455	5.585	8.098	5.4429	7.0768	5.9425	5.9425	5.9773	6.1497	5.9425	5.7814	6.1699	5.9307	6.1189	6.8392	6.2095	5.9658	5.8202	6.0768	5.9658	5.8329
9	12	81|82	IGKC	NA	JHU16430.B9C12R82	13.4063	5.8826	6.0553	5.858	5.8329	5.9658	6.0112	5.6724	6.0875	5.7682	5.8074	6.0553	5.9425	6.0334	6.0112	5.8948	6.1799	5.9189	5.858	6.1699	5.9773	6.1898	6.1799	5.6865	5.5392	5.8074	5.6294	5.7944	6.1997	5.7682	6.0875	5.5236	5.4594	5.8074	7.4263	5.9542	5.9542	5.6865	7.3443	5.9189	8.9278	5.9189	5.9069	6.0112	5.5546	5.9069	5.8202	5.7682	5.6865	5.7814	6.0444	5.7814	5.4594	8.3772	5.6865	7.1898	5.9189	5.7944	5.9189	5.9887	6.0112	5.7682	5.9658	5.9307	5.9069	7.1137	5.9069	6.0334	5.7944	5.9189	5.8455	5.9069
9	14	81|82	HNF1A	P20823	JHU16571.B9C14R82	11.5452	5.8704	6.0553	5.9542	6.0112	5.9887	6.0768	5.5999	5.8704	5.8455	5.9773	5.8948	6.1799	5.9887	5.8826	5.8329	6.1293	5.7944	5.9189	5.9425	6.0875	6.0661	6.0334	5.6294	5.6724	5.7944	5.4594	5.8948	6.2668	5.7415	6.1799	5.7004	5.3923	5.7004	6.7279	5.9069	5.9658	5.8704	6.5774	5.9069	9.1561	5.858	5.8948	6.1189	5.5699	5.7415	5.8948	5.858	5.6865	5.8826	6.1085	5.585	5.6724	8.375	5.5078	6.7748	5.9307	5.8074	5.9069	5.7004	6.0444	5.6439	5.9307	5.7142	5.9069	6.7682	6.1599	6.0768	5.9069	6.0334	5.7682	5.7814
9	15	81|82	TRBC2	NA	JHU16479.B9C15R82	11.0154	5.8826	5.9658	5.7415	6.0553	5.8455	6.0553	5.585	5.9425	5.9425	5.9189	6.0334	5.9069	6.0112	5.7549	6	5.9425	5.7682	5.7279	6.0224	6.0224	6.2479	5.8826	5.6582	5.4594	5.7004	5.3038	5.7814	6.375	5.6582	6.1293	5.7004	5.3399	5.7814	6.6795	5.9425	5.9658	5.7814	6.7211	5.7004	9.2981	5.8455	5.858	6	5.6439	5.6294	5.8455	5.6865	5.7415	5.7415	5.8704	5.7814	5.5392	7.5314	5.3923	6.6147	5.9069	5.8948	6.0112	5.9658	5.8704	5.6865	5.7814	5.7814	5.8948	6.8009	6.0661	5.858	5.8329	6.0553	5.8704	5.9069
9	17	81|82	ZNF560	Q96MR9	JHU16577.B9C17R82	8.6636	6.0112	5.8948	5.8704	5.8074	5.8948	6.098	5.6582	5.8704	5.8074	5.8455	6.1599	5.7682	5.8074	5.7549	6.0224	6	5.7682	5.9542	5.8202	6.0334	6.1085	6.1497	5.7549	5.6294	5.5699	5.6724	5.7142	6.3399	5.7142	6.2668	5.5546	5.4757	5.7682	6.1799	6.1085	5.8948	5.7279	6.3399	5.7682	9.0688	5.7142	5.7549	6.0444	5.5546	5.7142	5.8329	5.7415	5.5078	5.858	6.0875	5.6439	5.4263	7.6366	5.585	6.3487	6.0553	6.0334	6.0334	5.9658	5.8948	5.8948	5.7142	5.7814	6.0112	6.6073	6.1799	5.8329	5.8826	5.8329	5.7279	5.6865
9	20	81|82	UTY	Q6IPS8	JHU16481.B9C20R82	11.7932	5.9069	5.858	5.9658	5.9887	5.858	5.9189	5.5699	5.9773	5.6865	5.8704	5.8202	5.858	5.8704	6.1997	6.0112	6.1599	5.6724	5.8948	5.9542	6	6.2192	6.0224	5.7682	5.5546	5.8704	5.4919	5.7814	6.3487	5.6865	6.2479	5.6865	5.3038	5.5999	6.1189	5.9887	5.9658	5.6147	6.4263	5.8202	8.733	5.6582	5.7682	5.9887	5.7814	5.6294	5.7682	5.6865	5.6439	5.585	5.8202	5.7004	5.4429	7.9773	5.3219	6.4919	5.7814	5.8704	5.9425	5.9773	5.9189	5.6294	5.8704	5.9773	5.9658	6.7616	5.9542	5.8948	5.858	5.9658	5.7004	5.8202
9	21	81|82	DEDD	O75618	JHU01569.B9C21R82	9.2992	5.8704	5.6724	5.9773	5.7814	5.9542	5.9887	5.6724	6.2574	5.7279	5.6439	5.9189	5.7814	5.7415	6.2095	5.8826	6.1599	5.6294	5.8455	5.8329	6.0334	6.1189	5.8455	5.585	5.4919	5.5999	5.5699	5.8704	6.0334	5.6582	5.9887	5.6147	5.3923	5.6147	5.9189	5.9307	5.8455	5.7682	6.1599	5.7279	8.69	5.6294	5.7279	5.9542	5.4757	5.5699	5.7142	5.7142	5.5999	5.8329	5.8202	5.6439	5.5699	7.8297	5.6147	6.1799	5.7944	5.6865	5.9542	5.9425	5.8826	5.6865	5.8074	5.7682	5.9425	6.4009	5.9887	5.8329	5.7549	5.7549	5.8455	5.7142
9	22	81|82	UGT3A2	Q3SY77	JHU16574.B9C22R82	12.1566	5.9069	5.9773	6.0661	5.8202	5.8826	6.0334	5.6147	6.1293	5.8455	5.9542	6.1085	5.8074	5.9658	6.1599	6.1085	6.098	5.7415	6.0224	6.1085	6.098	6.2668	6.0768	5.6724	5.6724	5.7004	5.5999	6.0334	6.2384	5.858	6.0768	5.6582	5.4919	5.6865	6.8704	6.1799	6.0112	5.7279	7.1599	5.9425	8.8903	5.6582	5.8455	6.1293	5.7279	5.7004	5.7814	5.8948	5.6865	5.7142	5.9773	5.7415	5.6724	8.0526	5.6147	7.1799	5.9069	5.8329	6.0112	5.9658	6.0224	5.8455	5.9189	5.8074	6.0112	7.1447	6.0553	6.3487	5.9425	6.098	5.9542	6.2192
9	23	81|82	HNRNPA1	P09651-2	JHU16420.B9C23R82	12.0626	5.9425	5.9773	5.8074	5.9425	5.9542	6.1293	5.5699	5.8826	5.9425	5.9425	5.9189	5.9069	5.9773	5.8704	5.9542	6.1799	5.7142	5.7944	6.0334	6.0112	6.1898	5.9658	5.6294	5.6724	5.8329	5.4919	5.8455	6.4676	5.6724	5.9425	5.5546	5.375	5.585	6.4676	6.1599	5.9069	5.9542	6.4919	5.7549	9.1331	5.7682	5.8704	5.9069	5.5999	5.7549	5.7279	5.7279	5.7142	5.7415	5.8329	5.7004	5.6147	8.3174	5.585	6.3487	5.9542	5.6865	6.0334	5.8826	5.9425	5.8826	5.8704	5.7004	6.0112	6.8138	5.8455	5.8826	5.8826	5.9658	6.0112	6
9	26	81|82	BC073767	NA	JHU16428.B9C26R82	12.7102	6.0444	6.0334	5.8948	6.0334	5.8948	6.0768	5.7142	6.1293	6	6.0112	6.0444	6.0768	5.858	5.9425	6.1599	6.1997	5.8455	6.0875	6.3663	6.098	6.3663	6.0224	5.7944	5.7279	5.8455	5.6147	5.7142	6.1396	5.6147	6.4263	5.6582	5.5078	5.7549	7.4429	6.1189	5.9887	5.9887	7.2946	6.0661	9.0042	5.6724	5.8948	6.1997	5.6439	5.7279	5.9307	5.7279	5.7279	5.7944	5.9542	5.9307	5.6582	8.809	5.5546	7.5038	5.8704	5.9307	5.9773	6.1599	5.5999	5.7814	6	5.8329	6.1189	6.9189	6.0875	6.2288	5.8455	5.9425	5.8455	5.858
9	27	81|82	SLC35E4	Q6ICL7-2	JHU16565.B9C27R82	12.7442	6.2288	6.1997	6.0875	6.2946	6.1997	6.2479	5.858	6.2854	6.0224	6.0661	6.2574	5.9658	6.8202	6.1396	6.3576	6.2946	6.2192	6.2192	6.7415	6.2192	6.4676	6.0768	5.8826	5.8074	6	5.6582	6.1497	6.4179	5.7814	6.1396	5.8704	5.6724	5.7682	7.4305	6.1599	6.0661	5.8948	7.5999	6.3129	8.8887	5.7682	5.9307	6.4757	5.8704	5.9069	5.9773	5.9658	5.9425	6.098	6.1997	5.8948	5.8074	8.69	5.7004	7.6147	6.1599	6.0661	6.0444	6.3309	6.1085	5.8826	6.5925	6.0661	6.2479	6.9658	6.2854	6.3399	6.0334	6.2479	6.2192	6.3129
9	28	81|82	TVP23B	Q9NYZ1	JHU01953.B9C28R82	13.4747	6.1396	6.2854	6.3663	6.0553	6.4346	6.1497	5.6294	6.1396	6.0661	5.8329	6.1898	6.2288	6.0112	6.1799	6.1189	6.7814	5.9542	6.2192	6.8704	6.2192	6.4512	6.5392	5.7814	6.2192	6.0334	5.7814	5.8329	6.4757	5.8948	6.4346	5.9189	5.6582	5.7549	8.9084	6.3487	5.9189	5.9542	8.3399	6.6073	8.7381	5.8826	6.1085	6.7748	5.858	5.7814	5.7814	5.9069	6	5.9773	6.4346	5.8202	5.8329	9.1046	5.7549	8.1137	6.3923	6.0334	6.0224	6.3576	6.4512	5.9658	6.7682	6.3837	6.3837	7.4179	6.3038	6.9658	6.0224	6.4263	6.1293	6.5622
9	29	81|82	PI4KB	A0A0B4J1S8	JHU16548.B9C29R82	14.2449	6.0661	6.2946	6.2946	6.1293	6.8074	6.2095	5.6865	6.1599	5.9887	5.9658	6.8329	6.2479	6.2761	6.1085	6.5546	6.4919	6.0334	6.1799	6.4009	6.2761	6.4838	6.5392	5.7682	5.9425	6	6.2288	6.2192	6.4094	6.0334	6.3576	5.8704	5.5078	5.8202	7.4051	6.4676	6.9009	6.0444	7.5392	6.4346	8.4615	5.8329	6.0661	6.6511	5.8455	6.0224	6.0444	6.2288	5.9069	6.1699	6.5699	5.8704	5.5236	9.0526	5.9887	7.8978	6.0661	5.9189	6.2761	6.4009	6.1997	6.0661	6.9715	6.1599	6.3576	7.0056	6.1799	6.3663	6.2288	6.2574	6.0661	6.3219
9	31	81|82	DEDD	O75618	JHU01569.B9C31R82	13.9885	6.2574	6.3923	6.5392	6.2854	6.4263	6.6073	5.8826	6.3923	6.0334	6.3038	6.3129	6.4346	6.4998	6.1396	6.3487	6.375	6.2095	6.375	6.6865	6.8887	6.8009	6.7682	6.0553	6.0224	6.1189	5.8826	6.3663	6.7944	5.9887	7.0928	6.3487	5.8074	6.1189	7.375	6.7482	6.5925	6	7.4798	6.7748	9.3576	6.1189	6.3399	7.0553	6.0553	5.9773	6.0768	6.3038	5.9773	6.0875	6.3129	5.9658	5.7944	8.9972	5.9773	7.5078	6.3576	6.3129	6.3837	6.4179	6.2854	6.1396	6.3837	6.4009	6.7211	7.4051	6.3663	6.5774	6.3399	6.4346	6.2946	6.4009
9	32	81|82	FCRL5	Q96RD9	JHU16509.B9C32R82	10.6078	6.098	5.9542	5.9307	5.9773	5.7682	6.1497	5.7142	6.1497	5.8074	6.0334	6.0875	6	5.9773	6.1293	6.0875	6.0875	6	5.9189	6.2192	6.1799	6.3663	5.8202	5.6582	5.7142	5.8202	5.4594	5.7549	6.3837	5.7004	6.6294	5.5999	5.3923	5.7549	7.1137	6.1085	5.7814	5.8329	7.1497	5.9658	9.5167	5.7944	6	6.1599	5.7415	5.7279	5.7549	5.7814	5.6439	5.8329	5.9307	5.7415	5.585	8.1421	5.6147	6.9658	6.0224	5.858	6.0224	5.9887	6.0661	5.4919	5.9773	5.8948	6.0661	7.1241	5.9887	6.1085	5.8074	6.0553	5.6865	6.0334
9	2	83|84	RASAL3	Q86YV0	JHU16411.B9C2R84	12.9957	5.9069	6.1189	6.1396	5.9307	6.1085	6.1396	5.7142	6.1085	5.7682	5.7682	5.858	5.9425	6	6.0444	5.9658	6.4429	6.1293	5.8202	6.0553	6.3576	6.2384	6.2192	5.6724	5.7415	5.8329	5.585	5.9069	6.3038	5.7004	6.3663	5.585	5.585	5.6865	6.5999	6.2192	6.0334	5.5999	6.8392	6	9.224	5.7415	5.9658	6.2946	5.7004	5.7814	5.7415	6.0334	5.7142	5.8329	6.0875	5.8455	5.7004	8.6073	5.6582	6.6865	5.9887	6.0444	6.0444	6.0875	6.0112	5.8455	5.7944	5.9189	6.1085	7.1137	6.0112	6.2479	6.9069	6.3038	6.0553	6.0334
9	3	83|84	CWC22	Q9HCG8	JHU16440.B9C3R84	11.3834	5.9425	5.858	5.8826	5.9887	5.9307	5.858	5.6439	6.0112	5.7549	5.6865	5.9773	5.8074	5.9189	5.8329	5.8826	6.0875	5.9307	5.8704	6.1396	5.8704	6.3129	5.9189	5.6439	5.4094	5.7549	5.5078	5.9307	6.2854	5.5392	6.0875	5.5236	5.4594	5.6582	6.2288	5.9307	5.9425	5.6147	6.3576	5.7004	8.9887	5.7944	5.8948	5.8948	5.4919	5.5699	5.7415	5.7142	5.5546	5.7142	6.0112	5.9773	5.5546	7.8202	5.5999	6.4838	5.8455	5.8329	5.8948	5.8948	5.7682	5.8202	5.6294	5.8455	5.9425	6.6073	5.8826	5.9425	5.5546	5.9425	5.7682	5.8826
9	5	83|84	RIMBP3	Q9UFD9	JHU16441.B9C5R84	14.7305	6.2384	6.375	6.3837	6.1799	6.6511	6.4009	5.8202	6.2761	6.1396	6.1293	6.3038	6.1497	6.3129	6.3399	6.3399	7.0112	6.3219	6.6865	6.5314	6.3219	6.8138	6.5774	5.8948	5.858	5.9307	5.9887	5.8948	6.4919	6.1293	7.0661	6.0768	5.7004	6.1396	7.4346	6.3923	6.5392	6.1396	7.4179	6.4676	9.2738	6.2384	6.1699	6.5546	5.7415	6.0553	6.1497	6.4263	5.8202	6.2668	6.4919	6.2288	5.8948	8.7074	5.8202	7.4471	6.4263	6.2095	6.1997	6.8704	6.4757	6.0553	6.4757	6.3219	6.3399	7.1447	6.4094	6.4263	6.2095	6.4757	6.2095	6.5774
9	7	83|84	APCS	P02743	JHU02019.B9C7R84	12.2845	5.9189	5.9658	6.0553	5.7549	5.9189	5.8704	5.5546	5.9189	5.9069	5.8826	6.0334	5.8948	5.7682	5.8455	6.0553	6.2192	5.9658	5.9887	6.3923	6.1085	6.2574	6.1293	5.7279	5.5392	5.8826	5.4594	5.8074	6.1396	5.7814	6.1898	5.6147	5.4429	5.6865	7.5584	5.9658	6.0444	5.858	7.3354	5.858	8.9758	5.7682	5.9189	6.1497	5.5392	5.6582	5.858	6.0224	5.7944	5.8455	5.8948	5.6439	5.4594	8.1163	5.7004	7.4757	5.8202	5.7415	5.9425	6.1189	6.0661	5.7142	6.2095	5.9307	6.0334	6.983	6.0553	6.0768	5.8704	5.8704	5.6865	6.1293
9	8	83|84	AKR1C8P	Q5T2L2	JHU16484.B9C8R84	11.2213	5.8826	5.7682	5.7415	5.8704	5.7682	5.9069	5.6294	5.9773	5.7415	5.7814	6.0661	5.858	5.6439	5.6865	5.7415	5.8329	5.9307	5.9069	6.098	5.9658	6.2288	5.8202	5.5078	5.5078	5.8202	5.5078	5.7682	6.2479	5.6582	6.1997	5.7814	5.5236	5.6294	6.5469	5.9658	5.8948	5.7004	6.6511	5.7415	9.032	5.5236	5.7944	5.858	5.6582	5.7415	5.7004	5.9773	5.4594	5.8455	5.7682	5.7814	5.5078	6.8826	5.6439	6.6795	5.7549	5.8202	5.9658	6.1085	5.8704	5.6439	5.9542	5.8074	5.8329	6.6147	5.8826	5.8329	5.6724	5.8202	5.6439	5.7814
9	9	83|84	GPX3	Q6NXQ3	JHU16519.B9C9R84	8.6147	5.8455	5.5236	5.6439	5.8202	5.8704	6.0224	5.6439	5.9425	5.8074	5.8455	5.8826	5.9069	5.7142	5.8455	5.6439	6.0661	5.9307	5.8455	6.0553	6.0112	6.1898	5.7415	5.5236	5.2854	5.8455	5.5699	5.8329	6.1699	5.6724	6.1189	5.585	5.4429	5.7682	5.8826	6	5.8202	5.7682	6.0661	5.7682	8.9425	5.6294	5.7279	5.7814	5.7682	5.7549	5.8329	5.8329	5.6439	5.6865	5.7682	5.7279	5.3576	6.8826	5.5699	6.1898	5.7944	5.6439	5.8074	5.8826	5.6582	5.7814	5.7415	5.6865	5.7814	6.5622	5.9189	5.7682	5.6865	5.858	5.5699	5.7549
9	10	83|84	APCS	P02743	JHU02019.B9C10R84	12.2251	5.9542	5.7944	6.0112	5.9069	5.858	5.9307	5.6147	6.0661	5.7415	5.8455	5.8329	5.9773	5.8948	6.0444	5.858	6.3487	5.8074	5.8704	6.1997	5.7814	6.1898	6	5.7682	5.375	5.8948	5.5699	5.9425	6.2574	5.7004	6	5.6294	5.3219	5.6582	6.9542	6.098	5.9069	5.6439	6.8517	5.858	8.8376	5.7279	5.8826	6.0334	5.7004	5.7549	5.7944	5.8455	5.7004	5.6439	6.0224	5.7415	5.5236	7.9278	5.6865	6.9189	5.8826	5.7944	5.9542	5.9189	5.8704	5.7682	6.0553	5.7682	5.9425	6.6294	6.1189	6.1085	5.8329	5.9307	5.8329	5.5078
9	12	83|84	MAPKBP1	O60336-6	JHU16450.B9C12R84	11.4929	6.7142	6.5546	6.4757	6.5774	6.4838	6.5774	6.0224	6.4594	6.3576	6.4512	6.5157	6.4919	6.3399	6.375	6.3487	7	6.4998	6.5314	6.4512	6.5314	6.7415	6.7211	6.2574	6.0224	6.2854	6.3663	6.5774	6.8948	6.2095	6.7748	6.1997	5.8074	6.375	7.1344	6.5546	6.6511	6.1997	7.3443	6.4512	9.0014	6.3399	6.4919	6.5392	5.9069	6.0875	6.2761	6.3576	6.2479	6.4757	6.5314	6.2854	6.1293	8.2432	6.0875	7.2527	6.3576	6.4179	6.3923	6.5236	6.7748	6.4263	6.3663	6.7482	6.4346	7.1293	6.4919	6.4838	6.2946	6.2946	6.1497	6.3923
9	13	83|84	COLEC11	Q9BWP8	JHU02127.B9C13R84	13.7311	6.0875	6.2761	6.2095	6.1599	6.1799	6.1189	5.7279	6.2095	5.9658	5.8948	6.1497	6.1699	5.9307	6.0334	6.0553	6.2854	6.0875	6.1085	6.3837	6.2479	6.4594	6.5392	5.9307	5.8948	6	5.5999	5.9773	6.5622	5.8329	6.5774	5.9658	5.5699	5.9425	7.3219	6.098	6.0112	6.0224	7.3619	6.2668	9.196	5.9425	6.1898	6.1396	5.7004	5.8074	5.9658	6.0444	5.7004	6.1599	6.2479	5.8826	5.6582	8.4094	5.8329	7.4676	6.0661	6.1898	6.1085	6.1396	6.1599	6.1396	6.1599	6.1699	7.1085	7.1497	6.2384	6.1799	5.9069	6.0875	6.098	6.2761
9	15	83|84	PWWP3B	Q5H9M0	JHU15438.B9C15R84	13.9918	5.9542	5.9887	5.8948	6.6294	6.1497	6.0553	5.5236	5.9658	5.9887	5.8826	5.9542	6.0112	5.9069	5.9542	5.858	6.1799	5.9307	5.8826	6.1189	6.1599	6.3487	6.0224	5.7279	5.7549	5.8455	5.4757	6	6.2946	5.7814	6.3663	5.6439	5.4757	5.6147	7.3923	6.3576	5.9425	5.8826	7.1241	6.1396	8.8486	6	6.0875	6.098	5.5546	5.7415	6.0444	5.7279	5.6439	5.8826	6.5314	5.9773	5.6865	8.2216	5.7944	7.3129	5.9658	5.9189	6	6.0112	6.0334	5.8455	6.0334	6.0444	6.2946	7.0498	6.2384	6.5469	5.9658	6.2574	5.7549	6.0768
9	17	83|84	CYP2B6	Q6NWU1	JHU16502.B9C17R84	11.8652	5.9542	6.0768	5.9069	5.9658	5.8074	5.8826	5.4919	5.858	5.8455	5.7944	6.1699	5.7814	5.8202	5.9425	5.9658	6.1189	5.9542	6.0661	6.1997	5.9658	6.2668	6.0334	5.9069	5.6582	5.9189	5.6582	5.8202	6.1898	5.6147	6.1699	5.6147	5.4429	5.8329	6.9009	5.9658	5.9542	5.6294	6.9129	6.0224	9.1824	5.8704	5.8455	6.0553	5.7814	5.7549	5.9307	5.9307	5.5999	5.9773	6.1497	5.6439	5.585	7.9542	5.6582	6.8265	6.1085	5.9658	5.9425	5.9307	6	5.8202	6.0553	6	5.9542	6.7347	6.1799	6.0112	5.7682	5.9307	5.8202	5.9773
9	18	83|84	DCUN1D3	Q8IWE4	JHU08377.B9C18R84	13.1407	5.9773	6.098	6.1497	5.9069	6.1396	5.8948	5.7549	5.858	5.9425	5.9425	5.6865	6.0334	5.7415	5.9425	6.2095	6.3038	5.9887	6.0768	6.3038	6	6.4179	6.2384	5.9887	5.7142	5.8826	5.8455	6.1189	6.4998	5.6147	6.6221	5.7004	5.5699	5.8704	7.3399	6.2288	6	5.7814	7.1699	6.0224	8.9958	5.858	6.0334	6.1497	5.6439	5.6724	5.8202	5.7142	5.7142	5.9773	6.1799	5.6865	5.7549	8.4409	5.6724	7.3219	6.1396	5.9425	6.0444	6.0768	6.1497	5.9189	6.2946	6.0768	6.2574	7.1344	6.3129	6.1396	6.0875	5.9773	5.6724	5.9542
9	20	83|84	TRIM10	Q9UDY6-2	JHU16480.B9C20R84	12.8734	5.8329	6.1189	5.9887	5.9189	5.9658	5.9773	5.6865	5.9887	5.9189	5.7142	5.9069	5.8455	5.8074	6.2192	6.2288	6.0768	5.9069	5.9658	6.0112	6	6.3923	6	5.7549	5.6582	5.8202	5.7415	5.858	6.3837	5.6294	6.1898	5.6582	5.5392	5.7004	6.6294	5.9542	5.9189	5.6865	6.5392	5.7944	9.2854	5.7279	5.8074	6.0553	5.8074	5.858	5.7549	5.7415	5.6147	5.6582	6	5.7682	5.6439	8.42	5.4594	6.8074	5.9069	5.7814	6.1497	5.9773	5.8948	5.6724	6.0553	5.9658	6.0444	6.983	6.0768	6.0444	5.7814	5.8826	5.8074	5.9658
9	21	83|84	MAN1B1	Q9UKM7	JHU02164.B9C21R84	10.8823	5.8704	5.9069	6.0112	5.9658	6	5.9307	5.6582	6.0661	5.8329	5.8202	6.0553	5.8202	5.7415	6.2288	6.098	6.1396	5.7279	6.0224	6.1085	6.0334	6.3309	5.9425	5.7415	5.6582	5.7944	5.5392	5.9069	6.3399	5.858	6.1898	5.6582	5.3399	5.6147	6.96	5.9189	5.8948	5.7549	6.9542	5.8704	8.8994	5.6865	5.8455	6.0112	5.7415	5.7415	5.5699	5.7682	5.7004	5.7004	6.0224	5.8329	5.5392	7.5196	5.6294	6.858	6.1189	5.8202	5.8704	6.0334	5.7814	5.7004	5.9069	5.9425	6.0224	6.585	6.1497	5.8948	5.6865	6	5.9542	6.0553
9	22	83|84	SELP	Q6NUL9	JHU16563.B9C22R84	9.8948	5.9069	5.7549	5.8455	5.8074	5.7814	5.8455	5.7814	5.9542	5.6294	5.8202	6.0224	5.8455	5.8329	5.9307	5.9542	6.0224	5.7415	6.0112	5.9887	6.1599	6.3399	5.9542	5.6865	5.5392	5.8455	5.6582	5.8074	6.1189	5.7944	5.9658	5.5999	5.4757	5.8202	6.4263	5.9773	5.8704	5.7142	6.4676	5.7682	8.9773	5.5999	5.9773	5.9069	5.5999	5.7004	5.9658	5.7814	5.6294	5.8329	5.8826	5.9307	5.4757	7.6582	5.5699	6.3487	5.8329	5.8074	5.858	5.8202	5.7142	5.5999	5.7549	5.8826	5.9425	6.4346	5.8948	5.9069	5.9425	5.7549	5.8202	6.0553
9	23	83|84	LIN52	Q52LA3	JHU16445.B9C23R84	13.9972	5.858	6.1898	6.0334	5.9307	6.1293	5.9307	5.7004	6	5.7682	5.9307	5.9425	6.0553	6	6.2095	7.4388	6.8329	5.9887	6.0553	7.0389	6.1799	6.3038	6.1898	5.5546	5.8074	5.6582	5.6724	5.8455	6.2761	5.8826	6.1396	5.6294	5.7004	5.8329	8.7177	6.1497	5.8074	5.8202	8.4115	6.2761	8.8673	5.7682	6.1997	6.4094	5.5999	5.8826	5.7004	5.858	5.8074	5.8948	6.1396	5.9069	5.7142	8.8533	5.5699	8.3619	6.1898	5.858	5.9425	6.098	6.1085	5.7415	6.6511	6.2946	6.0224	7.2192	6.0334	6.5157	5.8948	6.3129	6.0553	6.1898
9	26	83|84	GRM8	O00222	JHU16414.B9C26R84	12.1067	5.9658	6.1599	6.0875	5.8948	6.0334	6	5.6865	5.8826	5.6865	5.9069	5.8948	5.8074	5.9658	5.9069	6.2946	6.2288	5.9425	5.9189	6.2479	6.0224	6.3219	6.0661	5.375	5.4757	5.9658	5.5392	5.6865	6.3038	5.6294	6.2946	5.7549	5.375	5.7682	6.8887	6.1599	5.8704	5.7415	6.6221	5.9189	9.1836	5.8948	6	6.0112	5.7415	5.7549	5.8704	5.8455	5.6865	5.7415	5.9773	5.7279	5.4594	8.3106	5.3923	7.0056	5.9425	5.7549	5.9189	6.0334	5.9773	5.7814	5.8826	5.8826	6.098	6.6439	6.1799	5.9307	5.8826	5.9189	5.858	5.7004
9	27	83|84	TPGS2	Q68CL5	JHU16489.B9C27R84	13.782	6.0661	6.1997	5.9887	5.9887	5.9887	6.1799	5.7682	6	5.9307	6.0553	6.0334	5.8948	5.9887	5.8455	5.8455	6.2192	5.8455	6.0553	6.3663	6.0661	6.3129	6.0661	5.7549	5.5999	5.9425	5.7004	5.7944	6.3399	5.5392	6.0768	5.6439	5.5236	6	7.3531	6.098	6.0875	5.7415	7.5392	6.0661	8.9701	5.8202	5.9658	6.0661	5.8455	5.9069	5.8704	5.9658	5.7944	5.9658	6.1699	5.9658	5.7415	8.5333	5.6294	7.4838	6.0112	6	6.0768	6.0875	6.098	5.8202	6.2761	6.0768	6.1599	7.0553	6.1085	6.0334	5.9307	5.9542	6.0661	6.1699
9	28	83|84	SPCS2	Q15005	JHU02286.B9C28R84	14.0699	6.1699	5.9307	5.9307	5.9069	5.9542	6	5.6147	5.9069	5.8826	5.8455	6.0875	5.8948	5.9307	5.9307	5.7549	6.1293	5.9069	6.0553	6.0112	6.1085	6.0553	6.2668	5.7004	5.5999	5.9773	5.5392	5.9189	6.3487	5.7814	6.0112	5.5999	5.2854	5.8074	6.5622	6.0875	5.8948	5.7142	6.3923	5.8455	8.4818	5.8455	5.7682	5.9887	5.858	5.8455	5.7415	5.8074	5.7944	5.8704	6.0661	5.858	5.5546	8.403	5.6865	6.5546	5.9542	5.8704	5.9425	6.0875	5.8826	5.6865	5.8455	5.8202	6.1293	6.4512	6.0224	5.858	5.9542	5.9887	5.9425	5.8826
9	29	83|84	LPCAT4	Q643R3	JHU16483.B9C29R84	12.9187	6	6.3923	6.5157	6.2095	6.4512	6.7279	5.8704	6.2384	6.1085	6.0661	6.1085	6.2384	6.4263	6.1997	6.6073	6.5236	6.098	6.2192	6.9069	9.5887	6.5314	6.3837	6.4346	6.1189	6.098	5.6865	6.0875	6.6366	5.7944	6.7074	6.0112	5.8329	5.9773	7.7977	6.6366	6.5392	6.098	7.8361	6.7004	9.0028	5.9658	6.3129	6.5622	6.5157	5.8948	6.1599	6.2288	6.1799	6.0334	6.8455	6.1189	5.8948	9.6055	6.0224	8.058	6.3038	6.8887	5.8948	6.6366	6.5078	6.1293	6.6724	6.6073	6.2095	7.4635	6.4009	6.4346	6.1293	6.9773	6.3923	6.6366
9	30	83|84	UCP3	P55916-3	JHU02106.B9C30R84	13.1479	5.9887	6.3038	6.4512	6	6.0661	6.0875	5.8329	6.2288	5.9069	5.8948	5.9189	5.9542	6.0112	6.2384	6.1497	7.5275	5.9189	6.0553	6.9069	6.1396	6.5469	6.2668	5.7415	5.7279	5.9069	5.6865	5.9069	6.3399	5.7814	6.4263	5.6439	5.7279	5.9425	8.6165	6.1997	5.9887	5.6294	8.3902	6.4094	8.8009	5.7944	5.9887	6.4094	5.7004	5.8455	5.9189	5.9542	5.9425	5.8826	6.0768	5.8329	5.7682	9.2276	5.5999	8.3576	6.1293	5.9069	5.9069	6.1699	6.1599	5.9189	6.8074	6.1085	6.3309	7.5078	6.2192	6.7142	5.8826	6.3309	6.1699	6.1599
9	31	83|84	SPCS2	Q15005	JHU02286.B9C31R84	9.668	6.1699	5.9887	5.7814	5.7814	5.8455	5.9773	5.7944	6.3576	5.8826	5.8074	6.0444	5.9069	6	6.0553	5.9658	6.1997	5.8074	6.0224	6.0444	6.0553	6.1997	5.6724	5.7682	5.6439	5.8329	5.7142	5.8329	6.0444	5.7814	6.0444	5.6582	5.5236	5.7142	6.3399	6.0875	5.8455	5.6582	6.4009	5.9069	8.8734	5.8074	5.8329	6.0224	5.7549	5.8202	5.7944	5.7279	5.5078	5.7004	6.0875	5.9189	5.6582	7.2479	5.4429	6.4094	5.9542	5.8202	5.9542	6.0875	6	5.4594	5.8455	5.9307	6.0768	6.8074	6.0444	5.8329	5.7682	6.0112	5.6865	5.9307
9	32	83|84	C1orf43	Q9BWL3-5	JHU16492.B9C32R84	13.8078	6.1293	6.4838	6.3219	6.2288	6.2946	6.3923	5.8455	6.1599	6.1599	5.8704	6.0553	6.2761	6.1599	6.2288	6.1497	6.6366	5.9425	6.1699	6.8202	6.2384	6.7616	6.4919	5.7682	5.9307	5.9189	5.7142	5.7944	6.5078	5.8704	6.7211	6	5.7682	5.9542	7.69	6.5157	6.2192	5.9542	8.0112	6.3663	9.7406	5.8948	6.2761	6.3309	5.8704	5.9189	5.8826	5.9542	6.0875	5.7682	6.1997	5.9189	5.7279	8.4615	5.5392	7.9396	6.1599	6.3576	6.0661	6.1997	6.2668	5.7142	6.5699	6.3399	6.4998	7.7245	6.1189	6.5699	6.4512	6.1396	6.2668	6.2574
9	2	85|86	GPRC5C	Q9BSP0	JHU03974.B9C2R86	11.0206	5.8455	5.9658	5.8455	5.8826	5.7944	5.7814	5.7279	5.9425	5.9425	5.7944	6	5.8826	5.9307	5.8704	6.0224	6.2479	5.8704	6.0334	6.1997	5.9658	6.2761	5.9189	5.6724	5.6294	5.7004	5.4919	6.0553	6.3038	5.7279	5.9773	5.6294	5.5546	5.7682	7.2384	5.9542	6	5.7004	7.1447	6.0112	8.5157	5.7004	5.9887	5.8948	5.6147	5.7549	5.8948	5.8074	5.8704	5.7549	6.0334	5.9307	5.4919	8.1085	5.5546	7.2143	5.9773	6	6.0224	6.1898	5.9189	5.6582	6.2574	5.8948	6.0112	6.9425	6.0875	6.098	5.8329	6.1799	5.8202	6.0875
9	3	85|86	NT5C3A	Q9H0P0-2	JHU04285.B9C3R86	15.097	5.858	6.098	5.9773	6.1997	7.4757	6.0768	5.8948	6.0444	6.1599	5.9425	6.3487	6.8826	6.2668	6.2095	6.3487	6.5622	6.0768	6.1699	6.3038	6.2479	6.7682	6.7074	5.6582	6.1189	5.8455	5.7279	6	6.2479	5.9425	6.1085	5.7944	5.8202	5.8704	7.2479	6.3663	6.0875	5.9069	6.9307	6.1599	8.6366	5.9658	6.2668	6.098	6.3923	6.5078	6.1497	6.0224	5.8826	6.0553	6.2192	6.1293	6	8.2503	5.7279	7.1849	6.0768	6.1085	6.1997	6.1599	6.0334	6.1497	6.2095	6.1799	6.5236	6.585	6.1997	6.1997	6.0112	6.375	6.0661	6.3576
9	4	85|86	AC124312.1	NA	JHU15672.B9C4R86	13.1667	5.7682	5.8948	5.9773	5.9307	5.9425	5.8329	5.7549	6.0224	5.858	5.9773	5.9069	6	5.7415	6.1293	6.1599	6.5622	5.858	6.1085	6.3487	6	6.1085	6.0112	5.9069	5.5699	5.8074	5.7004	5.8948	6.2192	5.858	6.1396	5.5546	5.4263	5.7279	8.0362	5.9658	5.8948	5.4594	7.611	6.1799	8.0526	5.7814	6.0661	6.1497	5.7279	5.7944	5.8202	5.858	5.7814	5.7279	6.0768	5.8202	5.6582	8.7074	5.7142	7.7515	6.1599	5.9189	6.0553	5.9887	5.9887	5.8455	6.4512	6.1085	6.2574	6.9658	6.1497	6.3487	5.8704	6.2384	6.2288	6.0334
9	5	85|86	TLX2	O43763	JHU12815.B9C5R86	8.6564	5.8074	5.8202	5.8074	5.7682	5.7004	5.7004	5.6582	6.0553	5.7814	5.8202	5.9887	5.9189	5.6865	5.7279	5.7814	6.0444	5.9425	5.7279	6	5.9069	5.8455	5.7279	5.5999	5.375	5.7549	5.4757	5.8826	5.8329	5.7279	5.8704	5.5392	5.2479	5.5999	6.2574	5.858	5.7549	5.5999	6.3487	5.7142	8.3354	5.7944	5.7814	5.7814	5.6582	5.6294	5.4757	5.6582	5.4919	5.8329	5.8329	5.8455	5.6294	7.7245	5.4594	6.3399	5.7279	5.8826	5.8704	5.7004	5.7549	5.6865	5.8074	5.7279	5.8704	6.3309	6.0444	5.8948	5.7279	5.7415	5.6147	5.8074
9	6	85|86	NPFF	O15130-2	JHU15728.B9C6R86	13.1188	6.0444	7.3923	7.0498	5.9189	6.6795	6.1293	5.7415	6.1799	6.1699	6.0224	6.0334	6.2574	6.0224	7.1447	7.388	7.69	5.9887	6.4346	8.0307	6.1396	7.2143	6.5078	5.9307	5.9773	5.8455	5.6294	6.1997	6.5157	5.8826	6.8074	5.8455	5.7004	5.9887	10.0775	6.1293	6.2574	5.8455	9.9278	8.3197	8.9801	5.8826	6.9307	7.6402	5.7814	5.9542	5.9189	6.1997	6.8138	5.9658	6.2192	6.0661	6.2668	10.6018	5.6582	9.7822	7.3487	6.2288	6.0334	6.6653	7.5469	6.0768	8.5527	7.2384	6.2668	8.5157	6.4594	8.0251	6.3487	7.4388	6.9715	7.4919
9	8	85|86	DTNB	O60941-7	JHU07508.B9C8R86	12.1381	6.0553	6.0875	5.8704	5.8704	6.0112	6.0224	5.7682	5.7814	5.9658	5.9069	6.2095	6.1699	5.9773	6.0224	6.1799	6.6366	5.8948	6.0768	6.4094	6.1085	6.2288	6.0112	5.7415	5.6147	6.0224	5.5392	5.8455	6.3837	5.8074	6.1699	5.7549	5.585	5.7549	7.7549	6.1189	6	5.8329	7.4051	5.9658	8.9307	5.7814	6.0553	6.3923	5.6865	5.7415	5.9307	5.9887	5.7004	5.8074	6.0334	5.9887	5.5546	8.6275	5.7142	7.4051	6.0112	5.8202	5.9542	6.1599	7.0875	5.8455	6.6653	5.9189	6.1085	7.1396	5.9773	6.4757	6.0875	6.2854	6.1085	6.0444
9	9	85|86	NIPSNAP3B	Q9BS92	JHU08410.B9C9R86	12.7438	5.8704	6.1293	6	5.8948	5.9425	6.2192	5.6724	6.0334	5.9773	5.8074	6.1085	6.0875	5.9307	6.0553	6.1699	6.3663	5.9542	6.1497	6.2668	6.0444	6.2479	5.9887	5.6865	5.5546	5.8826	5.5699	5.8704	6.3309	5.585	6.1699	5.6865	5.6865	5.6865	7.4717	6.1898	5.9425	5.7682	7.3923	5.9658	8.3376	5.7004	5.9887	6.0553	5.7814	5.7549	5.8704	5.8948	5.8074	5.9773	6.0661	5.9069	5.6147	8.4325	5.8455	7.1033	6.0661	5.8826	6	5.9658	6.1293	5.9542	6.2574	5.9307	5.858	6.9366	6.1293	6.2384	5.9069	6.1189	6.0875	6.0661
9	11	85|86	ZBTB44	Q8NCP5-3	JHU16341.B9C11R86	10.5584	5.9189	5.7944	5.8704	5.8826	5.8455	5.8948	5.6294	6.0553	5.7142	5.8455	6	5.8826	5.7549	5.9773	5.9069	6.0224	5.9542	5.8704	6.1898	5.8074	6.2192	5.8329	5.5078	5.4263	5.7142	5.5392	5.6724	6.1799	5.6582	5.7944	5.585	5.2668	5.7415	7.1497	6.0768	5.7279	5.9887	7.0224	5.9658	8.4858	5.7142	5.7279	5.8202	5.5392	5.7279	5.6865	5.5999	5.5546	5.7682	5.9069	5.5699	5.4757	8.1267	5.4429	6.7482	5.9069	5.9773	5.8455	5.9425	5.7814	5.6294	5.9425	5.8329	5.9307	6.4838	6	5.9189	5.7549	5.8455	5.6865	5.7142
9	13	85|86	KCNK16	Q96T55	JHU14563.B9C13R86	11.3573	5.7814	5.8329	5.9425	5.8948	5.8329	5.9425	5.5236	5.8202	5.858	5.5999	6.0334	5.9773	5.8948	5.9542	5.7944	6.0224	5.9069	5.8455	6.0553	6.0224	6.1599	6.0334	5.4919	5.6865	5.9069	5.5546	5.7142	6.3129	5.6582	6.0875	5.585	5.4594	5.6147	6.8704	5.9773	5.9189	5.5546	6.6724	5.7549	8.9758	5.8074	5.9189	5.9773	5.4094	5.7004	5.7944	5.7814	5.6582	5.8202	5.9658	5.8329	5.5078	8.0634	5.6147	6.8202	5.9189	5.8826	5.9069	5.8826	5.9307	5.6439	5.9658	5.7415	5.8704	6.8009	6.1396	5.9425	5.8202	5.7142	5.858	5.7682
9	14	85|86	MFSD6L	Q8IWD5	JHU07519.B9C14R86	12.2466	5.7814	6.0334	5.9542	5.858	5.9069	5.858	5.7142	6	5.858	5.7279	6.0224	5.9542	5.7142	6.0768	5.9307	6.0875	6.0224	5.9189	6.1189	6.0661	6.2288	6.0875	5.4429	5.7415	5.8826	5.6147	5.7415	6.2854	5.6724	6.098	5.4594	5.4263	5.6582	7.2761	5.9658	5.8704	5.6865	6.9009	5.8826	8.6402	5.8074	5.8826	6.0553	5.5999	5.5699	5.6724	5.8455	5.7682	5.7142	6.0224	5.7004	5.7415	8.2644	5.5546	7.2668	5.9542	5.8704	5.9773	5.8826	6.1085	5.6865	6.0875	5.9069	6	7.0607	6.098	6.2095	5.8826	6.098	5.9069	6.0768
9	15	85|86	FMO3	P31513	JHU04161.B9C15R86	12.9304	6.0224	5.9658	6.0768	5.9189	6.0334	5.858	5.5546	6.0661	5.9773	5.7944	5.9069	6.1085	5.9069	6.1898	6.0224	6.2288	6.0112	6.0875	6.2192	5.9542	6.1599	5.8826	5.7279	5.7814	5.8329	5.4757	5.8202	6.2479	5.7004	5.9425	5.5078	5.5699	5.5699	7.4179	5.9542	5.9542	5.7549	6.9366	5.8704	8.1033	5.8704	5.7944	5.9307	5.5699	5.4594	5.9425	5.6865	5.7142	5.858	6.0875	5.7944	5.6724	8.2992	5.6865	7.2095	6.1085	5.7814	5.8826	6.098	5.9425	5.8074	6.2095	5.9542	5.9425	6.6865	6.2192	6.3399	5.7814	6.0444	5.9189	5.8948
9	16	85|86	OR5D16	Q8NGK9	JHU15733.B9C16R86	9.6627	5.9773	5.8455	5.9307	6	5.9189	5.8826	5.4757	5.9542	5.7142	5.7814	5.8704	5.858	5.7004	5.9542	5.9658	6.0553	5.8704	5.8948	6.2095	5.9773	6.098	5.9189	5.7142	5.5078	5.7682	5.585	5.7415	6.1293	5.6865	5.8826	5.4094	5.2854	5.6439	6.7415	6.0112	5.7415	5.6439	6.5999	5.7944	8.7599	5.6147	5.8329	6.0224	5.6147	5.7004	5.7549	5.7142	5.585	5.8074	6.0444	5.5078	5.4919	8.1573	5.5999	6.7748	5.858	5.8704	5.7682	5.8948	5.858	5.6147	5.9773	5.8329	5.7944	6.4676	6.0768	5.8455	5.8202	5.9307	5.7004	5.6865
9	17	85|86	HAUS6	Q7Z4H7-3	JHU08382.B9C17R86	14.3824	6.0112	6.5469	6.2384	6.0768	6.1189	6.3129	5.6865	6.1497	6.1396	6.1997	8.7279	6.2946	6	6.7879	6.9715	7.0661	5.9542	6.3309	7.0607	6.3576	6.7142	6.5622	5.9887	7.0821	6	6.7944	6.0553	6.8392	5.7279	6.5236	5.7814	5.8074	6.1085	9.0553	6.6147	6.0553	5.8948	8.42	6.5622	8.4574	6	6.1497	6.7211	5.8455	6.2192	5.9189	6.0224	6.0444	8.2831	6.6439	5.8455	6.4094	9.5255	5.858	8.4157	6.6366	6.2288	6.2095	6.3487	6.3487	6.1599	6.9129	6.3487	6.1699	7.4757	6.4594	7.1447	6.2761	6.4676	6.1699	7.676
9	18	85|86	AC124312.1	NA	JHU15672.B9C18R86	12.6096	5.7682	5.9887	6	5.8948	5.8455	5.9542	5.6439	5.8948	5.9542	6.098	6.1599	5.9425	5.9773	6.0768	6.2095	6.4919	6.0112	6.0768	6.3309	6.1599	6.2479	6.2384	5.9069	5.8074	5.8455	5.6582	5.8455	6.2668	5.8329	6.2574	5.585	5.5392	5.9189	7.4878	6.1293	5.8329	5.8074	7.4798	6.0768	8.8041	5.7549	6.1699	6.1898	5.6582	5.6582	5.858	5.8704	5.6582	5.9887	6.2761	5.7944	5.8826	8.2432	5.7549	7.3309	6.2384	5.8455	6.0768	5.9542	6.1799	5.9189	6.3129	6.0224	6.0768	7.1649	6.2288	6.1497	5.9658	5.9189	5.8826	6.0553
9	19	85|86	LLGL2	Q6P1M3	JHU16359.B9C19R86	11.0293	5.7944	6.1699	5.9887	5.9069	5.8074	5.7682	5.5999	5.9425	5.8455	5.9658	6.0112	5.9307	5.8704	6.1799	6.2479	6	5.7415	5.9425	6.1497	5.9773	6.098	5.8704	5.8826	5.6439	5.7004	5.9542	6.0553	6.1599	5.7415	5.8704	5.5236	5.5236	5.6582	6.983	5.9307	5.9887	5.6294	6.7748	5.5999	8.8704	5.8074	5.9425	5.8948	5.6147	5.6724	5.7142	5.7415	5.6724	5.9887	6	5.8074	5.6865	8.1724	5.6147	6.8704	6.1396	6.0661	6.0444	5.9425	6.0224	5.7814	6.2574	5.8074	6.1293	6.5314	6.3487	6.2854	5.8202	5.8826	5.9773	5.9773
9	20	85|86	SLC1A7	O00341	JHU04016.B9C20R86	10.3021	5.9307	6.0224	6.1085	5.8826	5.7549	5.7279	5.5999	6.0112	5.9069	5.7142	5.7415	5.9887	5.7944	6.2288	6.0661	6.1293	5.9189	5.9773	6.1085	5.8329	6.2574	5.7944	5.7814	5.5999	5.9069	5.9189	5.9069	6.3576	5.7142	5.9542	5.5236	5.375	5.7682	6.9248	5.9307	5.9189	5.6439	6.6724	5.7415	8.7566	5.7279	5.9069	5.9887	5.6865	5.5392	5.6439	5.7142	5.7279	5.7279	5.8202	5.8826	5.7279	7.7347	5.7944	6.8455	5.9773	5.9542	6.0661	5.9307	5.858	5.7682	6.1189	5.9658	5.9887	6.6582	6.0112	5.9773	5.8704	5.7415	5.9425	5.8329
9	22	85|86	UBE3C	Q15386-3	JHU07581.B9C22R86	11.8392	6.0661	5.9307	5.9069	5.8704	5.9887	5.8329	5.6865	6.1497	5.585	5.7549	6.098	5.8704	6	5.9887	5.9773	6.3837	5.8948	5.9542	6.2288	6.0553	6.2288	5.8826	5.7415	5.5999	5.7944	5.585	5.8826	6.1396	5.7814	5.8948	5.6439	5.3923	5.7814	7.4263	6.0224	5.5999	5.8329	7.2668	5.858	8.7448	5.6147	5.7814	5.9189	5.4429	5.7814	5.7415	5.7415	5.6439	5.7279	6.0875	5.7549	5.5392	8.0471	5.585	7.2761	6	5.9658	6.0224	6.0553	5.9069	5.7004	6.098	5.8948	6.1189	6.6582	6.0875	6.1189	5.9773	5.9069	5.7944	5.9189
9	25	85|86	CA13	Q8N1Q1	JHU06833.B9C25R86	14.4344	6	6.0661	6	5.858	6	5.9542	5.7682	6.1293	5.858	5.8826	5.8202	5.9542	5.7549	5.9069	6	6.1997	5.8074	6.2095	6.1396	6.0661	6.1189	6.2761	5.7142	5.6439	5.8074	5.6724	5.858	5.7944	5.8704	6.0334	5.6147	5.4594	5.7814	7.1344	6.2095	6.0334	5.7415	7.224	5.8826	8.5887	5.7682	5.8704	5.9425	5.7682	5.7682	5.9658	5.7415	5.7004	5.8074	6.1599	5.8202	5.6439	8.3061	5.6294	7.2574	5.9307	5.7944	6.0224	6.0875	6	5.5699	6.1898	5.8329	5.9658	6.4512	6.1085	6.0224	5.8704	6.1799	5.9658	6
9	26	85|86	SELPLG	A0A0C4DFY0	JHU04013.B9C26R86	12.11	5.9887	5.9425	5.7415	5.7814	5.8826	5.7944	5.6582	5.9425	5.7279	5.8329	6.0112	5.8329	5.7549	6.0661	5.858	6.2384	5.9189	5.9773	6.1085	6.1085	6.2384	5.858	5.5999	5.6582	5.8202	5.5392	5.858	5.9069	5.7279	5.8704	5.5999	5.2854	5.7682	7.3264	6.0444	5.9189	5.7549	7.1396	6.0444	8.3945	5.7415	5.858	6	5.5392	5.7944	5.8948	5.8948	5.6439	5.6147	5.9887	5.6294	5.6865	8.2119	5.4757	7.0498	5.9887	5.9069	6.098	6.3837	5.9189	5.6724	6.0112	5.8704	5.8826	6.4429	6.098	6.0553	5.7682	6.098	6	6.0334
9	28	85|86	KRT71	Q3SY84	JHU15714.B9C28R86	11.0821	5.8704	6	5.9425	5.8455	6.0334	5.8826	5.7142	5.8948	5.8455	5.8329	6.0112	5.9307	5.8202	6.375	5.9887	6.2479	5.9542	6.0112	6.2479	6	6.1699	5.9307	5.6439	5.585	5.7814	5.6865	5.6865	6.4998	5.5546	6.1189	5.6147	5.4919	5.7682	7.2574	6.0444	5.858	5.7549	6.7415	6.0661	8.7895	5.7944	5.7814	6.0768	5.6582	5.7682	5.8202	5.7682	5.7944	5.8074	6.0444	5.7004	5.5699	7.8948	5.7549	6.8826	5.8826	5.8826	5.8704	6.1396	6.0553	5.9069	6.0334	5.9542	6.0112	6.4919	6.1189	5.9658	5.8826	5.9773	5.8329	5.7549
9	29	85|86	DDHD1	Q8NEL9-2	JHU08378.B9C29R86	12.3482	5.9542	6	5.9773	5.9307	5.9542	6.0661	5.6147	6.098	5.9425	6.0553	5.8704	5.9658	5.8455	5.9887	5.9773	6.1085	5.7814	6.098	6.2384	6.0334	6.1997	5.9773	5.5699	5.585	5.7944	5.7415	5.7004	6.2479	5.6147	6.0768	5.5999	5.4757	5.7814	6.6073	5.9189	5.9658	5.6147	6.9069	5.9658	8.4574	5.7549	5.8329	5.9887	5.7004	5.8948	5.8704	5.7142	5.7142	5.8455	6.0112	5.7549	5.7279	7.9773	5.7142	6.8887	5.8329	6.0112	6	6.0768	5.7682	5.6724	6.0661	5.9542	6.0768	6.7347	5.858	6.098	5.8074	6.0661	5.7549	6.098
9	30	85|86	OR5D16	Q8NGK9	JHU15733.B9C30R86	9.9658	5.9069	5.8704	5.8455	5.9307	5.8948	5.9307	5.6147	6.0661	5.8826	5.9307	6	5.7004	6	5.7279	5.8202	6.0334	5.7814	5.7682	5.9307	6.0768	6.1085	5.9425	5.5392	5.5999	5.7549	5.5999	5.8948	6.098	5.7682	5.8704	5.6865	5.4263	5.7682	6.4094	6.0224	5.858	5.6724	6.5469	5.7279	8.8361	5.6724	5.858	5.8826	5.5236	5.6724	5.7279	5.7549	5.5236	5.7279	5.7279	5.7944	5.6439	8.0901	5.4429	6.6582	5.8455	5.858	5.8704	6.1189	5.8074	5.7142	5.8329	5.7944	5.9425	6.4998	5.8826	6.0112	5.7814	5.7944	5.7549	5.8948
9	31	85|86	PIBF1	Q8WXW3	JHU06829.B9C31R86	13.3269	5.9307	5.7682	5.9189	5.8704	5.8948	5.8948	5.6724	6.0112	5.8826	5.9307	5.9773	5.7944	6.0112	6	5.8704	6.1699	5.858	5.7549	5.9425	6.2384	6.1497	5.9887	5.7279	5.6724	5.9425	5.5546	5.8948	6.0444	5.4757	5.7944	5.5699	5.4263	5.9542	6.4263	6.0334	5.7814	5.7415	6.5236	5.7814	8.6795	5.8074	5.8202	6.1189	5.6294	5.7682	5.7279	5.6724	5.5236	5.7814	5.8704	5.8948	5.5999	8.42	5.6439	6.5925	5.8948	5.9887	6	6.1396	5.9887	5.4919	5.9069	5.7944	5.9069	6.5999	6.0553	5.9658	5.9069	5.8074	5.8455	5.8455
9	32	85|86	NLRP2	Q9NX02-3	JHU07643.B9C32R86	12.7282	6	5.9658	6.2384	5.9887	5.9542	5.8948	5.7549	6.0553	5.858	5.7944	5.7549	6.0768	6	6.098	6.0224	6.4263	5.8704	5.9307	6.5236	6.1699	6.3487	6.1497	5.7415	5.7279	5.9189	5.7279	6	6.4838	5.6439	6.1189	5.858	5.4919	5.8202	7.6036	6.2192	6.0444	5.8202	7.5812	6.1396	9.218	5.9307	6.0875	6.1599	5.8074	5.7142	5.9773	5.9887	5.7682	5.8329	6.0661	5.8074	5.7415	8.7228	5.6865	7.7211	6.098	5.8704	6.098	6	6.1189	5.6294	6.4676	6.0444	6.1599	7.0112	6.1396	6.1085	5.9189	6.2095	5.9887	5.9425
9	1	87|88	PIBF1	Q8WXW3	JHU06829.B9C1R88	12.8378	5.8329	6.0334	5.9887	6.6147	5.8826	5.9773	5.8948	6.0334	5.9425	6.0553	5.9773	6.0112	6.1599	5.9887	5.9425	6.3663	6.0553	5.9773	6.1799	6.2095	6.3663	6.1085	5.8948	5.8329	5.9542	5.7549	6.0661	6.1997	5.7944	6.1898	5.6865	5.5699	5.8826	7.1137	6.2288	7	5.9542	7.0715	5.9887	8.8297	5.9069	6.1699	6.0553	5.8455	5.8704	5.7944	6.2574	5.8704	5.8329	6.4009	5.9189	5.9069	8.0768	5.8455	7.0056	5.9189	6.0224	6.1293	6.0768	6.0334	5.9658	6.2668	5.9773	6.0661	6.9425	6.0444	6.2479	5.9307	6.2946	6.0661	6.0224
9	2	87|88	FNDC11	Q9BVV2	JHU03954.B9C2R88	12.5218	5.8329	5.8826	6.0112	5.8074	5.8704	5.8704	5.7814	6.098	5.858	5.7944	6	5.9773	5.8826	6.0224	6.0553	6.3219	6.0224	5.8202	6.2095	5.9189	6.0768	5.8826	5.7814	5.6865	5.7279	5.6147	5.858	5.9307	5.6439	5.9069	5.4919	5.5236	5.7682	6.9944	6.0224	5.9307	5.7549	6.8765	5.8329	8.1344	5.6724	5.9658	5.9307	5.8202	5.6865	5.8329	5.8329	5.7682	5.8329	5.9658	5.8704	5.6582	8.0875	5.585	6.9658	5.9773	5.9773	5.9425	6.0768	6.0112	5.7814	6.0553	5.8826	5.7279	6.7616	5.858	6.1497	5.8704	6.098	5.7279	5.9307
9	3	87|88	SRSF5	Q13243	JHU04389.B9C3R88	13.4442	6.1497	5.7415	5.9887	5.7004	5.9773	5.9425	5.6865	6.0553	5.8455	5.8202	6.1898	6	5.9307	5.9425	6.0661	6.1497	5.8074	5.8329	6.2095	6.1293	6.1599	6.1997	5.7279	5.585	5.9542	5.5236	5.8074	6.0875	5.7944	5.9069	5.5392	5.5392	5.8074	6.8948	6.0553	5.9887	5.9069	6.7944	5.858	8.7895	5.7944	5.7682	6.0875	5.858	5.9425	5.6294	5.8948	5.8704	5.8826	6.0444	5.7142	5.5999	8.3707	5.6294	6.7347	6.4594	6.0553	5.7549	6.0553	5.9189	5.9189	6	5.9425	5.9189	6.6366	6.2095	6.0334	5.8329	6.0661	5.7004	5.9658
9	4	87|88	IGHG1	NA	JHU15994.B9C4R88	13.97	7.098	6.8202	7.3174	7.3576	6.96	7.0715	6.7074	7.0768	6.8765	7.0928	7.0334	7.1085	7.1548	7.0821	7.2574	7.2715	7.1849	7.1849	7.1749	7.3083	7.2046	7.1699	6.6147	7.1137	6.8265	6.7549	6.9484	7.1293	7.0607	7.0607	6.9307	6.5314	6.8265	7.9513	7.2192	7.0334	6.9542	7.7682	6.9944	8.7863	8.014	7.1137	7.1241	6.6147	6.7944	6.7549	7.1241	6.8455	6.9773	7.2761	6.8765	6.7347	8.568	6.6294	7.817	7.0279	7.0112	6.8455	6.9944	7.1137	7.1241	7.1293	6.9715	6.8009	7.7415	7.098	7.1293	6.7616	6.9129	6.9425	7.224
9	5	87|88	SLC6A15	Q8TBM6	JHU04303.B9C5R88	13.1427	5.9189	6.2668	6.3399	5.9542	6.1997	6.1599	5.7415	6.098	5.9425	5.8329	6.0661	5.9773	5.9307	6.1699	6.1396	6.7814	6.0334	6.098	6.7682	6.0224	6.4757	6.1799	5.7814	6.0334	6.0224	5.6294	5.7944	6.2384	5.7004	6.0768	5.5546	5.585	5.7944	7.9887	6.2854	5.9069	5.9307	7.683	6.2946	8.375	5.6724	6.2574	6.3923	5.6147	5.9658	5.9307	5.8826	5.858	5.7814	6.0875	5.8704	5.7142	9.0251	5.7944	7.5196	6.3038	6	5.9658	6.1799	6.1799	5.7944	6.6147	6.1396	7.388	7.4346	6.1898	6.8642	6.1396	6.4512	5.9069	6.4594
9	6	87|88	WT1-AS	Q06250	JHU15954.B9C6R88	11.4836	5.8948	5.8826	5.8826	5.7142	5.7944	5.9307	5.7415	5.8948	5.7682	5.7004	6.0553	5.7415	5.8329	5.9425	6.0661	6.1497	5.8826	5.8455	5.9307	6.0444	6.0444	5.9189	5.5699	5.5999	5.6582	5.4757	5.5999	6.0661	5.585	5.7549	5.5546	5.5078	5.7004	6.9069	6.0875	5.858	5.7814	6.7616	5.7814	8.6239	5.6865	5.7682	5.8074	5.5236	5.7682	5.7814	5.7814	5.6147	5.7944	6.0661	5.8704	5.3923	7.9009	5.375	6.7616	5.858	5.7944	5.9658	5.8948	5.7279	5.6439	5.9542	5.6294	6.1699	6.5999	6.0224	5.9887	5.8202	5.8329	5.6724	5.858
9	8	87|88	IQCA1	Q86XH1	JHU07622.B9C8R88	11.3267	5.9425	6.0112	6.0112	5.8704	5.7944	5.858	5.6439	5.8948	5.8329	5.9069	6.0661	6.0224	5.7682	5.8455	6.0444	6.1799	5.8455	5.7549	6.0768	5.8948	5.8704	6.0553	5.7142	5.585	5.6439	5.4594	5.8826	6.2384	5.6294	5.9189	5.5078	5.4594	5.7279	7.0389	6.1189	5.9658	5.7814	7	5.8329	8.2877	5.8202	5.7549	5.9069	5.7279	5.7415	5.9425	5.7814	5.6865	5.8455	5.9425	5.7415	5.5699	8.0901	5.5236	6.9366	5.8948	5.8948	5.9542	5.9069	5.9307	5.5699	6.0768	5.9069	5.8202	6.6147	6.1396	6.0224	5.9189	6.0224	5.8455	5.7814
9	9	87|88	EPB41L3	Q9Y2J2-2	JHU08469.B9C9R88	13.6776	6.0224	6.4429	6.1699	5.9773	6	6.4094	5.8704	6.2095	6.1699	5.9069	6.4009	6.2668	5.858	6.4429	6.4676	6.96	6.0334	6.2668	6.8887	6.1497	6.3309	6.1799	5.9425	5.7814	6.0444	5.6582	6.0444	6.1997	5.858	6.3038	5.8329	5.6147	5.7814	8.5755	6.1898	6.0224	5.7814	8.3242	6.4594	8.0875	5.9069	6.2574	6.4676	5.6439	5.7279	5.9887	5.9307	6.5392	6.2479	6.1997	5.8329	5.7549	8.8202	5.5999	7.9513	6.2946	6.0224	6.0444	6.1699	6.3487	5.8074	6.7211	6.0444	6.1189	7.5078	6.2192	6.5925	5.9658	6.5622	6.2095	6.4998
9	10	87|88	WT1-AS	Q06250	JHU15954.B9C10R88	11.3696	5.9542	5.858	6	5.6582	5.8329	5.8704	5.6582	6.0553	5.8948	5.7142	5.9542	5.8329	5.7682	5.8329	5.8329	6.0553	5.858	5.9773	5.9887	5.8074	6.1293	5.8329	5.3923	5.5546	5.8704	5.4919	5.7682	6.1599	5.6582	5.8455	5.6724	5.2095	5.6439	6.4838	5.9189	5.7682	5.6865	6.4179	5.6865	8.0251	5.7682	5.7944	5.8455	5.7279	5.5999	5.7549	5.6865	5.3038	5.6582	5.8329	5.5999	5.7415	7.8765	5.5392	6.6795	5.7944	5.9307	5.8826	5.9773	5.9189	5.7682	5.7279	5.6439	5.9658	6.375	6.0553	5.9887	5.6724	5.9307	5.8202	5.7004
9	12	87|88	KIFC3	Q9BVG8	JHU03938.B9C12R88	11.9285	5.7814	5.9658	6.0444	5.8074	5.9658	5.8826	5.7944	5.9658	6	5.7814	5.9189	5.8948	5.8704	6.1396	6.0444	6.3923	5.9307	5.8826	6.3219	6	6.0875	5.9887	5.5999	5.6147	5.7549	5.6147	5.6724	6.0768	5.8202	6.0768	5.5078	5.4429	5.7415	7.7682	5.9425	5.9425	5.6147	7.4346	5.9773	8.6275	5.7682	5.9542	5.9658	5.6582	5.5546	5.7279	5.7004	5.8455	5.7142	5.9773	5.8826	5.5546	8.7748	5.5236	7.5118	6.1599	6.2095	5.8329	6.0224	6.098	5.7549	6.2761	5.8704	6.2479	6.7074	6.2095	6.1396	5.7415	6.098	6.0444	6
9	14	87|88	CATSPERE	Q5SY80-2	JHU07592.B9C14R88	10.2562	5.7682	6.0553	5.8455	5.9425	5.9658	5.8704	5.5699	5.8455	5.7944	5.7004	6.0112	5.8826	5.7944	6.0334	5.9307	6.0444	5.7279	5.9307	6.1189	5.7415	6.1085	5.8455	5.585	5.5546	5.6147	5.5699	5.8948	6.0334	5.5999	5.8202	5.585	5.4429	5.5236	6.8265	5.9542	5.6865	5.6147	6.5392	5.7944	8.6987	5.6582	5.8329	5.9773	5.6294	5.6582	5.7549	5.7142	5.7142	5.6582	6.098	5.5699	5.6147	8.2046	5.5546	6.7074	5.9658	5.6294	5.7682	5.9887	5.6865	5.6147	5.8948	5.7415	5.9658	6.4757	6	6.0661	5.7814	5.9069	5.7682	5.7814
9	15	87|88	OSGIN1	Q9UJX0	JHU04371.B9C15R88	11.6742	5.9542	5.8329	5.8948	5.8074	5.8826	5.7004	5.4919	5.8329	5.9069	5.7814	6.1189	6.0224	5.9425	6	5.858	6.1699	5.6294	5.9425	6.1799	5.9069	6.0112	5.8704	5.6294	5.585	5.7549	5.3399	5.8202	6.0661	5.5546	5.7944	5.6294	5.5546	5.585	6.5314	5.9542	5.9307	5.6865	6.8392	5.8202	8.8265	5.5392	5.8826	6.1293	5.8074	5.6865	5.5999	5.7549	5.4757	5.7814	5.8704	5.7549	5.5078	8.3421	5.2668	6.8392	5.9425	5.8455	5.9069	6.0553	5.7004	5.7279	5.8704	5.8826	6.0553	6.4757	5.9069	6.4179	5.8455	6	5.9773	5.6724
9	16	87|88	P2RY4	P51582	JHU15925.B9C16R88	11.0901	5.7415	5.9425	6.0224	5.858	5.8202	5.858	5.6294	5.9307	5.7944	5.9307	5.9425	5.9189	5.8074	5.9542	5.9307	6.2479	5.6582	5.9887	6.1997	5.9658	6.098	5.9189	5.6724	5.5999	5.9069	5.3923	5.7279	6.3399	5.7279	5.9658	5.5546	5.3923	5.7415	7.2621	5.9425	5.9425	5.6147	7.1749	5.8948	8.9337	5.7814	5.7944	5.9773	5.6582	5.8704	5.8329	5.7814	5.6724	5.7944	6.0661	5.7415	5.5392	8.3554	5.3219	7.2143	5.858	5.8948	5.9069	6.1396	6.0112	5.8826	6.1898	5.7142	5.8704	6.8009	6.0875	6.0768	5.7814	6.0553	5.858	5.8329
9	17	87|88	NTSR2	O95665	JHU08215.B9C17R88	14.1597	5.7279	5.9542	5.9658	5.6439	5.8826	5.9887	5.7549	5.9307	5.7682	5.8948	5.9069	5.6724	5.8329	5.8202	6.0334	5.9773	5.7814	5.8455	6.1799	6.1085	6.0875	6.2946	5.5999	5.6582	5.9069	5.5392	5.7142	6.0334	5.6582	5.8329	5.5546	5.4094	5.7279	6.8392	5.9069	5.9069	5.7004	6.7211	5.8455	8.4838	5.5699	5.8455	6.0661	5.8826	5.7004	5.7549	5.7682	5.6582	5.8948	5.9069	5.7549	5.6582	8.2574	5.4263	6.9715	5.8826	5.8455	5.9307	5.858	5.9069	5.7415	5.9773	5.8704	5.8826	6.7347	5.9887	6	5.6439	5.9069	5.7142	5.7944
9	18	87|88	IGHG1	NA	JHU15994.B9C18R88	14.119	7.0661	7.0334	7.2095	7.1799	7.0224	6.8265	6.4838	7	6.9658	7.1699	7.1898	7.1033	7.2046	7.0661	7.1599	7.1497	6.8826	7.1799	7.224	7.3487	7.2946	7.1085	6.5999	6.9887	6.8265	6.7074	6.8329	7.0607	6.9129	6.9129	6.6221	6.5157	6.7944	7.7616	6.9425	6.8009	6.7482	7.6257	6.7616	8.224	7.7482	7.1599	6.9425	6.6511	6.8765	6.9366	6.9944	6.6221	6.9129	7.2808	6.7616	6.6439	8.8887	6.6795	7.7715	6.9484	6.8826	6.9366	6.96	7.0661	6.8765	7.2527	6.9425	6.858	7.3619	7.1699	6.983	6.6653	6.9307	6.96	6.8887
9	19	87|88	FAM9C	Q8IZT9	JHU10104.B9C19R88	14.9131	5.9189	6.5314	6.3219	6.1085	6.375	6.0768	5.8826	6.1898	6.0444	6.2574	6.1997	6.2946	5.9887	6.5699	6.9009	7.1344	6.0553	6.4263	7.29	6.1497	6.7616	6.5314	5.8074	5.9069	6	5.9773	6.0768	6.3923	5.858	6.4919	6	5.6294	5.8455	9.0444	6.3923	6.3487	5.8948	8.8154	7.388	8.388	5.9189	6.4429	6.7682	5.9189	5.9542	6.1497	6.2192	6.1997	6.0661	6.4263	5.8826	5.8948	9.5584	5.7682	8.9218	6.6073	6.0334	6.2574	6.3309	6.6439	5.9542	7.2479	6.3923	6.1085	7.6257	6.2479	7.224	6.2479	6.6865	6.3399	6.6073
9	20	87|88	MPHOSPH6	Q99547	JHU04091.B9C20R88	13.7506	5.9658	6.2384	6.0661	5.9658	6.1799	5.8202	5.7004	6.0553	6.0661	6.1799	6.1189	6	6.0444	6.3129	6.4346	6.1396	5.858	6.0553	6.1699	5.9425	6.0875	6.2095	5.6865	5.8455	5.8704	6.2946	6.0875	6.5774	5.7415	6.0112	5.6147	5.4594	5.858	6.6439	6	5.9887	5.6724	6.4838	5.8202	8.4221	5.858	6.1085	6.2668	5.7682	5.7415	5.9425	5.7279	5.7682	6.1599	6.1799	5.7415	5.7142	8.3332	5.7415	6.8329	6.1997	6.1396	6.0553	6.2479	6.1599	5.9189	6.098	6.1497	6.2288	6.3837	6.1699	6.5392	5.7944	6.0224	5.858	5.8826
9	22	87|88	ALDH1L1	O75891-4	JHU08161.B9C22R88	15.0718	6.0553	6.2668	6.4009	6.1799	6.7814	6.1396	5.7549	6.3219	6.0875	6.0661	6.1085	6.1497	6.3487	6.4263	6.585	7.1749	5.9658	6.1497	6.375	6.3923	7.0279	6.6147	6.9715	6.6147	6.0553	6.5469	6.4346	6.3038	5.9307	7.8234	6.0334	7.7482	6.0661	7.0334	6.8887	7.0168	6.0224	7.2288	6.4179	8.8486	6.1293	6.1699	6.4998	6.1898	6.3038	6.1085	6.0334	6.1799	5.9773	6.8265	5.8202	5.7944	8.973	5.9773	7.2095	5.9542	6.4919	6.3487	6.7748	6.3663	7.4717	6.2479	6.6511	6.3923	6.7004	6.3923	6.4429	6.9009	6.4512	6.1189	6.2479
9	23	87|88	SNX11	Q9Y5W9	JHU04394.B9C23R88	14.4922	5.9773	6.4757	6.3399	6.1293	6.0444	6	5.9189	6.2192	6.2668	6.1699	6.0768	6.1898	6.0334	6.375	6.7814	6.8074	6.0553	6.3487	7.0553	6.2574	6.3923	6.6865	5.9773	5.8074	6.0334	6.1396	6.1599	6.2668	5.9069	6.3129	5.7004	5.7415	5.8202	8.0279	6.3129	6.1997	5.8329	8.1573	6.9129	9.0647	5.9307	6.1898	6.6795	6.0875	6.1699	6.0444	6.1085	6.0224	5.8329	6.4263	5.9069	5.7004	9.236	5.585	8.4346	6.3837	6.0875	6.2479	6.5469	6.2192	5.8704	6.8265	6.3038	6.2574	7.4553	6.2946	6.8265	6.1396	6.5392	6.2854	6.4009
9	24	87|88	BRF1	Q92994-5	JHU16064.B9C24R88	10.279	5.858	5.8948	5.6439	5.9189	5.8704	5.9189	5.7415	5.9773	5.7814	5.9658	5.9542	5.7279	5.858	5.8455	5.7682	5.9425	5.7279	5.7682	5.9542	6	6.2192	5.9069	5.6147	5.375	5.8202	5.6724	5.7814	6.0768	5.7279	6.0444	5.6582	5.2854	5.6294	6.1189	6.0224	5.7944	5.6582	6.4179	5.5999	9.1749	5.6865	5.7814	5.8704	5.6582	5.5546	5.8074	5.7142	5.4429	5.7279	5.8074	5.8074	5.5999	8.0848	5.5546	6.2095	5.8948	5.858	5.9189	6.0112	5.6865	5.7004	5.7814	5.7004	5.7549	6.5392	6.0444	5.9069	5.6724	5.8704	5.9658	5.9307
9	25	87|88	NECTIN1	Q15223-3	JHU10148.B9C25R88	12.8912	5.7814	6.0112	6.0661	6.0112	5.9069	5.9887	5.6724	6.1293	5.8455	6.0224	5.9189	6.0444	5.8948	6.1396	6.2574	6.5469	5.6865	5.8948	6.7814	6.0224	6.2854	6.1085	5.7415	5.7142	5.858	5.585	5.8455	6.2192	5.7142	6.0553	5.6439	5.5236	5.7279	7.9887	6.0112	5.8329	5.6439	7.7649	6.1799	8.9844	5.7944	6.0112	6.2288	5.7814	5.8704	5.8455	5.7549	5.6865	5.6439	5.9069	5.7142	5.5236	8.8439	5.5546	7.9307	5.9887	6.0112	5.9887	6.1396	6.0224	5.6865	6.4094	5.9189	6.0334	7.3663	6.1293	6.1293	5.8202	6.0112	5.8074	6.1599
9	26	87|88	NSF	P46459	JHU04097.B9C26R88	13.2244	5.8948	6.2192	6.0112	5.9069	6.1799	5.7814	5.7279	6.0553	5.9069	5.9189	6.0224	5.9069	5.8704	6.1293	6.098	6.4512	5.6724	6.0224	6.4594	5.9887	6.1898	6.0553	5.6439	5.8074	5.7682	5.5546	5.6865	6.0553	5.7004	5.9189	5.585	5.4429	5.7944	7.6546	6.1599	5.9069	5.5699	7.4346	5.8826	8.3332	5.6724	5.9773	5.9189	5.6724	5.7549	5.7682	5.7004	5.9425	5.7682	5.8826	5.7549	5.5078	8.7599	5.6439	7.3923	5.9542	5.9069	6.0112	6.0661	5.9069	5.7944	6.1293	6.0444	5.9658	6.8074	6.0661	6.3399	5.7549	5.9542	6.1599	6.1293
9	27	87|88	VPS13B	Q8N509	JHU08730.B9C27R88	12.8396	6.0112	6.098	6.0444	5.9189	5.858	5.9307	5.7682	6.0112	5.858	5.8074	6.0553	5.8948	6	5.9887	5.9773	6.2384	5.7142	5.9542	6.2384	5.9542	6.1396	5.9887	5.5699	5.7142	5.8948	5.6582	5.7814	6.0334	5.7142	5.7004	5.7814	5.4429	5.7814	6.983	6.0444	5.9069	5.6865	7.0389	5.9425	8.3663	5.7279	5.9069	5.9658	5.5546	5.7549	5.7279	5.7279	5.8455	5.7944	5.9189	5.6582	5.5999	8.5098	5.6294	7.0768	5.8704	5.8455	5.8948	6.0334	6.1189	5.8074	6.1599	6.0112	6.1396	6.9658	6.1293	6.1189	5.7004	6.1085	6.0444	6.0661
9	28	87|88	BRF1	Q92994-5	JHU16064.B9C28R88	9.9586	5.8948	5.9425	5.8948	5.7142	5.9307	5.8329	5.5546	6.0768	5.7814	5.9189	5.9542	5.8455	5.9189	5.8329	6	5.8948	5.8826	5.8826	6.0444	5.9887	5.9773	5.9189	5.7279	5.5546	5.7279	5.5236	5.6582	6.1799	5.585	5.9425	5.4094	5.4094	5.7415	6.2854	5.9658	5.9887	5.6582	6.2479	5.7004	8.5831	5.5999	5.8826	5.8202	5.5392	5.8074	5.6147	5.7279	5.7415	5.6865	5.7814	5.6582	5.6294	7.8009	5.5236	6.2574	5.8329	5.9658	5.8455	5.9542	5.5699	5.6724	5.7004	5.8329	5.9773	6.2574	6	5.9307	5.8074	5.9307	5.7814	5.9658
9	29	87|88	LINC01126	NA	JHU08492.B9C29R88	11.6907	5.858	6.0444	5.8826	5.9542	5.9069	5.9887	5.5699	5.8704	5.8074	5.9773	5.8704	6.0334	5.9425	5.8455	6.0112	6.0768	5.8329	5.9425	6.2668	6	6.2479	5.8329	5.7682	5.5078	5.7944	5.5999	5.6294	6.2095	5.5546	5.8202	5.4919	5.1898	5.4757	7.0498	5.9307	5.8329	5.6147	6.8642	6.0224	8.5565	5.5999	5.8704	6.0553	5.4594	5.8074	5.8074	5.7142	5.7279	5.9069	6	5.8329	5.6439	8.2738	5.7004	7.1548	5.9189	5.9069	5.858	6.0768	5.7279	5.9425	5.8202	5.9307	5.9307	6.5999	6	5.8948	5.858	6.1189	5.6724	5.9189
9	30	87|88	P2RY4	P51582	JHU15925.B9C30R88	10.6965	6.0334	6.0553	6	5.9887	5.9773	6.0875	5.5999	6.0768	5.7944	5.9069	5.9069	5.8826	5.9307	5.9542	5.8704	6.0334	5.8704	5.9307	6.3038	6.1189	6.2761	5.9307	5.5236	5.6439	5.8455	5.5546	5.9189	6.3129	5.5999	6.5236	5.5078	5.3576	5.6294	6.8009	6.0444	5.9425	5.4429	6.8455	5.8704	9.2432	5.7549	5.9773	6.0553	5.6865	5.6865	5.8329	5.7682	5.7142	5.8074	6.0768	5.8074	5.6724	8.3597	5.5999	6.7482	5.8455	5.9307	5.9425	6.0334	6.0112	5.7279	5.8074	5.8948	6.1497	7.1137	6.0444	6.0224	5.7944	6.098	5.7142	5.9542
9	32	87|88	MPP2	D3DX48	JHU08210.B9C32R88	13.2629	5.8948	5.8704	5.9887	5.9773	6.0224	6	5.5236	6.0768	5.7549	5.9887	6.0661	5.9307	5.9773	6.1799	6	6.3576	5.7682	6.0444	6.4009	6.2192	6.3129	5.9887	5.8202	5.6724	5.8074	5.5546	5.8704	6.2854	5.7004	6.1189	5.6294	5.375	5.8455	7.0875	6.1189	6.098	5.9069	7.1033	6	9.1357	5.8455	5.9773	6.0875	5.8074	5.6582	5.9658	5.8202	5.7682	5.9425	6.3129	5.8329	5.6294	8.4696	5.7004	7.4094	5.8948	6	6.1085	6.0661	5.9307	5.5546	6.3038	5.7814	6.0112	6.5392	6.1799	6.0444	5.9542	6	5.7944	6
9	2	89|90	BC047307	NA	JHU04037.B9C2R90	14.6734	6.1799	5.8704	6.1497	6.1396	6.2095	6.0334	6.0444	6.1799	5.9425	6.0224	6.0553	6.1599	7.9425	6.1997	6.2946	6.5469	6.1396	6.1997	6.1599	6	6.2854	6.4594	5.7944	5.7682	5.8704	5.8074	5.9658	5.9658	5.858	6.0224	5.7814	5.6865	5.9658	6.7142	7.6294	6.0553	5.8455	6.5546	6.3923	8.5118	5.8704	5.8948	6.0661	5.7814	5.858	5.8704	5.9307	5.8329	5.7814	6.4757	5.9189	5.7004	7.8765	5.7682	6.6582	6.0768	6.0334	5.9425	6.1189	6.4346	5.7415	6.1293	5.9658	6.1396	6.6221	6.0661	6.0553	6.1293	6.2574	5.9542	6.098
9	3	89|90	USP45	Q70EL2-2	JHU05275.B9C3R90	7.4594	5.8329	5.7004	5.858	5.8074	5.5078	5.7549	5.6439	5.9425	5.6865	5.8455	6.0444	5.8329	5.8826	5.7549	5.8074	5.8948	5.9773	5.8202	5.9189	5.7944	5.9887	5.6724	5.5236	5.585	5.7549	5.5999	5.5078	5.6147	5.6582	5.585	5.5392	5.1898	5.6439	5.5546	5.9069	5.6724	5.7004	5.6865	5.858	8.5943	5.6294	5.6439	5.8826	5.7279	5.6294	5.585	5.7142	5.4919	5.7682	5.4757	5.7415	5.2668	6.6865	5.3923	5.8704	5.7814	5.7814	5.8074	6.0334	5.7944	5.4429	5.4594	5.6294	5.9307	6.2192	5.7944	5.585	5.6724	5.9542	5.6294	5.8329
9	4	89|90	MAP1LC3B	Q9GZQ8	JHU16360.B9C4R90	14.3289	6	6.5999	6.2761	6.0553	6.1997	5.9887	5.7279	6.2574	6.3219	6.0768	6.098	5.9307	6	6.4429	6.4009	7.1447	6.098	6.2288	7.1189	6.1085	6.3837	6.2095	5.7415	5.8948	5.9189	6.5078	5.9069	6.1898	5.8329	6.5236	5.7142	5.5392	5.9069	8.8345	6.1497	6.1799	5.9069	8.4115	6.3663	8.5177	5.9542	6.4179	6.6865	5.8202	5.9307	5.8704	5.9425	5.9307	5.8826	6.1599	6.0112	5.5699	9.5353	5.6439	8.1923	6.3129	6.1599	5.9069	6.2384	6.5157	5.9189	7.2946	6.1898	6.1497	7.6366	6.2288	7.3309	6.0334	6.5622	6.1799	6.5236
9	6	89|90	CIB3	Q96Q77-2	JHU16170.B9C6R90	11.1472	5.7004	5.9069	5.9069	5.8948	5.8948	5.7415	5.7415	5.9189	5.7814	5.8826	6.1293	5.6724	5.8202	5.9189	5.9307	6.1799	5.9773	5.9307	6.098	5.8074	6.1293	5.9307	5.5392	5.5392	5.7142	5.4757	5.6582	6.1997	5.585	5.7279	5.4094	5.3219	5.8329	6.9542	5.9307	5.7415	5.8202	6.7549	5.7415	8.9844	5.5699	5.8329	6.1599	5.7279	5.6724	5.7279	5.7004	5.6439	5.7415	5.9307	5.7944	5.3923	8.0084	5.5999	6.9715	5.7944	5.7549	5.8455	5.9542	5.9069	5.6724	5.858	5.9307	5.8948	6.5622	6.0334	5.9425	5.9542	5.9887	5.858	5.9307
9	8	89|90	NTSR2	O95665	JHU08215.B9C8R90	11.9318	5.8826	6.0553	6.0444	6.0224	5.7549	6.0224	5.5999	6.1085	5.9069	6.0661	6.1396	5.9773	6.0112	6.0768	6.0444	6.4263	5.858	5.9658	6.4263	6.1085	6.1799	6.1189	5.7004	5.5236	5.6582	5.5392	5.8202	6.3129	5.6724	6.0224	5.7004	5.5546	5.858	7.8009	6.1497	6.0112	5.9542	7.3174	6	8.5641	5.9189	6.1085	6.0112	5.5546	5.8202	5.8826	5.7549	5.8074	5.7415	6.0444	5.7279	5.6724	8.3038	5.6147	7.1649	6.0444	5.8455	6.0444	6.1293	6.0661	5.858	6.4676	5.9425	5.9658	6.96	6.1898	6.4429	5.858	6.1497	6.1699	6.0661
9	9	89|90	RIN1	Q13671	JHU08711.B9C9R90	13.7046	5.9658	6.5546	6.3663	6.2095	7.3443	6.0661	5.858	6.2668	6.0334	6.1799	6.3219	6.098	5.9425	6.5078	6.4429	7.0334	6.0224	6.1898	7.4179	6.3663	6.6147	6.375	5.7549	5.858	5.8948	5.6294	6.1293	6.4512	5.7944	6.2574	5.8704	5.5999	5.7682	8.8765	6.4512	6.0112	5.9542	8.8392	6.8765	8.1774	5.858	6.4757	6.6582	5.7944	5.8826	5.8704	5.9658	6.1599	5.9307	6.2761	5.9307	5.8948	9.2192	5.858	8.4656	6.4346	6	6.0661	6.2946	6.4094	5.7415	7.3174	6.4998	6.1898	7.7211	6.2761	7	6.1997	6.6221	6.1997	6.4094
9	11	89|90	PIFO	Q8TCI5-2	JHU16161.B9C11R90	8.3641	5.858	5.7004	5.7944	5.7279	5.8455	5.8948	5.7549	5.9887	5.7415	5.5699	6.0224	5.7549	5.6147	5.8455	5.8329	6.2192	5.8202	5.8948	6.0768	5.9887	6.2192	5.8455	5.6147	5.4094	5.858	5.5078	5.8202	6.1599	5.7682	5.7814	5.5236	5.5236	5.7004	7.0553	6	5.7004	5.6724	6.8329	5.7682	8.7731	5.6582	5.8455	5.8704	5.6439	5.6294	5.5392	5.7549	5.7004	5.5392	5.7549	5.8455	5.5392	8.0715	5.5236	6.9484	5.8704	5.8329	5.8074	5.8074	5.6147	5.6724	5.8948	5.8074	5.9658	6.6511	6.1085	5.8329	5.858	6.0334	5.8455	5.8948
9	12	89|90	ACVR1	Q04771	JHU04130.B9C12R90	12.6732	5.8329	6.0768	6.0875	5.8455	5.8074	5.9069	5.7814	6.0444	6.0112	5.7004	5.8948	5.8329	5.8826	6.1699	6.1189	6.5699	5.9542	5.7279	6.7347	5.858	6.1898	6	5.6865	5.7004	5.8074	5.5999	5.9307	6.3923	5.7142	5.858	5.6439	5.5699	5.8329	8.2946	5.9887	5.9425	5.7004	7.8826	6.0112	8.6493	5.7549	5.8329	6.1898	5.7549	5.585	5.7549	5.8455	5.7142	5.8455	6.0334	5.9307	5.585	8.4858	6.0334	7.5157	6.0553	5.9069	5.7279	6.0224	6.0334	5.7549	6.4094	5.9307	6.0661	7.1548	6.2479	6.3038	6.0661	6.2095	5.858	6.1898
9	14	89|90	TRIM26	Q12899	JHU08246.B9C14R90	9.4727	5.7814	5.9189	5.7814	5.6582	5.8948	5.7142	5.5392	5.8826	5.9425	5.7682	6	5.7682	5.8074	5.9773	5.9069	6.2384	5.7279	5.6724	6.1293	5.8455	6.0112	6	5.6724	5.5078	5.8329	5.5078	5.8202	6.1189	5.6294	5.9307	5.5999	5.4429	5.585	6.7279	6.0444	5.8704	5.7549	6.3399	5.8202	8.8564	5.7279	5.7142	6.1085	5.6724	5.8329	5.7682	5.9069	5.6147	5.585	5.858	5.7944	5.5236	8.1997	5.3399	6.5999	5.8826	5.8826	5.9189	6.0224	5.7004	5.6724	6	5.8202	5.9773	6.4094	6.0112	6.0112	5.6865	5.7142	5.7142	5.7944
9	15	89|90	DAPP1	Q9UN19	JHU04340.B9C15R90	15.3342	5.9069	7.2479	7.0168	6.1898	7.0607	6.5699	5.9069	6.7347	6.9069	8.6582	6.2668	6.7004	6.4998	6.9944	7.1293	7.7177	6.0112	6.8138	7.7649	7.4878	8.1997	6.9069	6.5157	7.2854	6.1599	6.3399	6.375	6.5622	6.0444	7.0444	6.2192	6.2668	5.9542	9.0835	6.8074	6.9307	6.0661	9.1059	7.1898	9.6847	6.3487	6.8265	7.3083	6.3129	6.0661	6.6653	6.4757	7.2288	6.0334	6.8392	6.1396	5.9658	10.4263	6.2668	9.4168	6.8202	6.5546	6.4429	7.2046	7.0715	6.4594	7.8329	7.1599	6.4594	8.0768	6.4919	7.8234	6.8455	7.3966	6.6865	7.375
9	16	89|90	PIFO	Q8TCI5-2	JHU16161.B9C16R90	8.9527	5.8948	5.858	5.7549	5.6582	5.6724	5.5999	5.5392	5.7279	5.7682	5.7004	5.8948	6.2479	5.7142	5.858	5.8704	6.098	5.9542	5.7682	6.1189	5.9658	5.9425	5.7814	5.6147	5.4594	5.7004	5.6294	5.5699	5.9773	5.5999	5.8329	5.4919	5.4757	5.5546	6.3923	5.858	5.7004	5.4594	6.2946	5.8202	8.8455	5.7415	5.7279	5.8202	5.7004	5.7004	5.8329	5.5392	5.3038	5.6294	5.8329	5.6724	5.6294	7.9454	5.375	6.5392	5.7142	5.6865	6	5.8704	5.8074	5.6865	5.8329	5.5546	6.0875	6.4346	5.9069	5.9069	5.7415	5.7549	5.7682	5.4594
9	17	89|90	KISS1	Q15726	JHU08876.B9C17R90	12.9246	5.7814	6.0553	6.0661	5.8455	5.9189	5.858	5.6724	6.0224	5.8202	5.9307	5.9542	5.8455	5.8704	5.9425	6.0553	6.3309	5.9658	5.8202	6.5236	5.9887	6.1997	6.0224	5.6865	5.5392	5.7549	5.4757	5.7549	6.2854	5.7415	6.0768	5.5078	5.3219	5.6724	7.8887	6.0553	5.9069	5.6439	7.4757	6.1396	8.9278	5.858	5.8704	6.1699	5.7682	5.6724	6.1497	5.7004	5.6865	5.7814	6.1189	5.7004	5.8202	8.858	5.5699	7.4471	5.9069	5.7549	6.0334	5.9307	6.1085	5.6724	6.3487	5.9069	6.0112	6.9944	6.0768	6.5078	5.8948	6.0334	6.1293	5.9658
9	19	89|90	SLC16A14	Q7RTX9	JHU10156.B9C19R90	10.4325	5.9887	6.1497	5.8948	5.8202	6.1396	5.7549	5.5999	6.098	5.8329	6.1293	6.1293	5.9307	5.9069	5.9425	6.2288	6.0553	5.9542	6.0112	6.3129	5.8202	6.1497	6.0224	5.6439	5.8202	5.5999	5.4263	6	6.1699	5.7142	6.0334	5.585	5.4263	5.7549	7.3219	6.1189	5.858	5.4594	7	5.8202	8.8533	5.585	6.0768	6.1085	5.5392	5.5699	5.8329	5.9069	5.6865	6.0768	5.9542	5.8455	5.7682	7.9801	5.7814	6.8826	6.1293	5.8329	6.0334	5.7549	5.858	5.7279	6	5.7415	5.9887	6.8642	6.1898	6.0224	5.8329	5.8704	5.858	5.8704
9	20	89|90	ARFGAP3	Q9NP61	JHU04133.B9C20R90	7.0168	6	6.0553	6.1396	5.8074	5.7682	5.8329	5.7279	6	5.9425	6.4263	6.2192	5.8455	5.8455	6.0768	6.5392	6.0112	6	6.0112	5.9425	5.7814	6.1396	6.0768	5.858	5.7549	5.5546	6.098	6.0334	6.5157	5.6439	5.7944	5.6147	5.5236	5.6582	5.7004	6.2668	5.8704	5.7279	6.098	5.7549	8.7764	5.6724	5.9069	5.8704	5.7415	5.5699	5.8948	5.8704	5.6439	6.4009	6.3129	5.7814	5.9773	7.1849	5.7814	6.0444	6.3837	5.9425	6.0661	5.9542	6.1799	5.9887	5.9425	5.9189	6.0224	6.3923	6.2854	5.9887	5.6582	5.6724	5.7142	5.6724
9	21	89|90	SLC16A14	Q7RTX9	JHU10156.B9C21R90	10.3191	5.8704	6.3923	6.3038	6.1799	5.8455	5.7814	5.6294	6.1189	5.858	6.1396	6.1293	5.9069	6.1699	6.6439	6.5078	6.1799	5.858	5.9887	6.1799	5.9542	6.2668	6.0553	6.0334	5.9307	5.8948	6.1599	6.2288	6.5157	5.7549	6.0661	5.7279	5.4263	5.6865	6.7748	6.2668	5.9307	5.585	6.8765	5.7279	8.9901	5.7549	5.9542	6.0661	5.7549	5.7142	6.0444	5.9425	5.7814	6.1599	6.2668	5.7142	5.9069	7.6865	5.9425	7.0607	6.2095	6.0553	6.2192	6.0112	6.1997	5.9307	6.4263	6.7682	6.1293	6.5236	6.2095	6.3129	5.8948	5.9658	5.858	6
9	22	89|90	DCUN1D3	Q8IWE4	JHU08377.B9C22R90	14.9946	6.0334	6.5078	6.1293	6.0444	6.6366	6.2384	5.9425	6.3219	6.0444	6.1699	6.1898	6.1699	6.3219	7.4221	6.6724	6.7279	5.9542	6.2946	6.6439	6.3399	6.4757	6.585	6.0444	5.9542	6.0875	5.9658	6.1396	6.2761	5.7814	6.6294	5.9189	5.8074	6.1599	7.7347	6.4838	6.3663	6.0112	7.7549	6.5236	9.0375	6.0661	6.3576	6.7211	6.1997	6.0334	6.1396	7.0334	6.0444	6.0334	6.3576	6.098	6.0224	9.2796	6.0444	7.5196	6.3129	6.2668	6.3219	6.4676	6.4263	6.1396	6.1898	6.2095	6.3309	6.7074	6.3663	6.6653	6.3038	6.2761	6.1997	6.3837
9	23	89|90	TMEM45B	Q96B21	JHU04406.B9C23R90	12.348	5.9887	6.0875	5.9658	5.858	5.8948	5.8948	5.6439	6.1997	5.8826	5.9773	5.9773	6.0661	5.9887	6.0444	5.9773	6.2761	5.9658	5.9887	6.4009	6.0334	6.1189	5.8948	5.7549	5.7142	5.9069	5.6439	5.7279	6.1997	5.8826	5.9189	5.5999	5.5078	5.7814	7.2761	5.9425	5.9069	5.7415	7.2808	6.0334	8.7748	5.8074	5.7814	6.0661	5.8704	5.7004	5.7944	6.0112	5.8329	5.8202	6.1085	5.8826	5.6582	8.1137	5.6294	7.0768	6.0661	5.7549	6.1085	6.0224	6.0661	5.6724	5.9887	6.0224	5.9887	6.6653	6.1497	6.3399	5.8202	6.1189	5.9189	6.0224
9	24	89|90	YTHDC1	Q96MU7	JHU16340.B9C24R90	9.6777	5.7814	5.9425	5.8826	5.8826	5.6439	5.9658	5.7682	6.1396	5.7415	5.9773	5.8826	5.9542	5.8704	5.8329	5.8948	6.0224	5.8826	5.8948	6.0768	6.1599	6.1293	5.8704	5.6439	5.5546	5.7944	5.6147	5.8202	5.9887	5.7415	6.1085	5.4757	5.2479	5.7279	6.2668	5.9773	5.7944	5.6865	6.5699	5.7814	8.7279	5.7279	5.7415	5.9069	5.7142	5.8329	5.7682	5.7682	5.585	5.7814	5.7944	5.9189	5.585	7.6582	5.7142	6.6147	5.7814	5.7142	6.0875	5.9887	5.9069	5.4094	6.2384	5.8329	6	6.4838	6.0444	6.0553	5.6724	5.7682	5.8074	5.8455
9	26	89|90	MCM5	P33992	JHU03984.B9C26R90	12.9945	6	6.0768	6.1396	6.0768	5.9773	5.9658	5.7549	6.1497	5.7415	6.0444	6.0334	6.098	5.9542	6.2384	6.1396	6.6073	5.7682	6.0334	6.1898	6.2384	6.2761	6.0444	5.6439	5.7814	5.9542	5.6865	5.8455	6.2479	5.8455	5.9542	5.6582	5.6582	5.7415	7.5507	6.2574	5.9542	5.8074	7.3619	6.1898	8.3531	5.7682	5.9773	6.1997	5.7004	5.8455	5.7004	5.8826	5.9189	5.8329	6	5.8455	5.7142	8.9915	5.5392	7.5157	6.098	5.9542	5.9189	6.0661	6.1497	5.8455	6.4179	5.9542	6.0553	6.7879	6.1497	6.2946	5.7682	6.1396	6.0334	5.9773
9	27	89|90	MICU3	Q86XE3	JHU08856.B9C27R90	13.5675	6.0768	6.5392	6.3219	6.2479	7.983	7.8074	5.7142	6.4512	6.2384	6.1396	6.2761	6.1085	6.2192	6.2479	6.375	6.9189	6.0768	6.1293	6.6865	6.2384	6.5314	6.2854	8.29	5.7279	6.0444	5.8202	5.9189	6.7944	5.8948	6.8392	5.9542	5.5236	5.9307	7.7211	6.3038	6.3837	5.858	7.7381	6.6366	9.0265	6	6.1189	6.3399	6	5.8948	5.9069	6.0112	6.0224	6.1898	6.0553	6.0112	5.8948	9.0647	6.0661	8.0362	6.1898	5.9887	6.1497	6.2946	6.6073	6.1497	6.8887	6.7211	6.4676	7.6402	6.3309	6.6221	6.0768	6.2946	6.4346	6.2479
9	28	89|90	YTHDC1	Q96MU7	JHU16340.B9C28R90	9.5999	5.9773	6.2095	6.1799	5.9069	6.0112	5.858	5.7279	5.9773	5.8826	5.9773	6.098	6.0112	5.8329	6.3038	6.4263	6.6294	5.9773	5.9425	6.8265	6.1497	6.1396	5.8826	5.6724	5.6865	5.8948	5.7142	5.8948	6.2288	5.6147	5.9425	5.375	5.585	5.6724	8.4676	6.1293	5.7549	5.7682	7.8826	6.3038	8.6221	5.8202	6.0875	6.2095	5.585	5.7944	5.858	5.9773	6	5.7142	6.0875	5.7279	5.858	9.1523	5.5236	7.8517	6.2384	5.8704	5.9773	6.2946	6	5.7415	6.7415	5.9887	6.1799	7.0928	6.1396	6.7748	5.8455	6.1997	6.1085	6.2095
9	29	89|90	VPS13B	Q8N509	JHU08730.B9C29R90	12.4996	5.8202	5.9542	6.0444	5.9658	5.9425	5.9069	5.6147	6	5.8455	5.9189	6.098	5.9542	5.7279	5.9773	6.1799	6.2854	6.0444	5.8074	6.2574	6.098	6.1699	6.098	5.6439	5.4919	5.9425	5.4757	5.8948	6.2479	5.5999	5.9425	5.4094	5.4919	5.7142	7.2854	5.9887	5.9189	5.7814	7.1699	5.9658	8.2969	5.7415	5.9069	6.0112	5.6147	5.9542	5.7004	5.7682	5.8074	5.7004	6.0112	5.8455	5.6439	8.6221	5.7682	7.3399	5.9425	5.8329	5.8074	6.0444	5.9069	5.7944	5.9773	5.9069	6.1085	6.8265	6.0553	6.1699	5.8826	5.9887	5.8455	6
9	30	89|90	PIFO	Q8TCI5-2	JHU16161.B9C30R90	9.3231	5.9773	5.858	5.9542	5.7415	5.8455	5.8826	5.5392	6.0224	5.7004	5.8202	6.0661	5.858	5.7944	5.858	6.0444	5.8826	5.9069	5.8202	5.9887	5.9887	6.0444	5.8074	5.585	5.5078	5.6865	5.4263	5.6439	5.9307	5.4919	5.7279	5.6147	5.4919	5.6439	6.2288	5.7682	5.7944	5.6439	6.2574	5.7415	8.5793	5.6865	5.6582	5.8704	5.6582	5.7944	5.7142	5.6865	5.7279	5.8074	5.7549	5.7814	5.5546	8.2946	5.5999	6.3399	5.7142	5.8948	5.8704	5.9773	5.6865	5.5699	5.7549	5.6294	5.8704	6.3219	5.8704	5.8202	5.8704	5.7682	5.6724	5.858
9	32	89|90	TEX33	O43247-2	JHU07207.B9C32R90	14.674	6.0112	6.6582	6.8948	6.5157	6.6073	7.0444	5.7944	6.3663	6.2761	6.4094	6.4263	6.4594	6.5314	7.0224	6.7616	6.8887	6.1599	6.5925	6.6366	6.5469	7.4635	6.9425	5.8826	6.3038	6.7347	6.2854	6.3576	6.6439	6.2479	9.4491	6.4179	6.0112	6.5236	7.8486	6.6294	6.9715	6.3038	7.7582	6.9944	10.286	6.7879	6.5314	6.7549	6.6865	6.0553	6.9069	6.5699	6.7074	6.6724	6.7482	6.0875	6.5236	10.3531	6.2095	7.8455	6.4757	6.7074	6.4009	6.8455	6.7879	7.0056	6.7616	6.5078	6.7944	7.1997	6.4919	6.6073	6.6221	6.6582	6.4757	6.5392
9	1	91|92	Rhodamine+IgG647		Control	14.885	14.5852	14.2407	14.2397	13.9185	14.1651	14.096	13.9542	14.5103	14.2261	14.3953	14.0388	13.9957	14.437	14.5334	14.0907	14.2246	14.408	14.3908	14.2209	14.0101	14.3079	14.4116	13.7579	13.8419	13.7046	14.0605	14.1705	14.0324	14.1994	14.1962	13.8779	13.5335	14.1946	13.8471	14.3943	13.9227	13.8014	14.3512	13.9048	13.8197	14.0403	14.094	13.9183	13.6331	14.2789	13.9301	14.2332	13.7613	14.3072	14.5343	13.709	13.9794	14.4065	14.103	14.1754	14.1269	14.1991	14.3044	14.0784	14.0882	14.1753	14.1564	14.3411	14.2174	14.3717	14.2783	13.7193	13.9574	14.1786	14.2902	13.8751
9	2	91|92	Anti-human IgG 1.5625ng/ul		Control	7.7177	6.3399	6.1997	6.4429	6.1085	6.0768	6.3129	6.1085	5.9887	6.2761	6.4838	6.4998	6.5392	6.0334	6.4838	6.0444	6.2095	6.4094	6.2946	6.3487	6.2854	6.1189	6.3837	5.7004	6.6724	5.9425	5.8329	6.2288	6.0875	5.9773	5.8329	5.7944	5.7279	6.2854	5.9773	6.4094	6.0112	6.1599	6.4263	6.2095	6.0661	6.0112	6.3576	6.3487	5.5236	6.1293	6.098	6.1293	5.9658	6.4179	6.5699	5.9542	5.8704	6.6147	6.1293	6.4263	6.7279	6.2384	6.3309	6.4676	6.1599	6.3219	6.098	6.3837	7.0112	6.6439	6.3487	6.098	5.9658	6.585	6.098	6.2574
9	3	91|92	IgG488/594		Control	13.3456	11.1693	10.9982	11.0758	11.4089	10.9553	11.2357	10.7074	11.3682	10.8313	11.0206	10.9751	11.0987	11.3146	10.8545	11.1718	11.1815	11.2046	11.0327	10.9961	11.0406	11.3253	11.3261	10.8325	11.5003	11.0812	10.6751	10.8416	11.1923	11.1787	10.8174	10.8174	10.4798	11.1466	11.0921	11.0447	10.585	10.4752	11.0272	10.5976	10.5255	10.9267	11.0904	10.8309	10.7474	10.9259	11.0227	11.0423	10.6856	10.8642	11.1627	10.6096	10.6059	11.0566	10.584	10.3934	10.7177	10.6684	10.8162	10.6961	10.8009	10.6839	11.1251	10.9359	10.7228	10.813	10.6289	11.0227	10.8952	10.8846	10.9267	10.7616
9	4	91|92	Anti-human IgG 6.25ng/ul		Control	8.0112	6.1396	6.0875	6.9658	6.6653	6.0768	6.0875	5.8455	6.1293	6.0224	6.2668	6.4429	6.1189	6	6.1396	5.9542	6.2479	6.2095	6.2288	6.1085	6.0444	6.2479	6.6865	5.8455	7.8424	5.8455	5.8202	5.9307	6.0334	5.8948	5.8329	5.6724	5.6294	5.6724	6.0444	6.1497	6.1189	5.9887	6.5392	6.3487	6.1997	5.9773	6.3487	5.9542	5.585	5.9542	5.8826	6.2384	5.8202	6.0224	6.9715	5.9773	7.4998	6.7549	5.6724	6.1997	6.6294	6.1599	5.9773	6.1997	6.1396	6.0875	6.7347	6.3219	6.1396	6.4998	6.1699	5.9189	6.1396	6.098	6.0334	6.0224
9	5	91|92	GST 10ng/ul		Control	11.1354	6.098	6.1189	6.2192	5.9542	6.2095	5.8704	5.7944	6.2192	6.0444	6.1497	6.4009	6.1396	6.983	6.0768	5.8704	6.4009	6.0334	6.3309	6.3837	5.9542	6.1997	6	5.9189	5.8455	6.0334	5.5699	5.9425	6.0334	5.8948	5.9658	5.8202	5.5999	6.1293	5.8826	6.1085	6.1898	6.0553	6.1085	6.0661	6.1497	6.1699	6	5.8455	5.8074	5.9773	5.9542	6.2854	5.9307	6.1699	6.3487	6.2668	5.9069	6.1898	5.6865	6.1293	5.8826	6.098	6.0553	6.1085	5.9425	6.1293	6.0553	6.1293	6.098	6.7347	6.1997	5.7944	5.9542	6.0444	5.9887	6.1898
9	6	91|92	Anti-human IgG 25ng/ul		Control	9.6008	5.9069	6.375	8.2288	7.8796	6.3309	6.8517	5.858	6.3038	6.1599	6.6147	6.3576	6.2854	6.2574	6	6.5314	6.5469	6.1699	6.1497	6.3038	6.3038	6.3576	7.9687	5.9307	9.7985	6.2192	6.6073	6.2384	6.1497	6.0875	6.0444	5.9069	5.9542	6.1189	7.1396	6.2288	6.3038	6.1085	7.7211	7.2046	6.3038	6.0875	7.4263	6.3487	6.0661	6.0768	6.0553	7.2143	5.9189	6.0875	8.3399	6.1997	5.9307	7.4798	5.6582	6.2288	8.2288	6.4179	6.1799	6.3038	6.1293	6.7748	8.1007	7.0168	6.4094	6.8826	6.3309	6.2288	6.1799	6.1997	6.2192	6.1898
9	7	91|92	GST 50ng/ul		Control	13.4351	6.1898	6.0768	6.2574	6.0553	6.1189	6.4919	5.8455	6.3923	6.2288	6.2095	6.4838	6.2854	5.8704	6.0224	6.2761	6.6511	6.2574	6.2668	6.4512	6.4263	6.4512	6.2854	5.8826	5.858	5.9773	6	6.1497	6.2192	6.0224	6.1293	6.0875	5.8202	6.1497	6.1599	6.4094	5.9542	6.1599	6.3399	6.0334	7.5196	6.0875	6.1085	5.9425	5.9542	6.1293	5.9542	6.2668	6.0553	6.2574	6.6582	6.0661	5.6724	6.8642	5.9307	6.3129	6.0444	6.0768	6.2761	6.3129	6.0553	6.1189	6.1898	6.2574	6.2479	6.5699	6.4346	6.1293	6.1997	6.1085	6.1699	6.2288
9	8	91|92	Anti-human IgG 100ng/ul		Control	11.9157	6.1497	7.3354	10.1331	9.7262	6.7347	8.4325	6.1497	6.7748	6.5314	7.7142	6.7549	6.6795	6.7347	6.7142	7.0056	7.1749	6.6935	6.7004	6.7415	6.8704	7.4221	10.0587	6.4009	11.8508	6.3576	7.9396	6.9887	6.4094	6.8887	6.5774	6.1699	6.4512	6.4757	8.7279	6.7549	6.7415	6.4346	9.7432	8.9873	7.1649	6.6724	9.4073	7.2336	6.5078	6.2574	6.5699	8.6795	6.4919	6.6147	10.4278	6.2761	6.098	7.6546	6.1396	6.8009	10.3264	7.1749	6.6865	7.1799	6.8826	7.7582	10.0895	8.4939	6.9658	7.8857	6.6935	6.6294	6.3663	6.6294	6.585	6.585
9	9	91|92	GST 100ng/ul		Control	14.1548	6.0112	6.0112	6.2384	6.0112	6.0224	6.2192	5.6724	5.858	5.8704	5.9307	6.4512	6.1293	6.1189	6.2192	5.9658	6.2761	6.098	6.0224	6	6.1699	6.3663	6.2095	5.6865	6.1898	5.9542	5.5546	6.1699	5.8202	5.8074	6.7004	5.9658	5.5236	5.9307	5.858	6.0661	5.9425	5.6865	6.1085	5.9069	8.4094	5.8329	5.7142	5.9189	5.858	5.9658	6	6.0224	5.7944	5.7682	6.2479	5.7549	5.7279	6.8455	5.5392	6.0112	5.9307	5.8826	6.1189	6.098	5.7682	5.9658	5.8826	6.0224	6.2574	6.2668	6.1997	5.8826	5.8455	6.1497	6.0661	6.0444
9	10	91|92	hMDM2		Control	7.7177	6.1997	6.1085	6.2761	6.2574	6.6147	6.0768	5.8826	6.1293	6.0768	6.2574	6.8826	8.7846	6.0553	6.2479	5.8948	6.3576	6.2479	6.2095	6.2095	6.4676	6.4757	6.0875	5.8202	5.9773	5.8948	5.7142	6.1799	6	6.0334	5.8826	5.6439	6.0661	5.9887	6.0112	6.1599	6.1396	5.9887	5.9069	6.0768	5.7682	6	6.0875	6.4009	6.0112	6.1898	6.1497	7.4717	6.0334	5.8704	6.4094	6.2095	5.8329	8.568	6.0661	6.3129	6.4094	6.1293	6.1396	6.4838	6.0768	6.1599	5.7682	6	6.2668	6.3576	6.2761	6.1497	6.0112	6.5999	6.6582	6.2574
9	11	91|92	GST200n		Control	15.1423	6.2384	6.3038	7.0334	6.1799	6.5999	6.8642	5.8329	6.3837	6.4009	6.3487	6.8887	6.5078	6.3576	6.6221	6.6795	6.8202	6.375	6.6147	6.5314	6.5157	7.0224	6.6294	6.2095	6.4594	6.5699	6	6.3487	6.6511	6.1085	7.6073	6.3487	5.9658	5.9069	6.3309	6.5236	6.4676	6.1699	6.6073	6.2946	9.7707	6.4094	6.2384	6.4009	6.3663	6.6511	6.375	6.4009	6.3038	6.2384	7.1241	6	6.0112	8.96	6.1997	6.2192	6.5314	6.8265	6.3576	6.4094	6.6935	6.8455	6.0112	6.9307	6.7004	6.5236	6.4757	6.2946	6.2095	6.8642	6.1293	6.0768
9	12	91|92	RanBP2deltaFG		Control	14.944	6.4263	7.2992	6.6865	6.4179	7.4346	6.7549	5.9069	6.5925	6.4094	6.7814	7.29	7.0875	6.4179	6.6366	7.5925	6.9542	6.6865	7	6.6724	6.8455	6.8887	6.5157	6.4998	6.3576	6.5157	6.3219	6.375	6.6582	6.4346	6.5999	6.5236	5.9773	6.4263	6.9248	7.5622	6.375	6.2384	6.6073	7.2808	7.0112	6.2761	6.5699	7.1447	6.3837	6.5546	6.6511	6.7616	6.5925	8.2216	8.236	6.4594	6.2479	8.3061	6.5392	6.6221	6.3837	7.5275	6.5078	7.7781	6.5774	6.5774	6.5622	6.8265	8.5177	6.6511	7.0715	7.5962	6.8329	9.5736	6.9658	6.8138
9	13	91|92	Mouse-anti-biotin		Control	7	6.1599	7.2192	7.2384	7.4388	7.4179	7.5622	5.5546	7.6221	7.29	7.5196	7.4919	7.4179	7.4009	7.5812	7.2574	7.6582	7.1997	6.9773	7	7.5157	7.3399	7.9278	6.7142	7.2432	7.1898	7.1241	7.3794	6.9366	7.224	7.1898	6.9009	7.0168	7.2854	7.2992	7.3663	7.3487	7	7.4051	7.2288	7.1749	7.3531	7.1599	7.2336	6.983	7.2808	7.1699	7.1396	6.9887	7.3399	7.7482	7.1396	7.3129	7.5774	7.3354	7.3219	6.8138	7.1189	7.1799	7.6294	7.5078	7.3487	7.3923	7.5507	7.3038	7.8517	7.2479	6.9542	6.8704	7.1293	6.8887	7.1548
9	14	91|92	human IgG 1.5625ng/ul		Control	7.0607	6.0444	5.7944	5.8329	5.7682	5.8948	5.7279	5.858	6.2854	5.8948	5.8826	6.1997	6.1189	6	6.1599	6.098	6.3663	6.0444	6.0661	5.9425	6.0875	5.9887	5.7279	5.7682	5.9425	6.0112	5.4429	6.098	5.9658	5.8074	5.6582	5.4757	5.5236	5.8826	5.6865	5.8826	6.2668	5.8948	6.1599	5.7682	5.7814	5.9189	6.0334	6.0768	5.8704	5.8329	5.8704	5.9887	5.6865	6.1396	5.8329	6.0334	5.6865	7.0768	5.9307	6.1293	5.858	5.9542	6.1599	6.2574	5.8455	5.8704	5.6724	5.9425	6.0875	6.2854	6.2574	6.0334	5.858	5.9773	5.8202	6
9	15	91|92	Rabbit-anti-biotin		Control	13.5832	6.2574	6.0661	5.8948	5.858	5.7549	5.7279	5.6582	6.098	5.9658	5.585	6.1997	6	6.1699	6.098	6.1189	5.9542	5.7682	5.858	5.9189	6.0444	5.9658	5.7682	5.8202	5.7682	6.0553	5.7549	5.9773	5.9069	5.8948	5.7549	5.6294	5.4094	5.8074	5.9069	5.7549	5.9773	5.9069	5.9887	5.8329	5.7814	5.8074	5.7944	6.0334	5.8329	5.8826	5.9425	5.9658	5.8074	6.0444	6.3399	6.1599	5.5699	7.098	5.7549	5.8826	5.9425	6.0553	6.0444	6.0334	5.7549	5.8329	5.8826	5.8455	6.0661	6.1497	6.375	5.7944	5.8074	6.0444	5.9658	5.8329
9	16	91|92	human IgG 6.25ng/ul		Control	7.6257	6.3309	6.1997	5.9773	6.1189	6.0661	6.1189	5.9189	6.3309	6.1189	6.1699	6.2479	6.1898	6.1799	6.1497	6.2095	6.3837	5.8202	6.0768	6.1997	6.4838	6.0444	6.0444	5.9307	5.7944	6.1497	6.0553	6.2095	5.9773	5.9069	5.7944	5.8704	5.7415	6.2384	5.8329	6.2192	6.0444	6.0875	6.2479	6.0768	5.8704	5.9069	6.1599	6.1997	5.9773	6.0553	6.1599	6.0112	5.7549	6.1997	6.2668	6.0112	5.8704	7.983	5.9542	6.1293	6.0224	6.0553	6.2288	6.098	6.2479	5.8948	5.9307	6.0661	6.0768	6.4263	6.375	6.0875	5.9189	5.8202	6.1189	6.2479
9	17	91|92	Biotin-BSA		Control	6.5546	5.9542	5.9189	6.1189	5.9773	6.0768	6.2854	5.8329	6.2479	5.9542	6.1898	6.0768	6.0875	6.1599	6.0444	6.0224	6.3923	6.0768	5.9887	6.1085	6.2192	5.8826	6.098	5.5699	6.7549	5.9887	5.7415	5.9307	5.9773	5.8202	5.6294	5.7814	5.5392	5.9887	5.7142	6.1396	6	5.9425	6.1898	5.9189	5.7944	5.6865	6.098	6.0224	5.5999	5.7814	5.858	6.0661	5.8074	6.3129	6.4094	6.0112	5.7415	8.0028	5.7682	5.9658	5.9307	5.7004	6.1293	5.7549	5.9189	5.9773	5.8329	5.9069	6.0553	6.1293	6.0334	5.8704	5.7415	6.1396	6.0224	6.0768
9	18	91|92	human IgG 25ng/ul		Control	9.115	6.4179	6.1997	6.4429	6.4094	6.2854	6.2192	5.9773	6.5699	6.0875	6.5546	6.4179	6.4179	6.1799	6.4263	6.4594	6.6795	6.5469	6.3038	6.4919	6.2854	6.2384	6.3663	5.9425	5.9658	6.0553	6.2095	6.2946	6.2854	6.1599	5.9658	5.9189	5.8704	6.3923	6.0112	6.2854	6.2574	6.1799	6.3663	6.1497	6.1293	6.2288	6.2761	6.3219	6.0444	6.1599	6.2384	6.2288	5.9773	6.3837	6.4838	6.2384	5.9773	7.8424	5.9542	6.098	6.1599	6.0661	6.3038	6.1997	6.2854	6.2761	6.1293	6.2761	6.2574	6.6221	6.3663	6.3219	5.9307	6.3576	6.0553	6.3129
9	19	91|92	BSA		Control	6.9189	6.1898	7.2432	7.388	7.2479	7.3923	7.3129	5.7814	7.585	7.3576	7.4136	7.5887	7.697	7.5622	7.6582	7.3487	7.7142	7.3038	7.5196	7.3038	7.543	7.4305	7.4471	7.0279	6.9366	7.3038	7.2288	7.4009	7.3837	6.983	7.4388	7.1497	7.0279	7.1241	7.1948	7.6582	7.7347	6.9887	7.4998	7.1396	7.4838	7.6184	7.4136	7.5584	7.1898	7.4051	7.4998	7.4998	7.1749	7.5078	7.697	7.3354	7.0768	8.1649	7.2479	7.6653	7.2143	7.375	7.3663	7.5118	7.7846	7.3487	7.7682	7.7074	7.6184	8.2216	7.3487	7.3219	6.9484	7.3837	7.2808	7.2143
9	20	91|92	human IgG 100ng/ul		Control	11.0858	7.1497	7.1033	7.1497	7.2574	6.7482	7.224	6.4676	7.3794	6.9425	7.6439	7.1849	7.1241	7.1396	7.2761	7.3399	7.2668	7.1189	6.9715	6.9009	7.3707	7.1548	7.2095	6.7944	6.8704	7.0334	7.0389	7.098	7.0607	6.9366	6.7347	6.5157	6.5236	6.9542	6.7279	7.2668	7.2715	7.5736	7.0056	7.3309	6.9069	7.4676	6.7682	7.6366	6.7211	7.4798	7.7814	7.1849	7.3174	7.4998	8.3619	6.983	7.3966	8.1421	7.3923	7.1898	7.4221	7.4838	7.2715	7.3707	7.6475	8.0196	7.4838	8.8392	8.4367	7.6795	7.5196	7.0498	6.5392	6.9944	6.9484	6.8202
9	21	91|92	Anti-human IgA		Control	6.8202	7.2854	13.9274	14.3447	14.1257	14.1433	13.9714	7.1849	14.1311	13.8012	13.9122	14.1808	14.5007	14.4019	14.3107	14.5192	14.5939	13.895	14.3055	14.3385	14.6026	14.3305	14.0626	13.7202	13.9585	13.8579	13.6037	13.868	13.9636	13.6973	14.305	14.0626	13.9532	13.9907	14.1521	14.4165	14.4288	13.8601	14.4933	14.1642	14.1968	14.1131	14.0205	14.3607	13.9704	14.2575	14.3398	14.2592	13.9643	13.9364	14.7047	13.6609	13.6647	14.3332	14.1994	14.5819	14.4543	14.1819	14.08	14.5889	14.6071	14.222	14.0484	14.5605	14.3404	14.4021	14.2922	13.9121	13.9048	14.1071	13.7922	13.7591
9	22	91|92	Human IgM		Control	7.6257	9.4778	9.2167	9.2923	9.2644	8.9744	9.3805	8.8673	9.6591	9.0821	9.5048	9.5962	9.5048	9.2167	9.2935	9.1046	9.4073	9.3117	9.5008	9.2192	9.3848	9.2621	9.0861	8.8533	8.7715	9.1787	9.1098	9.3287	9.1762	9.1421	9.2384	9.1383	8.9039	9.5304	9.1485	9.4818	9.1137	8.8595	9.3332	8.9542	8.9773	9.137	8.9586	8.9054	8.9307	8.9099	9.2773	9.1163	8.9174	9.3597	9.6175	9.1202	9.0307	9.7142	8.9873	8.9484	9.1046	9.0293	9.0755	9.3343	9.4512	9.0755	8.944	9.4357	9.0417	9.0688	9.1137	9.1124	8.875	9.2143	8.9744	9.0182
9	23	91|92	Mouse IgM		Control	6.6221	6.0661	6.0768	6.2288	6.2192	6.1293	6.1997	6.0224	6.5157	6.1997	6.3923	6.7211	6.4919	6.3923	6.3038	6.2479	6.375	6.2288	6.098	6.1396	6.5236	6.2095	6.0553	5.9658	5.9773	6.2192	5.8074	6.0334	6.1799	5.9542	6.2095	5.7944	5.8948	6.2668	5.9307	6.5157	6.1599	5.9542	6.3038	6.1293	6.0334	6.0768	6.2479	6.1997	5.9887	6.1699	6.1085	6.0334	5.7944	6.0553	6.3219	5.8329	6.0334	7.2808	5.8202	6.1189	6.1699	6.0224	6.4594	6.2479	6.3487	5.8826	6	6.5774	6.2946	6.4346	6.3309	6	6.1396	6.0224	5.9658	6
9	24	91|92	Buffer		Control	6.7074	5.9307	5.9773	6.0661	6.1189	5.8826	5.9773	5.9425	6.2288	6.0444	6.2288	6.2192	5.9773	6.2095	6.0875	5.9887	5.9307	6.1085	5.9425	6.1599	6.3129	5.9189	5.6724	5.7279	5.7004	6.0334	5.5699	5.6294	5.8074	5.8329	5.9658	5.4919	5.4094	5.8704	5.7814	6.2095	5.7004	5.9307	5.8329	5.6582	5.8704	5.9307	6.0224	5.9658	5.9069	5.9069	5.9069	5.8329	5.5999	5.9542	6.1497	5.8202	5.7004	8.0251	5.5236	5.7549	5.9189	5.6582	6.2761	6.0334	5.9189	5.5546	5.7279	5.8826	5.9069	6.1699	6.2095	5.9189	6.0112	5.9887	5.8329	5.6147
9	25	91|92	H1		Control	8.2854	6.2854	6.5999	6.4512	6.8642	8.0334	6.7879	6.4757	6.8392	6.5699	6.7142	6.9658	6.5392	6.9189	6.5546	6.9887	6.1799	6.4094	6.8765	6.7682	6.9887	6.6795	6.3923	6.6511	6.5157	6.6795	6.3399	6.0875	6.2574	6.4346	6.5546	6.3576	6.1898	6.5469	6.858	6.9189	6.5314	6.7549	7.2192	6.8138	6.7814	6.8265	6.7004	6.9307	6.7415	6.2854	6.4594	7	6.1699	6.5546	6.9484	6.4429	6.1799	10.128	6.2095	6.4998	6.5999	6.4594	6.5157	6.9189	6.7748	6.0768	6.5999	6.7211	6.6653	6.7748	6.4757	6.5999	6.3663	6.2288	7.4553	6.5392
9	26	91|92	Buffer		Control	6.4346	5.9887	5.9658	5.9658	6.0553	5.8948	5.9542	5.9069	6.2288	5.9887	6.1293	6.2946	5.9425	6.1085	6.1085	6.0768	5.9425	6.1599	6.0768	6.0224	6.2384	5.8202	5.8202	5.8704	5.7415	6	5.8329	5.9887	5.7944	5.8826	5.7549	5.5699	5.6147	5.9189	5.6865	6.1997	5.9887	5.6724	6.0661	5.8455	5.7944	5.8704	6.0444	5.9069	5.6724	5.7944	5.6865	5.7415	5.6865	6.0224	5.8826	6.098	5.585	7.5196	5.7279	5.7814	5.7814	6.0224	6.0112	6.2668	6.0112	5.8455	6.0112	5.8948	6.2384	6.2384	6.2288	6.0661	5.858	5.8704	5.9658	5.7279
9	27	91|92	H2(A+B)		Control	8.4284	6.5392	6.7748	6.5699	6.7879	6.8202	6.6294	6.6147	6.5999	6.5392	6.8074	6.6294	6.4263	6.9069	6.8455	6.8329	6.4512	6.5469	6.6653	6.3663	7.0056	6.6795	6.1898	6.2384	6.098	6.5546	6.2668	6.6724	6.7004	6.2854	6.1497	6.3038	5.858	6.5314	6.3663	7.0768	6.098	6.1599	6.7347	6.375	5.9658	6.6073	6.4094	6.4838	6.0112	6.3038	5.9542	6.3129	6.2384	6.375	6.4838	6.1997	6.2479	10.0505	6.4094	6.6653	6.2946	6.6865	6.3837	7.1293	6.585	6.0112	6.1799	6.8202	6.7616	6.5392	6.8265	6.3038	6.4512	6.3309	6.585	6.3923
9	28	91|92	Buffer		Control	6.7482	6.2192	5.9307	5.9069	6.0661	6	5.9542	5.8202	6.1189	6.0224	6.0334	6.1699	6.0334	5.7549	5.8202	6.0553	6.2288	6.1085	6.0875	6.0112	6.1189	5.9542	5.7279	5.8455	5.6147	5.9307	8.2668	5.9658	6.098	5.8455	5.7279	5.8202	5.6147	5.9542	5.7814	6.0444	5.858	5.5699	6.0661	5.9069	5.5699	5.9425	5.9307	5.8074	5.5546	5.7279	5.858	5.7814	5.7142	5.8704	5.9887	5.7004	5.7944	7.2946	5.6582	6.1189	5.8826	5.9658	6.1497	6.1799	5.6724	5.5999	5.7682	5.9307	5.9887	6.098	6.1898	5.7279	6.1189	5.858	5.858	5.8704
9	29	91|92	H3		Control	8.6202	6.6073	6.4838	6.7814	6.6366	6.6439	6.7279	6.3663	6.4512	6.4179	6.3399	6.6865	6.3663	6.6511	6.5699	6.7549	6.8392	6.5774	6.8009	6.7415	6.9658	6.5999	6.4512	6.3038	6.1396	6.4838	6.2288	6.7142	6.5236	6.4094	6.3487	6.4263	6.0661	6.3487	6.2384	6.5774	6.8392	6.4838	6.9773	6.6073	6.2854	6.6653	7.0389	6.7004	6.4757	6.6294	6.5622	6.3837	6.1497	6.5157	6.4094	6.1898	6.3487	10.0614	6.3923	6.8887	6.6724	6.1599	6.7347	7.1137	6.5546	6.2574	6.5622	6.3487	6.7142	6.8826	6.8265	6.5236	6.6221	6.375	6.6511	6.2574
9	30	91|92	Buffer		Control	6.9887	6.1497	5.9887	5.7549	6.1189	5.858	5.9425	5.9658	5.7279	5.7142	5.7682	6.1085	6.0661	6	6.1085	6.0444	6.0334	6.2854	6.0875	6.1898	6.3399	5.9189	5.8704	5.6147	5.7142	5.8704	5.5236	6.0661	6.0334	5.8704	5.5078	5.5078	5.4263	6.0112	5.5392	5.858	6	5.585	5.7682	5.8704	5.7944	5.8202	5.9307	5.9887	5.858	5.9773	5.8455	5.7549	5.4757	6.0553	5.7814	6.0875	5.7814	7.2336	5.7682	5.9425	5.7944	5.9189	6.1396	6.1997	5.9069	5.8329	5.7004	5.7415	6.1699	6.098	6.1189	6.098	5.9425	5.8455	5.6439	6.0875
9	31	91|92	H4		Control	8.5622	7.0112	7.0279	6.858	6.9129	6.9715	6.7415	6.4512	7.0607	6.5078	6.7748	7.0389	7.1396	7.2432	7.0444	7.7039	7.0112	7.0715	6.983	7.0279	7.0928	7.1948	6.6582	6.5157	6.6073	6.7814	6.7279	6.7814	6.7748	6.7211	6.6653	6.3837	6.5157	6.7748	6.5469	7.2574	6.8392	6.7279	7.0279	6.7004	6.7279	6.8704	6.858	6.9484	6.96	6.9484	7.1189	6.7347	6.4094	6.8265	6.9484	6.9542	6.3576	10.239	6.7004	6.8074	6.7211	6.8392	7.0224	7.3487	6.7682	6.5925	6.7682	6.7944	6.9366	6.9542	6.9129	6.9069	6.8517	6.7142	6.8074	7.0334
9	32	91|92	ERa		Control	8.0661	6.375	6.1997	6.2574	6.5392	6.0444	6.1799	5.9887	6.3576	6.0553	5.858	6.0661	6.1293	6.3923	6.2479	6.5774	6.1497	6.1189	7.0334	6.3129	6.4094	6.2668	6.0334	5.8455	5.9189	6.2668	5.9189	6.3309	6.1799	6.0444	5.7944	5.7142	5.8826	6.2192	5.9189	7.1849	6.2384	6.0444	7.0821	7.9972	6.0334	6.0224	6.0334	6.6582	6.0112	5.8704	6.0768	6.2574	5.6865	6.0768	6.5392	6.0553	5.7944	8.9527	5.8704	6.2479	6.098	6.1189	6.2761	6.7074	6.3663	6.0661	6.2479	6.0444	6.3923	6.8202	6.2761	6.1699	7.2336	6.2288	6.1085	6.2854
10	1	1|2	HTR5A	P47898	JHU11746.B10C1R2	12.245	5.9069	6.1396	6.0875	5.9542	6.0768	6.098	5.7549	6.1396	6.0768	5.8704	6.2095	6.0875	6.0768	6.1599	6.3487	6.4757	5.8455	5.9069	6.4676	6.1085	6.5157	6	5.6865	5.7415	5.8329	5.7004	5.8455	6.3487	5.7549	6.1085	5.8329	5.4919	5.7549	7.4512	5.9773	5.8704	5.6294	7.3309	6.0553	8.944	5.9189	6.2574	6.3837	5.7004	5.8329	5.6865	5.7415	5.858	5.8948	6.2761	6.0875	5.6439	8.4533	5.7004	7.4263	6.1396	5.9189	6.0444	6.1396	5.858	5.9189	6.5999	5.9887	6.1085	6.8392	6.1898	6.3219	5.8455	6.1799	6.0224	6.1699
10	2	1|2	SSH1	Q8WYL5	JHU11590.B10C2R2	7.0875	5.8455	5.858	5.8948	5.8202	5.8455	5.8455	5.6724	6	5.9307	5.7415	5.7682	5.9425	5.9887	5.9773	6.0224	5.9189	5.7004	5.8455	5.9307	6.0444	5.9773	5.5999	5.5546	5.6147	5.9542	5.5699	5.4429	6.0112	5.7682	5.8704	5.5999	5.4757	5.5699	5.6865	5.7682	5.7814	5.4594	5.7814	5.7004	8.6653	5.8074	5.8948	5.8329	5.7004	5.6439	5.5699	5.6865	5.7142	5.5236	6.0112	5.9189	5.585	7.1137	5.4094	5.9773	5.8704	5.9658	6.0334	5.9542	5.7415	5.8455	5.6865	5.5699	6.0334	6.2479	6.0444	5.5699	5.6724	5.9425	5.7415	5.6582
10	3	1|2	CBFA2T2	O43439-2	JHU11532.B10C3R2	13.1558	5.9773	6.0661	6.0553	6.0112	6	6.3038	5.8074	6.0661	5.9425	5.9658	6.0112	5.9773	6.0875	6.2479	6.375	6.3487	5.7944	6.0334	6.5392	6.1396	6.2854	6.0553	5.7549	5.7549	5.9658	5.6294	5.7682	6.2946	5.6724	6.3219	5.7279	5.5699	5.6724	7.3309	6.0334	6.0661	5.8074	7.5736	6.1189	8.7665	5.7279	6.1293	6.1799	5.7415	5.9189	5.9887	5.9069	5.8455	5.9189	6.1898	6.0112	5.8948	8.5275	5.7682	7.3707	6.2946	6.2192	6.1085	6.1293	6.0334	5.9189	6.3837	5.8948	6.2854	7.1396	6.0112	6.1396	5.7549	6.1497	5.9069	6.0224
10	4	1|2	FANCB	Q8NB91	JHU11743.B10C4R2	11.031	6.0334	5.8074	5.9189	5.858	6	5.7682	5.8704	5.9887	5.8826	5.8704	5.8074	5.7549	5.9773	6.0875	6.1997	6.098	5.6582	6.0112	6.1085	6.098	6.1799	5.8329	5.7415	5.7549	5.6724	5.6294	5.9425	6.0768	5.6865	5.8202	5.6147	5.585	5.5546	6.6511	6.0553	5.7944	5.6724	6.9887	5.9542	8.4959	5.7004	5.8202	6.1085	5.858	5.5999	5.8455	5.7682	5.7682	5.7814	5.9658	5.9425	5.585	8.4656	5.5999	6.9542	6.0224	5.9658	6.0224	6.0661	5.9307	5.7415	6.1898	5.9189	5.9887	6.5546	6.1699	5.9425	5.7944	6.0112	5.7944	5.9189
10	5	1|2	COMMD4	Q9H0A8	JHU11536.B10C5R2	13.218	6.1497	7.0607	6.4838	5.9307	6.4009	5.7944	5.7549	6.2095	6.2854	6.1699	6.1898	6.0553	6.2192	6.8887	6.9944	7.7039	5.8074	6.4429	7.7781	6.1396	6.5774	6.0112	5.9887	5.8826	5.9425	5.6439	6.0553	6.1396	5.858	6.4094	5.6582	5.6294	5.8074	9.1674	6.1997	5.7944	5.9069	9.4502	6.858	8.1007	6.0224	6.6935	6.8948	6.1085	5.858	5.9887	6.1799	6.5314	5.8704	6.2854	5.9887	5.7814	9.9396	5.7004	9.0593	6.7549	6.2479	6.0661	6.5622	6.8887	6.0224	7.9484	6.6865	6.2384	8.1874	6.375	7.3923	6.2384	6.7004	6.4179	6.7482
10	6	1|2	TIMM8B	Q9Y5J9	JHU11787.B10C6R2	10.5343	6.0553	5.7142	5.9069	5.7004	5.8704	5.8826	5.7944	5.9307	5.8455	5.9189	5.8455	5.9425	5.8704	5.8704	6.0334	6.0875	5.8074	5.9069	6.0661	5.9189	6.0553	5.9658	5.6439	5.8074	5.7944	5.4594	5.8074	6.0661	5.7004	6.1085	5.6865	5.4094	5.6865	6.2192	5.8948	5.7814	5.7004	6.1293	5.8455	8.6582	5.9425	5.9189	5.8948	5.585	5.8329	5.7682	5.8704	5.5392	5.7142	5.9887	5.9425	5.5236	7.4305	5.5546	6.3576	5.9658	6.0768	6	5.8074	5.7279	5.7549	5.8074	5.7814	6.1599	6.4676	6.1189	5.8329	5.8202	5.9189	5.6724	5.9189
10	7	1|2	PCYT1B	Q9Y5K3	JHU11862.B10C7R2	14.6886	6.0875	6.2854	6.1497	5.8826	6.098	5.9887	5.8074	6.2761	6.2095	5.9773	6.1293	5.8826	6.1293	6.2574	6.8642	6.6073	5.9307	6.1699	7.1898	6.098	6.7814	6.2854	6.1599	6.0444	5.8704	5.5392	5.8202	6.1898	5.7944	6.2095	5.7142	5.7004	5.7682	8.0279	6.3129	5.9189	5.9307	8.1137	6.2192	8.1948	5.9773	6.3038	6.5314	5.9658	5.7814	5.8455	6.0224	5.9658	5.8826	6.2288	5.8329	5.8455	9.2155	5.8455	8.0444	6.2479	6.1799	6.0334	6.3837	6.1699	5.9425	6.9129	6.2384	6.2288	7.3966	6.3923	6.4676	6.1085	6.4512	6.0875	6.6582
10	8	1|2	COMT	P21964-2	JHU11628.B10C8R2	15.3106	6.1189	6.0768	6.3576	6.0224	6.9715	6.2946	5.8202	6.2384	6.1293	5.9658	6.2761	6.5314	6.5546	6.5236	8.8918	6.5236	6.0224	6.2095	6.4757	6.3038	6.7211	6.7549	6.0768	6.1396	6.2574	5.8704	5.9307	6.5236	5.9542	6.9129	6.1189	5.8704	6.0224	6.9944	6.5236	6.3487	6.098	7.0112	6.6147	8.8502	6.2384	6.4594	6.4512	6.2288	5.9773	6.0334	6.0444	6.2854	6.2479	6.6294	6.1085	6.0768	8.9958	6.0661	7.3576	6.3219	6.1189	6.1898	6.4429	6.3837	6.0553	6.3038	6.1497	6.4512	6.7415	6.4429	6.7004	6.3219	6.6439	6.2574	6.4346
10	9	1|2	WDR31	Q8NA23-2	JHU11700.B10C9R2	14.2624	6.0224	6.2574	6.3837	5.9887	6.1293	6.1497	5.9773	6.2095	6.1396	5.9307	6.2384	6.2946	6.0553	6.4094	6.4512	7.1849	6.0768	6.0553	6.9129	6.1497	6.5546	6.2761	5.8074	5.7549	5.9887	5.7814	6.1085	6.5157	5.9189	6.4094	5.9069	5.8202	6	8.2216	6.1189	6.0553	5.9658	8.1241	6.7004	8.5755	6.1396	6.2946	6.4998	5.8455	5.7944	5.9542	6	6.098	5.9887	6.1189	5.9773	5.8329	9.3061	5.7549	8.1059	6.3663	6.1085	6.1293	6.3219	6.3309	5.8948	6.8329	6.1189	6.6294	7.3038	6.2854	6.6511	6.1898	6.375	6.098	6.2288
10	10	1|2	AHCYL1	O43865	JHU11807.B10C10R2	15.0564	6.0224	7.2479	6.3038	6.0444	7.8009	6.5392	5.7142	6.2761	6.2668	6.0444	6.4346	6.3129	6.8138	6.4346	6.6935	7	6	6.1189	6.8826	6.3309	6.983	6.4346	6.0444	6.2288	6.1085	5.9189	5.9307	6.4757	6.1997	6.5469	5.7682	5.8202	5.7549	7.6546	6.3923	6.0661	5.8202	7.5962	6.2946	8.683	6.4179	6.3309	6.8009	6.1898	6.0112	7.0928	6.3399	6.1085	6.0553	7.1749	6	5.858	9.5718	6.0334	8.0417	6.6935	6.4346	6.1997	6.5469	6.6294	6.0224	6.9069	6.3837	6.375	7.3443	6.3219	7.7313	6.4179	7.375	6.0768	6.5236
10	11	1|2	PWWP3A	J3KNX4	JHU11761.B10C11R2	11.4142	6	5.9887	5.9658	6	5.8329	5.9307	5.7142	6.0334	5.8202	5.8948	6.1293	6.0112	6.098	6	6.1396	6.1085	5.8074	5.9069	6.1396	6.1997	6.2288	5.8455	5.7415	5.7549	5.8948	5.6724	5.8455	6.2384	5.6294	6.0444	5.7004	5.5392	5.8329	6.4429	6.1396	5.8202	5.5999	6.6582	6.0661	8.9484	5.9425	5.7549	6.2384	5.585	5.858	5.8074	5.858	5.7814	5.9069	6.0768	5.9658	5.6147	8.7056	5.7549	6.9366	6.0224	6.0875	6.1189	6.0875	6.0112	5.7142	6.0444	5.8329	6.0112	7.1085	6	6.0112	5.6582	6.0112	5.9069	5.9542
10	12	1|2	HGD	Q93099	JHU11550.B10C12R2	12.5339	5.858	6.2095	6.0661	5.8704	6.1497	5.9307	5.7814	6	6.0768	5.858	6.1396	6.1293	6.1189	6.1599	6.3309	6.6294	5.7142	6.1293	6.9366	6.1085	6.1599	5.9189	5.6294	5.8455	5.8074	5.5999	5.9658	6.2668	5.7142	6.3038	5.6582	5.5999	5.6865	7.9218	5.9773	5.8202	5.5999	8.0279	6.0661	8.3151	5.7549	6.0334	6.3576	5.7549	5.8202	5.8948	5.9425	5.8455	5.9542	6.1799	5.9307	5.7142	8.817	5.7004	7.5774	6.2668	5.9069	6.0768	6.4094	6.0768	5.7814	6.4676	6.0661	6.1699	7.1085	6.0875	6.3487	5.9307	6.1799	6.0112	6.1799
10	13	1|2	ZBTB14	O43829	JHU11891.B10C13R2	15.0177	6.1189	6.5469	6.2192	5.9658	6.2095	6.2479	5.8202	6.3399	6.3576	6	6.4179	6.1898	6.4838	6.5546	6.9715	6.9009	6.0768	6.2574	7.0112	6.3663	7.8265	6.4757	5.9189	6.3487	6.0553	5.6582	5.8329	7.0553	6.0224	6.5157	5.7682	5.8074	5.8455	8.1523	6.4838	5.9542	5.8202	8.2312	6.7004	8.8265	6.1189	6.5469	6.6294	7	6.0112	6	6.0334	6.0553	6.0444	6.4263	6.0875	5.9307	9.5708	5.7682	8.3902	6.5157	6.1997	6.1599	6.4919	6.3309	6.098	7.0661	6.3309	6.5236	7.7549	6.2574	7.2479	6.2574	6.6511	6.2095	6.6511
10	14	1|2	GSN	P06396-2	JHU11646.B10C14R2	14.8019	6.1396	6.4676	6.4179	6.1997	6.5157	6.1699	5.8202	6.3399	6.2946	6.1293	6.3309	6.4429	6.3129	6.5699	6.8765	6.9715	6.1599	6.3309	6.6724	6.4512	6.5774	6.6147	6.1497	6.3576	6.0875	5.9307	6.0875	6.1396	5.9773	6.4094	6.1699	5.8329	6.0661	7.2808	6.5314	5.9542	6.0444	7.5157	6.4512	8.1599	6.1497	6.4179	6.6865	6.1085	6.1189	6.0661	6.2574	6.4009	5.9189	6.4429	6.2479	5.858	8.7764	6.3309	7.8202	6.5469	6.1599	6.1497	6.5925	6.3219	6.1497	6.7142	6.3399	6.375	7.0715	6.3038	6.6724	6.3487	6.7682	6.2479	6.6147
10	15	1|2	SMYD5	Q6GMV2	JHU11589.B10C15R2	14.8777	6.375	6.375	6.6439	6.3576	6.7616	6.7879	6.0768	6.4998	6.4429	6.4179	6.7074	6.6147	6.6294	6.7944	6.8265	7.0553	6.4094	6.6366	7.0224	8.4959	7.0821	6.8642	6.7748	6.3837	6.4594	6.1293	6.5078	6.6724	6.1396	7.1085	6.5469	6.1396	6.2854	7.8611	6.9129	6.6366	6.5314	7.983	7.0444	9.6795	6.4676	6.7682	7.0056	6.7142	6.2854	6.4919	6.5157	6.858	6.7347	6.7879	6.5392	6.3837	10.4656	6.585	8.1699	6.7682	7.1799	6.5157	6.7944	6.8329	6.4429	6.96	6.4676	6.8074	7.2621	6.9307	6.7616	6.7682	6.8392	6.3663	7.0168
10	16	1|2	ALOX5	P09917	JHU11714.B10C16R2	14.8944	6.0553	6.2946	6.3038	6.2192	6.2288	6.2574	5.8455	6.1898	6.0661	6.1599	6.1189	6.2761	6.1699	6.4009	6.5774	6.5392	6.0224	6.2288	6.6795	6.1898	6.7748	6.375	5.9425	5.9425	6.0875	5.9069	6.098	6.3399	5.858	6.8826	5.8704	5.7944	5.858	7.8486	6.3576	6.2192	5.9773	7.7748	6.7347	9.4584	6	6.3837	6.7748	6.0661	6.0661	6.3219	6.3399	5.9887	6.0224	6.2384	6.0875	5.8704	9.2562	6	8.0168	6.3399	6.1699	6.2192	6.6147	6.3923	6.0334	6.8455	6.3038	6.4094	7.2046	6.4009	6.4346	6.2384	6.5078	6.2668	6.4919
10	17	1|2	TUBA4B	D3DX41	JHU11661.B10C17R2	12.9688	6.0112	6.0444	5.9773	5.7682	5.7944	5.9307	5.7415	6.1189	5.9069	5.8329	6	6.0112	5.8704	5.9887	6.2946	6.4179	5.8948	5.9658	6.4263	5.9887	6.1997	5.7814	5.7814	5.7549	5.7549	5.6294	5.8455	6.2384	5.585	5.9658	5.6147	5.585	5.8948	8.0028	5.8826	5.858	5.7944	7.6618	6.1997	8.568	5.8074	5.9887	6.098	5.7279	5.8329	5.8826	5.9069	5.7142	5.7279	6.0224	5.9542	5.6439	8.716	5.6582	7.6582	6.1085	6.0444	6.0553	6.2384	6.0112	5.8704	6.8074	5.858	6.098	7.3619	6.1396	6.2288	5.8455	6.2479	5.8948	6.1497
10	18	1|2	DNAJC12	Q9UKB3-2	JHU11824.B10C18R2	15.5219	6.098	6.5157	6.6366	6.1997	6.6865	6.5622	5.7549	6.3663	6.1997	6.2761	6.4676	7.7177	6.9773	6.2192	6.9484	6.8138	6.1497	6.5546	6.3309	6.7211	6.858	6.8826	6.1799	6.5078	6.2479	6.098	6.0444	6.5546	6.2479	7.1344	6.1699	5.9189	5.9542	6.9069	7.1396	6.9129	6.5999	7.2046	6.7004	8.7797	6.2574	6.3309	6.6582	6.6147	6.3487	6.585	7.0928	6.1396	6.4512	6.7482	6.1699	6.2761	9.1459	8.1421	7.4471	6.3837	6.3663	6.3038	7.0661	6.9189	6.3038	6.4009	6.3129	6.8138	7.0334	6.5925	6.4179	6.2761	6.6147	6.2946	6.3576
10	21	1|2	CD47	Q08722	JHU11818.B10C21R2	14.2122	6.1189	6.2384	6.0661	6.0224	5.8202	5.9773	5.7415	6.1497	6.0334	5.9307	6.0661	6.2384	6.0224	6.1396	6.3576	6.4009	5.7814	6.0444	6.4594	6.1293	6.1699	6.1396	5.7279	5.7814	5.9658	5.7814	5.9307	6.5469	5.7142	6.1189	5.7142	5.4429	5.7944	7.3966	6.1898	6.0661	5.7415	7.4838	6.1699	9.2384	5.8202	5.9887	6.2095	5.9425	5.9542	6.0444	5.9425	5.9069	5.9069	6.2479	6.0553	5.7549	9.0888	6.5774	7.633	6.1599	5.9189	6.0224	6.3487	6.0661	5.9773	6.585	6.1189	6.0768	7.0768	6.3129	6.4346	6.1396	6.375	5.9773	6.2574
10	22	1|2	MCM7	P33993-3	JHU11660.B10C22R2	13.602	6.0444	6.1497	5.7814	6.0334	5.858	5.9307	5.8329	6.1189	5.8948	5.9189	6	6.098	6	6.1599	6.3219	6.4346	5.8826	6.0112	6.4512	5.9069	6.2479	6.1699	5.7549	5.8329	6.0224	5.7549	5.9189	6.3663	5.7944	6.2095	5.7549	5.6294	5.7814	7.8361	6.1497	5.8704	5.7415	7.69	6.1189	9.0512	5.9189	6.0444	6.2192	5.7004	5.8074	5.9189	5.8202	5.8329	5.9425	6.0875	5.8329	5.7549	8.7682	5.6439	7.9915	6	6.1898	6.0553	6.0768	5.9542	5.9425	6.4676	5.8704	6.2668	7.3354	6.3129	6.2574	6.0661	6.2761	5.9425	6.1898
10	23	1|2	P2RX5	Q93086	JHU11571.B10C23R2	13.7521	6.2384	6.7142	6.2479	6.1599	6.4838	6.2384	5.9542	6.3576	6.1997	5.9773	6.375	6.3129	6.3219	6.5622	6.7814	7.2715	6.1085	6.3837	7.2046	6.1799	6.7549	6.5157	6.1396	5.9189	6.0661	5.9069	6.1799	6.6865	5.858	6.4512	5.9773	5.7682	5.9542	9.0688	6.4009	5.9189	6.2479	9	7.2143	8.7499	6.0768	6.9944	7.1293	6.0112	6	6.098	6.1189	6.6073	6.0768	6.3129	6.1599	5.9542	9.3998	6.0553	8.5962	6.7211	6.4179	6.3038	6.5157	6.7748	6.1085	7.3174	6.2574	6.4512	7.6935	6.4346	7.1599	6.3923	6.9189	6.2668	7.2808
10	24	1|2	AVPR1A	P37288	JHU11719.B10C24R2	10.8784	6.098	5.9658	5.8948	5.9425	5.9773	5.9773	5.7682	5.9542	5.9773	6.0444	5.7944	5.8074	5.8826	6.0768	5.9069	6.0444	5.6439	5.9773	6.0444	6	6.0661	5.9307	5.6582	5.6147	5.8202	5.7142	5.7814	6.2574	5.7415	5.9658	5.6724	5.5699	5.7279	6.9129	6.1293	5.9069	5.7549	6.4838	5.9425	8.5157	5.9307	5.9189	6.0768	5.9307	5.8704	5.8948	5.9307	5.5699	5.8074	5.8455	5.7415	5.7279	8.1774	5.6439	6.8642	6.0661	5.9307	6.0444	6.0875	5.9887	5.7944	6.0768	5.7279	6.1599	6.585	6.0661	5.6865	5.858	6.0768	5.7944	5.7814
10	25	1|2	CKAP2	B2RMQ4	JHU11728.B10C25R2	11.7748	5.9658	6.1497	5.9658	5.8826	6.0553	6.0112	5.9069	6.0875	6.1293	5.8826	5.8704	5.8074	5.9887	6.0224	6.1799	6.2288	5.6865	5.9069	6.1396	5.9887	6.1085	5.9542	5.7549	5.7549	5.9425	5.6147	5.8455	6.3663	5.7415	6.3487	5.7682	5.6294	5.8202	7.1033	6.0875	5.8455	5.858	7.2143	6.0334	8.9174	5.9307	5.9887	6.4512	5.8329	5.8202	6.0334	6.0224	5.8202	5.9189	6.0661	5.8074	5.8826	8.6742	5.7549	7.0768	6.1396	6.1898	6	6.2761	6.1293	5.8329	6.3923	5.7549	6.1189	6.7616	6.0661	5.858	5.8704	5.9887	5.7944	5.8704
10	26	1|2	HYAL1	Q12794-3	JHU11553.B10C26R2	13.0694	6.1189	6.1085	6.1898	5.9425	6.1189	5.8202	5.8202	6.2574	5.9425	6.0661	6.2854	6.1599	5.858	6.2095	6.3309	7.2384	5.9773	5.9887	6.4838	6.1293	6.3837	6.0661	5.7682	5.7944	5.9542	5.7682	5.8329	6.1497	5.7814	5.9425	5.6294	5.7142	6.098	7.8486	6.0224	5.9307	6.0444	7.6073	6.1189	9.1033	5.9887	5.9307	6.2761	5.8948	5.7814	5.9658	6.1085	5.8948	5.8948	6.2095	6	5.7004	8.7194	5.7814	7.8392	6.1699	6.1997	6.1997	6.3837	6.2095	6.0444	6.4429	6.0444	6.1396	7.1799	6.0444	6.2761	5.7549	6.1085	5.8455	6.0768
10	27	1|2	GAS2L1	Q99501-2	JHU11642.B10C27R2	8.7532	6.1599	5.9542	6.5469	6	6.3487	6.0444	6.0768	6.1997	6.1898	6.0768	6.5999	6.4263	6.2574	6.6582	5.7279	6.9189	5.9658	6.5699	6.0553	6.6073	6.0768	6.9366	5.7415	6.4757	6.0112	6.1396	5.9425	6.4838	5.8329	6.7616	5.5236	6.0112	5.9887	7.2992	6.9425	5.375	6.3576	5.9658	6.6865	5.8826	6.3837	5.8704	7.4959	5.8704	6.4757	6.7347	5.6865	6.2479	5.9542	8.3509	6	6.0334	7.29	6.4512	5.9542	7.224	6.5078	6.3399	7.3576	5.8948	6.2479	5.7415	7.1497	6.5392	5.8948	6.3923	6.983	5.9773	6.8765	5.8202	6.4346
10	28	1|2	FBXO32	Q969P5	JHU11831.B10C28R2	11.9192	6.0334	5.9307	5.8948	5.8074	5.8202	5.9069	5.7415	6.0112	5.9189	5.8948	6.0661	6	6	6.1085	6.1898	6.0553	5.8329	5.9307	6.0112	6.1085	6.1898	5.9307	5.7682	5.6582	5.858	5.6294	5.7549	6.3837	5.6865	5.9658	5.6439	5.6294	5.7944	6.8455	6.0875	5.5699	5.6294	6.5925	6.0224	8.7415	5.7814	5.8826	6.0768	5.8074	5.858	5.9658	5.7279	5.7549	5.8329	6.1497	5.8455	5.7814	8.0553	5.7415	6.5925	6.0875	5.9069	6.098	6.1396	5.8948	5.9189	6.0112	5.9189	6.0334	6.6795	6.1396	6.0553	5.858	5.8455	5.6865	6
10	29	1|2	MTERF3	Q96E29	JHU11665.B10C29R2	13.3518	6.0768	6.5236	6.3219	6.0661	6.0661	6.1497	5.8826	5.9887	5.9773	5.9307	6.2384	6.1599	6.1997	6.3663	6.4263	6.6582	5.6582	6.2479	6.4263	6.2095	6.3038	6.1293	5.7142	5.6724	5.9069	5.7279	5.9773	6.2479	5.8074	6.2668	5.6582	5.6147	5.8202	7.7912	6.8138	5.8704	5.8202	8.3987	6.3923	8.5962	5.9887	6.1293	6.4676	6.4346	5.8455	6.0768	5.8074	5.9658	6.0661	6.2574	6.0875	6.4009	8.8611	5.7944	8.4073	6.1898	5.9069	6.1085	6.4429	6.2946	5.9887	6.7142	6.8138	6.1997	7.1849	6.1699	6.3129	5.9773	6.3038	6.0444	6.2668
10	30	1|2	NFYA	P23511	JHU11856.B10C30R2	13.8504	6.1599	6.3923	6.1898	6.0444	6.1599	6.1799	5.8948	6.2384	6.1997	5.9887	6.3038	6.2095	6.2854	6.3923	6.4594	6.4757	5.8704	6.2288	6.4429	6.4429	6.3837	6.2668	5.9542	5.7549	5.9773	5.7682	6.0444	6.375	5.9425	6.2946	6	5.7004	5.9658	7.4094	6.4512	6.1599	6.0444	7.69	6.3309	8.9039	6.1396	6.098	6.4179	6.1396	6.0112	6.1799	6.0661	5.9887	6.0553	6.3663	6.0875	5.9069	9.007	6.0875	7.4998	6.3309	6.2192	6.2854	6.3219	6.2946	6.1189	6.5157	6.1085	6.3219	7.1799	6.3663	6.4757	5.9658	6.2668	6.0553	6.2288
10	31	1|2	SDCBP	O00560	JHU11876.B10C31R2	14.655	7.0875	7.5314	7.224	6.858	7.2668	7.1189	6.4757	7.2808	7.3923	6.5774	7.0821	7.1799	7.2479	7.7415	7.9189	7.69	6.6865	7.2143	8.236	7.1137	7.2384	7.1033	6.8765	6.9425	7.0607	6.7748	6.9366	7.2384	6.7074	7.3309	6.9189	6.9129	6.9887	9.2324	7.1189	7.0279	7.1189	9.4325	7.4594	8.5718	7.375	7.6073	7.7549	6.8948	7.0224	7.0661	7.098	7.2527	7.0168	7.4094	6.9944	6.7482	10.6917	7	9.3465	7.3707	7.2432	7.1799	7.6257	7.6294	6.8265	8.1849	7.4009	7.1948	8.3106	7.2336	8.3509	7.098	7.5999	6.9542	7.3487
10	32	1|2	PPIA	P62937-2	JHU11676.B10C32R2	12.0177	5.8202	6.0875	5.8704	5.9658	5.9542	5.9887	5.8074	5.9887	6.0112	5.9887	6.0553	5.9773	5.8202	5.8826	6.0661	6	5.858	6.0768	6.0768	6.0112	6.1189	5.7415	5.7682	5.5699	5.9189	5.4919	5.7814	6.2574	5.7279	5.7279	5.6865	5.4757	5.8329	6.4429	5.7944	5.8202	5.7415	6.5157	5.8704	8.7125	5.6865	5.9069	5.9189	5.8948	5.8704	5.8948	5.8074	5.7944	5.8329	6.0224	5.8329	5.8202	7.9744	5.7682	6.7415	6	5.8704	6.1293	6.1396	6	5.6147	5.9189	5.9307	5.8704	6.5392	5.9887	5.8455	5.8074	5.8455	5.6865	5.8948
10	1	3|4	INTS3	Q68E01-2	JHU11748.B10C1R4	14.1198	6	6.7347	6.2946	6.0768	6.3663	7	5.8948	6.2288	6.3663	6.1189	6.3309	6.1799	6.2761	6.5236	7.0224	7.0875	5.8704	6.4594	7.2192	6.2668	6.7415	6.3309	5.8948	6	6.0112	5.8455	6.0661	6.3129	5.8329	6.5999	5.858	5.4594	5.9189	8.5962	6.7142	6.2761	5.9425	8.568	6.5392	8.6987	6.2192	6.4919	6.7415	5.9658	5.9773	6.0553	6.1293	6.0661	5.8074	6.4998	6.0224	5.8455	9.8321	5.8826	8.2923	6.4094	6.3309	6.1898	6.3487	6.4512	6.0444	7.0553	6.2288	6.3663	7.5196	6.4919	7.0334	6.2288	6.4594	6.2192	6.6073
10	2	3|4	DFFB	Q96P72	JHU11539.B10C2R4	14.5904	5.9658	5.9425	6.0553	5.858	5.8704	5.8948	5.7814	6.0112	5.8948	5.9307	6.0768	6	5.9425	6.0444	6.1898	6.1599	5.7004	5.8455	6.0661	5.9542	6.1497	6.2574	5.6582	5.8455	5.8704	5.7142	5.8948	6.098	5.6147	5.9773	5.6147	5.4594	5.7549	6.4429	6.1085	5.8329	5.7944	6.4757	5.8202	8.1137	5.8948	5.9773	5.858	5.8704	5.8826	5.7814	5.8826	5.7814	5.5999	6.0553	5.9773	5.4263	8.3707	5.585	6.8517	5.8826	5.9887	5.9542	5.8704	5.9069	5.7415	6.0661	5.9069	6.1396	6.4594	6.0112	5.9887	5.8948	5.9773	5.9773	5.9069
10	3	3|4	MID1	O15344-2	JHU11561.B10C3R4	11.3129	6.0112	5.7944	5.8704	5.858	5.8826	5.6439	5.8455	5.9773	5.9189	5.9189	6.1085	5.8329	5.9307	6.0334	6	5.9307	5.5999	5.9773	5.9542	5.8826	6.0224	5.8202	5.6865	5.6147	5.7682	5.4919	5.7549	6.2384	5.7142	5.8948	5.585	5.3923	5.7682	6.4009	5.9307	5.7682	5.6294	6.5392	5.8074	8.3685	5.8826	5.8202	6.0661	5.7142	5.8074	5.6865	5.8455	5.6582	5.6724	6.0112	5.8329	5.7004	7.5962	5.5999	6.4094	5.9887	5.8704	6.0112	5.9069	5.8329	5.6582	6.0224	5.7944	6.0553	6.2288	5.8202	5.9069	5.585	5.9069	5.7142	5.8329
10	4	3|4	ACSL4	O60488	JHU11713.B10C4R4	15.0918	6.2854	6.3837	6.6865	6.5925	6.6366	6.4009	5.9773	6.4676	6.1699	6.1699	6.2946	6.3038	6.4009	6.6795	7.3443	7.0661	5.9542	6.4094	7	6.5774	6.5078	7.0112	6.5469	6.4009	6.4429	5.9658	6.2384	6.5078	6.0553	6.8265	6.098	6.2479	6.0224	8.29	6.4429	6.1699	6.098	8.2119	7.1699	8.4656	6.4429	6.4919	6.7211	6.2192	6.0768	6.5999	8.1447	6.375	6.1085	6.8948	6.2384	6.1997	9.1586	7.1849	8.4858	6.7074	6.2668	6.2574	6.8202	6.8329	7.1997	7.0224	6.3129	6.4757	7.611	6.2668	7.0661	6.6366	7.0056	6.3399	6.6795
10	5	3|4	DDX25	Q9UHL0-2	JHU11537.B10C5R4	13.9769	6.0334	6.0768	6.0112	6.0334	6.0334	5.9773	5.6439	6.0444	5.9773	6	6.1898	6.098	6.0553	6.1997	6.4998	6.6935	5.9425	6.1085	6.5925	6.2479	6.3219	6.1189	6.3837	5.9307	6.0444	5.7415	6.0444	6.2854	5.7004	6.4757	5.7814	5.6439	5.7142	8.2456	6.098	5.9425	5.8329	8.2597	6.6511	8.1447	6.0553	6.3923	6.5925	5.9773	5.9189	6	5.9542	5.7682	5.6439	6.4429	6.0224	5.7549	9.0795	5.7549	8.4284	6.2574	6.0444	6.098	6.4179	6.098	5.8704	6.5157	6.2668	6.3129	7.3663	6.1699	6.5622	6.098	6.2854	5.9658	6.2854
10	6	3|4	VWA5A	O00534	JHU11757.B10C6R4	11.3137	6.0444	5.8202	6.0112	5.9658	5.9887	5.9658	5.8202	5.8202	5.8948	6	6.2479	5.9189	5.8704	6.1898	6.3219	6.2288	5.8455	5.9542	6.2192	6.0768	6.1997	5.9069	5.7549	5.7944	5.8826	5.6147	5.858	6.1799	5.6582	6.0553	5.7814	5.5392	5.7944	6.9944	5.9658	6	5.858	7.0224	5.858	8.5177	5.9887	6.1396	6.1396	6.8009	6.0444	5.8826	5.9425	5.7004	5.5546	6.0661	5.8455	5.5999	8.1215	5.5999	7.2574	6.0768	6.0661	6	6.1293	5.9189	5.9189	6.1497	6.0444	6.2479	6.9658	6.1599	6.375	5.8455	6.0553	5.8074	6.0768
10	7	3|4	NR4A1	P22736-3	JHU11858.B10C7R4	13.0701	5.9189	5.9542	5.9542	5.8202	5.858	5.8329	5.8202	5.9658	5.858	5.9307	6.1396	5.8704	5.8826	6.0768	6.1799	6.1189	5.9189	6.0334	6.1497	5.8948	6.2761	5.9773	5.7142	5.6294	5.9307	5.6147	6.0112	6.3038	5.6865	5.9069	5.585	5.5078	5.7682	6.9773	5.8826	5.9542	6.1085	6.8517	6.1085	8.1007	5.9542	6.0224	6.1085	5.9069	5.6582	5.6724	5.9189	5.6147	5.7142	6.0553	5.7944	5.7415	8.4491	5.585	7.2761	6.0875	5.9887	6	6.0444	5.7682	5.7549	6.1497	5.8704	6.098	6.6439	6.0444	5.9658	5.6724	6.0334	5.9307	6.0224
10	8	3|4	AIF1	P55008-2	JHU11617.B10C8R4	15.2322	6.0875	6.3399	6.1997	6.0334	6.3487	6.0768	5.8704	6.2574	6.0334	6.1997	6.2288	6.2761	6.4009	6.5999	7.1599	6.5699	5.9307	6.3038	6.5999	6.2095	6.6724	6.7879	5.8948	6.0112	6.0112	5.9425	6.0553	6.4919	5.9542	6.5546	6.2479	5.7415	5.8948	7.6546	6.3038	6.2288	6.1898	7.8424	6.5622	8.6036	5.9773	6.2479	6.6511	6.1396	5.9887	6	6.0768	5.8948	6.1699	6.2761	6.098	5.8948	8.8517	6.1799	8.1085	6.375	6.2288	6.2095	6.4838	6.4429	6.0768	6.9542	6.2574	6.4838	7.2336	6.2854	6.6073	6.1799	6.4838	6.2095	6.3663
10	9	3|4	ARL6IP4	Q66PJ3	JHU11620.B10C9R4	11.969	5.9069	5.8826	5.8329	5.8329	5.8074	6.0112	5.8704	6.0112	6.0553	5.8826	6.098	5.9425	6.1085	5.9887	6.1997	6.0661	5.8704	5.8329	6.1085	5.9658	6.2479	5.858	5.7279	5.7415	5.8202	5.5999	5.7279	6.2095	5.7944	5.8826	5.7814	5.585	5.9189	6.4757	5.9773	5.8826	5.7004	6.4094	5.8329	8.2143	5.8074	5.7004	6.1699	5.8202	5.7279	5.8948	5.8202	5.8074	5.7944	6	5.7549	5.6724	8.6366	5.6439	6.7415	5.9307	6.0768	6.0334	6.098	5.9773	5.6582	5.8826	5.8826	6.0553	6.4838	6.0661	5.9658	5.8704	5.9887	5.858	5.9773
10	10	3|4	RNF4	P78317	JHU11873.B10C10R4	14.4	5.8826	5.7944	5.9773	5.8455	5.8329	5.8329	5.6724	6	6.1396	5.9189	6.0768	5.9425	5.9069	6.585	6.2574	6.098	5.7549	5.8826	6.0553	5.9887	6.1898	6.0553	5.7549	5.7279	5.858	5.6865	5.858	6.1085	5.6724	6.0112	5.7004	5.5999	5.7814	6.2479	6.0768	5.9189	5.8074	6.3038	5.9189	7.5392	5.8329	5.7814	6.2192	5.858	5.8455	5.8826	5.8826	5.7814	5.8455	6.2479	5.9307	5.6582	8.5661	5.7279	6.6366	5.9773	6.0875	6.1085	6.2946	5.8948	6.7004	5.9887	5.858	6.1699	6.3837	6.0553	5.8202	5.8826	5.9773	5.8948	5.9773
10	11	3|4	ECE1	P42892	JHU11739.B10C11R4	13.8378	6.2946	8.6546	7.3531	6.4676	7.5275	6.6221	5.8826	6.5078	6.4757	6.0334	6.6511	6.7682	6.5314	9.2877	8.3987	10.6488	5.8826	7.5699	10.5971	6.8392	7.7682	6.9773	6.6073	6.3399	6.3309	5.9189	6.375	6.9542	6.0224	7.633	6.1189	6.2761	6.2479	12.4781	6.5699	6.4346	6.5999	12.3437	8.7279	9.23	6.5546	8.9513	10.5309	6.5546	6.0553	6.2668	7.1799	8.3015	6.3309	7.4051	6.3663	6.6439	12.2735	6.1396	11.6707	8.1573	7.0168	6.6073	7.3663	9.1898	6.5078	9.7313	8.1163	6.9009	10.4057	6.5157	9.4988	7.0875	8.4157	7.0661	10.3864
10	12	3|4	HTR7	P34969-3	JHU11551.B10C12R4	12.4097	5.8826	5.9887	5.858	5.7814	5.7814	5.9773	5.7814	6.1997	5.9425	5.9189	6.0334	5.8455	6.1497	6	6.2384	6.1699	5.7682	5.8704	6.2479	5.9425	6.1497	5.8329	5.6724	5.7004	5.858	5.6724	5.8202	6.3837	5.7142	5.9773	5.7944	5.4263	5.7549	6.585	5.9658	5.7415	5.6439	6.8009	6.0334	8.3287	5.8202	5.8948	6.1189	5.7279	5.7415	5.9542	5.7415	5.7004	5.8455	5.8329	6.0553	5.6439	8.3487	5.8948	7.0928	5.9773	5.9425	6.1293	5.858	6.0553	5.7415	6.0661	6.0334	6.1799	6.6221	5.9307	5.8826	6.0112	5.9887	5.9658	6.0768
10	14	3|4	COPS8	Q99627-2	JHU11629.B10C14R4	13.5979	5.8704	5.8202	5.8455	5.8329	5.9189	6.0768	5.8455	6	5.8704	5.858	6.3129	5.8948	6.098	6.1189	6.1085	5.9887	5.7415	5.9887	6	6.0112	6.2574	7.1649	5.7142	5.6147	5.9887	5.6439	5.858	6.0224	5.6724	5.9069	5.6439	5.5236	5.6582	6.3576	6.1293	5.7004	5.6582	6.4838	5.8826	7.8138	5.858	5.9189	5.9773	5.7549	5.8826	5.7814	5.8074	5.5699	5.8948	5.9189	5.8074	5.5699	7.8673	5.6724	6.4594	5.8704	5.9542	6.0444	6.1599	6.0661	5.7814	5.9773	5.9189	6.0112	6.5699	6.1189	6.0768	5.9773	5.9069	5.8329	6
10	15	3|4	RGS3	H7BXY1	JHU11579.B10C15R4	15.0773	6.1898	6.2479	6.1898	6.1898	6.4512	6.2668	5.8704	6.2384	6.0768	6.0661	6.2946	6.2288	6.3487	6.6147	6.4263	6.3923	5.9425	6.1997	6.2095	6.3129	6.4512	6.5546	5.9887	6.098	6.0661	5.9307	6.0768	6.4429	5.9773	6.5925	5.8704	5.7415	5.9887	6.9069	6.2761	6.1189	5.9069	6.9715	6.1799	8.4959	5.9773	6.2574	6.4594	5.9425	5.9425	6.1799	6.1396	6.0334	5.8826	6.3219	6	5.9189	9.2842	6.1189	7.0607	6.2288	6.2574	6.1189	6.2668	6.1898	6.0334	6.1599	6.1085	6.2761	6.7482	6.3399	6.4429	6.2288	6.1189	6.5078	6.1293
10	16	3|4	WFIKKN2	Q8TEU8	JHU11794.B10C16R4	12.6247	6.0661	6.3576	6.1497	5.9887	6.0875	6.0875	5.858	6.0112	5.8704	6	6.1599	5.8704	5.8948	6.1497	6.5699	6.4676	5.6439	5.8202	6.4429	6.1085	6.4179	5.9307	5.8455	5.7682	5.8329	5.5236	5.6147	6.2574	5.7415	6.1189	5.5699	5.6582	5.6439	7.6582	6.1293	5.7944	5.8202	7.6036	7.0821	8.4157	5.9069	6.3837	6.8455	5.8202	5.7004	5.8329	5.8329	5.9658	5.6147	6.2761	5.6147	5.7814	8.9643	5.7814	7.6546	6.2761	6.1699	6.1497	6.2854	6.2574	5.7814	6.6935	6.3129	5.9189	7.2095	6.2095	6.6653	6.0224	6.4346	6.1898	6.9887
10	17	3|4	PPIE	Q9UNP9	JHU11677.B10C17R4	14.8113	6.1699	6.7748	6.3576	6.2384	7.6294	6.5392	6.098	6.375	6.375	6.2574	6.4919	7.1649	6.5622	6.7748	6.6366	6.8765	6.1799	6.5469	6.5392	6.3309	6.6865	6.7482	5.8826	6.0875	6.2946	6.0768	6.1189	6.5546	6.0661	6.6221	6.2288	6.2479	6.0444	7.2621	6.6294	6.8202	6.2384	7.29	6.7549	7.7448	6.3576	6.4094	6.5699	6.0444	6.2668	7.3663	6.2854	6.0768	6.3576	7.4179	6.2479	6.585	8.9687	6.1085	7.8918	6.5236	6.375	6.4429	6.4512	6.7748	7.1497	6.9129	6.2095	6.5546	7.6439	6.5236	6.8704	6.2095	6.3309	6.1997	6.3837
10	18	3|4	GYPC	P04921-3	JHU11836.B10C18R4	14.8082	6.1085	6.0444	6.0768	5.9189	5.9887	6.098	5.7415	5.9425	6.1189	6.0661	6.1898	6.0334	6	6.1799	6.3576	6.3487	5.8948	5.9658	6.6935	6.1189	6.3309	6.3576	5.7142	5.8948	5.7279	5.7142	5.9425	6.2095	5.8704	6.3576	5.6582	5.6294	5.858	8.1997	6.1293	5.9773	5.8948	7.8424	7.0661	8.224	5.7549	6.2288	6.6724	5.7814	5.9658	5.9542	5.9887	6.0112	5.7944	6.2095	5.8704	5.6439	9.3049	5.9307	8.0848	6.3663	6.1293	6.2668	6.3309	6.2288	5.9069	7.0168	6.2668	6	7.4959	6.1497	6.9069	6	6.4998	6.0224	6.375
10	19	3|4	FHIP2B	Q86V87	JHU11803.B10C19R4	12.3192	5.8704	5.9542	5.9189	5.9307	5.9189	5.9887	5.7549	5.7944	5.9425	5.9307	6.0112	5.9189	5.8329	5.8826	6.0553	6.0661	5.8826	6.0444	6.0444	5.8455	6.0112	5.7142	5.7279	5.6865	5.7415	5.6439	5.7814	6.2668	5.6865	6.0112	5.6439	5.5546	5.7549	6.6724	5.9887	5.8455	5.8704	6.5699	5.858	8.3038	5.8074	5.9189	5.8948	5.8074	5.6582	5.8202	5.9189	5.6294	5.7415	6.1396	5.7549	5.6582	8.6671	5.7279	7.0279	5.9658	6	6.0875	6.0112	6.0224	5.6865	6.0224	5.858	6.0334	6.8392	6.0768	6	5.8329	6.0112	5.6865	5.8329
10	20	3|4	ST8SIA4	Q92187-2	JHU11591.B10C20R4	10.592	5.8329	5.8948	5.7944	5.7142	5.8455	5.8704	5.8329	5.9069	5.8948	5.8948	5.9069	6.0224	6.0444	5.9773	5.8948	5.8329	5.7944	5.8329	5.8329	5.9189	6.1293	5.5078	5.7415	5.7682	5.585	5.5078	5.7142	6.0444	5.7004	5.9069	5.4919	5.4757	5.8202	6.4346	5.9307	5.6724	5.7549	6.5469	5.8202	8.7039	5.7944	5.9069	5.7944	5.7415	5.5546	5.8704	5.7279	5.4594	5.7549	6.0224	5.8948	5.6582	8.1624	5.6724	6.4512	5.8455	6	5.8826	6.1599	5.8455	5.5999	5.7549	5.9189	6	6.5236	5.8948	5.8329	5.8202	5.8455	5.8329	5.8704
10	21	3|4	AZI2	Q9H6S1	JHU11811.B10C21R4	11.5824	5.7682	6.0875	5.9542	5.8202	5.9189	6.0661	5.8202	5.8202	5.9658	5.7814	6.0334	6.0661	6.0334	6.1799	6.0224	6.0334	5.8948	5.858	6.098	6.0661	6.1997	5.7415	5.7279	5.858	5.6582	5.8455	5.8329	6.0875	5.7004	6.098	5.6147	5.6439	5.7814	6.9658	6.0444	5.8826	5.8948	6.7347	5.9773	9.1033	5.9773	5.9189	6.1898	5.7415	5.6582	5.9773	5.7549	5.9189	5.8826	6	5.8329	5.7682	8.683	5.7549	7.2715	6.1396	5.9069	6.1293	6.1898	5.9773	5.6439	6.3576	6	6.1997	6.8265	6.1799	6.0334	5.9425	6.0334	6.0112	6.0553
10	22	3|4	EPS8L1	Q8TE68-3	JHU11638.B10C22R4	13.9174	5.8202	6.2479	6.2574	5.9189	6.5078	6.1085	5.8704	6.1293	6.0768	5.9189	6.2288	6.1396	6.2384	6.3487	6.5699	6.2479	5.9542	6.0553	6.5157	6.4919	6.4094	6.3219	5.9887	5.9307	5.8948	5.8455	6.2192	6.2854	5.7415	6.1396	5.7814	5.6439	5.9307	7.633	6.2192	6.0661	5.8704	7.6036	6.6724	8.9054	5.8826	6.1699	6.4429	6.0444	5.7549	6.0112	5.8948	6.0444	5.9189	6.4179	5.9069	5.858	9.0485	5.8455	8.1111	6.1997	6.1085	6.1085	6.3837	6.3923	6.2761	6.4346	6.2384	6.1799	7.3576	6.3487	6.2761	6.0875	6.4263	6.1293	6.4009
10	23	3|4	TEAD4	Q15561-2	JHU11595.B10C23R4	14.9836	5.9773	6.3129	6.3663	6.2668	6.2668	6.0875	5.9189	6.1799	6.1699	6.1396	6.0112	6.4512	6.4009	6.5999	6.8329	6.8765	6	6.098	7.0875	6.4512	6.6221	6.858	5.9307	6.0224	6.1396	5.7682	5.9542	6.2384	5.8329	6.5925	5.8329	5.6147	5.9773	8.676	6.4757	8.2784	6.1599	8.1497	7.1241	8.4838	6.0444	6.6582	6.8329	6.1085	6.0553	6.5774	6.1997	6.1599	6.0224	6.4263	6	5.9069	9.2691	5.9658	8.825	6.6724	6.1497	6.2854	6.4009	6.5546	6.1799	7.1849	7.0444	6.3487	7.4512	6.2854	6.9425	6.2761	6.6294	6.4346	6.7004
10	24	3|4	TMTC2	Q8N394	JHU11791.B10C24R4	10.4466	5.858	5.8826	5.9425	5.8329	5.7549	5.8329	5.8704	6.0444	6.0334	5.7814	5.7004	5.7279	6.0661	6.0661	6.1189	6.1396	5.9425	5.9069	6.0224	5.9773	6.1898	5.9425	5.6147	5.6582	5.8948	5.5699	5.7682	6.1699	5.7682	5.9542	5.5999	5.3399	5.7944	6.5774	6.0334	5.9189	5.858	6.5774	6.0334	8.5137	5.858	5.9307	6.1599	5.7549	5.8329	5.8826	5.8948	5.6294	5.858	5.8455	5.8455	5.6294	7.5887	5.6582	6.7004	5.9887	6.0112	6.1085	6	5.9189	5.7415	5.8202	5.8826	6.1497	6.5699	6.0768	5.7415	5.9773	6.0661	5.7944	6.0112
10	25	3|4	AC074325.7	NA	JHU11805.B10C25R4	12.9683	6.0224	6.0553	6.0661	5.8074	6.1085	5.9425	5.8455	6.1085	6.0768	5.7415	6.0334	5.9425	6.1293	6.2192	6.3399	6.2761	5.8455	6	6.375	6.0112	6.3399	6.0768	5.6724	5.7549	5.8455	5.6439	5.9773	6.3663	5.7682	6.0112	5.7415	5.5392	5.858	7.6366	5.9773	5.9425	5.8455	7.4838	6.4179	8.3902	5.7814	6.1293	6.1898	5.8329	5.6865	5.8704	5.9658	5.9542	6.0661	6.0444	6.0444	5.8455	8.9972	5.8704	7.8887	6.375	5.9773	6.1699	6.2095	6.2095	5.9887	6.4838	6.1699	6.0661	7.4263	6.0768	6.5469	5.9658	6.2479	6	6.0444
10	26	3|4	ATOX1	O00244	JHU11523.B10C26R4	15.4217	5.9773	5.9307	6.4179	5.9887	6.4094	6.4757	5.8329	6.2288	6.2095	6.1396	6.0768	6.1085	6.5314	6.3038	6.4512	6.4263	5.9887	6.2384	6.3038	6.1799	6.8202	6.7415	5.7004	6.2854	6.3219	5.9542	6.0112	6.5925	5.8826	7.3487	6.1189	5.6439	5.8074	6.7879	6.6935	6.375	6.0553	8.1799	6.5236	9.2946	5.8202	6.2946	6.5078	6.0661	5.8826	6.2288	5.9189	6.0334	5.9542	6.3923	6.0768	6.8138	8.5058	6.1599	7.0715	6.1599	6.1997	6.1997	6.4757	6.375	5.9887	6.1997	6.1085	6.4009	6.8948	6.5078	6.2946	6.0334	6.2574	6.0661	5.9425
10	27	3|4	RCAN1	P53805-4	JHU11634.B10C27R4	12.6643	5.8202	5.7142	5.9069	5.858	5.8948	5.9425	5.8202	6.0553	5.7944	5.8202	6.0444	5.9425	6.1599	5.8202	5.8826	5.9425	5.858	5.9425	6	6.0768	5.9887	5.9069	5.6439	5.6294	5.7814	5.585	5.7682	6.2192	5.5236	5.5236	5.6294	5.4919	5.6724	6.1085	6.0553	5.7142	5.6147	6.3129	5.7279	7.8642	5.7004	5.9189	6.0334	5.9069	5.9189	5.8202	5.8074	5.8704	5.8948	5.9887	5.8329	5.585	8.1749	5.7004	6.7482	5.9307	6.0112	6.0875	6.1293	5.8455	5.8455	5.9658	5.8202	5.9773	6.6294	6.0334	5.858	5.7944	5.9773	5.5699	5.8826
10	28	3|4	HYAL1	Q12794-4	JHU11837.B10C28R4	12.4188	5.7682	6.0553	5.9773	6.0553	6.1293	6.0553	5.8455	6.1599	5.8948	5.9069	6.1799	6.0112	6.1699	6.0224	6	6.3309	6.0112	6.098	6.2668	6.1898	6.0334	6.0553	5.7415	5.8329	5.9542	5.7415	5.8202	6.4512	5.6439	5.9658	5.5078	5.585	5.7004	7.4179	6.0875	5.8948	5.8074	7.1948	6.0224	8.5507	5.7549	5.8202	6.3309	5.8826	5.7944	5.9658	5.9542	5.8704	6.098	6.1189	5.6147	5.7142	8.4919	5.8948	7.1293	5.9542	5.9307	6.2384	6.1997	6.0553	5.8948	5.9658	6.0768	6.1898	6.7074	6.0768	6.1497	5.8329	6.098	5.8202	6.375
10	29	3|4	UBE2G2	P60604-2	JHU11697.B10C29R4	13.9685	5.9658	5.9307	6.0334	5.9069	5.8826	6.0661	5.8329	6.098	6.0444	5.7004	6.2479	5.9887	5.8948	6.0768	6.1997	6.2095	6	6.0661	6.4757	6.0553	6.1898	6.098	5.7814	5.7549	5.9069	5.6724	5.7682	6	5.7004	5.9425	5.6439	5.5546	5.8329	7.3443	6.0875	5.8202	5.6439	7.1396	5.9425	8.0768	5.9542	6.0553	6.1898	5.7279	5.8704	6.0112	6.0224	5.9658	5.9773	6.1599	5.8948	5.7814	9.0485	5.8329	7.3083	5.9887	5.9425	6.1599	6.2761	6.1898	5.8826	6.2479	5.9773	6.1599	6.7879	6.1599	6.0768	5.9542	6.1085	5.7142	6.0553
10	31	3|4	TSC22D3	Q99576-3	JHU11887.B10C31R4	15.2627	6.6294	6.9248	7.3837	6.8887	7.3837	7.1241	6.2479	7.0279	6.8704	6.8948	6.8704	6.9773	10.6852	7.0875	7.4471	10.2732	6.6147	7.1085	7.2621	6.9658	7.3487	7.3663	6.4838	6.6582	6.7142	6.7682	6.8765	6.9425	6.7004	8.7682	6.8642	6.6073	6.6795	8.1674	7.5196	7.0389	6.7879	8.2527	7.4919	10.2485	6.9129	6.983	7.3038	7	6.9307	7.2808	6.9542	6.9658	6.8202	8.1774	6.7616	6.5999	9.5068	6.8704	8.4009	6.9658	7.0875	6.858	7.8486	7.1497	6.7074	7.2808	7.1447	6.9658	7.7039	7.0768	7.3129	6.9425	7.0928	6.8138	6.8826
10	32	3|4	RNF103-CHMP3	Q9Y3E7-2	JHU11698.B10C32R4	14.701	5.8704	6.0553	6.1293	5.9542	6.3309	5.9658	5.8074	6.098	5.9307	5.858	6.9248	6.4263	6.0768	6.3219	6.4757	6.4094	5.858	6.1189	6.0334	6.098	6.2384	6.4094	5.7142	5.8329	6	5.6147	5.7549	6.1699	5.7944	5.8704	5.7549	5.6724	5.858	6.6795	6.1599	6.0661	6.4429	6.858	8.0112	7.9571	5.858	5.9542	6.1898	6.0875	5.9887	5.6582	5.9887	6.0112	5.9307	6.3399	5.9425	5.8455	8.5411	5.7415	7.1396	6.2854	6.0661	6.1396	6.2854	6.1799	5.9773	6.2479	5.9425	6.098	6.5925	6.1997	6.1396	5.9307	6.2288	5.8455	6.3837
10	1	5|6	ITGA6	P23229-2	JHU11750.B10C1R6	9.7356	5.9307	5.8329	5.7944	5.9189	5.8455	5.9069	5.6724	5.9307	5.7814	5.7279	5.9887	5.9658	6.0553	5.8455	5.8455	6.1396	5.8202	5.8948	5.8948	5.8329	6.0334	5.6724	5.585	5.6147	5.7004	5.5392	5.9307	5.9542	5.585	5.7142	5.6582	5.3399	5.6439	6.1799	6.0334	5.8329	5.8202	6.3129	5.8826	8.6493	5.7814	5.858	5.8948	5.6294	5.8202	5.7279	5.8074	5.6294	5.4757	5.9887	5.7549	5.4429	7.7748	5.4263	6.3399	5.7279	5.8948	5.9425	5.9307	5.4919	5.8948	5.7415	5.7004	5.9887	6.3309	5.7814	5.7004	5.858	6	5.8074	5.8202
10	2	5|6	SCFD1	Q8WVM8-3	JHU11581.B10C2R6	12.205	5.7682	6.0875	5.7142	5.8329	5.9425	5.7682	5.5546	6.0444	5.8329	5.8455	6.0112	5.9189	5.9307	5.9542	5.8202	6.1293	5.8704	5.8329	6.0661	5.8826	5.8826	5.7415	5.5078	5.7415	5.7549	5.4594	5.6724	6.2946	5.6439	5.7142	5.6294	5.3219	5.7549	6.3399	6.0553	5.858	5.6439	6.4346	5.6582	8.7863	5.9425	5.9189	5.9425	5.6582	5.6724	5.6865	5.8455	5.4919	5.5078	6	5.7814	5.6147	7.3354	5.4594	6.4676	5.9069	5.8826	5.8455	6.0112	5.6865	5.7814	5.7814	5.7814	6.0334	6.4512	6.0224	5.9658	5.7279	6.1396	5.7279	5.6147
10	3	5|6	TP53I13	A0A024QZ67	JHU11598.B10C3R6	11.5199	5.9542	5.8455	5.7549	5.585	5.7142	5.7682	5.5999	6.0334	5.9425	6.0334	6.0112	6.0768	5.9887	5.9425	5.9773	5.9773	5.7279	5.8329	6	5.7814	5.8704	5.8074	5.6147	5.7142	5.7279	5.585	5.7004	6.098	5.8329	5.7682	5.5078	5.3576	5.7814	6.5925	5.9425	5.8074	5.6724	6.4179	5.8074	8.7731	5.8826	6.0444	5.9069	5.7004	5.7279	5.7279	5.8329	5.6294	5.7142	5.9069	5.9189	5.5546	8.014	5.7004	6.6366	5.8455	5.9658	5.858	5.858	5.8074	5.6147	5.858	5.7415	6.0224	6.2095	5.9425	6	5.7142	5.8704	5.6582	5.6724
10	4	5|6	RNF121	G3V148	JHU11779.B10C4R6	11.2574	6.1189	5.9069	5.9425	6.0112	5.8455	5.7415	5.7682	6	5.6865	5.9887	6.0875	5.9658	6.0444	5.8455	6.1898	6.0875	5.6865	6.1189	6.1497	6	5.9887	5.8202	5.7682	5.8202	5.9307	5.5392	5.6439	6.098	5.7944	6.0444	5.7415	5.5546	5.7004	6.8642	5.9887	5.8329	5.7682	6.9944	6.0444	8.8642	5.9542	6.0661	6.0553	5.7944	5.6724	5.9069	5.9307	5.7682	5.8074	6.0768	5.858	5.7279	7.9715	5.7682	6.8826	5.9773	6	5.8074	6.1189	5.9658	5.585	6.0875	5.9189	6.0444	6.5314	6.0875	6.1189	5.7944	5.9773	5.9069	6
10	5	5|6	KLF12	Q9Y4X4-2	JHU11557.B10C5R6	14.6268	6.0112	5.9069	5.8826	5.8826	5.8329	5.8704	5.8704	5.858	5.8455	5.9189	6.0444	6.0224	6.1189	6	6.0334	6.2384	5.9189	5.9773	6.0334	6.2095	6.0224	6.1396	6.1799	5.6439	5.7142	5.7682	5.7549	6.1997	5.6865	6.0334	5.7415	5.5236	5.7549	6.4757	6.0224	6.0875	5.8202	6.6439	5.9425	8.4284	6.1189	6	5.9887	5.8704	5.8455	5.8455	5.9189	5.8074	5.7682	6.1599	5.7944	5.6294	8.0279	5.6294	7.0279	5.9542	6.0112	5.9425	6	6.0112	5.6582	5.9773	5.9773	6.0444	6.5157	6.1396	6.1189	5.9069	6.1293	5.9069	5.9542
10	6	5|6	SLC30A5	Q8TAD4	JHU11782.B10C6R6	9.9129	5.7682	5.8948	5.9658	5.8329	5.7415	5.858	5.8329	6.0553	5.8704	5.7814	6.0334	5.7549	5.9542	6.0553	6.0553	6	5.858	5.9887	6.0444	6.0553	6.0112	5.8948	5.8074	5.6439	5.858	5.6724	5.7814	6.0334	5.6724	5.7549	5.5999	5.5236	5.6724	6.4094	5.858	5.858	5.8455	6.4009	5.6147	8.0821	5.8826	5.858	5.9425	5.858	5.6865	5.8704	5.9069	5.7944	5.7682	6.098	5.7142	5.5699	7.4263	5.4757	6.8392	5.9887	6	5.9773	5.9658	5.8948	5.5999	5.9307	5.9887	6.0875	6.3923	6.098	5.7814	5.7682	5.9069	5.7814	5.7415
10	7	5|6	MMAA	Q8IVH4	JHU11851.B10C7R6	13.162	5.9189	6.1189	6.0444	5.9069	6.098	6.0553	5.8455	6.2854	6.0112	5.9773	6.2668	6.0553	6.1497	6.2574	6.4179	6.7415	5.8202	6.0112	6.6073	5.8704	6.1799	6.0661	5.7004	5.7279	6	5.7279	5.8826	6.3399	5.8455	6.5157	5.7415	5.5699	5.8704	7.585	6.2095	5.9773	5.9542	7.543	6.3923	8.7482	5.8329	6.0875	6.2095	5.9658	5.8074	5.7549	5.9773	5.7944	5.8455	6.3219	5.9773	5.6865	9.1472	5.5546	7.8297	6.1396	6.098	6.1699	6.3663	8.4157	5.7814	6.4429	6.0553	6.2384	7.3399	6.1599	6.6865	6.1396	6.2854	6.1085	6.0768
10	8	5|6	CUL4A	Q13619	JHU11631.B10C8R6	12.0463	5.7682	5.9425	5.9307	6.0112	5.9425	5.9425	5.7682	6.0112	5.9307	5.858	6.2479	6.1396	5.9887	5.9542	6.2095	6.2479	5.8704	5.9189	6.1599	6.0444	6.1396	5.7814	5.6439	5.7944	5.7549	5.585	5.7814	6.3399	5.7415	5.9773	5.7279	5.5392	5.7682	6.9658	6.0768	5.8826	5.8074	6.9009	6.0875	8.4757	5.7944	5.8455	6.0444	5.7415	5.8074	5.9189	5.9773	5.7814	5.7415	6.2095	5.9189	5.5078	7.8517	5.6724	7.2854	5.9425	6.0112	6.0224	6.2854	6.0112	5.858	6.098	5.9069	6.1189	6.6439	6.0875	6.0768	5.8455	6.0112	5.8329	5.9887
10	9	5|6	E2F6	Q6Q9Z5	JHU11637.B10C9R6	14.8652	5.9069	6.1293	6.2288	5.8948	6.2095	6.1997	5.7682	6.2095	6.0661	6.0661	6.1599	6.3309	6.098	6.3399	6.3923	6.4512	5.858	6.1997	6.4429	6.0334	6.4263	6.3923	5.7814	5.9773	5.9658	5.6439	5.9425	6.2854	5.9069	6.4998	6.0112	5.5999	5.9542	7.375	6.1898	6.0112	5.6865	7.4553	6.375	7.4471	6.1085	6.1085	6.7482	6.0661	5.7944	6.0875	5.8948	5.7279	6.1189	6.1898	6.0553	5.9542	8.7432	6	7.6257	6.2192	6.7279	6.1997	6.2761	6.2574	5.9425	6.4512	6.2479	6.3129	6.9658	6.1898	6.3663	6.1799	6.2479	6.5546	6.2288
10	10	5|6	ERMAP	Q96PL5	JHU11828.B10C10R6	12.4691	5.6439	5.9542	6.0224	5.8074	5.8202	6.0661	5.6147	6.0661	5.9887	5.8202	6.1189	5.9189	5.9425	5.8948	6.1799	6.1799	5.858	6	6.1599	6.1396	6.1898	6.0661	5.858	5.7142	5.9189	5.6439	5.8329	6.375	5.7682	6.0112	5.5546	5.5699	5.6724	6.7482	6.098	5.9425	5.8826	6.8138	5.9542	8.2761	5.8826	5.8074	6.1189	5.858	5.8074	5.7142	5.7279	5.7944	5.858	6.0875	6.0224	5.8074	7.2946	5.7142	6.9484	5.9887	5.9658	6.1799	6.0875	6.3038	5.7142	5.9658	6.0112	6.0875	6.8074	5.8826	6.0112	5.8948	6.0334	6	5.9773
10	11	5|6	STXBP5	Q14DD4	JHU11785.B10C11R6	10.9762	5.7004	5.8826	5.7944	5.6147	5.8826	5.9658	5.585	6.1799	5.7682	5.7814	6.1599	6.0112	6.0444	5.8202	5.858	6.0112	5.9307	5.8202	5.9542	6.0553	6.1898	5.9887	5.6724	5.6147	5.6865	5.5236	5.8074	6.2854	5.7944	5.9773	5.6865	5.6147	5.7682	6.2192	6.1189	5.7682	5.6294	6.4757	5.9307	8.7039	5.7814	5.8329	5.7944	5.6865	5.7415	5.6865	5.585	5.6147	5.7279	5.8074	5.7682	5.5546	7.8948	5.5236	6.5774	5.9189	5.9773	5.9887	6.1085	5.9887	5.7549	5.858	5.8826	6.0224	6.5999	5.7549	5.9425	5.6147	6.0334	5.7549	5.8948
10	12	5|6	UBE2L6	O14933-2	JHU11603.B10C12R6	13.8976	5.8704	6.1599	5.9773	5.8455	5.9069	6.0112	5.5999	6.0661	5.7682	6.0768	6.2095	5.9307	6.098	6.1293	6.0875	6.2668	6.0112	6.0553	6.2384	6.1189	6.1497	5.9887	5.7415	5.7415	5.9069	5.7549	5.9069	6.4594	5.585	6.1293	5.6865	5.6439	5.8074	7.2143	5.9425	5.9542	5.9773	7.0498	6.0768	8.697	5.9773	6.0553	6.0661	5.7549	5.8329	5.8704	5.858	5.6865	5.8074	5.9425	6.0224	5.7004	8.4491	5.6582	7.1749	6.1699	6.0224	6.2095	6.1497	6.0553	5.9658	6.1189	6.2574	6.0553	6.7879	6.2288	6.1799	5.9069	6.1898	5.9189	6.098
10	13	5|6	TNFRSF10B	D3DSR9	JHU11885.B10C13R6	13.2313	6.1497	6.1997	5.9887	6.0224	6.0768	6.0875	5.7415	6.0224	5.9189	6.0334	6.1497	6.0875	6.0875	6.375	6.2288	6.3038	6.0553	6	6.3219	6.2854	6.4263	6.1085	5.7682	5.8948	6.1699	5.6582	6.0444	6.5469	5.8202	6.3399	5.9069	5.7944	5.8202	6.9658	6.2854	6.2854	5.9773	7.1649	6.2095	8.4898	5.9542	6.0661	6.375	5.9069	5.9658	5.9887	5.9542	5.7142	5.8948	6.1085	6.0553	5.6439	8.4073	5.8202	7.2715	6.1898	6.1293	6.1997	6.3399	6.4757	5.858	6.3129	6.1997	6.1898	7.2192	6.0661	6.1293	6.0661	6.2384	6	6.2946
10	14	5|6	FBXO9	Q9UK97-3	JHU11639.B10C14R6	12.0437	5.9773	6.0768	5.8704	5.8704	5.9069	5.7944	5.5999	5.7682	5.8826	5.7682	5.9189	5.7944	6.0112	6.0553	6.2384	6.0224	5.8329	5.9887	6.098	6.1997	6.0334	5.7944	5.8202	5.7004	5.7279	5.5699	5.8826	6.1898	5.6724	5.9887	5.5999	5.6724	5.7004	6.6582	6.098	5.8074	5.7944	6.585	5.9658	8.3641	5.7944	5.8202	6.0661	5.8329	5.858	5.6582	5.8329	5.6294	5.7682	6.0661	5.7142	5.3576	7.7781	5.585	7.1137	6.0553	6.0661	6.0112	5.9773	5.9887	5.7814	5.9425	5.858	6	6.6935	5.8826	6.0112	5.9542	6	5.9773	6.0112
10	15	5|6	MRPL47	Q9HD33-3	JHU11563.B10C15R6	11.1494	6.0444	5.7004	5.7814	5.7415	5.8329	6.0112	5.6724	6.0334	5.8826	5.8202	6.0224	5.8074	6.0553	5.9189	6.0768	6.0553	5.6147	5.9307	6.0112	6.0661	5.9658	5.7279	5.5546	5.5546	5.7814	5.5236	5.7814	5.9307	5.6439	5.9069	5.6724	5.5999	5.5699	6.098	5.8704	5.7279	5.7944	6.2854	5.9542	8.7245	5.9887	5.7279	5.9773	5.9189	5.7415	5.6294	5.7415	5.6439	5.8202	6.1189	5.5236	5.4263	7.4263	5.5078	6.4512	5.8329	6.0875	6.0444	6.0875	5.7944	5.7142	5.7279	5.8074	5.9189	6.4919	5.9773	5.9887	5.7415	5.9307	5.8202	5.9189
10	16	5|6	NAA25	Q14CX7	JHU11722.B10C16R6	14.988	5.9189	6	5.9658	5.8704	6.098	5.9887	5.6865	6.2288	5.8826	5.9307	6.1396	6.0112	6.0444	6.0768	6.0661	6.1997	5.7944	5.8329	6.1189	6.0444	6.2192	6.3129	5.7142	5.9069	5.8455	5.6439	5.6724	6.1699	5.8329	5.9189	5.6582	5.5546	5.7814	6.4094	6.1699	5.9887	5.7549	6.4919	5.9887	8.2644	5.9773	5.9658	6.1085	5.7549	5.8202	5.7549	5.8202	5.7415	5.8074	6.0112	5.8948	5.5546	8.4553	5.9189	6.9425	6.0553	6.1599	6.098	6.2095	5.8826	5.6724	6.0334	5.8455	5.8948	6.4676	5.9425	5.9658	5.9542	5.9069	5.8704	5.7814
10	17	5|6	NCBP3	Q53F19-2	JHU11623.B10C17R6	10.2709	5.9658	5.8329	5.8329	5.7142	5.7682	5.858	5.7004	5.858	5.9887	5.8704	5.9658	6.0112	5.858	6.0553	6.1189	5.9307	5.8704	5.8455	6.0661	6.0553	6.2479	5.7279	5.6147	5.7142	5.6294	5.5078	5.6582	5.9425	5.6147	5.8826	5.7004	5.5546	5.7549	6.3309	6	5.7814	5.7814	6.2479	6.0875	8.207	5.9658	5.8202	6.0112	5.5546	5.7142	5.7814	5.8455	5.8329	5.8329	5.9069	5.7814	5.585	8.3597	5.6147	6.8074	5.9189	5.8704	5.9307	6.1085	5.9307	5.858	6	5.8329	5.9189	6.5999	5.8455	5.8074	5.858	5.8948	5.858	5.8455
10	18	5|6	CYP26A1	O43174-2	JHU11822.B10C18R6	10.9341	5.9658	6.0444	5.9189	5.8704	5.9189	5.9307	5.7279	5.7814	5.858	5.8329	5.8455	6.0768	5.7549	6.0224	6.0553	6.0444	5.6582	5.8704	5.9307	5.9425	6.1799	5.7279	5.6147	5.6294	5.7682	5.585	5.7279	5.9773	5.7004	5.7944	5.4429	5.4429	5.8704	6.6221	5.8948	5.6724	5.8826	6.375	5.9307	8.2621	5.7814	6.1085	5.7682	5.8074	5.8074	5.8704	5.7814	5.7682	5.7279	5.8826	5.858	5.6439	8.1674	5.4594	6.6865	5.8074	5.858	6.0444	6.1997	5.9542	5.8202	5.9658	5.8074	6.0661	6.5236	6.0661	5.8826	5.7814	5.8948	5.9887	5.7944
10	19	5|6	CA5A	P35218	JHU11724.B10C19R6	13.527	5.8074	6.3663	6.3487	6.0334	6.2384	6.3576	5.7549	6.0768	6.0112	6.0661	6.1898	6.0875	6.1599	6.4179	6.8202	6.983	5.9887	6.2761	6.9887	6.2761	6.4512	6.1699	5.8074	5.8826	5.9307	5.7279	5.9189	6.4512	5.7944	7.0334	5.9773	5.7004	5.9425	8.6312	6.2384	6.1497	6.098	9.8478	6.8642	9.0875	6.1085	6.4179	6.5078	5.6439	6	6.0112	5.9542	5.9887	5.9773	6.2095	5.9887	6.0112	9.3049	5.8704	8.6582	6.3399	6.1085	6.098	6.4094	6.5078	6.0444	7.0279	6.2946	6.3837	7.9629	6.1898	6.6935	6.0768	6.4429	6.1085	6.5078
10	20	5|6	SMC1A	Q14683	JHU11588.B10C20R6	11.6348	5.8202	5.8455	5.9425	5.7004	5.9773	6.1497	5.8202	6.2192	6.2095	5.9773	6.0334	6.0334	6.2761	6.098	6.2574	6.1396	5.8074	5.9887	6.0875	6.0224	6.3219	5.8455	5.7944	5.7549	5.858	5.6439	5.858	5.8826	5.7682	6.1293	5.7142	5.7004	5.9189	6.6366	6.2288	5.9425	5.9425	6.4594	5.8329	8.8361	5.9069	5.858	6.0661	5.9069	5.7004	5.9069	6.0112	5.7415	5.9542	6.2761	6	5.5392	7.7211	5.7415	6.7482	6.0224	5.8948	5.9887	6.4512	6.0875	5.7142	5.8329	6.098	6.2192	6.6653	6.0875	5.9887	5.8948	6.0334	5.9307	6.0112
10	21	5|6	POLB	P06746	JHU11865.B10C21R6	15.0701	6.0334	6.2761	6.4009	6.1599	6.4346	6.3129	5.9542	6.3663	6.2192	5.9658	6.1699	6.8887	6.7616	6.4179	6.5546	6.6935	6.1599	6.1293	6.3219	6.2668	6.5314	6.7142	5.9307	6.098	6.0112	6.4094	6.0875	6.0661	6.2384	6.5925	5.7944	5.9425	6.1189	7.2192	6.4009	6.2479	6.098	7.388	6.8948	7.8887	6.0661	6.3038	6.7616	6.0334	5.9887	6.3663	6.4346	6.1898	6.3663	7.1849	6.0224	5.9307	9.66	6.2095	7.5275	6.3576	6.3129	6.2668	6.7004	6.8009	6.0553	6.4429	6.2384	6.6366	6.983	6.3923	6.4594	6.4512	6.4594	6.4512	6.3837
10	22	5|6	KITLG	P21583-2	JHU11655.B10C22R6	11.5885	5.9069	5.9773	5.8202	5.8329	6.0553	5.8455	5.585	6.1085	5.8826	5.6582	6.0553	6.1293	6.098	5.9658	5.9425	6	5.9542	5.8704	5.9189	6.0224	6.1293	5.8074	5.6147	5.6582	5.7004	5.7142	5.6147	6.0334	5.7279	6.0553	5.6294	5.5236	5.8329	6.6511	5.9773	5.8948	5.9189	6.5392	6.0224	8.9658	5.8826	5.8948	6.1293	5.6865	5.7279	5.6582	5.9425	5.585	5.8826	5.9307	5.7814	5.6439	8.2479	5.7944	6.5999	6	6.0112	5.9425	6.0661	5.9542	6.0444	5.7944	5.7814	6.0875	6.5392	5.9542	5.7814	5.8455	5.8202	5.7944	5.9069
10	23	5|6	CASP4	P49662-2	JHU11531.B10C23R6	11.7145	6.0224	6.1085	5.9069	6.0444	6.0224	5.8826	5.7279	5.9307	5.7944	5.5999	5.8202	6.2854	6.1396	5.9887	6.1085	6.0875	5.7944	5.9307	5.9189	5.9658	6.1699	5.8826	5.6724	5.7549	5.9069	5.5392	5.7279	6.1699	5.6865	6.0224	5.5999	5.5999	5.6439	6.4919	6.0768	5.8455	5.6724	6.1799	5.8948	8.8471	5.7682	5.8826	5.9069	5.8202	5.7549	5.6294	5.8074	5.5546	5.7944	6.0553	5.8202	5.7415	7.7616	5.6439	6.2946	5.9425	5.9189	6.0112	5.9658	5.9773	5.8329	5.7549	5.7682	5.9887	6.6653	6.0768	5.6582	5.8704	5.8948	5.9069	5.9069
10	24	5|6	ABTB1	Q969K4-3	JHU11712.B10C24R6	14.8073	6.0661	6.4512	6.6366	6.3923	6.7879	6.9542	6.098	6.3038	6.0875	6.4757	6.1997	6.3219	6.7879	6.5392	6.5546	7.7245	6.2668	6.3219	6.7211	6.5469	7.0112	6.7879	6.098	6.4094	6.3576	5.9542	6.2574	6.6511	5.9307	7.2432	6.1799	6.1396	6	7.4838	6.7879	6.7482	6.3219	7.7279	6.6724	9.9622	6.3576	6.4757	6.983	6.2192	5.9887	6.7347	6.1497	6.0444	6.3487	6.6439	6.1799	5.9658	10.584	6.375	7.6795	6.3399	6.3309	6.2192	6.585	6.6511	6.4009	6.5469	6.3923	6.5774	7.1033	6.5622	6.6221	6.2761	6.4757	6.2854	6.4094
10	25	5|6	LIN7A	O14910	JHU11755.B10C25R6	14.0172	6.0444	6.4512	6.2192	6.0112	6.2095	6.2761	5.8455	6.2479	5.9773	6.0334	6.0553	6.1293	6.1997	6.4429	6.4838	6.7682	6.1898	6.1699	6.7682	6.2192	6.7142	6.3487	5.8826	5.8826	5.9542	5.8948	5.9887	6.3837	8.8202	6.4676	6.2479	5.8074	5.8455	8.5255	6.1898	6.0875	6.098	8.1447	6.9248	8.5137	6.0444	6.2761	6.7814	6.0768	6.1599	5.9307	6.1396	6.0224	5.7814	6.3663	6.0553	5.9069	9.1573	5.7415	8.0795	6.5157	6.2288	6.1497	6.2288	6.3399	5.9307	6.858	6.2095	6.3038	7.5275	6.2854	6.4512	6.0553	6.4179	6.0553	6.3487
10	26	5|6	CASP4	P49662	JHU11530.B10C26R6	10.2998	6	5.9425	5.8948	5.9658	5.7682	5.8202	5.7004	6.1085	5.8455	5.8948	5.8329	5.9425	6.0334	5.9658	6.1898	6.2288	5.9542	5.858	6.0334	6.0334	6.1997	5.8455	5.7142	5.7682	5.8074	5.5999	5.8704	5.9887	5.6294	6.0661	5.5078	5.5078	5.7004	6.4676	6.098	5.7682	5.7549	6.5392	5.8826	8.7022	5.6582	5.8455	6.1699	5.7004	5.7279	5.7682	5.5999	5.8704	5.8202	6.0661	5.8826	5.5699	7.8642	5.5999	6.7074	5.8202	6.1085	6.0112	6.1189	6.0875	5.7682	5.9307	5.8948	6.1189	6.6724	5.9773	5.9425	5.9189	5.8704	5.6582	5.585
10	27	5|6	DECR1	Q16698	JHU11633.B10C27R6	14.0506	5.9887	6.1898	5.9773	6.0112	5.7415	5.858	5.7549	6.1898	5.9069	5.9189	5.8329	6.1189	6.1085	6	6.1997	6.3487	6	6.1497	6.2761	6.0112	6.1997	6.0224	5.7415	5.7279	5.7944	5.6147	5.7682	6.0444	5.6439	5.8202	5.585	5.5546	5.8329	7.4094	6.0224	5.8202	5.8948	7.5353	6.0661	7.7748	5.858	6.0661	6.1799	5.7944	5.8948	5.9887	5.8202	5.7682	5.8948	6.0875	5.8826	5.7944	8.6564	5.6865	7.7074	6.0875	6.1085	6.2192	6.2384	6	5.8826	6.5236	5.9307	6.098	6.9069	6.1497	5.9773	5.9425	5.9773	6.1997	5.9189
10	28	5|6	GRPEL2	Q8TAA5	JHU11834.B10C28R6	14.8861	6.1599	6.7415	6.6147	6.3576	6.8009	6.5469	5.9887	6.2288	6.3038	6.3663	6.3576	6.6582	6.6366	6.5774	6.8765	7.1189	6.098	6.4429	7.2621	6.5157	6.7814	7	6	6.3923	6.2192	6.2574	6.3576	6.6724	6.1293	7.3837	6.1293	6.1497	6.0768	8.6812	6.7415	6.5157	6.4346	8.42	7.4998	9.0307	6.5078	6.6653	7.224	6.2574	6.1799	6.6294	6.2095	6.7814	6.2288	6.7142	6.1699	6.4757	9.6221	6.3038	8.568	6.6653	6.3487	6.4179	6.7211	6.9069	6.3309	7.2288	7.0875	6.5078	7.4757	6.5999	7.1699	8.0279	7.1189	6.3309	6.9248
10	29	5|6	ANAPC11	Q9NYG5-2	JHU11618.B10C29R6	13.775	5.8826	5.9425	5.8948	6.0112	5.9307	6.0334	5.6439	6.3129	6.0444	5.8948	6.0768	5.9542	5.9773	6.0224	6.1799	6.2384	5.7415	6.0224	6.1293	6.0444	6.1396	6.0661	5.7814	5.5999	5.858	5.6582	5.8329	6.0768	5.6865	5.8826	5.6294	5.5999	5.7142	6.7482	6.1293	5.8329	5.8202	6.5774	5.9307	7.7715	6.0661	5.8826	5.9887	5.8074	5.8704	5.8202	5.9307	5.8074	6.0553	6.0334	6.0112	5.7142	8.4136	5.7279	7.2336	6.0112	6.0334	6.0553	6.1293	6	5.6439	6.0112	5.9887	6.3038	6.6511	6.1799	5.8704	6.0553	5.8948	5.7415	5.9189
10	30	5|6	SLAMF8	Q9P0V8	JHU11879.B10C30R6	11.5529	6.1189	5.8704	5.9069	5.8948	5.6294	6.0553	5.5699	6	5.7682	5.8329	6.0768	6.0875	6.0334	6.1997	5.9887	6.1396	5.585	5.9425	6.2761	5.9069	6.1599	5.7814	5.5999	5.5392	5.7549	5.6582	5.6865	5.8826	5.6865	5.8704	5.6865	5.6147	5.7944	7.2192	6.098	5.8074	5.858	7.1898	5.9307	8.8009	5.8948	5.8704	6.2095	5.7415	5.7814	5.7682	5.9307	5.6865	5.8329	6.1085	5.9425	5.6147	8.1472	5.5078	7.2527	5.9189	6.0661	5.9887	6.1497	5.858	5.858	6.1085	5.8826	6.098	6.8138	6.1396	5.8826	5.7279	5.9887	5.6582	5.9887
10	31	5|6	MFRP	Q9BY79	JHU11849.B10C31R6	13.8252	6.1497	6.1599	6.0875	6.0334	6.1599	6.2668	5.6865	6.2854	6.0334	5.8948	6.3038	6.2854	6.2288	6.375	6.4009	6.6221	5.9887	6.0444	6.6511	6.2288	6.4179	6.3399	5.6582	5.9307	6.0112	5.7549	5.9542	6.1085	5.9307	6.7415	5.9069	5.6582	5.8826	7.6221	6.3038	6.1085	6.0112	7.7748	6.3923	8.3987	6.1189	6.2288	6.5078	5.9425	5.9542	6.098	6.1997	6.1189	6.1293	6.6439	6.0875	5.8455	9.062	5.8074	7.6865	6.0661	6.1189	6.2668	6.3309	6.1699	5.7944	6.7279	6.2854	6.1293	7.0498	6.375	6.3399	6.4094	6.4094	6.0768	6.4179
10	32	5|6	PPM1A	P35813-2	JHU11678.B10C32R6	14.1464	6.0334	6	6.0553	5.8948	6.0112	6.0224	5.7279	6.1396	6.1085	6.0112	6.2288	6.0112	6.098	6.1293	6.1699	6.4998	5.8202	5.9307	6.0661	5.9658	6.2761	6.0553	5.5999	5.6865	5.7549	5.6147	5.8329	6.1599	5.6439	6.0112	5.7814	5.6439	5.7279	6.3663	5.9887	5.858	5.7682	6.6653	6.0444	8.2479	5.6865	6.1293	6.0444	5.7279	5.6724	5.6865	5.8948	5.6582	5.8202	6.0112	5.9658	5.6865	7.5078	5.7944	6.6439	5.9542	5.9773	6.1189	6.1189	5.858	5.8329	5.8202	6.0334	5.9069	6.4838	6.1293	5.8329	5.7004	5.6865	5.7004	5.8329
10	1	7|8	TUBGCP5	Q96RT8	JHU12150.B10C1R8	12.2158	5.8074	6.0112	5.7814	5.7279	5.8329	5.858	5.6294	5.8948	5.8826	5.7814	5.9189	6	6.0444	6.0224	6	6.098	5.8704	5.8455	6.1396	5.9887	6.1699	5.9542	5.6582	5.7682	5.7944	5.4429	5.6582	6.1997	5.4757	5.9425	5.5699	5.3576	5.7142	7.2527	6.0768	5.8329	5.7682	6.8009	5.8948	8.6202	5.7814	5.9887	6.0444	5.6865	5.7549	5.7279	5.8455	5.7279	5.6582	5.9307	5.7415	5.4429	7.697	5.6294	7.1447	5.9425	6.0334	6	5.8948	5.8202	5.7279	6.2192	5.8704	5.9542	6.6147	6.0224	5.9773	5.7415	5.9425	5.7279	5.8455
10	2	7|8	TNFSF14	O43557-2	JHU11981.B10C2R8	14.3572	6	6.2668	6.3487	5.9887	6.5157	6.0768	5.7944	6.1699	5.9425	6.0661	6.0661	6.2384	6.2479	6.4094	6.4512	6.858	6.0112	6.0112	6.9715	6.375	6.7814	6.375	6.2384	5.8704	6.0768	5.7415	6.098	6.3837	5.7004	6.5925	5.8329	5.7814	6.1699	8.4553	6.3576	6.2761	5.8074	8.4157	6.9658	8.6257	5.9887	6.3399	6.8455	5.9189	5.9307	6.0553	6.1599	6.4676	5.9189	6.4757	5.9189	5.7415	9.314	5.8202	8.5831	6.585	6.1997	6.1997	6.3663	6.5236	5.9542	7.2432	6.5236	6.3923	7.676	6.2574	6.7682	6.1189	6.7142	6.2095	6.5774
10	3	7|8	C3orf36	Q3SXR2	JHU11912.B10C3R8	12.2161	5.9189	5.9658	6.0224	5.9189	5.7142	5.8948	5.7279	5.9773	5.6582	5.8704	5.9069	5.9425	6.0112	6.1396	6.1699	6.2192	5.7415	5.9658	6.1599	6.1396	6.2761	5.8704	5.6582	5.7279	5.9542	5.585	5.6724	6.2574	5.6147	5.8202	5.6439	5.4757	5.7814	7.0334	6.0875	5.8202	5.7549	6.8704	6.0875	8.5216	5.8826	5.9307	6.1898	5.7549	5.7142	5.9542	5.7944	5.8074	5.8202	6.1497	5.8329	5.858	7.9687	5.7142	7.3083	5.9542	5.9542	5.8704	6.0112	6.0444	5.7814	6.0444	5.9425	6.1396	6.9366	5.9189	6.0768	5.7279	6.0768	5.7944	6.0444
10	4	7|8	IRAK1	P51617-4	JHU12103.B10C4R8	13.2649	5.9542	5.9658	5.8455	5.9189	5.8074	5.9069	5.7682	6.0661	5.8329	5.8948	5.9773	5.9773	6.2095	6.098	6.1799	6.3576	5.8948	5.858	6.3399	5.9773	6.1396	5.9658	5.9307	5.7682	5.9658	5.5078	5.8202	6.2574	5.7004	6.2095	5.6294	5.6865	5.7944	7.6184	6.1396	5.7814	5.7814	7.3354	6.2192	8.3815	5.9069	6.0112	6.2288	5.7682	5.8455	5.8948	5.8202	5.9189	5.7814	6.0661	5.8948	5.8455	8.7944	5.7279	7.8424	6.3129	5.9773	6.0444	5.9425	6.0224	5.8329	6.4998	6.1898	6.2384	7.0875	6.2668	6.4429	5.9425	6.1189	5.8948	6.0661
10	5	7|8	NAMPT	P43490	JHU11960.B10C5R8	14.7747	6.1497	6.3487	6.1189	6	7.5078	5.9887	5.9307	6.1997	6.0661	5.9658	6.1497	6.1898	6.1189	6.3576	6.4919	6.3663	6.0224	5.9189	6.7944	6.0553	6.4512	6.3837	6.4009	5.9542	5.8948	5.9307	5.9658	6.4594	5.8455	6.1293	5.6294	5.4594	5.9069	7.7074	6.2479	6.3309	5.9425	7.7879	6.375	8.3421	5.9658	6.375	6.6366	5.8704	5.9773	5.9542	6	6.0661	6.0224	6.3663	5.8074	5.858	9.2866	6	7.9099	6.2479	5.9658	6.1189	6.2854	6.3487	5.9658	6.6724	6.3219	6.2288	7.29	6.4594	6.7879	6.2668	6.4094	6.1293	6.3837
10	6	7|8	TMCO3	Q6UWJ1	JHU12143.B10C6R8	10.9665	5.7549	5.9069	5.9542	5.8826	5.9307	6.0875	5.8704	6.0444	5.8074	5.8202	5.8948	5.9069	5.9887	6.098	6.1799	5.9773	5.9069	6.0334	6.1699	5.9773	6.1799	5.9887	5.6865	5.6147	5.6439	5.5546	5.8455	6.1599	5.8455	6	5.5546	5.3219	5.7004	6.6439	6.098	5.9307	5.7944	6.4594	5.9425	8.4656	5.9542	5.8329	5.9773	5.7814	5.8329	5.7415	5.8329	5.6582	5.7415	5.9658	5.9069	5.6294	7.817	5.7004	6.6724	5.8948	5.9069	6.0112	6.1497	5.9307	5.6147	6.0875	5.9773	5.9425	6.5314	6.2192	5.7415	5.8202	5.9542	5.7944	5.9425
10	7	7|8	USB1	Q9BQ65	JHU12163.B10C7R8	14.2338	5.8202	5.8455	5.858	5.7549	5.8704	5.8704	5.7142	6.0661	5.8202	5.8455	6.0112	6	5.9425	5.9773	9.2912	6.2095	5.9069	5.9425	6.0553	6	6.1497	6.1189	5.9189	5.7682	5.5546	5.6724	5.7549	6.2946	5.7142	5.6865	5.7279	5.4594	5.5699	6.1699	5.9542	5.8826	5.6439	6.375	5.8826	8	5.7142	5.9069	6.1396	5.8455	5.8826	5.7415	5.7682	5.6865	5.6147	6.1699	5.8455	5.5078	8.1749	5.7415	6.8704	5.9307	5.8704	5.9887	6.0112	5.858	5.7944	5.8704	6	6.0875	6.4512	6.0112	5.8329	5.8074	5.9658	5.8455	5.858
10	8	7|8	TPD52L2	O43399-2	JHU12048.B10C8R8	15.4198	5.9542	6.8517	6.3663	6.0553	7	6.4429	5.9887	6.5078	6.5699	6.3309	6.3038	6.4263	6.9425	7.1599	7.4429	7.1396	5.9189	6.4676	7.29	6.2854	7.0224	6.6865	5.9542	6.6653	6.3487	5.9542	6.2288	6.4838	6.2095	6.6439	6.1997	6.0224	6.1699	8.545	6.858	6.9944	6.0334	8.3859	6.9887	8.7415	6.2384	6.7482	7.0875	6.4594	6.1497	6.4998	6.1799	6.6294	6.2761	7.8549	6.0553	6.375	9.4666	6.2095	8.4778	6.5546	6.3923	6.2946	6.8517	6.7814	6.2479	7.2046	6.3576	6.4179	7.9307	6.3923	7.3083	6.4094	6.8009	6.3038	6.8265
10	9	7|8	C8orf44-SGK3	Q96BR1	JHU12040.B10C9R8	13.5174	5.9887	6.1293	6.2095	5.8704	6.0112	6.1599	5.6439	6.2946	6.098	5.9307	6.1396	5.9189	6.1085	6.1497	6.3038	6.3309	5.8455	6.1799	6.5157	6.0553	6.5078	6.1293	5.6147	5.7004	5.9887	5.5999	5.7944	6.4346	5.6439	6.0875	5.7415	5.5999	5.7549	7.4998	6.2288	5.9189	5.8826	7.3219	6.2095	9.2586	5.8202	5.9887	6.1997	5.8074	5.8329	5.9542	5.8074	5.8202	5.8074	6.0444	6.0553	5.4757	9.1007	5.7944	7.4221	6.1293	5.9542	6.1396	6.2479	6.2479	5.858	6.4346	6.1085	6.1085	7.2761	6.0444	6.1189	5.9887	6.0334	5.7944	6.585
10	10	7|8	FAHD2A	Q96GK7	JHU12187.B10C10R8	13.342	6.0112	6.4009	6.3309	5.9425	6.2574	6.0768	5.7549	6.3038	6	5.9658	6	5.9425	6.1699	6.3129	6.5774	6.8329	5.8455	6.1997	6.6511	6.0875	6.4676	6.0553	5.8455	5.8948	5.9542	5.6724	5.8704	6.3837	5.858	6.2574	5.6865	5.6865	5.7944	7.8948	6.2095	5.9189	5.8329	7.7846	6.7415	8.2216	5.9189	6.4512	6.6724	5.9658	5.7415	5.858	5.9425	5.9189	5.9773	6.0768	5.9069	5.6147	9.0444	5.7004	8.1267	6.3219	6.1085	6.0444	6.1799	6.375	5.858	6.9129	6.2384	6.1293	7.3663	6.1085	6.6073	6.0444	6.5699	6.0768	6.6511
10	11	7|8	UCP3	P55916-2	JHU12151.B10C11R8	12.8361	6	6.0875	6.1799	5.7944	6.0224	5.9773	5.8074	6.1898	5.9425	5.9658	6.0224	6.0224	6.0334	6.2574	6.1997	6.4429	5.9425	6.0661	6.5392	6.0334	6.3219	5.9425	5.7279	5.6865	5.8455	5.6724	5.7415	6.4346	5.7004	5.9658	5.6294	5.585	5.8202	7.9366	5.9307	5.6294	5.8455	7.5622	6.2668	8.6511	5.7415	6.0112	6.1085	5.8074	5.5236	5.7682	5.7814	5.7944	5.7682	5.8329	5.8704	5.5236	8.7142	5.8455	7.8202	6.1396	5.9425	6.098	6.1997	6.0112	5.8202	6.4429	6.0553	5.9887	7.224	6.1396	6.2192	5.7682	6.0661	6.1396	6
10	12	7|8	NAMPT	P43490	JHU11960.B10C12R8	15.1467	6.1293	7.4346	6.8138	6.2761	8.8533	6.2854	5.9425	6.6724	7.0875	6.375	6.3309	6.5314	6.3837	7.4136	7.5999	7.676	6.1799	6.7748	8.1548	6.5622	7.0224	6.7944	6.1799	7.3038	6.2095	6.0553	6.1799	7.6402	5.9069	6.8202	6.2479	6.2946	6.0334	9.5812	6.6439	6.858	6.3038	9.2515	7.4676	8.7912	6.1497	7.3129	7.6147	6.2574	6.4429	6.1799	6.4009	6.96	6.0661	7.7649	6.1799	6.1293	10.5906	6.4429	9.4094	6.9944	6.7748	6.4676	7.1548	7.224	6.6724	7.8796	6.96	6.6221	8.3197	7.0334	7.9542	6.7415	7.2621	6.4757	7.1948
10	13	7|8	WWC2	Q6AWC2-4	JHU12249.B10C13R8	14.9726	6.0768	6.3129	6.3399	6.0661	6.2288	6.1293	5.7004	6.2479	6.0875	6.2192	7.5038	6.2668	6.3663	6.3576	6.8329	6.5774	6.3923	6.1997	6.8138	6.3219	6.7549	6.4676	6.7074	6.0661	6.375	5.9773	6.0444	6.4757	6.2946	6.4998	6.2192	5.8074	5.8329	7.6402	8.6618	6.2192	6.0875	7.3354	9.6119	8.6092	6.2668	6.585	7.1497	6.0768	6.0661	6.1699	6.4094	5.9425	6.2574	6.585	6.1293	5.7814	9.2842	6.3923	8.1137	6.1599	6.4179	6.3038	6.5546	6.3309	5.8826	6.6073	6.4512	6.2095	7.2432	6.3399	6.4512	6.0224	6.6147	6.0768	6.5469
10	14	7|8	HNF4A	P41235-2	JHU12016.B10C14R8	12.5122	6.0553	5.9658	5.9425	5.7279	5.9542	5.9069	5.6724	6.0553	5.8948	5.9069	6.0112	6.0875	6.0875	6.0875	5.9658	6.2288	5.8455	5.9658	6.1699	6.1396	6.1699	5.9542	5.8202	5.6294	5.7814	5.8202	5.7142	6.2761	5.7549	5.9658	5.6724	5.5546	5.7004	6.4263	6.1497	5.7549	5.7944	6.4838	6.0334	8.3619	5.8704	5.8329	6.098	5.8202	5.8455	6.0224	5.8704	5.6439	5.8329	6.2384	5.8826	5.6865	8.7599	5.6294	6.5078	5.9307	6.0444	5.8948	6.3309	5.9658	5.6147	5.9542	5.9658	6.0768	6.5699	6.1396	6	5.8704	6.0661	5.7682	5.858
10	15	7|8	UTS2B	Q765I0	JHU11986.B10C15R8	13.0025	5.9542	5.9069	6.0444	5.7279	5.858	5.9658	5.7944	6.1085	6.0334	5.9189	6.1085	5.8329	6.0661	6.1189	5.858	6.2479	5.8074	6.0112	6.1799	5.9542	6.1497	6.1085	5.6147	5.7142	5.7004	5.4429	5.7415	6.2668	5.6724	5.9773	5.5699	5.585	5.7004	6.5392	5.9887	5.7415	5.7142	6.6653	6	8.4533	5.7682	5.8329	6.0875	5.7944	5.8455	5.6582	5.7814	5.7142	5.9069	6.0444	5.7682	5.6147	8.6073	5.5546	7.1799	5.9069	5.9307	5.9542	6.1085	5.9189	5.6582	6.1497	5.8704	5.9887	6.7279	6.1293	6.1189	5.8826	5.858	5.7142	6.0444
10	16	7|8	ZNF630	Q2M218	JHU12154.B10C16R8	9.783	5.9658	5.8329	5.8455	5.7549	5.9542	5.8704	5.7944	5.858	5.8704	5.8704	6.0224	5.8455	6.0553	6.0334	5.9887	6.0112	5.7814	5.8948	5.8826	5.9658	6.1799	5.7279	5.5392	5.5392	5.5546	5.4263	5.7279	6.0444	5.6294	5.8329	5.6294	5.2668	5.7279	6.2384	6.0224	5.7004	5.8202	6.2574	5.8826	8.4305	5.8329	5.8948	6.0768	5.8202	5.8329	5.7549	5.8826	5.8202	5.8329	6.0875	5.8202	5.6582	8.3902	5.7004	6.5925	5.9658	5.8074	5.9069	6.1699	5.8704	5.585	5.6865	5.7415	5.8455	6.4676	6.0112	6.0112	5.6724	5.8826	5.858	5.9189
10	17	7|8	MFF	Q9GZY8-2	JHU12023.B10C17R8	12.032	6.0444	5.9307	5.9658	5.7944	5.9658	5.9069	5.7549	5.8455	5.8455	5.9542	5.9542	5.8704	5.9307	6.1293	6.1699	6.0768	5.7415	6.1497	6.2574	6.1898	6.1497	5.8948	5.5546	5.7682	5.6724	5.5078	5.8329	6.1085	5.6724	5.8948	5.4757	5.6582	5.8455	7.0875	6.1189	5.7279	5.8455	6.8074	6	7.9972	5.8826	5.9773	6.0661	5.7279	5.7814	5.8455	5.8074	5.7142	5.8329	6.3038	5.7142	5.7814	8.3129	5.6294	7.098	5.9773	5.8455	6.098	6.1085	6.0444	5.8202	6.2479	5.9542	6.0224	6.5999	5.9658	6.098	5.8704	6.0875	5.8948	6
10	18	7|8	KAT2B	Q92831	JHU12221.B10C18R8	12.8598	6.098	6.0334	6.098	5.7415	6.0224	6.0112	5.8329	5.8948	5.9189	6.0334	6.1085	6.098	5.9773	6.0224	6.2574	6.2946	5.7944	6.0661	6.1997	6.2288	6.1699	6.0224	5.7004	5.8202	5.7682	5.6439	5.8202	6.2668	5.8455	5.9425	5.6147	5.5699	5.9307	7.0875	6.2479	5.9189	5.9887	7.0334	6.1799	8.098	5.9307	5.9658	6.1293	5.7004	5.8826	5.9658	5.9542	5.8455	5.8455	6.2384	5.8826	5.7682	8.5018	5.7004	7.2046	6.098	6	6.1599	6.1497	6.0661	5.7142	6.2574	5.9773	6.0444	6.9009	6.1699	6.2095	5.9307	6.1085	5.9542	6.2946
10	20	7|8	ACOT7	O00154	JHU11903.B10C20R8	15.3982	6.5546	6.9773	7.1997	7.1497	7.1548	6.8642	6.2095	6.8009	6.8517	6.7279	6.9248	6.9773	7.2046	6.9248	7.2761	7.4553	6.4094	6.8826	7.3443	7.0168	7.8796	7.3083	7.0875	6.6073	6.7211	6.7142	6.9887	6.9658	6.7748	7.5196	6.983	6.4094	6.5392	8.1111	7.2143	7.0821	11.8523	8.0715	7.2715	8.9986	7.4009	7.1497	7.3531	7.2288	6.9944	6.6724	7.0056	6.8704	6.4676	7.1189	6.4919	6.3219	9.4325	6.7211	8.7415	6.96	7.0553	6.585	7.1948	7.2479	6.7142	7.2761	6.9887	7.0875	7.6935	6.8948	7.1599	7.2432	7.0661	6.9658	7.1548
10	21	7|8	PDE8A	O60658	JHU12222.B10C21R8	11.2225	5.9658	5.8202	5.9069	5.7682	5.8074	5.8704	5.6724	5.9658	5.7682	5.858	5.9425	6.1189	6.0768	6.0875	5.9542	6.1293	5.8826	5.9887	6.0334	6.1799	6.1085	5.8074	5.7004	5.6582	5.7142	5.585	5.8074	6.1085	5.585	5.9189	5.5546	5.5392	5.8826	6.5157	6.0444	5.8948	5.6865	6.375	5.9658	8.5488	5.8455	6	6.0334	5.8202	5.8074	5.8329	5.9425	5.7142	5.9189	5.9887	5.8074	5.5078	8.2432	5.7279	6.6511	5.9307	5.9425	6.2095	6	5.9069	5.6294	5.8202	5.8202	6.0875	6.8517	5.9773	5.9425	5.858	5.9887	5.8455	5.7944
10	22	7|8	PAGE5	Q96GU1-2	JHU12035.B10C22R8	14.879	6.0334	5.9773	6.2384	6.7482	6.0875	5.8826	5.5392	6.4512	6.2946	5.9773	6	6.2384	9.0293	6.3038	7	6	5.9425	6.0112	6.1699	6.2192	7.1799	6.3663	5.8455	5.7682	5.9307	5.5392	5.8704	5.9773	5.8704	5.858	5.8948	5.858	5.7682	6.6935	9.5118	6.098	5.8704	6.7616	6.4263	7.3707	6.1189	5.858	7.8704	5.9069	6.3219	6.0334	6.0661	5.6724	5.9189	7.0389	6.0444	5.9069	7.3923	5.9307	6.9069	6.6221	6.0768	6.1189	6.3038	6.9715	5.8704	5.8202	5.8826	6.5622	6.3663	6.0553	8.4388	5.9189	7.7448	5.9773	6.1293
10	23	7|8	SLC17A4	Q9Y2C5	JHU11969.B10C23R8	12.2618	6.0112	6.0112	5.9307	6	6.1085	6.0444	5.8455	6.1293	5.8948	5.9542	6.0334	5.9542	6.2384	6.1898	6.2761	6.0444	5.8948	5.9773	6.1599	6.1799	6.2288	5.8202	5.7279	5.6147	6	5.6439	5.8202	6.375	5.8074	6.098	5.6865	5.6439	5.8074	7.1649	6.098	5.9773	5.8704	6.8455	6.1898	8.2143	5.8455	5.8826	6.2668	5.858	5.7944	5.7814	5.9189	5.7549	5.7944	6.1599	5.8948	5.585	8.5565	5.7814	7.2992	6.0661	5.9189	5.9773	5.9773	6.2479	5.8329	6.1189	5.9069	6.0444	6.7814	6.2192	6.0661	5.8202	5.9773	5.9542	6.2761
10	24	7|8	CEP20	Q96NB1	JHU12071.B10C24R8	13.4202	5.9658	6.0768	5.8329	5.858	5.9069	5.9425	5.8329	6.0553	5.9069	6.0444	6.1293	6.0444	6.0444	6.2192	6.3309	6.1189	5.858	6.1293	5.9189	6.2288	6.1189	5.9542	5.7279	5.5392	5.9542	5.7549	5.7279	6.098	5.6724	5.9773	5.5999	5.5999	5.858	6.5999	6.1189	5.8329	5.9189	6.5392	5.8826	7.7616	5.8329	6	6.0553	5.7142	5.7682	5.5546	5.8074	5.7415	5.8202	6.0661	5.8074	5.6147	8.1898	6.7879	6.8948	5.858	6.0444	6.0334	5.9069	5.7944	5.6724	5.9658	5.858	6.0224	6.6221	6.1497	5.9658	5.8826	6	5.7682	5.8948
10	25	7|8	FAM210A	Q96ND0	JHU12074.B10C25R8	12.8579	6.1497	6.1189	6.0224	6.098	6.098	6.1898	5.8704	6	6.0334	6.1189	6.1997	6.098	6.0224	6.2946	6.3487	6.4346	6.0112	6.1599	6.3576	6.3219	6.2479	6.1085	5.8948	5.7279	6.0112	5.8202	6	6.5314	5.7004	6.0553	5.7814	5.585	5.9069	7.6221	6.2384	5.9658	5.9773	7.4878	6.4594	8.5157	5.8202	6.1085	6.3487	5.858	5.858	6.0334	5.9069	5.8329	6.0334	6.2854	6.0224	5.7944	8.6528	10.7305	7.5622	6.2574	6.1085	6.1293	6.1699	6.2574	5.9658	6.4838	6.098	6.1396	7.0821	6.1997	6.5157	5.9658	6.5314	5.9773	6.0875
10	26	7|8	SPANXN3	Q5MJ09	JHU11973.B10C26R8	14.8003	6.0334	6.0875	6.0334	6.2479	6.0334	6.1189	5.8329	6.0553	6.0875	6.1189	6.0112	6.1799	6.0112	6.2668	6.3399	6.3923	6.0553	6.1396	6.4179	6.2288	6.0444	6.4676	5.7279	5.8704	6.1293	5.8455	5.9307	6.0444	5.9887	6.0875	5.6439	5.6865	5.9887	7.1898	6.3219	5.9307	5.8826	7.3174	6.9944	8.0279	5.9773	6.1293	6.2668	5.7142	6.0553	6.0553	5.9887	6.0112	6.0224	6.6073	6.0875	5.8826	9.8098	5.9542	7.5699	6.1189	6.0661	6.2479	6.3219	6.0444	6.1497	6.2854	6.0553	6.1497	6.5622	6.3923	6.2946	6.0553	6.1898	6.1699	6.2854
10	27	7|8	THOC7	Q6I9Y2	JHU12045.B10C27R8	14.6492	6.0444	6.2384	6.0444	6.3399	6.6865	6.0661	5.8329	6.0444	5.9542	6.1189	6.0112	6.2479	6.1898	5.9069	6.3038	6.3923	6.098	6.2384	6.5157	6.4594	6.1599	6.2095	5.858	5.8329	6	5.7279	6.0334	6.3576	5.9773	5.9189	5.7549	6.0768	5.9658	7.0607	6.2854	6.2095	5.9425	7.4346	6.1898	8.1774	6.1085	6.1396	6.4094	5.7549	5.9542	6.1396	6.1997	6	5.9189	6.2479	6.0334	5.7279	9.2046	5.9658	7.375	6.1699	6.1396	6.3219	6.3129	6.3487	5.8826	6.4179	5.9887	6.1599	6.858	6.3923	6.1189	6.2095	5.9069	5.8704	6.1396
10	28	7|8	ARHGEF1	Q92888-4	JHU12160.B10C28R8	12.2061	6.0444	6.0334	6.0224	5.7944	5.9542	5.9307	5.8074	5.9307	5.9542	6.1189	6	5.9773	6.098	6.3923	6.3576	6.2854	5.9307	6.1293	6.2668	6.1799	6.1293	6.098	5.7415	5.6439	5.7814	5.7142	5.9542	6.2946	5.7814	5.9307	5.5699	5.6294	5.9189	7.6618	6.0875	5.9307	5.8704	7.1799	6.2574	8.2021	5.9542	5.9069	6.2761	5.6294	5.9425	6.0334	6.0334	5.8826	5.8826	6.1997	5.9307	5.7279	8.7698	5.7682	7.4136	6.2288	6.0334	6.2384	6.2095	6.098	5.8329	6.1599	6.0112	5.9773	6.8265	6.1898	6.3923	6.0334	6.1599	5.8329	6.098
10	29	7|8	BTNL3	Q6UXE8	JHU12003.B10C29R8	9.7082	5.9887	5.7279	5.7944	5.7944	5.9658	5.7279	5.6865	5.8948	6.0661	5.8455	5.9658	6	6	6.1396	6.1699	6.1599	5.7944	5.9307	6.0553	5.8202	5.9887	5.7549	5.6582	5.6865	5.7814	5.6439	5.7549	5.9425	5.7549	5.6439	5.6724	5.4429	5.5699	6.4838	5.9658	5.8826	5.8202	6.4346	5.9189	8.2046	5.9773	5.858	5.9189	5.5236	5.8704	5.8826	5.9425	5.7142	5.8704	5.9658	6.0334	5.4919	6.9887	5.5236	6.6147	5.8948	5.9542	6.0768	6	5.9773	5.6439	5.9189	5.6439	5.9773	6.5392	6.2574	5.7814	5.9542	5.9773	5.7142	5.8455
10	30	7|8	CTNNA2	P26232-2	JHU12174.B10C30R8	14.7455	6.1699	6.2668	6.7616	6.4009	6.8329	7.0661	6	6.5392	6.4179	7.5507	6.7944	6.9773	7.4051	6.9887	7.0768	6.8704	6.4346	6.6724	6.5774	6.6935	7.1898	7.0389	6.3219	6.1997	6.2668	6.7347	6.2479	7.6935	6.2854	6.858	6.6795	7.0715	6.5392	7.3219	6.5622	10.8653	6.7279	7.2808	7.2715	8.7381	7.1085	6.8642	7.8734	6.8392	7.5314	7.5962	6.6935	6.7549	6.6294	8.1396	6.4676	6.2479	9.5897	6.6439	7.2288	6.4594	6.4998	6.2479	7.0334	7.1898	8.697	6.5925	6.96	6.6795	7.0607	6.858	6.8009	6.6935	6.9189	6.4346	11.2776
10	31	7|8	DAAM1	Q9Y4D1-2	JHU12176.B10C31R8	11.2955	5.9887	5.8455	5.858	5.7004	5.9307	5.7415	5.8202	5.9658	5.8704	5.9542	5.8948	5.9307	5.8948	6.1599	6.1497	5.9658	5.7279	5.9887	6.0444	6.0875	5.9887	5.8202	5.7549	5.6724	5.8329	5.6439	5.6865	5.9069	5.5699	5.7814	5.585	5.5236	5.5078	6.2192	5.9773	5.7944	5.6294	6.3837	5.7415	7.4594	5.7004	5.7682	5.8202	5.8455	5.8329	5.7415	5.7814	5.6294	5.8704	5.8074	5.8329	5.7415	7.5887	5.7682	6.4429	6.0553	5.9069	5.9542	6.1293	5.9189	5.585	5.6724	5.6439	6.0661	6.3399	6.0553	5.9542	5.7142	5.8826	5.7279	5.8826
10	32	7|8	THOC7	Q6I9Y2	JHU12045.B10C32R8	14.8026	6.1898	6.3399	6.2192	6.6073	6.9887	6.1396	5.7415	6.2384	6.1497	6.2384	6.2479	6.2479	6.2574	6.375	6.6147	6.6439	6.0768	6.2288	6.4594	6.4594	6.4179	6.5925	5.6724	5.7814	5.9658	5.8455	6.0112	6.4838	5.9307	6.5622	5.8455	6.3837	5.9307	7.2621	6.3399	6.1396	6.098	7.5196	6.585	8.3443	6.3923	6.3129	6.7347	5.8948	6.0768	6.0112	6.2479	5.9887	5.9189	6.3837	6.0768	5.7944	9.1586	6.0112	7.9887	6.4676	6.1293	6.1396	6.4429	6.1189	5.9773	6.7682	6.1997	6.3399	7.224	6.2761	6.2192	6.0875	6.3576	6.0875	6.1997
10	1	9|10	COMMD3	Q9UBI1	JHU12081.B10C1R10	14.137	6	6.1189	6.1293	5.8074	5.9425	5.8948	5.7814	5.9189	5.9773	5.9542	6.0875	6	6.0875	6.1293	6.2574	6.3309	6.0768	6.1497	6.1396	5.9542	6.1699	6.1497	5.7944	5.7814	5.858	5.7682	5.858	6.3129	5.6294	5.9189	5.6147	5.5078	5.6147	7.3129	6.0768	5.9773	5.8074	7.4051	6.0334	8.6546	5.8826	6	6.098	5.5699	5.7814	5.8455	5.8329	5.8074	5.9425	6.1085	5.8074	5.5392	8.5906	5.6294	7.4471	5.9658	6	6.098	6.1699	6.0444	5.9189	6.3038	5.9658	6.1497	6.6724	5.9425	6.0768	5.9189	5.9658	5.858	6.1085
10	2	9|10	RAD51D	O75771-3	JHU11966.B10C2R10	12.4207	5.8948	5.8455	5.9069	5.9425	5.9887	5.9189	5.6439	5.9658	5.8948	5.8704	6.0112	5.9887	6.0334	6.0661	6.2574	6.1997	5.9887	6.0112	5.9189	5.9542	6.098	5.8704	5.6724	5.6724	5.7415	5.7682	5.6865	5.9542	5.5699	5.8455	5.5078	5.4429	5.7004	6.9944	5.9425	5.7944	5.6865	6.858	5.9425	8.2288	5.8202	6.0224	6.1396	5.6439	5.6582	5.8704	5.7682	5.7944	5.6582	6.0768	5.8704	5.7142	8.5774	5.6724	7.29	6.0334	6.0553	6.0661	6.1898	5.8948	5.8329	6.0224	5.8202	5.9658	6.585	6.1396	6.0334	5.6724	5.9425	5.6582	5.9307
10	3	9|10	NAT8L	Q8N9F0	JHU11956.B10C3R10	12.0345	6.0224	5.8455	5.9773	5.7279	5.7549	5.9189	5.7415	6.0661	5.6724	5.9189	5.9658	5.9069	6	5.9307	6.2384	6.1085	5.7682	6.0224	6.0334	5.9658	5.9307	5.8704	6.0334	5.6865	5.858	5.6865	5.8455	5.9773	5.5392	5.7682	5.6582	5.4919	5.5546	6.6935	6.0112	5.6294	5.7279	6.3576	5.8948	7.9687	5.8202	5.8704	6.098	5.5546	5.7682	5.7814	5.6724	5.6439	5.8074	5.9307	5.8074	5.8074	8.0795	5.6147	6.7482	5.8455	5.8329	6.0661	5.8948	5.8202	5.858	5.9069	5.7682	6.0553	6.3576	5.9425	5.9307	5.8202	5.7682	5.5546	5.7944
10	4	9|10	ZFP90	Q8TF47	JHU12153.B10C4R10	11.656	6.0224	5.6724	5.9425	5.6724	5.8948	5.7549	5.7279	6.0112	5.7279	5.8826	5.9887	5.8704	6.0661	6.0112	6.0875	5.9189	5.6582	5.9887	6	5.9658	6	5.7549	5.7944	5.7549	5.7279	5.6147	5.858	6.0224	5.7415	5.8455	5.6582	5.4429	5.7004	6.0768	6	5.9658	5.7415	6.0112	5.8826	8.0901	5.6582	5.8826	5.7944	5.6439	5.7549	5.7142	5.8455	5.7142	5.7004	6.0875	5.7682	5.7142	7.9159	5.7279	6.4179	5.9773	5.858	5.858	5.9773	5.9425	5.7415	5.8704	5.7142	6.0224	6.3219	5.9425	5.8948	5.7944	5.8455	5.6865	5.7682
10	5	9|10	FGF1	Q16089	JHU11926.B10C5R10	14.6674	6.0224	6.1699	5.9425	5.8826	6.3038	5.8948	5.8948	6.0661	5.9773	6.0112	6.1497	6.0112	6.1799	6.2574	6.4594	6.2574	5.8948	5.9189	6.4179	6.0553	6.1396	6.3399	6.3219	5.7944	5.9307	5.6294	5.8202	6.098	5.8074	6.2668	5.6724	5.4263	5.8455	7.4838	6.0875	6.0224	5.8704	7.543	6.3663	7.633	5.9542	6	6.4838	5.8329	5.8704	5.8202	5.9425	5.8329	6	6.1085	5.9307	5.7142	8.676	5.7944	7.8978	6.2761	6.1085	6.0875	6.1699	6.1293	5.8455	6.7347	6.2192	6.1699	7.0661	6.3309	6.4009	5.8074	6.3837	6.1293	6.2288
10	7	9|10	TPBG	Q13641	JHU12245.B10C7R10	13.7067	5.8202	6.4429	5.7549	5.9773	6.3663	6.0768	5.9307	6.1799	5.8329	6	6.2479	6.2192	6.2095	6.4179	6.4757	6.7549	6.1497	6.1396	6.7944	6.1497	6.4594	6.3038	5.9542	5.7142	5.9069	5.7004	5.9307	6.3663	5.9307	6.5546	5.6865	5.6582	5.9307	8.4325	6.2384	5.8948	5.858	8.375	6.8138	8.6036	6	6.4757	7.1137	6.0768	6.0224	5.8329	6.0334	6.0553	5.9773	6.1396	5.9887	5.7944	9.3837	5.6724	8.5078	6.5078	6.0661	6.1799	6.3038	6.3487	5.9307	6.9944	6.2288	6.3399	7.4553	6.2095	6.7482	6.1085	6.5925	6.0444	6.9425
10	8	9|10	ZXDC	Q2QGD7	JHU12054.B10C8R10	15.1287	6.0224	6.4346	6.1599	6.0112	7.4676	6.6294	5.8948	7.0768	6.4009	6.7142	6.6221	6.3837	6.2574	6.8138	6.6147	7.0168	6.0661	6.2854	6.9307	6.6439	6.3837	6.6366	5.7944	6.2384	6.2192	5.8455	7.2621	6.2668	5.8329	6.3309	5.7549	6.1293	5.9189	8.1033	6.3576	6.1699	5.9773	8.3174	8.8361	7.3707	6.0444	6.4179	6.983	6.0224	6.0553	7.5392	6.0875	6.2384	5.9658	6.3487	6.1189	5.9069	9.2656	5.9658	8.255	6.5392	6.3576	6.4263	6.5157	6.3129	5.858	6.9307	6.4757	6.1997	7.3264	6.3038	7.0498	6.3219	6.6511	6.1293	6.6653
10	9	9|10	TRIM55	Q9BYV6-2	JHU12049.B10C9R10	13.0995	6.0768	5.8948	5.8074	5.8202	5.9542	5.8704	5.7142	6.1799	5.9069	5.9542	6.0334	5.9773	6.0768	5.9425	6.2192	6.5546	5.7814	6.0661	6.2946	6.1293	6.1085	5.8329	5.5699	5.5999	5.8948	5.8202	5.7142	6.2668	5.8202	5.9307	5.5236	5.6439	5.7142	7.3038	6.0112	5.6865	5.7549	7.0715	6.0875	7.8673	5.8826	6.1189	6.1189	5.7814	5.9189	6.0444	5.8455	5.9189	5.8826	6.0112	5.8948	5.4594	8.3923	6.0444	7.0715	5.8329	5.9887	6.0875	6.0875	6	5.6439	6.1799	5.9189	6.0224	6.6439	5.9307	6.0112	6	6.1293	5.7142	6.0444
10	10	9|10	PPP1R16A	Q96I34	JHU12223.B10C10R10	11.6876	6	6.098	5.9189	5.8074	5.7814	6.0553	5.7682	6.2854	6.0661	5.9773	6.0444	6.1699	6.0444	6.098	6.1997	6.1293	5.8455	6.0444	6.2574	6.0661	6.2095	5.8074	5.6294	5.6294	5.7814	5.5999	5.8074	6.3219	5.7682	5.9307	5.4594	5.5078	5.5999	7.0553	6.0334	5.7682	5.9069	6.7682	6.0224	8.4959	5.7004	6.1189	6.098	5.6724	5.7279	6.1497	5.7142	5.6724	5.8704	5.9307	5.9069	5.4919	8.6935	5.6582	7.0553	6.0661	5.8826	6.0553	6.1799	6.1085	5.7944	6.1699	5.8948	6	6.8138	6.0334	6.1085	5.8704	6.0553	5.7682	6.1799
10	11	9|10	SZRD1	Q7Z422-4	JHU12075.B10C11R10	14.1169	5.9773	5.9425	6.0224	5.8074	5.8202	6.0334	5.7814	6.1396	5.9307	5.8826	6.0334	6.0768	6.0768	6.0444	6.2479	8.5981	5.8826	6.1085	6.1997	6.0768	6.3038	5.9658	5.8202	5.6439	5.9189	5.7682	5.9069	5.9069	5.858	5.858	5.6439	5.585	5.8329	6.4009	6.1997	5.8948	5.8329	6.5925	5.9307	8.0795	5.8948	5.9887	6.1799	5.9189	5.7682	5.9658	6	5.9887	5.8704	6.3129	5.9658	5.8074	8.69	5.6582	6.6865	6.0768	6.1189	6.1599	6.2668	6.1085	5.7549	6.0444	5.8074	6.098	6.6795	5.9542	6.0334	6.0553	6.0553	5.9658	5.9887
10	13	9|10	RPS6	P62753	JHU12229.B10C13R10	12.8075	6	6	5.8948	6	5.9425	6.0112	5.858	6.0112	5.8202	5.8704	5.9425	6.0444	6.1293	6.1293	6.098	6.0224	5.858	5.9887	6.2192	6.0661	6.2288	6	5.9069	5.6582	5.8074	5.6582	5.8826	6.2288	5.6294	6.0553	5.6439	5.6439	5.6582	6.8642	6.0661	5.7944	5.9425	6.9658	6.0661	8.375	5.7814	5.9189	6	5.6724	5.7944	5.9189	5.9542	5.8202	5.6865	6.1293	5.7814	5.7142	8.69	5.5546	6.9307	6.0875	6.098	6.1599	6.2668	6.0768	5.7004	6.0334	6.0224	6.3129	6.8329	6.0768	6.1085	5.858	6.0553	5.9542	6.0875
10	15	9|10	NME1	P15531-2	JHU11957.B10C15R10	12.1388	5.9542	5.8329	5.9542	5.8329	5.9189	5.8704	5.7142	6.0875	5.9773	5.7944	5.9307	5.7944	5.9887	6.0768	5.858	6.0661	5.9069	5.8074	5.9542	5.9773	6.098	5.7944	5.6724	5.5999	5.6865	5.4429	5.7944	5.9773	5.6439	5.8826	5.4757	5.5236	5.6865	6.4009	5.9887	5.6582	5.8202	6.5078	5.8455	8.1215	5.7549	5.6724	6.0334	5.6147	5.7944	5.8074	5.8826	5.5699	5.858	5.9307	5.7415	5.7279	7.9129	5.6439	6.7074	5.8826	5.9773	6.0444	6.2574	5.8826	5.7004	5.8704	5.7682	5.9069	6.4094	5.9425	5.8329	5.7814	5.9189	5.7944	5.9887
10	16	9|10	PYGO2	Q9BRQ0	JHU12131.B10C16R10	13.0221	6.0553	5.9773	6.0553	5.9189	5.8704	5.8704	5.7415	5.9307	5.9542	5.7682	5.9773	7.1344	6.0661	6.1085	6.2761	6.1497	5.9069	5.9307	6.098	5.9773	6.1189	5.8202	5.6294	5.8074	5.8202	5.5699	5.8826	6.1599	5.6865	5.8329	5.5546	5.5236	5.7814	6.9248	6.1293	5.8202	5.8074	6.8826	6.1497	8.6671	5.9773	5.9069	5.8202	5.7682	5.585	5.8826	5.8455	5.7549	5.7549	6.1293	5.7279	5.5546	8.4073	5.7142	7.0334	5.9425	5.9542	5.9887	6.2095	5.9773	5.7549	5.9069	5.7004	6.0224	6.4512	6.0112	5.9307	5.858	6.0334	5.7415	5.9887
10	17	9|10	BC037295.2	NA	JHU12014.B10C17R10	9.2155	5.9425	5.858	5.9658	5.7682	5.7682	5.8704	5.7682	5.9542	5.858	5.7814	5.8202	5.7279	5.9887	5.9425	6.1599	6.0224	5.8948	6.098	6.0224	6.098	6.0553	5.8074	5.6582	5.6724	5.7814	5.4594	5.7549	6.1699	5.6724	5.8948	5.6147	5.6439	5.6147	6.4919	6.1599	5.858	5.8455	6.3576	5.9069	8.2691	5.8826	5.9307	5.8329	5.7415	5.7549	5.7415	5.9542	5.6582	5.8074	5.7944	5.8455	5.6294	7.8455	5.5078	6.5999	5.8455	5.7004	5.8704	6.0661	5.9189	5.7004	5.858	5.7142	5.858	6.5236	5.9069	5.7415	5.7142	5.8704	5.8329	5.8948
10	18	9|10	CTSZ	Q9UBR2	JHU12175.B10C18R10	10.8424	6.0224	5.8826	5.9189	5.8074	5.858	5.9773	5.6724	5.8074	5.8202	5.8948	6.1599	5.858	5.9542	5.7814	6.1189	6.098	5.8704	5.9658	6.1396	5.9658	6.0768	5.8202	5.5699	5.6147	5.8455	5.5699	5.7415	6.0875	5.7549	5.7142	5.6865	5.6582	5.6294	6.8329	6.2095	5.8948	5.8074	6.5078	5.9189	8.2527	5.8948	5.9189	5.9425	5.5699	5.5236	5.6294	5.9773	5.5999	5.6294	5.858	5.7415	5.7142	8.0498	5.5999	6.4676	5.9542	6	6	6.1997	5.8704	5.6147	6.0875	5.6865	5.9887	6.5622	5.9542	5.9658	5.8074	6.0334	5.7549	5.858
10	19	9|10	SIRPA	P78324-2	JHU12137.B10C19R10	11.55	6.0768	5.7814	5.9307	5.8704	5.9658	5.8826	5.6294	5.9773	5.8704	6	6.0334	5.9307	5.9658	5.9542	6.0112	6.0224	5.7814	5.9069	6.1085	6.1293	6	5.7814	5.6582	5.7682	5.6294	5.4757	5.7549	6.1189	5.8704	5.9069	5.6439	5.5392	5.6582	6.3219	6.0444	5.858	5.8704	6.4512	5.9425	8.0307	5.6582	6.0444	5.8826	5.5546	5.3923	5.8704	5.7279	5.9189	5.6724	6.0875	5.9189	5.8074	8.4157	5.5699	6.8009	5.9069	6.0661	5.9307	6.0875	5.8455	5.6147	5.9887	5.8074	5.9887	6.7004	6.2095	5.7682	5.8202	6.0334	5.7415	5.8455
10	20	9|10	PYDC1	Q8WXC3	JHU11964.B10C20R10	15.4587	6.0553	5.9887	6.0768	5.9542	6.2384	6.1997	5.8074	6.3219	6.0661	6.2192	6.2288	6.2288	6.4263	6.2095	6.2761	6.3663	5.8826	6.4676	6.0768	6.2192	6.5469	6.6439	5.9189	5.9773	5.9189	5.6865	5.8704	6.3837	5.8329	6.4094	5.9307	5.6439	5.8455	6.2192	6.3487	6.5546	5.8704	6.6935	6.1293	7.3663	6.0553	6.1085	6.4263	5.9658	5.9542	6.0768	6.3663	5.9542	5.8329	6.3219	5.9658	5.8948	8.2644	5.9069	6.8202	6.1699	6.2192	6.2288	6.2192	6.8948	5.8704	6.0112	5.8948	6.1085	6.6653	6.2479	6.1396	6.0224	6.1599	5.8455	5.8202
10	21	9|10	CGB3	P0DN86	JHU12169.B10C21R10	12.8697	6.0875	6.0334	5.8202	5.858	5.9658	5.9773	5.7682	6.1699	5.9773	6.0553	6.1898	6.1085	6.1189	6.2668	6.1599	6.098	5.7682	6.0444	6.2668	6.2095	6.1599	5.858	5.7415	5.6294	5.9887	5.6724	5.858	6.2574	5.8826	5.9425	5.7004	5.6724	5.7682	7.1799	6.1189	5.8202	5.8455	7.0168	6.1189	7.9542	5.9425	6.098	6.1293	5.8202	5.8329	6	5.9658	5.9658	5.8704	5.8455	5.7279	5.5546	8.3197	5.7944	7.4838	6.098	5.9542	5.858	6.098	6.2288	5.7549	6.4009	5.9773	6.2192	6.8202	6.0875	6.2574	5.8826	6.1898	5.9069	5.8704
10	22	9|10	BC037295.2	NA	JHU12014.B10C22R10	8.7432	6	5.7279	5.8826	5.7814	5.7944	5.8202	5.6865	6.0661	5.8948	5.9887	6.0553	6.0112	5.9887	6.0768	6.0444	5.9189	5.8704	5.9307	6.0875	6.0661	6.098	5.7004	5.5546	5.5546	5.7279	5.5999	5.7142	5.9658	5.6582	5.9887	5.5699	5.5392	5.6439	6.2479	6.0224	5.7549	5.5999	6.4838	5.7549	8.5353	5.8948	5.7004	5.9542	5.7549	5.8202	6.0553	5.8074	5.5999	5.8074	5.9887	5.7944	5.5546	7.8918	5.7549	6.5392	5.8074	5.9069	6.098	6.0444	5.9425	5.7944	5.7549	5.858	6.1898	6.4346	6.0444	5.858	5.8826	5.8948	5.8074	5.8948
10	23	9|10	ZFP1	Q6P2D0-2	JHU11987.B10C23R10	10.6627	6.1396	5.7814	5.9542	5.7682	5.7682	5.9189	5.7415	5.9189	5.7682	5.9773	6.0444	5.8455	5.9773	6.0112	6.0661	5.8948	5.8826	5.6865	5.9189	6.0661	6.0112	5.4757	5.6724	5.5699	5.9307	5.5392	5.8329	5.8455	5.6865	5.8704	5.5999	5.375	5.7415	6.098	5.9887	5.7814	5.6147	6.1396	5.6294	8.0553	5.8704	5.7682	5.9773	5.6439	5.9425	5.7004	5.585	5.585	5.7279	6.0661	5.8074	5.4594	7.6257	5.5392	6.2854	5.9887	6.0444	5.9425	5.9773	5.8329	5.7814	5.8455	5.7004	6.098	6.3399	6.1799	5.6439	5.7142	5.8455	5.8329	5.7279
10	24	9|10	RFLNB	Q8N5W9	JHU12089.B10C24R10	13.3877	6.0768	6.1599	5.8826	5.6865	6.0112	6	5.8202	6.0334	6.0444	5.9425	6	6.0661	6.0224	6.4512	6.5469	6.5925	5.8455	5.9425	6.8202	6.1699	6.1699	5.9069	5.7279	5.7549	5.858	5.6294	5.8826	5.9658	5.8202	6.0875	5.6865	5.7004	5.8074	8.3685	6.1497	5.9307	5.6294	8.2167	6.7549	7.9129	5.858	6.0768	6.3923	5.7279	5.8948	5.7279	5.9069	5.7814	5.9189	6.0444	5.9658	5.6294	9.0861	5.8202	8.403	6.3837	5.8948	6.098	6.2288	6.2574	5.9307	6.8265	6.0661	6.0768	7.5507	6.1599	6.6221	5.7944	6.4512	6.0112	6.1799
10	25	9|10	LUZP1	A0A024RAC0	JHU12111.B10C25R10	13.9562	6.0112	6.5157	6.2192	6.0553	6.5314	6.1699	5.7279	6.1189	6.1396	6.0112	5.9887	6.3923	6.1085	6.8202	6.8329	7.3663	5.8704	6.1189	7.1033	6.3038	6.3663	6.098	5.9887	5.8948	6.2479	5.7415	5.9887	6.2668	5.6582	6.3399	5.9189	5.6439	5.9658	8.5546	6.3129	6.0768	6.0553	8.3576	6.7004	8.1497	5.9773	6.3923	6.6865	9.4263	6.0661	6.1396	6.2384	6.2946	6.4094	6.4094	6.098	6.5078	9.5068	6.0334	8.545	6.4919	6.0224	6.1997	6.3309	6.7748	6.3663	7.1749	6.5236	6.4512	7.6294	6.2574	6.8826	6.0334	6.6653	6.1497	6.6582
10	26	9|10	HSDL1	Q3SXM5	JHU11937.B10C26R10	13.0469	6.0875	5.9307	5.7944	5.7944	5.9542	6	5.7004	6.0224	5.9887	5.8704	6.0334	5.8455	6.1497	6.0768	6.1997	6.0661	5.9069	5.9658	6.0768	6.0444	6.1599	5.9189	5.6724	5.7549	5.8826	5.6724	5.9069	6.1085	5.8074	5.7944	5.6439	5.6865	5.7415	6.7814	6.1293	5.9189	5.9307	6.5157	5.9425	8.3554	5.8948	5.9189	6.1497	5.8202	5.7142	6.0224	5.8948	5.858	5.7004	5.9425	6.0553	5.7279	7.8361	6.0334	6.9129	6.2095	5.9773	6.1599	6.0553	6.1085	5.7944	5.8948	5.9069	6.1293	6.5925	6.1898	6.0553	5.8202	6.0334	5.7549	5.9773
10	27	9|10	OR11-68	NA	JHU12058.B10C27R10	10.5127	6.1293	5.7415	5.8704	5.7814	5.9658	5.9887	5.7004	5.8074	5.9307	5.9307	5.8948	5.9542	5.9425	5.8704	6.1699	6.0112	5.8948	6.0224	6.1699	5.7279	6.0334	5.8074	5.6439	5.7004	5.6147	5.6865	5.7004	6.0334	5.5392	5.7944	5.4757	5.6582	5.7415	6.585	5.9658	5.7814	5.7814	6.7142	5.8455	8.2715	5.8826	5.9189	5.9542	5.7682	5.7142	5.8948	5.9307	5.5392	5.858	6.0553	5.8826	5.6724	7.6184	5.6865	7	5.8704	5.9658	6.0875	6.0875	5.9425	5.7682	5.9773	5.7814	6.1189	6.4919	6.1599	5.9069	5.858	5.9658	5.6865	5.8455
10	29	9|10	AL035684.25	NA	JHU12060.B10C29R10	11.2079	5.7549	5.8329	5.9542	5.8948	5.8074	5.9425	5.7814	6.1799	5.8704	5.9069	6.0768	6.0334	6.0661	6.2479	6.1599	6.0875	5.858	6.1085	6.0444	5.9887	6.0444	5.9773	5.5236	5.6582	5.9069	5.585	5.7142	5.9425	5.7279	5.8455	5.6582	5.4757	5.6865	6.5774	5.9773	5.8826	5.7814	6.7142	5.9307	8.3264	6.0553	6.0224	6.0224	5.6582	5.7814	5.8826	5.8826	5.7142	5.7682	6.1497	5.9887	5.5236	7.5925	5.6147	6.7616	5.7549	6.0112	6.0112	6.2192	6.0553	5.7279	5.9658	5.7549	5.8948	6.7549	6.0334	5.7814	5.9069	5.9542	5.8455	5.9069
10	30	9|10	ECH1	Q13011	JHU12183.B10C30R10	14.1376	5.9307	6.7482	6.4594	6.1085	6.6724	6.0224	5.8455	6.3399	6.1189	6.0553	6.2192	6.1396	6.4594	6.6865	6.8517	6.7211	6.0334	6.3923	7.0928	6.4757	6.7482	6.2384	5.8455	5.858	6.1085	5.9658	6.0334	6.4919	6	6.5157	6.1085	6.0768	5.9307	8.098	6.3399	6.3129	6.0334	8.3242	7.0715	8.8872	6.1997	6.5157	7.0444	6.0334	6.1189	6.2479	6.098	6.4263	6.098	6.3487	6.2288	6.0768	9.3685	5.8948	8.5488	6.6935	6.2479	6.2288	6.5546	6.7074	6.0875	7.1599	6.585	6.4346	7.7846	6.3399	6.6073	6.1898	6.7279	6.3309	6.6653
10	31	9|10	HCST	Q9UBK5	JHU12198.B10C31R10	10.242	5.9658	5.7944	5.9189	5.8074	5.8704	5.8826	5.7415	6.1293	5.9887	5.9425	5.9658	5.8826	6.0444	5.9307	5.9069	6.1497	5.7415	5.9425	6.0661	6.0334	6.1189	5.858	5.5999	5.5392	5.7004	5.4594	5.7415	5.9773	5.6582	5.6865	5.3923	5.6147	5.5546	6.3399	5.9887	5.9542	5.8704	6.3129	5.9069	8.1898	5.5699	5.8202	6.098	5.7682	5.7279	5.7004	5.7549	5.6724	5.858	6.0553	5.8826	5.5078	7.9887	5.6147	6.4512	5.8329	5.9542	5.9425	6.1599	5.8826	5.7142	5.8202	5.4919	5.7415	6.4512	6.098	5.8329	5.8202	5.7415	5.7682	5.7682
10	32	9|10	OR2D3	Q8NGH3	JHU12031.B10C32R10	10.9705	5.9887	5.9425	5.9658	5.8826	5.7004	5.9773	5.5999	6.0444	5.9542	5.8455	6.1293	5.8948	6.0768	6.1085	5.8202	6.1085	5.6865	5.7944	6.0661	6	6.1799	5.7142	5.6582	5.6147	5.8074	5.6582	5.6439	6.1997	5.6439	5.8329	5.6865	5.5699	5.7415	6.7211	6.0224	5.8455	5.8704	6.5078	5.9307	8.4409	5.7814	6.0334	5.9773	5.6439	5.6582	5.9189	5.8704	5.7549	5.8329	6.0444	5.8455	5.6724	7.8297	5.5236	6.8455	5.8826	6	6.1799	6.1396	5.9658	5.7814	6.0661	5.7944	5.9189	6.5622	6.1997	6.1189	5.6865	5.8074	5.8826	6.0661
10	1	11|12	ALDH3B1	P43353-2	JHU12063.B10C1R12	12.0175	6.0334	5.9425	5.9189	5.6865	5.7814	5.8202	5.7004	6.0661	6	5.7944	6.0553	5.7549	5.9773	5.9658	6.1699	6.1799	5.8202	6.1396	6.3576	5.9887	6.1085	5.7944	5.8948	5.5236	5.7682	5.5699	5.7944	6.2384	5.7004	5.9307	5.6147	5.4919	5.7415	6.8455	6.0224	5.858	5.6294	7.0389	5.9307	8.5236	5.7944	5.8074	6.0661	5.7279	5.585	5.6294	5.6865	5.5546	5.7142	6	5.8329	5.7142	8.0279	5.6865	7.1599	5.9773	5.9542	6.0553	5.9773	5.9887	5.8074	6.3399	5.9542	6.1085	6.858	5.9773	5.8948	5.6724	6.0112	5.7279	5.9658
10	2	11|12	HTR3B	O95264	JHU11938.B10C2R12	11.0434	5.9773	5.7549	5.9069	5.7944	5.7549	5.9658	5.6147	6.1396	5.8704	5.9189	5.9658	5.8074	5.8826	5.7944	6.1699	6.1799	5.8826	5.8329	5.9069	6.0224	6.0444	5.7944	5.6724	5.6294	5.8202	5.6294	5.7415	6.1898	5.5392	5.7279	5.5392	5.4919	5.5078	6.0444	6.0661	5.7279	5.7142	6.3129	5.9069	8.1447	5.7415	5.8202	6.0553	5.7814	5.6582	5.7279	5.8329	5.5078	5.5699	6.0875	5.8074	5.7415	8.1007	5.4263	6.4676	5.9425	5.9887	6.0444	6	5.8826	5.5999	6.0112	5.7415	6.0334	6.2479	6	6.0334	5.7944	6.0661	5.9069	6.1699
10	3	11|12	BRPF3	Q9ULD4	JHU11910.B10C3R12	10.733	5.9069	5.7814	5.7549	5.8948	5.9425	6.0224	5.6865	6.1189	5.858	5.8704	6.0224	5.7944	5.9658	5.858	6.1189	6.0444	5.7944	5.7814	5.9189	5.9773	6.1997	5.8455	5.7004	5.5546	5.7415	5.5999	5.9069	6.098	5.6439	5.8329	5.5999	5.4263	5.7142	5.9425	6.0553	5.7682	5.7415	6.2095	5.6724	8.6742	5.8826	5.9425	5.9425	5.6865	5.7004	5.7142	5.9189	5.7814	5.7142	6.0112	5.6865	5.6147	7.9972	5.3399	6.2384	6.0112	5.8202	6.1497	6.1699	5.858	5.6147	5.6724	5.9069	5.9773	6.3923	6.0553	5.9542	5.4919	5.8074	5.7944	5.8202
10	4	11|12	TRPV4	Q9HBA0	JHU12149.B10C4R12	13.873	6.0112	5.8826	5.9307	5.7004	5.9542	6.3576	5.6724	6.1599	5.9189	5.9773	5.9658	5.9773	6.0553	6.1085	6.2288	6.1396	5.7682	5.9773	6.3129	6.2192	6.2384	5.9425	5.8704	5.7142	5.8948	5.8455	5.8329	6.1599	5.6865	6.0768	5.858	5.6865	5.6147	6.9248	5.9658	5.858	5.8826	7.0056	6.1997	8.2574	5.8826	5.9773	6.0553	5.7814	5.858	5.6582	5.8455	5.8074	5.9425	6.2854	5.8704	5.6724	8.8439	5.6724	7.29	5.9773	6.0875	6.1497	6.2384	5.8704	5.8948	6.1599	6.0553	6.0112	6.7211	6.0553	5.8329	5.8948	6.0224	5.7549	6.0224
10	5	11|12	TFAP2D	Q7Z6R9	JHU11977.B10C5R12	13.4453	5.9307	6.098	6.1799	5.9542	6.2479	5.9542	5.7944	6.0661	6.0334	6.0112	6.4179	6.1085	6.1599	6.3038	6.3576	6.7682	5.8948	6.1293	6.3399	6.0112	6.3219	6.0444	5.8074	5.8074	5.8202	5.6865	5.8455	6.1396	5.7549	6	5.7142	5.5236	6.4009	7.098	6.2479	6.0112	5.9307	7.3487	6.1085	8.3966	5.8826	6.1293	6.1189	6.1898	7.8265	5.7682	6.0875	5.7682	5.9773	6.4429	6.0768	5.7549	8.7616	5.6439	7.4136	6.3487	6.1699	6.0768	6.3399	6.098	6.0768	6.1997	6.2288	6.1599	6.7682	6.0661	6.2288	5.9887	6.4179	6.2192	6.0875
10	6	11|12	CST6	Q15828	JHU12083.B10C6R12	13.2019	9.6839	9.403	9.4998	9.4727	9.0888	9.7499	9.0715	9.5962	9.5392	9.8734	9.8226	9.6275	9.6847	9.7254	9.8486	9.3554	9.66	9.5078	9.3576	9.7764	9.6883	9.4998	9.2021	9.1599	9.5622	9.3287	9.6439	9.7245	9.2046	9.7607	9.445	9.3072	9.8082	9.4009	9.9381	9.1254	9.7262	9.774	9.0795	9.5285	9.3815	9.5157	9.5127	9.1762	9.4686	9.3465	9.4263	9.102	9.4419	9.5915	9.4126	9.5187	10.1523	9.4357	9.6733	9.4625	9.4798	9.3465	9.5127	9.4666	9.23	9.3454	9.4988	9.151	9.6339	9.7013	9.7381	9.2046	9.6138	9.3587	9.4788
10	7	11|12	MRPL21	Q7Z2W9	JHU12214.B10C7R12	13.9676	6.0334	5.8455	6.0334	5.9425	6	5.7549	5.6724	6.0768	5.7682	5.9542	6.0112	6.1085	6.0444	6.0334	6.1898	6.098	5.7415	5.9307	6.1396	5.9773	6.1085	5.9887	5.6439	5.6724	5.7814	5.585	5.7682	5.8329	5.7682	6.0768	5.5546	5.4919	5.8455	6.9944	5.9773	5.8074	5.7415	6.9366	5.9887	8.2527	5.8329	5.9887	6.1189	5.8455	5.7944	5.9773	5.8948	5.7944	5.7814	6.1497	5.9307	5.7814	8.633	5.7279	7.1997	6.0875	5.9773	6.0224	6.0444	6.0444	5.7279	6.1497	5.8455	6.0444	6.4919	6.2668	5.9425	5.9307	6.098	5.9425	5.8826
10	10	11|12	MINDY2	H0YM15	JHU12188.B10C10R12	14.5749	6.0112	6.1497	6	6	6.0768	6.0224	5.6865	5.9887	5.8074	6.0553	6.2192	6.098	6.2668	6.0334	6.3219	6.2288	6.0875	6.1293	6.2095	5.9658	6.2668	6.1599	5.7004	5.7004	5.7944	5.7944	5.8202	6.2192	5.7814	6.5546	5.7814	5.5699	5.9658	7.1085	6.1293	5.9887	5.9307	6.9009	6.0224	8.3264	5.9773	5.7682	6.1293	5.7944	5.9189	6.0112	5.7415	5.7279	5.8455	6.2384	5.8074	5.4263	8.8376	5.7415	7.1137	6.0334	6.0661	6.098	6.2761	6.1189	5.9887	5.8704	5.9887	6.0768	6.6366	6.2192	6.0224	5.7279	6.1497	5.8455	6.0553
10	11	11|12	KCNK2	O95069-2	JHU12106.B10C11R12	12.0384	6.0875	6.4838	6.0768	6.3129	6.0768	6.0334	5.6439	6.1085	6.1599	5.8455	5.9069	6.1497	6.1699	6.3038	6.5078	6.6935	5.9773	6.1599	7.0661	5.9887	6.3309	5.9773	5.6147	5.6724	5.9069	5.6294	5.858	6.2668	5.6865	6.1189	5.8826	5.4094	5.6724	8.388	5.9542	5.7682	5.8202	8.4325	7.1241	8.255	5.9425	6.6147	6.96	5.8455	5.7279	5.7682	5.8455	5.9189	5.7142	6.1085	5.7549	5.5999	9.2252	5.585	8.3083	6.4594	6.0768	6.1599	6.0334	6.4838	5.8074	7.2095	6.0553	6.1396	7.6511	6.1997	6.983	6.1699	6.375	6.0661	6.9715
10	12	11|12	GPR156	Q8NFN8	JHU11933.B10C12R12	11.6869	6.0112	5.8202	5.9773	5.8202	6.0334	6.0444	5.6582	6.1497	5.9887	5.8948	6.1189	6.1085	6.1799	6	6.1085	6.098	5.9773	5.9887	6.1396	6.098	6.2668	5.8948	5.6147	5.5546	5.8704	5.7004	5.8202	6.1189	5.8202	5.9307	5.8455	5.4757	5.7814	6.7347	6.0112	5.8329	5.8329	6.7279	6.1189	8.0251	5.7142	6.0768	6.2946	5.8455	5.7142	5.7549	5.7415	5.7279	5.8329	6.0875	5.7415	5.7279	8.2216	5.7004	6.8642	6.0334	6.0553	6.0334	6.1189	6.0768	5.9189	6.0875	5.8455	6.0768	6.5469	6.0224	6.0444	5.9542	6.0661	6.0224	6.2384
10	13	11|12	BUD23	O43709	JHU12248.B10C13R12	10.2258	5.9307	5.9069	5.8948	5.6439	5.7682	5.9542	5.6294	6.1799	5.9307	5.7944	5.8948	6.0553	6.0444	5.9887	5.9425	5.9307	5.8704	6.0112	5.8329	5.9425	6.0444	5.8948	5.5236	5.5078	5.7549	5.5078	5.7682	6.0661	5.7944	5.9069	5.5392	5.5999	5.7279	6.0768	6.0112	5.8329	5.6439	6.1599	5.6582	8.2854	5.9887	5.9069	5.8074	5.8202	5.7004	5.858	5.7682	5.6294	5.5546	5.9307	5.7004	5.4094	8.1137	5.5236	6.3038	5.9542	5.7944	5.8704	6.0553	5.8704	5.585	5.8202	5.6582	6.0768	6.4998	6.0553	5.7682	5.7549	6.0112	5.9307	5.6724
10	15	11|12	KSR2	Q6VAB6	JHU11941.B10C15R12	11.9183	5.9887	5.858	6.1293	5.9069	5.7415	6.0112	5.6294	6.0444	5.8948	5.8455	6.0224	5.8329	6.0334	6.0875	6.0224	6.0334	5.8948	5.9887	6.098	6.1799	6.0875	5.8329	5.5392	5.6582	5.7279	5.5392	5.7682	6.0661	5.5699	5.9189	5.6439	5.5392	5.7279	6.3576	5.9542	5.7415	5.7682	6.375	6.0661	8.4136	5.7944	6.0444	5.8826	5.7415	5.7814	5.8329	5.7814	5.8074	5.6865	5.9542	5.6582	5.5236	7.9629	5.5999	6.4346	5.8948	5.9425	5.9425	6.0334	5.8455	5.6865	5.9307	5.8329	6.3038	6.6439	6.0112	5.8329	5.6724	6.0334	5.8202	5.8948
10	16	11|12	GRIN2A	Q12879	JHU12098.B10C16R12	12.4139	5.9542	5.9425	5.8948	5.7944	5.8202	5.9189	5.6865	6.2288	5.7415	5.8202	6.0553	5.9425	6.0112	6.1497	6.1497	6.4263	5.9542	5.9773	6.4009	6.1085	6.1699	5.8826	5.7142	5.6582	5.7549	5.6147	5.7549	5.7142	5.7004	5.7944	5.6147	5.5999	5.7415	7.7074	5.9887	5.9189	5.7279	7.4919	6.1699	8.6847	5.7944	5.9887	5.9542	5.7415	5.7814	5.7944	5.8948	5.8074	5.7142	6	5.7549	5.6439	8.4998	5.5392	7.5925	5.9425	5.858	6.0444	6.098	6.1396	5.7415	6.4676	5.8329	6.098	6.9248	6.0875	6.3487	5.7415	6.1085	5.8455	6.0553
10	18	11|12	DMPK	Q09013	JHU12181.B10C18R12	12.6891	6.0334	5.9189	6.098	5.9658	5.9887	6.1497	5.5392	6.1898	5.7944	5.9542	6.1898	6	6.1189	6.0553	6.1898	6.3663	5.9658	5.9069	6.2095	6.7482	6.4998	6	6.3399	5.6439	6.1189	5.7004	5.7944	6.3038	5.8948	6.0661	5.7814	5.6439	5.8074	6.9425	6.1997	5.9658	5.8826	6.7748	6.1085	8.9972	5.9542	5.9189	6.0334	5.7549	5.8826	5.9425	5.8948	5.7415	5.8704	6.1799	6.0112	5.7279	8.3038	5.7549	7.1033	6.0224	6.1189	6.1293	6.1799	6.7944	5.7944	6.0875	5.8826	6.2095	6.8765	6.1699	5.9307	5.8455	6.0334	6.0444	5.9773
10	19	11|12	IL31RA	Q8NI17	JHU12102.B10C19R12	11.0805	6.1189	5.7004	5.9307	5.858	5.8202	6.1085	5.585	6.0112	5.7944	5.7682	6.1189	5.9887	6.0112	6.0553	6.1997	6.0224	5.8704	6	6.0661	6.1599	6.1898	5.7142	5.6294	5.4919	5.7944	5.5392	5.7279	6.1799	5.7549	6.0112	5.5546	5.5392	5.7944	6.9366	6.0768	5.7682	5.7549	6.7748	5.9307	8.5216	5.7814	5.7944	5.8826	5.8455	5.8074	5.7682	5.5546	5.7549	5.7415	6.0224	5.8074	5.5236	8.2192	5.6147	6.8826	6.0334	6.0334	6.0768	6.2095	5.8948	5.6724	6.0112	5.8455	6.0768	6.8202	6.0224	5.9069	5.7682	6.0444	5.6865	5.8202
10	20	11|12	SLC6A19	Q695T7	JHU11971.B10C20R12	11.815	5.9658	5.8948	6	5.9307	5.8455	5.8329	5.7682	6.1898	5.9189	5.858	6.1189	6.0875	6.098	5.9307	6.0768	6.1189	5.9069	6.0553	5.8202	6.0224	6.3038	5.7944	5.8455	5.7004	5.9542	5.3576	5.9189	6.1189	5.7682	5.9773	5.6439	5.5392	5.6147	6.9069	6.0875	5.7004	5.8704	6.6935	6.0112	8.3242	5.8329	6	6.1599	5.8329	5.7682	5.7142	5.8202	5.8704	5.6724	5.9658	5.9307	5.4594	8.1874	5.6147	6.9248	6.0553	6.0553	5.8826	6.1599	5.9887	5.6582	5.8826	5.9307	6.2095	6.7879	6.2384	6.1085	5.7004	6.098	5.5999	5.8704
10	21	11|12	AQP7	Q6P5T0	JHU12159.B10C21R12	14.1304	6.2095	6.8517	6.5699	6.1293	6.5392	6.3038	5.9425	6.3219	6.2095	6.2574	6.3399	6.4346	6.3038	6.8392	7.098	7.2527	6.1898	6.4512	7.3663	6.2946	6.8392	6.4998	5.8948	5.7944	5.9887	5.8826	6.2854	6.4429	6.1293	6.4346	6	5.9542	5.9425	9.0901	6.3129	6.2192	5.9658	8.3707	7.3038	8.8392	5.9887	6.8642	7.1137	6.0112	6.0768	6.2479	6.2761	6.375	6.0553	6.3663	6.098	6	9.567	5.8948	8.7682	6.8138	6.2854	6.1997	6.5236	6.983	6.3837	7.5196	6.4512	6.4346	7.8642	6.375	7.2046	6.4512	6.8887	6.4757	7.0875
10	23	11|12	CLTB	P09497-2	JHU11918.B10C23R12	14.1248	6.1085	5.8455	5.9773	5.8948	5.8826	6.0334	5.7814	6.098	5.7279	5.8202	6.098	6.1293	6	5.9542	6.2384	6.1396	5.8329	5.9773	5.9069	5.9887	6.098	5.8826	5.6582	5.7142	5.9069	5.6724	5.7944	6.1699	5.8202	5.9069	5.7682	5.5699	5.8074	6.2761	6.1396	5.9307	5.7415	6.4263	5.8704	8.66	5.8329	5.7944	5.9307	5.3923	5.8329	6.1599	5.7279	5.8202	5.7549	6.0224	5.9425	5.5236	7.9189	5.6439	6.4676	5.9425	5.7549	6.0224	5.9773	5.8826	5.7279	5.6582	5.8329	5.9773	6.4838	6.1699	5.858	5.8455	5.858	5.8329	5.6724
10	24	11|12	NFATC1	O95644-2	JHU12121.B10C24R12	13.4644	6.0112	5.8948	5.9658	5.8455	5.858	6.0875	5.6865	5.9658	5.7004	6.0334	5.858	6.0444	6.0444	6.1189	6.1997	6.1599	5.9307	6.0334	6.0553	6.1898	6.2384	6.0224	5.7944	5.6147	5.8704	5.7415	5.8704	6.0768	5.7944	6.0224	5.6582	5.5392	5.8074	6.5078	6.0444	5.9189	5.8704	6.4757	5.7549	8.2784	5.9307	5.7415	6.1699	5.8202	5.8826	5.9189	5.8074	5.6439	5.8074	6.1599	5.8826	5.5999	8.3421	5.7004	6.6582	6.0444	5.9069	6.1396	6.0334	5.9658	5.858	5.9425	5.8455	6.0444	6.9307	6.1085	6.0334	5.7814	5.9773	5.9307	5.9773
10	25	11|12	GAS7	O60861	JHU12095.B10C25R12	14.5532	6.0224	6.858	6.5622	6.3038	6.4676	6.7616	5.8948	6.3309	6.4512	6.098	6.098	6.2574	6.2761	6.6294	6.9715	7.2384	5.9425	6.5236	7.1948	6.5469	8.6055	6.4919	6.1396	6.2095	5.8329	5.9189	6.0875	6.4838	5.7549	6.6653	6.0768	5.9189	5.8329	8.2574	6.2288	6.3663	5.9307	8.4676	6.6865	8.255	6.2095	7.8857	6.7879	5.8948	6.0224	6.2192	6.1599	6.2946	6	6.6221	6.1997	6.0334	10.0782	6.2288	8.2691	6.7482	6.3309	6.2479	6.9425	6.6511	6.1898	7.3083	6.585	6.5469	7.9425	6.3923	7.3219	6.3038	6.8948	6.2095	6.8392
10	26	11|12	PYHIN1	Q6K0P9-3	JHU11965.B10C26R12	11.4747	5.9658	6.0553	6	6.0553	6	6.0112	5.7814	6.1085	5.8202	5.9069	6.1085	6.0661	5.858	6.0112	6.2946	6.1898	5.9069	6.1085	6.1799	5.8826	6.3487	5.9189	5.7944	5.6582	5.7682	5.7415	5.8826	6.5622	5.7549	6.1898	5.8074	5.5999	5.8329	6.8517	6.3309	5.8948	5.8948	6.7279	6.0444	9.1984	6.0661	6.098	6.2095	5.9189	5.8826	5.8455	5.7682	5.7682	5.9307	6.2095	6.0334	5.8329	8.4878	5.7415	7.0334	6.1293	5.9069	6.1189	6.1799	6.1599	5.9542	6.098	6.0334	6.1189	6.7616	6.1396	6.1396	5.7142	6.1085	5.9189	6.1799
10	28	11|12	LBP	Q8TCF0	JHU12208.B10C28R12	12.5999	6.0224	5.8329	5.9307	5.9542	5.9307	6.0224	5.7142	6.2384	5.9887	5.7682	6.0553	6.1085	6.0553	6.2288	6.2288	6.2479	5.7944	6.0768	6.0444	6.1799	6.098	5.7682	5.7142	5.6724	5.8948	5.4757	5.7142	6.4179	5.6294	6.1799	5.6147	5.585	5.6582	6.8265	6.1699	5.9425	5.7682	6.7879	6	8.5943	5.8826	5.9658	6.2384	5.7682	5.858	5.858	5.9887	5.7549	5.7004	6	5.9542	5.6147	8.2384	5.7814	6.8265	6.0224	5.9069	6.1699	6.2384	5.9425	5.7004	5.9887	6.0112	6.0768	6.7074	6.0661	5.8704	5.7549	6.1085	5.7682	6.0661
10	30	11|12	BRMS1L	Q5PSV4	JHU12162.B10C30R12	13.9229	6.0444	6.098	5.9658	5.9542	6.585	6.8392	5.7415	6.2479	6.0334	5.9189	6.2668	6.0768	6.1799	6.1497	6.098	6.3837	6	7.3531	6.2574	6.1699	6.2479	5.9887	5.6724	5.7142	5.8329	5.6724	5.9658	6.5699	5.8948	6.375	5.858	5.5699	5.7814	6.5925	6.2946	6.1085	6.1085	7.0389	6.2479	8.4778	6.0875	6.2761	6.2761	5.8704	5.858	5.9658	5.9189	5.8826	5.8948	6.1997	6.1085	5.7944	8.7211	5.6865	6.9715	7.3219	8.8122	6.1293	6.1396	6.2761	6.1699	6.2761	5.9887	7.098	7.0224	6.0768	6.3129	5.9773	6.2479	5.7142	6.1599
10	31	11|12	EDEM1	Q92611	JHU12184.B10C31R12	11.0771	5.9658	6	5.8826	5.8948	5.8826	5.8704	5.7415	6.1293	5.9069	5.8704	6.1189	6.0112	6.0112	6.1293	6.0768	6.1898	5.9069	5.858	6.098	6.1599	6.1898	5.6865	5.6582	5.5999	5.8074	5.4594	5.7004	6.1898	5.8826	5.9307	5.6582	5.3399	5.7415	6.5546	5.9425	5.9887	5.8704	6.4757	5.8704	8.4676	6.0224	5.9658	6.1293	5.8704	5.6439	5.9069	5.7682	5.7004	5.585	5.858	5.7279	5.4919	7.4512	5.4594	6.7004	6.0224	5.858	6.0224	6.1497	5.9069	5.7279	5.9887	5.7814	5.8704	6.7211	6.0553	5.9069	5.6724	6.0768	5.8948	5.7944
10	1	13|14	XM_004049765.1	NA	JHU12492.B10C1R14	10.1007	5.9307	5.8704	5.7142	5.8455	5.9069	5.6865	5.6294	6.0444	5.7814	5.7415	5.8074	6.0768	6.0334	6.0444	6.1293	6.098	5.858	6.0444	5.8948	6.0112	6.1497	5.8329	5.7682	5.5078	5.8704	5.7279	5.8329	5.9425	5.6439	5.858	5.6147	5.3923	5.6724	6.2384	6.0334	5.8202	5.7549	6.4676	5.8455	8.8313	5.7814	5.8948	5.7814	5.5699	5.7142	5.7004	5.8202	5.4919	5.6582	6	5.7814	5.6439	8.1163	5.5546	6.4179	5.8329	5.9887	6.098	5.9658	5.9189	5.6439	5.9189	5.5699	5.9658	6.4346	6.098	5.9307	5.6294	5.9542	5.8202	5.8202
10	2	13|14	STX16	O14662-2	JHU12332.B10C2R14	11.7273	6.0553	6.098	6.0334	5.7004	5.9069	5.8329	5.6582	6.1396	5.9189	5.9658	5.7944	6.1497	5.8948	5.9189	6.3129	6.2288	5.858	6.098	6.3576	6.1699	6.1699	5.9069	5.8455	5.585	5.8202	5.6147	5.9069	6.1898	5.5699	5.9658	5.5392	5.4429	5.7142	7.2336	6.1085	5.7944	5.858	7.2336	5.9773	8.6312	5.8948	5.9773	6.1293	5.6439	5.7814	5.7415	5.9887	5.7549	5.8074	6.1599	5.6294	5.7944	8.6439	5.5078	7.1085	5.9887	6.1799	5.9887	6.0875	5.9425	5.5699	6.3129	5.7415	5.9773	6.6511	6.2192	6.0661	5.7549	6.1396	5.9773	6.1898
10	3	13|14	NOTUM	Q6P988	JHU12311.B10C3R14	13.2639	6.0112	6.1293	6.1396	5.8826	6.1293	5.9069	5.6724	6.1085	5.9773	5.9069	6.1799	6.1085	6.0661	6.1293	6.3576	6.8202	5.9425	5.9542	6.2946	6	6.2574	6.0875	5.6439	5.6439	5.8826	5.6582	5.9658	6.2668	5.8948	6.0553	5.5078	5.6724	5.9069	7.585	6.1396	6.0224	5.9887	7.5314	6.0224	8.4009	5.8826	6.0875	6.1497	5.7549	5.8455	5.8202	6	5.8455	5.7682	5.9773	5.6724	5.7549	8.4838	5.5392	7.7108	6.098	6.0444	6.0553	6.3487	6.2574	5.7415	6.3837	6.0224	6.1189	7.0553	5.9773	6.3663	5.858	6.1699	5.9887	6.0112
10	4	13|14	AJ315540.1	NA	JHU12499.B10C4R14	14.825	5.8948	5.7682	6.1085	5.858	5.9542	5.6147	5.7004	5.8826	5.9542	5.7944	7.3531	6	6.0334	6.3576	6.2384	6.1599	5.9069	6.3923	5.8074	5.9307	6.2288	6.1997	5.7279	5.7415	5.8329	5.7142	5.7944	6.1189	5.7944	5.6724	5.585	5.5546	5.7142	7.2527	6.1497	5.8455	5.858	6.4179	5.7004	7.7715	5.7142	5.9189	6.1898	5.6865	5.7814	5.7944	5.8826	5.5999	6.9944	5.8329	5.9189	5.7142	8.1241	5.6724	6.6439	5.9773	6.0553	6.4094	6.1189	5.8329	5.858	5.8948	5.7549	6.0112	6.6073	6.0444	5.7814	5.8948	6.0768	5.9069	6.1497
10	5	13|14	CCDC90B	Q9GZT6	JHU12268.B10C5R14	11.8999	6.0112	5.9425	6.0334	5.8329	6.0224	5.7682	5.7549	6.0875	6.0875	5.8826	5.9189	5.9887	5.9189	6.1799	6.1293	6.2288	5.7814	5.8074	6.0112	6.0661	5.9773	5.9069	5.7004	5.7944	5.9542	5.7279	5.858	6	5.7814	6	5.7142	5.4594	5.5236	7.2574	6.0553	5.9658	5.8826	7.1447	5.8948	8.5736	5.7549	5.9189	6	5.5999	5.7004	5.8074	5.9773	5.7004	5.8202	5.9425	5.7279	5.6724	8.6184	5.585	7.0875	6.098	5.9542	6.0553	6.1189	5.9189	5.7415	6.0875	5.8329	6.0224	6.6724	5.9542	5.8202	5.858	6	5.9189	5.9542
10	6	13|14	MT2A	NA	JHU12505.B10C6R14	14.2664	6.1497	5.9887	6.0768	6	6.0553	5.9542	5.8074	6.0768	5.9425	5.8202	5.9887	6.1898	6.0444	6.2095	6.098	6.2668	5.8826	5.9887	6.2479	6.1396	6.1396	6.098	5.7415	5.7682	5.9307	5.8704	5.9773	5.858	5.7682	6.0224	5.6865	5.4594	5.7415	6.9366	6.1085	6.0875	5.8074	6.9129	6.0444	8.7928	5.7415	6.0444	6.1997	5.6439	5.8704	5.7814	6.0112	5.8455	5.8202	6.0553	6.0224	5.6724	8.4073	5.5699	7.0224	5.9658	5.8826	6.0444	6.0224	6.0224	5.7279	6.2095	5.9887	6.1085	6.9773	6.0334	5.9773	5.8074	5.9887	5.9658	6.1189
10	8	13|14	ERBIN	Q96RT1-2	JHU12368.B10C8R14	11.9269	5.9189	6	5.8826	5.8948	6.0112	6.0224	5.5999	6.0112	5.8704	5.9425	5.9425	6.9069	6.1293	6.0224	6.3309	6.5699	5.9425	5.8455	6.2574	5.9307	6.2095	5.858	5.7279	5.5699	5.8704	5.585	5.8074	5.9887	5.7944	5.8455	5.5546	5.6294	5.5236	7.4221	6.0334	5.9542	5.8074	7.0498	5.9887	8.4471	6.0334	5.8074	6.2854	5.7944	5.7944	5.858	5.7279	5.7004	5.7142	6.0334	5.9773	5.7004	8.7715	5.7004	7.3619	5.9069	6	6.1293	6.0334	6.0875	5.6724	6.3576	6.0224	6.0334	6.8887	5.9307	6.1293	5.7549	6.1699	5.8329	6.0768
10	9	13|14	NFAT5	O94916	JHU12411.B10C9R14	12.954	5.8948	6.1799	6.0112	5.9542	5.8826	6.1396	5.7944	6.1898	5.858	6.0334	6.1799	6.0768	6.2479	6.1799	6.3837	6.3923	5.7415	6.098	6.4263	6.2479	6.2854	6.0661	5.8826	5.7944	5.9887	5.8329	5.8948	6.1997	5.6439	6.0444	5.6582	5.6147	5.9542	7.2384	6	5.9658	5.8329	7.2808	5.9887	8.4798	5.9425	6.0553	6.7814	5.8074	5.858	5.9887	5.9887	5.7814	5.9658	6.2384	5.9307	5.6724	8.7125	6.1699	7.1749	6.1497	6.1699	6.0875	6.2479	6.098	5.5699	6.2288	6.0224	6.1599	6.9944	6.2095	6.2761	5.9307	6.2288	6.0112	6.2095
10	10	13|14	PFKL	P17858-2	JHU12600.B10C10R14	10.4558	5.9887	5.9425	5.9542	5.6582	5.7682	5.8455	5.5699	6.1293	5.8329	5.9773	6.1085	5.9773	5.9658	6.1293	6.0334	6.0768	5.8455	5.9069	6.0553	6.0768	6.0334	5.8329	5.6582	5.5546	5.8704	5.6147	5.7549	6.0661	5.5236	5.7004	5.5999	5.3576	5.6294	6.7415	5.9425	5.6865	5.6294	6.9189	5.9307	7.543	5.8329	5.8455	6.1396	5.6294	5.8202	5.7142	5.6439	5.7142	5.6865	6.098	5.7814	5.5699	8.3197	5.5236	6.983	6.0334	6	5.9425	6.0224	6.0112	5.6582	5.8948	5.8202	5.858	6.5699	6.1085	6.2384	5.9307	6.2192	5.8704	5.9658
10	11	13|14	RAD51D	O75771-2	JHU12510.B10C11R14	14.7341	6.1293	6.2192	6.1396	5.9189	6.0444	6.0553	5.7279	6.1599	6.0661	6.0661	6.2095	6.1799	6.2095	6.3487	6.4998	6.5392	5.9189	5.8202	6.6582	6.1497	6.3309	6.5469	5.8202	5.6582	5.9887	5.8202	6	6.3038	5.9425	6.2095	5.7142	5.5699	5.8704	7.7245	6.2479	5.9189	5.9425	8.1241	6.3487	7.6724	5.9542	6.2574	6.5236	5.8704	5.9189	5.9887	5.8826	5.8202	5.6865	6.3399	5.9658	5.7142	9.0688	5.7814	7.9944	6.4676	6.0112	6.2095	6.1699	6.3663	5.8074	6.6221	6.2288	6.3038	7.2384	6.2288	6.6366	6.0224	6.5392	5.8202	6.3837
10	12	13|14	CENPB	P07199	JHU12269.B10C12R14	12.7593	6.1396	6.1599	5.9887	5.9887	6.1085	6	5.7814	6.0224	6.0224	5.8704	6.1699	6.1085	5.9887	6.2384	6.4676	6.2095	5.9425	6.0875	6.4594	6.0768	6.2668	7.1137	5.7004	5.7279	5.8329	5.7549	5.8074	6.098	5.7682	6.0444	5.5236	5.5546	5.858	7.1447	6.2668	5.9307	5.9658	7.4179	6.0112	7.8041	5.6724	5.9069	6.4009	5.6865	5.9542	5.9658	5.8455	6	5.5699	6.0334	5.8455	5.7682	9.6671	5.4919	7.543	6.2288	5.9307	5.9307	6.1497	6.1799	5.9307	6.4346	6.0875	6.1189	7.0553	6.2479	6.1997	5.8826	6.2761	5.9189	6.1396
10	13	13|14	PRPF38A	Q8NAV1-2	JHU12606.B10C13R14	12.4078	5.9542	6.0875	5.9542	5.8948	6.0112	5.9189	5.5699	6.1189	5.8329	5.9658	6.3576	6.1085	5.8826	6.098	6.1699	6.0553	5.8329	5.9189	6.2574	6.0553	6.0768	5.9307	5.7415	5.6147	5.9773	5.6865	5.8704	5.9542	5.7682	6.0768	5.6865	5.5699	5.6439	6.6582	5.9542	5.8455	5.8074	7.0444	5.858	8.7228	5.7682	6.1189	6.0224	5.7142	5.8074	5.9658	5.7814	5.7549	5.6865	6.0661	5.858	5.5236	8.6073	5.6294	6.8948	5.9887	5.9542	5.9425	6.2192	6.0112	5.9307	6.1699	5.9189	6	6.8329	6.0112	5.9307	5.7279	6	5.7814	5.8329
10	14	13|14	ZNF677	Q86XU0	JHU12443.B10C14R14	11.0458	6.0444	6.0444	5.9425	5.8329	5.9189	6.0444	5.6724	6.098	5.858	5.9425	5.9773	5.8948	5.8826	6.1293	6.0875	6.2479	5.8202	6.0224	6.2192	6.0224	5.9887	5.8826	5.7682	5.5078	5.7814	5.5699	5.7682	6.0553	5.7814	5.9069	5.6147	5.6582	5.4594	6.8265	6.2288	5.9069	5.858	6.6511	5.8455	8.6777	5.7944	5.9542	5.8826	5.8329	5.9069	5.7682	5.7944	5.7944	5.8948	6.1396	5.7814	5.6147	7.9099	5.5078	6.9425	6	6	6.0224	6.2384	5.9887	5.8202	5.9542	5.858	6.0553	6.6294	6.1085	5.9189	5.5999	5.9773	5.8948	5.9069
10	15	13|14	PHF20L1	NA	JHU12318.B10C15R14	14.7432	6.1085	6.0661	5.858	6.0334	6.1085	5.9307	5.6439	6.1189	5.9773	5.858	6.0875	6.1396	6.1293	6.2095	6.4346	6.6511	5.9773	6.0334	6.4676	6.1189	6.4179	6.3219	5.8704	5.9658	6.0112	5.4919	5.7142	6.1189	5.8455	6	5.8455	5.585	5.9069	8.0928	6.1293	5.9773	5.8704	7.8978	6.1293	8.8688	5.9887	6.2946	6.375	5.8455	5.9189	5.8074	6.1699	5.9069	5.6724	6.9715	5.8329	5.7549	8.8009	5.5078	7.8138	6.2479	6.1599	6.1599	6.2574	6.0334	5.6582	6.6221	6.1189	6.3399	7.2621	6.1396	6.1898	5.6147	6.3219	6.0334	6.1189
10	16	13|14	ZWINT	R4GMS7	JHU12533.B10C16R14	13.38	6.0661	5.9425	5.8826	5.858	5.9425	6.0224	5.5236	6.2192	5.8826	5.7415	5.9887	5.9773	5.9773	5.9773	6.1293	6.3487	5.8455	5.8948	6.2946	5.9307	6.2668	5.9189	5.7944	5.6294	5.9069	5.7004	5.5999	6.1293	5.8455	6.0875	5.7682	5.6147	5.6724	7.3309	6.0444	5.8948	5.7415	7.3219	5.9542	8.5925	5.8948	5.8074	6.1293	5.6865	5.8329	5.9069	5.9307	5.7682	5.9542	6.1189	5.6582	5.4594	8.6475	5.6439	7.3837	6.0553	5.6865	6.0334	6.1699	6	5.7279	6.1396	5.9773	6.0224	6.7748	6.0553	6.0444	5.7004	6.1997	5.858	6.4263
10	17	13|14	GLRX5	Q86SX6	JHU12382.B10C17R14	15.046	6.0224	6.3309	6.3309	6.098	6.4512	6.3663	5.7682	6.2288	6.1085	6.1497	6.2761	6.2854	6.2095	6.4919	6.5546	6.7482	5.9542	6.3129	6.8009	6.2854	6.7879	6.5699	6	5.7415	5.8329	5.9189	5.9189	6.3219	6.0224	6.6366	6.2192	5.8329	5.9658	7.9513	6.9944	6.3399	6	8.0224	7.0168	8.8025	6.0875	6.4009	6.7549	6.0444	5.8948	7.9454	6.1396	6.3837	5.9773	6.4263	6.0661	6.0334	9.0498	5.9887	8.0362	6.6221	6.2761	6.1699	6.3487	6.4919	6.2479	6.96	6.6439	6.375	7.2668	6.3129	6.7682	6.0768	6.4998	6.2574	6.6366
10	18	13|14	ETV4	P43268-3	JHU12568.B10C18R14	12.0307	6.0768	6.2668	6.1085	5.8826	6.0112	6.0875	5.7415	6.098	6.0661	6.1497	6.1497	5.9307	6.0875	6.2288	6.4429	6.4429	5.8455	6.1396	6.585	6.0661	6.2854	5.9189	5.7004	5.6865	5.858	5.6294	5.858	5.8826	5.7682	5.9307	5.6439	5.5236	5.8329	8.0362	6.1189	5.9189	5.6865	8.0112	6.3038	9.0042	5.9425	6.0768	6.2288	5.8948	5.5999	5.7415	5.7682	5.8074	5.8074	6.2946	5.9425	5.7549	9.2143	5.6582	7.7482	6.2384	5.9542	6.0768	6.2946	6.1189	5.858	6.6073	5.9658	6	7.098	6.1293	6.6582	5.8329	6.2946	6.0224	6.1396
10	19	13|14	CMTM1	Q8IZ96-7	JHU12470.B10C19R14	11.9596	6.0553	5.7682	5.9425	5.7549	5.8948	5.8202	5.5392	6.2095	5.6865	6.0768	6.0553	5.7549	5.8455	6.1293	5.9425	6.1189	5.8202	6.0661	6.1189	5.9425	6.0661	5.8455	5.5078	5.6147	5.8455	5.6147	5.8704	5.9773	5.6439	5.7944	5.6294	5.3399	5.7682	6.5469	6	5.858	5.6294	6.5157	5.9658	9.0112	5.7549	5.8826	5.9069	5.6865	5.7142	5.7279	5.5546	5.7415	5.7814	5.9773	5.9887	5.6439	8.1344	5.5078	6.6582	6.0224	5.9189	6.0875	6.1085	5.8704	5.7142	5.9773	5.7814	6.1293	6.7748	6.0444	5.9425	5.8074	5.8455	5.5999	5.7549
10	20	13|14	POMGNT2	Q8NAT1	JHU12265.B10C20R14	10.5401	6.0553	6.0768	5.8455	5.8704	5.9773	5.8948	5.858	6.1997	5.8455	5.9307	6.1189	6.0444	5.9773	5.9773	6.0768	6.1799	5.8704	5.8826	6.1699	5.9773	6.1497	5.7682	5.858	5.6865	5.8826	5.5999	5.8704	6.0768	5.7814	5.8329	5.6582	5.6294	5.7279	6.7682	6.1997	5.8704	5.8455	6.5546	6.0112	8.6618	5.8074	5.8074	6.098	5.7944	5.8329	5.8202	5.7279	5.7682	5.9307	6.1396	5.8455	5.6865	8.1874	5.6147	6.858	5.8826	5.9542	6	6.1497	5.858	5.7004	6.0444	5.8455	6.0444	6.8138	6.0768	6	5.7279	6	5.7814	5.858
10	21	13|14	PSG11	A0A024R0L9	JHU12607.B10C21R14	13.6244	6.0553	6.2095	5.9887	6.0768	6.0224	5.9189	5.6865	6.2574	5.8455	6.0768	6.1699	6.0553	5.9773	6.3038	6.4429	7.0389	5.9425	6.1189	6.6439	6.1599	6.3038	6.1497	5.7814	5.7682	5.9189	5.7549	5.9887	6.4594	5.8202	6.2668	5.8074	5.7142	6.1085	7.7944	6.0444	6.2668	6	7.7039	6.3219	8.5999	5.7279	5.9658	6.1497	5.7142	5.8948	6.0661	5.7944	6.0334	5.7682	6.0875	6.1085	5.5392	8.9513	5.6439	7.8455	6.0768	6.0334	6.1189	6.2946	6.2192	5.9773	6.5774	6.0112	6.1799	7.3399	6.1997	6.2946	5.8704	6.1997	5.9307	6.2946
10	23	13|14	ARID3A	Q99856	JHU12259.B10C23R14	14.016	6.0224	6.5774	6.4009	6.0661	6.3399	6.0661	5.7944	6.1997	6.0553	6.1898	6.1293	6.2854	6.1699	6.6294	7.1344	6.858	6.0224	6.585	6.8765	6.3576	6.4429	6.1396	5.8948	5.7549	5.9887	5.5999	6.1396	6.1699	5.7549	6.0875	5.7004	5.9307	5.858	8.2527	6.8887	6.0444	6.098	7.9307	6.8704	7.7649	5.9542	6.2479	6.7074	5.7682	6.0112	6.0661	6.0768	6.2574	6.0334	7.0498	6.1189	5.6582	9.8572	5.8704	8.3083	6.5622	6.0661	6.1599	6.5774	6.6147	5.8948	6.9887	6.2095	6.0334	7.3487	6.3663	6.7879	6.3399	6.5392	6.3487	6.7616
10	24	13|14	ERN1	O75460-2	JHU12484.B10C24R14	7.1497	5.8455	5.5699	5.8704	5.9069	5.9307	6.0334	5.8329	5.8329	5.7814	6.0334	5.9773	6.098	5.8948	5.9773	6.0224	6	5.7682	6.0112	5.9425	6	6.0768	5.7415	5.6724	5.6294	5.7142	5.375	5.7549	6.1085	5.5392	5.9307	5.5999	5.5699	5.6724	5.6294	5.7004	5.6439	5.7682	5.9307	5.7279	8.8057	5.8329	5.9425	6.0112	5.6439	5.7814	5.9069	5.7814	5.4919	5.7682	5.9658	5.9658	5.585	7.5392	5.2288	6.0112	5.8948	6.0875	6.1189	5.9887	5.8074	5.4757	5.585	5.8074	5.8826	6.5314	5.9887	5.7142	5.6294	5.8948	5.7549	5.8455
10	25	13|14	TRDMT1	O14717-5	JHU12527.B10C25R14	12.4849	6	5.858	5.8202	5.9307	5.9542	5.9887	5.858	5.9189	5.9658	5.7682	5.9773	6.0768	6.0224	6.1085	6.2574	6.2854	5.8074	6.098	6.2384	6.0444	6.098	5.9189	5.8455	5.7142	5.7415	5.7814	5.7944	6.4179	5.6147	5.9773	5.7142	5.5078	5.7279	7.1997	5.9307	5.7279	5.9307	7.1241	5.9773	8.7665	5.7814	6.0334	6.1599	5.8826	5.8455	5.858	5.8329	5.7415	5.7415	6.0444	5.7279	5.585	8.2432	5.6147	7.1497	5.9658	5.9658	6.1085	6.1799	6.0224	5.7549	6.2384	5.7279	5.9189	6.6865	6.0334	5.9542	5.8329	6.0661	5.9425	5.8948
10	26	13|14	ZNF549	Q6P9A3	JHU12348.B10C26R14	10.811	5.8948	5.8826	5.858	5.8704	5.9189	6.0553	5.8455	6.1189	5.8455	5.9542	6.1497	6.0768	6.0224	6	6.0661	6.2384	5.8074	5.9887	6.0768	6.1293	6.1189	5.858	5.8826	5.7415	5.8826	5.6147	5.6865	6.3038	5.7004	5.7415	5.7142	5.6724	5.7415	6.7944	6.1997	5.585	5.8202	6.5314	5.7415	8.1059	5.9773	5.9773	5.9773	5.7682	5.6147	5.8948	5.8074	5.7814	5.6582	6.0444	5.8202	5.6147	8.3987	5.5392	6.7549	5.9069	6.0224	6.0334	6.1396	6.0112	5.858	6.0224	5.8329	5.9425	6.4094	6.1699	5.6582	5.7415	5.9658	5.7549	5.9542
10	27	13|14	GPR85	Q8NEN2	JHU12386.B10C27R14	14.713	6.1599	6.2946	6.4919	6.4919	6.3487	6.2668	6.0444	6.4346	6.0334	6.2854	6.4009	6.5157	6.5078	6.7549	6.9069	6.7279	6.3038	6.7074	6.8642	6.4998	7.0334	6.5622	5.9189	5.8074	6.2192	6.0112	6.5078	6.7415	6.0768	6.9715	6.0334	6.2095	7.4878	8.5411	6.6511	6.4009	6.3219	8.1472	6.9944	8.8376	6.2761	6.5999	6.6582	7.0334	6.8765	6.4512	6.3487	6.2095	6.2668	6.585	6.4009	5.9773	9.0334	6.1497	8.2384	6.4676	6.2761	6.2479	6.9773	6.8138	6.0768	6.8074	6.4757	6.3576	7.0334	6.5546	6.6221	6.4094	6.7482	6.3923	6.585
10	28	13|14	DOK3	Q7L591-3	JHU12566.B10C28R14	10.5299	5.8455	5.6147	5.8948	5.9307	5.858	6.098	5.7279	6.1997	5.8704	6.0112	5.9307	5.9658	6.0334	6.0661	6.1898	5.9773	5.858	5.9425	5.9773	5.9773	6.0553	5.6724	5.7004	5.6724	5.7549	5.6147	5.8329	6.2761	5.4919	5.7549	5.6294	5.3576	5.7415	6.2668	5.9542	5.858	5.8074	6.2854	5.9307	8.6917	5.8826	5.8074	6.0444	5.8329	5.6582	5.8948	5.7415	5.5546	5.8826	6.1799	5.858	5.5546	7.7846	5.6439	6.3576	5.9542	5.9542	5.9307	6.1189	5.9542	5.7142	5.7944	5.7142	5.6865	6.3219	6.1599	5.6724	5.6294	5.8948	5.585	5.7814
10	29	13|14	ODF2L	Q9ULJ1-6	JHU12413.B10C29R14	14.0302	6.098	6.1997	6.3219	6.0224	6.0661	5.9887	5.9425	6.1497	6	6.0768	6.2192	6.1898	6.2288	6.4919	6.7616	6.6294	5.9189	6.0553	6.6366	6.3219	6.2288	5.9658	5.8826	5.7814	5.8704	5.585	5.9658	6.4009	5.7814	5.9542	5.6724	5.6865	5.9887	7.8796	6.2192	5.8704	5.7814	7.7846	6.5157	8.3106	6.0768	6.0661	6.7814	5.858	5.8826	6.3837	6.1699	5.9887	5.8202	6.2479	6	5.9069	9.0417	6.0224	7.7977	6.375	6.1799	6.1997	6.3309	6.1396	5.9307	6.7279	6.3663	6.3837	7.0928	6.2574	6.3837	5.9307	6.3219	5.9887	6.2574
10	30	13|14	GFER	P55789-2	JHU12576.B10C30R14	13.9365	5.9542	5.9658	6.0768	6.0875	6.0112	6.098	5.8826	6.0334	5.8948	6.0224	6.2854	6.1898	6.2384	6.2384	6.4094	6.3309	6.0768	6.1085	6.4429	6.2946	6.1599	6.0112	5.858	5.7944	5.9887	5.6147	5.9887	6.5774	5.7944	6.4998	5.5699	5.5078	5.858	7.4838	6.3129	6.1396	5.9542	7.2761	6.2288	8.7465	6.0661	6.1699	6.2192	5.9658	5.8826	6.0334	6.0553	5.9773	5.8074	6.2095	6	5.8704	8.6239	5.6439	7.2384	6.4512	6.1189	6.2761	6.375	6.0444	6.0334	6.2479	6.0661	6.1293	6.9944	6.0661	6.1189	5.7944	6.2288	5.9887	5.858
10	31	13|14	ANXA9	O76027	JHU12544.B10C31R14	15.1388	6.1799	6.5774	6.6511	6.2761	6.5925	6.2761	5.9307	6.098	6.1293	6.2668	6.2946	6.5469	6.585	6.8202	6.9542	7.2046	6.1085	6.4429	7.1137	6.5078	6.8392	6.7004	6.0768	6.1799	6.1293	5.9542	6.1699	6.4998	6.0224	6.8329	6.0553	5.8826	6.2384	8.6917	6.6221	6.5999	5.9773	8.7039	7.1948	8.809	6.1898	6.6511	6.9773	6.2946	5.9658	6.4009	6.4179	6.3923	6.1799	6.6795	6.1085	6.1898	9.6812	6.6439	8.8903	6.6582	6.5699	6.3663	6.5999	6.7616	6.2574	7.2288	6.6073	6.4919	7.5469	6.5469	6.9658	6.3219	6.7347	6.3399	6.8392
10	32	13|14	SH3GL2	Q8IZ09	JHU12423.B10C32R14	13.6887	5.9425	5.9773	6	5.9542	5.9773	6.1699	5.7415	5.9658	5.8455	5.9069	6.2095	6.0444	6.1396	6.1699	6.2668	6.3309	5.8455	5.9773	6.3038	6.0875	6.3129	5.8329	5.7142	5.7142	5.8826	5.6724	5.7944	6.2574	5.7279	6.1396	5.7549	5.585	5.7944	6.9715	6.1997	5.9425	5.7415	7.0768	5.8704	8.5118	5.8704	6.0334	6.2384	5.858	5.7814	5.9069	6.0224	5.858	5.9069	6.0875	5.9307	5.7415	8.3242	5.7944	7.1497	6.0334	6.0553	6.1799	6.2854	6.0553	5.9773	6.4512	6.0224	6.0444	7.7748	6.0875	6.1599	5.8074	6.2095	5.8455	5.9307
10	1	15|16	C16orf74	Q96GX8	JHU12457.B10C1R16	14.9935	6.1599	6.2574	6.1396	5.8455	6.3129	6.1189	5.8074	6.1799	6.0112	6.0224	6.1898	6.375	6.0661	6.4838	6.6724	7	5.7682	6.1898	7.0112	6.0553	6.5622	6.5999	6.1396	5.8704	5.9307	5.8074	5.9773	6.5774	5.9189	6.3309	5.9189	5.7814	5.9542	8.5294	6.3129	6.2095	6.1189	8.2479	6.7616	9.0348	6	6.4838	6.6653	5.9542	6.0553	6.1699	6.1799	6.1898	6	6.2288	5.9773	5.9658	8.9887	5.8455	8.0875	6.4919	6.1085	6.2761	6.3576	6.3837	6.0112	8.0112	9.7499	6.1497	7.3531	6.2574	6.8202	6.1997	6.375	6.2384	6.3663
10	2	15|16	CFD	P00746	JHU12271.B10C2R16	11.4268	6.0224	5.9425	5.8455	5.6294	5.9069	6.1189	5.4757	6	5.7944	5.7004	5.9773	5.9887	5.9307	6.1085	6.2095	6.2854	5.8948	6.0444	6.1898	6.0112	6.2288	5.8455	5.7279	5.5699	5.7814	5.6147	5.7944	6.1396	5.7279	6.098	5.5999	5.5236	5.8455	7.3174	5.9887	5.8948	5.9069	7.0389	5.8826	8.7895	5.8455	5.9069	5.9542	5.6724	5.8329	5.8202	5.9542	5.5699	5.7549	5.9189	5.7549	5.7549	7.8009	5.6724	6.9248	5.9189	6.0444	5.9069	6.2192	5.9069	5.7814	5.9425	5.7415	5.9773	6.6935	5.9307	5.9773	5.5999	6.0334	5.9542	5.8948
10	3	15|16	SLX4	Q8IY92	JHU12263.B10C3R16	13.8425	6.1085	6.0224	6.1497	5.8704	6.2192	6.3576	5.7549	6.1699	6.0768	6.0444	6.8265	6.2384	6.0112	6.1997	6.4998	6.6511	6.0444	6.2761	6.4009	6.3129	6.4429	6.1293	5.8202	5.858	5.9189	5.858	5.7944	5.9069	6.0112	6.3837	5.7279	5.585	5.858	7.2808	6.2574	6.2192	6.0444	7.2761	6.4757	8.2644	5.8329	6.1799	6.3923	5.858	5.9887	5.858	6.0112	5.6294	5.9307	6.3129	5.9307	5.8455	9.2668	5.7549	7.5774	6.1898	6.3219	5.9887	6.5546	6.8202	6.0875	6.1396	6.1293	6.1997	6.9773	7.4429	6.858	5.7814	6.4838	6.0553	6.1799
10	4	15|16	SUMO2	P61956-2	JHU12524.B10C4R16	13.2263	5.9658	5.7415	5.8202	5.8455	6.0112	5.8329	5.5546	5.9307	5.9069	5.8826	5.9189	5.8704	5.8704	5.9887	6.0334	6.1799	5.6724	5.858	5.9542	5.858	6.0224	6.8826	5.5392	5.5699	5.858	5.5392	5.7682	5.9189	5.7682	5.6294	5.5699	5.5392	5.5699	6.3219	6.0661	5.8202	5.8329	6.3219	5.7814	8.3597	5.5392	5.9307	5.8202	5.8455	5.7944	5.7549	5.9542	5.8704	5.7004	5.8704	5.7549	5.5546	7.8704	5.7279	6.5699	5.9773	6.0224	5.9542	6.0112	6	5.7682	5.8074	5.6439	5.9189	6.4676	6.1085	5.8074	5.6294	5.8329	5.9307	5.9542
10	5	15|16	SRSF8	Q9BRL6-2	JHU12327.B10C5R16	11.6405	5.9069	5.9425	6.0444	5.9069	6.0224	5.7549	5.6147	5.858	6.0334	5.7944	5.9887	5.9307	5.9307	5.8704	5.8704	6.1699	5.5699	6.0334	5.858	6.1599	6.1599	5.9542	5.6865	5.5999	5.8202	5.6147	5.858	6.0224	5.7944	5.6294	5.585	5.4757	5.8074	6.6724	6.1293	5.7415	5.9189	6.6073	5.8948	8.1215	5.7814	5.8948	5.8202	5.9542	5.6724	5.6147	5.8074	5.6294	5.6724	5.9069	5.8202	5.7415	8.3399	5.6147	6.7074	5.9307	6	5.9307	6.1293	6.0334	5.8074	5.8074	5.8329	6.0553	6.3663	6.0444	5.8074	5.7549	6.0875	5.8455	5.8704
10	6	15|16	WFDC2	Q14508-3	JHU12530.B10C6R16	14.5796	6.2946	6.5392	6.5699	6.3663	7.1033	6.4594	5.8704	6.3038	6.2095	6.2946	6.5774	6.5236	6.8009	6.5469	6.5392	6.6511	6.0444	6.5925	6.6366	6.4094	7.0168	6.9658	6.0661	6.098	6.1898	6.098	6.2095	6.8887	5.9189	7.1749	6.0112	5.9542	6.0224	7.5507	6.5699	6.6366	6.3309	7.7415	6.7211	9.0688	6.1293	6.3399	6.7814	6.2095	6.1799	6.098	6.0334	6	6.1497	6.3129	6.1599	5.8704	8.733	6.0224	7.3531	6.4757	6.3309	6.3399	6.4009	6.5999	6.0661	6.5774	6.3923	6.5546	7.3129	6.4512	6.7142	6.4346	6.6653	6.3219	6.4094
10	7	15|16	ARSA	P15289	JHU12546.B10C7R16	12.7871	6.1085	5.9887	6.3309	5.8948	6.0768	5.8704	5.7415	6.1497	5.9542	5.9887	6.3487	6.0875	6.3038	6.2668	6.4594	7.5887	5.9307	6	6.3576	6.1898	6.4838	6.1497	5.7549	5.7415	6	5.8074	5.9887	6.2192	5.7549	6.3309	5.6865	5.6865	6.4009	7.633	6.2946	6.2192	6.1599	7.697	6.2574	8.6865	6.0768	6.0768	6.2288	5.9307	5.7682	5.7279	5.8329	5.7004	6.0224	6.098	6.0112	5.9069	8.6421	5.8329	7.4346	6.2288	6.0334	6.1898	6.3129	6.3399	5.8455	6.4919	6.0334	6.3487	7.1699	6.2479	6.0553	5.9658	6.1293	5.8948	6.0553
10	8	15|16	FAM131B	Q86XD5-3	JHU12373.B10C8R16	14.7085	6.2668	6.5314	6.2946	6.3576	6.3923	6.1699	6.0334	6.1799	6.0768	6.3129	6.4838	6.3399	6.2946	6.9944	6.7814	7.0661	6.2574	6.4512	7.0168	6.5622	7.0661	6.6582	6.1396	6.2095	6.3399	6.098	6.2946	6.5078	6.1799	6.983	5.9307	6.0553	7.3129	8.7863	6.4838	6.4094	6.4009	8.4574	7.1189	8.2969	6.375	6.4594	6.8202	6.7748	6.8202	6.1997	6.2288	6.2095	6.2479	6.7549	6.2479	6.0112	9.3276	6.1497	8.2738	6.5469	6.3129	6.4179	7.0607	6.7279	6	6.8517	6.4263	6.5774	7.3576	6.4757	6.6653	6.375	6.7944	6.4919	6.8138
10	9	15|16	BC046095	NA	JHU12350.B10C9R16	14.9813	6.0334	6.0661	6.0553	5.9773	6.1085	6.1293	5.8074	6.1898	6.0112	6.0444	6.1898	6.1396	6.1189	6.2946	6.4757	6.7616	6.0112	6.7004	6.4676	6.2854	6.3038	6.5078	5.7004	6.6366	6.0444	5.7944	6.0334	5.9542	5.8455	6.1997	6.1396	5.6865	5.8948	7.7616	6.098	6.0553	5.9189	7.9218	7.1085	7.2432	6	6.0334	6.2946	5.8074	5.8826	6.4594	6.0661	5.7682	5.9069	6.3923	5.8704	5.7415	8.3663	5.7279	7.7515	6.1189	6.1898	6.0444	7.0279	6.1085	5.858	6.4676	6.0875	6.2192	6.8392	6.3399	6.4757	6.098	6.4429	6.0661	6.2761
10	10	15|16	THSD4	Q6ZMP0	JHU12634.B10C10R16	7.0768	6.0334	5.7944	5.8948	5.7814	5.7279	6.0334	5.5236	6.0444	5.8455	6	6.1085	5.9307	5.9887	6	5.9069	5.8704	5.7415	5.6294	5.7549	6.0768	6.0768	5.5546	5.5078	5.5078	5.858	5.5392	5.7814	5.7549	5.7549	5.6582	5.4919	5.5392	5.7279	5.6582	6.0112	5.7004	5.585	5.9307	5.4757	7.7004	5.8202	5.8202	5.858	5.5699	5.5999	5.6294	5.8074	5.5999	5.6294	6.0334	5.9069	5.5699	6.2761	5.6294	5.7814	6.0444	5.9069	5.9069	5.8948	5.9542	5.6724	5.7415	5.7279	5.7944	6.3309	5.9887	5.6582	5.7549	5.9425	5.6582	5.8329
10	11	15|16	NCK2	E7ERP6	JHU12507.B10C11R16	11.4765	6.1085	5.9069	5.9307	5.5999	5.858	5.9307	5.6582	5.9773	5.9887	5.9189	5.8826	6.0224	6.0112	6.1189	6.1997	6.1699	5.858	5.7682	6.0661	5.9542	6.2761	5.8704	5.5999	5.5999	5.8826	5.6724	5.8202	6.098	5.7549	5.7142	5.5546	5.4094	5.5699	6.9129	6.1189	5.7814	5.7142	6.9307	5.7682	7.7715	5.7549	5.9887	6.0444	5.7142	5.6865	5.7814	5.9658	5.7415	5.6724	6.1599	5.8455	5.4919	7.96	5.7004	6.8826	5.9658	5.8826	5.9542	5.9425	5.8826	5.8074	6.0334	6.4094	5.9069	6.4346	5.9307	5.8202	5.7682	5.9773	5.6147	5.7142
10	12	15|16	LRRC14	Q15048	JHU12301.B10C12R16	13.186	5.9425	6.098	6.2288	6.0444	6.0224	6	5.858	6.1799	6.0224	5.9069	6.0112	6.1189	6.1497	6.3487	6.2946	6.8392	6.0112	6.0661	6.6795	6.0444	6.2761	6.1997	5.7814	5.8074	5.9773	5.6865	5.9542	6.3129	5.7682	6.1189	5.6582	5.5078	5.8455	7.6724	6.1898	5.9773	5.9773	8.058	6.5925	8.7566	5.8948	6.1497	6.3309	5.8704	5.8704	5.9069	5.7944	6.0334	5.8455	6.3837	6	5.6294	8.9614	5.7944	8.1724	6.3487	6.0768	6.0661	6.3038	6.2384	5.8329	6.6439	6.2384	6.098	7.2527	6.1189	6.4838	5.9069	6.3038	5.9425	5.9773
10	13	15|16	SSH2	A0A3B3ITS1	JHU12619.B10C13R16	13.2185	5.9425	6.0553	5.9189	5.8948	5.8329	5.8074	5.7279	6.1997	6.0334	5.8704	6.0768	5.9887	6.0553	6.0768	5.9307	6.098	5.7682	5.8826	6.2095	6.1293	6.1396	5.9887	5.6865	5.5699	5.9069	5.6147	5.8704	6.1085	5.6582	5.9189	5.6147	5.6294	5.8329	7.2384	6.098	5.8826	5.9425	7.1799	5.8455	8.4553	5.7944	6.1189	6.0768	5.8455	5.7814	5.8704	6.0112	5.7944	5.7682	6.0553	5.9307	5.4757	8.5078	5.7279	7.2479	6.0112	5.8202	6.2668	6.0875	6.1599	5.6865	6	5.9425	5.9542	6.6294	6.0553	5.9425	5.9425	6.0444	5.7944	5.9658
10	14	15|16	GMCL2	Q8NEA9	JHU12384.B10C14R16	9.1749	5.9542	6.0112	5.9069	5.7944	5.8704	5.7279	5.5999	6.1799	5.8202	5.8948	5.9425	5.9773	6.0112	5.9425	6.0875	5.9887	5.8202	5.8948	5.9189	6.0334	5.9658	5.6294	5.5999	5.6147	5.9887	5.4594	5.8826	6.1497	5.6724	5.7682	5.6147	5.5236	5.7549	6.5774	6.0444	5.7682	5.9069	6.4998	5.7682	8.5372	5.7944	5.9307	5.9189	5.6865	5.8329	5.8826	5.9425	5.7004	5.7279	6.0875	5.8329	5.5699	8.3332	5.6439	6.6865	5.9887	5.9887	6.0334	6.1396	5.8202	5.5546	6.0224	5.5999	5.9887	6.4838	6.0112	5.7944	5.6439	5.9773	5.9542	5.9069
10	15	15|16	KIF12	B1ALC3	JHU12295.B10C15R16	12.1986	5.9189	6.1497	6.0875	5.9069	6.0661	6.0224	5.5699	6.1497	5.9773	6.0553	5.9887	5.9069	6.098	6.1799	6.3663	6.6935	5.8948	5.8074	7.0168	6.1085	6.3129	6.0553	5.8329	5.6724	5.9658	5.6294	5.8202	6.3038	5.8704	6.0224	5.6865	5.4263	5.7279	8.0251	6.0224	5.8074	5.9069	7.8948	6.1898	8.6935	5.9307	6.0661	6.1497	5.7814	5.9542	6	6.0334	5.858	5.6865	6.2095	6.0224	5.7549	9.0498	5.6865	8.0553	6.1599	6.0875	6.0661	6.375	6.1599	5.6147	6.6795	6.1799	6.1497	7.4388	6.2095	6.6073	6.0112	6.2095	6.0112	6.2854
10	16	15|16	SPAG11B	Q6PDA7-3	JHU12517.B10C16R16	12.059	6.0334	5.9542	5.7814	5.7279	5.8704	5.9425	5.585	6.0553	5.8074	5.8704	5.9307	5.9069	5.9887	6.098	6.0553	6.3309	5.8948	5.8074	6.1085	6.1699	6.1085	5.8202	5.6724	5.6294	5.8826	5.5078	5.8202	6.1189	5.7279	5.7279	5.4263	5.6147	5.7682	7.2808	6.0444	5.8455	5.858	6.8642	6.0224	8.3923	5.7142	5.9658	5.7814	5.5392	5.858	5.9542	5.858	5.7814	5.7142	6.1293	5.8948	5.7279	7.9009	5.4594	7.2946	5.9542	6.0334	5.9069	6.1699	5.9307	5.5546	6.0553	5.8329	6.1189	6.8009	6.0768	5.9887	5.6147	5.9773	5.8074	6
10	17	15|16	KIAA0825	Q8IV33-2	JHU12359.B10C17R16	13.4246	5.8948	6.1699	6.1599	5.9887	6	6.0768	5.7142	6.2668	6.0334	5.9189	6.0444	6.1189	6.1085	6.1599	6.2095	6.4676	5.7814	6.0334	6.5469	6.0768	6.4094	6.0875	5.7682	5.9887	5.7944	5.8826	5.8826	6.0224	5.7944	6.2095	5.6724	5.6294	5.858	7.7482	6.0334	6	5.9069	7.9129	6.2192	8.8734	5.7814	6.1699	6.2192	5.8329	5.7814	5.9069	6	5.8329	5.8329	6.1997	6.0768	5.8329	8.7665	5.7682	7.9629	6	6.0768	5.8455	6.3309	6.2384	5.8826	6.5157	6.1599	6.1997	7.2288	6.3309	6.4594	6.0334	6.1497	5.9189	6.3309
10	18	15|16	CELF4	Q9BZC1-2	JHU12549.B10C18R16	13.6342	5.9773	5.9069	6.1396	5.858	6.5546	6.0334	5.8455	6.1699	5.7549	6.0553	6.098	6.0444	6.1898	6.1699	6.7142	6.4594	5.9307	6.0112	6.5078	6.2761	6.375	6.0875	5.7279	5.7814	5.9887	5.8704	5.9189	6.3576	5.8948	6.0553	5.7682	5.5999	5.8074	7.3923	6.0768	6.0444	6.0224	7.2715	6.1396	8.1267	6.4179	5.9773	6.3576	5.9307	5.858	5.7814	6.0334	5.8455	5.9542	6.4179	6.0875	5.7415	8.6384	5.858	7.4136	6.1997	6.098	5.9773	6.2288	6.098	5.8329	6.3219	6.1189	6.0553	6.9887	6.2668	6.4179	5.8948	6	6.0224	6.9658
10	19	15|16	LST1	NA	JHU12498.B10C19R16	6.8704	6.0334	5.6724	5.7682	5.8455	5.6439	5.7814	5.6294	6.0224	5.8202	6.0224	6.0444	5.858	6.0768	5.7682	5.7279	5.8826	5.8202	5.9307	5.7944	5.9887	6	5.8329	5.5236	5.5999	5.8202	5.7004	5.8455	6.0334	5.7549	5.8455	5.6294	5.375	5.7142	5.4757	5.9542	5.7549	5.7682	5.858	5.5699	8.3707	5.7944	5.8202	5.8948	5.6439	5.8074	5.8202	5.7682	5.6865	5.8202	5.9542	5.9307	5.585	7.375	5.6582	5.9189	5.7944	5.7279	5.8948	6.0112	5.4757	5.5236	5.6439	5.5999	5.8826	6.2761	5.9189	5.8202	5.9189	5.858	5.7549	5.7944
10	20	15|16	SLX4	Q8IY92	JHU12263.B10C20R16	13.7827	6.1599	5.8704	6.2479	5.9887	6.2288	6.5469	5.7814	6.2095	5.9887	6.0768	7.7381	6.3219	6.2761	6.1699	6.3663	6.4594	5.9425	6	6.2761	6.3576	6.585	6.1898	5.8455	5.7682	6.0224	5.8704	5.9773	6.3309	6.0768	7.4471	6.0112	5.8202	5.9658	7.1898	6.375	6.2288	5.9658	7.2527	6.4179	9.7254	6.098	6.0553	6.6366	5.9773	5.8455	6.0661	6.1293	5.9887	6.098	6.4009	6.3576	6.0224	8.8424	5.9773	7.1344	6.2761	6.2095	6.4009	6.6294	6.4263	6.0444	6.1189	6.1396	6.2384	7.0444	7.4388	6.5078	6.2384	6.3576	6.0334	6.1799
10	21	15|16	NELFA	Q9H3P2	JHU12628.B10C21R16	6.9069	5.9887	5.858	5.9425	5.8329	5.7944	5.9542	5.6724	5.9773	5.7944	6.0334	5.7415	6	5.858	5.9542	5.8074	6	5.8329	5.8202	5.9773	6.1396	6.0444	5.6724	5.3576	5.5999	5.7944	5.6147	5.8202	6.1699	5.7944	5.8074	5.7004	5.4757	5.7549	5.6724	5.8704	5.7004	5.8455	5.8074	5.6724	8.1215	5.8455	5.6865	5.9307	5.6294	5.7415	5.8329	5.7814	5.6724	5.7279	6.0768	5.8074	5.585	6.6439	5.5546	5.9542	5.9307	5.9307	6.0444	6.0768	5.7814	5.6294	5.7004	5.6147	6.0553	6.3837	6.1189	5.7814	5.7814	5.9307	5.6439	5.8455
10	22	15|16	SLC6A11	P48066-2	JHU12427.B10C22R16	10.8086	6.1189	5.9425	5.9887	5.9069	5.858	6.0444	5.7004	6.2668	5.9658	5.9658	6.0224	6	6.0224	6.2095	5.9069	6.3038	5.9773	5.9425	6.1293	6.0768	6.3219	5.8455	5.6439	5.7279	5.7682	5.6724	5.8074	6.1189	5.7682	5.9887	5.6147	5.7004	5.8202	7.1699	6.1293	5.9542	5.9542	7.0661	5.8948	8.6384	5.6439	5.8455	6.0875	5.5999	5.8704	5.7142	5.7944	5.7549	5.8329	6.2761	5.8704	5.6294	8.1215	5.8074	7.098	5.9773	6.1189	6	6.1293	5.9307	5.7814	6.098	5.9307	6.1085	6.6724	6.1599	6.1189	5.7814	5.8826	5.7279	5.8948
10	23	15|16	ACSL3	O95573	JHU12254.B10C23R16	8.9248	5.9542	6	5.8948	5.858	5.7682	5.8704	5.6294	6.098	5.8948	5.9307	5.9425	5.8455	5.9773	6.0768	5.9773	6.0334	5.9307	5.8826	5.9307	5.8826	6.098	5.8455	5.5078	5.6147	5.7944	5.5699	5.5999	6.0444	5.5392	5.858	5.6439	5.5078	5.7004	6.2192	5.9189	5.7142	5.8074	6.2384	5.7944	8.8345	5.7004	5.8329	5.7682	5.5999	5.8074	5.7944	5.8074	5.6582	5.8826	6.0875	5.9069	5.5236	7.6511	5.5236	6.4429	5.8455	6.0112	5.9542	6.0334	5.9307	5.6724	5.7549	5.8704	6.0112	6.6221	5.9773	5.7549	5.7682	6.0334	5.7814	5.9069
10	24	15|16	AAA1	Q6W4W4	JHU12444.B10C24R16	13.8023	5.9307	6.0334	6.0224	5.9773	5.9307	6.1293	5.7944	5.8826	5.8704	6.0112	6.2095	6.098	6.1293	6.0875	6.3663	6.3038	5.8704	5.9658	6.2479	6.1085	6.3038	6.1293	5.6294	5.6439	5.9189	5.7814	5.8074	6.3487	5.5546	6.1599	5.7944	5.6865	5.8704	6.8265	6.0661	6.0224	5.9773	6.9425	6.1599	8.6147	5.9189	6	6.2668	5.6724	5.9189	5.9425	6.0875	5.858	5.9189	6.2854	5.9069	5.7944	8.2216	5.7415	7.2946	6.1085	6.0768	6.1189	6.1799	6.0553	5.7142	6.1599	6.0334	6.1898	6.8074	6.0661	6.1997	5.7814	6.1497	6.0334	6.1396
10	25	15|16	WFDC3	F2Z2G5	JHU12531.B10C25R16	13.4368	6.0112	5.8826	5.8826	5.9307	5.8826	6.0112	5.7279	5.8704	5.9307	5.7004	6.1898	6.0224	5.9069	6.098	6.1497	6.1997	5.8074	6.0112	6.0334	6.1189	6.1898	6.0768	5.7142	5.6147	5.8455	5.5699	5.7549	6.3129	5.6439	5.8202	5.6439	5.5699	5.7415	6.6865	6.098	5.8455	5.858	6.5622	5.9542	8.3576	5.9425	5.8948	5.9773	5.6582	5.8202	5.9425	5.8826	5.8455	5.8329	6.0444	5.7549	5.6439	8.1548	5.6147	6.8826	5.9069	6.098	6.0334	6.0112	6	5.8074	5.9425	5.8329	6.1699	6.7211	6.0334	5.8704	5.6294	6.0444	5.7682	5.8948
10	26	15|16	SPATA5	Q8NB90-3	JHU12331.B10C26R16	9.3977	5.9773	5.8826	5.858	5.8074	5.8202	6.2095	5.8329	5.9542	6.0224	5.8455	6.0334	5.9658	5.7279	6.0768	5.9542	6.0553	5.7944	6.0553	6	6.0661	6.0112	5.9189	5.5546	5.5999	5.7682	5.5236	5.6582	6.2288	5.5078	5.8202	5.4263	5.4429	5.6439	6.5469	5.9773	5.8826	5.7142	6.4512	5.7004	8.0084	5.8329	5.9425	6.0224	5.4757	5.7279	5.8826	5.7682	5.5078	5.8948	5.8704	5.8074	5.5392	7.9337	5.5546	6.4838	5.9307	5.9773	6.0875	6.0661	6.0661	5.7004	5.8455	5.9542	6.0875	6.5314	5.9189	5.6865	5.5078	6.0661	5.6582	5.7682
10	27	15|16	L3MBTL4	Q8NA19-2	JHU12398.B10C27R16	9.8049	5.8948	5.8455	5.7944	5.8329	5.7279	5.9542	5.7944	6.098	5.9658	6	6.1189	6.0875	5.9069	6.0444	5.9887	5.9307	5.8826	6.0661	6.1396	6.0112	6.1085	5.8704	5.6865	5.6582	5.8202	5.585	5.9069	6.0661	5.7549	5.8202	5.5392	5.5392	5.7944	6.3576	5.9542	5.858	5.7279	6.4757	5.8826	7.983	5.8704	5.8948	6.0444	5.4919	5.6294	5.9658	5.7415	5.4263	5.8826	6.2288	5.8455	5.8826	8.2264	5.6439	6.4263	5.7814	5.9425	5.9658	6.0112	5.9069	5.7814	5.9773	5.8329	5.9542	6.6582	5.8948	5.8074	5.6294	5.9542	5.8202	5.8329
10	28	15|16	CAPRIN1	Q14444	JHU12559.B10C28R16	13.9557	6.2479	6.3129	6.4179	6.2192	6.6294	6.1497	5.9542	6.2668	6.1189	6.2384	6.3923	6.3399	6.1396	6.6073	6.4838	6.9887	6	6.3923	6.6294	6.5999	6.3309	6.6294	5.9658	5.8826	6.0553	5.9658	6.0334	6.585	5.8074	6.7211	5.8826	5.8202	6.0224	8.29	6.2854	6.2095	6.2288	7.5469	7.0768	8.3576	6.3923	6.5314	6.858	6.0444	6.1799	6.585	6.1898	6.2384	6.1599	7.375	6.1799	5.9887	9.4221	6.0112	7.8642	6.5774	6.3038	6.1699	6.5622	6.5469	6.1599	6.9542	6.4998	6.2946	7.0112	6.4429	6.8009	6.1497	6.6724	6.1396	6.8202
10	29	15|16	RAB11FIP5	Q9BXF6	JHU12420.B10C29R16	12.766	5.9887	6.3487	5.9189	5.8826	5.9425	6.098	5.6724	6.2384	5.9069	6.0224	5.9542	6.2574	6.098	6.3129	6.4429	7.3309	5.7682	6.1699	6.8009	6	6.1396	5.8948	5.7004	5.8074	5.9069	5.585	5.9307	6.1799	5.7004	6.0661	5.5699	5.4263	5.7549	7.8887	6.0875	6.0224	5.7682	7.5925	6.1997	8.0334	5.8948	6.1497	6.4512	5.9425	5.6439	6.0661	6.7879	6.0768	6.098	6.2095	5.9542	5.7682	8.9901	5.8826	7.8517	6.1085	6.098	6.0661	6.3923	6.2288	6.0875	6.7279	5.9307	6.0112	6.9484	6.1085	6.6795	5.8704	6.2946	5.9307	6.2479
10	30	15|16	USP47	Q96K76-3	JHU12627.B10C30R16	14.1969	5.9773	5.9069	5.9542	5.8202	6.0334	6.0661	5.6582	6.1599	5.8455	6.0553	6.0224	6.0875	6.1699	6.1898	6.4998	6.2192	5.7814	6.1189	6.1599	6.1497	6.1189	5.9887	5.6439	5.6294	5.9307	5.5699	5.7279	6.5774	5.7142	6.0444	5.6724	5.5546	5.8704	6.4919	6.1699	6	5.8329	6.5469	5.9189	8.6511	5.9189	5.9307	6.1599	5.7142	5.5078	5.9425	5.8826	5.7004	5.9189	6.0334	5.8202	5.7944	8.058	5.7944	6.6724	5.9542	6.0444	6.0768	6.2384	5.8704	5.7415	5.8948	5.8329	5.858	6.4919	6.1189	5.9425	5.7549	5.9658	5.7279	5.7944
10	31	15|16	YY1AP1	Q9H869-2	JHU12630.B10C31R16	12.2617	6	5.9887	5.8704	5.8329	5.6147	5.9425	5.7944	6.0661	5.7415	6.0112	6.2479	5.9542	6.0661	6.2288	6.2761	6.3663	5.8329	6.0553	6.3309	5.7682	6.1997	5.8455	5.7549	5.6439	5.9542	5.6865	5.8826	6.2384	5.6865	5.8826	5.5236	5.3399	5.7142	7.5925	6.0444	5.7549	5.8329	7.2808	5.9307	8.4136	6.0661	6.0444	6.2095	5.8704	5.4919	5.9189	5.9069	5.9425	5.858	5.9773	5.8329	5.6439	8.3264	5.6865	7.4512	6.0661	6.0661	5.9773	5.9189	6.1085	5.8202	6.2384	6.0875	6.1497	6.8329	6.098	6.2384	5.8948	6.1599	5.9069	6.0224
10	32	15|16	KCNE5	Q9UJ90	JHU12396.B10C32R16	10.9954	6.0768	5.9425	5.858	5.8455	5.8329	5.8826	5.7142	5.9658	5.9887	5.8948	6.0661	6	5.9887	6.0553	6.1898	6.1599	5.585	5.8329	6.2095	5.8826	6.1799	5.9189	5.5546	5.6865	5.7549	5.7004	5.858	5.9542	5.7682	5.9189	5.7549	5.4919	5.7814	7.1849	6.1599	5.6439	5.7415	7.0875	5.7814	9.0251	6.0112	5.7279	6.2854	5.8074	5.4757	5.9542	5.7549	5.9425	5.9307	6.0661	5.8074	5.6582	7.7977	5.6294	7.1497	5.8329	5.9425	6.0661	5.8948	6.0768	5.7682	6	5.8826	5.9425	6.6582	6	5.9542	5.7682	6.0444	5.7279	6.2946
10	1	17|18	MIR99AHG	NA	JHU12460.B10C1R18	14.9268	6.0875	6.1699	6.1396	5.858	6.1699	6.1799	5.5999	6.2946	5.7682	6.0768	6.098	5.9542	6.2384	6.2668	6.2479	6.4263	5.9658	6.2095	6.6935	6.098	6.3219	6.5314	5.8202	5.8455	5.9542	5.7682	6.0444	6.2854	5.8455	6.3487	5.7415	5.585	5.7415	7.8455	6.375	5.9887	6.0553	7.8297	6.3219	8.5236	6.0112	6	6.4094	6.0334	6	5.9069	6.1699	5.8704	5.9658	6.1699	6	5.9069	8.6221	5.9542	7.9159	6.4676	6.0768	6.2192	6.3837	6.1599	5.9658	6.7682	6.1898	6.4179	7.2761	6.1599	6.7074	5.8704	6.375	6.2668	6.1997
10	2	17|18	MST1	P26927	JHU12309.B10C2R18	10.6434	5.8455	5.8704	5.8948	5.858	5.9189	5.9425	5.6724	6.0661	5.7415	5.8455	5.8704	5.858	5.6582	6.098	6.0661	6.2192	5.9189	5.9069	6.0553	6	5.9658	5.7549	5.5546	5.5999	5.7415	5.6294	5.8704	6.0875	5.7682	5.9887	5.5699	5.4594	5.4094	6.9129	5.9425	5.6724	5.7944	6.5699	5.9887	8.6129	5.7279	5.9658	6.0112	5.7415	5.8074	5.8826	5.9658	5.7004	5.7549	6.0112	5.7682	5.6724	8.0875	5.585	7.0056	6.0444	6.1189	5.9542	6.1799	5.7279	5.7415	5.9773	5.6439	6.0112	6.585	5.8826	5.9887	5.8202	5.9307	5.6439	5.9542
10	3	17|18	PEX1	O43933	JHU12316.B10C3R18	12.5663	6.0875	6.0875	6.0112	5.9189	5.9773	6.098	5.8202	6.098	5.7415	5.9542	6.1293	6.0768	5.9773	6.2288	6.1997	6.5078	5.7682	5.9307	6.4179	6.0768	6.098	5.9542	5.8202	5.6865	5.7415	5.9069	6	6.0224	5.7944	6.1799	5.8202	5.858	5.7415	7.6257	6.0661	5.8948	5.7682	7.388	6.1497	8.4878	5.7814	6.5392	6.1497	5.7549	5.7549	5.9307	5.8948	5.7944	5.8329	6.1799	5.8074	5.858	8.7682	5.7415	7.7549	6.1799	6.0444	6.0444	6.2288	6.0875	5.7549	6.4179	5.9425	6.1497	7.0607	6.1293	6.2095	5.8202	6	5.9189	6.0875
10	4	17|18	ATP5MF	P56134-2	JHU12451.B10C4R18	13.5328	5.9542	5.9542	6.0661	5.8948	5.9542	6.0661	5.8455	6.0768	5.8948	5.7549	5.8455	6.0768	6.0768	6.0661	5.9773	6.4179	5.6724	5.9658	6.3129	6.098	6.2668	5.8826	5.6294	5.6294	5.9542	5.6147	5.7814	6.1699	5.8948	6.0553	5.6439	5.5392	5.7415	7.5661	6.0768	5.7944	5.6865	7.5661	6.0661	8.941	5.9542	5.8704	6.1799	5.6865	5.6439	5.5999	5.9773	5.7004	5.7549	5.8948	5.8948	5.7415	8.4757	5.6147	7.5774	6.1799	6.1293	6.1189	6.1497	6.1085	5.8202	6.375	5.9887	6.0224	7.0715	6.2288	6.0112	5.9189	6.0661	5.9189	5.9887
10	5	17|18	IQCH	A0A024R5X4	JHU12294.B10C5R18	10.4558	5.9542	6.0444	5.8704	5.6582	5.8704	5.8948	5.7142	5.9307	5.7944	5.9189	5.8074	5.8455	5.9542	6.0112	6.1396	6.1085	5.6582	5.8826	5.9425	6.0875	6.1189	5.7944	5.5546	5.6294	5.7415	5.6147	5.7415	6.2095	5.6724	5.8074	5.6724	5.375	5.7682	6.4757	5.9307	5.8074	5.6439	6.5469	5.9069	8.5755	5.858	5.7415	5.8329	5.5078	5.585	5.5236	5.858	5.6147	5.5699	6	5.858	5.6294	8.1624	5.7142	6.7682	5.9887	6.0444	6.1085	6.0444	5.8074	5.7279	6.0224	5.8074	5.8455	6.5999	6.0553	5.7944	5.7814	5.9425	5.8329	5.8948
10	6	17|18	SPRR2A	P35326	JHU12520.B10C6R18	14.8438	6.1497	6.1085	6.0661	5.9887	6.0875	6.1293	5.858	6.1396	5.9307	6.0224	6.2095	6.0661	6.0224	6.1085	6.1189	6.1699	5.8704	5.9425	6.0112	6.3038	6.2479	6.3663	5.7004	5.6582	6	5.8202	6.0112	6.4512	5.9189	6.1189	5.8074	5.7004	5.7549	6.6511	6.098	6.098	5.858	6.585	6.0444	8.0417	5.9887	5.9069	6.1085	5.9658	5.9773	5.8704	5.8074	5.7944	5.7944	6.1699	5.7814	5.9307	8.3663	6.0553	6.8202	6.0875	6.2192	6.1799	6.0334	6.0553	5.9542	6.1189	6.0875	6.2479	6.8265	6.2574	6.1085	5.9425	6.1799	5.9307	6.0112
10	7	17|18	TRAPPC9	H0YBR0	JHU12597.B10C7R18	12.5041	6.0334	5.9887	5.8948	5.9658	6.0334	5.8704	5.7549	6	5.7814	6.0112	6.098	6.0112	5.9307	6.2288	6.2479	6.2288	5.7004	6.0444	6.4094	6.0553	6.2192	5.9069	5.6147	5.7142	5.9307	5.7279	5.8948	6.4263	5.8704	5.9069	5.7004	5.4919	5.6582	7.3174	6.0224	5.9307	5.7279	7.3966	6.1898	8.1898	5.8455	5.9069	6.0768	5.8329	5.8455	5.8948	5.8329	5.585	5.6865	6.2854	5.8202	5.6439	8.4305	5.7004	7.3794	6.1599	6.0334	6.0112	6.1085	6.1085	5.6724	6.2288	5.9307	6.0553	7.0875	6.2668	6.1085	5.7814	6.1396	5.8948	5.9658
10	8	17|18	SNX32	Q86XE0	JHU12376.B10C8R18	14.123	6.2288	6.5236	6.2095	6.1997	6.4512	6.2761	6.0444	6.3129	6.1599	6.8887	6.6147	6.1599	6.3576	6.5925	6.6221	6.8887	6.0661	6.5469	6.7944	6.3663	6.6511	6.5157	5.9069	5.8826	6.1799	5.8826	6.2946	6.4179	6.1396	6.3399	5.9773	7.9658	5.8074	8.0928	6.4094	6.1898	6.0553	7.9658	6.8765	8.8345	6.1396	6.4676	6.7211	5.9307	6.1599	6.0553	6.0112	5.9425	6.4512	6.2946	6.1599	5.8455	8.9381	5.9658	8.0056	6.3923	6.1497	6.2668	6.3837	6.2761	6.1699	6.983	6.4998	6.5078	7.3619	6.3663	6.6724	6.1396	6.6073	6.1799	6.4263
10	9	17|18	KJ903745	NA	JHU12358.B10C9R18	12.6769	5.9189	6.5546	6.1997	5.8202	5.9773	6.1189	5.7415	6.1497	5.7549	5.8826	6.0112	5.9773	6.0444	6.4009	6.5469	6.6724	5.8948	6.0334	6.4998	6.1599	6.6511	5.8704	5.8704	5.8074	5.9189	5.6582	5.8202	6.2095	5.6865	5.9773	5.5392	5.5078	5.7944	8.3554	6.1293	5.7549	5.8074	8.1548	6.7616	8.5314	5.8826	6.2288	6.6366	5.7549	5.858	5.8202	5.9773	5.9069	5.7549	6.0334	6.0768	5.585	9.3619	5.6439	8.388	6.4263	5.9069	6.1085	6.3576	6.6221	5.9307	7.2946	6.2854	6.0768	7.7279	6.0553	6.7279	5.7279	6.6865	6.3576	6.6073
10	10	17|18	BRAT1	Q6PJG6	JHU12557.B10C10R18	14.6759	6.2574	6.7879	6.6653	6.1898	6.4838	6.1898	6	6.4094	6.3219	6.2384	6.5314	6.5236	6.4919	6.8455	7.0334	7.1085	6.1293	6.6147	7.3309	6.4009	6.8009	6.4346	6.2668	6.2192	6.3487	6.0224	6.1599	6.6582	5.9425	7.0389	6.0444	5.9542	6.1799	8.8408	6.5236	6.3576	6.2095	8.6239	7.1898	9.8345	6.3487	6.7814	7.3354	6.3129	6.2574	6.2668	6.4676	6.1396	6.1997	7.2288	6.2095	6.2095	9.7952	6.1293	8.6528	6.6865	6.4676	6.5392	6.6073	6.8202	6.3219	7.2479	6.6147	6.6935	7.6439	6.585	6.96	6.4757	6.8074	6.1799	6.858
10	11	17|18	AY312371	NA	JHU12446.B10C11R18	13.3903	5.9189	5.7682	5.8074	5.7682	5.8202	5.9542	5.7004	6.0334	5.9189	5.8826	5.8455	5.9542	6.0224	6	6.0768	6.0875	6.0112	5.8455	5.9069	6.0334	6	5.8202	5.5999	5.4094	5.9658	5.4757	5.6724	6.1293	5.4919	5.6724	5.6582	5.5078	5.6865	6.1997	6.0224	5.8202	5.7279	6.3837	5.7944	8.2738	5.8329	5.7142	5.8455	5.6439	5.7944	5.7415	5.858	5.6294	5.7415	6.0224	5.7415	5.4263	7.9396	5.6439	6.3663	5.9425	5.9658	6.0768	6.0661	5.8074	5.5999	5.9425	5.9658	6.0553	6.4094	6.0112	5.7279	5.8455	6.0553	5.8329	5.8455
10	12	17|18	SMG5	Q9UPR3	JHU12330.B10C12R18	12.3671	6.0444	6.0444	5.9189	5.9425	5.9069	5.8455	5.8074	6.1997	5.9069	5.9189	5.9773	5.9887	5.9887	6.2095	6.0661	6.1396	5.8329	6.0875	6.2384	6.0661	6.1898	5.9542	5.6582	5.7279	5.8329	5.6439	6.0768	6.3038	5.6724	5.9658	5.7004	5.4757	5.6865	7.2432	6.1497	5.9425	5.9069	7.3443	6.1898	8.5774	5.9307	5.9887	5.9542	5.7814	5.9658	5.7814	5.8455	5.7004	5.8074	6.1699	5.858	5.6582	8.5411	5.858	7.2336	6.0334	5.9425	6.1396	6.1085	6.0553	5.6294	6.1799	6.0112	6.1293	7.0279	6.0224	6.1699	5.7814	6.0875	5.7944	6.0444
10	13	17|18	RIT1	Q92963	JHU12613.B10C13R18	14.7516	6.0444	6.7279	6.2946	6.1396	6.5469	6.2192	5.7004	6.4009	6.1396	5.8826	6.1997	6.3129	6.1898	6.7549	7.0498	7.6795	6	6.2946	7.6795	6.1396	6.4094	6.3576	5.8948	6.1799	5.9773	5.8329	5.9307	6.4838	5.7279	6.6582	5.9069	5.7142	5.8826	8.8642	6.2854	6.1396	6.0224	9.0715	6.5699	8.4939	5.8704	6.7682	7.0168	5.9307	6.0112	5.8948	6.1497	5.9425	6.5157	6.4094	6.1497	5.8948	10.1026	5.9542	8.7465	6.6935	6.2946	6.3038	6.5622	6.6366	5.7549	7.7177	6.858	6.3663	8.0715	6.1497	7.4512	6.3663	7.1137	6.3663	6.6511
10	14	17|18	IGFBP1	P08833	JHU12390.B10C14R18	11.914	6.0553	5.8826	5.9307	5.858	5.9773	5.9069	5.5392	5.9189	5.6724	5.8074	6.1898	5.9658	5.9542	6.1699	6.1997	6.1189	5.8704	6.0444	6.1497	6.0224	6.1396	6.0112	5.6294	5.4594	5.8455	5.3038	5.8074	6.1699	5.7814	6.1599	5.5078	5.4919	5.6582	6.7142	6.0224	5.8202	5.8704	6.7004	5.9307	8.4491	5.7279	5.9069	6.0875	5.7549	5.8948	5.9425	5.9542	5.8455	5.6865	6.0334	5.9069	5.7682	8.2691	5.4429	6.8642	6.0444	5.8202	6.0334	6.0334	5.9189	5.4919	5.9658	5.8455	5.9542	6.8887	6.0334	5.9307	5.7549	6.0334	5.9189	5.9189
10	15	17|18	PEX1	O43933	JHU12316.B10C15R18	6.8704	5.9887	5.8202	5.7279	5.7682	5.8826	6.0334	5.5699	5.7682	5.7682	5.7279	6.0334	5.8455	6.0224	5.9307	5.9307	5.9658	6.0224	5.9542	5.8704	5.9307	5.9887	5.8202	5.6582	5.5546	5.6865	5.5699	5.7415	5.9542	5.5236	5.6439	5.5999	5.4263	5.7944	5.7415	6	5.7142	5.8074	5.8826	5.7004	8.3729	5.6724	5.8704	5.858	5.6865	5.858	5.6147	5.7944	5.6724	5.7279	6.0334	5.7549	5.5999	7.7515	5.5078	6.0875	5.7004	5.7549	6.0334	6.1699	5.7004	5.8202	5.5392	5.7549	6.0224	6.2288	6.0875	5.7004	5.7944	5.8948	5.7682	5.858
10	16	17|18	DUSP13	Q6B8I1-5	JHU12480.B10C16R18	14.2495	6	5.9307	5.858	5.7682	5.7814	6.0224	5.7279	5.9069	5.8074	5.8826	5.9773	6.2095	5.9887	6.0334	6.0444	6.1293	5.8455	6.0661	6	6.1085	6.1497	6	5.6582	5.6147	5.8704	5.6147	5.8455	6.1085	5.6865	6.0444	5.8329	5.5236	5.7142	6.4676	5.9887	5.8329	5.7549	6.4179	5.7682	7.9425	5.7944	5.9189	6	5.585	5.8202	5.7944	5.9887	5.6439	5.8826	5.9307	5.8704	5.585	8.3729	5.5236	6.6795	5.8826	5.9773	6.0112	6.2288	5.9189	5.8074	5.9887	5.8202	6.098	7.5661	6.0768	5.8948	5.9773	5.858	5.7814	5.9542
10	18	17|18	RASGRP2	Q7LDG7-2	JHU12611.B10C18R18	13.7242	6.0334	6.5314	6.3219	5.9658	6.3399	5.9887	5.8455	6.1085	5.9425	6.1699	6.3309	6.4346	6.3309	6.5236	6.9189	6.4512	5.8455	6	6.96	7.2432	6.6073	6.4429	5.8202	5.9658	6.1396	5.858	5.9069	6.6653	5.858	6.6439	5.8826	5.7142	5.9069	8.207	6.2854	6.0768	6.0661	8.224	7.2095	8.5925	5.9425	6.3038	6.8517	6.098	6.0444	6.2192	6.2946	6.0224	6.0334	6.2946	6.0768	5.7814	9.4808	5.8704	8.5469	6.4919	6.2854	6.1497	6.4594	6.6221	6.2095	7.2384	6.4919	6.2854	7.5736	6.4179	6.983	6.4263	6.5699	6.2574	6.5236
10	19	17|18	XM_009441031.1	NA	JHU12495.B10C19R18	13.8636	5.9425	6.098	5.9658	5.8329	5.8826	5.9425	5.8202	5.9887	5.8704	6.0224	6.0875	6.0553	6.0553	6.1085	6.1396	6.3038	5.7549	6.0768	6.5078	6.0224	6.4179	6.1293	5.8074	5.9307	6.0334	5.6147	5.9773	6.4009	5.8202	6.1699	5.5546	5.5999	5.8202	7.7616	6.0224	6.0112	5.7279	7.585	6.2288	8.3129	6.0224	5.9542	6.4998	5.8074	5.858	5.8948	6	5.7279	5.858	6.1799	5.9069	5.6147	8.6475	5.7814	7.5925	6	6.0553	5.8826	6.1599	6.1497	5.8704	6.4594	6.0112	6.0768	7.0334	6.3219	6.0875	6.0224	6.0875	6.0112	6.1293
10	20	17|18	SF1	Q15637-5	JHU12326.B10C20R18	13.5362	5.9189	6.2384	6.1396	6.0875	5.8329	6.1599	5.8329	5.9542	6.0334	6.0875	6.0553	6.1189	6.098	6.1497	6.5774	6.4009	5.8826	6.0444	6.3129	6.0224	6.4009	5.8948	5.8202	5.8948	5.8202	5.6439	5.9658	6.3576	5.8704	6.1085	6.0444	6.1699	6	7.2808	6.098	6.0224	5.858	7.5699	6.3837	8.0417	5.9189	6.5236	6.2574	5.7549	5.8704	5.9658	5.9425	5.8826	5.8948	6.2574	5.9069	5.6724	8.809	5.9542	7.5314	6.2384	5.9773	6.1699	6.1085	6.2854	5.8455	6.6724	5.9425	6.3129	7.3309	6.1396	6.3923	5.9658	6.2384	6.098	6.2288
10	21	17|18	CAPN10	Q9HC96	JHU12558.B10C21R18	12.4876	6.0553	6.2574	6.2384	6.098	5.8455	6.2384	5.8074	6.2095	5.9425	6.0444	6.0444	5.9887	6.1497	6.2668	6.5622	6.5157	5.7142	6.2288	6.5622	6.2288	6.3487	5.9887	5.7279	5.6147	5.8202	5.7549	5.9887	6.3923	5.8329	6.4179	5.6294	5.6294	5.9307	7.7944	6.2761	6.1085	5.858	7.6724	6.4998	8.7846	5.8704	6.2384	6.4009	5.7814	5.858	5.9542	5.9542	6.0444	5.7549	6.2384	5.9069	5.8074	9.1497	5.9189	8.1293	6.3219	6.1599	6.1396	6.2854	6.2668	5.9773	6.6439	6.098	6.1599	7.5353	6.1699	6.5236	6.0112	6.3487	6.1997	6.2288
10	22	17|18	NFAM1	Q8NET5	JHU12410.B10C22R18	13.1762	5.9887	6.2854	6.1699	5.9189	6.0553	6.2384	5.7682	6.1799	5.9887	5.9887	6.2479	6.1799	6.1189	6.3399	6.5774	6.5774	5.9189	6.3038	6.8138	5.9773	6.4594	6.1293	5.6724	5.7814	6	5.7415	5.9887	6.3219	5.858	6.5236	5.7415	5.6147	5.9069	8.3106	6.1599	6.0444	6	8.1699	7.4998	8.8154	5.858	6.2946	6.3663	5.9069	5.8329	5.8948	5.9307	5.9887	5.7415	6.3487	5.858	5.7944	9.3783	5.7944	8.545	6.1497	6.0768	6.1293	6.3399	6.2946	5.8202	6.8887	6.1293	6.1799	7.5999	6.3309	6.5314	6.0768	6.3129	5.858	6.2761
10	23	17|18	TLE3	Q04726-6	JHU12338.B10C23R18	14.9672	6.2574	6.4346	6.5392	6.6511	6.585	6.3038	6.0112	6.4594	6.2095	6.3576	6.5078	6.7347	6.6511	6.5999	7.8948	6.7004	6.2384	6.5157	6.5546	6.7347	6.6366	7.5661	6.3038	6.5157	6.6073	6.1699	6.6511	6.6221	6.1599	6.6582	6.1189	6.4346	6.1898	7.7515	6.7142	6.3219	6.3487	7.5196	7.2336	8.6147	6.3038	6.5925	6.7074	6.4179	6.2946	6.8009	7.9218	6.3923	6.1599	6.7616	6.1699	6.96	8.7764	8.0688	8.207	6.5314	6.4263	6.3576	6.8517	6.858	7.4717	7.098	6.5925	6.7415	7.1033	6.5314	6.6724	6.4594	7.0768	6.3487	6.4429
10	24	17|18	DPM3	Q9P2X0	JHU12478.B10C24R18	13.5527	5.9658	6.0224	6.0661	5.9887	5.9887	5.8455	5.7415	6.0661	6.098	6.0875	6	6.1699	6.1189	6.1497	6.2854	6.4179	5.7682	6.1085	6.4263	6.1293	6.3309	6.0768	5.7279	5.8202	6.0224	5.585	5.858	6.2854	5.858	6.0334	5.6865	5.5236	5.6724	7.7879	6.098	5.8074	6.0112	7.5774	6.0553	8.224	5.8704	6.1293	6.2095	5.8704	5.7814	5.8948	5.8704	5.6865	5.7004	6.2668	5.8826	5.7944	8.5774	5.7279	7.6618	6.0661	6	6.0553	6.1189	6.0224	5.9542	6.4838	5.9307	6.0875	6.983	6.3576	6.0334	5.9658	6.1189	5.858	6.0444
10	25	17|18	CMTM1	Q8IZ96-8	JHU12473.B10C25R18	13.2604	6.0444	6.1497	6.0768	5.8704	6.0444	6.1396	5.8202	6.1085	6.0224	6.0553	5.8948	6.0444	6.0661	6.2479	6.3129	6.4594	5.8826	6.1189	6.3399	6.0661	6.3129	6.0224	5.7279	5.8074	5.7944	5.4919	5.7415	6.2192	5.7004	5.9658	5.7814	5.6582	5.7944	7.5661	6.1699	6	5.8826	7.2336	6.0444	8.2046	5.8329	6.0768	6.2192	5.7279	5.8202	5.9658	5.8704	5.8329	5.8948	6.1085	5.8329	5.8074	8.5196	5.7142	7.2527	6.2761	5.9425	6.1799	6.2479	6.1085	5.9307	6.4594	5.9069	6.098	7.0444	6.0768	6.1497	5.9425	6.2761	5.9542	6.0224
10	26	17|18	ACSL4	O60488-2	JHU12255.B10C26R18	14.9492	6.1699	6.4094	6.7004	6.7549	6.9887	6.5157	6.0444	6.4757	6.1997	6.4594	6.3129	6.8455	6.7748	6.6935	8.0279	6.8887	6.1396	6.8642	6.5774	6.7814	6.7944	7.6724	6.3129	6.6511	6.8265	6.2574	6.6294	6.7549	6.1497	6.8704	6.2668	6.4594	6.1497	7.69	6.7482	6.5236	6.2574	7.5699	7.2046	8.4221	6.2946	6.5622	6.6582	6.098	6.2095	7.0389	8.4009	6.2946	6.4094	7.1849	6.2574	7.2808	8.6402	8.4959	8.3902	6.5392	6.5392	6.3837	6.7415	6.8517	7.5925	6.8517	6.5236	6.6439	7.0444	6.6147	6.5774	6.5699	7.1649	6.4009	6.4919
10	27	17|18	PPP1R32	Q7Z5V6	JHU12355.B10C27R18	12.7593	5.8074	6.375	6.1699	5.8329	5.9069	6.1599	5.7814	6.2854	5.9887	6.1293	6.1898	6.1599	6.3038	6.3923	6.6366	6.2854	5.7415	6.1699	6.9129	6.2192	6.4757	6	5.9542	5.7415	5.9069	5.5078	5.8704	7.5546	5.7142	5.9189	5.9069	5.6294	5.8074	8.0444	6.1799	5.9887	5.9542	8.2192	6.6582	8.1085	5.9658	6.3576	6.4179	5.8704	5.9658	5.9658	6.0334	6.0334	6.1497	6.2288	5.858	5.7814	9.098	5.8704	8.3729	7.1137	6.3923	6.2288	6.4009	6.3923	6.0553	7.0928	6.2384	6.2479	7.585	6.3663	6.7549	6.1396	6.3487	6.1997	6.3663
10	28	17|18	FCMR	O60667	JHU12570.B10C28R18	9.1749	5.9425	5.9189	5.9307	5.9773	5.7682	6.0112	5.6439	6.1599	5.7279	6.0112	6.0661	6.1085	6.1396	6.1699	6.2288	6.1799	5.8948	5.8704	6.0553	5.9425	6.1189	5.7682	5.5546	5.5999	5.7944	5.5078	5.8948	6.1799	5.7814	5.9069	5.585	5.585	5.6724	7.4717	6.0768	5.7549	5.9658	6.6439	5.9189	8.5294	5.7415	6.0444	6.1699	5.5699	5.7682	5.8826	5.9425	5.7279	5.9307	6.2384	5.858	5.6294	8.1874	5.6582	6.8329	5.8948	6.0444	6.1085	6	5.9307	5.8202	5.8704	5.858	6.0553	6.4998	6.0875	5.9658	5.8329	6.0112	5.8455	5.9658
10	29	17|18	IGSF10	Q6WRI0	JHU12391.B10C29R18	11.1898	5.7944	5.9887	5.8948	5.9658	5.9773	6.1085	5.7549	6.1898	5.8948	6.1599	6.0224	6.0112	5.9425	5.8704	6.2761	6.1085	5.9658	6.0112	6.1085	6.0112	6.0661	5.7279	5.7549	5.6294	5.858	5.585	5.8202	6.1699	5.7682	5.8455	5.5546	5.5236	5.7814	6.7279	6	5.8826	5.9069	6.6073	6.0768	8.375	5.7004	5.9069	6.0112	5.6724	5.7944	5.8074	5.7549	5.9887	5.8455	6.1799	5.8948	5.6724	8.1059	5.5699	6.7682	6.0553	5.9307	6.0768	5.9425	5.9887	5.9069	5.9425	5.7004	6.098	6.6221	6.0768	5.9773	5.7142	5.8704	5.8074	5.9189
10	30	17|18	CXCR5	P32302	JHU12548.B10C30R18	12.4802	6.0768	6.3399	6.1396	5.8329	6.0444	6.1799	5.8704	6.3038	5.7814	6.1497	6.0875	6.375	6.1189	6.3399	6.3923	6.6221	6.0444	6.1396	6.9189	6.1293	6.2479	5.9189	5.7142	5.7944	6.0112	5.7279	5.9425	6.2574	5.8329	6.1497	5.7944	5.7279	5.8704	8.2738	6.0768	5.8329	6.0112	7.858	6.1898	8.9159	5.8704	6.098	6.4094	5.8455	5.6865	5.858	5.9658	5.9887	5.9069	6.2288	6.0334	5.8202	9.1046	5.6294	8.207	6.4429	5.9887	6.1085	6.2668	6.3309	6.1497	7.0498	5.9773	6.1799	7.4838	6.1085	6.7142	6.1085	6.2946	6.0444	6.3837
10	31	17|18	ZNF34	A0A0C4DG42	JHU12631.B10C31R18	12.6526	6.0661	6.2668	6.0112	5.8074	6.0553	5.8826	5.9542	6.2384	5.7549	6.0224	5.9307	6.1799	6	6.3837	6.4594	6.7142	5.9542	5.8074	6.8642	6.0661	6.3309	5.8202	5.7004	5.7814	5.9887	5.7004	5.9069	6.3576	5.6439	5.8202	5.6724	5.7549	5.8329	8.4471	6.1189	5.7944	6.0334	8.1898	6.0661	8.6202	5.8329	6.1599	6.4179	5.7814	5.8202	5.858	6.0334	5.8826	5.8948	6.2946	5.9189	5.5236	8.7912	5.8202	8.3354	6.2095	5.9542	6.098	6.2095	6.3129	6	6.6865	5.9542	6.1997	7.5353	6.2384	6.5078	5.8704	6.4346	6.0661	6.2384
10	32	17|18	UGT1A10	Q9HAW8-2	JHU12435.B10C32R18	12.4363	6.0875	6.1898	6.0444	6	6.0768	6.0224	5.8074	6.0875	5.8948	6.1396	5.9658	6.0768	6.0224	6.2192	6.2479	6.3576	5.585	5.9658	6.4094	6.1189	6.1898	5.9773	5.585	5.7142	5.7814	5.7004	5.7279	6.4346	5.7814	6.0112	5.5392	5.5546	5.9425	7.29	6.0768	5.6865	5.9069	7.5699	6.0768	9.3376	5.8329	5.9773	6.2946	5.7004	5.8074	5.8455	5.9189	5.8202	5.9658	6.0661	5.9069	5.7682	8.5774	5.6865	7.5507	6.0112	6.0768	6.1189	6.0768	6.0224	5.8455	6.1497	5.9658	6.2946	7.0056	6.2761	6.1396	5.8329	5.9542	5.8455	6.098
10	1	19|20	JHU12892	NA	JHU12892.B10C1R20	12.5365	5.8826	5.9773	5.8704	5.9189	5.7549	5.9542	5.6582	6.1396	5.7279	6.0444	5.9069	5.5392	5.858	6.0444	6.1189	6.2854	5.7814	5.9887	6.2668	5.9307	6.0224	5.7415	5.5236	5.7004	5.9425	5.5236	5.9189	5.8329	5.7682	5.8074	5.585	5.375	5.7415	6.8329	6.1085	5.8948	5.7279	6.9129	5.8329	8.796	5.4919	5.8329	6.0553	5.7004	5.7004	5.9069	5.7944	5.5699	5.8455	5.7142	5.7814	5.6724	8.2854	5.5078	7.0661	5.9069	5.858	5.9542	6.0553	6	5.858	6.2288	5.8202	6.0334	6.7482	6.0875	5.9307	5.5999	6.1497	5.6439	5.9542
10	2	19|20	CYBA	P13498	JHU12648.B10C2R20	14.4278	6.2288	6.8517	6.4512	6.5622	6.5078	6.5236	5.7814	6.4009	6.2761	6.6147	6.3837	6.3837	6.4757	6.7616	6.8074	6.9542	6.2095	6.3663	7.1948	6.3309	7.1344	6.4346	6.2192	5.9542	6.4346	6.1293	6.3038	6.6511	6.1085	6.7142	6.1997	6.0661	6.2574	8.7879	6.5622	6.2479	6.3219	8.7649	6.8826	8.8781	6.1497	6.5925	6.858	6.2095	6.4346	6.1997	6.2946	5.9307	6.1396	6.5999	6.2946	5.9425	9.3072	6.0768	8.733	6.8009	6.1396	6.3487	6.4594	6.8948	6.2946	7.0768	6.6865	6.4838	7.8611	6.4757	7.0444	6.4594	6.9887	6.5699	6.5999
10	3	19|20	TINF2	Q9BSI4	JHU12715.B10C3R20	12.4898	5.9069	5.8074	6.2095	5.9307	6.0224	5.9307	5.6439	6.0444	5.8826	6	5.9189	5.8948	6.1189	6.1599	6.0875	6.4263	5.8704	6.0334	6.4919	6.1189	6.2192	5.9307	5.5078	5.5699	5.8826	5.6865	5.858	6.1497	5.6439	6.0112	5.6439	5.5546	5.7279	7.8138	6.1085	5.9542	5.8202	7.5774	6.1189	8.6952	5.7682	5.9307	6.0768	5.6724	5.7279	5.8948	5.8455	5.7142	5.6582	6.098	5.9189	5.4919	8.8963	5.8202	7.8138	6.2574	5.9658	5.9189	6.1293	5.8455	5.7682	6.3576	5.9189	6.1085	7.1749	6.1396	6.6511	5.9189	6.0768	5.9069	6.0661
10	4	19|20	MUC1	P15941-14	JHU12884.B10C4R20	11.4422	6	5.8948	5.7944	5.858	5.8074	5.9887	5.8948	5.9773	5.7549	5.6724	5.8329	5.858	5.8455	5.8948	5.9773	6.1599	5.9189	5.8329	6.0444	5.9887	6.1293	5.8329	5.6147	5.585	5.9189	5.5078	5.7142	6.1396	5.7004	5.8202	5.6147	5.5078	5.6439	6.8642	5.9307	5.6582	5.6724	6.6147	5.7415	8.6987	5.7279	5.8329	5.8455	5.7682	5.3923	5.5999	5.8074	5.6582	5.7279	5.8826	5.9189	5.5236	8.2216	5.7944	6.6724	6.0334	6.0112	5.9773	6.1293	5.6865	5.6294	5.7814	5.7415	5.9425	6.4094	6.0334	5.8202	5.858	6.0553	5.7279	5.9189
10	5	19|20	TDP1	Q9BRS7	JHU12712.B10C5R20	12.8986	5.9189	5.9887	6.0112	6.0112	5.8455	6	5.858	5.8704	5.858	6.0334	5.9069	5.8826	6.2479	6.0768	6.4594	6.3038	5.9189	6.098	6.1898	6.1189	6.3219	6.1396	5.6294	5.7944	5.8826	5.4429	5.7944	6.5314	5.7415	6.3576	5.5999	5.6147	5.7814	7.3923	6.0224	5.9069	5.7279	7.1033	6.4094	8.0821	5.9307	5.7549	6.0768	5.7814	6.4263	5.8704	5.9542	5.6294	5.6865	6.0334	5.8202	5.6582	8.5255	5.858	7.3619	6.098	5.9773	6.1189	6.1799	5.8455	5.8329	6.5078	5.8948	6.0334	7.0334	6.1085	5.8329	5.8948	6.1898	5.6724	6
10	6	19|20	CHCHD7	Q9BUK0-3	JHU12843.B10C6R20	10.8142	5.858	5.9069	5.7682	5.7549	5.8329	5.8948	5.7549	5.8329	5.8329	5.8948	5.858	5.9189	5.9542	5.9189	6.0224	6.2668	5.8329	5.9189	5.8826	6.0334	6.1293	5.8074	5.5999	5.4094	5.9425	5.7415	5.8704	6.1997	5.7142	5.9307	5.6582	5.5699	5.5999	6.5546	5.9887	5.858	5.8704	6.5469	5.8329	8.4388	5.8948	5.5999	5.9425	5.5392	5.9773	5.7944	5.858	5.4919	5.7549	6.1497	5.8826	5.5546	7.9571	5.7279	6.7074	5.9773	5.9425	6.0444	5.9773	5.9542	5.5699	5.9189	5.9307	6.0661	6.5999	6.0875	5.8329	5.7814	6.0334	5.7682	5.9069
10	7	19|20	PCLO	Q9Y6V0-3	JHU12987.B10C7R20	12.8978	5.9542	6.0553	5.9069	5.6865	6.0444	5.9542	5.8202	5.8704	6	6.0224	5.9887	6.1799	6.0224	8.6546	5.9542	6.1898	5.8455	5.9658	6.1599	6.0112	6.2192	6.0768	5.6724	5.7004	5.9658	5.5999	5.8202	6.0444	5.8329	5.8826	5.6582	5.7682	5.5699	6.8642	6.1293	5.9189	5.9189	7.0279	6.2761	8.1241	5.9542	6.0875	6	5.858	5.8704	5.9307	5.9887	5.6865	6.1189	6.4009	5.9658	5.6865	8.858	5.7004	7.0821	6.0334	6.0768	6	6.2192	6.1898	5.6147	6.0553	5.8455	6.098	6.5925	6.1497	6	5.8202	6.1997	5.9189	6
10	8	19|20	MBOAT7	Q96N66-3	JHU12770.B10C8R20	9.6046	5.9189	6.1396	5.9542	5.7142	6.098	5.9069	5.6439	6.0553	5.8202	5.9658	5.9307	5.8948	5.8329	5.9542	6.2761	6.3837	5.8074	5.8202	6.5392	5.8704	6.375	5.7682	5.6439	5.6582	5.8455	5.6724	5.7004	6.1997	5.7814	5.9542	5.4919	5.4594	5.5699	7.4221	6.0875	5.9069	5.9542	7.4346	5.9887	8.4798	5.858	5.9542	6.1085	5.5546	5.7142	5.8704	5.9189	5.5546	5.7682	6.1189	5.9307	5.5392	8.9054	5.5999	7.5038	6.1396	5.9887	5.9425	6.3487	6.1189	5.7549	6.4094	5.9658	6.098	7.224	6.8765	6.2384	5.858	6.0334	5.7814	6.2574
10	9	19|20	TLX2	O43763	JHU12815.B10C9R20	7.7381	5.8704	5.9773	5.9069	5.8948	5.9307	5.8948	5.7814	6.0875	5.7814	6.0112	5.9307	5.8074	5.9069	5.7814	5.6582	6.0112	5.7549	5.8074	6	6.0334	6.1396	5.8074	5.6147	5.6294	5.7814	5.5999	5.6724	6.1085	5.4919	5.6865	5.5699	5.5236	5.5999	6.5392	5.8948	5.7279	5.7682	6.4757	5.7549	8.676	5.5699	5.8074	5.8074	5.6147	5.7004	5.8826	5.8329	5.585	5.6865	6.0224	5.7682	5.375	7.8009	5.5392	6.5236	5.8329	6.0224	5.9425	5.9773	5.7814	5.7682	5.7944	5.8455	5.9542	6.6439	5.9542	5.9887	5.7142	5.7944	5.8074	6.0768
10	10	19|20	PAQR8	A0A024RD52	JHU12985.B10C10R20	13.8355	5.9773	6.4346	6.1898	6.0112	6.4998	6.1799	5.8202	6.2384	6.1293	6.1189	6.1799	6.2668	6.1997	6.3663	6.3487	6.7549	6.0444	6.2761	6.9189	6.2854	6.3837	6.1699	5.9425	5.9069	6.0661	5.6724	5.858	6.3923	5.7944	6.3487	5.8704	5.7142	5.7279	8.3264	6.1396	6.1189	5.9425	8.1344	6.375	8.6935	5.9773	6.3129	6.5546	5.6865	5.8826	5.9542	6.0661	5.8948	5.9658	6.1085	6.0112	5.6582	9.0728	5.7944	8.0498	6.3129	6.1396	6.2479	6.1898	6.7004	5.8704	7.0661	6.3837	6.2761	7.7108	6.3399	6.7211	6.0875	6.5774	6.1189	6.6724
10	11	19|20	DEFB119	Q8N690-2	JHU12854.B10C11R20	11.2694	5.9425	5.9307	5.8202	5.7415	5.8704	5.9307	5.9307	6.0224	5.8948	5.9307	5.9069	5.9307	5.9542	6.2095	6.0444	6.5078	5.9425	5.8455	5.8948	6.1293	6.1293	5.6724	5.7549	5.6439	5.7944	5.5236	5.7549	6.2946	5.4757	5.8329	5.585	5.5699	5.6147	6.9009	6.0661	5.9542	5.7944	6.6366	5.8329	8.2597	5.6865	6.0875	6	5.6582	5.6582	5.858	5.7682	5.6865	5.9425	5.9069	6.0224	5.4757	8.388	5.6865	6.7211	5.8826	6.0224	6.0334	6	5.9069	5.5999	6	5.7944	5.9773	6.6865	5.8074	5.8826	5.8074	5.8455	5.8202	5.8948
10	12	19|20	ABHD8	Q96I13	JHU12636.B10C12R20	12.5292	6.2288	6.0444	6.0768	5.9773	5.9189	5.9773	5.9307	6.2192	5.9425	6.1396	6.098	6.0334	6.1898	6.2288	6.1497	6.4094	6.0224	6.2095	6.4179	6.2288	6.4346	6.0553	5.7682	5.6724	5.8329	5.6582	6.0224	6.4594	5.8202	6.3399	6.0112	5.7004	5.9307	7.2808	6.1898	5.9189	5.9307	7.4878	6.2192	8.8057	6.0224	6.1396	6.3309	5.9189	5.9773	6.0768	6.1085	5.8704	5.9658	6.2946	6.1189	5.7415	8.5157	5.6582	7.2946	6.2946	6.1189	6.2288	6.3219	6.1599	5.8074	6.4263	6.098	6.1997	7.0928	6.1085	6.3576	5.9189	5.8826	5.9069	6.2479
10	13	19|20	ZEB2	O60315	JHU13015.B10C13R20	10.2033	5.8948	5.9069	5.8948	5.8074	5.7814	5.9069	5.8704	5.9069	5.7415	5.9189	5.9887	5.9542	5.9189	6.0334	6.1799	6.2095	5.9069	5.9189	6.1396	6	6.1085	5.9189	5.6865	5.7415	5.7814	5.4429	5.7415	6.1293	5.6294	6.0553	5.5392	5.6582	5.7142	6.5392	5.9887	6.0112	5.858	6.6653	6.0661	8.6883	5.8455	5.8329	6.0768	5.6294	5.7004	5.7004	5.9307	5.4594	5.6724	6.098	6.0334	5.4757	7.9129	5.4263	6.4838	5.9425	5.8455	6.0224	6.098	5.8704	5.7415	6.0334	5.7944	6.0224	6.6582	5.9069	5.9425	5.7142	6.0875	5.8329	5.8202
10	14	19|20	RPUSD1	Q9UJJ7	JHU12806.B10C14R20	12.8522	5.9658	5.9773	5.9658	5.8826	5.9773	5.9189	5.4757	6.1085	5.8948	5.858	6.1189	6.0768	5.9887	6.1293	6.1189	6.3038	5.8329	6.0553	6.0661	5.8948	6.2095	5.9773	5.6724	5.5699	5.7814	5.6147	5.7142	6.4009	5.7004	6.2095	5.5546	5.5078	5.8202	7.0112	6.0768	5.9307	5.6865	7.2432	6.0444	8.8057	5.8704	5.9189	6.1997	5.6294	5.8455	5.858	5.8948	5.6724	5.6439	6.0112	5.9189	5.7549	8.6384	5.5236	7.0768	6.0553	5.7549	6.0112	6.2288	5.9425	5.7004	6.098	5.9425	6.1085	6.7074	6.1189	5.7682	5.7279	6.1497	5.6724	5.8826
10	15	19|20	ABHD14B	Q96IU4	JHU12635.B10C15R20	14.9	6.0875	6.4998	6.2288	5.9189	6.2192	6.0768	5.6865	5.9773	6	6.1699	6.0224	6.098	6.2854	6.4676	6.3309	7.1189	5.9425	6.1898	7.0279	6.0224	6.4757	6.6511	5.8704	5.7004	5.8826	5.7549	5.7549	6.2192	5.7279	6.2384	5.858	5.5699	5.7682	8.4818	6.1189	6.4179	5.8826	8.4115	6.5774	9.4083	5.858	6.2854	6.4179	5.7415	5.9542	5.858	6.0553	6.2095	5.8455	6.2854	5.8948	5.6294	9.3619	5.6294	8.5236	6.3399	6.1189	6.098	6.1898	6.1396	5.9542	6.9542	6.1396	6.1396	7.1293	6.4512	6.6511	5.7944	6.4594	6.0661	6.3663
10	16	19|20	MRNIP	F6UWW1	JHU12877.B10C16R20	10.4067	5.9887	6.0334	6.0444	5.7279	5.7415	5.9425	5.6294	6.0768	5.7549	5.8202	6.1293	6.0112	6.1085	6.1799	5.7814	6.1799	5.7682	5.9887	6.2761	6.0112	6.0661	5.8826	5.5699	5.7279	5.8202	5.6724	5.6724	6.1599	5.5392	5.9069	5.6724	5.4757	5.7549	6.8329	5.9658	5.858	5.7682	6.7748	5.9773	8.7448	5.9069	5.8455	5.9425	5.8826	5.6439	5.7279	5.7682	5.6294	5.8202	6.0334	5.7944	5.5078	8.0715	5.7004	6.9366	6.0334	6.0112	5.9773	6.1396	6.0875	5.7415	6.0334	5.8074	6.0334	6.6582	6.0768	5.7549	5.7944	5.8455	5.7549	5.7944
10	17	19|20	C1QBP	Q07021	JHU12740.B10C17R20	14.0313	6.1189	6.4009	6.4594	6.2192	6.7944	6.5314	5.8455	6.1189	6.098	6.2384	6.2574	6.3309	6.3399	6.2761	6.5236	6.3923	5.8826	6.3487	6.4676	6.3837	6.8642	6.5314	6.0768	5.8455	6.2095	5.9542	6.2761	6.6795	5.9307	7.0607	6.1497	5.7682	5.9887	7.1293	6.375	6.2946	6.2761	7.4388	6.5999	9.2969	6.2192	6.3129	6.7211	6.2668	6.1396	6.098	6.2479	6.0553	6.3663	6.4429	6.1497	5.6865	10.2784	5.9189	7.2992	6.1898	6.1799	6.1898	6.4429	6.3576	6.2854	6.5469	6.2288	6.375	7.1898	6.4179	6.5999	6.1997	6.375	6.2946	6.2479
10	19	19|20	CHCHD7	Q9BUK0-2	JHU12845.B10C19R20	11.7655	5.8329	6.0224	5.8826	5.7814	5.8455	5.9307	5.7549	5.9773	5.9307	6.0334	5.9542	5.8074	5.8948	5.9307	6.0112	6.4009	5.7944	5.9307	6.2095	5.9887	6.1293	5.7279	5.4757	5.6147	6	5.6294	5.7415	6.1799	5.7682	5.8826	5.5999	5.5699	5.7549	6.6935	6.1396	5.7279	5.7142	6.9542	5.8202	8.1972	5.9069	5.6439	6.0661	5.6147	5.5999	5.8704	5.8455	5.6147	5.7004	5.9887	5.9307	5.5236	7.983	5.585	6.9248	5.9542	6	5.9887	6.0768	5.9189	5.8455	6.0224	5.6724	5.9425	6.5999	5.9542	5.7944	5.8704	5.9189	5.8455	5.9307
10	20	19|20	DPM1	O60762	JHU12651.B10C20R20	11.3032	5.8455	5.8455	5.9773	5.9425	5.8826	6.0224	5.8704	5.9542	5.8704	6.0334	6.0444	5.9887	6.0553	6.0112	6.0768	6.1699	5.8826	5.9542	6.0444	6.1189	6.1189	5.8074	5.7279	5.7415	5.9887	5.7004	5.8948	6.1189	5.6582	5.9425	5.6439	5.4429	5.7944	6.585	6	5.9307	5.7142	6.7814	5.858	8.941	5.9887	5.9189	5.9425	5.7279	5.7549	5.9189	5.9542	5.6294	5.7415	6.2384	5.9887	5.6294	7.8826	5.6724	6.858	5.9425	6.0444	5.9425	5.9773	5.9773	5.858	6.0875	5.7142	6.1497	6.4998	6.0553	5.8948	5.8202	5.9189	5.7549	5.8704
10	21	19|20	UACA	Q9BZF9	JHU13009.B10C21R20	11.9014	6.0661	5.858	5.9425	5.8074	5.8202	5.9887	5.7944	6.0224	5.8826	6.0444	5.8455	6.0768	6	6	5.9658	6.0768	5.8202	6.0112	6.0553	5.8826	6.1189	5.8202	5.4429	5.5078	5.9773	5.6724	5.9773	6.1189	5.7004	5.6582	5.585	5.4429	5.6439	6.4838	5.9887	5.7944	5.7415	6.4094	5.7682	8.0954	5.7944	5.8704	6.0768	5.3923	5.7004	5.8455	5.7944	5.6294	5.8329	6.0334	5.8329	5.5078	7.6724	5.6439	6.5925	5.8826	6.0224	6.0553	6.1799	5.9189	5.7549	5.9069	5.6582	6.0553	6.375	6.0553	5.8074	5.7004	5.9189	5.7142	5.9307
10	22	19|20	DLST	P36957	JHU12751.B10C22R20	12.1616	6.0661	6.4919	6.098	5.9887	5.8202	6.0553	5.8074	6.1898	5.9773	6.0334	6.1396	6.1497	6.2192	6.3309	6.4676	6.6073	5.8455	6.0444	6.7482	6.1799	6.5622	6.1396	5.7415	5.858	5.8074	5.5999	5.9425	6.5078	5.7415	6.4998	5.9773	5.6294	5.8074	7.8887	6.1396	5.9542	5.8704	8.1085	6.1898	9.0539	5.8704	6.2192	6.4919	5.6724	5.7549	5.8202	5.9887	5.8202	6.0224	6.2854	5.8948	5.7279	8.9337	5.8074	7.7313	6.2761	5.8704	6.1799	6.5314	6.2479	5.9425	6.7549	6.0444	6.2854	7.5038	6.1799	6.4676	6.0444	6.2761	6.0334	6.4263
10	23	19|20	COX14	Q96I36	JHU12640.B10C23R20	10.6371	5.7549	5.9307	5.8704	5.9658	5.8704	5.9658	5.7142	6.1396	5.5999	5.9542	5.9425	6.1599	6.0768	6.1599	6.0334	6.1085	5.8704	5.9773	6.1699	6.0444	6.1189	5.8826	5.6865	5.7142	5.6582	5.5546	5.8948	6.2854	5.9069	6.0768	5.6294	5.4263	5.6724	6.96	6.1599	5.6147	5.858	6.8329	5.8948	8.5962	5.8948	5.9307	6.2095	5.7814	5.7279	5.7415	5.7415	5.7004	5.8704	5.9307	5.8074	5.7415	8.3554	5.8826	6.9189	5.9542	6.2854	6.1189	6.1396	5.9773	5.8826	6.0334	5.8074	6.0334	6.6366	6.0875	5.9307	5.9425	5.8455	5.7814	5.9773
10	24	19|20	GNG12	Q9UBI6	JHU12863.B10C24R20	13.7854	5.7814	6.6147	6.1497	5.9307	6.0553	6.0224	5.858	6.3219	5.9658	6.0553	6.1396	6.1898	5.8826	6.4512	6.5546	6.8265	5.8329	6.1898	6.7347	6.1396	6.3487	6.1997	5.7682	5.9773	5.9189	5.5078	5.9425	6.098	5.8329	6.1293	5.6865	5.5546	5.7279	8.0526	6.0112	5.7682	5.8455	8.1293	6.5236	8.7764	5.9658	6.2946	6.5392	5.6582	5.7682	5.9189	5.8826	5.9542	5.9425	5.9887	5.9189	5.9189	9.5859	5.858	8.5488	6.2946	5.9658	6.1799	6.1997	6.1799	5.9307	7.2715	6.1599	6.1085	7.6147	6.2288	6.8704	5.8455	6.2384	5.9425	6.2946
10	25	19|20	ZNF655	F8WDU5	JHU12919.B10C25R20	14.6267	5.8074	5.9887	5.9307	5.8455	5.858	6.0661	5.7944	6.2668	5.8826	6.0112	6.0112	6.1189	6.6366	6.098	6.4594	6.2761	6	6.0768	6.2288	6.1898	6.1085	6.1699	5.6724	6	5.8826	5.7682	5.7549	6.0768	5.8202	5.9542	5.6439	5.5699	5.7415	6.9887	6.098	5.8948	5.8329	6.8704	6.0334	8.2923	5.7944	6.1599	6.1293	5.5546	5.7682	5.7944	5.8455	5.585	5.7549	5.9773	5.7142	5.6865	8.4346	5.8074	7.0056	6.0334	5.9425	6.0768	6.2192	5.9189	5.5999	5.9069	5.8455	5.9542	6.4263	6.1699	5.9069	5.7004	6.1189	5.6147	5.9307
10	26	19|20	VTN	P04004	JHU12723.B10C26R20	11.4778	5.9887	6.0334	6.0444	5.7814	5.7415	5.9189	5.7944	6.2761	5.7814	6.0553	5.9425	6.0224	5.8704	6.0768	6.2946	6.0768	5.8074	6.0444	6.0768	6.0661	6.0444	5.9307	5.6147	5.6439	5.8202	5.585	5.7549	6.2095	5.6865	5.9307	5.6294	5.5699	5.7142	6.8704	6.0553	5.8329	5.9069	6.6073	5.9425	8.7245	5.6582	5.8202	6.1189	5.8202	5.7279	5.7142	5.6294	5.7004	5.9069	6.0661	5.7279	5.7004	8.3531	5.8329	6.9366	5.7682	5.8826	5.9307	6.1396	5.9542	5.8704	5.9773	5.8074	6.0112	6.4009	6.1396	5.8074	5.7814	5.8948	5.8202	5.8074
10	27	19|20	PLSCR3	Q9NRY6	JHU12791.B10C27R20	13.5171	5.8202	6.2668	6.3038	6.0553	6.0224	6.0768	5.8202	6.3129	6.0444	6.1497	6.2192	6.1699	6.2479	6.1799	6.4838	6.8948	6.0112	6.2288	6.6294	6.1599	6.7004	6.0875	5.8948	5.7142	5.9425	5.6439	5.9069	6.3038	5.7142	6.0334	5.7682	5.5999	6.0875	7.611	6.2668	6.0224	5.9658	7.7682	6.1898	8.3619	6.0875	6.1699	6.3837	5.9189	5.8826	5.8455	5.7549	5.9887	6	6.3487	5.9425	5.7814	8.825	5.8455	7.6366	6.098	6.1599	6.1898	6.3399	6.2479	6	6.6865	6.0768	6.3309	7.3083	6.0334	6.2192	6.1293	6.0444	6.098	6.1799
10	28	19|20	SIPA1L2	A7E2F9	JHU12995.B10C28R20	10.1668	5.5546	5.9887	6.0334	5.858	5.9307	5.9307	5.858	6.2095	5.7549	6.0224	5.9307	6.1898	5.9189	6.3309	6.3487	6.5622	5.9773	6.0112	6.3663	6.0553	6.1396	5.8455	5.6147	5.6582	5.9307	5.7004	5.4263	6.2574	5.7004	5.9307	5.6147	5.4919	5.8704	7.9218	6.0553	5.8826	5.9189	7.1241	6.0875	8.3945	5.9307	6.0112	6.1898	5.7004	5.7682	5.7944	5.9189	5.8074	5.858	6.2192	5.9658	5.6439	8.4136	5.8329	7.4635	6.1293	5.9773	6.1293	6.1898	6	5.8202	6.4179	5.8329	6.0661	6.7944	6.0768	6.4757	5.8704	5.9542	5.9658	6.2288
10	29	19|20	UCP2	P55851	JHU12818.B10C29R20	12.0788	5.9542	5.9773	5.9658	5.8202	5.858	5.9773	5.8202	6.2095	5.7279	6.1497	5.8455	6.0768	6.0112	6.1293	6.1799	6.2668	5.9542	6.0334	6.2854	6.0875	6.2095	5.7682	5.5236	5.5699	5.8455	5.6294	5.7279	6.0224	5.6865	5.8704	5.6865	5.5699	5.6294	7.4919	6.0553	5.7944	5.8329	7.1749	6.098	8.3061	5.7814	6.0875	5.9069	5.5392	5.6582	5.7549	6	5.4919	5.8074	6.0875	5.9189	5.6865	8.4696	5.7549	7.3129	6.0553	5.8455	5.9658	6.0444	5.9887	5.8704	6.2946	6.0334	6.0661	7.0279	6.1085	5.9658	5.8202	5.9542	5.8074	5.8455
10	30	19|20	MTMR3	Q13615	JHU12975.B10C30R20	12.3035	5.8704	6.2384	6.098	5.8074	6	6.1396	5.8202	5.9658	5.8826	6.1396	5.9773	6.5392	6.1497	6.2761	6.4009	6.4998	5.8704	6.098	6.7074	6.098	6.2095	5.8704	5.7279	5.8202	5.9069	5.7004	5.9069	6.1497	5.8329	6.0553	5.7944	5.7004	5.8202	7.8009	5.9658	5.8704	5.7279	7.5392	6.2384	8.6165	5.9069	6.2095	6.3923	5.7682	5.7682	5.9425	5.8948	5.8455	6.0553	6.2574	5.9658	5.8826	8.9337	5.9425	7.7108	6.4179	6	6.1497	6.3663	6.4676	6.1293	6.5925	6.1293	6.0444	7.4009	6.2095	6.5622	5.9189	6.3309	5.8202	6.6582
10	31	19|20	ZNF608	Q9ULD9	JHU13018.B10C31R20	8.6564	5.8826	6	5.9542	5.8329	5.9658	6.1497	6.0334	6.098	5.9542	6.0661	5.9425	6.0661	5.9658	5.8704	6.0444	5.9773	5.8329	5.5546	5.8704	6.098	6.0112	5.8074	5.6294	5.7142	5.8329	5.6147	5.6865	5.8948	5.6724	5.9307	5.6865	5.4094	5.585	6.1699	6.0224	5.7415	5.5999	6.4179	5.7415	8.5584	5.7814	5.8826	6.2479	5.5546	5.6582	5.9069	5.7814	5.6147	5.8329	6.0875	5.9307	5.6865	7.9887	5.585	6.6724	5.9658	6	6.0112	6.0334	5.7004	6	5.9189	5.858	6.1189	6.6724	6	5.7944	5.7279	6.0112	5.8329	5.8948
10	32	19|20	MRPS28	Q9Y2Q9	JHU12778.B10C32R20	13.9257	6.0444	6.6439	6.4094	5.9542	6.1699	6.1699	5.7415	6.1497	6.098	6.0553	6.0112	6.3038	6.1599	6.375	6.8704	7.1137	5.9773	6.0875	7.2668	6.2095	6.6511	6.0875	5.7004	5.7415	5.9189	5.7004	6.0661	6.1799	5.7549	6.3837	5.7682	5.7549	5.6439	9.0901	6.2574	5.8329	5.7415	8.6777	6.9484	8.6202	6.0444	6.4429	6.5999	5.8074	5.7004	5.9658	6.0444	5.9658	5.8704	6.3576	5.9425	5.5999	9.4305	5.8202	9.062	6.4838	6.1599	6.1293	6.4676	6.5469	6.098	7.3174	6.3399	6.2668	7.6257	6.1497	6.8826	6.1997	6.3129	6.1599	6.585
10	1	21|22	ZNF789	Q5FWF6-3	JHU12920.B10C1R22	14.0248	5.7814	5.9425	5.7944	5.9069	5.7004	5.8074	5.5236	6.0334	5.7944	5.9542	5.9773	6.0334	5.9887	5.9887	5.9189	6.1997	5.7004	5.9773	6.0768	5.9658	6.1497	6.0444	5.7415	5.6582	5.8948	5.6147	5.9189	5.6147	5.7549	5.7415	5.4094	5.4919	5.6582	6.6147	5.8704	5.7682	5.6582	6.6294	5.7814	8.1724	5.8455	5.7549	5.9069	5.5236	5.5699	5.7944	5.6439	5.6439	5.6865	6.0334	5.5999	5.7142	7.1699	5.6439	6.7814	5.8202	5.7814	5.8948	6.0334	5.7549	5.7279	5.8948	5.858	6.0334	6.3129	6.1293	6.0661	5.6865	6	5.7415	5.7279
10	2	21|22	HADHA	P40939	JHU12664.B10C2R22	13.2019	5.8329	6.1085	6.0112	5.9189	6.4009	5.7549	5.8202	5.9189	5.8329	6.0768	6.0444	6.1085	6.0112	6.2761	6.4009	6.4676	5.8455	6.1189	6.6294	6.0553	6.4919	5.8329	5.8329	5.7814	5.9658	5.5999	5.8202	6.3129	5.8455	5.9658	5.4919	5.6439	5.8826	8.1396	6.0875	5.9658	5.8329	7.9366	6.098	8.4388	5.7944	5.9069	6.3663	5.858	5.7944	5.8455	5.9887	5.858	5.7415	6.0112	5.8074	5.9542	8.6511	5.7415	8.0954	6.0553	5.9887	6.1599	6.0444	6.0661	5.7814	6.8202	6.1898	6.1085	7.2992	6.1189	6.4838	5.7944	6.1497	5.9887	6.1997
10	3	21|22	FERMT2	Q96AC1	JHU12689.B10C3R22	13.7386	5.9069	5.9069	6.1599	5.7142	6.1997	5.9069	5.7415	6.0112	5.9542	5.9425	6.1699	6.0334	5.9542	6.1293	6.1497	8.3287	5.7944	6	6.5469	6.1085	6.2479	6.1293	5.8704	5.7814	6.0224	5.6865	5.5999	6.4429	5.8074	6.0768	5.7549	5.8704	5.8202	7.676	6.1898	5.6865	5.8329	7.6366	6.1799	8.5774	5.7814	6.0334	10.236	5.9307	5.8948	5.9189	5.858	6.098	5.7142	6.2854	5.8202	5.8826	13.6821	5.9307	7.5774	6.0444	6.0112	5.8704	6.1699	7.3923	6.0661	6.6511	6.0553	6.1599	6.9715	6.2479	6.4838	5.7814	6.1396	6.0334	5.9887
10	4	21|22	COX7B	P24311	JHU12848.B10C4R22	11.9073	5.7682	5.7814	5.8948	5.6582	5.7682	6.0112	5.585	6.0553	5.8074	5.9307	6.0768	5.6582	6.0768	6.1085	6.0875	6.2946	5.9773	5.858	6.0334	6.0334	6.1599	5.7814	5.6582	5.7682	5.9425	5.6294	5.5999	6.0661	5.7944	5.9307	5.6724	5.375	5.7142	7.1997	5.9773	5.7279	5.7549	6.7814	5.6724	8.6384	5.8329	5.8948	6.0768	5.7279	5.6724	5.8074	5.9307	5.6724	5.7549	6	5.9189	5.858	8.2574	5.7279	6.9366	5.8948	5.8329	5.7279	6.1189	5.8455	5.6147	6.0444	5.585	5.9542	6.7549	6.0224	5.9773	5.6582	6.0661	5.7814	5.8948
10	7	21|22	DOCK7	A0A1B0GWE0	JHU12941.B10C7R22	11.6573	6	5.9307	5.858	5.8329	5.8948	5.8455	5.7142	6.0224	5.8455	5.7814	5.8704	5.9425	5.9307	5.9658	6.2761	6.1497	5.7682	5.858	6.0112	6.0661	6.2761	5.9773	5.585	5.6294	5.7814	5.585	5.8704	6.1699	5.5699	6.1997	5.4919	5.585	5.8455	7.0661	6.0661	5.8074	5.8704	6.8455	5.9425	8.3287	5.8074	5.8948	6.0112	5.6294	5.7549	5.7415	5.9307	5.6724	5.8948	6.1085	5.9307	5.5546	8.4858	5.7142	6.96	5.9307	5.8948	6.0224	6.0553	6.0334	5.7814	6.0224	5.9542	6.0661	6.6073	6.0661	6.1189	5.8202	5.9542	5.9773	5.9773
10	8	21|22	AAAS	Q9NRG9	JHU12731.B10C8R22	11.1567	5.9658	6.1497	5.8202	5.9189	5.9425	5.858	5.6865	6.1189	5.7415	6.0224	6.0444	5.9773	6.0112	5.9887	6.3399	6.4094	5.8826	5.8329	6.5469	6.0112	6.3219	5.9542	5.6582	5.7415	5.858	5.585	5.7549	6.2288	5.5546	5.9887	5.3923	5.6724	5.6865	7.7616	6.1189	5.7142	5.858	7.4676	6.0444	8.445	5.858	6.1189	6.1293	5.7279	5.7682	5.6582	5.8948	5.7682	5.9069	5.9887	5.8202	5.7142	8.9337	5.6724	7.8734	6.1189	5.9069	6.0553	5.9887	6.1599	5.7415	6.9009	6.0224	5.9189	7.2808	6.1997	6.585	5.9307	6.2288	5.8704	6.2384
10	9	21|22	NDUFA1	O15239	JHU12780.B10C9R22	11.8777	5.9189	6	5.8704	5.9425	5.9189	6.1497	5.5999	6.0112	5.5546	5.8826	6.0661	5.7279	5.858	5.9307	6.098	6.2479	5.8455	5.8202	6.0768	6.0112	6.3038	5.7944	5.4594	5.6724	5.9542	5.6865	5.7279	6.2761	5.6147	6	5.6294	5.5078	5.585	7.1137	5.9887	5.7415	5.7415	6.9887	5.8074	8.6202	5.9069	5.9189	6.0553	5.6724	5.7279	5.7944	5.8074	5.6865	5.8329	6.0334	5.8074	5.6294	7.7211	5.6582	7.2527	5.9887	5.7682	5.9425	6.0768	5.9189	5.6439	6.0768	5.8826	5.8329	6.7279	6.0444	6.1599	5.9307	5.9773	5.8074	6.0661
10	10	21|22	GRN	P28799	JHU12952.B10C10R22	9.7532	6.0112	5.9425	5.858	5.7682	5.9307	6.0875	5.5999	6.0112	5.6865	5.8948	6.0661	5.6865	5.8202	5.8948	5.9658	6.1293	5.8329	5.9069	6.0334	6.0112	6.0661	5.7814	5.5699	5.7004	5.5999	5.4919	5.9069	6.2574	5.4429	5.9307	5.6439	5.5392	5.5546	6.3309	5.9425	5.858	5.6724	6.2946	5.4919	8.4179	5.858	5.9307	5.8704	5.5999	5.7814	5.7944	5.5999	5.6294	5.8074	5.9887	5.9069	5.585	6.9887	5.4919	6.3663	6.0334	5.7279	5.8826	6.1189	5.8455	5.4094	5.8948	5.6724	5.7814	6.375	5.9425	5.8826	5.7944	5.8455	5.5546	5.858
10	11	21|22	NTRK3	Q16288-2	JHU12887.B10C11R22	13.966	6.0553	5.8948	6.0112	5.7142	5.7279	6.0334	5.6294	6.0444	5.7814	5.7415	6.0553	5.8948	5.9887	6.0768	6.0224	6.0875	5.9425	5.9307	6.0224	5.9425	6.1189	6.0768	5.6582	5.7682	5.7682	5.375	5.8826	6.2854	5.585	5.9542	5.6147	5.4594	5.8455	6.7415	6.0661	5.8704	5.9069	6.6439	5.8826	8.7381	5.6294	5.7549	5.9425	5.7549	5.6724	5.7814	5.6865	5.8455	5.8948	6.1699	5.9069	5.6294	8.1573	5.4757	6.7142	5.9542	5.7415	6.1599	6.0661	5.9307	5.7142	5.7944	5.7415	5.9887	6.4179	6.1599	6.0334	5.7004	6	5.5546	5.9307
10	12	21|22	MED16	Q9Y2X0-3	JHU12714.B10C12R22	9.6519	5.858	5.9425	6	5.7279	5.7682	5.9189	5.7549	6.0661	5.7415	5.7415	6.0112	5.9658	6.0334	6.1497	6.0661	6.1699	5.8948	6.0661	6.0661	6.098	6.2479	5.7549	5.6582	5.6582	5.7549	5.5699	5.7682	6.2574	5.6147	5.9307	5.6147	5.3399	5.7944	7.0224	6.1189	5.7279	5.7004	6.9189	5.8948	8.6073	5.8202	5.9069	6.1599	5.7415	5.6724	5.8202	5.8074	5.6294	5.7279	6.1189	5.8704	5.585	7.5999	5.5546	7.0056	6.098	5.9069	6	6.0768	5.9069	5.8202	5.9773	5.8074	6.0875	6.8074	5.9069	6.0661	5.7279	6.0875	5.9189	5.9542
10	13	21|22	C19orf44	Q9H6X5-2	JHU12930.B10C13R22	11.6524	5.8948	5.9069	6.0553	5.7549	5.8704	5.9542	5.7682	6.0444	5.7682	5.8329	6.1085	6.1085	6.1085	6.0112	6.1799	6.3309	5.9069	5.8826	6.1085	5.9542	6.0661	5.858	5.7004	5.5392	5.7814	5.5078	5.8948	6.2095	5.7549	5.7814	5.585	5.4429	5.7814	6.8329	6.2574	5.8455	5.7682	6.8887	5.8948	8.4491	5.7549	5.8329	6.1189	5.7279	5.7814	5.7549	5.8826	5.5999	5.7944	6.0768	5.8329	5.5699	8.2877	5.6147	6.8948	6.0553	5.8202	6.0112	6.1997	6.0875	5.7682	5.9542	5.6147	6.0112	6.5469	5.858	5.9658	5.7279	6.1293	5.9069	5.8074
10	14	21|22	PAF1	Q8N7H5	JHU12785.B10C14R22	13.6463	5.8329	6.0224	5.9189	6.098	5.9887	6.0444	5.8074	6.1799	5.9425	5.9542	6.1799	6.1898	6.0768	6.0875	6.1497	6.4346	5.7142	5.8948	6	6.1997	6.1085	5.9887	5.7814	5.6439	6.1799	5.5999	5.7142	6.3129	5.7142	6.0768	5.6724	5.5078	6.1599	7.1241	5.9773	6.0334	5.9069	7.8455	6.1898	8.4594	6.0553	6.1085	6.3487	5.7682	5.9658	5.7142	5.9307	5.8074	5.8704	6.0661	5.9542	5.6439	9.6348	5.7004	7.2946	6.0334	6.0875	6.1293	6.9069	6.0444	5.9658	5.9542	5.9425	6.098	6.7004	6.1396	5.9658	5.8329	6.3309	5.8074	6.0661
10	15	21|22	IL17RA	Q96F46	JHU12671.B10C15R22	11.3214	5.7814	6.0661	5.8826	5.8455	5.8704	5.9189	5.9069	6.0768	5.7814	6.0112	6.0875	5.9189	6.0661	6.0224	6.0553	6.1599	5.858	6.0112	6.1497	5.9658	6.2288	5.9307	5.7549	5.6147	5.858	5.4594	5.7415	6.4429	5.4757	6.0768	5.6865	5.375	5.858	7.1189	6.1189	6	5.6582	7.2384	5.8455	8.716	5.7142	5.9542	6.1599	5.8948	5.8455	5.858	5.858	5.7682	5.7682	6.0224	5.7814	5.4757	8.4009	5.6724	7.224	5.9542	6.0334	6.0553	6.098	5.9658	5.8826	6.1799	5.9307	6.1189	6.9009	6.1085	5.9658	5.585	6.0112	5.8202	5.858
10	16	21|22	CNP	P09543-2	JHU12847.B10C16R22	13.5946	5.8826	5.9425	5.8455	5.6582	5.8826	5.9658	5.7142	6.0444	5.7944	5.8202	6.0768	5.9069	6.098	5.9773	6.1396	6.1396	5.8074	5.9189	6.0553	6.1293	6.1898	6.0112	5.6582	5.7279	5.7415	5.5699	5.7814	6.1898	5.6865	5.9189	5.5078	5.375	5.5999	6.8887	6	5.8202	5.8202	6.5925	5.8948	8.4676	5.8826	5.8329	6.0224	5.8704	5.7682	5.7814	5.9307	5.7944	5.7682	5.9189	5.5392	5.375	8.3129	5.7814	7.1849	5.8455	5.9773	6.0224	6.0334	6.0224	5.7004	6.2574	5.7415	6.0768	6.6795	6.0444	5.9887	5.6582	5.9189	5.9189	5.9307
10	17	21|22	WTAP	Q15007-2	JHU12822.B10C17R22	14.2498	5.9307	6.0224	6.1497	5.7944	5.9773	5.9658	5.7549	5.9887	5.8202	5.7814	6.1799	5.9425	6.1497	6.1997	6.4009	6.3038	5.858	5.9189	6.2192	6.1799	6.3837	6.3309	5.7142	5.8329	5.7279	5.6724	5.7279	6.3129	5.7004	6.2192	5.6724	5.7004	5.6865	7.1997	6.2384	6.0661	5.9189	7.1898	6.1085	8.5118	5.8202	6.2384	6.3129	5.8329	5.7814	5.8455	5.8329	5.7279	5.7682	6.1497	5.7004	5.6294	8.7004	5.8704	7.2288	5.8948	6.0661	6.0553	6.2095	6.0553	5.8202	6.2479	5.9307	6.0444	7.0389	6.2384	6.3399	5.9425	5.9773	6	6.0334
10	18	21|22	OSR2	Q8N2R0-2	JHU12983.B10C18R22	10.8803	5.9887	5.8948	5.9542	5.7549	5.7682	5.9425	5.7549	6.0768	5.9542	5.7944	5.9887	5.858	6.0334	6.0553	6.0224	5.9307	5.7944	5.8704	6.098	6.1189	6.0661	5.6724	5.7142	5.6724	5.7944	5.585	5.7944	6.1189	5.5546	5.8455	5.7142	5.5078	5.7944	6.3399	6.0224	5.9069	5.7682	6.3038	5.8455	8.6653	5.8826	5.6724	5.7814	5.6439	5.7142	5.7279	5.8455	5.5236	5.7279	5.8074	5.9773	5.4263	7.6184	5.6724	6.3923	5.8074	5.9773	6.0112	5.9773	5.7279	5.858	5.8704	5.7004	6	6.4838	6.098	5.6582	5.6582	5.7142	5.8202	5.7279
10	19	21|22	FAM181A	Q8N9Y4-2	JHU12837.B10C19R22	10.9586	5.9425	5.8455	5.8455	5.7142	5.8455	5.7944	5.7682	6.098	5.8948	5.8826	5.8826	5.6582	5.858	6.0224	6.0444	6.1699	5.7814	5.7814	6.0768	6.0768	6.0768	5.858	5.5699	5.6724	5.8202	5.6294	5.8074	6.3129	5.7682	5.9189	5.7279	5.5078	5.5999	6.6582	6.0553	5.8948	5.8826	6.6582	5.9189	8.7731	5.7279	5.9425	5.8948	5.7944	5.7814	5.8202	5.8329	5.585	5.6439	6.0661	5.8704	5.5392	8.236	5.5392	6.7879	6.0334	5.9542	6	6	5.8074	5.7682	6	5.7415	5.9307	6.4998	6.0112	5.7279	5.6865	5.7142	5.7682	5.7142
10	20	21|22	PLEKHH3	Q7Z736-3	JHU12690.B10C20R22	11.4866	6.0112	6.0875	6.098	5.858	5.9069	5.9069	5.8455	6.2192	5.8704	5.8329	6.098	5.9773	6.1085	6.098	6.1898	6.2668	5.8826	5.8329	6.2288	6.098	6.1799	5.858	5.6582	5.5999	5.8329	5.7142	5.9307	6.3837	5.6865	6.0768	5.6865	5.6147	5.6582	7.2527	5.8948	5.858	5.8074	7.4512	6.0444	8.8106	5.9069	5.8329	6.1497	5.6724	5.7682	5.9069	5.9773	5.5999	5.858	6.1699	5.9658	5.7944	8.6275	5.7004	7.2288	6.0112	6.0768	5.7814	6.2574	6.0112	5.6865	6.2095	5.8826	6.0553	7.1599	6.1396	6.2479	5.5999	5.7814	5.7415	5.8202
10	21	21|22	KCTD12	Q96CX2	JHU12962.B10C21R22	14.0735	6.1799	6.1997	6.1293	5.9069	6.0112	5.9069	5.7814	6.3487	6.0334	5.9887	6	6.1599	5.8826	6.4263	6.3219	6.6724	5.9773	6.1497	6.6366	6.1189	7.5661	5.9425	5.7549	5.9887	5.9425	5.7814	5.9425	6.3399	5.8329	6.2384	5.8329	5.6582	5.858	7.7074	5.9307	5.9887	5.8202	7.8138	6.4009	8.6671	5.9773	6.1085	6.3487	5.9658	5.8948	5.9425	5.9069	5.8329	5.9542	6.1799	5.8455	5.7814	8.8186	5.6865	7.3443	6.0553	6.1189	5.9542	6.3399	6.1699	5.8455	6.5622	6.1898	6.1189	7.1649	6.0875	6.2854	6.0112	6	5.7415	5.9189
10	22	21|22	ZNF133	P52736-2	JHU12823.B10C22R22	10.1793	5.8948	5.8202	6.0224	5.8455	5.8826	6.0768	5.7142	5.9773	5.9887	6.0553	5.9773	6.0875	6	6.0334	5.8948	6.0112	5.7549	5.7814	6.1396	5.9658	6.1085	5.9658	5.7142	5.6439	5.9189	5.7279	5.9307	6.0444	5.6294	5.7944	5.7004	5.4594	5.7944	6.0334	6.0661	5.8455	5.7549	6.2384	5.6294	9.1687	5.7415	5.9189	6.0875	5.858	5.7549	5.8826	5.5999	5.4919	5.858	5.858	5.8455	5.7142	7.4998	5.6294	6.2384	5.7944	6.0224	5.9658	6.0875	5.7814	5.5699	5.7415	5.8202	5.9425	6.6147	6.0224	5.6865	5.8074	5.8455	5.7415	5.6724
10	23	21|22	HEATR3	Q7Z4Q2	JHU12667.B10C23R22	14.9015	6.2192	6.7682	6.9189	6.2192	6.9425	6.4676	6.0768	6.3663	6.3129	6.2854	6.5157	6.8826	6.4179	6.9009	6.7944	7.2808	6.1799	6.6221	7.2761	6.9944	7.29	6.8202	6.1396	6.4757	6.3038	6.1293	6.4429	6.8074	6.0661	7.3837	6.2479	6.1699	6.1599	8.8041	6.7074	6.6582	7.1293	8.7797	7.3174	10.1836	6.3837	7.0168	7.1898	6.2479	6.4179	6.5236	6.4594	6.6439	6.2574	7.0768	6.3576	6.4094	10.6055	6.3663	8.8265	6.6221	6.4429	6.4263	6.983	7.0821	6.3923	7.585	6.6221	6.7004	7.4471	7.0928	7	6.858	6.9658	6.4998	6.9366
10	24	21|22	CPT1C	Q8TCG5-2	JHU12850.B10C24R22	11.7576	5.8074	5.8455	5.9887	5.7004	5.7142	6.0875	5.7944	6.1085	5.7814	6.0444	5.8202	6.1293	6.0444	6.1396	6.1497	5.9307	5.7944	5.7682	5.9773	6.0334	6.0444	5.9658	5.5699	5.7944	5.8948	5.6582	5.7814	5.9658	5.9307	5.8948	5.6147	5.5546	5.8455	6.6073	5.8826	5.7814	5.6582	6.4512	5.8948	8.8392	5.6294	5.9307	6.0553	5.6147	5.8704	5.7142	5.7814	5.7549	5.8826	6.0112	5.8826	5.7004	7.8549	5.7004	6.3663	5.6865	6.0444	5.8826	6.0334	5.9542	5.7004	5.7549	5.6294	5.9425	6.3923	6.098	5.8704	5.9542	5.9658	5.6147	5.7944
10	25	21|22	ALDH16A1	Q8IZ83	JHU12828.B10C25R22	13.9127	6.0661	6.1085	6.098	5.9425	5.9307	6.0875	5.9425	6.2192	5.9069	6.0112	6.2288	6.1396	6.098	6.3923	6.3837	6.585	5.7682	6.0224	6.4346	6.375	6.3219	6.1898	5.7549	5.9307	5.9658	5.7944	5.9542	6.375	5.8826	6.2192	5.8329	5.8329	6.0661	7.4221	6.2192	6.2192	5.9887	7.5353	6.1699	8.5314	5.8329	6.0553	6.3399	5.7415	5.9773	5.9542	6.0112	5.7944	6.0334	6.3309	5.9887	5.8329	8.5718	5.7142	7.3174	6.1085	6	6.0112	6.2479	6.0768	5.9887	6.4998	6.1699	6.1699	6.8642	6.375	5.9425	6.0553	6.0875	5.8704	6.1599
10	26	21|22	LMF2	Q9BU23	JHU12717.B10C26R22	9.3129	5.7944	5.8948	6.1189	5.7944	5.8826	5.9658	5.9307	5.9658	5.7004	5.9069	6.0553	6	6.0112	6.1599	6.2288	6.3219	5.8704	6.1293	6.1997	6.0553	6.1085	6.0334	5.6147	5.7944	5.7814	5.6439	5.8074	6.1898	5.7415	6.0553	5.585	5.4263	5.8826	6.9944	6.1293	5.8704	5.6439	6.7814	5.9542	9.0634	5.7415	5.8455	6.1396	5.6582	5.7142	5.7814	5.6294	5.8704	5.9307	5.9069	5.7814	5.6294	8.0715	5.6147	6.7944	5.9658	5.9069	5.9658	6.0875	5.7004	5.8455	6.1189	5.9658	6.0875	6.5546	6.0224	5.9189	5.7004	5.8948	5.8202	5.9069
10	27	21|22	CDK4	P11802	JHU12743.B10C27R22	13.6406	5.9773	6.0661	6.1293	5.8455	5.9069	5.9542	5.7415	6.1699	5.8704	5.9542	5.9773	6.098	5.8455	6.0768	6.3129	6.4998	5.9887	6.1396	6.4094	6.0334	6.3129	6.0444	5.7279	5.7549	5.9307	5.6294	5.8948	6.2574	5.7279	6	5.7142	5.5236	6.0224	7.3219	6.0112	5.8202	5.8704	7.683	6.0768	8.2143	5.9542	6.0224	6.1599	5.8704	5.8074	5.8074	5.9887	5.858	5.7682	6.0768	5.8202	5.6582	8.3151	5.6439	7.611	6.2761	5.9542	6.1085	6.2095	6.0444	5.9189	6.3399	5.9887	6.0553	7.388	6.1085	6.0112	5.7944	6.0224	5.8329	5.9069
10	28	21|22	ZBTB22	O15209	JHU13014.B10C28R22	13.6204	5.9542	5.9425	6.1189	5.8074	6	5.9069	5.7944	6.2946	5.8704	6.0334	6.1497	5.9773	6.1997	6.2574	6.7347	6.5546	5.7944	5.9887	6.4676	6.3309	6.1898	6	5.8704	5.8329	5.7944	5.7682	5.7682	6.3219	5.6294	6.1085	5.585	5.6724	5.7682	7.9915	6.3129	5.7814	5.8455	7.6294	6.4429	8.6018	6.0875	6	6.4094	5.858	5.9887	6	7.8887	5.9425	6.0444	6.098	5.8826	5.7415	9.0028	5.7814	7.6724	6.3487	6.0768	6.1898	6.2854	6.0661	5.9887	6.5925	6.0768	6.0224	7.1241	6.1699	6.5622	5.7814	6.3837	5.9773	6.4919
10	29	21|22	UXT	Q9UBK9	JHU12819.B10C29R22	12.8089	5.9658	5.8704	5.9658	5.7944	6	6.098	5.8455	5.9658	5.8455	5.9773	6.1293	6.1293	6.0875	6.1085	6.2095	6.1898	5.9425	5.8202	6.3399	6.0224	6.1293	5.8455	5.5236	5.6439	5.9425	5.7142	5.6865	6.4263	5.8074	5.9189	5.6439	5.7142	5.7682	6.9484	6.0661	5.8202	5.6865	7.0715	5.858	8.4533	6.1898	6.0224	6.1997	5.8329	5.6439	5.9069	5.7415	5.6294	6.0334	6.2192	5.8826	5.7004	8.1749	5.7004	7.0056	6.0112	6.0224	6.1497	6.1189	6.0553	5.8202	6.1293	5.8202	6	6.96	6.1396	6.0768	5.5999	5.858	5.8202	5.9773
10	30	21|22	LEFTY1	O75610	JHU12970.B10C30R22	9.5459	6	5.8455	5.9189	5.9425	5.7682	5.9425	5.7814	5.9658	5.8455	5.8826	6.0875	5.8826	5.9542	6	6.0553	5.9069	5.9658	5.6294	5.9307	5.8202	6.0224	5.7142	5.5078	5.6294	5.8074	5.7004	5.5999	6.3399	5.7415	5.9307	5.5392	5.5699	5.8074	6.2946	5.7944	5.7549	5.6582	6.3837	5.8202	8.6221	5.8704	6.0224	5.9307	5.5999	5.8074	5.8455	5.6147	5.7549	5.7549	6.0224	5.8826	5.6724	7.8611	5.5236	6.3837	5.858	5.9069	6.0224	6.0334	5.8948	5.7004	5.7415	5.7814	5.9542	6.4512	5.9773	5.7944	5.4919	5.7415	5.5546	5.8329
10	31	21|22	TRIM25	Q14258	JHU13007.B10C31R22	8.3174	5.8704	5.9189	5.8948	5.7814	5.8329	6.0334	5.6724	6.0334	5.858	6.0112	6.1189	5.9189	6.1699	5.9425	6.1293	5.9887	5.858	5.8826	6.1085	5.9189	5.9189	5.7279	5.585	5.6147	5.7814	5.7004	5.7814	6.1599	5.7279	6.1293	5.6724	5.4429	5.6439	6.2288	5.9425	5.7549	5.6582	6.3399	5.7004	8.2761	6.0112	5.7814	5.9425	5.7944	5.7682	5.9542	5.8704	5.7142	5.7415	6.0875	5.8455	5.7004	8.137	5.7279	6.3038	5.9069	5.9887	5.9773	5.9307	5.7814	5.6865	5.7549	5.6724	5.9425	6.5392	6.0224	5.8202	5.6865	5.9658	5.7682	5.6865
10	32	21|22	PSMB4	P28070	JHU12798.B10C32R22	13.3266	5.8202	6.098	6.3923	5.9773	6.1085	6.1396	5.858	6.1293	5.8826	6.0553	6.1997	6.1599	6.1997	6.3219	6.6935	7.8138	5.8329	6.0768	6.6653	6.1189	6.7944	6.1189	5.6865	5.6865	5.8704	5.7004	5.9658	6.4919	5.8455	6.1997	5.7004	5.7682	6.4009	8.1007	6.2574	6.0661	6.1997	7.8796	6.4838	8.2854	5.8704	6.1699	6.4263	5.8074	5.6724	6.0112	5.9887	6.1396	5.9307	6.4594	5.9542	5.8826	8.7532	5.5699	8.1972	6.3219	6.0112	6.0444	6.3219	6.2946	6.2288	6.9542	6.0661	6.1997	7.5118	6.1189	6.5078	5.8455	6.2095	6.0444	6.1189
10	1	23|24	SV2B	Q7L1I2	JHU12909.B10C1R24	13.9179	5.9773	5.9425	5.858	5.8202	5.8202	5.7004	5.8826	6.0553	5.7415	5.9425	6.0112	5.9069	6.1293	6.2192	6.0334	6.098	5.7004	5.9658	6.1293	5.9887	6.0875	5.8948	5.7142	5.7415	5.7814	5.5699	5.8329	5.8704	5.7549	5.9307	5.4094	5.5236	5.4594	6.7347	6.0444	5.7004	5.8826	6.7814	5.7682	8.5058	5.8202	6	5.9658	5.8202	5.5999	5.8202	5.6439	5.7944	5.7814	6.0875	5.6439	5.6724	7.4998	5.5236	6.9773	5.8704	5.9069	6.0112	6	5.6147	5.7549	6.0553	5.8704	5.8074	6.5314	6.0334	5.9658	5.6439	6.0444	6.0875	6.0875
10	2	23|24	KEL	P23276	JHU12674.B10C2R24	11.4556	6	6.2574	6.0768	6	5.7279	5.9773	5.6582	6.0224	5.8455	6.0334	5.9307	6.098	5.8826	6.3219	6.1599	6.3663	5.7279	6.0334	6.5236	6.0661	6.2668	5.8826	5.7682	5.7944	5.9542	5.7682	5.6865	6.2854	5.7549	6.0224	5.5699	5.4757	5.5699	7.7448	6.0444	5.8202	5.7814	7.4594	6.3129	8.5294	5.7944	6.2384	6.4919	5.8074	5.7415	5.8826	5.7682	5.8704	5.858	6.1189	5.8455	5.6865	8.098	5.6294	7.5157	6.2288	5.8329	6.0112	6.0444	6.1997	5.6582	6.2668	5.8948	5.9542	7.1447	6.0444	6.6366	5.8455	6.2668	5.9069	6.5469
10	3	23|24	VPS35	Q96QK1	JHU12722.B10C3R24	13.655	6.0661	6.0334	6.0334	5.9069	6.0768	5.8704	5.6439	6.0224	5.9887	5.9773	5.9069	5.9773	5.8704	6.3576	6.2479	6.5236	5.9069	6.0334	6.5925	6.2574	6.2668	6.0112	5.6865	5.7004	5.8074	5.7549	5.7415	6.2854	5.858	6.098	5.6147	5.585	5.8704	7.8549	5.9189	5.7279	5.7944	7.8138	6.1293	7.8978	5.8074	6.0661	6.1699	5.7279	5.8202	5.8455	5.8826	5.6147	5.8704	6.0553	5.8074	5.7549	8.7616	5.8329	7.9454	6.2192	6.0661	6.098	6.1085	6.0444	5.8202	6.3129	6.0553	5.9542	6.8765	6.1799	6.4919	5.7279	6.2668	6.0334	6.1189
10	4	23|24	BID	P55957-2	JHU12834.B10C4R24	14.5395	6.0444	6.4512	6.098	6.1085	6.3576	6.1799	5.5999	6.2574	5.8455	5.8948	6.1699	6.2095	6.1599	6.3129	6.5157	6.9773	6.1085	6.1293	6.9887	6.2479	6.5078	6.4594	5.7004	5.8455	6.0661	5.7682	6.1189	6.5392	5.8202	6.4757	5.7682	5.6439	6.1997	8.3421	6.1997	5.9773	6.0875	8.1849	6.7944	8.2288	5.9542	6.1997	6.6366	5.8074	5.9658	6.0224	6.0768	5.6582	6.0334	6.2192	5.9658	5.8329	9.2312	5.7415	8.3987	6.4838	6.2095	5.9773	6.2479	5.9887	6.0334	7.0821	6.3663	6.2668	7.5661	6.3487	6.9189	6.0768	6.6439	6.4263	6.5469
10	5	23|24	FEM1A	Q9BSK4	JHU12658.B10C5R24	13.1739	6.0112	6.2095	5.9307	5.858	6.0224	6.1293	5.7004	6.0661	5.8826	5.7944	6.1293	6.0553	5.9773	6.0875	6.1189	6.1293	5.9307	5.8074	6.3309	6.0768	6.2095	6.0112	5.7549	5.7142	5.9887	5.8329	5.7549	6.3923	5.8202	6.0112	5.5392	5.5699	5.7142	6.9069	6	6	5.7944	6.8642	6.0224	8.8376	5.858	5.9773	6.2384	5.7279	5.7279	5.8455	5.7682	5.7944	5.585	6.3309	5.8074	5.6294	8.5868	5.6294	7.1997	5.9307	5.9773	6.0553	6.0444	5.7549	5.8074	6.1599	5.9658	6.1085	7.1344	6.1189	6.0875	5.9307	6.0875	5.8826	6.2192
10	6	23|24	TAB3	Q8N5C8	JHU12880.B10C6R24	12.2682	5.858	6	6.0444	5.8704	5.858	6.0112	5.7682	6.1189	5.9189	5.7682	5.9773	6.0444	5.9069	6.0112	6.2288	6.2574	5.8329	5.7142	6.2192	6.0661	6.1898	5.7142	5.7142	5.6147	5.858	5.5699	5.8455	6.3038	5.8455	5.8202	5.6439	5.585	5.5699	7.1497	5.9542	5.8826	5.7279	6.9069	5.8455	8.6653	5.8074	5.8948	6.0661	5.6582	5.8074	5.7814	5.8704	5.7142	5.8455	6.098	5.9189	5.5999	8.375	5.9069	7.1497	6.1293	5.9887	6.0224	5.9887	6	5.6865	6.1189	5.9425	5.9425	6.7074	6.1497	6.0875	6.0224	5.9189	6	6.0334
10	7	23|24	MNDA	P41218	JHU12974.B10C7R24	10.1611	5.8826	5.9069	5.858	5.9658	5.7415	5.9307	5.8704	6.0444	5.8329	5.8202	5.8704	6.0112	6	5.9307	6.0444	6.1189	5.6147	5.8074	5.9658	6.0768	6.1997	5.9307	5.7682	5.6439	5.8948	5.6865	5.6147	6.3576	5.7944	5.8455	5.5236	5.5236	5.7415	6.4676	5.9542	5.8074	5.8074	6.4757	5.8074	8.3902	5.5999	5.8074	5.8704	5.6724	5.8074	5.7279	5.7944	5.7004	5.8826	6.0553	5.8329	5.6147	8.2384	5.4757	6.4838	5.9069	5.8826	6.0875	5.9658	5.9189	5.8074	5.9307	5.8202	5.9773	6.5469	6.1497	5.8948	5.8455	6.0334	5.8202	5.9773
10	8	23|24	WNT6	Q9Y6F9	JHU12821.B10C8R24	10.8078	5.9425	5.7944	5.8455	5.9425	5.858	5.9069	5.8455	5.9887	5.8202	5.8948	5.9307	5.7682	5.9425	5.9773	5.9773	6.1085	5.7944	5.9425	5.9887	5.9887	6.2095	5.858	5.5078	5.8329	5.7549	5.6582	5.7682	6.2761	5.7004	5.8826	5.4919	5.4919	5.7814	6.5236	6.0224	5.8455	5.7814	6.3129	5.7549	8.697	5.8202	5.8455	5.8704	5.7279	5.7814	5.858	5.8455	5.7549	5.8202	5.8455	5.6439	5.3923	8.0498	5.7279	6.5999	5.8074	5.8826	6.0661	5.8948	6.0334	5.6147	5.9069	5.7142	5.8202	6.6582	5.9887	5.8329	5.7142	5.858	5.7004	5.9542
10	9	23|24	ACTR1B	P42025	JHU12733.B10C9R24	12.6207	5.9307	6.0112	5.9069	5.8948	6.1396	5.8455	5.7415	6.0768	5.8948	6.0661	6.1189	5.7814	6.0661	6.0224	6.1699	6.2095	5.858	6.0768	6.4676	5.9189	6.3129	5.8329	5.5999	5.6439	5.9887	5.7004	5.7004	6.3038	5.6582	6.2761	5.6147	5.4594	5.7944	7.7004	6.0224	5.8202	5.8455	7.7448	5.9425	8.4919	5.7682	6.0661	6.1085	5.8202	5.6294	5.9542	5.7142	5.7944	5.7814	5.9189	5.7814	5.5236	8.4998	5.6294	7.375	5.8704	5.9189	6.0553	5.9658	6	5.7142	6.3309	5.7944	5.9307	6.9658	6.1293	6.3487	5.8826	5.9773	5.858	6.1997
10	10	23|24	ACBD5	Q5T8D3-2	JHU12924.B10C10R24	13.2191	6.0553	5.8704	5.8455	6.0112	5.8074	5.8948	5.7944	6.0334	5.8455	5.9425	6.0768	5.9542	6.0112	6.0444	6.0661	6.0768	6	6.1898	6.1997	6.2288	5.8948	5.8202	5.6439	5.5999	5.8074	5.6147	5.9189	5.9542	5.6582	5.9542	5.6147	5.5546	5.7549	6.5546	6.1699	5.8704	5.7944	6.4838	6.7944	8.1599	5.7142	5.6294	6.0224	5.7944	5.6294	5.9887	5.8948	5.7279	5.8329	7.8978	5.7004	5.5999	7.9715	5.585	6.7682	5.6865	5.8704	6.0444	6.2384	5.9189	5.7549	6.0444	5.7279	5.8826	6.6439	6.0661	6.0768	5.7682	5.9189	5.7944	6.0875
10	11	23|24	MATN2	O00339-2	JHU12881.B10C11R24	11.892	5.9542	5.8826	5.9658	5.8455	5.8329	5.9887	5.8826	6.0768	5.8074	5.9425	6.0334	5.9189	5.9425	6.0112	6.1189	6.1085	5.9658	6.1293	6.1189	6.0768	5.9542	5.6147	5.5546	5.585	5.858	5.5699	5.7415	6.375	5.6724	5.9887	5.5699	5.5236	5.8329	6.7004	5.8948	5.7142	5.8455	6.6439	5.7004	8.8533	5.7814	5.6724	5.9773	5.6439	5.6724	5.9189	5.8074	5.6582	5.8826	6.1293	5.7682	5.7142	7.5546	5.6439	6.585	5.8948	5.8329	6.1599	6.098	6.0112	5.6865	5.9773	5.8455	6.0334	6.7279	6.0444	5.8329	5.7682	5.9542	5.7944	5.8202
10	12	23|24	LOXL2	Q9Y4K0	JHU12675.B10C12R24	9.3387	6.0444	5.8948	6.1997	5.8455	6	5.9773	5.8455	6.1189	6.0224	5.9189	6.0224	5.9189	6.0768	6.0553	5.9307	6.3038	5.8948	6.0553	6.1497	6.0444	6.2384	5.7415	5.7415	5.5999	5.858	5.7279	5.9887	6.1699	5.7142	5.8826	5.6294	5.6439	5.7279	7.0112	6.1396	5.9189	5.7279	6.5392	5.8455	8.9039	5.6724	5.7004	5.9773	5.6582	5.6865	5.9307	5.8704	5.8826	5.7814	6.1189	5.858	5.5999	7.8265	5.6724	6.8517	5.9069	5.7944	6.1898	5.9307	5.8948	5.7682	5.8455	5.7279	6.0768	6.5925	5.9658	5.9307	5.7279	6.098	5.7415	5.6582
10	13	23|24	GRAMD1C	Q8IYS0-2	JHU12951.B10C13R24	9.8727	6.0768	6	5.9887	5.8074	5.8826	5.8455	5.9069	6.0224	5.9425	5.9189	6.0224	6.098	5.9887	6.0444	6.0553	6.2192	5.7279	6.0875	6	6.1189	6.1085	5.7142	5.6582	5.4263	5.8704	5.4757	5.8948	6.3038	5.5392	5.8704	5.7142	5.4919	5.8329	6.4998	6	5.7415	5.7814	6.6294	5.8202	8.6952	5.7279	5.8704	5.9425	5.5699	5.8826	5.9189	5.8329	5.7814	5.8826	6.0224	5.8704	5.6724	7.6073	5.7944	6.4009	5.7549	5.9542	5.9307	6.0661	5.9189	5.6865	5.7279	5.7944	6.0553	6.2479	5.8826	5.9773	5.4263	5.9542	5.7415	5.7944
10	14	23|24	BC002963	NA	JHU12767.B10C14R24	10.703	6.0224	6	6	5.7549	6	5.9887	5.7814	5.9773	5.8948	5.9658	6.1293	6.0224	6.098	5.8329	5.9307	6.2288	5.858	5.9773	5.9887	5.9307	6.2479	5.8329	5.7279	5.4757	5.7814	5.6439	5.6865	6.1898	5.4919	5.858	5.6147	5.4094	5.6865	6.4179	6.0875	5.7944	5.8202	6.7074	5.858	8.8313	5.7682	5.8826	6.1396	5.6582	5.7279	5.8074	5.7415	5.6865	5.6865	5.8948	5.9658	5.5546	8.0417	5.7142	6.6221	5.8704	6	6.1293	6.0661	5.8948	5.7944	5.8329	5.8202	6	6.5774	5.9189	5.9658	5.8329	5.9069	5.585	6.0553
10	15	23|24	RASAL1	O95294-2	JHU12698.B10C15R24	13.1667	6.1497	6.0661	6.1085	5.8704	6.1497	6.0661	5.7142	6.1293	6.0444	6.0224	6.098	6.2668	5.9887	6.1699	6.585	6.7814	5.9542	6.1396	6.6865	6.0444	6.5078	5.9887	5.8704	5.8074	5.9307	5.7415	5.9887	6.3487	5.585	6.1396	5.7142	5.5392	5.8455	7.8455	6.098	5.9069	5.858	8.1523	6.2946	9.0182	5.8948	6.0112	6.2854	5.8074	5.9069	5.8704	5.8329	5.9069	6.8392	6.0875	6	5.7279	9.1293	5.6439	7.9484	6.2946	6.1189	6.1898	6.1497	6.3129	5.7682	6.7211	6.0112	6.1997	7.4635	6.0553	6.3129	5.8826	6.6073	6.1599	6.4094
10	18	23|24	FBXO28	Q9NVF7	JHU12948.B10C18R24	10.8388	5.8948	6.0224	5.9773	5.6724	5.9307	5.9542	5.6294	5.9542	5.9069	6	6.2384	6.0553	6.0112	6.098	6.2095	6.0553	5.858	5.9189	6.0661	6.0661	6.098	5.8704	5.8074	5.585	5.6147	5.6724	5.6865	6.3219	5.4757	5.9189	5.6865	5.3219	5.6724	6.1085	6.0112	5.8948	5.8704	6.3309	5.8455	8.2784	5.7142	5.8704	5.9773	5.6582	5.7004	5.8704	5.7279	5.7142	5.8455	6	5.7944	5.4594	7.7415	5.5699	6.3837	5.9658	6.0224	5.8455	6.1189	5.9307	5.8074	5.8202	5.8202	5.9189	6.4919	6.0112	6.0112	5.7549	5.8202	5.7279	5.9189
10	19	23|24	RAPGEF3	O95398-3	JHU12891.B10C19R24	7.1293	5.9773	5.8202	6.0444	5.9069	5.8704	5.9425	5.5999	6.0444	5.858	5.858	6.0334	5.9307	5.8948	5.9542	6.0661	5.9773	5.7944	5.858	5.858	5.9773	6.0224	5.6294	5.6439	5.6724	5.8704	5.6147	5.7279	6.1497	5.6147	5.7944	5.5392	5.4919	5.6439	5.5078	5.9425	5.9425	6.0224	5.8455	5.7814	8.7977	5.6294	5.8202	5.8826	5.7142	5.7944	5.8455	5.8329	5.6439	5.8202	5.9773	5.8826	5.5999	7.6366	5.5999	5.7814	5.7944	5.8948	5.8826	5.9887	5.7549	5.9069	5.5546	5.7279	5.8948	6.4594	6.0553	5.5546	5.7279	5.6294	5.4594	5.8455
10	21	23|24	ACBD4	Q8NC06-2	JHU12923.B10C21R24	11.6291	6.098	6.0768	6.0112	5.8202	5.9425	5.9307	5.6865	6	5.9069	5.8948	6.1189	6.0661	6	6.0334	6.0768	6.0334	5.858	6.0444	6.1898	5.9425	6.1898	5.8948	5.6439	5.6865	5.9069	5.6865	5.6439	6.3309	5.7944	6.0768	5.5999	5.5999	5.5699	6.7004	5.9425	5.9542	5.8826	6.8009	5.9425	8.5793	5.8704	5.858	6.0768	5.7682	5.8948	5.7279	5.7279	5.2288	5.8948	6	5.7549	5.5999	8.0795	5.6147	6.6294	5.8704	6.0224	6.0444	5.9887	5.6865	5.9069	6.0444	5.8948	6.0112	6.6653	6.0334	6	5.6439	6.098	5.7682	5.8826
10	22	23|24	CWF19L1	Q69YN2	JHU12750.B10C22R24	11.2015	5.9069	5.8826	5.9887	5.8329	5.9425	5.8455	5.7682	6	5.9887	5.9189	5.9069	5.8826	6.0224	5.9773	6	6.0334	5.9307	5.7814	6.1396	6.0334	6.2574	5.7944	5.7279	5.585	5.7814	5.6865	5.7814	6.2854	5.6865	6.0224	5.585	5.5236	5.7004	6.3663	6.0768	5.8074	5.7814	6.375	5.9542	8.7142	5.8826	5.9773	6.098	5.7415	5.8455	5.9189	5.7415	5.6439	5.8074	5.9887	5.8704	5.5546	7.5699	5.5392	6.4009	5.8074	6.0224	6.098	6.1497	5.7814	5.6147	5.7944	5.9069	5.8826	6.7074	6.0875	5.9542	5.8074	6.0768	5.5546	5.8948
10	23	23|24	NKIRAS1	Q9NYS0	JHU12686.B10C23R24	12.214	6	6.1396	6.1293	5.8948	5.9773	6.0112	5.7415	6.1085	5.8826	5.9658	6	6.0875	6.0661	6.1699	6.2668	6.2854	5.8329	5.9542	6.1898	6.2095	6.4512	6.0661	5.6724	5.7004	5.9189	5.5546	5.8329	6.5392	5.7814	6.3038	5.6724	5.6294	5.8074	7.4094	5.9069	5.858	5.8202	7.611	6.0224	9.3465	5.9542	6.0661	6.2192	5.7944	5.8826	6.0444	5.9189	5.585	5.9887	6.0224	5.8948	5.585	8.5981	5.7142	7.5469	5.9542	5.9189	6.0224	6.1898	5.858	5.8704	6.2384	6.0444	6.1189	7.0168	6.098	6.1799	5.7814	5.9425	5.6865	6
10	24	23|24	NIBAN1	Q9BZQ8	JHU12860.B10C24R24	13.9733	6.1599	6.4512	6.3309	6.0661	6.2095	6.0768	5.8455	6.3309	6.1085	6.0112	6.2946	6.2946	6.4094	6.5925	6.9009	7.2046	6.0553	6.1898	7.0224	6.1497	6.8642	6.2095	6.0444	5.8948	5.9542	6.3576	6.2288	6.5774	6.0224	6.5314	5.8826	5.8826	5.9658	8.6724	6.2192	5.9069	6.0224	8.5018	7.2384	8.7993	6.1497	6.5699	6.8138	6.1396	6.2574	6.0112	6.3129	5.5392	6.0661	6.6366	6.1497	7.6582	8.9873	6.0224	8.6511	6.3309	7.0715	6.2192	6.2574	6.4179	5.9542	7.4346	6.3219	6.2384	7.4009	6.4263	6.8138	6.4009	6.5999	6.3487	6.8765
10	25	23|24	FHIP1B	Q8N612	JHU12835.B10C25R24	10.7364	5.9658	6.0112	6.2288	5.8202	6.1189	5.8948	5.7944	6.1085	5.8826	6	6.098	6.0334	6.0768	6.098	6.1189	6.2288	5.8826	6.0661	6.3219	5.9658	6.3038	5.7682	5.7944	5.7682	5.8329	5.6439	5.9425	6.2854	5.7004	5.9069	5.585	5.5999	5.8074	7.0928	5.8202	5.6582	5.9189	7.0821	6.0112	8.8994	5.8455	5.9773	6.1997	5.7004	5.7142	5.8202	5.6294	5.6582	5.9542	6.1085	5.9307	5.7549	8.3487	5.5546	7.1749	6.0553	6.0334	6.098	6.1189	6.0661	5.8074	6.1599	5.9189	5.8948	6.7814	6.2192	6.0553	5.6865	5.8826	5.6439	5.8704
10	26	23|24	CREB3L1	Q96BA8	JHU12647.B10C26R24	12.1957	5.9542	5.8948	6.0875	5.7415	5.9425	5.9773	5.8074	6.0875	5.858	6.0112	5.8948	5.9887	6.0661	6.2192	6.3837	6.3399	5.6147	6.1293	6.3837	6.0444	6.2668	5.7279	5.7415	5.6865	5.8704	5.6582	5.7944	6.2384	5.7682	5.9307	5.5392	5.5236	5.8074	7.5353	5.9658	5.8074	5.7142	7	5.9658	8.733	6.098	5.9425	5.9658	5.7682	5.7549	5.7004	5.7004	5.7814	5.8826	5.9189	5.7944	5.7944	8.545	5.7142	7.3531	6.2574	5.9307	6.0553	5.9189	6.0224	5.8329	6.0112	5.8329	6	6.585	6.1189	6.1599	5.9307	6.1293	5.9307	6.0112
10	28	23|24	FAM89B	Q8N5H3-1	JHU12947.B10C28R24	13.6641	6.0112	6.1497	6.1599	5.9542	6.1293	5.9307	5.7279	6.1898	5.9307	6.0224	6.2384	6.1293	6.1799	6.1497	6.2192	6.2668	5.6582	5.9425	6.3309	6.1189	6.2384	5.9887	5.7004	5.7944	5.8948	5.6724	5.6724	6.3399	5.7814	6.1396	5.7004	5.8329	5.8455	7.633	6.1189	5.8826	6.0334	7.1293	6.1799	8.4073	5.9425	6.0661	6.6147	5.9307	5.7944	5.9773	5.7549	5.7415	5.858	6.2288	5.7682	5.8329	8.545	5.6724	7.2946	6.1189	6.0224	6.2288	6.1293	6.1293	6.0224	6.1699	5.8704	6.0768	6.9425	6.0768	6.1599	5.9307	6.1898	5.9307	7.7748
10	29	23|24	LAMTOR1	Q6IAA8	JHU12738.B10C29R24	9.8895	6.0768	6.0224	5.9307	5.9069	5.9307	5.9307	5.7682	6.098	5.7142	5.9307	6.0553	6.0224	5.9425	5.8826	6.0875	5.8948	5.7415	5.7682	6.0768	6.0661	6.0224	5.7279	5.7004	5.5999	5.8074	5.5999	5.6439	6.1997	5.7004	5.858	5.585	5.5236	5.7549	6.2288	6.0334	5.6865	5.7279	6.3129	5.6724	8.2877	5.9773	5.8948	5.9425	5.6147	5.7142	5.7415	5.9773	5.8202	5.7142	6.0768	5.858	5.585	7.4838	5.5999	6.5236	5.9307	5.9307	6.0224	6.1396	5.8704	5.585	5.7814	5.7549	5.9425	6.585	5.9425	5.7004	5.7549	5.7944	5.6147	6
10	31	23|24	LOC146880	NA	JHU12971.B10C31R24	11.4896	6.098	5.8455	6.0112	5.8948	5.9307	6.0224	5.7279	6	5.7549	5.9069	6	6.0224	6	6.1599	6.1085	6.0661	5.9307	5.9069	6.0112	6.0112	6.1396	5.6439	5.5392	5.6439	5.7279	5.4094	5.9189	6.3309	5.7415	5.8202	5.6865	5.5078	5.7004	6.5392	5.9773	5.7549	5.7549	6.3837	5.8704	8.4263	5.8704	6	6.0224	5.6582	5.5392	5.7415	5.7682	5.8455	5.6865	6.0112	5.9189	5.8202	7.7074	5.6294	6.3663	5.8948	6.0112	6.0334	6.1497	6.0112	5.9542	5.858	5.8329	5.7944	6.7347	6.1396	5.858	5.7004	5.8948	5.7944	5.7279
10	1	25|26	KREMEN2	Q8NCW0-3	JHU13251.B10C1R26	12.1784	6.0768	5.9542	5.9542	5.7415	5.9189	5.9542	5.6582	6.098	5.8704	5.858	6.0444	5.9773	5.9425	5.9887	5.8704	6.0661	5.7944	5.9425	6.1599	5.9658	6.098	5.9425	5.6724	5.6865	5.9307	5.7279	5.4919	6.2095	5.6147	5.9658	5.5078	5.6294	5.7279	7.2288	5.9658	5.9542	5.7549	7.1137	5.9425	8.809	5.7682	5.9189	5.9189	5.8329	5.6439	5.8329	5.8202	5.7142	5.7549	5.9887	5.9189	5.5236	8.0084	5.5999	7.0875	5.9189	6.0334	5.8329	6.0224	5.8202	5.7549	6.0444	5.8074	5.9658	6.8517	6.2384	6.0112	5.6294	5.9425	5.8948	5.9542
10	2	25|26	GZMB	Q67BC3	JHU13056.B10C2R26	12.2338	6.0224	6	6.0112	5.7682	6.0224	5.9773	5.7682	6.0661	5.9887	5.8826	5.9069	5.9542	5.9542	6.1599	6.1293	6.3576	5.8455	5.858	6.2384	6.1293	6.2668	5.8074	5.7549	5.7142	5.9307	5.7415	5.4757	6.2479	5.7004	6.0224	5.585	5.5236	5.5999	7.2336	5.9773	5.8455	5.7944	7.1396	5.9425	8.6528	5.7682	5.8329	5.9658	5.7142	5.7279	5.7415	5.8826	5.7004	5.7415	6.2095	5.9425	5.3923	8.6036	5.6724	7.2668	5.8455	6.0112	5.9887	6.0112	6.0661	5.7944	6.2761	5.8704	6.2095	6.8455	6.1799	6.1497	5.8329	6.1599	5.8704	6.0112
10	3	25|26	SPRING1	Q9H741	JHU13021.B10C3R26	12.7868	5.9658	6.1293	6.1085	5.8329	6.1189	6.1699	5.6865	6.1699	5.9307	5.9658	6.0768	6.0661	6.0875	6.2192	6.1497	6.5925	5.7549	5.858	6.7682	5.9658	6.0553	6.0112	5.7682	5.7549	5.8826	5.7549	5.7944	6.2479	5.8329	6.0875	5.585	5.6865	5.7415	8.0168	6.1898	5.9189	5.8948	7.8265	6.1898	8.4737	5.9069	6.0661	6.1898	5.6865	5.9189	5.8704	5.8948	5.7549	5.8074	6.1189	5.9887	5.6294	8.9054	5.7004	7.7347	6.0875	6.0224	5.9425	6.1085	5.9542	5.9069	6.2574	5.9773	6.1497	7.1293	6.1799	6.4009	6.0553	6.3129	5.9887	6.3487
10	4	25|26	METTL3	Q86U44	JHU13256.B10C4R26	13.1212	5.9425	6.0112	6	5.7279	5.9542	6.0224	5.7004	6.0661	5.9542	5.858	5.9887	6.1396	5.9189	6.0444	6.0553	6.4009	6.0224	6.0334	6.1599	6.0553	6.1997	6.0224	5.7944	5.7279	6.0112	5.6294	5.7415	6.2095	5.7415	6.8329	5.7279	5.6147	5.7944	6.9425	6.0661	5.7549	5.8202	6.9944	5.9542	8.2992	5.7814	5.9542	5.9425	5.6147	6	5.8329	5.9189	5.8202	5.7814	6.3129	5.9307	5.9887	8.6546	5.5999	7.29	5.9425	5.9307	5.9069	6.1898	5.8202	5.9658	6.2095	6	6	6.8202	6.0553	6.1898	5.8074	6.2095	5.7142	6.0334
10	5	25|26	PRR18	Q8N4B5	JHU13072.B10C5R26	11.4011	5.8826	5.8704	6.0112	5.9189	5.8329	5.9307	5.6582	5.9887	6.0444	6	6.098	5.9542	6.0768	6	5.9307	6.1396	5.8455	5.9658	6.1497	5.9069	6.1799	5.9069	5.6582	5.5236	5.8202	5.6294	5.7682	6.0875	5.6865	5.9658	5.6865	5.4594	5.4429	6.585	6.1396	5.858	5.7682	6.8704	5.9307	8.6384	5.9069	5.9069	6.0334	5.6294	5.7279	5.8455	5.7944	5.7814	5.858	5.9887	5.8074	5.6439	8.1824	5.585	6.9069	5.9887	6.1189	5.9425	6	5.9773	5.5699	6.1293	5.8948	6	6.5546	6.0553	5.9542	5.6724	6.1189	5.7415	5.9658
10	6	25|26	DDA1	Q9BW61	JHU13220.B10C6R26	12.9373	6.0661	6.0112	6.1396	5.9307	6	5.8826	5.5546	6.1085	6.0875	5.9542	6.1599	5.9773	6.1189	6.2668	6.0661	6.3487	5.8074	6	6.1699	6.0334	6.1599	5.9542	5.9189	5.6147	5.858	5.7279	5.9189	6.098	5.7142	6.0444	5.6147	5.5078	5.7142	7.4094	6.1898	5.9189	5.7944	7.3966	6.0661	8.4878	5.8455	6.0661	6.3663	5.6439	5.7814	5.8202	5.8826	5.9542	5.9887	6.0875	5.8948	5.7944	8.7764	5.5546	7.4594	6.2384	6.0768	6.0224	6.1799	6.0444	5.7279	6.2574	5.8948	6.0444	7.0168	6.1699	6.4094	5.8704	6.1898	5.9658	5.9887
10	7	25|26	CRYBA2	P53672	JHU13332.B10C7R26	14.2793	6.0112	6.0334	6.0334	5.8704	5.8455	5.9425	5.7279	5.9887	5.9542	5.8202	5.9307	6.0224	6.098	6	7.4919	6.3399	6.0768	6.0553	6.3399	6.1085	6.1898	6.1898	5.858	5.7142	5.7944	5.7549	5.7549	6.4009	5.7004	6.3487	5.7004	5.585	5.7944	6.9484	6.0553	5.9658	5.7682	6.9009	5.9425	8.2336	5.7415	6.0112	6.1799	5.8202	5.858	5.9189	5.8202	5.9069	5.9425	6.1396	5.8202	5.6582	8.8106	5.7549	7.2432	6.0444	6.0553	6	6.1396	5.9425	5.6294	6.1898	5.8455	6	6.8517	6.2384	6.1898	5.7814	6.1189	5.8329	6.0553
10	8	25|26	EFNB2	P52799	JHU13138.B10C8R26	12.0014	6.098	6.6073	6.0768	5.9425	6.2854	5.858	5.8329	6.1085	6.0444	5.8329	5.9189	6.0553	6.1599	6.4512	6.3923	7.0168	5.6439	5.9773	7.1799	6.1189	6.2854	5.9773	5.8455	5.6147	6.0444	5.6724	5.7004	6.0875	5.7004	6.2761	5.5392	5.6582	5.6582	8.5736	6.1085	5.9307	5.8455	8.4367	6.4094	8.3576	5.5999	6.2574	6.6294	5.6294	5.8704	5.8455	5.9307	6.0112	5.8948	6.098	5.8329	5.6865	9.1459	5.7415	8.0251	6.2288	5.8704	6.0334	6.2668	6.4676	5.6865	7.2946	6.1997	6.1085	7.6036	6.1699	6.6073	6.0112	6.6724	6.0875	6.4757
10	9	25|26	CDYL2	Q8N8U2	JHU13125.B10C9R26	9.9651	6.1898	5.8948	5.8202	5.9542	5.7549	5.7682	5.7682	6.1699	6.0112	5.9542	6.0444	5.9887	5.9189	5.9887	6.3309	6.1497	5.8202	5.9189	6.1699	6.0661	6.1599	5.7279	5.5392	5.7549	5.9189	5.6724	5.7279	6.1085	5.6724	6.2479	5.6582	5.4919	5.7549	6.5774	6.0768	5.7549	5.7279	6.7944	5.8948	8.4757	5.7549	5.9425	5.9189	5.8202	5.6439	5.7549	5.8704	5.6439	5.8074	5.8704	5.8455	5.7004	8.207	5.3219	6.8074	5.9542	5.9425	5.9425	6.1293	5.9773	5.6147	6	6.0112	5.9773	6.9248	6.0224	5.9773	5.7415	5.8329	5.8704	6.0768
10	10	25|26	MPZ	P25189-2	JHU13356.B10C10R26	10.6546	6.0553	5.8202	5.8202	5.8948	5.8202	5.6582	5.6865	6.098	5.9189	5.9658	5.9887	5.9542	6.0553	6.0112	6.1497	5.9887	6.0112	5.9069	6.0334	5.9887	6.0112	5.8074	5.6724	5.7279	5.8329	5.5999	5.7944	6.0224	5.6147	5.9307	5.5392	5.3923	5.9189	6.4512	5.9658	5.7415	5.6439	6.5622	5.6439	8.0056	5.7682	5.9887	6	5.5078	5.7814	5.7549	5.8455	5.5999	5.8329	5.9773	5.6439	5.6294	7.8009	5.3219	6.4838	5.9542	5.9542	5.8948	6.0112	6.0112	5.7549	5.9189	5.7279	5.858	6.5546	6.0768	5.8455	5.7142	6.0334	5.7279	6
10	11	25|26	HS3ST3A1	Q9Y663	JHU13240.B10C11R26	10.7863	6.098	6.0112	5.8455	5.858	6.0112	5.7142	5.7279	6.1293	5.9425	5.9069	5.8826	5.9425	6.0112	6.0661	5.9887	6.1189	5.8948	6.0224	6.1699	6.0224	6.1997	5.7682	5.6865	5.7549	5.7814	5.7682	5.8329	6.1396	5.7814	6.1396	5.7415	5.6724	5.7142	6.9658	6.0112	5.9425	5.9307	6.5999	5.9307	8.0954	5.858	6.1293	6.2095	5.6865	5.7004	5.7415	5.7004	5.7004	5.9425	6	5.8074	5.585	8.0821	5.4094	7.0224	5.9542	5.9425	6.1293	6.0334	6.0112	5.5546	6.1293	5.7814	6.0334	7.1497	6.1799	6.098	5.7944	6.1699	5.8202	6.0224
10	13	25|26	UBQLNL	Q8IYU4	JHU13392.B10C13R26	9.3332	5.9307	5.8455	5.9307	5.8948	5.9307	5.8074	5.7814	6.2574	5.7415	5.9307	5.9307	5.9887	6.1293	5.9773	6.098	6.1799	5.8948	5.9773	5.9658	5.8826	6.0553	5.6439	5.7279	5.4429	5.8948	5.6294	5.7415	6.1189	5.5392	5.8455	5.6147	5.4429	5.7004	6.3576	6.0661	5.6582	5.8329	6.2946	5.7279	8.1059	5.7682	5.7944	5.9189	5.4919	5.7142	5.6294	5.9069	5.6582	5.7004	5.9887	5.9307	5.7415	7.817	5.6439	6.5622	5.8455	5.9887	6.0875	6.0768	5.8704	5.8074	5.8329	5.7415	5.7944	6.6439	5.9773	5.9887	5.8455	5.7279	5.6724	5.8455
10	14	25|26	ZCCHC2	Q9BRD4	JHU13207.B10C14R26	13.8186	6.1799	6.2192	6.375	6.0875	6.3837	6.1699	5.7814	6.3663	6.1497	6.2574	6.2384	6.3399	6.3663	6.2668	6.6147	6.7682	6	6.4094	6.5392	7.4878	6.5157	6.3399	6	5.6147	6.0875	5.8455	6.2095	6.4676	6.0334	6.5078	5.9307	5.8455	6	7.858	6.4594	6.1799	6.0875	7.8857	6.8765	8.3015	6.0334	6.1497	6.7004	5.9773	6.1699	6.2384	6.1293	5.9307	6.3663	6.5392	6.2288	6.2192	9.2467	6.1699	8.2216	6.3309	6.4094	6.3129	6.4346	6.4346	6.1293	6.6865	6.585	6.4179	7.3399	6.3487	6.7211	6.1497	6.7616	6.2384	6.5392
10	15	25|26	PDF	Q9HBH1	JHU13086.B10C15R26	14.2641	6.0875	6.8948	6.3309	6.0875	6.4512	6.1699	5.8329	6.1898	6.098	6.1699	6.2288	6.2192	6.3129	6.7549	7.0661	7.2527	6.0334	6.2854	7.633	6.2761	6.8887	6.6221	5.8455	5.9542	6.0334	5.7944	6.1396	6.6865	5.8455	6.9189	5.9658	5.9773	5.7944	9.0458	6.4263	6.2095	5.9887	9.0768	7.2336	9.0458	6.3219	6.7482	7.0661	5.9069	6.1497	5.9658	6.1085	6.4346	6.0444	6.4998	6.1699	6.3038	9.7657	5.9542	9.0348	6.7549	6.1189	6.3399	6.7549	6.7879	6.2761	7.7515	6.5999	6.4429	8.1624	6.2479	7.1997	6.375	6.8455	6.3923	6.8948
10	16	25|26	SEMA3F	Q13275	JHU13286.B10C16R26	11.4522	6.0112	6.2761	6.1293	5.7004	6.0444	6.0661	5.6724	6.098	5.9773	5.7549	6.0444	6	6.2095	6.1599	6.5078	6.5314	5.9542	5.9773	6.585	6.0768	6.4346	5.8948	5.6582	5.8202	5.7944	5.5699	5.9887	6.3038	5.585	6.1497	5.6724	5.6147	5.6865	7.683	6.1189	5.9189	5.8704	7.5622	6.7074	8.8517	5.8948	6.2946	6.2192	5.9189	5.7549	5.7944	5.8826	5.8704	5.7682	6.1898	6.0224	5.7549	8.9218	5.6865	7.4094	6.2854	6.0334	6.1189	6.1599	5.9425	5.8455	6.7549	5.9307	6.1396	7.0607	6.0334	6.6795	5.8826	6.3923	6.0875	6.4919
10	17	25|26	MAP2K5	Q13163	JHU13162.B10C17R26	12.2877	5.9307	5.9425	5.9069	5.6865	6.0553	5.7814	5.5999	6.1497	5.8455	5.7682	6.1699	5.8826	6.1189	6.1497	6.3576	6.1997	5.7814	5.7682	6.2574	6.1497	6.1085	5.8704	5.6724	5.6582	5.7549	5.6582	5.9425	6.2574	5.6582	6.0334	5.6294	5.6147	5.6582	7.2808	5.9773	5.7279	5.7814	7.0553	6.1699	8.9381	5.7004	5.9425	6.0661	5.7415	5.8826	5.7142	5.8074	5.4757	5.8202	6.1497	5.8455	5.7142	8.69	5.5699	7.1189	6.0224	6.0661	5.9069	6.2668	5.7944	5.8704	6.1497	5.8826	6.1898	6.9887	6.098	6.1293	5.8074	5.9189	5.858	5.9542
10	18	25|26	RBBP5	Q15291-2	JHU13371.B10C18R26	14.8614	6.0444	5.9658	6.0112	5.8826	8.4325	6.0875	5.7415	5.858	6.1599	6.0224	6.1799	6.0224	5.9887	6.2288	6.4594	6.5078	5.858	6.2288	6.0553	6.2761	7.3923	6.0224	6.0112	5.9887	6.0553	5.9542	5.9069	6.2192	8.2691	6.375	5.5699	7.1033	5.7549	6.8887	6.7748	6.6073	6.2288	6.5925	6.2192	8.9844	5.6582	6.0661	7.0279	5.8826	6.0444	6.1189	6.1599	6.2095	5.9189	6.4346	5.8704	5.7142	9.5831	5.6865	6.9773	7.3264	6.8887	5.9773	6.1997	8.0028	5.8948	5.8455	5.9307	6	6.3399	5.9773	5.8948	6	6.0553	6.0444	6.2192
10	19	25|26	NAA40	Q86UY6	JHU13262.B10C19R26	14.4274	6.1189	6.2192	6.1997	6.0875	6.3576	6.1599	5.8826	6.1189	6.098	6.0334	6.3309	6.1997	6.1599	6.3663	6.9425	6.6073	5.7682	6.1189	6.5392	6.2946	6.4094	6.4998	5.858	5.7415	6.1293	5.9658	5.9542	6.4998	5.7279	6.7074	5.8826	5.7814	5.7682	7.5353	6.1997	6.0553	6.098	7.2479	6.1599	9.3498	5.9307	6.1699	6.2946	6.9189	6.1599	6.1396	6.0224	5.9189	5.9887	6.4429	6.0334	5.8455	9.3663	5.8948	7.4346	6.3576	6.1898	6.0334	6.4919	6.1997	6	6.4429	6.1799	6.1497	7.1189	6.4094	6.4676	5.9887	6.2288	5.9887	6.098
10	20	25|26	MPZL1	NA	JHU13075.B10C20R26	12.2046	6.0224	5.9773	6.1497	5.8948	6.0334	5.9887	5.6865	6.1396	5.6582	5.7682	6.1599	5.9542	5.8948	6.0334	6.3576	6.6795	6.0224	6.0444	6.2288	6.1699	6.1396	6	5.6865	5.5392	5.7814	5.6865	5.7682	6.2192	5.7549	6.0112	5.5236	5.5999	5.7682	7.1599	6	5.9069	5.9773	7.3219	5.9307	8.7977	5.8704	6.0661	5.9307	5.8329	5.8202	5.7814	5.7415	5.8329	5.9773	6.0875	5.9658	5.8074	8.3443	5.585	7.5584	6	5.7142	5.9887	6.1085	6.0875	5.8202	6.3576	5.9887	5.9425	6.9425	6.0553	6.098	5.7682	6.0553	5.8074	6.0661
10	22	25|26	INF2	Q27J81-3	JHU13119.B10C22R26	13.4384	6.0334	6.1497	5.9773	5.9189	5.9425	6.0553	5.585	6.2668	6.0444	6	6.0553	6.0334	6.1085	6.2288	6.2668	6.5546	5.9189	6.0661	6.5314	6.2095	6.1699	6.0768	5.6865	5.6439	5.8826	5.5999	5.8329	6.4346	5.7682	6.2574	5.4919	5.5546	5.8074	7.858	6.1189	6	5.8948	7.6546	6.1997	8.7415	5.9425	6.1699	6.4094	5.8329	5.7682	5.8948	5.7814	6	5.7549	5.9887	6	5.7142	8.7465	5.6294	7.5962	6.2668	6.0112	6.1599	6.2668	6.1497	5.7279	6.4757	5.9887	6.2479	7.0821	6.1396	6.0768	5.7682	6.1799	6.0444	6.1599
10	23	25|26	CD8A	Q8TAW8	JHU13034.B10C23R26	6.9542	6.0553	5.8202	6.0334	5.9189	5.7682	6.0553	5.5699	6.098	5.7549	5.7814	5.9189	5.8826	6.0334	5.8202	5.8704	5.858	5.9542	5.7944	5.8455	5.7814	5.9542	5.858	5.7415	5.5392	5.8202	5.6582	5.7682	6.2574	5.8704	5.8329	5.6294	5.3576	5.6865	5.5546	6.0553	5.7142	5.7142	6.0553	5.7142	9.1357	5.858	5.8329	6	5.7142	5.8202	5.7814	5.9069	5.4094	5.585	5.7814	5.8329	5.5236	7.0607	5.5392	5.7814	5.8948	5.9307	6.0875	5.9425	5.8455	5.6582	5.7415	5.6147	5.9658	6.3923	6.0661	5.8948	5.7944	6.0334	5.7279	5.6724
10	24	25|26	HSPC047	Q8IV37	JHU13241.B10C24R26	14.7953	5.9069	5.9887	6.0875	5.9773	5.8948	6.0553	5.7549	6.2384	5.8826	5.858	6.0444	6.1189	6.1085	6.1189	6.1085	6.1396	5.858	6.098	6.1599	5.8455	6.1997	6.2384	5.7279	5.7279	5.9189	5.6147	5.7142	6.2668	5.8455	6	5.6294	5.4429	5.8329	7.1085	6.0661	5.6865	5.7549	6.8009	6.1396	8.8719	5.8948	5.858	6.1599	5.7814	5.7944	5.7944	5.7549	5.8948	5.6439	5.9887	5.7944	5.5999	8.7682	5.6439	7.1189	6.0224	6.0768	6.2192	6.1396	5.8704	5.5392	6.0875	5.7415	6.0112	6.5622	5.9773	5.9773	5.8704	5.9542	5.8704	5.9307
10	25	25|26	PPP1R12B	O60237-2	JHU13275.B10C25R26	15.1076	6.1699	6.1396	6.1293	6.0553	6.3837	6.5999	5.7142	6.2946	5.9887	6.0875	6.2761	6.3576	6.2946	6.3923	6.5546	6.7549	5.9658	6.7415	6.4919	7.4051	6.585	10.1731	6.1699	6.0553	6.1189	6.1997	6.1497	6.4998	5.8074	6.4263	5.8074	5.7682	5.9542	7.4594	6.4429	6.2192	5.8826	7.2095	6.858	8.0084	6.4838	7.1293	6.4179	6.0224	6.0444	6.1898	6.1189	7.1344	6.0553	7.1649	5.9658	6.1085	10.0841	5.8074	7.3487	6.1396	6.3837	6.3923	7.0444	6.3219	6.1293	7.0875	6.0224	6.3837	6.9307	6.1898	6.4429	6.9425	6.4429	6.1189	6.2761
10	26	25|26	BIRC2	Q13490	JHU13020.B10C26R26	13.1539	6.1085	6.6724	6.2854	6.0768	6.6073	5.9658	5.7142	6.2761	6.0224	6.1396	6.0768	6.2384	6.1497	6.7814	7.2143	7.1997	5.6582	6.2384	7.6724	6.2192	6.8265	6.2384	5.9069	5.8948	5.9887	5.6582	5.9425	6.4998	5.7415	6.4757	5.7814	5.7142	5.8948	9.1636	6.1799	5.9542	5.9773	8.6618	7.6366	8.9498	6.0444	7.1396	7.6257	5.9069	5.7549	5.8074	5.9307	6.5236	6.0444	6.375	5.8948	5.9542	9.5324	5.7142	8.5943	6.8329	6.1497	6	6.4512	6.9773	5.8329	7.697	6.3837	6.2384	7.69	6.3399	7.4959	6.4009	7.0444	6.5157	7.5353
10	27	25|26	ITGB8	Q9BUG9	JHU13154.B10C27R26	10.2621	5.9887	5.9773	5.9307	5.8704	5.7549	5.8704	5.6147	6.2192	5.9425	6.0444	6.0444	5.9658	6.1189	6.1085	6.0334	6.1293	5.9425	5.8074	6.0768	6.1085	5.9425	5.8704	5.6582	5.6147	5.858	5.4757	5.7142	6.1396	5.6294	5.7682	5.4594	5.5236	5.8455	6.6935	5.8826	5.8202	5.7415	6.8202	5.7549	7.8455	5.8455	5.9658	5.8948	5.8202	5.7549	5.8948	5.7004	5.6294	5.8329	5.9542	5.8202	5.6147	8.1548	5.3923	6.8265	5.9307	6.1293	6.0224	5.8329	5.8826	5.6865	6.0768	5.7682	6.0661	6.5157	5.9542	5.7682	6.0112	6.0224	5.8704	5.9542
10	28	25|26	BAHD1	Q8TBE0	JHU13314.B10C28R26	10.3723	5.8704	5.7944	5.9425	5.9307	5.858	5.9425	5.5392	6	5.8948	5.7142	6.2095	5.9425	6.0768	5.7944	5.9658	6.4346	5.8826	5.9069	6	6.0224	5.9658	5.6582	5.6724	5.5999	5.7814	5.4919	5.6439	6.2095	5.6582	5.8455	5.5546	5.585	5.7142	6.5774	6.2095	5.7004	5.7279	6.3923	5.858	8.2264	5.8704	5.8455	5.858	5.8202	5.7682	5.7682	5.7142	5.7415	5.8074	6.2288	5.7549	5.5392	7.9915	5.6865	6.6073	5.9887	6.2384	6.0334	6.0875	5.8074	5.4919	5.858	5.7415	5.9542	6.4179	5.9542	5.8826	5.7415	5.8704	5.6439	5.9069
10	29	25|26	TRIM14	Q14142	JHU13205.B10C29R26	12.6137	5.9542	6.0444	5.9658	5.9542	6.1189	6.0768	5.7682	6.1396	5.9773	6.0112	6.0224	5.9773	6.1085	6.1898	6.375	6.4346	5.858	5.8948	6.4838	6.0875	6.2574	5.8329	5.8455	5.8074	5.7415	5.5999	5.7279	6.1497	5.7814	5.9069	5.6294	5.6724	5.8074	7.4757	6.1293	5.7814	5.6582	7.585	6.2288	8.3421	5.8202	6.0444	6.2479	5.7944	5.8074	5.7415	6.0444	5.8826	5.7549	6.2384	5.8074	5.7279	8.8329	5.8074	7.5812	6.1497	6.1799	6.1898	6.2192	6.1699	5.8329	6.3487	6.0112	6.0334	6.8392	6.1085	6.2946	5.9069	6.1293	5.858	6.0768
10	31	25|26	NPHS2	Q9NP85-2	JHU13361.B10C31R26	11.5075	6.1699	5.9425	5.8826	5.9307	5.7682	5.9069	5.7415	6.1189	5.7415	5.8329	5.8948	5.8826	6.1189	6.1189	6.1799	6.0661	5.8826	5.9189	6.1699	6	6.1085	5.8455	5.7549	5.5699	5.7279	5.5392	5.8074	6.3038	5.7279	5.8826	6.1799	5.5546	5.6724	6.4757	5.8704	5.7549	5.7549	6.4919	5.9189	8.611	5.8826	5.8948	6.1293	5.7142	5.8826	5.7004	5.6439	5.6439	5.7682	6.098	5.9425	5.6582	8.5038	5.5699	7.0821	5.7814	6.1599	6.0224	6.0112	5.9542	5.6865	6.1396	5.9658	5.9189	6.6724	5.8455	6.0112	5.9307	5.9425	5.7549	6
10	32	25|26	H2AX	P16104	JHU13146.B10C32R26	11.7394	5.9773	5.9189	5.8704	5.8074	5.9887	5.9069	5.7004	6.2479	5.9773	5.9069	6	5.9887	6.0444	6.1085	6.1396	6.0661	5.9069	5.9425	6.1799	5.9425	6.1599	5.5999	5.6147	5.6439	5.8074	5.6147	5.7549	6.1898	5.6582	5.8826	5.5699	5.6147	5.7004	6.7211	6.0875	5.5999	5.8074	6.6511	5.858	8.7599	5.8074	5.9307	5.9773	5.7279	5.7142	5.7004	5.7944	5.5999	5.7682	6.0875	5.9542	5.5078	8.6812	5.5546	6.8517	5.8948	6	6.0553	6	6.0224	5.8329	6.1799	5.7814	6.0112	6.7004	5.9658	5.8329	5.9069	6.0444	5.7549	5.858
10	1	27|28	ADD1	P35611-4	JHU13212.B10C1R28	14.897	6.1599	6.1599	6.5699	6.0112	6.1293	6.2479	5.9307	6.2854	5.8948	6.4346	6.1997	6.1799	6.2574	6.7211	7.1396	9.6046	5.9542	6.9189	6.5774	7.2336	6.8517	6.5469	6.1189	7.4553	6.0768	5.7944	6.2288	6.5469	5.9425	6.6294	6.375	6.0112	5.858	7.7211	7.5236	6.375	6.0444	7.4635	6.4346	9.1007	6.7748	6.4179	6.5392	5.9069	6.0553	6.3038	6.8887	6.0553	6.2384	6.7211	6.1997	6.3487	8.7698	6.098	7.5962	6.2761	6.1997	6.0875	6.4594	6.6511	6.6294	6.5622	6.3837	6.2574	6.9248	6.3837	6.9189	6.3309	6.8517	6.3309	6.7482
10	2	27|28	H2AZ2	Q71UI9-3	JHU13057.B10C2R28	14.7845	6.1599	6.2854	6.1898	6.098	6.4757	6.1799	5.8455	6.2288	6	6.0224	6.2854	6.1599	6.1599	6.4429	6.7814	6.8642	5.9658	6.4009	6.8765	6.4346	6.4179	6.4998	6.1189	6.0553	6.9887	5.8826	6.5078	6.7944	5.8704	6.4263	6.2854	5.7944	5.858	8.0634	6.0875	6.1497	6.0875	7.4221	6.5699	9.0471	6.1189	6.3663	6.7549	5.6724	6.0334	6.0112	6.0224	6.2761	5.9307	6.3129	6.1497	5.7814	9.3332	5.9307	7.96	6.2479	6.0661	6.0875	6.1396	6.2288	6.0224	6.7347	6.3576	6.3663	7.2288	6.2761	6.8202	6.8138	6.4179	6.1699	6.6147
10	3	27|28	GXYLT1	Q4G148-2	JHU13054.B10C3R28	12.6858	5.9425	6.4009	6.2192	5.7682	6.3663	6.3219	5.8202	6.2854	5.9773	5.9425	6.1898	6.1293	6.1189	6.4757	6.6073	7.1497	5.9887	6.2095	7.2479	6.1997	6.6511	6.2095	5.7279	5.6865	5.9542	5.7004	5.8202	6.4346	5.7004	6.9773	6	5.6294	5.8074	8.5736	6.2288	6.098	6	8.4388	7.2621	9.5018	5.8826	6.6439	7.4221	5.6724	5.8826	5.9658	5.858	6.0553	5.9773	6.2095	5.9887	5.6582	8.8313	5.5999	8.1548	6.4676	6.1293	6.0112	6.1799	6.8202	6.1085	7.0661	6.1396	6.1997	7.5999	6.1497	7.2992	6.2095	6.7616	6.2288	7.3837
10	4	27|28	PTGER1	P34995	JHU13279.B10C4R28	9.9114	5.9773	5.8074	5.9887	5.9069	5.8329	5.8455	5.5546	6.1396	6.0224	5.9069	5.7944	5.9887	5.7279	6.2192	5.9307	6.0112	5.8455	5.7549	6.1189	5.8826	6.0334	5.7415	5.7142	5.6439	5.7814	5.585	5.6294	6.2095	5.7415	5.9658	5.6294	5.7142	5.5392	6.7279	6.1497	5.8074	5.6865	6.6147	5.8704	8.7632	5.7549	5.8826	6	5.5546	5.7549	5.8329	5.7279	5.585	5.8826	6	5.9887	5.5392	7.8765	5.7279	6.7347	5.9658	6.0224	5.9658	6.0875	6.0444	5.7944	5.9658	5.8826	5.858	6.7814	6.0768	5.9069	5.8826	6.2192	5.8704	6.0224
10	5	27|28	SCGB2A2	Q13296	JHU13093.B10C5R28	14.8442	6.2288	6.1396	6.2384	6.0224	6.3487	6.0112	5.6294	6.3038	6.1396	6.1396	6.2946	6.2946	6.3129	6.5469	6.4998	6.4594	5.9887	6.3309	6.6073	6.3487	6.5622	6.7004	5.9069	6.585	6.0768	5.8948	5.9069	6.4263	5.9542	6.5622	5.9887	5.7549	5.858	7.4594	6.3399	6.1497	6.098	7.3966	6.3576	8.9901	6	6.1799	6.6724	5.9658	5.9189	6.2095	6.1799	6.0661	5.9887	6.4429	6.1085	5.9189	9.4778	6.2095	7.6653	6.4676	6.1699	6.1599	6.2668	6.3129	6.0553	6.4998	6.4676	6.4094	6.9307	6.5469	6.4094	7.224	6.3923	6.1085	6.4429
10	6	27|28	ARID3B	Q8IVW6	JHU13215.B10C6R28	13.2001	5.9307	6.1599	6.1497	5.7944	6.2095	6.0112	5.6294	6.1396	6.1085	6.0112	6.2288	6.1085	6.1497	6.5546	6.4838	6.4512	5.8074	6.2668	6.6865	6.0661	6.4179	6.0661	5.6582	5.8202	6.0224	5.5699	5.9189	6.4009	5.7279	6.4676	5.8948	5.6724	5.8202	7.6865	6.2761	5.8704	5.7549	7.7177	6.3038	8.4676	5.7142	6.4263	6.3129	5.7682	5.8074	5.8329	5.9887	7.5546	5.9425	6.2668	5.858	5.8948	9.255	5.8704	7.8392	6.3663	6.0875	6.0444	6.2384	6.4838	6.0112	6.7549	6.375	6.2479	7.2946	6.2574	6.5622	6.2095	6.3129	6.0334	6.2668
10	7	27|28	ZNF567	Q8N184-1	JHU13399.B10C7R28	9.8865	5.858	5.7549	5.9542	5.858	5.7814	5.858	5.7142	6.0444	5.8202	5.9542	6.0334	5.9069	6	5.9189	6.0875	6.3399	5.7682	5.8202	5.8948	6.0224	5.9069	5.6582	5.6439	5.5546	5.7682	5.5392	5.7142	6.1189	5.7279	5.7549	5.5392	5.5546	5.5546	6.1189	6	5.7549	5.5546	6.3309	5.8329	8.2479	5.5999	5.7682	6.0112	5.5546	5.8704	5.8455	5.858	5.5236	5.7814	6.0553	5.9887	5.6147	8.1241	5.7944	6.5157	5.7682	5.9189	5.8329	6.0768	5.8202	5.6439	5.7682	5.7415	5.9425	6.3487	6.0553	5.7004	5.7944	5.9773	5.8455	5.8704
10	8	27|28	HLA-A	I3ZN79	JHU13147.B10C8R28	13.0425	5.8948	6.1396	6.2095	5.858	6.1396	6.0334	5.8826	6.0875	6.0768	6.0768	6.1497	6.1085	6.0875	6.1293	6.2854	6.7616	5.8202	5.9773	6.6724	6.0553	6.2192	6.0334	5.8202	5.8826	6.0334	5.6582	5.8704	6.2574	5.6147	6.2668	5.8329	5.7142	5.7814	8.0028	6.0334	5.9887	5.9189	7.9129	6.4009	8.5565	5.7944	6.1898	6.8517	5.6865	5.8074	6.0112	5.7944	5.8826	5.9307	6.2288	5.7944	5.7682	8.7944	5.9069	7.6653	6.2192	6.1396	5.9542	6.2288	6.2574	5.8826	6.4838	6.1799	6.2946	7.2336	6.2574	6.7616	5.9887	6.2854	5.9887	6.7616
10	9	27|28	NMB	P08949	JHU13174.B10C9R28	11.2067	5.8704	5.9425	6.0334	5.8202	5.858	5.8948	5.6582	6.1189	5.8074	5.9425	5.9887	5.8329	6.0875	6.0768	6.0661	6.0875	5.8704	5.9773	6.0224	6.1085	6.0661	5.6294	5.6294	5.6294	5.8826	5.4429	5.7004	6.2095	5.4757	5.8704	5.5699	5.6147	5.7142	6.983	5.8948	5.7682	5.7142	6.5622	5.9069	8.4574	5.8074	5.9189	6.1189	5.6294	5.6724	5.7142	5.7814	5.6294	5.6724	6.1189	5.8074	5.5999	8.1215	5.6147	6.9069	5.7549	6.0112	5.9425	6.2574	5.9425	5.858	5.9887	5.7682	5.9773	6.6439	6.1699	5.9307	5.8202	5.8704	5.8455	5.9887
10	10	27|28	RUBCN	Q8N4U6	JHU13348.B10C10R28	12.1995	5.9887	5.8704	5.8074	5.9425	5.9542	5.9773	5.7549	6.1799	5.9069	5.8704	5.9658	5.9658	6.0553	6.2384	6.098	6.5622	5.8704	5.9887	6.4263	6.1898	6.2479	5.9773	5.6724	5.8826	5.9542	5.7142	5.8455	6.2761	5.6582	5.8704	5.6724	5.6582	5.6294	7.7846	6.0661	5.7944	5.9069	7.4594	7.0279	8.2384	5.9658	5.9189	6.2384	5.7415	5.858	5.8704	5.8202	5.8074	5.7814	6.1396	5.7814	5.5699	8.6987	5.4757	7.4221	6	5.9307	6.098	6.1699	5.9069	5.7682	6.1699	5.8826	6	7.1447	6.0334	6.0224	5.8202	6.2095	5.7004	6.1293
10	11	27|28	PLGLB2	Q02325	JHU13273.B10C11R28	13.3389	5.9887	6.1189	6.0768	5.8074	6.0553	5.9425	5.7814	6.2574	5.8074	5.7944	6.0553	5.9887	5.9425	6.1898	6.2192	6.3487	5.9069	6.1085	6.3399	6.098	6.3219	5.9658	5.7415	5.6724	5.6439	5.7549	5.8826	6.375	5.4919	5.9773	5.7682	5.7004	5.6724	7.69	6	5.9658	5.858	7.3923	6.0875	8.7977	5.8455	6	6.2095	5.5546	5.7682	5.7279	5.9425	5.8704	5.9542	6.0444	5.9069	5.6294	8.4429	5.6865	7.7142	5.8704	5.9658	6.0334	6.0444	6.1189	5.9069	6.4919	6.0875	6.2479	7.1749	6.0875	6.2761	5.8704	5.7415	5.7944	6.0224
10	12	27|28	INE1	NA	JHU13060.B10C12R28	11.9869	6.0334	6.3219	5.9887	5.9425	5.8948	5.8704	5.7142	6.1189	5.9887	5.8704	6.0768	6.1699	6.0334	6.2668	6.4346	6.4998	5.6724	6.2288	6.5469	6.098	6.4594	5.9773	5.8202	5.6294	5.7549	5.7142	5.8826	6.2668	5.6294	6.1293	5.7682	5.6439	5.6582	7.676	5.9887	5.7549	5.9425	7.6257	6.8887	8.8994	5.9425	6.4998	7.1948	5.8202	5.9658	5.8329	5.9425	5.9069	5.8455	6.3129	5.9069	5.7004	8.7814	5.7004	7.6366	6.1599	6.0112	6.0112	5.9542	6.4838	5.7004	6.4838	5.9773	5.9189	7.2143	6.2288	6.8329	5.9189	6.3663	6.1293	7.2336
10	13	27|28	ANAPC2	Q9UJX6	JHU13310.B10C13R28	13.5065	6.0661	6.2761	6.0224	5.858	6.1599	5.9542	5.7004	6.1997	6.0112	5.9773	6.1997	6.1898	5.9189	6.1699	7.633	6.3923	6.0768	6.1497	6.375	6.1293	6.5157	6.0661	5.8202	5.8948	6.0444	5.858	5.9773	6.5314	5.7682	6.1293	5.8202	5.6582	5.8948	7.5925	6.0768	5.8826	5.9658	7.4798	7.6724	8.7846	5.8455	6.1898	6.3663	5.7682	5.8948	5.8455	6.098	5.8704	5.9425	6.2192	5.9542	5.8704	9.0593	5.858	7.6147	6.1799	6.0875	6.2192	6.1085	6.4838	5.9189	6.6582	6.1085	6.2668	7.0498	6.3038	6.6147	6.0112	6.4263	5.9542	6.4179
10	14	27|28	EPHX2	P34913	JHU13140.B10C14R28	13.9077	5.9887	6.1699	6.0224	5.7549	6.1293	5.8202	5.6147	6.1898	6.1997	5.9307	6.1189	6.1085	5.8202	6.0661	6.1898	6.4263	5.9773	6.0444	6.4838	6.0553	6.2946	6.0112	5.858	5.8202	5.9887	5.7279	5.9307	6.4094	5.8202	6.2668	5.7682	5.6865	5.4919	7.6865	6.2095	5.9542	5.7682	7.3174	6.0553	8.6865	5.8329	6.0224	6.2479	5.6582	5.7814	6	6.1396	5.8948	5.9887	6.4757	5.8704	5.5546	8.7549	5.7415	7.4136	6.0444	5.8826	6.1396	6.2479	6.1189	6	6.3487	5.9189	6.2192	6.8826	5.9307	6.3663	5.8704	6.1085	5.7814	6.1085
10	15	27|28	WT1-AS	Q06250	JHU13109.B10C15R28	12.0327	6	6	6.098	5.8704	5.9425	5.9542	5.6294	5.9425	5.8704	5.7944	6.0224	6.0112	5.9069	5.9425	6.1898	6.0224	5.8329	6.1293	6.0112	6.0112	6.2946	5.8948	5.7549	5.6865	5.9887	5.7814	5.6724	6.1997	5.7004	6.0553	5.7279	5.5546	5.6865	7	5.9658	5.8455	5.858	6.8826	5.8948	8.5157	5.7549	6.0334	6.1189	5.7682	5.9307	5.8074	5.9542	5.7142	5.7682	6.1799	5.8826	5.6865	8.0715	5.6582	7.0607	5.9773	6	5.8329	6.3129	5.7682	5.9307	6.1293	5.8826	5.9658	6.6147	5.9773	6.1293	5.8455	6.0224	5.8202	5.9069
10	16	27|28	MYEF2	Q9P2K5-4	JHU13261.B10C16R28	10.3592	5.8948	5.7142	6.0334	5.7004	5.8948	5.8202	5.6865	5.9542	5.9307	5.6147	5.9887	5.9658	5.7682	6	6.2384	6.1699	5.7549	6.0334	6.0553	6.098	6.1599	5.8074	5.7142	5.5392	5.8455	5.6582	5.6439	6.0875	5.6439	5.9542	5.6439	5.6147	5.7279	6.7682	5.9658	5.6439	5.8074	6.6294	5.9887	8.2216	5.6582	5.8704	5.9425	5.7944	5.7004	5.7415	5.8329	5.6724	5.7279	6.0875	5.6294	5.7682	8.1241	5.5699	6.8826	5.8202	6.0112	6.0224	6.1699	5.7682	5.8455	6.1396	5.7004	5.9189	6.7074	6.0768	5.9069	5.7004	5.8074	5.7944	5.9425
10	17	27|28	TRADD	Q15628	JHU13204.B10C17R28	12.1743	6.0112	6.1898	6.1599	5.8202	6.1497	5.9658	5.5078	6.1396	6.1396	5.7279	5.8826	5.9773	6.0875	6.3309	6.5622	6.5546	5.7944	6.2095	6.8642	6.1293	6.3038	6.1898	5.7682	6.0112	6.0661	5.5999	5.7549	6.3309	5.7549	6.4179	5.7682	5.7279	5.6582	8.2479	6.1293	5.9425	5.8074	7.8826	6.0875	8.9396	5.7944	6.2095	6.3399	5.6439	5.6439	5.7944	5.8826	6.0553	5.7004	6.1293	5.8704	5.7415	9.4273	5.7279	8.1189	6.3487	6.1293	6.1085	6.3837	6.3487	5.9773	6.8202	6.1085	6.1599	7.7142	6.2668	6.7616	5.9887	6.4429	5.9773	6.3309
10	18	27|28	INO80C	K7EIY8	JHU13320.B10C18R28	9.1774	5.8202	5.7279	5.8329	5.8329	6.0444	5.7549	5.6294	5.8329	5.8826	5.9069	6.0224	5.9307	5.9887	5.9189	6.0875	5.858	5.7944	5.7682	6.0224	5.9658	6.0553	5.6147	5.7682	5.585	5.858	5.5392	5.7142	5.9887	5.6439	5.9189	5.6147	5.5546	5.6724	6.2095	5.9773	5.6724	5.7279	6.2192	5.8948	8.375	5.4919	6	6.0224	5.6724	5.6724	5.8202	5.8329	5.6865	5.7004	5.9542	5.9307	5.4429	8.014	5.6865	6.1189	5.9069	5.9542	5.9773	6.0553	5.9189	5.7142	5.6724	5.7944	5.9658	6.3129	6.0768	5.7004	5.5699	5.9425	5.5699	5.7814
10	19	27|28	ZSCAN2	Q7Z7L9-3	JHU13306.B10C19R28	11.5177	6.0224	5.9069	5.8704	5.7549	5.8826	5.858	5.6865	6.098	5.7004	5.9307	6	5.6724	5.9425	5.8329	6.0661	6.0112	5.9425	5.8704	6.1085	6.0661	6.0768	5.8202	5.6439	5.6865	5.6865	5.7004	5.7682	6.2668	5.6724	6.1085	5.5392	5.6147	5.6724	6.8455	6.1085	5.858	5.8329	6.6511	5.9425	9.0539	5.8455	5.9189	6.2668	5.5699	5.9307	5.7944	5.6865	5.6865	5.7279	5.9542	5.9307	5.6582	7.9744	5.6439	6.6795	6	5.9887	5.9307	5.9658	5.8948	5.8704	5.8074	6.0112	5.8948	6.6073	6.1898	5.9307	5.7415	5.8329	5.6724	5.6724
10	20	27|28	CBFA2T2	O43439-4	JHU13029.B10C20R28	12.708	6.0112	5.9542	6.1189	5.9658	5.8704	6	5.7415	6.2761	6	6.0768	6.1189	5.9189	5.9069	6.1189	6.2854	6.375	5.9658	5.9773	6.3219	5.9887	6.2192	5.9189	5.6865	5.7142	5.8704	5.5999	5.8202	6.2946	5.8455	6	5.858	5.7279	5.7415	7.0334	5.9307	5.9189	5.7814	7.1293	6.0224	9.0375	6.0112	5.858	6.2384	5.9189	5.8202	5.8948	5.8202	5.7004	5.7682	6.2479	5.9069	5.8202	8.1824	5.8826	7.0821	6	5.9773	6.0661	6.0444	6.098	5.7682	6.1189	5.8948	5.9658	7.2143	6.0875	6.1898	5.8704	6.0334	5.8704	5.8948
10	21	27|28	SELENOM	Q8WWX9	JHU13375.B10C21R28	13.0961	6.0224	6.098	6.1085	5.8704	5.7549	5.9773	5.8074	6.1497	5.8455	6	5.9425	6.0334	5.8329	6.1898	6.2668	6.2946	5.9773	6.0444	6.1699	5.9069	6.1997	5.8826	5.5999	5.7279	5.8202	5.7142	5.8202	6.1799	5.7682	5.9069	5.6582	5.6724	5.6724	7.3309	6.1293	5.9189	5.9425	7.098	5.9773	8.7682	5.8074	5.8202	6.1599	5.8074	5.7814	5.7814	5.8455	5.6724	5.7415	6.0768	5.8948	5.7415	8.3038	5.6439	7.3083	5.8704	5.9189	6.0444	6.1497	6.1497	5.8074	6.2479	5.9425	5.7944	6.7347	6.1599	6.1799	6.0112	6	5.9069	5.9887
10	22	27|28	KCNK6	Q9Y257	JHU13155.B10C22R28	14.0989	6.3487	6.2946	6.4094	6.1599	6.3219	6.2384	5.8704	6.3663	6.0444	6.2761	6.3219	6.4263	6.2946	6.4594	6.5392	6.8517	6.1189	6.3663	6.6724	6.2479	6.9189	6.4676	5.8455	5.9069	6.1085	5.858	6.098	6.4838	5.9542	6.5699	6.0112	5.7415	6.0661	7.8887	6.4263	6.2668	6.1085	7.8765	6.3487	9.2715	6.1396	6.6073	6.8009	6.1293	5.9189	6.1497	6.1699	6.1085	6.0553	6.4676	6.2095	6	8.9054	6.0553	7.9307	6.3663	6.1293	6.4179	6.3038	6.4512	5.9069	6.5078	6.1396	6.5314	7.3354	6.2479	6.7415	6.1799	6.375	6.3923	6.5622
10	23	27|28	DDX59	Q5T1V6	JHU13042.B10C23R28	13.0099	6.0875	6.2761	6.0334	5.9658	5.9887	6.1293	5.8455	6.1396	5.7415	5.9307	6.2095	6.0875	5.9887	6.2946	6.4838	6.4757	5.9425	6.2192	6.4838	6.098	6.2946	5.9887	5.7279	5.7549	5.8704	5.6724	5.7944	6.3129	5.8202	6.1799	5.7415	5.6147	5.7944	9.9687	6.2095	5.8948	5.9189	7.9687	6.3129	9.0238	5.9425	6.2574	6.1997	5.8948	5.6439	5.9887	5.9069	5.7944	5.9069	6.1699	5.9773	5.8455	8.9248	5.8826	7.7177	6.1085	5.9542	6.1085	6.2854	10.9926	5.9773	6.8009	5.858	6.3038	7.3837	6.0768	6.1997	6	6.4094	5.9189	6.1898
10	24	27|28	NUFIP1	Q9UHK0	JHU13266.B10C24R28	12.3066	6.1497	6.2095	6.0768	6.0444	5.9658	5.9425	5.7682	6.0875	5.8329	5.9773	5.9425	6.0661	5.9307	6.0875	6.1699	6.2288	5.8455	6.0224	6.375	6.0768	6.2668	5.9307	5.7142	5.8329	5.9069	5.7142	5.7004	6.2479	5.7004	5.9189	5.7415	5.4594	5.6294	7.1293	6.1293	5.8704	5.8074	7.1497	6.2574	8.9944	5.9307	6.0768	6.1085	5.8826	5.7549	5.7549	6.0112	5.9773	5.8074	6.0444	5.9189	5.7549	8.545	5.858	7.0768	6.0112	5.8826	5.9773	6.0553	6.1497	5.8704	6.4676	6.0768	6.0768	7.2621	6.0334	6.1085	5.9189	6.1396	5.7142	6.1085
10	25	27|28	SLC6A16	Q9GZN6-2	JHU13291.B10C25R28	7.2992	6.0112	5.9887	5.8074	5.8826	5.9307	5.7814	5.8826	6.0768	5.8455	5.9542	6.0224	5.8948	5.8948	5.9658	5.8826	5.9773	5.8329	5.7279	5.8329	5.9307	6.098	5.8704	5.6582	5.4594	5.9189	5.5236	5.7682	6.1699	5.7944	5.858	5.5999	5.4919	5.7549	5.9189	5.7549	5.8074	5.8074	6.2095	5.8202	7.8424	5.7682	5.6582	5.9887	5.6582	5.9542	5.8329	5.9069	5.7279	5.8826	6.0444	5.8704	5.7944	7.0821	5.5392	6.2668	5.8455	5.8826	5.9425	6.0553	5.8202	5.7415	5.7549	5.7004	6.0661	6.4346	6.0875	5.7142	5.7944	5.8704	5.6439	5.8704
10	26	27|28	MTDH	Q86UE4	JHU13077.B10C26R28	9.1408	5.8948	5.8704	5.8704	5.9887	5.9658	5.9189	5.7814	5.9773	5.9189	5.7549	5.9189	5.7415	6.0334	6.1085	5.9887	6.2192	5.7004	5.9773	6.0553	5.9773	6.1293	5.8074	5.6439	5.6294	5.8704	5.4919	5.8455	6.2574	5.6294	5.9542	5.5546	5.6294	5.7004	6.4838	5.9773	5.8202	5.7415	6.2479	5.8948	8.7091	5.7004	5.8329	6.1396	5.7682	5.6865	5.858	5.7279	5.7682	5.7415	5.8202	5.8826	5.6865	7.7944	5.6582	6.6724	5.8202	5.9425	6.0444	6.1085	5.9773	5.5699	5.8455	5.7944	6.0444	6.5236	6.0224	5.9069	5.8074	5.9307	5.4757	5.8948
10	27	27|28	GTF3C2	Q8WUA4-2	JHU13145.B10C27R28	12.0208	6.1085	5.9542	5.9658	5.9773	6.1396	6.0661	5.8948	6.0768	5.9425	5.858	6.0875	6.0553	6.0768	6.2192	6.0334	6.2479	5.9069	5.9887	6.3219	6.0444	6.2574	5.8826	5.7682	5.5999	5.9307	5.5699	5.7814	6.2668	5.7415	5.9773	5.5699	5.5392	5.8455	6.7074	6.2095	5.8202	5.9425	6.9069	6.1497	8.3106	5.7415	6.1396	6.1085	5.7682	5.8202	5.8074	5.8704	5.8826	5.9658	6.0334	5.8329	5.5392	8.7781	5.6294	7.0875	6.0112	5.8704	6.0334	6.2192	6.1497	5.9887	6.3038	6.0444	6.0768	6.585	6.1189	6.0768	5.7549	6.098	5.8826	6.1799
10	28	27|28	CDC73	Q6P1J9	JHU13326.B10C28R28	10.4954	5.9425	5.9425	5.9887	5.9773	5.9069	5.9773	5.6724	6.0661	5.9189	5.8202	6	5.9425	6.0553	6.1599	6.0224	6.1898	5.9658	5.8948	6.0334	6.1189	6.3038	5.9069	5.7549	5.5078	5.7279	5.7549	5.6865	6.2761	5.7415	5.9773	5.6439	5.4263	5.9542	6.7682	6.0661	5.6865	5.8329	6.4263	6.0224	8.611	5.7944	5.5392	6.2479	5.7279	5.8455	5.6724	5.9307	5.7814	5.9307	6.1599	6.0224	5.7142	8.4998	5.7142	7.0334	5.9069	6.0112	6.0553	6.1799	6.0768	5.8074	5.9887	5.8826	5.9069	6.5925	6.0224	5.9542	5.6439	6.0768	5.9307	5.8202
10	29	27|28	CWC25	Q9NXE8	JHU13124.B10C29R28	10.3415	5.9773	5.9658	5.858	5.8826	5.9189	5.8329	5.5699	5.8948	5.8704	5.9307	6.1189	5.7814	6.0553	6.0661	6.1085	6.1898	5.9658	5.8948	6	6	6.1699	5.7415	5.6724	5.5999	5.7682	5.4594	5.8329	6.2192	5.8826	5.8455	5.6439	5.4263	5.7279	6.5236	6.0768	5.585	5.7415	6.7814	5.8329	8.2946	5.8948	5.7415	5.9658	5.9189	5.7944	5.7944	5.8704	5.6582	5.7142	6.098	5.9542	5.7814	8.2808	5.5699	6.7748	5.9542	6.0768	6.1293	6.1599	5.9542	5.7682	5.9773	5.8455	5.9542	6.7814	6.0875	5.9307	5.7944	6.0768	5.7142	5.9773
10	30	27|28	MARCHF2	Q9P0N8	JHU13307.B10C30R28	11.6939	5.9307	6.0224	5.9307	5.8455	5.6294	6	5.6582	5.9307	5.8948	6.0224	5.9542	5.7279	6.098	6.1898	6.3837	6.3129	5.858	6.1599	6.1599	5.7814	6.1997	5.8704	5.7415	5.6582	5.7682	5.5236	5.7549	6.5157	5.7814	5.9658	5.6582	5.5392	5.8202	7.4051	6.0444	5.5392	5.8329	7	6.2479	8.4409	5.858	5.9069	6.1497	5.9773	5.8074	5.8455	5.7415	5.7279	5.9542	6	5.9542	5.6439	8.7482	5.7549	7.5314	6.0112	5.9887	6.0661	6.1799	5.9887	5.5999	6.2384	5.9658	5.9189	6.7347	6.1293	6.2192	5.9189	5.9069	5.6865	6.0875
10	31	27|28	WT1	A0A0H5AUY0	JHU13394.B10C31R28	13.5741	5.858	6.0334	6.0224	5.9189	5.8202	6.1189	5.6724	6.1189	5.858	6.1396	6.0768	6.0334	6.2288	6.2668	6.3038	6.3837	5.7944	6.2095	6.4179	6.1599	6.2479	6.1396	5.7549	5.7549	5.8704	5.6582	5.8074	6.3309	5.8202	6	5.8202	5.7415	5.858	7.6935	6.1898	5.8826	6.0334	7.5546	6.1085	8.6671	6.0661	5.9887	6.3129	5.8455	5.9542	5.7814	5.9069	5.8074	5.9773	6.2192	5.9307	5.7142	8.8281	5.7549	7.7846	6.1085	6.1189	6.1497	6.2574	6.1189	5.7814	6.3923	5.9425	6.0334	7.1898	6.1699	6.3399	6.0224	6.1396	6.0112	6.0768
10	32	27|28	RPS6KB2	Q9UBS0	JHU13196.B10C32R28	13.0686	6.0334	6.0875	6.0768	5.7944	5.8329	6	5.8329	6	5.8948	6.1898	6.0875	6.0112	6.0112	6.1497	6.1497	6.098	5.8826	5.8704	6.2095	6.0875	6.2095	5.8826	5.7682	5.5999	5.8455	5.4094	5.8329	6.1898	5.7142	5.9069	5.7279	5.5999	5.6724	7.0389	6.1396	5.7279	5.7682	6.8826	6.0224	8.9114	5.9307	5.8704	6	5.7944	5.9658	5.7814	5.8826	5.7415	5.8202	6.0224	5.9069	5.7279	8.7004	5.7682	7.2143	6.0768	6.098	6.1189	6.3129	5.9887	5.6294	6.2574	5.7682	6.0553	6.8642	5.9425	6.1293	5.6865	6.0875	5.7279	6.0224
10	1	29|30	FECH	P22830	JHU13233.B10C1R30	13.1152	5.9425	6.4094	6.3487	6.0112	6.5622	6.0875	5.858	6.1799	5.9425	6.0553	6.0334	6.0768	6.1898	6.3129	6.4094	6.8074	6	5.858	6.9129	6.0768	6.5157	6.3309	5.7682	6.0224	5.7814	5.7814	5.8455	6.5236	5.8826	6.5314	5.8704	5.7142	5.8704	8.3923	6.3038	6.098	5.8074	8.0553	6.3923	8.5943	6.0224	6.1699	6.6865	5.7415	5.8704	5.7415	5.9887	5.9069	5.9425	6.0334	5.9773	5.7682	8.783	5.7415	8.0196	6.2946	5.9887	6.098	6.1997	6.2192	5.6582	6.9944	6.1293	6.3923	7.3619	6.3487	6.7549	5.9658	6.4676	6.1898	6.3923
10	2	29|30	YAP1	P46937	JHU13111.B10C2R30	14.8974	6.0444	6.1396	6.1699	6.1497	7.7549	6.3487	5.7682	6.2946	5.9189	6.2095	6.2192	6.2854	6.1293	6.0875	6.6724	6.3923	6.0553	6.0444	6.2668	6.1997	6.3837	6.3837	5.7549	5.9307	6.1997	6	6.4676	7.9801	5.8074	6.0768	8.4325	5.7004	5.9887	6.4838	6.2946	6.2192	5.7814	6.7415	6.1085	7.2143	5.9542	5.9189	6.3923	6.2288	6.1085	6.0334	5.9658	5.6582	6.1085	6.8009	5.9069	5.6439	7.9571	6.1699	6.7142	6.0444	6.2479	6.2095	6.4094	6.2095	5.9887	6.4757	5.9773	6.1189	6.2854	6.2668	6.2288	6.0224	6.2479	7.1241	6.2761
10	3	29|30	MIER2	Q8N344	JHU13073.B10C3R30	12.2608	5.7814	5.7682	5.9069	5.9773	5.8455	5.9658	5.6439	6.0768	5.7549	5.9887	5.8704	5.8826	5.6439	5.8826	5.9425	6.2574	5.9069	5.8826	6.0661	6.0875	6.1085	5.8455	5.6582	5.6439	5.7279	5.6724	5.6582	6.2574	5.5999	5.7415	5.5699	5.5699	5.6294	6.7879	6	5.8202	5.6439	6.4838	5.8074	8.3354	5.8826	5.6582	5.858	5.6865	5.8074	5.8202	5.7415	5.6294	5.8826	5.9425	5.9307	5.5546	7.7582	5.6439	6.8009	5.8074	5.9658	5.9189	6.0224	5.8074	5.7004	6	5.6865	6.0112	6.3663	6.0768	5.9542	5.7279	6.0553	5.7944	6.0661
10	4	29|30	MTHFD1L	A0A087WVM4	JHU13259.B10C4R30	7.3531	5.858	5.6582	5.8826	5.7279	5.8074	6.0661	5.7004	6.0334	5.7814	5.858	6.0112	5.9658	5.8948	5.8329	5.9887	5.9189	5.858	5.9425	6.0224	5.858	5.9542	5.8329	5.6582	5.5078	5.6294	5.6294	5.7142	5.9773	5.5392	5.7549	5.5546	5.4594	5.6724	5.5699	5.858	5.9069	5.6147	5.8704	5.7004	8.5962	5.8329	5.7004	5.9069	5.5392	5.7549	5.7004	5.8704	5.6439	5.7682	5.7279	5.8704	5.6582	7.4051	5.5392	5.9773	5.7944	5.8202	6.0112	5.9189	5.5999	5.8455	5.6147	5.6865	6.0112	6.1997	5.8826	5.5078	5.7549	6.0334	5.7682	5.8704
10	5	29|30	CCR6	P51684	JHU13033.B10C5R30	13.0355	6.0444	6.4919	6.2668	5.8948	6.2668	6.0661	5.7682	6.3219	5.9773	6.1699	6.3038	6.1396	6.2946	6.375	6.6221	6.6865	6.1293	6.2288	6.7004	6.1997	6.3129	6.3129	5.7415	5.9658	5.8704	5.6865	6.0112	6.3923	5.9425	6.4919	5.7004	5.7549	5.9189	8.1573	6.1699	5.9658	5.9307	7.9189	6.4094	8.7532	5.9425	6.3399	6.6724	5.8704	6	5.9658	6.1293	6.0334	6.0661	6.1699	5.9773	5.858	9.043	5.8202	8.0715	6.3923	6.0334	6.2761	6.3038	6.1898	6.0661	6.9189	6.1799	6.2761	7.3663	6.2946	6.7004	6.2668	6.4179	6.1699	6.5469
10	6	29|30	SLC30A6	Q6NXT4-2	JHU13290.B10C6R30	11.0396	5.8455	5.8948	5.8948	5.7682	5.8948	5.7142	5.7279	6.0768	5.7682	6	6.0875	5.8202	5.8826	6.0334	6.0768	6.098	5.8826	5.9658	6.0334	5.8948	6.1189	5.7682	5.6147	5.6582	5.8202	5.585	5.8202	6.2946	5.7814	6.1799	5.7142	5.5236	5.7142	7.1599	6.0768	5.9542	5.7004	6.7074	5.8704	8.7022	5.7415	5.9189	6.098	5.6865	5.7415	5.7944	5.7004	5.8202	5.7279	6.1699	5.585	5.6294	8.3729	5.5078	6.9542	5.7279	5.9189	6.0224	6.0875	6.0112	5.6294	6.0444	5.8948	6.098	6.6795	6.1085	5.9887	5.6865	6.098	5.8074	6.0444
10	7	29|30	NEPRO	Q6NW34	JHU13322.B10C7R30	8.1948	5.8455	5.8202	5.8074	5.7549	5.8074	5.8948	5.5699	6	5.7549	5.8704	6.0334	5.8074	6.1085	5.9307	6.0112	6.0224	5.9425	5.9773	5.9773	5.8202	6.1293	5.7142	5.5699	5.5999	5.7549	5.5999	5.8074	6.1085	5.6724	5.8074	5.5546	5.4757	5.8455	6.1189	5.9425	5.7682	5.6439	6.0112	5.6439	8.6202	5.7415	5.8074	5.8826	5.585	5.7279	5.8329	5.7142	5.7549	5.6865	6	5.585	5.5392	8.0168	5.585	6.1799	5.7004	5.9773	5.9658	5.9773	5.8329	5.5999	5.7279	5.8074	5.9773	6.375	6.0334	5.7944	5.8455	5.9425	5.7549	5.8826
10	8	29|30	ATP5MC1	P05496	JHU13117.B10C8R30	13.1987	5.7415	6.4263	6.0661	5.8948	6.2095	6.2095	5.6294	6.1799	6.1085	5.8704	6.1997	6.1898	6.098	6.3487	6.3923	6.6511	6.0875	6.1189	6.8138	6.2288	6.5622	6.0112	5.7142	5.6147	5.9773	5.7142	6.0444	6.4512	5.7814	6.2854	5.7682	5.4919	5.7142	8.2479	6.1799	6.0334	5.9069	8.0028	6.9307	8.633	5.8826	6.2574	8.1972	5.6582	5.9189	5.8329	6.0334	6.2479	5.7682	6.1497	5.9189	5.7814	9.0471	5.7004	8.1111	6.3576	6.1997	5.9307	6.1898	7.1033	5.9658	6.7211	6.3663	6.2946	7.2808	6.2668	7.2288	6.2479	6.7748	6.098	7.8106
10	9	29|30	METTL22	Q9BUU2-2	JHU13120.B10C9R30	13.8495	6.0224	6.3576	6.2288	6.1497	6.2668	6.4179	5.7415	6.1898	6.0334	5.9773	5.9542	6.1189	6.2854	6.5392	6.7074	6.7944	5.8948	6.1599	6.9307	6.1497	6.4757	6.4094	5.8074	5.8202	5.8826	5.7415	6.2288	6.4838	5.8704	6.2288	5.7814	5.6147	6.0112	8.5353	6.1699	5.858	5.8074	8.3151	6.7879	8.5177	5.9189	6.2192	6.5157	5.6439	5.7682	5.9658	5.8455	6.0334	5.9189	6.2288	5.9189	5.6147	9.3219	5.9307	8.3685	6.375	6.2192	6.2192	6.3576	6.4429	5.9189	7.1548	6.3923	6.2946	7.4838	6.2761	6.7211	6.0875	6.2946	6.2574	6.6073
10	10	29|30	EPHA10	Q5JZY3-2	JHU13335.B10C10R30	13.4753	6	6.1085	6.1497	5.8329	6.0444	5.9425	5.8074	6.1799	5.9307	5.9189	6.0444	5.9542	6.1396	6.1497	6.0768	6.1898	5.7549	5.9069	6.2668	6.1997	6.2574	6.0224	5.6724	5.6582	5.7004	5.585	6	6.4429	5.8202	6.4919	5.6147	5.3576	5.8329	7.1241	6.0661	5.9425	5.7415	7.0553	6.0224	8.8106	5.8948	5.9542	6.1898	5.6147	5.6865	5.8948	5.7682	5.8455	5.8074	6.1293	5.9887	5.7004	8.2644	5.7004	7.1749	5.9658	6.0553	6.0112	6.1699	5.8826	5.8704	6.1189	5.8704	6.1997	6.5999	5.9425	6.2095	5.858	6.1085	5.858	6.0444
10	11	29|30	OR2C3	A0A126GW27	JHU13268.B10C11R30	10.6931	5.8329	6	5.8202	5.8455	5.9425	5.7549	5.7142	6.1293	5.8202	5.9887	6.0553	6.0444	5.8455	6.0661	6.2668	6.1997	5.7279	5.8455	6.1997	6.0768	6.2192	5.8826	5.585	5.6582	5.8948	5.5546	5.9069	6.1396	5.7944	5.9189	5.6582	5.5999	5.585	6.9366	6.0444	5.8455	5.7682	6.8887	5.8704	9.1241	5.9069	5.8202	6.1699	5.5699	5.6865	5.7004	5.6294	5.585	5.7549	6.1599	5.858	5.7004	8.1111	5.5999	6.858	5.9307	6.0112	6.0444	6.1085	6.0768	5.5999	5.9307	5.7549	5.858	6.858	6.0334	5.9658	5.6865	5.9542	5.8202	5.9542
10	12	29|30	TBX21	Q9UL17	JHU13101.B10C12R30	10.6366	5.9658	6	5.6865	5.8826	5.8455	5.6865	5.6582	5.9425	5.8329	5.9189	6.0875	6.0875	5.7549	5.9773	6.0112	6.0112	5.7944	6	6.1396	6.1085	6.2946	5.7944	5.7549	5.6147	6.0112	5.6294	5.6865	6.2095	5.7279	6.0224	5.7549	5.4919	5.6439	6.3923	6.0875	5.8202	5.6724	6.2854	5.7004	9.098	5.7549	6	5.9658	5.7004	5.9425	5.6865	5.7142	5.6724	5.8074	6.1997	5.7279	5.5392	8.3685	5.7814	6.5925	5.8329	5.9425	5.9542	6.1085	5.9189	5.7004	5.7814	5.7814	6.6795	6.5774	6.0334	5.8329	5.6724	6.0224	5.7004	6.0112
10	13	29|30	CLDN6	P56747	JHU13327.B10C13R30	13.5854	6.1189	6.5999	6.3219	6.0224	6.4838	6.1293	5.9069	6.2384	6.1599	5.9189	6.2761	6.2946	6.1085	6.3837	6.5925	6.9484	6.1085	6.3576	6.9366	6.2192	6.9129	6.2854	5.9542	5.8826	6.1799	5.8826	6.0224	6.5699	5.8074	6.7074	6.0334	5.8826	5.9658	8.0307	6.2574	6.0661	5.9887	8.1085	7.0334	9.1228	5.9189	6.7616	7.0768	5.858	5.9189	5.9425	6.1293	6.3487	6.1699	6.2761	5.9069	5.9773	9.2479	5.7944	8.0444	6.4594	6.3399	6.1599	6.5236	6.6795	6.0444	7.1137	6.2761	6.4009	7.7912	6.2479	6.9009	6.0112	6.585	6.3309	6.9425
10	14	29|30	CPSF6	Q16630-3	JHU13131.B10C14R30	8.6653	5.8329	5.8948	5.9658	5.7682	5.7944	5.9069	5.7004	5.9069	6.0112	5.9307	5.9658	5.7682	5.9307	5.9542	6	6	5.8948	5.858	5.9773	6.1085	6.2192	5.7415	5.5699	5.6147	5.8704	5.4919	5.6294	6.2095	5.6294	5.9542	5.6147	5.5392	5.6439	5.9658	6.0112	5.9069	5.7004	6.2574	5.7415	8.8186	5.8202	5.8826	5.9887	5.7142	5.9069	5.5999	5.9069	5.585	5.6865	6	5.7142	5.6439	7.8517	5.5236	6.3399	5.9658	5.9887	6	6.0661	5.7142	5.7944	5.7142	5.7004	6.0224	6.4676	6.0334	5.9658	5.6582	5.9542	5.6865	5.8948
10	15	29|30	TFAP2E	Q6VUC0	JHU13103.B10C15R30	15.0749	6.2761	6.7748	6.6582	6.6073	6.8392	6.3038	5.9189	6.4429	6.3219	6.2288	6.3576	6.585	6.7142	7.0056	7.3038	7.0279	6.2095	7.2527	7.0224	6.6221	6.7482	7.1497	6.098	6.4094	6.3309	6.0661	6.3129	7.1033	5.9773	6.6724	6.2668	5.858	6.1293	8.2432	7.1344	6.5699	6.2574	8.2923	7.3399	8.3061	6.1599	6.6221	6.9366	6.6865	6.1599	6.4346	6.585	6.5078	6.5157	7.2384	6.1396	6.585	10.5579	6.4346	8.4717	6.6221	6.5774	6.1699	7.1085	7	6.6439	7.0444	6.585	6.4179	7.5661	6.4998	7.4221	6.5157	6.9129	6.4594	6.5925
10	16	29|30	RAB11A	P62491	JHU13281.B10C16R30	15.4597	6.1997	6.0661	6.1293	6.098	6.1293	6.0553	5.858	6.1293	6.0661	6	6.5236	6.0875	6.2288	6.6147	6.4512	6.4676	6.1189	6.1085	6.3129	6.1699	6.4429	6.6147	6.098	6	6.1293	5.7682	5.8948	6.3309	5.8948	6.1898	5.9069	5.7944	5.8948	7.7649	6.3309	6.1396	6.098	7.1799	6.4838	8.2597	5.9658	6.2854	6.5469	5.9773	6.0224	6	6.1599	5.9307	6.0553	6.5314	6.0224	5.8455	9.0634	5.8455	7.3619	6.1898	6.1997	6.2668	6.2946	6.1189	6.0553	6.0553	6.1997	6.2288	6.8642	6.2095	6.2288	6.0112	6.2479	5.9307	6.1085
10	17	29|30	RNF126	Q9BV68	JHU13195.B10C17R30	13.055	5.9887	6.1396	6.2095	5.9542	6.098	6.0768	5.8074	6.2574	6.0444	6.2288	6.1898	6.1189	6.1997	6.2761	6.6582	6.4346	5.9542	6.0553	6.4429	6	6.3663	5.9887	5.8202	5.7415	5.7944	5.6147	6	6.4594	5.6724	6.1497	5.7682	5.5999	5.9425	7.4179	6.2095	5.9887	5.9425	7.1085	6.1799	8.817	5.9887	6.1599	6.1497	5.7415	5.7682	5.8329	6.0112	5.8704	5.8455	6.3576	5.9425	5.9425	8.3554	6.3837	7.4263	6.2095	6.1396	6.0875	6.1189	6.098	5.9069	6.2761	5.8948	6.1189	6.9887	6.2854	6.2854	5.8329	6.1293	5.9189	6.2095
10	18	29|30	MRM1	Q6IN84-2	JHU13357.B10C18R30	14.0517	6.0553	6.2384	6.1396	6.0224	6.1085	5.8948	5.7415	6.2854	6.0768	6.1997	6.2384	6.0875	6.2192	6.3399	6.2384	6.9484	5.9773	6.098	6.9307	6.0661	6.4676	6.2479	5.7004	5.7814	5.9307	5.8074	5.858	6.5078	5.6439	6.6294	5.7814	5.6294	5.7944	8.5098	6.2946	6.0444	5.9069	8.236	6.4757	8.6671	6.2854	6.2384	6.4838	5.7944	5.8826	5.9189	6.0334	5.9658	5.7814	6.2192	5.9773	5.7944	8.9337	5.8704	8.0307	6.1799	6.0875	6.0334	6.2479	6.375	5.9658	6.6653	6.1293	6.1599	7.3264	6.2384	6.3837	5.7549	6.3219	5.9542	6.3399
10	19	29|30	MTHFD1L	A0A087WVM4	JHU13259.B10C19R30	13.0911	6.0661	6.0768	6.1293	5.9773	6.1085	5.9542	5.7814	6.3399	6.098	6.0334	6.1699	6	6.0661	6.3038	6.3399	6.5469	6.0444	6.2095	6.7482	6.0112	6.2479	6.1898	5.7415	5.8329	5.8948	5.7549	5.8455	6.4429	5.7814	6.0444	5.7142	5.6865	5.8202	8.0795	6.2288	5.9189	5.8826	7.9425	6.2288	8.8106	5.9542	6.3129	6.5925	5.7415	6.0444	5.8455	5.7944	5.9773	5.7142	6.2095	5.9542	5.858	8.96	5.6865	7.9629	6.2384	6.1189	5.9887	6.2668	6.1898	5.9425	6.6221	6.0875	6.0661	7.2432	6.1898	6.3487	5.9307	6.2288	6.1085	6.2574
10	21	29|30	REPS1	Q96D71-3	JHU13372.B10C21R30	11.4643	5.9307	6	5.858	5.9189	5.7142	6.098	5.7415	6.3038	5.8202	6.098	6.1085	5.8948	5.9189	6.0661	6.098	6.1997	6.0224	5.9887	6.0875	6.0768	6.098	5.7415	5.5392	5.5078	5.7682	5.7004	5.7004	6.4263	5.7279	6.0112	5.7142	5.5699	5.5999	6.9366	5.9542	5.7814	5.8455	6.8455	6	8.3487	5.7682	5.9773	6.0334	5.6147	5.8948	5.9307	5.8074	5.6865	5.7814	5.8948	5.7682	5.6439	8.4242	5.585	7.1137	5.858	5.8948	6.0444	5.9542	6.0334	5.7944	6.0444	5.6724	5.8074	6.6294	6.1699	6	5.8455	5.9887	5.7549	5.8826
10	22	29|30	NECTIN2	Q92692-2	JHU13190.B10C22R30	12.7484	5.9658	6.098	5.9307	6.2761	6.0875	5.9658	5.7814	6.2854	5.7549	5.9773	6.0553	5.9887	6.2288	7.3129	6.4594	6.4676	5.9542	5.9542	6.9248	6.0334	6.3219	6	5.6439	5.5546	5.7142	5.7549	5.9542	6.4594	5.7279	6.0553	5.6147	5.5078	5.8455	8.0498	6.1396	5.8826	5.8202	7.7347	6.4179	8.9972	5.8202	6.8074	6.8009	5.6865	5.8704	5.8074	5.8704	6.0224	5.8329	6.1599	5.9069	5.8202	9.0375	5.7814	7.7715	6.098	5.8074	6.1497	6.2946	6.375	5.8455	6.6653	6.1085	5.8948	7.1799	6.0553	6.5699	6.1599	6.4263	6.1189	6.8202
10	24	29|30	PPP1R7	Q15435	JHU13276.B10C24R30	14.8421	6.1799	6.1085	6.2095	5.9773	6	6.0444	5.8074	6.2946	5.6865	6.1497	6.0661	6.1189	6.0334	6.098	6.1997	6.4594	5.7415	6.1085	6.1189	6.1699	6.4009	6.2384	5.7004	5.8074	5.8455	5.7142	5.9773	6.3038	5.8202	6.1997	6.1189	5.6439	5.8455	7.1599	6.0444	6.0661	5.9307	7.0607	6.1189	8.7432	5.8826	6.1085	6.2288	5.8074	6.0661	6.0553	6.1497	5.9189	5.7415	6.2384	5.7682	5.6582	9.2033	5.8826	7.2992	5.9542	6.1189	6.1599	6.2854	6.0661	6.098	6.3038	6.0661	6.0444	6.7616	6.2479	6.3309	6.0768	6.0224	6.0444	6.0334
10	25	29|30	TUBGCP4	Q9BVR6	JHU13211.B10C25R30	9.825	6.098	5.8455	5.9425	5.9189	5.9425	5.9307	5.8826	6.1189	5.9773	5.9542	5.9307	6.098	6.0112	5.9425	6.1997	6.1396	5.7944	6.0224	6.1898	6.0875	6.2288	5.8455	5.6582	5.5999	5.7944	5.6439	5.8202	6.2574	5.5699	5.8074	5.585	5.6865	5.7814	6.6795	5.9542	5.7004	5.7682	6.5392	5.9658	8.4367	5.7004	5.8704	5.858	5.6439	5.9425	5.6582	5.8455	5.6724	5.7944	5.9425	5.9069	5.7814	7.6546	5.5546	6.6582	5.9425	6.1085	6.0661	5.9542	6.0224	6.0224	5.9425	5.6582	6.098	6.4998	6.1799	5.8074	5.858	5.9189	5.7814	5.8704
10	26	29|30	SLC15A3	Q8IY34	JHU13097.B10C26R30	12.087	6.0768	6.1293	6.0768	5.9069	6.1189	5.9069	6.0334	6.0224	5.9307	6.2479	6.2095	6.0768	6.1293	6.1799	6.2288	6.4094	5.9887	6.1699	6.2946	6.2668	6.3487	5.9887	5.7142	5.8826	6.0553	5.8074	5.9307	6.2574	5.6439	6.0661	5.8704	5.4594	6.0553	7.8234	6.2574	5.8455	6.0553	7.3219	6.1898	8.4737	5.8948	6.1085	6.3837	5.8704	6	5.9307	5.9189	5.8202	6	6.1189	5.9542	5.8329	8.7398	5.7142	7.4757	6.1997	6.0112	6.1396	6.3219	6.2192	5.9542	6.3219	6.0444	6.1699	6.7616	6.2854	6.3399	6.0334	6.1699	5.8948	6.0444
10	27	29|30	ZNF614	Q8N883-2	JHU13210.B10C27R30	12.3615	6.0875	6.0444	5.9887	5.9658	5.9425	5.9658	5.858	5.9307	5.7279	6.1497	6.1699	6.0444	6.1085	6.098	6.2288	6.2574	5.9542	6.1396	6.4757	6.1599	6.2384	5.9189	5.7814	5.7004	5.9069	5.6294	5.8329	5.9773	5.7814	5.9542	5.7549	5.4594	5.8455	7.1948	6.1699	5.8074	5.7944	7.3219	6.098	8.0848	5.9189	6.098	6.1189	5.7415	5.9069	5.9189	5.8826	5.858	5.9307	6.2668	6.0112	5.6582	8.3376	5.6582	7.4594	5.9069	5.9773	6.1599	6.3837	6.1497	6	6.3923	6.0875	6.1699	7.0607	6.2479	6.0444	5.7549	6.0444	6.0334	6.1293
10	28	29|30	ZNF777	Q9ULD5	JHU13402.B10C28R30	9.1267	6.2095	5.9069	6.0661	6	5.8074	6.0224	5.7944	6.1189	5.9773	6.0661	6.2384	6.0112	6.1085	6.0224	6.0224	6.2384	6.0661	6.2288	6.0224	6.2192	6.1189	5.8948	5.6724	5.8074	5.9542	5.8948	5.8202	6.3837	5.6865	5.8826	5.6582	5.5999	5.8202	5.9425	6.1293	5.7944	5.9189	6.0224	5.9773	7.9159	5.8202	6.0661	6.1599	5.858	5.6865	6	5.9425	5.8948	5.9658	6.2946	5.9189	5.8704	7.4959	5.9189	6.2854	5.9425	5.9307	6.1396	6.0768	6.1293	6.0661	5.8329	5.9425	6.0334	6.3038	6.1497	6.0112	5.9189	6.1085	5.6865	6.0224
10	29	29|30	NPDC1	Q9NQX5	JHU13176.B10C29R30	13.1052	6.0768	6.2761	6.0661	5.8826	6.1799	6.2384	5.5699	6.0112	5.9773	6.1085	6.0875	5.9773	5.9658	6.1699	6.4094	6.585	5.9773	6.0661	6.9129	6.2192	6.4094	5.8455	5.8329	5.8826	5.8704	5.6147	5.8826	6.3487	5.6439	6.1293	5.8074	5.5546	6.0112	8.0334	6.1085	5.7682	5.8948	7.7108	6.2384	8.2621	5.9189	6.2384	6.4429	5.7142	5.6582	5.9542	5.8826	5.9542	5.9069	6.1497	5.8826	5.8329	9.0566	5.8455	8.2095	6.2668	5.9658	6.1599	6.2946	6.4179	5.9189	6.8009	6.2192	6.1599	7.2992	5.9887	6.6147	5.9189	6.375	5.9189	6.2668
10	30	29|30	PPP2CA	P67775	JHU13369.B10C30R30	12.8034	6.1997	5.9887	5.9542	6.0444	6	6.098	5.7814	6.1396	6.0444	6.1085	6.0553	6.1085	6.0444	6.0553	6.3038	6.3837	5.8826	6.1799	6.3487	6.0553	6.3576	6.1085	5.6439	5.7279	5.8948	5.7682	6	6.585	5.8074	6.0334	5.6582	5.6439	6.0224	6.8329	6.1085	5.9425	6.0768	6.8138	5.9189	8.875	5.9425	6.0112	6.0661	5.7142	5.8455	5.858	6.1396	5.8074	5.858	6.2288	5.9887	5.8704	8.2621	5.7682	6.8455	6.1085	5.9542	6.1599	6.2384	6.0112	5.8455	6.0444	6	6.098	6.8329	5.9069	5.9887	5.9307	6.1599	6.0112	6.0112
10	31	29|30	ZNF777	Q9ULD5	JHU13402.B10C31R30	12.4985	6.0661	6.0661	6.098	5.9887	5.8074	6.1396	5.8202	6.2761	5.9425	6.0661	6.0553	6.1189	6.1293	6.1898	6.2384	6.2288	5.8455	6.098	6.0875	6.1699	6.2479	5.9658	5.6865	6.8265	5.7415	5.7944	5.9658	6.2574	5.7944	5.9069	5.6582	5.5699	5.9069	6.4919	6.0875	5.6865	5.8329	6.4757	6.0661	8.5018	5.8948	6.0334	6.1293	5.6865	5.9658	6	5.858	5.7004	5.8455	5.9658	5.8329	5.6582	7.3837	5.7279	6.5925	5.858	6.0112	6.2095	6.3129	6.0768	5.9887	5.8826	5.9773	6.0444	6.4094	5.8329	5.9425	5.7944	6.0768	5.7814	5.9773
10	32	29|30	NRGN	Q92686	JHU13177.B10C32R30	14.453	5.7944	6.0875	5.8948	5.8704	5.8826	6.1396	5.8948	6.1396	5.8948	6.1189	6.0553	6	6.1497	6.0444	6.0768	6.0661	5.7415	5.8948	6.2288	6.0875	6.2288	6.2095	5.8704	5.7814	5.6724	5.5236	5.9887	6.2761	5.7142	5.9307	5.7549	5.5999	5.7279	6.7616	6.098	5.6439	5.9307	6.8074	5.7814	9.0782	5.7279	5.9887	6.1085	5.7415	5.6294	5.9425	5.8329	5.9069	5.7944	6.1599	6.0224	5.5392	7.7879	5.7004	6.6935	6.0224	5.8704	6.1997	6.1997	6.2384	5.8826	6.0875	5.9069	6.0661	6.9715	6.1599	6.0334	5.7142	5.9658	5.8826	6.1497
10	1	31|32	NDEL1	Q9GZM8	JHU13648.B10C1R32	14.8437	6.0334	6.6795	6.4512	6.3576	6.7549	7.4136	5.7004	6.2288	6.1898	6.2761	6.3399	6.3487	6.2668	6.9887	7.0553	6.9248	6.0334	6.983	6.8826	6.7279	7.1699	7.1649	5.9425	6.375	6.2854	6.9009	6.1293	6.6935	5.8826	7.2432	5.9189	6.3487	6.0553	8.8611	6.7211	7.5699	5.9887	8.3794	8.0196	8.9858	6.4838	6.7074	8.1898	6.2288	6.5925	7.1548	6.1085	6.0553	6.2854	7.8486	5.9542	6.6221	9.7262	6.7415	8.5774	6.5999	7.29	6.2095	6.4009	6.9189	6.9542	7.2432	6.4998	6.4094	7.7748	7.1396	6.9542	6.4263	7.0768	6.5699	6.9484
10	2	31|32	FARSB	Q9NSD9	JHU13438.B10C2R32	14.6439	5.9773	6.3663	6.3399	6.0334	6.4512	6.2479	5.7279	6.1293	5.9887	6.1189	6.1085	6.1997	5.9887	6.6511	8.0056	7.1799	5.8826	6.3837	7.2143	6.5236	6.7879	6.4676	6.1599	6.0661	5.9542	7.2761	5.8826	6.5078	5.9307	6.4594	5.7944	5.8202	5.9425	9.1861	6.4512	6.1293	6	8.7245	6.7279	9.1497	6.0661	6.375	6.6582	6.0334	6.0875	6.5622	6.0553	6.2192	6.1085	6.6439	5.8455	5.8329	9.3476	5.7549	8.5314	6.375	6.2192	6.0875	6.4179	6.7748	6.0875	7.0875	6.4757	6.3663	7.4919	6.3038	6.7549	6.4263	6.6221	6.2761	6.5469
10	3	31|32	SLC45A2	Q9UMX9-4	JHU13485.B10C3R32	11.7368	5.8704	6.1699	6.0768	5.9425	6.2574	6	5.6865	6.1293	5.9773	5.8455	6.2384	6.098	6.0875	6.1699	6.3129	6.3309	5.7549	6.0875	6.6073	6.098	6.3487	6	5.7814	5.9887	5.8329	5.5546	5.9425	6.4757	5.8455	6.2946	5.7682	5.4594	5.7814	7.9972	6.2095	5.9773	5.8704	7.585	6.9715	8.8918	5.9425	6.1293	6.5925	5.7415	5.8074	6.0661	5.7549	5.858	5.7142	6.1799	5.9189	5.7279	8.8502	5.7142	7.6402	6.1189	6.1699	6.1085	6.0661	6.1599	5.8948	6.5699	5.9069	6.098	7.4094	6.1497	6.3038	5.9658	6.1293	5.9307	6.1396
10	4	31|32	SCG3	Q8WXD2	JHU13667.B10C4R32	15.1067	6.0112	6.5392	6.7211	6.3038	6.5157	6.3923	5.8948	6.3663	6.3038	6.3219	7.0607	6.6511	6.6294	6.6724	8.5314	6.8392	6.3129	6.6865	6.8642	6.5999	6.8826	7.0112	6.1085	6.0444	6.3576	6.5314	6.5157	6.7748	6.0875	6.6653	6.1085	5.8704	6.0768	8.3837	7.1849	7.5622	6.2095	7.8392	6.96	8.1059	6.6439	6.8948	7.0112	6.6073	6.2946	6.7482	6.1599	6.983	6.4009	7.8486	6.2095	6.375	9.5008	6.1293	7.8009	6.5157	6.4429	6.4346	7.1749	6.9944	6.3837	6.4179	6.8265	6.4838	6.9189	6.4757	6.8202	6.7748	6.9009	6.2761	6.5314
10	5	31|32	VHL	P40337-2	JHU13498.B10C5R32	13.7895	5.6865	6.2854	6.2095	5.7682	6.1599	6	5.585	6.0553	5.7944	5.8826	6.1396	5.9189	6.0661	6.4094	6.6147	6.8265	5.9069	6.1997	7.2095	6.0875	6.4512	6.098	5.7814	5.7814	5.8455	5.585	5.9069	6.2854	5.8202	6.2854	5.4757	5.4594	5.8826	8.8704	6.1599	5.8202	5.7142	8.5962	6.8517	9.0607	5.858	6.0875	6.4919	5.8948	5.8948	5.9425	5.8826	5.9658	5.8074	6.1293	5.8455	5.7814	9.4898	5.7415	8.6092	6.4919	6	6.0768	6.1997	6.3129	5.9425	7.2384	6.2574	6.0334	7.7347	6.1396	6.9542	5.9773	6.5925	6.1497	6.3038
10	6	31|32	GSAP	A4D1B5	JHU13641.B10C6R32	11.4747	5.7944	6.0224	5.9773	5.9189	5.8704	5.9887	5.7004	6.0661	5.9069	5.9425	5.9069	5.7682	6.0224	5.8704	6.0224	6.2095	5.8704	5.9307	6.1396	6.0661	6.1396	5.9425	5.7279	5.6294	5.8704	5.4094	5.8074	6.4263	5.9542	6.2095	5.8329	5.375	5.858	7.0498	6.0768	5.8329	5.6439	6.8202	6.0334	8.7698	5.858	5.9542	6.1189	5.7415	5.9658	5.7682	5.8074	5.3576	5.6865	6.0444	5.5999	5.6147	8.3663	5.7944	6.9715	6.0334	5.8329	5.9425	6.1189	5.8704	5.8074	6	5.858	5.9773	6.8009	6.1799	6.0553	5.8948	6.1293	5.6439	6.2095
10	7	31|32	PSMC3	P17980	JHU13762.B10C7R32	15.3268	6	7.5507	6.9715	6.5314	7.4594	7.5392	5.8704	6.9658	7.2992	6.3487	7.0875	6.5078	6.6073	7.7245	8.0334	8.1573	6.6653	6.9542	8.3597	6.5392	7.4136	6.7279	6.3399	7.3663	6.2288	6.5157	8.4179	6.8826	6.0112	7.0928	6.2288	6.1599	6.2095	9.7855	7.2046	6.6147	6.2384	9.5934	7.6724	8.9586	6.4346	7.2761	7.6618	6.2761	6.0334	6.8517	6.5469	7.1447	7.585	7.858	6.3487	6.5236	10.952	6.3129	9.7871	6.9542	6.5622	6.3309	7.5314	7.1033	6.375	8.3465	7.375	6.5469	8.5622	6.4998	8.1923	6.8826	7.5118	6.4429	7.4998
10	8	31|32	GSTA4	O15217	JHU13530.B10C8R32	14.739	6.0875	7.8041	7.3966	6.2192	7.1396	6.4838	5.7279	6.6147	7.098	6.2854	6.3663	6.5078	6.4919	7.5118	7.6653	8.4051	6.0444	6.9484	8.1948	6.6221	7.2527	6.9069	6.1997	7.2715	6.2761	5.8948	6.1898	6.9366	6.0875	7.1396	6.2854	6.2479	6.1396	10.1209	6.7279	6.4594	6.2384	9.4388	7.5196	9.5897	6.3309	7.2574	7.7748	6.2095	5.9425	6.7347	6.4998	6.9658	6.1599	6.8826	6.1293	6.3923	10.7952	6.4998	9.7134	7.0768	6.3923	6.375	7.29	7.6073	6.6653	8.255	7.1497	6.4346	8.7245	6.6221	8.3015	6.8826	7.6147	6.6724	7.4094
10	9	31|32	KMT5B	Q4FZB7-2	JHU13571.B10C9R32	13.7352	6.0444	6.1396	6.2761	6.0444	6.8138	6.0661	5.6294	6.1189	6.0661	6.0553	6.0875	6.098	6.3129	6.4179	6.3219	6.375	5.9307	6.1293	6.4179	6.1396	6.2574	6.098	5.7814	5.9658	5.9425	5.7944	5.7814	6.4838	5.9069	6.2574	5.8948	5.6865	5.9425	7.388	6.2288	6.2095	5.8202	7.1189	6.2192	8.8106	5.9542	6.0334	6.9658	5.8704	5.8455	5.8704	5.9069	5.8948	6.0768	6.1699	5.9189	5.7279	9.2396	5.7279	7.4676	6.1293	6.1997	6.0661	6.3487	6.1699	6.8887	6.4346	6.3399	6.2946	7.1085	6.3129	6.5546	6.4009	6.3038	6.3309	6.2288
10	10	31|32	CCNA2	P20248	JHU13705.B10C10R32	10.1421	5.8455	5.8948	6.0334	5.858	5.9069	5.7682	5.6439	6.0112	5.9189	5.8329	5.9307	5.8329	5.8826	6.0661	6.3399	6.2946	5.8704	5.8826	6.3219	6	6.0444	5.7814	5.5392	5.8329	5.7682	5.5078	5.7549	6.1396	5.7004	5.8704	5.6147	5.5236	5.7415	7.2621	5.9307	5.7279	5.5546	7.1447	5.8826	8.5314	5.6724	5.9069	5.9307	5.7549	5.7415	5.7279	5.7944	5.7549	5.8074	5.8202	5.585	5.5546	8.5793	5.5699	7.1396	5.9069	6.0334	5.9887	6.1189	5.9425	5.5999	6.0661	5.858	5.8202	6.6795	6.0334	6.1997	5.7279	6.0875	5.7142	6.0444
10	11	31|32	HDAC8	Q9BY41	JHU13630.B10C11R32	14.2126	5.8704	5.9887	5.9307	5.858	5.8704	6.0875	5.6582	5.9658	5.9069	5.9887	6.2095	5.8704	5.858	6.098	6.2668	6.2668	6.0768	5.9189	6.3663	6.2095	6.3309	6.0224	5.6147	5.6439	5.6865	5.5078	5.9425	7.4512	5.7004	6	5.6439	5.4757	5.8329	7.29	6.0661	5.7415	5.8948	7.2946	5.9887	8.42	5.7944	6.0444	6.1497	5.6724	5.6865	5.7415	5.8455	5.7415	5.858	6.8455	5.6865	5.5392	8.5718	8.9484	7.1749	5.8948	5.9542	5.9887	6.1189	5.8329	5.8704	6.1599	5.8948	5.9307	6.5546	6.1189	6.3038	6.7211	6.1085	5.8455	5.9658
10	12	31|32	CDR2	Q01850	JHU13420.B10C12R32	11.8084	6.0112	6.0112	6	5.9189	5.9425	6.0768	5.7415	6.1293	5.7814	6.0444	6.0661	5.9887	6.0768	6.1497	6.2854	6.3399	6.2946	5.8826	6.1497	6.2288	6.5699	6.7549	5.6865	5.7142	5.9542	5.6865	5.7549	6.2384	5.6724	6.5699	5.9658	5.7004	5.8704	6.8826	6.1997	5.9189	5.8704	6.9248	6.1085	9.1787	5.9773	6	6.3576	5.6294	5.7682	6	5.8202	5.7814	6.098	6.2479	6.0224	5.6294	8.3729	5.7279	7.0224	5.9773	5.9189	6.0661	6.2384	6.0112	5.9307	6	6.1085	6.1898	7.3576	6.1997	6	5.9773	6.0875	5.6865	6.3038
10	13	31|32	TFAP2A	P05549	JHU13774.B10C13R32	14.5644	6.2384	6.2854	6.2192	5.9773	6.2946	6.1497	5.7814	6.0224	6.1293	5.9542	6.0661	6.1799	6.1699	6.5236	6.6582	8.236	6.098	6.2288	6.3576	6.3219	6.5392	6.6724	5.8329	5.9425	6.1293	6	5.8329	6.2574	5.7814	6.2668	5.9189	5.8202	5.8455	7.5038	6.4838	6.0112	6.0112	7.6073	6.4594	8.3487	6.3129	6.7347	6.6795	5.9658	6.1293	6.5622	6.3487	6.2946	5.9887	7.6653	6.0444	5.9189	9.8194	5.9425	7.8074	6.2854	6.7748	6.0334	6.5622	6.3923	6.1189	6.9484	6.1599	6.1699	7.0661	6.2192	6.8202	6.1997	6.6582	6.2288	6.1997
10	14	31|32	PHF10	Q8WUB8	JHU13551.B10C14R32	11.8269	6.0553	5.9658	5.9773	5.7682	5.9887	5.8948	5.585	5.858	5.8455	5.9069	5.8455	6.0875	5.8948	6.1293	6.1997	6.4009	5.8948	5.9189	6.3219	6.0661	6.1497	5.9425	5.7944	5.7549	5.8948	5.4919	5.6582	6.3663	5.7142	6.1599	5.6865	5.6147	5.6439	7.4263	6.0112	5.8455	5.7682	7.1799	5.9773	8.8234	5.7279	6.1085	6.098	5.7004	5.7814	5.8074	5.9189	5.8074	5.858	6.1599	5.8202	5.6439	8.3287	5.7142	7.29	5.9658	6.0661	6.0768	5.9307	5.9425	5.7142	6.1085	5.9658	6.098	6.96	5.9425	6.1799	5.7814	6.0875	5.8329	5.9307
10	15	31|32	RSRC2	Q7L4I2	JHU13482.B10C15R32	10.8769	6.0444	5.8948	5.9658	5.7142	5.9307	6.0112	5.7415	5.9773	6.0553	5.8455	5.9189	6.0444	5.9069	6.098	6	6.2574	5.8074	5.6865	6.2192	6.0768	6.2192	5.7682	5.6439	5.7549	5.8704	5.6582	5.7944	6.0661	5.5546	6.0112	5.6294	5.4594	5.7549	6.7879	6.1997	5.8704	5.6865	6.7682	6.098	8.9773	5.8202	5.9425	6.0875	5.5999	5.7549	5.9425	5.9069	5.7682	5.7279	6.0224	5.858	5.8826	7.9658	5.7682	7.1189	5.9069	5.9425	5.9773	5.9658	5.7142	5.858	6.0661	6.0553	5.9189	6.8765	5.9887	6.0553	5.7549	5.8948	5.6724	6.0553
10	16	31|32	EXO5	Q9H790	JHU13607.B10C16R32	13.6817	6.0768	6	6.0768	5.7944	6.0875	5.9887	5.7814	6.1497	5.9069	5.9542	6.0661	6.0875	5.8826	6.3309	6.2384	6.4676	5.8455	5.9069	6.4263	6.098	6.3837	5.8948	5.585	5.6865	5.8202	5.6724	5.7944	6.3487	5.6582	6.0875	5.6294	5.5546	5.8826	7.633	6.0661	6.0661	5.858	7.3264	6.0553	8.6221	5.9069	6.0875	6.0444	5.7004	5.6865	5.7814	5.8202	5.7682	5.858	6.1997	5.8826	5.6294	8.4409	5.6724	7.5392	6.0112	5.9658	5.9307	6.1997	5.9425	5.8826	6.3576	5.9307	6.0768	7.1599	6.0224	6.0553	5.7814	6.0553	5.7142	6.2288
10	17	31|32	SLF1	I6L9F1	JHU13505.B10C17R32	9.7591	5.9307	5.9658	5.9887	5.7682	6.0444	6.0224	5.5999	5.9425	5.8455	5.9189	5.9425	5.8074	5.9189	6.0875	5.9189	6.1799	5.8074	5.8704	6.1599	5.9069	6.1599	5.7944	5.585	5.7004	5.7279	5.3038	5.7279	6.1085	5.4263	6.0661	5.6582	5.3923	5.7814	6.7004	5.8455	5.6582	5.8329	6.4838	5.8455	8.9307	5.6724	5.7549	6.0334	5.6294	5.5999	5.5999	5.6582	5.7004	5.9189	5.9425	5.8704	5.6582	7.8455	5.6147	6.8009	5.858	5.9773	5.8074	6.0768	5.8202	5.7549	5.9425	5.8826	6.0334	6.5774	5.9307	6	5.7549	5.8455	5.6865	6.0553
10	18	31|32	CASP10	Q92851-2	JHU13701.B10C18R32	14.2131	6.1396	6.2761	6.0661	6.0661	6.3038	6.3399	5.7415	6.1599	6.1189	6.1293	6.1997	6.3663	6.2946	6.1497	6.2761	6.7004	5.9542	6.2288	6.4512	7.375	6.5236	6.4094	5.6582	5.8455	6.2479	5.7279	6.0875	6.7142	5.8455	6.4919	5.9658	5.7279	5.9189	7.6439	6.4594	6.1799	6.0224	7.7682	6.2668	9.4062	6.1085	6.1085	6.4676	5.9189	5.9189	6.0444	5.9887	5.9658	5.9542	6.2854	6.1189	5.9307	8.7797	6.0553	7.6653	6.3399	6.2095	6.1189	6.3129	6.2854	6.0444	6.3038	6.0875	6.2192	6.9484	6.2761	6.2479	6.0444	6.2574	6.4263	6.4094
10	19	31|32	HSPA13	P48723	JHU13676.B10C19R32	15.0466	6.2574	7.5196	7.4263	7.0553	8.1215	7.3707	6.0334	6.7482	6.3129	6.4594	6.6653	6.7211	8.1573	6.9425	8.1007	7.1241	6.4346	6.7879	6.7482	7.1997	7.1396	7.3923	6.7682	6.7347	6.3399	6.858	6.4676	7.1799	6.375	6.7415	6.7347	6.5236	6.1898	7.9425	7.0553	7.8009	6.6795	8.1189	7.2336	8.7665	6.5699	6.9773	7.4676	6.3923	6.983	7.4998	6.7142	6.3576	6.4919	7.7549	6.4094	6.2668	9.4584	6.5157	7.7748	6.7814	6.6439	6.4998	7.683	6.8138	7.7245	6.5469	6.5314	6.8329	7.6366	7.2046	6.7748	6.6221	7.0928	6.4676	6.6795
10	20	31|32	AK094777.1	NA	JHU13451.B10C20R32	15.0877	6.1293	6.1699	6.1497	6.2574	6.3129	6.3576	5.8948	6.3663	6.0224	6.2479	6.375	6.6582	6.4594	6.4009	6.2479	6.4838	6.1396	6.1699	6.3923	6.2384	6.3399	6.7279	5.7814	5.8948	6.1599	5.8329	6.0553	6.2574	5.7549	6.3219	7.8826	5.6582	6.1396	6.9944	6.3837	6.098	5.9189	6.8887	7.9069	8.2854	6.1085	6.2668	6.4179	5.9189	6.0444	6.1799	6.2574	6.1085	7.2668	6.4179	5.9069	5.9189	7.9571	6	6.8202	6.1898	6.3219	6.1699	8.9114	6.1799	7.4346	6	6.1898	6.1497	7.0715	6.2095	6.2095	5.8948	6.2946	6.0224	6.7482
10	21	31|32	ATF7	P17544	JHU13696.B10C21R32	13.752	6.0112	5.9658	6.0875	6.2854	6.0768	6.1898	5.7004	6.1799	5.8826	5.8704	6.1599	5.9189	5.9887	6.0444	6.2384	7.5469	5.858	6.0875	6.3576	6.0334	6.3129	5.9887	5.6294	5.6724	5.9069	5.5546	5.8455	6.2946	5.7279	5.8329	5.5392	5.6294	5.8455	6.9542	6.098	5.858	5.7549	7	6.0553	8.3376	5.8704	6.0112	6.1898	5.5546	5.9069	5.8202	5.8202	5.7944	5.8455	6.0768	5.9773	5.6582	8.9715	5.8329	7.1344	5.9307	6.1599	6.0224	6.2854	6.0875	5.8826	6.1293	5.7814	6.0334	6.7482	6.1396	6.0768	5.8329	6.1497	5.9189	6.1085
10	22	31|32	ING3	Q9NXR8	JHU13535.B10C22R32	10.5826	5.9542	5.9773	5.8704	5.8455	5.858	6.0224	5.6147	6.1189	5.8329	5.9542	6.0875	6.0553	5.9542	6.4009	6.098	6.0224	5.8455	5.9307	6.1189	5.9773	6.1189	5.7944	5.5999	5.5546	5.7814	5.585	5.7004	6.2384	5.7004	6.0661	5.5699	5.3219	5.8455	6.3129	6.0334	5.7142	5.8704	6.8074	5.9542	9.1724	5.7682	5.8074	6.0112	5.6294	5.7415	5.7944	5.6865	5.5999	5.858	5.9189	5.8704	5.5699	8.2046	5.7142	6.4594	5.9658	5.8704	5.9307	6.1396	5.9307	5.9658	5.8948	5.7814	6.0553	6.5392	6.1497	6.0112	5.8074	6.0875	5.7415	6.0553
10	23	31|32	EIF4E	P06730	JHU13436.B10C23R32	14.1481	6.0768	6.1396	6.1799	6	6.098	6.9944	5.7549	6.1396	5.9425	6.0444	6.4512	6.098	6.1293	6.375	6.4594	6.6073	5.9307	6.1699	6.2668	6.2384	6.5078	6.1599	5.7142	5.9425	5.8826	5.6865	5.9658	6.2668	5.8074	6.3923	5.7142	5.7549	5.8329	7.8455	6.4094	5.9425	5.9887	7.4878	6.1898	8.9054	5.9887	6.1997	6.6935	5.8202	5.9658	5.9773	5.9069	5.8948	6.0875	6.375	5.8826	5.7682	9.207	6.4179	7.4676	6.1189	6.0224	6.0334	6.375	6.4512	6.0875	6.4757	6.1293	6.1497	7.1699	6.1189	6.2479	5.9658	6.2288	6.0661	6.1699
10	24	31|32	EARS2	Q5JPH6	JHU13619.B10C24R32	14.2234	6.2192	6.6582	6.4179	6.2668	6.3837	6.0661	5.8948	6.3219	6.3038	6.4094	6.2668	6.3309	6.3309	6.8392	6.8826	7.3129	6.0553	6.3309	7.0112	6.4512	6.9307	6.5236	5.8074	5.9658	6.0112	5.8704	6.1293	6.4429	6.1396	6.5925	6	5.9069	6.0224	8.8948	6.3663	6.1898	6.0334	8.8138	7.1599	8.7228	6.1699	6.5546	6.7682	6.1189	6.1396	5.9425	6.2384	6.2479	6.0334	6.5392	6.2095	6.0661	9.5622	6.0875	8.8657	6.5314	6.2384	6.1997	6.5157	6.8887	6.0661	7.4998	6.7347	6.3837	7.8265	6.3837	7.0928	6.2288	6.7482	6.4512	6.7482
10	25	31|32	XPR1	Q9UBH6	JHU13686.B10C25R32	11.8307	6.0661	6.1699	6.0768	5.8455	6.0875	5.9773	5.7279	5.9887	6	6.0444	6.0875	5.858	6	6.1085	6.1599	6.5546	5.8704	6.0768	6.8074	6.1396	6.2574	5.9658	5.5392	5.8202	5.8704	5.5392	5.7004	5.9307	5.585	6.0444	5.7004	5.5078	5.8455	7.7814	6.2192	5.9307	5.9425	7.6935	6.0112	8.6528	5.7944	5.8329	6.2192	5.6147	5.9307	5.9773	5.8329	5.7944	5.8202	6.1085	5.858	6.0112	8.6987	5.6147	7.4512	6.0224	6.0444	6.1085	6.2854	6.1189	5.7682	6.4838	6	6.1699	7.0928	6.1189	6.4094	5.7814	6.1293	5.6865	6.0334
10	26	31|32	TMC7	Q7Z402	JHU13492.B10C26R32	11.1315	5.9307	5.7944	5.9887	5.7682	5.8704	6.0112	5.8202	6.0334	5.8329	6.0224	6	5.9658	6.0553	6.1699	6.1293	6.2946	6.0444	6.0334	6.1898	6.0875	6.2854	5.8455	5.7415	5.6865	5.9542	5.7142	5.8202	6.3399	5.8202	6.1497	5.585	5.5546	5.8704	7.0607	6.1997	5.7549	5.9189	6.8202	5.9773	8.858	5.6865	6.0768	6.1599	5.7415	5.8948	5.7415	5.7279	5.7142	5.7682	6.1699	5.9189	5.7142	8.2923	5.6147	7	5.8948	5.8704	5.9887	6.2384	6.1293	5.7682	6.0875	5.9069	6.1293	6.96	6.0224	5.9069	5.8704	5.9189	5.9542	6.0553
10	27	31|32	TAPBP	A0A024RCT1	JHU13572.B10C27R32	11.8289	5.9069	5.9425	5.9658	5.9069	5.9069	6.0661	5.7814	6.0224	5.8455	5.9425	6.0112	6.0224	6.0875	6.098	6.0444	6.2574	5.9887	5.9773	6.2384	5.9425	6.2946	5.7549	5.6582	5.7142	5.858	5.6147	5.8948	6.0224	5.7004	5.8074	5.585	5.4429	5.858	7.3923	6.0875	5.7142	5.8074	7.2621	6.0334	7.6546	5.8329	6.2095	6.0444	5.7549	5.7549	5.8074	5.7279	5.7549	5.7549	6.0768	6.0768	5.7682	8.3794	5.7004	7.3707	5.7279	5.8704	6.1293	6.1898	5.9773	5.7814	6.3576	5.7549	6.1599	6.6294	6.098	6.0224	5.9887	5.9887	5.8202	6.1396
10	28	31|32	MBTPS2	O43462	JHU13744.B10C28R32	7.7482	5.9773	5.8074	5.8329	5.8329	5.7682	6.0334	5.8329	6.098	5.7944	5.7682	6.0224	5.9542	5.9069	5.9425	5.8455	6.1497	5.9189	5.8202	6.0224	5.9542	6.1699	5.8455	5.5999	5.6439	5.7004	5.4919	5.7004	6.3129	5.7142	6.0334	5.6147	5.4757	5.7682	6.8704	6.098	5.7279	5.7549	6.5469	5.9189	8.1215	5.8329	5.7682	5.9773	5.8074	5.6865	5.7142	5.6294	5.6724	5.8704	6.0224	5.8826	5.585	7.6073	5.6147	6.375	5.7682	5.9189	5.9658	6.1599	6.0444	5.7944	5.8948	5.8826	6.0875	6.4179	5.9658	5.8202	5.8074	5.8329	5.6147	5.8704
10	29	31|32	GATA1	P15976	JHU13529.B10C29R32	9.5943	6.0661	5.8074	5.8826	5.8948	5.9069	5.9542	5.7814	6.1497	5.8826	6.0224	6.098	5.9773	5.8826	5.9658	5.9542	6.0444	6.0112	5.9658	5.9425	6.0553	6.2384	5.858	5.5392	5.6147	5.6582	5.6147	5.8202	6.0768	5.5999	5.8455	5.7004	5.4594	5.7549	6.4009	5.8826	5.8074	5.8948	6.4676	5.9425	8.1649	5.8826	5.9658	6	5.7415	5.7549	5.6865	5.7814	5.7944	5.8329	6.1396	5.8704	5.5699	8.3174	5.5546	6.7482	5.7814	5.9307	6.0768	6.1497	5.9773	5.8202	5.9773	5.8329	6.0112	6.6935	5.9307	6.0112	5.7004	6.0224	5.8074	5.9658
10	30	31|32	HTR1A	P08908	JHU13736.B10C30R32	11.942	6.0112	6.098	6.1293	5.858	6.0661	6.098	5.7004	6.0875	5.8074	6.0112	5.9887	6.0768	5.9773	6.1189	6.2288	6.2574	5.9542	6.0553	6.4094	6.1189	6.3219	5.8704	5.6865	5.7682	5.7682	5.6147	5.9307	6.2479	5.7142	6.1085	5.7682	5.5236	5.7549	7.4594	6.2288	5.8074	5.9425	7.3174	5.8704	8.5943	5.9542	6.1085	6.2192	5.7549	5.7549	5.7549	5.9189	5.7142	5.7814	6.1085	5.9658	5.6582	8.1523	5.5546	7.2095	6	5.9189	6.1396	6.2574	6.0661	5.8074	6.2192	6.098	6.1699	7.0168	6.0661	6.1799	5.8826	6.0334	5.858	5.9773
10	31	31|32	PPP2R5C	Q13362	JHU13760.B10C31R32	8.7415	6	5.7944	5.8948	5.8074	5.6582	5.9307	5.7549	6.0334	5.7142	5.7944	5.9887	5.9773	5.8948	6.0334	6.2095	6.1085	5.7682	5.9307	5.9189	6.0334	5.9887	5.6865	5.4919	5.7004	5.8202	5.6294	5.8202	6.0444	5.7004	5.9069	5.5236	5.4094	5.858	6.6366	6.0112	5.585	5.7944	6.8704	5.6147	8.4367	5.7944	5.9069	5.9542	5.7549	5.5546	5.7004	5.6147	5.6865	5.7279	6.0444	5.8455	5.7142	7.8611	5.4263	6.7482	5.8826	5.9189	5.9189	6.0334	5.9307	5.7004	5.9542	5.8455	5.8329	6.5925	5.8704	5.9542	5.7549	5.9189	5.5999	6.0224
10	32	31|32	TBL2	Q9Y4P3	JHU13573.B10C32R32	10.8696	6.0224	5.9189	5.8826	5.7549	5.9189	5.9425	5.7004	6.0334	5.7004	5.9069	5.9773	5.8074	6.0224	6.0112	6.0444	6.1396	5.7279	5.9658	6.0875	5.9425	6.2668	5.6865	5.6439	5.7004	5.858	5.6865	5.7549	6.3219	5.7142	5.8202	5.5999	5.4757	5.7549	6.8704	6.0112	5.7682	5.8074	6.7682	5.8455	9.0647	5.7814	6.0875	5.9887	5.8704	5.7682	5.8202	5.8074	5.6724	5.6294	6.0224	5.8826	5.5236	7.96	5.4429	7.0928	5.9542	5.7415	5.858	6.0444	5.9773	5.7814	6.1898	5.7814	5.8329	6.9542	5.9773	5.858	5.7415	5.7682	5.7415	5.8704
10	1	33|34	ITGB1	P05556-5	JHU13635.B10C1R34	10.5812	5.7682	5.9189	6.0334	5.8826	5.7944	6.1085	5.6147	5.9542	5.8329	5.7814	6.0553	6.0224	5.858	7.4676	6.0661	7.4635	5.8826	5.858	6.1497	6.098	6.1293	5.858	5.7142	5.6294	5.9542	5.4757	5.7682	6.1799	5.4594	5.9887	5.585	5.4594	5.7944	7.0607	6.0112	5.7944	5.7549	7.1189	5.8074	8.1319	5.858	5.7682	6.1497	5.5699	5.7004	5.6724	5.7682	5.7682	5.6147	5.8948	5.6294	5.6582	8.0362	5.5699	7.0498	5.8455	5.8948	6.1085	6.1293	5.8074	5.6865	5.8329	5.9887	5.8455	6.4429	6.1085	6.0661	5.6582	5.8704	5.9069	5.9658
10	2	33|34	RPL7L1	Q6DKI1	JHU13481.B10C2R34	8.8811	5.9773	5.9658	5.9773	5.8329	5.8202	5.858	5.8329	5.9189	5.6294	5.9773	5.8202	5.9189	5.8455	5.9189	6.0661	6.1898	5.8826	5.9307	6.1497	5.9425	6.2384	5.8202	5.6294	5.7279	5.858	5.6724	5.9189	6.1189	5.7814	5.9773	5.5699	5.4594	5.7142	7.0928	6.1599	5.8948	5.5999	6.7347	5.6294	8.6147	5.7814	5.7004	6.0112	5.2288	5.5999	5.8202	5.7682	5.585	5.6294	6.0444	5.7279	5.6582	7.9715	5.5236	6.7814	5.8948	5.8948	5.9773	6	5.8455	5.7415	5.9658	5.858	5.9189	6.7748	6.0661	5.9773	5.8455	5.9542	5.6724	5.8202
10	3	33|34	HMBS	P08397-2	JHU13446.B10C3R34	14.9093	6.3576	6.1599	6.4998	6.1898	6.7944	6.6221	6	6.4838	6.4594	6.2854	6.3837	6.4757	6.3576	6.5392	6.6724	6.5999	6.2192	6.2479	6.4594	6.5157	6.8009	6.9248	6.3576	6.1599	6.5469	6.7074	6.7004	6.7814	6.2384	6.9307	6.2384	5.8455	6.4179	6.9129	6.6795	6.5314	6.0112	7.0224	6.8826	8.5157	8.4115	6.6073	6.6582	5.8202	6.2288	6.3487	6.1699	6.098	6.3038	6.7879	6.1085	6.2384	8.7296	6.1898	7.2432	6.3576	6.3923	6.4009	6.9009	6.9366	6.375	6.6073	6.7142	6.3038	7.2761	6.3837	6.4179	6.1189	6.2761	6.2384	6.2946
10	4	33|34	ALG1	Q9BT22	JHU13598.B10C4R34	12.6125	6	6.0112	5.9189	5.858	5.9658	6.0112	5.7549	5.9189	5.9069	5.8948	5.9658	6.1085	6.0875	6.1997	6.2288	6.1189	5.8948	5.8455	6.0768	6.0112	6.1497	5.9887	5.7142	5.7142	5.9307	5.5236	5.8329	6.1997	5.6865	6.0112	5.6147	5.4919	5.7415	7.3129	6	5.7682	5.5999	7.0334	5.9189	8.7091	5.7279	5.8074	6.1497	5.6582	5.7279	5.7004	5.9542	5.7944	5.8455	6.1599	5.6294	5.7814	8.3794	5.8329	6.9658	6.0224	6.3399	6.0661	6.1189	5.9425	5.8329	6.0224	5.8074	5.9887	6.6795	5.9542	6.0875	5.8202	5.9307	5.8074	6.0112
10	5	33|34	CENPP	Q6IPU0	JHU13422.B10C5R34	14.5807	6.098	6.2854	6.2384	5.858	6.2479	6.2574	5.8074	6.1799	6.0768	6.1293	6.2761	6.3309	6.2761	6.4998	6.4179	6.9307	5.9658	6.098	7.0661	6.2288	6.7944	6.4998	5.858	5.9069	6	5.7004	5.9189	6.3576	5.8948	6.5157	5.9658	5.6865	5.9887	8.5868	6.2384	6.0224	5.7142	8.3376	6.9366	8.7912	5.8826	6.1497	6.8138	6.1396	5.9542	5.9887	5.9773	6.0661	5.9189	6.3129	5.8329	5.9773	9.8041	5.9307	8.3945	6.4263	6.1085	6.2946	6.1898	6.4838	5.9887	7.0498	6.3837	6.1699	7.3531	6.2288	6.8329	6.1497	6.4094	6.3837	6.5546
10	6	33|34	SPG7	Q9UQ90	JHU13673.B10C6R34	10.7099	5.8704	5.9542	5.6294	6.5699	5.7682	5.9887	5.6294	5.9189	5.7682	5.9307	5.9542	6.1497	7.5546	6.2574	7.4594	6.5999	5.7814	5.9773	6	6.0112	6.0334	5.7944	5.5999	5.7944	5.7415	5.4263	5.7004	6.6294	5.7814	6.2668	5.5546	5.5078	5.6724	6.7482	5.9658	5.7415	5.7814	6.4346	7.1749	8.2969	5.7415	6.0224	6.0661	5.6724	7.7039	6.0444	5.9542	5.6439	5.5699	6.0768	5.585	5.8455	7.8642	5.9425	6.4429	5.7944	5.6865	5.9658	6.0112	5.6439	6.1293	6.1497	5.7004	6.0553	6.5469	5.9542	5.8074	5.585	6.0334	5.6865	5.9773
10	7	33|34	EGR2	P11161	JHU13722.B10C7R34	10.9487	5.9773	6.0224	6.098	5.8074	5.9189	5.9307	5.6294	5.8826	5.8948	5.9189	6.0661	5.9887	6.0661	5.9069	6.2384	6.1497	5.8202	6.0112	6.2095	5.8455	6.0768	6	5.5546	5.7549	5.6582	5.6724	5.7142	6.1189	5.6724	6	5.4429	5.3923	5.585	7.0928	6.098	5.8329	5.8704	7.0875	5.9307	8.8025	5.7682	5.9658	6.0224	5.7004	5.5392	5.5999	6.1396	5.7279	5.5236	5.7549	5.6294	5.5236	8.4242	5.7549	6.9944	5.8704	5.8948	6.0224	6.1085	5.9542	5.585	5.9069	5.9069	6.0768	6.7814	6.1898	6.0553	5.7682	6.0112	5.7944	5.9887
10	8	33|34	STAC3	Q96MF2	JHU13569.B10C8R34	13.1879	6.0553	6.4757	6.2574	5.9425	6.2668	6.1898	5.585	6.1699	6.098	5.8074	5.9425	6.1189	5.9658	6.585	6.8202	7.4009	5.8826	6.1599	7.4757	6.1085	6.6073	6.1898	5.8074	5.858	5.9307	6.0224	5.8202	6.2192	5.7279	6.7279	5.7944	5.7279	5.8455	9.1331	6.2192	6.0112	5.9658	8.5098	6.4179	8.9174	5.8202	6.585	6.7347	5.9069	5.8074	5.8202	5.9658	6.1189	5.7682	6.1189	5.8704	5.7944	9.7541	5.8455	8.7515	6.6582	5.9658	6.0444	6.4512	6.3576	6.0768	7.3399	6.4757	6.0768	8.2288	6.0768	6.9887	6.0661	6.5774	6.1396	6.7415
10	9	33|34	PTGER3	P43115-3	JHU13557.B10C9R34	11.0217	5.8826	5.9425	5.9189	5.8704	5.8704	5.9307	5.7004	6	5.9542	5.8704	5.9542	6.0553	5.9887	6.0768	6.2288	6.375	5.8329	6.0444	6.1293	5.9658	6.2668	5.8329	5.6582	5.7004	5.9189	5.6147	5.6724	6.1699	5.7682	5.7682	5.7142	5.4263	5.7944	7.3264	6.0444	5.8202	5.7142	7.3219	6.2668	8.9484	5.7279	6.0768	6.098	5.8329	5.6439	5.8455	5.8704	5.6865	5.9307	6.098	5.858	5.6147	8.5755	5.6865	7.1699	6.0553	6.0444	6.0444	6.098	6.0875	5.7142	6.098	5.8826	6.0444	6.8826	6.1293	6.1799	5.6865	6.1699	5.9069	6.2574
10	10	33|34	PPARA	Q07869	JHU13756.B10C10R34	12.8429	5.8455	6.1497	6	5.9189	5.9542	5.9658	5.7004	6.0224	5.8704	5.8704	5.9773	6.0768	5.9307	6.1293	6.1997	6.3837	6.0224	5.9887	6.4179	6.1997	6.1699	6.0224	5.6582	5.7814	5.9069	5.5078	5.858	6.2288	5.7279	6.0444	5.7004	5.4594	5.6294	7.5118	5.9307	5.8455	5.7814	7.0224	6.1997	8.7895	5.7279	6.0112	6.1599	5.7944	5.7279	6.0875	5.7415	5.8826	5.8704	6.098	5.7004	5.7682	8.5275	5.6582	7.2095	5.9069	6.098	6	6.0875	6.098	5.7682	6.1599	6	6.0444	6.7279	6.1293	6.0661	5.7549	6	5.8455	5.8329
10	11	33|34	HLA-A	P04439	JHU13632.B10C11R34	13.0504	6	6.0875	6.1396	5.9307	5.9887	6.1396	5.9658	6.2384	6.0444	5.858	6.0444	6.0661	6.2384	6.2288	6.3923	6.858	5.9773	6.0661	6.7347	6.2668	6.3487	6.0768	5.7142	5.7944	6.0444	5.6439	5.9773	6.2668	5.7279	6.3399	5.7814	5.5999	6	7.8549	6.2479	6.0444	5.9542	7.7977	6.375	8.8122	6.0875	6.1293	6.5546	5.9069	5.8202	6.0661	6.1699	5.8455	5.9307	6.2288	5.9307	5.8074	8.3264	5.8202	7.6147	6.2479	6	6.098	6.2192	6.3837	5.9425	6.4263	6.098	6.1293	7.2192	6.1799	6.2854	5.9658	6.4179	5.9189	6.5774
10	12	33|34	DCTD	P32321	JHU13430.B10C12R34	15.4793	6.1085	7.4676	6.8826	7.4635	6.9248	6.5999	5.8704	6.7814	6.9189	6.2946	6.2574	6.6294	6.7482	7.4717	7.5469	8.1523	6.0444	6.7944	8.1674	6.4009	7.1033	6.9658	6.0553	7.2668	6.0875	5.9658	6.2854	6.7549	5.858	7.1137	6.5622	6.0768	6.0224	9.7381	6.7682	6.6147	6.0112	9.3837	7.375	9.1699	6.4009	7.1599	7.4959	6.0444	6.6582	6.2192	6.2574	6.6795	6.098	6.7004	6.0875	6.2854	10.5187	6.0224	9.5546	7	6.5925	6.1497	7.0334	6.983	6.5469	8.1497	7.0334	6.7549	8.7599	6.5469	7.8361	6.9542	7.5157	6.3576	7.3038
10	13	33|34	HK1	P19367-2	JHU13734.B10C13R34	9.821	6	5.9307	5.8948	5.8948	5.9307	5.9773	5.7682	5.9307	5.7944	5.7682	5.8826	5.8826	5.9189	6.0334	5.8329	5.9542	5.8455	5.8826	5.9542	6.0112	6.1085	5.7814	5.6724	5.4757	5.8704	5.4594	5.7814	6.1189	5.7549	5.9425	5.6582	5.2288	5.6865	6	5.9658	5.8455	5.8826	6.0768	5.7549	8.7977	5.7682	5.7549	6.0224	5.7549	5.858	5.7415	5.6865	5.7814	5.7415	6.0661	5.585	5.6439	7.4512	5.6724	6.1599	5.9542	5.9542	5.8704	5.858	5.6724	5.6294	5.8202	5.858	6	6.5469	6	5.7004	5.7682	5.9189	5.6439	5.6865
10	14	33|34	ZNF326	Q5BKZ1-3	JHU13587.B10C14R34	14.0352	6.0661	6.1799	6.2946	5.8704	6.1599	6.1799	5.8329	6.2384	6.2095	6.8265	6.0768	6.1898	6.1599	6.2479	6.2479	7.5962	5.9425	6.1396	6.5546	6.0768	6.5699	6.4594	5.7279	5.7944	5.9658	5.858	5.8329	6.5392	5.7004	6.2479	5.7279	5.5546	5.7944	7.5622	6.2668	5.9658	5.9069	7.6653	6.2946	9.0821	5.9887	6.0553	6.2854	5.8455	5.9307	6.0444	5.8704	6.1396	6.0768	6.1898	5.8826	6.0112	8.9586	5.9542	7.4179	6.1699	6.0334	6.1799	6.2668	6.3487	5.8948	6.3487	6.1293	6.2574	7.1033	6.1293	6.375	6.0768	6.1799	5.9425	6.3309
10	15	33|34	PKDCC	Q504Y2	JHU13460.B10C15R34	12.7814	5.9658	5.9189	5.9773	5.7682	5.9542	6.1497	5.8202	6.0224	5.9307	5.6582	5.9658	6.1497	6	6.2479	6.0661	6.2479	5.8826	5.8202	6.4346	5.9425	6.1898	6.0334	5.5236	5.7004	5.8704	5.6724	5.8704	6.4838	5.7004	6.5314	5.7142	5.4429	5.8704	7.5392	6.0112	5.8202	5.8948	7.4635	6.0661	9.1408	5.6294	5.9887	6.1599	5.7415	5.7682	5.8704	5.7142	5.6439	5.8329	5.9542	5.8074	5.7142	7.817	5.5546	7.3354	6	5.8455	6.0112	6.1293	5.9773	5.8826	6.2946	5.9887	6.0444	6.9542	6.0444	6.1189	5.8704	6.0768	5.7142	5.9542
10	16	33|34	NECAB1	Q8N987	JHU13620.B10C16R34	15.3555	6.1997	6.4429	6.2384	5.9658	6.2574	6.3487	5.6294	6.1898	6.1898	6.1085	6.2479	6.2192	6.3663	6.9773	6.3129	7.3264	5.9542	6.1293	6.2192	10.6488	6.5622	7.1849	5.8329	5.9773	6.0224	5.7944	6.0553	6.4998	5.9307	6.4757	6.0224	5.858	5.8202	6.5546	6.2761	6.1293	6.0334	9.9922	6.1799	9.0028	5.7415	6.0553	6.2946	6.3038	6.1997	6.1189	6.0112	5.9189	6.098	6.4094	6.0661	7.6475	9.6909	6.0112	7.0661	6.4676	6.1898	6.7482	6.8392	6.1293	6.6147	6.2668	6.1497	6.4919	6.6511	6.3487	6.3309	6.0112	6.4838	5.9425	6.3487
10	17	33|34	GOLM2	Q6P4E1	JHU13513.B10C17R34	13.2736	5.9773	6.1293	6.2668	6.1293	6.3129	6.1497	5.8074	6.1189	5.9189	5.858	6.1293	6.0444	6.098	6.4512	6.5774	6.5925	5.9658	6.1189	6.6221	6.098	6.5999	6.2574	5.6582	5.7549	5.9425	5.4429	5.8704	6.3576	5.7279	6.3576	5.7944	5.6582	5.8704	8.2621	6.0768	6.1699	5.8704	7.9571	6.858	8.8154	5.9189	6.3309	6.5157	5.7814	5.8455	6.0875	6.0444	5.9542	5.7814	6.1997	5.8826	5.7814	8.9513	5.8329	8.0056	6.3309	6.8265	5.9658	6.4009	6.4919	6.0334	6.7279	6.1997	6.2479	7.2761	6.098	6.7482	6.0875	6.3837	6.1599	7.1649
10	19	33|34	ZNF766	Q5HY98	JHU13688.B10C19R34	11.5085	5.9887	5.8329	5.8455	5.8074	5.6439	6.0444	5.6439	5.9773	5.8202	5.9307	6.0553	5.9658	6.1293	6.0224	5.9307	6.1293	5.9773	5.9425	6.0768	5.9887	6.1799	5.8948	5.5392	5.5999	5.8948	5.4757	5.7549	6.3038	5.6294	5.8948	5.6439	5.4757	5.7814	6.4094	6.0768	5.9425	5.9307	6.4346	5.9887	9.1523	5.9189	5.7682	6.0553	5.7415	5.7944	5.7004	5.7279	5.7415	5.8074	5.8948	5.6439	5.585	7.8074	5.7004	6.6439	5.7004	5.8948	5.9307	6.0444	5.8948	5.7415	5.8202	5.8704	5.9658	6.6366	6	5.9542	5.6294	6.1189	5.7279	5.7814
10	20	33|34	DPAGT1	Q9H3H5-3	JHU13432.B10C20R34	9.7254	5.9658	6.098	5.9307	5.8329	5.9069	5.9542	5.6294	5.9658	5.9658	5.9658	5.9189	5.9542	6.098	6.098	6.098	6.2192	5.9542	5.9773	6.375	6.0334	6.2192	5.7279	5.6724	5.5999	5.858	5.5392	5.7682	6.3309	5.6294	6.0661	5.6724	5.4594	5.7279	7.1948	6.1599	5.858	5.8329	7.0821	6.0112	8.8642	5.9069	5.7814	6.0661	5.6439	5.6294	5.6865	5.8329	5.6439	5.8074	6.0661	5.7004	5.7415	8.1472	5.7142	6.9069	5.9542	5.9189	5.8455	6.0661	6.0661	5.7814	6.0553	5.8202	5.9307	6.7074	6.098	6.1293	5.7279	6.0444	5.8455	6.0112
10	21	33|34	NFATC3	Q12968-2	JHU13748.B10C21R34	12.1951	5.9307	5.9542	5.9658	5.7004	5.858	5.9658	5.6865	6.0768	5.8202	5.9307	6.0444	6.0875	6.098	6.1189	6.1497	6.1799	6	6.1293	6.1293	5.9887	6.2668	5.8826	5.7004	5.6724	5.8455	5.7279	5.8704	6.375	5.7814	6.0444	5.7142	5.5392	5.8074	6.375	5.9542	5.858	5.8826	6.4919	6.0334	9.0028	5.8948	5.9189	6.0224	5.7004	5.6147	5.7279	5.6439	5.6724	5.9069	6.1189	5.858	5.7415	9.3432	5.8329	6.6366	5.9069	5.8455	5.9307	6.098	6	5.9658	5.9773	5.7814	6.0768	6.8517	6.1189	6.0768	5.858	5.9887	5.8202	5.9307
10	22	33|34	WNK1	Q9H4A3-5	JHU13534.B10C22R34	13.2729	5.8948	5.9658	5.9887	5.8074	5.9425	5.9425	5.7142	6.0334	5.9069	5.9887	5.8704	6.2288	5.9887	6.1898	6.1599	6.3923	5.7004	6.1189	6.3487	6.1497	6.1293	5.9887	5.6865	5.8074	5.9189	5.5999	5.7682	6.3399	5.6147	5.8704	5.6439	5.7142	5.7944	7.5196	6.0444	5.8704	6.0553	7.4179	6.098	8.9293	5.8704	5.9189	6.0768	5.7004	5.7142	5.8202	5.9307	5.8948	5.858	6.1189	5.8455	5.7682	8.4179	5.7279	7.5038	6.1293	5.8455	5.9542	6.4263	6.0444	5.7415	6.1189	5.8455	5.9773	6.7944	6.1699	6.9658	5.7944	6.2854	5.7415	5.9773
10	23	33|34	CHKB	Q9Y259	JHU13424.B10C23R34	15.0352	6.1898	7.2808	7.0715	6.4009	7.4998	6.8704	6.0112	6.8074	6.7944	6.2574	6.2946	6.5774	7.29	7.611	7.7549	8.0821	6.1997	6.7748	8.1189	7.0168	7.1749	6.7748	6.2095	7.1241	6.4346	6.1997	6.7616	6.6147	6.1997	7	6.2946	6.2946	6.1799	9.4584	7.1497	6.7944	6.3923	9.7432	7.2854	8.9039	6.375	7.1649	7.4594	6.4676	6.2854	6.4594	6.6221	7.1548	6.4094	6.9189	6.0875	6.2574	10.5575	6.4179	9.5421	7.0715	6.9366	6.3487	7.5584	7.5038	6.5699	8.3264	7.0389	6.6795	8.4838	7.1033	7.858	6.96	7.4676	6.5314	7.1085
10	24	33|34	LMAN1	P49257	JHU13639.B10C24R34	12.9064	6.098	6.1599	6.1085	6.0334	6.2854	6.2384	5.9773	6.1699	5.9773	6.0553	6.0334	6.0444	6.1497	6.2761	6.3038	6.2946	5.8202	6.1997	6.3309	6.1497	6.4346	6.0224	5.9425	5.8948	6.1189	5.7549	5.6865	6.3309	5.858	6.1699	5.8826	5.7004	5.858	7.4512	6.2479	6.0661	5.8329	7.6036	6.4346	8.7912	6.0768	6.1189	6.2192	5.9069	5.8704	6	5.858	6.0444	6.0553	6.3129	5.8704	5.8826	8.8455	5.7549	7.5774	6.1396	6.0112	6.1599	6.3129	6.2384	5.9887	6.3487	6.0334	6.1799	7.1849	6.098	6.4009	5.7279	6.0553	5.9887	6.1599
10	25	33|34	BBS4	Q96RK4	JHU13603.B10C25R34	14.1095	6.098	6.4263	6.3129	6.0768	6.1997	6.1599	5.9887	6.2479	6.1189	6.0553	6.0334	6.1599	6.3399	6.4676	6.6366	7.0112	6.0553	6.2192	7.0661	6.3129	6.7879	6.2946	5.858	5.8826	5.9189	5.7549	5.9069	6.4009	5.8074	6.1799	5.6865	5.6865	5.858	8.825	6.3663	6.0875	6	8.7993	7.7748	8.5392	6.0553	6.4676	6.7279	5.9189	5.9773	6.0875	7.4346	6.0334	6.0875	6.2761	5.9887	5.8826	9.2252	5.8202	8.7846	6.3129	6	6.1085	6.5078	6.4998	6.1497	7.1085	6.2668	6.3309	7.6689	6.3487	6.5925	6.1396	6.7074	6.2574	6.5078
10	26	33|34	ZNF385C	Q66K41-2	JHU13452.B10C26R34	12.136	5.9542	6.5546	6.7944	6.0444	5.9189	6.098	5.8948	6.0661	5.9773	5.8455	6.0768	6	6.2095	6.2668	6.3309	6.5392	5.9887	6.2479	6.375	6.1396	6.2761	6.0334	5.7944	5.8202	5.8704	5.6439	5.7682	6.4094	5.5699	6.2761	5.6439	5.5699	5.5392	7.3663	7.3038	6.0334	5.7682	7.9069	6.1599	9.2204	5.8074	6.0444	6.2384	6.098	5.8329	5.8704	5.7944	6.0444	5.8704	6.1898	5.8948	6.0661	8.8517	5.5999	7.983	6.1189	5.9425	5.9887	6.3038	6.0661	5.8704	6.3309	6.5925	6.3576	7.0768	6.2668	6.0661	5.8202	6.1396	5.9425	6.1396
10	27	33|34	ZNF446	Q9NWS9	JHU13589.B10C27R34	12.3362	6.0768	5.9658	5.9658	5.8704	5.7549	5.8948	5.6724	5.9425	5.8329	5.8074	6.1497	6.0334	5.8826	6.0875	6.1085	6.0661	5.9658	5.9887	6.2384	5.8948	6.2574	5.8455	5.6582	5.6147	5.8202	5.6582	5.8202	6.2946	5.7549	5.7549	5.585	5.5546	5.5392	6.9129	6.0112	5.7415	5.8948	6.9366	5.8826	8.2946	5.7814	6	5.9542	5.7682	5.8202	5.8948	5.8329	5.8074	5.7004	6.1699	5.9425	5.6439	7.8074	5.5546	7.1497	5.9887	5.8948	6.1085	6.1997	6.0553	5.6582	6.1189	5.8704	6.1997	6.6865	6.1497	5.9542	5.7944	5.9425	5.9773	5.8826
10	28	33|34	VDAC2	P45880	JHU13782.B10C28R34	12.314	5.9425	6.0661	6.0661	5.9658	6.0334	5.8329	5.7814	6.0553	5.9425	5.7944	6.0875	6.1898	6.098	6.3663	6.1699	6.7004	5.9773	5.9773	6.4009	5.9542	6.0875	5.858	5.6294	5.7004	5.7415	5.6439	5.8826	6.4094	5.9189	6.0768	5.5546	5.5392	5.7142	8.2923	6.0334	5.7004	5.9887	7.7814	6.1898	8.4491	5.9425	6.0112	6.3576	5.7549	5.6582	5.9307	5.7279	5.9069	5.8074	5.9887	5.9425	5.7682	8.6883	5.6439	7.8234	6.1898	6.0334	5.9307	6.1898	6.1997	5.858	6.7347	6.1699	6.1189	7.2668	6.1599	6.5236	5.9307	6.1497	6.0224	6.1799
10	29	33|34	ACTRT2	Q8TDY3	JHU13500.B10C29R34	9.683	5.858	5.8202	5.8074	5.8704	5.9773	5.9425	5.8202	6.2095	5.8329	5.9887	6.0661	5.9773	6.0112	6.1699	5.9189	6.6865	5.858	6.0768	6.0661	5.858	6.1799	5.6865	5.5999	5.5999	5.5999	5.4757	5.8074	6.2192	5.6147	6.0334	5.5699	5.4594	5.6147	6.858	5.8948	5.8826	5.6865	6.8392	5.9069	8.5236	5.8455	5.858	6	5.7279	5.6294	5.6439	5.6147	5.6724	5.8202	5.7415	5.9773	5.8074	8.0688	5.5078	6.7004	5.9189	5.9542	5.8329	6.1189	6.0224	5.6582	5.9658	5.8329	5.9069	6.6795	5.9069	5.8826	5.8074	5.6865	5.9425	5.8329
10	30	33|34	DPP8	Q6V1X1	JHU13720.B10C30R34	12.6582	6.1497	6.0224	6.0112	5.8202	5.9773	5.9425	5.7415	6.1293	5.8704	5.8948	6.1396	6.0661	6.1799	6.1599	6.2095	6.0875	5.9425	6.0334	6.0768	6.1293	6.2946	5.9069	5.6147	5.6582	5.5078	5.6865	5.8329	6.3129	5.7944	5.9189	5.5699	5.585	5.6439	7.1293	6.1293	5.7142	5.858	6.8887	6.1189	8.3531	5.7944	5.9887	6.2095	5.6582	5.6147	5.7142	5.8455	5.7682	5.7944	6.0875	5.9189	5.6865	8.4553	5.6582	7.1548	6.1085	6.0334	5.9658	6.2761	6.0334	5.6439	6.1396	5.9887	6.1396	7.0224	6.1699	6.0661	5.9189	5.8826	5.6724	5.9069
10	31	33|34	CTSH	P09668	JHU13714.B10C31R34	10.2627	6.098	5.8704	5.9307	5.7814	5.9773	6.0334	5.585	6.0875	5.7279	5.8455	6.0334	5.9773	5.7682	6.1396	6.1997	6.1898	5.7814	6.0553	6	6.0553	6.1396	5.7279	5.6582	5.6147	5.6724	5.6582	5.7549	6.3399	5.7415	5.8455	5.4429	5.4094	5.6582	6.8826	6.098	5.8202	5.7004	6.8704	5.8455	8.2167	5.7142	5.9425	6.0553	5.5546	5.8704	5.6582	5.858	5.5999	5.8074	6.1799	5.7944	5.7944	8.1059	5.6865	6.8704	5.9542	5.9773	5.9425	6.1699	5.8704	5.8455	6.0112	5.8704	6.0224	6.8887	6.0661	5.9307	5.6724	6.0334	5.8074	5.858
10	32	33|34	TXNRD2	Q9NNW7	JHU13583.B10C32R34	13.1716	6.1293	6.0875	6.1599	5.9658	5.9542	6.0334	5.8704	5.9773	5.8329	6.0661	5.9887	6.098	5.858	6.1699	6.098	6.2946	5.8202	6.0661	6.1898	6	6.2946	5.9307	5.6439	5.7004	5.6294	5.6147	5.8455	6.3038	5.7549	6.1189	5.5999	5.5078	5.7682	7.5584	6.2192	5.8202	5.7004	7.5353	6.1997	8.9816	5.7944	6.1599	6.1898	5.7415	5.8329	5.5546	5.8074	5.8826	5.858	6.1997	6.0112	5.7814	8.2854	5.6582	7.5999	6.2192	5.9773	6.0661	6.098	6.0768	5.8704	6.4094	6.0224	6	7.1241	6	6.0768	5.7549	6.0661	5.7682	6.0553
10	1	35|36	HCGIX-4	Q96QB4	JHU13629.B10C1R36	13.7608	5.9189	5.8704	5.8948	5.6724	5.9189	5.8455	5.7944	6.0334	5.8202	5.9307	6	6	5.9542	6.0768	6.0224	6.2095	5.7004	5.8704	6.2288	6.1699	6.098	6.2192	5.6724	5.5699	5.7944	5.5392	5.9069	6.1997	5.8074	6.0875	5.8202	5.5236	5.585	6.9715	5.9069	5.8202	5.9069	6.7879	6.1189	7.9715	5.8202	5.8074	6.1497	5.3923	5.7415	5.7814	5.8826	5.7682	5.7814	6.1396	5.8329	5.8329	8.1111	5.6724	7	5.8948	5.9189	5.9658	6.0875	5.9425	5.6865	6.0553	5.8704	6.0875	6.5314	5.9542	6.0334	5.8826	5.8202	5.858	5.7814
10	2	35|36	CACYBP	Q9HB71-3	JHU13416.B10C2R36	14.6126	5.8704	6.4594	6.2574	5.9069	7	6.2384	5.858	6.1293	6.1189	5.9425	6.1699	6.2761	6.098	6.4263	6.7279	6.8455	5.8202	6.96	6.3219	6.4998	6.4676	6.8329	5.9307	6.2095	6.1189	5.9773	6.4676	6.3837	6.0768	6.5078	5.5392	5.9542	6	7.4838	6.3309	5.9773	6.1396	7.585	6.8887	8.4512	5.9425	6.4179	6.3309	5.6582	5.858	6	5.9069	5.9307	6.1898	6.4676	5.9887	6.098	9.1898	5.9887	7.7108	6.1497	6.1497	5.9189	6.6582	6.1997	6.9773	6.4998	6.96	6.1396	7.6221	6.3038	6.2479	6.1599	6.375	6.2288	6.0112
10	3	35|36	LYAR	Q9NX58	JHU13464.B10C3R36	6.9366	5.858	5.9307	5.6724	5.8329	5.858	5.9773	5.7142	5.7415	5.8455	5.7549	5.9658	5.9189	5.858	5.9887	5.9189	5.9189	5.7944	5.7549	5.9189	5.9425	6.2192	5.7814	5.6294	5.6865	5.858	5.585	5.858	6.1997	5.6294	5.9658	5.6147	5.3923	5.6865	5.9307	6.0768	5.7004	5.7279	6.0875	5.6865	8.9129	5.7415	5.9542	5.9542	5.5999	5.7682	5.6582	5.5236	5.4429	5.7549	6.0768	5.8948	5.5236	7.2574	5.5546	5.9658	5.7415	5.9773	5.9425	6.0224	5.8074	5.6582	5.7415	5.7682	5.8704	6.5925	5.8826	5.7142	5.8826	5.9069	5.7004	5.6865
10	4	35|36	AQP7	O14520	JHU13602.B10C4R36	12.4584	5.9189	6.0444	6	5.8329	5.9773	6.1997	5.6865	5.858	5.9658	5.8202	6.1189	6.1085	5.9658	6.3399	6.3038	6.3923	5.7142	5.9773	6.2854	6.1898	6.1799	6.0875	5.6724	5.8948	5.8826	5.7142	5.7142	6.3576	5.8826	6.3309	5.7682	5.5392	5.7142	7.7108	6.0334	5.8329	5.8329	7.5507	5.9887	8.8842	5.7944	5.9658	6.375	5.8826	5.8826	6.0553	5.8074	5.7682	5.9887	6.0875	5.8704	5.5392	8.5372	5.7415	7.5622	6.1599	5.9658	6.0444	6.2574	6.0768	5.8202	6.4838	6.0553	6.0553	7.1948	6.0224	6.4094	5.9887	6.2288	5.9658	6.0224
10	5	35|36	DSTN	P60981-2	JHU13434.B10C5R36	14.1178	6.1497	6.2854	6.2384	5.9069	6.3129	6.1898	5.8329	6.0334	6.0661	6.0334	6.1497	6.1293	6.0553	6.5546	6.6865	6.8392	5.9887	6.0444	6.7944	6.2288	6.7549	6.5925	5.7549	5.7682	6.098	5.7279	6.0444	6.6147	5.9189	6.5078	5.8074	5.7415	5.9189	8.9129	6.2192	5.9189	5.9542	8.2691	6.9129	8.5641	5.9189	6.1599	6.5392	5.9658	5.7004	5.9542	5.8074	6.0334	5.9773	6.1997	5.858	5.9069	9.2866	5.9425	8.2715	6.4998	6.0553	6.2288	6.3487	6.3923	6.1396	7.2336	6.4179	6.0875	7.7177	6.1699	6.8826	6.0875	6.6147	6.1396	6.4263
10	6	35|36	BPIFB2	Q8N4F0	JHU13604.B10C6R36	12.5047	6.0553	5.9773	6.0112	5.9069	6.0444	5.9658	5.7682	6.1085	5.7415	6	5.9425	6.0112	5.8826	6.1085	6.2668	6.4676	5.858	6.0224	6.6439	6.0112	6.3663	5.8704	5.7004	5.6865	5.9189	5.7004	5.7004	6.3487	5.7682	6.3309	5.6865	5.585	5.8826	7.9744	6.0553	5.8074	5.7549	7.5353	6.1396	8.2761	5.8202	6.0444	6.1898	5.8074	5.8074	5.7814	5.8202	5.7549	5.8074	6.1293	5.7279	5.6294	8.6528	5.5546	7.5469	5.9887	5.8704	6.0444	6.1898	6.098	5.8455	6.4429	6.0112	6.0224	7.2574	6.1293	6.2946	5.6865	6.1497	5.7944	6.1085
10	7	35|36	PPM1B	O75688	JHU13757.B10C7R36	12.7798	5.9658	6.2946	6.3219	5.7549	6.0661	6.1799	5.6865	6.1599	5.7682	6	6.0224	6.1189	6.0553	6.1898	6.3663	7.1649	5.9425	6.098	6.5546	6.0661	6.375	5.9887	5.6582	5.7944	6.0112	5.6724	5.9189	6.3129	5.6724	6.2288	5.7004	5.4919	5.8948	8.1724	6.1396	6.1189	5.9189	7.9425	6.1396	8.7928	5.7279	6.0553	6.3923	5.8074	5.6582	5.9069	5.8948	5.8074	5.8329	6.1396	5.8202	5.6294	8.9915	5.5546	7.683	6.1497	5.8455	5.9542	6.2574	6.1599	5.7549	6.6221	6.0444	6.2288	7.543	6.2668	6.6073	5.858	6.2384	6.0112	6.0661
10	8	35|36	PLA1A	Q53H76	JHU13553.B10C8R36	11.395	5.9069	5.858	6	5.585	5.9069	5.8455	5.7944	5.9189	5.8074	5.9307	5.9542	6.0112	5.9425	6.0661	6.1189	6.1599	5.9307	5.9773	6.1699	5.9069	6	5.7944	5.5236	5.6582	5.7682	5.4757	5.7415	6.2761	5.585	5.8826	5.5236	5.5078	5.8074	7.2288	6.0444	5.7944	5.7415	7.0389	5.9307	8.6257	5.7279	5.9069	6.0224	5.7142	5.7415	5.7549	5.8074	5.5236	5.8826	6.0768	5.8455	5.6294	8.4388	5.4594	7.1649	5.9425	5.8074	5.7944	6.1085	6.0334	5.7944	6.2192	5.8074	6.0661	6.8704	6.1599	6.098	5.7142	6.1699	5.7814	5.9658
10	9	35|36	ZNF556	Q9HAH1	JHU13592.B10C9R36	10.9039	6.0553	6.0768	6.1189	5.9773	5.8948	5.9773	5.6294	6.0661	5.9069	5.9425	6.0553	5.8826	6.0768	6.1293	6.1189	6.2192	5.8826	5.9425	6.2668	6	6.3309	5.7814	5.5236	5.7944	5.8074	5.6294	5.8704	6.2479	5.7682	6.2192	5.7814	5.5546	5.6439	6.585	6.3663	5.9189	5.8455	7.0056	6.0661	8.8345	5.7549	5.858	6.0661	5.7142	5.7682	5.7944	5.9189	5.6865	5.858	6.0553	6.0661	5.9307	8.3902	5.7944	7.1085	5.9307	5.9425	5.858	6.0661	6.0334	5.8948	5.9773	5.9069	6.1085	6.6724	6.0768	6.1799	6.0334	6	5.9307	6.0112
10	10	35|36	TIMP3	P35625	JHU13775.B10C10R36	12.4139	5.8704	5.8826	6.2192	5.8948	5.8704	5.9189	5.4429	6	5.858	5.7944	5.9773	5.9189	5.9887	6.1189	6.1396	6.1189	5.8826	5.9069	6.2946	6.0875	6.0444	5.8826	5.7142	5.5236	5.8202	5.6294	5.9307	6.1997	5.6294	5.9773	5.6147	5.5236	5.7814	7.5925	6.0334	5.8826	5.8202	6.6294	5.9773	8.4325	5.8202	5.7142	6.0224	5.6724	5.8329	5.9069	5.7142	5.7279	5.8826	6.1497	5.9425	5.8329	8.5255	5.5546	7.0607	5.8329	5.8948	5.9658	5.9887	6	5.6439	6.0875	5.7415	6.0661	6.8009	6.0553	6.0224	5.7549	5.9307	5.8948	6.1699
10	11	35|36	FAM131A	Q6UXB0-1	JHU13626.B10C11R36	11.8366	5.9773	6.0334	5.9542	5.9069	5.8826	6.0112	5.7549	6.0768	5.8704	5.9658	6.1699	6.0661	6	6.0334	6.2288	6.2192	5.7944	5.8704	6.2668	6.0334	6.2946	5.858	5.6294	5.6582	5.8704	5.6147	5.9542	6.1997	5.5392	6.1293	5.6724	5.4429	5.7814	7.3923	6.0334	5.9658	5.7549	7.2527	6.2761	8.8642	5.7549	5.8455	6.2854	5.8329	5.6582	5.9069	5.6865	5.7279	5.8329	5.9425	5.7814	5.8704	8.5584	5.6294	7.2574	6.0334	5.8948	6.0444	6.0224	5.9425	5.6294	6.1997	5.8704	6.0661	6.8202	6.0444	6.1599	5.8329	6.1189	5.9425	6.2946
10	12	35|36	NDUFV2	Q6IPW4	JHU13471.B10C12R36	14.6231	6.1699	6.8948	6.4346	6.1085	6.6294	6.2574	5.9189	6.2479	6.2946	6.1898	6.3309	6.4757	6.3309	6.96	7.0112	7.388	6.0768	6.4009	7.5392	6.3837	7.0875	6.7748	6.0334	6.0334	6.1293	5.8455	6.4094	6.7415	5.9189	6.8765	5.8074	5.858	5.9307	9.3859	6.3129	6.1997	6.0224	9.2935	7.6366	9.1573	6.0553	6.5999	7.1699	5.9189	5.9542	6.1497	6.0112	6.4346	6.0334	6.4594	6.0875	5.7415	9.8447	6.2095	9.3061	6.8329	6.1898	6.2761	6.5157	7.0389	6.0444	7.6439	6.6511	6.4429	8.0741	6.3399	7.3399	6.3399	6.9366	6.6653	6.8517
10	13	35|36	ILK	Q13418	JHU13739.B10C13R36	12.2196	5.8826	6.1189	6.0875	5.858	5.8826	5.858	5.7549	6.1599	5.9542	6.0444	6.0768	6.1085	6.1189	6.2946	6.2479	6.5469	5.9069	6.098	6.4757	5.9773	6.3129	5.9542	5.8704	5.7549	5.8455	5.7415	5.7549	6.2946	5.8074	6.2668	5.5699	5.4757	5.858	7.7211	5.9887	5.8704	5.8704	7.8106	6.1396	8.7262	5.7944	5.9658	6.2761	5.6724	5.8455	5.9425	5.8455	5.9307	5.7682	6.2288	5.8202	5.585	8.8186	5.6724	7.7245	6.1396	6.1189	6.0224	6.1599	6.1497	5.7415	6.6294	6.1085	6.0768	7.2336	6.2192	6.5078	5.7415	6.2854	5.8704	6.0661
10	14	35|36	TMX3	Q96JJ7	JHU13582.B10C14R36	14.3129	6.1799	6.2854	6.3219	6	6.2479	6.1085	5.7549	6.0553	6.0334	6.0334	6.2479	6.1085	6.2288	6.3837	6.3219	6.8265	5.9542	6.1599	6.5999	5.9887	6.6147	6.3219	5.8455	5.7415	5.9658	5.8329	5.8948	6.5314	5.9307	7.0112	5.7415	5.7004	5.8455	7.6036	6.1997	6.0112	5.8826	7.4263	6.3399	8.5078	5.9658	6.1085	6.2854	5.9773	6.1293	6.1189	7.1898	6.0334	5.9658	6.2668	5.9773	5.9658	9.2252	5.8455	7.8642	6.1085	6.2574	6.098	6.2384	6.2288	6.0224	6.6294	6.1293	6.1799	7.1497	6.0875	6.8138	5.9069	6.6073	5.8948	6.2574
10	15	35|36	PAMR1	Q6UXH9-2	JHU13431.B10C15R36	14.3735	6.1799	6.4179	6.4512	6.0661	6.4179	6.2574	5.9069	6.2192	6.1599	6.0553	6.2095	6.4009	6.1997	6.4676	6.8074	7.1447	6.1189	6.4094	7.3219	6.2574	6.7482	6.5925	5.9773	6.0112	6.0875	5.7415	6.098	6.4512	5.8948	6.7211	5.8455	5.7682	6.0224	8.7262	6.2761	6.1699	6.0112	8.6457	7.0821	9.1306	5.9307	6.3038	6.7482	6.0224	5.9773	6.0224	6.0661	6.1898	6.1497	6.4429	6.0875	5.8074	9.6211	5.9425	8.783	6.5774	6.098	6.1293	6.3837	6.5622	6.4179	7.5157	6.4594	6.3129	7.9189	6.5314	6.9484	6.2192	6.7004	6.3219	6.7279
10	16	35|36	CNMD	O75829	JHU13638.B10C16R36	13.2811	6.0875	6.7482	6.3219	5.8948	6.3038	6.2192	5.7142	6.0553	6	6.1497	6.1293	6.2479	6.0768	7.2808	7.1033	8.2192	6.0444	6.4179	8.2668	6.1085	6.7482	6.0661	5.6865	5.8704	5.9542	5.7142	6	6.5469	5.8329	6.4179	5.7279	5.6865	5.9307	9.9535	6.2384	6.0875	5.8455	9.988	7.3531	8.8106	5.9307	7.0389	7.2992	5.9189	5.7944	5.9069	5.9542	6.4179	5.8826	6.1898	5.9887	5.8826	10.0231	5.8202	9.3652	6.585	6.2479	6.0768	6.4594	6.7347	5.9542	7.8857	6.5699	6.1699	8.0307	6.2479	7.2715	6.3219	6.6653	6.3129	7.2761
10	17	35|36	HADHB	P55084	JHU13531.B10C17R36	9.9136	5.8826	5.858	6.0553	5.8455	5.8704	6.0768	5.8074	6.0334	5.7682	5.9307	6.1189	5.9425	6.098	5.9542	6.0661	6.2574	6.0334	5.9887	6.2095	6.098	6.3663	6.0224	5.6724	5.6294	5.8704	5.5999	5.858	6.1599	5.7415	6.5157	5.6439	5.5546	5.9069	6.8202	6.0875	6	5.8202	6.7415	5.9307	9.2009	5.7549	5.9542	6.0553	5.4594	5.9658	5.9069	5.9307	5.8704	5.9658	5.9307	5.7279	5.7142	7.9159	5.4757	6.8887	5.858	5.9887	6.2192	6.2192	6.0661	5.8455	6.0768	5.7415	5.8826	6.858	6	6.0768	5.7944	6.1396	5.9425	5.8948
10	18	35|36	CYP7B1	O75881	JHU13717.B10C18R36	13.2817	5.9425	6.0224	6.0553	5.9069	6.0875	5.9887	5.7142	6.0553	5.9887	5.9189	5.9773	6.0553	6.0334	6.3399	6.375	6.6582	6.0661	5.9887	6.5699	6.0224	6.3487	6.1497	5.7944	5.6582	5.8704	5.7142	5.7142	6.4919	5.6439	6.3219	5.5699	5.6865	5.8202	8.0112	6.0553	5.8826	5.8704	7.9307	6.2946	9.1306	5.9773	6.2288	6.6653	5.6294	5.9307	5.858	5.7944	5.8704	5.8704	6.0661	5.8329	5.7682	8.3794	5.7549	7.3487	6.1085	6.0334	6	6.1497	6.2095	5.9658	6.6582	5.9307	6.1497	7.0607	6.1189	6.3923	5.9425	6.1699	6.0768	6.585
10	19	35|36	AIM2	O14862	JHU13596.B10C19R36	8.5507	5.7415	5.7682	5.9425	5.9307	5.858	6.0224	5.7944	5.9542	5.8948	5.9658	6.1293	5.9069	5.7549	6.0444	6.0875	6.1699	5.8704	5.8455	6.1085	5.9307	6.1293	5.9307	5.5392	5.5699	5.8948	5.4757	5.4919	6.1599	5.6147	6.1085	5.6294	5.5236	5.8202	6.3576	5.9773	5.7682	5.7142	6.5392	6	9.2456	5.8704	5.8704	5.8455	5.6724	5.6582	5.8826	5.7682	5.5999	5.9658	5.7944	5.6865	5.6439	7.6865	5.6147	6.4757	5.9425	5.8329	6.0334	6.098	5.9658	5.8329	5.858	5.7279	5.9542	6.7549	5.9658	5.8202	5.9425	5.8704	5.6865	5.8329
10	20	35|36	CENPQ	Q7L2Z9	JHU13423.B10C20R36	12.8257	5.7814	5.9189	6	6	5.9425	6.1997	5.6147	6.0224	6	5.9542	5.9425	6.0661	6	6.1497	6.1699	6.3837	5.9069	5.9069	6.2288	6.1699	6.6366	6.098	5.7415	5.6294	5.8329	5.5999	5.7004	6.5314	5.7682	6.2761	5.8202	5.585	5.7682	7.2143	6.2479	5.9307	5.858	7.388	6.0112	9.1098	5.8074	6.0553	6.1799	5.8202	5.6439	5.858	5.8826	5.8455	5.9773	5.9069	5.8202	5.7142	8.375	5.6439	7	5.9658	5.8826	5.8329	6.0661	6	5.7682	6.3399	6	6.2192	7.1293	6.0553	6.1293	6.0224	6.1293	5.9307	6.0553
10	21	35|36	ARHGEF7	Q14155-1	JHU13695.B10C21R36	12.8574	5.8948	5.9773	6.1085	5.8074	5.9887	7.0928	5.7415	6.1085	5.8826	6.1293	5.9307	5.9658	6.0875	6.0661	6.4179	6.4594	5.9658	5.9189	6.3923	6.0334	6.1396	5.9658	5.6724	5.8704	5.9307	5.6582	5.8826	6.4094	5.7415	6.0224	5.9069	5.5546	5.7415	7.5078	6.2288	6.6795	5.8202	7.375	6.1396	8.8408	5.9658	6.2574	6.3038	5.8455	5.7682	5.9658	5.7004	5.858	6.0661	6.4009	5.9542	6	8.7566	5.6865	7.3309	6.0444	5.858	6.0768	6.3219	6.1799	6.8392	6.1699	5.9307	6.1189	7	6.1189	6.2095	6.1396	5.9773	5.858	5.9887
10	22	35|36	TOM1	O60784	JHU13577.B10C22R36	14.6792	6.0334	6.9887	7.6653	6.2384	6.9773	6.3487	6.0112	7.8392	8.9218	6.0768	6.2854	6.2668	7.4878	6.2574	6.7748	7.4305	8.1396	6.4512	6.6147	6.5236	7.1799	7.1649	6.1599	6.0553	6.1293	6.9307	8.5118	6.3923	6.0112	6.6147	5.9658	6.3399	6.0768	7.0112	6.4512	6.8329	6.2192	7.1033	6.9425	7.8041	6.3399	7.4009	6.8765	6.1189	6.0768	6.4094	6.3399	6.5622	7.1137	7.0334	6.6865	6.0334	7.8297	6.2668	7.6475	6.3837	6.8265	6.1898	7.7582	6.8074	6.5078	6.4998	6.2479	6.7748	6.5392	6.375	6.9248	7.0389	6.7279	6.2095	6.4009
10	23	35|36	LYAR	Q9NX58	JHU13464.B10C23R36	10.8122	5.9425	6.4998	6.8765	5.8826	5.9542	6.1293	5.8202	6.1799	5.7415	5.858	6.0444	6.0224	6.2574	5.9773	6.2384	6.4094	5.7944	6.3399	6.1699	6.2574	6.2761	6.0661	5.4594	5.7814	5.8329	5.585	5.7814	6.1599	5.7004	6.3399	5.6294	5.4919	5.7682	6.3219	8.2192	5.9658	5.8826	8.0444	5.8455	9.5275	5.9189	5.9773	6.0444	6.3129	5.8826	5.8202	5.585	5.5699	6.4838	6.2192	5.8826	6.4263	8.6671	5.9069	8.1548	5.7814	5.9069	5.9658	6.3038	6.0334	5.5078	6.1293	7.0553	6.1799	6.9069	6.1599	5.8455	5.8704	5.8202	5.858	5.9425
10	24	35|36	MEF2B	Q02080	JHU13645.B10C24R36	14.1945	6.1799	6.7074	6.4676	6.2384	6.2946	6.3219	5.8704	6.2384	6.0444	6.0553	6.2288	6.2479	6.6582	6.5157	6.585	6.9189	5.8202	6.2384	7.0389	6.2479	6.7748	6.5699	5.7415	5.7682	5.8948	5.7682	6.0112	6.6724	5.9307	6.7748	5.7004	5.8074	6.0661	8.2384	6.2946	6.7814	5.9773	8.3264	6.8009	9.0728	6.0661	6.3487	6.7004	6.1189	5.9773	6.098	7.0056	6.3309	5.9307	6.5469	6.0112	5.9887	9.3729	6.0661	8.4051	6.6366	6.1189	6.2479	6.5774	6.6294	6.0334	7.1497	6.4263	6.4263	7.858	6.3663	6.6511	6.3399	6.5236	6.4594	6.6073
10	25	35|36	TMEM39B	Q9NW51	JHU13680.B10C25R36	12.3486	6.0444	5.9425	6	5.9542	5.9658	6.1599	5.7814	6.1997	6.1396	6.0768	6.2192	6.2384	6.2192	6.2668	6.1898	6.585	5.7004	6.1599	6.5236	6.1293	6.3663	5.9307	5.7944	5.7814	5.8948	5.8074	5.8826	6.5078	5.9189	6.4676	5.7549	5.7004	5.8202	7.7004	6.1699	5.9887	5.9773	7.9189	6.2854	9.0888	5.858	6.098	6.2854	5.9425	5.9658	5.858	6	5.8948	5.8202	6.1396	6.1293	5.8704	8.4635	5.8074	7.6294	6.1699	6.1085	6.0661	6.2288	6.1497	5.9887	6.4594	6.0224	6.1997	7.5622	6.2854	6.3487	5.9307	6.2668	6.1189	6.2668
10	26	35|36	CENPQ	Q7L2Z9	JHU13423.B10C26R36	12.6032	5.9773	6.0768	5.9773	5.8826	6.0444	6.2384	5.8329	6.0553	5.8074	6.1085	6.0661	6.1189	6.0553	7.4305	5.9887	6.3663	5.6724	6.0768	6.1189	6.2288	6.5925	5.9307	5.8074	5.7682	5.9069	5.7004	5.585	6.5157	5.8455	6.5157	5.6147	5.4757	5.7279	6.8009	6.4998	6.0661	5.7944	7.2761	5.9887	9.643	5.7682	6.0661	6.1898	6.1997	5.9189	5.9069	5.8948	5.6582	5.8826	6.2946	6	5.7549	8.4979	5.7142	7.4635	6.2384	6.4094	6.0661	6.3663	6.7211	5.9189	5.9887	6	6.2288	7.2336	6.1396	5.9425	5.9307	5.9542	5.9189	5.9887
10	27	35|36	SLC10A3	P09131	JHU13563.B10C27R36	12.2761	5.9887	6.1085	5.8704	5.8455	5.9773	6.0112	5.8329	6.0661	6.0768	5.9425	6	6.1599	6.1396	6.2761	6.0334	6.1293	5.8948	6.098	6.3663	6.0334	6.3487	5.8202	5.7944	5.8455	5.6865	5.585	5.6582	6.0661	5.8074	5.9773	5.7142	5.5392	5.8074	7.2336	5.8826	5.8202	6.0444	7.2946	5.8948	8.5793	5.8704	6.0112	6.3219	5.7944	5.7549	5.9069	5.8329	5.7944	5.8455	6.1293	5.9425	5.7415	8.5157	5.7279	7.2946	6.0112	5.9069	6.1898	6.0768	6.1699	5.8329	6.3038	6.0112	6.0112	6.6511	6.1898	5.8202	5.9773	5.8329	6.1293	5.8704
10	28	35|36	ZFYVE9	O95405-3	JHU13784.B10C28R36	13.7265	6.0112	6.2192	6.1293	5.9773	6.1699	6.0444	5.7944	6.1396	6.098	5.8704	6.2384	6.0224	6.1293	6.4263	6.7944	6.6865	5.9069	6.3219	6.7482	7.3794	6.2668	6.4094	5.8074	6.0444	5.8455	6.1085	5.9425	6.1699	5.8202	6.6653	5.6439	5.7944	5.7814	8.3902	6.8704	6	5.8826	7.9248	6.2384	8.014	6.1599	6.0661	6.5157	5.8455	5.9542	5.9773	5.8948	6.0661	5.8826	6.2946	6.1799	5.9887	9.5108	5.585	7.6036	6.2574	6.1085	6.1189	6.2192	6.2288	5.9069	6.5157	6.1293	6.0224	7.29	6.2095	6.585	6.1189	6.2095	6	6.4429
10	29	35|36	PDE7A	Q13946-2	JHU13548.B10C29R36	10.9625	5.9307	5.8455	5.9887	5.7944	5.8329	5.9887	5.5392	5.9658	5.8455	6.0875	6.098	5.9307	6.0661	5.8704	5.9307	6.2946	5.7142	6.0661	6.0334	5.7814	6.0553	5.8704	5.6439	5.5546	5.7004	5.7142	5.7004	6.0444	5.6439	5.7944	5.5999	5.4594	5.7279	6.5546	5.9887	5.7142	5.7944	6.6582	5.9773	8.2715	5.8455	5.8948	6.1189	5.7682	5.8329	5.7944	5.6865	5.6865	5.8948	5.8704	5.9307	5.6724	8.0362	5.6582	6.4676	5.9189	6.0224	5.9658	6.098	5.9887	5.858	6.098	5.858	6.098	6.5999	5.9887	5.8202	5.6865	5.9189	5.6582	5.8948
10	30	35|36	RAB5B	P61020	JHU13766.B10C30R36	15.0888	6.1396	6.6366	6.4179	6.0112	6.5469	6.1396	5.858	6.3923	6.3837	5.9658	6.2946	6.4094	6.2384	6.7004	7.2095	7.1137	5.9887	6.4838	7.2992	6.2384	6.7347	6.4346	5.858	6.5078	6	5.8329	6.098	6.2095	5.8455	6.7682	5.7944	5.7549	5.9425	8.7797	6.4512	6.2384	6.0875	8.6294	6.9248	7.9366	5.9887	6.4757	6.9715	5.9425	5.9542	6.098	6.0768	6.375	6.1189	6.5236	6.0768	5.9069	10.0049	6.0224	8.5584	6.5546	6.2479	6.1699	6.4757	6.858	6.1497	7.3219	6.4263	6.4919	7.5038	6.2479	7.2288	6.1997	6.7211	6.3219	6.7074
10	31	35|36	NLN	Q9BYT8	JHU13749.B10C31R36	14.6761	6.1997	6.3923	6.3038	6.6724	6.9542	6.7279	5.7682	6.2095	6.2761	6.1189	6.2946	6.2854	6.6366	6.7211	7.3219	7.0498	6.098	6.4263	6.983	6.4676	6.9248	6.7004	6.2192	6.3487	6.6439	5.9189	6.2192	6.0444	5.7944	6.6073	5.9887	5.9307	6.0224	9.2131	6.5236	6.375	6.7211	8.5236	6.9009	8.5411	6.1799	6.5078	7.5962	6.0875	6.1997	6.2946	6.1599	7.4429	6.1085	6.7814	6.2288	6.0112	9.3038	6.2095	8.5774	6.7814	6.5236	6.2288	6.7482	6.4998	6.2384	6.9425	6.5392	6.3837	7.4094	6.3663	7.2384	6.3129	6.8074	6.2192	6.6511
10	32	35|36	SEC61A2	Q9H9S3	JHU13561.B10C32R36	11.8431	6.0768	6.0334	6.0553	5.6294	6	6.0553	5.7549	6.2095	5.9189	5.8948	6.0661	6	6.0444	6.1085	6.1396	6.0661	5.8826	5.9658	6.0334	6.0553	6.2946	5.8329	5.8826	5.7004	5.7682	5.5546	5.7004	6.3576	5.7279	6.1699	5.7549	5.585	5.858	7.4635	6.2384	5.9542	5.6147	7.3707	6.098	9.5285	5.858	6.098	6.2668	5.8074	5.858	5.8826	5.9189	5.7142	5.8948	6.0661	6.0768	5.7142	8.0875	5.7142	7.3309	6	5.9887	5.9425	6.2192	6.0875	5.7682	5.9887	5.9542	6.0444	7.2384	6.2574	6.1699	5.8704	5.9542	5.9658	6.0334
10	1	37|38	MTFR1L	Q9H019	JHU14000.B10C1R38	10.7288	5.7682	5.8329	5.9887	5.8074	5.8826	5.9542	5.6439	6.0661	5.8329	5.7004	5.9189	6	5.8455	5.9069	6.1497	6.2095	5.6865	5.858	6.1497	5.9658	6.0768	5.9307	5.7004	5.5546	5.7142	5.585	5.8202	6.1799	5.6582	5.8826	5.6147	5.5236	5.7944	7.1799	6.1085	5.7682	6.0112	6.8074	5.9887	8.568	5.5392	5.9542	6.098	5.7279	5.7682	5.7415	5.7944	5.7682	5.7814	6.0334	5.7549	5.5699	7.9366	5.6865	7.1033	5.9542	5.9658	5.9189	6.1599	6.1189	5.6865	6.2384	5.8202	6.1085	6.6653	6.0768	6.1085	5.6147	5.9658	5.9773	5.7682
10	2	37|38	SRM	P19623	JHU13870.B10C2R38	14.9369	5.9773	6.2095	6.3129	5.7682	6.4512	5.9658	5.7549	6.2384	6.2946	6.0444	5.9425	7.098	6.2854	7.2336	6.7004	7.1344	5.8948	6.1799	7.2095	6.6582	6.375	6.5157	5.9069	6.4919	6.2288	5.8329	5.8826	6.1997	5.8704	7.1085	5.7682	6.0875	5.8948	8.7074	6.3576	6.0112	5.858	8.2715	6.4094	8.3729	5.8074	6.3487	6.5314	5.9307	6.0553	6.0661	6.2854	6.2761	6.2761	6.3129	5.9307	5.8455	9.7262	5.9887	8.2668	6.5774	6.2479	5.9069	6.4179	6.3309	5.9658	7.2384	6.2854	6.1699	7.7313	6.5157	7.1898	6.0875	6.7004	6.1898	6.6221
10	3	37|38	DDT	P30046	JHU13806.B10C3R38	14.4388	5.9069	5.8948	6.4346	5.8202	5.8202	5.7814	5.7415	6.0334	5.9307	5.7814	6.0334	6	6.0224	6.1997	6.0112	6.2479	5.8329	5.5699	6.0768	6.2384	6.0553	6.1699	5.6582	5.7549	5.7549	6.2192	5.6147	6.1497	5.8455	5.8329	5.585	5.5999	5.7279	6.8265	6.0112	5.8329	5.7682	6.9944	5.8826	8.3597	5.6582	6	5.858	5.8455	5.8202	5.7682	5.8704	5.7944	5.8826	5.9425	5.8202	5.5078	8.5392	5.7814	6.858	6.0553	6	5.9887	6.2192	6.0112	6.0553	5.8329	5.8455	5.7549	6.4512	6.1699	6.0875	5.8329	6.0553	5.7279	5.8948
10	4	37|38	GOLPH3L	Q9H4A5	JHU14008.B10C4R38	13.4446	5.9425	6.1189	6.0875	5.8826	5.9307	5.858	5.7549	5.9307	5.8329	5.8074	6.0553	6.1293	6.0875	6.098	6.2384	6.4838	5.9542	6	6.4346	6.0875	6.3038	6.0444	5.7415	5.8202	5.8948	5.5392	5.7549	6.098	5.8074	5.9542	5.6147	5.6147	5.6582	7.8009	6.0224	7.2761	5.7004	7.5118	6.1699	7.7142	5.8704	6.098	6.1997	5.8704	5.7682	5.8455	5.9542	5.9542	5.9069	6.1599	5.6724	5.5392	9.0154	5.5999	7.5812	6.1799	5.8826	5.9069	6.1599	6	5.8704	6.4512	6.0224	5.7814	7.0112	6.0875	6.8948	6.5699	6.3038	5.6865	6.0553
10	5	37|38	SLC43A1	O75387	JHU13868.B10C5R38	11.4699	6.0444	6.0224	6.0334	5.9658	5.9773	6.1085	5.8074	5.9307	5.9069	5.9658	6.1599	5.9887	5.8826	6.0112	6.2761	6.4676	5.8948	6.0553	6.2761	6.1599	6.1799	5.8704	5.5999	5.7549	5.9069	5.5546	5.858	6.2668	5.7415	6	5.8329	5.4919	5.6582	7.5236	6	5.8455	5.8329	7.224	5.9542	8.4325	5.8202	6.0224	6.1799	5.8074	5.6724	5.858	5.7944	5.7279	5.858	6.098	5.7944	5.5999	8.6348	5.7142	7.3663	6.1699	6.0444	6.0768	6.0553	5.9887	5.7682	6.2095	5.858	5.8948	6.8765	5.858	6.3663	5.6439	6.1189	5.8455	6.1599
10	6	37|38	MORC2	Q9Y6X9-2	JHU14024.B10C6R38	11.3682	5.9887	6.098	6.0553	5.7415	5.858	6.0224	5.7814	6.2384	5.8074	5.8455	5.9189	5.9069	5.7944	6.098	6.2854	6.1898	6.0224	6.0553	6.3663	5.8074	6.098	5.7944	5.5546	5.7142	5.8948	5.585	5.6865	6.1497	5.4094	5.858	5.6582	5.4757	5.6582	7.5196	6.1293	5.7415	5.8329	7.3443	5.9425	8.4242	5.8329	6.0334	6.1085	5.7549	5.7944	5.8202	5.7549	5.7944	5.8826	6.0553	5.8948	5.6724	8.3859	5.6147	7.2715	5.9887	5.9658	5.9307	6.1396	6.0444	5.7549	6.3038	5.8826	5.9425	6.8392	5.9658	6.1799	5.7944	6.0112	5.9307	5.9307
10	7	37|38	FOXN3	O00409-2	JHU14094.B10C7R38	11.3185	6.0112	5.8329	5.8948	5.8329	6.0768	5.8202	5.6439	6.0553	5.8202	5.9887	5.858	5.9069	5.858	6.0224	6.6073	6.1799	5.8948	5.9887	6.0768	5.9425	6.0444	5.7279	5.6294	5.6865	5.8202	5.4757	5.8948	6.0444	5.4594	5.9425	5.6147	5.5236	5.6724	7.0444	6.0224	5.6582	5.6724	6.8392	5.8202	8.1972	5.9307	5.9425	5.9069	5.6439	5.858	5.7415	5.7682	5.4594	5.6865	6.0112	5.7549	5.585	8.6671	5.7814	6.9425	5.8074	6	5.7944	6.0334	5.8948	5.8826	6.0661	5.6439	5.9069	6.6653	6.0112	6.0661	5.7004	6.1396	5.8329	5.858
10	8	37|38	CARNS1	A5YM72	JHU13935.B10C8R38	8.207	6.0553	6	6.0661	5.7549	5.7944	5.8074	5.5078	6.0444	5.8329	5.8704	6.0444	5.8704	5.9542	6.0224	6.2854	6.1599	5.9425	5.8826	6.2384	6.0224	6.1085	5.8455	5.6865	5.5999	5.8329	5.7142	5.6724	6.0768	5.5999	5.9542	5.5999	5.3038	5.4594	7.0607	6	5.8329	5.7682	6.6795	5.7415	8.875	5.7415	6.0224	5.9773	5.7549	5.8074	5.6294	5.7279	5.5699	5.7944	5.9542	5.858	5.4594	8.3443	5.7004	6.8392	5.8948	5.858	5.7279	6.1085	5.9425	5.6865	6.1293	5.7549	6.0224	6.6294	6.2288	6.1189	5.7549	5.9887	5.7944	5.9887
10	10	37|38	GDF15	Q99988	JHU14111.B10C10R38	9.813	6.0112	5.8202	6.1189	5.8704	5.8202	5.8704	5.6582	5.9887	5.7944	5.8826	6.0224	5.9189	5.9189	5.9425	5.9887	6.1293	5.7814	5.9425	6.0112	6	6.0875	5.7682	5.5236	5.5078	5.8074	5.7004	5.8948	6.2384	5.5999	5.6147	5.4594	5.4094	5.7549	6.5392	5.9887	5.6582	5.7415	6.4346	5.7682	8.5488	5.7549	5.5699	5.8202	5.6582	5.8455	5.7814	5.6147	5.4757	5.8202	5.9773	5.8704	5.5546	8.0928	5.5392	6.7004	5.9069	5.9658	6	5.9887	5.8704	5.5236	5.8202	5.7944	6.0553	6.4429	5.9069	5.9425	5.8202	5.7549	5.5392	5.9189
10	11	37|38	DNAJB2	P25686	JHU13998.B10C11R38	14.1168	6.1396	6.3399	6.0224	5.8202	6.0444	6.0224	5.7944	6.1898	6.2192	5.8455	6.0875	6.2288	5.9773	6.3399	6.5314	6.9129	6	6.1293	6.7879	6.0768	6.4998	6.2946	5.8826	5.9069	5.9542	5.7004	5.9307	6.1293	5.7142	6.0553	5.7004	5.585	5.858	8.2691	6.1799	6.098	5.9773	8.1749	6.2761	8.8471	5.7944	6.3663	6.3923	5.8074	5.6294	5.9307	5.8826	6.1189	5.8455	6.3576	6	5.7142	9.2408	5.6582	8.3815	6.2192	6.1189	6.0875	6.2574	6.4512	5.7944	7.098	6.2384	6.2574	7.4429	6.0112	6.7682	6.0112	6.3129	5.8948	6.1997
10	12	37|38	PCNX2	A6NKB5-5	JHU13852.B10C12R38	10.9304	6.0661	5.9773	6.0112	5.8948	5.858	5.9658	5.6294	6.1599	5.858	5.8202	6.0768	6.0875	5.8704	6.2288	6.2288	6.3038	5.8329	5.9773	6.1293	6.1396	5.9189	5.7814	5.5392	5.585	5.8329	5.5999	5.7004	6.0768	5.4919	5.8704	5.5999	5.4757	5.7004	7.0821	6.0444	5.6582	5.8948	7.0661	5.8329	8.0526	5.8948	5.8704	6.0334	5.7004	5.7004	5.8074	5.6582	5.7549	5.7415	6.2095	5.8948	5.5078	8.0224	5.5078	6.8887	6.1085	6.0334	6.0444	6.0661	6.0444	5.6582	6.1293	5.9069	6.1189	6.6724	5.9307	6.098	5.9658	6.1189	5.8202	6.0553
10	13	37|38	GINS3	Q9BRX5	JHU14112.B10C13R38	11.6564	5.9069	6.1293	5.9658	5.7814	6.0112	5.8704	5.7279	6.2192	5.7682	5.8329	6	5.8329	6.0224	6.0224	6.1997	6.375	5.7682	5.9773	6.0875	6.0444	6.2761	5.8826	5.5999	5.585	5.8074	5.7549	5.6865	6.2384	5.7549	5.9773	5.6582	5.4919	5.7549	7.2095	6.0112	5.5392	5.7682	7.3174	6.0553	8.4157	5.8826	6.0553	6.0768	5.6439	5.7279	5.8948	5.5546	5.6294	5.6865	6.0768	5.858	5.6724	7.7944	5.5078	7.4263	5.9542	5.9658	5.9887	6.0444	5.9189	5.5546	5.9425	5.6865	6.0224	6.6795	6.0768	6.098	5.7415	6.0875	5.7814	5.8948
10	14	37|38	AK1	P00568	JHU13885.B10C14R38	15.3311	6	6.2761	6.4346	6.5314	6.3129	6.2192	5.8826	6.1599	6.1085	6.0224	6.0444	6.3219	6.7074	6.4009	6.4919	6.7879	5.8329	6.2854	6.4838	6.5999	6.5078	6.7142	6.0112	6.098	6.1898	5.9542	5.9069	6.2854	5.8202	6.1898	5.8826	5.6439	5.8704	7.0553	6.5999	5.9425	5.9773	7.388	6.5236	8.1447	6.1898	6.1699	6.4512	5.9189	6.0444	6	6.0553	5.8704	5.8329	6.4346	5.9542	5.8948	8.7665	6.9715	7.4429	6.3219	6.1497	6.1997	6.375	6.0875	5.8455	6.3309	6.5078	6.4346	7.0334	6.6366	6.4998	6.0768	6.2761	6.1799	6.3923
10	15	37|38	TEAD2	Q15562	JHU13871.B10C15R38	11.7339	6.0334	5.8948	6.0334	5.7682	5.9773	5.9773	5.6865	6.0112	6	5.8704	5.9189	6.0768	5.9307	5.8948	6.2668	6.2095	5.9425	5.9542	6.2668	6.1497	6.2288	5.9658	5.6582	5.7279	5.8704	5.5699	5.9542	6.1898	5.7682	5.9069	5.585	5.5236	5.7944	6.7347	5.8704	5.9069	5.9773	6.8202	6.0553	8.7944	5.858	5.9887	6.1497	5.7944	5.8455	6	5.6294	5.6439	6.0224	6.4094	5.8455	5.7682	9.9248	5.8455	7.0607	6.0553	6.1293	5.9425	6.1396	5.7415	5.8455	5.9189	5.9307	5.9189	6.5236	6.098	6.1898	5.8704	6.0444	5.9425	6.098
10	16	37|38	SFMBT1	Q9UHJ3	JHU14047.B10C16R38	14.4849	6.0444	7.1948	6.6935	6.0661	6.7004	6.1085	5.8948	6.6147	6.6511	5.9425	6.0334	6.4263	6.0768	6.9484	7.3663	7.5314	6.0553	6.4594	7.7381	6.1396	6.7279	6.4429	6.0224	6.4094	5.9887	5.858	6.0553	6.3399	5.8948	6.5999	5.6582	6.0334	5.9887	9.3891	6.4429	6.2761	6.0875	9.23	7.2992	8.2216	6.2192	6.9009	7.0056	5.9773	5.9307	6.0875	6.1189	6.6511	6.0112	6.6724	5.9307	6.0334	10.178	5.9542	9.1523	6.7814	6.3219	6.2384	6.858	6.983	6.1396	8.058	6.4757	6.2761	8.0715	6.3923	7.5275	6.4094	6.9129	6.4919	6.9069
10	17	37|38	ACKR1	Q16570	JHU13909.B10C17R38	12.6559	6.1599	6.0661	6.1699	5.9189	6.3837	6.0112	5.858	6.2854	5.9887	6.1293	6.1898	6.098	6.2192	6.1799	6.2946	6.1699	5.8329	6.0112	6.3219	6.1293	6.3663	6.1599	5.7682	5.8455	6.0553	5.858	6.0444	6.3399	5.7814	6.1293	5.7549	5.7944	5.8202	7.2143	6.2095	6.0112	5.9069	7.2046	6.2095	8.6018	5.9887	6.0768	6.3487	5.8074	5.7944	5.9773	5.9189	5.8704	5.9189	6.2668	5.8948	5.8074	8.4471	5.6582	7.2527	6.1699	6.2095	6.1898	6.2946	6.098	6.1085	6.375	5.8455	6.1293	7.0715	6.1898	6.3219	5.8948	6.2384	6.1396	6.0112
10	18	37|38	MFSD5	Q6N075	JHU14126.B10C18R38	11.0661	6.0661	5.8826	5.9307	5.7944	5.8948	5.9307	5.7004	6.0553	5.9307	5.8948	6.0112	5.7944	5.8948	6.0334	6.0444	6.0661	5.9307	5.858	6.2192	5.9887	6.1085	5.858	5.6147	5.7279	5.8329	5.5078	5.7279	6.2095	5.6724	5.9887	5.7004	5.7004	5.7142	6.9129	5.9658	5.8455	5.6294	6.6073	5.9189	8.9248	6.0224	5.9542	6.1699	5.7944	5.9069	5.7814	5.8329	5.6147	5.8704	6.0112	5.9069	5.8202	7.8009	6.0334	6.8455	5.9189	6.0224	5.9773	6.0661	5.8704	5.7415	6.1396	5.8202	6.098	6.5078	6.0768	5.9542	5.8329	6.0768	5.8329	5.9542
10	19	37|38	IL1RN	P18510-2	JHU14017.B10C19R38	13.6706	5.9307	6.0875	6	5.858	5.8074	5.8455	5.7004	6.0553	5.9542	5.8826	5.9189	5.8948	6.0224	5.9773	5.9658	6.1293	5.7944	5.9773	6.0334	6.0553	6.1396	6	5.6724	5.6582	5.9307	5.6439	5.5999	6.1396	5.7682	5.8704	5.8202	5.5999	5.7279	6.5546	6.0334	7.6366	5.7814	6.3576	5.9773	8.2479	5.9773	5.5999	6.0444	5.9189	5.9307	5.7549	5.7814	6	5.9069	6.2574	5.8074	5.6439	7.4305	5.7004	6.5622	5.8329	5.9189	6.0334	6.1189	5.9425	5.8074	5.9189	5.7004	6	6.4757	6.0661	6.6439	7.4838	6.0768	5.7415	5.8948
10	20	37|38	ROMO1	P60602	JHU13794.B10C20R38	11.5915	5.8948	6.0334	6.1189	5.8202	5.9307	5.8455	5.7415	6.0444	5.858	5.9425	6	6.0334	6.1396	5.9425	6.2946	6.2946	5.8948	6.0553	6.2761	5.9773	6.2095	5.8826	5.6724	5.6294	5.858	5.6724	5.7004	6.1898	5.7142	6	5.6439	5.4757	5.7279	7.2946	6.0661	5.8826	5.6582	7.224	5.9887	8.683	5.9307	5.8826	6.0444	5.6724	5.7549	5.858	5.8826	5.6865	5.9658	5.9658	5.7814	5.7004	8.1923	5.5546	7.4429	5.9773	6	6.0112	6.1997	5.9773	5.7682	6.2192	5.9069	6.1085	6.8887	6.1997	6.2479	5.7549	5.9542	5.8202	6.0224
10	21	37|38	GPAA1	O43292-2	JHU14114.B10C21R38	11.3945	5.8948	5.9773	5.8704	5.6724	5.8455	6.1189	5.7415	6.0661	5.7142	5.8329	5.8826	6.1293	6.0768	5.9887	5.8202	6.1293	5.9069	5.7682	6.2479	6.0224	6.0661	5.7415	5.7142	5.6147	5.858	5.7004	5.9069	6.2192	5.7549	6.098	5.7004	5.5236	5.6147	7.0875	6.0224	5.9307	5.7415	6.8202	5.9887	8.5411	5.9542	5.8826	6.1189	5.6582	5.8074	5.7279	5.5078	5.5546	5.9773	6.0334	5.9069	5.7814	8.4009	5.585	7.2336	6.0112	5.9658	5.9658	6.2288	6.0112	5.8704	6.3038	5.9542	6.0444	6.9189	6	6.0444	6.0112	5.8455	5.7004	6.0334
10	22	37|38	CGRRF1	Q99675	JHU13896.B10C22R38	15.2207	6.4094	6.8642	7.2574	6.3923	7.1189	6.6724	6.1396	6.5699	6.8138	6.3219	6.5078	6.8265	6.9484	7.1699	7.2574	7.8642	6.2854	6.9887	7.7515	6.7482	7.5236	7.0821	6.375	6.4179	6.375	6.0661	6.5622	7.2046	6.3129	7.4263	6.6294	6.2479	6.375	9.5382	7.0661	6.5999	6.2574	9.5187	7.8329	9.8114	11.5703	7.3487	7.9099	6.375	6.4594	6.4009	6.5925	6.7944	6.4998	6.9887	6.4346	6.3129	9.7723	6.5999	9.0566	7.2288	6.7616	6.5236	6.8138	7.4305	7.5622	7.676	6.983	6.8948	7.8734	6.5999	7.4757	8.3729	7.5118	6.8074	7.7515
10	23	37|38	GFM1	Q96RP9	JHU13814.B10C23R38	12.6274	6.0444	6.1085	6.0768	5.9542	6.0875	5.9189	5.7279	6.2384	5.8948	5.9542	6.0875	6.0768	5.9425	6.3487	6.3129	6.4346	5.7944	6	6.3038	6	6.1898	7.0661	5.9773	5.7279	5.7944	5.6439	5.858	6.3038	5.8202	6.0334	5.7944	5.585	5.7944	7.8918	6.0112	5.8948	5.8329	7.8361	6.2479	8.5546	5.9425	6.0224	6.098	5.8704	5.8329	5.8704	5.7682	5.6865	5.8074	6.1699	5.7142	6.1497	8.7863	5.6865	7.817	6.1085	6	5.9189	6.1898	6.098	6.1396	6.7682	6.0224	6.0768	6.983	6.1599	6.4757	5.8074	6.4179	6.0661	6.0875
10	24	37|38	GLTP	Q9NZD2	JHU14007.B10C24R38	13.8034	6.1799	6.1997	6.2095	5.8704	6.0661	6.0224	5.7549	6.0768	6	6.0875	6.2192	6.1497	6.0553	6.1799	6.3399	6.3309	5.8704	6.1599	6.5622	6.1599	6.4429	6.2854	5.6724	5.8074	5.8948	5.585	5.8826	6.3309	5.7549	6.1699	5.7279	5.8074	5.8202	7.6865	6.098	5.9425	5.8826	7.5078	6.1599	9.1649	5.7004	6.1293	6.2288	5.8948	5.9069	5.7682	5.8455	5.7549	5.9189	6.1599	5.8202	5.9189	8.7296	5.9069	7.7211	6.2192	5.9773	5.9425	6.2192	6.1396	5.9542	6.4676	5.9425	6.0875	6.96	6.375	6.375	5.9425	6.1898	5.9542	6.098
10	25	37|38	PRAF2	O60831	JHU14039.B10C25R38	14.2411	6.1085	6.375	6.1799	6.0553	6.0875	6.2192	5.6865	6.2668	6.2854	6.0553	6.0334	6.1396	6.2384	6.375	6.2668	6.7211	5.9542	6.1497	6.7944	6.1898	6.5925	6.375	5.7142	5.9425	5.9887	5.7004	6.0444	6.3219	5.858	6.2288	5.7814	5.7682	5.7415	7.8009	6.2668	6.0875	5.9658	7.8202	6.4346	9.0835	6.0553	6.1898	6.3309	5.8074	6.0661	5.8074	5.9542	5.9189	5.9773	6.2095	6.0768	5.7682	9.0251	5.9773	7.7313	6.1497	6.0875	5.8704	6.2946	6.3309	6.0112	6.6865	6.1599	6.1997	7.4263	6.3309	6.4263	6.2479	6.1799	6.0112	6.3576
10	26	37|38	BDKRB2	P30411	JHU13790.B10C26R38	11.0196	5.9887	5.8704	5.9189	5.7415	5.8948	6.0875	5.4919	6.1085	5.7814	5.8826	6.0444	6.1189	6.0224	6.0444	6.1189	6.2095	5.9658	5.9773	6.2095	6.0661	5.9887	5.8329	5.6582	5.5999	5.9069	5.5699	5.9425	6.1599	5.7549	5.858	5.4919	5.5078	5.7682	7.1649	5.8948	5.7415	5.9189	7.0444	5.9658	8.8963	5.7415	5.9773	6.1396	5.4429	5.7279	5.8329	5.5999	5.585	5.7279	6.0553	5.7944	5.585	7.9744	5.7682	7.0715	5.8704	5.9189	6.0553	6.0112	6.0224	5.6865	6.098	5.7549	5.8329	6.5314	6.1699	5.8826	5.8826	5.7549	5.9887	5.9425
10	27	37|38	OR4K1	Q8NGD4	JHU13955.B10C27R38	7.9542	6.2761	6.0661	6.1085	6.0444	6.0444	6.1085	5.9069	6.4429	5.9773	6.3309	6.2479	6.2192	6.1599	6.2384	6.2761	6.1898	6.1293	6.1189	6.3129	6.1396	6.0553	6.1085	5.9069	5.6439	5.9069	5.8202	5.9189	6.2288	5.9542	5.8948	5.858	5.7944	6.0768	6.0444	6.2574	5.8329	6.0334	6.4838	5.9542	8.3815	5.9189	6.1293	6.098	5.8948	5.9773	5.8826	5.9773	5.9069	6	6.3129	6.1799	5.7944	7.8106	5.7682	6.6653	6	6.0334	6.3923	6.2192	6.1497	5.8948	6.098	6.0661	6.0875	6.5925	6.1898	5.8329	5.8202	6	5.9887	5.9425
10	28	37|38	AIFM2	Q9BRQ8	JHU14077.B10C28R38	11.7398	6.0112	6.2761	6.1997	5.7549	6.0661	6.0553	5.7142	6.1293	5.9307	5.8704	6.0553	6.1085	6	6.3219	6.6653	6.6795	5.9307	5.9887	6.2761	6.0444	6.1189	5.9542	5.6294	5.9425	5.7142	5.6582	5.8202	5.9307	5.6582	5.9773	5.4594	5.6865	5.7142	8.1033	6.0444	5.7944	6	7.7715	6.2384	7.9887	5.8329	6.0553	6.3399	5.5699	5.7004	5.9773	5.6147	6.0224	5.9425	6.0444	5.9887	5.6865	9.1202	5.8202	7.676	6.2574	6.0553	5.9542	6.2095	6.2192	5.8202	6.7682	6.2192	5.9542	7.2336	6.1085	6.5078	5.858	6.2668	5.6582	6.1699
10	29	37|38	PROCR	Q9UNN8	JHU13964.B10C29R38	11.8299	5.9887	6.0553	5.9658	5.7814	6.0553	5.9658	5.6439	6.0444	5.9307	5.858	6.098	6.0224	5.9773	6.1189	6.2574	6.375	5.7944	5.8329	6.1898	6.1396	6.1293	5.8704	5.6294	5.6294	5.8074	5.5699	5.858	5.7944	5.6294	5.8329	5.5236	5.6147	5.7944	7.4388	5.9189	5.9189	5.9189	7.2992	6.0334	8.1699	5.8826	6.0112	6.3129	5.585	5.6147	5.8826	5.6724	5.7279	5.8455	6.1189	6.0334	5.7004	8.6439	5.7004	7.3399	5.8329	5.7944	6.0661	5.9773	6	5.7682	6.1189	5.9189	5.9425	6.6865	6.1599	6.0224	5.6724	6.0334	5.9189	6.1085
10	30	37|38	RABAC1	Q9UI14	JHU14145.B10C30R38	13.6965	5.9542	6.4346	6.098	5.8948	6.0224	5.8826	5.7279	6.1898	6	5.8074	6.1396	6.0768	6.0444	6.2479	6.4676	6.6795	5.8074	6.098	6.6439	6.1189	6.3219	6.0444	5.7682	5.9307	5.8948	5.7279	5.9542	6.1293	5.5999	6	5.7944	5.6147	5.7682	7.858	6.0334	5.9189	5.8074	7.8265	6.1898	8.7448	5.9658	6.1599	6.2946	5.7279	5.7944	6.4009	5.8826	5.9658	5.9425	6.1799	5.9069	5.7944	9.0526	5.7415	7.6689	6.2854	5.9658	6	6.2288	6.1898	5.7814	6.8455	6.2288	6.1293	7.2095	6.0875	6.5469	5.8329	6.3129	6.1497	6.1293
10	31	37|38	PDE6D	O43924	JHU14136.B10C31R38	13.556	6	5.8704	5.8948	5.6865	5.9425	6.1396	5.7004	5.9069	5.7415	5.9887	6.2095	5.8704	5.9887	5.8455	6.0112	6.0224	5.8329	5.9773	5.9069	6.0112	6.3837	5.858	5.6724	5.585	5.8704	5.585	5.7004	6.0768	5.4919	5.7279	5.7279	5.5078	5.9189	6.4998	5.9773	5.8826	5.7944	6.4919	5.9307	8.7499	5.8202	5.7279	5.8074	5.7682	5.9189	5.9425	5.7004	5.7142	5.7814	6	5.8704	5.7279	8.1948	5.5999	6.6221	6.0112	5.9425	6.0768	6.1189	6.3038	5.5392	5.7415	5.7415	6.1189	6.6366	6.0768	5.9658	5.7682	5.9425	5.6865	5.9425
10	32	37|38	DLX1	P56177	JHU13910.B10C32R38	10.204	6.0112	5.8704	5.9425	5.7682	5.9189	6.0661	5.7279	5.9189	5.7415	5.9069	6.0112	5.8329	5.9425	6.0224	6.0875	6.0553	5.8202	5.9425	6.1699	5.9887	6.0661	5.5999	5.4757	5.6439	5.7549	5.585	5.7415	6.2288	5.5236	5.7682	5.7004	5.4263	5.7549	6.2384	5.9658	5.7814	5.858	6.3837	5.8826	9.0168	5.6582	5.8074	5.7944	5.7944	5.6724	5.9307	5.7682	5.6147	5.7682	6.0444	5.9425	5.7415	8.0688	5.585	6.4263	5.7814	5.7279	5.9425	6.0112	5.6865	5.5236	5.858	5.8202	6.0444	6.4998	5.9773	5.9542	5.8074	5.8826	5.7279	5.8074
10	1	39|40	CCDC92	Q53HC0	JHU13993.B10C1R40	12.9674	6.0112	5.9542	5.9773	6.0334	5.9658	6.0768	5.6582	6.1799	6.0334	5.9307	6.2192	6.0661	6.0112	6.2288	6.2095	6.1799	5.7142	6.0875	6.3038	6.1293	6.1293	5.9069	5.9307	5.8455	5.9307	5.6147	5.7004	6.1898	5.6582	5.9542	5.8704	5.585	5.7004	7.2095	6.098	6	5.8329	7.2432	6	8.7091	5.7415	5.7279	6.2946	5.7279	5.7279	5.8826	5.7682	5.8329	5.8826	6.1497	5.8074	7.8765	8.6564	6.0768	7.3794	6.0768	6.0553	6.0334	6.4676	6.0553	5.9069	6.2761	5.9658	6.0768	7.0389	6.1497	6.2574	5.858	5.8704	5.9189	5.8948
10	2	39|40	TNFAIP8	O95379-2	JHU13873.B10C2R40	14.2353	5.8826	6.3487	6	5.858	6.0768	6.0768	5.6439	6.2384	6.2479	5.9887	5.9425	6.5999	6.098	6.4757	6.4594	6.8826	5.8202	6.1189	7.0389	6.0661	6.3576	6.5157	5.7814	6.0444	5.9773	5.7004	5.8202	6.1699	5.7549	6.3038	5.7549	5.6147	5.6294	8.3987	6.1997	5.8948	5.8948	8.0334	6.1898	9	5.8329	6.2574	6.5925	5.9425	5.8329	6	5.8329	5.8455	6.1085	6.098	5.8202	5.7415	9.3443	5.8074	8.0715	6.4346	6.0334	5.9773	6.3038	7.9513	6.0224	7.0444	6.098	6.2288	7.4305	6.1699	6.8392	6.0112	6.1497	6.0334	6.3576
10	3	39|40	KCNMB1	Q16558	JHU13819.B10C3R40	12.5486	5.8329	5.9425	5.9658	5.7682	6.0444	6.0444	5.7279	6.0553	5.8704	5.8202	5.9658	6.0112	6.0553	6.2668	6.1189	6.5078	5.8704	5.9658	6.6073	6.1997	6.1497	6.0334	5.7279	5.8074	5.7944	5.6582	5.8202	6.1497	5.7549	6.0661	5.7415	5.4429	5.7549	8.2046	6.0553	5.7004	5.9425	7.7781	6.2854	8.683	5.7549	6.0661	6.0875	5.7279	5.8329	5.8202	5.8074	5.8202	5.585	6.0334	5.7814	5.8074	8.8796	5.6294	7.585	6.0112	6.2192	6.0224	6.1599	5.9189	5.7549	6.2095	5.9425	6	6.9425	6.1189	6.375	5.8202	6.1898	6.0768	6.2479
10	4	39|40	ZNF773	Q6PK81	JHU14074.B10C4R40	11.9864	6.0444	5.8329	5.7814	5.7814	5.9658	5.9773	5.7814	6.1396	5.8455	5.858	5.9773	5.9773	5.858	6.0875	6.2192	6.0768	5.8826	5.8074	6.1085	6.0875	6.0768	5.6724	5.6724	5.7004	5.6865	5.3923	5.7415	6.0224	5.6724	5.8455	5.5699	5.4919	5.7279	6.6366	6	5.9773	5.5546	6.6147	5.8202	8.568	5.8329	5.7944	5.8948	5.7279	5.7004	5.7944	5.8329	5.6294	5.5999	5.9307	5.8329	5.7415	7.983	5.5392	6.6294	5.8948	6.0334	5.9189	6.0444	5.8074	5.7814	5.6724	5.7279	5.9542	6.4757	6.0661	5.7814	5.5999	6.0553	5.9069	5.7415
10	5	39|40	NPM2	Q86SE8	JHU13834.B10C5R40	14.2986	5.9773	6.098	5.7682	5.7944	6.0661	6.0661	5.7004	7.0168	7.0279	5.8202	6.1085	6.0553	5.9069	6.0444	6.2479	6.1599	5.9887	5.9773	6.1599	6.1085	6.2854	6.1898	5.7814	5.6724	6.0334	5.6147	5.8704	6.098	5.7682	5.858	6.5314	5.585	5.9069	7.3083	6.0553	6.0224	5.7279	6.9484	5.9189	8.7194	5.7279	5.9658	6.0334	5.7549	5.8826	6.0112	5.8329	5.7004	5.7415	6.1293	5.8704	5.6582	8.8688	5.5546	7.098	5.858	6.0444	5.9658	6.2479	6.1599	5.9425	6.1189	5.8948	6.4757	6.5925	6.1293	6.1599	5.8704	6.098	5.7944	5.8455
10	6	39|40	PDLIM2	Q96JY6	JHU14032.B10C6R40	13.9235	6	6.0768	6.0661	6.1799	6.0768	6.1599	5.8826	6.2095	6.1898	5.9887	6.2479	6.1699	6.2288	6.2095	6.3576	6.8704	6.0334	6.1799	6.8392	6.1799	6.2761	6.0661	5.8826	5.9425	5.9773	5.6724	5.9069	6.5774	5.8826	6.585	5.9189	5.8329	5.8704	7.7616	6.2192	6.1997	5.8202	7.4594	6.1898	8.6493	5.9658	6.1396	6.6147	6.0334	5.8074	6.1599	5.8826	5.8704	6.0768	6.1293	5.9658	8.5774	9.1163	6.3309	7.9189	6.2384	6.1293	6.0875	6.4094	6.1396	6.1497	6.96	6.2854	6.2288	7.3663	6.3219	6.7482	5.9189	6.4346	6.1396	6.3487
10	7	39|40	BOK	Q9UMX3	JHU14086.B10C7R40	10.7069	5.8826	5.8202	5.8074	5.8455	5.8455	5.9658	5.8704	6.1189	5.8826	5.6865	5.9069	5.8202	5.8329	5.9189	5.9887	6.1189	5.9307	5.9887	5.9658	5.9887	6.1189	5.8074	5.7142	5.5078	5.7549	5.585	5.8202	6.2384	5.7004	5.8202	5.6724	5.585	5.5546	6.6865	6.098	5.8202	5.5999	6.4094	5.8948	8.809	5.7142	5.9307	6.0334	5.4757	5.6724	5.6724	5.6582	5.7549	5.7814	5.9307	5.8074	5.6294	8.0795	5.6724	6.5699	5.9189	5.9887	6.0112	6.0112	5.7415	5.7549	5.9307	5.7814	5.9189	6.5774	6.0444	6.0444	5.6582	6.0112	5.7944	6.0224
10	8	39|40	ARHGDIG	Q99819	JHU13889.B10C8R40	15.427	6.2761	6.8392	6.9484	6.3309	6.8887	6.5469	6.1997	6.4919	6.4179	6.4263	6.5078	6.8138	6.8074	6.9658	7.0334	7.2432	6.4512	6.8074	7.4221	6.7814	7.098	7.1396	6.3576	6.6439	6.3487	6.2192	6.4919	6.7347	6.1599	6.9542	6.1799	6.2095	6.2095	9.3298	6.8138	6.5469	6.3923	8.817	7.5392	8.7665	6.4094	6.7944	7.1033	6.2574	6.4346	6.6147	6.3399	6.5925	6.2854	7.0112	6.4179	6.1293	10.0203	6.4512	9.268	6.7549	6.6865	6.8704	6.9425	7.0607	6.4429	7.4136	6.858	6.6294	7.9248	6.7004	7.2946	6.5236	6.858	6.4998	6.9009
10	9	39|40	KLK1	P06870	JHU13937.B10C9R40	13.2639	5.9773	6.3399	6.0768	6.0112	6.1396	5.9658	5.6724	6.1898	5.8202	5.9425	6.1396	6.098	6.0444	6.3487	6.2761	6.4838	5.9069	6.0553	6.7682	6.2574	6.375	5.9658	5.6724	5.7549	5.9542	5.7279	5.9425	6.4009	5.8455	6.2479	5.7142	5.6294	5.7549	8.1898	6.098	5.9425	5.8202	7.6439	6.8455	8.6582	5.9658	6.6439	7.1137	5.7415	6.0112	5.9542	5.8074	6	5.7549	6.2854	5.7682	5.6724	9.2773	5.4263	8.1523	6.1599	6.0768	6.0661	6.1799	6.5699	5.9069	6.8265	6.2854	6.2095	7.2336	6.0661	6.8074	6.098	6.6073	6.0553	7.3354
10	10	39|40	KDELR1	NA	JHU14121.B10C10R40	10.9281	5.9307	5.8826	6.0875	5.8202	5.8704	5.9189	5.7279	5.9773	5.7814	5.8455	6.0553	5.9307	5.9887	6.0875	6.0112	6.0444	5.7944	5.9069	5.9189	6.0334	6.0875	5.8329	5.5699	5.585	5.9069	5.7279	5.8329	6	5.6865	5.9425	5.4429	5.3923	5.8329	6.4998	6.0334	6	5.6439	6.3923	5.9425	8.6129	5.7415	5.8455	6.1189	5.8329	5.8455	5.8202	5.7142	5.5999	5.8455	5.9658	5.7415	5.5078	8.545	5.5078	6.6221	5.9189	6.0224	5.9307	6.1293	6.1189	5.9189	5.9425	5.8455	5.9658	6.4998	5.9773	5.9658	5.6865	6.0768	5.7279	6.0112
10	11	39|40	RXRG	P48443	JHU14045.B10C11R40	13.737	5.9773	6.0661	6.1293	6.0112	5.9658	6.0444	5.7549	6.1898	5.9069	5.8704	6.3219	6.1699	6.1293	6.1997	6.2288	6.3576	5.8455	6.0768	6.2192	6.3576	6.2761	6.2668	5.7682	5.6582	6.0112	5.7279	6.1293	6.3487	5.7549	6.2668	5.8074	5.5078	5.7549	7.3531	6.2192	6.1085	5.8948	7.2527	6.1799	9.0444	5.9189	6.1189	6.3038	5.7814	5.8455	5.9658	5.9542	5.9069	5.8826	6.3837	6.0334	5.7682	9.8106	5.8455	7.4009	6.1189	6.1898	6.2192	6.1497	6.1189	6	6.5469	5.9307	6.2946	7.0444	6.1699	6.1898	5.9658	6.2574	6.0444	6.4094
10	12	39|40	KCTD7	Q96MP8	JHU13820.B10C12R40	14.4172	6.0444	6.4676	6.2384	6.1497	6.4094	6.2095	5.6294	6.2946	6.1396	6.1085	6.1599	6.0112	6.2192	6.4594	6.5699	6.6511	5.9773	6.4676	6.7748	6.2574	7.4221	6.5314	5.8074	6.0444	6.0224	5.8074	6.0661	6.4594	5.7814	6.3129	5.9189	5.7004	5.9307	7.8704	6.3219	6.5774	5.9887	7.6073	6.5469	9.3049	5.9773	6.4179	6.6511	5.8826	5.9307	6.0768	5.9189	6.0112	6.0768	6.3487	6.0553	5.9069	9.2384	5.7549	7.7211	6.1699	6.2946	6.2384	6.3663	6.4676	6.0444	6.9189	6.1898	6.4263	7.4471	6.1293	6.7279	5.9773	6.5078	6.0444	6.4179
10	13	39|40	CENPN	Q96H22-2	JHU14092.B10C13R40	12.0002	5.8329	5.858	5.8329	5.6582	5.7142	5.8329	5.7279	6.0224	5.6582	5.9542	6.0112	5.8704	5.8948	5.9542	6.1799	6.1699	5.858	6.0553	6.1396	6.0768	6.1085	5.9069	5.9069	5.5699	5.7814	5.585	5.8826	6.2192	5.6294	5.8074	5.3399	5.4594	5.8074	7.2479	5.9887	5.8455	5.7814	7.0168	6.0661	9.0861	5.8948	5.8826	6.0334	5.8704	5.8329	5.7814	5.8826	5.7142	5.6865	6.0112	5.8202	5.7004	8.4325	5.5078	7.1241	6.0661	6.0661	5.8455	6.1799	5.9773	5.7549	6	5.7142	6.1293	6.5392	6	5.9887	5.6439	5.9189	5.5999	6.0224
10	14	39|40	HLA-DPB1	P04440	JHU13926.B10C14R40	14.0826	5.9069	6.4429	6.3038	6.1189	6.3923	6	5.8455	6.2095	5.8826	5.9189	6.2288	6.1699	6.0444	6.2384	6.4094	7.0661	6.0875	6.1997	7.0875	6.1085	6.5392	6.3923	5.8948	5.8329	5.9887	5.7944	6.0444	6.3837	5.8074	6.1799	5.7944	5.7004	5.7415	8.8009	6.1497	6.0334	5.8826	8.5906	6.8329	8.6165	5.858	6.5078	6.7279	5.9069	6	5.9542	5.9887	6.1599	5.9658	6.4429	5.9307	5.8455	9.5236	5.7814	8.7091	6.4094	6.3038	6.0768	6.2668	6.375	5.9887	7.2336	6.3923	6.2384	7.4798	6.4009	6.8202	6.1189	6.6073	6.1293	6.7814
10	15	39|40	KLF7	O75840	JHU13822.B10C15R40	11.5503	5.9069	6.0112	5.8329	5.8074	5.8826	5.9307	5.7142	6.2095	5.9307	6.0444	5.9307	5.9542	5.9773	6.0334	5.9887	6.2288	5.8329	5.7682	6.1699	6.0112	6.2095	5.858	5.7279	5.6439	5.9069	5.5392	5.8074	6.0553	5.7279	5.8826	5.4594	5.5392	5.8455	6.8265	5.9069	5.8202	5.6582	6.4429	5.8826	8.4998	5.8329	5.8704	5.9542	5.8948	5.6294	5.6865	5.7004	5.8074	5.8074	5.8329	5.9542	5.7415	8.4051	5.3399	6.9425	6.0224	6.1497	5.9069	6.1599	5.8455	5.6294	5.9542	5.7682	6.0661	6.6511	5.9887	5.8329	5.6582	5.9887	5.8826	5.9189
10	16	39|40	SLC38A10	Q9HBR0-2	JHU14023.B10C16R40	13.2056	5.9189	6.0875	6.0224	5.8948	5.8704	6.1293	5.7004	6.1085	5.9887	5.9425	5.9658	6.0224	5.9887	6.1497	6.0444	6.2668	5.9773	5.7814	6.2384	6.0768	6.2946	5.9425	5.7142	5.8074	5.8826	5.7142	5.9189	6.1599	5.6865	6.0224	5.7004	5.6294	5.8202	7.1699	6.1699	5.9773	5.858	7.1548	5.9542	8.7313	5.8704	6	6.0334	6	5.7814	5.858	6.0112	5.7682	5.9887	6.1898	5.9425	5.6294	9.3004	5.5699	7.2808	6.1293	6.2095	5.9887	6.1497	6.1293	5.8329	6.2095	5.9425	5.9658	6.858	6.2479	6.3923	5.8704	6.1293	5.9189	6.0553
10	17	39|40	EDNRA	P25101	JHU13915.B10C17R40	11.164	6	5.8704	6	5.7814	5.9658	5.9542	5.6724	6.0768	5.8202	5.8074	5.9069	6.1293	5.9425	6.0224	6.098	6.2761	5.9189	6.0334	6.1898	6.1189	6.2479	6.0112	5.6439	5.6439	5.7814	5.6294	5.8202	6.2668	5.6582	6.0661	5.585	5.6582	5.7279	7.2046	6.2095	5.9307	6.0661	7.1293	6.1599	8.7582	5.9189	5.9425	6.2095	5.7004	5.7142	5.7279	5.8948	5.7549	5.8202	6.0224	5.8074	5.6724	8.3837	5.5546	7.098	5.858	6.0875	6.0875	6.1085	6.1189	5.7944	6.1898	5.8704	5.9069	7.1033	6.1599	6.0112	5.7142	6.0875	6	6.1599
10	18	39|40	MID1IP1	Q9NPA3	JHU14129.B10C18R40	15.0147	6.1699	6.0768	6.2384	6.0224	6.4009	6.3309	5.9069	6.1599	6.1085	6.0553	6.2192	6.3576	6.3923	6.1293	6.4512	6.4838	6.1085	6.2854	6.2854	6.2479	6.3837	6.7142	5.8704	5.9773	5.8948	5.8948	5.9773	6.4838	5.8704	6.8704	5.9658	5.7279	5.8948	7.3707	6.375	6.2574	6.1898	7.4221	6.4179	9.4605	6.1497	6.1497	6.3309	5.9069	5.9425	6.2946	6.1189	5.9069	6.0661	6.2479	6.0553	5.7142	8.6384	6.1699	7.3443	6.2095	6.098	6.2095	6.2854	6.1898	6.0875	6.6653	5.9658	6.3038	6.8887	6.3038	6.3309	6.2668	7.1033	6.0224	6.2288
10	19	39|40	NPLOC4	Q8TAT6	JHU14027.B10C19R40	12.674	5.9887	5.8704	5.9773	5.7142	5.8329	5.858	5.7549	6.1085	5.9425	5.9069	5.9887	5.9542	6.0224	5.9773	6.1293	6.098	5.8948	5.9542	6.1085	6.0112	6.0875	5.7944	5.5999	5.6147	5.8455	5.7004	5.7142	6.2095	5.7004	5.9307	5.8202	5.5236	5.6865	6.5314	6.0112	6.0768	5.858	6.6795	5.8074	8.4367	5.8074	5.8329	5.9658	5.7279	5.6865	5.8329	5.8455	5.7279	5.7142	6	6.0334	5.585	7.6221	5.5999	6.6935	5.9189	5.8826	6.0224	6.0224	5.858	5.8948	5.9189	5.6582	6.0444	6.4757	6.0661	5.7814	5.8202	5.9887	5.8329	5.9189
10	20	39|40	KLRG1	Q96E93-2	JHU13824.B10C20R40	13.8714	6	6.5314	6.3309	5.8948	6.2574	6.1599	5.8455	6.1898	6.0224	6.0444	6.1497	6.3219	5.9542	6.6865	6.585	7.6147	5.9887	6.1799	7.5999	5.9887	6.4094	6.2946	5.8329	5.9425	5.9773	5.7142	5.9425	6.1699	5.8948	6.585	5.7814	5.7415	5.7944	9.716	6.0768	6.0768	5.8948	9.2738	6.6935	8.6312	5.9307	6.9425	7.4136	5.9189	5.9773	5.9307	6	6.2384	5.9425	6.3837	5.9658	5.8329	9.5727	5.6439	8.9513	6.3309	6.0875	6.0444	6.2095	6.5157	6.0224	7.2095	6.4094	6.3663	7.8857	6.1997	6.8887	6.1085	6.3923	6.2095	7.6073
10	21	39|40	DTX2	Q86UW9	JHU14104.B10C21R40	12.8934	5.8948	6.4512	6.4919	6	6.2946	6.0334	5.9189	6.0553	5.8704	6.0112	6.2288	6.1799	6.1599	6.4676	6.8642	6.7279	5.8329	6.3663	6.9887	6.1699	6.6865	6.0444	5.9307	5.7944	5.9307	5.6865	6.0875	6.4429	5.9069	6.2479	5.8329	5.7415	6	8.96	6.1396	5.9425	5.8074	8.5699	7.29	8.8041	6.0768	6.3309	6.7616	5.8704	5.9887	5.9307	6.0334	6.6865	5.8074	6.2574	5.8704	5.9773	9.6046	5.7549	9.1306	6.7004	5.858	6.1997	6.6294	6.6865	6.0768	7.4136	6.585	6.1799	7.9189	6.1699	7.2046	6.1997	6.7879	6.585	6.6653
10	22	39|40	CPB2	Q96IY4	JHU13901.B10C22R40	10.9866	6.0112	5.8455	5.9542	5.8329	5.8074	5.9542	5.6865	6.0224	5.858	5.9307	6.1085	5.9189	5.8329	6.1293	6.1293	6.2384	5.8329	5.9425	6.1997	6.1497	6.2574	5.7682	5.585	5.7814	5.7004	5.5078	5.6582	6.2854	5.6582	5.8826	5.6582	5.5546	5.7142	7.0444	5.858	5.7549	5.6439	6.96	5.9425	8.5661	5.858	5.858	5.8455	5.6865	5.8202	5.6724	5.8202	5.6147	5.8704	6.0875	5.7549	5.7682	8.6439	5.5546	7.1948	5.8826	6.1085	6.0661	6.0875	6.0661	5.6582	5.9887	5.7814	5.9773	6.7814	6.0112	6	5.7944	5.8948	5.7415	5.8826
10	23	39|40	CBFB	Q13951-2	JHU13797.B10C23R40	15.1385	5.9307	5.9887	5.9425	6.0875	5.9189	5.8948	5.8826	6.2479	6.0112	6.0661	5.9773	6.0875	6.0553	6.1599	6.375	6.2574	5.8455	6.1085	6.1293	6.1085	6.3663	6.4429	5.8704	5.9773	5.9189	5.7142	5.8704	6.1085	5.7549	5.9069	5.6582	5.585	5.8704	6.6795	6.4094	5.9189	5.8948	6.7004	6.0661	8.5718	6.0553	5.9425	6.1699	5.8329	5.9189	5.8329	5.9189	5.8455	5.8704	6.4094	6	5.7682	8.7228	5.858	7.0168	6.1997	6.3129	6.0768	6.4009	6.0553	5.9307	5.9887	5.9189	6.1898	6.4094	6.2761	6.2574	5.9425	6.2288	6.0875	6.1699
10	25	39|40	PSCA	O43653	JHU14041.B10C25R40	11.4638	5.9189	5.7682	6	5.8202	5.8826	6.0112	5.8202	6.0553	5.9425	5.9189	5.9307	6.0334	5.9189	6.098	6.0875	6.2761	5.7279	5.8074	6.0112	5.858	6.1396	5.7814	5.5699	5.5392	5.7814	5.4757	5.8455	6.1396	5.7549	5.9189	5.4919	5.6582	5.7549	6.4757	6.0224	5.858	5.7814	6.7279	5.858	8.7698	5.8826	5.9658	6.0334	5.6582	5.7279	5.6582	5.5699	5.585	5.9658	5.8948	5.7944	5.6724	8.014	5.7549	6.6221	5.9425	5.9658	5.7814	6.0224	5.9658	5.5392	5.858	5.8455	5.8826	6.6511	6.1997	5.8826	5.9069	5.9542	5.858	6.0553
10	26	39|40	CD247	P20963-3	JHU13799.B10C26R40	13.3379	6.1497	6.1085	6.0875	5.9307	5.9773	6.1293	5.858	6.1799	5.9425	6.098	6.0768	6.0875	5.9773	6.1699	6.2854	6.4512	5.9542	6.098	6.7748	6.0112	6.2854	6.0444	5.8202	5.6439	5.8948	5.7415	5.858	6.1189	5.7549	6.098	5.6439	5.6294	5.7944	7.8455	6.1085	5.9189	5.8074	7.5236	6.3129	8.7074	5.7814	6.0224	6.3038	5.7814	5.8202	5.7944	5.858	5.9658	5.7682	5.9658	5.9425	5.6865	8.7863	5.7004	7.7415	6.2761	5.9887	6.0334	6.1293	6.0334	5.7415	6.2854	5.9307	6.0334	7.2143	6.0444	6.2384	5.9425	6.098	6.0112	6.2095
10	27	39|40	TP53	P04637	JHU13973.B10C27R40	14.8814	6.2095	6.4512	6.7549	6.3129	6.2668	6.6221	5.9189	6.4094	6.1293	6.2479	6.3219	6.4346	6.4838	6.3837	6.9715	6.9069	6.1497	6.375	7.2574	6.2479	6.7814	6.3923	6.1997	6.5078	6.375	5.9887	6.3129	6.4512	6.0112	6.3487	6.1189	6.0444	6.1799	8.0741	6.6511	6.4094	6.2384	8.1774	6.9944	8.2336	6.9484	6.8074	6.8704	6.0875	6.1599	7.1948	6.3923	6.3309	6.4512	7	6.2192	6.098	9.9091	6.2095	8.4737	6.5314	6.4263	6.2479	6.6653	6.7944	6.3309	7.1649	6.5392	6.3038	8.2808	6.2946	6.8074	6.6366	6.5236	6.3309	6.585
10	28	39|40	ATIC	P31939	JHU14082.B10C28R40	15.0228	6.098	6.7814	6.8826	6.2384	6.6865	6.1599	5.9069	6.2761	6.5999	6.1497	6.5078	6.3923	6.2574	6.8704	7	7.1344	6.1085	6.6221	7.29	6.5236	6.8948	6.6795	5.9887	6.8009	5.9189	6.1699	6.0875	6.3837	5.7549	6.7279	5.8826	5.9658	6.0444	8.6184	7.0768	6.3923	6.0224	8.1599	7.0768	8.5527	6.2479	6.7004	7.2432	6.0112	6.2761	6.1189	6.2095	6.6221	6.1189	7.0715	6.098	5.9069	9.8681	6.098	8.3815	6.6511	6.4998	6.1699	6.9009	7.9715	6.5999	7.1749	6.7748	6.7347	7.4594	6.4009	7.7549	6.5546	6.9658	6.8392	6.96
10	29	39|40	SEPTIN2	Q15019	JHU13883.B10C29R40	15.2468	6.1189	6.6795	6.4512	6.4009	6.6294	6.2946	5.9189	6.2854	6.2288	6.0875	6.2384	6.3399	6.8138	6.5078	7.4346	6.6439	5.8948	6.2095	7.0279	6.2854	6.7142	6.8138	5.9189	6.0661	6.098	5.8202	6.0334	6.375	5.8948	6.2288	5.8455	5.7549	5.9542	8.2432	6.3129	6.0553	6.0334	8.1898	6.6511	8.4798	6.1497	6.3038	6.8202	5.858	5.9425	6.0224	5.8948	6.1997	5.7279	6.5999	6.0875	5.9069	9.7134	6.0224	8.2312	6.5392	6.2761	6.1997	6.6439	6.4094	6.1293	7.0224	6.2574	6.3837	7.1497	6.2192	6.9425	6.2384	6.5469	6.5999	6.6935
10	30	39|40	DYDC2	Q96IM9	JHU14105.B10C30R40	14.8488	6.1799	6.0768	6.0661	6.1997	6.6511	6.2761	6	6.1396	6.1799	6.5699	6.2095	6.3219	6.1293	6.5078	7.0334	6.585	6.0875	6.2192	6.3487	6.3399	6.4179	6.5314	6.0112	6.0224	6.1293	6.4346	6.0553	6.6147	5.9425	6.3129	6.3038	6.0661	5.8826	7.0875	6.4676	7.4263	6.0334	6.8765	6.8455	8.4696	6.1997	6.6795	7.7245	6.1293	6.1599	6.2384	5.9307	6.0875	6.0112	7.5962	6.0112	5.9542	8.8872	5.9542	7.3174	6.3038	6.3576	6.1599	6.4512	6.3576	5.8948	6.3309	6.5925	6.375	6.6511	6.2192	7.8009	6.0661	7.3354	5.8704	6.1599
10	31	39|40	CARD9	Q9H257-2	JHU14090.B10C31R40	14.0313	5.9658	6	5.9542	6.098	6.0553	6.0112	5.8455	6.1293	5.8455	6.098	6.0875	6.0112	5.8826	6.1085	6.2854	6.3837	5.9425	6.1085	6.2384	6.2095	6.3663	6.1497	5.8074	5.8826	5.9658	6.098	5.9069	6.4676	5.7279	6.5774	5.7004	5.6439	5.6865	6.9484	6.4263	8.0688	5.8329	6.6582	6.0875	8.8857	5.8074	5.858	6.1189	5.8948	6.2288	6.0224	5.7142	5.8329	6.2095	6.1898	6.0875	5.7415	8.8611	5.7142	6.8826	6.0553	6.2095	6.0224	6.2761	8.0821	5.8704	6.0553	5.9189	5.9887	6.5925	6.2479	6.2761	6	6.6724	5.8704	6.3399
10	32	39|40	KCNJ10	P78508	JHU13932.B10C32R40	14.6243	6.0768	6.5546	6.3219	6.3837	6.3219	6.3837	5.9773	6.3487	6.1085	6.2288	6.3219	6.3219	6.585	6.4429	6.9129	7.0715	6.0224	6.3487	7.29	6.3837	7.0168	6.6294	6.1189	6.1599	6.1898	5.8826	6.1599	6.7682	5.8948	6.7549	5.9887	5.8329	6.1599	8.6777	6.4757	6.375	6.0553	8.9873	7.4553	9.2252	6.0768	7.0224	7.5812	6.2574	5.9887	6.1293	6.1799	6.5774	6.0661	6.4838	6.1085	6.0875	9.5718	5.9887	8.5098	6.7074	6.3309	6.3129	6.3663	6.9542	6.1085	7.2761	6.5157	6.3219	7.6073	6.2668	8.0498	6.4919	7.388	6.4094	7.4263
10	1	41|42	RAB4B	P61018	JHU14044.B10C1R42	13.7695	5.8704	5.7682	5.8948	5.7682	5.8455	5.858	5.7142	6.0768	5.8455	5.8202	5.9425	6.0112	5.9189	6.0553	6.3219	6.098	5.7142	6.098	6.1898	5.9542	6.1189	6.0112	5.6439	5.7682	5.8329	5.4094	5.7944	6.0553	5.7142	5.8826	5.6724	5.585	5.6724	7	6.0875	5.8455	5.858	6.983	5.8202	7.9248	5.7415	5.9189	5.9887	5.6582	5.7279	5.6865	5.8202	5.8704	5.7549	6.1497	5.6582	5.7004	8.3174	5.7549	7.29	6	5.8329	5.8074	5.9773	5.9307	5.8329	6.0768	8.137	5.9658	6.6294	6.0112	5.9773	5.7682	5.9069	6.0334	5.8704
10	2	41|42	OR6C3	Q9NZP0	JHU13845.B10C2R42	8.8626	5.8826	5.9189	5.7814	5.7142	5.7004	5.8948	5.7549	5.9658	5.8948	5.7944	5.9773	6.0112	5.8329	5.9887	6.0112	6.0768	5.7944	5.9189	6.0224	6.0112	6.1085	5.9307	5.6865	5.6439	5.9307	5.585	5.8948	6.1497	5.6865	5.7004	5.5999	5.5546	5.6865	6.4009	5.9773	5.7549	5.6582	6.3219	5.8329	8.5488	5.9069	5.585	5.8455	5.5236	5.8455	5.6147	5.4757	5.7004	5.6147	5.9069	5.7142	5.5999	7.6724	5.5699	6.4919	5.7814	5.8329	5.8329	5.8202	5.7944	5.7549	5.858	5.7814	5.9887	6.3038	6	5.8704	5.8329	5.8704	5.7682	5.7682
10	3	41|42	SLAMF7	Q9NQ25	JHU13867.B10C3R42	12.176	5.9542	6.0768	5.8826	5.7814	5.9887	5.9307	5.6582	6.1085	5.8704	5.9773	6.0224	6.0875	5.9307	6.1898	6.1189	6.3923	5.8826	6	6.1898	5.9773	6.0224	5.8455	5.7279	5.7415	5.8826	5.5699	5.8074	6.2946	5.8329	5.9189	5.6724	5.4263	5.6865	7.3923	5.9658	5.8704	5.7814	7.2668	6.0553	8.5078	5.7944	5.9069	6.8202	5.6294	5.858	5.6724	5.7682	5.8074	5.6294	6.1085	5.7682	5.7415	8.3264	5.7004	7.3038	5.8074	5.9069	5.9069	5.9658	6.1599	5.8202	6.1699	6.0334	6.0112	6.6439	6.0444	6.4429	5.8202	6.2479	5.9773	6.8765
10	4	41|42	CCN5	O76076-2	JHU14066.B10C4R42	14.5278	6.2384	5.9773	6.1898	5.9773	6.3576	6.2574	5.5999	6.1699	6	6.0224	6.1699	6.2192	6.1189	6.1497	6.4676	6.375	6.0224	6.1599	6.2384	6.4429	6.2668	6.5314	5.9189	5.8704	5.9307	5.7944	5.9425	6.4838	5.9189	6.1898	5.8704	5.6582	5.8704	7.1344	6.3576	6.098	5.9189	7.3038	6.3663	8.9366	5.8455	6.1898	6.4009	6.0112	5.8455	5.9069	5.9307	5.8704	5.9887	6.1293	5.8948	5.7415	9.3061	5.8704	7.3264	6	6.1085	6.0444	6.3038	5.9069	6.1396	6.2288	6.1189	6.0224	7.1799	6.2192	6.2095	6	5.9773	6.1085	6.3219
10	5	41|42	OR10K2	Q6IF99	JHU13837.B10C5R42	10.9607	6.0224	5.7004	5.7415	5.7814	5.858	5.9542	5.7279	6.0661	5.7682	5.8202	5.9425	5.9542	6.0553	6	6.3219	6.1085	5.8074	5.9189	5.8948	6.1085	6.0334	5.7814	5.4919	5.4594	5.9887	5.4919	5.8074	6.1699	5.7004	5.7415	5.6147	5.5236	5.8074	6.6366	5.9887	5.9658	5.6582	6.5078	5.7944	8.568	5.858	5.8202	6	5.5546	5.6582	5.6439	5.7142	5.6865	5.8202	5.8948	5.9542	5.6724	8.2668	5.4429	6.7279	6	5.7415	5.8704	6.0112	5.8948	5.7004	5.9542	5.7279	6.0224	6.5078	6.0875	5.6724	5.8455	5.7814	5.7415	5.7682
10	6	41|42	TCL6	A0A024R6G0	JHU14057.B10C6R42	13.8322	6.0224	5.9887	5.7944	5.8329	5.8948	5.9887	5.7814	6.0444	5.8455	5.8202	5.858	5.8826	6	6.1997	5.9773	6.2668	5.6439	5.8948	6.1898	5.9773	6.2946	5.9307	5.6582	5.5699	6.0224	5.6294	5.7814	6.2479	5.6439	5.8455	5.585	5.5546	5.6865	7.3794	6.0661	5.9658	5.8329	7.0928	6.0112	8.585	5.8455	5.9542	6.0875	5.7279	5.6724	5.7279	5.7279	5.7814	5.7944	5.8948	5.8704	5.7814	8.2691	5.6147	7.2288	5.8948	6.0112	5.7814	6.1497	6.1085	5.7415	6.0224	5.8329	6.0224	6.9307	6.0444	6.1085	5.8704	6.0224	5.7549	6.0112
10	7	41|42	NFYB	P25208	JHU14131.B10C7R42	12.1426	5.8948	5.9307	5.9189	5.8329	5.9773	5.8826	5.9189	5.9425	5.9189	5.7549	5.9425	5.8826	5.7549	6.0768	5.9189	6.1599	5.7814	6.1085	5.9887	6.0444	5.9658	5.6147	5.6294	5.7415	5.7944	5.6439	5.7944	6.1085	5.5392	5.7549	5.4429	5.5699	5.5699	6.858	6.0334	5.8074	5.5699	6.6221	5.8329	8.7347	5.7944	5.8329	5.9542	5.5546	5.7549	5.5999	5.7004	5.6724	5.9189	6.1293	5.8202	5.5699	7.8826	5.6294	6.7748	5.8826	5.9307	5.9773	6.0334	5.7549	5.6582	5.9069	5.7944	5.9069	6.4838	6.0224	6.1898	5.7415	5.9887	5.6582	5.8202
10	8	41|42	MAPK8	P45983	JHU13941.B10C8R42	15.6115	6.0875	6.3129	6.6724	6.4009	6.375	6.4512	5.8202	6.2946	6.1699	6.0768	6.3129	6.3923	6.6147	6.5622	6.4512	8.2167	5.9773	6.4009	6.8392	6.8392	8.4635	6.8948	6.0661	6.2288	6.2288	5.9658	6.2384	6.5546	6.0112	6.9189	6.5925	5.7944	5.9658	8.1319	6.585	6.5078	6.0444	8.1059	6.9009	8.9278	6.2761	6.4094	6.6366	6.4179	6.3038	6.1599	6.2192	6.2095	6.1799	7.3707	6.1799	6.0661	9.5048	6.3487	8.2167	6.4594	6.3399	6.2192	6.6294	6.2946	6.3129	6.5469	6.3038	6.4998	6.7616	6.4009	6.6795	6.2384	6.7142	6.3576	6.375
10	9	41|42	GDF3	Q9NR23	JHU13921.B10C9R42	11.3993	6.0661	5.8329	6.0553	5.9425	5.8455	5.9658	5.7279	6.0224	5.8704	5.7814	6.0112	5.9425	5.9542	6.1085	6.1085	6.1497	5.8202	6.0224	6	5.9773	6.1898	5.9189	5.7142	5.7004	5.8202	5.7142	5.8202	6.2668	5.6865	5.9307	5.6439	5.5392	5.7682	7.2046	5.9773	5.858	5.5699	6.7211	6.1699	8.5584	5.5999	5.8948	6.098	5.5699	5.8074	5.7549	5.6582	5.6724	5.7415	6	5.6724	5.6439	8.4696	5.7549	7.3487	5.8455	6.0112	6.1189	6.1293	5.9542	5.858	6.1699	5.7814	6.0444	6.6795	5.9773	5.7944	5.7944	6.1189	5.6582	6
10	10	41|42	MGP	P08493	JHU14128.B10C10R42	9.4848	6.098	5.8704	6.0112	5.9887	5.858	5.9773	5.7004	5.9658	5.8074	5.9425	6.098	6.0661	6.0112	6.0224	6.1497	6.2288	5.8948	6	5.9542	5.9307	6.0768	5.7944	5.6147	5.6724	5.7944	5.6147	5.7944	6.0112	5.5999	5.7549	5.7142	5.6147	5.7944	6.6653	6.1699	5.8202	5.8329	6.4009	5.7549	8.7415	5.7415	5.8948	5.8948	5.7142	5.7142	5.7415	5.6724	5.6294	5.8202	6.0875	5.858	5.7944	8.255	5.8455	6.375	6.0112	6.0875	6.1599	6.2192	5.8826	5.8826	5.7142	5.6724	6.0875	6.5236	6.0444	5.7682	5.8202	5.9887	5.6294	6.0661
10	11	41|42	SCAF4	O95104	JHU14048.B10C11R42	13.3599	5.8704	5.9658	6.098	5.7549	5.9425	5.9425	5.7142	6.1799	5.9542	5.8704	6.098	6.0661	6.1293	6.1699	6.3129	6.4676	5.9307	6.0553	6.3038	5.9887	6.2192	6.0112	5.6582	5.7415	5.8826	5.8074	5.9189	6.1799	5.5078	6.1599	5.6865	5.4263	5.6724	7.8455	6.1497	6.0334	5.7549	7.5314	6.2479	8.7764	5.7682	6.0661	6.098	5.8202	5.8329	5.8704	5.7814	5.8948	5.8074	6.1997	5.9658	5.6865	9.1434	5.7142	7.676	6.1189	6.1293	6.0661	6.1699	6.1898	5.8329	6.375	5.9887	6.0875	7.1085	6.0768	6.2668	5.8948	6.0553	5.7814	6.0661
10	12	41|42	OR11H4	Q8NGC9	JHU13838.B10C12R42	7.1137	5.8202	5.858	5.9425	5.8202	5.7415	5.7944	5.858	6.1085	5.7142	5.7549	6	6.0334	5.8455	5.8948	5.8826	5.7814	5.7279	6	5.7944	5.9307	6.1189	5.6724	5.6439	5.5546	5.7004	5.5546	5.9307	5.9887	5.7549	5.5546	5.5236	5.3576	5.7549	5.585	5.7682	5.9425	5.7004	5.8329	5.7142	8.8903	5.7415	5.7682	5.6439	5.3923	5.8455	5.7549	5.6439	5.6294	5.7549	6.1189	5.7944	5.5999	7.5314	5.585	5.9307	5.8329	5.8704	5.9887	6.0875	5.7004	5.8202	5.6724	5.6147	6.0768	6.1396	5.9542	5.7682	5.7142	5.8329	5.4094	5.7549
10	13	41|42	SCMH1	Q96GD3	JHU14150.B10C13R42	10.4863	5.8826	6.0112	5.8704	5.7549	5.7682	5.6865	5.7814	6.0661	5.7682	5.7682	6.0875	5.8704	6.0661	6.0768	5.9189	6.1396	5.6724	6.0553	5.9887	6.098	6.1497	5.7944	5.375	5.6294	5.6582	5.7279	5.8826	6.1599	5.6865	5.8455	5.5078	5.5236	5.7549	6.4094	6	5.7142	5.7814	6.375	5.9425	8.2831	5.7682	5.8074	5.9887	5.6582	5.8202	5.7549	5.7415	5.5699	5.8202	5.9542	5.7279	5.7682	8.2969	5.3923	6.5699	6	6	5.9542	5.9542	6.0553	5.7415	5.9189	5.6582	5.8826	6.4998	6.0661	5.8455	5.8329	6.0334	5.6582	6
10	14	41|42	NTRK3	Q16288-3	JHU13953.B10C14R42	10.1351	5.9425	5.8948	5.9658	5.8329	5.8074	5.9307	5.9189	6.1898	6.0553	5.9307	5.9658	6.0444	5.8826	6.1898	5.9887	6.2668	5.9425	5.8948	6.4179	6.0875	6.1799	5.8202	5.5699	5.6147	5.8826	5.6439	5.7142	6.2095	5.4594	6.0768	5.7004	5.585	5.7814	7.6147	6.0224	5.9069	5.7142	7.3707	5.9425	8.5699	5.7682	6.0444	6.1599	5.7415	5.7549	5.7814	5.6724	5.7415	5.7549	6.0334	5.7549	5.5392	8.2621	5.6147	6.9773	5.9307	6.0768	5.9542	6.1699	6.0224	5.858	6.1085	5.7279	5.9773	6.8765	6.0112	5.8948	5.6582	6.0112	5.7279	6.0224
10	15	41|42	OR13G1	Q8NGZ3	JHU13839.B10C15R42	8.4594	5.9307	5.858	5.9189	5.7279	5.7682	5.8329	5.7814	6.1085	5.8074	6.0334	6	5.9425	5.7279	6.0444	6.0553	6.1085	5.8455	5.6582	6.0444	6.1189	6.098	5.7549	5.6147	5.6294	5.7814	5.5546	5.7549	5.9069	5.6294	5.8202	5.4263	5.4594	5.6439	6.7682	5.9307	5.8329	5.7142	6.5078	5.8455	8.8025	5.7004	5.9307	5.858	5.7682	5.858	5.7415	5.7682	5.5078	5.7944	5.9189	5.6147	5.6439	7.8765	5.5236	6.7211	5.8826	6.0334	6.0334	6	5.9307	5.8074	5.858	5.7549	5.9189	6.4263	6.0661	5.8704	5.8329	5.8826	5.7279	5.9069
10	16	41|42	SSH3	Q8TE77	JHU14056.B10C16R42	14.0997	5.9189	6.0112	6.0875	5.6582	6.0224	5.9069	5.7944	6	5.9542	6.0768	6.0768	5.9887	6.1085	6.3309	6.4757	6.5546	6.0875	6.1085	6.7211	6.2192	6.4009	6.098	5.7549	5.7142	5.9307	5.7682	5.8704	5.9658	5.7415	6.1799	5.5392	5.5699	5.7142	7.9571	6.3487	6	5.9887	8.1923	6.4512	8.875	5.7415	6.0444	6.1799	5.7944	5.7682	6.0553	5.9773	5.8948	5.7814	6.3576	5.8202	5.7549	9.4635	5.8455	7.8392	6.098	6.0768	6.0768	6.1997	6.3219	6.0224	6.8074	6.0224	6.1396	7.1997	6.2761	6.4346	6.4263	6.2095	6.1599	6.2192
10	17	41|42	LINC00525	NA	JHU13945.B10C17R42	12.5666	5.9887	5.6865	5.8704	5.7415	5.9425	5.8329	5.7682	6.1599	6.0224	5.8704	5.7814	5.9773	5.9542	5.9658	6.1699	6.1085	5.8202	5.9773	6.1497	5.9425	6.0224	5.9189	5.5392	5.7004	5.8074	5.6294	5.8948	6.0224	5.6865	5.7549	5.6582	5.5392	5.7142	6.7279	6.1699	5.8826	5.8948	6.7682	6.0661	8.7398	5.6724	5.6147	6.0875	5.6147	5.7004	5.7004	5.8704	5.8074	5.858	6.1699	5.7944	5.7279	8.5216	5.5999	7.0715	5.8074	5.8948	6.0112	5.9069	5.8826	5.9425	6.1293	5.8704	6.0875	6.7074	6.0224	6.1497	5.858	6.1085	5.9189	5.9307
10	18	41|42	ABHD13	Q7L211	JHU14075.B10C18R42	12.4264	5.8826	5.7944	5.9069	5.8202	5.9069	5.858	5.5078	6.0553	5.9542	6.0553	5.8948	6.0334	5.9425	6.098	5.9189	6.0875	5.8826	5.9307	6.1396	6.1396	6.0875	5.9189	5.6147	5.6294	5.7549	5.5236	5.7944	6.1997	5.7004	5.7549	5.5546	5.4263	5.8202	6.9009	5.9542	6.0444	5.7415	6.5999	5.9542	9.0293	5.8074	5.5999	5.8948	5.4919	5.8948	5.6294	5.9425	5.8455	5.9425	6.0661	5.9189	5.6865	8.5584	5.7279	7.0112	5.9189	5.8704	6.0553	5.9425	5.9887	5.9189	5.9425	5.8074	6.0112	6.6073	6.1599	5.9887	5.7682	6.0875	6.0334	5.8704
10	19	41|42	SRSF2	Q01130	JHU14049.B10C19R42	13.8846	5.9658	6.0553	6.1396	5.8704	6.3309	6	5.5546	6	6.0224	6.1293	6.0334	6.0875	6.0875	6.1396	6.2479	6.2192	5.8455	6.0112	6.2288	6.2761	6.3219	6.2946	5.8202	5.7682	5.8329	5.8455	5.7682	6.375	5.7682	6.1293	5.7415	5.5699	5.7549	6.8202	6.1799	5.9773	5.8455	7.0715	6.098	8.6493	5.8826	6	5.9658	5.9887	5.9189	5.9425	5.9069	5.8704	5.9658	6.3129	5.9307	5.9189	8.9204	5.9189	6.8948	6.0444	6.0112	6.0661	6.1997	6.1396	5.9542	6.1997	6.0444	6.2288	6.8826	6.0875	5.9773	5.7944	6.0768	6.0875	5.9189
10	20	41|42	SLAMF1	Q13291	JHU13866.B10C20R42	12.5465	5.9658	5.9425	5.858	6.0553	5.7814	5.8948	5.6294	6.0768	5.9069	6	5.9425	6.1085	5.8455	5.9425	6.1497	6.2946	5.8202	5.9773	6.2384	6.0112	6.1497	5.7944	5.6439	5.8074	5.9307	5.5392	5.8948	6.2384	5.7415	5.8948	5.585	5.4919	5.7944	7.1548	5.8455	5.7814	5.9069	7.0875	6.2574	8.3287	5.6724	6.1396	6.4429	5.8202	6.0768	5.8074	5.8826	5.7279	5.858	5.9887	5.8826	5.7549	8.4094	5.6439	6.858	5.9887	5.9425	5.9887	6.1293	6.1293	5.858	6.1293	5.9069	6.098	6.6366	6.1085	6.3399	5.9425	6.0444	6.0112	6.2384
10	21	41|42	PRNP	Q6FGN5	JHU14140.B10C21R42	11.8549	6.0553	5.7415	5.8826	6.0224	5.9069	6.0444	5.7004	6.1699	5.9425	5.9542	6.0661	5.9069	5.9189	6.098	6.1085	6.1997	5.9542	5.9425	6.0444	5.858	6.2574	5.9189	5.6724	5.7814	5.8826	5.7004	5.9189	6.1599	5.8948	6.0224	5.5546	5.6294	5.7279	6.8202	5.9425	5.858	5.9425	6.7482	6.0444	8.42	5.7682	5.8202	6.3129	5.8329	5.8074	5.7279	5.8826	5.7549	5.9307	6.2384	5.9425	5.5546	7.7781	5.5236	6.8765	6	5.9069	6.0334	6.2574	6.1799	5.7415	6.0661	5.7142	6.0112	6.6221	5.9425	6.1189	5.8948	5.9658	5.9069	5.7415
10	22	41|42	BC007394	NA	JHU13946.B10C22R42	15.1675	6.1189	6.2574	6.2946	6.1293	6.1699	6.3129	5.7415	6.2288	6.1085	6.1085	6.1189	6.3487	6.3663	6.4512	6.7944	6.6439	6.0875	6.2095	6.6221	7.6689	6.6221	6.7682	5.9307	5.8704	6.0444	5.8455	6.1396	6.4429	5.9542	6.7814	6.7616	5.6294	5.9189	7.9801	6.5157	6.4757	6.2192	7.8265	6.7748	8.1649	6.2479	6.1189	7.7448	6.1189	6.0875	6.2574	6.2854	6.1599	6.0553	6.6294	6.1898	5.8329	9.4858	5.8948	8.255	6.5157	6.5546	6.3309	6.6935	6.4263	6.0224	6.7004	6.1699	6.3309	7.1344	6.2479	6.5392	6.1189	6.5157	6.3837	6.4838
10	23	41|42	MFGE8	A0A024RC55	JHU13831.B10C23R42	11.8194	5.9069	6.983	6.3129	5.8948	6.3576	6.1497	5.8948	6.4757	6.2761	5.9189	5.9425	6.1293	6.0112	7.1396	7.1548	7.6582	5.7944	6.375	7.8549	6.1085	6.4998	6.0444	5.8074	5.9887	5.9069	5.4594	5.8202	6.3399	5.8826	6.7074	5.6294	5.6582	5.7142	9.4062	6.1497	6.0553	5.9658	9.2854	6.5236	8.6294	5.9069	6.7279	6.5999	5.8826	5.8202	5.7279	5.9658	6.3487	5.858	6.2288	6.0768	5.6582	10.0492	5.6147	9.0875	6.8265	6.1085	6.2946	6.6366	6.7748	6.0444	7.9513	6.4179	6.0444	8.1724	6.1898	7.4305	6.2479	6.8138	6.3219	6.4263
10	24	41|42	SCGN	O76038	JHU14046.B10C24R42	14.3026	6.1997	6.3837	6.098	5.9069	6.3309	6.1699	5.9425	6.3663	6.0112	6.0444	6.1189	6.0553	6.1997	6.2668	6.375	6.5469	6.0334	6.2854	6.3219	6.4009	6.4346	6.3837	5.6865	5.7814	6	5.5392	5.9307	6.4998	5.9069	6.2854	6.0112	5.7549	5.9773	7.2479	6.5078	6.0553	5.9773	7.3619	6.1599	8.9099	6.0444	6.0224	6.1699	6.0444	5.7944	5.8704	6.0661	6	5.858	6.2095	5.9542	5.8826	9.3163	5.9307	7.6475	6.1085	6.0112	6.2479	6.4094	5.9773	5.7549	6.4919	6.098	6.2192	7.4179	6.3038	6.2288	6.0875	6.2192	5.8074	6.1396
10	25	41|42	TPM1	P09493-10	JHU14060.B10C25R42	13.1219	6.0334	5.8074	5.9189	5.8826	5.9425	6.3219	5.7814	6.0112	6.0112	6.1293	6.0112	5.9773	6.8392	6.2095	6.3487	6.3923	5.7944	5.9887	6.1599	6.4429	6.2192	6.2574	5.8704	5.7415	5.9425	5.7004	5.7682	6.1799	5.8074	6.0112	5.585	5.9069	5.8704	6.6724	6.0553	5.9658	5.9425	6.7211	6.0661	8.1396	5.8826	6.1699	6.1799	5.8455	5.8074	6.7814	5.7682	5.8202	5.9425	6.3129	5.8455	5.7415	8.6795	5.7142	6.7879	5.9189	5.9658	5.8826	6.4594	6.0553	6.0334	6.0224	5.7944	6	6.6294	6.098	6.0661	5.8202	5.9425	5.8704	6.1799
10	26	41|42	GTF2A1	P52655	JHU13816.B10C26R42	13.2141	6.0334	6.0334	5.858	5.9189	6.0444	6.2192	5.9887	6.1997	5.8329	6.1085	6	5.9887	6.1085	6.0553	6.3219	6.3487	5.9189	6.0334	6.4263	6.0112	6.2192	6.1497	5.7944	5.7814	5.9307	5.8455	5.8826	6.1799	5.7549	6.0875	5.7415	5.7549	5.7682	7.5314	6	5.8948	5.858	7.1241	6.3487	8.2143	5.8826	6.1293	6.1085	5.5999	5.8329	5.8948	6.0661	5.9773	5.8948	6.1293	5.8202	5.7944	9.2216	5.8455	7.3619	6.0661	7.0875	6.0334	6.2192	6.0553	5.8329	6.1497	5.9069	6.1293	6.9307	6.1085	6.0224	5.7944	5.8455	5.9887	5.9425
10	28	41|42	EEF1AKMT2	Q8TC28	JHU14122.B10C28R42	12.5834	6.0224	6.1085	5.9773	5.9189	6.0444	5.6294	5.7142	6.0661	5.9773	6.1293	6.0224	5.8704	6.0768	6.1997	6.2384	6.5078	5.9658	5.9189	6.2384	6.0334	6.1497	5.9658	5.6582	5.6865	5.9542	5.7004	5.7682	6.1189	5.7004	6.0444	5.6439	5.4757	5.7004	7.5925	6.1898	5.7415	5.585	7.3487	6.0661	8.7004	5.7682	5.9887	6.0112	5.6147	5.8202	5.8826	5.9425	5.9189	5.7142	6.2384	5.8329	5.8826	8.9744	5.6147	7.3083	5.9773	5.8826	5.9425	6.3487	6.0444	5.7004	6.1898	5.9773	5.858	6.8642	6.1898	6.1497	5.7944	5.9189	5.8826	6.0224
10	29	41|42	GRM3	Q14832	JHU13923.B10C29R42	10.0126	6.0334	5.9189	5.8329	5.858	5.9425	5.9658	5.6294	6.1396	6.0334	5.7944	6.1189	5.9773	5.9658	5.9773	5.9425	6.0553	5.5392	5.9425	5.9887	6.1293	6.1293	5.7142	5.8074	5.6294	5.7415	5.4919	5.9189	6.0112	5.3038	5.7549	5.5392	5.5078	5.7944	6.7074	5.9658	5.7142	5.8074	6.4998	5.8202	8.0848	5.7004	6.0224	6.0553	5.7415	5.6582	5.8329	5.4757	5.7142	5.5999	6.0224	5.7279	5.4757	8.3707	5.7814	6.6147	6.0112	5.8455	5.9307	6.0661	5.9658	5.7142	6.0112	5.7814	5.9887	6.5622	5.9425	5.8455	5.7549	5.9773	5.8948	6.0334
10	30	41|42	HEXB	P07686	JHU14117.B10C30R42	13.2397	6.1997	6.2479	6.2095	5.9658	6.2854	6.1997	5.7549	6.3576	6.0444	6.1396	6.0661	6.1189	6.1599	7.2668	6.3487	6.5774	5.9887	6.1497	6.8265	6.1293	6.5236	6.1497	5.9189	6	6.1699	5.8074	6.0224	6.3576	5.9307	6.3219	5.9425	5.6582	5.7279	7.7715	6.2384	6.0334	5.9069	7.4676	7.2095	8.7715	5.9425	6.5774	7.0875	5.7549	5.9887	6.0224	5.8202	6.0224	5.8455	6.2384	5.9658	5.8826	9.236	5.9189	7.4512	6.4263	6.3219	6.2095	6.3837	6.6795	5.8948	6.6147	5.9307	6.2574	7.2046	6.0553	6.9658	6.4676	6.6294	6.3399	7.1241
10	31	41|42	ABHD13	Q7L211	JHU14075.B10C31R42	7.4717	6.0112	5.5999	5.9069	5.8329	5.9658	5.9773	5.6865	6.098	5.7814	6.0444	5.7142	5.7814	5.9189	5.8826	5.9542	6.0334	5.7004	6.1497	5.7279	6	5.9069	5.6865	5.6439	5.5699	5.8074	5.5078	5.7415	5.858	5.6294	5.8826	5.6724	5.4594	5.6439	5.7279	5.7944	5.6865	5.6582	5.9887	5.6724	8.1972	5.5546	5.858	5.8074	5.6294	5.7279	5.8074	5.5999	5.6294	5.6724	5.8826	5.9189	5.585	7.6402	5.4919	5.8948	5.8455	5.9773	5.8202	6.1189	5.858	5.6439	5.6582	5.5699	6	6.3038	5.7944	5.6582	5.8074	5.7549	5.7142	5.8329
10	32	41|42	ZNF274	Q96GC6	JHU13978.B10C32R42	15.0377	6.2384	7.1189	6.7879	6.4094	6.8074	6.4998	5.9658	6.4998	6.3399	6.2192	6.3663	6.5925	6.7142	7.1396	7.224	7.8041	6.3576	6.5157	7.8765	6.6511	7.0498	6.8074	6.1293	6.5236	6.2574	5.9307	6.2854	6.5699	6.0334	6.8265	6.3576	5.9425	6.2192	9.4564	6.7279	6.5546	6.1497	9.7952	7.4717	9.2432	6.2479	7.0715	7.4136	6.0334	6.0444	6.4512	6.6511	6.8202	6.1497	6.5078	6.2668	6.0553	10.1331	6.1293	9.668	6.7748	6.4094	6.3129	6.7074	7.0715	6.3219	7.8009	6.96	6.5546	8.1972	6.3923	7.5774	6.6073	7.0112	6.585	7
10	1	43|44	CREM	Q03060-24	JHU14384.B10C1R44	10.4998	5.9887	5.8329	5.8704	5.7004	5.6147	5.9658	5.7682	5.9542	5.8826	5.7944	5.9425	5.9658	6.1293	5.9658	6.0112	6.0553	5.6724	5.9887	6.0112	6.0334	6.1189	5.9658	5.7279	5.6439	5.7549	5.4263	5.6582	6.0112	5.7944	5.7944	5.5392	5.3219	5.7415	6.2479	6.0224	5.8704	5.7142	6.2192	5.8455	8.568	5.6724	5.7814	5.8202	5.7004	5.858	5.8202	5.8202	5.6439	5.585	5.8948	5.7549	5.6582	8.2143	5.6147	6.5546	5.8202	5.9189	5.9542	6	5.7944	5.6582	5.6724	5.8329	5.9658	6.4757	6.0875	5.8704	5.8202	5.9189	6.0768	5.7279
10	2	43|44	PCNP	Q8WW12	JHU14228.B10C2R44	14.2859	5.8202	5.9069	5.9773	6.8826	7.9218	6.3923	5.7004	5.9425	5.858	5.9542	6.0444	6.0334	6.0875	6.1189	6.1799	6.858	5.9307	5.9307	6.0661	6.1799	6.4094	6.2668	5.9887	5.8455	5.9542	5.4919	5.8826	6.2946	5.7549	6.2095	5.6439	5.3219	5.9773	6.9069	8.9278	6	5.8074	7.9159	6.1699	8.5137	5.7279	5.8826	6.0224	5.9189	5.8826	5.7549	5.858	5.6294	5.7682	6.9887	7.1997	5.6439	7.5699	5.7814	7.2384	5.9069	5.9658	6.0875	6.5774	5.9189	5.858	6.1085	5.7279	6.0768	6.7279	6.0768	6.0224	5.9425	5.9425	6.0224	6.0875
10	3	43|44	KJ904403	NA	JHU14265.B10C3R44	12.3458	5.8704	6.5314	6.2574	5.8704	6.2288	6.1189	5.7549	6.2761	5.9069	5.9542	6.1997	6.098	6.0661	6.4346	6.6439	6.8138	6.0334	6.1599	7.0928	6.1189	6.5078	6.0768	5.8948	5.7142	5.9658	5.6582	5.7279	6.3399	5.7415	6.4676	5.8074	5.7142	5.9069	9.0126	6.0553	6.0334	5.8826	8.7022	7.0821	9.0941	5.7004	6.4346	6.7347	5.8826	5.8329	5.7549	5.9542	5.8948	5.858	6.1599	5.8329	5.7549	9.4828	5.7944	9.0634	6.5392	5.8202	5.9425	6.4512	6.4346	5.858	7.3531	6.4757	6.2384	8.0279	6.2384	7.2946	6	6.6724	6.4512	6.5392
10	4	43|44	CREM	Q03060-8	JHU14386.B10C4R44	11.981	5.9069	5.858	6.0224	5.7004	5.7814	6	5.7004	5.9773	5.8455	5.8202	5.8948	6	6.0112	6.0444	5.9887	6.0334	5.7814	5.7944	6.0112	5.858	6.1293	5.8455	5.6147	5.5699	5.9307	5.5236	5.7814	6.1189	5.7549	5.9542	5.6294	5.6439	5.7415	6.3576	5.9773	5.858	5.8704	6.5774	5.7814	8.568	5.6439	6	5.7814	5.7549	5.7549	5.8074	5.8948	5.7004	6	5.8948	5.7004	5.5078	9.403	5.6294	6.5925	5.9069	6.0112	6.0661	6.1799	5.7682	5.7814	5.8202	5.7682	6.098	6.5469	6.0553	5.8455	5.7944	5.8329	5.8826	5.8202
10	5	43|44	PRKCI	P41743	JHU14234.B10C5R44	13.1739	5.9069	6.0661	5.9542	5.9773	6.6439	6.1396	5.6582	6.0334	5.9189	5.8704	5.8455	6.0875	5.8948	6.0875	6.1396	6.1898	5.7279	5.8826	6.2668	5.858	6.1699	6	5.8074	5.7814	5.8704	5.3399	5.7415	6.3923	5.8074	6.2761	5.6724	5.5392	5.7549	7.4676	6.2192	6.1699	5.7415	7.3487	6.1189	9.0539	5.8329	6.2854	6.0444	5.7279	5.7814	5.7415	5.9425	5.8455	5.8948	6.1396	5.8455	5.7549	8.8657	5.5546	7.2046	5.9773	6.0444	6.1189	6.2192	6.1189	5.8329	6.0553	5.858	6.0875	6.8392	6.1085	6.2854	5.8202	5.9307	5.7415	5.858
10	6	43|44	BCL2L11	O43521-17	JHU14369.B10C6R44	11.7413	5.6865	5.9542	5.9307	5.9307	6.0334	6.0334	5.7279	6.0553	6.0875	5.7814	6.0224	5.858	5.9658	6.0444	6.1599	6.3399	5.7944	5.9658	6.1799	5.9658	6.1599	5.8455	5.6439	5.7142	5.8826	5.7142	5.7004	6.3663	5.6582	6	5.5078	5.6582	5.5236	7.3663	6.098	5.9425	5.6724	7.0875	5.8704	8.5255	5.6439	5.9887	6.0334	5.7004	5.6724	5.8704	5.8455	5.6294	5.6294	6.1599	5.8329	5.8455	8.2877	5.3038	7.2384	5.9773	6.0334	5.9069	5.9773	5.9773	5.9069	6.0444	5.8826	6.1396	7.0715	6.2288	5.9887	5.7814	5.9425	5.6582	5.9069
10	7	43|44	C22orf15	Q14D93	JHU14439.B10C7R44	9.5324	5.8074	5.8329	5.858	5.8455	5.8826	5.858	5.6294	5.9887	5.7814	5.7814	5.7415	5.9189	5.8704	6.0112	5.8202	6.0553	5.7004	6.0112	6.1799	5.9069	5.9887	5.7279	5.4919	5.6865	5.9069	5.6439	5.7415	6.1396	5.6147	6	5.4919	5.4263	5.6294	6.7814	6.0112	5.8455	5.7944	6.4179	5.8329	8.3421	5.6147	5.9189	5.8704	5.4757	5.7279	5.8704	5.8826	5.4919	5.6724	5.9658	5.8948	5.5699	8.3554	5.4919	6.585	5.8704	5.8948	5.9542	6	5.8074	5.8074	5.9307	5.9189	5.9425	6.5546	6.0224	5.7944	5.5392	5.8826	5.8202	5.7944
10	8	43|44	ARSF	P54793	JHU14271.B10C8R44	11.9084	5.9887	6.0875	6.0875	5.8202	5.9069	5.9887	5.7682	6.1293	6	5.8704	5.9307	6.0224	5.9773	6.1997	5.9307	6.3576	5.7549	6.1085	6.2479	6.098	6.1497	5.8074	5.6439	5.6439	5.8948	5.7004	5.858	6.2668	5.7415	6.1799	5.5999	5.2854	5.8455	7.7879	6.1085	5.858	5.8074	7.4553	6.1699	8.8734	5.7814	5.9542	6.1898	5.6865	5.7415	5.858	5.7004	5.7415	5.8826	6.1085	5.8704	5.6294	8.4221	5.6724	7.388	6.0768	6.0112	6.1497	6.1189	6.0112	5.8202	6.4429	6.0875	6.0334	6.8392	5.9307	5.9887	5.858	5.9887	5.7279	6.1599
10	9	43|44	SLC13A3	Q8WWT9	JHU14339.B10C9R44	12.1884	6.0661	6.1799	5.9189	5.9658	5.9189	5.8948	5.7549	6.1799	5.9069	5.858	6.1799	6.0444	6.0112	6.3219	6.2095	6.2479	5.7814	6.0875	6.4594	6.1799	6.2095	5.9773	5.8074	5.7549	5.8704	5.6724	5.7142	6.2288	5.7004	5.9887	5.8202	5.5392	5.7142	7.7482	6.0334	5.9658	5.9542	7.3576	6.3837	8.7993	5.6865	6.1396	6.2854	5.858	5.8329	5.7415	5.8329	5.7814	5.9307	6.1396	5.7682	5.7944	8.5943	5.7814	7.5507	6.0112	6.0112	5.9773	6.0768	6.0444	5.8074	6.6147	5.9189	6.0444	6.9069	5.9425	6.1293	5.9773	6.1599	6.0224	6.2479
10	10	43|44	AK055694	NA	JHU14515.B10C10R44	11.7264	5.9307	6.1189	6.0875	5.8826	6.0112	5.8202	5.6439	6.0444	5.8704	5.9658	6.0224	6.0875	6.1189	6.0768	6.1293	6.1396	5.7415	5.9887	6	5.9773	6.0444	5.7944	5.6865	5.7549	5.6294	5.6582	5.7142	6.098	5.7004	5.8948	5.4919	5.4919	5.7682	7.1293	5.9307	5.8202	5.8704	6.7482	5.9189	8.1241	5.7549	5.9425	5.9658	5.8329	5.7004	5.6147	5.8202	5.5999	5.6294	6.0768	5.7944	5.7814	8.4979	5.6294	7.1189	5.8074	6.1189	5.9773	6.0112	5.8704	5.7682	6.2946	5.8826	6.0444	6.5236	5.9425	6.098	5.7814	6.0112	5.9189	6.0334
10	11	43|44	XKRY2	A2RUG3	JHU14421.B10C11R44	11.1396	6.0224	5.9542	5.9773	5.858	5.9425	5.858	5.7549	6	5.8704	6.0224	6.0444	6.0224	5.9887	5.8948	5.9069	6.0553	5.8826	5.8948	6.0875	5.9658	6.098	5.6865	5.7682	5.7814	5.6724	5.7944	5.7944	6.2574	5.9069	5.9542	5.5699	5.4263	5.5546	7.0279	5.9887	5.8948	5.8826	6.9542	5.9307	8.5565	5.7814	5.8826	5.9069	5.7004	5.7814	5.7814	5.7004	5.6865	5.8948	6.0875	5.7549	5.8202	8.3174	5.5699	6.9069	5.8948	5.9773	6.0768	5.9542	5.8329	5.8455	6.0661	5.7814	5.9307	6.6582	5.8948	5.9425	5.8329	6	5.9658	5.8704
10	12	43|44	ADAM32	A0A140VJD9	JHU14171.B10C12R44	12.109	5.9542	6.2384	6.0334	6	6.2479	5.9069	5.8202	6.2095	6.0334	5.8455	6.2668	6.0334	6.0224	6.2288	6.4676	6.3837	5.8455	6.1085	6.5774	6.2192	6.4512	6	5.7549	5.7944	5.7814	5.6582	6.0112	6.3837	5.8704	6.3038	5.7142	5.6147	5.7944	7.543	5.8455	6.0553	5.8826	7.6257	6.5699	9.1898	5.8948	6.4009	6.7415	5.8948	5.9542	5.9189	5.8826	5.7549	5.7549	6.5236	6.0224	5.7415	8.9129	5.7682	7.5353	6.2946	6.0553	6.1799	7.0112	6.1599	5.8704	6.375	5.8329	6.0768	7.4429	6.2479	6.6653	5.9069	6.5236	6.0444	6.983
10	13	43|44	YR005	NA	JHU14462.B10C13R44	10.8903	5.8948	5.7944	5.7944	5.9887	5.7682	5.8948	5.585	6.1699	5.858	5.8826	5.9542	5.9307	5.9069	6	6.1599	6.098	5.7549	5.9773	6.0334	5.9887	6.1497	5.8948	5.5392	5.5699	5.9425	5.7415	5.8202	6.0661	5.6865	5.8704	5.6439	5.5546	5.6582	6.5622	5.8948	5.6582	5.7549	6.5078	5.8074	8.3837	5.5999	5.8704	5.9773	5.8329	5.8074	5.9189	5.7549	5.7415	5.7142	6.1396	5.8826	5.6439	7.9944	5.5699	6.5999	5.8948	5.9658	6.0224	5.858	5.6147	5.7944	6.0334	5.4919	6	6.585	5.9887	5.8826	5.8826	5.7142	5.7944	5.9542
10	14	43|44	MUC21	A0A0G2JHX4	JHU14283.B10C14R44	13.2474	6.0224	6.2946	6.1085	6.0112	6.1898	6.1085	5.6724	6.2854	6.0553	5.9307	6.1189	6.0768	6.098	6.4263	6.4094	6.6221	5.9425	6.0444	6.6582	6.0553	6.3576	5.9542	5.585	5.7142	5.9307	5.5699	5.9189	6.1898	5.7682	6.1085	5.7004	5.6294	5.7549	8.3902	6.0444	5.9069	5.8455	7.9972	6.3576	9.0238	5.8329	6.0553	6.375	5.9069	6	5.9425	5.858	5.9069	5.858	6.4179	5.7944	5.8826	9.2726	5.7944	8.0634	6.2384	6.2192	6.0444	6.2668	6.0768	5.9307	6.9009	5.9887	6.1898	7.5353	6.0224	6.7004	5.8704	6.1699	6.1497	6.2946
10	15	43|44	ENPP5	Q9UJA9	JHU14196.B10C15R44	11.5915	5.9658	5.9658	5.9189	5.8202	6.0112	5.9189	5.858	5.9658	5.8704	6.0553	6.0768	6.0224	5.858	5.9658	6.1293	6.2095	5.8826	5.8948	6.2668	6.1189	6.2668	5.8704	5.6294	5.5546	5.858	5.7682	5.8329	6.1599	5.8202	6	5.6724	5.5999	5.7415	7.1396	6.098	5.8329	5.7142	7.0168	6.0553	9.0042	5.7682	6.1085	6.7142	5.6294	5.7142	5.8202	5.6724	5.5236	5.858	6.1085	5.6582	5.7549	8.3859	5.7004	7.1344	5.8826	6.0553	6	6.0224	5.8826	5.8074	6.2192	5.7682	6.1085	6.9189	5.858	6.4263	5.7814	6.1085	6.0224	6.6935
10	16	43|44	POLR2J2	Q9GZM3-2	JHU14409.B10C16R44	10.4147	5.9307	5.8202	5.8826	5.6294	5.8826	5.8948	5.7549	6.0875	5.7279	6.0224	6.0224	6.0553	5.7549	5.8074	6.0553	6.0768	5.9307	6	6.0768	5.9773	6.1189	5.5999	5.6294	5.6724	5.7279	5.6582	5.7944	6.0334	5.7682	5.9425	5.6582	5.6294	5.7279	6.2288	6.0444	5.6439	5.8948	6.5699	5.7944	8.5078	5.7279	5.6439	5.7279	5.8826	5.7549	5.8202	5.7814	5.6294	5.6439	5.8948	5.7415	5.7004	7.8202	5.585	6.3038	5.8329	5.9425	6	5.9773	5.585	5.6582	5.7944	5.7944	6.0224	6.4757	5.9542	5.8948	5.8704	5.9773	5.8455	5.5236
10	17	43|44	SPART	Q8N0X7	JHU14344.B10C17R44	12.1486	5.8704	5.8948	5.8704	5.8202	5.9425	5.9658	5.6439	6.1293	6.1189	5.9542	5.9658	6.4594	5.9658	6.0112	6.0334	6.0661	5.7279	5.8948	6.0661	6.0875	6.2479	5.858	5.6582	5.5546	5.8329	6.0112	5.8329	6.1189	5.7142	5.9773	5.585	5.4263	5.7004	6.2946	6.0444	5.7142	5.7415	6.8202	6.0334	9.014	5.7549	5.7682	5.9773	5.7004	5.7279	5.9425	5.7814	5.7415	5.7142	6.3576	5.7944	5.5999	7.9159	5.7549	6.5157	5.7415	6	5.8826	6.0875	5.8202	5.5392	5.8948	6.1497	6.0444	6.6294	5.9542	5.8704	5.8455	5.9542	5.858	5.8826
10	18	43|44	SETD4	Q9NVD3-2	JHU14514.B10C18R44	9.9694	5.5999	5.8329	5.9425	5.7279	5.8826	5.9189	5.585	6.0553	5.9069	5.9773	6.0875	5.8826	6	5.8074	6	6.098	5.8948	5.8948	5.9425	5.8455	5.8455	5.7415	5.4594	5.5546	5.8074	5.5236	5.8455	5.9307	5.7415	5.8948	5.7142	5.375	5.7415	6.2574	6.0334	5.8948	5.6294	6.2095	5.8074	8.7748	5.8948	5.9307	5.9542	5.6582	5.6724	5.9189	5.7682	5.4757	5.7682	5.9542	5.7814	5.5999	6.9658	5.6294	6.4179	5.7944	6.0334	5.9189	5.9542	5.8455	5.7279	5.585	5.8826	5.9425	6.5157	5.7682	5.7944	5.7549	6	5.8074	5.7682
10	19	43|44	YBEY	Q8TBC8	JHU14375.B10C19R44	8.1497	5.7142	5.7415	5.7415	5.8074	5.7415	5.9307	5.585	5.9307	5.8704	5.8948	6.0224	5.858	5.8202	5.8074	6.0768	6.0444	5.7814	5.7279	5.9542	5.8826	6	5.6724	5.4263	5.5546	5.7682	5.6724	5.8202	6.1396	5.4263	5.9189	5.5236	5.4919	5.6865	6.2288	5.858	5.7814	5.5546	6.0768	5.858	8.6402	5.8074	5.7814	5.9773	5.6582	5.7142	5.5699	5.7279	5.4757	5.8704	5.8074	5.7682	5.6439	7.6724	5.3923	6.3663	5.9773	5.8329	5.9069	6.0553	5.8455	5.6582	5.7415	5.8455	6.0334	6.2668	5.8455	5.8329	5.8074	5.9425	5.9773	5.7142
10	20	43|44	DCT	P40126	JHU14190.B10C20R44	10.8467	5.9658	5.9658	6.0334	5.8826	5.8704	5.858	5.6147	6.1189	5.7004	5.9069	5.8704	6.0334	6.0112	6.0224	6.1085	6.3399	5.8455	5.9887	6.1699	5.8202	6.3309	5.8202	5.4594	5.6724	5.8074	5.7549	5.6724	6.1497	5.7142	6.0112	5.6147	5.6147	5.8329	7.1898	5.9658	5.8826	5.8074	7.0821	6	8.9629	5.7814	6.0112	6.3837	5.5078	5.6582	5.8202	5.858	5.6147	5.8202	5.9189	5.585	5.7549	8.5718	5.4919	7.098	5.9425	5.9773	6.0334	6.1699	6.1085	5.6865	6.1497	6.0661	6.1997	6.8392	6.0768	6.0112	5.8074	6.0334	5.8948	5.9773
10	21	43|44	MTFP1	Q9UDX5-2	JHU14486.B10C21R44	7.8041	6.0224	5.8455	5.8704	5.8948	5.9887	5.7142	5.6439	6.0444	5.7279	6.0444	5.7944	5.8202	5.7814	6.0875	6.0112	6.1396	5.8202	6.0444	5.8074	5.858	6.1085	5.7004	5.585	5.6294	5.8948	5.5699	5.7142	6.0875	5.5999	5.7004	5.3576	5.4263	5.7415	6.2574	5.9189	5.7549	5.7279	6.3309	5.6865	8.1033	5.9307	5.8455	6.0553	5.7814	5.6582	5.7682	5.9307	5.5999	5.6724	5.8202	5.9542	5.6724	8.0741	5.4757	6.3663	5.7549	5.9658	6.1085	6.1189	5.7549	5.6724	5.6582	5.7549	6.1189	6.2288	6.0661	5.8455	5.8329	5.8826	5.7814	5.7549
10	22	43|44	RECQL	P46063	JHU14333.B10C22R44	12.217	6.0334	5.8455	5.8948	5.8455	5.8704	5.9658	5.6582	6.1085	5.9542	5.9425	5.8202	6	5.9658	5.9887	5.9189	6.0875	5.858	5.9773	5.8704	6.0875	6.1189	5.7944	5.6147	5.6147	5.7944	5.9189	5.7549	6.1189	5.6724	6.0334	5.6147	5.375	5.5999	6.5314	6.0661	5.9425	5.7142	6.4429	6.0334	9.0224	5.8455	5.8704	6.1599	5.7549	5.7944	5.8948	5.7682	5.7279	5.7142	6.4429	6	5.6439	8.2192	5.5999	6.3309	6	5.6724	6	6.098	5.8826	5.8455	6.0444	6.2192	6.0553	6.7415	6.0553	5.9773	5.8329	5.9542	5.858	6.0112
10	23	43|44	IFT140	Q96RY7	JHU14208.B10C23R44	12.5772	6.0112	5.9773	6.0768	5.8704	5.9189	6.0553	5.7004	5.9773	5.9887	5.9307	6.0444	6.2095	5.9658	6.0768	6.0768	6.1997	6	6	6.2384	5.7944	6.3129	6.0444	5.6724	5.6294	5.7142	5.7142	5.8455	6.3038	5.6439	6.2574	5.6724	5.3399	5.6439	7.2192	6.1497	6.0112	5.858	7.2479	6.098	9.0014	5.7814	5.858	6.1599	5.5546	5.8074	5.8074	5.7814	5.8455	5.7004	6.1799	6	5.5546	8.2336	5.5546	7.3487	6	5.7814	6.098	6.1293	6	5.7682	6.0224	5.9658	6.0334	6.7142	6.0768	6.1085	5.7682	6	5.8826	6.1497
10	24	43|44	LEMD1	Q68G75-5	JHU14396.B10C24R44	13.8022	6	5.9307	6.0112	5.858	5.9425	6.1293	5.7814	6	5.8826	5.9307	5.9887	6.0334	6.0553	6.1189	6.1599	6.2668	5.9773	6.1189	6.0661	5.8455	6.1396	6.0444	5.6439	5.6724	5.9542	5.7944	5.7944	6.1997	5.7549	5.858	5.6582	5.7279	5.6294	6.7074	6	5.8202	5.8202	6.6294	5.9425	8.3729	5.7682	5.8826	5.8202	5.8455	5.6582	5.8074	5.8455	5.6439	5.7142	6.1599	5.9773	5.6294	8.4778	5.5999	6.8704	5.8948	5.8948	6	6.1189	5.9658	5.5078	5.9425	5.8455	6.0112	6.375	6.1699	6.0334	5.7549	6.0224	5.8074	5.9887
10	25	43|44	CREM	Q03060-9	JHU14383.B10C25R44	11.4891	6.1799	5.7944	5.858	5.7944	5.7944	5.8826	5.7004	6.0553	5.7004	5.9887	5.7814	5.9425	6.0112	6.0112	6.1085	6.0768	5.7549	5.9069	6	5.9887	5.9658	5.9307	5.7004	5.7415	5.8826	5.585	5.9069	5.8202	5.5236	5.7944	5.7279	5.6294	5.5999	6.4998	5.9773	5.8074	5.8826	6.5392	5.7814	8.6689	5.7279	5.8074	5.8455	5.585	5.6724	5.6865	5.6865	5.585	5.5546	6.1799	5.9307	5.6439	9.2773	5.7415	6.5157	6.0444	5.7944	5.9773	6.1799	5.9189	5.6865	5.858	5.8329	6.0444	6.3663	5.9773	5.9189	5.6439	5.858	5.7814	5.8704
10	26	43|44	IGHV7-81	Q6PIL0	JHU14209.B10C26R44	13.7524	6.0334	6.2095	6.0661	5.9307	6.0875	6.0444	5.7682	6.1497	5.8202	6.0224	6	5.8074	6.0444	6.2854	6.2479	6.3837	5.8704	6.1599	6.5999	5.8948	6.2854	6.1997	5.7814	5.7944	5.8948	5.7142	5.9069	6.375	5.6724	6.0553	5.7142	5.5078	5.6439	7.8734	5.9307	5.9887	5.8704	7.4757	6.1799	8.9248	5.8704	6.0661	6.1599	5.858	5.8329	5.8202	5.858	5.6294	5.8329	6.1898	5.858	5.7814	8.6935	5.7549	7.4553	6.1189	5.9887	6.2288	6.1497	6.2761	5.9307	6.5314	5.9773	6.0768	6.6795	6.2192	6.2668	5.8074	5.9658	6.0661	6.0444
10	27	43|44	BBS12	Q6ZW61	JHU14274.B10C27R44	8.3902	6.0553	5.8826	5.9773	5.7814	5.8329	5.9425	5.6294	6.1085	5.7682	5.8329	6.0444	5.7682	6.0768	5.9307	5.8948	6.0661	5.9069	6	6.1599	6.0334	6.0224	5.8455	5.7682	5.5546	5.9307	5.5078	5.8948	6.0112	5.8948	5.7004	5.4594	5.4757	5.4757	6.5157	5.9773	5.8202	5.8455	6.6221	5.8074	8.1137	5.8074	5.9425	5.9189	5.585	5.8329	5.6439	6.0112	5.5546	5.8074	6.1189	5.8202	5.7004	8.0224	5.5392	6.5469	6.0768	5.9773	6.0875	6.098	5.858	5.5999	5.7682	5.9658	5.8455	6.4676	6.0553	5.8455	5.9307	5.6439	5.8329	5.9069
10	28	43|44	VASP	A0A0S2Z4H6	JHU14505.B10C28R44	8.858	5.8704	5.7944	5.9425	5.858	5.7549	5.8455	5.7944	6.1997	5.8948	5.7415	6.0875	5.7279	5.9307	5.8202	6.098	6.1293	5.7814	5.9542	6.098	5.9307	5.9773	5.8704	5.7004	5.5699	5.858	5.6147	5.7682	6.0661	5.7279	5.7814	5.4594	5.4094	5.7682	6.4757	6	5.8202	5.6147	6.3576	5.8074	8.3332	5.9189	5.8455	5.8202	5.6294	5.858	5.6582	5.7944	5.7004	5.6439	5.8202	5.8948	5.6294	7.8486	5.5999	6.4429	5.8826	5.7549	5.8704	5.8329	5.8074	5.585	5.8948	5.8704	6.0334	6.3923	6.0112	5.858	5.7279	5.8455	5.7682	5.7944
10	29	43|44	ANKRD13A	Q8IZ07	JHU14269.B10C29R44	13.171	5.8329	6.2854	6.0768	5.858	6.0444	5.9887	5.7142	6.2384	6.0553	5.9425	6.1599	6.2288	6.1599	6.1599	6.6582	6.7004	6	6.0875	7.0498	6.0768	6.3038	5.8826	5.7549	5.7682	6.098	5.7004	5.8329	6.2288	5.7415	6.2095	5.7814	5.6865	5.8455	8.1997	6.1293	5.8704	5.9069	8.2312	6.5314	8.2923	5.7944	6.4009	6.4429	5.7279	5.8329	6.0334	5.9887	6	5.8202	6.3837	5.9542	5.8202	9.4959	5.8455	8.2312	6.2384	6.098	6.0661	6.2854	6.3399	5.9189	6.96	6.1085	6.1085	7.4676	6.1189	6.4346	6.0768	6.0768	6.1396	6.2854
10	30	43|44	AK127233	NA	JHU14513.B10C30R44	9.8424	5.9425	5.8948	5.9542	5.9307	5.9425	5.7682	5.7549	5.9887	5.858	5.9069	5.8704	5.9887	5.9773	5.7944	6.0334	6.0875	5.8826	6	6.0112	5.9658	6.0224	5.8455	5.585	5.4429	5.8074	5.6724	5.8074	6.0112	5.7142	5.7549	5.5699	5.585	5.5999	6.3663	6.0334	5.8329	5.8074	6.4094	6.0112	8.5411	5.858	5.8826	6	5.5999	5.6147	5.8826	5.8202	5.7682	5.8329	5.8704	5.8826	5.6147	8.3151	5.6582	6.7814	5.9658	5.858	5.9887	6.1085	5.6147	5.7814	5.9189	5.7944	6.0875	6.5699	6.0553	5.7814	5.6865	5.8455	5.8455	5.6294
10	31	43|44	YPEL2	Q96QA6	JHU14507.B10C31R44	14.087	6.1085	6.2192	6.1799	5.9189	6.0444	6.0444	5.7279	6.1997	6.0112	5.9542	6.0875	6.1699	6	6.0334	6.4998	6.585	6.0334	6.1085	6.4346	6.0875	6.1997	6.098	5.7682	5.6147	5.7944	5.7814	5.9189	6.1997	5.8704	6.0875	5.7004	5.6865	5.8329	7.7944	6.098	5.8948	5.9658	7.8826	6.2854	8.6935	5.9425	6.2384	6.2854	5.7415	5.7814	6.0112	5.7682	5.8202	5.7415	6.1396	6.0224	5.6582	8.8533	5.5699	7.7649	6.2095	6	6.0661	6.1497	6.1997	5.7415	6.4346	6.0334	6.1396	7.0279	6.098	6.098	5.9658	6.1085	5.9069	6.1497
10	32	43|44	NHSL2	Q5HYW2-2	JHU14335.B10C32R44	8.5372	6.0334	6.1085	5.8948	5.8455	5.8455	5.9773	5.7004	6.1497	5.9425	6	5.8329	5.8826	6.098	5.9887	5.9658	6.1085	5.7944	5.9773	5.9542	6.0768	6.1997	5.7142	5.7004	5.5546	5.7279	5.7279	5.8455	6.2574	5.9069	5.8704	5.5699	5.4594	5.7279	6.8455	6.0661	5.7549	5.8074	6.6511	5.8704	8.4574	5.7814	6	6	5.6439	5.7279	5.9069	5.9069	5.6582	5.6147	5.9773	6.0334	5.6582	8.1085	5.6865	6.8704	5.9425	6.0112	5.9307	6.0112	5.8948	5.5078	6.0768	5.6439	5.9069	6.5157	5.9069	5.8704	5.8202	5.9658	5.6147	5.9887
10	1	45|46	HG493596.1	NA	JHU14423.B10C1R46	11.6817	5.7944	5.9189	5.8948	5.8202	5.8826	6.0112	5.7944	6.0334	5.7279	5.5999	5.8455	5.9887	6.0224	5.9542	6.0224	6.1699	5.7279	6.0334	6.1189	6.1189	6.0444	5.858	5.7682	5.7004	5.7549	5.5078	5.6439	5.9069	5.7549	5.8948	5.4919	5.2288	5.7814	7.0389	5.9887	5.6865	5.7279	7.1898	6.0224	8.585	5.7549	5.7279	5.9658	5.9307	5.7415	5.6865	5.7142	5.7142	5.7004	5.9425	5.8704	5.6582	8.375	5.6582	6.9944	6.0224	5.9773	6.0661	6	5.9542	5.7944	6.0768	5.8826	6.0875	6.7682	6.0112	6.1898	5.8202	5.9189	5.9069	5.7549
10	2	45|46	NLGN1	Q8N2Q7-2	JHU14222.B10C2R46	10.0901	5.6582	5.9307	5.8329	5.7814	5.8329	5.8202	5.7004	5.9425	5.9307	5.7279	5.9658	5.9773	5.9307	5.9307	5.9658	6.1293	5.858	5.8948	5.9189	6.0661	6.0444	5.8202	5.5699	5.6439	5.8074	5.5392	5.6439	6.1898	5.7682	5.9069	5.6865	5.5078	5.7549	6.5157	6.0444	5.6865	5.7682	6.4594	5.9069	9.0112	5.8704	5.6294	5.9307	5.8948	5.8074	5.7415	5.7004	5.7279	5.7944	5.8202	5.7549	5.6724	7.9248	5.6147	6.3923	5.8329	5.8074	6.0112	6.0224	5.9069	5.8074	5.7814	5.6439	6.1898	6.5546	6.0334	5.8826	5.8202	5.8455	5.7415	5.7004
10	3	45|46	DSC2	Q02487	JHU14193.B10C3R46	8.7515	5.7944	5.8948	5.8455	5.8329	5.8826	5.9887	5.8074	6.1085	5.8074	5.8704	5.8826	5.8826	5.8826	5.9069	6.0875	6.2479	5.8704	5.9425	6.098	6.0112	6.0553	5.7944	5.5078	5.7279	5.9658	5.6724	5.8948	6.1293	5.6865	6.0768	5.6439	5.5236	5.7004	7.1241	5.9658	5.7415	5.7944	7.0168	5.8455	8.9263	5.8704	5.8455	5.9773	5.7142	5.6582	5.7415	5.8948	5.7944	5.7549	6.0444	5.7142	5.5546	8.0526	5.6582	6.9009	5.858	5.9189	5.9887	5.9658	5.7682	5.8704	5.8074	5.5999	5.9773	6.5999	5.9887	5.9887	5.6147	5.8826	5.7279	6.0768
10	5	45|46	GRK3	Q8N433	JHU14172.B10C5R46	11.26	5.8704	5.8704	5.8074	5.9069	5.9189	6.0553	5.6439	5.8329	5.9069	5.9658	6.0224	5.9658	6.0224	5.9425	6.1189	6.2668	5.9069	5.9887	6.0224	5.9069	6.2192	5.9658	5.6865	5.6582	5.7814	5.6147	5.6724	6.2946	5.7415	6.0444	5.5999	5.5699	5.6724	7.1948	5.9542	5.8704	5.6439	6.8826	6.0661	8.633	5.7814	5.9307	6.0444	5.5999	5.7682	5.7682	5.8074	5.6582	5.6439	6.1189	5.7682	5.7142	8.2264	5.6865	7.1241	6.0661	5.9658	5.9773	6.1293	5.8704	5.7814	6.0224	5.8704	6	6.8265	6.0661	5.8455	5.7142	5.9542	5.7279	5.7682
10	6	45|46	PDPN	Q86YL7-5	JHU14405.B10C6R46	14.5969	5.7944	6.7074	6.1799	5.9658	6.5699	6.2095	5.6582	6.1799	6.0768	6.0661	6.1293	6.2761	6.2095	6.4429	6.6147	6.9129	5.9658	6.375	7.0661	6.0112	6.4919	6.4094	5.7944	6.0768	5.7944	5.9069	5.9887	6.4009	5.7004	6.4346	5.7814	5.7142	5.7415	8.875	6.3399	6.1293	6.0112	8.5196	6.7074	8.0168	6.0334	6.4594	6.9425	5.6294	5.8826	6.0661	5.9425	5.7682	5.8948	6.1699	5.9189	5.8948	9.3343	5.858	8.69	6.4346	6.2192	6.0661	6.375	6.4263	5.8704	7.4919	6.3129	6.098	7.8202	6.4009	7.0056	6.1497	6.6865	6.1396	6.5078
10	7	45|46	CXCL9	Q07325	JHU14445.B10C7R46	10.6869	5.6439	5.7142	5.8704	5.9425	5.8826	5.9542	5.6865	6.0334	5.858	5.9307	5.7279	5.9189	6	5.9542	5.9425	6.0224	5.858	5.9658	5.9773	6.0224	6.1189	5.9189	5.6439	5.7142	5.7814	5.5699	5.7814	6.2384	5.6147	5.8704	5.5392	5.4594	5.8329	6.7748	5.9189	5.8202	5.8455	6.6366	5.7279	8.0112	5.7004	5.9189	5.9658	5.7814	5.7279	5.7279	5.7279	5.7279	5.7415	5.9307	5.8074	5.7814	8.0307	5.6147	6.6366	5.7944	6.1189	5.9658	6.0768	5.8202	5.6294	5.9658	5.8074	6.0112	6.4263	6.0444	5.7549	5.7549	5.7549	5.7682	5.7814
10	8	45|46	LRSAM1	Q6UWE0	JHU14317.B10C8R46	13.123	6.0334	5.9773	6.0334	5.9542	5.9887	6.4179	5.5699	6.0224	6.0112	6.0112	5.9658	6.0768	7.8329	6.2095	6.5999	6.6653	5.8074	6.0444	6.1699	6.2668	6.4512	6.3219	5.7549	5.8329	5.9658	5.858	5.9189	6.4594	5.9069	6.96	5.7279	5.7004	6.0334	7.5622	6.1085	6.0661	5.9773	7.2808	6.3837	9.1176	6.3923	6.2574	6.3399	5.8704	5.9542	5.9773	5.7814	5.6724	5.9425	6.4009	5.9773	5.8455	8.6493	5.8202	7.1799	6.1085	6.0768	6.0334	6.3038	6.2761	5.7549	6.4009	6.1898	6.2946	7.3174	6.1497	6.4263	6	6.1599	6.0224	6.1898
10	9	45|46	GOLGA5	Q8TBA6	JHU14302.B10C9R46	13.3083	6.0661	6.1189	5.8704	6.0768	6.2479	6.2192	5.6724	6.0661	6.1396	6.0875	6.098	6	8.2119	6.1898	6.7074	7.0279	5.8704	6.0444	6.4094	6.2854	6.3923	6.3038	5.8329	6.0875	6.4676	5.8826	5.9307	6.3576	5.7549	6.5314	5.7814	5.6724	5.8074	7.5999	6.1599	6.1085	6.0768	7.5078	6.5469	8.6671	6.4346	6.1189	6.3837	5.9658	6.0444	5.9658	5.8948	5.6439	5.8202	6.4676	5.8948	5.6582	8.7549	5.8455	7.4346	6.0553	6.1189	6.0768	6.0768	6.4346	5.9425	6.2761	6.0553	6.3309	7.0928	6.1293	6.1898	6.1293	6.2668	5.8948	6.0768
10	10	45|46	TXLNGY	Q6ZSJ5	JHU14446.B10C10R46	11.8706	5.9887	5.9542	5.9307	5.7944	5.8704	5.9425	5.5236	6.2384	5.7415	5.9542	5.9658	5.9189	6	5.9887	6.1189	6.1189	5.9189	6.0661	6.0553	6.0224	6.1497	5.8704	5.6294	5.7415	5.8202	5.5236	5.9307	6.3038	5.5999	5.8948	5.6294	5.3399	5.6294	6.5392	6.0875	5.9189	5.6865	6.3219	5.6865	8.1007	5.7944	5.858	5.9542	5.7814	6	5.7682	5.9069	5.6582	5.9307	6.1396	5.8329	5.6582	8.0389	5.3576	6.5925	5.8329	6.0112	5.9658	6	5.8202	5.7279	6.0334	5.9425	6.0112	6.858	5.9307	5.858	5.6724	5.9887	5.7415	5.9307
10	11	45|46	AF100747.1	NA	JHU14374.B10C11R46	8.9787	5.858	5.858	5.8704	5.8948	5.6582	5.8826	5.7549	6.0553	5.7004	5.8948	5.9887	5.9542	5.8826	5.8202	6.1085	6.0112	5.9307	5.8704	5.8948	6.1599	6.098	5.7415	5.5999	5.6294	5.8455	5.5236	5.9069	6.0224	5.7004	5.9773	5.5236	5.375	5.6439	6.2384	6.0875	5.7415	5.5999	6.3576	5.7682	8.1267	5.7682	5.7682	5.8826	5.7279	5.8202	5.6439	5.8074	5.8455	5.7279	6.0444	5.585	5.7549	8.1215	5.5999	6.2288	5.858	5.7279	6	6.0112	5.8704	5.7142	5.8455	5.9425	5.9307	6.5774	6.0444	5.6724	5.5546	5.9069	5.7415	5.7944
10	12	45|46	SLC22A2	O15244	JHU14244.B10C12R46	13.6445	5.8948	6.0444	6.0444	5.9658	6.0112	6.0224	5.8202	6.2095	5.8704	5.9773	6.0224	6.1497	6.1189	6.2095	6.2946	6.2384	5.8329	6.1293	6.3219	6.2384	6.2668	5.9773	5.7415	5.7142	5.8455	5.7549	5.9307	6.4919	5.6439	6.2192	5.6294	5.585	5.6294	7.4635	6.1699	5.9425	5.7279	7.2288	6.3837	8.4009	5.8074	6.098	6.2668	5.8074	5.9658	6.0112	5.858	5.8704	5.858	6.2192	5.9307	5.9542	8.8361	5.8329	7.2479	6.0768	6.0334	6.0661	6.1085	6.0768	5.7415	6.3487	6.0553	6.098	6.9887	6.1396	6.4094	5.9887	6.1997	6.1599	6.1699
10	13	45|46	MCCD1	P59942	JHU14483.B10C13R46	14.6317	6.1699	6.8948	6.6511	6.0334	6.585	6.1997	5.8202	6.375	6.0875	6.2384	6.1085	6.4346	6.1997	6.7748	6.8517	7.375	6.0444	6.5546	7.4919	6.1497	6.8765	6.4757	5.9307	5.8826	6.1085	5.8704	6.2384	6.585	6.0444	6.7347	6.0661	5.8202	6.0112	9.102	6.3219	6.2574	6.0768	8.7499	7.4676	8.7347	6.098	6.4346	6.9425	5.9773	6.1189	6.1293	6.2288	6.0224	6.0224	6.4998	6.1396	6	9.8439	5.9773	9.3399	6.7142	6.2479	6.2479	6.4998	6.8329	6.0768	7.4594	6.8074	6.2946	7.9248	6.3309	7.2715	6.3129	6.9129	6.5925	6.8642
10	14	45|46	LGR6	Q9HBX8-1	JHU14315.B10C14R46	12.1597	6.0444	5.8202	5.8202	5.5999	5.9773	6.1189	5.7004	6.0444	5.6865	5.8948	5.9658	5.9307	5.9887	6.1898	6.0875	6.2761	5.858	6.0444	6.2095	6.0444	6.1799	5.8948	5.7682	5.6439	5.9069	5.7549	5.7004	6.3487	5.6865	6.4179	5.5699	5.4594	5.8074	7.2384	6.3576	5.7944	5.7944	7	5.9887	9.0279	5.7549	5.9307	6.1599	5.7142	5.8826	5.9307	5.7549	5.8074	5.7004	5.9887	5.5999	5.7682	8.3772	5.7142	6.9715	5.858	6.1293	5.7814	6.1189	5.9425	5.9307	6.0661	5.9307	6.0334	6.7814	6.0553	6.0444	5.6294	5.8948	6	5.9425
10	15	45|46	TRGC2	NA	JHU14266.B10C15R46	10.4221	5.8329	5.858	5.7814	5.9189	5.8202	6.0553	5.8329	6.0661	5.6294	5.9887	5.8948	6.0661	5.858	6.0224	5.9542	6.0768	5.9887	5.9773	6.1189	5.9189	6.1699	5.7814	5.5236	5.6147	5.9658	5.6147	5.7549	6.3309	5.7549	6.2384	5.6439	5.6294	5.7549	6.3663	6.0768	5.7279	5.7004	6.5236	5.8704	9.2444	5.7814	5.9425	5.8704	5.7415	5.8704	5.8455	5.5392	5.6147	5.7279	5.9542	5.6439	5.6865	7.8642	5.5999	6.5925	5.8074	5.8826	6	6.098	5.9887	5.6865	5.8948	5.858	6.0112	6.5999	5.9307	5.8202	5.585	5.7279	5.8329	5.8329
10	16	45|46	NFU1	Q9UMS0-2	JHU14404.B10C16R46	15.1646	5.7944	6.3309	6.0444	6.1599	6.4512	6.1189	5.7415	6.3129	6	6.2095	6.2854	7.0224	7.683	6.2668	6.5622	7.0768	6.098	6.2192	6.1997	6.3837	7.3264	6.858	5.9069	6.1799	6.3309	6.1997	6.1799	6.2946	5.9425	6.9069	5.8455	5.8074	5.9189	6.5078	6.2761	6.4263	7.0112	6.6865	6.2946	8.5333	6.098	6.1799	6.2854	5.9658	6.0768	6.4263	5.858	5.858	6.9715	6.9248	5.8202	5.8074	10.0063	6.1293	7.0875	6.3576	6.4757	6.0875	6.5546	6.7074	6.2946	6.0334	6.2095	6.5314	6.7748	6.0553	6.2574	6.3129	6.4346	6.3399	5.8074
10	17	45|46	SECISBP2L	Q93073-2	JHU14308.B10C17R46	12.9859	5.8455	6.0334	6.0661	6.0334	6.2288	6.098	5.8329	6.1085	5.8704	6.1189	6.1189	6.1293	5.9542	6.2095	6.1293	6.5925	5.9425	5.9542	6.2288	6.1997	6.3923	5.9887	5.9069	5.7004	5.9658	5.7415	5.9069	6.3576	6	6.2668	5.6724	5.6294	5.6582	7.1849	6.1699	6.0112	6.0334	7.2095	6.1189	9.1948	5.9773	6.1699	6.1293	5.9307	5.8455	5.9069	5.7944	5.9069	6.0112	6.1189	5.8826	5.7682	8.9586	5.8074	7.1599	5.9542	6.1396	6.1189	6.3399	6.1396	5.8826	6.1898	6.0661	6.1898	7.1599	6.0875	6.1293	5.9425	6.1189	5.9069	5.9425
10	18	45|46	LTC4S	Q16873	JHU14481.B10C18R46	12.1619	5.9307	5.9887	5.9658	5.8455	6.0224	6.0334	5.6582	6.0875	5.9658	6.0224	6.0875	5.9307	5.7415	6.0875	6.1799	6.2574	5.858	5.9542	6.2479	5.9425	6.1699	5.9425	5.4757	5.6865	5.9069	5.6439	5.8704	6.1396	5.9307	6.0661	5.5078	5.4919	5.8455	7.3966	6.0768	5.9069	5.8455	7.1997	6.1085	8.6073	5.9307	6.0334	6.0224	5.6147	5.9189	5.8704	5.9773	5.7944	5.8455	6.1085	5.8455	5.7142	8.1447	5.8202	7.2527	5.9658	6.0875	6.0444	6.098	5.9773	5.9425	6.2384	6.0661	6.098	6.5925	6.2192	6.1599	5.9425	5.8826	5.9069	6.098
10	19	45|46	BAC87107	Q6ZS48	JHU14391.B10C19R46	10.7822	5.8202	6	5.9425	5.8948	5.7549	5.9069	5.8329	6.0661	5.8948	5.7944	5.858	5.9773	5.7142	5.8826	6	6.1189	5.7549	5.8329	6.0334	6.1497	6.1599	5.7944	5.6294	5.6147	5.7944	5.6865	5.6439	6.0112	5.6294	5.9069	5.5078	5.3219	5.7004	6.9773	5.8704	5.8329	5.9542	6.6511	5.8948	8.1111	5.9069	5.858	5.9658	5.5392	5.7415	5.7814	5.7004	5.6724	5.7279	5.9887	5.8074	5.6865	7.8734	5.7279	6.9069	5.9542	6.0444	5.9887	6.2668	6.1085	5.7549	6.1085	5.7415	5.9542	6.585	6.0334	6	5.9189	5.9658	5.8948	5.8455
10	20	45|46	P4HTM	Q9NXG6-2	JHU14232.B10C20R46	11.4265	5.8704	6.0112	6.1189	5.9189	6.0334	6.0112	5.9069	6.0112	5.9425	5.7415	5.8704	5.8948	6.0553	6.098	5.9887	6.1497	5.6865	5.9425	6.098	6.1599	6.2761	5.9887	5.6147	5.7004	5.9307	5.5392	5.9189	6.375	5.6724	6.1799	5.7279	5.585	5.7682	6.7814	6.098	5.9773	5.8074	7.0279	5.8826	9.2889	5.9307	6.0553	6.1599	5.8704	5.6724	5.8826	5.7279	5.6147	5.6865	6.0553	5.7549	5.7549	8.0112	5.5999	7.0334	5.9425	6.0224	6.0875	6.0875	6.1396	5.6294	6.0875	5.9773	6.1189	6.9129	6.1799	5.9542	5.7814	5.9658	5.9658	5.9773
10	21	45|46	APOC2	P02655	JHU14426.B10C21R46	14.6853	5.9425	6.2668	6.1396	6.098	6.1189	5.8329	5.7682	6.1497	5.8455	6.0224	6.0334	6.098	6.0444	6.2574	6.2479	6.4009	5.9887	6.1085	6.2854	6.2384	6.4838	6.4838	5.858	5.8329	5.9773	5.4919	6.0444	6.1085	5.8948	6.2095	5.7549	5.5699	5.8329	7.7781	6.1898	6.0224	6.0553	7.5353	6.4346	8.2312	5.9425	6.3663	6.7682	5.9189	5.8329	6.0334	5.9425	5.6865	5.6582	6.0444	5.9069	5.7682	8.7944	6.1293	7.7582	6.1189	6.2095	6.2095	6.2095	6.6795	5.7944	6.7211	6.1997	6.2479	6.8948	6.2854	6.2479	6	6.3663	6.098	6.4009
10	22	45|46	RBM19	Q9Y4C8	JHU14332.B10C22R46	13.1763	6.0444	6.0661	6.0224	6.098	6	6.0334	5.7682	6	5.8704	6.098	5.9773	5.9189	6.0661	6.3219	6.2192	6.4179	6.0444	6.0112	6.3576	6.1497	6.1799	5.9887	5.6724	5.7415	5.8704	5.6582	5.9658	6.1599	5.8455	6.1396	5.8074	5.5078	5.9425	6.8138	6.1699	6.1085	5.858	6.9366	6.2946	8.8424	5.8826	5.8826	6.1396	5.7814	5.8329	5.8455	5.9887	5.7004	5.4919	6.1293	5.7279	5.858	8.7432	5.8074	6.9887	6.0875	6.0875	6.1396	6.2192	6.0334	5.9425	6.0661	6	5.9542	6.7814	6.0661	6.0553	5.8948	6.0553	5.6439	6
10	23	45|46	ZBTB12	Q9Y330	JHU14260.B10C23R46	10.4773	5.9887	5.9658	5.8202	5.7944	5.8704	6.0112	5.7549	5.9425	5.8455	5.8455	5.8202	5.9887	5.9887	6	6.0768	6.1497	5.8948	5.8704	6.0112	5.9307	6.1898	5.8455	5.6724	5.5699	5.8074	5.7682	5.8074	6.2668	5.7415	6.0553	5.6147	5.4094	5.6724	6.4998	6.0334	5.9542	5.8074	6.7748	5.9773	9	6	6.0661	6.0112	5.6294	5.6582	5.8202	5.6865	5.5699	5.7682	6.0444	5.9069	5.5699	8.1007	5.6147	6.6935	5.7549	6.0224	6.1396	6.1997	5.8329	5.585	5.9425	5.7944	6.0553	6.4429	6.0334	5.9307	5.6147	5.9542	5.9425	5.9189
10	26	45|46	NUP107	P57740	JHU14224.B10C26R46	11.445	5.9425	5.9542	5.8074	5.858	5.858	5.7944	5.8455	6.1898	5.7549	6.0661	6.0444	5.8704	5.9307	6.0112	6.1085	6.0875	6.1085	6.1085	6.1898	6.0768	6.0661	5.8826	5.6439	5.5999	5.9189	5.5546	5.7279	6.3923	5.8329	6.1898	5.7004	5.585	5.5236	6.9129	6.0334	5.858	5.8826	6.9009	5.8329	8.9929	5.7814	5.8826	6.098	5.9307	5.7549	5.8329	5.7682	5.6439	5.9189	6.2384	5.8948	5.6294	8.6439	5.4263	6.8138	5.9658	5.8948	6.0875	5.9887	5.9887	5.8948	6.0112	5.8074	5.9887	6.4346	5.9887	5.8826	5.9069	5.9189	5.6147	6.0444
10	27	45|46	XPOT	O43592	JHU14355.B10C27R46	13.0025	5.9887	6.0553	5.8202	5.8704	5.8826	6.0768	5.8074	6.0224	6.0224	5.8455	6.0334	5.7944	6.098	6.0875	6.1396	6.2668	6.0334	6.1699	6.2288	5.9425	6	5.9658	5.7682	5.7944	5.9773	5.4919	5.8455	6.0875	5.8329	5.8074	5.6865	5.6147	5.8329	7.1997	5.9887	5.7944	5.9069	7.2808	6.0875	8.3859	5.9307	6	6.0553	5.7279	5.9425	5.8455	5.9307	5.7682	6.0224	6.098	5.8826	5.5546	8.8826	5.5078	7.4346	6.1799	6.0444	6.1085	6.1396	6.0112	5.7004	6.1799	5.7549	5.9773	6.4838	6.0875	5.9887	5.9658	6.0768	5.7549	6.2288
10	28	45|46	LINC00173	Q6ZV60	JHU14460.B10C28R46	13.3371	6.098	5.8948	6.0224	5.8074	5.8455	5.7814	5.7682	6	5.7944	5.9542	5.9887	6.0334	6.0224	6.0112	6.1898	6.1799	6.0112	6.0768	6.1396	6.0112	6.0112	5.9189	5.585	5.7004	5.8948	5.6724	5.8704	6.1699	5.7814	5.858	5.6294	5.5699	5.6865	7.0444	6.0661	5.7415	5.8704	6.8392	5.9425	7.6689	5.9307	5.9542	6	5.7004	5.7682	5.7682	5.9307	5.7415	5.858	5.9773	5.7814	5.5699	8.388	5.7279	6.7347	6.0112	5.9887	6.0112	6.1497	5.9307	5.8826	6	5.8704	6.1189	6.3399	6.0661	6.1189	5.6582	5.8948	5.6865	5.8704
10	29	45|46	GTF3C3	Q9Y5Q9	JHU14306.B10C29R46	11.9835	5.9189	5.7814	5.7814	5.9189	5.8826	5.7549	5.8202	6.1396	5.7415	6.1085	5.858	5.9887	5.9773	6.0875	6.0875	6.2192	5.9307	6.1699	6.0768	5.9069	6.0768	5.7944	5.7279	5.5078	5.858	5.7682	5.8455	6.1799	5.7549	5.8455	5.5546	5.585	5.8329	6.9248	6.2668	5.8948	5.9425	6.6221	5.8455	8.137	5.7549	5.858	6	5.7142	5.6724	5.858	5.9307	5.7682	5.7944	6.0768	5.9542	5.7549	8.5793	5.5546	6.7279	6.0112	5.9773	5.7944	6.0224	5.9542	5.6865	5.8455	5.6582	6.0334	6.5157	6.0875	5.8202	5.5999	5.7814	5.8826	5.8202
10	30	45|46	TMEM196	Q5HYL7-2	JHU14484.B10C30R46	11.9114	6	5.7682	6.0334	5.7004	5.8826	5.8948	5.7549	6.1898	5.8826	6	5.858	6.0661	6.0334	6.1189	6.1085	6.2384	5.8826	5.9887	6.0444	5.8202	6.2288	5.9658	5.6865	5.5999	5.858	5.7142	5.7142	6.2854	5.6294	5.7814	5.585	5.585	5.5999	6.9129	6.1189	5.7944	5.7944	6.7748	6.0553	8.8041	5.7549	5.8455	6.0224	5.6582	5.5699	5.7682	5.6865	5.7814	5.8948	6.0334	5.8948	5.4594	8.3902	5.4429	7	5.9069	6.0553	5.8329	6.1599	6.0875	5.8074	6.0334	5.6724	6.098	6.6366	6.0224	6	5.8329	5.7814	5.5999	5.7682
10	31	45|46	AK128288.1	NA	JHU14477.B10C31R46	12.3592	6.0768	6.0444	5.9887	5.8202	5.858	5.9189	5.7682	6.1898	6.0444	5.9425	6.0444	5.858	6.0224	6.3129	6.1898	6.3129	5.858	6.0112	5.9425	6	6.3038	5.8329	5.6294	5.6294	5.7944	5.5078	5.7682	6.2479	5.6439	5.9658	5.5699	5.5699	5.6865	7.4388	6.0224	5.7415	5.9189	7.2143	6.1799	8.9233	5.9069	5.8455	6.1189	5.7682	5.5392	5.8202	5.6147	5.858	5.858	6.1085	5.8202	5.5999	8.4073	5.585	7.4429	6.1085	6	6.0553	6.1396	5.8074	5.5236	6.2095	5.8202	6.1699	6.7682	5.9069	6.0553	5.8074	5.8074	5.6724	5.8826
10	32	45|46	TRAK2	O60296	JHU14351.B10C32R46	13.2986	6.1898	6.1497	6	5.8455	6.4346	5.8704	5.8948	5.8074	5.9773	5.9307	5.858	5.9425	6.0444	6.1599	6.1799	6.2574	5.8202	6.1699	6.375	5.9773	6.3038	5.9425	5.6439	5.6439	5.7944	5.6294	5.8074	6.4263	5.8329	5.9425	5.6865	5.4429	5.7004	7.5736	6.1085	5.8455	5.8329	7.6257	6.1699	9.1561	5.8455	6	6.2288	5.6294	5.7944	5.858	5.7549	5.7814	5.7142	6.1085	5.9658	5.7814	9.1072	5.6582	7.6546	6.0334	6.0224	6.0768	6.1189	5.9773	5.7682	6.3399	5.8704	6.1497	6.9248	5.9425	6.1699	5.8455	6.0553	5.9658	6.0224
10	2	47|48	EDC4	Q6P2E9	JHU14195.B10C2R48	12.0374	5.7814	5.9773	5.8948	5.9069	5.8329	5.9425	5.8074	6.0768	5.8074	5.7142	6.0553	5.9887	6.0334	6.0224	6.1699	6.1396	5.8329	5.7814	5.9773	5.8826	6.2288	6.1396	5.5999	5.6147	5.8455	5.5546	5.7279	6.1085	5.7814	6.0444	5.7814	5.6439	5.7682	6.9366	6.0661	6.0444	5.8826	6.9658	6.0553	9.1383	5.9069	5.7814	6.0875	5.8455	5.5699	5.7415	5.7004	5.6439	5.7415	6.0224	5.8202	5.8202	8.1948	5.6865	6.7879	5.9307	6.0224	6.0334	6.1396	5.7279	5.7415	5.9658	5.7944	6.0661	7.0168	5.9189	5.7142	5.8074	6.1189	5.8704	6.0553
10	3	47|48	SLC19A2	O60779	JHU14243.B10C3R48	12.9359	5.8704	6.2095	5.9658	6.0444	6.0553	6.1898	5.8074	6.2574	5.9887	5.8455	6.0112	6.1497	6.1293	6.1396	6.2574	6.6439	5.8074	6.0875	6.5392	6.2095	6.3576	6.1085	5.7142	5.7944	6.0224	5.6865	5.6582	6.3487	5.7944	6.4346	5.7549	5.5392	5.8202	8.1497	6.1085	6	6.0224	7.7879	6.3399	9.3298	5.7814	6.0661	6.2761	5.8202	5.5236	6.0334	5.9542	5.5392	5.9189	6.0768	6.098	5.6724	8.8948	5.7415	7.7004	6.0768	5.9425	6.1599	6.1699	5.9307	6.0875	6.6221	6.0112	6.2479	7.0928	6.1997	6.4429	5.9542	6.1085	5.9189	6.3129
10	5	47|48	CEP85	Q6P2H3	JHU14186.B10C5R48	12.1277	5.9887	6.0112	5.9069	6	5.9887	6.0112	5.6147	6.0334	5.9425	5.858	6.0768	6.0553	6.1293	6.1497	6.1189	6.3399	5.7944	6.1396	6.2288	6.0334	6.4512	5.9887	5.6582	5.8202	5.858	5.7142	5.8704	6.1396	5.7415	6.3487	5.4757	5.4594	5.858	7.1699	6.0553	6.0112	5.8202	6.8074	5.9069	8.7532	5.9425	6.0334	6.098	5.7682	5.7549	5.9658	5.8704	5.6865	5.7682	6.1997	5.9658	5.6865	8.6036	6.1497	7.1497	5.9542	6.0112	6.098	6.3038	6.7074	5.8329	6.1898	5.8455	6.1085	6.7879	5.9542	5.8948	5.7682	6.0553	5.8704	5.8826
10	7	47|48	MAP1LC3C	Q9BXW4	JHU14482.B10C7R48	12.9936	5.7944	5.9773	6.1293	5.9658	5.7682	6.0661	5.6865	5.8329	5.7814	5.8948	6.0875	6.0112	5.9887	6.0334	6.0334	6.2192	5.858	5.8826	6.2946	6.0224	6.098	5.9773	5.6439	5.7142	5.7415	5.7279	5.7549	6.0444	5.7004	6	5.5078	5.5546	5.7814	7.6366	6.0112	5.7142	5.9307	7.2574	6.0768	8.255	5.7279	5.9542	6.0661	5.8202	5.8826	5.858	5.9069	5.8202	5.6439	6.1396	5.7682	5.6147	8.8657	5.5078	7.6073	6.1497	6.1293	5.9773	6.0444	5.9887	5.7814	6.4676	6.0444	5.9773	6.7004	6.1799	6	5.7415	6.0112	6.0661	5.9425
10	8	47|48	KIF14	Q15058	JHU14311.B10C8R48	13.0798	5.9773	6.098	5.9773	6.0553	6.1898	6.1599	5.8202	6.1189	5.858	6	5.9307	6.0661	5.7279	5.9189	6.2095	6.375	5.7279	6.1189	6.3576	6.098	6.1293	5.9887	5.5999	5.7814	5.7415	5.6147	5.7549	6.3038	5.8202	5.8329	5.5236	5.4263	5.8704	7.5699	6.0334	6.2288	5.8455	7.2854	6.0661	8.7465	5.8704	6.0334	6	5.7944	5.7682	5.9189	5.8455	5.7944	5.8826	6.1189	5.7004	5.7814	8.9744	5.6147	7.5275	6.0112	6.0224	6.0553	6.1396	6.0768	5.7415	6.3487	5.9307	6.0661	7.0928	6.2479	6.1898	5.8202	6.0444	5.8826	6.1293
10	9	47|48	TCF25	Q9BQ70	JHU14346.B10C9R48	13.1112	6.0224	6.0768	6.0224	5.9542	6.0661	5.8329	5.8074	6.2192	5.8704	6.0224	5.9189	5.8948	5.9189	5.9658	6.2946	6.3219	5.7682	6	6.2574	6.1997	6.2854	6.0661	5.6439	5.7004	5.7944	5.7279	5.8455	6.4512	5.6582	6.1085	5.585	5.5699	5.858	7.5078	6.1699	6.2761	5.6724	7.3966	6.1293	8.6421	5.9189	6.1085	6.2095	5.9658	5.7814	5.8704	5.9658	5.9887	5.8826	6.0661	5.8455	5.7944	8.8872	5.5999	7.3174	6.0224	6.1497	5.8826	6.0875	5.9773	5.5999	6.3399	5.8826	6.0661	7.3174	6.1699	6.0875	5.7549	6.1396	5.7814	6.098
10	12	47|48	CRYGS	P22914	JHU14189.B10C12R48	14.6509	5.8455	5.8202	5.9307	5.9887	5.8329	5.8329	5.7814	6.1799	5.8704	6.0553	6.0661	6	5.8948	6.0553	6.3038	6.6147	5.8074	6.0112	5.9069	6.0768	6.3129	6.4919	5.6865	5.6439	5.8826	5.6582	5.9773	7.0768	5.8826	5.9307	5.7279	5.6147	5.8455	6.5236	6.1293	5.9189	5.7944	6.5622	6.0553	8.6917	5.858	5.9189	6.0875	5.4263	5.8948	6.0875	5.9069	5.858	5.6582	6.0553	5.8704	5.6294	8.4574	5.9069	6.6439	5.9425	6.1396	6.1085	6.1293	6.8765	5.7944	6	5.9307	6.1189	6.5314	6.0112	5.9658	5.6294	6	5.858	5.9773
10	13	47|48	BC132980.1	NA	JHU14459.B10C13R48	9.5118	5.9069	5.8329	5.7814	5.8455	5.7814	5.858	5.6439	6.1497	5.6865	5.8455	6.0224	5.8704	5.8704	6	6.0444	5.8455	5.8074	5.9773	5.7814	5.9773	6.1799	5.7944	5.6582	5.5546	5.8202	5.5699	5.8329	6.0112	5.7142	5.8202	5.6147	5.3923	5.5078	6.1189	5.9542	5.8202	5.7004	6.1699	5.8704	9.102	5.7004	5.9189	5.8329	5.5392	5.7415	5.7944	5.6582	5.7415	5.8074	5.858	5.9189	5.7415	7.8549	5.585	6.2761	5.7682	5.8455	5.7415	6.0112	5.9425	5.6724	5.7814	5.8329	6.0224	6.2761	6.0224	5.858	5.7279	5.8455	5.7004	5.7279
10	14	47|48	FNDC9	Q8TBE3	JHU14321.B10C14R48	10.5925	6.1497	5.8455	5.8074	5.9658	5.8455	6.0224	5.6147	6.098	5.6865	5.9307	6.0661	5.9189	5.8455	6.0444	6.1799	6.0444	5.9189	6.0224	6.0334	5.7682	6.1189	5.8329	5.8704	5.6147	5.7814	5.7682	5.7279	6.3576	5.7279	5.9542	5.6724	5.4263	5.5546	6.8074	6.1497	5.6294	5.7142	6.4676	5.9542	9.1111	5.7142	5.9773	6.0768	5.858	5.8455	5.9189	5.7549	5.7004	5.7944	5.8455	5.7415	5.7004	8.3902	5.7279	6.7142	5.8948	5.9069	5.8202	6.0875	5.9542	5.8455	5.8704	5.7944	6.2288	6.6294	6.0875	5.9307	5.6582	5.8455	5.6724	5.8074
10	15	47|48	NELL1	Q92832	JHU14220.B10C15R48	12.2049	6.0875	5.8704	5.8455	6.0112	5.9542	6.0661	5.7549	6.0875	5.7142	5.9542	6.0875	6.0661	6.0661	6.0875	6.1189	6.3399	5.9773	5.9189	6.1699	5.9189	6.2192	5.7814	5.7944	5.6582	5.8329	5.7814	5.8948	6.5314	5.7142	6.4429	5.8074	5.4594	5.8074	6.9366	6.1799	5.8329	5.8826	6.9248	5.8074	9.6987	5.8074	5.9307	6.0768	5.8202	5.9307	5.9658	5.7944	5.8329	5.8948	6.0334	5.8704	5.7142	8.9293	5.585	6.8887	6.0875	6.0661	5.9189	6.1189	5.858	5.7415	5.9189	5.9189	6.1799	6.8074	5.9542	5.9307	5.8704	5.9887	5.7142	6.0334
10	17	47|48	SIGMAR1	Q99720-4	JHU14362.B10C17R48	14.0718	6.1396	6.4838	6.4429	6.1189	6.585	6.4094	5.8826	6.3663	6.3129	6.1699	6.3219	6.3837	6.3129	6.3129	6.5546	6.5469	6	6.4676	6.6147	6.1799	6.7347	6.6439	5.9189	5.8202	5.9773	5.7944	6.1599	6.6653	5.8455	6.8392	5.9425	5.7279	5.8455	7.4009	6.2288	6.3129	6	7.5353	6.8455	9.5868	6.1699	6.4594	6.8765	6.0661	5.9425	6.098	6.098	6.0768	6.1997	6.2574	5.9658	5.7682	8.8657	6.0224	7.6147	6.3399	6.1799	6.2095	6.4179	6.5469	6.3399	6.5699	6.3399	6.2095	7.4798	6.1799	6.7074	6.1293	6.4594	6.1497	6.6073
10	18	47|48	SCOC	Q9UIL1-2	JHU14494.B10C18R48	14.1304	6.0444	5.858	6.0553	5.858	5.9189	6.0334	5.6865	6.0224	6	5.8455	6.1293	6.0224	6.1189	6.1085	6.2384	6.1898	5.7814	5.7142	6.0334	6.1497	6.3399	6.1396	5.7814	5.6439	5.9425	5.6865	5.7415	6.098	5.7814	5.9658	6.0444	5.4429	5.7004	6.5392	6.1189	6.0444	5.8826	6.3837	6.098	8.676	6.0875	5.9658	6.098	5.7549	6	5.6582	5.9425	5.7142	5.9189	5.9887	5.8329	5.6865	7.9687	5.4757	6.5314	5.9773	6.0224	6	6.0875	5.7814	5.5999	5.8948	5.9542	6.098	6.4676	6.0553	6.1699	6.0444	6.2095	5.8704	6.0553
10	20	47|48	MITF	O75030-2	JHU14217.B10C20R48	13.325	6.0553	5.9189	5.9307	6.0224	6	6.1599	5.7279	6.2946	5.9425	5.9542	5.7549	5.8948	6.0553	6.2668	6.2479	6.2384	5.8704	5.858	6.2288	6.1189	6.2761	6.0112	5.6865	5.7549	5.8704	5.6724	5.9307	6.6935	5.8074	6.0112	5.7814	5.858	5.8202	7.1799	5.9307	6.0334	5.8329	7.2288	6.0875	8.9858	5.858	5.9542	5.9887	5.6439	5.9542	5.858	6.1189	5.5546	5.8704	6.0661	5.8455	5.7549	10.0868	5.858	6.9129	5.9887	6.0875	6.0444	6.0553	6.1497	5.8704	6.2574	5.9887	6.0875	6.8202	6.1699	6.0112	6.3663	5.9542	5.9887	6.1189
10	22	47|48	MDM2	Q8NDW0	JHU14320.B10C22R48	14.0135	6.1497	6.4009	6.1997	6.2479	6.4998	6.2574	5.858	6.375	6.0875	6.1396	6.2384	6.2574	6.4346	6.3399	6.4429	6.6653	6.2095	6.3923	6.5774	6.1396	6.8887	6.5699	5.8826	5.8948	5.9189	5.8074	6.1997	6.7142	5.9069	6.5774	6.1085	5.8455	5.8948	7.6618	6.3219	6.1599	6.0112	7.7781	6.3219	9.2033	6.0553	6.3219	6.7279	5.9189	6.0334	6.0661	6.1085	5.9542	5.7549	6.5236	5.9658	5.8704	9.0417	5.9425	7.5584	6.2854	6.3576	6.1799	6.3038	6.5699	6.1599	6.5078	6.2668	6.4346	7.3264	6.1293	6.5999	6.2192	6.3837	6.2095	6.5925
10	23	47|48	PDIA5	Q14554	JHU14231.B10C23R48	13.6079	5.8704	6.0553	6.1599	6	6.2095	6.2761	5.8074	6.1997	6.1189	5.9773	5.9658	6.2854	6.1497	6.3576	6.3219	6.5546	6.1085	6.0224	6.5236	6.1997	6.3663	6.0661	5.8329	5.6439	5.9069	5.6724	6.3576	6.3663	5.858	6.1799	5.7415	5.8704	5.8202	7.7142	6.3923	6.1293	6.0334	7.5392	6.2574	8.8455	5.9658	6.1699	6.2668	6	5.9307	5.8704	5.858	5.9425	5.8826	6.2668	5.858	5.8455	8.9944	5.8202	7.6475	6.1799	6.1699	6.1293	6.2479	6.2095	5.9887	6.3663	6.0112	6.2384	7.1137	6.098	6.1997	6.0875	6.1293	5.8826	6.1898
10	26	47|48	NUP54	Q7Z3B4	JHU14226.B10C26R48	13.6513	6.0661	6.5774	6.3576	5.9773	6.4179	6.1497	5.8704	6.0661	6.0112	6.2574	6.0661	6.1898	6.1396	6.5999	6.3576	7.1241	6.0444	6.3663	7.2621	6.3038	6.7142	6.1997	5.8074	5.7944	6.1085	5.7944	6.0112	6.3837	5.7682	6.4919	5.7682	5.7004	6	8.9278	6.2668	6.0661	6.0768	8.9887	6.7211	8.6883	6.0334	6.5157	6.6366	5.9658	5.6724	5.9425	5.9542	6.0553	6.098	6.3309	6.1293	5.8948	9.5821	5.7142	8.7074	6.4429	6.098	6.1599	6.2384	6.4263	5.9773	7.2808	6.4998	6.1997	7.3531	6.1997	6.7748	6.0444	6.6073	6.2946	6.5392
10	27	47|48	CREM	Q03060-11	JHU14290.B10C27R48	12.8531	6.1799	6.0875	6.0334	5.8329	6.0875	5.8826	5.6865	6.2479	6.0444	5.9658	6.1085	6.0334	6.0112	6.1898	6.2288	6.1997	6	6.1293	6.1497	6.1997	6.3663	5.9773	5.6865	5.5699	5.9542	5.7004	5.858	6.0768	5.6147	6	5.5546	5.4594	5.8329	6.7616	6.0661	5.9658	5.8826	6.9773	5.8704	8.3354	5.9658	6.0875	6.3219	5.8329	5.6724	5.8704	5.8948	5.8826	6.0112	6.1189	5.7415	5.7415	9.0647	5.858	7.0112	6.1497	5.9658	6.1189	6.0112	6.0768	5.7944	6.2384	5.7814	6.0661	6.6439	6.0334	5.7944	5.9542	6.0553	5.9887	6.1699
10	28	47|48	LINC00846	NA	JHU14512.B10C28R48	12.8393	6.0661	6.1497	6.1293	5.8329	5.8704	5.9658	5.858	6.098	5.9425	6.0661	5.9542	5.9658	6.0112	6.1599	6.1898	6.4179	5.858	5.9773	6.3576	6.0553	6.1396	5.9307	5.6582	5.5546	5.8455	5.5078	5.7944	6.2854	5.7415	6.0768	5.5078	5.5392	5.7682	7.5812	6.0768	5.8455	5.8202	7.2143	6.1293	8.42	5.9658	5.8826	6.1699	5.7279	5.6865	5.9542	5.7682	5.8704	5.8455	6	5.8202	5.8948	8.8122	5.5236	7.2384	6.1293	5.9773	6.1396	6.1085	6.0112	5.858	6.4179	5.9542	5.9887	6.9542	5.9542	6.1189	5.8202	6.1997	5.7944	6
10	29	47|48	CKLF	Q9UBR5-2	JHU14288.B10C29R48	11.0526	6.1699	5.8202	5.858	5.8329	5.7814	6.0553	5.6294	6.0553	5.9542	6.0112	5.9658	5.9425	5.9658	6	6.1599	6.1699	5.8826	5.9542	6.0334	5.9773	6.0553	5.7142	5.7004	5.7004	5.8074	5.4757	5.9542	5.9425	5.7682	5.9069	5.4919	5.5236	5.7004	6.5469	6.0444	5.8074	5.8826	6.5157	5.6865	8.3465	5.7142	5.8074	6.0224	5.7549	5.8704	5.7814	5.8704	5.375	5.8202	6.2479	5.8455	5.6147	8.2021	5.4594	6.6724	5.9887	6.1085	6.0444	6.1085	5.8826	5.8074	5.9189	5.8455	5.8329	6.3837	5.7682	5.9425	5.7682	5.9773	5.9069	5.9069
10	30	47|48	ARPC5	O15511	JHU14428.B10C30R48	13.8777	6.0444	5.8704	5.7415	5.8455	5.9307	5.9069	5.7549	6.2574	5.9773	5.9425	6	5.8704	5.8329	6.1085	6.0553	5.9887	5.8704	5.9542	6.0334	5.9887	6.0768	5.9887	5.7415	5.7142	5.8074	5.5078	5.7814	6.1599	5.8826	5.8704	5.6724	5.4757	5.7944	6.2854	6.0553	5.8329	5.7682	6.3129	5.7682	8.7912	5.6724	5.6147	5.8074	5.5999	5.6439	5.9189	5.7549	5.4094	5.8704	5.9069	5.7682	5.5392	8.014	5.7004	6.2668	5.9307	6.0553	5.9658	6.0224	5.9069	5.8455	5.8455	5.7814	5.9658	6.4512	6.0112	5.8202	5.7279	5.9658	5.6865	5.7549
10	31	47|48	H2AC14	Q99878	JHU14467.B10C31R48	10.7419	6.0875	5.9189	5.9773	5.8455	5.9069	6.1599	5.8329	6.1189	6.0224	5.9425	5.9069	5.6439	5.9425	6.1396	6.0444	6.0224	6.0553	6.1799	6.0112	6.0661	6.1085	5.7682	5.6582	5.6439	5.8455	5.5999	5.9069	6.2384	5.8455	5.7004	5.5236	5.5236	5.8074	6.2288	5.9425	5.9189	5.8455	6.2946	5.8329	8.8918	5.7415	5.8074	5.9189	5.7279	5.8948	5.7279	5.7944	5.4429	5.858	6.0112	5.8074	5.6147	7.6184	5.5999	6.4429	5.9887	5.7415	6.0661	6.0112	5.7814	5.8074	5.7682	5.8455	5.9773	6.375	6.0444	5.8704	5.8202	5.8202	5.7142	5.8826
10	32	47|48	PMS2P3	Q13401-3	JHU14328.B10C32R48	13.0614	5.9307	6.0768	6.0334	5.9887	6.1799	6.2668	5.6865	6.0112	5.9069	5.9887	6.1085	5.8704	6.3487	6.1189	6.4512	6.2854	5.8704	6.1898	6.2668	6.0444	6.375	6.1085	5.7004	5.7279	5.8202	5.5078	6	6.5314	5.8329	6.4676	5.7682	5.6294	5.8826	7.0661	6.2192	6.0444	5.7944	7.1799	6	9.4409	5.7415	6.098	6.2668	5.8455	5.6865	5.9307	5.9189	5.8455	6.0224	6.2288	5.8948	5.6865	9.3761	5.6582	7.2527	5.9658	6	6.0112	6.0661	6.0334	5.7415	6.2854	5.9658	6.1293	6.9069	6.1085	6.0553	6.0768	6.0334	5.9658	6.2668
10	1	49|50	FST	P19883-2	JHU14746.B10C1R50	12.1875	5.8948	5.9542	5.9887	5.9069	5.8329	5.9542	5.5699	6.1497	5.9425	5.9307	6.1189	5.9542	5.9425	6.0768	6.098	6.2668	5.9425	5.9658	5.9887	6.1189	5.9542	5.9307	5.7142	5.7549	5.9307	5.6724	5.8074	6.1293	5.6582	6.0334	5.7279	5.4094	5.6865	6.7814	6.1293	5.8329	5.8704	6.5622	5.9069	8.7616	5.9189	5.9307	6.1898	5.4919	5.7279	5.8074	5.9069	5.7142	5.7814	6.1293	5.9189	5.6439	7.8704	5.5078	6.8826	5.8826	6.0112	6.1699	6.098	5.7549	5.8202	5.9425	5.9189	6	6.5236	6.0768	5.8826	5.8704	6.0334	5.8704	5.9189
10	2	49|50	SEM1	Q6ZVN7	JHU14542.B10C2R50	10.6425	5.8704	5.8074	5.8074	5.9069	5.6147	5.6439	5.6147	6.2095	5.8329	5.7142	5.9307	5.9425	5.9425	5.7682	6.0224	6.1599	6.0112	6.0661	6	6.0768	6.0444	5.7944	5.6724	5.6147	5.8704	5.3576	5.5392	5.9887	5.6294	5.7004	5.4094	5.375	5.6724	6.3038	5.9773	5.6865	5.8074	6.3309	5.6439	8.66	5.7814	5.8074	5.9425	5.6147	5.7549	5.585	5.7549	5.6865	5.6724	5.9425	5.5999	5.5546	7.6073	5.2479	6.4094	5.9542	5.8948	6.0112	6.1189	5.7682	5.8202	5.6865	5.7944	5.8704	6.3129	6.1293	5.7004	5.7142	6.0112	5.6582	5.7549
10	3	49|50	MS4A3	Q96HJ5-3	JHU14571.B10C3R50	14.4452	6.0661	6.1396	6.0334	6.1396	6.2946	6.3129	5.9069	6.2668	6.0875	5.9773	6.2288	6.1898	6.4594	6.2946	6.4512	6.6147	6.0661	6.1997	6.7944	6.1799	6.3399	6.2668	5.8704	5.9069	6	5.858	5.9425	6.2574	5.8704	6.4009	5.8455	5.7682	5.7549	8.0848	6.3576	6.1293	5.8826	7.8041	6.3487	9.1267	6.0334	6.1293	6.4263	5.9773	5.8826	6	6.0444	5.8455	5.8826	6.1699	5.9658	5.8455	8.7125	5.7279	8.1215	6.2946	5.9658	6.1396	6.4009	6.2192	6.0444	6.4919	6.2095	6.2946	7.1699	6.2761	6.4512	5.9425	6.4263	6.3309	6.2288
10	4	49|50	STX10	O60499	JHU14789.B10C4R50	14.7317	6.1497	6.7616	6.4998	6.4346	6.585	6.5157	5.8202	6.4429	6.3837	6.098	6.2288	6.5392	6.4094	6.7616	7.0224	7.1599	5.9542	6.6724	7.3129	6.3309	6.96	6.7482	5.9069	5.9189	5.9307	5.9307	6.1497	6.4838	5.7415	6.6366	5.9425	5.8826	5.8704	8.8963	6.3487	6.5774	6.0875	8.6366	7.0768	8.8265	7.0821	6.8392	6.8392	6.2668	6.0224	6.3837	6	5.9069	6.1497	6.4676	6.098	6.0112	9.3912	6.0334	8.6671	6.7142	7.2527	6.1599	6.4429	6.7879	6.3219	7.3083	6.7142	6.3923	7.8796	6.5699	7.1997	6.6582	6.7814	6.3663	7.2095
10	5	49|50	ZNF436-AS1	Q8NC38	JHU14527.B10C5R50	14.7237	5.9189	6.0553	6.0224	6.0768	6.4512	6.5469	5.8455	6.1699	6.1396	6.1085	6.098	6.3309	6.2761	6.2095	6.5157	7.1599	5.9307	6.2574	6.4919	6.1599	6.9009	6.4676	5.8202	5.9189	6.0334	5.7142	5.8202	6.2192	5.7682	6.1497	6.1085	5.6294	5.8455	7.5078	6.2668	6.0112	6.1898	7.4051	6.4998	7.8978	6.0112	6.2574	6.2946	6.5622	5.8826	6.0553	6.0112	5.8455	5.9069	6.2095	6.0112	6.0334	8.8439	5.9658	7.7313	6.0768	7.4263	5.9189	6.3923	6.1189	5.8455	6.4998	6.4346	6.2854	6.8138	6.2761	6.5774	5.8455	6.2574	6.3219	6.1599
10	6	49|50	CA6	P23280	JHU14729.B10C6R50	11.9471	6.1293	6.0661	5.8826	6.0112	5.8704	6.1898	5.858	6.098	5.8826	5.9069	5.9189	6.098	6.0768	5.9658	6.1189	6.4429	5.858	6.0768	6.1898	6.0553	6.1396	6.0444	5.6582	5.7279	5.8826	5.6294	5.8202	6.4594	5.6294	6.3309	5.6724	5.5999	5.858	7.29	6.1997	5.9425	5.8329	7.1447	5.8455	8.8074	5.9658	5.9887	6.1699	5.8948	5.7944	6.0661	5.8329	5.9189	5.858	6.1293	6.0112	5.7004	8.5196	5.7944	7.2432	6.0112	6.0661	5.7944	6.098	6.0112	5.9425	6.2479	5.8455	6.0661	7.0607	6.1189	5.9658	5.7814	6.0224	5.8455	5.9307
10	7	49|50	NDST1	P52848	JHU14857.B10C7R50	10.0688	6.0112	5.8948	5.8202	5.8704	6	5.8329	5.8948	6.1085	5.7682	5.8455	5.9069	5.8455	5.8455	5.9887	6.2479	6.3399	5.9425	6.1497	6.4676	5.9425	6.0444	5.7142	5.7814	5.7814	5.9425	5.4594	5.7814	6.0661	5.4263	5.8826	5.6439	5.4594	5.7682	7.5546	5.8074	5.7944	5.7682	7.4798	6.1085	8.2167	5.8826	6.1599	6.3487	5.7944	5.8329	6.0112	5.8948	5.8329	5.6582	6.1699	5.8074	5.6147	8.6018	5.585	7.2854	6.0112	5.9425	5.9773	6.0444	5.8704	5.8202	6.4094	5.7682	5.9887	6.7879	6.0112	6.3663	5.9773	6.0875	6.1189	6.2288
10	8	49|50	PALD1	Q9ULE6	JHU14658.B10C8R50	14.6184	6.0553	6.2479	6.4594	6.2574	6.2854	6.9542	5.8826	6.2761	6.0224	6.2479	6.3219	6.2854	6.1293	6.5157	6.8202	6.9542	6.1497	6.3487	6.5925	6.5392	6.6366	6.5925	5.8074	6.0661	6.3576	5.9887	6.1599	6.6147	6	6.6511	5.9069	5.8074	5.9542	7.9337	6.4919	6.3923	6.0224	7.9801	6.4512	8.6275	6.0661	6.6511	6.6221	6.1599	6.1085	7.1033	6.1396	6.0444	6.0334	6.6795	6.0768	5.9887	9.1124	6.1799	7.8734	6.1898	6.5392	6.2384	7.1447	7.2527	6.2288	6.7682	6.3309	6.3129	7.2479	6.2479	6.6724	6.1997	6.3487	6.1396	6.4346
10	9	49|50	TCAF1	Q9Y4C2	JHU14657.B10C9R50	13.712	6.0112	6.2192	5.9887	6.0112	6.0661	6	5.858	6.2854	5.858	5.9542	6	6.0875	6.0553	6.2668	6.5236	6.5546	6.0661	6.1997	6.8202	6.0112	6.3309	6.2192	5.7549	5.9542	5.9069	5.6147	5.8074	6.4094	5.7415	6.4179	5.7415	5.585	5.8455	8.0875	6.2384	5.9189	5.7682	8.1497	6.5699	8.7731	5.9887	6.1898	6.2574	6.0112	5.858	6	5.9189	5.9307	5.7415	6	5.8704	5.8948	8.96	5.6724	8.3443	6.0768	6.2095	6.1799	6.3219	6.2761	5.8202	6.7142	6.0768	6.1799	7.4221	6.2761	6.6439	5.9542	6.2288	6.0768	6.2668
10	11	49|50	MMP1	P03956	JHU14765.B10C11R50	11.9622	5.8455	5.8826	6.0768	5.7944	5.9189	6.0112	5.7944	6.1085	5.8329	5.8329	5.7415	5.9887	5.9773	5.9773	5.9887	6.0768	5.9189	5.9425	6.0334	6.0444	6.0768	6.0444	5.7142	5.7142	5.9189	5.7279	5.7682	6.1189	5.7415	6.0553	5.6439	5.2479	5.7814	6.8948	6.0112	5.6865	5.5699	6.7074	5.9542	8.4717	5.6582	5.8948	6.098	5.5699	5.8329	5.7944	5.8329	5.7279	5.8704	5.9307	5.9189	5.585	8.4367	5.7415	6.9189	5.7814	5.9542	5.9887	5.8826	5.9658	5.8704	6.0112	5.8455	5.9658	6.7616	6.0444	5.9307	5.8202	5.8329	5.8202	6.1396
10	12	49|50	H2BC5	P58876	JHU14549.B10C12R50	11.0338	6.0112	5.7549	5.9542	5.8329	5.7279	6.0444	5.6147	6.1497	5.8948	5.858	5.8704	5.9773	6.0334	5.8948	6.1799	6.1293	5.7279	5.9069	5.8202	5.8455	6.0112	5.9658	5.7944	5.5078	5.8074	5.585	5.6582	6.1085	5.6294	5.7814	5.6439	5.2854	5.4919	6.2574	6.0224	5.8202	5.7682	6.2946	5.8329	8.8486	5.8074	5.7549	5.9658	5.6582	5.8329	5.7549	5.858	5.5236	5.8455	6	5.9069	5.7142	8.4553	5.7415	6.3399	5.7549	5.8948	5.9069	5.9189	5.8074	5.9069	5.8826	5.8074	6.1898	6.5774	6.1085	5.7814	5.6865	5.7682	5.7415	5.8202
10	13	49|50	SLITRK6	Q9H5Y7	JHU14883.B10C13R50	9.0028	5.9425	5.7814	5.8202	5.8704	5.7415	5.8202	5.4429	6.0768	5.8948	5.7944	5.8074	6.0224	5.8074	5.9887	6.0768	6.1085	5.858	5.8329	5.9773	5.9887	6.1293	5.7682	5.6294	5.6439	5.8202	5.5546	5.5999	6.2288	5.6724	5.858	5.6582	5.3576	5.6439	6.8138	5.8074	5.7944	5.7142	6.4998	5.9307	8.3038	5.858	5.858	6.0661	5.6439	5.9069	5.7004	5.6865	5.5392	5.7944	6.0224	5.9307	5.585	8.3923	5.5392	6.4998	5.7682	5.8455	5.8074	6.0661	6.0553	5.6439	5.8704	5.7814	6.0334	6.5469	6.1997	5.858	5.6439	5.9887	5.8704	5.7944
10	14	49|50	KCTD16	Q68DU8	JHU14656.B10C14R50	12.2258	6.1699	6.0661	6.0768	6.1189	6.2384	6.4179	5.858	6.3399	6.0661	6.1799	6.1599	6	6.0768	6.3038	6.3038	6.2761	5.9887	6.1599	6.1396	6.1799	6.4919	6.4757	5.7944	5.7814	6.0334	5.7682	5.9307	6.4998	5.8455	7.1085	5.9773	5.5392	5.8948	7	6.2574	5.7682	5.9542	7.2095	6.1799	9.8727	6.098	6.1898	6.1699	5.8202	5.9773	6.0444	6	5.8202	5.9658	6.1699	6.0112	5.8329	8.4325	5.7415	7.0607	5.9425	6.1189	6.0661	6.2288	6.1293	5.9425	6.1599	5.9887	6.2854	7.1344	6.2574	6.1997	5.7814	6.2095	6.0661	6.1293
10	15	49|50	RPL22	P35268	JHU14593.B10C15R50	15.1434	6.1497	6.4179	5.9887	6.0553	6.3487	7.0875	5.7682	6.1497	6.1189	6.1699	6.1799	6.2288	7.0553	6.375	6.4676	6.7347	5.8202	6.3399	6.5999	6.2854	6.4094	6.6511	5.8704	5.9069	6.0661	6.6865	6.0661	6.2479	5.8704	6.3663	5.7415	5.6582	5.8826	7.8138	6.7074	5.9307	5.9887	7.6618	6.2095	8.5981	5.9658	6.2574	6.2384	6.0553	6.0553	6.1799	5.9069	5.858	6.0875	6.2479	5.8948	5.8826	9.9024	6.0224	7.69	6.098	7.1241	6.1497	6.4009	6.0112	6.0553	6.6366	6.1085	6.375	7.098	6.2668	6.5236	6.1599	6.4429	6.2668	6.2668
10	16	49|50	TRIM38	O00635	JHU14799.B10C16R50	13.8473	6.1085	5.9658	6.0112	6.1799	5.9542	6.0875	5.7415	6.0553	5.9307	5.9773	6.2095	6.098	6.098	6.4094	6.2854	6.4429	5.8948	6.1497	6.2574	6	6.3038	6.0875	5.8455	5.6724	5.8455	5.6724	5.8948	6.6073	5.8455	6.3837	5.6724	5.4919	5.9189	7.4094	6.0334	6.1997	5.858	6.9715	6.0334	9.0901	5.9069	6.1085	6.098	5.7004	5.858	5.9773	5.7415	5.7682	5.8329	6.1898	5.8202	5.7549	9.1812	5.7279	7.1447	6.1293	6.0334	5.9658	6.2668	7.1344	5.8826	6.098	6.0334	6.3399	6.9009	6.2574	6.1085	6.375	5.8202	5.9307	5.8948
10	17	49|50	ATP2B4	P23634-2	JHU14621.B10C17R50	10.4914	6	6.098	5.9425	5.6147	5.8202	5.9658	5.7142	5.9307	5.9887	5.8202	6.0875	5.8826	5.9069	6.0768	5.9773	6.1599	5.7814	5.9542	6.1699	5.9542	6.1085	5.8704	5.585	5.6147	5.7944	5.6439	5.8704	6.3219	5.5236	5.7944	5.4594	5.4263	5.7682	7.2046	6.0224	5.8074	5.7682	6.7347	6	8.3641	5.8329	5.8704	6.1497	5.7142	5.8455	5.7549	5.8826	5.7004	5.7682	6.0661	5.6724	5.6439	8.2668	5.5699	6.9366	5.8826	6.0334	6.098	6.0224	5.9069	5.7415	6.0661	5.8329	6.0444	6.6653	6.0112	6.0334	5.8704	6.0112	5.8202	6
10	18	49|50	NDST4	Q9H3R1	JHU14858.B10C18R50	14.3489	6.0553	5.8704	6.0661	5.6439	5.8704	5.9542	5.6582	5.8948	5.8948	5.858	5.9542	5.9887	5.8074	6.1997	6.0224	6	5.9773	5.9887	5.9887	5.9887	6.1293	6.1189	5.7279	5.6439	5.858	5.5236	5.8329	6.1699	5.5546	5.6294	5.5392	5.4263	5.8826	6.2288	6.0553	5.9189	5.9425	6.3129	5.9307	8.3597	5.8202	5.8202	5.6724	5.6294	5.7944	5.8948	5.8826	5.8455	5.6582	6.1293	5.585	5.5999	7.2384	5.6865	6.5314	5.9069	5.9189	6.0553	5.9189	5.6294	5.7682	6	5.8455	6.1699	6.2288	6.1189	5.9069	5.7944	6.0112	5.6724	5.8329
10	19	49|50	TNFRSF14	Q92956	JHU14794.B10C19R50	10.9979	5.9658	5.8826	6.0112	5.7142	5.9425	6.0224	5.7944	6	6.0553	5.7944	6	5.7279	5.8074	5.9773	6	6.0875	5.9069	6.0444	6.1799	5.8826	6.1293	5.7549	5.7004	5.5236	5.858	5.6439	5.8074	6.3219	5.585	6	5.5392	5.5546	5.7142	6.9887	6.0661	5.8202	5.8826	7.0553	5.8074	8.9614	5.858	5.9307	6.1293	5.5546	5.8202	5.9773	5.858	5.6865	5.7279	5.9307	5.7549	5.6147	7.9039	5.5999	7.0444	5.9189	5.8826	6.0875	5.8704	5.8704	5.7549	5.9307	5.6865	5.9542	6.9129	5.9189	6.0553	5.9189	6.0661	5.7549	5.9189
10	20	49|50	GYPB	P06028	JHU14548.B10C20R50	8.3465	6.0444	5.9069	5.6724	5.7415	5.8455	5.8826	5.8329	6.0112	5.9658	5.8455	5.8202	5.8948	5.858	5.9189	6.0334	6.1497	6.0112	5.8202	5.9773	5.9069	5.9658	5.7142	5.6439	5.585	5.8455	5.585	5.7415	6.0334	5.7682	5.7004	5.6147	5.4094	5.8948	6.4676	5.9425	5.8455	5.6147	6.3399	5.7944	8.5622	5.7682	5.858	5.8202	5.5236	5.7549	5.7682	5.9773	5.6294	5.7682	5.5699	5.6865	5.7944	8.0607	5.4919	6.5699	5.858	6.0224	6.1085	6.1189	5.6724	5.9425	5.8074	5.6865	5.9542	6.4594	6.0661	5.7814	5.7682	5.9307	5.7142	5.9307
10	21	49|50	RAB11FIP5	Q9BXF6	JHU12420.B10C21R50	7.4878	5.8826	5.6582	5.7279	5.6865	5.7814	5.858	5.5699	6.098	5.858	5.9189	5.7549	5.9887	5.7279	5.858	6.0334	5.7944	5.9307	5.8948	5.8202	5.9069	6.0875	5.5236	5.5546	5.6147	5.585	5.4757	5.7279	5.9542	5.7415	5.7279	5.6439	5.4094	5.6865	5.585	6.0553	5.7004	5.7549	5.6724	5.6865	8.9322	5.6865	5.7415	5.9307	5.585	5.6439	5.8329	5.8826	5.5699	5.7682	5.9887	5.7142	5.6294	7.3707	5.6294	5.7004	5.6865	5.9542	6.1189	6.0334	5.8202	6.0444	5.6147	5.2668	5.8455	6.1997	6	5.5236	5.7814	5.9189	5.7004	5.7682
10	22	49|50	NRP2	O60462-4	JHU14670.B10C22R50	10.7013	5.7279	5.8202	5.7814	5.8074	5.7004	5.8202	5.7682	6.1898	5.8455	5.9773	5.8948	6	6	6.1085	6.0224	6.4346	5.9773	5.9189	6.2192	6.0444	6.0444	5.8455	5.5999	5.6582	5.8826	5.5078	5.8074	6.2095	5.5546	5.7814	5.5546	5.5392	5.7415	6.9944	6.0224	5.8455	5.6724	7.0553	6.0444	8.817	5.7814	5.8455	5.9069	5.4757	5.7682	5.8704	5.8948	5.7004	5.7944	6.1898	5.9773	5.585	8.6165	5.6865	7.0056	5.8329	6	6.0768	6.1085	6.0334	5.8074	5.9887	5.7549	6.0334	6.6439	5.7944	6.0768	5.9542	6	5.6439	5.9189
10	23	49|50	KLK6	Q92876-2	JHU14565.B10C23R50	12.4561	5.8074	5.9887	5.9542	5.9307	5.8826	6.0112	5.9069	6.2479	5.7814	5.9069	5.858	6.1085	6.0444	6.1599	6.3129	6.2946	5.9887	6.0334	6.4263	6.1293	5.9887	6.0224	5.6865	5.6294	5.9887	5.5699	5.7142	6.0553	5.8074	5.9425	5.585	5.3923	5.7279	7.4676	5.9773	5.8455	5.8074	7.0334	6.0768	8.7549	5.8202	5.9658	5.9658	5.6865	5.8202	5.8455	5.8455	5.8329	5.8329	6.2854	5.9658	5.7549	8.7846	5.7004	7.4136	6.0444	6.0553	6.0875	6.1898	5.9658	5.9189	6.1497	5.858	5.9658	6.585	5.9542	5.9887	5.9773	6.1085	5.7004	5.9773
10	24	49|50	UGDH	O60701	JHU14802.B10C24R50	14.1485	5.858	6.1898	6.0768	5.9887	6	6	5.585	6.1293	5.8202	5.8948	6.0768	6.1293	6.1189	6.3129	6.2095	6.5622	6.0112	6.0768	6.4263	6.1497	6.1599	6.0768	5.6294	5.8074	5.8329	5.858	5.6147	6.1699	5.8704	6.1085	5.7944	5.5999	5.6865	7.4346	6.1997	5.8826	5.9189	7.2992	5.9307	8.9159	5.9189	6	6.1396	5.6724	5.8074	5.9425	5.8455	5.858	5.8948	6.1799	5.9887	5.7279	8.8564	5.6294	7.2808	6.1293	6.0224	6.1396	6.3663	6.098	5.9542	6.0224	6	5.9887	6.7944	6.0224	6.4263	6.0768	6.098	5.9425	6.2479
10	25	49|50	HG501143.1	NA	JHU14806.B10C25R50	10.6124	5.8455	5.9307	6.0112	5.9658	5.9542	5.858	5.7549	6.1085	5.7279	5.9069	5.9307	6.0334	6.0112	6.1497	6.098	6.2095	5.8202	5.8826	6.1189	6.0553	5.9542	5.8329	5.6294	5.7279	5.8202	5.5546	5.6439	6.2192	5.8202	6.0334	5.5546	5.6439	5.6439	7.1085	5.9189	5.7814	5.9542	7.1948	5.8948	8.7228	5.8948	5.8704	5.9773	5.6439	5.7944	5.7682	5.7415	5.7142	5.8704	6.0444	5.9542	5.7415	8.3151	5.5699	6.8948	5.7814	5.9887	6.1085	6.1997	5.9069	5.7814	5.8202	5.8826	6.0875	6.4512	5.9773	5.9189	5.7279	6.098	5.7004	5.8948
10	26	49|50	OLFM1	Q99784-4	JHU14575.B10C26R50	13.1791	6.098	6.0224	5.9425	5.9307	5.8074	5.7944	5.7415	6.2761	5.9542	6.1699	5.9887	6.0334	6.1599	6.1599	6.1898	6.1497	6.0334	5.8704	6.2761	6.1293	6.1085	5.7142	5.7279	5.7682	5.8826	5.6865	5.858	6.3837	5.7279	5.8704	5.6439	5.6439	5.8455	7.4717	6.1293	6	5.8826	7.2192	5.9542	8.2946	6.0444	6.0224	6.0875	5.6724	5.8329	5.7814	5.9658	5.6294	5.858	6.0553	5.9773	5.8329	8.4471	5.9189	7.2808	6.0444	5.9307	6.2761	6.2479	6.1699	5.8826	6.1599	5.9773	6.1293	6.4429	6.1997	6.3399	5.9887	6.1497	5.8202	5.8948
10	27	49|50	GRK2	P25098	JHU14618.B10C27R50	13.1124	6.0553	6.0661	5.8948	5.9307	5.8074	5.9189	5.7682	6.0875	5.9307	5.9773	6.098	6.0661	6.1799	6.2761	6.1599	6.4429	5.8826	6.0768	6.3576	6.2479	6.2384	5.9307	5.6582	5.7549	5.858	5.5999	5.9425	6.0768	5.858	5.9658	5.7004	5.5546	5.7004	7.0715	6.1799	6.1396	5.8704	7.1548	7.8265	8.5507	5.9189	6.0224	6.0768	5.7415	5.9069	6.0334	5.858	5.7279	5.9069	6.1189	5.7279	5.8704	8.9084	5.8455	7.3264	5.8948	6.1085	6.1997	6.1799	5.9542	6.1189	6.4838	6.0112	6.1293	6.6724	6.1997	6.0553	5.8948	6.1293	5.9425	5.9069
10	28	49|50	INTS4	Q96HW7	JHU14845.B10C28R50	13.0717	6.0661	6.2288	6.2288	6.0661	6.3038	5.9887	5.8704	6.0224	5.9069	6.1997	5.9658	6.2574	6.1799	6.5314	6.4179	6.5236	6.0553	6.0661	6.7211	6.2479	6.3923	6.1898	5.8455	5.9773	6.0553	5.7814	5.9773	6.4919	5.9307	6.2761	5.7142	5.7004	5.7814	8.0196	6.2946	5.9189	6.0444	7.4179	6.4838	8.8074	5.9425	6.3399	6.4263	5.9542	5.8329	6.098	5.9307	5.9658	6.0768	6.7549	5.9425	6	9.0808	5.9542	7.7039	6.1898	6.2095	6.1898	6.3399	6.2384	6.0444	6.5925	6.2384	6.2668	6.8887	6.2946	6.5392	6.0334	6.4346	6.0768	6.2288
10	29	49|50	ASAP2	O43150	JHU14635.B10C29R50	14.385	5.9542	6.1396	6.1997	6.1699	6.1293	6.2288	5.8948	6.3129	5.9425	6.2288	6.4838	6.8009	6.1497	6.5157	8.2715	6.8009	6.0334	6.2574	6.7814	6.3576	6.6795	6.2761	5.9307	6.098	6.1599	5.9069	6.2479	6.3399	5.9307	6.375	6.1898	6.4998	5.8948	7.7415	6.3219	6.1085	6.1396	7.6724	6.6935	8.137	5.8704	6.1997	6.4263	5.9887	5.9069	6.3219	6.1293	6.1898	6.1699	6.7211	6.1799	5.9069	9.6193	5.9069	7.7515	6.4757	6.2288	6.2761	6.4919	6.2946	6.1898	6.4429	6.4429	6.6221	6.9248	6.0553	6.8765	6.0224	6.5157	6.098	6.6865
10	30	49|50	GRIPAP1	Q4V328	JHU14834.B10C30R50	13.3572	5.9658	6.0661	6.1293	6.0444	6.1497	6.1085	5.6147	6.3219	5.8948	5.9425	6.098	6.0661	6.0224	6.4094	6.3837	6.4094	5.9773	6.1293	6.2095	6.1699	6.2479	6.1396	5.7682	5.9189	5.7415	5.7004	5.8455	6.2192	5.9307	6.9715	5.6294	5.7549	5.6582	7.1699	6.2192	7.3707	6.7074	6.9189	6.375	8.7532	6.1293	5.8074	6.2384	5.7814	5.7682	6.098	5.858	5.8202	5.858	6.1699	6.0112	5.7549	9.0444	5.9773	7.0224	6.1293	6.3038	6.1699	6.3399	6.2384	6.0334	6.0224	6.098	6.0444	6.8455	6.0224	6.1396	5.8329	6.0661	5.9069	5.9189
10	32	49|50	ADCY9	O60503	JHU14617.B10C32R50	10.2773	5.8826	5.8948	5.858	5.9542	5.8202	5.9542	5.5546	6.098	5.7682	5.7944	5.8455	6.098	5.9307	6	6.0444	6.0334	5.7682	6.0224	6.1293	5.8948	6.1085	5.6865	5.6439	5.5392	5.8329	5.5236	5.7279	5.8704	5.4919	5.7682	5.3576	5.0875	5.6865	6.5078	6	5.8455	5.9069	6.5699	5.8948	8.983	5.9773	5.9425	6.0553	5.7415	5.7415	5.7142	5.7814	5.6582	5.7549	5.9189	5.8455	5.585	8.29	5.375	6.7549	5.9189	5.8704	6.0768	5.9425	5.9887	5.7415	5.8202	5.5999	6.0112	6.4919	5.9773	5.8948	5.9307	5.8455	5.585	5.8329
10	1	51|52	C2orf27A	P0DPF5	JHU14725.B10C1R52	14.3409	6.098	6.2095	6.1189	6.0553	6.0768	6.098	5.8704	6.1997	6.098	6.0768	6.0875	6.1085	6.1497	6.2479	6.2192	6.6147	5.8826	6.2384	6.6582	6.2384	6.4094	6.4094	5.7814	5.8202	5.9069	5.6147	5.9189	6.4094	5.8948	6.5314	5.8074	5.5999	5.8948	8.2264	6.2854	5.9658	5.9773	7.7381	6.5078	8.9069	6.0334	6.1085	6.4594	5.9425	6.0334	6.0661	5.9887	5.8826	5.9658	6.2761	5.8948	5.9069	9.1935	5.8074	8.2479	6.2668	6.0334	6.0553	6.1898	6.2574	5.8826	6.9069	5.9069	6.2288	7.3399	6.2574	6.4094	5.9189	6.1997	6.1293	6.4346
10	2	51|52	YS025	NA	JHU14544.B10C2R52	10.2963	5.8826	5.9542	6.0444	5.7944	5.858	6.0112	5.5999	5.9773	5.9307	5.8948	5.9887	5.9542	5.9658	6	6.0444	6.2192	5.8826	5.8704	6.0875	5.8329	6.0444	5.7682	5.6582	5.585	5.8074	5.5546	5.7415	5.9069	5.6147	5.8329	5.5392	5.5236	5.7549	6.6935	6.0112	5.8455	5.7415	6.4594	5.9887	8.4471	5.9189	5.8074	5.9189	5.6147	5.7549	5.7549	5.7682	5.3399	5.6582	5.5999	5.7279	5.585	8.1548	5.3399	6.7879	5.8329	5.8826	5.8948	6.1497	6.0224	5.6865	6.0334	5.7682	5.8704	6.4998	6.0661	5.8826	5.4919	5.8074	5.9307	5.9189
10	3	51|52	HPS1	A0A0S2Z4H4	JHU14553.B10C3R52	12.0137	5.9887	5.9542	5.9069	5.8074	5.8948	6.0334	5.585	6.0112	5.858	5.9189	6.1497	6	5.9425	6.1898	6.1189	6.4094	5.9069	5.9189	6.3038	5.9658	6.1085	5.9773	5.7415	5.5699	5.7415	5.6294	5.7279	6.2668	5.6724	6.0334	5.7279	5.5699	5.5546	7.7313	5.9887	5.9069	5.6724	7.585	6.1599	8.6493	5.8329	5.7944	6.0661	5.7415	5.7142	5.858	5.8329	5.6724	5.7142	5.6724	5.7682	5.6582	8.7211	5.4919	7.6036	5.9773	5.9425	5.9542	6.1085	6.1497	5.7142	6.2574	5.7682	6.1293	7.0553	6.0661	6.2192	5.6294	6.0224	5.9542	6.0224
10	4	51|52	RBPMS	Q93062	JHU14780.B10C4R52	13.7177	6.1293	5.8948	5.9773	5.8455	5.9307	6.0661	5.5999	6.0112	5.8704	5.9773	6.1699	6.0334	5.9189	6.0112	6.2288	6.4009	5.9307	5.8948	6.2095	6.1599	5.9307	6.0875	5.7682	5.6439	5.9189	5.5236	5.7142	6.2668	5.8329	5.9425	5.6582	5.3399	5.5699	6.585	6.1799	5.7004	5.8826	6.4676	6.9425	8.1774	5.9307	6.0334	5.9887	5.8202	5.8329	5.9189	5.8948	5.5999	6.2574	6	5.5699	5.6147	8.5962	5.5078	6.4757	5.8948	5.7415	6.0334	6.2384	5.9189	5.7944	5.8826	5.6865	6.1085	6.6221	5.9307	6.0112	5.7682	6.0875	5.8826	5.8948
10	5	51|52	C1orf220	Q5T0J3	JHU14541.B10C5R52	11.4898	5.9542	6.0334	5.858	5.8826	5.8202	5.9189	5.6724	6.0112	5.7682	5.8455	6.0334	5.9658	5.9542	5.9542	6.0444	6.1497	5.6865	5.9658	6.2479	6.0224	5.9658	5.7004	5.6294	5.4757	5.9189	5.5078	5.7279	5.9189	5.6582	5.7814	5.5078	5.4094	5.5392	7.0928	6.0768	5.7415	5.7415	6.6511	5.8948	7.8704	5.8704	5.858	6.0553	5.7142	5.8074	5.6294	5.8202	5.6147	5.858	5.9189	5.7944	5.5999	8.5603	5.3038	6.9189	5.9307	5.7814	6.0444	6.0334	5.8202	5.6865	6.0661	5.8202	5.9542	6.3487	6.0553	6.0661	5.7415	6.0768	5.9307	5.8948
10	6	51|52	C9orf47	Q6ZRZ4	JHU14728.B10C6R52	11.4139	6.1189	5.9189	5.9307	5.8455	5.8329	5.9542	5.7682	6.0768	5.858	5.858	6.0444	6.0768	6.1293	6.0334	6.1396	6.098	5.6582	5.8704	5.9773	6.1799	6.2288	5.8704	5.6439	5.6439	5.9189	5.6865	5.7814	6.0224	5.8329	5.9542	5.6147	5.6147	5.6147	6.7748	5.9189	6.0444	5.7004	6.5546	6.0334	8.5906	5.9307	5.8826	6.1085	5.8329	5.8329	5.7549	5.9069	5.6147	5.6582	6.1497	5.8329	5.6147	8.7039	5.4919	6.6073	6.0875	6.0112	5.9773	6.0334	5.9189	5.7279	5.9658	5.8329	6.0661	6.6366	6.0768	6.0768	5.8202	5.9658	5.7415	5.8329
10	7	51|52	CREM	Q03060-13	JHU14821.B10C7R52	12.0947	6.0112	6.0224	5.9189	6	5.8948	5.9773	5.7549	6.0875	6.0553	5.8329	6.1599	6.0768	6.0334	6.1189	6.2946	6.1189	5.8455	5.9658	6.1497	6.1189	6	6	5.6439	5.7279	5.858	5.7142	5.9189	6.2574	5.8455	5.9425	5.585	5.3923	5.6724	6.7616	6.0444	5.8074	5.7682	6.8948	6.1085	8.5255	5.7415	5.8948	5.8074	5.9658	5.9307	5.8826	5.7682	5.8826	5.8948	6.0224	6	5.4757	9.375	5.4757	6.8517	5.9658	6.098	6.1497	6.0661	5.9069	5.7944	5.8329	5.8202	5.9773	6.4998	6.1898	5.9542	5.858	6.1085	5.9542	5.7279
10	8	51|52	SCNN1B	P51168	JHU14688.B10C8R52	11.6682	5.8455	6.1085	5.9658	5.9307	6.1085	5.9425	5.7944	6.1085	5.9542	6.0112	6.1898	5.9887	6.0444	6.2384	6.1699	6.4346	5.8948	6.0334	6.6795	6.0444	6.3923	5.8704	5.5236	5.6724	5.9069	5.585	5.9307	6.1997	5.7944	5.9658	5.6294	5.5078	5.8074	8.1293	5.9542	5.8455	5.8202	7.4959	6.8455	8.5962	5.8202	6.1699	6.8009	5.6294	5.8948	5.7279	5.8704	5.8074	5.6439	6.098	5.9887	5.6865	8.611	5.585	7.7142	6.1189	6	6.1396	6.0334	6.2854	5.6294	6.3129	5.9425	5.9658	7.0279	6.2192	6.6511	6.1085	6.6073	6.1898	6.9009
10	9	51|52	CBFA2T3	O75081	JHU14629.B10C9R52	13.4053	5.9307	6.2095	6.1396	6.1293	6.3129	6.0768	5.8074	6.2761	6.1799	6.6795	6.1497	6	6.2761	6.1599	8.5411	6.6865	6.2668	6.3309	6.7279	6.5546	6.7616	6.4919	5.7279	6.3219	6.0444	5.8455	6.3487	6.4838	5.9425	6.6439	6.1799	5.7682	6.0768	7.9542	6.4838	6.2668	6.098	7.5584	6.5157	9.0265	5.9189	6.1599	6.4346	6	6.0553	6.1997	6.1396	5.8455	6.0224	6.5622	6.0768	5.7944	9.2033	5.8455	7.8611	6.2854	6.3399	6.1799	6.2761	6.3663	5.6865	6.6795	6.1085	6.1085	7.1293	6.3923	6.6865	6.2668	6.4263	6.2761	6.4263
10	10	51|52	CREM	Q03060-30	JHU14820.B10C10R52	12.5207	5.9307	5.9069	5.8704	5.9425	5.9307	5.8074	5.6724	6.0444	5.9189	6.0444	6.0334	5.9189	6.1085	5.9658	6.2854	6.2668	5.7814	6	6.1396	6.0875	6.0112	5.8704	5.6147	5.7415	5.9069	5.6147	5.6439	6.3219	5.6294	5.8826	5.5699	5.5078	5.7814	6.7748	6.1599	5.9189	5.8948	6.4919	6	8.7566	6.0334	5.7814	6.0875	5.7004	5.9189	5.8329	5.7944	5.7142	5.9658	6.1189	5.8704	5.6147	9.6384	5.8329	6.8074	5.9189	5.9189	6.0768	6.0334	5.9887	5.5699	5.8826	5.8704	6.1085	6.6511	6.1599	6.0334	6	6.1293	6	6.1898
10	11	51|52	CD8B	P10966	JHU14731.B10C11R52	10.9744	5.8826	5.7682	5.8826	5.7279	5.9887	5.9307	5.6582	6.1997	5.9069	5.9189	5.7814	6.0553	6.0875	6.0768	6.1293	6.1085	5.7549	5.8329	6.0334	6.0334	6.1898	5.8826	5.6294	5.7415	5.8826	5.4757	5.5546	6.1396	5.7415	5.8074	5.6582	5.4757	5.8455	6.9009	5.9658	5.858	5.8948	6.5925	5.6865	8.8502	5.7944	5.8074	5.8948	5.7004	5.9069	5.7549	5.8704	5.5546	5.8202	6.098	5.858	5.7142	8.3376	5.7142	6.7347	5.7944	5.8948	6.0334	6.1799	5.7549	5.6147	5.9773	5.7944	6.0112	6.6653	6.0112	5.7682	5.858	5.9189	5.9069	5.9189
10	12	51|52	C1orf159	Q96HA4-5	JHU14526.B10C12R52	12.7567	6.1293	6.1396	6	6.0875	6.3129	6.0444	5.7549	6.1293	6.0334	5.9307	6.0875	6.1898	6.1898	6.3129	6.4094	6.3576	6.098	5.8455	6.3663	6.2384	6.4263	6.2288	5.8455	5.858	6	5.7549	5.8455	6.4094	5.7549	6.4512	5.6582	5.4757	5.9069	7.7879	6.2761	5.9887	5.7682	7.4009	6.1699	9.1293	5.8455	6.2192	6.1997	5.9189	5.8948	5.8826	5.8329	5.8074	5.8202	6.2574	5.9189	5.6439	9.0168	5.8329	7.7039	6.1293	6.1085	6.1085	6.2761	6.1898	5.8455	6.4838	6.1396	6.2761	7.4798	6.0875	6.6073	6.1599	6.2574	6.1898	6.1085
10	13	51|52	ZFYVE27	Q5T4F4-2	JHU14900.B10C13R52	13.83	6.0112	6.2479	6.0553	5.9887	6.1599	6.0768	5.5392	6.1997	6	5.9658	6.2095	6.0112	6.2288	6.4346	6.4429	6.7074	5.8329	6.0334	6.7814	6.1396	6.3663	7.0444	5.858	5.858	5.9658	5.8074	5.9773	6.4179	5.7279	6.4429	5.8074	5.6724	5.8826	8.1948	6.1997	6.0768	5.7549	7.7781	6.4838	8.8765	5.8704	6.3487	7.3576	6.0224	6.0112	5.8948	6.0334	5.9307	5.9887	6.2946	5.9069	5.7682	8.8376	5.8074	8.0028	6.2479	6.0112	6.0875	6.2668	6.2574	5.9307	6.8202	6.1599	6.0875	7.29	6.1699	6.7415	6.2288	6.4429	6.5774	6.3663
10	14	51|52	SHPK	A0A0B4J2A0	JHU14628.B10C14R52	14.2104	6.1085	6.0334	6.1085	5.858	5.9887	6.0112	5.6582	6.1599	5.9773	6.1085	6.0661	6.1293	6.1085	6.2479	6.2854	6.5622	5.7944	6.2192	6.2384	6.2946	6.3219	6.2479	5.7004	5.7004	5.9658	5.6865	5.8329	6.4757	5.6294	6.0444	6.0224	5.4429	5.7944	7.5812	6	6	5.8704	7.4838	6.1497	8.3287	5.9658	5.9773	6.2192	5.9069	5.8329	5.9542	5.6439	5.8704	5.9542	6.0444	6.1085	5.7279	8.9248	5.6865	7.5962	6.1599	6.0661	6.1497	6.2384	6.1599	5.8826	6.3219	5.8074	6.098	6.8517	6.098	6.3219	6.0224	6.1799	6.1293	6.0553
10	15	51|52	VSTM4	Q8IW00-2	JHU14524.B10C15R52	12.5195	5.9658	5.8455	6.0444	5.9069	5.9307	6.0112	5.6724	6.0444	5.6439	6	6.1293	5.8455	5.9307	6.0553	6.0875	6.2946	5.9069	5.9542	6.2095	6.1189	6.1396	5.7682	5.585	5.5999	5.8329	5.8329	5.7944	6.0334	5.4919	5.8074	5.6439	5.5699	5.6865	7.3663	6.0112	5.7415	5.7142	6.7211	5.8948	8.8218	5.8329	5.8704	6.0661	5.6865	5.6724	5.8074	5.7549	5.8202	5.8704	6.0224	5.6439	5.9069	8.2336	5.6147	6.9307	5.9542	6	6	6.1497	6.0444	5.8826	6.1799	5.8455	5.9425	6.585	6.2192	6.0875	5.6865	6.0334	5.8455	5.9425
10	16	51|52	CCDC190	Q86UF4-2	JHU14722.B10C16R52	14.0624	6.0334	6.098	6.2761	6.0875	6.0875	6.3038	5.7682	6.1396	5.7944	6.1189	6.1599	6.1189	6.1497	6.1898	7.2192	6.5157	5.9887	6.1085	6.1898	6.2192	6.5157	5.9542	5.7682	5.7142	5.9189	5.8455	5.8948	6.098	5.8074	6.1189	5.7549	5.8455	5.7944	6.5622	6.4094	5.9307	5.9658	6.8765	5.8074	8.7432	6	6.0661	6.1293	6.0553	5.6724	5.7814	5.9773	5.8329	5.8826	6.3837	5.7682	5.9307	9.0224	5.8202	7.2574	5.9773	7.5392	6.098	6.3309	5.8329	6.3038	6.1085	6.1085	6.2384	7.375	6.2761	8	5.8329	7.0661	5.8329	6.0444
10	17	51|52	DVL3	Q92997	JHU14639.B10C17R52	11.6092	5.858	5.9773	6.0444	5.7814	5.8704	5.9887	5.7142	5.9542	5.6439	5.858	6.0768	5.7549	5.858	5.858	5.8329	6.1396	5.9425	5.858	6	5.8202	6.0875	5.8074	5.6724	5.5236	5.7279	5.4919	5.8455	6.1799	5.6724	5.8948	5.5546	5.4919	5.8329	6.3129	5.7142	5.7944	5.9425	6.4094	5.8455	9.0389	5.8074	5.8826	5.9189	5.7814	5.8074	5.7814	5.7944	5.6582	5.8074	6.1699	5.7682	5.585	8.3902	5.6439	6.5999	5.8826	5.9425	5.9189	6.098	5.7279	5.7142	5.7944	5.858	6	6.4594	6.1599	5.9425	5.8826	5.9542	5.8329	5.8826
10	18	51|52	ST6GAL1	P15907-2	JHU14885.B10C18R52	12.0119	6.0112	5.8202	6.098	5.7944	5.8329	5.9542	5.7944	5.858	5.7944	5.9307	6.0334	5.9773	5.9542	5.7549	5.8704	6.5999	5.9658	5.7142	6.0661	6.0768	6.0224	5.7549	5.6582	5.585	5.8074	5.6865	5.8074	6.3129	5.5699	5.8202	5.585	5.6582	5.6582	6.4676	5.7814	5.6147	5.9069	6.4757	5.9069	8.7599	5.8948	5.8074	5.8826	5.5999	5.9425	5.6865	5.6147	5.7004	5.8202	6.1293	5.8202	5.7944	7.8918	5.6865	6.6294	5.8704	5.9189	5.8074	6.1189	5.7814	5.8948	5.8329	5.8329	6.0661	6.3923	6.1599	5.9542	5.8948	5.9069	5.6439	5.7944
10	19	51|52	SAMD12	Q8N8I0	JHU14784.B10C19R52	8.6917	5.8826	5.6724	5.8202	5.9069	5.8704	5.9887	5.6439	5.8826	5.7814	5.9887	5.8329	5.9658	5.9189	5.7279	5.9307	5.9542	5.9307	5.9189	5.8329	5.7142	6.1396	5.7415	5.7142	5.5546	5.8948	5.6294	5.7004	6.1189	5.6294	5.9069	5.5999	5.6147	5.6439	6.2946	5.7682	5.8455	5.8202	6.2668	5.7944	8.9307	5.8455	5.8948	5.9307	5.5699	5.7944	5.7549	5.585	5.6439	5.6147	6.0444	5.6724	5.5699	7.4998	5.7415	6.4757	5.9425	5.9069	6.0875	5.9542	5.858	5.8074	5.6724	5.7682	5.9658	6.2854	6.0334	5.8329	5.8074	5.7415	5.585	5.7682
10	20	51|52	AK097058.1	NA	JHU14615.B10C20R52	9.7091	6.0768	5.7549	5.8074	5.7944	5.7814	6	5.8074	5.9425	5.6865	5.7279	5.8074	6	5.8074	5.9542	5.9189	6.0875	5.7415	5.7814	5.7944	5.8455	5.858	5.6865	5.585	5.5999	5.8826	5.6439	5.8074	6.2668	5.6147	5.8826	5.6147	5.4094	5.6439	6.3129	5.9069	5.9069	5.8826	6.2574	5.7944	8.7125	5.7944	5.858	6.0444	5.6582	5.7682	5.7549	5.5699	5.6724	5.6439	5.8704	5.6294	5.585	7.5962	5.6147	6.2854	5.8074	6	5.9425	5.8329	5.9189	5.7814	5.8329	5.8948	5.9425	6.5469	5.8074	5.8074	5.6582	5.858	5.7415	5.9425
10	21	51|52	TPD52	P55327-2	JHU14891.B10C21R52	15.1599	6.0334	6.0768	5.8704	5.9425	6.3129	6.4179	5.8329	6.3399	6.5236	6.0334	6.1699	6.5078	6.2384	6.3487	6.8826	6.3576	5.9307	6.1293	6.0768	6.1189	6.3309	6.6366	5.9189	5.9887	5.9425	5.7944	6.2288	6.1898	6.2192	6.1898	5.9069	5.6865	5.7142	6.7616	6.7211	6.0661	6.3129	9.1396	7.0715	8.7004	5.9189	6.1396	6.6147	6.0444	6.2946	6.3576	6.4676	5.9189	6.098	6.7074	6.0112	5.7682	8.4073	5.9307	7.1085	6.0661	6.1293	6.1699	6.7211	6.1699	6.0875	6.9887	6.2095	6.1997	6.585	6.3663	6.2574	6.3487	6.3837	6	6.4094
10	22	51|52	HK3	P52790	JHU14652.B10C22R52	14.7344	6.0112	6.1898	5.8948	6.0875	6.375	6.1189	5.8074	6.2946	6.1699	6	6.0768	6.2288	6.1085	6.5236	6.6724	7.0661	6.0875	6.2288	7.1085	6.3129	6.5925	6.3487	5.7682	5.8202	6.2095	5.7415	5.9189	6.3576	5.858	6.6073	5.7814	5.5999	5.7814	8.4429	6.375	6.4512	5.9887	8.3509	6.8826	10.5812	6.1799	6.3309	6.7482	5.9307	5.9425	6.0553	5.9887	6.0334	5.8948	6.3576	6.0553	5.8826	9.9381	5.7415	8.3174	6.3309	6.2095	6.2192	6.4346	6.4429	6.1599	6.7415	6.1497	6.4346	7.2854	6.3399	6.6935	6.2192	6.4346	6.3663	6.4512
10	23	51|52	RFK	A0A024R275	JHU14588.B10C23R52	14.6351	5.8074	5.9542	5.7004	6.0444	6.1396	5.8704	5.6865	6.1189	5.9189	5.9887	6.2288	6.2384	6.2668	6.0553	6.1997	6.098	6.2946	6.0553	6.6366	6.1497	6.1293	6.2946	5.6865	5.6865	6.6294	5.5999	5.7814	6.2854	5.7944	5.9773	5.585	5.5546	5.585	6.6439	6.2095	5.9069	5.8704	6.4676	9.0098	8.7698	6	5.8455	6.0224	5.6865	5.8202	5.8704	6.0112	5.6582	5.8329	6.0661	5.8704	5.7944	8.2831	5.8704	6.6294	5.9887	5.9887	6.1085	6.8329	6.1189	5.8074	6.3663	5.9307	6.2574	6.5774	6.0334	6.1799	5.8202	5.9069	5.7142	6.0661
10	24	51|52	IL24	Q13007	JHU14753.B10C24R52	12.8235	6.0553	5.9069	5.8948	5.8826	5.9425	5.7549	5.7549	6.1799	5.8455	5.9658	6.0334	6.0334	5.9773	6.0224	6.1085	6.1997	5.7682	6.0444	6.1599	6.0553	6.1497	5.9069	5.6865	5.5999	5.7944	5.6865	5.7549	6.1997	5.5078	5.8948	5.6147	5.5546	5.7142	7.0607	6.0553	5.7944	5.9189	6.8517	6.0224	8.7515	6	6.0224	6.0553	5.6865	5.7944	5.9069	5.6147	5.7415	5.7682	5.9189	5.7279	5.6865	8.0389	5.5999	7.0224	6.0553	5.9773	6.1699	6.1497	6.1085	5.8455	6.1085	5.8704	6.0661	6.7748	6.1293	6.0224	5.7142	5.7944	5.8074	6
10	25	51|52	HECTD2	Q5U5R9-2	JHU14751.B10C25R52	9.8178	6.0444	5.9069	5.9773	5.7944	5.8202	5.9773	5.6865	6.098	5.858	5.9307	6	5.9425	5.9658	6.1085	6	6.2095	5.8329	5.9189	5.9887	6.0224	6.0553	5.7682	5.5699	5.6582	5.7415	5.5999	5.6582	6.3663	5.7279	5.9425	5.6582	5.5699	5.7549	6.2946	6.0768	5.6439	5.7279	6.3219	5.8074	8.6402	5.8202	5.7814	5.8202	5.7415	5.5546	5.9773	5.7549	5.6439	5.8202	5.9658	5.6582	5.7142	7.9248	5.7279	6.4094	5.9069	6.0444	6.098	6.1599	6.0334	5.8202	5.7549	5.7004	6.098	6.1293	6.0444	5.8074	5.6147	5.9887	5.7944	5.9658
10	27	51|52	PKLR	P30613	JHU14676.B10C27R52	15.3079	6.0661	7.1396	6.4263	6.098	6.7004	6.6147	5.7549	6.6724	6.6439	6.4346	6.098	6.5469	6.9773	6.8642	7.4512	7.4221	6.2095	6.4429	7.5962	6.2668	7.1241	6.8765	5.9307	6.5314	6.2668	6.3219	6.1699	6.7415	6.098	6.6073	6.1898	5.9189	6.1085	8.7448	6.8202	6.8765	6.0444	8.8657	7.2384	8.6092	6.0768	6.96	6.96	6.1293	6.2574	6.2574	6.3837	6.5546	6.2384	7	6.1293	6.0444	10.381	6.0224	9.102	6.9189	6.4179	6.2479	6.7616	7.0928	6.2288	7.5661	6.7944	6.6221	7.8948	6.1396	7.3794	6.5925	6.9248	6.5622	6.983
10	28	51|52	KRTAP5-3	Q6L8H2	JHU14848.B10C28R52	12.586	5.9307	6.0768	6.2574	5.9189	6.5236	6.2384	5.8074	6.1699	6.098	5.9069	6.0224	6.3038	6.1799	6.0334	6.2095	6.3309	5.9887	6.2288	6.2095	6.1799	6.3576	6.1898	5.6294	5.7682	5.9425	5.7142	5.9069	6.4998	5.7549	6.6294	5.8455	5.6439	5.9425	6.4919	6.3576	5.9307	6.0553	6.4838	6.0224	9.1344	5.9542	5.8948	6.1085	5.7142	5.9542	6.1189	5.7142	5.9069	5.9887	6.2761	5.858	5.5999	8.5527	5.9887	6.4179	5.9773	6.098	6.2479	6.1997	6.2761	5.8202	5.9189	6.098	6.2668	6.8392	6.0224	6.1189	5.9307	6.0661	6.0112	6.0444
10	29	51|52	PDGFRB	P09619	JHU14671.B10C29R52	9.1799	5.8074	5.7682	5.7415	5.7944	5.7682	5.7682	5.7142	6	5.7142	5.8826	5.9069	5.8948	6.098	6.0112	6.2095	6.0444	5.7549	5.8826	6.1293	6.0553	5.9658	5.8826	5.4263	5.6439	5.8202	5.6147	5.7944	6.1189	5.6294	5.7279	5.6294	5.3399	5.5699	6.1997	5.9425	5.5078	5.8202	6.3129	5.6724	8.1447	5.7549	5.8455	5.8329	5.5699	5.7549	5.8704	5.6147	5.7279	5.8074	5.8948	5.8074	5.5392	8.3966	5.7142	6.375	5.8826	6.1189	6.0661	6.0224	5.8826	5.7004	5.9189	5.8329	5.9773	6.3219	6.1085	5.7549	5.7279	6.0112	5.8074	5.9425
10	30	51|52	STK31	Q9BXU1	JHU07094.B10C30R52	13.0562	5.9658	5.9887	5.9887	5.9069	6.098	5.8826	5.5999	6.1085	5.858	5.9542	6.0224	6.0334	6.0553	6.3399	6.2384	6.3219	5.7814	5.9069	6.3309	6.0334	6.0334	5.8704	5.5699	5.585	6.0444	5.5236	5.7549	6.2384	5.7279	6	5.6865	5.5699	5.6439	7.4136	6.1189	5.7682	5.8202	7.1447	6.1497	8.4221	5.8455	5.9307	6.1799	5.7415	5.6724	5.9658	5.7944	5.8455	5.8202	6	5.8074	5.7415	8.8424	5.6439	7.2668	6.0661	5.9773	6.098	6.2095	6.2384	5.8826	6.1396	5.8948	6.1189	6.7748	6.1293	6.2288	5.8202	6.2668	5.7682	6.1189
10	31	51|52	HGF	P14210-6	JHU14839.B10C31R52	9.4419	5.8704	5.8704	5.8948	5.7944	5.9658	5.7682	5.6439	6.1699	5.6865	6.0224	5.9658	5.8704	6.0334	6.0444	6.0444	6.1898	5.7549	5.9069	6.1189	6.1189	6.1085	5.7279	5.5546	5.4094	5.8074	5.3923	5.8202	6.0661	5.6439	5.9542	5.6294	5.3576	5.6582	6.3399	6.0334	5.6439	5.8826	6.3923	5.7944	8.2408	5.7279	5.6865	6.1293	5.6147	5.6865	5.8202	5.7549	5.5546	5.6582	5.8455	5.7142	5.6294	8.224	5.6147	6.4179	5.7682	5.9069	6.0334	6.0661	5.9069	5.7004	5.6582	5.8074	5.9658	6.4594	5.9887	5.7279	5.7004	5.8074	5.7682	5.7682
10	32	51|52	STAT5A	P42229	JHU14691.B10C32R52	14.4257	6.0553	6.585	6.5546	6.1997	8.236	6.8455	5.7814	6.3663	6.2479	6.2668	6.2946	6.5392	6.4919	7.0607	6.9425	7.0279	6	6.4009	6.6865	6.4009	6.8826	6.4676	6.1396	5.9425	6.0661	6.4757	6.5774	6.6147	6	6.6865	5.7944	5.9887	5.8948	7.5546	7.2192	8.3794	6.098	7.6935	6.6582	8.2831	6.3576	6.3487	6.8138	6.3576	6.4757	6.4919	6.4009	6.0661	5.9069	7.4471	6.2668	8.0901	9.7582	6.2095	7.6653	6.4838	6.2946	6.2668	6.6366	6.5314	6.6366	6.5774	6.5078	6.4676	7.4717	6.4429	6.4757	6.3129	6.4676	6.1497	6.6073
10	1	53|54	CASTOR3	Q8NAP1	JHU14749.B10C1R54	11.3485	6.0112	6.0334	5.7814	5.858	5.8826	5.9887	5.7279	5.8948	5.7814	5.858	5.9069	5.9542	5.9189	5.9542	6.0224	5.9425	5.7279	5.8202	6.1497	6.1293	6.098	6.0875	5.7415	5.585	5.9307	5.5078	5.8826	6.1997	5.8202	6.0875	5.6582	5.4429	5.7814	6.8948	6.0661	5.8948	5.7944	6.5699	5.9069	8.6653	5.7814	6	6.0875	5.6294	5.9542	5.8704	5.7142	5.6294	5.7004	5.8455	5.7415	5.4594	8.3038	5.585	6.7347	5.9425	6.0224	6.0112	5.8948	6	5.7142	5.9307	5.7814	6.0444	6.6653	6.1293	5.858	5.7279	5.9542	5.7279	5.7944
10	2	53|54	LMO1	P25800	JHU14566.B10C2R54	11.3009	5.9887	5.7682	5.8948	5.9307	5.8202	5.8948	5.7415	5.9425	5.8826	5.8202	5.9189	5.8202	5.8074	5.858	6.0444	5.9658	5.8948	5.9887	6.0224	5.9773	5.7814	5.8704	5.7279	5.5546	5.9425	5.7415	5.7279	6.2479	5.5999	5.8704	5.6147	5.3399	5.6582	6.2574	6.098	5.8074	5.8455	6.3487	5.8329	8.8408	5.5078	5.9425	5.7549	5.7415	5.6724	5.7814	5.6439	5.4429	5.7415	5.9307	5.7004	5.6294	7.2574	5.5699	6.3399	5.8826	5.9542	6.0553	5.9425	5.7944	5.8074	5.858	5.8074	6.0224	6.4346	5.9887	5.8074	5.6582	5.9069	5.8202	5.8826
10	3	53|54	FN3K	Q9H479	JHU14546.B10C3R54	14.1325	6.098	5.9887	6.0661	6	6.0334	6.0334	5.5546	6.0553	5.8948	6.0553	6.0553	6.0768	6.1997	6.2095	6.3576	6.3663	6.1497	6.1799	6.0661	6.1293	6.1085	6.1599	5.8826	5.7004	5.9189	5.8455	5.8074	6.1799	5.7142	5.8329	5.6582	5.585	5.7279	7.2761	6.2384	6.1085	5.7142	6.7944	8.0954	8.4696	5.7004	5.9069	6.1293	6.1085	5.8826	5.9189	5.9542	5.8704	5.8704	6.0768	5.8202	5.6439	8.7211	5.7142	6.9189	5.858	5.9307	6.0444	5.9658	6.1189	5.8704	5.9773	5.9773	6.0224	7.3619	6.2479	6.2946	5.9425	6.1293	5.8202	6.0768
10	4	53|54	ABCG1	P45844	JHU14712.B10C4R54	10.1529	6.0112	5.9425	6.0553	5.9658	5.9542	6.098	5.7549	6.1085	5.858	5.8826	6.0553	6.1189	6.1497	6.0553	6.1497	6.1898	5.8329	6.0444	6.0444	6.0768	5.9307	5.8704	5.7415	5.6439	5.8704	5.7004	5.4919	6.2288	5.7279	5.9189	5.7004	5.5999	5.8455	6.4919	6.1085	5.8329	5.5392	6.3576	5.8329	8.7432	5.5546	5.8455	6	5.7682	5.8202	5.8704	5.9542	5.7415	5.7415	5.8948	5.5078	5.5236	7.3663	5.6582	6.5622	5.8455	5.7415	5.8329	5.9773	5.9887	5.858	5.9189	5.8704	6.0768	6.5925	6.098	5.7415	5.7814	5.9425	5.9069	5.858
10	5	53|54	PDGFA	P04085	JHU14577.B10C5R54	11.2146	5.9773	5.9069	5.9542	5.8329	5.7944	6.1898	5.7814	6.2095	5.6865	5.8948	5.7944	5.9425	5.8948	6.0661	6.1799	6.0661	5.9425	6.0112	6.1699	6.0661	6.2668	5.9189	5.5392	5.5546	5.8329	5.5546	5.8704	6.1799	5.6294	5.9069	5.5699	5.5699	5.8202	6.7549	5.9773	5.7415	5.6582	6.4838	5.9542	8.2312	5.7142	5.8826	5.9887	5.7549	5.8455	5.7814	5.7944	5.6865	5.6724	5.9887	5.7004	5.5999	8.2192	5.6294	6.4838	5.9189	5.8826	6.0112	6.098	6.0444	5.7682	5.9307	5.7415	5.9887	6.7142	5.9189	5.858	5.7682	5.9425	5.9658	6.0444
10	6	53|54	SNX12	Q9UMY4	JHU14788.B10C6R54	15.0485	5.8948	6.0661	6.2095	7.0875	5.9542	6.4429	5.8202	6.3129	6.1293	6.0875	6.0661	6.1085	6.2668	6.1497	6.2854	7.5353	5.8826	6.1497	6.2192	7.4094	6.6653	6.5236	5.8202	5.9307	5.8704	5.7944	6.1497	6.2288	5.9307	6.1396	5.9542	5.5999	5.8455	7.1548	6.2574	6.0112	5.9658	7.3038	9.2009	8.4429	5.7142	5.9425	6.0334	5.7944	5.9307	5.9773	5.9425	5.7682	6.4512	6.0875	6.0334	6.6795	8.8057	5.7944	8.8887	6.0224	6.1189	6.0224	6.3038	6.3399	6.5774	6.2854	6.2288	6.1799	6.7279	8.4073	6.3219	6.3038	6.3309	5.9887	6.3487
10	7	53|54	VSTM2L	Q96N03	JHU14816.B10C7R54	14.5162	6.0334	6.2384	6.2095	6.0444	6.3219	6.1699	5.8202	6.2854	6.0112	6.0553	6.1898	6.2384	6.3219	6.3663	6.4179	6.5999	6.0444	6.4346	6.7814	6.4594	6.4094	6.5999	5.8704	5.8074	6.0768	5.7944	6.098	6.3038	5.7682	6.6221	5.7944	5.8074	5.8826	8.2574	6.3038	6	6.2574	8.1007	6.4998	8.5793	6.0334	6.3038	6.1497	5.8455	5.9307	6.1799	6.0553	6.0224	6	6.1599	6.1189	5.8455	9.2644	5.8074	8.2597	6.4594	6.1189	6.3487	6.3129	6.2574	5.8704	6.9069	6.2574	6.2095	7.2808	6.1799	6.4838	6.1699	6.3309	6.2384	6.5774
10	8	53|54	ZKSCAN4	Q969J2	JHU14707.B10C8R54	12.4274	5.9307	6.1396	6.1189	5.9069	7.4263	6.2761	5.7279	6.2384	5.9773	5.9887	6.098	6.1799	6.4429	5.9887	6.2668	6.2095	5.8948	6.1396	6.1189	8.4073	6.3129	6.0661	5.8948	5.8704	5.9189	5.8074	6.1599	6.3038	5.8826	6.4346	5.858	5.5236	5.8074	6.6147	6.2288	6.5314	5.9189	7.0224	6.2854	8.9204	5.9773	6.0112	6.2761	6.0224	5.7814	5.9425	5.9542	5.5699	5.6724	6.6795	5.9189	5.8455	8.8202	6	7.7748	6.0334	6.6366	6.0553	6.5078	6.1497	5.9307	6.0224	6.4346	6.2668	6.9658	6.2192	5.9425	5.9658	6.4263	5.8074	6.0444
10	9	53|54	PI4KB	Q9UBF8-2	JHU14674.B10C9R54	14.2297	6.0661	6.1189	6.0661	6.0444	6.4179	6.0224	5.7004	6.3309	6	5.8826	6.4346	6.0334	6.2384	6.5999	6.2192	6.5236	5.9658	6.0553	6.3129	6.4179	6.2854	6.3219	5.8329	5.8074	5.9189	5.8704	5.9887	6.2668	5.8826	6.4346	5.6582	5.7415	5.7415	7.2946	6.098	6.375	5.9773	7.3083	6.2946	9.0471	6.0334	6.0661	6.2288	5.8455	5.8074	5.9425	6.0661	5.6724	5.8074	6.375	5.9307	5.585	9.2276	5.7549	7.4263	6.0553	6.0768	6.1799	6.2479	6.1293	5.8948	6.5925	6.0553	6.1396	6.9887	6.2384	6.1599	6.0334	6.1599	5.9189	6.1396
10	10	53|54	PABPC1L2A	Q5JQF8	JHU14878.B10C10R54	13.6554	5.9307	5.9658	5.9658	5.9307	5.9542	5.9425	5.7142	6.1085	5.8329	6.0224	6.0444	6	6.3663	6.1699	6.1396	6.3219	6.0224	5.9658	6.1599	6.1699	6.098	6.1293	5.6439	5.8074	5.9189	5.5392	5.7549	6.2095	5.7415	6.0334	5.6865	5.6147	5.7279	6.8517	6	5.9773	5.8329	6.7549	5.9887	7.8138	5.9542	5.8455	6.0768	5.8329	5.8202	5.8704	5.858	5.5392	5.8329	6.1293	5.9189	5.7814	8.6493	5.7944	6.7211	5.9307	6	5.9887	6.2384	6.0112	5.8202	5.9307	5.9307	5.9887	6.5925	6.098	5.8074	5.8704	6.0224	5.9542	5.8455
10	11	53|54	PPIA	P62937	JHU14774.B10C11R54	14.3537	6.9887	6.8138	6.8887	6.8074	7.3487	6.7616	6.2479	6.7074	6.4676	6.6073	6.6653	6.9484	7.1898	6.5546	7.5999	7.0389	6.9189	7.0498	7.1447	6.6935	7.4919	6.5999	6.3219	6.4094	6.5774	6.6294	6.5546	6.8948	6.6221	6.4346	6.1085	6.3038	6.2192	7.3038	6.5469	6.8455	6.4009	7.0334	6.4838	8.1059	6.6582	7.0715	6.8202	6.5392	6.5925	6.7279	6.6439	6.3576	6.5546	6.8887	6.7279	6.4919	9.2854	6.2192	7.1497	6.7549	6.5774	6.8826	6.7682	7.1749	6.8948	6.9069	6.375	6.5774	7.1293	6.858	6.7074	6.5774	6.4346	6.5392	6.3309
10	12	53|54	SNAPC2	Q13487	JHU14598.B10C12R54	12.6149	5.9658	5.9542	5.8948	5.8826	6.0224	6.0553	5.7814	6.1189	5.9542	5.9307	5.9887	6.098	6.1898	6.1898	6.2668	6.3129	5.8948	5.8074	6.1293	6.1497	6.1396	6.1497	5.8202	5.6724	6.1799	5.7549	5.8202	6.1799	5.7549	5.9069	5.6724	5.4594	5.7142	7.0224	6.7279	5.9307	5.7682	6.7482	6.1599	8.6036	5.9425	6.1085	6.1799	5.7549	5.9189	6.0224	5.7814	5.6147	5.8455	6.2192	5.8074	5.6294	8.3837	5.6865	7.0928	6.4512	6.0334	6.4094	6.1189	6.098	5.7549	6.1599	5.9069	6.1997	6.7748	6.098	6.2574	5.8074	5.9425	5.8455	5.8948
10	13	53|54	HOXC4	P09017	JHU14842.B10C13R54	9.1774	6.0224	5.8948	5.7682	5.8455	5.7814	5.9773	5.375	6.0553	5.8948	5.5699	6.0224	5.9773	5.858	6.0553	6.0224	6.1699	5.8202	5.9542	5.9069	5.9542	6.1085	5.6582	5.7279	5.6865	5.9069	5.6147	5.8074	6.1293	5.7004	5.7279	5.5546	5.4263	5.8074	6.4998	5.858	5.8455	5.6294	6.2946	5.5236	8.7432	5.8074	5.7944	5.9773	5.6439	5.7279	5.7415	5.7415	5.6147	5.8826	5.9658	5.8329	5.5392	8.2597	5.5999	6.3129	5.8455	5.9069	6.0224	6.0661	6.0112	5.8074	5.7944	5.6582	5.9425	6.3663	6.0768	5.9542	5.8202	5.8455	5.8074	5.8329
10	14	53|54	KCNQ2	O43526-6	JHU14655.B10C14R54	10.7867	6	5.7682	6.0224	5.8948	5.9307	6.0444	5.7004	6.1799	5.7415	5.7944	5.9069	6.0553	6.1497	6.0875	6.098	6.2384	5.858	5.9307	6.1396	6	6.0224	5.8455	5.7944	5.7549	5.8329	5.585	5.6439	6.1997	5.6294	6.0224	5.585	5.4919	5.7004	6.7347	6.1396	5.9189	5.8202	6.4998	5.8826	8.4594	5.9658	5.8074	6.0553	5.6724	5.7415	5.7944	5.7944	5.6865	5.8074	6.0112	5.9307	5.7682	8.403	5.6439	6.5774	5.9069	6	6.2192	6.1396	6.1293	5.9189	5.9542	5.8455	6.1085	6.8704	5.9658	6.0553	5.9773	6.0661	5.8455	6
10	15	53|54	CSNK1A1	P48729	JHU14536.B10C15R54	11.668	6.0224	5.8826	6.1699	5.9658	5.9542	5.8704	5.5699	6.1085	5.8455	5.858	6.1085	6.0224	5.9069	6.1497	6.1085	6.3923	5.8704	5.8704	6.0334	6.1085	5.9773	5.6582	5.6439	5.7415	5.858	5.7279	5.8329	6.3129	5.7004	5.8948	5.7415	5.4094	5.4757	6.9129	6	5.8455	5.8202	6.8642	5.7814	8.6917	5.8202	5.8074	5.8948	5.7279	5.7415	5.8074	5.7549	5.7279	5.6147	5.7142	5.9425	5.5999	8.6952	5.6147	6.9773	6.0875	5.9069	6.0224	6.1699	6.0553	5.8329	6.0224	5.6582	6.2192	6.5236	6.098	5.9542	5.9542	6.0224	5.7549	5.6439
10	16	53|54	CDH26	Q8IXH8-2	JHU14732.B10C16R54	13.8277	5.8826	5.8074	6	5.9773	6	6.0444	5.6582	6.1599	6.0334	5.8948	6.0875	6.1189	5.8704	6.2192	6.1997	6.2854	5.8329	5.9307	5.9069	6.0112	6.0875	5.9773	5.6147	5.7142	5.8202	5.7415	5.8074	6.2384	5.7142	6.1898	5.7004	5.5999	5.5699	6.9069	6.1799	5.8455	5.8329	6.7279	6	8.5793	6.0334	5.9658	5.9307	5.8074	5.8074	5.8202	5.8826	5.7004	5.7279	5.9658	5.8202	5.6865	8.2877	5.8074	6.9069	6.0661	5.9773	6.0334	6.098	6.098	5.6865	5.9542	5.7549	6.5546	6.6221	6.0875	6.1293	5.8329	6.1085	6	5.8074
10	17	53|54	VSNL1	P62760	JHU14704.B10C17R54	15.3779	6.2192	6.5622	6.5774	6.4263	6.6865	6.3129	5.9307	6.4009	6.6073	6.1898	6.4429	6.4919	6.4594	6.6795	6.7944	7.0821	5.9887	6.4094	7.1137	6.3923	6.9307	6.9069	5.8329	6.8704	6.1898	5.9425	6.2384	6.7879	5.9542	7.1898	6.0768	6.0444	5.6865	8.3443	6.5392	6.5622	6.1396	8.2854	6.8074	9.7541	6.2946	6.5236	6.8704	6.0875	6.1599	6.1396	6.4838	6.4429	6.1599	6.4094	6.0553	6.0224	9.8757	6.1293	8.1724	6.5622	6.4919	6.2574	6.6865	6.6653	6.2854	6.9887	6.5546	6.9248	7.3487	6.4263	6.96	6.5236	6.6439	6.2479	6.5392
10	18	53|54	PHETA2	Q6ICB4	JHU14830.B10C18R54	14.8617	6.2479	6.6511	6.5236	6.3399	6.7944	6.4838	6.0224	6.4594	6.7682	6.3663	6.4346	6.5699	6.6935	6.8455	6.8455	7.1948	6.2761	6.4429	6.9773	6.585	6.8202	6.9887	6.0334	6.2668	6.1997	6.0553	6.4512	6.7004	6	6.7616	6.2095	5.9887	6.0768	8.2503	6.6582	6.6073	6.1189	8.1447	7.098	9.1849	6.1898	6.6511	6.8392	6.1497	6.1396	6.3219	6.375	6.3309	6.3576	6.585	6.1997	6.098	9.9256	6.098	7.9039	6.5469	6.6147	6.4512	6.8455	6.6147	6.2288	7.1241	6.7682	6.6439	7.5078	6.6439	6.9542	6.5392	6.585	6.2761	6.6795
10	20	53|54	TAF7	Q15545	JHU14600.B10C20R54	14.6261	6.0334	6.1189	6.0334	5.8704	6.3837	5.9887	5.8202	6.3837	6.0444	5.9069	6.1699	6.2946	6.1599	6.1799	7.0498	6.5699	6.3487	6.4263	6.1396	6.1898	6.4346	6.4179	5.8826	6.098	6.098	6	5.9658	6.1497	5.9658	6.1599	5.9069	6.0112	5.8329	7.2384	6.5999	6.1085	5.7944	7.0928	9.5333	8.1396	6.0112	6.1599	6.1997	6.9366	6.1293	6.0553	6.1497	6.2854	6.2288	6.6294	5.858	5.8329	9.5078	5.9887	7.2527	6.1898	6.1293	5.9773	6.4179	6.3399	6.098	6.2574	6.2288	6.1396	7.7279	6.0112	6.4009	5.9773	6.4838	6.1085	6.2095
10	21	53|54	IYD	Q6PHW0	JHU14847.B10C21R54	12.6997	5.9307	5.8826	6.0224	6.0112	6.0553	5.9542	5.6724	6.1085	5.9307	5.7279	5.7682	6.0553	6.1497	5.858	5.8948	6.1699	5.7944	6.0334	6.1085	6.0224	6.3663	5.9307	5.7415	5.7814	5.7814	5.6439	6	6.5078	5.6294	6.1189	5.6147	5.5999	5.9189	7.2336	6.0875	5.8455	5.7549	7.0389	5.9658	8.7781	5.9542	6.0768	6.1189	5.6294	5.7682	5.8329	5.9307	5.7944	5.9189	6.1396	5.9069	5.5236	8.3945	5.7142	6.9887	5.9658	5.9658	6.098	6.2095	6	6.1898	6.1189	5.8074	6.0444	7.1948	6.0334	6.2384	5.9425	6.0112	5.8202	6.0768
10	22	53|54	MFAP5	Q13361	JHU14662.B10C22R54	12.3547	5.9425	5.9425	5.9658	5.9189	6.0444	6.0553	5.8455	6.0875	5.7004	5.6724	5.7142	6.0875	5.9887	6.098	5.9658	6.1799	6.0112	6.1085	6.2192	6	6.1898	5.8704	5.7814	5.4429	5.8202	5.4429	5.7814	5.9887	5.5699	6.1085	5.7142	5.4757	5.8329	7.1396	5.9542	5.7944	5.6294	7.2527	6.0112	8.7912	5.9887	5.9189	6.0768	5.8704	5.8074	5.8826	5.9189	5.7682	5.7279	6.1293	5.9773	5.585	8.4367	5.6582	7.2715	5.858	5.9773	6.0875	6.0224	5.9425	5.858	6.1189	5.8704	6.1085	7.2192	5.9542	6.0661	5.8074	5.9658	5.858	5.9425
10	23	53|54	METAP1	P53582	JHU14569.B10C23R54	13.0177	5.8202	5.9425	5.8826	5.7814	5.8826	6.0334	5.5999	6.1497	5.7549	5.8455	5.9307	5.9542	5.9069	6.0875	6	6.2192	5.9307	5.9189	5.9773	5.858	6.1898	6	5.7814	5.6294	5.8329	5.4919	5.6724	6.2668	5.7004	6.1293	5.6294	5.3923	5.7142	6.5699	6.1085	5.9069	5.8948	6.6935	5.9773	8.5718	5.7944	5.9542	5.9069	5.7279	5.5999	5.7142	5.7142	5.6865	5.7004	6.0224	5.8202	5.6294	7.9337	5.6439	6.7074	5.9425	6.0334	6.1293	6.0334	5.9773	5.9307	5.9069	5.9189	6.0112	6.6073	6.0768	6.0112	5.7814	5.7142	5.8074	5.9189
10	24	53|54	TULP4	Q9NRJ4-2	JHU14800.B10C24R54	11.0423	5.9542	5.8074	5.858	5.858	5.7944	5.8455	5.6724	6.1898	5.7682	6.0112	5.7549	5.7814	6.0875	5.9658	5.9542	6.2479	5.8948	5.8704	6.2192	6.0661	6.1898	5.7682	5.7814	5.5699	5.8329	5.4919	5.8074	6.2574	5.7814	5.8455	5.5546	5.5392	5.5699	6.9484	6.098	5.7944	5.8329	6.7279	5.9069	8.7056	5.6724	6.0224	5.9887	5.6865	5.6439	5.6865	5.7004	5.4594	5.7279	5.9069	5.8329	5.5699	8.3465	5.4919	6.6724	6.1396	5.9307	5.9773	6.2384	5.9425	5.7682	6.098	5.9307	5.9773	6.7482	6.0768	5.9542	5.9189	5.9189	6	5.8704
10	25	53|54	ZNF510	Q9Y2H8	JHU14804.B10C25R54	10.8349	6.1189	5.8826	5.9773	5.8202	5.9307	5.6724	5.7004	6.1293	5.8455	5.9887	6	5.9773	5.9542	6.2574	6.1898	6.1799	6.0553	6.1497	6.1699	5.9658	6.1497	5.9069	5.7279	5.6147	5.5999	5.8455	5.8455	6.2574	5.7142	5.9425	5.6147	5.6147	5.7814	6.3837	6.1799	5.7279	5.7944	6.4009	5.9189	8.7415	5.8329	5.8455	5.9542	5.7279	5.7279	5.7682	5.7279	5.585	5.7814	6.0661	5.585	5.5699	7.9337	5.4919	6.4263	6.0875	5.9773	6.1799	6.1699	5.9887	5.6724	5.7682	5.6294	6.0444	6.4757	6.0444	5.6147	5.858	5.9542	5.7549	5.9069
10	26	53|54	TSPAN16	Q9UKR8	JHU14607.B10C26R54	11.3038	5.8329	5.8948	5.9069	5.9425	5.8826	5.7549	5.6582	6.1599	5.9307	5.9425	6	6.0224	5.8329	6.0553	6.098	6.2095	5.9425	6.0112	6.1799	5.9773	6.0875	5.9189	5.7142	5.5236	5.9307	5.5546	5.8948	6.1898	5.6724	5.9542	5.6294	5.6294	5.8074	6.5078	6	5.7279	5.7682	6.4838	5.7279	9.0755	5.7944	5.9189	6.2095	5.6865	5.7004	5.8455	5.7142	5.7142	5.7004	6.0224	5.6582	5.6582	8.2408	5.6294	6.6294	5.8329	5.9189	6.098	6.1699	6.0768	5.6724	5.7682	5.8948	5.9189	6.3837	5.8948	5.9189	5.8826	6.0444	5.7142	6.098
10	27	53|54	KLK8	O60259	JHU14660.B10C27R54	11.0109	6.0768	5.8455	5.8704	5.7415	5.858	5.7142	5.6147	6.0553	5.9069	5.8948	5.9887	5.9307	5.7549	5.9887	6.1599	6.1699	5.6724	6.0224	6.2854	5.9658	6.0334	5.8948	5.7142	5.4919	5.7004	5.5699	5.7142	6.1599	5.5699	5.9307	5.5392	5.4263	5.8202	6.6511	5.9773	5.8074	5.7415	6.6366	5.7549	8.388	5.8948	5.8826	6.0553	5.7415	5.7415	5.8074	5.8455	5.6439	5.5546	6.0875	5.8704	5.6294	8.4367	5.6865	6.9069	6.0334	5.9425	6.1599	5.9069	5.7142	5.6294	5.9425	5.9425	5.9773	6.5622	5.7682	5.7944	5.8074	6.0444	5.7415	6.0444
10	28	53|54	TTC1	Q99614	JHU14894.B10C28R54	15.8046	6.7004	7.0715	6.5392	6.2946	6.9425	6.1799	6.1699	6.5925	6.8765	6.3837	6.7482	6.6294	6.2288	6.7211	6.7944	7.8978	6.0112	6.5999	6.8887	7.3837	6.7482	6.9248	5.9425	6.9307	6.983	6.4429	6.2192	6.6147	6.1898	6.8455	6.1497	6.1699	6.5546	7.2854	7.3707	6.6795	6.585	7.4051	7.9129	8.0112	6.375	7.1189	6.6724	6.5925	6.4094	6.5999	6.3923	6.2095	6.0768	6.9129	6.3219	6.3576	8.8122	6.6073	7.3083	6.5699	6.5999	6.5699	6.9189	6.9248	7.0112	6.6439	6.6724	6.4429	6.8765	6.7682	7.7177	6.8704	7.2621	6.6294	6.7074
10	29	53|54	ZFP36L2	P47974	JHU14705.B10C29R54	13.8163	6.0661	6.0444	6.1997	6.0553	6.1293	5.9069	5.8704	6.2384	6.0875	6.0875	6.2288	6.1293	6.0444	6.3219	6.2384	6.4094	5.8455	6	6.2854	6.1799	6.3309	6.1497	5.7279	5.8202	5.9887	5.8074	5.9773	6.3487	5.9542	6.7415	5.7142	5.5699	5.9069	6.9773	6.1699	5.8329	5.8704	6.9773	6.2574	8.0954	6.1085	6.0768	6.1599	5.7682	5.8455	6.1085	6.0224	5.9542	5.8948	6.2384	5.9887	5.7549	9.0334	5.8455	7.2715	6.1396	6.098	6.2192	6.2479	6.1085	5.9542	6.2479	6.0224	6.2095	6.9542	6.1799	6.0224	6.0553	6.1599	5.9425	6.0112
10	30	53|54	LASP1	Q14847	JHU14849.B10C30R54	14.4815	5.9658	6.2668	5.9542	6.375	6.1085	6.3219	5.8074	6.0875	5.9658	6.1293	6.2761	6.0768	6.2854	6.2761	6.2854	6.3038	5.8202	6.1396	6.1189	6.1898	6.3487	6.5774	5.8704	6.1898	5.8948	5.7944	6.0224	6.1799	5.9069	6.1189	5.7279	5.6147	5.8455	7.1447	6.2854	9.5915	5.858	7.0444	6.375	7.9744	5.9887	6.0553	6.2192	6.0334	5.9189	6.0661	6.098	5.9307	5.8455	7.9248	5.8704	5.9887	9.8289	5.7142	7.0444	6.2192	6.1293	6.2192	6.4263	6.1085	6.1497	6.1799	6.0334	6.1293	6.8517	5.9542	6.5699	5.8704	6.2479	6.0661	6.8455
10	31	53|54	MECR	Q9BV79-2	JHU14852.B10C31R54	10.9095	5.8074	5.9542	5.9658	5.8704	5.9069	5.6147	5.8704	6.0875	5.7814	5.8704	6.0224	5.858	5.8455	6.0112	6.1396	6.2574	5.7415	5.9887	6.098	5.9307	6.098	5.7279	5.6724	5.585	5.858	5.6439	5.7279	5.9773	5.585	5.7415	5.5999	5.5699	5.7004	7.1599	6.1189	5.8826	5.7682	6.983	5.6865	8.8734	5.7279	6.0334	5.9307	5.6147	5.6147	5.6147	5.7004	5.7415	5.7004	6.0875	5.858	5.7279	8.3923	5.4919	7.0224	5.9773	5.8826	6.0224	6.0661	5.9425	5.8202	5.9189	5.7682	6.0224	6.6653	5.9189	5.8704	5.8329	5.6865	5.7682	5.9069
10	32	53|54	ATP6V1B1	P15313	JHU14622.B10C32R54	12.4177	5.8704	6.0112	6.0875	5.7142	6.0224	6	5.7004	6.098	5.8329	5.9307	6.0224	5.9307	5.9307	6.0875	6.0768	6.4263	5.7279	5.9425	6.1699	6	6.3038	6.0334	5.5236	5.7279	5.8074	5.7549	5.7814	6.4594	5.4919	6.1699	5.7142	5.4594	5.7279	7.2808	6.0768	5.9887	5.8455	7.3038	5.8704	9.3685	5.8704	6.0334	6.0661	5.9307	5.7415	5.7944	5.7944	5.7944	5.7415	5.8704	6.0112	5.6439	8.6421	5.6147	7.3576	5.9425	5.8074	6.0768	6.0875	6.0224	5.7944	5.8455	5.9307	6.0875	7.2527	6.0661	5.9887	5.9307	5.9425	5.8202	6.0768
10	1	55|56	KPNA2	P52292	JHU15140.B10C1R56	13.465	5.9307	6.0112	5.9069	5.8948	5.9887	6.0553	5.6865	5.9887	6.0112	5.9189	6.1189	5.9887	6.098	6.0444	6.1396	6.098	5.8329	5.9189	6.1599	6.0553	6.1799	6.1898	5.7814	5.7549	5.8455	5.6724	5.7682	6.2192	5.6582	5.8329	5.6865	5.375	5.6582	6.9715	6.0444	5.8948	5.858	6.7415	6.1497	8.7177	5.8202	5.9542	6.1085	5.7682	5.8704	5.9189	6.0224	5.6724	5.9542	6.1293	5.7142	5.6439	8.9643	5.9307	6.7682	5.8329	6.0768	5.9189	6.2384	5.9773	5.9069	6.0224	5.8704	6.1293	6.6073	6.098	6.0661	5.858	6.1599	5.7415	6
10	2	55|56	LIMS1	P48059	JHU14949.B10C2R56	13.0989	5.9658	8.6129	8.6618	8.3729	10.0217	9.1874	5.8074	9.0795	9.0112	8.6935	8.1874	8.585	9.4051	9.1972	9.8872	10.6198	7.5925	7.9159	8.3309	9.2923	9.4818	8.2264	8.0928	8.7895	8.1215	8.6129	8.137	8.7632	7.1548	8.4656	8.3509	8.1472	8.7515	9.5555	9.5372	10.4569	8.7515	9.4502	9.2324	10.592	8.6689	8.4284	9.2336	7.9858	9.3761	9.3231	8.9915	8.1799	8.1599	9.9099	7.8424	8.9024	9.7773	9.2808	9.3663	8.3443	9.1548	8.0084	9.4919	9.8258	9.8057	8.3685	8.9233	8.5622	9.5459	8.8626	9.2046	8.3772	9.0674	7.8297	8.6421
10	3	55|56	SPIN1	Q9Y657	JHU14972.B10C3R56	13.4457	5.9307	6.0875	6.0224	5.8948	6.1699	6.0661	5.7142	6.0768	5.8948	6.0112	6.098	6.1599	6.1396	5.9069	6.2479	6.3399	5.7415	6.0334	6.0444	6.1497	6.1189	6.0112	5.8202	5.7944	5.9069	5.4919	5.6724	6.2288	5.7415	6.1699	5.7142	5.4429	5.7944	7.1033	8.1163	6.0224	5.9773	7.0112	6.1997	8.8595	5.6147	5.8074	6.0444	5.7142	5.9773	5.7549	5.8202	5.7279	5.9069	6.1699	5.8704	5.6865	9.8773	5.5699	7.0768	5.8948	6.0768	5.9069	6.1599	5.9069	5.8826	6.1898	5.8074	6.5314	6.8704	5.9542	6.0334	5.9887	5.9887	6.0334	6.1189
10	4	55|56	RNF144A	P50876	JHU15168.B10C4R56	14.1757	6.0553	6.1997	6.3219	6.0444	6.3576	6.2761	5.9189	6.1497	6.098	6.1189	6.098	6.0875	6.2192	6.3487	6.3219	6.6294	5.9069	6.2288	6.5622	6.2946	6.6511	6.5392	5.8704	5.8329	6.0875	5.7142	5.9542	6.6073	5.9542	6.7074	5.9307	5.6865	5.9189	7.8765	6.098	5.9773	5.8826	7.8329	6.6294	9.1799	5.9887	6.2479	6.4594	5.9307	5.9542	5.9658	6.0768	5.8704	5.858	6.2384	6.0768	5.8948	8.8688	5.9425	7.9039	6.1085	6.2384	6.098	6.3038	6.2668	6.0224	6.4838	6.2668	6.3663	7.1447	6.1997	6.1898	6.1997	6.3038	6.2854	6.2668
10	5	55|56	C1orf131	Q8NDD1	JHU14917.B10C5R56	11.7563	5.9425	5.8948	5.9425	5.8455	6.098	6.1085	5.5699	5.9425	5.7004	5.8455	5.8826	5.8455	6.0661	6.0661	6.0768	6.1997	5.7279	5.8329	6.1189	6.0875	6.2574	6	5.6439	5.6582	5.9069	5.6294	5.8704	6.0444	5.7004	6.1189	5.5236	5.4919	5.6582	6.8642	5.9887	5.7944	5.6439	6.9715	5.8074	8.8872	5.8202	5.8329	6.0334	5.8202	5.7549	5.858	5.8455	5.5236	5.7814	6.0444	5.8455	5.6147	8.3923	5.8826	6.5078	5.9425	5.8826	5.9307	6.1085	5.9887	5.6439	6	5.7682	6.0224	6.6865	6	5.8329	5.858	5.8826	5.8826	5.9542
10	6	55|56	DGCR8	Q8WYQ5	JHU15113.B10C6R56	12.4419	5.9425	6.3837	6.5236	5.9189	5.9773	6.0334	5.7004	5.9887	5.7549	5.9307	6.0444	5.9307	6.2854	6.098	6	6.6865	5.7415	6.1699	6.2761	6.2479	6.2761	6.0768	5.585	5.7004	5.9189	5.6582	5.8826	6.1189	5.7279	6.2854	5.6582	5.375	5.7415	7.3174	7.543	5.858	5.7004	7.9715	6.0444	8.3399	5.9069	6.0553	6.2479	6.2574	5.8074	5.9542	5.6582	5.6147	6.0224	5.9542	5.6439	6.4838	8.5058	5.7682	7.7074	6.0224	5.9307	6.0661	6.1997	6.0334	5.6294	6.1599	6.8826	6.1699	7.1799	6.0112	5.9307	5.9773	6.0661	5.8329	5.9189
10	7	55|56	LOXL3	P58215-3	JHU15243.B10C7R56	11.2441	5.8455	5.9887	5.9887	5.6439	5.9542	5.9658	5.7004	5.9069	5.8826	5.9658	5.9307	5.8455	6.1189	5.9425	6.1189	6.2095	5.9542	5.9307	6.1189	6.0661	6.2192	6.0224	5.8329	5.5236	5.8329	5.585	5.7279	6.2384	5.6147	5.9658	5.5699	5.4919	5.7415	6.8329	5.9069	5.8826	5.8329	6.4998	5.8074	8.6165	5.8202	6.0334	6.0444	5.6724	5.7944	5.8704	5.8455	5.6724	5.7814	5.7814	5.6439	5.5236	8.3061	5.6865	6.8138	5.8948	6.0334	6.1799	6.1293	5.9307	5.6147	5.9307	5.8826	5.9887	7.0334	6.0334	5.8202	6	6	5.8202	5.9307
10	8	55|56	FAM162A	Q96A26	JHU15015.B10C8R56	12.0865	6.0768	6.375	6.1799	5.7814	6.0444	6.1189	5.8074	6	6.0553	6.0334	6.0553	6	6.1997	6.3837	6.4009	6.7748	5.8455	6.0444	6.8826	6.0112	6.5157	6.2668	5.7415	5.6724	5.7415	5.5999	5.8329	6.4346	5.8202	6.2384	5.8202	5.5078	5.7279	8.3219	6.0875	5.9069	5.8202	7.9858	6.2095	8.9189	6.0334	6.1799	6.2946	5.8948	5.7004	5.7279	5.8704	5.8826	5.6147	5.9542	5.7814	5.7142	9.3387	5.585	8.0471	6.2946	5.9887	5.9542	6.3837	6.2479	5.9658	6.9658	6.2946	6.1396	7.611	6.1189	6.7415	5.9773	6.3576	6.1799	6.0661
10	9	55|56	NDUFAB1	O14561	JHU15062.B10C9R56	14.6801	6.0875	6.5774	6.3487	5.9542	7	7.2288	5.8455	6.0875	6.1799	6.1189	6.2095	6.0875	6.3923	6.5622	6.6439	6.8009	6.0768	6.8887	7.0334	6.2761	6.7549	6.6865	5.9189	5.8704	5.9773	5.858	6.1189	6.585	5.8826	6.5078	5.8074	5.6439	5.9542	8.4998	6.2288	6.1599	6.0112	8.3772	7.0334	8.7764	6.0875	6.4676	6.7415	5.9773	5.8074	6.1189	6.1189	6.0553	6.0553	7.29	5.9425	6.098	9.865	5.8455	8.5255	6.4009	6.1997	6.2384	6.6221	7.1033	6.1699	6.9944	6.3663	6.2574	7.7211	6.3576	6.9248	6.1898	6.6221	6.3663	6.7279
10	10	55|56	RPL10	P27635	JHU15260.B10C10R56	7.8948	5.8704	5.8329	5.8704	5.9189	5.8202	5.9887	5.5999	5.9189	5.7549	5.7944	6.0875	5.8704	6.1189	6.0553	5.9542	6.0768	5.8455	5.8826	6	5.8948	6.2668	5.9307	5.5699	5.5078	5.8948	5.5078	5.6147	6.3576	5.5546	5.9069	5.5699	5.4263	5.7549	6.2192	5.9307	5.9542	5.585	6.0875	5.7142	8.7879	5.6724	5.7814	5.858	5.8329	5.5999	5.8074	5.8948	5.4594	5.7004	5.6865	5.7549	5.7279	7.9248	5.4594	6.0444	5.9189	5.9307	5.9542	5.9069	5.8704	5.6439	5.7549	5.7682	5.9307	6.3663	5.9189	5.6439	5.7549	5.7682	5.8826	5.7814
10	11	55|56	SPDYC	Q5MJ68	JHU15179.B10C11R56	10.8158	6.0112	5.7814	6.1189	5.8074	5.9307	5.8704	5.7142	6	5.9658	5.9773	5.9658	5.9189	6.0768	6.1085	6.098	6.3038	5.8704	5.9069	6.1599	5.9658	6.1799	6	5.6724	5.6582	5.6582	5.5699	5.7682	6.3219	5.5236	6.098	5.7682	5.6147	5.7142	6.9944	6.0661	5.7814	5.6439	6.8202	5.8826	8.6384	5.8074	5.8329	6.0224	5.7549	5.7004	5.8074	5.8202	5.4919	5.7549	6	5.9773	5.7415	8.2715	5.7415	7.0661	5.7415	5.6147	5.9773	6.0224	5.9773	5.6439	5.9773	5.8202	6.0334	6.96	5.9773	5.9069	5.6147	5.8202	5.8202	5.9658
10	12	55|56	ING1	Q9UK53-4	JHU14946.B10C12R56	10.5774	5.9658	5.858	5.7944	6.0661	5.8704	5.858	5.7814	5.9658	5.9307	5.7814	6.1085	6.0334	6	6.0112	6.1085	6.1898	5.9658	5.9307	6.098	6.0661	6.375	6.0875	5.6865	5.7944	5.8329	5.6865	5.8948	6.3837	5.6582	6.3038	5.6724	5.5546	5.8202	6.3576	6.0334	6	5.7004	6.4757	5.9887	9.2155	5.8074	5.9542	6	5.7549	5.6294	5.7814	5.7415	5.6582	5.7549	6.1799	5.8455	5.6294	8.3083	5.7004	6.3487	5.9189	5.5236	6.0444	6.1189	5.9189	5.7279	5.858	5.8704	5.858	6.9189	5.8074	5.9307	5.6865	5.6439	5.5999	5.8455
10	13	55|56	EIF4B	P23588	JHU15211.B10C13R56	14.7548	6.1085	5.9658	6.3663	6.2668	5.9773	6.4263	5.7004	7.3354	6.5236	6.1799	7.2621	6.585	7.2574	6.4429	7.543	6.4346	6.2192	6.098	6.2761	6.3399	6.4429	6.6582	5.858	7.1649	6.098	6.1497	6.1599	6.6073	5.8202	6.3038	5.9069	5.7682	5.7682	7.2288	7.0224	6.4009	5.9773	6.8765	7.4221	8.7142	6.3399	6.1997	7.7715	6.0334	6.0661	6	6.3576	5.8329	6.2946	7.1649	6.1293	5.7944	9.5058	6.0661	7.0553	6.1396	6.0875	6.1085	7.8887	6.7004	6.0661	6.0224	6.2192	6.3487	6.9248	6.3129	6.2854	6.3399	6.3576	6.4594	6.4998
10	14	55|56	PLPP5	Q8NEB5-2	JHU15067.B10C14R56	11.2064	6.0553	5.9773	5.9658	5.858	5.9887	5.9658	5.7415	6.0444	5.8202	5.8455	6.0553	5.9773	5.8329	6.0661	5.9658	6.2668	5.9069	5.9887	6.098	5.9307	6.1396	5.8948	5.7814	5.7142	5.858	5.6582	5.6865	6.5392	5.6147	6.1396	5.5999	5.6582	5.7004	6.8704	6.0661	5.9773	5.7279	7	6.0553	9.1098	5.6865	5.9542	5.9887	5.7279	5.8202	5.858	5.7279	5.5699	5.8202	5.8948	5.8704	5.5236	7.9278	5.7004	6.7814	5.9425	6.0224	6.0224	6.2854	6	5.7682	5.9542	5.7415	6.1085	6.8887	6.0661	5.7814	5.7682	6.0112	5.7142	5.8074
10	15	55|56	TGIF2LX	Q8IUE1	JHU14978.B10C15R56	13.792	6.0553	6.0444	6.0112	5.858	5.9069	6.1085	5.7415	6.0334	5.8202	5.8455	6.0444	6.1085	5.9773	6.2854	6.1497	6.4179	5.8074	6.0444	6.2384	6.0768	6.2192	6.2095	5.5546	5.8202	5.9189	6.0661	5.9425	6.4919	5.8704	6.2574	5.8704	5.6147	5.8202	7.29	6.098	6.0444	5.7279	7.2527	6.0112	9.0307	5.5999	6.0334	6.1898	5.7814	5.9069	5.9658	5.8074	5.7415	5.7415	6.1293	5.8455	5.5236	8.5314	5.8074	7.0389	5.9069	5.9425	6.1085	6.1699	6.0875	5.9658	5.9189	5.7944	6.2288	6.9944	6.2668	6.0334	6.5392	5.858	5.8826	5.8948
10	16	55|56	MBD3	O95983	JHU15148.B10C16R56	13.1957	5.9887	6.2574	6.2288	6.0444	6.1799	6.0334	5.7004	6.2384	6.0768	5.8948	6.1699	6.2095	6.1898	6.3487	6.3399	6.375	6.0112	6.0768	6.5546	6.1085	6.4009	6.0224	5.8074	5.8948	6.0875	5.8704	5.9189	6.4263	5.7814	6.4998	5.8329	5.6439	5.8329	7.8765	6.1699	6.1799	5.9307	7.585	6.1997	9.1911	5.9658	6.1799	6.1799	5.8329	5.9069	5.9773	6.0334	5.8948	5.9189	6.3663	5.8826	5.8202	9.2923	5.9307	7.683	6.2761	6.1293	6.1497	6.3487	6.2479	6	6.5469	6.1396	6.2288	7.3531	6.3487	6.3837	6.0334	6.2574	6.1497	6.375
10	17	55|56	WASHC3	Q9Y3C0	JHU15019.B10C17R56	15.0303	5.8704	6.098	6.1799	6.098	6.375	6.5157	5.8202	6.1189	6.1396	6.2192	6.1997	6.2761	6.3219	6.2192	6.1799	6.6724	6.0661	6.1497	6.5469	6.3487	6.5774	6.7347	5.9069	5.9658	6.1799	5.8074	6.0112	6.2854	5.7814	6.2192	5.9425	5.7549	5.6582	7.4221	6.3038	6.0224	5.9773	7.1293	6.6366	8.2644	6.0224	6.1085	6.2192	7.0168	5.8455	6	6.2288	5.8074	6	6.9773	6.0875	5.7279	9.7944	5.8704	7.098	6.098	6.1396	6.098	9.5897	6.2574	6	6.3576	6.0224	6.3576	6.7347	6.0661	6.2946	6.1396	6.1898	7.2715	6.3309
10	18	55|56	TPO	Q502Y3	JHU15279.B10C18R56	10.9982	5.9189	5.8455	6	5.858	5.8704	5.9189	5.7944	6.0553	5.9425	5.9189	5.9069	6.0112	5.9542	6	6	6.1189	5.8948	6.0661	6	6.1898	6.2095	5.9542	5.5236	5.6439	5.858	5.6147	5.7814	6.1189	5.6865	6.0224	5.6294	5.4429	5.5699	6.9069	6.0444	5.9307	5.6865	6.6935	5.8074	8.8595	5.7004	5.8826	5.9069	5.7944	5.6439	5.7682	5.8826	5.5999	5.8074	6	5.7142	5.5699	8.1624	5.6865	6.8642	6.0112	5.8826	5.8826	6.0334	5.8826	5.8074	5.9658	5.7279	6.0444	6.6865	6.1189	5.8202	5.8826	5.7944	5.8826	5.9658
10	19	55|56	CENPT	Q96BT3-2	JHU15106.B10C19R56	11.4281	5.7814	5.9189	5.8329	5.7279	5.9658	6.098	5.7814	6.2288	5.7814	5.858	5.858	6.0224	5.8826	6.0444	6.2095	6.2761	5.6147	6.0224	6.2479	6.0444	6.2574	5.8826	5.7004	5.7814	5.7142	5.4429	5.6294	5.8826	5.5236	5.9773	5.6294	5.585	5.7004	6.8642	6.0661	5.5392	5.7142	6.8826	5.7944	8.8345	5.7142	5.9425	6.0661	5.7944	5.8329	5.6439	5.9069	5.7004	5.6147	6.1699	5.7279	5.6724	8.633	5.7682	6.7549	5.9189	5.9307	5.9189	6.0553	5.9887	5.8704	6.0224	5.8704	5.9189	6.6724	6.1699	5.8329	5.7279	5.8826	5.9189	5.9887
10	20	55|56	CLUAP1	Q96AJ1-2	JHU14927.B10C20R56	14.8408	5.9069	5.9425	6.2946	5.9542	6.3399	6.4838	5.858	6.3487	5.7944	6.5774	6.6439	6.3663	6.1599	6.4838	6.1997	6.2668	5.9307	6.4838	6.3576	6.2384	6.4512	6.3663	5.8202	5.9069	6.1085	6	5.9658	6.4009	5.9189	6.2946	5.6582	5.7142	5.858	7.0498	6.3219	6.1799	5.8074	8.4409	6.0112	8.4878	5.9658	6.1396	8.0795	5.9189	6	5.9307	6.0768	5.8948	7.2384	6.3038	5.9307	5.8704	10.168	5.8826	6.6935	7.3129	6.3923	6.1599	6.2095	6	5.858	6.0875	5.9425	6.3837	6.5236	6.2384	5.9658	6.0444	6.0553	5.9773	6.6865
10	21	55|56	COMMD2	Q86X83-2	JHU15207.B10C21R56	14.0875	5.9189	6.0224	6.1396	5.9887	6.0444	6.1599	5.7549	6.0334	5.8074	5.6724	6.0661	6.1396	6.1997	6.2668	6.1898	6.4838	5.8704	6.2288	6.4346	6.1396	6.2384	6.1189	5.8455	5.7142	6	5.6865	6.0112	6.3309	5.7142	6.0661	5.4919	5.6147	5.7814	7.7448	6.3038	6	5.7549	7.4429	6.1497	8.7599	5.9425	5.9658	6.2095	5.7814	5.7142	5.9425	6.0224	5.8074	5.7549	6.1497	5.858	5.7682	8.944	5.8826	7.2621	6.1799	6.1293	6.0112	6.1085	6.1898	5.8202	6.4757	6.0768	6.0334	7.0389	6.1085	6.1599	5.9189	6.1293	5.8074	5.9773
10	22	55|56	ANXA2R	Q3ZCQ2	JHU15010.B10C22R56	14.4171	6.1997	6.2479	6.3399	6.098	6.2854	6.5999	5.9425	6.1699	6.0661	6.0224	6.2384	6.1085	6.1396	6.9944	6.3487	6.7616	6	6.2095	6.5774	6.2288	6.6582	6.5699	5.8455	5.9307	6	5.9658	6.0444	6.3923	5.8704	6.4429	5.9887	5.7814	6.0553	7.96	6.4009	6.0334	5.9069	7.8009	6.5546	8.9381	6.0224	6.1599	6.3923	5.8074	5.8455	5.7814	6.1293	5.9307	6.0224	6.4263	6.1189	5.9307	8.8948	5.8074	7.8138	6.1699	6.1293	6.2574	6.2761	6.2761	6.098	6.4594	6.3663	6.2668	7.4429	6.2574	6.3663	6.1189	6.1898	6.1898	6.2192
10	23	55|56	APTX	Q7Z2E3-4	JHU14907.B10C23R56	13.3021	6	5.8826	6.1189	6.0224	6.0112	5.9773	5.7142	6.0875	5.7549	6	5.9189	5.9773	5.9887	6.1085	6.2192	6.2574	5.9658	5.8948	6.1599	6.0875	6.0875	6.1898	5.7944	5.6724	5.8329	5.5392	5.7549	6.4346	5.7415	6.0875	5.6865	5.5546	5.8202	6.9542	6.0768	5.9425	5.6439	6.7279	5.8826	8.9307	5.7279	6	6.0661	5.7004	5.7944	5.7549	6.0112	5.5699	5.7415	6.1396	5.8455	5.8202	7.9099	5.5236	6.9129	6.0875	5.9189	6.098	6.0768	6.0334	5.9307	6.0661	5.9069	6.1293	6.8074	5.9542	5.7944	5.8704	5.9658	5.8826	5.9425
10	24	55|56	RNLS	Q5VYX0-2	JHU15102.B10C24R56	12.4464	6.0553	5.7944	5.9658	5.8948	6.0661	5.9773	5.7682	6.1293	5.6724	6.0334	5.9425	6	5.9658	6.1599	6.1293	6.0875	5.9773	5.9658	6.1497	6.0768	6.1085	5.8826	5.5236	5.7004	5.9425	5.6439	5.858	6.3309	5.8202	5.9887	5.375	5.4429	5.8826	6.9366	6.1293	5.8202	5.6724	6.858	5.8704	9.2348	5.8202	5.9658	5.9658	5.7004	5.8329	5.9069	5.8329	5.6294	5.8704	6.0224	5.9069	5.5699	7.6582	5.6582	6.9542	6.0661	5.9425	6.0553	6.1396	5.8455	5.7944	6.0553	5.7814	6.0661	6.7944	5.9307	5.7814	5.7944	5.8329	5.8826	5.7814
10	25	55|56	QKI	Q96PU8-9	JHU15165.B10C25R56	14.6755	6.0224	6.2668	7.0056	6.1085	6.2095	6.2946	5.7279	6.2288	5.8455	6.0661	6.1997	6.4676	6.375	6.2854	6.4346	6.5546	6.1293	6.2574	6.5314	6.2384	6.4346	6.6147	5.7142	6	5.9887	6.0768	6.098	6.4094	5.858	6.2384	5.7944	5.7814	5.9658	7.4094	6.5157	6	5.9425	7.5812	6.2479	8.7797	6.0661	6.2761	6.4512	5.9773	5.8948	6.0444	5.9887	6.1293	6.2479	6.4346	6.1189	5.8202	9.2877	6.3309	7.1548	6.3129	6.7004	6.2854	6.4179	6.098	6.4838	6.858	6.2946	6.2288	7.0768	6.2479	6.1599	6.1396	6.1997	5.9307	6.1898
10	26	55|56	NFU1	Q9UMS0	JHU14958.B10C26R56	14.3093	6.1189	7.0168	6.6865	6.1293	6.8455	6.3038	5.8826	6.098	6.1293	6.2192	6.2946	6.6795	7.3923	7.2336	7.4305	7.5196	6.1085	6.5546	7.9009	6.4263	7.4136	6.7616	6.0553	6.098	6.1085	5.9307	6.2288	6.6439	5.9069	6.9773	6	5.9887	6	9.7969	6.4009	6.3309	6.6582	9.2935	7.8734	8.9658	6.2384	6.9715	7.2384	6.1293	6.1997	6.0661	6.1599	7.0389	6.6147	6.7004	6.0112	6.1599	10.2456	5.9773	9.5206	6.8765	6.4009	6.2668	6.7748	7.224	6.3663	7.858	7.0056	6.2288	8.2946	6.0875	7.7781	6.4676	7.2668	6.9542	7.3038
10	27	55|56	HYKK	A2RU49-2	JHU15055.B10C27R56	10.7368	5.9425	5.6439	5.8948	5.7142	5.7549	5.9307	5.7279	5.9189	5.858	5.9658	6.1497	6	5.8202	5.8948	6.0661	6.1699	5.7142	5.9887	6	5.9307	6.2095	5.8329	5.7004	5.6865	5.8074	5.5699	5.7415	6.0224	5.7944	6.1085	5.6294	5.5392	5.8329	6.3923	5.9189	5.6439	5.8202	6.4998	5.6582	8.6777	5.8704	5.8704	6.098	5.7682	5.7682	5.8455	5.8455	5.5236	5.6582	6.098	5.8455	5.6147	8.1573	5.6724	6.4263	5.8704	5.8202	5.9773	6.1699	5.8074	5.6439	5.8455	5.7682	6.0553	6.3399	5.9189	5.8948	5.5999	5.9425	5.6439	5.7142
10	28	55|56	AMZ2	A0A024R8K0	JHU15193.B10C28R56	11.3012	5.9773	5.6865	5.9425	5.858	5.9189	5.8329	5.7142	5.9425	5.8455	5.8948	6.0553	5.9069	5.9069	6.1396	6.2288	6.2946	5.7004	5.8455	6.0112	5.9542	6.0444	5.9069	5.5699	5.6865	5.8704	5.7004	5.9069	6.2574	5.7279	5.9425	5.5546	5.4263	5.7549	6.7415	5.9069	5.6865	5.8074	6.4009	5.8948	8.6546	5.9189	5.8826	5.9887	5.7279	5.8074	5.7279	5.8202	5.6439	5.7004	6.2192	5.8329	5.7142	8.4656	5.7814	6.4179	5.9658	5.9542	6.1497	6.0224	5.858	5.7142	5.7814	5.8455	6.0444	6.2574	5.9307	5.9542	5.7279	5.7682	5.6294	5.7944
10	29	55|56	PTRH2	J3KQ48	JHU15068.B10C29R56	14.6958	6.0444	6.098	6.4346	6.0768	6.5236	6.2946	5.8074	6.098	6.0875	6.1997	6.2946	6.1396	6.2668	6.3129	6.9009	6.5078	6.0224	6.2946	6.4594	6.3487	6.6582	6.5925	5.7682	5.9189	6	5.7004	6	6.585	5.7279	6.4009	5.9658	5.6865	5.7549	7.4635	6.5078	6.1189	5.9658	7.29	6.1396	8.8903	6.0768	6.2192	6.5157	5.9887	6.0444	5.9773	6.0661	5.9189	6.0661	6.2668	6.1293	5.8074	9.0755	5.9069	7.5507	6.375	6.1497	6.1699	6.4346	6.3487	6.0224	6.7748	6.1497	6.4263	7.4878	6.2095	6.3309	6.2192	6.2574	6.2192	6.1599
10	30	55|56	ATOH8	Q96SQ7	JHU15197.B10C30R56	9.7524	6.0875	5.9425	5.9773	5.8329	5.8704	5.9307	5.7415	5.9189	5.858	5.8074	6.0224	5.8704	5.9542	5.9658	6.1497	6.2095	5.9542	5.9189	6.0224	5.9658	6.1898	5.7814	5.6147	5.6147	5.7682	5.6147	5.7814	6.1599	5.5999	5.8202	5.5236	5.5078	5.8202	6.8704	5.9658	5.8202	5.6439	6.6221	5.9069	9.0928	5.8202	5.8329	6.0224	5.7142	5.7944	5.7549	5.7944	5.5236	5.6724	6.0444	5.6439	5.5236	8.5906	5.5236	6.9189	6.0224	5.9658	6.0444	5.9773	5.858	5.6439	5.8948	5.8948	5.8704	6.6221	5.9658	5.858	5.7004	5.8704	5.7279	5.8704
10	31	55|56	TNFSF10	P50591	JHU15276.B10C31R56	10.3701	6.0444	5.8074	5.9189	5.7814	5.9069	5.8948	5.6582	6.1293	5.8948	5.7004	5.9189	5.7944	6.0875	5.8704	5.9658	6.0768	6	5.9542	6.0334	5.9425	6.1396	5.7814	5.7682	5.6724	5.8074	5.5546	5.8202	6.2095	5.7279	5.6865	5.6294	5.4594	5.7549	6.2574	5.9069	5.6865	5.6582	6.2946	5.8329	8.9715	5.6439	5.7944	5.8826	5.6865	5.7415	5.9189	5.8704	5.585	5.8202	5.9773	5.8704	5.4594	7.8673	5.7279	6.4094	5.8455	5.9887	6	6.0553	5.8074	5.7549	5.858	5.8704	6.0112	6.4757	5.858	5.7814	5.8455	5.5999	5.7549	6.0444
10	32	55|56	ZNF576	Q9H609	JHU15093.B10C32R56	12.5875	6.1085	5.9887	5.8329	5.9658	5.8329	6.0224	5.7004	5.9425	5.8826	5.8455	6	5.9773	6	5.9887	6.0334	6.1599	6.1599	5.9425	6.0768	6.0224	6.3038	6.0112	5.6439	5.6582	5.8455	5.6582	5.6724	6.375	5.5392	5.9307	5.6582	5.4263	5.7549	6.3576	6.1293	5.7142	5.6582	6.6147	5.8329	9.3987	5.7944	5.9069	6.098	5.7682	5.8202	5.9307	5.8455	5.6294	5.7814	6.1699	5.9773	5.7142	7.7715	5.6724	6.8329	5.8329	5.8948	5.8826	6.2668	5.9189	5.7142	5.858	5.8455	6.0661	6.7004	6.0444	5.9887	5.8948	5.8329	5.6865	6.0112
10	1	57|58	TPI1	P60174	JHU15185.B10C1R58	10.7482	5.9887	6.0553	5.9069	5.8826	5.9189	5.9773	5.7415	5.9887	5.8704	5.8329	6.0661	5.8329	5.9887	5.9542	6.1997	6.0875	5.858	5.7549	6.1497	6.0444	6.0768	5.9887	5.585	5.6582	5.7944	5.4757	5.8704	6.3038	5.6865	5.9773	5.4429	5.5078	5.7142	7.1898	5.9542	5.9425	5.7944	6.6582	5.7682	9.0661	5.7415	5.8202	6.0875	5.7682	5.7142	5.6439	5.8329	5.7279	5.9069	5.7415	5.7549	5.5546	7.6689	5.7142	6.9189	5.9307	5.9887	5.9307	5.9658	5.858	5.7279	6.1396	5.8202	5.9307	6.7004	5.858	6.098	5.9658	6.1085	5.9425	6.0553
10	2	57|58	ABHD12B	Q7Z5M8	JHU14904.B10C2R58	12.9909	6.0444	6.098	6.1085	5.9069	6.0112	5.9773	5.8202	6.1293	5.8329	6.0553	6.2288	5.7004	6.0553	6.098	6.2479	6.4838	5.9069	5.9773	6.2095	6.0334	6.1898	6.0875	5.8329	5.6865	5.7279	5.6147	5.8948	6.2288	5.6439	6.1497	5.5236	5.5546	5.7279	7.6653	6.1699	6.0661	5.8826	7.4429	6.0334	9.0967	5.7279	5.9658	6.2668	5.858	5.9542	5.7279	5.8826	5.7944	5.9307	5.9658	5.858	5.6439	8.7797	5.7415	7.6935	6.0875	6.0553	6.0768	6.0661	5.858	5.8455	6.3576	5.9425	6.0553	6.9887	5.9887	6.2479	5.9307	6.2854	6.0112	6.2574
10	3	57|58	UCP3	P55916	JHU14988.B10C3R58	11.9176	6.0224	5.9658	6.0553	5.8948	6	6.0224	5.5699	6.098	5.8329	5.9542	5.9658	5.8455	6.1396	6.1293	6.1799	6.4346	5.6294	6.1396	6.2761	6	6.3837	5.9307	5.7142	5.6865	5.7814	5.5546	5.8455	6.3038	5.6724	6.2095	5.5546	5.4429	5.8948	7.5275	5.9069	5.8074	5.8704	6.8826	6.0224	9.0444	5.6439	5.6294	6.1396	5.7415	5.8948	5.6439	5.8704	5.585	5.585	6.0224	5.7814	5.7549	8.1189	5.6294	7.3083	6	5.8074	5.9425	5.8948	5.9425	5.9425	6.098	5.8202	6.2384	6.9366	5.9658	5.9887	5.858	6.1599	5.8329	6.0334
10	4	57|58	IGKC	NA	JHU15131.B10C4R58	12.923	6.0334	5.9773	5.9773	5.9425	5.6724	5.9425	5.7004	6	5.858	5.7004	5.9773	5.7004	6.0768	6	6.0768	6.1189	5.9542	5.8202	6.1699	6.0334	6.0444	6.0553	5.7004	5.6865	5.9307	5.4429	5.8202	6.0768	5.7682	6.0112	5.5546	5.5699	5.7944	7.5925	6.0444	5.8455	5.6147	7.0553	6.0875	8.3487	5.7944	5.8455	5.9542	5.6724	5.7814	5.6582	5.7549	5.4757	5.6294	5.7279	5.8704	5.7682	8.6812	5.7279	7.2992	5.9425	5.8704	6.1085	5.8948	5.9189	5.8329	6.1396	6.0661	6.1085	6.8765	6.1293	6.0875	5.8455	6.0768	5.7944	6.1396
10	5	57|58	PRSS37	A4D1T9	JHU14950.B10C5R58	12.0398	5.8826	5.9658	6.1293	5.7549	5.9773	6.0444	5.6724	6.0334	5.7682	5.8455	5.9425	5.7279	6.1497	6.1293	6.1799	6.2288	5.858	6.0444	6.4179	5.8455	6.2946	6.0444	5.7549	5.7279	6.0112	5.7142	5.8455	6.2574	5.7279	6.6511	5.585	5.4263	5.7944	7.6546	6.0112	5.9189	5.6865	7.3038	6.0444	8.716	5.8202	5.9658	6.1293	5.7142	5.8329	5.9425	5.7682	5.7004	5.8074	5.9069	5.8704	5.7004	8.5294	5.7004	7.4959	6.0444	5.7142	6.0334	5.9773	5.9773	5.6724	6.3837	5.9773	6.1189	6.8265	6.1997	6.1599	5.8455	6.1599	5.9542	5.9069
10	6	57|58	HMGB4	Q6NSH1	JHU15124.B10C6R58	8.3219	5.9069	5.9542	5.9658	5.5699	5.9307	5.9773	5.7142	5.9658	5.7814	5.9069	6.0661	5.6865	6.1293	6.0224	5.9542	6.0224	5.858	5.9773	5.9773	5.8826	6.1497	5.8074	5.5078	5.5699	5.7682	5.4594	5.5999	5.8455	5.6294	5.9307	5.4594	5.3576	5.7279	6.1497	5.8329	5.8948	5.6724	6.2479	5.7682	8.4635	6.0875	5.6294	5.8826	5.6582	5.9307	5.7814	5.7004	5.585	5.7415	5.7944	5.7415	5.5236	7.8138	5.6147	6.1997	5.8948	5.858	6	6.0553	5.9887	5.7415	5.6582	5.7142	5.9658	6.4594	5.8826	5.6147	5.8455	5.9773	5.6724	6.1396
10	7	57|58	IRF3	Q14653-4	JHU15236.B10C7R58	11.3756	5.9658	6.0444	5.9425	5.8704	6.0553	6.0444	5.7142	6.1293	5.6147	5.9425	6.0768	5.9425	6.1085	6.1599	6.1085	6.1799	5.9069	5.9658	6.2668	5.8704	6.2192	5.9307	5.7142	5.6439	5.6439	5.4757	5.7415	6.2095	5.7682	5.9425	5.7142	5.5236	5.7142	7.0334	6.0553	5.9189	5.5999	6.6073	5.8455	8.3685	5.9307	6	6	5.8704	5.6724	5.8704	5.8455	5.6147	5.6724	6.1599	5.8202	5.585	8.7364	5.6147	6.8009	5.9189	5.858	6.0334	6.0661	6.0444	5.6582	5.9773	5.8329	5.8826	6.7279	6.0224	5.8948	5.7142	6.0224	5.8704	5.9658
10	8	57|58	IFNA4	P05014	JHU15042.B10C8R58	13.6552	6.0768	6.2854	6.098	5.9307	6.0224	6.0553	5.7142	5.8948	5.8826	5.8704	6.0444	6.0334	6.2288	6.1799	6.1497	6.5546	5.9425	6.0112	6.3923	6.0768	6.3309	6.3837	5.6865	5.7682	5.858	5.585	5.7682	6.4094	5.6582	6.3219	5.6147	5.6865	5.7279	7.9972	6.1799	5.8329	5.7004	7.8329	6.3038	8.9144	5.9773	6.1293	6.2574	5.8704	5.9425	5.8074	6.0661	5.8074	5.8826	6.0553	5.7004	5.7682	8.9218	5.7279	7.676	6.2095	5.9069	5.9887	6.1085	6.2095	5.9069	6.4919	6.098	6.1085	7.2288	6.098	6.6582	6.1293	6.4094	6	6.5925
10	9	57|58	CDO1	Q16878	JHU15020.B10C9R58	13.7	5.9307	5.9069	5.8826	5.8826	5.9307	6.0444	5.7142	5.9069	5.9542	5.9425	6.1293	6.0224	6.098	6.0112	6.0112	6	5.858	5.7944	6.0553	5.9658	6.1085	5.9307	5.7814	5.6582	5.6865	5.5392	5.7549	6.3487	5.7279	6.0224	5.6294	5.4263	5.5699	6.4179	6.0553	5.8455	5.7944	6.7279	5.9069	9.0728	5.7415	5.9069	6.1293	5.7682	5.7142	5.8455	5.7415	5.7549	5.7814	5.9542	5.8202	5.7004	8.3399	5.5078	6.6865	6	5.8826	5.8826	6.0444	6.3837	5.5999	5.9189	6.1085	5.9189	6.9484	6.0334	5.9425	5.7944	5.8826	5.585	5.858
10	10	57|58	TNIP1	Q15025	JHU15277.B10C10R58	11.3834	5.8826	5.8704	5.6724	5.8704	5.9069	5.8329	5.8202	6.1799	5.8948	5.8948	6.1396	5.9542	6.1997	5.8329	5.9887	6.0553	5.8202	5.8455	6.0334	5.9069	6.1699	5.8202	5.8704	5.5392	5.7142	5.5392	5.9189	6.3038	5.7279	5.7814	5.4919	5.4263	5.7142	6.5392	6.098	5.7549	5.7682	6.3129	5.8455	8.5718	5.7415	5.858	5.9773	5.6439	5.6294	5.7549	5.7814	5.6439	5.6439	5.9542	5.7944	5.5236	8.0688	5.6147	6.7004	5.8202	5.9069	6	6.0444	5.9189	5.6865	5.8826	5.9542	5.8202	6.6294	6.0875	5.9189	5.6865	5.9307	5.4919	5.9542
10	11	57|58	SNX24	Q9Y343-2	JHU15178.B10C11R58	9.676	6	5.8329	5.7944	5.9307	5.8826	5.8329	5.8455	6.1085	5.9189	5.8202	5.9542	5.9658	5.9658	5.7279	5.9773	6.1599	5.8074	5.858	5.9658	5.8455	6.2761	5.858	5.7415	5.7279	5.7415	5.6147	5.7142	6.2384	5.7944	6.098	5.585	5.5236	5.7549	6.8138	6.1599	5.858	5.6865	6.7415	5.8329	9.0042	5.9425	5.8948	6.1189	5.7549	5.6294	5.8455	5.8202	5.6147	5.7279	5.9425	5.8455	5.6439	7.9944	5.6724	6.7004	5.9069	5.7944	5.9887	6.0661	5.9542	5.5999	5.8329	5.7004	6.0875	6.7944	6.0112	5.9887	5.7682	5.8455	5.7004	5.9425
10	12	57|58	SPACA9	Q96E40-2	JHU14924.B10C12R58	13.261	6	5.9425	6.0224	5.7814	5.8202	6.1189	5.7944	6.0553	5.9425	5.8074	6.0112	5.9773	5.858	6.0112	6.2574	6.2574	5.7279	6.0334	6.1396	5.858	6.2479	6.1898	5.7814	5.7142	5.8455	5.7142	5.7944	6.4429	5.6865	6.0661	5.6294	5.4094	5.8074	6.6653	6.0112	5.8074	5.585	6.6147	5.9189	9.1674	5.7682	5.9887	6.0334	5.8074	5.7279	5.8329	5.7142	5.6147	5.7944	5.9307	5.7549	5.7682	8.1319	5.6439	6.4676	5.9069	6	6.1799	6.1599	5.7415	5.8074	5.8826	5.7944	5.8455	6.9484	5.9658	5.9189	5.8074	5.8329	5.7004	5.9658
10	13	57|58	TLE6	Q6PJM9	JHU15272.B10C13R58	12.3888	6.0661	6.0768	6.2479	5.8704	5.9542	5.8455	5.6147	6.0661	5.7415	5.7415	6.1085	6.0334	5.8826	6.2668	6.1699	6.4429	5.8202	6.0553	6.585	5.9773	6.3837	6.098	5.7142	5.8074	5.8455	5.7142	5.8455	6.2946	5.7142	6.0661	5.5546	5.6147	5.9069	7.8642	6.0661	6	5.7944	7.5887	6.1898	8.8963	5.7004	6.1189	6.1497	5.7549	5.8202	5.7814	5.7549	5.6582	6.0224	6.098	5.858	5.7004	8.9307	5.6724	7.7347	5.9542	5.9069	6.0112	6.1699	6.2761	5.8074	6.6439	6.1599	5.9773	6.8948	6.0334	6.3487	5.7682	5.9542	5.7814	6.1599
10	14	57|58	MOB3B	Q86TA1	JHU15060.B10C14R58	11.55	5.9307	5.8948	5.8329	5.9658	6.0444	5.9887	5.6865	5.9542	5.7944	5.7682	5.8704	6.0875	5.9189	6.0112	6.0444	6.1497	5.858	5.9887	6.1396	5.8826	6.2668	6.0768	5.7279	5.585	5.858	5.7142	5.7549	6.3837	5.5392	6.1898	5.5546	5.5999	5.7415	6.7211	5.9542	5.8826	5.7279	6.4094	5.9189	9.1611	5.6724	5.9773	6.0661	5.7415	5.7142	5.7682	5.7142	5.8074	5.7279	6.0334	5.9189	5.7004	7.4136	5.585	6.4757	6.098	6.0112	5.8704	5.9542	6.0334	5.9069	5.9189	5.9887	6	6.7004	6.0875	6.1085	5.9189	5.9658	5.8826	6
10	15	57|58	SZT2	A0A0C4DG05	JHU14919.B10C15R58	13.518	5.858	6.1699	5.9069	5.9069	6	6.0553	5.5999	6.0661	6.0334	6.1189	6.0224	6.1799	6.0768	6.3038	6.3129	6.5157	5.8948	6.2192	6.4179	6.098	6.5157	6.1898	5.8948	5.8329	5.9189	5.7814	5.8202	6.4512	5.7004	6.3038	5.6294	5.6724	5.9658	8.0954	6.1599	5.7814	5.9069	7.8361	6.1699	9.3163	5.8202	6.1799	6.3663	5.8826	5.8948	5.858	5.7944	5.6865	5.8826	6.098	5.9542	5.6724	9.0279	5.6865	7.7211	6.1293	6.0334	5.9307	6.1497	6.2854	5.9307	6.5622	6.0875	6.0768	7.3354	6.0768	6.3663	6.0444	5.9189	5.9542	6.2479
10	16	57|58	RPL15	P61313-2	JHU15170.B10C16R58	9.4325	5.8329	5.8948	5.7682	5.7682	5.9189	6	5.6865	6.1799	5.8704	5.9542	6.0444	5.9069	6.0444	6.0661	5.8826	6.0553	5.7682	5.9307	6.0553	6	6.0875	5.8455	5.6582	5.7279	5.8329	5.8329	5.8074	6.1997	5.6724	6	5.6724	5.4594	5.7814	6.2288	6	5.7279	5.6865	6.3399	5.9069	9.3998	5.8202	5.7004	6.0112	5.7549	5.6582	5.9069	5.6294	5.5392	5.7004	5.8826	5.8329	5.7549	8.2969	5.5078	6.4429	5.7944	5.7944	5.8948	5.8074	6.1085	5.6724	5.9542	5.9425	6.0334	6.4838	6.0444	5.9887	5.8202	5.8455	5.7549	5.9658
10	17	57|58	DIP2C	Q9Y2E4	JHU15033.B10C17R58	12.0954	5.858	6.1497	6.0875	5.7682	6.0224	6.1085	5.6294	6.2574	5.9542	5.9425	5.9773	5.9887	6.0224	6.1085	6.2095	6.1293	5.858	6.1085	6.1396	6.1997	6.3663	5.858	5.6724	5.6724	5.8074	5.6582	6.0661	6.4346	5.6724	6.9009	5.8455	5.6582	5.7944	6.7211	6.2192	5.8704	5.7549	6.9425	5.9307	9.5038	5.8455	5.9658	6.1189	5.858	5.6439	5.7814	5.6865	5.7682	5.8202	6.1396	5.9189	5.7004	9.2216	5.6865	6.7415	6.0661	6.0768	5.9658	6.0334	6.0444	5.7944	6.0875	5.9069	6.0875	7.0056	6.098	6.1085	6	5.9425	5.8074	6.0112
10	18	57|58	TRIM65	Q6PJ69	JHU15280.B10C18R58	13.1919	5.9425	6.2384	6.3129	5.9069	6.2384	6.5157	5.7549	6.1189	6.0334	6.0768	6.0661	6.1293	6.1497	6.2288	6.2574	6.3309	6.0112	6.1898	6.4757	6.2288	6.7482	6.0444	5.7549	5.7944	5.9887	5.8826	5.9542	6.7347	5.9189	7.2946	5.9189	5.6147	5.9307	7.4553	6.3923	6.2095	6.0224	7.8948	6.2761	9.7322	5.9069	6.0875	6.1898	5.9307	5.7279	6.1699	5.9658	5.7682	6	6.2288	6.0444	5.7415	8.9129	5.9069	7.3354	6.0661	6.0553	5.9658	6.375	6.0768	5.9069	6.3923	5.9658	6.4009	7.0821	6.2192	6.1085	6.0875	6.2574	6.0553	6.1085
10	19	57|58	IGKC	NA	JHU15133.B10C19R58	12.0012	6.0334	5.9773	5.9887	5.9189	6.0661	6.2288	5.8704	6.1293	5.8948	6.098	6.0661	5.9307	6.0334	6.1799	6.0768	6.1997	5.9069	6.1898	6.2668	6.0224	6.3487	6.0224	5.7415	5.8202	5.8826	5.5699	5.8826	6.5469	5.7682	6.1799	5.6439	5.5999	5.8329	7.5699	6.1799	5.858	5.8948	7.3219	6.0553	8.8903	5.9069	5.9425	6.1085	5.8455	5.7549	5.8455	5.9658	5.6865	5.9189	6.1997	5.8826	5.6582	8.1972	5.7814	7.2992	6.0444	5.8329	6.0661	6.1898	5.7944	5.8826	6.2192	5.9069	5.9773	7.1033	6.0553	6.0661	5.8202	6.0444	5.9189	6.0444
10	20	57|58	MEIS2	O14770-6	JHU14954.B10C20R58	13.1822	6.0661	6.1699	6.098	6.0661	5.9773	6.1293	5.7814	6.2192	5.8826	6.0224	6.0112	6.0875	6.1799	6.1997	6.2192	6.3129	5.9189	6.1898	6.3487	6.0768	6.375	6.2384	5.7814	5.8948	5.9189	5.6147	5.9307	6.3399	5.7682	6.2668	5.7682	5.6294	5.8826	7.7549	6.1699	6	5.8202	7.5774	6.0768	8.8009	6.0112	6.0661	6.2479	5.8455	5.9542	5.9658	6.0875	5.7415	5.8329	6.3487	5.8826	5.7415	9.0154	5.7004	7.6073	6.1599	6.0444	6.1396	6.1699	6.0444	5.8826	6.4594	6.1085	6.1396	7.1749	6.0768	6.1699	5.9542	6.1085	5.9425	6.0661
10	21	57|58	KCTD21-AS1	NA	JHU15242.B10C21R58	12.9199	5.9542	6.1189	6.0444	5.8826	5.9887	5.9425	5.8704	6.2095	5.7944	6.0112	5.9542	6.2288	5.9658	6.2192	6.0768	6.2668	5.8202	5.9425	6.2854	6.1189	6.2192	6.1189	5.7682	5.858	5.8826	5.5699	5.8074	6.1599	5.7142	6.1293	5.7004	5.7004	5.8826	7.0661	5.9887	5.7944	5.8074	7.1699	6.1293	8.6917	5.9773	5.9189	6.1799	5.4919	5.858	5.7682	5.8329	5.4594	5.8948	6.1799	5.7944	5.7944	8.5812	5.6294	7.1997	5.9658	6.098	6.0224	6.0661	6.0768	5.8329	6.0875	5.9542	5.9069	7.3663	6.1085	6.098	5.8948	5.9658	5.8704	5.9658
10	22	57|58	MED23	Q9ULK4	JHU15025.B10C22R58	10.6843	5.8948	5.8826	5.9773	5.9307	5.8826	6.0768	5.858	6.3309	5.6724	5.8704	5.9773	6.0224	5.9542	6.1599	6.1189	6.2384	5.8704	5.8202	6.1189	6.0768	6.1699	5.9069	5.6147	5.585	5.8455	5.5392	5.7004	6.3309	5.7142	6.0875	5.6294	5.4594	5.7814	6.6724	6.0768	5.8329	5.7682	7.0928	6.1396	9.1599	5.9069	5.9069	5.9542	5.8455	5.8074	5.8202	5.8948	5.6865	5.8074	6.2095	5.7682	5.8329	8.1849	5.7415	7.0875	5.9658	5.9542	6.0112	6.0444	5.8948	5.8202	5.9773	5.9773	6.0112	6.9944	6.2095	6	5.5999	5.8704	5.8455	6.0334
10	23	57|58	MED8	Q96G25	JHU14953.B10C23R58	14.8019	5.9887	6.0112	6.2574	5.858	6.1599	6.2095	5.8948	6.2946	5.8704	6.0112	6.585	6.4838	6.1599	6.6147	6.1799	6.375	6.0224	6.3309	6.2574	6.2192	6.4429	6.4009	5.9887	5.7814	6.5392	5.6865	6.8455	6.2192	5.7944	7.4136	5.8455	5.6865	5.8948	7.3309	6.2854	6.0661	5.9189	7.2808	6.2384	8.8138	6.0112	6.0553	6.2574	5.8455	5.9189	7.7108	6.7004	6.0768	6.3129	7.3219	5.7944	5.8074	9.218	5.8329	7.4838	6.1699	6.1799	6.1799	6.3309	5.9307	6	6.1799	5.9189	6.2192	7.0715	6.0768	6.2761	6.0661	6.1189	6.0661	6.1997
10	24	57|58	CAVIN1	Q6NZI2-2	JHU15164.B10C24R58	13.5892	5.9425	6.4998	6.2288	5.9542	6.1997	6.0875	5.6724	6.2761	5.9773	6.0444	6.1085	6.0768	6.2192	6.4429	6.8765	6.96	5.9307	6.2761	7.1033	6.1189	6.6366	6.3487	5.6865	5.9425	6.1497	5.5078	5.8704	6.5157	5.7944	6.4263	5.7279	5.7415	5.7549	8.2288	6.2761	6.0553	5.9773	8.0661	6.2668	9.4189	6.1189	6.3399	6.5546	5.7004	5.8455	5.9069	5.8826	5.8455	5.9542	6.5699	5.8826	5.8329	9.3891	5.7944	8.2784	6.4919	6.0444	6.2095	6.2479	6.2854	5.9658	7.2046	6.2668	6.1799	7.5157	6.0661	6.8948	5.9658	6.3487	6.1396	6.3663
10	25	57|58	RAN	P62826	JHU15167.B10C25R58	14.3758	6.0444	6.0224	6.0553	5.9069	6.0112	6.0334	5.6865	6.1997	5.9307	6.0875	6.1599	6.1293	6.0334	6.0661	6.2288	6.3837	5.8948	6.0768	6.3663	6.1189	6.3663	6.1997	5.7415	5.6724	5.8826	6.1085	5.7415	6.2384	5.858	6.0224	5.6865	5.9773	5.8704	6.8948	6.2288	6.2574	5.8826	6.8265	5.9773	8.3663	5.9887	5.9773	6.4094	5.7415	5.7142	5.8826	6.0224	5.7549	5.7682	6.2668	5.8948	5.7279	8.4242	5.6439	6.9944	6.0875	6.0334	6.098	6.1599	6.0875	5.7415	6.098	6.0444	6.098	6.6147	6.2384	6.2761	5.8455	6.0553	5.8455	5.858
10	26	57|58	TLE5	Q08117-2	JHU14906.B10C26R58	13.6752	6.1396	6.3129	6.1599	6.2946	6.3038	6.3129	5.8329	6.1599	6.098	6.0112	6.375	6.2668	6.375	6.3923	6.3129	6.5157	6.0224	6.0553	6.1293	6.4346	6.6147	6.5774	5.9307	5.8329	6.1997	5.7814	5.9773	6.3309	5.7814	6.5469	6.0444	6.0224	5.9887	7.2946	7.29	6.2384	5.9542	7.1997	6.585	9.0224	6.0661	6.0334	6.1699	5.9069	6.3663	5.9773	6.0661	5.9307	6.0112	6.7074	6.0768	5.8704	8.7499	6.0661	7.1447	6.2384	6.1189	6.2192	6.5236	6.3837	6.3923	6.1799	6.1699	6.3219	7.0553	6.4757	6.4594	6.0875	6.0768	6.0661	6.0553
10	27	57|58	GRHL3	Q8TE85-2	JHU15038.B10C27R58	11.6987	5.7415	5.7279	5.9189	5.9887	6.0661	5.9307	5.6439	6	5.9069	6.0112	6.0875	6	6.0444	6.0661	6.2384	6.3487	5.9658	5.9887	6.2384	6.1085	6.1396	5.8074	5.6865	5.5078	5.9307	5.6724	5.8329	6.1396	5.5699	6.0112	5.5078	5.585	5.7549	6.7279	6.0112	5.7682	5.7279	6.7814	5.8704	8.3487	5.8826	5.8704	5.9887	5.7279	5.7944	5.8329	5.8202	5.7814	5.7549	6.1293	5.9307	5.4919	8.4429	5.6865	6.9944	5.9307	5.9658	5.9658	6.098	5.7814	5.7682	6.1293	5.9307	6.0553	6.7682	5.9425	5.8455	5.8948	6.0224	5.8704	5.9307
10	28	57|58	P4HTM	Q9NXG6-3	JHU15255.B10C28R58	11.1424	5.9658	5.8329	6.1085	5.8948	6.0553	5.7415	5.7142	6.1497	5.8704	6.0444	6.1189	6.0768	5.9773	6.098	6.0112	6.3219	5.9425	5.7944	6.1699	5.7682	6.0334	5.9069	5.6582	5.5546	5.9069	5.6147	5.8704	6.5078	5.5999	6.0224	5.3576	5.4757	5.6865	7.3923	5.8948	5.8202	5.8329	6.8765	5.9887	8.2312	5.858	6.1085	6.2192	5.6294	5.5392	5.8329	5.8074	5.7814	5.6724	6.1189	5.8202	5.6147	8.4136	5.6439	6.9069	6.1799	5.9069	6.0112	6.0553	5.8948	5.7682	5.9773	5.8202	6.0768	6.4919	5.9307	6.0334	5.7814	5.7944	5.6439	6.2946
10	29	57|58	RTN4	Q9NQC3-6	JHU15074.B10C29R58	14.7814	5.9069	6.2854	6.3309	7.1649	7.2527	6.3219	5.8826	6.3576	6.3309	6.2192	6.6366	6.1799	6.4676	6.1599	8.0084	6.8329	6.5157	6.7616	6.3309	7.2946	6.3576	6.5392	6.0334	6.1898	6.1497	7.3837	6.0768	6.8138	6.0224	6.3038	5.8826	5.5999	5.8329	6.8826	6.6439	8.7715	5.9658	7.7347	7.8074	7.4594	6.1599	6.3038	6.5469	6.1799	6.1599	7.6221	7.5038	6.4512	6.9129	7.7482	6.1396	6.4263	7.4959	6.3038	7.2946	7.3309	6.2854	6.6795	7.2192	7.2095	6.8009	6.4263	6.1898	6.6073	7.9366	6.0768	6.2095	6.1396	6.9425	6.2854	10.5289
10	30	57|58	TSR3	Q9UJK0	JHU15199.B10C30R58	14.0963	5.858	6.0112	5.9658	5.9773	6.1599	5.9773	5.9425	6.1599	6.0553	6.2288	6.2384	6.1293	6.4998	6.3576	6.1997	6.4512	5.8826	6.0112	6.5469	6.1189	6.7748	6.1997	5.858	5.6865	5.8074	5.6582	6.0334	6.3309	5.7944	5.9658	5.6294	5.6294	5.7004	7.8673	6.0334	6.0875	5.8704	7.6402	6.3923	8.9039	6.0334	6.1189	6.1599	5.6439	5.8826	5.7814	5.7944	5.8948	5.9189	6.4009	5.9773	5.7549	9.2515	5.7682	7.676	6.0768	5.8704	6.1699	6.3663	5.9887	5.9307	6.8329	5.9542	6.2574	7.0715	6.0661	6.3576	6	5.9773	5.9887	6.2574
