## Supplemental Table 13 - HuProt Proteome Microarray for "Divergent T Cell Phenotypes Define Pediatric Crohn’s Disease and Ulcerative Colitis" (part 17 of 51)

### Sheet: IgA LogMFI (continued)
Block	Column	Rows	Antigen	UniProt	ID	anti_gst	anti_Hu_IgG_IgA	001-009_T0	001-011_T0	001-014_T0	001-015_T0	001-016_T0	001-018_T0	001-019_T0	001-019_R	001-022_T0	001-023_T0	001-024_T0	001-026_T0	001-027_T0	001-028_T0	001-030_T0	001-031_T0	001-032_T0	001-033_T0	001-034_T0	001-036_T0	001-038_T0	001-042_T0	001-044_T0	001-045_T0	001-047_T0	001-048_T0	001-049_T0	001-050_T0	001-052_T0	001-053_T0	001-055_T0	001-057_T0	001-058_T0	001-059_T0	001-062_T0	001-063_T0	001-064_T0	001-066_T0	001-068_T0	001-069_T0	001-071_T0	001-074_T0	001-077_T0	001-079_T0	001-085_T0	001-086_T0	001-089_T0	001-090_T0	001-092_T0	003-001_T0	003-002_T0	003-004_T0	003-005_T0	003-006_T0	003-007_T0	003-010_T0	003-011_T0	003-012_T0	003-016_T0	003-017_T0	003-021_T0	003-024_T0	003-026_T0	003-027_T0	003-030_T0	F063T091_A003_T0	F367E744_A005_T0	F382R028_A007_T0	F818J709_A008_T0	F997L421_A010_T0
12	1	1|2	CDC40	O60508	JHU11725.B12C1R2	13.8647	6.0661	6.1189	6.1898	6.0875	6.1085	6.0553	5.8329	6.3663	5.9658	6.1293	6.1497	5.9887	6.2288	6.3837	6.3399	6.4594	5.7142	6.0334	6.3487	6.1293	6.4009	6.098	5.8074	5.7142	5.8704	5.7279	6	6.4919	5.9887	6.2479	5.6865	5.7415	6.0224	7.6402	6.2384	5.8455	5.9069	7.6184	6.3129	9.1674	6.1293	6.1997	6.2192	5.9425	5.8826	6.0875	5.7549	5.9542	5.9773	6.3038	6.098	5.8329	8.5981	5.858	7.6036	6.2095	6.0661	6.2668	6.2384	6.1396	5.8826	6.3837	5.9542	6.0553	7.1649	6.1699	6.3038	5.9425	6.1898	6.1699	6.1699
12	2	1|2	SLC35E1	Q96K37	JHU11586.B12C2R2	9.6742	5.9425	6.0444	6.0553	5.9425	5.9069	6.1085	5.9307	6.2854	5.9542	5.8704	5.9189	5.9887	6.1799	6.098	6.2288	6.0875	5.6439	6.1293	6.0553	6.0661	6.3129	6.0224	5.7682	5.6439	5.7682	5.6147	5.8826	6.3923	5.8704	6.0444	5.7682	5.7549	5.9887	6.4009	6.1396	5.7279	5.9307	6.5469	5.9658	9.1306	5.9425	6.098	6.0444	6.0112	5.8948	6.0444	5.8329	5.8074	5.9307	6.1599	5.9887	5.7549	7.7879	5.8455	6.3923	6.0444	5.9887	6.2095	6.1497	6.0875	5.6439	5.858	5.8202	6.0768	6.858	6.0875	5.8202	5.7415	6.0875	5.8074	5.7944
12	4	1|2	MYO1E	Q12965	JHU11762.B12C4R2	10.0279	5.9658	6.1699	6	5.9887	5.8202	6.0875	5.858	5.9189	5.8329	6.1293	6.0553	5.7814	6.1699	6.1085	6.2761	6.1085	5.9773	6.098	6.0875	6.0112	6.4094	5.8704	5.7415	5.6865	5.858	5.7279	5.8826	6.4179	5.6294	5.9425	5.6582	5.6294	5.8074	6.098	6.2288	5.9542	5.8074	6.4009	5.9189	8.8408	6.0334	6.0444	6.0334	5.9307	5.9307	5.9658	5.8826	5.9307	5.858	6.098	5.8948	5.6865	7.9542	5.9069	6.4676	6.0661	6.1085	6.2761	6.0875	5.9425	5.7004	5.9425	6.0553	6.1997	6.6221	5.9307	5.8455	5.858	5.9542	5.8202	5.9069
12	5	1|2	MYOD1	P15172	JHU11568.B12C5R2	14.4828	6.3309	6.2946	6.5314	6.4676	6.4998	6.4094	6.2668	6.4346	6.1189	6.3487	6.4998	6.585	6.5314	6.5157	6.6724	7.8424	6.3309	6.4094	6.6294	6.375	6.6073	6.7074	6.0334	6.4838	6.2574	5.858	6.1799	6.9069	6.098	7.1189	6.8948	5.7682	6.2095	7.1085	6.7279	6.4429	6.2479	7.585	6.858	9.1357	6.7814	6.5314	6.7549	6.1599	6.2192	6.3923	6.5157	6.1189	6.1997	6.6511	6.3399	5.9887	8.8704	6.1189	6.8642	6.3923	6.4009	6.5774	6.6073	6.2288	6.1699	6.2384	6.3399	6.4757	7.1085	6.3576	6.3129	6.5157	6.3487	6.2854	6.2288
12	6	1|2	STS	P08842	JHU11784.B12C6R2	10.7603	6.0875	5.858	6.098	6.0224	5.9773	6.0768	5.9069	6.2479	5.9887	6	6.1997	6.1085	6.2479	6.2479	6.2479	6.1497	5.8948	5.9887	6.1799	6.1599	6.2946	5.9658	5.6147	5.7279	5.9189	5.5078	5.9658	6.5314	5.7814	6.098	5.7279	5.3576	5.7814	6.7004	6.2192	5.8826	5.6865	6.5622	5.8948	8.9233	5.9425	6.1799	6.2854	6.0444	5.858	6.1293	5.8826	5.8455	5.9887	6.098	6.0661	5.7004	8.1548	5.7944	6.6795	6.098	5.8704	6.2946	6.1699	5.9189	5.7279	6.0224	6.0444	6.0112	6.8392	5.9542	5.9658	5.9069	6.0334	5.7279	5.9542
12	7	1|2	EED	O75530-3	JHU11826.B12C7R2	13.3781	5.9542	6.0224	6.1396	6.0875	6	6.0444	5.9542	6.1497	6.0768	6.1699	6.2095	5.8704	6.1599	6.3399	6.3309	6.2761	5.9658	6.1497	6.3038	6.0112	6.375	6.0768	5.7415	5.7279	6.1085	5.7279	5.9658	6.4009	5.8202	6.1293	5.6724	5.5699	5.7944	6.5699	6.2288	5.9307	5.7142	6.7004	5.9307	8.8657	5.9773	6.0661	6.2384	5.9307	5.9658	6.0553	5.8948	5.9542	5.9773	6.2668	6.0334	5.7682	8.5469	5.7004	6.7879	6.0444	5.9542	6.2761	6.5157	6.098	5.7682	6.0553	6.0112	6.2288	6.6865	6.1085	5.8455	5.9425	6.1997	5.8826	5.9542
12	8	1|2	TCEA2	Q15560-2	JHU11693.B12C8R2	13.8021	6.0768	6.3399	6.3309	6.0553	6.2946	5.9887	5.9189	6.1599	6.1599	5.9189	6.2095	6.2192	6.2854	6.4263	6.5314	6.6294	6.0553	6.2668	6.7347	6.2479	6.3837	6.4094	5.7549	5.9887	5.9542	5.8074	5.9189	6.3837	5.8329	6.3923	5.8202	5.6147	5.8826	8.0526	6.098	6.0112	5.9773	7.8074	6.6724	8.8329	6.1293	6.2479	6.7549	5.9542	5.8826	5.9658	6.0224	6.1898	5.9887	6.2854	6.0444	5.8948	9.014	5.7549	8.014	6.5157	6.2288	6.2384	6.375	6.7415	5.7549	6.9129	6.2095	6.4757	7.4717	6.3038	6.7748	6.098	6.4179	6.1497	6.2761
12	10	1|2	GTF2E1	P29083	JHU11835.B12C10R2	12.9811	6.1599	5.9542	6.0112	6.1189	6.0768	6.0224	5.9069	6.1699	5.9658	5.9542	6.1997	6.0661	6.1699	6.2854	6.3038	7.7781	5.8826	6	6.3219	6.1898	6.2384	5.9425	5.6439	5.7682	6.2192	5.6582	5.8329	6.1997	5.7944	6.8826	5.8455	5.6147	5.6439	6.8826	6.5546	5.858	5.7682	6.8826	7.0112	8.4512	6.1189	6.1293	6.1799	5.9189	5.9542	6.0875	6.1189	6.3576	6.4094	6.375	6.0112	5.6865	8.2384	6.0334	6.9248	7.4594	5.858	6.1799	6.2668	5.8948	6.0444	6.0444	6.0661	6.2288	6.6795	6.3038	5.9887	6.0444	6.098	5.7814	6.0768
12	12	1|2	ETFRF1	Q6IPR1	JHU11559.B12C12R2	14.8133	6.1599	6.3923	6.3309	6.1497	6.3038	6.3038	6.1497	6.2854	5.858	6.1497	6.3487	6.1898	6.4009	6.4512	6.4757	6.6795	6.1799	6.4919	6.4838	6.2946	6.5314	6.6653	5.8329	6.0224	6.2384	5.6724	6.1599	6.4838	5.9069	6.6795	5.9658	5.7814	5.9887	7.4838	6.5999	6.2095	6.1293	7.585	6.4429	9.1033	6.0768	6.5078	6.5546	6.1085	6.1599	6.2668	6.2192	6.2574	6.0768	6.4179	6.1497	5.9542	8.6528	6.098	7.69	6.3576	6.3129	6.3837	6.5925	6.2479	6.0875	6.5925	6.2095	6.5392	7.2946	6.1497	6.6653	6.2095	6.8074	5.9887	6.4594
12	13	1|2	PCGF3	Q3KNV8	JHU11861.B12C13R2	12.9534	5.9425	6.6439	6.3219	5.9542	6.4263	6.3038	6.0334	6.4838	6	6.1997	6.1293	6.3663	6.2946	6.5622	6.8202	6.9248	5.8202	6.1997	7.0553	6.1497	6.5469	6.1599	5.8826	6.1699	6.098	5.7004	5.9773	6.6935	5.9189	6.3576	5.7814	5.7142	5.7279	8.2574	6.2761	5.9887	5.9069	8.236	6.3129	9.0293	6	6.7549	6.6724	6.0112	5.9542	6.1189	5.9542	6.1898	6.0334	6.2854	6.0334	5.8329	9.5507	5.7415	8.5469	6.4838	6.2288	6.375	6.4263	6.2946	5.8202	7.0498	6.1497	6.2761	7.8297	6.2095	7.1033	6.1799	6.4429	6.098	6.4179
12	15	1|2	POLD4	Q6NSD7	JHU11576.B12C15R2	14.4988	6.2095	6.4594	6.2479	6.1396	6.2574	6.2288	6.0553	6.3399	5.9887	6.0553	6.1599	6.2288	6.2384	6.5999	6.4429	6.7004	6.0875	6.2761	6.9189	6.2192	6.5546	6.4757	5.8202	6.0875	6.1293	5.7415	6.1189	6.5774	5.8074	6.4179	5.8948	5.7415	6	8.1599	6.3487	6.1396	5.9307	8.207	6.8329	9.1836	6.0768	6.4094	6.7279	6.0875	6.1997	6.1085	6.0334	6.2095	5.9773	6.3038	6.0875	5.8826	8.9248	6.0224	8.2456	6.6366	6.1293	6.2761	6.3837	6.6366	6.0334	6.8455	6.2192	6.2192	7.6257	5.9542	6.8948	5.9887	6.6366	6.1497	6.4179
12	18	1|2	NMNAT2	Q9BZQ4	JHU11857.B12C18R2	14.3138	6.1396	6.2761	6.2095	5.9425	6.1699	6.1997	5.8455	6.2288	6.0224	6.1799	6.2946	6.2574	6.2574	6.5999	6.6724	6.6147	6.1396	6.1699	6.9658	6.4179	6.4179	6.4676	5.6582	6.0444	6.1898	5.8704	5.9189	6.585	5.858	6.375	5.7549	6.2668	6.098	7.9944	6.375	5.9887	5.8826	7.8138	6.5469	8.8948	6.1997	6.3309	6.5392	6.0112	6.1898	6.0224	6.2095	6.1599	6.0875	6.2946	6.0553	5.6147	9.1561	5.8074	7.8978	6.4594	6.2761	6.1799	6.5078	6.3309	6.3129	6.8887	6.2946	6.2192	7.2143	6.1997	6.6935	6.0224	6.3038	6.0875	6.3487
12	19	1|2	PCDHGC4	Q9Y5F7-2	JHU11767.B12C19R2	13.2917	6.0112	6.0444	6.0112	5.9069	6.0224	6.0224	5.7415	6.0553	6	6.0444	6.1497	6.1599	6.1396	7.4878	6.3837	6.3129	5.8202	5.858	6.2384	5.9425	6.1799	6.0875	5.4757	5.858	6.0334	5.5699	5.5999	6.3399	5.6865	5.8329	5.5999	5.5392	5.8329	6.8704	6.1699	5.9189	5.858	6.6073	5.9425	8.5275	6.0112	6.0444	6.0112	5.8329	5.8329	5.8826	5.8826	5.8455	5.6865	6.2479	5.9189	5.6147	8.1649	5.6294	6.6935	6.098	6.0444	6.1497	6.098	6.1085	5.9773	6.1085	5.9069	5.9773	6.585	6.1599	6.1898	6.3837	6.1085	6.1396	6.0768
12	20	1|2	CAPS	Q13938-4	JHU11529.B12C20R2	15.4354	6.1799	6.1085	6.4512	6.2854	8.5527	6.4094	5.8948	6.2946	6.0661	6.5999	6.4009	6.4263	7.2288	7.2808	6.6653	6.8265	6.098	9.1267	6.3663	6.6935	6.8138	6.6439	5.8202	6.4094	6.2854	6.0224	5.9773	6.5392	6.0553	6.8202	6.1898	5.7944	6.0334	6.7748	8.8345	6.5546	6.1699	7.0821	6.3219	9.1536	6.2946	6.2095	6.5622	6.2288	6.2946	7.375	6.2854	6.1396	6.098	6.5546	6.1396	5.9069	9.0954	6.1898	6.9484	6.5622	6.8948	6.2946	8.6724	6.4346	6.3309	6.4757	6.6865	6.6935	6.6724	6.4838	6.4009	6.3219	6.4594	6.0444	6.4838
12	22	1|2	PTGES2	A6NHH0	JHU11680.B12C22R2	15.0693	6.1085	6.3663	6.4919	6.1898	6.5157	6.3309	5.7682	6.3487	6.2384	6.2761	6.2479	6.2854	6.4594	6.5546	6.4263	6.8455	6.0875	6.6073	6.7074	6.3837	6.585	6.7004	5.7944	6.0224	6.0875	5.9542	6.1699	6.7279	5.9658	6.7879	6	5.8074	6.0224	7.6935	6.4346	6.2761	6.0875	7.7142	7.7748	8.8502	6.0768	6.1799	6.6724	6.0444	6.3129	6.1293	6.0875	6.3399	5.9887	6.4346	6.0875	6.375	9.2586	6.0768	7.8329	6.4594	6.3309	6.4919	6.585	6.5392	6.1898	6.6653	6.4263	6.5774	7.3443	6.3576	6.4179	6.1997	6.4429	6.098	6.3129
12	23	1|2	ZNF398	Q8TD17-2	JHU11609.B12C23R2	11.4893	6.0334	6	6.0112	5.9887	5.9189	6.1085	5.7004	6.2095	6.1293	6.1189	6.0224	6.0661	6.2095	6.0875	6.0444	6.2479	5.9887	6.0553	6.0661	6.2095	6.3038	5.9542	5.5236	5.6724	5.9425	5.7004	5.9069	6.2192	5.7279	5.8826	6.2192	5.4919	5.9542	6.2288	6.1293	6.0112	5.8948	6.6147	5.8202	8.1799	5.9307	5.9542	6.1599	5.8948	5.9887	6.0334	5.8948	5.7279	5.858	6.3309	5.8826	5.8704	7.7482	5.7682	6.5469	6.0334	6.1293	6.2095	6.2288	6.0334	5.8329	6.1799	5.9773	6.1599	6.6366	6.1699	6.2479	5.9307	5.9773	5.9887	6.1189
12	24	1|2	WDR11	Q9BZH6	JHU11721.B12C24R2	7.7549	5.9069	5.8704	6.0224	5.9887	6.0768	6.0661	5.7004	6.5314	6.1396	5.7944	6.098	5.9189	6.098	6.3309	6.1997	6.1799	5.9542	6.1085	6.0334	6.2946	6.2192	5.8455	5.6724	5.6147	6.0224	5.5699	5.9307	6.2288	5.7142	5.7814	5.6865	5.6439	5.8202	5.9069	5.9658	5.7279	5.8329	5.7944	5.7279	8.1215	5.8329	6.0661	5.9069	5.5699	5.8948	5.9307	5.8202	5.585	5.9773	6.1898	5.9425	5.8948	6.7944	5.8074	6.0875	5.8948	6.098	5.9887	6.0444	5.7814	5.7279	5.9189	5.858	6.2854	6.4179	6.2384	5.7142	5.7415	6	5.9773	5.9307
12	25	1|2	PCDHGA2	Q9Y5H1-2	JHU11766.B12C25R2	12.1946	6.1085	6.1293	5.9773	6.0444	5.9887	6.1293	5.7814	6.375	6.2479	6.0334	6.1599	5.9425	6.2946	6.4594	6.4512	6.2479	6.0112	6.3309	6.4346	6.0553	6.3923	6.098	5.8202	5.6865	5.9658	5.8948	6	6.6147	5.8202	6.0444	5.6582	5.6865	5.7814	7.0112	6.1997	5.858	5.7944	7.1749	6.2095	8.4221	6.0224	6.1189	6.3837	5.7682	5.8074	6.1085	5.8704	5.9189	5.9425	6.2761	5.9887	5.858	8.3129	5.8826	6.9425	6.098	6.1997	6.1799	6.2384	5.9069	5.7004	6.2095	5.8329	6.4346	6.9715	6.3399	6.3129	5.9069	6.3309	5.858	6.3923
12	26	1|2	ZPBP2	Q6X784-2	JHU11610.B12C26R2	11.1696	6.0875	6	6.0112	5.7682	6.0112	6.0661	5.9542	6.2668	6.1699	5.9887	6.1997	5.8948	6.1497	6.3038	6.4594	6.4009	6.0553	6.1699	6.1085	6.1599	6.1599	5.8826	5.7944	5.6724	6	5.7004	5.9307	6.4429	5.8948	6.0334	5.6865	5.4919	5.9307	6.6582	6.0875	5.6582	5.9542	6.6294	5.9542	8.7194	5.8826	6.0112	6.1997	5.7279	5.8826	5.9887	5.8948	5.6147	5.9542	6.2192	6.0661	5.8202	8.2574	5.8455	6.7347	6	6.1497	6.3219	6.2668	6.2288	5.9658	6.1396	5.9773	6.2668	6.6439	6.375	5.8074	6.0112	5.9887	5.585	6.0112
12	27	1|2	CCDC106	K7EMP7	JHU11626.B12C27R2	15.2915	6.1898	6.6147	6.5469	6.4919	6.7616	7.0553	6.2479	6.5546	6.5078	6.5236	6.6221	7.0056	6.7142	8.4737	6.7074	6.858	6.4838	6.9009	6.8642	6.8074	9.1472	7.3576	6.1497	6.2854	6.5469	6.4009	6.4757	6.8704	6.4009	7.1344	6.5236	6.0444	6.4838	7.5469	6.8642	6.7347	6.3309	7.6402	7.1447	10.4215	7.1849	6.7347	6.9887	8.3443	6.585	6.4998	6.4263	6.7482	6.8074	7.3837	6.5774	6.2192	9.7814	6.7549	7.8857	6.585	6.4919	6.4919	6.8948	6.8138	7.0715	6.8887	6.6724	7.1396	7.388	6.6653	6.6935	7.3129	6.5925	7.3966	6.7814
12	28	1|2	UBE2J2	A6NGS0	JHU11888.B12C28R2	12.3304	6.0224	6.1997	5.9425	6.0444	6.1189	6.0112	5.9425	6.1898	6.2946	6.1189	6.1396	6.1189	6.3219	6.4757	6.3038	6.6582	6.1293	6.3129	6.4757	6.3399	6.3487	6.2095	5.7142	5.7944	6.0553	5.7004	5.9069	6.4676	5.8455	6.2574	5.7279	5.7682	6.0875	7.6294	6.2761	5.8704	5.9658	7.1749	6.1396	8.5333	6.098	6.1997	6.375	5.858	6	6.0875	6.1396	6.1997	5.8826	6.2384	6.1497	5.8329	8.6221	5.8329	7.2808	6.3576	6.1599	6.2761	6.3576	6.1799	5.7549	6.5157	5.9069	6.2288	6.858	6.3129	6.4676	6.0661	6.2192	5.9658	6.1699
12	30	1|2	TMEM268	Q5VZI3	JHU11816.B12C30R2	13.6968	6.3487	6.3923	6.1599	6.1898	6.2854	6.3219	5.9773	6.3399	6.1085	6.3219	6.1497	6.1799	6.4757	6.4757	6.5157	6.5925	6.098	6.5622	6.7879	6.4346	6.5999	6.4512	5.8704	6.0768	6.1396	6.0768	6.2574	6.5236	6.0444	6.6724	5.9189	5.7682	6.1799	7.5469	6.4179	6.1599	6.0444	7.1497	6.5622	8.7022	6.2668	6.2854	6.5392	5.8455	6.2095	6.1997	6.4263	6.2288	6.1396	6.2668	6.2479	5.9542	8.5058	6.0112	7.7781	6.4429	6.3219	6.3309	6.5078	6.4512	6.1085	6.4263	6.1085	6.4998	7.0224	6.3576	6.6147	6.3129	6.3219	5.9773	6.3129
12	31	1|2	MAPRE1	Q15691	JHU11847.B12C31R2	14.9633	6.0661	6.585	6.4998	6.5157	6.7814	7.1599	5.8826	6.3219	6.3219	6.4094	6.4346	6.6294	6.9248	6.7682	7.7944	7.3663	6.2288	6.3576	6.8517	6.7211	7.2854	7.0056	6.0553	6.3663	6.4838	7.0168	6.4919	6.6294	6.2384	7.0661	6.0224	7.9972	6.4179	7.683	6.8265	6.9069	6.2095	7.7748	7.4798	9.062	7.2992	6.3923	7.8392	6.1799	6.375	7.1599	8.1059	6.6582	6.8202	7.2668	6.2761	6.1898	9.8704	8.0901	7.858	6.5078	6.4594	6.3399	7.7177	8.3332	7.2479	7.0224	6.6366	7.5314	7.4009	6.5622	7.0498	6.5157	6.7279	7.2336	6.7682
12	32	1|2	ABTB1	Q969K4-2	JHU11615.B12C32R2	13.1973	6.1599	6.1599	6.0224	6.2192	6.0224	6.2574	5.8948	6.3399	6.0334	6.2095	6.1599	6.1085	6.2761	6.3576	6.4009	6.4094	6.1898	6.2668	6.4346	6.2854	6.6294	6.1293	5.8074	5.8202	6.0768	5.7549	5.9658	6.4838	6.0661	6.2761	5.8455	5.6582	5.9658	6.9484	6.4263	6.098	6.0112	7.1849	6.0444	9.2479	6.1293	6.2574	6.3663	6.0661	6.0334	6.0224	6.1799	5.9189	6.1085	6.2946	6.1396	5.8329	8.6935	5.8704	7.4388	6.2384	6.2192	6.2946	6.2479	6.1699	5.9425	6.2288	6.0334	6.375	7.0056	6.3487	6.3038	6.0444	6.4429	5.9189	6.1799
12	2	3|4	IL18BP	O95998	JHU11555.B12C2R4	11.5779	6.1189	6.0224	5.7944	5.9069	6	6.0224	5.8455	6.2095	5.9425	5.8704	5.858	6.0112	6.2668	6.1085	6.1997	6.1293	5.8704	5.9887	6.1396	6.0224	6.2479	5.8704	5.7415	5.5546	5.8704	5.7279	5.7944	6.375	5.8202	5.8329	5.7415	5.7004	5.7814	6.4429	6	5.9189	5.858	6.5314	5.9773	8.7074	5.9307	5.9307	5.9542	5.8455	5.8948	5.8455	5.7415	5.7814	5.9542	6.1497	5.858	5.7004	7.7977	5.858	6.6294	5.9542	6	6.2854	6.1396	5.7814	5.8826	5.8704	5.7549	6.1293	6.4263	6	5.9307	5.8948	6.0553	5.858	5.9542
12	3	3|4	MTMR2	Q13614-2	JHU11566.B12C3R4	15.4078	6.1085	6.4594	6.8455	6.6294	7.7912	7.5275	6.1085	6.5546	6.9069	7.2192	7.1898	6.96	6.4009	8.2432	7.29	7.0444	6.4757	6.5699	6.8455	7.6724	7.8297	7.224	6.3837	6.9425	7.4051	6.3487	6.7004	7.3794	6.4998	7.2574	7.3707	6.3309	6.4429	7.4221	7.1898	7.0661	6.1997	7.5236	6.9248	9.2854	7.4838	6.5314	7.6724	6.2479	6.5622	7.3837	6.7142	6.8765	6.3129	7.3309	6.2854	6.2384	8.875	6.4263	7.9513	7.2384	7.6865	6.5078	8.1344	7.4998	7.5118	6.9009	6.5236	6.9944	7.6865	6.4676	7.1898	6.4998	6.5925	6.3663	6.6147
12	4	3|4	PRDM1	O75626-3	JHU11773.B12C4R4	11.2441	6.0661	6.0875	6.0553	5.9307	5.9425	6.0768	5.8329	6.2668	5.8948	5.9658	6	6.0444	6.1497	6.1599	6.1799	6.4263	6.0661	5.9658	6.1599	6.2384	6.4009	6.098	5.7279	5.7279	6.0875	5.6147	5.8202	6.3487	5.7142	6.1799	5.5546	5.3399	5.8329	6.9129	6.1396	5.9542	5.9307	6.7482	6.0768	9.1344	6.0768	6.0768	6.1997	5.8074	5.7944	5.9307	5.8948	5.8202	5.7549	6.1898	5.9658	5.7279	8.4959	5.8329	6.9715	6	6.1189	6.3219	6.1396	5.9887	5.8826	5.8455	6.0875	6.2192	6.983	6.2192	6.0444	5.7279	6.2095	5.9069	6.0112
12	5	3|4	DNMT3A	A0A0C4DG02	JHU11540.B12C5R4	14.0799	6.1497	5.858	6.2479	6.1699	5.9887	6.1799	5.8826	6.2668	6.098	5.9773	6.0875	6.1699	6.3219	6.3576	6.4757	6.6935	5.9887	6.1898	6.3663	6.1898	6.3663	6.1396	5.7549	5.8704	6.0553	5.6147	6	6.3309	5.7415	6.4179	5.7682	5.6724	5.9542	7.0875	6.2288	6.0768	5.8704	7.2574	6.8009	8.3197	6.0112	6.0224	6.2384	5.8329	5.6865	6.1293	6.1085	6	5.858	6.4594	5.8704	5.9307	9.1459	5.8329	7.2479	6.1699	6.1997	6.3663	6.1599	6.098	5.9773	6.2946	6.1293	6.5236	7.0928	6.0661	6.4094	5.9307	6.4094	6.0334	6.1497
12	6	3|4	BCAS3	Q9H6U6-2	JHU11720.B12C6R4	12.0577	5.8948	5.9189	5.9773	6.0224	6.1293	6.1497	5.9069	6.3038	5.9189	5.9658	6.1599	6.0334	6.2192	6.2574	6.3837	6.2668	5.9773	6.0224	6.2761	6.2479	6.3837	6.0553	5.5999	5.8074	5.9307	5.7279	5.9307	6.4594	5.7415	6.1898	5.8329	5.5546	5.7415	7.1241	6.1898	5.9887	5.7682	6.8455	6.098	8.5925	5.858	6.0112	6.3399	5.8074	5.7142	6.0875	5.9189	6.0334	5.9307	6.0112	6.0875	5.7415	8.3151	5.9425	7	6.0768	5.9542	6.2668	6.1599	6.0334	5.7682	6.0875	5.9425	6.1396	6.7748	6.098	6.098	5.8455	6.0444	5.8704	6.0875
12	7	3|4	MRPL27	B3KN43	JHU11853.B12C7R4	11.4757	5.8948	5.9189	5.9069	6.0334	6.098	5.8826	5.7944	6.2854	5.8704	5.8948	6.1293	5.8202	6.1497	6.1699	6.375	6.1997	5.9887	6.0553	6.1085	6.1085	6.2479	5.8704	5.7142	5.7549	5.7814	5.5999	5.8704	6.375	5.5546	5.9542	5.7549	5.6439	5.7142	6.3487	6.0444	5.9542	5.8704	6.6366	5.8455	8.5774	5.8826	6.0444	6.3129	5.8455	5.7549	5.9189	5.9189	5.9542	5.8948	5.9425	6.0224	5.5999	7.8265	5.8074	6.5546	6.0224	5.9425	6.2384	6.1396	6.0875	5.7944	6.1189	5.9069	6.2574	6.5469	6.2384	5.8202	5.8329	6.0875	5.8202	5.9773
12	8	3|4	H2AZ2	Q71UI9-5	JHU11647.B12C8R4	13.213	5.9425	6.1799	6.2384	5.9658	6.0875	6.1189	6	6.1898	5.9773	6.1189	6.0444	6.1085	6.2095	6.3663	6.5469	6.4919	6.0112	6.098	6.6865	6.1699	6.5774	6.3663	5.858	5.8074	5.9773	5.858	6.0661	6.2574	5.7415	6.3663	5.7549	5.6294	5.7682	7.9039	6.1799	5.9307	5.9425	7.5507	6.6653	8.8439	6.098	6.3309	6.6511	5.9542	5.9307	6.0112	5.9887	6.098	5.9542	6.2288	6.1189	5.9425	8.7108	5.858	7.9658	6.3038	6.1085	6.2668	6.2946	6.2095	5.9887	6.6653	6.1189	6.2668	7.4305	6.1599	6.7814	5.9069	6.375	6.0661	6.6221
12	9	3|4	LAGE3	Q14657	JHU11657.B12C9R4	14.5988	6.3219	6.9773	6.4757	6.2854	6.6653	6.2574	6.0334	6.5774	6.1189	6.1396	6.375	6.2574	6.3219	6.9189	7.1293	7.2288	6.3399	6.5925	7.5469	6.4179	6.8202	6.6147	5.9069	6.2288	6.2761	5.9189	6.4757	6.585	5.9887	6.7814	5.9542	6.0444	6.1599	9.0251	6.6653	6.3038	6.2095	9.1997	7.4594	8.8517	6.2192	6.7074	6.96	6.1497	6.1293	6.2946	6.3219	6.4998	6.1898	6.5157	6.3399	6.1396	9.6944	6.0768	9.0458	6.7211	6.2668	6.3309	6.6724	6.9944	6.2854	7.4676	6.8265	6.5925	8.0028	6.3923	7.1649	6.1699	6.8074	6.4757	6.7074
12	10	3|4	GPM6A	P51674-3	JHU11833.B12C10R4	15.1233	6.5925	6.9307	6.8455	6.5546	6.9069	6.8138	6.2288	6.5236	6.7074	6.375	6.5925	6.9366	7.0224	6.9248	6.9009	7.1497	6.3837	6.8765	7.1749	6.5774	7.3083	7.0389	6.1898	6.3923	6.3837	6.1293	6.5469	7.1033	6.1997	7.1649	6.2479	6.3923	6.3038	8.2738	6.858	6.5925	6.5157	8.8439	7.4594	9.6055	6.3837	6.96	7.3663	6.5999	6.4512	6.7142	6.6147	6.6795	6.5622	6.7944	6.4429	6.375	9.1085	6.4429	8.0279	6.6511	6.7616	6.6653	6.8948	7	6.4594	7.224	6.8074	6.8329	7.5736	6.7482	7.3707	6.6147	6.9069	6.5774	7.0279
12	11	3|4	LRP10	Q7Z4F1	JHU11758.B12C11R4	12.7854	6.1699	6.4757	6.1085	6.0224	6.2479	6.2095	5.8074	6.2854	5.8704	6.0768	6.0112	6.0875	6.2574	6.4919	6.7415	6.9069	5.9189	6.1997	7.1599	6.1699	6.7347	6.0661	5.7814	5.9069	5.8826	5.8704	6.1497	6.2192	5.9307	6.4346	5.8074	5.6724	5.9307	8.1874	6.3038	5.8948	6.0112	8.0821	7.8424	8.9801	6.0334	6.8329	7.1699	5.8826	5.9189	6.0875	5.9425	6.0444	6.0875	6.3309	6.0553	5.8948	8.8704	5.8826	8.1724	6.6582	6.1293	6.1599	6.2574	6.4838	5.9773	7	6.2384	6.0553	7.543	6.375	7.3837	6.2384	6.5925	6.1799	6.8265
12	12	3|4	IFIT2	Q8IZ03	JHU11554.B12C12R4	15.2544	6.3923	6.7616	6.9773	6.4263	7.0389	6.6935	6.0661	6.375	6.5469	6.4094	6.2761	6.585	6.5546	7.1997	7.1898	7.9218	6.375	6.5622	7.4221	6.4512	7.2527	6.7682	6.1396	6.4346	6.4179	5.9773	6.3309	6.9425	6.1599	6.9887	6	6.0224	6.2668	8.8765	7.1447	6.5546	6.3487	8.7279	7.2288	9.9513	6.4838	6.7415	7.0715	6.5236	6.2761	6.3663	6.4757	6.4998	6.1799	6.7279	6.3837	5.9658	9.9114	6.2479	8.9658	6.7482	6.5392	6.3038	7.0661	6.9248	6.2479	7.3083	6.8009	6.8392	7.9887	6.5236	7.1649	6.5469	6.7748	6.3837	6.8517
12	13	3|4	PRPF31	Q8WWY3	JHU11867.B12C13R4	12.5378	5.9069	5.9069	5.8074	6	5.9658	6.0112	5.5999	6.2479	5.9658	5.9658	6.1699	6.1497	6.1898	6.1396	6.2574	6.2384	5.9307	6.0875	6.1293	6.1599	6.375	5.9542	5.6582	5.7004	5.8826	5.7814	5.7944	6.1898	5.8074	5.8074	5.5546	5.6147	5.8074	6.3487	6.1189	5.8455	5.7814	6.5469	5.858	8.7731	6.1293	6.1293	6.1396	5.858	5.5999	5.9307	5.7549	5.7549	5.8826	6.098	6.0334	5.3923	7.7142	5.6582	6.5699	6.0768	6.1898	6.1799	6.2479	6.0768	5.9307	6.0444	5.9425	6.0553	6.5999	5.9658	6.1898	5.8329	6.0661	5.6724	5.7682
12	14	3|4	ACSL5	Q9ULC5	JHU11616.B12C14R4	14.1734	6.1699	6.2761	6.1189	6.1085	6.2574	6.4263	5.7549	6.1189	6.0112	6.1293	6.3399	6.2854	6.3219	6.4757	6.4838	6.4512	6.0661	6.3129	6.6366	6.3576	6.4594	6.2574	5.9189	5.8704	6.0661	5.9542	5.9069	6.2946	5.7944	6.375	5.6865	5.8074	5.9887	7.7879	7.4959	6.2574	6.0661	7.8642	6.375	9.0417	6	6.3038	6.3129	5.8329	6.3487	6.2479	6.098	6.2192	6.0768	6.4429	6.0112	5.8948	8.9498	6.0661	7.7313	6.4094	6.3663	6.2192	6.4838	6.3487	6.1189	6.4009	6.2668	6.2479	7.4553	6.2288	6.4429	5.9658	6.2192	6	6.1396
12	15	3|4	CDK5RAP1	Q96SZ6-2	JHU11535.B12C15R4	13.1669	6.0768	6.1699	6.2854	6.0875	6.0224	6.1898	5.9773	6.2574	6.0768	6.2668	6.2192	6.2095	6.2574	6.3837	6.4594	6.6221	6.0875	6.2668	6.6653	6.2574	6.4429	6.0224	5.7004	5.9658	6.2095	5.7549	5.9887	6.4919	5.9542	6.1189	5.9069	5.5999	5.9658	7.8826	6.1599	5.8074	5.9887	7.6402	6.2384	9.102	5.9542	6.2946	6.4676	5.9542	6.0444	6.0661	6.0224	6.0553	6.0444	6.3219	6.0661	5.9425	9.3061	6.0112	7.7142	6.2854	6.1189	6.2946	6.4263	6.1997	5.9887	6.4594	6.1497	6.2288	7.2854	6.1293	6.4512	6.0768	6.2288	5.9069	6.1799
12	16	3|4	L1TD1	Q5T7N2	JHU11753.B12C16R4	10.5353	6.1396	6.0768	6.0444	5.9773	5.8202	6.098	5.8455	6.1396	6.0334	6.1293	6.0444	5.8455	6.0875	6.1699	6.1599	6.3129	5.9542	6.1997	6.1085	6.1396	6.3129	5.8074	5.7142	5.8826	6.0444	5.8329	5.8826	6.2192	5.8329	6.1189	5.7004	5.6147	5.7415	6.2288	6.1293	5.8329	5.8826	6.4838	6.0112	8.8963	5.6439	6.1497	6.0334	5.8329	5.7814	5.9542	5.7814	5.8455	5.9307	6.2574	5.8704	5.7944	7.9629	5.8202	6.4429	5.9773	6.0661	6.2479	6.1799	6.0334	5.858	5.8948	5.9069	6.0444	6.7748	6.1497	6.1085	5.7944	6.0334	5.6582	5.9069
12	17	3|4	INPP5K	Q9BT40-2	JHU11687.B12C17R4	13.5526	6.098	6.2384	6.3129	6	6.3219	6.0661	5.7814	6.0224	6.0553	6.0768	6.0875	6.1085	6.1599	6.585	6.3487	6.858	6.1497	6.2479	6.9366	6.1497	6.6147	6.1396	5.7549	6.0224	6.0334	5.7142	6	6.5546	5.8074	6.1898	5.7142	5.7142	5.8948	8.445	6.2761	6.0768	6.0224	8.098	6.5469	8.7056	6.0334	6.3576	6.4094	5.7814	6.0334	6.1497	6.0875	6.1699	6.0553	6.3129	5.8202	5.7004	8.9322	5.9658	8.3923	6.375	6.1799	6.2095	6.2384	6.3576	6.0334	6.9129	6.2946	6.2668	7.5546	6.1396	6.7415	5.9658	6.3487	5.9189	6.2946
12	18	3|4	AK057677.1	NA	JHU11901.B12C18R4	12.8882	6	6.1293	6.2288	6	5.8074	5.9425	5.8329	5.9425	5.9425	6.0334	6.0112	6.1189	5.9887	6.375	6.4094	6.6582	5.8074	6.2384	6.5314	6	6.2288	6.0661	5.8329	5.8074	6.0224	5.7814	5.7549	6.1699	5.8074	6.1189	5.6439	5.585	5.8074	8.0362	6.1085	5.8948	5.9658	7.6366	6.1497	8.4737	5.9887	6.0553	6.2946	5.8329	5.5999	6.0112	5.9542	5.9425	5.7814	6.2095	5.7142	5.7004	8.3794	5.8826	7.7347	6.1699	6.1898	6.3038	6.1898	6.0334	5.6724	6.5999	6.0875	6.2095	6.8074	6.2479	6.4009	5.9887	6.1997	5.9069	6.0224
12	19	3|4	TLR1	Q15399	JHU11788.B12C19R4	9.3685	6.0334	5.8074	5.9887	5.858	6	6.098	5.7279	5.7814	5.9887	6.0875	5.9189	6.1189	6.0768	6.2668	6.2479	6.2574	5.8948	6.098	6.2288	6.0875	6.1189	5.8704	5.5236	5.7004	5.9069	5.6724	5.5236	6.3129	5.7814	5.8948	5.5999	5.3399	5.7415	6.7682	6.0444	5.8826	5.8455	6.4998	6.0768	8.6671	5.9069	5.9307	6.1997	5.8826	5.7004	5.8826	5.7682	5.7682	5.6724	6.2384	5.8329	5.6865	8.0901	5.7415	6.4919	6.2668	5.9658	6.1396	6.1497	5.9542	5.7682	6.1293	5.9658	6.1293	6.585	6.1085	5.858	5.8704	6.0334	5.6147	6.1799
12	20	3|4	MIER3	Q7Z3K6-3	JHU11562.B12C20R4	8.8994	6.0444	5.8948	6.0444	5.8202	6.0661	5.9658	5.7004	6.1293	5.9189	6.1085	6.0444	6.0553	6	6.0661	6.2668	6.2192	6.0112	6.0334	6.0444	6.1189	6.3038	5.9189	5.5236	5.7549	5.9658	5.7415	5.9773	6.375	5.6724	5.7004	5.7814	5.4094	5.9425	6.1997	6.1085	5.8329	5.8826	6.1898	5.7415	8.9901	6.0334	5.9069	6.0768	5.8329	5.7004	5.9425	6.0224	5.7415	5.4094	6.1396	5.9658	5.8329	7.5038	5.7004	6.4757	6.1085	6.1189	6	6.3576	5.9658	5.6582	6.0112	5.9542	6.2095	6.5469	6.0334	5.7142	5.9307	6.0334	5.5078	5.7944
12	21	3|4	VPS29	Q9UBQ0	JHU11890.B12C21R4	15.0533	5.9542	6.6294	6.7482	6.3399	6.8704	7.2992	6.0224	6.3663	6.6366	6.3576	6.3309	6.3837	6.6147	6.6935	6.9658	7.0334	6.1799	6.5314	7.2621	6.5699	7.4051	6.9887	6.1799	6.5774	6.1293	6.0768	6.4263	7.0498	6.0112	7.5236	6.2574	5.8329	6.1396	8.7004	6.6865	6.4998	6.1396	8.4737	7.1997	9.8834	6.4429	6.7074	6.8826	6.1085	6.2288	6.5157	6.3663	6.4263	5.8329	6.7347	6.2288	6.0553	9.5915	5.8704	8.2621	6.8074	6.585	6.3038	7.0661	6.3837	6.3129	7.2288	6.7347	6.9773	8.1649	6.4346	7.29	6.983	6.96	6.1599	6.7616
12	22	3|4	TMEM62	Q0P6H9	JHU11694.B12C22R4	10.3696	6.0553	5.8826	5.9189	5.9069	5.9189	6.0224	5.9307	6.2946	6.1293	6.1085	5.858	5.9542	6.1085	6.1396	6.2095	6.0553	6.0661	6.098	6.2761	6.1189	6.2854	5.8329	5.7142	5.6439	6.1396	5.7944	6	6.3309	5.6865	6.1898	5.5999	5.5699	5.9773	6.7279	5.9887	5.8948	6.0661	6.5157	6.1085	8.7499	5.8329	5.9773	6.4346	5.858	5.858	6.0224	5.7944	5.8704	5.7814	6.3038	6.0661	5.6865	8.3309	5.8455	6.9773	6.0661	6.0553	6.2479	6.2574	5.9658	5.7549	6.1085	6.0334	6.1898	6.7415	6.1699	6.1293	5.8455	6.0875	6.1189	6.2761
12	23	3|4	PDE8A	O60658	JHU11572.B12C23R4	12.9361	6.1497	6.1898	6.2095	5.7279	6.098	6.1997	5.9307	6.3309	6.1898	6.1997	6.1189	5.9887	6.3129	6.4179	6.3038	6.6221	6.0875	6.1997	6.585	6.098	6.5157	6.1699	5.7682	5.7814	6.2288	5.858	6.0768	6.4512	5.6724	6.1799	5.6582	5.6865	6	7.8009	6.2574	5.9773	6.0768	7.5736	6.1898	8.5718	6.0224	6.1599	6.2761	5.9773	5.7814	6.0661	6.098	5.9307	6.1085	6.3923	6.0875	5.8948	8.9337	5.7682	7.7279	6.2854	6.1599	6.3837	6.3219	5.9658	6.0112	6.4919	5.9658	6.2192	7.0056	6.3576	6.3487	6.0444	6.3038	6.0768	6.2574
12	24	3|4	TLR4	O00206-3	JHU11804.B12C24R4	10.1319	6.0334	5.7814	5.9425	6.0334	6.0661	6.2384	5.7682	6.2479	6.098	5.858	6.0334	5.9307	6.0224	6.0661	6.2946	6.2761	6.0553	6.2479	6.1799	6.1396	6.1396	5.7944	5.6582	5.6582	5.9658	5.7682	5.9307	6.3837	5.6865	6.0112	5.6439	5.5546	5.8948	6.4346	6.0112	6	5.8329	6.5622	5.7415	8.8122	5.8704	6.0444	6.0875	5.7415	5.7944	6.0661	5.8948	5.858	6.0224	6.2384	6.0112	5.6865	8.255	5.8329	6.6366	6.0224	6.0553	6.1599	6.1085	6.0768	5.8202	6.0334	5.9307	6.1699	6.5392	6.1396	5.7944	5.8202	6.1189	5.858	5.9658
12	25	3|4	LRRTM3	Q86VH5	JHU11759.B12C25R4	11.8646	6.0661	5.9773	6.1699	6.1085	6.3038	6.2095	5.8704	6.3487	6.3038	5.9887	6.1997	6.2288	6.2192	6.4009	6.7347	6.5469	6.1699	6.3487	6.6147	6.2384	6.585	6.0768	5.8202	5.7682	5.9887	5.9307	5.8948	6.3038	5.8704	6.3129	5.7142	5.7549	6.0444	7.2143	6.1898	6	5.7682	7.2854	6.5774	8.8719	5.9773	6.3487	6.4998	5.858	5.7279	6.0444	6	5.8948	6.098	6.3038	6.098	5.8455	8.1824	6	7.2143	6.2668	6.2384	6.2384	6.2668	6.0661	6.0224	6.4512	6.0661	6.1189	6.9484	6.2384	6.6865	6.0875	6.4429	6.2854	6.3399
12	26	3|4	ENPP1	P22413	JHU11542.B12C26R4	7.4919	6.0553	5.9773	5.9542	6.0224	5.9069	6.1396	5.7682	6.1497	6.0661	5.6724	6.1085	5.9069	5.9307	6.1396	6.1799	6.2668	5.9658	6.1699	6.0444	6.2288	6.2574	5.858	5.6294	5.5546	5.7682	5.7814	5.6439	6.2668	5.8074	6	5.7549	5.585	5.8948	5.8202	6.0224	5.7682	5.8455	6.0553	5.9425	8.7056	5.8948	5.9773	5.7814	5.6724	5.6147	5.8704	5.9887	5.585	5.9307	6.2192	6.0661	5.8826	7.4878	5.858	6.1396	5.8826	6	6.2384	6.1699	5.8329	5.8455	5.8826	5.8826	6.1898	6.4429	6.2192	5.8202	5.8826	6.0444	5.7004	5.7142
12	28	3|4	BTG2	P78543	JHU11813.B12C28R4	10.7989	5.9069	6	5.7944	5.9658	6	6.0875	5.8948	6.2854	6.0875	6.0768	6.098	6.0444	6.1085	6.2854	6.1497	6.2761	5.9773	6.0875	6.1898	6.3038	6.3309	5.8826	5.6439	5.6439	6.0224	5.7415	5.8074	6.4263	5.8202	6.0112	5.585	5.6439	5.7814	6.1898	6.1997	5.9773	5.8826	6.2095	5.9069	8.6312	5.9425	6.0334	6.0661	5.7944	5.9069	5.9542	5.8704	5.8202	5.8704	6.1997	6.0112	5.7415	8.0444	5.8948	6.3129	5.7814	6.0875	6.2479	6.2288	6.0661	5.7944	5.9542	5.8074	6.1085	6.375	6.3219	5.9069	6	5.9887	5.7682	5.8826
12	30	3|4	CREBL2	O60519	JHU11821.B12C30R4	11.3677	5.9887	6.0224	5.9542	5.9425	6.0768	6.0768	5.8826	6.1799	5.9773	6.0112	6.2095	5.9887	6.2946	6.2668	6.3038	6.1599	5.8074	6.1189	6.2192	6.0224	6.3837	5.9189	5.7415	5.7549	5.9887	5.7814	5.8948	6.3129	5.8074	6	5.7004	5.585	5.9425	6.4838	6.1497	5.9542	5.8074	6.5236	5.8948	8.5333	5.9658	6.0875	6.1599	5.6724	5.8826	5.8704	5.7549	5.9189	6.1189	6.2095	5.9307	5.7944	7.7977	5.8202	6.6147	6.0112	6.1997	6.2668	6.4179	6.0444	5.858	6.0112	5.8329	6.2946	6.4009	6.1699	6.0661	5.8704	5.9307	5.8826	5.7682
12	1	5|6	AC017104.8	NA	JHU11756.B12C1R6	13.68	6.0661	6.1189	6.1599	6.0334	6.1189	6.2288	5.8202	6.1293	6.1997	6.0444	6.1293	6.1085	6.1699	6.3129	6.4009	6.3576	6.1085	6.1293	6.4998	6.1599	6.3219	6.0875	5.7682	5.7549	5.9542	5.8074	5.9069	6.6221	5.8704	6.4094	5.7944	5.5546	5.8202	7.5118	6.1085	5.8704	5.9189	7.4094	6.0875	8.7194	5.9542	6.2192	6.3219	5.9658	5.9307	6.1189	5.8704	5.9658	5.9425	6.2946	5.9425	5.585	8.5831	5.7682	7.5157	6.0112	6.3129	6.2854	6.3399	6.1085	5.8704	6.3923	6.1599	6.3399	7.2046	6.3663	6.3219	5.9069	6.1898	6.0768	6.0334
12	2	5|6	ICMT	B3KS61	JHU11612.B12C2R6	7.9278	6.0444	5.9189	5.9773	5.9425	5.9189	6.0553	5.8948	6.2854	5.858	5.7814	6	6.0875	6.0444	5.9542	5.9189	6.1898	5.8202	5.9069	6.0875	6.1085	6.1497	5.8704	5.6147	5.7004	5.8948	5.6865	5.6865	6.2479	5.8948	5.7814	5.7682	5.5078	5.7549	5.8202	6.1898	5.8202	5.9542	6.1293	5.858	8.9614	5.8455	5.858	6.0768	5.7682	5.9542	5.8704	5.8455	5.8202	5.8329	6.1599	6	5.6865	7.0056	5.5999	5.9425	5.7549	6.0334	6.375	6.0875	5.7549	5.8202	5.7944	5.7549	6.1189	6.3219	5.9773	5.6439	5.8074	5.9887	5.7415	5.585
12	3	5|6	BMPR2	Q13873-2	JHU11525.B12C3R6	9.4346	5.9887	5.9658	6.0334	5.9425	5.9542	6.1497	5.8329	6.1997	5.9189	5.9773	6.0661	6.0768	6.098	6.1599	6.098	6.2479	5.9069	6.0224	6.1396	5.9307	6.2095	5.9542	5.4757	5.7682	5.7944	5.6724	5.8329	6.3487	5.858	6.0444	5.585	5.5392	5.585	6.3487	6.098	5.8826	5.8329	6.375	5.7814	9.2408	5.9887	5.7682	6.1085	5.7549	5.9189	5.9069	5.9069	5.9425	5.7279	6.2095	5.8455	5.6724	7.8887	5.7279	6.4179	5.9425	6.1293	6.1799	6.1497	6.0661	5.8455	5.858	5.8202	6.098	6.5157	6.0661	5.8202	5.8826	6.0553	5.7004	5.8826
12	4	5|6	SLC51A	Q86UW1	JHU11763.B12C4R6	12.5044	6.1799	6.0224	5.9542	6.0768	6.1997	6.1997	5.9887	6.3487	6.0112	6.2761	6.1599	5.9887	6.1898	6.3038	6.3837	6.3309	5.9773	6.0444	6.3038	6.1997	6.4263	5.8329	5.6582	5.8202	5.9425	5.7279	5.9307	6.4346	5.7279	6.1293	5.585	5.6439	5.8704	7.2336	6.1396	6.0224	5.9425	7.1137	6.1085	9.3509	6.0224	5.9189	6.2946	5.8826	5.858	6.0768	6.2854	5.8455	5.8202	6.2095	5.7142	5.858	8.1523	5.8202	7.1948	6.1599	5.9189	6.3576	6.2384	6.1898	5.9307	6.1599	6	6.2384	6.8138	6.3309	6.1599	5.9307	6.0768	5.9542	6.2192
12	5	5|6	RHBDF2	Q6PJF5	JHU11580.B12C5R6	10.7871	6.0334	5.9542	5.9887	6.0444	5.858	6.1396	5.9307	6.2288	6.0444	6.0334	6.0875	5.8948	6.2384	6.1293	6.3399	6.0768	6.0112	6.0768	6.0112	5.9773	6.3487	5.9887	5.6439	5.7142	5.8455	5.5999	5.858	6.3399	5.7549	6.0661	5.6147	5.5999	5.8455	6.5699	6.2574	6	5.9307	6.6582	5.9542	9.4062	5.9658	6.0334	6.1293	5.8455	5.9069	6.0875	5.8948	5.8704	5.9307	6.1799	5.8704	5.8202	7.8796	5.8329	6.5078	5.8704	5.9189	6.2761	6.1497	6.0224	5.7279	6.0553	5.8329	6.1997	6.7482	6.2384	5.7814	5.9069	5.9307	5.8074	6.1189
12	7	5|6	MFNG	O00587	JHU11848.B12C7R6	12.4614	6.0224	6.2192	5.9773	6.0334	6.1189	5.9887	5.8826	6.0768	5.9542	6.1189	6.2288	5.9542	6.2761	6.3487	6.2288	6.5622	5.7549	6	6.4594	6.3487	6.5774	6.1085	5.6294	5.7004	6.0875	5.7142	5.8704	6.6366	5.7814	6.1699	5.6865	5.6147	5.6439	7.7142	6.1898	5.8826	5.8074	7.5622	6.5078	9.043	6.0112	6.3837	6.8138	5.9189	5.9542	5.9307	5.9189	5.858	6.0768	6.1997	5.7415	5.7814	8.5488	5.9307	7.6475	6.098	6.1293	6.3309	6.2288	6.2384	5.9069	6.3038	6.1293	6.2479	7.1849	6.1997	6.4757	6.098	6.2192	6.1085	6.8138
12	8	5|6	GPR75-ASB3	Q9Y575-2	JHU11621.B12C8R6	11.247	6.0224	6.0224	5.858	6.0768	6.1799	6.0334	5.7682	6.2192	5.8948	6.1189	6.1396	6.0112	6.1997	6.1997	6.1799	6.4009	5.9189	5.9887	6.1396	6.2192	6.1699	5.9773	5.7004	5.8455	5.9773	5.6582	5.8704	6.585	5.7415	6.0661	5.6865	5.5392	5.6582	6.4838	6.098	5.8948	5.8704	6.4838	5.9542	8.9204	6	6.098	6.2668	5.8704	5.8329	6.0444	5.9307	5.6439	5.9307	6.1497	5.9887	5.7142	8.0526	5.6724	6.858	6.0334	6.0112	5.9069	6.1189	5.9542	5.9542	6.0334	6	6.1497	6.9009	6.098	5.9887	5.9542	5.8202	5.7004	5.8704
12	9	5|6	TARBP2	Q15633-2	JHU11692.B12C9R6	12.1368	5.9425	9.2396	9.4584	8.2738	6.4263	6.5774	5.9069	6.2574	6.3576	6.1085	6.2479	6.4179	8.9571	6.2946	6.9773	8.6493	5.8826	8.8234	6.1599	7.6147	6.9069	6.5157	5.9069	5.8202	6.1599	5.8826	5.9307	6.7211	5.8826	7.4136	5.8948	6.8704	5.8826	6.4429	11.3658	5.9658	5.8704	10.4813	6	9.444	7.098	6.7211	6.5925	9.8826	5.9658	6.2761	5.9542	5.9069	8.2312	6.4998	6.1293	10.3078	8.8281	6.7347	10.7916	6.0334	6.1997	6.1189	8.2808	7.1137	6.2192	7.3576	9.9535	7.7582	7.7074	6.7879	6.8948	6.3576	6.0224	5.9887	6.0661
12	10	5|6	SAMD13	Q5VXD3-2	JHU11875.B12C10R6	14.7433	6.0334	6.9773	6.4009	5.9189	6.4998	6.2574	5.9069	6.3219	6.1497	6.1189	6.2288	6.1898	6.2384	6.9658	7.2946	7.1396	5.9887	6.3923	7.2992	6.2574	6.4919	6.5469	5.8455	6.4838	6.0224	5.7279	5.9542	6.3487	5.8329	6.4919	5.6724	5.7944	5.9069	8.9278	6.5392	6.1699	6.0768	8.5755	6.4094	8.6618	5.9887	6.6865	6.8517	5.9307	6.0112	6.1497	5.9773	6.3837	5.9658	6.2574	6.0553	5.8948	9.7322	5.8202	8.4073	6.6653	6.2946	6.2479	6.5546	6.7142	6.375	7.1749	6.5157	6.3576	7.8424	6.2854	7.2384	6.3038	6.6073	6.0444	6.7211
12	11	5|6	GATD1	Q8NB37	JHU11768.B12C11R6	12.5302	6.0334	5.8826	6.1396	6.1293	6.1599	7.4221	5.8704	6.2574	5.9307	6.1189	6.1085	6.1085	6.1497	6.2192	6.5078	6.3399	6.1189	6.1898	6.5314	6.2192	6.3487	6.0112	5.7279	5.8329	5.8948	5.6724	6.0444	6.585	5.8704	6.0112	5.8455	5.7944	5.8074	7.3663	6.1497	5.9773	5.9542	7.2527	6.3399	8.8704	5.9658	6.2574	6.5314	5.9658	5.9189	7.7347	6.1085	6.0553	5.8074	6.3487	5.9425	5.8704	8.0875	5.7004	7.2046	6.2095	6.1085	6.4009	6.1997	6.2384	5.9069	6.2095	6.0334	6.3038	6.9189	6.1497	6.0875	6.0553	6.2668	5.9658	6.2192
12	12	5|6	GCSAM	Q8N6F7-3	JHU11546.B12C12R6	12.6514	5.9773	5.8202	5.9658	6.0444	5.858	5.9189	5.9189	6.098	5.9189	6.0224	6.0661	6.0661	6.1293	6.0661	6.2192	6.2192	6.0334	6.0444	6.0112	6.1699	6.2384	5.9887	5.6294	5.6724	5.8455	5.6582	5.8455	6.1799	5.8202	6.1497	5.6439	5.5699	5.8948	6.5314	6.1293	5.7944	5.9542	6.4998	6.0334	9.0196	5.9773	6.1189	6.1898	5.9069	5.8948	6.0334	5.8704	5.7549	5.7944	6.2192	5.8329	5.375	7.9218	5.7549	6.4429	5.8704	6.0444	6.2574	6.1898	6.0768	5.8704	6.0444	5.9425	6.1396	6.5999	5.9773	5.9307	5.8704	5.858	5.7415	5.8074
12	13	5|6	RBM39	E1P5S2	JHU11871.B12C13R6	14.7914	6.1898	6.5925	6.3219	6.2384	6.2761	6.2574	6	6.3487	6.1293	6.4179	6.1799	6.375	6.2479	6.8138	6.7482	7.1396	6.0875	6.4838	6.9715	6.3663	7.29	6.7279	6	5.9887	6.3399	6.0334	6.2761	7.1599	6.0112	6.3399	5.7682	5.9887	6.1396	8.7228	6.6366	6.3129	6.5469	8.6742	7.1699	9.0265	6.2854	6.6147	7.0224	6.1799	6	6.2479	6.1699	6.3837	6.3576	6.7482	6.0768	6	9.8297	6.3399	8.8963	6.6439	6.3219	6.2668	6.4263	6.7074	6.4594	7.1447	6.8392	6.4594	7.7912	6.098	7.0553	6.2095	6.4838	6.1898	6.7142
12	14	5|6	NPPA	P01160	JHU11671.B12C14R6	10.5708	6.0768	5.9773	5.8826	6.0334	5.8826	6.0334	5.7814	6.1699	5.8074	6.0112	6.1497	5.9425	6	6.1997	6.2946	6.1293	5.9189	6.0768	5.9425	5.8202	6.2479	5.8826	5.5546	5.7142	6	5.7549	5.7004	6.4009	5.6439	6.0444	5.4094	5.6582	5.8826	6.4919	6.098	5.7814	5.8329	6.4757	5.8704	8.96	5.9307	6.0112	6.098	5.8455	5.7944	5.8948	5.9189	5.8704	5.8826	6.1699	5.8202	5.7415	8.4798	5.7279	6.6724	6.0334	6.098	6.1085	6.0768	5.9887	5.9887	6.0334	6.0112	6.2574	6.8826	5.8826	5.8074	5.8074	6.0553	5.4594	5.9307
12	15	5|6	LYNX1-SLURP2	P0DP58-2	JHU11558.B12C15R6	12.0985	5.9542	6.0334	5.9307	5.9658	6	5.9189	6.0444	6.2574	6.1085	5.9887	6.0224	5.8704	6.2095	6.2479	6.1599	6.375	5.9425	6.0444	6.0768	6.0224	6.3309	5.8826	5.6865	5.7682	5.9887	5.6865	5.6147	6.3219	5.858	5.9658	5.6439	5.5236	5.8202	7.1085	6.098	5.9189	5.9773	6.8455	5.9069	8.8948	5.9425	6.0224	6.1599	5.858	5.9425	5.9425	5.6294	5.9307	5.9189	6.2761	5.9425	5.8074	8.5812	5.5999	6.9366	6.1085	6.0768	6.1189	6.1799	6.1898	5.8704	6.0224	6.0661	6.1085	6.7004	6.0875	6.0224	5.6865	6.1189	5.5078	6.1699
12	16	5|6	SLC39A10	Q9ULF5	JHU11783.B12C16R6	12.4895	6.1898	6.1497	6.098	6.1497	5.9773	7.5038	6	6.1799	6.0661	6.1497	6.1497	6.1898	6.0768	6.4009	6.2095	6.4998	6.0661	6.1497	6.2761	6.2095	6.5546	6	5.7415	5.7549	6.1799	5.9189	6.0224	6.4594	5.7279	6.3663	5.7004	5.6294	5.8948	7.1548	6.1799	5.9773	6.0444	6.96	6.2095	9.2808	5.9887	6.3663	6.585	6.0875	5.9887	7.7211	6.0768	5.8704	5.9773	6.2574	5.9189	5.8329	8.0279	5.8455	6.8202	6.4263	6.2384	6.2668	6.1497	6.1997	5.9069	6.1699	6.0444	6.375	7.0334	6.1497	6.2854	6.0444	6.2668	5.9425	6.3487
12	17	5|6	ING3	Q9NXR8-3	JHU11705.B12C17R6	14.7665	6.0661	6.2384	6.1799	5.9773	6.375	6.1997	5.9069	6.2192	6.2668	6.3309	6.1189	6.1396	6.1997	6.3837	6.5774	6.5774	6.0553	6.1396	6.585	6.3576	6.5469	6.4998	5.8202	6.0112	6.1293	5.9069	6.0112	6.2192	6.0334	6.4179	5.9069	5.7944	6	7.7074	6.4512	6.2095	6.0444	7.6221	6.3923	8.9873	5.8074	6.2574	6.4919	6.0661	6.0875	6.2192	6.3129	6.0875	6.5699	6.3219	5.8948	6.0334	9.3805	6.2479	7.8611	6.4594	6.5314	6.3487	6.4429	6.4429	6.0553	6.6865	6.2384	6.6221	6.9715	6.375	6.4179	6.1293	6.2574	6.2479	6.3038
12	18	5|6	NT5DC1	Q5TFE4	JHU11859.B12C18R6	13.0987	5.9069	6.1898	5.858	5.8329	6	6.2668	5.8704	6.0875	6.1497	6.1799	6.0334	5.9189	6.0875	6.4179	6.3576	6.4263	6	6.1497	6.1997	6.1997	6.3837	6.0768	5.7279	5.7279	6.0444	5.7415	5.9189	6.2288	5.7814	6.1599	5.7944	5.6865	5.8826	7.2527	6.1599	6.0444	5.9887	6.9129	6.1396	8.6439	5.8704	6.098	6.3038	5.9887	5.9069	6.0334	6.0224	6.0768	5.8826	6.2761	5.9069	5.7549	8.9381	5.8948	7.3487	6.1699	6.2095	6.0224	6.3309	6.1396	5.9307	6.3038	6.1599	6.2761	6.8265	6.2668	6.2946	5.9887	6.0768	5.9189	5.8948
12	19	5|6	GATD1	Q8NB37	JHU11768.B12C19R6	15.0024	6.2384	7.4346	7.3923	6.858	7.0279	6.5925	6.0334	7.1189	7.4305	6.4179	6.3487	6.9366	6.5774	7.7313	7.611	8.2527	6.2946	7.0768	8.1472	6.5546	7.3707	7.0715	6.4263	7.2479	6.5546	6.4346	6.3923	7.0334	6.2574	7.1997	6.3923	6.8329	6.3129	9.9629	7.2192	6.6294	6.5622	9.544	7.6184	9.2644	6.7142	7.1649	7.7482	6.4429	6.3038	6.7211	6.8202	6.96	6.2946	7.1137	6.6511	6.2668	10.9318	6.5925	9.7936	7.4051	6.9366	6.4594	7.4553	7.4346	6.8704	8.0795	7.2574	6.7748	8.5469	6.6795	8.2216	6.9069	7.4676	6.5925	7.4429
12	20	5|6	UCMA	Q8WVF2	JHU11526.B12C20R6	13.1297	6.1085	6.3399	6.1599	6.1189	6.2192	6.1898	5.9069	6.2479	6.0553	6.2479	6.2384	6.2095	6.2761	6.2761	6.4594	6.4594	5.9887	6.2668	6.4512	6.1799	6.5236	6.1497	5.7142	5.858	6.0444	5.7549	5.9189	6.7415	5.9542	6.3309	5.9189	5.585	5.8948	7.5774	6.2668	5.9425	5.858	7.7381	6.3399	9.2691	6.3219	6.2854	6.3038	5.8704	5.9542	5.9887	6.0661	5.9773	5.9658	6.3837	6.0553	5.8202	8.8009	5.9658	7.6294	6.2479	6.1189	6.2479	6.3219	6.7004	6.098	6.5392	6.2946	6.3837	7.1344	6.3129	6.3038	5.9542	6.1699	5.8704	6.1898
12	21	5|6	ARRB1	P49407-2	JHU11809.B12C21R6	14.8344	5.9658	5.9425	6.375	6.1189	6.3038	6.3576	5.9069	6.3038	6.1189	6.2761	6.2479	6.2288	6.3399	6.3129	6.0768	6.3576	6.098	6.2384	6.2192	6.2668	6.6511	6.7415	5.8704	5.9773	6.0661	5.8826	6.0334	6.585	5.8704	6.9484	6.098	5.7279	5.9189	6.4594	6.4429	6.2095	6.0334	6.96	6	9.1649	5.8826	6.0661	6.4676	5.7814	6.0875	5.9189	5.9658	5.9189	5.9542	6.3399	6.2761	5.6865	8.1799	5.9658	7.0553	6.1699	6.4429	6.2384	6.3923	5.9887	5.9542	6.1599	6.1699	6.4179	6.6439	6.2761	6.2288	5.8329	6.0112	5.7814	6.1085
12	22	5|6	KCNMB3	Q9NPA1-4	JHU11654.B12C22R6	14.542	5.9542	6.0768	6.1189	5.9658	6.1396	6.0224	5.9189	6.375	6.2668	6.1497	6.2192	6.2384	6.375	6.2854	6.1997	6.1799	6.1599	6.1085	6.0661	6.3487	6.3309	6.3576	5.6724	5.7142	6.0553	5.7682	6.0553	6.2668	5.8948	6.1997	5.8826	5.6294	5.7682	6.4998	6.3309	6.0768	5.8329	6.6724	5.8948	8.5887	5.9189	6.1898	6.2384	5.9069	6.0661	6.0768	6.0444	5.9069	5.9069	6.1699	6.098	5.8074	8.3619	5.9189	6.9658	6.1799	6.2192	6.3129	6.3487	6.0444	6.0224	6.0875	6.1699	6.2384	6.6795	6.3663	5.9658	5.8455	6.0875	6.0768	6.1497
12	23	5|6	SLC7A8	Q9UHI5-2	JHU11587.B12C23R6	13.5587	6.2761	6.375	6.3129	6.3399	6.3487	6.3038	5.9773	6.3837	6.4429	6.3129	6.3309	6.2761	6.4263	6.5157	6.5314	6.6294	6.2384	6.3923	6.9658	6.2192	6.7347	6.5236	5.9069	6	6.1293	5.858	6.1293	6.5546	6.0224	6.8074	6.0875	5.9773	6.0334	7.9629	6.4179	6.0661	6.2668	8.014	6.7211	9.1972	6.2668	6.5392	6.7616	6.2192	6.2288	6.3663	6.3399	6.3309	6.2288	6.3663	6.2854	6.0875	9.1573	6.1189	8.3106	6.4998	6.2192	6.4346	6.5078	6.6073	6.2384	6.9009	6.4009	6.4179	7.6221	6.2479	6.9484	6.2479	6.5925	6.2384	6.7142
12	24	5|6	COLEC10	Q9Y6Z7	JHU11732.B12C24R6	12.6436	5.9658	6.0768	6.1599	6.1396	6.0875	6.2192	5.8948	6.2288	6.1799	6.0768	6.1799	6.0875	6.3309	6.375	6.6724	6.4179	6.0224	6.0661	6.5925	6.1599	6.4429	6.0875	5.7944	5.9307	5.8455	5.8074	5.9658	6.6653	5.9658	6.2574	5.8329	5.6439	5.9542	7.5622	6.3309	6.1497	5.8826	7.5999	5.9887	9.1176	6.0875	6.2761	6.1799	5.858	5.9773	6.1085	6.1189	6.0444	6.2288	6.2854	6.2854	5.8948	8.6511	5.9773	7.5275	6.1599	6.1898	6.1898	6.4094	6.2095	6	6.3129	6.1799	6.6795	6.9484	6.2946	6.1997	6.0444	6.3038	5.9887	6.1293
12	25	5|6	ZNF684	Q5T5D7	JHU11802.B12C25R6	12.5672	6.1599	6.0553	6.2095	6.2095	6.1898	6.1396	5.8826	6.2479	6.1898	6	6.0334	6.0875	6.3129	6.4009	6.9542	6.4757	5.8329	6.1497	6.3399	6.2574	6.4919	6.2384	5.6865	5.8826	5.8074	5.6865	5.9773	6.3038	5.8202	6.1085	5.8704	5.7004	6.0112	6.7682	6.4009	6.1799	5.6724	7.1396	5.9773	8.5718	5.8074	6.2479	6.0112	6.0444	5.8826	6.0112	5.9425	5.8202	6.0661	6.3038	6.1085	6.0768	7.8424	5.8826	7.0056	6.1799	6.1699	6.098	8.4574	6.1997	5.9542	6.2095	6.2288	6.3576	6.9129	6.2854	6.4919	5.9542	6.2288	5.8826	6.0875
12	26	5|6	TRMT10C	Q7L0Y3	JHU11578.B12C26R6	9.29	5.9658	6.0768	6.0112	6.1085	6.0768	6.2095	5.8948	6.0875	5.9542	5.9189	6.0444	5.7549	6.2574	6.1497	6.1997	6.2479	6.0112	6.0444	6.1189	6.2095	6.2854	6.0224	5.8202	5.8329	5.7279	5.6147	5.8704	6.3399	5.6865	6.1085	5.5236	5.7142	5.9425	6.2854	6.0661	5.8704	5.9307	6.2946	5.7944	8.8719	5.8329	6.0334	5.8948	5.8455	5.8455	5.9189	5.8948	5.6724	6.0661	6.2668	5.9887	5.8202	7.1447	5.7004	6.6439	6.0875	6.1293	6.1085	6.3038	6	5.8455	6.0875	6	6.2288	6.5925	6.2384	5.8704	5.9307	5.9069	5.6294	6.0334
12	27	5|6	CFHR5	Q9BXR6	JHU11627.B12C27R6	13.3086	6.0875	6.6865	6.3129	6.2384	6.3923	6.3923	5.9887	6.3837	6.3923	5.9658	6.3129	6.1396	6.4009	6.5699	7.2527	7.0768	6.098	6.5236	7.69	6.5236	6.8948	6.4263	5.8329	5.8329	5.9887	5.7682	6.1799	6.5392	6.0334	6.4838	5.8455	5.9307	6.0444	8.7022	6.2854	6.2946	5.9887	8.9204	6.6221	8.8025	6.2574	6.8765	6.8138	5.9542	5.9773	6.1293	6.1799	6.2761	6.1599	6.375	6.0875	6.1497	9.7237	5.9658	8.5157	6.5314	6.4094	6.2854	6.4757	6.7211	6.098	7.6184	6.3038	6.4512	7.9484	6.4094	7.1189	6.4919	6.5157	6.3399	6.6221
12	28	5|6	SPI1	P17947	JHU11882.B12C28R6	8.3106	6.0224	6.0444	6.0444	6.0768	6.2574	6.2574	6.0112	6.2854	6.2288	6.2192	6.3129	6.2288	6.1396	6.2946	6.2854	6.2668	6.0553	6.2479	6.2288	6.4998	6.3576	5.9542	5.4919	5.7682	5.9189	5.8074	6.0768	6.4263	5.9069	6.2192	5.7814	5.7004	5.9069	6.6294	6.2668	6.0768	5.9307	7.0279	6.0334	8.4263	6.0768	6.1799	6.3923	5.8202	5.7142	6.2761	5.8202	6.0334	6	6.2192	5.9189	5.7415	8.1059	5.7682	6.5622	5.8074	6.1997	6.0661	6.4757	6.1293	6.0112	6.1799	6.0334	6.2288	6.6147	6.2095	6.2668	6.1085	6.1699	5.9887	5.8202
12	29	5|6	PTPA	Q15257-4	JHU11710.B12C29R6	10.5632	5.9425	6.0875	5.9069	5.9773	5.858	6.0768	6.0875	6.1396	6.0334	6.1699	6.2288	6.0553	6.3219	6.375	6.2095	6.1497	6.0444	6.098	6.1799	6.2288	6.2479	5.8455	5.6147	5.6865	5.9069	5.8704	5.7814	6.3038	5.7682	5.9658	5.585	5.4429	5.9658	6.1699	6.3219	6.0768	5.8202	6.2854	5.8826	8.0688	5.9425	6.1085	6.1293	5.9658	5.8202	5.8704	6.1293	5.7549	6	6.1699	6.0768	5.8074	8.3509	5.7415	6.4838	5.9773	6.1699	5.9887	6.3309	6.2192	5.858	5.9887	5.9425	6.2479	6.5078	6.2288	5.9069	6.0444	6	5.8455	5.9887
12	31	5|6	FAM9B	Q8IZU0	JHU11830.B12C31R6	13.6499	6.1293	6.7616	6.3576	6.1898	6.6221	6.3576	6.0553	6.3129	6.5546	6.3399	6.3219	6.3038	6.5622	6.9773	7.0389	7.4717	5.9542	6.6073	7.6221	6.4263	6.7279	6.6724	5.7682	6.4512	6.1898	6.0661	6.098	7.1997	6	6.9069	6	5.9425	5.9773	8.5372	8.7091	6.2574	5.9542	8.9556	6.7682	8.6546	6.2479	6.8009	6.8704	5.9887	6.1085	6.2668	6.375	6.4094	6.5157	6.4594	5.9887	6.1898	9.8819	6.0444	8.5038	6.8265	6.5699	6.4998	6.983	6.6073	6	7.4221	6.5078	6.5157	7.7912	6.2095	7.3619	6.3399	6.8392	6.375	6.5925
12	32	5|6	KRAS	P01116	JHU11656.B12C32R6	13.2648	6.0444	6.8642	6.3487	6.0112	6.5925	6.4346	5.9425	6.3038	6.4094	6.1799	6.2384	6.1699	6.3399	6.6653	6.7748	7.0928	5.8455	6.3837	7.633	6.2761	6.96	6.2946	5.7814	5.8455	6.0661	5.9069	6.0875	6.7415	5.9542	6.5925	5.8826	5.5546	6.0444	8.5058	6.2946	6.1085	6.1497	8.5507	6.3837	9.2252	6.098	6.7944	6.7142	6.0112	5.9887	6.1997	6.1293	6.2668	6.1189	6.4179	6.0768	5.9307	9.6027	6.0444	8.5603	6.5622	6.3038	6.4094	6.6073	6.7347	6.1396	7.4009	6.3309	6.4179	8.1972	6.3399	7.0821	6.2668	6.4757	5.9425	6.4594
12	1	7|8	TMIGD3	P0DMS9-2	JHU12062.B12C1R8	9.3859	6.0112	5.9189	5.9658	5.9425	6	6.0444	5.8202	6.1599	6	6.1189	6.0224	6.098	6.1293	6.0553	6.2479	6.0334	5.8704	5.7549	6.2288	6.0444	6.2095	5.7549	5.5392	5.8074	5.9189	5.6439	5.8074	6.5157	5.6724	5.8826	5.4594	5.6294	5.7944	6.2854	6.2192	5.7279	5.9189	6.3837	5.7142	8.6546	5.8074	5.9189	6.1497	5.8704	5.7415	5.9069	5.9069	5.7944	5.9542	5.9887	6.0224	5.7415	7.9484	5.7944	6.3663	5.9425	6.1293	6.2095	6.0553	5.8455	5.9542	5.858	5.7279	6.2668	6.5999	6.098	5.7814	5.858	5.9189	5.9069	5.9307
12	2	7|8	AC093668.4	NA	JHU11992.B12C2R8	13.4824	6.0768	6.4676	6.2574	6.1396	6.1699	6.1699	5.8455	6.2854	6.0661	6.1799	6.1599	6.1898	6.1085	6.2384	6.5236	6.8265	5.8455	6.2288	6.7944	6.1497	6.4838	6.1189	5.7279	5.8074	5.7279	5.6724	6	6.9307	5.858	6.375	5.5236	5.6865	5.8826	8.0084	6.2854	6.1497	5.9189	7.8297	6.3923	9.0848	6.0334	6.1396	6.5622	6.0112	5.8329	6.1293	6.0875	6.1497	5.7944	6.2095	6.0768	5.5392	9.043	5.9773	8.1898	6.3038	6.2288	6.1699	6.1085	6.1293	5.9542	6.8074	6.2192	6.3487	7.4263	6.2854	6.2946	5.9425	6.3129	6.1699	6.2854
12	3	7|8	HOXA9	A8MVF3	JHU11936.B12C3R8	11.5955	6.0768	5.8329	5.8329	5.8074	6.0553	5.9542	5.8948	6.1699	5.9773	6.1396	6.1189	6.0875	5.8948	5.7682	6.3837	6.0112	5.9658	6.1189	6.1293	5.9773	6.1497	5.8329	5.6865	5.7549	5.7682	5.4594	5.8455	6.2854	5.7279	5.9658	5.5546	5.6147	5.8202	6.1699	6.0768	5.8704	5.8948	6.3038	5.9069	8.9556	5.8455	6	6.1085	5.9307	5.9307	5.9887	5.7814	5.8948	5.8704	6.1189	5.9887	5.5078	8.0553	5.8455	6.375	5.9189	5.9658	6.1699	5.9189	5.9069	5.7004	5.8704	5.8202	6.1699	6.6366	6.2574	5.7142	5.7415	5.8455	5.8329	5.8826
12	4	7|8	ORAI1	Q96D31	JHU12144.B12C4R8	13.9726	6.1085	6.7415	6.2946	6.1396	6.4512	6.1396	5.9425	6.4429	6.2479	6.2192	6.2095	6.1497	6.1293	6.6795	6.7415	7.0112	6.1396	6.3309	7.4717	6.2384	6.5314	6.4179	5.7142	5.9658	6.1396	5.8704	6.1293	6.6935	5.9542	6.4512	5.8202	5.8455	6.0553	8.8281	6.2668	6.1497	6.0444	8.7194	6.4838	9.2819	5.8826	6.5469	6.8009	6.0444	5.9658	6.0553	6.2288	6.4094	5.9307	6.3663	6	5.9773	9.6644	5.8948	8.4073	6.5699	6.2854	6.3309	6.5622	6.4676	6	7.3923	6.4998	6.2761	7.7715	6.3487	7.0553	6.2192	6.5469	6.2384	6.6935
12	5	7|8	ELMO2	Q96JJ3	JHU11924.B12C5R8	15.1913	6.0768	6.1599	6.2668	6.0768	6.0875	7.7582	6.0224	6.4429	6.2095	6.2095	6.2479	5.9542	6.3487	6.3399	6.6294	6.8074	6.1898	6.4009	6.4429	6.4094	6.5622	6.6221	6.0661	6.0553	6.0875	5.6865	6.0768	6.4512	6	6.3576	5.9307	5.8329	5.9069	7.5584	6.3038	6.2668	6.0661	7.6724	8.5118	8.9715	6.1799	6.5157	6.1699	6.0553	6.0875	6.2479	6.0112	6.0224	6.0768	6.585	6.1293	5.7279	8.983	5.8826	7.3794	5.9887	6.2668	6.1085	6.4676	6.1699	5.9069	6.585	6.2668	6.1396	6.8329	6.1497	6.5546	5.9658	6.4263	6.0875	6.7142
12	6	7|8	RPS7	P62081	JHU12135.B12C6R8	9.314	6.1997	6.0334	6.0112	5.9773	6.1189	6.0334	6	6.2761	5.9307	6.1599	5.8948	6.0334	6.1497	6.1189	6.1699	6.0875	5.9189	5.8455	5.9887	5.9542	6.2095	5.7944	5.7142	5.6724	5.9773	5.6294	5.8826	6.4838	5.7415	6	5.7279	5.4429	5.8202	6.3663	6.1898	5.9887	6.0112	6.4998	6	9.0634	6.0224	5.8455	5.9887	5.8948	5.9069	6.0112	5.7415	5.8329	5.858	6.1799	5.8704	5.6724	8.0634	5.8329	6.4998	5.7415	6.0553	6.0444	6.2574	5.9069	5.8455	6.098	5.8455	6.0553	6.5078	6.2192	5.9773	5.7415	6.0112	5.8704	5.9773
12	7	7|8	PXMP2	NA	JHU12224.B12C7R8	14.5076	6.1396	6.3487	6.2668	6.1997	6.3219	6.2192	5.9887	6.3576	6.1997	6.3309	6.7879	6.3129	6.2761	6.5469	6.4757	6.7616	6.1497	6.1293	6.8704	6.2761	6.6366	6.2668	6.1599	5.8948	6.1898	5.8074	6.098	6.7004	6.1898	6.3038	5.9069	5.6582	6.0334	7.7682	7.983	6.1085	6.1189	7.8918	8.3174	8.8138	6.3576	6.5157	6.8265	6.1085	6.0553	6.2574	6.2192	6.0334	5.9773	6.5157	6.1085	5.9189	8.8041	6.1497	7.7649	6.2384	6.2479	6.2479	6.5999	6.2192	5.9887	6.7074	6.1396	6.4009	7.3837	6.4346	6.4998	6.1085	6.4998	6.1997	6.4998
12	8	7|8	MAL	P21145	JHU12021.B12C8R8	14.4352	6.1189	8.1824	7.0112	6.1396	7.3487	6.4009	5.9773	7.0389	7.6184	6.2192	6.1799	6.6935	6.4009	8.2854	7.8765	8.5774	6.098	7.1799	8.9758	6.4676	7.1799	6.7142	6.2574	7	6.1085	5.9189	6.2574	6.8517	5.9307	7.2336	5.8329	6.3309	6	10.7969	6.6294	6.3837	6.1599	10.2866	7.5196	9.2009	6.2761	7.6036	8.2456	6.2761	6.0875	6.2574	6.5392	6.9773	6.1497	6.7415	6.1085	6.3399	11.3894	6.0444	10.1787	7.5661	6.6653	6.3837	7.6147	7.7415	6.7347	9.207	7.4878	6.6294	9.2715	6.4512	8.7211	7.1241	7.7616	6.6582	7.4838
12	9	7|8	ENSA	O43768-2	JHU12011.B12C9R8	15.5789	6.0553	6.2574	6.4676	6.1497	6.2854	6.2192	5.8455	6.2668	6.2192	6.2095	6.2384	6.5546	6.4757	6.4998	6.7682	6.5469	6.1396	6.1898	6.2479	6.3923	6.8642	6.6582	5.8074	6.0553	6.1599	5.8074	6.0112	6.6935	5.9307	6.4757	5.8826	6.0112	5.858	6.6935	6.7748	6.1997	6.0553	7.1749	6.3129	8.6795	6.098	6.3219	6.4346	6.0768	6.098	6.0768	6.2668	6.0661	6.1293	6.5546	6.098	6.0112	8.4221	6.1293	7.1085	6.2192	6.3399	6.2668	8.0168	6.1799	6.0334	6.0768	6.0768	6.3129	7.1799	6.3129	6.5774	5.8948	6.4919	6.6582	6.4094
12	10	7|8	RDH14	Q9HBH5	JHU12226.B12C10R8	14.7588	6.0768	6.3576	6.2668	6.1293	6.6294	6.1799	6.0553	6.3923	6.1396	6.2574	6.2761	6.2288	6.5699	6.6294	6.4919	6.7347	7.6511	6.4179	6.5925	6.3129	8.3531	7.0875	5.7549	5.8948	6.1799	5.8704	6.0768	6.7279	6.0444	6.7142	5.9542	5.9307	6.0334	7.983	6.4838	6.2574	6.1898	7.858	6.585	8.7814	6.098	6.4429	6.7944	6.1293	6.3487	6.1699	6.2479	6.2095	6.1396	6.9248	6.0444	6.098	8.6812	6.0444	7.7582	6.3923	6.098	6.2574	6.4263	6.3309	6.1898	6.5925	6.4429	6.4594	7.4798	6.2854	6.7682	6.1497	6.6221	6.1189	6.4346
12	12	7|8	XM_004037862.1	NA	JHU11994.B12C12R8	13.0929	5.8329	6.2095	5.9773	6	6.2288	6.1997	5.7682	6.375	6.0553	6.1599	6.2192	6.0768	6.1997	6.1293	6.3219	6.4346	5.9425	6.0553	6.2479	6.1898	6.4263	6.0875	5.7279	5.9425	6.0768	5.7944	5.9069	6.6724	6.4179	6.1997	5.7944	5.8329	5.8704	6.8765	6.3219	6.1997	6.0334	7.2336	6.098	8.8872	5.8826	6.1898	6.3309	5.6147	5.9307	6.0444	5.9773	5.8704	6.098	6.1898	6.0553	5.6582	8.3038	5.8948	7.1699	6.1599	6.1699	6.098	6.2288	6.2288	6.0224	6.1699	6.1189	6.2384	7.0056	6.0661	6.098	5.9887	6.1599	5.8704	6.1189
12	13	7|8	SREBF1	P36956	JHU12237.B12C13R8	11.3225	5.8202	5.9773	6.1997	5.9069	6.1085	5.9887	5.8455	6.0553	6.0334	6.098	5.9887	5.5699	6.1699	5.8948	6.0661	6.1799	5.7814	6	6.1293	6.0553	6.2192	5.8455	5.585	5.7549	5.9658	5.6724	5.6294	6.4179	5.6294	5.7549	5.6439	5.5236	5.858	6.6865	6.1085	5.7814	6.0112	6.3576	6.0875	8.7814	5.8704	6.1599	6.1396	5.7814	5.8074	5.9189	5.9542	5.6439	6.0334	6.0768	6.0444	5.7142	8.1699	5.5392	6.4594	6.2384	6	6.1396	6.0768	5.7549	5.7944	5.9542	5.8455	6.1997	6.4346	6.1085	5.9307	6.0875	6.0768	5.8826	5.9887
12	14	7|8	PLOD2	O00469-2	JHU12036.B12C14R8	8.4115	6	6.0334	5.9542	5.9069	5.9425	5.858	5.7682	6.0553	6	6.1293	6.0112	5.7549	6.0768	5.8074	5.9425	6.0768	5.8704	6.0444	5.9425	6.0553	6.1396	5.9189	5.5999	5.5078	5.8826	5.7415	5.7944	6.4757	5.7549	6.0444	5.4594	5.4757	5.7004	5.8948	6.0334	5.7142	6.0224	6.1085	5.6294	8.8796	5.7549	5.7004	6.0224	5.7682	5.8202	5.8074	5.8329	5.5236	6	6.1189	5.7682	5.6439	7.2479	5.5236	6.1085	5.8202	6.0224	6.1497	6.0444	5.9887	5.7004	5.8704	5.8826	6.1997	6.3309	6.1497	5.6724	5.858	6.0224	5.6294	5.858
12	15	7|8	LOC105372840	NA	JHU11995.B12C15R8	12.5398	5.8704	6	6.1189	6.0112	5.9658	5.9069	6.098	6.1497	5.9773	5.9542	6.0661	5.7944	6.0768	6.1799	5.8948	6.2946	5.8948	6.0112	6	6.1699	6.2761	6	5.6294	5.6147	5.9542	5.5392	5.8202	6.4838	5.7279	5.9658	5.7004	5.5236	5.7814	6.3038	6.0875	5.9069	5.8948	6.2192	5.8704	8.9204	5.9658	5.9425	6.0875	5.7549	5.7944	5.9425	5.8074	5.9773	5.8202	6.1898	5.7682	5.7682	8.2597	5.7415	6.4346	5.9425	6.1699	5.858	6.0334	6	5.4263	5.8329	5.9425	6.1396	6.6147	6.1293	5.7279	5.8826	6	5.2479	5.9887
12	16	7|8	POLR2G	P62487	JHU12127.B12C16R8	13.6155	6.0768	6.3129	6.0875	6.0444	6.0553	6.1599	5.8329	6.098	5.9425	6.0875	5.9307	5.9069	6.2288	6.3663	6.2288	6.4676	6.0661	6	6.4594	6.1497	6.5774	6.1799	5.6865	5.7279	6.0768	5.6724	5.8704	6.4594	5.6865	6.1799	5.7814	5.6582	6.0224	7.6475	6.1497	5.9425	6.0112	7.4553	6.1497	8.9293	6.0661	6.1997	6.2384	6.0334	5.9658	6.1189	5.9887	5.8826	6.1799	6.2854	6.0768	5.7814	8.8842	5.9189	7.4757	6.1189	6.098	6.1396	6.3309	6.1699	5.6865	6.2946	6	6.2192	7.0661	6.2384	6.2288	5.9887	6.2668	5.9542	6.1699
12	17	7|8	SMOX	Q9NWM0	JHU12041.B12C17R8	14.0615	6.2761	6.4512	6.2946	6.4346	7.9944	6.4263	6.0768	6.3487	6.2288	6.3219	6.375	6.1699	7.7004	6.6724	7.8642	6.8642	6.2192	6.3038	6.5078	6.5157	7.4429	6.5546	6.098	6.2192	6.3038	6.5546	6.3576	7.1749	5.9069	6.8517	5.9425	6.1085	6.1699	7.8887	7.2621	6.4179	5.9773	7.7482	6.8455	8.6147	6.1898	6.4094	6.6294	6.1997	6.1396	6.2288	6.3129	6.2574	6.3487	6.7482	6.2761	6.2384	9.3977	6.3923	7.8765	6.5999	6.4429	6.3923	6.8765	6.6366	6.3219	6.9425	6.3129	6.6439	7.2046	6.4594	6.3837	6.5236	6.4512	6.3219	6.4757
12	18	7|8	MTA2	O94776	JHU12215.B12C18R8	10.0265	5.8826	6.1189	6	5.9542	5.8826	6.1085	5.9069	6.1396	5.9542	6.0661	6.1189	5.8455	6.2095	6.2384	6.2384	6.1799	5.7682	6.0334	6.3038	6.2095	6.3038	6.0112	5.4263	5.8074	5.9887	5.7279	6.0112	6.5314	5.7549	6.0112	5.7682	5.4429	5.6724	6.4757	6.1085	5.9425	5.8329	6.4676	5.9189	8.875	6.0224	5.9887	6.2288	5.9069	5.9069	5.9773	5.8455	5.8074	6.0334	6.1599	5.9189	5.7549	8.0634	5.8329	6.7279	6.0768	6.0444	6.1699	6.1085	6.0112	5.6865	5.9425	6.0553	6.3399	6.7415	6.2095	5.8826	5.8455	5.9189	5.9189	5.8202
12	19	7|8	C12orf43	Q96C57	JHU12069.B12C19R8	12.7018	6.1396	6.1497	6.0661	5.9887	6.1898	6.2668	6.0112	6.2095	6.098	6.1497	6.0875	5.9887	6.1699	6.3663	6.0768	6.3129	5.9189	6.2479	6.2574	6.5392	6.4094	6.1599	5.6865	5.9307	6.0334	5.8826	6	6.4676	5.9307	6.0553	5.9189	5.375	5.9542	6.3837	6.2479	5.8455	5.7415	6.6653	6.0875	9.0967	5.8826	6.0224	6.5622	5.9542	5.7944	6.1085	5.9773	5.858	5.8455	6.2479	6.0224	5.8826	8.6883	6.0553	6.6582	6.1293	6.2574	6.1997	6.3038	5.9773	5.8826	6.1085	6.1085	6.2574	7.1849	6.3663	6	5.8202	6.1293	5.9307	5.7004
12	20	7|8	BX255925.17	NA	JHU11948.B12C20R8	13.9151	6.2384	6.4919	6.375	6.0768	6.3399	6.4429	6.0661	6.4594	6.2574	6.3576	6.2761	6.3663	6.2946	6.6294	6.5236	7.0334	6.3576	6.4346	7.0056	6.4094	6.8202	6.6511	5.9542	6.1699	6.1599	5.9307	6.2946	6.8765	5.8704	6.5157	5.9542	5.6582	6.1599	8.014	6.5546	6.2192	5.9189	8.1137	6.4919	9.3072	6.1085	6.5699	6.7549	6.098	6	6.098	6.2192	6.2854	6.098	6.585	6.1799	6.0334	8.9099	6.0661	8.2312	6.5078	6.4512	6.3837	6.5925	6.3129	6.1497	6.6582	6.4429	6.4009	7.5078	6.4757	6.9366	6.1396	6.3399	6.4094	6.5999
12	21	7|8	LY6D	Q14210	JHU12112.B12C21R8	13.4359	6.2384	6.5774	6.2761	6.1396	6.3219	6.3923	5.9887	6.4009	6.1396	6.2479	6.1599	6.3309	6.2761	6.7074	6.6439	7.0607	6.3219	6.2761	7.3264	6.2288	6.7748	6.3038	5.8704	5.9658	6.1189	5.9307	6.2288	6.8074	5.8704	6.585	5.8455	5.7004	6.0661	8.5661	6.4757	5.9658	6	8.4263	7.1548	8.9527	6.1189	6.8265	7.1948	6	6.1997	6.0334	6.1293	6.1497	6.0334	6.375	6.2574	5.9069	9.5878	6.0112	8.2527	6.585	6.2574	6.1085	6.5236	6.6073	6.0661	7.1293	6.4263	6.3129	7.8265	6.3309	7.1033	6.1293	6.6653	6.2854	7.0389
12	22	7|8	FGFR2	P21802	JHU12012.B12C22R8	8.0028	5.9189	6.0224	6.098	5.8948	6.0875	5.9542	5.8202	6.2946	6.1799	6.1085	6.1293	6.1396	6.098	6.098	5.9307	6.0444	5.9658	6.0112	5.9887	6.1189	6.1497	5.9542	5.5699	5.585	6.0224	5.5392	5.9658	6.2854	5.7814	5.9887	5.6147	5.5546	5.7415	5.8074	6.1699	6.0334	5.9189	5.9658	5.8704	8.7928	5.9658	5.9658	6.1085	5.7415	5.9773	5.6724	5.8948	5.8455	5.7549	6.0224	6.0112	5.6439	6.8455	5.8329	6.1085	5.9658	5.9542	6.0875	5.9887	5.9069	5.6439	5.8074	5.8202	6.0768	6.2946	5.9658	5.8202	5.7682	5.8704	5.8074	5.8455
12	23	7|8	BATF3	Q9NR55	JHU11972.B12C23R8	12.6944	6.0661	6.2192	6.1699	5.9773	6.2574	6.1293	5.858	6.3038	6.1396	6.2288	6.1085	6.1898	6.2574	6.3309	6.1497	6.3399	6.1898	6.1085	6.3576	6.2479	6.4179	6.0875	5.6582	5.858	5.9425	6.0334	5.9425	6.3129	5.8074	6.0875	5.8074	5.6439	5.8074	6.7142	6.2668	5.9658	5.8704	6.7814	6.0661	8.796	6.0875	5.9887	6.1599	5.7415	5.9307	6.0224	5.9773	5.8948	5.858	6.1799	6.0553	5.8704	9.2691	5.9189	6.7944	6.0553	6.4512	6.2288	6.3663	6.1189	5.9542	6.3219	6.0224	6.1799	6.7279	6.3487	5.9307	6.0444	6.0875	5.9542	5.9542
12	24	7|8	SPATA6	Q9NWH7-2	JHU12139.B12C24R8	12.6219	6.1599	6.2384	6.1898	6.1396	6.2479	6.2288	5.8826	6.2288	6.1898	6.2384	6.2384	6.3399	6.2479	6.375	6.3837	6.7482	6.0334	6	6.4594	6.3129	6.3129	6.1898	5.7279	5.7944	6.0768	5.8329	6	6.5546	6	6.1799	5.6865	5.7415	5.8704	6.8887	6.4263	6.0875	5.8329	7.0224	6.0768	8.4367	6.0553	6.2946	6.3219	5.8826	6.0112	6.1898	6.1799	5.9658	5.9887	6.2946	6.1293	5.8074	8.585	5.8704	7.2946	6.2384	6.1997	6.3129	6.3487	6.2668	6.0444	6.2288	6.1085	6.3663	7.0224	6.1799	6.1898	5.9658	6.1898	5.858	6.0224
12	25	7|8	DENND10	Q8TCE6	JHU12090.B12C25R8	14.7778	6.1599	6.6221	6.4346	6.3399	6.585	6.7682	5.9773	6.3837	6.2761	6.2192	6.3663	6.5314	6.6366	6.9425	6.8704	7.3794	6.2761	6.2288	7.4009	6.4009	7.1749	6.8704	6.1599	6.5774	6.3923	6.1189	6.3576	6.6935	6.1699	6.9248	5.9069	6.0334	6.1997	8.9174	6.6294	6.3923	6.0768	8.809	7.1447	8.8887	6.3038	6.5774	7.1497	6.1189	6.1497	6.3576	6.3576	6.4429	6.3219	6.9773	6.1699	6.1699	9.9381	6.2668	8.9366	6.7879	6.4594	6.3399	6.7347	6.9129	6.3487	7.3309	6.5157	6.8138	7.7142	6.7482	7.0875	6.8765	6.6511	6.3576	8.4242
12	26	7|8	MANEAL	Q5VSG8-2	JHU11951.B12C26R8	11.8164	6	5.9887	6.0224	6.1085	6.3038	6.2288	5.8704	6.2192	6.1396	6.0224	6.3038	6.0661	6.2854	6.2479	6.2574	6.375	6.2761	5.9887	6.2384	6.2192	6.3309	6.0661	5.585	5.8704	6.0661	5.8202	5.9069	6.4263	5.8455	6.1189	5.7004	5.6582	5.8329	6.6221	6.1189	6.1497	5.6294	6.7814	6.0334	8.6917	5.9887	6.1497	6.1497	5.9189	5.858	5.9542	5.8329	5.8074	6.0661	6.2761	5.8826	5.8455	7.3966	5.6147	6.6366	5.8329	6.0768	6.1293	6.2479	5.9887	5.858	6.1396	6.0661	6.2192	6.8455	6.2384	6	5.8948	5.8704	5.8074	5.9307
12	27	7|8	DAP	Q7KZT7	JHU12008.B12C27R8	10.0369	6.0553	6.0334	6.1293	5.9542	5.9887	6.1497	5.9189	6.0768	5.9542	6.1293	6.1997	6.0553	6.2288	6.0112	6.3309	6.2288	6	5.8948	6.3219	6.4838	6.2479	6.0112	5.6724	5.7944	6.0875	5.8329	5.9307	6.2854	5.8074	5.8704	5.7549	5.7004	5.7415	6.375	6.1396	5.9542	5.858	6.6511	6.0553	8.2046	6.2668	6.0661	6.1997	5.9542	5.8202	5.9542	5.9887	5.8329	6.0112	6.2192	5.9189	5.9069	8.0251	5.8455	6.585	5.7944	6.1189	6.1189	6.2668	6	5.8329	5.9189	5.8704	6.1396	6.6073	6.3038	6	5.8329	6.1396	5.7682	5.8826
12	28	7|8	GANAB	Q14697	JHU12196.B12C28R8	13.5784	6.0224	6.4594	6.3663	6.1396	6.2192	6.3129	5.9189	6.0112	6.1189	6.2479	6.3399	6.3129	6.3487	6.5999	6.4594	6.9009	6.1699	6.5699	6.6366	7.0444	6.6147	6.5314	5.8704	6.0334	6.1497	5.9425	6.0661	6.4263	5.9542	6.7074	5.7279	5.8074	5.8826	8.236	6.4179	6.2574	6.098	7.8009	7.0553	8.3487	6.1799	6.4009	7.0498	6.1189	6.1799	6.2574	6.1898	6.6724	6.2384	6.6147	6.0875	6	9.6211	6.0661	7.9337	6.4263	6.5469	6.2761	7.0224	6.5622	6.1599	6.9366	6.3219	6.4263	7.4838	6.4346	6.8009	6.1293	6.6582	6.0768	6.6582
12	29	7|8	PLOD2	O00469-2	JHU12036.B12C29R8	12.8981	5.9773	6.3219	6.1997	6.098	6.7814	6.2095	6.098	6.3129	6.0553	6.3219	6.2574	6.1799	6.5314	6.3219	7.1033	6.6653	5.9658	6.1599	6.4263	6.4676	6.6511	6.1699	5.8202	5.6724	5.9773	5.9887	6.0553	6.5314	5.8455	6.0661	5.8074	5.5236	6.0224	7.0168	6.4512	6.098	5.9189	6.9887	6.0334	8.1472	5.9542	6.1799	6.3219	6.0661	5.9773	5.8826	6.1599	5.7415	6.1085	6.3837	6.0768	5.9887	8.0553	5.7814	7.1241	6.1898	6.2384	6.2854	6.3663	6.2946	6.1396	6.2761	6.0661	6.3129	6.6935	6.3219	6.1189	6.3038	6.2668	6.0224	6.098
12	30	7|8	DHX8	Q86X36	JHU12178.B12C30R8	10.6537	5.9887	6.1799	6.1599	5.9773	6.0444	6.0768	5.9425	6.2192	5.9542	6.2761	6.0768	6.0661	6.0661	6.0661	6.1293	6.3487	6.0768	6.1497	6.3309	6.1396	6.3309	6.0224	5.7004	5.5546	6.1799	5.8329	5.9773	6.3663	5.858	6.0661	5.8948	5.7004	5.8826	6.3129	6.1396	6.0112	5.7142	6.4919	5.9425	8.8933	6.1293	6.2384	6.1898	6.0661	6.0875	6.0224	6.0661	5.7549	5.9658	6.1898	6.0224	5.8455	7.9218	5.5078	6.4919	5.9773	6.1497	6.0768	6.0444	6.1085	6	6.0334	6.0553	6.2574	6.7142	6.0553	6.0768	5.9189	6.1189	5.9425	6.1189
12	31	7|8	KIAA0586	Q9BVV6-2	JHU12205.B12C31R8	14.4586	6.3038	6.5078	6.2854	6.3309	7.0821	6.1997	6.1189	6.3663	6.3309	6.3038	6.2479	6.4757	6.6439	7.0661	6.6935	7.1189	6.3399	6.8642	7.0056	6.7944	6.8455	6.6582	6.5314	5.9307	6.2761	6.2095	6.8765	6.3487	6.2384	6.5925	6.1085	6.1189	6.3129	8.0526	6.7074	6.3038	6.0553	8.1898	7.2946	8.5157	6.3923	6.6795	7.1033	6.858	6.4263	6.6147	6.6439	6.6073	6.3309	6.6221	6.3399	6.983	9.2058	6.098	8.403	6.6294	6.4838	6.5622	6.7944	6.6582	6.5999	7.4179	6.7814	6.8265	7.3707	6.4919	6.7279	6.5774	6.8009	6.3309	6.7748
12	1	9|10	MON1B	Q7L1V2	JHU12118.B12C1R10	13.9355	6.1898	6.0224	6.0553	5.9307	6	6.1085	5.585	6.2479	5.8455	6.098	6.1189	6.2095	6.2192	6.2384	6.3038	6.1497	6.0553	6.1396	6.2479	6.0224	6.1799	6.0444	5.7004	5.6865	6.0112	5.6294	5.7944	6.375	5.7279	5.8074	5.7279	5.7279	5.7004	7.543	6.2288	6.0224	5.9542	7.3923	6.1699	8.3554	5.8826	6.1396	6.2192	5.8202	5.8826	5.9069	6	5.9307	6.0444	5.9425	5.9425	5.6294	8.6865	5.6294	7.4676	6.0768	6.1699	6.3487	6.2946	6.1497	5.7549	6.3038	5.8948	6.2288	6.9944	6.1898	6.0334	5.8948	5.8329	6.0444	6.0112
12	2	9|10	TRIM61	A0A494C0U7	JHU11982.B12C2R10	11.6764	6.1497	5.9658	5.8202	6.0224	6	6.2288	5.6147	6.1898	5.9773	6.1085	6.0553	6.0444	6.0334	6.0768	6.0768	6.1497	5.8948	6.0444	6.098	5.9773	6.1189	6	5.5699	5.7142	5.8329	5.5999	5.9542	6.1799	5.6294	6.1189	5.6582	5.7944	5.8202	6.1293	6.1997	5.9307	5.7549	6.4094	5.9069	9.2228	5.7944	5.8948	6.0112	5.7279	5.9069	5.9069	5.7944	5.7415	5.9189	6.1997	5.9887	5.6724	7.9159	5.7279	6.2854	5.858	5.9189	6.1799	6.2854	5.8948	5.9773	6.0112	5.9069	6.1599	6.6935	6.0112	5.7415	5.7142	5.9069	5.9189	5.9189
12	3	9|10	TSPAN9	O75954	JHU11983.B12C3R10	14.8345	6.4009	6.4919	6.8392	6.4263	6.5469	6.5774	6.1799	6.6366	6.4429	6.2288	6.5622	6.4838	6.4094	6.7482	6.9129	6.9944	6.3923	6.5157	7.0056	6.6653	6.7279	6.9189	6.1189	6.0224	6.2479	6.0224	6.4594	7.0553	6.1293	6.9366	6.1599	6.0334	6.3399	7.8704	6.6073	6.3837	6.3129	8.2691	7.0821	9.4919	6.4009	6.8392	7.0553	6.1085	6.3219	6.4429	6.375	6.4429	6.4676	6.6073	6.375	6.1293	9.2586	6.3129	8.0334	6.7142	6.5546	6.7142	6.7682	6.6653	6.4512	7.2808	6.5157	6.8074	7.6366	6.4838	7.1033	6.1997	6.7748	6.5469	6.7211
12	4	9|10	DNASE1	P24855	JHU12086.B12C4R10	13.3706	6.1085	6.0875	5.9542	5.9887	6.0334	6.1799	5.858	6.1997	6.0553	6.0875	6	5.9887	6.375	6.0334	6.2574	6.375	5.9658	5.9658	6.4676	6.0661	6.3576	6	5.7004	5.8202	5.9425	5.6294	5.7682	6.4919	5.6724	6.1189	5.5999	5.6865	5.9189	7.5812	6.4009	5.9189	5.9542	7.3923	6.1293	8.9672	5.9189	6.098	6.3219	5.9887	5.9542	6.1085	5.7549	5.9773	5.8826	6.0875	5.7814	5.7814	8.7142	5.8329	7.543	6.1189	5.9887	6.0875	6.3399	6.098	6.0224	6.3038	6.0224	6.1699	7.1447	6.2095	6.1189	5.8455	6	5.8455	5.9658
12	5	9|10	CCDC15	Q0P6D6	JHU11993.B12C5R10	14.643	6.1085	6.1189	6.098	6.0768	6.5469	6.0112	6.0112	6.3487	6.0661	6.1997	6.1497	6.1898	6.2761	6.0553	6.6366	6.5236	5.9307	6.2574	6.3219	6.4676	6.2668	6.375	5.8704	5.7004	6.0224	5.9069	6.1396	6.4009	5.8202	6.098	5.6147	5.4263	5.7415	7.2143	6.2946	6.0768	5.9773	7.2479	6.2668	8.4073	6.6653	6.098	6.4594	6.0875	6.0112	6.0334	6.098	6.0444	6.1799	6.2288	6.0112	6	8.8408	5.8074	7.3129	6.2095	6.1799	6.2095	6.3038	6.098	5.9773	6.1898	5.9773	6.2192	6.9069	6.3309	6.1497	5.9189	6.0553	6	6.8642
12	6	9|10	JMJD7	P0C870	JHU12105.B12C6R10	14.2808	6.0875	6.2479	6.1189	5.9542	6.1898	6.0661	5.7549	6.2761	6.2384	6.3129	6.1997	6.098	6.2946	6.2288	6.4998	6.5699	6.0553	6.0112	6.6724	6.1699	6.3923	6.2288	5.7814	5.6865	6.0224	5.7682	6.0444	6.7074	5.858	6.2946	5.6724	5.7549	6.1085	7.5546	6.1599	6.0112	6.098	7.6618	6.3837	9.0782	6.0768	6.3487	6.4094	5.8704	6.0444	5.9189	6.0768	6.1293	5.858	6.3576	5.8948	5.8704	9.4543	5.9189	7.7448	6.2192	6.1799	6.098	6.4263	6.2946	6.0112	6.6221	6.1898	6.3309	7.3531	6.3487	6.2854	5.858	6.2854	6.0875	6.3399
12	7	9|10	RPS6	Q96DV6	JHU12228.B12C7R10	9.2119	6.0553	6.0334	5.8704	5.8074	5.9658	5.9069	5.7415	6.2574	5.8826	6.0444	5.9658	6.0334	6.0334	5.8948	6.1293	6.2288	5.8826	6.0553	6.1997	5.9189	6.1396	5.8704	5.6582	5.6724	5.8948	5.7682	6.0444	6.3219	5.7682	6.0224	5.4919	5.5999	5.6724	6.2761	6.1699	5.7279	5.9887	6.2761	5.7279	8.8138	5.8826	5.8948	5.9887	5.7279	5.7279	5.7682	5.6865	5.9425	5.7142	6.0875	5.8455	5.858	7.7245	5.4594	6.4346	5.8948	6.0334	6	6	5.9658	5.7279	5.9542	5.7944	6.2384	6.6582	6.1085	5.7944	5.8202	6.0553	5.8455	5.9189
12	8	9|10	AF332235.1	NA	JHU12056.B12C8R10	15.2619	6.0661	6.1898	6.4009	5.9069	6.4429	6.5392	5.8202	6.3219	6.2288	6.0444	6.0768	6.1699	6.4757	6.4263	6.6865	6.6147	6.1396	6.1898	6.6294	6.3399	6.6147	6.5314	5.9773	6.098	5.8826	5.9887	6.1497	6.4757	5.8202	6.3219	6.0334	5.6865	5.8948	7.5078	6.6294	6.0224	6.0553	7.5999	6.7748	8.0928	5.9542	6.4838	6.5622	5.8704	6.0112	6.1799	5.8948	6.4757	5.9069	6.3923	5.9307	5.9658	9.1215	5.9542	7.7108	6.375	6.1085	6.0553	6.4757	6.4346	5.9189	6.9129	6.2668	6.2854	7.3923	6.3038	6.8887	5.9542	6.5157	6.2574	6.4998
12	9	9|10	OXA1L	Q15070	JHU12034.B12C9R10	10.6948	6.0553	6.0224	5.9307	5.9773	6.1293	6.0224	5.8704	6.2384	5.8826	5.5236	5.8329	5.858	6.1799	5.9887	6.1997	6.2192	5.8074	5.9773	6.2384	6.1799	6.1599	5.8329	5.5999	5.8202	6.0112	5.7004	5.9425	6.4009	5.7682	5.9887	5.6865	5.4094	5.7279	6.8826	6.1699	5.8455	5.9307	6.7004	5.7682	8.8376	5.8329	6.0768	6.0875	5.8202	5.6724	5.9542	5.9307	5.7682	5.9542	6.3129	5.9425	5.6865	8.3663	5.7682	6.9425	6.0553	6.0875	6.098	6.2668	5.8329	5.7549	6.0661	5.8202	6.2479	6.7944	6.1497	5.9658	5.8948	5.9542	5.5999	6.0661
12	10	9|10	RHPN1	Q8TCX5	JHU12227.B12C10R10	14.4151	6.1189	6.375	6.2479	6.2095	6.375	6.3663	5.9425	6.2574	6.1189	5.8826	6.3837	6.2192	6.5157	6.6935	6.7004	6.8765	6.098	6.7682	7.0056	7.3487	6.7211	6.3923	5.8329	5.9887	6.1497	5.9542	6.2095	6.5925	5.9542	6.7347	5.9542	6.0112	6.1396	8.2479	6.4594	6.2192	6.0334	7.8978	7.1241	9.1536	6.0334	6.6582	7.0112	6.0553	6.0553	6.1599	6.098	6.6511	6.5469	6.4594	6.1396	5.9425	9.8337	6.1396	8.2312	6.5078	6.4757	6.2288	7.2479	6.585	6.1497	6.9189	6.5699	6.5078	7.5118	6.3038	6.8074	6.1189	6.6724	6.3038	6.7748
12	11	9|10	ZNF697	Q8N508	JHU12155.B12C11R10	11.2119	5.9189	5.9307	5.9069	5.9542	6.0334	6.0224	5.7549	5.8826	6.0334	5.9307	6	6.0553	6.2479	6.1293	6.2668	6.1599	5.8329	5.8704	6.1997	5.9542	6.2946	5.9887	5.5699	5.7279	5.8455	5.6294	5.8704	6.375	5.7814	5.8948	5.5699	5.7004	5.7944	6.4263	6.1396	5.9069	5.9189	6.5078	5.9542	8.8642	5.6724	6.1497	6.1189	5.4757	5.8948	6	5.858	5.9542	5.9425	6.2095	5.9542	5.8455	7.6935	5.8704	6.858	5.9658	5.8074	5.7279	6.0553	5.9658	5.6294	6.0768	5.858	6.098	6.6221	6.1599	5.8074	5.858	6.1189	5.7142	5.7814
12	12	9|10	BOLL	Q8N9W6-3	JHU11909.B12C12R10	14.5688	5.9542	6.1599	6.2384	6.098	6.3038	6.4179	5.9307	6.0334	6.1293	5.9542	6.3129	6.3038	6.4179	6.2574	6.4263	6.4346	5.9542	6.3129	6.4429	6.3129	6.5546	6.4179	5.8202	6.0875	6.0224	5.858	6.0444	6.5078	5.9542	6.5236	6.0334	5.7549	5.9425	7.098	6.4094	6.0875	6.0334	7.1749	6.1497	9.3998	6.1699	6.1799	6.2574	5.8826	6.1599	6.2095	5.9658	5.9069	6.1293	6.3837	6.1898	6.0553	8.6018	5.8948	7.0875	6.1699	6.2761	6.098	6.3663	6.2479	6.1189	6.2854	6.0768	6.4998	7.2992	6.2288	6.1497	6.0112	6.2668	6.0112	6.0768
12	13	9|10	STK25	Q96BA2	JHU12239.B12C13R10	14.9338	6.1396	6.3487	6.2668	6.1799	6.4094	6.2288	5.7415	6.1085	6.2668	6.1599	6.2479	6.4009	6.5469	6.5314	6.7142	6.6865	6.1497	6.2288	6.5546	6.4094	7.1599	6.5774	5.7142	6.0224	5.9887	6.1599	6.0224	6.4757	5.7682	6.5157	9.1319	6.0768	6.0334	7.69	6.7482	6.0661	5.9189	7.8106	6.5236	9.0634	6.1085	6.5157	7.1749	5.9425	6.0224	6.1293	6.0875	5.9542	5.9189	6.5236	6.2854	6.098	9.3772	6.0768	7.8486	6.4009	6.4429	6.2668	6.4676	6.5699	6.3487	6.6795	6.3399	6.5236	7.2761	6.4179	6.4094	6.0661	6.4998	6.2095	6.6147
12	14	9|10	MEPCE	Q7L2J0-2	JHU12001.B12C14R10	13.1051	6.0224	6.1699	6.2384	5.9887	6.2574	6.0875	5.8826	6.0553	6.0334	6.1799	5.9069	6.0875	6.1085	6.2668	6.4998	6.375	5.9658	6.0768	6.2946	5.9307	6.4676	6.2288	5.6865	5.7004	5.9425	5.8202	5.8826	6.5469	5.7415	6.2574	5.7142	5.6582	5.9425	7.2992	6.1997	5.9069	5.9425	6.983	6.2668	8.8642	5.7142	6.1599	6.4429	5.9069	5.8826	6.0553	5.9887	5.8329	5.9542	6.1699	5.9773	5.7549	8.6742	5.9189	7.3707	6.3487	6.1799	6.098	6.1085	6.1189	5.7279	6.4263	6.1085	6.1799	7.3309	6.2192	6.2946	5.8826	6.2384	5.7549	6.1997
12	15	9|10	ASPHD1	Q5U4P2	JHU11906.B12C15R10	12.5062	6.1085	6.1497	6.0553	6.0112	6.1898	6.2761	5.8074	6.2761	6.2095	6.0553	6.1497	6.0768	6.1699	6.3129	6.098	6.3487	6	6.0444	6.2854	6.1699	6.4263	6.0334	5.6724	5.7682	5.8826	5.7415	5.7004	6.3487	5.8202	6.1293	5.8455	5.585	6.0875	7.1849	6.2095	5.9307	5.8704	6.9484	5.9773	9.098	5.9658	6.2095	6.2192	6.0112	5.8455	6.0224	5.9542	6.0112	5.9658	6.0661	6.0875	5.6865	8.5736	5.7944	7.1799	6.098	6.1189	6.0768	6.0334	6	5.858	6.2384	6.1293	6.2384	6.9366	6.2095	6.6935	5.9189	6.2761	5.8202	6.0553
12	16	9|10	GATAD1	Q8WUU5	JHU12096.B12C16R10	12.5565	6.0875	6.3129	6.1085	6.1396	5.9773	6.0112	5.7944	6.2095	5.9425	6.0875	6.1898	5.9542	6.0875	6.2761	6.1396	6.2192	5.858	6.1799	6.4757	6.0875	6.2761	6.0768	5.6582	5.7549	5.858	5.6147	5.7279	6.3038	5.6439	6.2479	5.8202	5.5699	6.0444	7.7515	6.0875	5.8826	5.8329	7.4798	6.1085	8.9658	5.858	6.1599	6.0112	6.0334	5.9773	5.9658	6.0224	5.8329	6.0444	6.2192	5.8455	5.9189	8.8811	5.8329	7.7074	6.1997	6.0334	6.1085	6	6.0334	5.8826	6.5999	6.0112	6.2574	7.1799	6.1997	6.2668	5.8826	6.1997	5.8704	6
12	17	9|10	NXN	A0A0C4DGI2	JHU12028.B12C17R10	15.0904	6.0875	7.6653	8.7245	6.5925	8.1573	7.9099	5.9887	6.6294	6.5699	6.6366	6.7004	7.1447	7.8424	8.3421	8.4696	7.3174	6.5392	6.9542	6.6865	7.5196	9.7372	7.8517	6.4838	7.543	6.8009	7.4471	7.0553	6.8642	6.4676	7.1396	6.7347	7.1997	7.0056	8.0362	7.5699	7.5925	6.7549	7.6366	7.6689	8.1774	7.1898	7.5546	7.3219	7.224	6.8765	7.0334	6.9307	7.3264	7.0875	8.6202	6.2288	6.9658	11.9633	7.2946	7.3794	7.8734	9.6502	6.4998	9.2372	6.9425	8.0251	6.8392	6.5469	7.388	7.5925	6.6935	7.098	6.5999	7.4263	6.6653	6.7279
12	18	9|10	UMOD	P07911-3	JHU12247.B12C18R10	11.8652	5.9773	6.1293	6.1189	5.858	6.0875	5.9189	5.9069	6.2574	6.0768	6.0334	5.9773	6.0661	6.1799	6.2095	6.1085	6.4263	5.8455	6.0661	6.4429	6.0224	6.4179	5.9658	5.6147	5.7279	5.9425	5.4919	5.9542	6.4757	5.8329	6.0768	5.7142	5.5699	5.8329	7.4136	6.2574	6	5.858	7.3399	6.1085	7.8857	6.0444	6.2574	6.7074	5.9069	5.7142	5.8329	5.858	5.8455	5.8455	6.1293	5.9542	5.8948	8.2854	5.7004	7.1799	6.1799	5.9307	6.1599	6.2668	6.0444	5.7814	6.1085	5.9069	6.1396	6.7279	6.1293	6.4094	5.8704	6.2668	5.8074	6.6511
12	19	9|10	MCAT	Q8IVS2-2	JHU12114.B12C19R10	10.7989	6.098	6.0661	6.0553	5.9425	6.0334	5.9773	5.8329	6.0875	6.0444	6.0112	6.0224	5.9425	6.2192	6.1799	6.098	6.2288	5.9189	6.0224	6.2854	6.0768	6.2574	5.9658	5.6724	5.7549	5.9773	5.7142	5.9658	6.1997	5.7814	6.0334	5.8074	5.4757	5.7415	6.8329	6.0661	6.0224	5.9542	6.5392	5.9658	8.5038	5.858	6.0553	6.0553	5.6439	5.9773	5.858	5.9658	5.7142	5.9425	6.0875	5.8455	5.5999	8.0901	5.8074	6.8704	6.1497	5.9542	6.1085	6.1997	5.8074	5.7944	6.1085	5.8455	6.1293	6.5699	5.9658	5.9887	5.9189	6.0768	5.6147	5.8704
12	20	9|10	NXN	Q6DKJ4	JHU11958.B12C20R10	15.0545	6.1599	6.9944	7.3576	6.5236	7.0389	7.0444	5.9189	6.4594	6.3399	6.7211	6.3837	6.6294	6.7549	7.3619	7.4305	7.4346	6.1396	6.5157	6.8074	7.0498	8.1724	6.8202	6.2761	7.0715	7.2192	6.5157	6.8887	6.4757	6.098	6.9773	6.3487	6.3219	6.375	8.2288	7.0768	7.0112	7.2432	8.1997	7.2288	9.1163	6.8202	6.983	7.0715	6.5774	6.4594	6.4094	6.4594	6.5622	6.6439	7.4305	6.3576	6.2095	11.6913	6.8517	8.1599	7.2143	8.6092	6.5078	7.9887	7.585	6.9366	6.8948	6.6294	6.7748	8.1972	6.3837	6.9542	6.2479	6.9658	6.2384	6.6366
12	21	9|10	HHLA2	Q9UM44	JHU12200.B12C21R10	13.6419	6.1699	6.3923	6.3837	6.1189	6.4998	6.1799	5.8826	6.2095	6.2384	6.2668	6.098	6.2095	6.1997	6.7879	6.5546	7	6.1189	6.4919	7.1137	6.4429	6.5546	6.3663	6.0112	6.0334	6	5.9189	6.3399	6.098	5.7814	6.3219	5.8948	5.7944	5.9658	8.5275	6.2574	6.098	5.9189	8.2621	7.0389	7.8424	6.1898	6.7074	7.2761	6.2192	6.0334	5.9542	6.1599	6.2288	5.9069	6.4512	6.1396	6.1997	9.2192	5.9887	8.3619	6.6582	6.1599	6.2095	6.4512	6.5546	6.0112	7.3923	6.3038	6.2668	7.4009	6.1599	7.0056	6.1699	6.585	6.0768	7
12	22	9|10	DUSP7	Q16829	JHU12010.B12C22R10	14.3355	6.4094	6.4179	6.3663	6.2384	6.375	6.3309	6.0768	6.4009	6.3038	6.1799	6.3129	6.4512	6.5314	6.6582	6.4676	6.7279	6.2946	6.3129	6.983	6.3399	6.6795	6.5774	5.9189	6.0661	6.2384	5.9307	6.1898	6.8074	5.8826	6.7074	6.1898	5.8329	6.1497	7.683	6.5236	6.2761	6.1396	7.7748	6.8765	8.9454	6.2574	6.3399	6.5314	5.9773	6.1599	6.3309	6.3576	6.1497	6.1396	6.5078	6.2095	6.0444	8.8517	6.1293	8	6.5392	6.1898	6.3837	6.5622	6.6582	6.0112	6.8455	6.3923	6.5469	7.4594	6.3923	6.6073	6.1799	6.6294	6.3487	6.3837
12	23	9|10	MYL1	P05976	JHU11955.B12C23R10	14.0195	6.0768	6.1497	6.1497	6.1293	6.1599	6.5157	5.8826	6.098	6.2095	6.1799	6.2479	6.1293	6.7211	6.2574	7.0444	6.5546	5.8948	6.4179	6.2854	6.1396	6.2854	6.3038	5.7549	5.8948	6.3663	5.8948	5.9773	6.2854	5.858	6.3309	5.9069	5.7549	5.8826	6.7748	6.5925	6.1599	5.9189	6.5157	7.1799	8.1215	6.1497	6.0112	6.2479	5.858	6.0875	6.3129	6.0553	6.0334	5.9887	6.2854	6.1497	6.1396	8.0444	5.7142	6.8517	6.2761	6.2095	6.3576	6.3487	6.3576	5.9307	6.0224	6.0444	6.2668	6.8392	6.1898	6.3923	6.3576	6.4429	5.8948	6.0444
12	24	9|10	NDUFA10	Q8N1B9	JHU12119.B12C24R10	11.117	5.9658	6.1396	6.0224	5.8948	6.1396	6.1699	5.8948	6.2668	6.0875	6.1898	6.1599	5.858	6.1189	6.1699	6.1997	6.3487	5.8202	6.0875	6.2854	6.1293	6.4346	5.9069	5.6147	5.7415	5.9542	5.7944	5.7944	6.3663	5.8455	6.0334	5.7415	5.6865	5.7682	7.2336	6.3129	5.9658	5.7549	7	6.0768	8.8517	5.9542	5.8826	6.1599	5.6724	5.9069	6.0224	5.9425	5.8826	5.9887	6.1396	5.7814	5.7004	7.6257	5.5999	7.2715	5.9773	6.1997	6.1396	6.2854	6.0224	5.858	6.1699	6.0444	6.2668	6.8517	5.9542	6.1497	5.8329	6.0334	5.8948	5.7279
12	25	9|10	NTN5	Q8WTR8	JHU12108.B12C25R10	11.432	6	6.1898	6.1085	5.858	6.1396	6.1189	5.6439	6.1085	6.0768	6.2095	6.098	5.9887	6.0334	6.2192	6.2854	6.3923	5.9773	6.1799	6.3923	6.2574	6.4263	6	5.6865	5.7279	5.8826	5.7814	5.8826	6.3837	5.858	6.1396	5.5078	5.585	5.9425	6.9366	6.3837	6	5.8202	6.7944	5.9773	8.7228	5.8948	6.1396	6.2288	5.7682	5.8202	6.0553	6	5.8329	5.8329	6.1799	5.7682	5.9307	7.9715	5.7004	6.9129	5.9658	6.0112	5.9773	6.2761	6.1085	5.8329	6.1085	6.0112	6.2095	6.7347	6.0875	5.9887	5.9425	5.9658	5.8202	5.8074
12	26	9|10	PIGP	P57054	JHU11961.B12C26R10	14.5593	6.1997	6.1396	6.3038	6.1599	6.0444	6.9484	6.0334	6.2384	6.1497	6.2192	6.1396	6.5622	7.0715	6.4757	7.5622	6.8765	6.098	6.4998	6.4757	6.3309	6.4998	6.6511	5.7814	6.098	6.4998	6.1189	6.0553	6.4179	5.9887	6.7347	6.2095	5.9773	6.0875	7.0498	7.0389	6.4094	5.9425	6.8392	7.8106	8.4635	6.3038	6.3923	6.6294	6.0112	6.2384	6.5314	6.5236	6.4757	6.2288	6.6366	6.098	5.9773	8.3641	6.1497	7.1497	6.3487	6.5236	6.4263	6.6653	6.8642	6.098	6.2479	5.9658	6.5236	7.2946	6.2946	6.4919	6.7142	6.858	5.8826	6.1799
12	27	9|10	OR10X1	Q8NGY0	JHU12029.B12C27R10	11.0255	6.1497	6.1599	6.1293	6.098	5.9189	6.1293	5.9189	5.8826	5.9189	6.098	6.1085	5.9069	6.3837	6.2761	6.5236	6.3923	6.0553	6.0334	6.3399	6.3219	6.2479	5.9887	5.6724	5.7004	5.8826	5.858	6	6.0224	5.9307	5.9658	5.6724	5.585	5.9307	6.5236	6.1699	6.0444	5.8329	6.585	5.8202	8.1059	6.0875	6.0334	6.1085	6.0112	6.0661	6.0661	6.0224	5.9189	6.0768	6.2946	5.8202	5.8202	8.0362	5.8455	6.9542	5.9542	6.1497	6.0661	6.2854	6.0224	5.8948	6.0875	5.8074	6.3129	6.7211	6.1396	5.9773	5.9887	6.4179	5.8826	6.0334
12	28	9|10	LRATD1	Q96KN4	JHU12189.B12C28R10	14.9968	6.4094	7.8361	8.9901	7.3707	8.0084	10.4712	6.3399	7.2432	7.1649	7.7912	8.0471	8.6312	10.9005	8.8673	10.838	8.5236	6.4179	7.5774	8.2288	12.8474	12.1629	10.2814	7.0056	10.1325	6.9715	10.1434	7.9039	8.4757	6.5236	8.8218	8.4346	9.4136	8.3354	8.4429	11.5221	9.6475	6.9658	9.1085	10.4853	10.2912	9.058	7.29	7.3174	8.8486	7.5962	10.3309	7.9218	9.23	9.8361	11.3066	7.9484	8.4838	11.2955	8.2668	9.2946	8.4717	10.0505	7.8041	8.8626	9.7474	12.0835	8.8564	8.9129	10.1325	10.9538	9.0389	8.983	9.8681	9.4315	10.0539	7.9773
12	29	9|10	AK290580	NA	JHU12020.B12C29R10	10.0492	5.9189	6.0661	5.9189	5.7415	6.0224	6.0875	5.7415	6.1799	5.9773	6.2192	5.9773	6.0875	6.2854	6.2946	6.1898	6.2946	6.098	6.098	6.1799	6.0768	6.2761	5.8948	5.6147	5.5078	6.0334	5.8704	5.9658	6.2574	5.8202	6.0224	5.6439	5.5236	5.8948	6.375	6.1898	5.9658	5.7944	6.4757	5.7415	8.1898	6.098	6.0768	6.1898	5.8074	5.9658	5.9425	5.9887	5.7944	5.9887	6.1293	5.9887	5.8074	7.5236	5.7279	6.7814	6.1997	5.9887	6.1799	6.2095	6.0661	5.8826	6.0768	6.0112	6.2479	6.6366	6.2574	5.9773	5.7944	5.8948	5.8202	6.0875
12	30	9|10	CREB3L1	Q96BA8	JHU12173.B12C30R10	12.7437	5.9887	6.2668	6.0875	6.0875	6.1189	6.0875	5.9069	6.2384	6.3038	6.2946	6.0224	6.1396	6.1599	6.375	6.5546	6.6294	5.9773	6.1997	6.7279	6.2479	6.6653	6.1189	5.8948	5.8455	6.098	5.8826	5.9189	6.5236	6.0112	6.3038	5.7004	5.7279	5.9773	7.7279	6.4838	6.1599	5.7004	7.7715	7.3174	8.6724	6.098	6.9484	7.0168	5.8329	6.1189	6.1997	6.1085	5.9658	6.0444	6.2761	5.9773	5.4594	9.1447	5.6439	7.4919	6.5469	6.1898	6.0875	6.3487	6.2761	5.9887	6.9009	6.0661	6.2668	7.1447	6.2668	7.1599	6.098	6.5157	6.1799	6.9658
12	31	9|10	SLC7A8	Q9UHI5	JHU12235.B12C31R10	12.0338	5.8948	6.2192	6.0553	6.0224	6.1396	6.2288	6.0444	6.2192	6.0444	6.3038	6.2288	6.0768	6.0224	6.3923	6.2668	6.6511	6.0553	6.1799	6.6511	6.1699	6.5157	6.0553	5.8704	5.5699	5.8948	5.9887	6.0444	6.3663	5.8826	6.2192	5.8948	5.7279	6.0661	7.4221	6.1997	6.0875	5.8202	7.2479	6.2946	8.4512	6.098	6.3837	6.4179	6	6.1396	6.1599	6.1497	6.0444	5.9658	6.2574	6.1189	6.0768	9.0251	5.8704	7.3619	6.3487	6.0112	6.1997	6.4919	6.4757	5.9069	6.6294	6.1699	6.2946	7.2668	6.3837	6.5157	6.0661	6.2192	5.9425	6.3038
12	32	9|10	OR1S2	A0A286YFI5	JHU12030.B12C32R10	9.8337	5.9425	6.0875	5.9773	6.0661	6	6.1699	5.7682	6.1497	6.0661	6.2384	5.9773	6.0112	6.1085	6.1497	6	6.3576	6.0553	5.9773	6.2479	6.0661	6.3309	5.8455	5.7004	5.6724	5.9542	5.9425	5.858	6.5546	5.8826	6.1599	5.7682	5.6294	5.8329	6.8265	6.1699	5.9425	5.8074	6.7879	6.1085	8.7228	5.9887	6.0224	5.9425	5.8948	5.8202	5.7944	5.9425	5.8329	5.9887	6.098	6	5.8948	8.1059	5.6439	6.8455	6.0112	6.0224	6.2095	6.2761	6.1699	5.9189	6.0768	6	6.1396	6.6865	6.0875	5.9307	5.8455	6.2192	5.7549	6.0112
12	1	11|12	MGC45922	NA	JHU12116.B12C1R12	12.7008	6.0661	6.1599	6.0553	6.1189	6.1396	6.1085	5.6147	6.2384	5.9307	6.1293	6.1396	6.1085	6.1599	6.2288	6.375	6.3663	5.8202	6.2095	6.7004	6.0553	6.3837	5.8826	5.5999	5.7944	6.0553	5.6865	6.0768	6.4594	5.7944	6.0661	5.7944	5.6865	5.8074	7.7482	6.1396	5.9307	5.8329	7.6546	6.2384	9.2515	5.9658	6.0661	6.4009	5.7814	5.8074	5.9658	5.9307	5.8704	5.9773	6.2095	5.9189	5.8455	8.9278	5.4919	7.8704	6.2479	5.9542	6.2761	6.1898	6.1599	5.7415	6.6073	6.0553	6.2574	7.3038	6.2384	6.375	5.8329	6.1497	6.0224	6.2574
12	2	11|12	COX5BP4	NA	JHU11991.B12C2R12	13.216	6.1396	6.2384	6.0112	6.1497	5.858	6.1396	5.7814	6.2479	6.0224	6.0444	5.8948	5.8826	6.1085	6.1085	6.2192	6.3129	5.9542	6.1085	6.1293	6.2192	6.2288	6.0334	5.7549	5.6294	5.9307	5.7415	5.9773	6.2854	6	5.9773	5.7814	5.5999	5.8074	7.2574	6.2288	6.0112	5.8455	7.0821	6.0444	8.6165	5.9542	6.1898	6.1396	5.858	5.8202	5.9773	5.7415	5.6865	5.9773	6.2479	6	5.8704	8.445	5.5546	7.2336	6.098	6.1699	6.0444	6.2574	6.0875	6.0553	6.1396	6.1189	6.2192	6.7347	6.1293	6.1396	5.8202	6.0875	5.8704	5.9887
12	3	11|12	LRRC55	A0A494C0H1	JHU11949.B12C3R12	11.4528	6.1085	6.098	5.8948	6.0334	5.9658	6.0875	5.7682	6.2479	5.9542	6.1189	6.0875	5.9425	6.098	6.1799	6.0875	6.3129	6.0224	5.9425	6.1497	6.1599	6.2761	6.0112	5.6724	5.8074	5.7549	5.7549	5.9425	6.5622	5.7682	6.1898	5.6865	5.3923	5.7004	6.5925	6.2668	5.8826	5.9069	6.5999	5.9425	9.0901	6	6.0444	6.2192	5.8329	5.858	5.8948	5.8948	5.8329	5.8826	6.0768	5.858	5.7944	8.4878	5.8074	6.7004	5.9542	5.8704	6.2479	6.1799	5.8704	5.7944	6.0112	5.9658	6.1085	6.8329	6.0334	5.7142	5.8074	6.1799	5.8329	6.098
12	4	11|12	GATAD2B	Q8WXI9	JHU12097.B12C4R12	12.4872	6.0334	6.2288	5.8826	5.9425	6.1599	6.1189	5.7682	6.1898	6.1085	6.1599	5.9307	6.0224	6.0661	6.1189	6.3837	6.4263	5.9307	5.9773	6.4998	6.1997	6.2668	5.9773	5.7142	5.8074	5.8202	5.4429	6	6.4838	5.9307	6.0444	5.7944	5.5699	5.8948	7.8826	6.2668	5.8704	5.8826	7.6439	6.4512	8.2691	6.098	6.1799	6.4346	6.0875	5.8455	6.0768	5.9658	6.1189	5.8202	6	5.7682	5.8455	9.0861	5.7944	7.7245	6.3309	6.0112	6.2946	6.1997	6.2574	5.9887	6.7211	6.2479	6.1699	7.3038	6.2761	6.4676	5.8826	6.3129	5.8948	6.0112
12	5	11|12	KCNJ6	P48051	JHU11939.B12C5R12	12.7176	6.0444	5.9425	5.9069	5.9189	5.9773	6.0768	5.8948	6.0768	6.0224	6.0444	6.1189	5.9069	6.1898	6.2479	6.4998	6.2854	5.8948	6.2095	6.2479	6.3129	6.1396	5.9887	5.6582	5.8826	5.9658	5.6294	5.9069	6.4429	5.9307	6.1396	5.7142	5.5546	5.8329	7.1241	6.3038	5.9887	5.9069	6.7415	5.9307	8.3923	6.1293	6.0553	6.3663	6.0334	6.0224	6.0334	5.9773	5.9189	5.8202	6.0875	6.0112	5.8074	8.6618	5.8329	6.9887	6.1599	6.0444	6.1699	6.3038	6.0661	5.6865	6.1396	5.9542	6.1799	6.858	6.2095	6.0661	5.8948	6.0661	5.9658	6.0875
12	6	11|12	LY6D	Q14210	JHU12112.B12C6R12	14.8165	5.9425	6.0224	6.0224	5.9189	6.0334	6.0112	5.8455	6.2288	6	6.0224	6.1085	5.9189	6.0444	6.3923	6.4512	6.5314	5.8074	6.098	6.6366	6.2095	6.2384	6.3487	5.6865	5.7549	5.8948	5.6294	5.8948	6.2946	5.8826	5.9887	5.5236	5.5236	5.8202	7.9454	6.2946	5.9773	5.9773	7.7582	6.0661	8.2738	6.0112	6.0224	6.3663	5.7944	5.6439	5.9189	5.7682	5.9658	5.8455	6.1085	6	5.7682	9.1046	5.8948	7.7549	6.2574	6.1599	6.2668	6.2095	6.2288	5.9189	6.585	6	6.2288	7.0715	6.1997	6.4346	5.9307	6.3487	5.7944	6.375
12	7	11|12	DEAF1	O75398	JHU12177.B12C7R12	12.5675	5.7944	6.0661	6.0224	5.8826	6.0875	6.1189	5.8455	6.2854	6.098	5.8826	5.9189	5.9425	5.9887	6.2384	6.2854	6.1898	6.0444	5.9773	6.4594	6.0444	6.2854	5.9307	5.6294	5.8074	5.9307	5.7004	6.0661	6.2761	5.7944	6	5.6865	5.6294	5.9307	6.5078	6.1997	6	5.7682	6.5546	5.8704	8.7665	5.8826	6.098	6.0553	5.858	5.9887	5.8948	6.0224	5.8948	5.9887	6.2384	6.0553	5.7415	8.6312	5.9307	6.6935	6.1085	6.1599	6.0334	6.1396	6.0661	5.8202	6.0553	5.9773	6.098	6.6366	6.1599	5.9307	5.6439	6.0444	5.8202	6.1599
12	10	11|12	SIGLEC8	Q9NYZ4	JHU12233.B12C10R12	13.6836	6.1085	7.2432	6.3663	6.3219	6.8265	6.6724	6.0334	6.6653	6.3837	6.2479	6.4919	6.8265	6.6147	6.9248	7.8297	7.3923	6.1699	6.5314	8.0444	6.6511	7.8329	6.7549	6.1898	6.6221	6.3219	5.858	6.5314	6.9658	5.9542	6.8948	6.3487	6.1085	5.9542	9.3151	6.6073	6.3487	6.2384	8.8933	8.5527	9.2738	6.3038	7.9858	8.098	6.5999	6.375	6.2574	6.4263	6.8009	6.2854	6.7616	6.2854	6.5157	9.8258	6.2384	8.8122	7.375	6.8202	6.1997	6.8265	7.4553	6.1396	8.0056	7.1497	6.8826	8.207	6.5469	8.5507	6.9189	7.7108	7.1799	8.0498
12	11	11|12	ANKRD54	Q6NXT1	JHU12065.B12C11R12	12.8441	6.0224	6.0224	6.1189	5.9887	6.0768	6.0661	5.7549	6.2192	6.0224	5.7549	6.0112	6.0444	6.2192	6.2479	6.3576	6.1699	6	5.9542	6.585	6.1898	6.2854	5.9307	5.7944	5.7682	6.1898	5.4594	5.7142	6.5314	5.6294	6.1497	5.7279	5.4429	5.7814	6.8517	6.2761	5.858	5.7682	6.6439	6.0112	9.0471	6.1189	6.3576	6.0444	5.5699	5.8704	6.0224	6.0112	5.8704	5.8826	6.1293	5.8704	5.8074	8.3619	5.858	7.0768	6.0444	6.0768	6.0112	6.2192	5.9189	5.7279	6.1497	5.858	6.3219	6.8826	6.2095	6.2384	5.8329	6.0768	5.8948	5.9069
12	12	11|12	TBX5	Q99593-3	JHU11975.B12C12R12	8.716	5.9069	5.7279	6.0553	5.9069	6.0112	6.0444	5.8202	5.9542	5.9307	5.8455	5.9307	6.0661	6.1799	6.0553	6.2288	5.858	5.8202	6	6.1085	6.0112	6.2192	5.8826	5.6582	5.5999	5.7944	5.3576	5.8329	6.4094	5.9773	6.0224	5.585	5.4094	5.8948	5.8704	6.098	5.8455	5.7279	6.1085	5.6865	8.585	5.9887	6.0553	6.0224	5.6439	5.858	5.6724	5.7004	5.6865	5.7944	6	5.8074	5.7142	7.8549	5.7004	6.1085	5.7549	6.0112	6.0334	5.9773	5.7549	5.6865	6.098	5.7682	6.0875	6.4594	6.098	5.7814	5.6147	5.9307	5.9542	6.0112
12	13	11|12	NSUN3	Q9H649	JHU12220.B12C13R12	12.0225	6.1189	6.0768	6.0553	5.8826	6.0553	6.1085	5.7944	6.0875	6.0553	5.9773	5.9069	6.0875	6.1396	6.2288	6.2668	6.3487	5.7944	6.2095	6.3663	6.0334	6.2095	5.9887	5.5999	5.7682	6.0875	5.6724	6.1189	6.5392	5.8329	5.9425	5.7004	5.4919	5.8202	7.3837	6.1699	5.9189	5.6724	7.0056	5.9773	8.4858	5.8948	6.1293	6.2668	5.9069	5.9658	5.7814	5.7142	5.7549	5.858	5.9542	5.9069	5.8455	8.3354	5.8329	7.2808	5.9069	6.0768	6.1396	6.1085	6.0224	5.8074	6.6653	5.9307	6.2095	6.9189	6.1799	6.1997	5.8202	6	5.9069	6.0661
12	15	11|12	DBN1	Q16643-2	JHU11921.B12C15R12	14.3606	6.1799	6.4676	6.3487	6.7748	6.5469	7.5157	6.2854	6.5546	6.3399	6.5078	6.5078	6.7482	6.9944	6.5999	6.9658	6.8329	6.4757	7.5736	6.5774	6.5236	6.7415	6.8948	6.1085	6.0768	6.5925	6.9189	6.4919	6.4838	6.4263	6.8455	6.6795	6.1898	6.3129	7.2621	6.9944	6.4838	6.8138	7.6073	6.8887	7.8424	6.2668	6.6147	6.8887	6.4676	6.2854	6.5157	6.6221	6.8074	7.4346	8.7091	6.6294	6.4757	7.6184	6.2946	7.7814	6.5622	6.8265	6.3576	6.9715	6.8642	6.1497	7.2143	6.6147	6.7748	7.6184	6.6294	7.0112	6.3837	6.5774	6.3663	6.5236
12	16	11|12	FAM222B	Q8WU58	JHU12073.B12C16R12	12.4622	6.0768	6.5236	6.2946	5.9887	6.4838	6.1898	5.8455	6.2479	6.0768	6.1799	6.2192	6.2384	6.2192	6.4346	6.6795	6.585	6.0112	6.0661	7.0444	6.2384	6.6366	6.1497	5.6724	5.7682	5.8948	5.6724	5.8948	6.4757	5.7279	6.2384	5.8455	5.5999	5.9542	8.5018	6.2761	6	5.9307	8.2877	6.9715	8.941	5.8455	6.2854	6.5925	6.0444	6.0112	5.9887	5.9189	6.2574	6	6.3399	6	5.8948	9.3848	5.8704	8.7993	6.5622	5.8704	6.0224	6.4919	6.4998	6.0661	7.4878	6.3837	6.2095	7.8329	6.1293	7.0168	5.9542	6.6724	6.2761	6.4998
12	19	11|12	ESR1	P03372	JHU12088.B12C19R12	12.9548	5.8948	6.1699	6.2095	6.0768	6.098	6.0875	5.7682	6.2479	6.1497	6.0444	6.1189	6.1497	6.2574	6.1799	6.2095	6.3663	6.0224	6.2192	6.2854	6.2479	6.3399	6.0553	5.7549	5.858	6.1396	5.5236	5.9542	6.4594	5.7944	6.2095	5.8074	5.4757	5.8074	6.8704	6.2574	6.1189	6.0444	6.9425	5.9887	8.8281	6.0112	6.1699	6.0553	5.9425	5.9658	6.1085	5.8704	5.9425	5.9189	6.2668	6.1189	5.6294	8.1059	5.7682	6.8138	6.1699	6.0768	6.2668	6.2668	6.1189	5.8948	6.1497	6	6.2761	6.7748	6.1898	5.9069	5.9542	6.1699	5.7682	6.0334
12	20	11|12	PTCHD4	Q6ZW05-2	JHU11929.B12C20R12	11.9296	6.0224	6.1497	6.2192	6.0661	6.0112	6.1293	5.7549	6.1799	6.1997	6.0444	6.0875	6.1189	6.1699	6.1997	6.2095	6.2946	5.7682	6.1799	6.3487	6.2761	6.375	5.9773	5.7415	5.858	6.0553	5.7549	5.9307	6.2946	5.8329	6.0444	5.8202	5.4919	5.8202	6.3663	6.3038	6.0112	5.9069	6.4838	5.9425	8.9801	5.9658	6.1497	6	5.7814	5.8948	6	6.0334	5.8826	5.9773	6.1997	6	5.585	8.1548	5.7279	6.7814	6.1189	5.9658	6.2854	6.1396	6.1396	5.858	6.1085	5.9542	6.3219	6.8826	6.1293	5.7142	5.9658	6.1085	5.7279	5.8948
12	21	11|12	ALKBH5	Q6P6C2-1	JHU12157.B12C21R12	9.4252	5.8948	6.098	6.0875	5.9658	6.0553	5.9887	5.7682	6.098	5.9773	5.9069	6.0768	6.1898	6.1699	6.2479	6.2095	6.3038	5.8826	6.2668	6.2574	6.0875	6.098	5.8455	5.8074	5.7814	5.8455	5.7814	5.9425	6.1293	5.6865	6.0444	5.7142	5.6147	5.8826	6.1599	6.1396	5.9773	5.858	6.3837	5.6724	8.8265	5.9773	6.1599	5.9773	5.7415	6.0334	6.098	5.8826	5.7415	6.0112	6.098	5.8455	5.5699	7.5584	5.6724	6.2946	6	6.0334	6.2192	6.0875	5.9887	5.6724	5.9542	5.7814	6.098	6.3663	6.1293	5.6865	5.9658	6	5.7415	5.8704
12	23	11|12	MAP3K7	O43318-4	JHU11952.B12C23R12	12.7231	5.9069	6.2384	6.1497	6.1396	6.2761	6.2384	5.9189	6.2854	6.0553	6.2192	6.2192	6.1599	6.3576	6.4512	6.5622	6.5699	6	6.1497	6.7482	6.1497	6.5925	6.3129	5.8074	5.7814	6.0768	5.9307	6.1497	6.4594	5.7814	6.3923	5.8329	5.8074	5.9307	7.8009	6.4346	6.0334	6.0768	7.7549	6.8009	9.062	6.0553	6.4429	6.6511	6.0768	5.8455	6.1189	5.9887	5.9189	5.9189	6.4512	6.2192	5.9425	8.5294	5.9307	7.5622	6.3837	6.3219	6.2854	6.2192	6.4009	5.9189	6.7347	6.1898	6.3399	7.0553	6.2479	6.6653	6.0768	6.4676	6.585	6.6511
12	24	11|12	MBD1	Q9UIS9	JHU12113.B12C24R12	12.6395	6.1189	6.2192	6.0661	6.1085	6.0661	6.1497	5.8329	6.3129	5.9773	6.1898	6.6582	6.1396	6.4009	6.2854	6.2192	6.4263	5.8948	6.2192	6.5078	6.1085	6.4009	6.2288	5.7142	5.7142	6.0334	5.8202	6.2479	6.6073	5.7944	6.2946	5.7549	5.4429	5.858	6.8704	6.6221	6.0224	6.0444	7.1085	6.1497	8.9039	5.8948	6.3129	6.3576	5.9658	6.0661	6.2479	5.9887	5.8202	6.0112	6.3837	6.1085	5.9425	8.1472	5.8826	7.1948	6.0875	6.1085	6.375	6.2192	6.1396	6.1085	6.1189	6.1497	6.2668	7.0056	6.098	6.4838	6.0112	6.3487	5.8948	6.1599
12	25	11|12	PLA2R1	Q13018	JHU12126.B12C25R12	11.1529	6.0661	6.1497	5.7682	5.8826	6.1599	6	5.7944	6.2479	5.9887	6.1189	6.1497	6.3837	6.2946	6.3399	6.5236	6.4429	6.1997	6.1396	6.5157	6.1699	6.3399	5.9773	5.7142	5.6439	6.0334	5.8202	5.8455	6.3487	5.8329	6.1189	5.7814	5.7682	5.7682	6.5774	6.3576	6	5.8704	6.585	6.0444	8.6795	5.9658	6.2288	6.2288	5.9887	5.9887	6.0224	5.9773	5.8455	5.8826	6.3129	6.098	5.8455	8.4094	5.8329	6.8455	6.1189	6.0444	6.3923	6.2761	6.1799	5.9887	5.9658	6.1997	6.3038	6.8202	6.1396	5.9887	5.8704	6.0553	5.8704	5.9307
12	26	11|12	ST3GAL3	Q11203-2	JHU11974.B12C26R12	13.8121	6.2095	6.8642	6.1085	6.1898	6.9248	6.4094	5.8826	6.4919	6.2574	6.1799	6.1799	6.3923	6.5157	6.6653	7.1649	7.2668	6.1497	6.5925	7.7682	6.3129	7.3837	6.7549	5.9658	6.1189	6.0553	5.8948	6.4919	6.858	6.1293	6.9069	6.5699	5.9189	5.9887	8.8345	6.5157	6.2479	6.0334	8.2715	8.3197	9.2715	6.0224	7.5118	7.5812	6.2574	6.0334	6.2288	6.2095	6.3837	6.0875	6.6366	6.2384	6.4512	9.7557	6.0224	8.6636	6.96	6.4512	6.4179	6.7074	7.2432	6	7.7108	6.5314	6.6582	7.8361	6.5236	7.7649	6.6366	7.2384	7.0224	7.9484
12	28	11|12	H2AC6	Q93077	JHU12201.B12C28R12	9.9901	5.9658	6.0334	5.8704	5.9773	5.8074	6.0444	5.8455	6.2192	6	6.2574	6.1189	6.0112	6.2854	6.3038	6.3129	6.2192	6.0661	5.7415	6.1293	6.1396	6.2288	5.9887	5.6147	5.7004	5.9658	5.8202	6.0661	6.3309	5.585	6.0553	5.7814	5.5999	5.9189	6.3129	6.2574	5.9658	5.8202	6.2668	5.8455	8.5353	6.4263	6.1189	6.2668	5.8948	5.9887	5.9658	5.8202	5.7279	5.7814	6.0334	5.7682	5.7279	7.7649	5.7814	6.375	5.9773	6.1599	6.2192	6.1497	6.0444	5.9069	6.1085	6.0553	6.3309	6.5774	6.1396	5.8948	5.7142	6.0334	5.9189	6.0224
12	31	11|12	MFSD10	Q14728	JHU12241.B12C31R12	14.1575	6.1396	6.4512	6.2192	6.1799	6.0768	5.9773	5.9542	6.0553	6.1396	6.2574	6.0224	6.2854	6.1898	6.5314	6.375	6.9189	6.098	6.3129	6.9542	6.1599	6.375	6.3923	5.8826	5.9189	5.9773	5.9542	5.858	6.3038	6.0224	6.3309	5.9307	5.8202	6.0224	7.7482	6.3487	6.2854	5.8704	7.8138	6.4263	8.6165	6.0112	6.3399	6.2761	5.9658	5.9425	5.9542	6.0875	6.0224	6.1699	6.3309	6.0661	5.9307	9.196	6.3399	7.7279	6.3663	6.1699	6.2384	6.4594	6.3923	6.0661	6.7415	6.2574	6.5392	7.2479	6.3576	6.7004	6.0334	6.3038	6.0112	6.5314
12	1	13|14	ST8SIA4	Q92187	JHU12521.B12C1R14	14.9944	6.0224	5.9658	6.0553	6.2761	6.1085	6.1396	5.6865	6.1293	6.1085	5.9542	6.1396	5.7944	6.1085	6.3837	6.2946	6.6653	5.9425	6.0661	6.2946	6.1189	6.1599	6.1799	5.7142	5.7682	6	5.7549	6.1599	6.1599	5.7549	6.0875	5.6865	5.4263	5.858	6.8329	6.0768	6.1189	5.8455	7.0444	5.9069	8.1749	5.9773	6.1396	6.3038	5.858	5.8948	5.9773	5.8329	5.9658	5.7549	6.2095	6.1189	5.7944	8.9099	5.8074	7.0715	6	5.9425	6.1189	6.4512	6.1293	5.9425	6.1898	6.0875	6.3038	6.6935	6.3576	5.9425	5.9773	5.9658	5.9189	6
12	2	13|14	SLC33A1	O00400	JHU12328.B12C2R14	11.7942	5.9887	6.1189	6.0444	6	5.9773	6.1396	5.8704	6.2946	5.9887	6.0553	6.1189	5.7682	5.9307	6.1396	6.1497	6.3129	5.9887	6.1799	6.3399	6.1799	6.1898	6.098	5.6439	5.5546	5.8826	5.7279	6.0553	6.5392	5.858	6.1396	5.6724	5.5546	5.8704	6.8704	6.1799	5.8202	5.858	6.9425	6.1189	8.8297	6.0112	6.1293	6.3309	5.7279	6	5.9425	5.8948	5.9189	5.7415	6.1085	5.9307	5.8202	8.6018	5.8704	7.1085	6.0444	5.8704	6.1293	6.2192	6.0112	5.9069	6.098	6.1396	6.2288	6.8265	6.1085	5.9425	5.8948	6.2095	5.8455	6.098
12	3	13|14	FBXO38	Q6PIJ6	JHU12285.B12C3R14	12.0705	7.2095	7.1497	7	6.858	6.6795	6.9069	6.4594	7.0334	7.0498	7.1189	7.2336	6.8826	6.9944	7.1749	7.2336	7.0112	6.8948	6.9658	7.1699	6.9484	7.0768	7.0056	6.6795	6.4676	7.1497	6.7814	7.1699	7.2946	6.6935	7.1849	6.4594	6.3399	6.8455	7.5507	7.0715	6.9366	6.8455	7.5314	6.8202	8.7228	6.8138	7.1137	7.0768	6.6221	6.6795	7.0875	6.7549	6.7142	7.1447	7.2432	6.5774	6.9715	8.8057	6.4838	7.3923	6.8765	6.9425	6.9189	7.1189	7.1085	6.6221	7.0821	7.1189	7.0715	7.7715	6.9009	6.7944	6.5699	6.7682	6.4429	6.96
12	4	13|14	P2RX4	F5H2S3	JHU12535.B12C4R14	13.5588	5.9189	6.1799	6.098	5.9425	6.0875	6.0875	5.8455	6.1497	5.9658	6	6.1085	6.1189	6.2384	5.9658	6.4838	6.3129	5.9425	6.0444	6.3663	6.1293	6.3576	6.2668	5.7814	5.7944	6.1189	5.6724	5.9307	6.4429	5.8704	6.0444	5.8704	5.6865	6.0112	7.4429	6.2668	5.9773	5.7814	7.1649	6.0224	8.0901	6.0875	6.098	6.3038	5.8202	5.9307	6.0553	5.9542	6.0112	5.8948	5.8704	5.9425	5.8074	8.1699	5.7004	7.1749	6.1997	6.1497	6.2479	6.2479	6.1997	5.9069	6.3038	6.098	6.2946	6.96	6.1396	6.0661	5.9542	6.1293	5.8948	6.2095
12	5	13|14	TAF10	Q12962	JHU12335.B12C5R14	14.9095	6.0768	6.1699	6.0875	5.8826	6.1699	6.1497	5.8826	6.2384	6.098	6.1189	6.2384	6.2668	7.2715	6.2574	6.4429	6.3663	6.0334	6.1898	6.5469	6.375	6.3309	6.5236	5.7279	5.8329	6.0661	5.8704	5.9658	6.1599	5.9307	6.1997	5.8329	5.6147	6	6.96	6.7748	6.0553	6.0875	6.8517	6.1699	7.8704	6.2288	6.0768	6.3923	5.9542	6.0553	6.0334	6.0334	6.0875	6.0112	7.5622	6.0112	5.8329	8.207	5.9307	7.0444	6.4009	5.9773	6.1997	6.375	6.1085	5.9307	6.0875	6.1189	6.4009	6.9189	6.2384	6.2761	5.858	6.3399	6.098	6.2384
12	6	13|14	EBF4	Q7Z5T1	JHU12513.B12C6R14	13.56	5.9069	5.9542	5.9542	5.8329	5.9307	6.098	5.8948	6.1396	6	6	6.0334	6.0661	6.1085	6.0768	6.1497	6.2668	5.9307	6.0224	6.0661	6.2574	6.1898	6.0553	5.8074	5.585	5.9425	5.6439	5.7004	6.4263	5.7279	5.8704	5.5392	5.5236	5.8329	6.5157	6.1699	5.858	5.8074	6.4919	5.8455	8.8361	5.9887	5.858	6.2946	5.8329	5.8826	5.9887	5.8329	5.7814	5.7682	6.2761	5.7549	5.7415	7.611	5.7279	6.5078	5.9307	6.0224	6.1898	6.0112	5.9069	5.8074	5.858	6.0334	6.1189	6.6795	6.1699	5.8329	5.6865	6	5.7682	6.0661
12	7	13|14	DYNLRB2	Q8TF09	JHU12567.B12C7R14	14.6576	6.0875	6.2095	6.1997	6.098	6.1189	6.0661	5.8826	6.3923	5.9069	6.0875	6.0875	6.1898	6.2761	6.4429	6.4676	6.4094	6.0553	6.1497	6.4838	6.2479	6.2946	6.3309	5.8202	5.9307	6.1997	5.7142	6.1085	6.4094	5.9189	6.1799	5.8329	5.7814	5.9887	7.29	6.1898	6.098	5.9887	7.2432	6.1699	8.9024	6.1497	6.1898	6.3576	6	6.1396	6.1699	6.1799	5.9189	5.9542	6.4179	6.0444	5.8826	8.9844	6.0875	7.2527	6.2192	6.2288	6.2574	6.3219	6.0444	6.0112	6.2668	6.2761	6.1699	6.8642	6.3129	6.1085	5.9887	6.0112	5.9425	6.1699
12	8	13|14	ARAP1	Q96P48-5	JHU12360.B12C8R14	13.7751	5.9542	6.1699	6.1799	6.2574	6.0553	6.1497	5.7944	6.2854	5.8826	6.0444	6.1599	6.1293	6.1898	6.4757	6.4512	6.4009	6	6.1799	6.5392	6.1799	6.4838	6.2668	5.6724	5.8704	6.1085	5.6865	6.0224	6.4429	5.8704	6.3129	5.8455	5.5999	5.8948	8.7091	6.3399	6.0768	5.858	7.6511	6.2761	8.9816	6	6.1799	6.3309	5.8948	6.0553	5.9658	5.7814	5.9658	6.0875	6.3923	6.0444	5.7549	8.9218	5.8826	7.817	6.1699	5.9542	6.2946	6.2668	6.1085	5.9069	6.6582	6.3219	6.2761	7.2192	6.1497	6.3129	5.9658	6.2946	6.6935	6.2761
12	9	13|14	ZFYVE1	Q9HBF4	JHU12439.B12C9R14	13.9866	6.0334	6.0334	6.0224	6.1396	6.1085	6.0875	6	6.2946	5.8826	6.0768	6.0768	6.2288	6.2384	6.2761	6.4179	6.4346	6.2384	6.1189	6.375	6.1085	6.4346	6.1699	5.858	6	6.0444	5.9542	6	6.6073	5.9773	6.3576	5.8704	5.6724	5.858	6.7748	6.3129	6.1189	6.1189	7.0875	6.1599	9.4798	6.0112	6.1799	6.2479	5.8826	5.9542	6.0112	6	5.8826	5.9425	6.3309	5.9425	5.8202	8.6935	6.0112	7.0056	6.0875	6.2095	6.1898	6.2288	6.1189	5.7415	6.098	6.0112	6.3399	6.7814	6.2479	6.2479	5.8455	6.1396	6.0224	6.0334
12	10	13|14	SELENOK	Q9Y6D0	JHU12615.B12C10R14	13.3606	5.9189	6.0334	6.1396	5.8329	6.2761	6.0444	5.9069	6.1085	5.9307	6.0334	6.0768	6.2192	6.0768	6.2761	6.4346	6.5236	6.0112	5.9773	6.4263	6.2946	6.4346	6.2479	5.7682	5.7415	6	5.6294	6	6.4512	5.8202	6.1699	5.7944	5.5999	5.7415	7.6366	6.3219	6.0553	5.9069	7.4136	6.2192	8.7499	5.8455	6.2946	6.3219	5.9425	6.0112	6.0112	6.0112	6.0444	5.9307	6.2384	6.0553	5.6724	8.96	5.9773	7.5622	5.8826	6.0553	6.1497	6.1396	6.1497	5.9425	6.4263	6.0553	6.2668	7.1948	6.3219	6.375	5.9542	6.2288	5.9773	6.1997
12	11	13|14	CLEC7A	Q9BXN2-8	JHU12468.B12C11R14	14.7238	5.9069	5.858	6.2574	5.9425	5.858	6.098	5.6294	6.1293	5.9773	5.7814	5.9887	6.2192	6.6865	6.3309	6.3309	6.2479	5.9307	6.2946	6.1898	6.2668	6.4512	6.2384	5.7415	5.7415	5.9773	5.6439	5.9773	6.3219	5.8202	6.0875	5.8074	5.6439	5.6865	6.9069	6.4757	6.1997	5.9069	6.8642	6.0224	8.4878	6.0334	6.1497	6.0768	5.9425	5.8826	5.9542	5.9887	5.7944	5.8329	6.1085	5.9189	5.6724	9.058	5.7142	6.9887	6.1189	6.0334	6.2854	6.2384	6.0875	5.8074	5.9658	5.8826	6.4263	6.8704	6.1898	5.9773	5.9887	6.0553	5.858	5.9658
12	12	13|14	THBD	P07204	JHU12336.B12C12R14	12.7617	6.0334	6.2761	6.2574	6.0661	6.2095	6.1599	5.9773	6.4009	6.0875	5.858	5.9425	6.2668	6.2479	6.3837	6.4919	6.7074	5.9773	6.1799	6.585	6.3663	6.5157	6.2384	5.8948	5.9069	6.0224	5.7142	5.9658	6.4429	6.0224	6.4179	5.858	5.5546	5.8704	7.9915	6.4009	5.9069	5.8826	7.9366	6.3487	8.7245	6.1189	6.4838	6.8455	5.9658	5.8455	5.9887	6.0112	6.1085	6.0224	6.3399	6	5.7944	8.9701	5.7682	7.585	6.2288	6.2574	6.2479	6.3219	6.1699	6.0112	6.5546	6.1396	6.2288	7.2992	6.3309	6.6221	6.0661	6.0112	5.9773	6.7074
12	13	13|14	FUT10	Q6P4F1-7	JHU12573.B12C13R14	11.3886	6.098	5.9542	6.0444	6	5.8455	6.0444	5.7415	6.1599	5.9542	6.0112	5.8074	6.0661	6.0444	6.098	6.2761	6.2574	5.7682	6.098	6.2095	6.0334	6.3663	5.9189	5.6724	5.6147	5.9307	5.585	5.858	6.5078	5.7944	5.9887	5.6724	5.5546	5.8074	7.1137	6.1599	5.8948	6.0112	6.7142	6.1293	8.4409	6.0661	6.1497	6.1396	5.8329	5.7004	5.8202	5.7549	5.7682	5.9189	6.1799	5.9773	5.7682	8.4533	5.7814	7	6.0444	6.1396	6.1898	6.1085	6	5.858	6.1599	5.8826	6.1799	6.7482	6.2384	6.0661	5.8826	6.098	5.6865	6
12	14	13|14	RCC1L	Q96I51-2	JHU12436.B12C14R14	11.849	5.9658	6.0112	5.8826	6.0224	6.0444	6.0444	5.6439	6.1293	6.0661	6.0444	6.0112	6.0553	6.1699	6.2668	6.1085	6.3129	5.858	6.0224	6.3219	6.2668	6.3923	5.8948	5.6294	5.7814	6.0334	5.5392	5.7814	6.5999	5.8329	6.1699	5.6439	5.6147	5.9307	6.9069	6.1799	6	5.9542	6.7415	6.0875	8.7432	5.9887	6.1599	6.2095	5.7549	5.8704	5.858	5.9189	5.9189	5.9307	6.2761	6.0444	5.8455	8.8719	5.8826	7.0389	6.098	6.0768	6.2095	6.3038	6.1599	5.8074	6.1599	5.9658	6.2479	6.9366	6.1085	5.9189	5.9425	6.1189	5.8074	6.1799
12	15	13|14	NRARP	Q7Z6K4	JHU12305.B12C15R14	13.4555	5.9307	6.3038	6.2384	6.0444	6.0553	6.0444	5.8704	6.2761	6.1189	5.9542	6.0768	6.2479	6.098	6.3663	6.5469	6.5999	6.0112	6.0875	6.8642	6.1293	6.4179	6.2288	5.8455	5.7944	5.8455	5.7004	5.8202	6.5236	5.9542	6.1799	5.8455	5.7279	5.9425	8.3945	6.2946	6.0224	5.9773	8.2192	6.4429	8.6952	6.0444	6.3219	6.4179	5.7944	5.9773	5.9069	5.8948	6.0768	5.9542	6.3038	6.0444	5.7944	9.2046	5.7142	8.1699	6.3309	6	6.0112	6.3038	6.3487	5.7814	6.7004	6.1699	6.2668	7.4429	6.098	6.7415	5.9189	6.2761	5.8826	6.1293
12	16	13|14	TMSB4X	Q0P5Q0	JHU12525.B12C16R14	15.1583	5.8948	5.9658	6.0768	6.1189	6.1497	6.0768	5.7814	6.2479	6.0224	6.1189	6.0875	6.2095	6.2854	6.6366	6.4429	6.6511	5.9307	6.0224	6.3487	6.0334	6.2668	6.5546	5.8202	5.7814	5.9658	5.6147	5.9887	6.2761	5.8202	6.1189	6.0224	5.7944	5.8202	6.6366	6.1898	6.0661	5.9773	6.9069	5.9189	8.4656	6.0553	6.0875	6.1396	5.8948	6.0224	5.9658	5.7415	5.8074	5.9887	6.2095	6.1799	5.9887	8.2644	5.9542	6.7004	6.2854	6.1799	6.1799	6.5469	6.2095	5.9069	5.9189	6.0112	6.2192	6.5925	6.5925	6.0875	5.8826	6.1293	5.7415	5.9307
12	17	13|14	TOM1L2	Q6ZVM7-2	JHU12430.B12C17R14	14.6502	5.9425	6.4009	6.7682	6.4346	6.4838	6.4594	5.9887	6.3663	6.2668	6.1189	7.2715	6.5236	6.4429	6.5699	7.2808	7.1849	6.1799	6.4179	8.2264	7.0168	6.7814	6.5774	5.9542	6.4263	6.3129	6.1699	6.3309	7.4717	6.0444	7.1799	6.1189	6.0768	5.9658	8.4009	6.5622	6.3923	6.1293	8.098	7.2288	7.9571	6.2668	7.2288	7.1396	5.9887	6.3663	6.7074	6.4757	6.4009	6.1799	7.1699	6.2288	6.0112	8.9293	6.2095	8.0688	6.5999	6.3219	6.3219	6.6511	6.6795	7.098	6.8202	6.4512	6.5392	7.1241	6.4919	7.0224	6.2761	6.6935	6.4429	6.4757
12	18	13|14	RGS3	A0A087WUY2	JHU12612.B12C18R14	14.6257	6.0334	6.1599	6.1189	6.0224	6.2668	6	5.9542	6.2479	6.0661	5.9658	5.9773	6.1396	6.3129	6.4346	6.3219	6.3663	6.0334	6.1599	6.2479	6.1898	6.4179	6.4838	5.858	5.858	5.9307	5.7142	6.0444	6.4838	5.9307	6.4757	5.8704	5.858	6.0444	6.6511	6.1799	6.0112	5.9189	6.8455	6.1699	8.236	6.1497	6.1189	6.3219	6.0444	5.858	6.1189	6.1189	6.0112	5.9887	6.3923	6.0224	5.7279	8.7211	5.9307	6.9189	6.1497	6.1085	6.2574	6.3219	6.1497	6.0112	6.0661	6.1898	6.4179	6.7279	6.2095	6.1997	5.9189	6.1799	6.1085	6.1997
12	20	13|14	SYT1	P21579	JHU12334.B12C20R14	11.8364	5.8329	6.3129	6.1799	5.9542	6.2288	6	5.7004	6.1799	6.0768	6.0444	6.0444	6.2095	6.2288	6.4512	6.4346	6.7944	5.8826	6.0224	6.858	6.1997	6.3923	6.0334	5.5999	5.7415	5.9425	5.7549	5.9542	6.3576	5.9307	6.2288	5.6147	5.6582	5.9887	7.8265	6.1599	5.9887	5.8704	7.8517	6.3219	8.6564	6.0444	6.2384	6.3129	5.9189	5.9189	5.7682	5.9307	6	6	6.2095	5.9658	5.9069	8.6147	5.7279	7.4919	6.1293	6.0768	6.1599	6.375	6.098	5.8826	6.5622	6.0444	6.1293	7.1497	6.3309	6.4919	6	6.4179	6	6.5774
12	21	13|14	COMT	P21964-2	JHU12562.B12C21R14	13.6421	5.9189	6.4179	6.098	5.9425	6.0224	6.1293	5.5999	6.2192	6.1293	6.0768	6.2761	6.1599	6.2095	6.5236	6.3837	6.7549	6.0224	6.2095	6.5236	6.2192	6.5699	6.2761	5.6147	5.7814	5.9658	5.858	6.1396	6.4757	6.0553	6.1997	5.8202	5.4594	5.8826	7.7448	6.2574	5.9887	5.9189	7.7682	6.3038	8.9844	6.1085	6.1293	6.2668	5.8074	5.9773	5.7944	6.0224	6	5.9189	6.4757	6.0224	5.9069	8.3465	5.9189	7.5925	6.2668	6.1898	6.2668	6.3129	6.1599	6.1497	6.2761	6.1497	6.2479	7.0334	6.2479	6.4263	5.7944	6.1085	5.9658	6.2192
12	22	13|14	FRMD8	Q9BZ67	JHU12374.B12C22R14	15.1362	6.0553	7.4959	9.9593	6.6653	8.8057	7.9658	5.9887	7.29	7.3923	6.4094	6.5157	6.6073	7.4919	7.5736	7.4553	7.8673	6.4094	6.9366	7.5622	7.5736	13.7497	8.0168	6.2574	7.6724	7.0279	7.6147	7.1137	6.8704	6.1898	7.4388	6.7004	6.7347	6.7482	8.2877	7.5469	7.1948	6.9307	9.4858	7.8074	9.6193	6.8392	6.7748	7.6439	6.4676	8.716	7.9069	7.4757	7.4594	6.8765	8.2808	6.6147	6.8202	11.1684	7.4051	8.9337	7.7108	7.1849	7.0334	8.3663	7.8234	7.5236	7.2574	7.3129	7.2808	7.8948	6.9887	7.2479	7.2761	7.2992	7.0928	6.8265
12	23	13|14	MCOLN3	Q6P9H1	JHU12304.B12C23R14	12.9422	6.1189	6.3487	6.2668	6.0875	6.2095	6.2854	6.0875	6.2288	6.1497	5.9887	6.1599	6.2854	6.098	6.4676	6.3129	6.6366	6.1396	6.1799	6.8074	6.098	6.5546	6.1699	5.7415	5.9069	6.1085	5.7549	6.0768	6.4512	5.8455	6.2668	5.9425	5.7682	5.9542	7.8138	6.3663	6.0661	6.098	7.7415	6.1497	8.8057	6.1396	6.4676	6.6439	5.7682	6.1497	6.2192	6.0875	6.0661	6.0553	6.5157	6.098	5.9658	8.9425	5.8826	7.7846	6.2095	6.2479	6.2854	6.4094	6.4429	6.0553	6.7482	6.3487	6.3837	7.6147	6.3663	6.7211	5.7944	6.3837	6.0875	6.5699
12	24	13|14	CMTM1	Q8IZ96-10	JHU12471.B12C24R14	14.9367	6.0444	6.1293	6.2192	5.8948	6.2288	6.3219	5.8704	5.9658	6.1799	6.2574	6.1997	7.7108	6.1997	7.2432	6.2854	6.3576	6.098	6.2095	6.2288	6.0768	6.6795	6.7004	5.7004	6.1396	6.1599	5.8329	6.0444	6.3837	5.9773	6.1599	7.7039	5.5392	5.9425	6.4594	6.1997	6.1997	6.0224	6.6582	5.9425	7.9513	5.9658	6.1085	6.3219	5.8202	6.1189	7.0444	6	6.8765	6.1396	6.6439	6.0768	5.9307	8.137	6	6.8265	6.2854	6.1599	6.2946	6.6724	6.3837	5.9887	6.1085	6.6511	6.1997	6.5999	6.3923	6.983	6.0768	6.3038	5.9542	6.1599
12	25	13|14	KJ900909	NA	JHU12462.B12C25R14	11.0795	5.9773	6.0553	5.8948	6.0444	5.8455	6.0768	5.8948	5.9069	6.0444	6.1293	5.9773	6.1497	6.0553	6.098	6.1189	6.1898	6.0224	6.1189	6.3309	6.4179	6.4094	6.0444	5.7415	5.6582	5.9542	5.6724	5.8826	6.3309	5.6439	6.1799	5.3576	5.4757	5.8826	6.8138	6.1599	5.9887	5.8202	6.7549	5.9307	8.633	5.9542	6	6.1997	5.8704	6.1189	5.8704	5.9307	5.8074	5.8074	6.2384	5.9425	5.8329	8.0168	5.8455	6.7211	6.1396	6.1189	6.1997	6.1898	5.858	5.9887	6.1699	6.0661	6.2288	6.6439	6.1396	5.9307	5.8329	6.1293	5.7279	5.9425
12	26	13|14	CSH1	Q6PF11	JHU12274.B12C26R14	13.3059	6.1085	6.2668	6.1497	6.1396	6.1085	6.2384	5.9189	6.1997	6.1396	6.2192	6.1497	6.2288	6.3576	6.4263	6.5925	6.4919	6.0444	6.2854	6.4919	6.3129	6.5999	6.1799	5.7682	5.8329	6.0553	5.9307	6.1497	6.4346	5.8948	6.3923	5.8948	5.9069	6	7.7211	6.1189	6.1497	5.9773	7.5584	6.3576	8.5718	6.1997	6.2574	6.3576	6.0112	6.0768	6.2192	6.2095	5.9069	5.9658	6.4346	6.1293	5.8704	8.8057	5.9887	7.6036	6.2384	6.2761	6.2946	6.4263	6.2946	5.8704	6.3399	6.1396	6.5078	7.3219	6.5078	6.2574	6.1189	6.2946	5.9887	6.0768
12	27	13|14	ZBTB44	Q8NCP5-4	JHU12438.B12C27R14	10.7228	6.0444	6.0334	5.858	6.0334	6	5.9307	5.7944	6.2384	6.1085	6.0875	5.9658	6.1293	6.0553	6.3399	6.1799	6.3576	6.0768	6.0661	6.2668	6.1898	6.2946	5.9069	5.6294	5.6582	5.9425	5.7142	5.9773	6.1396	5.8202	5.9069	5.858	5.6724	5.858	6.098	5.9887	5.9658	5.8455	6.1799	5.8202	8.0526	6	6.0444	6.098	5.9189	5.9189	6	6	5.8826	5.9069	6.2095	6	5.7279	7.5078	5.5078	6.2574	6.0334	6.2095	6.1799	6.1085	6.2095	5.7944	6	5.9542	6.4429	6.5314	6.1396	6	5.9658	6.0875	5.8202	5.8948
12	28	13|14	PDPN	Q86YL7-3	JHU12599.B12C28R14	12.5316	6.1189	6.1997	6.2095	6.0334	6.0334	5.9425	5.9069	6.1396	6.0768	6.1396	6.1085	6.2479	6.1396	6.3038	6.4429	6.5236	6.1396	6.0444	6.6582	6.2854	6.3663	6.0768	5.7682	5.6724	5.8826	5.858	5.8329	6.4263	5.8704	5.9069	6.0444	5.6294	5.7142	7.4009	6.2384	5.8329	5.858	7.0498	6.0875	8.2456	6.1799	6.1293	6.2761	6.0112	5.8826	6.1898	6	6.0112	5.9189	6.1799	5.9773	5.8455	8.1824	5.7682	7.2192	6.2384	6.2192	6.1085	6.375	6.2095	5.8704	6.1293	6.2574	6.4676	6.6294	6.0875	6.2192	5.9425	6.2946	5.7279	6.1396
12	29	13|14	ZNF428	I6L9C8	JHU12441.B12C29R14	14.4937	6.2384	6.1898	6.1799	6.2288	6.2574	6.2384	5.9069	6.3837	6.1997	6.3129	6.2192	6.1799	6.3923	6.3309	6.4179	6.858	6.2384	6.2946	6.4429	6.3309	6.8392	6.4179	5.7814	6.0224	6.2192	5.8202	6.0875	6.0768	6.0661	6.1497	6.3129	5.8074	6.0444	6.6795	6.3837	6.1189	5.8948	6.8265	7.0334	7.7482	6.2479	6.2668	6.7748	6.0444	6.0875	6.3663	6.4512	6.1997	6.0224	6.5236	6.0553	5.8948	10.6751	6.3399	6.8948	6.5546	6.2192	6.2288	6.6935	6.3923	5.9658	6.3399	6.1898	6.5314	6.6653	6.1997	6.0768	5.9773	6.2192	5.9425	6.1699
12	30	13|14	SLC48A1	Q6P1K1-2	JHU12572.B12C30R14	13.3229	5.9887	6.0875	6.1085	6.0553	6.1085	6.0875	6.0112	6.2946	6.1189	6.2479	5.9307	6.0661	6.2384	6.4594	6.2761	6.4594	6.0661	6.0334	6.6147	6.2288	6.3487	6.1396	5.7944	5.7004	6.0768	5.858	5.7549	6.375	5.8329	6.0875	5.858	5.6865	5.9542	7.5157	6.3923	5.9542	5.7944	7.29	6.2095	8.7748	6.0553	6.1799	6.4009	5.8455	6.1898	6.1085	6.098	5.9189	5.9542	6.3129	5.8826	5.7004	8.6202	5.7682	7.3923	6.2479	6.098	6.1799	6.3663	6.3038	5.7814	6.3663	6.2288	6.3399	6.8826	6.3309	6.375	6.0768	6.0553	5.7142	6.1497
12	31	13|14	THG1L	Q9NWX6	JHU12623.B12C31R14	10.5755	5.9658	6.1599	6.0334	5.9425	6.0334	5.9658	5.9307	6.098	5.9189	6.0224	5.7814	6.0112	6.2288	6.2384	6.1293	6.4594	5.9307	5.9425	6.2095	6.1997	6.1396	5.8826	5.7279	5.7682	5.858	5.6582	5.858	6.4009	5.6147	5.7549	5.7279	5.6147	5.9658	6.4094	6.0661	6.0112	5.8074	6.5236	5.9189	8.1774	5.9307	5.9425	6.1293	5.9189	5.9425	6.0661	5.9658	5.9542	6.0444	6.2479	6.098	5.6582	7.3619	5.8202	6.5157	6.0768	6.0768	5.9542	6.2946	6.1699	5.8704	6.0875	6.0661	6.2479	6.5236	6.1799	6.0444	5.7279	6.0112	5.4594	6.0661
12	32	13|14	TEN1	D3U720	JHU12429.B12C32R14	13.4149	5.9307	6.2384	6.1799	6.1497	6.0661	6.0661	5.8455	6.2384	6.1396	6.1699	6.0875	6.2288	6.3038	6.4594	6.4838	6.5699	6.1699	6.1497	6.7879	6.1699	6.4676	6.2288	5.7142	5.7549	6.0224	5.9425	6.0875	6.585	5.8074	6.2761	5.8826	5.7944	6	7.4998	6.2479	6.1898	5.8704	7.5236	6.2288	8.7465	6.1497	6.2384	6.3576	5.9773	5.9658	6.0334	6.1497	6.0334	6.0112	6.2946	6.0768	5.9658	8.7262	5.9658	7.7879	6.1293	6.1699	6.2946	6.4429	6.2761	5.9425	6.4676	6.2574	6.3219	7.4798	6.3399	6.3038	6.0661	6.2384	5.9189	6.3487
12	1	15|16	LINC01549	A6NIU2	JHU12536.B12C1R16	14.1315	6.0875	6.3309	6.2574	6.1599	6.1293	6.3219	5.9887	6.2192	6.1599	6.0661	6.2668	6.0334	6.0768	6.5236	6.4919	7.0661	6.0875	6.1799	6.9944	6.3038	6.2946	6.2288	5.8202	5.8704	5.8826	5.8329	6.0444	6.4757	5.9189	6.0444	5.8948	5.7944	5.9773	8.6366	6.3038	6.1799	6.0444	8.5058	6.5622	8.7566	6.1898	6.3837	6.4429	6.0224	6.9484	6.0553	6.1599	5.9542	5.9658	6.3487	5.9425	5.8704	9.2216	5.8074	8.3487	6.3399	6.0444	6.2574	6.2761	6.2192	5.9307	6.8138	6.2854	6.2095	7.5736	6.2288	6.7074	5.9307	6.2574	6.1396	6.3129
12	2	15|16	ARL10	Q6PCE2	JHU12260.B12C2R16	10.6147	6.0553	5.8948	5.9189	5.9658	5.8329	6.098	5.8455	6.2479	5.9658	6.0768	6.0768	5.8329	5.9887	5.8704	6.2095	5.8704	5.8704	6.0444	6.1599	6.0553	6.2574	5.8074	5.6582	5.6439	5.8826	5.7004	5.9069	6.1189	5.7944	5.8826	5.6147	5.6294	5.8329	6.6147	6.0661	5.8704	5.8948	6.3309	5.7549	8.8281	5.9658	5.8202	6.1396	5.9307	5.7004	5.9307	5.858	5.7004	5.6294	5.7415	5.9542	5.7549	8.1059	5.7814	6.4838	6	6.1085	5.9189	6.1189	5.9425	5.8074	5.6724	5.9307	6.098	6.5925	6.0553	5.8329	5.7682	5.9542	5.6582	5.9773
12	3	15|16	SLU7	O95391	JHU12329.B12C3R16	11.8922	5.7814	6.1396	5.9189	5.9307	5.858	5.9542	5.8455	6.0112	6.0661	6.1699	6.1085	6.098	6.1189	6.0444	6.1497	6.3219	5.8202	6.1189	6.2574	6.1396	6.0768	5.8826	5.585	5.8074	5.9658	5.7814	5.9425	6.4676	5.7415	6.0661	5.7415	5.5999	5.9069	6.6439	6.1396	5.9425	5.7142	6.9887	5.858	8.5392	5.9307	5.6865	6.2479	5.9425	5.9425	5.9425	5.9425	5.8455	5.8948	5.8704	5.9425	5.9069	7.8361	5.7415	6.8704	6	6.0768	6.098	6.098	6.1799	5.7944	6.0768	6.0224	6.1189	6.7814	6.0112	5.9887	6.2192	6.0224	5.8329	6.1085
12	4	15|16	LST1	O00453-6	JHU12496.B12C4R16	14.3734	6.0334	6.0444	6.0224	6.0112	5.8074	6.0875	5.9887	6.1699	6.0444	6.0224	6.1699	5.9425	6.0875	6.1396	6.2384	6.0875	5.9307	6.0444	6.1293	6.2479	6.1799	6.2574	5.7279	5.7814	5.9887	5.5392	5.6865	6.4263	5.9658	5.8455	6.0224	5.6582	5.8455	6.6294	6.1396	6	5.9189	6.6935	5.8074	8.236	6.0553	5.9887	6.0875	9.0403	5.8074	5.7944	5.9658	5.858	5.7682	5.9425	5.9887	5.8948	8.098	5.9189	6.7347	5.9773	6	6.1189	6.1189	6.0224	5.7549	6.0553	5.9773	6.1799	6.5925	6.0875	5.9658	5.7415	5.8329	5.7549	5.9189
12	5	15|16	PODNL1	Q6PEZ8	JHU12320.B12C5R16	12.7986	6.0661	6.3309	6.5774	5.9069	6.2761	6.2574	6.0768	6.3487	6.1396	6.098	6.2668	6.3399	6.2384	6.3576	6.4179	7.3264	5.9773	6.0768	6.7549	6.2761	6.4757	6.1396	5.8074	5.6724	5.9069	5.7142	6.0112	6.7004	5.7814	6.0768	5.8704	5.7142	6.1396	8.1163	6.3129	6.2854	5.9425	7.7944	6.2384	9.0112	6	6.1799	6.1898	5.9307	5.8704	6.0875	6.1699	5.9307	5.9887	6.2761	6.1293	5.9069	9.0126	5.8826	7.7781	6.4919	6.0553	6.1189	6.2854	6.1189	5.8329	6.8009	6.1699	6.3038	7.2854	6.3219	6.3129	5.8202	6.0875	5.9542	6.2288
12	6	15|16	DEFB108B	Q8NET1	JHU12476.B12C6R16	13.8802	5.9307	6.2479	5.8704	6.0553	5.9658	6.1699	5.9658	6.2854	6.098	6.2095	6.2854	6.2479	6.2668	6.3309	6.3923	6.1699	5.8202	6.2574	6.8517	6.1898	6.5078	5.858	5.7415	5.8455	5.9189	5.7549	5.9425	6.1189	5.8826	5.7415	5.7415	5.7682	5.7549	5.7415	6.1799	6.098	6.1189	7.8361	5.9307	9.1861	5.9773	6.1699	5.7814	5.9307	6.0444	5.9542	6.1189	5.7814	5.9542	6.3129	6.0553	5.8826	8.9144	6.098	7.7279	6.1085	6.1497	6.1189	6.0444	6.2384	5.7682	6.6865	6.1293	6.1396	7.4676	6.1497	6.0553	6.1997	5.9542	5.9542	6.0553
12	7	15|16	OLFM1	Q99784-3	JHU12598.B12C7R16	10.5541	5.9773	5.9887	5.9189	5.858	5.9658	6.1293	5.7279	6.1898	5.9542	6.1085	5.9307	6.1189	6.098	6.0875	6.3219	6.1396	5.8948	6.1497	6.1799	6.0334	6.2854	5.858	5.5392	5.6724	5.8826	5.6724	5.9307	6.4346	5.9658	5.9658	5.7142	5.5699	5.7944	6.3399	6.1599	5.9307	5.9542	6.4757	5.8704	8.9658	5.8455	5.9425	6.0875	5.6439	5.5999	5.7814	5.7682	5.6582	5.7549	6.1396	5.9307	5.8329	8.207	5.7004	6.3923	5.9425	5.9425	6.1396	6.0553	5.9542	5.8202	5.9658	5.9658	6.0444	6.6147	5.9773	5.7549	5.8202	5.8948	5.8329	5.8329
12	8	15|16	RSAD1	Q9HA92	JHU12422.B12C8R16	13.3799	6.0661	6.2479	6.3399	6.0444	6.0661	6.0768	5.6147	6.3219	5.9189	6.1699	6.0661	6.2095	6.1293	6.3399	6.4594	6.5078	6.1497	6.1599	6.7549	6.1085	6.5469	6.1293	5.7142	5.8455	6.0334	5.7004	6.0875	6.4676	5.9542	6.2479	5.7944	5.6724	6.1189	8.2831	6.3837	6.0112	6.0768	7.9715	6.3309	8.6221	6.0224	6.1799	6.3219	5.9069	5.8948	5.9887	5.9658	6.2479	6	6.3038	6.0224	5.8826	9.0056	5.8948	8.0928	6.2854	6.1085	6.1898	6.3837	6.1189	6	6.7074	6.1085	6.1898	7.2946	6.2946	6.5622	5.9425	6.4179	6.0553	6.3487
12	9	15|16	POPDC2	Q9HBU9	JHU12418.B12C9R16	14.1769	6.0875	6.2574	6.1699	6.1396	6.1799	6.2192	5.7279	6.3038	6.0334	6.0875	6.1085	6.2384	6.1599	6.4009	6.6439	6.5157	6.1085	6.1085	6.6653	6.1497	6.4838	6.3837	5.8704	5.8826	6.1189	5.7944	6	6.5392	5.858	6.2288	5.9069	5.6147	6	8.0251	6.3219	6.0444	6	7.817	6.4676	9.0821	6.1898	6.1085	6.375	5.8948	5.9307	6.2574	6.1497	6.0224	6.0553	6.2761	6.2479	5.8455	9.2609	6.0224	8.0607	6.3399	6.1497	6.2192	6.3129	6.3837	6.0661	6.5925	6.3663	6.4009	7.5469	6.2384	6.5699	5.9069	6.4179	6.0334	6.3487
12	10	15|16	SEPHS2	Q99611	JHU12617.B12C10R16	8.7764	5.8826	5.8948	5.9658	5.8202	5.8704	6.0875	5.9307	6.1085	5.9425	6.0661	5.8074	5.8455	5.9189	6.0661	6.2192	6.1293	5.8074	6.0112	6.0334	6.0334	6.1898	5.8826	5.5546	5.7279	5.8704	5.4263	5.9773	6.4757	5.7279	5.9887	5.4594	5.4919	5.585	5.9658	5.9887	5.8202	5.5699	6.0224	5.7944	8.3376	5.9425	5.8704	5.9773	5.6582	5.7549	5.9069	5.8329	5.9307	5.9069	5.9542	5.858	5.7549	7.8765	5.6582	6.2192	5.8074	5.858	6.1997	6.0224	5.9189	5.8704	5.7279	5.9425	6.2946	6.3399	5.9069	5.8074	5.6865	6.0334	5.8455	5.9069
12	11	15|16	APRG1	Q8IVJ6	JHU12464.B12C11R16	9.8572	5.9658	5.8704	6.0553	5.9425	5.9542	6.1497	5.8202	6.1799	5.9658	6.0553	5.9773	5.9542	6.1497	6.1699	6.1699	6.1699	5.858	6.0112	6	6.0444	6.1799	5.9189	5.585	5.6582	5.9658	5.7682	6	6.4429	5.8948	6.0224	5.6294	5.7279	5.8455	6.2946	6.1699	5.8329	5.5392	6.6221	5.6724	8.8517	5.9542	5.9773	6.2095	5.7814	5.8948	5.858	5.7549	5.5699	5.7682	6.2479	5.858	5.5999	8.2192	5.4594	6.5469	5.9307	6.0875	6.1599	6.0112	6.0553	5.7142	6.0553	5.9425	6.1396	6.5925	5.9887	5.9887	5.8704	6	5.8704	5.8329
12	12	15|16	MPV17L	Q2QL34-2	JHU12308.B12C12R16	13.6208	5.8948	6.0553	6.4009	6.0444	6.0553	6.1699	5.9425	6.1898	5.9307	6.1085	6.1085	6.1396	6.2479	6.4429	6.3923	6.6366	6.0875	6.2384	6.7347	6.2574	6.3923	6.2288	5.8329	5.9773	5.858	5.7004	6	6.5392	5.8704	6.2668	5.858	5.5699	5.8202	8.2408	6.3038	6.0444	5.9425	7.8392	6.2192	8.8376	6.0661	6.1599	6.5392	5.6865	5.9773	5.9658	6.0444	5.8704	6	6.2854	5.9069	5.7415	8.8688	5.6147	7.7616	6.1699	6.1599	6.1497	6.098	6.2479	5.9887	6.5392	6.0661	6.2946	7.3038	6.1799	6.3663	6.0875	6.2095	5.858	6.2095
12	13	15|16	NCLN	Q969V3	JHU12596.B12C13R16	13.6772	5.8202	5.9887	6.2761	6.0334	6.0875	6.0444	5.9307	6.2192	6.1085	6.1085	6.0224	6.1396	6.2192	6.3837	6.3923	6.8265	6.0553	6.2479	6.5774	6.2192	6.4429	6.1085	5.7549	5.7944	5.9887	5.6582	5.9773	6.4676	5.9658	6.1085	5.8202	5.7004	6.0334	7.7944	6.2192	5.9189	6.0224	7.9944	6.4009	8.9556	6.0334	6.3038	6.4757	5.8202	5.8948	5.8704	6.098	5.9069	6	6.4179	5.9307	5.858	9.1434	5.7279	7.8234	6.1799	6.1293	6.1699	6.0768	6.1189	5.9542	6.5469	6.0661	6.2192	7.1189	6.1898	6.5078	6.1189	6.4009	6.0112	6.098
12	14	15|16	NTM	Q9P121-3	JHU12388.B12C14R16	12.6409	5.7944	6.0334	6	5.9307	6.0875	5.9658	5.9773	6.2288	5.8948	5.9773	5.9069	5.9069	6.2384	6.3038	6.1997	6.3129	5.9542	6.1497	6.1898	6.1396	6.2288	5.9189	5.6582	5.7004	5.7415	5.4757	5.8948	6.4838	5.8329	5.858	5.6439	5.5236	5.9773	7.4429	6.1497	5.8202	5.9542	7.0715	6.2288	8.941	5.6724	6.1189	6.1396	5.6439	5.8202	5.8455	5.7142	5.8826	5.7682	6.1997	5.7279	5.8202	8.6165	5.6724	7.3354	6.0224	6.0112	6.1799	6.0553	6.1085	5.8455	6.2095	5.9425	6.1699	7.0389	6.0334	6.2479	5.8074	5.8948	5.8704	6.1085
12	15	15|16	AGAP1	Q9UPQ3-3	JHU12270.B12C15R16	13.1272	6.0224	6.0553	6.3837	6.0444	6.5236	6.1396	5.8074	6.1396	6.1497	5.9658	6.0768	6.0661	6.2479	6.4676	6.0875	6.3399	5.9773	6.0444	6.1699	6.0224	6.3399	6.0661	5.8074	5.7814	5.9189	5.7682	5.8329	6.3923	5.8704	6.0334	5.7549	5.6439	5.9307	7.3083	6.2479	6	6.0553	7.1799	6.0661	8.9513	5.9658	6.1189	6.1396	5.9773	6.0661	5.7549	6.0334	5.858	5.8202	6.3129	5.9542	5.9069	8.7682	5.7814	7.2621	6.1189	6.1699	6.0553	6.2095	6.1293	5.8704	6.2479	6.0875	6.2946	6.9658	6.0334	6.1293	5.9773	6.0768	5.7682	6.098
12	16	15|16	C21orf62-AS1	Q17RA5	JHU12461.B12C16R16	13.406	5.8202	6.2668	6.0444	5.9887	6.1497	6.0875	5.8329	6.2668	5.9658	5.9189	6.0112	6.0444	6.1085	6.3487	6.2095	6.4757	5.9425	6.2384	6.5774	6.0661	6.4594	6.098	5.5999	5.7279	6.1189	5.8202	6	6.5157	5.9425	6.0334	5.7415	5.8202	5.9425	7.8361	6.1497	6.0768	5.9189	7.6036	6.1396	8.5411	6.0224	7.8857	6.1799	5.7142	6.0224	5.8948	6.0768	5.9307	6.0661	6.2761	6.1396	5.8948	9.4747	5.7279	7.4798	6.1699	6.2192	6.1085	6.1997	6.2479	6	6.4346	6.1396	6.375	7.2479	6.2384	6.3837	5.7279	6.3038	5.8329	6.0444
12	17	15|16	DENND6B	Q8NEG7	JHU12370.B12C17R16	11.2219	5.9658	6	5.9307	6.1189	6.0444	6.2668	5.8202	6.2192	5.9887	6.1699	6.0334	5.9542	6.1085	6.3923	6.2761	6.3309	5.9887	6.0444	6.1699	6.1799	6.375	6.0224	5.5999	5.7944	5.8704	5.7004	5.9069	6.4094	5.8074	6.1699	5.6439	5.7004	5.8704	6.8642	6.3038	5.8826	5.9307	6.9715	5.9658	8.6987	5.9307	6.1799	6.1189	5.7415	5.8074	6	5.9069	5.8202	5.9658	5.9658	6.0661	5.7004	8.1293	5.7944	6.9944	6.1497	6.1189	6.2095	6.0553	6	5.6865	6.2384	6	5.9542	6.9658	6.1497	6.0875	5.7944	6.2288	5.8826	6.0334
12	18	15|16	HTR3A	P46098	JHU12582.B12C18R16	11.8484	5.9425	6.0334	6.0444	5.9658	5.9307	6.0444	5.8074	6.1599	5.8455	6.1189	5.9189	6.2288	6.0768	6.2192	6.0661	6.1396	5.9307	6.2384	6.1085	6.1898	6.3487	5.8826	5.585	5.6439	5.9425	5.7549	6.0768	6.2854	5.9069	5.9425	5.6439	5.7682	5.7814	6.375	6.2288	5.6865	5.8455	6.3576	5.8826	8.2992	5.8704	5.9542	6.0661	5.7549	5.8704	5.9773	5.9887	5.9542	5.9189	6.0444	5.9773	5.585	8.3641	5.5999	6.585	6.0224	5.9773	6.0444	6.1293	5.9887	5.9069	6.0768	5.9425	6.0875	6.585	6.0875	6.0334	5.7682	6.1085	5.8202	6.1799
12	19	15|16	CNPY3	Q9BT09-2	JHU12526.B12C19R16	12.9114	5.9307	6.3129	5.9658	6.098	6.1085	6.0334	6.0768	6.0768	5.8074	6.2192	6.0224	6.2095	6.1699	6.3399	6.3487	6.5078	6.0444	6.0875	6.7482	6.2192	6.5157	6.1497	5.7004	5.8074	6.0112	5.7142	5.9307	6.4676	5.7944	6.1997	5.6439	5.5999	5.9307	7.9069	6.2384	5.8948	6.0444	7.6546	5.9773	8.5831	5.9425	6.1997	6.3837	5.8455	5.7814	5.9189	5.9658	6.0334	6.1085	6.2192	5.9658	5.6865	8.8122	6.0224	7.6366	6.2192	5.9887	6	6.4094	6.2384	5.9658	6.5236	6.0334	6.1997	7.1241	6.1599	6.3399	5.8202	6.2384	5.9069	6.2574
12	20	15|16	WDR89	Q96FK6	JHU12345.B12C20R16	12.2152	5.8329	6	6.0112	5.9307	5.8826	5.9425	6	6.2095	5.9425	6.1497	6.098	6.1699	6.1085	6.2479	6.1898	6.4009	6.0112	5.9542	6.1085	6.1599	6.2479	5.9773	5.6439	5.7944	5.858	5.7142	5.8202	6.2479	5.8074	5.8826	5.7142	5.5392	5.8074	6.8138	6.0768	5.9658	5.9069	6.6147	5.8826	8.4979	6.0224	6.1189	6.1599	5.6582	5.8948	5.9069	5.8329	5.9189	5.9542	6.0334	5.9189	5.8704	8.0901	5.9307	6.9944	5.9658	6.0334	6.0875	6.3663	6.098	5.8704	6	5.9307	6.2095	6.6439	6.3309	6.1497	5.8202	6.1898	5.7944	6.0875
12	21	15|16	DGUOK	Q9BVK7	JHU12565.B12C21R16	12.6086	6.0553	6.1497	6.1497	5.8074	6.0444	6.0444	5.9307	6.1497	5.8329	6.2095	6.0444	6.2574	6.2288	6.4838	6.2946	6.5546	5.9189	6.1189	6.4838	6.2192	6.5392	6.0661	5.8202	5.7814	6.0444	5.7415	5.9069	6.2288	5.8202	5.8202	5.7415	5.6294	5.9307	7.7649	6.1799	5.8074	5.7814	7.6653	6.1396	8.7448	6.0661	6.2095	6.2384	5.7682	5.9658	5.9887	6.0224	6.0334	6.0334	5.9658	5.9887	5.7944	8.6636	5.8329	7.633	5.9773	6.1497	6.1189	6.3576	6.1699	5.7814	6.4346	6.2192	6.3129	7.0607	6.1085	6.3837	5.7814	6.2854	6.0224	6.1497
12	22	15|16	PDS5B	Q9NTI5-3	JHU12353.B12C22R16	9.6493	5.9425	6.0112	5.9658	5.9069	5.9069	6.1997	6.098	6.1997	5.8704	6.0553	5.9189	6.0875	6.0875	6.2288	6.1396	6.3399	5.8826	6.0224	6.098	6.2761	6.4429	5.8329	5.6724	5.8329	5.8948	5.8074	6.0661	6.1799	5.7415	5.6439	5.6582	5.4263	5.7944	6.6147	6.1085	5.9658	5.8455	6.4919	5.9773	8.6384	6.0224	6.0334	6.0112	5.6865	5.7944	5.9189	6.0553	5.8202	5.8704	6.1085	5.9773	5.6865	7.8734	5.7944	6.7279	6.1189	6.1189	6.0875	6.098	6.0875	5.6147	6.098	6.0661	6.1898	6.7616	6.1599	5.8074	5.9773	6.0224	5.9189	5.9773
12	23	15|16	FCHO1	O14526	JHU12286.B12C23R16	14.5167	6.2761	6.7415	6.4594	6.3309	7.3354	6.7004	6.1599	6.585	6.5925	6.3837	7.1898	6.5469	7.3443	6.9129	7.1396	7.611	6.2574	6.5999	7.2192	6.6865	6.9542	6.8138	6.1293	6.4094	6.3576	9.5999	6.4838	6.7748	6.0334	7.2946	6.2384	6.8704	6.4594	8.2408	6.7004	6.6582	6.1699	8.4656	6.9248	8.9773	6.5699	6.8887	7.5157	8.4512	7.098	6.4346	6.6439	9.5157	6.5622	6.6724	6.8642	6.2761	10.0396	6.9542	8.2946	6.7142	6.4838	6.6221	6.9887	6.8392	6.6582	7.1548	6.6724	6.9366	7.8009	6.6935	7.5078	6.7211	6.8887	6.5469	6.6935
12	24	15|16	SCGB1D4	Q6XE38	JHU12515.B12C24R16	11.7912	6.0444	6.098	6.0224	5.8704	6.0334	6.2479	6.0444	5.8202	6.1085	6.1699	6.1898	6.1898	6.1497	6.3837	6.2192	6.098	5.9189	6.1799	6.4594	6.2095	6.4512	6.0444	5.5236	5.7814	5.9887	5.6865	6.0334	6.3399	5.8329	6.0768	5.7415	5.5236	5.9425	7.2668	6.2854	5.9773	6.098	7.2143	6	8.6312	6.0553	6.1189	6.3399	5.7279	5.858	6.1396	5.8455	5.9542	6.0112	6.0768	5.858	5.9069	8.5098	5.8074	7.0768	6.098	6.2854	6.1898	6.2854	6.1898	5.9069	6.3129	6.0224	6.2854	6.858	6.3219	6.0444	5.8948	6.3309	5.7549	6.1997
12	26	15|16	IPO5	O00410-3	JHU12323.B12C26R16	10.3281	6.0875	6.0875	6.0224	5.8826	5.8202	6.1599	5.6724	6.2192	5.9425	6.1898	6.0334	6.0444	6.2574	6.2668	6.1293	6.2574	6.0224	6.1497	6.3309	6.1396	6.3663	6.1085	5.6147	5.6439	6.0553	5.7415	5.8826	6.4009	5.8826	6.1293	5.6865	5.4594	5.9307	6.6653	6.2761	5.9887	5.9189	6.5699	6.0334	9.1799	5.8455	6.1396	6.1599	5.8455	5.9773	6.098	5.9189	5.9189	5.9887	6.1898	6.0444	5.8202	8.1523	5.7549	6.6724	5.9658	6.1189	6.1497	6.2192	6.1396	5.9069	5.9425	6.0875	6.2668	6.6439	6.3129	5.9069	5.9425	6.0334	5.6582	6.0224
12	27	15|16	ZNF34	Q8IZ26	JHU12440.B12C27R16	11.7576	6.0334	6.0875	5.9658	5.9189	5.9069	6.2095	5.9189	6.2192	6.0875	6.3923	6.2384	6.2288	6.2761	6.3129	6.2854	6.3837	6	6.2946	6.4676	6.4263	6.3129	6.0224	5.7142	5.7682	5.9887	5.8704	6.098	6.1699	6.0444	5.9658	6.0444	5.7279	5.9425	6.2668	6.1599	6.1085	6.0553	6.8948	6.0224	8.1344	5.8826	6.0768	6.1396	5.9189	6.0875	6.0444	6.1599	5.9887	5.9189	6.1898	5.9773	5.8826	8.1189	5.7549	6.8009	6.0112	6.1497	6.2761	6.3487	6.1085	5.8704	6.1293	6.0112	6.4179	6.6221	6.2288	6.7142	5.9542	6.1085	5.858	6.1898
12	28	15|16	ANKHD1-EIF4EBP3	Q8IWZ3-2	JHU12543.B12C28R16	14.9388	6.1497	6.3038	6.4429	6.4757	6.7682	6.5546	6.1799	6.5157	6.6221	6.3837	7.3129	6.4094	6.7211	7.6689	6.9009	7.2527	6.2479	6.6935	6.4094	6.8642	7.0279	6.6795	6.0875	6.2854	6.9307	7.3443	6.4094	7.0224	6.2095	7.6294	6.6653	5.8074	6.0661	6.9484	6.8074	6.8887	6.6439	6.7549	6.4919	8.3309	6.7004	6.6073	8.5018	6.1699	6.4179	6.6147	6.4838	7.7682	7.6221	6.983	6.1799	6.2479	12.6789	7.5196	7.0334	6.3923	6.6511	6.4346	7.4179	6.5157	7.1497	6.4919	6.1898	7.1997	7.0821	6.8009	6.1396	6.1699	6.5925	6.4919	6.5999
12	29	15|16	MNS1	Q8NEH6	JHU12408.B12C29R16	10.9866	6.0768	6.2574	6.1189	5.9425	6.1293	6.1085	6.0112	6.3219	6.1699	6.1799	6.1599	6.2479	6.4757	6.2668	6.2095	6.2095	6	6.2095	6.4179	6.2288	6.5546	5.9773	5.7682	5.7279	6.098	5.8948	5.9887	6.4179	6.1189	6.0444	5.8704	5.5392	5.8826	6.5314	6.375	6.1293	6.0444	6.5774	5.858	8.4656	6.1293	6.098	6.6439	5.8455	6	6.1898	6.0875	5.8826	6.098	6.1599	5.9773	5.8329	7.8329	5.9069	6.7748	6.1898	6.1497	6.2288	6.4179	6.2288	5.9189	6.1699	6.2761	6.3837	6.6221	6.3309	6.1898	6.098	6.2479	5.8202	6.0444
12	30	15|16	BORA	Q6PGQ7	JHU12551.B12C30R16	14.1711	6.1898	6.4429	6.2668	6.1799	6.0553	6.1799	6.1293	6.4179	6.1898	6.3129	6.1997	6.1898	6.4429	6.375	6.7879	6.375	6.1699	6.3038	7.0389	6.2384	6.8265	6.2095	5.9307	5.9307	6.1189	6.0553	6.2479	6.2854	5.9773	6.1189	6.1293	5.7682	6.1396	6.4919	6.3219	6.1898	6.1293	8.255	6.3576	8.7279	6.2946	6.3399	6.4346	6.1699	5.8948	6.2479	6.4676	6.0661	6.3038	6.3837	6.1293	6.0444	9.4388	5.9425	8.4553	6.2761	6.3487	6.3663	6.4179	6.5546	5.8948	6.9773	6.3487	6.5078	7.5812	6.3837	5.9773	6.0875	6.2384	6.4594	6.1799
12	31	15|16	ZNF573	Q86YE8	JHU12632.B12C31R16	14.7336	6.1497	6.3219	6.4009	6.4676	6.585	6.5999	6.1189	6.5078	6.5925	6.4998	7.1849	6.5392	6.8009	7.4717	6.7748	7.2715	6.4094	6.5546	6.1699	7.1137	6.9484	6.4919	6.0334	6.2574	6.8517	7.1898	6.4512	6.9715	6.2095	7.6184	6.5925	5.9773	6.2095	7.098	6.8138	6.8887	6.4094	6.9009	6.3923	8.7381	6.5236	6.7682	8.3987	6.3219	6.4179	6.6935	6.2946	7.7177	7.5774	6.9248	6.2384	6.0112	12.7522	7.3576	7.0056	6.6147	6.7549	6.4676	7.3443	6.7415	7.1241	6.5157	6.3576	7.2621	7.1293	6.8202	6.1497	5.9658	6.4179	6.3487	6.8704
12	32	15|16	LYSMD2	Q8IV50	JHU12403.B12C32R16	14.0335	6.098	6.0875	6.1396	6.0875	6.2095	6.3837	5.9307	6.3837	6.1396	6.2384	6.2479	6.1898	6.2854	6.2479	6.2192	6.9248	6.2574	6.098	6.1189	6.3576	6.4512	6.2479	5.7549	5.9542	5.8455	6.0112	6.1293	6.3399	5.9658	5.9887	5.7682	5.6147	5.9887	6.5546	6.4346	6.4346	6.0224	7.2854	6.0112	7.9658	6.1997	6.1293	6.3837	5.8826	6.1085	6.3129	7.5038	6.0553	6.098	6.9715	6.0661	5.8074	7.9396	5.9773	6.9248	6.2384	6.3576	6.2479	6.2761	6.1997	6.1997	6.1396	6.2761	7.7616	6.8009	6.3038	6.0444	6.098	5.9887	5.9069	6.2192
12	1	17|18	CKLF	Q9UBR5-3	JHU12467.B12C1R18	11.4315	5.9887	5.9425	5.9887	5.9658	5.6439	6.1189	5.585	6.1293	5.8329	6.1189	6.1396	5.8074	6.2479	6	6.2946	6.0334	5.8704	5.8704	6.0661	6.0224	6.1497	5.8455	5.5546	5.7279	5.7279	5.5236	5.7682	6.1085	5.7279	5.9069	5.5999	5.5999	5.8074	6.5469	6.0224	5.9189	5.9069	6.4757	5.9069	8.9958	5.9189	5.858	6.0112	5.9773	5.9069	5.9425	6	5.8948	5.7944	6.0224	5.8948	5.6439	8.1624	5.8074	6.4757	6.0334	5.9773	6.1599	6.0661	5.9658	5.9425	6	5.9542	6.0875	6.6511	6.1293	5.8202	5.6582	6.1699	5.6582	5.7142
12	2	17|18	ANKRD17	O75179-5	JHU12257.B12C2R18	13.999	6.0112	6.098	5.9542	5.8704	5.9425	5.9425	5.7814	6.1997	5.858	6.2384	6.2384	5.9069	6.2384	6.1396	6.3487	6.8887	5.9425	6.0553	6.1997	6.0444	6.2192	5.9189	5.585	5.7279	6.2479	6.2854	5.9425	6.6653	5.9069	7.5275	5.6582	5.6147	5.8329	6.5392	6.098	6.098	5.9887	6.9366	5.8074	8.7515	5.9425	6.098	7.1548	5.7682	5.9189	6.0444	5.8704	6.8392	5.8455	6.1599	6.0661	5.7004	10.1978	5.8948	6.5622	6.0875	6.2854	6.0553	6.2668	6.1997	5.9542	5.8826	6.0334	6.3309	6.4594	6.5314	5.7814	5.7944	6.0661	5.8948	5.9773
12	3	17|18	RASGRP3	Q8IV61	JHU12324.B12C3R18	14.5686	6.2946	7.2432	6.6795	6.2668	6.8826	6.6439	5.9425	6.5392	6.8887	6.4998	6.5392	6.6221	6.5392	7.3837	7.4798	8.7682	6.2574	6.7682	7.96	6.3663	7.0875	6.6865	6.1396	6.4346	6.3038	6.1599	6.2288	6.8202	6.1997	7.0498	6.3576	6.2854	6.2574	9.7928	6.5774	6.4838	6.3219	9.4543	7.7039	9.6275	6.4094	7.0334	7.5736	6.1898	6.2574	6.4838	6.1997	6.7004	6.2854	6.7879	6.6366	6.1699	10.5555	6.3663	9.2656	6.8202	6.5774	6.3038	7.7313	7.1189	6.4757	8.2192	6.9009	6.6724	8.3487	6.5157	7.8673	6.8887	7.4051	6.6511	7.1699
12	4	17|18	COMMD6	Q7Z4G1	JHU12475.B12C4R18	13.4715	5.7944	6.0444	6.0224	5.9307	5.9425	6.0224	5.7415	6.2854	5.7004	6.0875	6.098	6.1396	6.1699	6.1898	6.2192	6.2192	5.8826	5.8329	6.2095	6.1699	6.3038	6	5.7142	5.8074	5.7814	5.7549	5.9542	6.1898	5.9307	5.9189	5.8074	5.7004	5.9542	6.4757	6.1599	5.9307	5.8202	6.5774	5.8826	8.7108	5.9069	6.0334	6.0768	5.858	5.858	6.0224	5.9773	5.8704	5.7279	6.1293	6.1497	5.8329	8.207	5.7004	6.6439	5.858	6.0768	6.0444	6.1396	5.8826	5.8329	6.0334	5.9069	6.1497	6.6294	6.1599	5.8826	5.8202	5.9658	5.7944	6.0661
12	5	17|18	LCA5	Q86VQ0	JHU12266.B12C5R18	13.7107	5.8704	6.2946	6.0875	6.2479	6.2854	6.3129	5.858	6.2384	6.098	6.3038	6.1396	6.3399	6.4838	6.2946	6.6073	6.5078	6.0553	6.1396	6.2668	6.2095	6.8009	6.2668	5.7944	6.1799	6.0553	5.8202	6.1898	6.5699	6.1497	6.2946	5.9658	5.8948	5.9658	7.0334	6.4998	6.1396	6.0334	11.388	6.3576	9.1749	6.1699	6.2854	6.375	5.9307	6.1293	6.1799	6.4998	6.0875	6.0334	7.0553	6.2384	5.9425	9.3859	6.0553	7.2527	6.4676	6.2384	6.1997	7.5887	6.4263	6.2288	6.3487	6.7682	6.4757	6.9484	6.2946	6.0875	6.1497	6.4094	6.4757	9.1586
12	6	17|18	UBE2W	E5RG25	JHU12528.B12C6R18	13.4466	6.0224	6.0661	6.0553	6.0444	5.9658	5.9307	5.7814	6.2384	5.9658	6.1396	6.0112	6	6.2761	6.2479	6.3219	6.4009	5.9069	6.0224	6.4263	6.0444	6.5157	6.0768	5.7004	5.7415	6.0553	5.6439	5.9887	6.3923	5.8074	6.098	5.8074	5.7004	5.5999	7.5962	6.2479	5.8074	5.9425	7.3264	6.1189	9.1085	5.9658	6.1396	6.3399	5.8455	5.7549	6.0112	5.9773	5.9542	6.098	6.1497	6.1396	5.7142	8.96	5.7415	7.4471	6.0112	6.1497	6.1189	6.3576	6.1699	5.7415	6.2854	5.9773	6.1599	7.1396	6.1396	6.3038	5.9425	6.1699	5.8704	6.0768
12	7	17|18	TBCK	Q8TEA7-3	JHU12595.B12C7R18	12.4306	6	6.0661	6.0224	6.0444	5.8826	6	5.7415	6.1396	5.6724	6.0875	6.0553	6.0444	6.1497	6.2854	6.4094	6.375	5.858	5.9069	6.2384	6.0112	6.3219	5.9069	6.1699	5.6582	5.7549	5.6147	5.9425	6.3219	5.7814	6.0553	5.5999	5.7814	5.6865	7.098	6.1497	5.7549	5.9069	6.8455	6.0661	8.796	6	5.9887	6.0553	5.8455	5.6724	6.1699	5.9773	5.7944	5.9773	6.1599	6.0444	5.9069	8.8202	5.7682	6.9248	6.0661	6.0661	5.8329	6.0875	6.1997	5.8948	6.1599	5.9773	6.1699	6.7347	6.0875	5.9542	5.8948	5.9425	5.9069	6.1497
12	8	17|18	EPN1	Q9Y6I3-3	JHU12367.B12C8R18	14.4841	6.0334	6.4094	6.1997	6.1997	6.3129	6.4512	5.8074	6.3576	6.0112	6.1898	6.1085	6.1497	6.2095	6.4757	7.0056	7.4512	6.0875	6.3038	7.3219	6.3837	6.5546	7.8673	5.7814	6.4429	6.1189	5.9658	6.2095	5.9658	5.8948	6.2668	5.7944	5.8455	5.8704	8.137	6.6935	6.6935	6.0553	8.1699	8.7039	7.7912	6.2288	6.4429	6.6795	5.7682	5.9189	6.1799	5.9069	6.0224	5.9887	6.6073	6.0334	5.8948	9.0238	5.858	8.3837	6.5392	6.3837	6.0444	6.4179	6.4179	6.0768	7.2288	6.4179	6.4263	7.2384	6.3663	6.7879	6.2668	6.5314	7.1447	6.6073
12	9	17|18	GPR65	Q8IYL9	JHU12385.B12C9R18	11.63	5.8329	6	6.0768	6.0875	5.9658	5.9887	5.7682	6.1699	5.9542	6.1085	5.7944	5.9069	6.2384	6.1599	6.2854	6.3129	5.9425	5.8074	6.4179	6.0553	6.3129	5.9425	5.6147	5.6724	5.9425	5.6724	5.8704	6.3038	5.7279	5.9542	5.7279	5.6724	5.7944	7.0444	6.1799	5.8455	5.7279	6.7004	6.1189	8.6812	6.0224	6.1189	6.1497	5.5236	5.9425	5.9887	6	5.8074	5.9887	6.0553	5.9658	5.8074	8.3219	5.6582	6.8392	5.8826	5.9658	5.8948	6.2946	5.9773	6.0112	6.0875	6.0112	6.1799	6.9189	6.1189	6.0768	6.0112	6.0553	5.7682	6.1085
12	10	17|18	MAST2	A0JLR0	JHU12593.B12C10R18	11.5479	5.9425	5.9658	5.9542	5.9658	5.8704	5.9773	5.7279	6.2288	5.9658	6.0661	6	6.0875	6.3399	6.1085	6.2095	6.0661	5.9069	5.8704	6.1699	6.1599	6.2384	5.9307	5.585	5.8202	6.1396	5.6147	5.8704	6.4676	5.7944	5.9887	5.8074	5.6582	5.7004	6.7549	6.1699	5.7944	5.858	6.7748	6.0444	8.6366	5.9069	6	6.1599	5.8704	5.7549	5.9542	5.8455	5.8074	5.9542	6.1799	5.9069	5.8704	8.1573	5.7415	6.7616	6.0661	6.0334	6.1497	6.2288	5.9307	5.858	6.2384	5.9542	6.1898	6.4998	6.1497	5.7944	5.7944	6.0334	5.8455	6.0224
12	11	17|18	WFDC2	A8K2M3	JHU12538.B12C11R18	13.5812	6.0444	6.3837	6.2479	6.1189	6	6.2574	5.8826	6.2574	6.0334	6.098	6.1396	6.2479	6.2192	6.4346	6.6653	6.8265	5.8948	6.1799	7.0389	6.3038	6.4594	6.2761	5.7944	5.8704	6.1898	5.6865	6.0444	6.5925	5.9069	6.3663	5.7279	5.8455	5.9189	8.3242	6.3129	6.1396	6.0661	8.3966	6.3309	9.0279	6.098	6.3038	6.585	5.9658	5.9887	6.0768	5.9189	6.1085	6	6.2479	5.9887	5.9425	9.224	5.8074	8.2831	6.3038	6.2095	6.2668	6.2479	6.3129	6.0768	7.0112	6.1599	6.3576	7.7582	6.3309	6.6221	6.0112	6.4919	5.9887	6.3487
12	12	17|18	MYBBP1A	Q9BQG0	JHU12310.B12C12R18	10.3729	5.9542	5.9189	6.0224	5.8455	5.858	6.0444	5.6724	6.1497	5.8948	6.0875	6.1085	6	6.1085	6.0875	6.1497	6.1799	5.9773	5.9425	6.1497	6.0553	6.2479	5.8948	5.6582	5.7415	6	5.7682	5.7142	6.3576	5.7682	5.9887	5.6865	5.5078	5.9307	6.3219	6.0875	6.0224	5.8329	6.4429	5.8826	8.96	6.0112	5.9069	6.1085	6.0224	5.8704	6.0875	5.858	5.6865	5.8704	6.1396	5.858	5.8329	8.0553	5.5999	6.6147	5.9658	6.1085	6.098	6.1396	6.0224	6	5.8948	5.8826	6.4757	6.585	5.9773	5.8948	5.9887	6.0875	5.8074	5.8948
12	13	17|18	PIM3	Q86V86	JHU12602.B12C13R18	13.5931	5.9189	6.1898	6.0875	6.0661	5.9773	6.098	5.7549	5.9887	5.8455	6.1189	6.1293	6.1189	6.2192	6.3487	6.5925	6.5774	5.9069	6.1085	6.5999	6.2288	6.3129	6.1799	5.8826	5.9773	6	5.7814	6.0334	6.4919	5.7142	6.1799	5.7944	5.7279	5.9658	7.5392	6.4263	5.9069	5.9189	7.7515	6.3576	9.151	6.1396	6.2854	6.375	5.8704	5.9189	6.098	6	6.1085	5.9542	6.1898	5.9542	5.8704	9.2668	5.8329	7.7313	6.0875	6.2192	6.1599	6.2574	6.0875	5.9189	6.6795	6.1085	6.3129	7.0334	6.1699	6.4346	6.1189	6.3038	6.0553	6.375
12	14	17|18	YY1	P25490	JHU12437.B12C14R18	11.6357	6.0112	6.0224	6.1085	5.8948	6.0112	6.1396	5.7814	5.8202	5.9773	6.0224	5.9542	6.0112	6.2095	6.1396	6.3399	6.3663	5.8202	6.0444	6.098	6.1085	6.4263	5.9307	5.6294	5.9425	6.1293	5.6724	5.9542	6.4094	5.8826	6.2479	5.5078	5.6294	5.8455	6.9425	6.098	5.9425	5.7682	6.5622	5.9773	8.7004	5.8455	6.1085	6.2192	5.7814	5.8202	5.9425	5.8704	5.9069	5.7682	6.1997	5.9542	5.7279	8.8057	5.7944	6.9189	6.0334	6.1293	6.1997	6.1799	6.0553	5.7814	6.0768	6.0224	6.3038	6.6935	6.1699	5.8826	5.8704	6.1396	5.8074	6.0444
12	15	17|18	MAN2C1	Q9NTJ4	JHU12302.B12C15R18	11.4427	5.9069	6.0334	6.1085	6.0224	6.0553	6.0112	5.8329	6.0334	5.8704	6.1997	5.9307	6.1599	6.1085	6.3038	6.1189	6.3923	6.0224	6.0444	6.2854	6.2946	6.2192	5.9425	5.585	5.8329	5.9658	5.7682	5.8074	6.1497	5.8826	5.8826	5.7142	5.5999	5.9542	7.5236	6.1898	5.8329	5.9425	7.2808	6.098	8.1007	5.7415	6.2095	6.2854	5.8202	5.9307	5.8329	5.8329	6	5.9425	6.1599	6.0112	5.9069	8.6239	5.7415	7.375	6.0334	6.0334	6.2288	6.1699	6.0112	5.9425	6.1997	6.0553	6.2761	6.7616	6.0444	6.1997	5.7549	6.1799	5.8202	6.1189
12	16	17|18	CASC2	Q8IU53	JHU12537.B12C16R18	11.0515	6.0224	6.0112	6	5.9773	5.8455	5.8704	5.8455	5.9887	5.9189	6.1997	5.9189	6.098	6.2095	6.2384	6.1189	6.1699	5.8826	5.9658	6.1085	6.1898	6.2946	5.7549	5.585	5.7004	6.0112	5.7415	5.7814	5.9887	5.8826	5.8948	5.4594	5.5236	5.7415	6.8642	6.0444	5.7682	5.7549	6.6653	5.9189	8.5118	5.7279	5.9658	6.1293	5.6865	5.9658	5.6865	5.6724	5.8826	5.8826	6.1085	5.8704	5.8074	7.9069	5.8202	7.1189	5.8329	6.0444	6.2574	6.1497	5.8948	5.6865	6.1699	5.9887	6.1699	6.5925	6.0661	5.9542	5.5699	5.9425	5.8074	5.9887
12	17	17|18	TSKS	Q9UJT2	JHU12432.B12C17R18	12.0873	6.1799	6.1799	6.2479	5.9658	6.1293	6.2668	5.9189	6.1293	5.9773	6.2761	5.9542	6.3219	6.2479	6.3038	6.4838	6.2668	6.0553	6.2288	6.4009	6.3038	6.5157	6.0553	5.5392	5.8329	6.2288	5.8948	6.0553	6.5078	5.7415	6.3663	6.0768	5.7549	5.7814	7.1344	6.4757	5.9887	5.8948	6.9129	6.1293	8.96	6.0553	6.1497	6.3399	5.8074	6.2854	5.858	6.0334	6.0768	6.0444	6.2479	6.0875	6.0224	8.3987	5.8704	7.2288	6.1396	6.2095	6.1293	6.2668	6.1085	5.858	6.4009	6.1293	6.1497	7.2384	5.9887	6.1085	5.9069	6.1497	5.9425	5.9542
12	18	17|18	IL4I1	Q96RQ9	JHU12587.B12C18R18	11.0262	5.9773	6.0334	5.9542	5.9307	5.9773	6.0334	5.7549	6	5.9069	6.1699	5.8329	6.0444	6.1085	6.0553	6.2384	6.2192	5.8826	6.0334	5.9887	6.2479	6.2854	6.0334	5.5999	5.7415	5.8202	5.6582	5.9658	6.585	5.7415	5.9069	5.6865	5.6724	5.6294	6.5392	6.1799	5.8455	5.6865	6.3837	5.8704	8.5699	6.0334	6.1497	6.1396	5.6582	5.8202	6.0875	6.0444	5.858	5.9425	6.1898	5.8329	5.8074	7.2095	5.5546	6.6653	6.0112	6.0444	6.1799	6.1189	5.8455	5.858	6.1599	5.7142	6.2192	6.5392	6.0444	6.0444	5.9069	6.098	5.9307	5.9425
12	19	17|18	FCER1G	P30273	JHU12485.B12C19R18	13.5043	6.2854	6.1189	5.8948	6	6.098	6.1085	5.9307	6.098	6.0661	6.1497	6.1189	6.1497	6.3129	6.2946	6.2574	6.6439	5.9658	6.1898	6.2668	6.0875	6.4676	6.1699	5.7549	5.8826	6.0334	5.6865	5.9658	6.5392	5.858	6.1997	5.7415	5.7682	5.8704	7.5736	6.2288	5.9069	5.8455	7.4094	5.9189	8.9322	5.9189	6.098	6.3309	5.8074	6.0224	6	6.0444	5.8826	6	6.2095	5.9658	5.7814	8.4284	5.9189	7.4512	6.1085	6.1799	6.1699	6.3219	6.0224	6.0112	6.4429	6.1189	6.3487	7.1799	6.3923	6.1799	5.9425	6.2288	5.9773	6.1997
12	20	17|18	ACSS1	Q9NUB1	JHU12256.B12C20R18	13.8475	6.1085	6.6294	6.3576	6.2668	6.3487	6.2946	5.9425	6.4009	6.2668	6.2574	6.0661	6.5469	6.5469	6.7944	6.6865	7.1849	6.3129	6.3837	7.2715	6.4676	6.7482	6.4838	6.098	6.1497	6.3923	5.8704	6.1997	6.6795	5.8074	6.5078	6.3399	5.8948	6.1599	8.7814	6.4429	6.2479	6.1699	8.809	6.7549	8.6636	6.2479	6.5774	7.1396	6.1699	6.0661	6.0768	6.2574	6.3129	6.2479	6.5699	6.0661	5.9773	9.4041	6.0661	8.4838	6.6653	6.3923	6.3219	6.6366	6.6865	6.1799	7.2808	6.6073	6.5469	7.69	6.4429	7.0498	6.2946	6.5699	6.3399	6.5999
12	21	17|18	ABR	Q12979-2	JHU12541.B12C21R18	14.7619	5.858	6.5078	6.7549	6.2668	6.3309	6.5392	6.0553	6.4998	6.2192	6.2288	6.2095	6.7211	6.4998	6.8202	7.7814	7.1948	6	6.5622	7.0389	6.3663	6.7814	6.6439	5.9658	6.2192	6.2384	6.1189	6.2479	6.7616	5.8826	6.9887	6.1997	6	6.098	8.3902	6.5546	6.5392	6.0875	8.2831	6.9366	9.3891	6.3038	7.7448	7.1649	6.1898	6.3576	6.2479	6.3923	6.3399	7.0768	6.7347	6.1799	6.1799	9.6008	6.4263	8.2761	6.5699	6.3399	6.1799	6.5469	7.3174	6.2574	6.9009	6.3576	6.5392	7.4471	6.4429	7.3663	6.2946	7.0498	6.3399	6.9248
12	22	17|18	CHST4	Q8NCG5	JHU12361.B12C22R18	12.7142	6.2192	6.2479	6.1898	6.098	6.0875	6.1599	6.0224	6.3663	6.0444	6.1898	6.2095	6.1085	6.3038	6.4676	6.2854	6.6935	6.0444	6.3038	6.3663	6.3219	6.4263	6.1997	5.8329	5.9307	6.0875	5.858	6.0224	6.585	5.8826	6.098	5.8948	5.8329	5.9189	7.1898	6.2946	6.1189	5.8948	6.9542	6.1189	8.7715	6.0875	6.2668	6.3487	5.7944	5.9887	5.9773	6.1293	5.858	6.0444	6.3923	6.1898	5.858	7.9454	6	7.1649	6.2761	6.2854	6.0444	6.375	6.2854	6.0553	6.3309	6.2288	6.7211	6.9542	6.4094	5.9887	6.1898	6.1799	6.0334	6.2288
12	23	17|18	RAG1	P15918-2	JHU12322.B12C23R18	11.8527	5.7549	6.1699	6.1997	5.8948	6.2574	6.1189	5.8202	6.0768	6.0875	5.8329	6.1189	6.2288	6.1599	6.4179	6.3038	6.8517	6.098	6.1085	6.5774	6.1599	6.4757	6.1396	5.7004	5.8202	5.9189	5.7944	6.0875	6.3576	5.8329	6.1799	5.8704	5.6294	5.7549	7.1948	6.3038	6.1898	5.8202	7.5887	6.0224	8.8948	5.858	6.1699	6.2854	5.7415	5.9658	6.1396	6.0112	5.8074	5.9773	6.3219	5.9887	5.7814	8.5018	5.858	7.0821	6.1599	6.2288	6.2095	6.4512	6.1396	5.9542	6.375	6.1997	6.2854	6.9944	6.2946	6.2854	6.0553	6.3487	5.8202	6.0553
12	24	17|18	ALKAL2	Q6UX46-2	JHU12494.B12C24R18	9.2167	5.8948	5.9658	5.8329	5.9658	5.9425	6.1396	5.7814	6.0768	5.9069	6.1699	5.9658	6.0661	6.0875	6.1799	6.1396	5.9542	5.9069	5.9307	6.2288	6.0444	6.4676	5.8948	5.5546	5.7682	6.1085	5.8202	5.9425	6.0661	5.7944	6.0444	5.585	5.6724	5.6724	6.2761	6.1189	5.8826	5.9069	6.3487	5.6582	8.6689	5.7142	5.9307	6.1898	5.6582	5.858	6.0875	5.7279	5.8826	6.0334	6.1396	5.9658	5.7415	7.1293	5.7682	6.4676	5.9307	6.0768	6.0661	6.2192	5.7549	5.8455	5.9189	6.0224	6.3923	6.5925	6.0875	5.6724	6.0661	6.1085	5.8948	6.0768
12	25	17|18	DSCR8	Q96T75-3	JHU12479.B12C25R18	9.4564	5.9189	5.9773	6.0112	5.8202	5.9069	6.0875	5.7004	6.2192	5.8074	6.3219	6.0334	6.0224	6.098	6.2479	6.0768	6.1497	5.7279	6.0553	6.1396	6.1799	6.2946	5.9658	5.6582	5.7004	5.9542	5.7142	5.9542	6.3576	5.6865	5.9658	5.6582	5.6294	5.8074	6.6221	6.0768	5.9425	5.9425	6.5469	5.7814	8.7928	5.7004	6.1396	6.0875	5.4263	5.8455	6.0112	5.7279	5.858	5.9425	6.2288	5.8826	5.7415	7.5078	5.8455	6.7004	5.9425	6.0768	6.2574	6.1396	6	5.9425	6.1189	5.9658	6.2574	6.6294	6.1799	5.9425	5.8704	5.9307	5.5392	6.0334
12	26	17|18	PASD1	Q8IV76	JHU12314.B12C26R18	8.8933	6.1799	6.0112	6.0224	6.0334	5.8704	6.2288	5.7549	6.3576	5.9773	6.3219	6.1189	6.1497	6.2479	6.4346	6.2668	6.3837	5.8202	6.1997	6.375	6.1997	6.2854	6.0444	5.6724	5.7549	6.0444	5.8202	5.858	6.4009	5.8074	6.0334	5.7004	5.6294	5.8948	6.7682	6.2761	6.0112	6.0768	6.5314	6	8.3264	5.8074	6.2761	6.2668	5.858	6.098	6.0661	5.7682	5.8826	5.9542	6.2288	6.1189	5.9189	7.9484	5.8826	6.7142	6.0768	6.2854	6.3487	6.375	6.1293	6.0334	6.0875	6.1085	6.2761	6.6221	6.2946	6.0334	5.8329	5.9542	5.6294	6.0768
12	27	17|18	MYG1	Q9HB07	JHU12356.B12C27R18	14.1742	6.0444	6.3219	6.2192	6.3219	6.1599	6.4263	5.8704	6.3576	6.2668	6.2574	6.2854	6.3576	6.2946	6.5699	6.6366	6.7814	6.0224	6.2946	6.7279	6.4429	6.7944	6.4429	5.8704	5.9069	6.4512	6.0768	6.1293	6.3837	6.1497	6.4512	5.9658	5.9425	5.9887	7.6511	6.585	6.1997	6.3038	7.7582	6.4594	8.3015	6.2668	6.2946	6.5699	5.8329	6.1699	6.4009	6.2946	6.2095	5.9887	6.5622	6.1497	5.9658	8.8811	5.9887	7.6184	6.3487	6.3663	6.3576	6.4594	6.4179	6.2479	6.7347	6.4512	6.4429	7.2192	6.3576	6.4179	6.1699	6.4757	6.3576	6.3837
12	28	17|18	METTL14	Q9HCE5	JHU12589.B12C28R18	10.0532	5.9069	6.1997	6.0768	5.9069	6.1293	6.0875	5.9189	6.1898	6.0553	6.0875	6.0875	6.2192	6.0661	6.3309	6.2192	6.4346	6.0112	6.1396	6.2095	6.2574	6.3219	5.9189	5.7279	5.7279	6.2288	5.8455	6.0224	6.6147	5.8329	6.1396	5.7415	5.7944	5.8704	6.6221	6.1497	6	5.9542	6.6366	5.9887	8.5736	6.0112	5.9069	6.2288	5.9307	5.8826	6.1799	6.0875	5.858	6.1997	6.0444	6.1085	5.858	7.9396	5.858	6.6366	6.1396	6.1898	6.2668	6.1396	6.1699	5.8455	5.9773	6.1898	6.3219	6.6366	6.2288	6.098	5.8074	6.0334	5.7415	6.0444
12	29	17|18	C6orf223	Q8N319	JHU12406.B12C29R18	10.0614	6.0875	6.1699	6.0553	5.9542	6.0444	6.0553	5.8826	6.2668	5.9069	6.2574	6.0444	6.1293	6.1293	6.2288	6.1898	6.3129	5.9773	6.2479	6.1997	6.1189	6.2854	5.8826	5.7142	5.7142	6.2384	5.8329	6.0112	6.4009	5.7279	6.0661	5.7944	5.6865	5.7279	6.7748	6.2761	6.0112	6.0768	6.5236	6.0334	8.3509	6.0444	6.0661	6.2192	5.8948	5.7279	6.1898	5.9658	5.9069	6.098	6.1799	6.0112	5.7944	8.1241	5.9542	6.8202	6.1997	6.1898	6.2479	6.2192	6.1396	5.585	6.0661	5.9658	6.4009	6.7549	6.0334	5.9658	5.8455	6	5.5078	5.9658
12	30	17|18	GRM2	Q14416	JHU12581.B12C30R18	9.7039	5.9887	6.1189	5.9425	5.9069	5.9887	5.9542	5.8074	6.1293	5.9542	6.2095	6.0768	6.0334	6.1898	6.2095	6.1898	6.1799	6.0661	6.1497	6.1396	6.0224	6.3129	6.1085	5.7415	5.7004	5.858	5.7549	6.0224	6.4179	5.8704	5.9658	5.5999	5.5999	5.8202	6.6147	6.2384	5.7415	5.9887	6.5699	5.9189	8.8313	5.9773	6.0334	6.2288	5.5699	5.858	6	5.8948	5.7814	6.0224	6.1189	6.098	5.6865	7.5507	5.8202	6.6073	6.1189	6.1799	6.2479	6.1293	5.9189	5.9307	5.8455	5.9773	6.2854	6.5078	6.1799	5.9542	5.9658	5.9773	5.7944	6.1898
12	31	17|18	INTS14	Q96SY0	JHU12552.B12C31R18	11.0137	6.1085	6.1898	6.0768	5.9425	6	6.1085	6.0112	6.2384	5.9658	6.1799	6.2095	6.1396	6.2479	6.3219	6.2574	6.5925	5.9887	6.3219	6.7415	6.0334	6.1997	5.8948	5.6147	5.7682	6.0334	5.8202	6.0334	6.585	5.9307	6.1497	5.7814	5.6582	5.9773	7.7313	6.4676	5.9069	5.9189	7.4179	6	8.6184	6.1396	6.1293	6.4757	5.8202	5.9069	6.1189	6.0661	5.9069	6.0444	6.3399	6.2384	5.7415	8.0553	5.8948	7.4051	6.2192	6.3576	6.3399	6.2668	6.1293	6.098	6.2946	6.2479	6.3399	6.9009	6.4179	6.375	6.0334	6.0875	5.8455	6.3038
12	32	17|18	GPX4	P36969	JHU12387.B12C32R18	9.3912	5.9425	6.2192	6.0661	6.0661	6.098	6.098	5.9542	6.3129	6.0553	6.2479	6.0224	6.1189	6.1898	6.3038	6.1997	6.1997	5.9069	6.0224	6.3399	6.1396	6.3923	5.9773	5.7415	5.8074	5.858	5.8329	6.0553	6.3219	5.9189	6.1189	5.7004	5.5078	6.0224	6.7616	6.3129	6.2192	5.9658	6.8138	5.9773	8.3902	6.1497	6.1497	6.2574	6.0875	6.0444	6.1396	6	6.0112	6.0768	6.2946	6.1799	5.8826	7.8297	6.0334	6.8138	6.2192	6.3219	6.2574	6.098	6.3038	6.0224	6.0553	6.1799	6.2946	6.9129	6.2574	6.0661	5.9189	6.3219	5.9658	6.1293
12	1	19|20	TRIM36	Q9NQ86-3	JHU12916.B12C1R20	13.3311	5.9069	6.098	6.2095	5.858	5.9189	6	5.7944	5.9773	5.9542	6.1396	6.1396	6.1599	6.0224	6.1599	6.3487	6.2192	5.8455	6.098	6.3219	6.0875	6.2479	5.9307	5.5699	5.7415	5.8074	5.4594	5.7944	6.3309	5.7682	5.7944	5.6439	5.5392	5.8704	7.2527	6.2574	5.9773	5.7814	7.1898	5.9425	8.7993	5.8329	6.2192	6.0661	5.9658	5.9307	6.0553	5.7415	5.858	5.9069	6.2946	5.9658	5.6147	8.4778	5.7814	7.3619	6.1293	5.9658	6.1497	6.1997	6.0334	5.7944	6.3309	6.0661	6.1997	7.0056	6.1293	6.1599	5.9542	6.1997	5.7944	5.8826
12	2	19|20	NDN	Q99608	JHU12685.B12C2R20	12.8414	6.1699	6.375	6.2761	6.3038	5.8455	6.3837	5.9887	6.1497	5.9542	5.9307	6.2288	6.3038	6.3663	6.5157	6.5999	6.7682	6.1293	6.2854	6.4919	6.1396	6.4512	7.3174	5.7682	5.9069	6.1599	5.7279	6.0334	6.4757	5.8826	6.4179	5.9069	5.9425	6.0875	7.5999	6.4179	6.1599	6.0444	7.3966	6.5236	9.4737	6.1293	6.4094	6.6511	6.0661	6.2854	6.0875	5.8455	6.0334	6.0112	6.7682	5.9307	5.9189	8.5469	6.2384	7.5736	6.3923	6.1898	6.1396	6.2479	6.0875	6.0444	6.2574	6.2854	6.2854	7.375	6.1599	6.2479	6.1293	6.1396	6.0875	6.0553
12	3	19|20	DCUN1D5	Q9BTE7	JHU12650.B12C3R20	14.2728	6.0661	6.1085	6.1497	6.0875	5.8826	6.1396	5.7279	6.1599	5.9542	6.0875	6.1898	6.1396	6.0875	6.2668	6.3487	6.3219	5.9542	5.9887	6.2479	5.8826	6.3309	6.0875	5.6147	5.9069	5.9069	5.7814	6	6.2288	5.8074	6.3309	5.7814	5.5392	5.858	6.96	6.1898	6	5.9069	7.1189	6.0768	9.2656	5.8948	5.9658	6.0553	5.9658	5.9773	6.0444	5.858	5.8826	5.858	6.1189	6.0224	5.7279	9.058	5.9658	7.1898	6.0224	5.9658	6.1293	6.2095	6.0444	5.9542	6.1799	5.9887	6.0334	6.7482	6.0768	6.2192	6.098	6.1189	5.9658	6.0661
12	4	19|20	LYRM4	Q9HD34	JHU12878.B12C4R20	12.8291	6	6.0444	6.1997	6.1085	5.7944	6.0334	5.8455	6.2384	5.8704	5.8948	6.1396	6.0768	6.0875	6.1799	6.2384	6.3309	5.9658	5.9542	6.2288	5.7415	6.1599	5.9307	5.5546	5.7814	5.8826	5.8826	5.9658	6.1599	5.9069	6.098	5.6724	5.6724	5.9542	7.2574	6.1898	6	5.9069	7.1749	5.9307	9.0821	5.8202	5.9773	6.098	5.7944	5.8455	5.9189	5.9307	5.8948	5.9189	6.0334	6	5.7415	8.5333	5.7682	7.2854	6	5.8948	6.0768	6.2479	5.8826	5.8455	6.2095	5.7415	5.8704	6.7549	6.2479	6.0224	5.8826	5.9425	5.7944	5.8948
12	5	19|20	TARBP2	Q15633	JHU12709.B12C5R20	14.7819	6.0661	6.4919	6.2479	6.3309	6.3487	6.4512	5.9658	6.375	6.1799	6.3487	6.2288	6.4179	6.4094	6.8455	6.6582	7.1396	6.098	6.4512	6.9887	6.2854	7.4838	6.7279	6.0334	6.0444	6.1599	6	6.2095	6.5469	6.0224	7.0928	6.0553	5.858	6.0768	8.42	6.6582	6.2946	5.9773	8.5831	7.0553	9.5821	6.1699	6.5314	6.8826	6.1396	6.1396	6.1497	6.2095	6.3129	5.9658	7.4179	6.1997	6.098	9.3531	6.1599	8.5736	6.5774	6.2854	6.1497	6.4998	6.5622	6.1497	6.9944	6.5546	6.4009	7.375	6.3487	6.7879	6.4429	6.5622	6.3923	6.5392
12	6	19|20	KU-MEL-3	Q5G014	JHU12873.B12C6R20	9.8265	6.0553	6.1799	6.0768	6.1898	6.0875	6.375	5.7682	6.3038	6.0768	6.2574	5.9542	6.1898	6.3129	6.5157	6.2854	6.6511	6.0661	6.0768	6.3219	5.9425	6.4429	6.9425	5.7142	5.858	5.9307	5.6865	5.9887	6.2761	5.9425	6.2946	5.7279	5.7814	5.8948	6.6724	6.3487	6	5.9425	6.6221	5.9189	8.9218	5.9658	6.3837	6.3837	6.098	5.9425	6	5.8826	5.8948	5.9542	6.4179	6.0334	5.8455	8.2479	5.7814	6.9009	6.098	6.2479	6.1293	6.3487	6	5.8826	6.1396	6.1293	6.1497	6.8265	6.2288	6.0553	6.0768	5.8826	5.8704	5.9887
12	7	19|20	DDX49	Q9Y6V7-2	JHU12940.B12C7R20	11.4986	6.1396	6.0661	5.8329	6.0224	5.9189	5.9189	5.6582	6.2095	5.8826	6.0224	5.8704	6.0768	5.8704	6.098	6.1085	6.3487	5.9773	5.9887	6.2384	6.1293	6.3038	5.8074	5.6294	5.7142	5.9887	5.7004	5.858	6.4179	5.8329	5.8948	5.6147	5.5392	5.7682	7.2574	5.9887	5.8455	5.7814	6.9715	5.9189	7.9009	5.8704	5.858	6.1293	5.8826	5.9887	5.8826	5.9542	5.6582	5.9189	6.1497	6	5.8202	8.4305	5.7142	7.1085	5.9773	6.1189	6.0112	6.0661	5.9658	5.9658	6.0334	5.858	5.9887	6.7142	6.1085	5.9773	5.6439	5.9307	5.6147	5.9189
12	8	19|20	PRRX2	Q99811	JHU12796.B12C8R20	9.1459	6.1497	5.9773	6.0334	6.0553	6.0444	6.1189	5.7004	6.2192	5.8948	6.098	5.8704	6.1293	6.098	6.2192	6.1396	6.2192	5.8202	5.9542	6.1085	6.1396	6.1997	6.3309	5.6865	5.6724	5.8202	5.7004	5.9658	6.2668	5.7415	5.9425	5.7944	5.5699	5.8948	6.3038	6.1293	5.7415	5.9542	6.4676	5.8202	8.6147	5.9773	6.1293	6.2192	5.9542	5.9658	5.9542	5.9773	5.5078	5.9773	6.2479	6.0112	5.7415	8.1997	5.7004	6.4676	5.9658	6.1799	5.9887	6.0334	5.9069	5.8455	6.1085	6.0334	6.1293	6.6511	6.1898	6.0112	5.6724	5.8455	5.6865	5.9307
12	9	19|20	RPL39L	Q96EH5	JHU12804.B12C9R20	9.5028	5.8948	6.0875	6.0661	5.8074	6.0661	6.0875	5.7944	6.1799	5.8074	5.9773	6.0334	5.9189	6.0224	6.2288	6.1396	6.2192	5.858	5.7549	6.2761	6.1497	6.3399	5.8202	5.5999	5.7004	5.9887	5.4757	5.9542	6.3576	5.8455	5.9069	5.6439	5.5699	5.8074	6.1997	6.1396	5.9887	5.6294	6.4757	5.8704	8.8903	5.9307	6.0224	6.0224	5.7944	6	5.8455	5.9773	5.6147	5.9189	6.0444	5.9425	5.7549	8.1674	5.6724	6.6582	5.9189	6.1497	6.1396	6.1898	5.8826	5.8826	6.0112	5.9189	6.2288	6.7814	6.0112	5.8826	5.7814	5.9069	5.6294	5.9542
12	10	19|20	FSBP	O95073-2	JHU12991.B12C10R20	14.8348	6.0768	7.8826	6.9658	6.5236	7.2761	6.7944	5.8455	6.6439	7.0928	6.0112	6	6.9189	7.697	7.9944	8.0307	8.568	6.1085	7.0168	8.7296	6.4676	7.2288	7.2715	6.2574	7.3174	6.4263	6.1497	6.4838	6.8392	6.3576	7.6795	6.8642	6.4919	6.1497	10.1351	7.0553	6.6865	6.2761	9.8162	7.7211	9.4878	6.585	7.4998	8.224	6.0768	6.2854	6.4676	6.5925	7.8265	6.6366	7.1137	6.1396	6.3487	10.9614	6.4263	9.5755	7.4136	6.7415	6.4594	7.5196	7.1599	6.6511	8.4325	7.5774	6.8642	9.3826	6.9658	8.8842	7.1293	7.8549	6.6795	7.6546
12	11	19|20	ADIG	Q0VDE8	JHU12827.B12C11R20	12.6232	6	6.1085	6.1189	6.0444	6.0224	5.9887	5.6582	6.1997	5.9658	6.1189	5.9307	6.1396	6.1085	6.0444	6.3219	6.3038	5.8948	5.8826	6.3487	6.1997	6.2854	5.9069	5.6439	5.8074	5.9658	5.5699	5.7814	6.2288	5.8455	6.1293	5.6439	5.5236	5.6865	7.1189	6.098	5.8704	5.7415	7.1649	6.1293	8.5718	6.0224	6.0661	5.9307	5.8826	6	6.0661	6	5.7814	5.9307	6.1599	5.9658	5.7944	8.2574	5.7682	7.2946	6.0444	6.2479	6.2095	6.1799	5.9069	5.8704	6.1997	5.9773	6.2384	6.6653	6.1293	6.1085	5.9425	6.1599	5.8704	6.098
12	12	19|20	TNFRSF10C	NA	JHU12679.B12C12R20	11.8859	6.0444	6.2946	6.2384	6.2479	6	6.5699	5.7682	6.2761	6.0553	6.2761	6.0768	6.1699	6.4429	6.1898	6.3663	6.7814	6.1293	5.9425	6.2479	6.2095	6.6582	7.4179	5.7415	5.8074	6.098	5.858	6.1898	6.6366	5.8202	6.6935	5.9069	6.0444	5.8704	7.0928	6.4594	6.2854	5.8948	6.7616	6.0875	9.3343	6.1085	6.4919	6.7814	6.0444	6.1497	6.2192	6.1599	5.8202	6	6.6653	6.1396	5.858	8.2946	5.9658	7.1599	6.1799	6.3219	6.3038	6.1497	5.8704	6.1085	6.3399	6.4094	6.2946	7.0661	6.098	6.3923	5.9887	6.1189	6.0444	6.0224
12	13	19|20	USP36	Q9P275	JHU13011.B12C13R20	9.9069	5.8826	6.0875	6.0224	5.9069	5.8202	6.098	5.8074	6.1085	5.8948	6.0661	6.0224	6.0553	6.098	6.0224	6.1799	5.9773	5.8074	5.9542	6.1799	6.0224	6.2384	5.8948	5.5546	5.6865	5.9189	5.7415	5.8948	6.1699	5.6724	6.098	5.5078	5.7279	5.9425	6.4346	6.0768	6	5.6724	6.5999	5.9425	9.0701	6.0112	6.0112	6.0875	5.6724	6.0334	5.9658	5.8948	5.858	5.9069	6.1699	5.8455	5.5999	8.4491	5.7004	6.6865	6.0444	6.2095	6.1085	6.098	5.7944	5.7142	6.0112	5.8074	6.0444	6.6511	6.2288	5.7814	5.8329	5.8704	5.8329	6.0768
12	14	19|20	NUDT8	Q8WV74-2	JHU12783.B12C14R20	10.0828	5.8704	6.1189	6.0553	5.9773	5.8329	6.1699	5.8074	6.2854	5.858	6.2384	5.9887	6.0768	6.1293	6.0112	6.1699	6.1497	6.0661	6.1799	6.2479	6.2479	6.2946	6.2192	5.4757	5.7415	6.0661	5.5999	6	6.4429	5.8948	6.098	5.8202	5.7004	5.7814	6.375	6.1189	6	5.9425	6.4594	5.9307	9.2384	5.8948	6.2288	6.1085	5.8455	5.9189	5.9773	5.9307	5.7814	5.8455	6.2288	5.7142	5.6724	8.3038	5.858	6.4676	6.0334	6.098	6.0875	6.1997	5.8704	5.7682	5.9773	5.9887	6.1189	6.6073	6.1189	5.9425	5.858	5.9425	5.8202	6.2288
12	15	19|20	JUN	P05412	JHU12672.B12C15R20	11.4305	5.9658	6.1293	6.1497	6.0661	5.9189	6.1396	5.8455	6.2574	5.9887	6.098	5.9887	6.0224	6.1396	6.0334	6.1293	6.3487	6	6.0553	6.2854	6.1396	6.4263	5.9307	5.6439	5.9887	5.9658	5.6147	5.9189	6.5622	5.8329	5.9887	5.7682	5.5699	5.8826	6.7415	6.1997	6.0112	5.9425	6.9009	5.9425	9.3264	5.6582	6.0444	6.2946	5.7142	5.9773	5.8826	5.9658	5.7004	5.8826	6.0224	5.7682	5.6582	8.5353	5.8704	6.9189	6.0768	6.1799	6.1699	6.1898	5.9189	5.8202	6.1699	5.9542	6.1997	6.9887	6.1599	6	5.9887	6.0768	5.8704	6.1396
12	16	19|20	GYPE	P15421	JHU12866.B12C16R20	11.9163	6.1189	5.9658	5.8202	6.0444	5.9307	6	5.7004	6.1189	5.858	6.1699	6.0112	5.9658	5.9773	6.0334	5.8455	6.098	6.0768	5.8202	6.1293	6.0112	6.2384	5.9425	5.5999	5.8704	5.7814	5.5999	5.7279	6.0768	5.7944	5.8704	5.8074	5.5699	5.7549	6.2384	6.0553	5.9189	5.8202	6.4179	5.8329	8.6202	5.7004	6.0224	6.2192	5.8202	5.9658	5.7944	5.8455	5.7814	5.9887	6.1189	5.9069	5.5999	7.4717	5.8202	6.4179	5.9773	5.9887	6.0875	6.0334	5.7415	5.8074	5.7944	5.8329	6.1085	6.4838	5.9887	5.9887	5.8826	6.0875	5.8826	5.9307
12	17	19|20	CAVIN3	Q969G5	JHU12795.B12C17R20	14.0418	6.1085	6.375	6.0334	6.1497	6.1497	6.0224	5.8826	6.1799	6.0875	6.1497	6.2384	6.2761	6.2095	6.4429	6.5925	6.8765	6.0553	6.1799	6.7879	6.098	6.5925	6.1189	5.8202	5.9189	5.9069	5.8329	5.9542	6.4009	5.6294	6.1599	5.7142	5.7415	5.9425	8.5868	6.2574	6.2095	6.0553	8.3966	6.5925	8.8106	6.0224	6.3038	6.5236	5.8948	5.8074	6.0112	6.1293	6.2854	5.9189	6.3038	5.9425	5.9658	8.9527	5.8202	8.1059	6.5314	6.1599	6.2192	6.4094	6.0768	5.9069	6.9189	6.3837	6.4512	7.6582	6.0224	6.7074	6.1293	6.6795	6.1599	6.4179
12	18	19|20	ZNF592	Q92610	JHU13017.B12C18R20	13.8159	6.0553	6.0553	5.9425	5.9887	6.0553	6	5.7944	6.1599	5.9658	5.9773	6.1699	5.9189	6.1085	6.0553	6.1293	6.0768	6.0334	6.1085	5.9658	6.1699	6.1898	6.1699	5.6439	5.8202	5.8329	5.7549	5.9307	6.2574	5.858	6.0875	5.7142	5.5999	5.7549	6.2288	6.2192	5.7944	5.858	6.2761	5.7814	8.7415	5.9307	5.9887	6.0661	5.7279	5.7944	5.858	6.0444	5.6582	5.9425	6.0224	5.858	5.6582	7.7004	5.7549	6.4757	6.0444	5.8074	6.1699	6.1997	5.8948	5.7004	5.9307	5.7682	6.2761	6.4346	6.098	5.858	5.8329	6.0444	5.9307	5.9542
12	20	19|20	C1orf94	Q6P1W5	JHU12642.B12C20R20	14.0665	6.2668	6.9189	6.1497	6.2192	6.6439	6.4512	5.8329	6.4998	6.3487	6.0553	6.2479	6.4009	6.4594	7	7.1898	7.8978	6.3038	6.4346	7.2715	6.6795	7.2432	6.6073	6.1085	6.2854	6.2288	5.9773	6.375	6.7142	6.0444	6.6294	7.0168	6.0224	6.4757	9.007	6.5699	6.2384	6.3309	8.8857	7.3309	8.3772	6.5078	6.7279	6.9009	6.0875	6.1799	6.3038	6.3487	6.4676	6.1699	6.5469	6.2288	6.2479	9.4696	6.0553	8.8918	6.6294	6.3487	6.2761	7.1948	7.0224	6.585	7.6221	6.7142	6.6294	8.1059	7.1497	7.1948	6.2574	6.9658	6.3219	7.8948
12	21	19|20	USP19	O94966	JHU13010.B12C21R20	10.2992	6.0444	6.0661	5.7549	5.9658	5.7814	6	5.6147	6.3038	5.7279	5.8948	5.9887	6	6.1085	6.0553	6.0334	6.2384	6.0334	6.0661	6.3038	6.2384	6.3399	5.9307	5.8329	5.7549	6	5.7415	5.9542	6.3487	5.7004	6.0768	5.5236	5.7004	5.7004	6.5314	6.2479	5.7682	5.8455	6.5999	5.7944	8.858	5.9307	6.0112	6.2761	5.7549	5.9069	6.0112	6.1396	5.8704	6.1189	6.0444	5.9069	5.8074	7.375	5.8704	6.7616	5.8455	6.2192	6.1898	6.0334	6.0224	5.8074	6.0112	5.9542	6.2288	6.5999	6.0768	6.0112	5.8948	5.9307	5.7814	5.9189
12	22	19|20	RMND1	Q9NWS8-3	JHU12801.B12C22R20	11.643	5.9658	6.1599	6.0224	6	6	6.1293	5.6724	6.2288	5.9887	6.1293	5.8948	6.1799	6.0768	6.3129	6.0875	8.0553	6.098	6.1189	6.3038	6.2668	6.2946	5.9658	5.6439	5.6724	5.858	5.8202	5.9189	6.4757	5.5999	6.0224	5.7142	5.6582	5.8329	7.0444	6.2479	5.8826	5.858	6.7944	5.9887	8.9278	6.0334	6.1997	6.2946	5.8074	5.6865	5.9307	5.9773	5.8329	5.8329	6.1997	5.9887	5.7004	8.1267	5.8826	6.96	5.9773	6.0875	6.0553	6.2095	6.1189	5.8704	6.0553	5.9658	6.3837	6.8455	6.1599	5.8826	6.0553	6.2192	5.6582	5.9542
12	23	19|20	PWP1	Q9BV37	JHU12693.B12C23R20	11.3253	6.0875	5.9542	6.0444	5.9773	5.9307	6.1189	5.6294	6.1189	6	5.9773	5.7814	6.0112	6.1396	6.2192	6.2192	6.2095	6.2288	5.858	6.3487	6.0661	6.3399	5.9069	5.8948	5.7944	5.7814	5.8202	5.7549	6.4838	5.6147	6.0444	5.7415	5.6147	5.858	6.6795	6.1599	5.9189	5.8074	6.6724	5.8948	8.7912	5.9887	6.2574	6.1997	5.7142	5.6865	5.8704	5.9425	5.8455	6	6.1997	6.0334	5.7279	8.2312	5.8202	6.7415	5.9189	5.9425	6.1189	6.2761	5.9887	5.8948	5.9425	5.9189	6.2095	6.6439	6.1699	6.0875	5.9069	6.1396	5.7142	5.9773
12	24	19|20	RXRG	F1T097	JHU12895.B12C24R20	11.0587	5.9069	6.0661	5.9887	5.9887	6.0444	5.8202	5.7142	6.1396	6.098	6.0768	5.9189	5.8826	6.0334	6.1599	6.1997	6.0334	5.8948	5.7415	6.098	6	6.4094	5.9189	5.7549	5.8202	5.8704	5.6724	5.8826	6.2574	5.7549	6.0444	5.7944	5.4594	5.7944	6.4263	6.0661	5.9069	5.9773	6.5699	5.8455	8.6883	5.8455	6.1898	6.0334	5.7142	5.8704	6	5.9189	5.7682	6.0112	6.2288	5.8948	5.6439	7.0498	5.858	6.7814	5.8455	6.098	6.1085	6.1898	6.1497	5.9425	5.9189	5.8948	6.2668	6.7415	6.1497	5.858	5.8826	6.1189	5.4263	6.0875
12	25	19|20	KLK6	Q92876-3	JHU12921.B12C25R20	11.6062	5.9425	6.0112	6.0334	5.9307	6.0875	6.098	5.8074	6.2854	6.1085	6.1599	5.9887	5.9069	5.9887	6.3219	6.1997	6.2384	6.0553	6.1085	6.3487	6.1189	6.2384	5.8826	5.7142	5.7682	6.0224	5.5999	6.0553	6.3576	5.5236	5.8329	5.6582	5.4263	5.8455	6.6366	6.1293	5.6582	5.9307	6.7142	6.0334	8.6546	5.9307	6.3219	6.1898	5.9189	5.9658	5.9658	5.8704	6.0334	6.0224	6.2095	5.7944	5.5078	7.9159	5.8074	6.9542	5.8826	6.098	6.2192	6.2946	6.0224	5.8202	6.098	6.0875	6.2095	6.7142	6.1293	6.0661	5.8948	6	5.6147	5.9773
12	26	19|20	ECI1	P42126	JHU12649.B12C26R20	12.6682	6.0334	6.2479	6.2095	5.9542	6.0661	6.0112	5.9307	6.3663	6.1085	6.2854	6.098	6.1396	6.1997	6.3038	6.5157	6.5314	5.7682	6.0875	6.4346	6.2095	6.4429	6.1293	5.7415	5.7682	6.098	5.7415	5.9425	6.5078	5.7814	6.3038	5.7944	5.4919	6.0553	7.5196	6.0768	6.0553	6.0112	7.5078	6.1189	8.5196	5.8826	6.3923	6.3129	5.9542	6.0112	6.0661	6.0661	5.9069	5.9069	6.2192	6.0444	5.7142	8.7039	5.858	7.4179	6.0768	6.1799	6.2384	6.3576	6.2479	5.8826	6.3219	6.0875	6.1997	7.3264	6.2854	6.2095	6.0334	6.2574	5.6865	6.2479
12	27	19|20	PHYHD1	Q5SRE7-3	JHU12789.B12C27R20	11.7048	6.1898	6.1085	6.2288	5.8074	6.0661	6.1396	5.8826	6.3399	6.1293	6.1497	6.1898	6.2192	6.1599	6.3129	6.4429	6.6439	5.8948	6.1497	6.7211	6.2761	6.5157	5.9069	5.7682	5.7279	5.9425	5.7415	5.9189	6.3399	5.9542	6.0768	5.7682	5.6865	6.0768	7.4221	6.2192	5.8455	5.8704	7.6724	6.1997	8.0307	5.9189	6.2192	6.2668	5.8455	5.9887	6.1293	6.0334	5.8202	5.9887	6.0334	6.1396	5.5999	8.7515	5.8826	7.7245	6.1085	6.1799	6.3309	6.2761	6.2384	5.9189	6.6865	6.1085	6.1189	7.0444	6.0875	6.4094	5.9773	6.1497	5.7142	6.0875
12	28	19|20	SORBS2	O94875	JHU13002.B12C28R20	12.9981	6.1898	6.1396	6.0444	6.0224	6.1293	6.1799	5.9425	6.2854	6.1189	6.3129	6.1799	6.2854	6.1497	6.375	6.2095	6.3923	5.8704	6.1699	6.2854	6.2854	6.4263	6.2384	5.7549	5.9307	6.1799	5.9189	5.9887	6.5392	5.9189	6.1293	5.7142	5.8329	5.9658	6.6865	7.3174	5.9542	6.0334	6.6724	5.9425	8.5137	6.0444	6.1599	6.3038	5.9189	5.9542	6.0553	6.1799	5.9069	6.0553	6.2384	5.9773	5.7004	8.4696	6.1497	6.7482	6.1293	6.6439	6.1699	6.4009	6.2288	6.0444	6.0661	6.0112	6.2574	6.6511	6.3487	6.3038	5.9307	6.1396	5.6724	6.1599
12	29	19|20	SLX9	Q9NSI2	JHU12741.B12C29R20	8.5469	6.0224	6.1997	6.0768	5.8948	5.9307	6.0334	5.6865	6.1799	6.1085	6.2384	6.1699	6.1293	6.0553	6.2384	6.3399	6.1497	5.9069	6.1799	6.0661	6.1085	6.4009	5.8826	5.7004	5.5999	5.9542	5.7279	5.9307	6.3923	5.9307	5.8202	5.7279	5.5699	6.0112	6.1997	6.1085	5.7004	5.9658	6.4009	5.9425	8.3685	6	6.098	6.0334	5.6147	6.0661	5.8329	6.0224	5.8202	5.9307	6.2095	6.1085	5.7549	7.29	5.9069	6.2479	6.0224	6.1997	6.2288	6.1085	6.1799	5.8329	6.0768	5.8074	6.3129	6.5078	6.0553	5.9069	5.9658	6.0112	5.7279	5.9773
12	30	19|20	ADRA2A	P08913	JHU12925.B12C30R20	10.1861	6.0553	6.1085	6.0768	5.858	5.8329	5.9887	5.8704	6.3399	5.8329	6.1799	6.1189	6.0224	5.8826	6.1898	6.2384	6.2288	5.9307	6.0661	6.2288	6.3487	6.2192	5.7549	5.6724	5.5999	5.9307	5.585	6	6.4094	5.8455	6.0224	5.7279	5.6147	6.1189	6.7142	6.1799	5.9773	5.8826	6.7142	5.5699	8.6671	6.0224	6.1189	6.0224	5.7415	6.0334	5.9189	5.9189	5.8074	5.9773	5.9887	6.1189	5.8826	8.1137	6.0112	6.585	6.0112	5.9887	6.2192	6.2574	6.1293	5.8202	6.0112	5.858	6.2192	6.6511	6.2574	6.0444	5.9307	5.9425	5.8704	6.0334
12	31	19|20	MYT1	Q01538	JHU12976.B12C31R20	10.7398	6	6.0553	6.0768	6.1293	6.0444	6.1293	5.8704	6.2384	6.0334	6.0444	6.0334	6.1085	6.1396	6.1997	6.1799	6.3219	5.9887	6.0661	6.0875	6.2946	6.2761	5.9307	5.9189	5.7682	6.0768	5.8826	5.7682	6.4919	5.7682	6	5.7004	5.3923	6.0224	6.3837	6.1396	6.0224	6.0661	6.4512	5.8704	8.6202	6.1997	6.1898	6.1085	5.7682	5.9658	6.098	6.0444	5.8704	6.1599	6.0444	5.9887	5.7814	8.1241	6.0112	6.4919	6.1599	6.1293	6.2384	6.0768	6.0875	5.7549	6.098	5.8826	6.4009	6.6724	6.1599	6	5.7814	6.1497	5.9542	6.0553
12	32	19|20	KLHDC7B	A0A3B3ISF6	JHU12769.B12C32R20	11.3083	5.8948	6.2761	6.0661	6.0661	6.098	6.1898	5.7944	6.3038	6.0224	6.3309	5.9189	6.2095	6.0553	6.4263	6.375	6.6653	5.9189	6.1997	6.585	6.0444	6.4263	6.0224	5.858	5.6865	5.8948	5.8826	5.9069	6.5157	5.858	6.1699	5.7814	5.7279	6.0224	7.1497	6.2384	6.0444	5.9425	7.3487	6.3309	8.7748	6.1799	6.3038	6.2668	6	6.0768	6.1293	5.9773	5.8948	5.9887	6.0334	5.9773	5.9542	8.4221	5.8948	7.4838	6.2479	6.2761	6.1898	6.3129	6.3309	6.0875	6.3309	6.0768	6.2854	7.1085	6.3129	6.375	5.8455	6.1293	5.7814	6.1699
12	1	21|22	YAF2	Q8IY57-5	JHU12918.B12C1R22	11.3323	6.0334	5.9658	6.1497	5.7682	5.9069	5.9658	5.7814	6.1799	5.7004	6.0224	6.0875	6.0444	6.1497	6.1497	6.2288	5.858	5.7944	6.1396	6.1699	6.1189	6.1085	5.7682	5.6147	5.6865	5.8202	5.6724	5.7142	6.3837	5.7944	5.8455	5.4263	5.7142	5.7814	6.6221	6.0875	5.9307	5.6294	6.5999	5.9773	8.7814	5.9307	5.9773	6.1799	5.7142	5.8704	6.0334	5.8202	5.8704	5.7814	6.1599	5.7682	5.8704	7.5812	5.7682	6.5774	6.0224	5.9307	6.0875	6.1898	5.7549	5.9425	6.0553	5.8704	6.2288	6.6073	6.1189	5.9307	5.7682	5.7814	5.8826	5.7549
12	2	21|22	EPHB4	P54760	JHU12654.B12C2R22	12.4633	5.9189	6.1699	6.1699	5.9307	6.0224	6.0334	5.585	6.1599	5.7682	6	6.1497	6.0661	6.1396	6.2668	6.4594	6.2479	5.9069	6.098	6.3219	6.1293	6.3219	5.9069	5.5392	5.7142	5.9069	5.6147	5.8455	6.375	5.8202	6.2479	5.6147	5.5236	5.7004	7.2384	6.1599	6.0224	5.6724	7.098	5.9189	8.9469	5.9773	5.9658	6.1997	5.858	5.9069	5.9425	5.9189	5.8704	5.858	6.1497	5.9542	5.8202	8.2621	5.8826	7.2046	6.0444	6.0553	6.098	6.1293	6.0661	5.8826	6.1799	6.0768	6.0661	6.9658	6.0661	5.9069	6.0112	6.1189	5.9542	5.9189
12	3	21|22	CPSF3	Q9UKF6	JHU12646.B12C3R22	13.272	6.0553	6.1085	6.1396	6	5.9773	6.1997	5.585	5.7415	5.9069	5.9887	6.1396	6.1497	6.1898	6.2668	6.4094	6.3923	6.1085	6.2192	6.4094	5.8329	6.2668	5.8948	5.6865	5.7549	6.0224	5.5999	5.9887	6.4512	5.7142	6.1997	5.7549	5.4094	5.8704	7.6221	6.1599	6.0224	5.858	7.4959	6.0661	8.9322	6.0334	6.2574	6.4179	5.6439	5.8948	6.0661	5.8948	5.8826	5.7142	6.1699	6.0334	5.9189	8.9039	5.8329	7.5736	6.1497	6.098	6.0553	6.2192	6.1293	6	6.2384	5.9887	6.0444	6.9542	6.1189	6.1997	6.0334	6.1497	6	6
12	4	21|22	PSD3	Q7L3Y3	JHU12890.B12C4R22	11.0711	5.9069	6.0444	6.0768	6.0661	5.8455	6.0224	5.8074	6.1599	5.9069	5.9658	5.8826	6.0768	6.1085	6.0444	6.2761	6.1799	5.7814	6.0768	6.0875	5.8704	6.1085	5.7549	5.5392	5.6865	5.7549	5.6582	5.9425	6.3576	5.7549	5.9425	5.7142	5.6724	5.6724	6.5078	6.2384	5.9425	5.5999	6.4429	5.7814	8.8361	5.8455	6.0661	6.0661	5.7814	5.9189	5.9658	5.8329	5.7415	5.9307	6.1497	5.9658	5.7415	7.8392	5.6582	6.4346	6	5.9887	6.1799	6.0334	6.0334	5.8202	6.0112	5.8455	6.0661	6.7482	6.1189	5.9425	5.7682	6.0444	5.585	5.8826
12	5	21|22	VRTN	Q9H8Y1	JHU12641.B12C5R22	10.8834	5.8826	6.0112	6.0334	6.0553	5.9425	6.1699	5.9189	6.2384	5.8329	5.9542	5.9069	6.0444	6.1898	6.1497	6.0661	6.2854	5.7814	5.9887	6.1699	5.7682	6.3399	5.8826	5.6724	5.6582	5.9542	5.6865	5.9887	6.3038	5.6865	6.2095	5.6439	5.5699	5.858	6.7944	6.1085	5.8948	5.8329	6.7482	5.9189	8.7731	5.8202	5.8329	6.1293	5.8826	5.7814	5.7944	5.7944	5.7004	5.9307	5.8948	6.0661	5.7549	8.3945	5.6724	6.6935	6.0875	6.0444	6.0875	6.2288	6.0112	5.8074	6.1085	5.8826	6.0334	6.7347	6.1189	5.9658	5.858	6.1085	5.8329	5.9189
12	6	21|22	C8orf16	NA	JHU12840.B12C6R22	11.36	5.9658	5.9773	5.9887	5.9773	5.8202	5.9069	5.9189	6.0444	5.9887	6.0553	6.1085	5.8826	6.0112	6.1699	6.0768	6.3663	5.9307	6.0553	6.1898	5.9307	6.1293	5.9773	5.6724	5.6724	5.9887	5.7004	6.0224	6.375	5.6147	5.9887	5.6439	5.5699	5.6724	6.7482	6.1799	5.9307	5.9189	6.585	5.8948	8.6384	5.9542	5.7004	5.9307	5.858	5.8826	5.7279	5.8704	5.8826	6.0661	6	6.0224	5.7004	7.7074	5.7549	6.9944	5.8948	6.1085	6.098	6.1599	6.0553	5.858	6.1293	5.8826	6.2384	6.7074	6.2095	5.9773	5.7549	6.0334	5.8455	5.8948
12	8	21|22	ID4	P47928	JHU12766.B12C8R22	12.9068	5.9773	6.0661	5.9773	5.7944	5.858	5.9887	5.7682	6.1799	5.9542	5.9542	6.0875	5.9069	6.0661	6.1396	6.2668	6.3038	5.9542	6.1997	6.1599	6.1898	6.2761	6.1396	5.6294	5.7682	5.8948	5.6294	5.9887	6.5236	5.858	6.1898	5.7142	5.5999	5.8202	6.6439	6.2574	5.9887	5.8455	6.7879	5.8826	8.4263	6.0112	6	6.2479	5.8948	6.0224	6.0553	6.0112	5.7279	5.8455	6.2761	5.8704	5.7549	8.5736	5.7944	6.6865	6.0661	6.2946	6.0224	6.0875	5.8704	5.9887	6.098	6.0334	6.2192	6.7879	6.1997	6.0661	5.9189	6.2095	5.9189	5.9425
12	9	21|22	NRP1	O14786-3	JHU12782.B12C9R22	14.2115	6.1699	6.2479	6.1599	6.2288	5.9887	6.3219	5.8704	6.3038	6.0768	6.1189	6.1293	6.1799	6.2288	6.4009	6.3576	6.5469	6.0768	6.3219	6.6366	6.1799	7.1344	6.2946	5.8202	6.0112	6.4263	5.8202	6.1699	6.4838	5.9307	6.2384	5.858	5.858	6.1189	7.6184	6.3663	6.1396	6.0875	7.7211	6.4919	8.9915	6.1293	6.3129	6.4263	5.9658	6.0553	6.1085	6.0875	5.8202	6.0661	6.3487	6.0553	5.858	9.8202	6	7.7748	6.3309	6.2479	6.2384	6.3038	6.098	6.098	6.5469	6.2095	6.3129	7.2946	6.3663	6.5622	6.1085	6.2479	6	6.4263
12	11	21|22	LIME1	Q9H400	JHU12874.B12C11R22	11.4131	5.7944	5.8826	5.8704	6.0112	6.0224	6.0553	5.8329	6.1699	5.8455	5.9189	5.8826	6.1085	6.0112	6.0875	6.2574	6.2761	5.8826	6.0875	6.1799	6.1085	6.4263	5.7944	5.6582	5.8329	6.0553	5.6439	6.0334	6.3576	5.7004	6	5.6147	5.6582	5.7814	6.6582	6.1699	5.8202	5.858	6.8074	6.2574	8.7004	5.9887	6.4094	6.2288	5.8826	5.9425	6.0444	5.7004	5.7814	5.7682	6.1599	5.9189	5.7415	8.6202	5.6582	6.9773	6.2479	6.0768	6.1997	5.9307	5.9069	5.8704	6.3129	5.9069	6.0334	6.6935	5.9887	6.4009	5.9425	6.1085	5.9069	6.1898
12	12	21|22	RAB6B	Q9NRW1	JHU12695.B12C12R22	15.3449	6.0224	6.3129	6.2574	6.1396	6.5699	6.3487	5.8329	6.2479	6.1699	6.2095	6	6.1898	7.5699	6.6221	6.5546	6.6439	5.9069	6.2479	6.6935	6.3038	6.5392	6.7347	5.8329	6.2761	6.1599	5.8202	6.1396	6.3923	5.7549	6.4429	6.1997	5.9307	5.9887	7.5999	6.8265	6.2761	6.0112	7.6036	6.6653	8.9887	6.2479	6.3487	6.5314	5.9887	6.2288	6.0661	6.1293	6.0334	6.0553	6.375	6	5.7814	9.5517	6.1997	7.8517	6.2946	6.4263	6.2288	6.4346	6.1293	6.1085	6.6724	6.1293	6.3923	7.1948	6.1997	6.4676	6.1293	6.4838	6.0875	6.4512
12	13	21|22	SLC39A3	Q9BRY0-2	JHU12997.B12C13R22	9.1408	6.0661	5.9658	5.9658	5.8074	5.9773	6.0553	5.7415	6.0661	5.8074	5.8455	5.8948	5.9307	6.0444	5.9658	6.1085	6.2854	5.8329	6.0875	5.9658	5.9425	6.2761	5.8455	5.7279	5.8329	6.0875	5.5546	5.8948	6.4179	5.5699	5.9542	5.6865	5.6294	5.7814	6.4179	6.1396	5.9658	5.858	6.375	5.7814	9.0293	5.9773	6.0112	5.9189	5.7004	5.7944	6.0334	5.6865	5.8329	5.8329	6.1189	5.7944	5.6582	8.4325	5.585	6.5314	5.7814	6.1293	6.1189	6.1189	5.7682	5.6724	5.8948	5.7549	6.0768	6.3923	6	5.9307	5.7279	5.9307	5.7549	5.8074
12	14	21|22	PCBP2	Q15366-3	JHU12786.B12C14R22	14.8176	6.0661	6.2479	6.3038	6.098	6.1799	6.2479	5.9887	6.2574	6.0224	6.1396	6.2095	6.2854	6.2479	6.3663	6.1799	6.5236	6.0112	6.1189	6.1396	6.7944	6.5236	6.3663	5.7682	5.9307	6.1599	5.9189	6.1085	6.5469	5.9658	6.4179	5.8074	5.8329	5.8074	7.2808	6.5392	6.0334	5.9887	7.1137	7.224	8.8626	6.2192	6.2574	6.6653	5.9542	5.9069	6.1396	6.0553	5.8455	5.7682	6.3487	6.098	5.9069	9.5765	6.0553	7.4305	6.1997	6.1699	6.2384	6.3837	6.0661	5.8329	6.3837	6.2384	6.4346	6.9542	6.098	6.3399	6.0112	6.1396	6	6.2854
12	15	21|22	RPP25	Q9BUL9	JHU12703.B12C15R22	13.4725	6.1497	6.1599	6.0224	6.0875	6	6.2095	5.8948	6.1599	5.9887	6.2192	6.2479	6.2479	6.0768	6.1189	6.3923	6.3487	6.1699	6.0553	6.3129	6.1396	6.4512	6.0768	5.8074	6.0334	6.0334	5.7279	5.9887	6.6795	5.8948	6.0444	5.8704	5.8074	5.858	7.1948	6.4998	6.1085	6.0334	6.9189	5.9307	8.5372	6.1085	6.4179	6.1497	6.0553	6	6.1189	6.0224	6.0661	5.9542	6.4676	6.0661	5.8329	8.7977	5.9773	7.1649	6.1189	6.1699	6.1599	6.2288	6.1997	5.9773	6.3309	6.0112	6.1293	7.1085	6.1189	6.2384	5.9307	6.0112	5.858	6.1997
12	17	21|22	TOMM40	O96008	JHU12816.B12C17R22	12.5981	6.0661	5.9887	6.0444	5.9425	5.9887	6.098	5.7944	6.2946	5.7814	5.9542	6.1898	6.1396	6.2192	6.0875	6.0875	6.3923	5.9542	6.0444	6.3487	6.0112	6.2384	6.0112	5.7279	5.7814	5.9069	5.6582	5.8826	6.4263	5.7814	6.1085	5.6865	5.6724	5.6724	7.6147	6.1997	5.8455	5.9658	7.3707	6.0224	8.8408	5.9658	6.0875	6.2095	5.6147	5.7549	5.9307	6.0875	5.8948	5.9307	6.2574	5.9773	5.6724	8.2021	5.8455	7.1997	6.1799	5.7415	6.1396	6.1497	5.9658	5.7415	6.1799	5.8948	6.1699	7.0279	6.1189	6.1396	5.8329	6.0553	5.8455	6.0661
12	18	21|22	ISL2	Q96A47	JHU12961.B12C18R22	12.8841	5.9307	5.858	5.8826	5.8826	5.8329	6.0112	5.7415	6.1699	5.9069	5.9069	6.1497	6.1898	6.1189	5.9307	6.2574	6.6073	5.7944	6.0444	5.8329	5.9887	6.1189	5.9542	5.7142	5.7814	5.7814	5.4429	5.858	6.4429	5.7682	5.8202	5.6724	5.585	5.6724	6.098	5.9773	6.0112	5.6724	6.1396	5.8329	8.8657	6.1085	5.9658	5.9773	5.7279	5.8202	5.9189	5.8202	5.8202	6.0112	6.1699	5.7944	5.8455	8.3641	5.7415	6.4009	6.0334	6.0444	6.1396	5.8826	6.0444	5.7814	5.8704	5.7682	6.1293	6.4998	6.0875	5.8202	5.8074	6.0553	5.8329	5.9773
12	19	21|22	CENPH	Q9H3R5	JHU12841.B12C19R22	14.5482	6.1497	6.4094	6.1396	6.098	6.1497	6.3219	6.0112	6.4512	6.2946	6.0661	6.2384	6.3837	6.098	6.4512	6.4594	7.0334	6.098	6.3038	6.9009	6.3923	6.4919	6.4263	5.9542	6.1599	6.1699	5.8202	6.0661	6.5469	5.8202	6.4757	5.7549	5.7549	6.0444	8.5078	6.4346	6.0768	5.8948	8.1241	6.5622	8.9337	6.5078	6.5078	6.7879	5.9773	6.0661	6.0661	6.1293	6.0112	6.0768	6.4594	6.0112	5.9658	9.4808	5.9542	8.0251	6.2946	6.1699	6.1293	6.3309	6.4009	6.098	6.8138	6.3663	6.3923	7.4471	6.3576	6.6439	6.0553	6.3309	6.2192	6.3576
12	20	21|22	NAGLU	P54802	JHU12682.B12C20R22	11.7364	6.0224	6.1799	5.9773	5.9658	6.0553	6.1189	5.7944	6.3837	6.0224	6.0334	6.0224	6.2479	6.3038	6.3487	6.1997	6.1799	5.9189	6.0553	6.3487	6.2095	6.4009	6.1085	5.858	5.8455	6.0661	5.5392	5.9542	6.585	5.8074	6.2668	5.7279	5.5699	5.6724	7.1497	6.2574	5.9425	5.7814	6.9715	5.9542	8.7381	6.0334	6.0553	6.2574	5.9425	5.8704	5.8948	5.9069	5.9542	6.0334	6.1699	5.9658	5.7682	8.8719	5.6439	7.0928	5.858	6.0768	6.1898	5.9887	6.0334	5.9307	6.1497	5.9658	6.1699	6.8517	6.1396	6.2574	5.9658	6.2479	6.0553	6.0444
12	21	21|22	COPRS	Q9NQ92	JHU12929.B12C21R22	8.973	5.8948	6.0334	6.0224	5.8826	5.9887	6.0444	5.7814	6.2761	5.8074	6.0875	6.0875	6.0224	6.1293	6.0112	6.1293	6.0112	5.9307	5.9658	5.9658	6.1898	6.0224	5.8329	5.6582	5.7142	6.0224	5.5546	5.8704	6.5699	5.8704	6.0224	5.6147	5.5546	5.7682	5.7944	6.1699	5.8704	5.7944	6.1189	5.5546	8.9958	6.0444	5.9542	6.0224	5.6724	5.8704	5.9773	5.9069	5.6865	6	6.0661	5.858	5.5392	7.9069	5.5699	6.1189	5.8826	5.858	6.1396	6.0444	5.858	5.9307	5.8202	5.8948	6.2095	6.3576	6.098	5.7682	5.8329	6.0112	5.8074	5.8455
12	22	21|22	LRFN3	Q9BTN0	JHU12774.B12C22R22	11.9587	5.9069	6.2479	6.0112	5.9425	6.0444	6.1497	5.7682	6.2761	5.9307	6.1898	6.1396	6.2288	6.1898	6.1898	6.1396	6.3837	5.7682	6.0553	6.4094	6.2288	6.4179	6.1497	5.7682	5.7814	5.9189	5.7279	5.9069	6.6366	5.7415	6.1599	5.7549	5.6865	5.8704	7.1649	6.3129	6.1189	5.8074	6.9773	6	8.7039	6.0444	6.1497	6.2761	5.7415	5.9773	6.1799	5.9887	5.858	6.0444	6.0768	5.9773	5.7142	8.4471	5.7814	7.1447	6.0661	5.9658	6.2288	6.1189	6.0553	5.7142	6.2384	6.0553	6.2761	6.8329	6.1293	6.0875	6.1293	6.2288	5.9307	6.1898
12	23	21|22	TRAPPC12	Q8WVT3	JHU12719.B12C23R22	14.5084	6.0444	6.3129	6.1189	6.1699	6.1898	6.2192	5.7415	6.4263	6.0444	7.8455	6.0661	6.4676	6.6511	6.4676	6.4429	6.6221	6	6.2946	7.0056	6.2854	6.4009	6.3663	5.9189	6.1396	6.1085	5.8948	6.2574	6.4512	5.8202	6.375	6.3129	5.7549	6.0875	8.1523	6.4594	6.1898	5.9887	8.2192	7.3487	8.6917	6.2095	6.3487	6.5546	5.8455	6.1599	6.3923	6.2192	6.1997	6.1599	7.4429	6	5.8704	8.9687	5.9542	7.8765	6.3663	6.4094	6.1898	6.6147	6.2479	5.9425	6.9129	6.2854	6.9189	7.2761	6.2095	6.5622	6.3219	6.6366	6.1189	6.4346
12	24	21|22	KRAS	NA	JHU12872.B12C24R22	10.3332	6.0661	6.0768	6.0444	5.8202	5.9773	5.9307	5.8329	6.1396	6.0112	6.0553	5.8202	6.1189	6.1189	6.2574	6.0875	6.2761	6.0112	5.9542	6.2761	6.2479	6.2479	5.8826	5.6582	5.7549	5.9189	5.6865	6	6.3309	5.6294	5.858	5.7944	5.6439	5.8704	7.098	6.0875	5.8826	5.7549	6.8948	6	8.5294	5.8455	6.0112	6.0661	5.7279	6.1189	6.0553	5.9069	5.7814	5.8329	6.0661	5.7944	5.4263	7.4757	5.8074	7.0444	6.0768	6.0768	6.1699	6.3309	6.0112	5.9425	6.1799	5.9425	6.1085	6.8392	6.1799	5.9773	5.9658	5.9887	5.7814	6.0875
12	25	21|22	TAF1C	Q15572-2	JHU12911.B12C25R22	11.7022	5.9773	6.0553	6	5.858	6.0768	5.9069	5.7682	6.2574	6.0553	6.098	6.0334	5.9189	6.1898	6.1189	6.1085	5.9773	6.1189	5.9542	6.2668	6.1599	6.2668	6.0768	5.6724	5.7415	6.0553	5.8074	5.8202	6.375	5.7142	6.0112	5.7682	5.6724	5.8826	6.6935	6.2668	5.9542	5.858	6.8765	6	8.5236	5.8455	6.0875	5.9887	5.6724	5.9773	6.0112	5.9542	5.8948	5.7814	6.2384	5.8948	5.7004	8.1774	5.5392	6.9773	5.9425	5.9773	6.3309	6.2288	6.0768	5.8948	6.1396	5.8948	6.1497	6.8138	6.2192	6.0444	5.9307	6.2288	5.7142	5.858
12	26	21|22	TRAPPC12	Q8WVT3	JHU12719.B12C26R22	13.1864	6.1898	6.1799	6.0224	6.0224	6.1997	5.9773	5.858	6.2479	5.9773	6.4998	6.2192	6.0875	6.2479	6.3663	6.3837	6.4179	6.0768	6.2854	6.3399	6.3663	6.3487	5.9542	5.7279	5.858	6.1189	5.8202	6.0334	6.4429	5.9189	6.2854	5.8704	5.7279	5.8074	7.6511	6.2479	6.0768	6	7.3837	6.2761	8.7532	5.8948	6.2479	6.1396	6.0444	6.0224	6.1085	5.9773	5.9887	5.858	6.4346	6.0444	5.7004	8.5641	5.6724	7.6795	6.1189	6.2288	6.1085	6.3309	6.1699	5.9658	6.7415	6	6.2479	7.0553	6.2854	6.1699	6.0112	6.0661	5.6439	6.1599
12	27	21|22	PI4K2A	Q9BTU6	JHU12790.B12C27R22	14.5953	6.1293	7.5038	6.6653	6.1085	7.0389	6.2574	5.9542	6.6935	6.6439	6.2761	6.2946	6.3487	6.3576	7.1137	7.4635	7.5887	6.0224	6.6653	8.1548	6.3923	6.983	6.5157	5.9658	6.3837	6.1898	5.9773	6.3576	6.6582	6.0875	6.8517	6	6.0334	6.0444	9.7805	6.4512	6.4838	6.098	9.545	6.9307	8.7465	6.2574	7.0928	7.2336	6.1396	6.1699	6.375	6.3923	6.7482	6.0224	6.5622	6.2095	5.7549	10.6366	6.0875	9.2082	7.0112	6.3837	6.3576	7.0168	7.2621	6.2574	7.8857	7.0553	6.6935	8.3685	6.5546	7.9687	6.8642	7.0661	6.3219	7.0498
12	28	21|22	CELA2B	Q6ISP9	JHU12944.B12C28R22	10.6179	5.8826	6.0661	6.0112	5.9425	5.9425	5.9425	5.7279	6.3129	5.9425	6.1699	6.1898	6.0334	6.0444	6.3309	5.9658	6.1997	6	6.098	6.4094	6.1599	6.1997	5.8202	5.5392	5.7682	5.9887	5.8455	5.9307	6.6582	5.8329	6.3129	5.6582	5.5546	5.8329	6.7279	6.1699	5.7682	5.9189	6.5078	6.0768	8.5906	6	6.1396	6.1997	5.9425	6.0553	5.9658	5.9189	5.9307	5.8826	6.1898	6.0768	5.585	7.5392	5.8948	6.6724	6.0875	6.1189	6.2288	6.3129	5.9542	5.9307	5.9887	5.9887	6.2761	6.5469	6.1599	5.9189	5.9307	6.3399	5.8202	6.0112
12	29	21|22	MRI1	Q9BV20	JHU12776.B12C29R22	14.6226	6.1699	7.0768	6.6653	6.1599	6.9773	6.2384	5.7814	6.5078	6.7549	6.2192	6.2479	6.3309	6.3219	7.1396	7.3443	7.6511	6.0661	6.6147	7.8517	6.4094	6.8009	6.5314	6.0224	6.7616	6.2095	6.3129	6.1997	6.3663	6.1396	6.8765	5.9658	6	6.0553	9.098	6.7682	6.2574	6.1799	9.0014	7.1898	8.29	6.2095	6.9129	7.1085	6.0553	6.3923	6.3399	7.2095	6.5774	6.4094	6.8392	6.2479	5.9887	10.327	6.3219	9.4126	7.7944	6.4094	6.3399	7.1137	6.96	6.1799	7.9307	6.4263	6.6221	8.1649	6.5999	7.4757	6.6439	7.0498	6.2946	6.9248
12	31	21|22	IDH1	O75874	JHU12958.B12C31R22	14.5734	6.098	6.1997	6.2192	6.1085	6.1497	6.2668	5.9307	6.2668	6.1085	6.1396	6.1085	6.2192	6.0875	6.2946	6.3487	6.3923	6.0661	6.2288	6.5469	6.1396	6.4512	6.5157	5.8455	5.8826	6.1799	5.9542	5.9069	6.4263	5.8202	6.3129	6.0112	5.6147	5.9773	7.2808	6.4346	6.2668	5.9887	7.5622	6.0661	8.6528	6.1599	6.3129	6.5157	5.7549	6.0553	6.1599	6.2384	5.9069	6.1189	6.1599	6.0112	6.0112	8.7465	6.0334	7.4919	6.2668	6.0875	6.2668	6.3487	6.7142	5.8455	6.4009	6.0661	6.2574	6.9944	6.6653	6.3038	5.9542	6.3837	5.9425	6.2288
12	32	21|22	TERF2IP	Q9NYB0	JHU12814.B12C32R22	14.8888	6.3309	7.0389	7.4471	5.9542	7.7211	6.3923	5.8704	5.9658	6.375	6.585	6.2854	6.4429	6.4998	6.8202	6.5546	6.6724	5.9658	7.0056	6.8329	8.7194	6.9715	6.8887	5.9307	6.5999	6.2479	6.1396	6.4009	6.4429	6.2761	6.5925	6.3576	5.9189	6.1293	6.7814	7.1189	7.7944	6.4757	7.2854	8.0251	8.2046	6.7682	9.0941	6.7814	6.6582	6.5999	6.4594	6.7074	6.3837	6.6439	8.4242	7.4798	6.3038	9.0795	6.6511	7.1085	7.6147	6.4009	6.4179	6.7944	6.5157	7.2854	6.5392	6.8138	7.1898	6.8455	6.4512	6.3038	6.2668	6.4594	6.3399	6.3038
12	1	23|24	ST14	Q9Y5Y6	JHU12908.B12C1R24	11.6452	6.0334	6.3219	6.1293	5.9307	6.1699	6.098	5.8455	6.2479	5.9542	5.7682	6.1293	5.8704	6.2192	6.375	6.5314	6.7616	5.9425	6.1599	6.9542	6.0334	6.375	5.8329	5.7549	5.7814	5.9189	5.7279	5.7415	6.3038	5.9069	6.0661	5.7549	5.6865	5.7944	8.4635	6.1997	5.9307	5.6582	8.1523	6.2574	8.7056	5.9069	6.5622	6.7879	5.7814	5.9307	5.9307	5.9658	6.0875	5.9069	6.2574	5.7549	5.7944	9.0458	5.7814	7.7245	6.3923	6.2479	6.1293	6.1699	6.2946	5.9069	6.9009	6.0768	6.1497	7.1997	6.2946	6.6147	5.9773	6.3576	6.0661	6.6439
12	2	23|24	ZNF473	Q8WTR7	JHU12727.B12C2R24	11.2998	5.9307	6.0112	6.0334	5.9307	5.9887	6.1497	5.8826	6.0334	6.0661	5.858	6.2479	5.9189	6.0334	6.0224	6.2192	6.2479	5.9542	5.858	6	6.0661	6.1997	5.8202	5.5392	5.7682	5.9069	5.6724	5.6147	6.1699	5.8826	6.0112	5.585	5.2854	5.8704	6.6582	6.1189	6.0768	5.6294	6.7211	5.7682	8.9816	5.6724	6.0444	6.1997	5.7682	6.0661	5.8948	5.9542	5.8074	5.8074	6.1599	5.858	5.9189	7.9159	5.6294	6.9944	6.0553	6.0661	6.0661	6.1396	6.0334	5.7814	6.1293	5.9189	6.1699	6.6865	6.1997	5.8704	5.858	5.9542	5.9425	5.8329
12	3	23|24	RNF40	O75150	JHU12701.B12C3R24	12.9125	6.0334	6.1085	6	6.0224	5.8704	6.1293	5.7004	6.1396	6.0444	6.0224	6.1898	5.8329	6.1293	6.0112	6.375	6.3576	6.0112	5.9887	6.2668	5.9425	6.2668	7.9069	5.6294	5.7415	5.858	5.5392	5.7549	6.3663	5.7814	6.1699	5.6439	5.5699	5.7415	7.3399	6.1293	5.9189	5.9069	7.3174	5.9189	8.9672	5.8948	6	6.2574	5.7814	6.0224	5.8202	5.7814	5.9773	5.7415	6.1699	5.9425	5.9658	8.7415	5.5999	7.1447	6.0661	6.2095	6.0661	6.0875	6.0553	5.8826	6.2574	5.9425	6.0112	6.8948	6.2192	6.2479	6.3399	6.3038	5.9189	5.9307
12	4	23|24	TEX30	A0A0C4DFW4	JHU12836.B12C4R24	11.6738	6.0334	5.9542	6.1396	5.9773	5.8948	5.8704	5.8074	5.9542	5.8704	6.0553	5.9069	5.7944	6.0875	6.0768	6.1997	6.2668	6.0112	6.1085	6.2479	5.9658	6.2854	5.7415	5.7279	5.7279	5.7142	5.5546	5.8202	6.4429	5.8948	5.8455	5.6582	5.5699	5.8704	6.9307	6.0661	5.9542	6.0444	6.6073	6.0334	8.7177	5.9425	5.8455	6.0875	5.585	5.8704	5.8704	5.8202	5.9307	5.7415	6.2095	6.0553	5.5999	8.0848	5.5078	7.1497	5.9069	6.0112	6.1396	6.1396	5.9887	5.8826	6.1497	5.9542	5.9887	6.7682	6.1396	5.9773	5.9542	6.0444	5.8826	5.9658
12	5	23|24	RHBDF1	Q96CC6	JHU12700.B12C5R24	13.4274	6.0553	6.0553	6.1085	6	6.0224	6.1396	5.8074	6.2384	6.1189	6.2946	6.2384	5.9542	6.3219	6.3309	6.4429	6.4757	5.9542	6.1699	6.6795	6.0112	6.4757	6.0661	5.7142	5.8826	5.7415	5.6724	6.1085	6.3576	5.9189	6.1699	5.9425	5.7004	5.6439	7.6689	6.2574	6.0112	5.9069	7.4051	6.4179	8.543	6.0444	5.8948	6.1699	5.7549	5.9658	6.0553	5.8329	6.1085	5.858	6.4263	6.0444	5.7279	8.7566	5.7944	7.3923	6.1699	6.1085	6.1699	6.2574	6.0224	5.9307	6.4179	5.9887	6.3837	7.0112	6.2384	6.5314	6.0768	6.0875	5.9069	6.2479
12	6	23|24	SCFD2	Q8WU76	JHU12896.B12C6R24	13.6286	6.0768	6.098	6.1699	5.9425	5.9189	5.9189	5.858	6.1293	5.8948	5.8455	6.1396	5.8455	6.098	6.2384	6.1293	6.2854	6.0112	6.1497	6.2574	5.8704	6.2668	6.1497	5.6865	5.8074	5.7944	5.6294	5.8202	6.3129	5.8074	5.8948	5.7004	5.6865	5.7142	6.8138	6.2946	5.9069	5.9887	6.8455	5.9887	8.6457	6.0224	5.9658	6.1799	5.7549	5.6294	5.9425	5.9887	5.9425	5.9542	6.2854	5.9069	5.7549	8.4346	5.5546	6.9715	6.1085	6.0444	6.2854	6.0768	6.0224	5.9425	6.1396	5.8826	6.1997	6.8074	6.0875	6.0875	5.8704	6.0768	5.7682	5.9425
12	7	23|24	PAK4	O96013-4	JHU12984.B12C7R24	13.9442	6.2479	6.4009	6.2479	6.1699	6.2761	6.3923	6.1085	6.5078	6.098	6.4263	6.3309	6.4429	6.5236	6.5314	6.4346	6.4998	6.2479	6.4009	6.5699	6.2854	6.5622	6.3399	5.858	6	6.1599	5.9773	6.3663	6.5999	6.0112	6.5622	6.375	5.9658	6.2288	7.0768	6.7211	6.4919	6.2946	7.2854	6.4009	8.3531	6.375	6.6865	6.6073	6.1396	6.2095	6.3923	6.2574	6.1997	6.3038	6.8074	6.3309	5.9425	8.7582	6.0875	7.3354	6.2946	6.4179	6.4179	6.4838	6.4594	6.3309	6.4179	6.2479	6.4512	7.1997	6.4512	6.5392	6.2854	6.3923	6.2192	6.5469
12	8	23|24	SMARCD3	Q6STE5-2	JHU12809.B12C8R24	9.4767	5.9307	5.8826	5.9773	5.8455	5.9069	6.0553	5.6582	6.1799	6.0768	6.0444	5.9189	5.7682	6.0875	5.8826	6.2288	6.1085	5.9189	6.0334	5.8948	5.8704	6.2192	5.8455	5.6865	5.7682	5.7004	5.4757	5.9425	6.1599	5.7415	5.9773	5.4919	5.5699	5.6294	6.1997	6.0875	5.9425	5.6439	6.2288	5.8948	8.5118	5.9887	5.9189	6	5.7415	5.8704	5.7004	5.5392	5.7814	5.7279	6.1497	5.7142	5.6865	7.8392	5.6147	6.3923	5.7682	5.9542	6.1396	5.9307	5.9307	5.7142	5.858	5.9658	6.0661	6.4838	6.098	5.7814	5.8074	5.7814	5.6294	5.9658
12	9	23|24	MYCN	P04198	JHU12779.B12C9R24	9.9571	6.0334	5.8455	6.0224	5.9307	5.858	5.9307	5.8704	6.1997	5.8826	5.8704	5.9425	6.0875	6.1085	5.9542	6.0768	6.0875	5.9887	6.0334	6.1699	6.0875	6.1189	5.8074	5.6147	5.7682	5.858	5.6294	6.0661	6.1997	5.6582	5.9773	5.7004	5.5999	5.7682	6.2479	6.2095	5.8455	5.9069	6.3129	5.8455	8.9337	5.8329	6.0224	5.9189	5.7682	5.8329	5.9069	5.6294	5.5699	5.858	6.0553	5.7944	5.7814	7.9744	5.7415	6.3129	5.9189	5.9773	6.0553	6.0334	5.9425	5.6724	5.8329	5.9773	6.0553	6.5699	6.1189	5.858	5.7682	6	5.5546	5.8704
12	10	23|24	SLC39A5	Q6ZMH5	JHU12998.B12C10R24	12.3119	6.0224	6.1396	6.0553	5.9773	6.0444	6.0334	5.7549	6.2095	5.9773	5.9773	6.0768	6.098	6.0112	6.0875	6.2095	6.375	6.1293	6.1799	6.375	6.1599	6.4179	5.9887	5.7944	5.8455	6.0661	5.8074	5.8948	6.5546	5.7682	6.1085	5.7549	5.7814	5.858	7.2992	6.1997	5.8704	5.8704	7.1997	5.9658	9.0875	5.8202	6.1799	6.2574	5.8329	5.9425	6.0553	5.9542	5.6439	5.8826	6.2095	5.9069	5.7415	7.9715	5.6294	7.1799	6.098	6.1085	6.1085	6.1599	6.0661	5.8455	6.1799	5.9658	6.2946	7.0112	6.2095	6.0224	5.6865	5.8074	5.9773	6.1085
12	11	23|24	GALC	A0A024R6E8	JHU12861.B12C11R24	10.0748	5.8202	5.9307	5.8826	5.7279	5.8826	6.1293	5.7279	5.7944	5.858	5.9069	6	5.9425	6.1997	6.0553	6.2479	6.2574	5.9542	6.1396	6.1293	6.1699	6.3219	5.7682	5.5236	5.7682	5.9069	5.585	5.8202	6.4094	5.7814	5.8455	5.7004	5.4919	5.7944	6.7879	5.9658	5.9307	5.8202	6.6439	5.8704	8.7056	5.7944	5.9542	6.1293	5.7814	5.858	5.8202	5.8329	5.7279	5.8948	6.1396	5.8329	5.9069	8.3129	5.7279	6.7142	5.9542	5.9773	5.8329	6.0112	5.9307	5.7814	6.1293	5.8074	6.1898	6.7879	6.2384	5.8704	5.7142	5.9658	6	6.0553
12	12	23|24	GSN	P06396	JHU12662.B12C12R24	14.5114	6.1699	6.6147	6.4346	6.2192	6.3399	6.3129	5.9307	6.3663	6.1799	6.1997	6.2288	6.2946	6.2288	6.7004	6.7347	7.0389	6.1497	6.5699	7.0168	6.1997	6.8948	6.6294	6.1997	6.098	6.3487	6.0444	6.3663	6.4838	6.1799	6.5236	6.0444	5.9307	6.1293	8.7056	6.7482	6.3219	6.2854	8.3531	7.1699	8.5999	6.2384	6.7347	6.9658	6.2095	6.1085	6.1799	6.2479	6.6935	6.0112	6.5236	6.3219	6.1497	9.5689	6.5699	8.7364	6.6865	6.3399	6.2479	6.585	6.5999	6.1799	6.9944	6.5546	6.5314	7.5812	6.4594	6.9658	6.2854	6.7347	6.3309	6.6582
12	13	23|24	MAFB	Q9Y5Q3	JHU12972.B12C13R24	9.6339	5.9307	5.7415	5.9189	5.7682	5.9189	6.1497	5.7944	6.0444	5.9542	6.0444	6.0112	5.9658	5.9425	5.9887	6.1085	6.2384	6.1293	6.1699	6.2668	6.0661	6.2288	5.9773	5.6147	5.8329	5.9189	5.585	5.8455	6.1599	5.7415	5.9189	5.7279	5.6582	5.6582	6.1497	6.1898	5.8455	5.7415	6.3923	5.8826	8.8978	5.8704	5.9069	6.1085	5.6865	5.9069	5.7814	5.8329	5.8704	6.0112	6.2946	5.9658	5.7944	7.9129	5.5236	6.3837	6.0112	6.0553	6.1189	5.9425	5.8704	5.9542	5.9307	5.7415	6.1085	6.6366	5.8704	6.0224	5.7814	5.9887	5.6294	5.9425
12	14	23|24	POLA2	Q14181	JHU12792.B12C14R24	14.5664	6.0875	6.1799	6.0768	5.9069	6.0444	6.1497	5.8704	6.0875	5.9658	6.1396	6.1396	6.098	6.1799	6.4263	6.0553	6.4838	6.0224	6.1085	6.3309	5.9887	6.5078	6.1699	5.9307	5.8455	6.0444	5.6724	5.9069	6.5078	5.7814	6.3663	5.7142	5.8704	5.7549	6.9773	6.4429	5.8455	5.9425	7.0607	6.6073	9.0782	6.0112	6.0224	6.2384	5.9542	5.8704	5.9189	6.0553	6	5.7004	6.3576	6.1085	5.6147	9.1762	5.8455	6.9887	6.098	6.1799	6.1396	6.3309	6.098	5.8826	6.2479	5.9658	6.2288	6.6366	6.3576	6.2479	5.9425	6.0553	5.8455	5.9773
12	15	23|24	SPATA20	Q8TB22-2	JHU12707.B12C15R24	12.9992	6.1799	6.3219	6.1085	6.0444	6.1189	6.2668	5.9307	6.2668	6.0661	6.0112	6.1293	6.2854	6.0875	6.6511	6.4429	6.6653	6	6.3309	6.7347	6.2288	6.6147	6.1599	5.858	6.0334	6.0444	5.7004	5.9887	6.6582	5.7814	6.2946	5.7549	5.7682	5.8455	8.5018	6.3399	5.9425	6.0224	8.2715	6.6221	9.2609	6.0334	6.4263	6.6795	5.8948	5.9307	6.1293	6.0553	6.1599	5.8948	6.4009	6.0875	5.9069	9.4315	6	8.3837	6.4429	6.1997	6.3219	6.3923	6.4512	6.0444	7.1137	6.3309	6.4094	7.6935	6.3399	7.0498	6.0224	6.6294	6.0768	6.3129
12	16	23|24	EIF4ENIF1	Q9NRA8	JHU12856.B12C16R24	13.0955	6.1293	6.1898	6.1189	6.0334	6.0334	6.2668	5.8948	6.1799	5.9658	6.0444	6.0875	6.2946	6.098	6.3576	6.4094	6.3837	5.9425	6.0112	6.4919	6.1293	6.5392	6.0768	5.7415	5.7004	6.1189	5.5999	6.0112	6.5392	5.7814	6.1898	5.8074	5.7814	5.9189	7.611	6.2946	5.9425	6.0224	7.4757	6.5236	8.9024	5.9069	6.3219	6.5392	5.9069	5.8948	5.8074	5.9307	6.0875	6.0334	6.2668	6.0875	5.9425	8.5098	5.7004	7.8826	6.3576	5.858	6.0768	6.1699	6.2095	5.9542	6.9129	6.0875	6.1997	7.3038	6.1997	6.6439	6.0768	6.1898	6.0661	6.1293
12	17	23|24	WDR45	Q9Y484	JHU12820.B12C17R24	10.9513	5.8826	6	6.0444	5.9887	5.8826	6.1699	5.7142	6.1799	5.9189	6.0112	6.0875	6.0875	6.1599	6.0553	6.2384	6.2095	5.858	6.0444	6.0875	6.1497	6.3219	5.9773	5.7279	5.5999	5.9887	5.6294	5.8826	6.6366	5.7004	5.9773	5.9189	5.6439	5.7279	6.8826	6.0875	5.7549	5.8074	6.6294	5.9189	8.9715	5.858	6.0875	6.1189	5.7004	6.0112	5.9307	5.8826	5.7279	5.9069	6.1497	5.8948	5.6147	8.1137	5.7279	6.6294	6.0224	6.0334	6.2668	5.9658	6.0334	5.5078	5.9425	6.0224	6.1497	6.8704	6.1085	6.0112	5.9189	5.7944	5.7682	6.0334
12	18	23|24	MICU2	Q8IYU8	JHU12943.B12C18R24	13.0586	6.0444	6.3576	6.1085	5.9189	6.1085	6.2384	5.8948	6.3663	6.098	5.8826	6.1396	6.1898	6.1699	6.1898	6.4676	6.375	6.0224	5.9069	6.7211	6.1898	6.4346	6.0444	5.9658	5.9425	6.0444	5.7415	5.9069	6.5236	5.8202	6.1189	5.5999	5.7814	5.7944	7.7381	6.4094	5.858	5.7279	7.585	6.3923	8.5157	6.0553	6.1396	6.2946	5.7549	5.858	5.9307	6.1396	6.098	5.9069	6.1799	5.9887	6	8.9571	5.9189	7.8704	6.3487	6.0875	6.1997	6.3576	6.1997	5.7415	6.5699	6.0661	6.3837	7.4512	6.2095	6.5314	6	6.3399	6.1599	6.3219
12	19	23|24	ICA1L	Q8NDH6-2	JHU12869.B12C19R24	12.7439	6.0768	6.0444	5.8455	5.8826	6.0112	6.1599	5.8202	6.3219	6.098	5.9773	6.0768	6.1085	6.1293	6.1997	6.2761	6.4429	6.1189	6.098	6.5314	6.1293	6.4512	6.1396	5.7279	5.7814	5.858	5.6582	5.8826	6.4676	5.9069	5.8948	5.6865	5.5699	5.7415	7.3707	6.0661	5.9189	5.7682	6.9129	5.8329	8.3174	5.9658	6.0553	6.2761	5.6865	5.8074	5.858	5.8455	5.7549	5.9542	6.1898	5.9189	5.7004	8.9263	5.8074	7.2715	6.0661	6.0334	6.0224	6.1497	6.1189	5.7549	6.1599	6.098	6.2288	6.8826	6.1599	6.1396	5.9887	6	5.9887	6.0875
12	20	23|24	ERCC3	P19447	JHU12655.B12C20R24	10.9432	6.0661	6.0553	5.8455	5.9773	5.9658	6.1497	5.8074	6.2479	6.1599	6.1799	6.0334	5.8329	6.1599	6.0444	6.0661	6.3219	5.9773	6.0334	6.1396	5.9542	6.3576	5.9658	5.8826	5.8948	6.0334	5.6439	5.7549	6.2761	5.8704	6.0334	5.5699	5.4429	5.9069	6.8202	6.2095	5.9658	5.7549	6.8517	5.8826	8.4388	5.858	6.0334	6.1898	5.858	5.7682	6.0444	5.9189	5.9425	5.8948	6.2288	6.0112	5.8826	8.6421	5.6294	6.9366	5.9425	6.0334	6.1898	6.1997	6.1293	5.858	6.1599	6.0112	6.0768	6.6795	6.2192	6.0334	5.8329	5.8826	5.8826	5.9658
12	21	23|24	TTC9B	Q8N6N2	JHU13008.B12C21R24	13.3974	5.9887	6.4009	6.3038	6.0444	6.0875	6.0553	5.8948	6.3399	6	6.2288	6.1699	6.1898	6.2479	6.2095	6.3837	6.5469	5.7682	6.1898	6.5392	6.2384	6.3923	6.0444	5.7944	5.9069	6.0224	5.7549	6	6.2192	5.8704	6.0112	5.5999	5.6147	5.7682	7.683	6.2288	5.9307	5.9542	7.6724	6.6511	8.5812	6.0112	6.1085	6.4009	5.8329	5.9425	6.0112	5.7415	6	5.9425	6.2946	6.1497	5.9189	8.6636	5.7279	7.8202	6.2946	6.1898	6.1599	6.1699	6.2192	5.9069	6.6724	6.1293	6.1699	7.4305	6.1396	6.6439	5.9887	6.1293	6	6.1293
12	22	23|24	ZNF207	O43670-2	JHU12824.B12C22R24	14.8014	6.3399	6.4919	6.4179	7.0168	6.4512	7.0112	6.2095	6.3923	6.4429	6.6221	6.4919	6.4838	6.7814	6.9887	6.6221	7.4179	6.4009	6.5622	6.7211	6.6221	6.7748	7.098	6.0112	6.1997	6.4263	6.1997	6.8455	6.6073	6.2854	6.5699	6.5392	6.4838	6.3663	7.1749	6.858	6.4263	6.1497	7.5236	7.3038	8.4009	6.4919	6.6439	6.8202	6.6511	6.1799	6.5078	6.7944	6.2384	6.3663	7.6724	6.3309	5.9542	9.29	7.676	7.5546	6.6073	6.5078	6.5078	6.9069	6.4919	6.6582	6.6511	6.5469	6.6795	7.8138	6.8455	6.7549	6.3399	6.5157	8.0279	6.7944
12	23	23|24	RANGAP1	P46060	JHU12697.B12C23R24	14.4658	6.0224	6.2946	6.375	6.0875	6.0334	6.2288	5.858	6.2574	6.0875	6.1898	6.1799	6.2095	6.2668	6.4429	6.2384	6.585	5.9069	6.1085	6.6294	6.2761	6.7682	10.098	5.7142	6.1085	6.0875	6.0334	6.0661	6.3219	5.9189	6.5078	5.7415	5.7549	6.1085	7.6257	6.2479	6.1085	5.8948	7.683	6.6865	8.7549	6.0444	6.0553	6.2854	5.8074	6.1085	6.1497	6.1898	6.4676	6.098	6.2192	6.1799	6.0444	10.8599	5.8455	7.4346	6.1699	7.7912	6.3129	6.585	6.1699	6.1898	6.3576	6.1293	6.4179	7.0821	6.2095	6.2095	5.9307	6.2854	6.0768	6.2479
12	24	23|24	MLH1	P40692	JHU12882.B12C24R24	11.93	6.0334	6.0444	6.0875	6.0112	5.9542	6.0112	5.6865	6.2479	6	6.1997	5.8826	5.9425	5.9307	6.098	6.1085	6.1898	6	6.0444	6.2288	6.1699	6.5078	5.8455	5.6724	5.7944	5.7415	5.9069	5.8826	6.3487	5.7415	6.098	5.7004	5.5999	5.7944	6.7944	6.1997	5.9189	5.7814	7.0224	5.9887	8.9972	5.9189	5.9069	6.0334	5.8826	5.8826	6.0875	5.9307	5.8948	6.0553	6.1599	6.1293	5.8074	8.0334	5.6439	6.6582	6.0661	6.1599	6.0553	6.2288	6.1189	5.8202	6.2288	6.0112	6.1898	7.098	6.1396	5.9887	6.0112	5.9773	5.8074	5.9542
12	25	23|24	SMARCC2	Q8TAQ2-2	JHU12902.B12C25R24	13.6203	5.9887	6.2668	6.0875	6.4676	5.8202	6.1997	5.9773	6.4179	6.3399	6.2095	6.2192	6.2479	6.1189	6.2095	6.2095	6.375	6.0444	8.4094	6.4676	6.3038	6.4919	6.3923	5.8202	5.8704	5.9658	5.9425	6.1898	6.2761	5.858	6.2192	5.9425	5.7142	5.9542	6.9189	6.3487	7.3923	5.8329	7.0928	6.0553	8.1137	6.1497	6.1293	6.3219	5.858	6.0112	6.1497	6.3129	6	6.1085	6.3038	6.0875	5.9425	8.3729	5.8826	7.2384	6.1497	6.2288	6.2668	6.3837	6.0112	5.9189	6.2946	6.0112	6.3487	6.7682	6.2854	6.2854	6.1497	6.2761	5.8948	6.1599
12	27	23|24	WDR70	NA	JHU12761.B12C27R24	12.9994	6.0553	6	6.0334	6	5.9773	5.9069	5.8826	6.2479	5.9773	6.0768	6.0334	5.858	6.1599	6.2192	5.9425	6.0334	6.0112	6.1293	6.1699	6.2479	6.2946	5.9887	5.7004	5.7415	5.9773	5.9069	5.858	6.2761	5.8455	5.858	5.5236	5.7549	5.7814	6.2668	6.1898	5.8704	5.6582	6.5157	5.9189	8.1624	5.8202	6.0768	6.1497	5.8329	6.098	5.9069	6.0444	5.9425	5.7814	6.1799	5.9189	5.5546	7.6653	5.7682	6.5314	5.858	5.9887	6.1699	6.3399	5.9307	5.8948	5.9542	5.9425	6.3219	6.5546	6.1293	5.9069	5.9425	5.8948	5.9069	6.098
12	28	23|24	FEZF2	Q8TBJ5	JHU12949.B12C28R24	10.7474	6	6.1997	6.1497	5.8948	6.0875	6.0768	5.7415	6.3129	5.9542	6.0444	6.1396	5.7004	6.1189	6.1599	6.2384	6.4429	6.0553	6.098	6.2854	6.3399	6.4346	6.0875	5.585	5.7549	6.0444	5.7944	5.9887	6.5925	5.8074	6.3399	5.858	5.5392	5.8074	6.7004	6.4429	5.9658	5.7944	6.5392	5.9189	8.7296	6.0875	6.0661	6.375	5.9658	5.9425	6.0112	6	5.9189	5.9307	6.1497	6.0661	5.7142	7.9858	5.7004	6.7347	5.9069	5.9542	6.0224	6.1898	6.2095	5.9069	6.1085	5.9425	6.375	6.6439	6.0112	6.0661	6.0444	5.8826	5.8455	6.1085
12	29	23|24	G6PD	P11413	JHU12757.B12C29R24	15.2893	6.3219	10.1706	6.7616	6.5925	7.0768	7.0928	6.0444	6.585	6.9366	6.858	6.4512	6.4919	6.7879	7.2479	7.4676	7.6147	6.2095	6.6865	7.5925	6.585	7.7279	7.2854	6.1898	6.8704	6.4757	6.7004	6.4429	6.8074	6.2574	7.0821	6.1699	6.6294	6.2384	8.5793	6.9542	7.9366	6.96	8.7448	7.4717	9.3476	7.7814	7	7.2715	6.5392	6.3399	7.6689	6.7616	6.6935	6.8074	7.8704	6.4998	6.1799	10.357	6.4919	9.0182	6.8948	6.7074	6.4998	7.2384	7.2808	6.8765	7.5925	9.6511	6.9189	8.2095	6.6147	7.4919	6.9248	7.2808	6.9307	6.9887
12	30	23|24	MAFB	Q9Y5Q3	JHU12972.B12C30R24	9.4979	6.098	6	6.1085	6.0661	5.9542	6.0112	5.9425	6.3576	5.9189	6.1293	6.0553	5.8455	6.2192	6.2574	6.2095	6.2479	6.0553	6.1189	6.0224	6.3219	6.4838	6.0661	5.7682	5.8329	5.9425	5.8704	6.0112	6.4512	5.8074	6.1699	5.858	5.6439	5.858	6.2574	6.3038	5.9658	5.6865	6.4594	5.8074	9.1699	5.8948	5.9658	6.1189	5.9307	5.9542	5.9307	6.0334	5.7279	5.9425	6.0444	6.1396	5.858	7.1497	5.8704	6.5078	6.0661	5.9658	6.2574	5.9773	6.1799	5.8948	6.1497	6.0334	5.9658	6.6935	6.2574	5.8455	5.8074	6.1085	5.6724	5.8455
12	31	23|24	FEZF2	Q8TBJ5	JHU12949.B12C31R24	11.6744	6	6.1396	6.2761	6.1085	5.9773	6.0768	5.858	6.1997	5.9658	6.1599	6.1997	6.0224	6.1599	6.3309	6.3038	6.4429	6.0224	6.1898	6.5622	6.2574	6.6147	6.0768	5.7682	5.8948	6.0553	5.9189	6.0444	6.2288	5.8074	6.1293	5.9189	5.7142	5.858	7.5275	6.1293	6.1085	5.7944	7.6184	5.9887	8.9084	6.0768	6.1799	6.3038	6.0112	6.0224	6.0661	6.2192	6.0112	6.1396	6.1898	5.9658	5.8826	8.5275	5.9307	7.4051	6.1085	6.0553	6.2761	6.2668	6.1898	5.9773	6.2761	6.1599	6.3038	7.224	6.4346	6.1599	6.1189	6.0875	5.858	6.0661
12	32	23|24	SPINK14	Q6IE38	JHU12810.B12C32R24	12.1084	6.0768	6.0553	6.3309	5.8826	6.098	6.2384	5.8826	6.2192	5.8455	6.1293	6.1699	6.1799	6.3576	6.3399	6.2574	6.3038	5.9189	5.9773	6.4009	6.3219	6.5999	6.0334	5.7004	5.8455	6	6.0334	6.1396	6.5622	5.9425	6.5392	5.9069	5.6582	5.9425	6.7142	6.375	6.0768	5.9887	7.0112	6.1293	8.9454	6.3399	6.2574	6.1997	5.9425	6.0224	6.2192	6.1898	6.0661	6.1599	6.1699	6	5.8704	7.8704	5.9542	7.0389	6.1898	6.0224	6.2384	6.2192	6.1699	5.8826	6.1799	6.1699	6.4594	6.8826	6.3038	6.0768	6.0224	6.0444	5.9425	6.1396
12	1	25|26	FADS3	Q9Y5Q0	JHU13231.B12C1R26	13.1105	6.1497	6.2095	6.1396	5.9425	6.1396	6.1599	5.8948	6.3837	5.9658	6.1085	6.2668	6.0112	6.2384	6.5078	6.4263	6.7004	5.8826	6	6.6865	6.2479	6.3663	6.1997	5.9069	5.8455	6.0553	5.6294	5.9887	6.4919	5.7814	6.3487	5.8202	5.7279	6.0112	7.8517	6.2946	6.2574	6.0334	7.7039	6.1997	9.2143	6.0444	6.3923	6.4179	5.9425	6.1189	6.0444	6.0444	6.1293	6.0334	6.1898	6.1085	5.8202	8.7665	5.8202	7.4757	6.2384	6.2192	6.4094	6.2946	6.2288	5.9307	6.5236	6.0444	6.2384	7.4676	6.2574	6.7415	6.0768	6.2946	6.1497	6.2854
12	2	25|26	RCC1L	Q96I51-3	JHU13107.B12C2R26	12.1513	6.1085	6.0334	6.1599	5.8455	5.7814	6.0553	5.5236	6.1898	5.9425	6.1799	6.1396	6.0768	6.1396	6.2574	6.3129	6.3923	6.0444	5.9887	6.3399	6.2761	6.2946	5.9542	5.6865	5.8704	6.0112	5.6294	5.8826	6.4838	5.6865	5.8074	5.7415	5.6439	5.7944	7.5038	6.1799	6.1085	5.7549	7.3309	6.0875	8.66	5.8948	6.1085	6.2095	5.9658	5.9773	5.7944	5.9307	5.8074	5.9887	6.1898	6	5.7682	8.9159	5.6582	7.2432	6.1085	6.0661	6.098	6.1997	6.1898	5.7814	6.2854	6	6.2192	7	6.1189	6.1497	5.9887	5.9425	5.7682	6.1497
12	3	25|26	CERS1	P27544	JHU13053.B12C3R26	13.2384	6	6.1497	6.1699	6.0768	6.0444	6.2288	5.7814	6.2761	5.9307	6.0224	6.1189	5.9425	6.1699	6.2384	6.2095	6.4346	6.0661	6.1189	6.5157	6.098	6.375	6.0661	5.7549	5.7814	5.9425	5.585	5.8455	6.3663	5.858	6.1898	5.9542	5.6147	5.8455	7.4959	6.1799	6.0444	5.858	7.2336	6.2479	8.4615	6.0444	6.1799	6.4512	5.8329	6.0224	6.1396	6	5.9542	6.0553	6.2668	6.1599	6.0224	8.6724	5.8202	7.3038	6.1699	6.1189	6.1799	6.3487	6.2668	5.8455	6.4009	5.9887	6.1396	7.0875	6.1497	6.4346	5.7682	6.3038	6.0334	6.4757
12	4	25|26	SRF	P11831	JHU13293.B12C4R26	14.4927	6.0768	6.1396	6.1799	6.0553	6.1396	5.9542	5.8826	6.3219	6.0553	6.1898	6.1898	6.1085	6.1699	6.5392	7.7682	6.4919	6.1293	6.5774	6.3399	6.4757	6.2095	6.3038	5.9773	5.8704	6.0444	5.7944	5.9425	6.2574	5.9069	6.2479	5.9658	5.7415	5.8329	7.3354	6.4512	6.0444	6.0224	7.3487	6.1898	7.8138	6.1497	6.0875	6.3309	5.7415	6.0875	6.1085	6.2384	6.1997	6.0875	6.3837	6.1085	5.6865	9.6339	6.0334	7.4512	6.3663	6.1189	6.2574	6.3663	6.2574	5.9887	6.5925	5.9542	6.2761	6.9484	6.3129	6.6582	6.2095	6.5622	6.1699	6.2192
12	5	25|26	SYNCRIP	O60506-4	JHU13100.B12C5R26	13.1323	6.0553	6.0112	5.9069	5.8455	5.9307	6.098	5.858	6.2288	5.9773	6.0334	5.9887	6.0334	6.2384	6.2668	6.3923	6.2946	5.9773	6.1396	6.3663	6.2574	6.3309	5.9542	5.6147	5.7682	5.8948	5.6439	5.8948	6.4179	5.7549	6.0334	5.7004	5.4094	5.7814	7.1189	6.2668	5.8826	5.858	7.1497	5.9542	8.2992	6.098	6.0334	6.2192	5.6582	6.0334	5.9069	5.8202	5.8074	5.9773	6.2384	6.0553	5.7814	8.7764	5.5546	6.9773	6.1396	6.098	5.9542	6.1898	5.8826	6.0768	6.1898	5.9307	6.2384	6.9307	6.098	6.2095	5.8826	6.1898	5.8202	6.1396
12	6	25|26	SLC25A1	P53007	JHU13288.B12C6R26	13.1915	6.0553	6.4094	6.2574	6.0334	6.1085	6.2946	5.8455	6.2192	6.2574	6.0553	5.9425	6.2095	6.2288	6.5699	6.5314	6.8642	6.0661	6.1497	6.9542	6.1293	6.4676	6.2668	5.7549	5.9425	6	5.7279	6	6.4594	5.8948	6.3923	5.8202	5.7279	5.8948	8.7448	6.3219	5.9425	5.8704	8.3465	6.7814	8.5812	6.1293	6.3219	6.585	5.6724	6.0112	6.1799	5.9887	6.2761	6.0224	6.4594	6.098	5.7682	9.3531	5.8826	8.3641	6.375	6.2192	6.3038	6.4179	6.2095	6.1599	7.2527	6.2761	6.2761	7.5999	6.2854	6.9248	5.9189	6.5546	6.0444	6.5236
12	7	25|26	SSNA1	O43805	JHU13382.B12C7R26	14.5273	6.1293	8.4696	7.2574	6.1189	7.5353	6.4998	5.8329	7.4471	7.8918	6.2384	6.2854	7.0112	6.3038	8.2384	8.5098	8.817	6.0661	7.4305	9.3641	6.1898	7.4838	6.9307	6.4838	7.983	6.3923	6.2095	6.5622	6.9715	5.9425	7.7381	6.0768	6.5157	5.8826	11.4244	6.8517	7.1497	6.375	10.8819	8.1824	9.2288	6.7074	7.7682	8.5736	6.1699	6.1293	6.3576	6.5469	7.5962	6.1396	6.9887	6.3837	6.5157	12.1524	6.2574	10.5226	7.6935	6.8704	6.6294	8.1749	8.3376	6.9248	9.3945	8.2167	6.6582	9.5118	6.8826	9.3432	7.611	8.3554	6.7682	8.0196
12	8	25|26	SBSN	Q6UWP8-2	JHU13199.B12C8R26	13.9836	6.0444	6.1799	6.1799	5.8329	6.0768	6.0553	5.8704	6.1997	6.0112	6.1497	5.8704	6.1085	6.1396	6.2761	6.3576	6.4009	6.0444	6.1293	6.375	5.9069	6.2668	6.2192	5.7004	5.7415	5.9069	5.7814	6.0224	6.4676	5.9307	6.0224	5.6294	5.4757	5.8202	7.2384	6.6935	6	5.9773	7.375	6.1189	8.5353	6.0444	6.1497	6.4263	5.9542	5.9307	6.0224	5.8455	5.9425	5.9069	6.2192	5.9658	5.7415	8.6239	5.8455	7.1396	6.0112	6.1799	6.2192	6.0875	6.1189	5.8202	6.1997	6.1085	6.1898	6.8138	6.3219	6.0553	5.9773	6.2192	5.9773	6.1293
12	9	25|26	PPP1R2B	Q6NXS1	JHU13185.B12C9R26	14.9667	6.0444	6.1085	6.1699	6.1293	6.2574	6.1699	5.8826	6.1293	6.1898	6.1799	6.1085	6.1997	6.2668	6.4429	7.1749	6.4919	6.0768	6.375	6.4009	6.2574	6.5314	6.5925	5.7682	6.1189	6.0224	6.2479	6.4429	6.3399	5.9189	6.4094	5.9425	5.6439	5.9542	7.0389	6.4757	6.1699	6.2192	7.7846	6.2479	8.4798	6.0875	6.2384	6.7004	5.9773	6.4757	6.3576	7.0168	6.2384	6.1396	7.5812	6.098	6.0444	8.6671	6.2384	7.2527	6.2192	6.4179	6.3309	6.2854	6.1085	6.4838	6.2946	6.1997	6.4429	6.6935	6.375	6.9248	6.1293	6.6582	6	6.1699
12	10	25|26	MOSPD1	Q9UJG1	JHU13355.B12C10R26	12.8214	6.1189	6.3399	6.2946	5.7682	6.1599	6.1293	5.7814	5.8948	6.0224	6.0553	6	6.1189	6.2946	6.4346	6.5699	6.6653	5.9773	6.2854	6.6653	6.1293	6.4094	6.1293	5.7279	6.0112	5.9189	5.6724	6.1085	6.6935	5.8074	6.0553	5.7814	5.7004	5.858	8.0251	6.3038	6.0444	5.9887	7.1396	6.2854	8.6312	5.8704	6.1699	6.375	5.9542	5.9773	5.9425	5.9069	5.8202	6.0768	6.2192	5.7549	5.6147	8.7262	5.6724	7.7944	6.1898	6.1699	6.2192	6.2761	6.1997	5.9773	6.6073	6.2192	6.3487	7.2621	6.1293	6.3837	6.1599	6.3487	5.9189	6.1997
12	11	25|26	ANKRD6	Q9Y2G4-3	JHU13214.B12C11R26	9.9972	5.9887	5.9425	5.9069	5.9887	5.8329	6.098	5.858	6.0661	5.8948	6.0768	6.1497	6.0112	6.1396	6.1997	6.2288	6.1699	5.9887	6.1189	6.1293	6.0334	6.3487	5.8704	5.7004	5.6724	5.9773	5.7004	5.8826	6.5469	5.7944	5.7814	5.5392	5.6439	5.6582	6.5157	5.9887	6.0768	5.858	6.7004	5.8704	8.5584	5.9773	6	6.1293	5.8826	5.9542	5.7004	5.8704	5.6582	6.0553	6.1189	5.8074	5.7814	8.0498	5.5699	6.858	6.1189	6.1293	5.9542	6.2384	5.8826	5.7004	6.1997	5.9658	6.1799	6.7211	6.0334	5.8329	5.8329	6.0553	5.9425	6.1085
12	12	25|26	SHC3	Q92529	JHU13095.B12C12R26	13.4029	5.9773	6.3129	6.0224	6.2192	6.1189	6.2384	5.8704	6.2574	6.1599	6.098	6.1599	6.1189	6.1799	6.5699	6.4263	6.7279	6.1898	6.1497	6.5699	6.3663	6.6221	6.3923	5.6439	5.858	6.0224	5.7944	5.8948	6.6073	5.9307	6.4263	6.0224	5.7415	5.8074	8.0471	6.4594	6.0875	5.9189	7.9009	6.4094	8.545	6.0768	6.1699	6.5078	5.9189	5.9773	5.9542	6.0112	6.0444	6.1293	6.3399	6.0224	5.9542	9.3174	5.9189	7.9972	6.3129	6.8704	6.0875	6.3129	6.2854	5.8455	6.7074	6.6147	6.3038	7.4471	6.2854	6.5314	5.9189	6.4346	6.1396	6.2288
12	13	25|26	ANKS1B	Q7Z6G8-3	JHU13311.B12C13R26	14.5745	6.1898	6.8517	6.5157	6.098	6.4757	6.2854	5.8455	6.4094	6.375	6.2946	6.2384	6.6294	6.4919	6.8265	7.1189	9.2796	6.1898	6.5774	7.4512	6.4263	6.9542	6.8202	6.0112	6.1396	6.2854	5.8704	6.1599	6.6073	5.9542	6.4179	6.4263	6.1997	6.2095	8.7194	7.7177	6.3399	6.1898	8.6865	7.6402	8.5469	6.2854	6.7814	6.9009	6.1085	6.0334	6.5314	6.2761	7.0661	6.3837	6.6221	6.3038	6.1189	10.0828	6.098	8.9586	6.7142	6.3399	6.1997	7.1396	8.4157	7.1137	7.7108	6.5999	6.5622	8.0471	6.4429	7.8297	6.3837	7.4429	6.3837	7.0224
12	14	25|26	NDRG1	E7ESM1	JHU13170.B12C14R26	12.0568	5.9307	6.1799	6.0224	5.8948	5.9069	6.1599	5.7682	6.0112	6.0661	6	5.9658	6.0768	6.1997	6.2479	6.1189	6.2946	6.0334	6.0661	6.1293	5.9773	6.3663	5.9189	5.6724	5.8202	5.9542	5.6724	5.8074	6.3923	5.7415	5.9887	5.5699	5.3923	5.585	7.1447	6.1799	5.9189	5.8329	6.9658	6.0112	8.8826	5.8826	5.9425	6.2095	5.6582	5.6865	5.9069	5.8202	5.8074	5.8455	6.0661	6.098	5.6439	8.5793	5.8074	7.1137	6.1293	6.0661	6.098	6.1599	5.9773	5.8202	6.1599	6.0768	6.1497	6.9425	6.0875	6.1189	5.8455	6.0768	5.7814	5.858
12	15	25|26	FMR1NB	Q8N0W7	JHU13049.B12C15R26	13.3819	6.1699	6.2479	6.0768	6.0224	6.1599	6.1898	5.9189	6.2668	6.0444	6.0661	6.0661	6.098	6.2668	6.3576	6.375	6.6294	6.0444	6.3129	6.3129	6.3129	6.4919	6.1699	5.8202	6.0112	6.0553	5.858	6.1189	6.7004	5.7549	6.1293	5.8329	5.6294	5.8455	7.2946	6.6366	6	6.0224	7.3129	6.7004	8.796	5.8202	6.1599	6.3487	5.9887	6.0553	6.0444	6.1189	6.0553	6.0334	6.2854	6.1396	6.0875	8.8234	5.9425	7.5392	6.1898	6.1599	6.2668	6.2479	6.1497	5.9069	6.3923	6.1898	6.2854	6.8265	6.2946	6.4009	6.0444	6.3576	6.0224	5.9069
12	16	25|26	MAST4	O15021-4	JHU13254.B12C16R26	14.667	6.1189	6.3038	6.4594	5.9887	6.2095	6.1599	5.9307	6.1599	6.1497	5.9887	6.1497	6.3837	6.2479	6.4919	6.4429	6.5469	6.0875	6.0768	6.6073	6.4179	6.4998	6.3837	5.8074	5.7549	5.9658	5.6724	6.2192	6.4263	5.8948	6.2479	5.7944	5.7814	5.9658	7.8765	6.5392	6.0112	5.9887	7.8009	6.5999	8.3859	6	6.3129	6.5236	5.6865	6.0553	6.0875	6.1898	6.0875	6.1599	6.4346	6.2384	5.9542	9.032	5.7549	8.1163	6.3399	6.0875	6.2574	6.375	6.5699	6.0661	6.7944	6.1085	6.3487	7.2288	6.0553	6.6147	6.4512	6.3837	6.1599	6.1599
12	17	25|26	SGSN1	NA	JHU13165.B12C17R26	13.3908	6.1293	6.1396	6.1189	5.9658	5.9658	6.1396	5.8202	6.2574	6.0661	5.9307	6.1898	6.1799	6.1293	6.2095	6.4094	6.5925	5.7814	5.9887	6.4919	6.0661	6.4838	6.0875	5.7279	5.8948	5.9542	5.8074	5.9542	6.4512	5.8329	6.1997	5.7279	5.4919	5.8074	7.7381	6.1898	5.9773	5.858	7.3399	6.1599	9.0661	6.0334	6.0768	6.4179	5.6724	5.9773	5.9425	5.9307	6.0224	5.9425	6.2854	5.9307	5.8704	8.8122	5.9307	7.5507	6.0661	5.9887	6.1997	6.0768	6.3219	5.858	6.4919	6	6.2384	7.0112	6.1085	6.3309	5.9189	6.3399	5.9069	6.2761
12	18	25|26	SEPTIN4	O43236-8	JHU13319.B12C18R26	9.9491	5.9887	6.0875	6.0661	5.7415	5.7279	6.0444	5.6724	6.1189	5.9658	5.858	6.0875	5.9542	6.1293	6.1799	6.1497	6.1497	6.0224	5.8704	6.2288	6.0112	6.2668	5.7814	5.7944	5.858	5.8704	5.5999	5.8202	6.2288	5.7279	5.8826	5.6294	5.5236	5.9307	6.375	6.1599	5.6865	5.8074	6.3309	5.7004	8.7764	5.8704	5.8704	6.0444	5.7549	5.9658	5.8074	5.7814	5.7415	5.8455	6.2192	5.8948	5.7814	8.4553	5.6582	6.4676	5.8202	6	6.1396	6.0444	5.9425	5.6724	5.9425	5.8202	6.098	6.4838	6.1898	5.8202	5.7944	6.0334	5.8329	5.9542
12	19	25|26	PTOV1	Q86YD1	JHU13280.B12C19R26	11.5387	6.0661	6.3219	6.0112	5.8329	6.0224	6.0768	5.9189	6.0224	5.9307	5.9542	6.1699	5.9542	6.1293	6.2192	6.2668	6.4594	5.8329	5.9542	6.2668	6.1189	6.2946	5.9307	5.8202	5.8948	5.9425	5.6147	5.7682	6.4757	5.7279	6.1497	5.6294	5.5999	5.7004	7.2946	6.1599	5.9542	5.7944	7.2479	5.8455	8.8408	5.9425	6.0444	6.1396	5.7549	6.0661	5.9887	5.9887	6	5.9307	6.1799	5.9425	5.8074	8.9571	5.9189	7.2095	5.9542	5.9425	6.1799	6.2095	5.9773	5.9189	6.1898	5.9887	6.4179	6.9248	6.1599	6.1599	5.9773	6.0224	5.7279	6.1396
12	20	25|26	DUOXA1	Q1HG43-2	JHU13044.B12C20R26	11.0792	6.0875	6.1898	6.1189	6	6.0224	6.1293	5.7944	6.2095	6.1699	5.9307	6.098	6.0224	6.2288	6.1799	6.1599	6.3129	5.7814	6.0553	6.3487	6.0875	6.3399	6.0444	5.6865	5.7549	5.9069	5.6439	5.858	6.5078	5.6724	6.1799	5.4919	5.4094	5.7944	6.9887	6.2946	5.8455	5.8826	7.0715	5.9542	8.9129	5.9773	6.098	6.1997	5.8329	5.8826	5.9542	5.7279	5.8455	6.0112	6.098	5.8329	5.6294	8.3083	5.8074	6.9658	6.0224	5.9307	6.1293	6.2946	6.0444	5.8948	6.1997	5.9307	6.1293	6.7074	6.0661	5.9542	5.9658	6	5.7682	5.9773
12	22	25|26	RPS6KB2	Q9BRS0	JHU13197.B12C22R26	12.3305	6.1799	6.1898	6.0768	6	5.9658	5.9542	5.7142	6.2288	5.9658	6	6.0875	6	6.1085	6.2192	6.1997	6.3399	5.9542	6.1997	6.5078	6.2384	6.4594	5.9189	5.7004	5.8704	5.8455	5.7944	5.8074	6.5999	5.7415	6.0224	5.5392	5.6294	5.8074	6.9658	6.2668	5.9425	5.6582	7.2095	6.3038	8.9278	6.1293	6.1898	6.1599	5.9069	5.8948	6.2384	5.7004	5.9307	6	6.7748	6.0112	5.7549	8.9542	5.7549	7.2432	6.0875	6.0444	6.2288	6.1189	5.7944	5.8329	6.2761	6.0224	6.1799	6.8826	5.9542	6.1497	5.6582	6.1497	5.8826	6.0661
12	23	25|26	JUNB	P17275	JHU13061.B12C23R26	12.7617	6.0444	6.0875	6.0661	6.1799	6.1085	5.9542	5.7814	6.3399	6.0875	6.0334	5.9773	5.9425	6.2854	6.3487	6.1898	6.2479	5.9189	6.1898	6.2854	6.1997	6.4263	6.0444	5.9069	5.8704	5.858	5.8074	6.1997	6.1189	5.8329	6.1699	5.8826	5.7142	5.8329	6.8826	6.5774	6	5.7549	6.7347	6.2095	8.8872	6.0224	6.1085	6.1599	5.8329	5.8826	6.098	5.8329	5.858	6.2479	6.1599	5.9069	5.7279	8.5372	5.7549	6.9307	5.9425	6.0768	6.2854	6.1599	5.9425	5.8455	6.1799	6.0875	6.2761	6.96	6.2192	6.5699	5.9189	6.4094	5.8704	6.0112
12	24	25|26	CYP19A1	Q8TCA4	JHU13225.B12C24R26	12.6867	5.9542	6.1497	6.0661	5.8948	6.1497	5.9773	5.6724	6.2384	6.0768	6.098	6.0553	6.2192	6	6.1599	6.2288	6.4429	5.9658	6	6.3219	6.0875	6.4838	5.9773	5.8074	5.585	5.9773	5.8826	5.8826	6.5236	5.7682	6.2384	5.7549	5.6439	5.9069	7.2946	6.1599	6.1997	5.8948	7.224	6.3219	8.875	5.9887	6.1396	6.3487	5.8948	5.9887	6.0875	6.0224	5.9887	5.9425	6.098	5.9773	5.7004	8.6812	5.7415	7.1293	6.1293	6.0553	6.2668	6.1599	6.1997	6	6.2854	6.0875	6.2761	6.983	6.2574	6.3487	5.9773	6.2288	5.8948	6.1898
12	25	25|26	LIN37	Q96GY3	JHU13230.B12C25R26	10.4569	5.9773	5.9773	5.9069	5.9658	5.7142	6.1497	5.8074	6.0334	6.0444	6.0768	5.9887	5.9307	6.0224	6.3129	5.9887	6.2854	5.8455	6.0112	6.2192	6.1396	6.2668	5.8704	5.8329	5.6724	5.9542	5.7279	5.7814	6.2288	5.6865	6.1396	5.8074	5.5546	5.8455	6.4757	6.1189	5.9425	5.858	6.5078	5.8948	8.6348	5.7682	6.1497	6.2288	5.7549	5.9773	6.1599	5.5999	5.858	5.9425	6.1997	6.0224	5.3923	8.0526	5.6724	6.6294	6.0875	6.1396	6.2288	6.1699	6.098	5.8074	6.1396	5.8948	6.3309	6.7211	6.1997	6.0768	5.8826	5.8074	5.9658	6.0334
12	26	25|26	MRAS	O14807	JHU13076.B12C26R26	14.1769	6.1497	7.6439	6.9307	6.4919	7.0715	6.4263	5.9542	6.7482	7	6.1396	6.2479	6.5469	6.2854	7.611	7.7177	8.5774	6.1396	6.9129	8.9189	6.4179	7.0168	6.5236	6.2946	6.8009	6.1293	6.0112	6.2668	6.7944	5.9658	7.1241	6.0224	6.2192	5.8826	10.0875	6.585	6.4512	6.2288	10.2883	7.4798	8.7731	6.2854	7.6366	8	6.0875	6.0875	6.2384	6.585	7.2527	6.1396	6.7074	6.2761	6.3219	11.1923	6.0224	9.9622	7.3531	6.6653	6.4179	7.4512	7.5999	6.7142	8.7566	7.2574	6.5999	8.9454	6.8202	8.5137	7.1997	7.8074	6.4009	7.3399
12	27	25|26	PTGES	O14684	JHU13188.B12C27R26	7.7748	6.0768	6.1293	5.9189	6.0224	6.0444	6.0224	5.8202	6.4094	5.9658	6.2479	6.2574	6.1293	6.2192	6.2479	5.9542	6.3576	6.1396	6.0553	6.2761	6.2192	6.2288	5.9307	5.5999	5.8704	6.0334	5.7682	6.1699	6.4009	6.1085	6.0334	5.7142	5.7004	5.6582	6.6294	6.1799	5.8202	5.7142	6.0661	6	5.8074	5.9773	5.9425	6.2854	5.8329	5.7814	6.1699	6.3576	5.858	5.9658	6.2095	6.3487	5.9069	7.7074	5.7004	6.375	5.9658	6.1599	6.3038	6.2574	6.2192	5.9069	5.8074	5.858	6.2761	6.2854	6.1085	6.0334	6.1293	6.1497	5.8826	6.1898
12	28	25|26	ZCCHC12	Q6PEW1	JHU13397.B12C28R26	13.0119	6.1699	6.1497	6.1997	6.1599	6.2384	6.0553	5.858	6.3038	6.0768	6.1085	6.2288	6.3576	6.2574	6.2854	6.3576	6.3309	6.0875	6.0875	6.2288	6.3038	6.4757	6.1898	5.7279	5.858	6.1799	5.7415	6.1085	6.8704	6.0112	6.3219	5.6865	5.7142	5.9189	6.9366	6.2854	6.1898	5.9658	6.8704	6.1898	8.5236	6.1189	6.3129	6.4838	6.0112	5.8704	6.1085	6.0875	5.9307	6.0224	6.4179	6.1898	6.0661	8.3641	5.8948	6.8826	6	6.2761	6.1599	6.4429	6.2288	5.9887	6.3309	6.2384	6.3837	6.9366	6.2479	6.2095	6.0444	6.1085	5.7415	6.1293
12	29	25|26	COBLL1	A0A7P0TAB9	JHU13128.B12C29R26	13.7723	6.1396	6.1497	6.0444	6.0112	6.0553	5.9069	5.6294	6.2288	6.1085	6.3399	6.1497	6.1898	6.2761	6.375	6.5469	6.4094	6.1189	6.1497	6.2384	6.2192	6.3399	6.1699	5.7415	5.7944	6.1189	5.8948	6	6.2668	5.8826	5.9307	5.7944	5.5236	5.9658	6.8826	6.2854	6.1293	5.9773	7.0224	6.098	7.96	6.0768	6.0661	6.4676	5.8455	5.9887	5.8202	6.5622	6.0224	5.9307	6.5699	6.1898	5.7415	9.058	5.8948	7.0334	6.0334	6.1189	6.2946	6.4094	6.1997	5.9189	6.3129	6.0875	6.1599	6.7415	6.2479	6.3576	6	6.2668	5.6724	6.1799
12	30	25|26	PDCD6IP	Q8WUM4	JHU13365.B12C30R26	12.819	6.1997	6.2761	6.1997	6	6.1997	6.2761	5.9189	6.2384	6.1396	6.0768	6.2384	6.0875	6.3663	6.4346	6.3923	6.5314	6.1189	6.3663	6.6724	6.2574	6.6795	6.1497	5.9069	6.0112	6.0334	5.8826	6.0334	6.4429	5.8329	6.4179	5.9773	5.9307	5.9542	7.8009	6.4094	6.1497	5.8455	7.6865	6.3309	8.6952	6.1189	6.2384	6.5546	5.9542	5.9425	5.9887	6.3309	6.2384	6	6.2479	6.2479	5.9887	8.9701	5.9658	7.5584	6.1997	6.1799	6.3487	6.4676	6.3837	6.1189	6.6147	6.1396	6.3219	7.1396	6.2946	6.3219	6.0553	6.2095	6.0553	6.2479
12	32	25|26	ADA	P00813	JHU13115.B12C32R26	14.6614	6.0661	6.2574	6.098	6.2288	5.9887	6.1189	5.8948	6.1497	6.1997	6.4094	6.0661	6.1898	6.4009	6.5236	6.4594	7.1599	6.0224	6.2854	6.5157	6.5157	6.8392	7.4798	5.8948	6.0224	6.2095	6.375	6.1396	6.3576	6.2479	6.6439	5.9773	5.7549	6.0444	7.3399	7.6582	6.3309	6.0334	7.4512	6.3399	8.3815	5.8948	6.3129	6.8009	6.0112	6.3837	6.4179	6.4009	6.2574	6.2288	6.6147	6.1799	6.0444	8.6935	6.098	7.4959	6.3309	6.3309	6.6147	6.585	6.6582	5.9189	6.3487	6.3309	6.3576	6.8392	6.3923	6.2854	6.0112	6.3923	6.5392	6.8074
12	1	27|28	RETREG1	A0A804HKT1	JHU13234.B12C1R28	15.0365	6.0224	6.2288	6.0661	6.1497	6.6724	6.2946	5.7549	6.2574	6.0224	6.1293	6.3129	7.1137	6.5314	6.6147	7.7582	6.4838	5.8202	6.1799	6.2479	6.3576	6.4676	6.8887	5.9069	6.1293	6	7.1344	5.8202	6.2668	6.0112	6.1085	6.3576	5.7814	5.7944	7	6.1699	6.0553	6.1997	7.1548	6.1799	8.1573	6.0553	6.1599	6.6147	6.0334	5.7004	6.0875	6.0875	6.7211	6.2761	6.3309	6.1599	6.098	9.8572	5.585	6.9944	6.1599	6.3309	6.3663	6.6795	6.8887	6.3038	7.1997	6.0444	6.2479	6.7004	6.1293	6.1898	6.0553	6.4009	6	6.098
12	2	27|28	CREM	E9PB41	JHU13039.B12C2R28	12.0258	5.9658	6.098	5.8948	6.1799	6.0444	6.2095	5.6724	6.1799	6.0553	5.9773	6.1085	6.0768	6.1396	6.3129	6.2668	6.0553	5.858	6.1293	6.5469	6.1189	6.3129	5.9542	5.7142	5.6147	5.9307	5.7682	5.9189	6.2946	5.7415	6.1799	5.6147	5.6582	5.7142	7.2946	6.1396	6.0661	5.8704	7.2668	5.9542	8.9484	6.0334	6.0553	6.2384	5.858	5.9542	5.9542	6.0553	5.858	5.9887	6.2479	6.0444	5.7682	9.6036	5.6724	7.3399	6.0444	6.2192	5.9425	6.3399	6.0444	5.9773	6.2946	6.0444	6.2574	7.2192	6.0661	6.0768	6.0112	6.0875	6.0334	6.1293
12	3	27|28	PRR13	Q9NZ81-2	JHU13088.B12C3R28	8.6294	6.0112	5.7279	6.0224	6.0112	5.6582	5.8704	5.5546	6.2192	5.7279	5.8074	5.9658	5.9542	6.1497	6.0444	6.098	5.8948	5.9542	5.9658	5.9542	6.1085	6.1699	5.5546	5.6865	5.7279	5.8948	5.5078	5.7142	6.0224	5.6294	5.7944	5.7279	5.5392	5.6865	5.7004	5.7944	5.9189	5.8455	5.9542	5.8826	8.8719	5.8826	5.858	6.0444	5.8329	5.8948	5.8826	5.7279	5.5999	5.8329	6.0112	5.9425	5.5999	6.7616	5.7142	5.8948	5.9425	5.9887	5.9307	6.0444	5.9542	5.6724	5.7814	5.858	6.0444	6.0875	6.1599	5.6439	5.7004	5.7549	5.7415	5.8074
12	4	27|28	LOC100653049	A0A140TA62	JHU13252.B12C4R28	12.9587	5.9542	6.0444	7.8796	6.2095	6.0224	6.2095	5.8329	6.585	6.4094	5.9425	6.1497	6.1293	6.3663	6.3923	6.3837	6.2574	5.9887	6.1293	6.2761	6.5622	6.6582	5.9887	5.8074	5.9307	5.8826	5.6724	5.858	6.375	5.8455	6.7004	5.9773	5.6582	6.1189	6.4919	6.375	6.1599	5.9542	6.5925	5.9189	9.8895	6	6.0768	6.2854	5.9887	6.3663	6.0444	6.0224	5.9887	6.0112	6.1997	5.9887	5.7279	8.0362	6.0661	6.7879	6.4998	6.1396	5.9773	6.3309	6.0224	6.098	6.1997	6.6511	6.2761	6.96	6.2095	5.8826	6.0768	6.3129	5.9307	6.0661
12	5	27|28	MAL	P21145-3	JHU13070.B12C5R28	8.2597	6.0444	6.0224	5.9542	5.7682	5.7279	5.9887	5.6865	6.0875	6.0112	5.9307	5.7682	6.1189	6.0875	5.858	6.1085	5.9887	5.6147	5.9773	5.9542	5.9425	6.1497	5.8202	5.6724	5.5392	5.8948	5.5699	5.8074	6.0768	5.7814	5.9773	5.6865	5.4263	5.8826	5.585	6.1699	5.8329	5.7415	5.9425	5.8202	8.8329	5.858	5.9887	6.0875	5.7814	5.6865	5.9542	6.0224	5.6724	5.8948	6.1396	5.9658	5.7415	7.1293	5.5078	6.1189	5.9069	5.8074	6.1396	6.0875	5.7944	5.8455	5.7682	5.8329	6.0112	6.5078	6.0444	5.5236	5.7279	5.9542	5.7814	5.9887
12	6	27|28	CYP4X1	Q8N118	JHU13226.B12C6R28	11.4315	5.9425	6.1189	6.1085	5.858	5.9887	6.0112	5.9425	6.1396	6.098	6.1085	5.9773	6.098	6.1085	6.1396	6.2854	6.3837	5.8948	6.0553	6.4263	6.0112	6.1396	5.8948	5.8074	5.6147	6.0224	5.6294	6.0224	6.4346	5.9189	6.1085	5.7279	5.5699	5.8202	7.5887	6.1599	5.9425	5.8455	7.3966	6.3663	8.9174	5.9307	6.0768	6.585	5.7814	5.9069	5.9658	5.9887	5.8202	5.7682	6.2095	5.9542	5.858	8.4533	5.6582	7.1293	5.9887	6.0875	6.1189	6.0875	6.1898	5.8455	6.2479	5.9658	6.1293	6.7748	6.1497	6.4512	5.9887	6.2384	5.8948	6.4512
12	7	27|28	SERP2	Q8N6R1	JHU13317.B12C7R28	13.5412	6.1497	7.0444	6.4676	6.0112	6.5774	6.2384	5.9307	6.3837	6.3487	6.098	6.4263	6.4346	6.2192	6.9425	7.0168	7.5196	5.9307	6.4919	7.8796	6.2095	6.6439	6.4179	5.8455	6.0875	6.1799	5.8074	6.1189	6.5236	5.8329	6.5157	5.8329	5.9069	6.0112	9.1561	6.2479	6.375	5.9887	9.0593	6.9425	9.007	6.0768	6.8642	7.1137	5.858	5.9542	6.0768	6.1497	6.4998	6.0661	6.3487	5.9773	5.9887	10.0546	5.9542	9.1611	6.7074	6.3129	6.0553	6.4429	6.9542	6.7482	7.8138	6.6865	6.4429	8.2119	6.4346	7.4051	6.3399	6.7814	6.2288	7.0389
12	8	27|28	NDUFA6	P56556	JHU13171.B12C8R28	14.4685	6.1497	7.4594	6.983	6.1497	6.9307	6.6073	6.1189	6.5314	6.6582	6.2192	6.2668	6.6511	6.6073	7.4305	7.3966	8.0279	6.1799	7.0498	8.1774	6.4263	7.0821	6.9248	5.9307	6.375	6.1497	6.0334	6.3663	6.8074	6.0112	6.9773	6.2384	5.9069	6.0661	9.9701	6.6865	6.4838	6.2479	9.6573	7.3219	9.5555	6.2574	7.0607	7.4676	6.1189	6.1699	6.2761	6.3219	6.8642	6.1497	6.5925	6.1599	6.1997	10.3821	6.2384	9.7237	6.9773	6.5157	6.3837	7.1799	7.3487	6.4998	8.1163	6.9944	6.6073	8.5868	6.6439	8.0084	6.6935	7.3219	6.5236	7.2527
12	9	27|28	PREB	Q9HCU5	JHU13186.B12C9R28	12.2527	6.0768	6.1599	6.1085	5.9658	6.1085	6.1898	5.8329	6.1293	5.9189	6.0553	6	6.0875	6.1997	6.1997	6.4998	6.4594	5.9773	6.1189	6.4919	6.3487	6.3663	5.9658	5.6865	5.8074	5.9425	5.6865	5.8826	6.5392	5.8329	5.9773	5.7549	5.6724	5.7142	7.4388	6.2574	5.9189	5.9307	7.3309	6.1189	9.2288	5.9307	6.1599	6.3129	5.8704	5.9658	5.7415	5.9773	5.8455	5.9189	6.2384	6.0112	5.7682	8.5392	5.8948	7.3038	5.9658	6.1396	6.1599	6.0334	6.1293	5.7814	6.4998	6.0444	6.2095	7.0661	6.1396	6.3219	6.0444	6.1293	5.9307	5.9189
12	10	27|28	MEIOB	Q8N635	JHU13318.B12C10R28	14.1059	6.1497	6.2095	6.098	5.8704	6.1189	6.1599	5.7279	6.0768	6.0112	6.1293	6.0112	6.2668	6.2288	6.4594	6.6865	6.7415	6.0334	6.1189	6.7748	6.3219	6.4838	6.2946	5.6724	5.7142	6.1189	5.8704	6.0444	6.3663	5.8329	6.2574	5.7814	5.7142	5.9542	8.224	6.375	6.1396	6.098	8.014	6.2668	9.1447	5.9658	6.2479	6.4676	5.8455	5.9189	6.0553	5.9425	5.9658	6.1898	6.2854	6.0768	5.7944	9.1536	5.858	7.7347	6.4009	6.1396	6.2668	6.3129	6.2479	6.0112	6.5157	6.0661	6.3129	7.0444	6.0875	6.4998	5.9069	6.4094	5.9887	6.1997
12	12	27|28	CCL22	O00626	JHU13032.B12C12R28	8.3729	5.9189	5.8455	6.0112	5.8948	5.8074	6.0768	5.7279	6.1599	6.0334	6.0661	6.4094	6.098	6.0553	6.1799	6.0875	6.2574	5.9887	5.9658	6.1085	6.1799	6.2946	6	5.7814	5.5999	6.0444	5.8826	5.9307	6.3837	5.8202	6.0553	5.8704	5.6294	5.9425	5.9658	6.2668	5.9887	5.8202	5.9542	5.9542	9.0688	5.8202	6.0112	6.098	5.8329	5.7004	5.7682	5.7944	5.7142	6.0224	6.0661	6.0334	5.7004	7.1799	5.8704	6.0553	6	6.2192	6.1599	5.9658	5.9189	5.7142	5.7814	5.7944	6.1699	6.5999	6.2668	5.6439	5.9773	6.0334	5.8826	5.8948
12	13	27|28	NDC80	O14777	JHU13359.B12C13R28	10.6366	5.9658	5.8455	5.8704	6.0334	5.8704	6.0661	5.7549	6.1085	5.9773	6.0661	6.0661	5.7549	6.0334	6.1293	5.9887	6.0334	5.8826	6	6.0334	6.0553	6.2574	5.9658	5.7944	5.6147	6.0661	5.6724	5.9069	6.4676	5.7415	6.0444	5.7682	5.4263	5.9069	6.1599	6.1699	5.9773	5.8704	6.2288	5.9542	8.7398	5.9069	5.8826	6.0875	5.8455	5.7142	6.1497	5.858	5.5999	5.8455	5.9542	5.9658	5.7415	7.7846	5.8074	6.4838	5.9542	6.0553	6.0661	6.0768	6.0553	5.8329	6.1189	5.8948	6.1699	6.6366	6.0553	5.7004	5.9189	5.9425	5.7279	5.9542
12	14	27|28	LRCH3	Q96II8-3	JHU13160.B12C14R28	10.0382	6.098	5.9773	6.0224	5.8948	5.8826	6.0112	5.7415	5.9425	6	5.8826	6.0334	5.7682	6.0224	6.0224	6.1085	6.2384	5.9425	5.8202	6.1497	6	6.2574	5.8826	5.585	5.6582	5.8826	5.6582	5.7142	6.4346	5.6294	5.9773	5.5999	5.5078	5.8329	6.7074	6	5.9425	5.9069	6.3399	6.0444	8.8313	5.7279	5.9069	6.1396	5.6439	5.7682	5.9069	5.7814	5.6582	5.8826	6.1293	6.0444	5.8202	8.0795	5.7549	6.4676	5.9658	6.1497	6.1497	6.2192	5.9658	5.7279	5.9542	5.9189	6.0661	6.4838	6.1799	5.8948	5.7814	6.1396	5.8329	5.9425
12	15	27|28	SPATA41	NA	JHU13048.B12C15R28	8.7582	5.9773	5.7682	5.9189	5.9773	5.9069	5.9542	5.9189	6.0112	6.0334	5.9658	5.7682	5.6724	6.1189	5.9887	5.8826	6.1396	5.7682	5.7549	5.9307	6.1599	6.2574	5.9542	5.6724	5.5999	6	5.8074	5.8455	6.3576	5.6147	5.8329	5.7142	5.4094	5.6865	5.7944	6.0444	5.8074	5.8329	5.9773	5.9658	8.7649	5.5999	5.9189	5.9542	5.585	5.8329	5.6865	5.7682	5.7549	5.9425	6.2384	5.9658	5.7682	6.4179	5.8826	5.9542	5.9542	6.0553	6.098	5.8074	5.858	5.8074	5.7142	5.7944	6.1799	6.4512	6.1293	5.6582	5.9307	6.0444	5.7814	5.8202
12	16	27|28	PRSS54	Q6PEW0	JHU13250.B12C16R28	12.6578	5.9658	6.1599	6.1898	5.9658	6.0875	6.1189	5.8202	6.3399	6.1189	6.0334	6.0553	5.9542	6.1699	6.2192	6.4429	6.4919	5.9307	6.0444	6.6221	6.2574	6.4346	6.0112	5.7142	5.7549	5.9773	5.7415	6.1189	6.4429	5.8948	6.1396	5.9069	5.4757	5.9425	7.543	6.2288	6.0112	5.9542	7.5469	6.098	8.8455	5.8455	6.3129	6.4676	5.7549	5.9425	5.9069	5.858	5.9658	5.9658	6.2761	6.1189	5.8826	8.796	5.8455	7.4094	6.098	6.2946	6.1293	6.1085	6	6.0224	6.3129	5.9658	6.1497	6.9484	6.098	6.2095	6.098	6.1699	5.9069	6.1189
12	17	27|28	RASSF5	Q8WWW0	JHU13193.B12C17R28	12.0192	5.9425	6.0661	6.1189	5.9773	6.0224	6.1699	5.9658	6.1699	6.0334	6.0768	6.1293	6.0334	6.0768	6.1599	6.2668	6.2946	5.8455	6.1599	6.1599	6.0444	6.3309	5.9425	5.6865	5.9189	5.9658	5.7279	5.9425	6.4094	5.858	6.1189	5.6147	5.4429	5.8074	6.8704	6.1599	5.7549	5.8329	6.9069	6.1085	8.8533	5.8704	6.0224	6.2384	5.7944	5.9069	5.8074	5.9069	5.8074	5.9307	6.2288	6.0553	5.7814	8.7022	5.6724	6.9425	6.0224	6.1497	6.1085	6.098	6.0444	5.8704	6.1189	5.7682	6.0661	6.6582	6.1699	5.9658	6.0661	6.2095	5.7142	6.1293
12	18	27|28	MEIOB	Q8N635	JHU13318.B12C18R28	14.9763	6.2288	6.5469	6.9658	6.3399	6.6439	7.1293	5.8826	6.4429	6.2761	6.3038	6.3309	6.4009	6.4512	6.5622	6.6221	6.9366	6.098	6.3576	7.0607	6.2668	7.4512	6.7142	5.9542	6.1599	5.9887	5.8329	6.2479	7.0279	5.8074	7.8361	6.4263	5.8455	6.3129	8.2808	6.7944	6.5392	6.4429	8.66	6.7814	10.4372	6.1396	6.3129	7.0112	6.0224	6.1497	6.3219	6.2574	6.2384	6.0553	6.3837	6.1396	6.0875	9.4105	6.1497	8.3729	6.3663	6.4429	6.4009	6.5469	6.6366	6.0768	6.9484	6.3219	6.7074	7.4388	6.3923	6.9542	6.2946	6.6073	5.9307	6.4263
12	19	27|28	PPP2R2A	P63151	JHU13277.B12C19R28	10.6119	6.0875	5.9773	6.1293	5.9773	5.8704	6.0875	5.8074	6.3309	5.9887	5.9189	6.098	6.098	5.9658	6.2192	6.1997	6.2946	5.8704	6.0661	6.2095	5.9542	6.3309	5.7944	5.4757	5.6724	5.8455	5.7142	5.7814	6.4009	5.7004	6.0553	5.6865	5.4757	5.7682	6.8009	6.0661	5.7682	5.7944	6.5699	5.8202	8.9293	5.9425	5.9189	6.1898	5.7142	5.8455	5.9425	6.098	5.7549	5.8329	6.0661	5.9542	5.7814	7.9218	5.7944	6.8642	6.0768	6.0768	6.2479	6.0224	5.7944	5.7142	6.0661	5.8704	6.2288	6.5622	6.1699	6.0875	5.7279	6.0553	5.6294	6.0112
12	20	27|28	CCL20	P78556	JHU13031.B12C20R28	8.4367	5.9887	5.8826	5.9307	5.8704	5.8826	5.9425	5.7142	6.1599	6.0224	6.0661	6.0875	5.9307	6.0661	6.0768	5.9773	6.0661	5.7814	5.9189	6.0224	6.0112	6.2574	5.858	5.6865	5.7279	5.9189	5.4594	5.6294	6.2288	5.7004	5.9307	5.5999	5.2479	5.6582	5.7004	6.0661	5.8455	5.375	5.9069	5.7004	8.8781	6.0444	5.8329	5.9189	5.7415	5.8329	5.9658	5.8074	5.7415	5.7549	6.0661	5.858	5.7279	7.4471	5.7142	6.0112	5.9773	6.0334	6.1189	6.0553	5.9069	5.6294	5.8704	5.858	6.098	6.4179	6.1898	5.7944	5.585	5.9425	5.7004	5.858
12	21	27|28	NEDD4L	Q96PU5-2	JHU13360.B12C21R28	15.1545	6.3038	6.6795	6.5078	6.3038	6.5546	6.983	6.0224	7.0056	7.1189	6.3837	6.5999	6.7347	6.8948	6.8202	7.0768	7.1649	6.4346	6.5546	6.4512	6.6795	7.1033	7.0389	5.9887	6.4346	6.9773	6.1799	6.2574	6.4429	6.2384	6.9887	6.5774	6.0224	5.9658	6.7279	7.0821	6.7682	6.1799	8.0768	7.6689	8.9958	6.5999	6.4838	6.9248	6.2288	6.4838	6.375	6.8392	6.2192	6.6653	7.5774	6.0224	6.4346	9.3072	6.6221	7.29	6.5774	6.7279	6.3309	7.1137	6.5774	6.4263	6.4838	6.4512	6.6865	6.8265	6.6653	6.7682	6.4838	6.7211	6.375	6.6865
12	22	27|28	PCSK1N	Q9UHG2	JHU13180.B12C22R28	13.5192	6.1293	6.1599	6.1997	6.1396	6.1599	6.858	5.9542	6.1699	6.098	5.9658	6.1898	6.4179	6.2761	6.4009	6.3923	6.5314	6.1898	6.1293	6.4263	6.3399	6.5236	6.4094	5.7944	5.9773	6.3487	5.8455	6.0661	6.6294	5.858	6.2288	5.8074	5.6724	5.8329	7.4471	6.3038	6.1997	5.8455	7.3966	6.2384	8.5868	6.1085	6.3309	6.4263	5.8704	5.9887	6.1293	6.0112	5.9773	6.0553	6.2946	5.9773	5.9069	8.29	5.8704	7.5392	5.9773	6.0661	6.3038	6.3837	6.3487	6.0875	6.4263	6.1898	6.4594	7.0928	6.2288	6.2288	6.1898	6.098	5.9658	6.0112
12	23	27|28	KAT8	Q9H7Z6-2	JHU13078.B12C23R28	8.6239	5.9307	5.9887	5.7944	5.9189	5.9069	6.0112	5.8202	6.1293	5.9887	6.0661	5.858	5.9658	6.0768	6.1497	6.0661	6.1497	5.9542	6.0444	6.0875	6.1293	6.3309	5.6865	5.5999	5.7279	5.8202	5.7004	5.8074	6.5546	5.7549	5.8826	5.6147	5.5236	5.7944	5.7279	5.9542	5.8455	5.8704	5.6724	5.8074	8.4491	5.9425	5.8329	5.8455	5.6439	5.9425	6	5.8704	5.6147	6.1085	5.7682	5.7944	5.6294	7	5.5999	6.0334	5.8329	5.9887	6.2384	6.0661	5.8455	5.858	5.7415	5.7142	6.2946	6.3309	6.0661	5.8074	5.8704	5.8826	5.7549	5.8948
12	24	27|28	ZNF639	Q9UID6	JHU13302.B12C24R28	11.3267	5.9773	5.9069	6.0553	5.9658	6.0334	6.0334	5.7814	6.0444	6.1293	6.0553	6.0661	6.1396	6.0444	6.2288	6.0661	6.1699	5.9069	6.1085	6.2384	6.2574	6.4009	5.9658	5.7682	5.6724	6.0112	5.8202	5.9425	6.3663	5.9425	6.1293	5.7279	5.6582	5.7549	6.2761	6.1396	5.9425	5.8455	6.6294	5.9307	8.8138	6.0224	5.9425	6.1189	5.8074	5.8826	5.9658	5.8455	5.7682	6.0112	5.9658	5.8948	5.4757	7.9944	5.8455	6.5925	5.9887	6.1997	6.2574	6.1799	6.0768	5.8948	5.9887	5.9887	6.1599	6.6221	6.0444	5.9307	5.8455	6.1085	5.6439	6.098
12	25	27|28	TMEM185A	B3KY49	JHU13295.B12C25R28	13.7722	6.2192	6.2668	6.1699	6.0334	6.3038	6.1293	6.0661	6.2095	6.2095	6.0553	6.098	6.3129	6.1997	6.4429	6.2384	6.5469	6.098	6.0553	6.7415	6.2761	6.4998	6.3309	5.8704	5.9069	6	5.8202	6.2761	6.4757	5.7682	6.1497	5.8455	5.7944	6	7.2854	6.3663	6.0112	6.1189	7.4346	6.585	8.6653	6.0334	6.3399	6.4676	6.0875	5.9658	6.2192	5.858	5.9658	6.0553	6.3487	6.1293	5.7415	8.7279	5.6865	7.5962	6.1799	6.1599	6.2761	6.3663	6.3219	5.9542	6.3219	6.1599	6.3576	6.9307	6.3129	6.6935	6.0875	6.3309	6	6.3219
12	26	27|28	YAF2	Q8IY57-5	JHU13110.B12C26R28	8.6221	6.1396	5.9887	5.8329	5.858	5.9773	6.0112	5.8704	6.1599	6	5.8455	5.7549	5.9307	6.1599	6.0112	5.9887	6.0334	5.9425	5.8826	6.1997	6.0768	6.2479	5.9425	5.6294	5.7415	5.9658	5.7279	5.9189	6.1997	5.6439	6.0875	5.7814	5.585	5.7549	5.7944	6.1898	5.8074	5.7944	5.9773	5.8704	8.4574	5.858	5.9069	6.3487	5.7944	5.7682	6.1396	5.8202	5.9069	5.7004	6.2479	5.9773	5.7279	7.5236	5.5236	6.1396	6.0334	6.0768	6.2288	6.2854	5.9773	5.7142	5.6724	6	6.3309	6.3399	6.0875	5.7415	5.6439	5.9887	5.7004	6
12	27	27|28	NANS	Q9NR45	JHU13168.B12C27R28	15.1967	6.3038	7.2992	6.5469	6.3399	6.6724	6.9366	5.9307	6.5999	6.4919	6.1898	6.3038	6.5314	6.4346	7.0875	7.5469	7.8455	6.0661	6.6795	8.2167	6.8202	7.1948	6.8009	6.1599	7.0553	6.2946	6.5546	6.4094	6.5236	5.9658	6.9484	6.1898	6.1699	6.1396	9.058	7.2761	9.8986	6.3309	9.446	7.2668	8.4533	6.2668	7.0661	7.2854	6.0661	6.1396	6.5999	6.5078	6.9425	6.3219	6.585	6.2854	6.098	10.446	6.4094	9.1137	6.8138	6.4998	6.4094	7.4635	8.6987	7.0444	8.0661	7.0224	7.1497	8.1874	6.5078	7.6653	6.6511	7.2574	6.4594	6.9542
12	28	27|28	CPSF4	O95639-3	JHU13331.B12C28R28	14.4848	6.2384	6.4512	6.4346	6.2854	6.6724	6.2574	5.8826	6.375	6.2668	6.3663	6.2761	6.4676	6.3663	6.6935	6.4919	7.0444	6.1599	6.585	6.6653	6.6221	6.7142	6.7074	5.9069	6.0334	6.1898	6.0444	6.2384	6.8138	6.1599	6.9715	6.1699	5.858	6.1799	7.8486	6.8329	6.2946	6.1396	7.5546	6.7142	8.8796	6.3219	6.4512	6.6294	6.2668	6.1293	6.2192	6.1085	6.2668	6.1599	7.8826	6.0553	6.1997	9.314	6.1997	7.4051	6.4998	6.4512	6.4594	6.7211	6.4094	6.2761	6.5699	6.4009	6.5699	7.1599	6.4429	6.6439	6.0334	6.7142	6.1997	6.5546
12	29	27|28	PPIC	P45877	JHU13184.B12C29R28	14.7437	6.1699	6.5078	6.4757	6.375	6.5546	6.4179	5.8948	6.4594	6.2854	6.4263	6.3663	6.375	6.4346	6.9542	7.0168	7.2992	6.2668	6.5314	7.2992	6.5078	7.0168	6.7004	5.8948	5.9425	6.3923	6.3219	6.3663	6.5314	6.1189	6.6724	6.0334	5.7814	6.2384	8.5098	6.4919	6.3923	6.1293	8.6036	7.0821	8.6147	6.3399	6.7944	7.1085	6.4676	6.2574	6.3487	6.2668	6.375	6.3038	6.6439	6.1997	6.3038	9.858	6.2854	8.5925	6.7074	6.3129	6.4009	6.8138	6.7944	6.3399	7.1344	6.6366	6.5774	7.8765	6.4009	6.9069	6.1898	6.8265	6.2574	6.7549
12	30	27|28	ARHGEF39	Q8N4T4	JHU13324.B12C30R28	12.2321	6.1293	6.1699	6.1599	6.0444	6.0444	6.1497	5.9189	6.2574	6.1189	6.1085	5.9887	6.0334	6.2192	6.1898	6.2854	6.4594	6	6.1396	6.6366	6.0661	6.5699	5.8826	5.7814	5.7944	5.9773	5.7814	6.0334	6.5392	5.8704	6.1293	5.8826	5.6294	5.858	7.1085	6.1189	6.1189	5.8329	7.1649	6.1699	8.6439	5.858	6.3837	6.2854	6.0444	5.9189	5.9773	6.0334	5.9069	6	6.1599	6.1189	5.8826	8.5755	5.7142	7.2336	6.1396	6.3129	6.1396	6.4512	6.2192	5.9542	6.4346	6.0768	6.2384	6.9307	6.2095	6.1396	5.9542	6.0553	5.9425	6.1293
12	31	27|28	YTHDC1	Q96MU7-2	JHU13395.B12C31R28	10.9024	6.0768	6	6.0112	5.8704	5.8948	6.1085	5.9542	6.1085	6.0224	6.1898	6.1497	6.0112	6.1898	6.2095	6.1293	6.3038	5.9542	6.098	6.4346	6.0112	6.3399	5.8948	5.8329	5.7682	5.8202	5.7004	6	6.4346	5.7682	5.8455	5.7415	5.5999	5.6294	6.4676	6.1799	5.9773	5.8329	6.5546	6.1293	8.388	5.8704	6.1699	6.1898	5.7549	5.7415	6.0444	6.0768	5.9425	6.0553	6.1497	6	5.7142	7.6546	5.8074	6.7074	6.1497	6.1997	6.2095	6.3576	6.1599	5.7944	6.0224	5.8704	6.3309	6.7142	6.2479	6.0768	6.0112	6.0768	5.8329	5.9542
12	32	27|28	COQ7	Q99807	JHU13129.B12C32R28	14.342	6.2288	6.4757	6.3129	6.2479	6.1396	6.2761	5.9773	6.3219	6.2479	6.2574	6.3219	6.098	6.3129	6.4009	6.4429	6.7004	6.1189	6.375	6.9658	6.0661	6.6439	6.375	5.8202	6.1599	6.1599	5.8074	6.1497	6.7211	5.8704	6.4512	6.0661	5.7415	6.0553	7.9159	6.4512	6.3309	6.0224	7.8549	6.5469	9.0914	6.1085	6.4998	6.5546	5.8455	6.0334	6.2192	6.2574	6.1085	6.1699	6.4094	6.1599	6.0444	9.014	5.9425	8.0741	6.3399	6.3219	6.2761	6.4512	6.3923	6.1189	6.6935	6.3129	6.6511	7.4305	6.4094	6.4757	6.1396	6.1497	6.2095	6.3837
12	1	29|30	LINC00612	Q8N6U2	JHU13218.B12C1R30	9.3354	5.9887	5.8948	5.8329	5.9425	5.8826	6.0553	5.4919	6.2384	5.9307	5.9069	5.9887	5.9307	6.1293	5.8948	6.0553	5.8704	5.8329	5.8455	6.1293	6.1085	6.1497	5.7415	5.6294	5.7682	5.9069	5.5699	5.9542	6.3038	5.8704	5.9425	5.6294	5.5999	5.7415	6.3219	6.1497	5.9658	5.7682	6.5774	5.9425	8.8361	5.8329	5.9425	6.0444	5.6865	5.6147	5.9542	5.8074	5.858	5.9189	6.0334	5.7944	5.7814	8.3685	5.4594	6.6073	5.9189	6.0661	6.0444	6.1699	5.6724	5.9069	5.8948	5.9307	6.0334	6.6366	6.0768	5.9773	5.7004	5.8826	5.6294	5.8826
12	2	29|30	NEUROG2	Q9H2A3	JHU13080.B12C2R30	13.486	6.1799	6.3309	6.3309	6.098	6.4919	6.4838	5.7814	6.4429	6.2288	6.1898	6.1599	6.098	6.4179	6.2192	6.4757	6.2095	5.9658	6.1085	6.4094	6.4429	6.7944	6.3038	6	5.9069	6.2761	5.8948	6.1898	6.9248	5.8704	6.4594	5.9425	5.7814	6	7.1033	6.2946	6.1293	6.0224	7.5038	6.4009	9.4645	6.2479	6.1997	6.5236	5.7415	5.8826	6.0444	6.1497	6.2288	6.2192	6.3399	6.2574	5.9425	8.8549	5.9658	7.3309	6.2761	6.1189	6.2668	6.4009	6.3576	5.9887	6.4838	6.2192	6.3038	7.2854	6.3038	6.5157	6.1898	6.2946	6.0875	6.5392
12	3	29|30	REEP1	Q9H902	JHU13089.B12C3R30	14.6871	6.0112	6.4094	6.4263	6.1699	6.2854	6.4676	5.9773	6.2574	6.1997	6.1396	6.0553	6.1189	6.4429	6.6582	6.6582	7.0768	6.0768	6.4676	7.1241	6.3923	6.9129	6.7211	5.9658	6.0224	6.1293	5.858	6.1799	6.6073	5.9189	6.9009	5.9069	5.7682	5.8074	8.5255	6.2095	6.1997	6.0224	8.66	6.8517	9.7279	6.2574	6.6511	6.8329	6	6.0224	6.1997	6.2384	6.3487	6.0444	6.4094	6.0334	5.8948	9.5088	6.0224	8.6653	6.5392	6.2946	6.2288	6.4757	6.4998	6.3129	7.3174	6.2288	6.2946	7.7549	6.3219	7.1085	6.3487	6.7004	6.1497	6.6147
12	4	29|30	OLIG3	Q7RTU3	JHU13267.B12C4R30	13.9634	6.1085	6.1497	6.3837	6.2668	6.1497	6.4429	6.0112	6.3576	6.0661	6.1189	6.2192	6.2761	6.2574	6.4179	6.7074	6.4512	6.1497	6.1293	6.7279	6.5157	6.4512	6.7482	5.8826	6.0334	6.1396	5.9887	6.1189	6.6294	5.8826	6.5236	5.8704	5.7944	6.0112	7.6724	6.4512	6.2479	6.0661	10.0634	9.952	8.9744	6.2288	6.3309	6.6865	6	6.5469	6.0553	6.3309	6.1599	6.0224	6.6724	6.2668	5.9189	10.2161	6.0553	7.6582	6.375	6.1599	6.3129	6.4429	6.4676	6.1497	6.6147	6.3219	6.6582	7	6.2574	6.5314	6	6.4919	6.1293	6.3219
12	5	29|30	ZCCHC7	Q8N3Z6	JHU13113.B12C5R30	11.3699	5.8704	5.858	6.0661	5.9307	5.858	6.1799	5.6724	6.3309	5.9658	6.0444	6.1189	6.0875	6.098	6.1997	6.3038	6.0224	6.0224	6.0334	6.098	6.1293	6.0553	5.858	5.7549	5.6865	5.9307	5.7142	5.8455	6.1293	5.6294	6.0553	5.7279	5.4919	5.8329	6.7415	6	5.9773	5.9189	6.7944	5.8455	8.7912	5.9542	6.098	6.1799	5.8826	5.8202	5.8455	6.0224	5.8074	5.7549	6.1497	5.8455	5.7549	9.3264	5.8074	6.6724	6.0553	5.9887	6.098	6.1599	6.1085	5.8704	6	5.858	6.4009	6.7482	6.0661	5.9773	5.8704	5.9069	5.9658	5.9773
12	6	29|30	BCL2	P10415	JHU13217.B12C6R30	15.0886	6.3129	6.6582	6.7142	6.2384	6.6366	6.4346	6.1497	6.4838	6.3399	6.3399	6.4512	6.5699	6.4998	6.6653	6.7142	7.0168	6.2095	6.3837	6.983	6.4512	6.7814	7.1189	6.0334	6.3399	6.2095	5.9658	6.1699	6.5392	6	7.1241	6.6221	5.9307	6.1085	8.2784	6.585	6.3219	6.0661	8.3772	7.1137	8.9887	6.3309	6.8138	6.9425	6.1599	6.1699	6.3923	6.3487	6.2668	6.4594	6.5622	6.1699	6.1396	9.6644	6.6221	8.5255	6.6511	6.4838	6.6073	6.4757	6.7347	6.1599	7.1293	6.7415	6.6366	7.7944	6.5078	6.8642	6.2192	6.7211	6.3219	6.6439
12	7	29|30	GPSM1	Q86YR5-2	JHU13342.B12C7R30	15.4178	6.2761	6.5392	6.7279	6.3576	6.6511	6.7211	6.0334	6.6221	6.7682	6.3663	6.4346	6.3663	6.7415	6.6724	7.0553	6.9248	6.2574	6.983	6.5774	6.6653	7.0928	7.1137	6.098	7.9658	6.2761	6.0224	6.3487	6.7879	6.4998	7.6294	7.6294	6.0553	6.4263	7.1997	7.2668	6.6795	6.1497	7.6475	7.3837	9.6591	6.585	6.7211	6.858	6.3129	6.3663	6.5699	6.4429	6.2574	6.4512	7.3129	6.3663	5.9189	8.9658	6.3399	7.3264	6.5699	6.7549	6.4009	6.6073	6.4346	6.4263	6.6724	6.3487	6.7944	7.5078	6.5392	6.4998	6.2761	7	6.4594	6.375
12	8	29|30	HLA-A	Q5SUL5	JHU13148.B12C8R30	13.5858	6.0875	7.1799	6.5546	6.1799	6.5078	6.4009	6	6.4919	6.3309	6.098	6.3309	6.3923	6.3038	6.7616	7.1599	7.1997	6	6.4429	7.9129	6.4919	6.6582	6.3487	5.8455	6.3487	6.1699	5.9542	6.0875	6.4094	5.9189	6.6795	5.9069	5.8455	6.0768	9.2703	6.4998	6.3219	5.9887	8.7549	6.8826	8.9556	6.1085	7.0279	7.1898	5.9658	5.9773	6.2946	6	6.4757	6.1293	6.4263	6.1997	6.1396	10.0403	5.9425	8.9873	6.6511	6.2095	6.1799	6.4594	6.6582	6.2095	7.676	6.4757	6.585	8.1824	6.4346	7.5314	6.4919	6.9425	6.3576	7
12	9	29|30	P3H4	Q92791	JHU13200.B12C9R30	14.5984	6.3038	6.6366	6.6582	6.4512	6.858	6.6147	6.0768	6.4757	6.3923	6.4346	6.4346	6.5925	6.585	6.6653	7.1293	7.5157	6.2854	7.2854	6.9944	6.5078	6.9129	6.7004	6	6.2479	6.4676	6.2095	6.4429	6.8455	6.0661	6.585	6.1599	6.0768	6.2574	8.1344	6.6294	7.2143	6.3576	7.9454	6.9715	9.2574	6.2854	6.4998	7.0112	6.1799	6.1293	6.4512	6.4429	6.8826	6.6221	7.0112	6.4009	6.2479	10.1904	6.1898	7.9658	6.6795	6.4512	6.4676	6.5314	6.7482	6.3129	7.6795	7.2574	6.7004	7.4051	6.3837	6.7415	6.5078	6.6865	6.4094	6.7142
12	10	29|30	CCDC80	Q76M96-3	JHU13325.B12C10R30	12.9613	5.9773	6.0224	6.1997	5.9773	6.1799	6.1497	5.8074	6.0444	6.1699	5.9069	5.9773	6.2479	6.1497	6.2288	6.4757	6.5699	5.8704	5.8948	6.2288	6.1293	6.4179	6.2192	5.7279	5.6865	6.0224	5.7944	5.9425	6.4838	5.8704	6.2574	5.7142	5.7279	5.9307	7.2715	6.1997	6.0661	5.8202	7.1241	6.2384	8.9233	6.0224	6.0661	6.3399	5.6582	5.9307	5.7944	6	5.8074	6.0444	6.2668	5.9069	5.7944	7.9687	5.6582	7.2192	6.0553	6.1599	6.2288	6.2095	6.1497	5.9307	6.3129	5.9542	6.1997	6.7415	6.1699	6.0334	5.9189	6.2095	5.7814	5.9887
12	11	29|30	LMAN2L	Q9H0V9	JHU13253.B12C11R30	12.9903	6.0444	6.2574	6.1293	6.0768	6.1599	6.0112	5.8826	6.1699	5.9658	6.0334	6.0661	6.1699	6.1396	6.3399	6.3399	6.5999	5.9307	6.0224	6.4757	6.1898	6.4429	6.0553	5.8074	5.9887	6.0768	5.7004	6.0224	6.4094	5.9425	6.3663	5.7944	5.8202	5.9887	7.6184	6.2761	5.9773	6	7.7313	6.1898	9.2691	5.9425	6.1599	6.375	5.7682	5.9189	5.9425	5.9887	5.9307	5.9189	6.1189	5.8074	5.8826	8.6582	5.6865	7.7515	6.2384	6.2479	6.2095	6.2384	6.1293	5.9425	6.4838	5.858	6.3309	7.1599	6.3038	6.3663	5.9069	6.1898	5.7944	6.1699
12	12	29|30	TRIM15	A0A0G2JJP1	JHU13105.B12C12R30	11.5196	6.0444	6.0112	6.1293	5.9425	6.0553	6.1898	5.7682	6.1497	5.8948	5.8826	6.0553	6.1497	6.1898	6.3129	6.1997	6.2761	5.9069	6.0112	6.2384	7.0112	6.3663	6.0875	5.8704	5.8826	6	5.7004	5.7814	6.4838	5.8074	6.2192	5.6582	5.6582	5.858	6.6511	6.2946	6.0661	6	6.7944	6.1997	9.0126	5.9887	5.8948	6.1898	5.8948	5.8948	6.0768	5.9425	5.9189	5.8455	6.4838	5.8826	5.7549	8.7074	6.0112	7.0875	6.0224	6.2192	6.1699	6.3923	6.1085	5.8704	6.1599	5.9658	6.1898	6.9887	6.0875	6.0661	5.8202	6.1189	5.585	6.0553
12	13	29|30	NTF3	P20783	JHU13362.B12C13R30	12.703	5.9887	6.0875	6.2288	6.0334	6.0768	6.1699	5.8329	6.0553	6.0444	6.0444	6.1293	5.9658	6.2761	6.1898	6.3038	6.2384	5.8202	5.9189	6.2288	6.2668	6.3038	6.0553	5.8704	5.8826	6.1396	5.585	5.8455	6.4757	5.7814	6.0661	5.7142	5.5999	5.8455	7.29	6.0875	5.9773	5.9887	7.1033	6.1085	8.5236	5.9307	6.0224	6.1997	5.8826	5.8948	5.9887	6.0334	5.9425	5.8202	6.3219	6.1293	5.4919	8.5038	5.8329	7.3619	6.0768	6.0334	5.9658	6.1497	6.1799	5.8329	6.2668	6	6.1497	6.9069	5.8826	6.1799	5.9658	5.9658	5.8202	6.0768
12	14	29|30	IDH3G	P51553	JHU13151.B12C14R30	13.1289	5.9307	6.098	6.3129	6.0875	6.2479	6.1898	5.8948	6.0875	6.1396	6.1997	5.9307	6.098	6.1997	6.4179	6.3129	6.4676	6.0661	6.1293	6.4594	6.2946	6.3399	6.1189	5.6582	5.8455	6.0553	5.7549	5.9069	6.5157	5.7682	6.2384	5.585	5.7682	5.858	7.9248	6.1396	5.9658	5.9307	7.4305	6.3309	8.973	6.0112	6.1396	6.375	5.8826	5.7682	5.9542	6.0444	5.9425	5.858	6.3399	6.1085	5.8455	8.8918	5.9887	7.8361	6.2095	5.9887	6.2095	6.2479	6.2574	5.9069	6.5925	6.1085	6.2384	7.3794	6.1699	6.3576	6.1293	6.0444	5.8202	6.1599
12	15	29|30	HERC3	Q15034-2	JHU13058.B12C15R30	14.9586	6.0661	6.2574	6.6366	6.2574	6.8009	6.6439	5.9773	6.1898	6.2192	6.3399	6.2946	6.5392	6.8009	6.8202	6.6294	6.9887	6.2095	6.3576	6.5699	6.4263	6.8826	6.7074	6.0875	6.4429	6.3663	6.0553	6.2668	6.5157	6.2574	7.0661	6	5.8704	6.098	7.3443	7.5275	6.6073	6.3663	7.4051	6.96	9.2912	6.3923	6.375	7.2715	6.2384	6.2192	6.4838	6.2761	6.2854	6.1293	6.7347	6.2479	6.1497	9.3004	6.2192	7.4553	6.4346	6.3487	6.3219	6.6795	6.3219	6.0768	6.4094	6.8392	6.7814	7.5196	6.3576	6.6724	6.375	6.6147	6.1997	6.3219
12	16	29|30	ATM	Q6P7P1	JHU13216.B12C16R30	12.1074	6.0112	6.1799	6.2574	6.1599	6.1497	6.2479	5.9425	6.3487	6.1497	6.0334	6.0112	6.2095	6.1799	6.375	6.3923	6.3837	5.8704	6.0224	6.0768	6.2288	6.5078	6.1599	5.8074	5.9425	6.0875	5.8329	5.9069	6.4838	5.8329	6.3038	5.7415	5.4429	5.9069	6.7279	6.3129	6.1085	6.0768	7	6.1799	9.5068	6.0768	6.2095	6.2854	5.7814	6.0444	5.8074	5.9658	5.9307	5.8826	6.0875	6.0553	5.6147	8.1824	5.8948	7.0279	6.0768	6.2192	6.1898	6.2384	6.2668	5.8948	6.1293	6.0444	6.2479	6.983	6.0334	6.1699	6.0444	6.0875	5.8455	6.0112
12	17	29|30	GRWD1	Q9BQ67	JHU13144.B12C17R30	13.0894	6.0112	5.9069	6.0334	6.098	5.858	6.1293	5.9773	6.3837	6.1189	5.9658	5.9658	6.0553	6.0661	6.5469	6.2946	6.4179	5.9069	6.098	6.3038	6.1293	6.3129	6.0553	5.6294	5.9773	5.9425	5.6865	5.8329	6.5236	5.7682	6.0875	5.5999	5.6439	5.858	6.858	6.2761	6.1799	5.7814	6.9715	6.1293	9.1267	5.9542	6.1085	6.2384	5.9307	5.8826	5.9773	6	5.9425	5.8704	6.4179	6.1085	5.8202	8.8376	5.8455	7.0875	5.9542	6.1799	6.1497	6.0553	5.9189	5.7549	5.9542	5.8074	6.1997	6.9129	6.1293	6.0334	5.9425	6.0224	5.6724	6.0768
12	18	29|30	RANGRF	Q9HD47-3	JHU13370.B12C18R30	14.9861	6.3038	6.5774	6.4838	6.2192	6.3219	6.3219	5.7682	6.5157	6.2668	6.3219	6.2384	6.2854	6.3399	6.7004	6.585	7.4757	6.0444	6.3399	6.9715	6.375	6.6795	6.5622	5.7279	6.0444	6.0112	5.8455	6.0224	6.6366	5.9542	6.4512	5.8948	5.6724	6.0334	8.2167	6.5546	6.0553	6.1189	8.2574	7.0224	8.5314	6.2288	6.7004	6.6073	6.0334	6.0112	6.2192	6.2574	6.2668	6.0112	6.5774	6.2761	6	9.5565	6.0112	8.3487	6.4512	6.4179	6.2854	6.4757	6.6865	6.0875	7.1948	6.4594	6.5314	9.0056	6.2761	6.8765	6.1497	6.6582	6.0661	6.5469
12	19	29|30	DERPC	P0CG12	JHU13222.B12C19R30	11.5406	6.1699	6.1085	6.1699	5.9658	5.9887	6.1189	5.7814	6.0444	6.2192	5.9069	6.0334	5.9425	6.1293	6.2946	6.2574	6.3219	5.7415	6.1898	6.4179	6.1898	6.3923	6.0661	5.5999	5.9307	5.9887	5.8074	5.8948	6.4998	5.7549	6.2095	5.6582	5.585	5.7549	7.4512	6.2574	5.8704	5.7415	7.1898	6.0334	8.8887	5.9189	6.1799	6.4009	5.9189	5.8074	5.9307	5.9189	6.0112	6.0224	6.1293	6.1085	5.9658	8.6294	5.9189	7.5314	6.0768	6.1699	6.2479	6.2288	6.2668	5.858	6.2946	6.0444	6.4676	7.1997	6.1396	6.3038	5.7814	6.1497	5.7814	6.1085
12	20	29|30	PLA2G15	Q8NCC3	JHU13069.B12C20R30	11.8061	5.9887	6.2095	6.0875	6.1189	6.0768	6.0553	5.7682	6.1497	5.9658	5.9189	6.0768	6.0444	6.1085	6.2574	6.4179	6.5236	5.8455	6.1699	6.5774	6.0553	6.5774	6.0553	5.858	5.7682	5.7682	5.7415	5.7682	6.5999	5.6865	6.1396	5.7682	5.6147	5.7415	7.4051	6.2668	5.9887	5.7142	7.2992	6.1293	9.1072	6.0875	6.3038	6.8009	5.858	6.0224	5.9189	6.0444	5.8948	5.6294	6.2668	5.9658	5.8455	8.5962	5.8455	7.2479	6.0768	6.0112	6.1997	6.2574	6.1997	5.6582	6.3837	6.0875	6.4429	6.8948	6.1898	6.3576	5.7814	6.1497	5.9542	6.5392
12	21	29|30	TUFT1	Q9NNX1	JHU13390.B12C21R30	13.9367	6.0334	6.2761	6.5925	6.4594	6.1599	6.4263	5.8455	6.2479	5.9542	6.0553	6.4998	6.4594	6.6147	6.4998	6.6073	6.585	7.0056	6.4838	6.5078	6.3923	6.5622	6.3663	5.9307	6.0112	6.1189	6.7814	6.3663	6.7482	5.9425	6.3129	7.817	6	5.9307	7.3309	6.6724	6.4919	5.8329	6.9366	7.1997	8.5314	6.5392	6.8826	6.9307	6.1699	6.2095	6.2192	6.6795	6.1699	6.5236	6.8329	6.2946	5.8948	9.1357	6.375	7.3129	6.1898	6.1699	6.4263	7.1293	6.2761	6.2192	6.4346	6.2479	6.3487	7.3707	6.3129	6.2946	6.098	6.0768	6.0661	6.3487
12	22	29|30	NUPR1	O60356	JHU13178.B12C22R30	14.0895	5.9542	6.1699	6.0334	8.5812	6.1699	6.3487	5.8329	5.9658	5.8455	5.9887	6.1799	6.0112	6.2192	10.4105	6.2192	6.4594	6.0334	6.1599	7.0389	6.2574	6.3399	6.2668	5.6582	6.1293	6.0334	5.7814	5.9658	6.3663	5.8202	6.0661	5.7944	5.5236	5.9189	6.9248	6.3309	6.1396	5.9307	6.7748	6.0661	8.1699	5.9069	7.7211	6.1898	6.0112	5.8826	6.0553	6.098	5.8948	6	6.1396	6.1293	7.3443	8.7022	8.5411	7.8948	6.0661	6.0875	6.2668	6.4676	6.1799	6.0224	6.2288	6.0553	6.2384	6.7748	6.3663	6.098	6.0661	6.3663	5.8074	5.9773
12	23	29|30	NUDT18	Q6ZVK8	JHU13082.B12C23R30	13.3794	6.0553	6.0334	5.8826	6.0661	6.098	5.7549	5.8202	6.1799	6.0112	5.7814	6.0768	6.2854	6.1699	6.1497	6.2288	6.4838	6.0553	5.9773	6.4512	6.0224	6.2946	6.0334	5.7142	5.8826	5.8202	5.6865	5.9542	6.2192	5.9887	6.0768	5.5392	5.5546	5.9658	7.4919	6.1799	6	5.7944	7.4512	5.7682	8.1972	6.0661	6.1599	6.2479	5.8948	5.9542	6.0112	5.9542	5.8455	6	6.098	5.9773	5.6724	8.5255	5.8329	7.2992	6.2384	6.1189	6.1699	6.2192	6.1599	5.8202	6.2479	6.1898	6.1799	6.8642	6.2192	6.1599	5.8455	5.9542	5.5699	6.0224
12	24	29|30	NT5C	Q8TCD5-2	JHU13264.B12C24R30	10.445	6.1396	6.1189	6.0444	6	6.0661	5.9425	5.8455	6.1997	6.0875	5.8455	6.1997	6.0553	6.1497	6.1189	6.0553	6.3129	6.0224	6.0224	6.2854	6.1799	6.4263	5.9189	5.6439	5.6724	5.7549	5.7004	5.9307	6.2854	5.8455	6.0661	5.585	5.6439	6.0112	6.6724	6.2854	5.7682	5.8704	6.5925	5.9542	8.9189	6.2095	6.0875	6.1799	5.8704	5.7279	6.098	5.9189	5.7814	6	6.0444	6.0553	5.5699	8.0417	5.8455	6.8826	6.098	6.0224	6.1898	6.2288	6.0334	5.8202	6.1189	5.9307	6.2192	6.9069	6.0224	5.9658	5.8329	5.8202	5.8074	6.0875
12	25	29|30	ERO1A	Q96HE7	JHU13229.B12C25R30	10.9095	6.0768	6.098	6.0444	5.8202	5.9542	6.1189	5.8329	6.1898	6.0768	5.8826	5.9542	5.9773	6.098	6.1898	6.1396	6.2854	6.1898	6.1396	6.3663	6.2192	6.4179	6.1189	5.7682	5.7549	5.8948	5.7004	5.9658	6.3129	5.6294	5.9069	5.8202	5.7142	5.8704	6.5236	6.2095	5.7682	5.9425	6.5622	5.9189	8.5196	6.0334	6.1799	6.1997	5.9887	5.8455	5.9773	5.9189	5.858	5.8455	6.1189	6.0768	5.7279	8.4656	5.6582	6.8826	5.9069	6.1396	6.2192	6.3663	6.1799	5.8202	6.3038	5.8826	6.1599	6.6366	6.1189	6.0112	5.8455	5.9425	5.8948	6.1189
12	26	29|30	RNH1	P13489	JHU13091.B12C26R30	14.9321	6.0768	6.4179	6.9009	6.3219	6.6221	7.5392	6.0553	6.4429	6.3837	6.2668	6.3038	6.2946	6.5925	6.4757	7.0928	7.0661	6.1599	6.5469	6.8074	7.0389	7.0661	6.9773	5.9658	6.5546	6.7482	6.4429	6.3663	6.4429	6.0112	6.8074	6.1396	6.0224	6.2479	8.2877	6.8202	6.5699	6.3663	7.8009	7.7977	9.2574	6.7279	6.6073	6.9887	6.0224	6.1599	6.5314	6.4919	6.8517	6.1497	6.9307	6.2668	5.858	9.4858	6.6865	8.9629	6.5157	6.8455	6.3219	7.1241	6.5546	6.6147	7.4429	6.3576	6.7142	7.0715	6.4919	6.6511	6.3399	6.7415	6.2479	6.585
12	27	29|30	F2R	P25116	JHU13142.B12C27R30	9.5812	5.9658	5.9658	6.0444	5.8455	6.0224	6.2095	5.6147	6.2761	6	6.1396	5.9887	6.0334	6.1293	6.0224	5.9425	6.3487	5.9189	6.2288	6.3399	6.1898	6.3129	5.9069	5.6865	5.7279	5.8455	5.6724	5.7415	6.3129	5.7814	5.9887	5.7682	5.6724	5.8826	6.3663	6.1599	5.9189	5.9658	6.5546	5.858	8.1497	5.9307	6.1799	6.2384	5.9658	6.0112	5.8329	5.8202	5.9189	5.7944	6.2668	6.0875	5.6294	8.5038	5.8074	6.7142	5.9887	6.2192	6.1799	6.2946	5.858	5.8948	6.0553	5.9773	6.3129	6.5236	6.1799	5.8455	5.8704	6.0768	5.8455	5.9542
12	28	29|30	ETNK2	Q9NVF9	JHU13336.B12C28R30	13.8064	6	6.3487	6.3309	6.0875	6.5925	6.4094	5.9887	6.2288	6.1799	6.1699	6.1799	6.2384	6.3399	6.3309	6.3663	6.8826	5.9887	6.2946	6.6366	6.5392	6.6935	6.5546	5.7549	6.0112	6.0661	5.8948	6.2668	6.8704	5.8826	8.5098	5.9189	5.9542	6.098	7.5275	6.5774	6.1396	6.1699	7.224	6.3309	8.8673	6.2761	6.4429	6.5469	6.0444	6.0875	6.375	6.0875	6.2854	6.1189	6.5925	6.098	5.8074	8.6582	6.0444	7.4838	6.4009	6.4998	6.3129	6.5469	6.3399	6.1189	6.3309	6.3399	6.6439	7.0224	6.585	6.3923	6.1396	6.1599	6.1293	6.1599
12	29	29|30	HLA-A	Q5SUL5	JHU13148.B12C29R30	13.0985	5.9658	6.4512	6.3219	6.1699	6.3219	6.2854	5.9069	6.3923	6.2479	6.1997	6.0224	6.2761	6.3309	6.3219	6.4263	6.9944	5.9069	6.3399	6.8887	6.2668	6.5469	6.0875	5.9069	5.9069	6.0768	5.9069	6.098	6.4346	5.8704	6.375	5.858	5.7142	6.1898	8.0768	6.4094	6.0768	6.0444	7.8361	6.2384	8.5216	6.0661	6.5078	6.6439	6.0875	5.9069	6.0768	6.1898	6.0768	6.098	6.4429	6.1189	5.7415	8.7599	6	8.0362	6.3399	6.2384	6.2288	6.4594	6.4512	6	6.6865	6.0768	6.3923	7.2854	6.2946	6.5925	6.1497	6.3399	6.1599	6.6724
12	30	29|30	ALKBH2	Q6NS38	JHU13309.B12C30R30	14.2734	6.2095	6.3038	6.4676	6.2854	6.1799	6.3487	6.0112	6.4179	6.3837	6.4594	6.2668	6.2761	6.1497	6.5699	6.4838	6.2946	6.1799	6.1396	6.4009	6.3923	6.6294	7.5774	5.9069	6.1699	6.2761	6.0334	6.1898	6.4676	6.098	6.7814	6.0444	5.9069	6.2384	7.0334	6.4346	6.2479	6.1997	7.2192	6.2288	8.5736	6.2574	6.2479	6.4594	6.0768	6.1799	6.2479	6.1997	6.0334	6.2761	6.5546	6.3576	5.9658	9.9965	6.0224	7.2621	6.4009	6.4346	6.2574	6.3837	6.3663	6.1799	6.3837	6.2384	6.5469	6.9658	6.5469	6.3038	5.9542	6.375	6.4094	6.2574
12	31	29|30	HES2	Q9Y543-2	JHU13344.B12C31R30	8.9114	5.9425	6.098	6.0553	6.0768	6.0661	6.1997	5.8329	6.3038	6.0661	6.0553	6.1085	6.0553	6.0768	6.1189	6.2192	6.2668	6	5.858	6.1599	6.0553	6.375	5.6865	5.8455	5.7142	5.9069	5.7415	5.858	6.2574	5.9189	5.9307	5.7682	5.6582	5.9542	6.1497	6.0768	6.1497	5.9425	6.3837	5.9425	8.255	5.9189	6.0112	6.1497	5.8074	6.0112	6.0224	5.9887	5.7004	6.098	5.9542	6.0444	5.7279	8.0954	5.8826	6.4263	5.858	6.0768	6.1699	6.3038	6.2288	5.7415	6.0661	5.858	6.2095	6.4179	6.2574	5.9069	5.7814	5.8074	5.9069	6.0768
12	32	29|30	PEX10	O60683-2	JHU13182.B12C32R30	11.3622	6.1799	6.2946	6.2288	6.0875	6.1189	6.2854	5.6582	6.3487	6.1898	6.2384	6.1997	6.1293	6.2854	6.1599	6.2384	6.5622	6.0224	6.0553	6.5314	6.1997	6.6935	6.0553	5.858	5.8455	5.8329	5.858	5.9069	6.6147	5.9307	6.6073	6.0661	5.8826	5.9658	7.1699	6.1497	6.2192	6.0112	7.1344	6.098	9.0661	6.1085	6.2854	6.2854	5.8704	5.9189	6.1293	6.1799	6.0553	6.098	6.2574	6.1497	5.9887	8.2831	5.8329	7.0553	6.0768	6.1189	6.2946	6.2479	6.2854	6.0224	6.3038	6.0112	6.585	7.2808	6.1898	6.2288	6.0661	6.1189	5.7814	6.1997
12	1	31|32	SLC16A4	O15374	JHU13671.B12C1R32	12.806	6.1898	6.2192	6.1293	6.098	6.098	6.2574	5.9425	6.3837	6.1189	6	6.1497	6.2384	6.2288	6.4179	6.3309	6.7415	5.858	6.1189	6.7814	6.3309	6.4429	6.2854	5.7415	5.9189	5.9658	5.8074	5.9773	6.7279	5.7682	6.3399	6.0112	5.6582	6.1085	7.9366	6.1699	6.1599	5.858	7.8455	6.4346	9.0808	5.9773	6.1599	6.6439	5.9425	5.9542	6.0112	6.0875	5.858	5.9189	6.1997	6.0553	5.8455	8.6847	5.8329	7.5392	6.1699	6.098	6.3309	6.3837	5.9887	6.0553	6.5546	6.1293	6.1997	7.2574	6.1189	6.7616	5.9425	6.6221	6.2479	6.3923
12	2	31|32	PGAP6	Q9HCN3	JHU13493.B12C2R32	9.8657	6.0224	6.0553	6.0334	6.0553	5.9542	6.1396	5.8948	6.1699	6.0553	6.0444	6.1189	5.8948	6.0553	6.0444	6.2095	6.1497	5.7944	6.0768	6.2288	6.1898	6.3309	6.0112	5.6582	5.7279	5.9425	5.6147	5.8826	6.3129	5.7682	6.0661	5.6582	5.4429	5.6439	7.0168	6.1699	5.8455	5.7944	6.7814	6.0224	9.2538	5.9425	6.0553	6.098	5.8074	5.8455	6	6	5.6865	5.7814	6.1497	5.8948	5.6439	8.2715	5.7004	6.8517	6.0553	5.9069	6.1085	6.1799	5.7549	5.9069	6.0444	5.7814	6.1293	6.7879	6.1699	5.8202	5.858	5.9887	5.7142	6.0112
12	3	31|32	CA7	P43166-2	JHU13414.B12C3R32	11.1131	5.9189	6.0661	5.9542	5.9887	5.9069	6.2095	5.9425	6.0112	6.0768	5.9887	5.9773	5.8455	5.9773	6.1189	6.2384	6.3129	5.7944	5.9887	6.2288	6.2574	6.2854	5.9542	5.8074	5.8704	5.8455	5.6724	5.8826	6.4676	5.7142	6.0444	5.7682	5.5078	5.7142	6.8074	6.2384	5.9069	5.6865	7.0334	5.7944	9.4998	5.9773	6.098	6.2288	5.6865	5.8074	5.9773	5.9425	5.8202	5.8329	6.4094	5.8704	5.4594	8.3531	5.6865	6.8948	6.0553	5.9887	6.098	6.1898	6.0553	5.8329	6	5.858	6	6.8202	6.1699	5.7279	5.8074	6.1599	5.7814	6.1085
12	4	31|32	SLC10A5	Q5PT55	JHU13670.B12C4R32	11.392	5.9307	6.0334	6.0112	5.9069	6.0224	6.1189	5.8329	6.2288	5.858	5.9658	6.0553	6.0334	6.0768	5.9425	6.2192	6.2668	5.9542	6.0334	6.3038	6.1293	6.3038	5.9307	5.7549	5.7279	5.7944	5.7549	6.0661	6.4998	5.8202	6.0768	5.7415	5.5392	5.7004	6.8887	6.2095	6.0112	5.7682	7.1344	5.9542	9.1459	5.9887	6.1599	6.1497	5.7682	5.8826	5.9307	6.0112	5.8329	5.8704	6.1189	5.8455	5.8455	8.4676	5.6582	6.8765	6.0112	6.098	5.8329	6.1293	6.1799	5.7944	6.1189	6.0224	6.1599	6.7549	6.1085	6	5.9773	6	5.8948	6.0224
12	5	31|32	TNS4	Q8IZW8	JHU13494.B12C5R32	14.4778	6.2288	6.4594	6.3837	6.3309	6.2574	6.2854	5.7279	6.2946	6.0334	6.1189	6.1898	6.3038	6.2288	6.5699	6.5622	6.8074	6.0768	6.3663	6.9129	6.3487	6.6582	6.5236	5.8202	6	6.1898	6.2574	6.0334	6.5774	5.9069	6.5392	5.7944	5.7682	6.0661	8.2808	6.4094	6.0768	5.8948	8.2761	6.7482	8.7781	6.3487	6.4429	6.858	6.1997	6.0112	6.2946	6.1997	6.1293	6.0875	6.4179	6.0334	6.0553	9.5878	6.0444	8.4263	6.6073	6.3129	6.3129	6.4346	6.6294	6.2192	7.1033	6.3837	6.4998	7.5887	6.375	6.9658	6.1189	6.5999	6.2095	6.5469
12	6	31|32	ISM2	Q6H9L7	JHU13679.B12C6R32	14.3826	6.4512	6.5469	6.2946	6.1396	6.4263	6.3837	5.9189	6.4429	6.3219	6.0224	6.4757	6.5236	6.4676	7.2432	6.6511	6.9773	6.1396	6.2574	7.1699	6.3129	6.6221	6.4838	5.9189	5.9307	6.0224	5.8948	6.0334	6.4094	6.1497	6.6935	5.9542	5.9773	6.2574	8.983	6.585	6.3487	6.1599	8.7715	7.0553	8.7125	6.2668	6.5999	6.7682	6.1497	6.1497	6.1997	6.2946	6.1189	6.3399	6.5699	6	6.1599	9.6609	6.2668	8.3354	6.7074	6.4009	6.4998	6.5078	7.1548	6.1293	7.3576	6.4594	6.4263	7.633	6.4919	6.983	6.2668	6.6795	6.1599	6.6865
12	7	31|32	ZNF830	Q96NB3	JHU13704.B12C7R32	14.657	6.1497	6.3487	6.2479	6.2854	6.375	6.3576	6	6.2946	6.2668	6.1997	6.2384	6.4512	7.6724	7.0768	6.9425	6.6653	6.2574	6.4094	6.4094	6.5469	6.5546	6.983	5.9658	6.0553	6.3309	5.9773	6	6.375	6.0224	6.3663	6.1497	5.9425	6.1189	7.4594	6.4998	6.3129	6.2854	7.1599	6.5925	8.3083	6.0553	6.375	6.6582	6.1898	6.2384	7.5584	6.858	6.1599	6.5392	6.9189	6.1799	6.0875	9.0126	7.4136	7.1898	6.3576	7.2479	6.5236	6.5236	7.1497	6.2854	6.2854	6.6439	6.4429	6.7482	6.3837	7.0112	6.7074	6.5699	6.1799	6.7879
12	8	31|32	MAX	P61244-5	JHU13538.B12C8R32	12.5937	6.0224	6.0112	6	5.8202	6.0334	6.1898	5.8704	6.3038	5.858	6.098	5.9307	6.0334	6.2574	6.3663	6.4676	6.3487	5.9542	6.1293	6.6366	6.1189	6.375	6.0444	5.6294	5.8455	5.8704	5.6294	5.9658	6.4512	5.7415	6.1799	5.6147	5.6147	5.9307	7.7649	6.1699	6.0224	5.9307	7.6257	6.1189	9.0928	6	6.2192	6.2574	6	5.9658	6.0224	7.0056	5.8826	5.9307	6.2288	5.9307	5.6582	8.8471	5.8202	7.5962	6.3219	6.0875	6.1497	6.2761	6.2761	5.9773	6.3837	5.9425	6.2574	7.5078	6.0875	6.2668	6.0112	6.0768	6.0444	6.2384
12	9	31|32	PPIL4	Q8WUA2	JHU13555.B12C9R32	12.9194	5.9542	6.0444	6.2384	5.9887	6.0875	6.2384	5.9307	6.0661	6.0112	6.3399	6.1189	6.0875	6.2574	6.2095	6.5999	6.3309	6.0768	6.1085	6.1898	6.1997	6.2946	6.2095	5.5546	5.8202	5.9773	5.7142	6.0444	6.3923	5.7142	6.1189	5.6724	5.7549	6.0334	7.0928	6.2095	6.2192	5.9887	6.7616	6.9715	8.8826	6.1599	6.1699	6.0553	6.098	5.9658	5.9773	5.9069	5.8074	6.098	6.2668	6	6.0768	8.7194	5.7004	7.3038	6.1293	6.0875	6.3399	6.3219	6.0553	5.8948	6.1699	6.0768	6.1997	7	6.2854	6	6.1189	6	5.9189	7.858
12	10	31|32	CTNS	O60931	JHU13713.B12C10R32	14.3276	6.0444	6.1599	6.1997	6.2288	6.2479	6.1396	5.9069	6.2384	6.1189	6.1497	6.1189	6.1396	7.1241	6.5999	6.6073	6.9069	6.0661	6.2192	6.6795	6.3129	6.3399	6.5999	5.7814	5.9069	6.1599	5.858	6.0112	6.3663	5.8455	6.2946	5.7682	5.7279	5.9425	7.4429	6.5314	6.0875	5.9542	7.375	6.7004	7.9039	6.0334	6.1898	6.5925	5.9307	6.1898	7.0334	6.3663	6.2192	6.0875	6.6147	6	5.8948	9.021	7.2432	7.388	6.2095	6.6147	6.3309	6.4094	6.7279	6.0112	6.4094	6.4429	6.375	7.0444	6.2946	6.6439	6.098	6.3399	6.2761	6.3219
12	12	31|32	NR4A2	P43354-2	JHU13474.B12C12R32	11.7436	5.9307	6.1085	6.2192	6	5.9307	6.0875	5.7142	6.1396	5.9658	6.098	5.9887	6.0553	6.2854	5.9887	6.0661	6.1497	5.7142	5.9189	6.3038	6.098	6.4676	6.0553	5.6724	5.8329	5.858	5.8202	5.8704	6.3487	5.7944	6.5236	5.7279	5.5999	5.7814	7	6.2288	5.9069	5.8704	7.0444	5.9658	9.1434	5.8826	6.0875	6.2288	5.8455	5.7549	5.9658	5.8704	5.8826	5.8329	6.1396	5.9189	5.7814	8.3663	5.7814	6.8704	6	6.0224	5.858	6.1799	6.1497	5.9307	6.1189	6.0112	6.098	7.0389	6.0444	5.9542	5.8704	5.9658	5.7142	6.2095
12	13	31|32	ZNF277	A4D0S7	JHU13786.B12C13R32	13.6751	5.9658	6.1189	6.2095	5.9542	6.098	6.098	5.8074	5.9069	5.8704	6.1396	5.9425	6	6.1799	6.3129	5.9658	6.2761	5.9069	5.8202	6.3129	6.1898	6.3129	6.0444	5.6582	6	6.0444	5.6865	6.0224	6.3309	5.8202	6.1189	5.7142	5.5699	5.6724	7.3837	6.3487	5.8704	5.9658	7.4471	6.0224	8.66	6.0112	6.1898	6.3309	5.8455	5.6865	5.9887	5.9887	5.9069	5.9773	6.2761	5.9069	5.7944	8.6018	5.7682	7.3129	6.0112	6.0224	5.9658	6.3038	6.1293	6.0444	6.0661	5.9307	6.1293	6.9944	6.0768	6.0224	6.0112	6.0875	5.8948	6.1898
12	14	31|32	ARFGAP1	Q8N6T3	JHU13507.B12C14R32	14.5112	6.1799	6.3219	6.858	6.1293	6.9425	6.3129	5.8704	6.2095	6.098	6.0444	6.1396	6.3487	7.0821	7.7649	6.6147	8.1699	6.1699	8.4305	7.8857	6.8202	8.5906	6.4919	5.8455	6	6.1396	8.9144	6.2668	7	8.3443	7.4136	6.5314	5.8074	5.8948	8.5275	6.8826	6.5236	6.0334	7.7616	7.0112	9.722	6.1599	6.7074	6.6582	6.2761	6.8826	6.1799	6.0112	6.0553	7.5157	7.4051	6.3129	5.9773	9.6555	6.1699	9.9844	6.2946	6.4094	7.224	7.0607	6.7142	7.697	6.9129	6.5699	9.0967	8.6275	6.7944	9.8106	8.1163	8.7665	6.1293	6.5236
12	15	31|32	MATK	P42679-3	JHU13465.B12C15R32	13.5253	6.1997	6.4757	6.4838	6.1189	6.1293	6.2095	5.7682	6.3038	6.0661	6.1898	6.1189	6.3038	6.1497	6.4594	6.5078	6.9248	6.1898	6.2946	6.9129	6.3038	6.7415	6.2192	5.8329	5.8826	6.0661	5.8455	6.1189	6.7347	5.858	6.5699	5.9542	5.8074	6.0112	8.3487	6.4757	6.1189	5.9887	8.1163	6.5699	9.1762	6.1189	6.3487	6.5078	5.9658	6	6.0224	5.8948	6.3923	6.0661	6.2574	6.0224	5.7415	9.5285	6	8.2831	6.3487	6.4263	6.098	6.3399	6.5392	5.9307	6.8455	6.4757	6.2574	7.6147	6.1497	6.7142	6.0661	6.3923	6.1396	6.3923
12	16	31|32	GNAI1	P63096	JHU13628.B12C16R32	14.8344	6.1599	6.1497	6.3487	6.0444	6.0224	6.1699	5.9307	6.4346	6.3487	6.1699	6.1085	6.0661	6.3129	6.4757	6.3399	6.4179	6.1085	6.2288	6.2479	6.1497	6.4594	6.4512	5.7814	5.8704	6.1396	5.8455	6.0334	6.6073	5.8329	6.2288	5.8948	5.9307	6.0224	7.1649	6.4009	6.0768	5.858	7.2095	6.1599	8.7347	6.1396	6.1599	6.2479	6	5.9189	6.1189	6.1293	5.9189	6.1997	6.4179	6.1189	5.7944	8.7731	5.8704	7.2288	6.0553	6.2574	6.1189	6.2668	6.2946	5.9773	6.1599	5.9658	6.3219	6.8392	6.2854	6.2192	6.0224	6.1799	6.0334	6.0112
12	17	31|32	BABAM2	Q9NXR7-1	JHU13508.B12C17R32	12.3651	6.0334	5.8704	6.098	5.7944	6.1189	6.1497	5.5078	6.0661	6.0768	6.098	5.9542	5.9189	6.0112	6.1396	6.1997	6.2479	5.9425	6.0224	6.4757	6.0661	6.4263	5.9542	5.6147	5.7682	6.0112	5.5236	5.9307	6.6073	5.7944	6.1699	5.6439	5.4094	5.8704	7.1548	6.3219	6.0112	5.7415	7.0056	6.1189	8.8595	5.9658	6.2288	6.2288	5.7549	5.9542	6.1293	5.5546	5.8948	5.8948	6.2384	5.9425	5.9069	8.2738	5.5392	7.2808	6.1599	6.0768	6.0553	6.2192	6.0875	5.8704	6.0875	5.9658	6.1799	6.9189	6.1799	6.1189	5.9189	5.9307	5.8074	6.098
12	18	31|32	CHRNA1	P02708-2	JHU13708.B12C18R32	11.8384	5.9307	6.1293	6.1396	5.9542	5.9658	5.9307	5.7415	6.1085	6.1497	5.8948	6	5.9887	5.9425	6.2668	6.2384	6.3837	5.9425	5.9658	6.4263	6.0444	6.4676	6.1085	5.6865	5.7415	5.9307	5.585	5.9773	6.5546	5.858	6.1396	5.5392	5.5999	5.8455	7.4878	6.2761	6	5.858	7.2046	6.2479	8.8392	5.9425	6.2946	6.6366	5.8948	5.7549	6.0112	5.7549	5.7814	5.8826	6.0444	5.9425	5.8948	8.4051	5.6582	7.29	6.0768	6.098	6.1293	6.2384	6.2288	5.8202	6.2095	6.0334	6.3576	6.9366	6.1699	6.4263	6.0112	6.1497	5.8704	6.5546
12	19	31|32	FADS1	O60427	JHU13624.B12C19R32	11.8624	6.0553	6.1699	6.2384	6.0661	6.1085	6.1396	5.8329	6.1497	6.1396	6.0875	6.0112	6.0553	6.0224	6.3219	6.0224	6.5392	5.9069	6.2288	6.375	6.1085	6.3663	6.0112	5.6582	5.9069	6.098	5.6724	6.0334	6.4919	5.858	6.1497	5.6865	5.8074	5.8202	7.2761	6.3663	6.0224	5.9069	7.098	5.9307	8.9144	6.0112	6.2095	6.4009	5.7549	5.9887	6.098	5.9307	5.858	5.8948	6.1293	5.9887	5.8202	8.4491	5.858	7.1344	6.1997	6.1085	6.3219	6.2946	6.2384	5.9773	6.2288	6.0444	6.3399	7.0334	6.3129	6.3923	5.9425	6.1293	5.9425	6.1396
12	20	31|32	FYTTD1	Q96QD9-3	JHU13440.B12C20R32	8.8642	6.098	5.9307	6.0224	6.0444	5.9542	6.0334	5.7944	6.2192	6.0334	5.9425	6.1699	6.0553	6.1085	6.1396	6.0224	6.1189	5.8455	6.0661	6.1599	5.8455	6.2574	5.9542	5.5546	5.7415	6	5.7279	5.9658	6.4346	5.7682	6.2946	5.7279	5.7004	5.7004	6.5925	6.1799	6.0768	5.8329	6.6653	5.8826	9.0848	5.8826	6.0661	6.0875	5.5999	5.8074	5.8704	6.0444	5.8948	5.7682	6.0334	5.9542	5.8074	8.0056	5.7944	6.7549	6.0553	5.9887	6.1997	6.0112	6.1599	5.6724	6.098	6.0444	6.1599	6.7415	6.0112	5.9189	5.8826	5.8948	5.9069	6.1085
12	21	31|32	IL6R	P08887	JHU13738.B12C21R32	12.7745	6.1997	6.2384	6.1085	5.9189	6.1396	6.0224	5.8455	6.1497	5.8455	5.8329	6.1085	5.9658	6.2192	6.3576	6.3309	6.5622	6.0334	6.0768	6.6795	5.8202	6.3923	6.0224	5.7142	5.8704	6.0444	5.7814	5.9425	6.5774	5.7682	6.2192	5.8202	5.6294	5.7814	7.69	6.1396	5.9069	5.7415	7.5353	6.1189	8.3219	5.9425	6.1189	6.4263	5.6294	5.8455	6	6.0334	5.7944	5.8704	5.9887	5.9307	5.8329	8.8857	5.8074	7.6221	6.1293	6.0224	6.1189	6.2946	6.1085	5.8826	6.4512	6.0112	6.2574	7.2046	6.0334	6.5469	6.1396	5.9658	6.0553	6.2668
12	22	31|32	PCOLCE2	Q9UKZ9	JHU13547.B12C22R32	11.7574	6.0444	6.1898	6	6.2192	6.0224	6.0444	5.8704	6.1293	5.8455	5.9189	6.3219	6.098	6.0224	6.8009	6.2192	6.5078	6	6.2192	6.4757	6.1189	6.4998	5.9773	5.5999	5.7944	6	5.7279	5.7944	6.6073	5.7814	6.5078	5.7814	5.5999	5.8704	7.3663	6.2384	6	5.9425	7.1699	5.9425	8.7108	5.9542	6.1293	6.1898	5.9069	5.9307	5.9887	5.9069	5.8074	6	6.1396	6.0112	5.9307	8.4998	5.8329	7.388	6.0444	5.9425	6.2946	6.2192	6.0444	5.8074	6.2384	5.9773	6.3663	7.0607	6	6.3487	5.9658	6.0661	5.8704	6.0875
12	23	31|32	MICOS13	Q5XKP0	JHU13475.B12C23R32	14.8608	6.2192	6.8265	6.3576	6.0661	6.6724	6.3399	6.0768	6.4009	6.2854	6.1799	6.3219	6.4009	6.3837	6.585	6.5622	7.2479	6.2574	6.375	7.2946	6.4512	6.9542	6.7748	5.8202	6.1085	6.1497	5.8074	5.9425	6.7482	6.0553	6.8517	6.0875	5.8074	6.0553	8.4346	6.5622	6.2574	6.1699	8.5098	7.2192	8.9039	6.0334	6.585	7.2574	6.1085	6.1189	6.2574	6.1898	6.5774	6.0553	6.4179	6.2668	5.9887	9.6239	6.1085	8.8811	6.5774	6.2761	6.3219	6.5774	6.7748	6.1293	7.2143	6.5999	6.6511	8.1293	6.4594	7.1447	6.2479	6.7211	6.2288	6.8265
12	24	31|32	ERVK13-1	Q9NX77	JHU13640.B12C24R32	11.5803	6	5.9887	5.9773	5.858	6.0553	6.1189	5.8202	6.2095	5.8948	6.0224	6.2384	6.0334	6.1799	6.1085	6.2095	6.2384	6.0112	6.1497	6.2384	6.3399	6.3837	6.0224	5.7279	5.6865	6.0875	5.858	5.7944	6.2384	5.7004	5.9189	5.6439	5.6724	5.9069	6.8074	6.0768	5.858	5.9542	6.9773	5.9887	8.9366	5.9307	6.2761	6.2854	6.0112	5.8826	5.7682	5.8329	5.8202	6.0444	6.1497	6.0224	5.5999	8.5546	5.6147	6.7814	6	6.098	6.0553	6.2761	6.1699	6	6.2384	6.0224	6.2668	6.9129	6.1799	6.1497	5.9069	6	5.8202	6.0661
12	25	31|32	ZSWIM1	Q9BR11	JHU13689.B12C25R32	13.8968	6.1293	6.5078	6.3219	6.1085	6.4594	6.3837	6.0444	6.4594	6.1799	6.2479	6.1497	6.1898	6.3219	6.5157	6.5236	7.0168	6.1997	6.3663	7.2574	6.4094	6.6653	6.3038	5.9069	6.0768	6.1799	5.9189	6.2095	6.8392	6.0224	6.6439	6.0768	5.9425	6.0768	8.5755	6.4757	6.2288	6.0875	8.3987	6.9887	9.1046	6.2384	6.5774	6.6221	6.1085	6.0444	6.1898	6.2288	6.1293	6.2288	6.4094	6.2668	6.1497	9.5536	5.9658	8.6275	6.5774	6.3576	6.3923	6.4676	6.6073	6.3038	7.1085	6.4512	6.5392	7.8234	6.5314	6.8517	6.3576	6.2946	6.2192	6.4757
12	26	31|32	DSCR9	P59020	JHU13433.B12C26R32	14.4207	6.098	6.2479	6.4179	6.1699	6.3576	6.4179	6	6.4838	6.1898	6.2384	6.1799	6.1396	6.2946	6.4094	6.4009	6.8887	6.2479	6.3923	6.9658	6.4346	6.7415	6.7549	5.8704	5.9069	6.2095	5.9189	6.098	6.6439	5.9542	6.6653	5.9069	5.7814	6.0112	8.4635	6.5314	6.0768	5.9658	8.3129	6.5546	8.8345	6.1799	6.4998	6.8517	6.1699	6.098	6.0444	6.0444	6.1699	6.1189	6.4429	6.2854	5.9307	9.2958	5.8948	8.2597	6.4838	6.2574	6.3309	6.4429	6.5546	5.8329	6.7549	6.3923	6.4676	7.4878	6.4757	6.7879	6.0444	6.3576	6.1396	6.4512
12	27	31|32	EED	O75530	JHU13521.B12C27R32	10.9073	5.858	6.1799	6.0768	5.9425	6.1085	6.1293	5.9658	6.3487	5.8704	6.1898	5.8704	5.9425	5.9887	6.3129	6.1599	6.375	6.1396	6.1898	6.3837	6.0768	6.3038	6.0444	5.6865	5.7944	6.0661	5.7004	5.8329	6.2574	5.6439	6.0875	5.7279	5.6147	5.8704	6.3399	6.1396	5.6582	5.9189	6.5392	5.9658	7.983	5.9542	6.1599	6.1699	5.8826	5.9069	5.8329	5.9425	5.8704	6.0553	6.2761	5.8826	5.7814	8.2046	5.7549	6.5314	6.0444	6.1699	6.1699	6.2668	5.8704	5.7944	6	6.0334	6.1898	6.4594	6.2288	5.9189	6.0768	6.0553	5.8704	6.1396
12	28	31|32	NR5A2	O00482-2	JHU13750.B12C28R32	10.021	5.8329	6.0444	6.0768	6.0334	6.0768	6.1898	5.9189	6.3399	5.9307	6.2761	5.9307	6	5.9189	6.1799	6.1997	6.4346	5.9887	6.1396	6.2288	6.1189	6.3487	5.8826	5.7004	5.7682	5.9658	5.7004	5.9773	6.4429	5.8826	6.098	5.7549	5.6147	5.7944	6.8948	6.2946	5.6582	5.8329	6.5999	6.1085	8.2808	6	6.2668	6.2574	5.8948	5.8704	5.8948	5.9658	5.8074	6.0444	6.3038	5.9887	5.8329	8.7748	5.8826	6.7879	5.9887	5.9773	6.1396	6.3309	6.0553	5.9887	5.9658	5.9542	6.1699	6.6439	6.1085	5.8329	6.0553	6.0768	5.7814	6.0553
12	29	31|32	ZDHHC23	Q8IYP9	JHU13585.B12C29R32	12.3065	6.0768	6.2574	6.1599	6.1293	6.1997	6.5157	5.9425	6.2384	6.0661	6.2854	6.1396	5.9307	6.1898	6.3129	6.4094	6.4594	5.9887	6.2288	6.4263	6.3038	6.4094	6.098	5.7549	5.8826	6.0661	6.0224	6.0553	6.5392	5.9425	6.1699	5.8704	5.8202	5.9773	7.1344	6.4919	5.858	5.9189	7.2192	6.2854	8.2384	6.1293	6.2095	6.2574	5.9189	5.9542	6.1699	6	5.8948	6.2288	6.2479	6.0334	5.9307	8.4533	5.9069	7.1799	6.1799	6.2192	6.1085	6.3219	6.2946	6.0768	6.1599	6.1396	6.4757	6.8138	6.3399	6.2192	6.1497	5.7279	5.7682	6.3038
12	30	31|32	ESRRG	P62508-2	JHU13725.B12C30R32	12.6468	6.0224	6.1085	6.1293	6.1799	6.1699	6.2384	6.0444	6.3576	6.098	6.3219	6.3399	6.1189	6.0553	6.1997	6.2946	6.4998	5.9658	6.2192	6.6582	6.3837	6.7616	6.098	5.8202	5.7549	5.8826	5.7142	6.2479	6.4594	5.9887	6.1997	5.4429	5.5999	5.858	6.8392	6.0768	5.9069	6.1997	7.1293	6.4429	8.6275	6.098	6.3487	6.1699	6.0444	5.9542	5.9887	6.2288	6.0334	6.098	6.1189	5.9189	5.8704	9.1497	5.8948	7.1948	6.3309	6.0768	6.1997	6.3038	6.1997	6.0553	6.1898	6.0768	6.4179	6.9009	6.3038	6.2854	5.8202	6.0112	6.7074	6.1997
12	31	31|32	CREB5	Q02930	JHU13712.B12C31R32	11.1241	6.098	6.1799	6.0224	5.9773	5.9307	6.1898	5.9658	6.2192	6.0768	6.1799	6.0224	6.0224	6.2095	6.1189	6.0661	6.3399	6.0553	6.2095	6.2761	6.2761	6.5469	5.9307	5.7142	5.7004	5.8704	5.858	6.0444	6.5236	5.8948	6.0112	5.7682	5.5999	6.0661	6.6724	6.2854	6.098	6.0112	6.6366	6	8.3641	6.1497	6.0553	6.2384	5.8329	6.0875	6.1699	6.0768	5.9189	6	6	5.9887	5.8202	8.6707	5.8074	6.8517	5.9773	6.0444	6.1599	6.2288	6.1497	5.8455	6.1085	5.9189	6.2854	6.6147	6.2574	6.2668	5.8826	6.098	5.6724	6.0224
12	32	31|32	ETF1	P62495	JHU13525.B12C32R32	9.5727	6.0661	6.0334	6.0334	6.0553	5.9887	6.1293	5.8074	6.1189	6.0334	5.9658	6.1898	5.9425	6.0553	6.0875	5.9542	6.0553	5.9542	6	6.3038	5.9887	6.5236	5.8704	5.585	5.6582	5.8948	5.8074	5.9658	6.6582	5.8329	6.098	5.7279	5.5236	5.9658	6.0661	6.0112	6	5.858	6.1497	5.9542	9.1189	6.0875	6.0768	5.9307	6.0334	6.1497	6.0112	6.1085	5.7549	6.1085	6.1396	6.0875	5.7004	8.1033	5.6724	6.4179	6.0224	6.0112	6.1189	6.098	5.9069	5.7004	5.9658	5.8826	6.2192	6.5999	6.1898	5.9425	5.7682	5.9307	5.7004	6.1497
12	1	33|34	RPS6KA1	Q15418-2	JHU13661.B12C1R34	14.2924	6.1799	6.6724	6.3399	6.2384	6.4179	6.3576	5.8329	6.3129	6.1599	6.1997	6.3399	6.4429	6.2384	6.9307	6.8887	7.0389	6.1699	6.5774	7.3354	6.2384	6.9129	6.375	5.9887	6.0224	6.1189	5.9658	5.9658	6.6073	5.8704	6.6366	5.8826	5.585	5.9887	9.2384	6.4757	6.2384	5.8329	9.0661	7.2808	8.9844	6.0444	6.7415	6.9944	5.9773	6.0112	6.1898	6.2095	6.3837	6.1599	7.858	6.1699	6.0553	9.8948	6.1396	9.0607	6.8765	6.2574	6.2946	6.5546	6.8826	6.1497	7.4009	6.4346	6.5469	7.697	6.3399	7.1085	6.1799	6.6795	6.3576	6.6366
12	2	33|34	ARPC4	P59998-4	JHU13405.B12C2R34	8.2408	6.1497	5.8948	5.7682	6	5.7549	6.1599	5.8202	6	5.9425	6	5.9773	6.0334	6.0112	6.1293	6.0661	6	5.9307	5.9773	5.9189	5.8455	6.2192	5.9069	5.6865	5.7549	6	5.5392	5.6724	6.4429	5.7814	6.1799	5.6439	5.5699	5.5078	5.6294	6.1293	6	5.7814	6.098	5.7142	9.2276	5.9307	5.858	5.9542	5.7814	5.9773	5.8826	5.8455	5.6439	5.7682	6.1699	6.0112	5.6294	7.2761	5.7279	6	5.8329	6.0661	6.2384	6.1085	5.9307	5.7279	5.7682	5.858	6.1799	6.6724	6.3038	5.7814	5.5236	5.9189	5.5078	5.9658
12	3	33|34	BCL7A	Q4VC05	JHU13409.B12C3R34	14.9378	6.1799	6.2854	6.1997	6.4998	6.2192	6.1085	5.8329	7.7682	8.5527	6.3399	6.3663	6.8392	6.3837	9.0403	6.4429	7.3354	7.9039	7.0821	6.6294	6.4094	7.2715	6.4346	5.9425	5.9658	6.1189	6.0112	6.6653	6.8074	6.0334	6.1396	5.9307	5.8704	5.9307	7.683	6.3837	6.1189	6.0661	7.817	7	7.0928	6.3663	6.2479	6.7279	6.2761	6.3487	6.3309	6.1293	6.5925	6.0553	7.8041	6.1699	6.098	8.2143	6.375	7.6653	6.4263	6.4009	6.3399	6.7074	6.2761	6.1699	6.5469	6.3129	6.4838	6.8074	6.5699	6.5925	6.2946	6.7944	6.2479	6.4094
12	4	33|34	IVD	A0A0A0MT83	JHU13636.B12C4R34	14.6902	6.4009	7.0168	6.6294	6.2854	6.6294	6.4179	6.1898	6.4757	6.585	6.4594	6.1699	6.5392	6.3923	6.9887	7.1898	7.69	6.2574	6.7279	7.5812	6.6147	6.8517	6.6795	6.0553	6.1396	6.2668	5.9887	6.3038	6.7879	6.1599	6.8887	5.9189	5.9658	6.3399	9.4747	6.4757	6.3923	6.3923	9.3891	7.4676	8.8842	6.4429	7.0112	7.3487	6.0875	6.3576	6.3399	6.2761	7.0279	6.8704	6.8009	6.2095	6.0875	10.0553	6.1799	9.4959	7.224	6.4998	6.098	6.8455	7.0661	6.6073	7.8611	7.0224	6.8202	8.1007	6.5699	7.5887	6.4263	7.1293	6.6865	7.0168
12	5	33|34	ADAL	Q6DHV7-2	JHU13403.B12C5R34	12.412	5.9189	6.2095	6.1293	6.0334	5.8826	6.1997	5.858	6.2384	6.0334	6.0768	6.0224	6.0224	5.9069	6.2946	6.4838	6.4009	5.9542	6.3576	6.6653	6.2288	6.4179	6.1293	5.7814	5.7004	5.858	5.6865	5.9425	6.6366	5.7004	6.0768	5.5999	5.5392	5.8329	8.098	6.2288	6.0112	5.9542	7.8611	6.0224	9.3365	5.9069	6.1599	7.0112	5.7004	5.9307	6.0334	5.858	5.7682	5.7004	6.2192	5.9307	5.8948	8.7863	5.7814	7.9159	6.0112	6.1699	6.0112	6.2946	6.1699	5.858	6.3576	6.0875	6.1189	7.0224	6.2192	6.5236	5.9542	6.2384	5.8455	5.9307
12	6	33|34	SATB2	Q9UPW6	JHU13664.B12C6R34	11.7022	5.9189	6.1997	6.2479	6	6.1293	6.0661	5.9069	6.1293	6.0553	5.8826	5.9658	6.0661	6.1799	6.2574	6.4094	6.4512	5.858	6.1997	6.4998	6.098	6.4094	6.1799	5.7814	5.8948	6.1189	5.8202	6.0768	6.4429	5.6724	6.2192	5.7682	5.6294	5.8202	7.6147	6.2479	6.1293	5.9425	7.4346	6.1997	9.403	6.098	6.3038	6.2574	5.7682	6.0768	6	5.9542	6.0224	5.7142	6.2854	5.9189	5.7279	9	5.9307	7.5962	6.2668	6.1699	6.1699	6.3038	6.0553	5.5546	6.3663	6.0334	6.2854	7.2761	6.1599	6.6073	5.7944	6.2095	5.7814	6.1189
12	7	33|34	URI1	O94763-3	JHU13699.B12C7R34	14.3747	5.9773	6.2668	6.1396	6.0444	6.2479	6.1997	5.9658	6.2384	6.0112	6.2095	6.098	6.1898	6.2854	6.4919	6.3576	6.7211	6.1085	6.1497	6.6221	6.0444	6.4919	6.1497	5.9425	5.7682	6.098	5.8455	5.9189	7.0168	5.8074	6.4594	5.6724	5.7004	5.9773	7.69	6.2574	6.0661	5.8074	7.6184	6.5622	8.9307	6.0224	6.7074	6.5546	5.8202	6.0334	6.0661	6.2668	5.8704	5.7682	6.4757	6.0112	5.9425	9.3298	5.9425	7.8978	6.2384	6.1189	6.3038	6.2384	6.3038	5.858	6.6439	6.1699	6.3038	7.0168	6.2384	6.4512	6.2668	6.2761	6.0224	6.4009
12	8	33|34	OR51M1	A0A126GVC6	JHU13545.B12C8R34	11.2024	6.1085	6.098	6.1396	5.7549	5.9307	6.0553	5.8704	6.098	5.8074	5.9887	6.0444	5.9542	6.0444	6.2095	6.1898	6.3219	5.8202	6.0444	6.1799	5.9887	6.2574	6.0224	5.6724	5.7549	5.9189	5.6582	5.7944	6.4676	5.7142	6.2668	5.6724	5.585	5.8329	7.0661	6.0224	5.858	5.9658	6.9129	5.9773	8.5038	5.9773	6.0224	6.2384	5.6439	5.8074	5.9773	5.8826	5.6724	5.8202	6.1898	5.9307	5.7142	8.2597	5.6865	7.2621	6.0224	6.0334	6.1599	6.0768	5.9887	5.8704	6.0875	5.9425	6.1599	6.7415	6.2095	6.098	5.7142	6.0768	5.7549	6.0444
12	9	33|34	DNAJB5	O75953	JHU13520.B12C9R34	14.8775	6.3487	7.1849	7.4553	6.4512	6.6865	6.6147	6.1599	6.2384	6.6366	6.375	6.4009	6.6653	6.4998	6.9944	7.2095	7.4009	6.3663	6.8138	7.4838	6.3663	6.8455	6.9484	6.1085	6.3663	6.4009	6.2095	6.4094	6.7814	6.0553	6.7211	6.1699	5.9069	6.2192	8.7056	6.9542	6.4094	6.1599	8.6935	7.2527	8.7781	6.3219	6.8826	7.3219	6.1293	6.2946	6.2479	6.3038	6.7879	6.1997	6.6294	6.1898	6.2574	10.1762	6.0334	8.9801	6.8704	6.4594	6.4594	7.1344	7.1189	6.4429	7.6294	6.8009	6.6366	7.9278	6.4429	7.4717	6.7074	7.0928	6.4263	7.0875
12	10	33|34	ANTXR2	P58335-4	JHU13693.B12C10R34	12.1212	6.2095	6.0875	6.1799	6.1599	6.0444	6.2192	5.8329	6.3129	6.098	6.0875	5.9425	6.1189	6.1699	6.2574	6.2946	6.4919	5.9069	6.3663	6.585	6.1189	6.4009	6.098	5.7279	5.7944	5.8948	5.8329	5.9773	6.5078	5.7415	6.5314	5.585	5.6582	5.8948	7.5736	6.1189	5.9069	5.9887	7.4136	6.2668	8.9586	5.8948	6.3219	6.6935	5.8329	6.0112	5.9887	5.7682	5.9307	5.9658	6.1997	5.9773	5.9887	8.4635	5.7004	7.4959	6.3399	6.2668	6.2384	6.1497	6.1799	5.9307	6.5078	6.0661	6.2479	7.5078	6.1599	6.6221	5.9773	6.1085	5.8826	6.5392
12	11	33|34	EXTL2	Q9UBQ6	JHU13623.B12C11R34	10.4383	6.0224	5.8074	6.0334	5.9658	5.8948	5.9189	5.5999	6.1396	5.9069	5.9773	5.8329	6.0553	6.2095	6.0224	6.1497	6.1293	5.8329	6.0444	5.9887	6.1085	6.3399	6.0334	5.7415	5.7549	5.8202	5.6865	5.7944	6.3663	5.5999	5.8948	5.585	5.4919	5.8826	6.4676	6.1396	5.8948	5.7814	6.6147	5.7944	9.0701	5.7682	5.858	6.1997	5.8202	5.858	5.7142	5.7415	5.7279	5.8826	6.2761	5.9189	5.7415	7.983	5.7415	6.5774	5.8704	6.1085	6	6.0112	5.9773	5.7549	6.0224	5.8704	6.1497	6.5622	5.9542	6.0112	5.9307	5.8948	5.7814	5.9542
12	12	33|34	PLAC9	Q5JTB6	JHU13476.B12C12R34	14.6248	6.1396	6.3837	6.3399	6.1997	6.4512	6.3487	5.9189	6.3038	6.3399	5.9887	6.2479	6.4179	6.3399	6.5236	6.4757	6.5078	6.0768	6.0553	6.4757	6.4009	6.585	6.6935	5.9542	5.9658	6.098	5.8826	6.0553	6.7549	5.8202	6.8009	5.8704	5.858	6.0553	7.6511	6.5157	6.1497	5.9542	7.7039	6.2854	9.4136	6.1497	6.1898	6.5078	6.1189	6.0334	6.2479	6.1599	6.1293	6.3663	6.4429	6.1189	5.8704	8.9498	6.0553	7.5962	6.3309	6.3038	6.2854	6.4429	6.3038	6.1699	6.4512	6.2854	6.4757	7.1447	6.3663	6.3038	6.0661	6.2574	6.2854	6.4346
12	13	33|34	TRIM16	O95361	JHU13780.B12C13R34	15.1552	6.0875	6.3837	6.7814	6.4346	6.9189	6.9069	6.0875	6.5392	6.3576	6.3923	6.7549	6.5774	6.7549	6.7074	6.7142	6.858	6.2095	6.585	6.8455	6.6147	7.3443	6.8642	5.9658	6.5469	6.4757	6.3219	6.3129	7.8826	6.2668	7.3038	6.1085	6.2574	6.2479	7.611	7.4179	6.8202	6.2479	7.9629	7.0715	9.7682	6.2946	6.4346	7.1033	6.2288	6.3576	7.224	7.1085	6.4009	6.3923	6.7211	6.3576	6.1898	9.6366	6.4263	7.8517	6.7482	6.3309	6.4838	7.7781	6.7347	6.2288	6.9887	6.4512	6.8948	7.1497	6.5699	6.6582	6.6073	6.8329	6.3923	6.7616
12	15	33|34	ASPDH	A6ND91-2	JHU13459.B12C15R34	10.0478	5.8826	6.0444	6.1799	6.0112	5.9887	6.1396	5.5699	6.1799	6.0553	6.0112	6.0224	5.9887	6	6.2574	6.0444	6.1189	5.9189	6.0768	6.1997	6.1293	6.2479	5.8948	5.585	5.7814	5.9887	5.6582	5.9542	6.4094	5.858	6.1599	5.6724	5.6294	5.9542	6.5314	6.0661	5.9189	5.7415	6.6439	5.7142	9.2046	5.9658	6	6.1189	5.7142	6.0334	5.858	5.8074	5.8202	6	6.1189	5.8074	5.8074	8.1137	5.6865	6.6073	5.9542	6.0661	6.0661	6.1396	5.8074	5.6582	6.1497	5.9189	6.2761	6.5392	6.1497	5.9069	6.0224	6.0768	5.6294	5.9189
12	16	33|34	FAM102B	Q5T8I3	JHU13625.B12C16R34	12.6903	5.9658	6.1599	6.2761	6.0224	6.1799	6.1189	5.8704	6.3309	6.1293	6.1396	5.9069	6.1189	6.2288	6.3129	6.3129	6.3576	6.0444	6.1396	6.4838	6.2479	6.4094	6	5.8329	5.7004	5.9069	5.6147	5.7415	6.6366	5.7004	6.1699	5.9542	5.6865	5.7549	7.5236	6.1599	5.9887	5.585	7.6036	6.0444	9.0741	5.9069	6.0875	6.1898	5.8948	5.9189	5.9425	5.8455	5.9658	6.1293	6.1396	5.8202	5.8455	8.5812	5.7142	7.4136	6.0553	6.1396	6.0553	6.2095	6.098	5.8704	6.3923	6.0875	6.2192	7.2715	6.1497	6.2288	6.0553	6.0661	5.8948	6.1189
12	17	33|34	ERCC8	Q13216	JHU13524.B12C17R34	12.4544	5.7142	6.0224	6.3219	6.0112	5.9307	6.3219	5.7682	6.1293	6.0444	6.0875	5.8074	5.9307	5.9887	6.1085	6.1898	6.4429	5.9658	5.9425	6.3923	6.2095	6.5236	5.9069	5.5699	5.8455	6.0334	5.6147	5.7944	6.4009	5.7415	6.1699	5.7415	5.6147	5.8074	7.2143	6.3487	5.9887	5.858	7.1396	6.1497	8.6987	5.7682	6.098	6.2479	5.8826	5.8948	6.0334	5.7944	5.9542	5.8202	6.1599	6.1699	5.6147	8.5603	5.7415	7.4594	6.0112	6.0661	6.1997	6.098	6.1396	5.7004	6.1799	5.8826	6.2192	6.8392	6.0224	6.0875	5.9069	6.0768	5.7814	6.0768
12	18	33|34	CBL	P22681	JHU13703.B12C18R34	13.1326	6	6.098	6.2668	5.9887	6.0112	6.0875	5.8826	6.2288	6.1396	6.1293	6.0768	6.1997	6.2574	6.3309	6.7004	6.9248	5.9542	6.0875	6.2479	6.2479	6.4263	6.1699	5.6439	5.8704	6.0112	5.7944	5.9542	6.4429	5.858	6.5774	5.7814	5.7279	5.858	7.3174	6.3399	6.0553	5.9773	7.0444	6.4429	8.6812	6.0768	6.0661	6.3576	5.8826	5.9658	6.1497	5.9069	5.9425	5.8826	6.5546	6.0768	5.8826	9.043	6.1189	7.1898	6.1898	6.0768	6.2095	6.2761	6.2095	6.0661	6.3038	6.1396	6.1997	6.9189	6.2761	6.0224	6.0334	6.0768	5.7682	6
12	19	33|34	TCN2	P20062	JHU13678.B12C19R34	13.5108	6.0444	6.375	6.3923	6.0875	6.2574	6.2854	5.9189	6.2854	6.2479	6.1085	6.098	6.2668	6.3038	6.6511	6.4919	6.9658	6.0112	6.5236	6.9944	6.3576	6.6073	6.2854	5.8704	5.8948	6.1799	5.7814	6.0112	6.6795	5.858	6.6935	6.0553	5.8202	6.0334	8.6184	6.3837	6.2288	6.0444	8.6275	6.6511	8.7715	6.2192	6.3663	6.6439	5.9189	6.0444	6.1898	6.1189	6.1085	5.8948	6.3923	6.1085	6.0444	9.3554	5.9658	8.2216	6.5699	6.098	6.2479	6.2574	6.4676	6.0768	6.9944	6.4263	6.5078	7.611	6.4594	6.7004	6.2192	6.4919	6.1997	6.4009
12	20	33|34	SPDYA	Q5MJ70	JHU13488.B12C20R34	9.0755	5.9425	5.9542	6.0875	6.0334	5.8826	6.0224	5.7814	6.0661	5.9658	5.8455	6.0661	6.0661	5.9773	6.1898	6.1189	6.2668	5.8948	6.0444	6.1497	5.9425	6.2761	5.7549	5.7682	5.7944	6.0334	5.4594	5.858	6.3129	5.7279	6.1189	5.7944	5.6294	5.8826	6.585	6.1293	6	5.8826	6.5699	5.7004	8.1874	5.8826	6.0661	6.1997	5.7004	5.8704	5.8329	5.9658	5.7004	5.858	6.098	5.9542	5.7814	8.0251	5.7142	6.6221	5.9773	6.1189	6.2574	6.1799	6.0112	5.9425	5.9773	5.8948	6.2854	6.5622	6.0553	5.858	5.8329	6.0334	5.6865	5.9307
12	21	33|34	DNAJC6	O75061	JHU13719.B12C21R34	13.3529	6.0444	6.2574	6.2761	6.1898	6.0875	6.2192	5.9189	6.2479	6.2946	5.9658	5.9307	6.1799	6.2288	6.3576	6.3129	6.6724	6.0553	6.1497	6.585	6.1396	6.3576	6.1085	5.8202	5.8074	6.0224	5.7142	5.9189	6.5157	5.8948	6.2668	5.7142	5.5999	6.0553	7.6618	6.1699	6.0875	5.9658	7.5275	6.3129	8.1948	6.1085	6.2384	6.375	5.9069	6.0334	6.1085	7.0389	5.9773	5.9542	6.2288	6.0444	5.8455	9.1421	5.7549	7.9069	6.2288	6.2761	6.4429	6.375	6.2288	5.8948	6.5078	6.2574	6.4009	7.1497	6.2668	6.3923	6.0661	6.2668	5.9425	6.2479
12	22	33|34	PIPOX	Q9P0Z9	JHU13552.B12C22R34	11.1671	5.9069	6.0444	6.2384	6.0112	5.9542	6.0875	5.9425	6.3576	5.9069	5.9307	6.1396	6.0224	6.0444	6.1997	6.0112	6.3129	5.8329	6.1085	6.2288	6.1699	6.4009	5.9658	5.6439	5.6439	5.9307	5.585	5.7142	6.5392	5.8704	6.1997	5.8202	5.5699	5.8329	6.7211	6.0661	6.0112	6.0334	6.7279	5.9425	8.7566	5.8202	6.1293	6.2761	5.9189	5.8948	6.1898	5.8329	5.7944	5.7682	6.2854	6.0553	5.858	8.2738	5.7415	7.0821	6.1085	6.1396	6.1599	6.1997	5.9658	5.8455	6.0224	5.9773	6.2946	6.9542	6.1293	6.0112	5.9069	6.0444	5.7004	5.9307
12	23	33|34	MEIS3	Q99687-3	JHU13466.B12C23R34	14.7425	6.1396	6.1189	6.2946	6.0553	6.0224	6.2946	5.9069	6.3219	6.2761	6.0875	6.4263	6.2946	6.3038	6.2946	8.3945	6.5392	6.1189	6.3487	6.5699	6.4263	6.4594	6.4919	5.8329	5.9773	6.2288	6	5.9542	6.6582	5.9425	6.6439	5.8704	5.8202	6.0112	7.3309	6.3923	6.0334	6.1898	7.224	6.2384	8.8281	6.2479	6.1189	6.3663	6.1085	6.1599	6.1997	6.1189	6.0224	6.0768	6.7482	6.1599	5.8948	9.6348	5.9189	7.4676	6.1396	6.2574	6.0661	6.5236	6.2288	6.0875	6.3923	6.2192	6.4009	7.0661	6.4346	6.2854	6.0444	6.2192	6.0444	6.2761
12	24	33|34	PTCHD4	Q6ZW05-3	JHU13660.B12C24R34	9.5469	6	6.0334	6.0112	5.9425	5.9069	6.0768	5.8074	6.2288	5.9542	5.9542	6.1898	6.0444	6.1293	6.1085	5.8704	6.3487	6	6.1189	6.1497	6.2384	6.3129	5.858	5.6865	5.7682	6.0334	5.6147	5.5999	6.4263	5.8329	6.0875	5.7004	5.4263	5.9189	6.585	6.1396	5.9658	5.9307	6.5699	5.9307	8.8313	5.9773	6	6.1699	5.8704	5.8329	5.8455	5.8329	6.1799	5.9542	6.1497	5.9069	5.7004	8.137	5.7944	6.5699	5.9189	6.0875	5.9773	6.098	6.0444	5.9189	6.0334	5.858	6.2668	6.7004	6.1898	5.9307	5.8948	6.0112	5.6724	5.9658
12	25	33|34	CYP4F11	Q9HBI6	JHU13614.B12C25R34	14.6847	6.2668	6.5774	6.5236	6.1799	6.4179	6.4263	5.9887	6.3576	6.1396	6.3129	6.3837	6.3129	6.4919	6.6147	6.6294	6.9484	6.2288	6.3576	7.0928	6.3309	6.8517	6.7074	6	6.2288	6.3129	6.1599	6.3038	6.7211	6.1396	6.6073	5.9542	5.9307	6.1085	7.9571	6.5236	6.2192	6.2192	7.9396	6.8887	8.7715	6.1396	6.5622	7.1898	6.1497	6.0112	6.1599	6.2192	6.3923	6.098	6.7682	6.1898	5.8704	9.0941	6.098	7.9571	6.375	6.4429	6.2192	6.5925	6.858	6.2574	6.7879	6.3487	6.8074	7.2992	6.4757	6.6724	6.3923	6.6366	6.1396	7.0224
12	26	33|34	CYB561A3	Q8NBI2	JHU13429.B12C26R34	13.3634	6.1189	6.9484	6.4263	6.0875	6.7074	6.3309	6.0334	6.4429	6.3038	6.2946	6.2384	6.3309	6.5236	6.6366	6.7482	7.5314	6.1497	6.3576	7.8857	6.375	6.6795	6.4512	5.9307	6.2761	6.1396	5.9307	6.098	6.7279	5.9773	7.0875	5.9425	5.8202	6.0553	9.1997	6.4998	6.1599	6.0661	8.7515	6.7142	8.8471	6.3129	6.8265	6.9248	6.1085	5.9307	6.1997	6.0768	6.5999	6.0224	6.585	6.1799	5.9425	9.5736	5.9658	8.7582	6.7211	6.375	6.3038	6.6147	6.5999	6.2761	7.4919	6.5622	6.4998	8.3465	6.3837	7.2946	6.4919	6.6582	6.1293	6.6439
12	27	33|34	MKS1	A0A0S2Z5Z2	JHU13540.B12C27R34	11.5155	5.8329	6	5.858	5.7279	6.1599	6.0334	5.8826	6.3129	6.0112	6.1699	6.1699	6.098	6.2288	6.1898	6.2668	6.4179	6.1497	6.1189	6.4676	6.0768	6.2574	5.9773	5.7279	5.7944	6.0661	5.7814	5.858	6.4094	5.7549	6.0112	5.7142	5.6439	5.9189	6.3837	6.1898	5.7944	5.858	6.8202	6.098	8.2479	5.9189	6.1396	6.2761	5.7549	6.0875	5.9542	5.9542	5.6865	5.9307	6.3399	6	5.7814	8.5255	5.8329	7.0875	6.0224	6.2192	6.2288	6.3399	6.1997	5.9069	6.1293	5.9773	6.1189	6.7347	6.0875	6.0875	5.9189	5.8948	5.9542	6.1085
12	28	33|34	IL18R1	Q13478	JHU13737.B12C28R34	9.0755	6.0112	6.0444	6.0768	5.858	5.9773	6.1396	5.8329	6.1497	5.9773	6.1396	6.1189	6.0224	5.9307	6.2384	6.2095	6.2384	5.9887	6.2288	6.2479	6.1799	6.3399	5.9542	5.6865	5.8455	5.7279	5.7004	5.7549	6.4919	5.5546	6.3487	5.7682	5.7004	5.6439	6.7004	6.3309	5.9542	5.8704	6.7074	5.9425	8.3151	5.9069	6.1997	6.1293	5.8329	6.0224	6.0224	5.7682	5.8329	6.0768	6.1599	6.1293	5.9189	8.3487	5.7814	6.6795	6.0661	6	6.1293	6.2668	5.9542	5.9069	6.2192	6.0334	6.2095	6.6653	6.098	6.0875	5.8704	5.858	5.8455	6.1293
12	29	33|34	POTEE	Q6S8J3-3	JHU13554.B12C29R34	12.5447	6.0553	8.0553	7.4051	6.1085	7.2668	6.3129	5.9658	6.5078	6.8329	6.1799	6.2095	6.6294	6.3309	7.5392	8.0821	8.7142	5.9542	7.1898	9.2228	6.3576	7.1898	6.375	6.1699	6.7549	6.1699	5.8948	6.2946	6.6582	5.858	7.2574	5.9542	6.0224	6.0444	10.3848	6.4009	6.3309	6.1497	10.3343	7.2336	8.5812	6.1898	7.8918	7.8202	6.1189	6.1293	6.2574	6.375	7.2946	6.1799	6.5622	6.2854	6.1699	11.5512	5.8704	10.2767	7.6546	6.5699	6.0334	7.4346	7.2384	6.2668	9.0768	7.388	6.5774	9.1972	6.5925	8.69	7.3619	7.5038	6.3129	7.4635
12	30	33|34	PTPN6	P29350	JHU13765.B12C30R34	13.759	6.0224	6.2479	6.2095	6.0661	6.1293	6.3309	5.9887	6.2946	6.0444	6.1293	6.1699	6.2854	6.3129	6.4676	6.9887	6.5314	6.2095	6.3837	6.6147	6.3487	6.4263	6.1997	5.7814	5.8202	6.0444	5.9658	6.0553	6.4919	5.9887	6.6294	5.8074	5.7004	6.0444	7.4635	6.3576	6.098	6.1396	7.4221	6.1293	8.8704	6.1189	6.2854	6.4094	5.9887	6.1599	6.1085	6.098	6.098	6.1799	6.4094	6.0661	5.9307	9.6165	5.9542	7.4635	6.2095	6.1497	6.2095	6.4346	6.2761	5.9307	6.2384	6.4009	6.3576	7.0661	6.2384	6.6935	6.1699	6.2384	5.858	6.0661
12	31	33|34	LYN	P07948	JHU13742.B12C31R34	13.0759	5.9425	6.2384	6.2761	6.1189	5.9069	6.2288	6	6.1997	6.1189	6.098	6.1898	6.3038	6.098	6.4009	6.4838	6.7142	6.2095	6.3663	6.5699	6.1799	6.585	6.3038	5.7549	5.8455	6.1396	5.8329	6.0661	6.4998	5.9542	6.3309	5.7682	5.5236	5.8074	7.7279	6.3038	6	6.1497	7.543	6.1997	8.5925	6.0334	6.2761	6.3219	5.9069	6.0661	6.2288	6.0875	6.0334	6.2095	6.3038	6.0553	6.1085	9.0782	5.8826	7.5622	6.2668	6.2192	6.2288	6.3309	6.3038	5.858	6.4757	6.1396	6.4009	7.0715	6.3129	6.4919	6.0768	6.0875	6.0334	6.1599
12	32	33|34	PIPOX	Q9P0Z9	JHU13552.B12C32R34	10.9009	5.8074	6.0553	6.1599	5.9773	5.8455	6.2192	5.8455	6.1699	5.9773	5.9658	5.9189	6.0444	6.0875	6.1898	6.3309	6.3038	6.0553	6.1396	6.2761	5.8948	6.6294	5.9887	5.7682	5.7944	5.9069	5.7549	6	6.5699	5.8329	6.3663	5.7814	5.5236	5.8329	7	6.1396	6.0768	5.9542	6.8455	5.8074	9.1059	5.8948	6.1497	6.3219	5.9307	5.8948	6.0768	5.7944	5.7004	5.9773	6.2479	6.3309	5.8202	8.3772	5.6582	7.1293	6.1396	6.1189	5.858	6.1997	6.1293	5.7142	6.1497	5.9542	6.3129	6.9542	6.2574	6.0334	5.8826	5.8826	6.0334	6.0661
12	1	35|36	RSAD2	Q8WXG1	JHU13662.B12C1R36	14.8039	6.1497	6.3663	6.0768	6.0661	6.375	6.3399	6.0334	6.4179	6.1396	6.2288	6.2761	6.2384	6.3399	6.6147	6.5314	6.6724	5.9069	6.5314	7.0279	6.4009	6.7682	6.7415	5.8826	5.8948	6.0444	5.8329	6.0875	6.5925	5.9307	6.6439	6.0224	5.7415	5.8455	8.3219	6.4263	6.2095	6.0444	8.2969	6.7074	9.2348	6.1189	6.5622	6.5469	5.9542	6.0768	6.1799	6.2574	6.0444	6.2479	6.4346	6.1396	6.1189	9.3859	5.9425	8.2192	6.4998	6.3923	6.3576	6.4263	6.4179	6.1898	6.9484	6.2192	6.4009	7.5584	6.4594	6.8642	6.0768	6.5078	6.2668	6.4594
12	2	35|36	NDUFV2	Q6IPW4	JHU13471.B12C2R36	14.2624	6.1799	6.4263	6.1085	6.0768	6.1497	6.2761	5.8948	6.1997	6.0224	6.1699	6.1699	6.3038	6.2192	6.5999	6.5999	6.8948	6.098	6.2192	7.224	6.2479	6.4998	6.4919	5.6724	5.858	6.0768	5.7944	6.0112	6.5622	5.858	6.7549	5.858	5.5999	5.9658	8.5718	6.3129	6.1599	5.9773	8.7364	6.9189	9.5632	6	6.3576	6.7682	5.9658	5.8826	6.098	5.9887	6.0112	6.0444	6.3309	6.0875	5.9189	9.2912	5.9069	8.4136	6.4838	6.2479	6.1799	6.3923	6.2192	6.0334	7.224	6.3576	6.2574	7.8265	6.2854	6.858	6.0334	6.4179	6.0768	6.3309
12	3	35|36	PPP2R3C	Q969Q6	JHU13478.B12C3R36	14.649	6.1599	6.2946	6.2946	6.8642	6.3837	6.4094	5.9189	6.2192	6.2192	6.2384	6.1898	6.3923	6.3923	6.6147	6.5236	6.8826	6.0661	6.2479	6.5546	6.3663	6.6865	6.585	5.7814	6.2761	6.1799	5.858	6.1085	6.3576	5.8455	6.6935	5.858	5.8074	6.0875	8.0084	6.5078	6.3399	6.0224	7.9248	6.5546	9.5068	6.1085	6.4179	6.7211	6.2192	6.0768	6.2574	6.2668	6.0334	5.9887	6.5622	6.2479	5.9887	9.8057	6.1085	8.0553	6.4009	6.3219	6.2854	6.6724	6.2854	6.1599	6.7879	6.2288	6.4757	7.2715	6.2854	7.8424	8.0028	7.3487	6.2761	6.4009
12	4	35|36	HIBCH	Q6NVY1-2	JHU13631.B12C4R36	11.7613	5.9307	6.1085	6.0661	6.0334	6	5.9658	5.5236	6.1085	5.9773	6.1497	5.9887	6.2384	5.9307	6.2854	6.3399	6.2384	6.0112	5.9542	6.2479	6.1293	6.3487	6.0875	5.7279	5.7814	5.9542	5.6724	5.8704	6.4263	5.7682	6.2288	5.7142	5.5392	5.7549	7.2143	6.2288	5.8074	5.6724	7.3264	6.0112	9.1984	5.8074	6	6.2288	5.8455	5.858	5.9773	5.9189	5.7814	5.9887	6.2095	5.7415	5.9069	8.3729	5.8826	7.1344	5.9887	6.0661	6.0553	6.2192	5.9425	5.9069	6.0553	5.9773	6.1396	6.7814	5.9658	5.9542	5.8826	6.0224	5.7549	6.1396
12	5	35|36	CCRL2	O00421	JHU13418.B12C5R36	13.5285	6.1997	6.3663	6.6147	6.4179	6.3219	7.0661	5.9425	6.5236	6.4009	6.2761	6.4676	6.4512	6.3923	6.6366	6.7211	7.1241	6.2574	6.4676	7.4051	6.3219	7.098	6.6582	5.9307	6.0661	6.3038	5.8704	6.3837	6.9307	6.2288	7.5622	6.5236	5.9069	6.1497	8.4115	6.6653	6.2761	6.1599	8.611	6.6582	9.8719	6.1497	6.7142	6.9307	6.2288	6.1085	6.4512	6.098	6.1189	6.1699	6.5699	6.1799	6.0875	8.7764	6.0334	8.1344	6.6294	6.4676	6.3487	6.5699	6.7074	6.2384	7.1799	6.7142	6.6439	7.7748	6.2288	7.1033	6.2095	6.6439	6.4757	6.7347
12	6	35|36	PLSCR4	Q9NRQ2	JHU13653.B12C6R36	13.1528	5.8948	6.1997	6.2854	6.1396	6.1085	6.1898	5.9658	6.2854	6.1293	5.9425	6.098	6.1799	6.0875	6.3487	6.3837	7.1189	5.9773	6.1293	6.3399	6.3129	6.2946	6.0661	5.8074	5.8948	5.9542	5.7142	5.9887	6.5699	5.7944	6.4757	5.6865	5.7814	6.1085	7.5038	6.1396	6.0112	5.9425	7.388	6.1599	8.9039	6	6.0553	6.3399	5.9425	5.9425	5.9189	5.8329	6.0112	5.8074	6.3487	5.9307	5.7004	8.7665	5.7415	7.2854	6.0553	6.0334	6.1293	6.1699	5.9542	5.8704	6.4838	5.9189	6.4094	7.2479	6.0553	6.1799	5.7415	6.0224	5.8074	6.0768
12	7	35|36	TOR1A	O14656	JHU13776.B12C7R36	13.1467	6.1599	6.2192	6.1898	5.9189	6.0875	6.3129	5.9069	6.1293	6.1799	5.9189	6.0224	6.0875	6.1293	6.4094	6.5925	6.5469	6.0112	6.0661	6.7004	6.2854	6.2946	5.9887	5.7142	5.8455	6.098	5.9307	6.0112	6.7004	5.7944	6.2574	5.7814	5.7279	5.8202	7.7108	6.0553	6.0334	6.0444	7.9278	6.1997	8.8994	5.858	6.0661	6.3487	5.9069	6.0112	6.0444	5.9887	5.858	5.858	6.1898	5.9658	5.7944	8.9189	5.9425	7.8704	6.2574	6.1189	6.0768	6.3129	6.0768	5.9887	6.5236	6	6.3219	7.2946	6.1497	6.5392	5.9542	6.1085	5.9307	6.098
12	8	35|36	RAB3IP	Q96QF0-2	JHU13558.B12C8R36	8.5294	5.9189	6.0112	5.9425	5.9307	5.9658	6	5.8074	6.0553	5.858	5.7279	5.9773	6.1189	6.1396	6.0444	6.1189	5.9658	5.7814	6.1799	5.9658	6.0661	6.1293	5.858	5.5999	5.6147	6	5.7004	5.8455	6.3576	5.7415	5.9069	5.6439	5.5699	5.7549	5.7004	6.1799	5.7004	5.9307	5.9189	5.7944	8.9293	5.7279	5.9307	6.0334	5.7004	5.8704	5.8074	5.7142	5.5999	5.8826	6.1497	5.9189	5.6147	6.9773	5.7279	6.0444	5.9658	5.9773	6.0112	6.0553	5.9658	5.8329	5.7142	5.6724	6.2574	6.5314	6	5.5546	5.6147	6.0444	5.7279	5.9307
12	9	35|36	RAB3IP	Q96QF0-2	JHU13558.B12C9R36	14.8492	6.1396	6.2479	6.1497	6.3309	6.7211	6.3837	5.7814	6.5157	6.2854	5.858	6.4676	6.4676	6.2854	7.0168	7.1033	6.7682	6.098	6.5078	6.7616	6.3309	6.7279	6.4009	6.0553	6.1699	6.1497	5.9069	6.1799	8.0224	5.8826	7.4798	5.9069	5.9069	6.0553	7.6475	6.6511	6.7279	6.1085	7.8948	7.0334	8.8887	6.2095	6.2574	6.5774	5.9425	6.2192	6.7748	6.4998	6.0661	6.1497	7.3174	6.5078	6.0112	9.5353	6.0553	8.098	6.5314	6.6511	6.2574	7.1137	6.1997	6.4346	6.7682	6.3129	6.4346	7.3038	6.3837	6.7549	6.2095	6.4919	6.2095	6.375
12	10	35|36	HRAS	P01112	JHU13735.B12C10R36	15.4975	6.3399	8.3421	7.9513	6.6221	7.7616	7.3487	6.0112	7.3619	7.9658	6.3576	6.8202	7.1241	7.1599	8.375	8.2969	8.9672	6.3923	7.3663	9.4949	6.7682	7.9542	7.1997	6.5999	7.3923	6.585	6.4179	6.7279	7.29	6.0875	8.137	6.6653	6.5236	6.3038	11.0782	7.3531	7.2384	6.8642	11.2946	8.3083	10.6064	6.6511	8.207	8.4009	6.7879	6.6795	6.9887	7	7.9039	6.4676	7.2095	6.5469	6.9069	11.8549	6.7879	11.178	7.9944	6.9542	6.6366	7.9773	7.8704	7.1749	9.2842	7.7682	7.1344	9.6653	7	9.2621	7.5038	8.3197	7.0715	8.236
12	11	35|36	NAIF1	Q69YI7	JHU13610.B12C11R36	12.288	6	6.0444	6.0444	6.0334	6.0553	6.098	5.8704	6.1396	6.098	6.1599	5.8455	6.1293	6.1898	6.098	6.2854	6.3038	5.9069	6.1497	6.1497	6.0334	6.3487	6.1497	5.6294	5.8826	5.9307	5.6724	5.9887	6.4676	5.7004	6	5.7004	5.5392	5.8455	6.7748	6.1396	5.9307	5.9307	6.8392	5.9069	9.0168	5.858	6.0334	6.2384	6	5.9542	6.0444	5.8704	5.8329	5.9542	6.1599	6.0112	5.9307	8.7731	6	6.9009	6.0444	6.0112	5.9887	6.2384	6.0112	5.858	6.1085	5.9887	6.1898	6.8948	5.9425	5.9307	6.0224	5.9773	5.7004	6.0444
12	12	35|36	RPSA	P08865	JHU13454.B12C12R36	12.9716	5.858	6.0553	6.1699	5.8074	5.9189	7.4594	5.858	6.2288	6.1085	5.8826	6.0444	5.9425	6.2095	6.0875	6.4263	6.1699	5.9542	6.1396	6.2384	6.2384	6.4263	6.3219	5.6582	5.6439	5.9773	5.7682	5.7142	6.5157	5.7415	6.2384	5.858	5.585	5.858	7.2479	6.2479	6.0112	5.8948	7.1396	6.0444	8.9159	5.8948	5.9189	6.3923	5.7549	5.6865	5.9773	5.6724	5.8948	5.9658	6.585	6.0224	5.8202	8.3597	5.7279	7.3531	6.0112	5.9069	6.0768	6.3663	6.0444	5.7549	6.2479	5.9069	6.1396	7.1447	6.0661	6.0112	6.2384	6.0661	5.8202	6.1898
12	13	35|36	GPR39	O43194	JHU13733.B12C13R36	10.7013	5.9887	6.1085	6.1396	6	5.8455	6.1085	5.858	6.2479	6.0224	6.0224	5.9425	6	6.0768	6.2384	6.3219	6.2761	5.9773	6.1599	6.375	6.1799	6.3219	6.0661	5.8329	5.8074	5.858	5.6439	5.7004	6.5314	5.7415	6.0334	5.7142	5.5699	5.8704	7.1749	6.1599	5.9069	5.8329	7.0928	6.0553	8.8994	5.9658	6.1085	6.2761	5.8826	5.9069	5.8455	5.8329	5.9773	5.9189	6.0875	5.8455	5.8074	8.3129	5.8074	7.2432	5.9189	6.0112	6.0112	6.1085	5.9189	5.8202	6.1898	5.9069	6.1599	6.7616	5.9425	6.2479	5.9425	6.098	5.6582	6.2946
12	14	35|36	METTL17	Q9H7H0	JHU13539.B12C14R36	12.5292	6.1189	6.3487	6.2574	6.1189	6.0661	6.3663	5.9069	6.2761	6.1997	6.1799	6.1699	6.1799	6.2095	6.3663	6.4429	6.3399	6.1599	6.0875	6.4757	6.3129	6.585	6.3309	5.7415	5.7415	5.9542	5.7682	6.0112	6.5699	5.858	6.2384	5.858	5.8074	6.0444	7.4179	6.3837	6.0553	5.8704	7.4094	6.2574	8.7313	6.0768	6.098	6.4179	6.1189	5.9189	6.2095	6.1189	6.0661	6.0112	6.375	5.9542	6	8.6257	5.9542	7.6294	6.1189	6.0875	6.1799	6.1085	6.2761	5.9887	6.4429	6.2384	6.2946	7.2946	6.2479	6.3923	6.0224	6.2095	5.858	6.1997
12	15	35|36	TCEAL6	Q6IPX3	JHU13491.B12C15R36	8.6742	5.7682	5.9658	6.0553	6.0334	5.7944	6.0768	5.7004	6.0553	6	6.098	6.0444	5.9425	6.0875	6.0875	5.9773	5.9658	6.0661	6.1293	5.8826	5.9542	6.2761	5.8455	5.6582	5.5999	5.8704	5.585	5.7279	6.3219	5.5546	6.0875	5.7279	5.6294	5.6582	5.8202	6.0875	5.8455	5.8455	6.1396	5.7682	8.6202	5.8202	6.0224	6	5.7944	5.9658	5.9773	5.6865	5.7944	6.0224	6.2574	5.6724	5.5699	7.1447	5.8329	6.0444	5.9658	6.0553	6.2384	5.9773	5.7279	5.9189	5.7682	5.858	6.0553	6.6147	6.0661	5.7142	5.7814	5.8202	5.6724	5.9658
12	16	35|36	NIT1	Q86X76	JHU13649.B12C16R36	12.763	6.1396	6.1599	6.3309	5.8948	6.0768	6.1898	5.8948	6.2095	5.9887	5.9887	6.098	6.1396	6.2668	6.3663	6.3399	6.5925	6.0112	6.098	6.5546	5.9887	6.5999	6.1799	5.7549	5.8074	6.1189	5.7415	5.7682	6.5157	5.8074	6.2288	5.9773	5.6439	5.9189	7.5622	6.1898	6.098	5.7142	7.5699	6.1599	9.2408	5.7142	6.2095	6.4263	5.8948	5.9542	5.9773	6.0112	6	6.0224	6.2384	5.9189	5.7549	8.2668	5.7814	7.4757	6.2192	6.1699	6.1497	6.1599	6.1799	5.858	6.4838	6.1799	6.2192	7.3038	6.1497	6.2668	6.0553	6.1699	5.8329	6.1898
12	17	35|36	DHCR7	Q9UBM7	JHU13519.B12C17R36	13.0271	5.9307	6.7211	6.4263	6.1497	6.4919	6.1898	5.8704	6.3837	6.3129	6.1293	6.0875	6.3129	6.2479	6.5774	6.9248	6.7211	6.1085	6.1599	7.3129	6.2192	6.6511	6.1497	5.7415	6.0553	6.1799	5.7944	6.0112	6.9366	6.098	6.5774	5.9307	5.8074	5.9425	8.4778	6.2192	6.1799	5.9542	8.3106	6.4838	9.1485	6.0444	6.5546	6.8642	5.8202	6.0112	6.098	6.0224	6.2384	5.8826	6.4512	6.098	5.9773	9.5613	5.8455	8.6165	6.4512	6.2854	6.2288	6.3038	6.4429	6.1898	7.3129	6.3309	6.3038	7.8297	6.3038	6.9248	6.2288	6.4263	6.1189	6.5546
12	18	35|36	NAPSA	O96009	JHU13746.B12C18R36	13.2126	5.9069	6.3663	6.0768	6.0112	6.1085	6.1599	5.9773	6.1799	6.1189	6.0875	6.0875	6.2761	6.2095	6.3923	6.3837	6.6653	6.0334	6.1085	6.8704	6.5236	6.3923	6.3487	5.8455	5.858	6.0112	5.7814	5.8826	6.6147	5.9189	6.3487	5.7549	5.6582	5.7814	7.8392	6.3129	6.1293	6.0875	7.8392	6.5774	9.2784	6.0875	6.1898	6.4179	6.0224	5.8948	6.098	5.8704	6.0224	5.8329	6.4009	6.1497	5.9658	9.0861	6.0553	8.0444	6.1997	6.3309	6.0224	6.2288	6.4009	5.9658	6.7074	6.1497	6.2946	7.4179	6.2854	6.5699	6.0224	6.2668	6.0334	6.2479
12	19	35|36	ERCC8	B3KPW7	JHU13621.B12C19R36	11.9403	5.8948	5.9307	5.7682	6	5.8704	6.1293	5.7814	6.0768	5.8948	6.0661	6.0112	6.0661	5.9307	6.1085	6.0553	6.4346	5.858	5.8826	6.2854	6.1599	6.2384	5.8826	5.6582	5.7142	5.6294	5.5078	5.7682	6.5236	5.8704	6.1396	5.5999	5.6147	5.8202	7.1033	6.2384	6.0661	5.9658	6.585	6.1293	8.9801	5.9307	6.0661	6.0444	5.7682	5.6724	5.9773	5.9773	5.7279	5.7814	5.9189	6.1699	5.6724	8.2808	5.7944	6.8202	5.9425	6.098	6.1189	5.8826	6.098	5.7682	6.2288	5.9887	6.1396	6.6294	6.098	6	5.9542	6.1599	5.9189	5.9658
12	20	35|36	NFIL3	Q16649	JHU13472.B12C20R36	9.6511	6.0444	6.0224	6.0444	5.9307	6.0444	6.2192	5.8329	6.098	6.0661	6.1497	6	6.1085	6.0334	6.0334	6.2479	6.2854	5.6724	5.9887	6.0112	6.0224	6.5699	5.9425	5.585	5.7814	5.9542	5.6147	5.7682	6.5157	5.8202	6.375	5.6865	5.7279	5.7549	6.3923	6.2574	6.0224	5.9887	6.3219	5.9425	9.1724	6.0334	6.0334	6.2946	5.8704	5.858	6.0444	5.9773	5.7944	5.8074	6.0334	6.0112	5.7814	7.7245	5.7682	6.4009	6.0112	6.098	6.0661	5.9542	6.0112	5.7279	5.9425	5.9069	6.2192	6.8074	6	5.8948	5.9189	6.1799	5.8202	6.0553
12	21	35|36	CYP39A1	Q9NYL5	JHU13715.B12C21R36	10.1793	5.9069	5.8329	6.1189	6	6.0553	6.1599	5.7415	6.1997	5.9773	6.0661	6.0334	6.0444	6.2095	6.1293	6.098	6.4009	5.8826	5.9542	6.2668	6	6.2854	5.9542	5.6439	5.7944	5.8704	5.5546	5.8329	6.4998	5.7415	5.9189	5.5999	5.4594	5.8074	7.0768	6.0444	6.0553	5.9069	6.6147	5.9658	8.236	6.0334	6.0334	6.2574	5.7415	5.9542	5.9307	6.0553	5.8455	5.9542	6.0875	5.9542	5.7415	7.9218	5.7549	6.7347	5.9658	6.0768	6.1898	6.0444	6.0334	5.585	5.9887	6.0334	6.1699	6.6439	6.1599	6.098	5.9307	6.1799	5.7944	5.9773
12	22	35|36	MLKL	Q8NB16	JHU13541.B12C22R36	13.1997	6.0768	6.3576	6.2384	6.1799	6.098	6.3309	5.9658	6.3038	6.1898	6.0334	6.2946	6.8009	6.3219	6.5392	6.3923	6.7142	5.9307	6.2854	6.3129	6.4009	6.5469	6.1497	5.9069	5.9542	6	6	6.0112	6.4757	5.9069	6.6073	6.1396	5.7142	6.0224	7.224	6.3663	6.3399	6.0444	7.3923	6.1898	9.0728	6.0112	6.2946	6.375	6.0334	6.1396	6.0768	6.1293	6	6.0661	6.2095	5.9069	5.7944	8.5216	5.8826	7.2574	6.1293	6.2668	6.0768	6.4676	6.0661	6.0661	6.3487	6.6511	6.3309	7.1085	6.2384	6.3038	6.0444	6.2479	5.9773	6.0768
12	23	35|36	GPM6B	Q13491	JHU13443.B12C23R36	15.1088	6.4594	7.5118	7.1649	6.7879	7.1997	7.0768	6.5392	6.8392	6.96	6.3837	6.8704	7.0768	7.0875	7.5392	7.5353	8.0688	6.4676	7.0279	8.3061	6.7211	7.7814	7.2384	6.3487	7.0389	6.5622	6.1699	6.6795	7.2288	6.3309	7.8041	6.6439	6.4009	6.3576	10.0007	7.1396	7.0821	6.5392	9.7985	7.8009	10.0654	6.6366	7.6689	7.9658	6.6073	6.4998	6.8138	6.9248	7.1699	6.5078	6.7879	6.5157	6.3038	10.5103	6.6366	9.792	7.3443	6.7142	6.7142	7.3663	7.5774	6.4838	8.1111	7.4429	7.0389	8.7499	6.8202	8	6.9129	7.4798	6.8948	7.4959
12	24	35|36	ZDHHC20	Q5W0Z9-3	JHU13687.B12C24R36	11.8667	5.9069	6.1396	6.098	6.1699	6.1189	5.9542	5.9658	6.2095	6.1396	6.1699	6.2668	6.2095	6.0875	6.2574	6.2668	6.6511	6.1599	6.2668	6.7879	6.0875	6.4094	6.0768	5.8329	5.8455	6.0875	5.7279	5.6865	6.5925	5.8329	6.375	5.7814	5.5699	5.9069	7.9944	6	6.0553	5.8455	7.8329	6.1599	9.0307	6.1293	6.1599	6.4094	5.8202	5.8826	5.9658	5.9189	6.0224	6	6.3309	6.0553	5.8455	8.9024	5.8704	7.7582	6.1799	6.0768	6.1997	6.3219	6.1396	5.9658	6.5078	6.1898	6.3038	7.5353	6.3399	6.3399	5.8704	6.0553	5.858	6.1189
12	25	35|36	ANXA2	P07355-2	JHU13600.B12C25R36	13.4822	6.0224	6.098	6.1085	6.1699	5.9887	6.1898	5.8704	6.1293	6.0334	6.1085	6.2668	6.2095	6.2288	6.4346	6.1898	6.3309	5.9887	6.2192	6.5078	6.1898	6.4838	6.1189	5.7814	5.8074	6.0553	5.7004	5.7004	6.3399	5.7279	6.3663	5.7279	5.5392	5.8455	6.9248	6.2479	6	5.9425	7.2432	6	8.5157	6.098	6.098	6.3487	5.7944	5.9307	6.0334	5.8948	5.9307	6.2288	6.2946	5.9069	5.8948	8.5925	5.9773	7.2479	6.0444	6.1997	6.2574	6.2854	6.0875	6.0334	6.2761	6.3663	6.3309	6.9307	6.2095	6.1799	6.0112	6.3129	5.8704	6
12	26	35|36	PTPN2	P17706-2	JHU13479.B12C26R36	13.5001	6.0661	6.2574	6.3038	6.1085	6.1699	6.4094	6.0224	6.4179	6.1085	6.1799	6.3399	6.3837	6.3038	6.5469	6.2854	6.5236	6.1599	6.375	6.4594	6.7748	6.9009	6.098	5.8455	6.0661	6.0334	6.0224	6	6.6653	5.8455	6.4009	6.1997	5.8329	6.098	7.3083	6.4594	6.2946	6.2288	7.3399	6.2192	8.7432	6.0875	6.1799	6.7211	6.1599	6.0224	6.3129	6.1997	5.9773	6.0444	6.4429	6.1396	5.8948	9.062	5.8826	7.2574	6.3399	6.1699	6.3923	6.4757	6.1898	6.1699	6.3309	6.2192	6.3663	7.0553	6.2854	6.6582	6.2384	6.3487	5.9773	6.2095
12	27	35|36	PAX3	P23760-7	JHU13546.B12C27R36	9.2889	6.0334	6.0553	6.0444	5.9069	6	6.0768	5.9189	6.1497	6.0553	6.2479	6.1497	6.0875	6.1189	6.2479	6.2384	6.2668	6	6.0661	6.3219	6.3309	6.4009	5.7142	5.7279	5.7279	6.0661	5.6724	5.6147	6.1799	5.6294	5.9189	5.7549	5.5699	5.7944	6.2479	6.2288	5.9658	6.0768	6.4429	5.8329	7.9887	5.9773	5.9425	6.1497	5.7004	5.9658	6.0768	5.9887	5.7944	6.0112	6.1189	5.7944	5.8329	7.6653	5.8329	6.6147	6.0553	5.9887	6.2288	6.2288	5.8826	6.0224	5.8704	6.0224	6.1189	6.4512	6.0224	5.9887	5.8948	6.0444	5.8202	5.9887
12	28	35|36	ARHGEF3	Q9NR81	JHU13694.B12C28R36	12.9904	6.0553	6.4998	6.4346	5.9658	6.3129	6.2854	5.8948	6.2574	6.2946	6.0768	6.1189	6.3219	6.4094	6.6582	6.4594	6.9248	6.0224	6.2854	6.858	6.6294	6.8265	6.375	5.9542	5.9069	6.0444	5.8704	5.9425	6.5236	5.7549	6.8265	5.9307	5.7814	5.9658	8.4051	6.375	6.0444	5.9773	8.0875	7.0168	8.5925	6.1898	6.3487	6.8517	5.8329	6.1396	6.1699	6.0112	6.2574	6.1085	6.4094	6.0224	6.3038	9.7091	6	8.2046	6.5078	6.3663	6.2761	6.5469	6.3487	6.0553	7.0334	6.5157	6.5314	7.6724	6.2479	7.0168	5.9542	6.5546	6.1799	6.4998
12	29	35|36	SLC30A6	Q6NXT4	JHU13566.B12C29R36	10.5353	6.1497	5.8826	6.1396	5.9542	5.9542	6.2095	5.8074	6.3038	6.0334	6.3576	6.0768	6.2384	6.3399	6.4263	6.4429	6.375	5.9542	6.4346	6.4263	6.1189	6.5699	5.858	5.6294	5.7415	6.1997	5.7142	5.9658	6.3129	5.8826	6.3399	5.7944	5.6865	5.9658	6.4919	6.2479	6	5.9887	6.6294	5.9425	8.3966	5.9542	6.2761	6.2946	5.6439	5.9425	6.0768	5.9425	5.9307	6.1189	6.3309	6	5.9425	8.0768	6.1189	6.7549	6.1497	6.2479	6.2854	6.1599	6.1189	6.0334	6.2192	6.1189	6.2384	6.9658	6.1898	5.8202	5.9658	6.0768	5.9189	5.9069
12	30	35|36	TRAF3	Q13114	JHU13778.B12C30R36	10.1261	5.9189	6.098	5.9887	5.858	6.0334	6.1189	5.7944	6.1699	5.9189	6.2288	6.2479	6.1497	6.2095	6.2854	6.2095	6.2946	6.0334	6.3129	6.3399	6.0661	6.4263	5.9425	5.6294	5.7415	6.0553	5.6294	6.0334	6.3309	5.8329	6.1293	5.6582	5.7142	5.9069	6.7616	6.1085	5.9658	5.6582	6.8202	5.8704	8.7797	6.0334	6.1599	6.2946	5.858	5.9307	6.0661	5.8704	5.8074	5.9773	6.2479	5.9189	5.8202	8.4115	5.858	6.7482	6.1396	6.2668	6.1497	6.1997	6	5.6582	6.1085	6.1699	6.1997	6.6221	6.2574	5.8329	6.0224	6.0334	5.8202	5.9887
12	31	35|36	CYP39A1	Q9NYL5	JHU13715.B12C31R36	9.275	5.9425	6.0875	6.0112	6.0661	5.858	6.098	5.8074	6.1497	6	6.2288	5.9773	5.9887	6.1293	6.2479	6.1699	6.3837	5.9658	6.2288	6.0768	5.9425	6.3309	5.7415	5.7004	5.858	6.0224	5.7682	6.0875	6.3923	5.9887	6.1085	5.7549	5.6294	5.7004	6.7616	6.2288	6.0661	5.8948	6.585	5.7944	8.4778	5.9189	6.1189	6.2384	5.8202	5.8948	6.0553	5.8074	5.7549	6	6.2854	6.1085	5.7814	8.0084	5.7944	6.7415	6.1599	6.1799	6.1085	6.2574	5.9658	5.7944	6.0875	5.9658	6.2288	6.8074	6.1799	5.7549	5.8202	6.0553	5.6724	5.858
12	32	35|36	SRSF11	Q05519	JHU13562.B12C32R36	13.0967	6.1497	6.6366	6.2384	6.2288	6.4757	6.3576	5.9542	6.375	6.2288	6.1497	6.1293	6.2668	6.3399	6.4757	6.6511	6.9248	6.1396	6.4094	7.1997	6.4009	6.5925	6.1898	5.8948	6.1599	6.098	5.8704	6.2384	6.5774	5.9069	6.6147	5.8455	5.858	5.9773	8.1898	6.6935	6.2288	6.1497	8.0444	6.7142	8.7177	6.1898	6.5392	6.6653	6.0224	6.0661	6.2192	6.2095	6.2095	6.0661	6.4346	6.1699	5.9307	9.5362	5.7944	8.2143	6.5236	6.2384	6.1799	6.5078	6.4676	6.098	7.1241	6.2288	6.7814	7.676	6.3663	6.7004	6.1396	6.2854	6.3923	6.4346
12	1	37|38	SLC12A4	Q9UP95	JHU14051.B12C1R38	10.9851	6.098	5.9189	5.9069	5.858	5.9658	5.8948	5.8455	6.1799	6.0768	5.8329	5.9773	5.9542	6.098	6.0553	6.0224	6.2854	5.8704	5.8455	6.1799	6.1189	6.3219	5.8329	5.6865	5.6439	5.9069	5.6294	5.8329	6.1997	5.8329	6.1799	5.5699	5.5699	5.8826	6.5999	6.0768	5.8202	5.858	6.7279	5.858	9.2538	5.9658	5.9307	6.2095	5.6724	5.6724	5.8704	6.0553	5.7944	5.858	6.0553	5.7142	5.7549	8.4512	5.8455	6.6147	6.0334	6.0224	6.1699	6.2761	5.6724	5.9307	6.0875	5.9069	6.1997	6.858	5.9887	6.098	5.9542	6.1189	5.9189	5.9307
12	2	37|38	MDH2	P40926	JHU13830.B12C2R38	13.7198	5.9887	6.4094	6.2095	6.1085	6.2479	6.1898	5.7814	6.2668	6.0875	6.2095	6.0553	6.0334	6.0112	6.5925	6.5157	6.8948	5.8704	5.9658	6.8455	6.2854	6.2854	6.1497	5.7549	5.7549	6.0553	5.7415	5.8074	6.4998	5.8826	6.1085	6.0875	5.7004	6.0112	8.6036	6.3038	5.9542	5.9425	8.5411	6.3309	8.6221	6.1293	6.3923	6.4429	5.8948	6.0875	6.0875	6.1293	6.0661	6	6.2854	5.9425	5.9658	9.2912	5.9069	8.4305	6.4179	6.2384	6.1599	6.2946	6.1699	5.8455	6.9425	6.1898	6.375	7.5999	6.1293	6.6653	5.9887	6.4512	6.1699	6.3219
12	3	37|38	GLRX3	O76003	JHU13878.B12C3R38	14.8191	6.2288	7.2621	7.0928	8.1111	7.2046	7	5.9425	6.2384	6.3487	6.2384	6.1599	6.6221	6.1898	7.4959	6.5925	7.3707	6.1085	6.6073	6.8826	6.5078	7.224	6.7347	6.0553	6.1699	6.3663	5.9773	6.1085	6.2384	5.9773	6.8392	5.8826	6.1997	6.3038	8.1799	7.1396	6.5546	6	8.545	8.0279	9.1548	6.2192	7.1189	7.4429	6.6865	6.4594	7.7279	6.5622	6.1699	7	7.5925	6.1799	6.1189	9.69	7.0168	8.1548	6.7616	6.7944	6.1898	11.0556	6.8642	6.3923	6.8517	6.4346	6.8009	7.2992	6.4512	6.7415	6.2946	7.3966	7.0875	6.5392
12	4	37|38	PC	P11498	JHU14030.B12C4R38	9.4168	6.0334	5.9069	6.0334	5.9658	5.9307	6.0334	5.8455	6.1599	5.8074	5.9542	6.0224	6.0553	5.9069	5.9307	6.1997	5.9773	5.9189	5.8948	6	6.1085	6.2192	5.7682	5.585	5.6147	5.8202	5.5236	5.7944	6.0768	5.7142	5.9069	5.6439	5.5999	5.858	5.8948	6.0768	5.9542	5.7279	5.8074	5.7682	9.0444	5.9069	5.9542	6.0224	5.8074	5.8826	5.6865	5.7944	5.8202	5.9658	5.9773	5.8948	5.6865	7.9278	5.7142	6.0661	5.858	6.1396	6.1396	6.1085	5.8329	5.6724	5.6582	5.8329	6.1799	6.5078	6.0112	5.8826	5.8455	6.0334	5.7682	6.0112
12	5	37|38	TMEM82	A0PJX8	JHU13863.B12C5R38	12.2815	6.2095	6.1189	5.9887	6.0112	6.0112	6.0661	5.8202	6.3837	6.0224	5.9307	6.0875	6.0875	6.0661	6.1599	6.2192	6.2668	6	6.1085	6.3309	6.2192	6.3219	6.1997	5.6865	5.6582	5.8704	5.6439	5.9307	6.2946	5.8202	6.0661	5.7142	5.5078	5.858	7.0168	6.1799	5.8074	6.0224	7.1997	6.0444	9.1599	6.0334	6.2668	6.1799	5.9658	6	5.7279	6.0444	5.7944	5.9658	6.1293	5.8074	5.7814	8.3597	5.7814	6.9887	6.098	6.0112	6.1699	6.1799	6.0875	6.0875	6.2574	6.0875	6.1497	6.8765	6.2192	6.0661	5.9773	6.1085	5.6582	5.9542
12	6	37|38	SLC12A4	Q9UP95	JHU14051.B12C6R38	9.3674	6.1189	5.8455	5.9069	5.9658	5.9658	5.858	5.8074	6.1799	6.0768	6.0875	6.0444	6	6.0112	6.0661	6.3399	6.0112	5.8202	6.0444	5.8948	5.9425	6.0768	5.9773	5.4757	5.5546	5.7415	5.6147	5.7549	6.2479	5.7279	6.1189	5.5999	5.6147	5.6294	5.6439	6.1799	5.8074	5.9307	6.2192	5.858	9.1176	5.9069	5.858	5.9069	5.9425	5.7944	5.8826	6.0553	5.5999	5.7814	6.1085	5.7142	5.8948	7.2621	5.6439	6.1396	6	5.7415	6.1699	5.9887	5.5546	5.858	5.6724	5.8202	6.2574	6.6221	6.0661	5.6147	5.7549	5.9542	5.6147	5.6865
12	7	37|38	RPAP1	Q9BWH6	JHU14148.B12C7R38	12.2956	5.9658	6.0334	6.0112	5.9069	6.0444	5.9189	5.9069	6.098	6.0444	5.9887	6.0875	6.1293	6.2192	6.3487	6.5546	6.4429	5.7944	5.9887	6.5236	6.1799	6.2761	5.8074	5.6294	5.7004	5.858	6.6724	5.8826	6.4429	5.7549	6.0553	5.8455	5.5392	5.9307	7.8424	6.1699	5.9307	5.9658	7.5661	6.1189	8.8392	6.098	6.1189	6.2095	6.0334	5.9307	5.8202	6.0768	5.7279	6.0112	6.3923	6.0553	5.9887	8.6202	5.8455	7.6073	6.0553	6.098	6.1396	6.2946	6.0768	5.8948	6.2854	6.1599	6.2761	6.9248	6.1997	6.2288	5.9773	6.2479	5.7004	6.0875
12	8	37|38	MSX1	P28360	JHU13951.B12C8R38	10.1966	6.0768	5.7814	5.9773	5.8948	6	5.8948	5.8074	6.1699	5.9189	5.9542	6.0768	5.8948	6.1396	6.0661	6.1997	6.0661	5.9069	6	6.1293	6.0444	6.1799	5.8329	5.6724	5.6865	5.9189	5.6439	5.8704	6.3663	5.8202	6	5.5699	5.5546	5.8074	6.2479	6.0661	5.7944	5.858	6.4594	5.7142	8.9069	5.9069	6	5.9887	5.7944	5.7415	5.8455	5.8455	5.7814	5.9307	6.1497	5.9189	5.7814	7.9801	5.7549	6.6582	5.8948	6.0334	6.0661	6.1699	5.9069	5.7682	6.1799	5.9425	6.2574	6.7211	5.8329	5.9773	5.5999	5.9887	5.7415	5.8948
12	9	37|38	HSPB6	O14558	JHU13928.B12C9R38	8.2456	6.1497	5.8329	5.8329	6.0444	5.9887	5.8704	5.7004	6.1997	6.0334	6.0875	6.098	5.9069	6.0661	5.858	6.1497	5.8826	6.0444	5.8948	5.9887	6.1699	6.0768	5.6582	5.5236	5.5546	5.9069	5.6147	5.9189	6.1699	5.6724	5.7279	5.6582	5.4757	5.9773	5.5392	6.0334	5.6865	5.8948	5.8704	5.7142	8.4656	5.7944	5.9069	5.9542	5.8455	5.8329	5.8455	5.8329	5.6724	5.7142	5.9887	5.9189	5.7944	6.6366	5.4919	5.7549	5.9189	6.1497	6.1799	6.2854	5.7142	5.6439	5.6439	5.9425	6.1085	6.3309	5.8704	5.6294	5.6439	5.9658	5.7142	5.6865
12	10	37|38	VGLL4	Q14135-2	JHU14166.B12C10R38	11.2808	6.0224	5.8329	6.1396	5.8074	6.1599	5.9069	5.7004	6.375	6.0224	6.1599	6.0444	6.0112	5.9307	6.098	6.2192	6.2192	5.7682	6.0112	6.1799	6.0553	6.2192	5.8202	5.6865	5.7814	5.858	5.7944	5.7682	6.1293	5.6147	6.1293	5.6294	5.7549	5.9658	6.6724	6.0334	5.7415	5.858	6.4263	6	8.3376	5.9542	5.9542	6.1898	5.9658	5.8826	5.8455	5.7415	5.8202	5.7415	6.0661	5.7682	5.7415	7.1749	5.6582	6.5236	5.9189	6.1189	6.1497	6.1085	6.0224	5.858	5.9887	5.9069	6.1085	6.5622	6.1997	6.0112	5.9425	5.9658	5.7944	5.7682
12	11	37|38	OPTN	Q96CV9	JHU14029.B12C11R38	10.5454	5.9307	6	6.0334	5.9658	5.9307	6.1085	5.6582	6.1997	6.098	6	6.2479	6.098	6	6.0444	6.0334	6.1497	5.8704	6.0661	6.1997	5.9773	6.4676	5.8948	5.5699	5.6724	5.9425	5.6582	5.8074	6.1497	5.7549	6.0224	5.585	5.5546	5.8202	7.2761	6.1799	5.8704	5.8826	7.0389	5.8826	8.7039	5.9069	6.0334	6.1699	5.8074	5.8074	5.8826	5.9425	5.7279	5.7415	6.1189	5.9887	5.7415	8.0028	5.7814	7.1749	5.9425	6.0661	6.0768	5.9887	5.9887	5.7814	6.098	5.9425	6.1898	6.8948	6.1699	5.9773	5.8455	6.0112	5.6439	6.0444
12	12	37|38	MIEN1	Q9BRT3	JHU13793.B12C12R38	15.1088	5.9307	5.9658	6.098	6.2574	6.2192	6.0661	5.7004	6.3038	5.9887	6.0875	6.1799	6.1599	6.4009	6.1699	6.1799	6.3219	5.9773	6.1293	6.1189	6.2095	6.5157	6.7142	5.6865	6.0112	6	5.9658	5.9307	6.2192	5.8826	6.5157	5.9425	5.7549	5.9069	6.7415	6.3576	6.0553	5.9773	7.3264	6.5622	9.1724	6.0112	6.3399	6.3399	5.7814	5.9189	5.9658	6.0334	6.3663	6.0444	6.375	6.0224	5.8948	8.4429	5.8948	6.7814	5.9773	6.098	6.098	6.2668	6.1799	6.0112	6.0553	6.0553	6.3309	6.6366	6.2761	6.1997	5.9658	6.2095	5.7944	6.2288
12	13	37|38	GPN1	Q9HCN4	JHU14168.B12C13R38	8.3576	5.9773	5.6294	6.0875	5.9658	5.8329	5.9542	5.7142	6.3663	5.8329	6.0661	6.1497	5.8704	5.9773	5.8826	6.0768	5.9307	5.9189	5.9425	5.9773	5.9773	5.9773	5.8948	5.5699	5.585	5.9658	5.6294	5.6582	6.0661	5.6294	5.9069	5.7279	5.5078	5.6582	5.6294	6	5.9069	5.8704	5.9069	5.8202	8.9114	5.9773	5.9887	6.0334	5.6724	5.7814	5.8074	5.9542	5.7279	5.8074	5.9069	5.7944	5.5078	6.5078	5.7814	5.9773	5.8455	6.0334	6.1396	6.1898	5.8826	5.8948	5.8074	5.7415	6.1396	6.4094	6.1699	5.6865	5.9425	6.0334	5.5999	5.8826
12	14	37|38	IRX2	Q9BZI1	JHU13930.B12C14R38	12.6034	6.0553	5.9542	6.1997	5.9189	6.0224	6.1396	5.7814	6.2574	5.9658	5.9658	6.1699	6.0875	6.1799	6.0444	6.1396	6.2288	5.9542	6.1189	6.098	6.1189	6.4346	6.0768	5.7944	5.8826	6	5.6582	5.9425	6.2854	6.1085	6.2946	5.7415	5.4429	5.6439	6.6147	6.0875	6	6.0224	6.8517	6.0444	8.6439	6.0224	6.1497	6.098	5.8455	5.9658	5.9189	5.9189	5.8455	6.1699	6.0661	5.8202	5.8074	9.2889	5.6439	7.0112	6.1293	6.1293	6.1085	6.1997	5.9887	6.0553	6.1189	6.1396	6.2946	6.6935	6.1396	5.9887	5.7004	6.1189	5.6582	6.5236
12	15	37|38	GNG12	Q9UBI6	JHU13815.B12C15R38	11.5892	6.0875	6.0661	6.1085	5.9773	5.9773	6.098	5.7549	6.2668	6.0875	5.7279	6.1189	6.0112	6.0334	6.1799	6.2095	6.2192	5.858	6.1699	6.3309	6.0224	6.3129	5.9542	5.585	5.7004	5.8329	5.6582	5.8074	6.2668	5.8329	5.9542	5.5699	5.5236	5.7549	7.3219	6.1497	6.0661	5.8704	6.9366	5.7415	8.9915	5.8329	6.0444	6.1293	5.7004	5.9189	6.0334	5.9189	5.7944	5.7682	6.1293	5.9307	5.5999	8.2668	5.7682	7.2621	5.9425	6.0112	6.0875	6.2761	6.0334	5.9773	6.1997	6.0444	6.0875	6.983	6.1497	6.0768	5.7279	6.098	5.9069	6.098
12	17	37|38	MED4	Q9NPJ6	JHU13943.B12C17R38	14.9555	6.3923	6.5078	6.5925	6.6366	7.1396	6.9425	6.1396	6.5157	6.4838	6.2479	6.6294	6.7347	7.0715	6.6865	6.96	6.9425	6.4263	6.7944	6.8517	6.585	6.858	7.098	6.0334	6.5157	6.4757	6.2854	6.2854	6.8009	6.1699	6.7074	6.5546	6.1997	6.4009	7.5812	6.7549	6.6439	6.375	7.9069	6.7814	9.236	6.6511	6.5546	7.0056	7.1033	6.6147	6.8948	6.4179	6.7748	6.4094	6.9189	6.4263	6.2574	9.8963	6.2095	7.683	7	6.7211	6.3837	7.098	6.5925	6.4009	6.7748	6.7347	6.8765	7.4512	6.6221	6.6221	6.3923	7.0444	6.4179	6.6935
12	18	37|38	FCRLA	Q7L513-9	JHU14108.B12C18R38	12.3076	6.0661	6	5.9069	5.9658	6.0224	6.0875	5.7814	6.2192	6.1085	6.0553	6.1699	6.1189	6.0875	6.1497	6.0224	6.375	5.858	5.9773	6.3129	6.1497	6.2288	6.0334	5.6439	5.5999	5.8455	5.6724	5.9658	6.2095	5.8074	5.8826	5.7549	5.5078	5.8455	6.8765	6.1293	5.7814	5.7142	6.5392	5.9542	8.697	5.9069	6.2095	6.3129	5.8202	5.7682	5.8826	5.7142	5.7549	5.9425	6.2095	6	5.7279	8.3859	5.7682	6.8202	6.1799	6.1997	6.1599	6.1085	6.1293	6.0444	6.0444	6.1396	6.1799	6.5699	6.0112	6.0112	5.858	6.098	5.7142	6.2095
12	19	37|38	OPTN	Q96CV9	JHU14029.B12C19R38	14.9924	6.2095	7.0821	6.7482	6.6795	6.9944	8.0498	6.1997	6.4263	6.3129	6.2946	6.9944	6.8765	6.7279	6.9366	7.2761	7.1898	6.3576	6.4094	6.6294	7.0389	7.2761	7.0056	6.4757	7.375	6.4676	6.585	6.5314	6.7944	6.2479	9.3531	6.4429	6.3219	6.3038	7.7279	7.7814	12.5283	6.375	7.8138	7.7347	8.9129	6.8765	6.5236	7.1189	6.4919	6.4594	6.9009	6.5546	7.0553	6.5392	7.2621	6.4094	6.6294	9.1611	6.5314	7.8918	7.7381	6.4263	6.4009	6.9715	6.8765	6.6294	6.7879	6.7279	7.0661	7.5469	7.6653	6.8009	6.8642	6.9009	6.4676	6.9129
12	20	37|38	PYCR3	Q53H96	JHU13856.B12C20R38	15.1565	6.0553	6.6147	6.4263	6.0444	6.3923	6.3038	5.858	6.3837	6.2854	6	6.2192	6.1396	6.4179	6.5078	6.6073	7.1137	6.0553	6.2192	7.0607	6.2384	6.7211	6.5236	5.8704	6.1599	6	5.8704	6.0661	6.5157	6.1293	6.6582	6.0553	5.7814	6	8.255	6.6366	6.1799	6.1189	8.2384	6.7549	8.8657	6.1497	6.3923	6.6294	6.1497	6.1396	6.1293	6.0661	6.1599	6.2095	6.3129	6.1085	5.9658	9.5294	6.0112	8.0168	6.6439	6.4429	6.1997	6.7004	6.4512	6.2761	6.8887	6.2384	6.6294	7.6511	6.3129	6.8392	6.0661	6.5392	6.2574	6.585
12	21	37|38	ATP6V0C	P27449	JHU14083.B12C21R38	13.5118	5.9425	6.1898	6.2668	6.0875	6.1997	6.1497	5.8455	6.2946	6.1189	6.0334	6.1396	6.1085	6.2384	6.3663	6.1396	6.4919	6.1599	6.2668	6.4346	6.2192	6.4919	6.3576	5.7142	5.8202	6.0553	5.8202	6.0768	6.6935	5.9425	6.4676	5.8826	5.6582	5.9542	7.6257	6.3129	6.0112	5.9189	7.7549	6.2854	9.0553	6.098	6.1189	6.3576	6.0553	6.0334	6.0768	5.9773	5.9069	6.0334	6.1898	6.098	5.8704	8.817	5.7415	7.3174	6.098	6.2384	6.2854	6.2479	6.2668	5.9069	6.3129	6.2288	6.3038	7.0389	6.3923	6.1497	5.9773	6.3038	6.0444	6.0875
12	22	37|38	BDNF	P23560-2	JHU13891.B12C22R38	8.875	5.8704	5.8948	6.1189	6.0553	6.0875	5.9189	5.8704	6.2761	6.0553	6.1189	5.9542	6.1497	5.8074	6.0875	5.858	6.3487	5.8455	6.1699	6.1599	6.1699	6.2668	5.8074	5.5999	5.8074	5.9069	5.6865	5.9069	6.2479	5.8329	5.9307	5.7279	5.5236	5.7944	5.6724	5.9542	5.8202	5.7944	5.9307	5.7814	8.9381	6	6.0768	6	5.8074	5.9069	5.8826	5.8329	5.7279	5.7814	5.858	5.858	5.8826	7.5038	5.8074	6.2668	5.8948	5.9773	6.0334	6.1293	5.9773	5.7814	5.8704	5.6724	6.2192	6.3219	6.1599	5.6865	5.7944	5.9658	5.6147	5.858
12	23	37|38	RNASET2	O00584	JHU13861.B12C23R38	13.1328	6.098	6.0553	6.2095	6	6.1293	5.9542	5.858	6.2854	6.1189	5.9773	6.1189	6.1189	6.2384	6.1799	6.2574	6.4757	5.8455	6.2288	6.4757	6.2479	6.2574	6.1085	5.5999	5.8074	5.8826	5.9069	6.0661	6.4919	5.8704	6	5.858	5.6147	5.9307	7.7781	6.1396	5.9425	6.0444	7.7582	6.2288	8.9425	5.9887	6.1799	6.5622	6	5.8202	6.098	5.9189	5.9887	6.1293	6.0768	5.9307	5.8704	8.8408	5.8074	7.5962	6.2668	6.0768	6.1799	6.2574	6.1997	5.7944	6.4179	6.2946	6.2761	6.8265	6.1396	6.4512	5.9887	6.4919	6.1497	6.6366
12	24	37|38	PC	P11498	JHU14030.B12C24R38	13.5486	6.1085	6.4838	6.6366	6.1699	6.3309	6.0334	5.9542	6.4263	6.2095	6.3129	6.2192	6.3309	6.3487	6.4757	6.6724	7.2095	5.9069	6.1699	7.0875	6.4179	6.7347	6.1599	5.7814	5.9542	6.0334	5.9069	6.0661	6.5999	5.9069	6.3923	6.098	5.8455	6	8.6312	6.2574	6.1997	6.2288	8.697	6.8455	8.4778	6.1898	6.5546	6.8887	5.9542	5.9887	6.0875	6.1599	6.1189	6.1799	6.3923	6.1799	5.9887	9.3619	5.9773	8.388	6.6582	6.1189	6.2668	6.3309	6.4998	6.1085	7.2288	6.5157	6.4757	7.6653	6.3399	6.8455	6.3576	6.6221	6.1799	6.7415
12	25	37|38	PTGES2	Q9H7Z7	JHU14042.B12C25R38	14.1586	6.4512	6.8765	6.8704	6.4919	6.6935	6.5546	6.2288	6.585	6.3487	6.4594	6.5236	6.6653	6.6147	6.9009	6.8765	7.5546	6.2574	6.8826	7.4471	6.6795	7.0112	6.6653	6.0875	6.2095	6.4594	6.1497	6.4676	6.8704	6.1799	6.9715	6.2384	6.0334	6.3038	9.0674	6.6147	6.6294	6.4346	8.8994	7.2095	8.5868	6.4009	6.96	7.4512	6.4094	6.3487	6.3309	6.5622	6.7415	6.4346	6.6724	6.4512	6.2946	9.6917	6.3487	8.7715	7.2143	6.3219	6.5774	6.6366	6.9129	6.3038	7.5622	6.9773	6.8265	8.1472	6.5999	7.3354	6.4998	6.9069	6.5699	6.8074
12	26	37|38	MAP2K2	P36507	JHU13827.B12C26R38	14.1183	6.1497	6.5925	6.4838	6.2479	6.4346	6.1799	5.9658	6.4179	6.1293	6.2761	6.2192	6.2761	6.1085	6.6439	7.2384	7.3219	6.0444	6.1699	7.2946	6.4009	6.6511	6.375	5.9307	5.9307	6.0444	5.9425	6.1699	6.5392	6.0553	6.4676	6.6294	5.8329	6.098	8.6689	6.3923	6.1898	6.1189	8.9887	6.7279	8.2854	6.2668	6.7814	6.8138	5.9887	6.1085	6.2288	6.1799	6.2761	6.1898	6.3576	6.0768	5.9542	9.3707	5.9069	8.4115	6.585	6.1189	6.4838	6.5699	6.4919	5.9542	7.3443	6.3923	6.6147	7.7313	6.4094	6.7415	6.3487	6.5699	6.0875	6.6795
12	27	37|38	HPCAL4	Q9UM19	JHU13927.B12C27R38	13.8107	5.9069	6.0334	6.1599	5.858	5.8948	6	5.7944	6.4094	6.0661	6.0661	6.2479	6.0768	6.0768	6.0661	6.2574	6.1396	5.7814	6.1189	6.1997	6.1997	6.4179	5.9658	5.7682	5.858	5.9773	5.6724	5.9425	6.4009	5.7142	6	5.7279	5.5392	5.9425	6.3038	6.2095	6	5.9542	6.4594	5.9425	7.7482	6.0661	6.0444	6.0334	5.7142	5.9887	6	6.0444	5.9542	6	6.2095	5.8329	5.8455	8.545	5.8074	6.8329	5.9887	6.1799	6.2668	6.2761	6.0224	5.9307	6	6.0334	6.2384	6.6366	6.1799	5.9887	5.8704	5.858	5.7944	6.1599
12	28	37|38	RTN4IP1	Q8WWV3	JHU14149.B12C28R38	13.7432	6.1799	6.585	6.5314	6.2095	6.4094	6.2946	6.0334	6.4429	6.4263	6.2574	6.375	6.4094	6.4346	6.7682	7.6511	7.388	6.1189	6.3576	7.0168	6.4512	6.5699	6.3923	5.9069	6.098	5.8704	6.0224	6.2384	6.7279	6.1085	6.4998	5.8826	6.098	6.1898	8.9958	6.4676	6.3219	6.2574	8.5078	7.1599	8.1874	6.2946	6.5469	7.0279	6.6294	6.2095	6.3038	6.1396	6.3923	6.2192	6.5236	6.1396	6.098	9.4686	6.1997	8.2691	6.5078	6.5469	6.4346	6.6221	6.7682	6.2479	7.2479	6.6795	6.4998	7.676	6.5699	7.0821	6.2384	6.8074	6.2288	6.7549
12	29	37|38	KJ904266	NA	JHU13888.B12C29R38	14.7279	6.1085	6.7347	6.7074	6.5078	7.0389	6.6147	6.0553	6.5314	6.3837	6.3038	6.5314	6.5157	6.6147	6.6366	7.1189	6.9773	6.3038	6.4429	6.7879	6.5236	6.7944	6.6439	5.9542	6.1396	6.5078	6.1699	6.5157	6.5999	6.2384	6.5774	6.4919	6.0661	6.3399	7.6036	6.4594	6.4512	6.2854	7.8041	6.6221	8.7797	6.4757	6.7415	6.8455	6.6439	6.4998	6.4429	6.6221	6.6439	6.5774	6.7748	6.3663	6.1699	9.4656	6.2288	7.7549	6.6511	6.6439	6.5774	6.6147	6.5236	6.3663	6.7814	6.5236	6.5392	7.5812	6.5469	6.3399	6.3399	6.858	6.2946	6.4757
12	30	37|38	GPN1	Q9HCN4	JHU14168.B12C30R38	14.3041	6.1085	6.4676	6.3663	6.0768	6.4346	6.0661	5.9307	6.2479	5.9773	6.3129	6.2854	6.3129	6.5925	6.6582	6.4838	6.983	6.1085	6.1898	6.8138	6.2479	6.8138	7.0224	5.7814	5.8948	6.1189	6.2761	6.0768	6.5774	5.8826	6.5392	5.8202	5.8826	5.9425	8.6147	6.2946	6.2854	6.0553	8.5392	6.7482	8.8074	6.1699	6.6294	6.7944	6.0444	6.0661	6.2095	6.4094	6.1497	5.9658	6.6439	6.0768	6.1699	10.0519	5.9425	8.5275	6.3576	6.3038	6.4179	7.3619	6.7142	6.1997	6.7347	6.1997	6.4512	7.8361	6.4179	6.7074	6.1799	6.5999	6.1189	6.7347
12	31	37|38	CLPB	Q9H078	JHU14096.B12C31R38	12.9719	6.0334	6.1997	6.2854	6	6.3129	6.2946	6.1085	6.4838	6.1085	6.2192	6.2479	6.1898	6.3038	6.4512	6.6073	6.6724	6.2288	6.375	6.7415	6.3399	6.6439	6.1699	5.7682	5.9189	6.0334	6.0224	6.1497	6.4512	5.858	6.2574	5.8455	5.7944	6	7.9039	6.375	6.1997	6.0444	7.8918	6.2668	8.5098	6.0768	6.3038	6.4429	6.0661	6.098	5.9887	6.0768	5.9773	6.1293	6.2384	5.9542	5.8202	8.6742	6.0875	7.9189	6.4676	6.2668	6.4346	6.4263	6.3309	6.098	6.7142	6.2574	6.375	7.4878	6.4094	6.3487	6.3399	6.2288	6.0334	6.1293
12	32	37|38	LY6D	Q14210	JHU13940.B12C32R38	12.8935	6.0661	6.4429	6.2946	6.1497	6.2192	6.2574	6.0661	6.4346	6.1396	6.0661	6.2192	6.0875	6.2668	6.4263	6.4594	6.9773	6.0112	6.3487	7.1344	6.2479	6.5546	6.098	5.7682	5.8948	6.0224	5.8329	6.2095	6.4757	5.8704	6.098	5.9773	5.858	6.0224	7.9454	6.4179	5.9887	6.0875	7.9513	6.4919	8.4594	6.1799	6.4594	6.5314	5.9542	6.0661	6.098	6.1497	6.0444	6.1293	6.2668	6.0875	5.8826	9.3253	5.9069	8.2216	6.4009	6.3038	6.3129	6.4838	6.4429	5.9542	7.1396	6.2479	6.4919	7.7748	6.3837	6.6073	6.0553	6.3129	6.1085	6.2854
12	1	39|40	PSMG2	Q969U7	JHU14059.B12C1R40	9.941	5.9887	6.0875	6.0224	5.8704	5.9307	5.9189	5.8455	6.0768	5.8948	5.8826	5.8704	6.0444	5.9658	6.0661	6.0334	6.2384	5.9189	5.8826	6.1997	6.098	6.0768	5.5999	5.7004	5.6294	5.9773	5.7682	5.9307	6.3576	5.7279	5.8455	5.6439	5.4919	5.7415	6.3399	6.2668	5.858	5.8074	6.4838	5.6724	8.7142	5.8826	5.858	5.9887	6.0112	5.7814	5.858	6.1189	5.6439	5.7944	6.0334	5.8455	5.7279	8.2095	5.4757	6.7004	6.0334	5.9542	6	6.2192	6.0224	5.6439	5.8948	5.7944	5.9542	6.6147	6.0661	5.9425	5.7814	6.0112	5.858	5.9425
12	2	39|40	ZNF81	P51508	JHU13881.B12C2R40	14.2913	6.1189	6.3038	6.2574	6.2384	6.2668	6.3219	5.9542	6.3309	6.098	6.1085	6.2668	6.2946	6.1497	6.4757	6.4346	6.6147	5.9189	6.2574	6.8009	6.4594	6.3309	6.2574	5.7944	5.9773	6.0224	5.8455	6.0112	6.5078	5.7682	6.2574	5.7142	5.7279	6	7.9218	6.3487	5.9773	6	8.0526	6.3487	8.5887	6.0661	6.3837	6.4263	6.098	6.1085	6.1085	6.1699	5.9542	6.0661	6.2479	6.0768	5.8074	9.5774	5.9307	8.3151	6.375	6.1085	6	6.3923	6.3923	6.1085	6.8642	6.1497	6.2384	7.4471	6.1699	6.4919	6.1189	6.1497	6.098	6.2668
12	3	39|40	CNOT7	Q9UIV1-2	JHU13803.B12C3R40	11.9204	5.7004	6.0112	6.1293	5.8826	6.098	6.0553	5.858	6.2384	5.9887	6.0661	6.0768	6.0875	6.0444	6.2192	6.2668	6.375	5.8948	5.9773	6.2479	6.2761	6.3038	6.0224	5.6724	5.6865	5.858	5.5392	5.9307	6.1396	5.7944	6.0661	5.6439	5.5546	5.7279	7.3707	6.1699	5.8329	5.8704	7.1548	6	8.858	5.8329	6.1396	6.2384	5.8329	5.9069	5.8074	5.9773	5.6724	5.8329	5.9887	5.9069	5.6865	8.4305	5.7944	7.2288	6.0661	6.0334	5.9307	6.1799	6.0661	5.7004	6.1189	5.9542	6.0768	6.7415	6.1189	6.2384	5.7814	6.1293	5.7279	5.9069
12	4	39|40	CASQ1	P31415	JHU13992.B12C4R40	8.3794	5.9189	5.8826	5.9542	6.1189	5.9887	6.0661	5.9069	6.098	5.9307	5.9773	6.1497	6.1189	6.098	5.7142	6.1599	6.0661	5.6865	5.7682	5.858	6.0444	6.2479	5.8826	5.5699	5.6582	5.9425	5.5392	6	6.2192	5.6582	5.9887	5.6724	5.5392	5.7004	5.7944	6.1699	5.7814	5.8948	6.1085	5.7944	8.7566	5.9425	5.8826	6.098	5.8455	5.5699	5.8826	5.9189	5.6147	5.9658	5.9069	5.9887	5.6582	7.2992	5.7944	6	5.9658	5.9658	6.0112	6.0224	5.9542	5.6147	5.8329	5.9887	6.1085	6.4346	6.0334	5.858	5.8329	6.0553	5.6865	5.8826
12	5	39|40	IDNK	Q5T6J7-3	JHU13795.B12C5R40	12.8614	6.0444	6	6.098	5.9773	6.0875	6.1396	6	6.2761	6	6.1898	6.0334	5.9773	6.1085	6.1189	6.4919	6.5699	5.8948	5.8826	6.6294	6.2192	6.2095	6.0875	5.7814	5.7004	5.9069	5.7004	6.0224	6.585	5.7415	6.1396	5.7814	5.7814	5.7682	7.9069	6.0875	6.0224	5.9542	7.7912	6.0768	8.69	5.9425	6.1898	6.3576	5.8329	5.9425	6.1799	5.9887	5.9542	6.0661	6.1396	5.9887	5.7004	8.944	5.9658	7.6935	6.1497	6.1699	6.2574	6.375	6.1189	5.7814	6.4094	6.0224	6.1699	7.0444	6.1189	6.2946	5.6294	6.2946	5.9542	6.1189
12	6	39|40	ZDHHC1	Q8WTX9	JHU14070.B12C6R40	11.8622	6.1396	6.0661	6.0661	5.9887	6.0334	6.0875	6.0112	6.2095	6.0768	6.1396	6.0875	6.0112	6.3219	6.0444	6.4009	6.3663	5.9307	6.1189	6.3038	6.1799	6.1997	6.0334	5.6582	5.9189	5.9658	5.7004	6.0334	6.4838	5.8826	6.1898	5.8202	5.6865	5.8704	6.8455	6.2761	6.1189	6.0768	6.8138	6.1599	9.0993	6.1189	6.1497	6.3038	5.9189	5.9307	6.0553	6.0875	5.9425	6.0553	6.3399	5.9658	5.9307	8.1007	5.8202	6.858	6.098	6.0224	6.1898	6.1396	6.1497	5.7549	6.2192	5.7944	6.2761	6.6724	6.0875	6.0444	5.9658	6.1396	5.9658	6.1497
12	7	39|40	UBL7	Q96S82	JHU14164.B12C7R40	15.0754	6.0224	6.2668	6.3309	7.0389	6.3576	6.6582	6	6.2761	6.4094	6.2761	6.2574	7.0334	6.7879	6.5314	7.224	8.8329	6.3923	6.2574	6.5999	6.4179	6.7748	7.1497	5.9658	6.2668	6.2192	6.0444	6.6147	6.983	6	6.3487	6.0875	6.1085	5.9658	7.4305	6.4512	6.1085	6.0444	7.633	8.236	9.0084	6.1997	8.8978	7.1396	6.7279	6.1396	6.1997	6.5314	6.7944	6.1599	7.0553	6.0768	6.0661	9.8218	6.4919	7.3487	6.2854	6.2095	6.5236	6.7279	6.4757	6.4346	6.9542	6.1497	6.5925	7.0607	6.3576	7.3219	7.0444	7.1548	6.1497	8.0715
12	8	39|40	IL5RA	Q01344-2	JHU13929.B12C8R40	11.7871	5.9425	6.098	6.1085	6.0112	5.9887	5.9887	5.8826	6.3038	5.9425	6.0334	6.1189	6.0661	6.098	6.2095	6.1396	6.2574	5.858	6.1189	6.3309	6.1085	6.0875	5.9887	5.6439	5.7682	6.0661	5.7814	5.7814	6.4346	5.8329	6.0875	5.6865	5.6724	5.8826	7.1898	6.1085	5.8826	5.8704	7.2046	6.1898	9.0755	5.8202	6.2192	6.4676	5.8074	5.9069	5.7682	5.9307	5.858	5.9189	6.1189	5.8704	5.7549	8.545	5.7814	7.0444	6.0112	6.1396	6.1497	6.0224	6.1799	5.7944	6.1497	5.9425	6.1293	7.0661	6.2574	6.2946	5.9307	5.9887	5.7944	6.4676
12	9	39|40	MRGPRF	Q96AM1	JHU13949.B12C9R40	12.1288	6.0768	6.3129	6.1799	6.1293	6.1396	6.3399	6.0661	6.4594	6.098	6.1497	6.1189	6.1997	6.3399	6.3837	6.5925	6.5774	6.0875	6.1085	6.6653	6.375	6.4512	6.098	5.8826	5.9425	6.1898	5.9189	6.1599	6.4512	6.0334	6.2095	5.858	5.7549	6.1293	7.4179	6.2668	6.1799	6.0875	7.3576	6.2384	8.7398	6.0444	6.2761	6.6439	6.0768	6.0553	6	6.0444	6.0768	6.098	6.3219	6.0224	5.9069	8.716	6.0768	7.4009	6.2946	6.375	6.3399	6.3663	6.3837	6.1085	6.6221	6.2192	6.2479	7.0553	6.3399	6.5392	6.3038	6.4094	6.1293	6.3576
12	10	39|40	DHTKD1	Q96HY7	JHU14102.B12C10R40	13.2168	5.9658	6.2761	6.1799	6.0875	6.1599	6.2761	5.9542	6.4594	6.0444	6.1599	6.0768	6.2288	6.1396	6.4676	7.0821	6.6439	5.8455	6.1997	6.6795	6.1799	6.4009	6.1599	5.858	5.8202	6.0224	5.7004	5.9189	6.3923	5.8826	6.5699	5.8202	5.5078	5.8948	7.7582	6.0334	6.0334	5.9658	7.6221	6.6511	8.5137	5.8329	6.3038	6.3837	5.7814	5.7944	6.0553	6.0768	6.0553	5.9425	6.3309	6.1497	5.7944	8.8138	5.8202	7.7879	6.2384	6.2095	6.3219	6.4512	6.3923	6.3219	6.8138	6.1396	6.3399	7.0224	6.2479	6.5157	5.9425	6.2946	5.9542	6.1396
12	11	39|40	TRAF1	Q13077	JHU14061.B12C11R40	8.5622	5.8948	5.8202	5.8329	5.7549	5.7944	5.9658	5.8455	6.1799	5.8704	5.9542	6.0444	5.858	5.9773	5.7142	5.9658	6.0553	5.7944	6.0553	5.8704	5.9307	6.3129	5.8948	5.3923	5.6294	5.9658	5.6147	5.8948	6.2095	5.7549	5.8202	5.6582	5.5078	5.7142	5.5999	6.0875	5.7944	5.7279	5.9887	5.6865	9.0224	5.6865	5.8202	6.1699	5.7549	5.7682	5.7279	5.7682	5.7142	5.8826	6.1699	5.7004	5.8074	7.4998	5.6439	6	5.7814	6.0334	6.0661	6.0444	5.8455	5.8826	5.7415	5.7004	6.0112	6.375	6.0334	5.6582	5.6865	6.0112	5.6294	5.7814
12	12	39|40	ATP23	Q9Y6H3	JHU13879.B12C12R40	11.0861	5.9773	6.1189	5.9887	5.9542	5.7415	6.1189	5.6724	6.1189	5.9425	5.9658	6.0553	5.7814	5.9189	6.0224	6.1898	6.2384	5.9189	5.9887	6.0444	6.0112	6.2384	5.9189	5.6724	5.8074	5.9307	5.4919	5.9773	6.4429	5.7549	5.9425	5.7682	5.5392	5.7549	7	6.1396	5.8202	5.7142	6.7074	5.9307	8.9744	5.9069	6.0768	6	5.8074	5.8948	5.9425	5.8202	5.9189	5.9189	6.1085	5.7944	5.7279	8.2946	5.9069	7.2808	6.2384	6.1085	6.0553	6.1085	5.9542	5.7549	6.0875	5.9425	6.0444	6.7814	6.1189	6.0224	6	5.9887	5.9189	5.9773
12	13	39|40	NUDT3	O95989	JHU14134.B12C13R40	15.0964	5.9307	7.3576	6.6511	6.2192	6.8138	6.2479	5.6724	6.4594	6.9366	6.0875	6.4512	6.5699	6.0875	7.1749	7.2854	7.7279	6	6.8202	7.8948	6.4179	7.1344	6.6865	5.9189	6.9542	6.2095	5.9773	6.1997	6.2946	5.9189	6.9069	6.4179	6.0875	5.9425	9.3663	6.7211	6.4998	5.9887	9.3298	7.4959	8.1137	6.1799	7.098	7.5196	6	6.1396	6.2479	6.2854	6.8138	6.2854	6.8202	6.0112	5.9069	10.6339	6.1293	9.3761	6.9307	6.3219	6.1799	7.1599	7.0928	6.4512	7.9944	6.8948	6.4757	8.3945	6.4594	8.1163	6.9887	7.4919	6.4512	7.1699
12	15	39|40	CD58	P19256	JHU13800.B12C15R40	12.531	6.0444	6.0334	6.1898	5.9773	6.1085	6.1396	5.9069	6.2479	6	5.9773	6.1497	6.1997	6.0553	6.1699	6.3129	6.3309	5.9658	5.9069	6.6653	6.2761	6.3923	5.9887	5.6294	5.7944	6.0444	5.7142	5.8948	6.4263	5.7814	6.1497	5.7682	5.375	5.8704	7.3923	6.2192	6	5.8202	7.543	6.098	9.2691	5.9189	6.2384	6.1293	5.8455	5.9069	5.9425	5.9189	5.7814	6.0875	6.0875	5.7142	5.7004	8.5058	5.7814	7.4757	6.1599	6	6.1799	6.375	6.098	5.9425	6.2384	6.098	5.9773	7.098	6.1799	6.2574	5.8329	6.1599	5.7549	6.1189
12	16	39|40	CTCF	P49711	JHU13995.B12C16R40	12.0731	5.858	5.8948	6.1497	6.9307	5.9773	5.9307	5.7682	6.2854	5.9307	5.8329	6.0112	5.9773	6.1997	6.0444	6.2192	6.1497	5.9307	5.9425	6.1799	6.2761	6.1997	5.8826	5.5999	5.7142	6.0334	5.6147	5.9307	6.2761	5.7004	6.1189	5.7682	5.6147	5.8202	6.585	6.2574	5.9307	5.858	6.8265	5.8202	9.0238	5.7004	6.0444	6	5.7549	5.9307	5.8074	5.9658	5.8948	5.9425	6.0334	5.7944	5.7682	8.0084	5.7004	6.6935	6.1997	6.1497	6.2761	6.3038	7.1948	5.8455	5.9425	5.7682	6.1497	6.585	6.0661	5.9307	5.7682	6.0334	5.6724	6.0224
12	17	39|40	TSG101	Q99816	JHU13975.B12C17R40	10.8074	6.0553	6.1189	6.1293	6.0224	6.0224	6.1189	5.8948	6.3129	5.9773	5.9069	5.9425	6.1396	6.1293	6.1189	6.1189	6.1997	5.8948	6.0661	6.2384	6.1497	6.1997	5.8202	5.7279	5.6865	5.9307	5.5236	6.0661	6.5236	5.6865	5.9887	5.7004	5.6147	5.8704	6.6439	6.3487	5.8704	5.7004	6.6366	5.8704	9.0526	5.8455	5.9542	6.098	5.858	5.8826	5.7549	5.8074	5.7814	5.858	6.1497	5.8455	5.6865	8.0417	5.6865	6.5925	6.0661	6.1898	6.0875	6.1085	5.8074	5.8202	6.0224	5.8948	6.1898	6.6795	6.0112	6.0112	5.8455	6.0444	5.7004	5.858
12	18	39|40	TXNDC12	O95881	JHU14163.B12C18R40	14.9357	6.1799	6.6582	6.4594	6.3219	6.5392	6.2668	6.098	6.5314	6.2668	6.1085	6.3219	6.3837	6.5236	6.9069	6.7682	7.2192	6.1898	6.5236	7.2761	6.3309	6.7279	6.6935	6.0224	6.1189	6.098	5.7944	6.2479	6.6221	5.9069	6.585	6.0553	6.0112	6.0661	8.6777	6.5774	6.2668	6.2095	8.6402	7.2668	9.0512	6.2668	6.6221	7.2432	6.1189	6.2384	6.1699	6.3487	6.3837	6.1189	6.6221	6.2668	6.1599	9.927	6.1189	8.7781	6.6366	6.3487	6.3219	6.6935	6.8265	6.5078	7.2479	6.7682	6.5999	7.676	6.3038	6.8329	6.3038	6.7415	6.4263	7.3923
12	20	39|40	RASSF1	Q9NS23-3	JHU13860.B12C20R40	9.9084	5.7549	5.8074	6.0661	5.9307	5.8074	6	5.7944	5.9773	5.8074	5.8074	5.9887	6.0553	6.1189	6.1799	6	6.1599	6	5.9189	6.0553	6.0444	6.4263	5.8704	5.6147	5.6724	5.9307	5.5546	5.858	6.3923	5.7415	5.9542	5.6724	5.5236	5.5392	6.1898	6.1085	6.0334	5.7682	6.4263	5.9425	8.7879	5.9658	5.9773	6.1898	5.7279	5.9307	5.7944	5.7682	5.7814	6.0768	6.1599	5.9307	5.7004	7.9278	5.5699	6.5699	5.9425	6.0875	6.0224	6.1085	5.9189	5.7415	5.8826	5.9658	6.2288	6.7879	5.9425	6	5.9773	5.9773	5.7142	5.858
12	22	39|40	ACP3	P15309	JHU13884.B12C22R40	12.8057	5.9189	6.1396	6.0334	6.0224	6.1799	6.1396	5.8948	6.3663	5.858	6.1293	5.9425	6.2479	6.1898	6.2854	6.2574	6.4179	6	6.2574	6.5925	6.1699	6.5157	6.2192	5.7004	5.9773	5.858	5.7944	5.9307	6.5078	5.7944	6.3129	5.9189	5.5999	5.9307	7	6.2761	6.1898	5.7944	7.2854	6.4512	8.8657	6.0553	6.3663	6.4263	6.0768	5.9069	5.9658	6.0553	6	6.1599	6.2574	6	5.8455	8.4115	5.7279	7.1344	6.2946	6.2574	6.2479	6.1799	6.3038	5.8704	6.1497	6.1497	6.3309	6.8265	6.1396	6.4009	6.0661	6.1799	7.1699	6.7142
12	23	39|40	EVI2A	P22794-2	JHU13810.B12C23R40	10.8781	5.9189	6.1189	6.0112	5.8704	5.9887	6.1396	5.6582	6.2854	5.9307	6.1497	6.0112	6.0875	5.8455	6.2288	6.1699	6.1799	5.8948	6.0112	6.1293	6.098	6.3923	6.0768	5.6294	5.6724	5.8202	5.7549	5.858	6.4179	5.6294	6.1189	5.5546	5.5078	5.7415	6.8642	6.0444	5.9658	5.7944	6.7415	5.7944	9.0539	5.8826	5.9658	6.0661	5.6865	5.7814	5.9773	6	5.7682	5.9307	6	5.9773	5.6582	8.388	5.8329	6.8265	6.0334	6	6.2288	6.1085	5.8202	5.8948	6.1699	6.0444	6.1599	6.8948	5.9887	5.8455	5.9773	5.9887	5.7682	6.0444
12	25	39|40	CASQ1	P31415	JHU13992.B12C25R40	13.6848	6.3576	6.7004	6.6724	6.4998	6.5622	6.8704	6.3309	6.585	6.4512	6.4998	6.4838	6.5157	6.4757	6.7549	6.8642	7.098	6.4263	6.5999	6.8329	6.7748	7.8138	6.7004	6.0224	6.1085	6.4179	6.4179	6.3837	6.8517	6.3219	6.6724	6.1497	6.0334	6.1699	8.0168	6.8138	7.6439	6.3487	8.4157	6.8765	8.2574	7.7177	6.9129	7.1997	6.6366	6.4429	6.6073	6.6073	6.7347	6.4838	6.6865	6.7074	6.9366	11.5236	6.4512	7.9278	6.4009	6.6653	6.6865	7.4429	6.7879	7.3219	7.0279	6.7748	6.5699	7.1137	6.5392	6.8517	6.5157	6.7279	6.9189	6.5699
12	26	39|40	TREM2	Q9NZC2	JHU13875.B12C26R40	12.475	6.1085	6.1293	6.3219	6.0553	6.1799	6.0444	6.098	6.2095	5.9189	6.1699	6.3219	6.098	6.2479	6.4263	6.2946	6.5925	6.0875	6.1293	6.2854	6.2946	6.4998	6.0661	5.7004	5.7814	5.9658	5.9425	5.9658	6.4263	5.8704	6.1085	5.7814	5.6724	5.9887	7.3264	6.2095	5.9887	6.0661	7.1137	6.1497	8.3106	5.9542	6.3038	6.4346	5.9887	5.9658	6.0553	5.9189	5.9542	6.2384	6.3129	5.8074	5.7682	8.7665	5.9542	7.2384	6.2192	6.1997	6.3576	6.4009	6.2668	6.0112	6.1898	6.1396	6.3399	6.7682	6.1799	6.1189	5.9307	6.2095	5.9069	6.2384
12	27	39|40	PPM1L	Q5SGD2	JHU13961.B12C27R40	13.2283	6.2095	6.2479	6.2668	6.0553	6.1396	6.2668	5.9307	6.3663	6.0112	6.0661	6.0553	6.1293	6.1997	6.5078	6.3219	6.585	6.1085	6.0224	6.6582	6.0875	6.3487	6.098	5.8704	5.858	5.7142	5.7682	6	6.2384	5.8948	6.0553	5.8455	5.7944	6.0444	7.7879	6.2192	5.9189	5.9189	8.1472	6.2761	7.7549	5.9307	6.7004	6.6511	5.9425	6.0875	6.0112	6.0444	6.0661	6.0875	6.2668	5.9425	5.8329	8.9425	5.7142	7.8138	6.2761	6.1085	6.2192	6.3129	6.1997	5.9773	6.6073	6.1396	6.3923	6.9887	6.2946	6.5699	6.1799	6.1396	6.0444	6.4179
12	28	39|40	POLR1C	O15160	JHU14138.B12C28R40	14.1789	6.0553	6.7549	7.5736	6.1997	8.42	6.2192	5.8455	6.1997	6.2479	6.1293	6.3923	6.3129	6.3663	6.4512	6.3399	6.7347	6.2479	6.7415	6.3219	6.3038	6.4594	6.4998	5.9069	6.0224	6.1898	6.1189	6.1085	6.3837	5.9542	6.4838	5.7142	6.0112	6	7.7004	6.5699	6.5392	5.9887	7.3264	6.5314	8.5565	8.0848	6.1898	8.0607	6.1599	6.3399	6.4429	5.9069	6.1396	6.2574	7.4346	6.0661	6.1799	9.5784	6.0334	7.3707	6.3576	6.2192	6.1699	7.5392	6.1599	6.2095	6.4179	6.6073	6.8265	6.6724	6.4757	6.2668	6.1085	6.3219	6.0553	6.4179
12	29	39|40	DUSP11	O75319	JHU13912.B12C29R40	11.6911	6.1189	6.2574	6.1599	5.9658	6.0553	6.2095	5.9425	6.2192	6	6.1898	6.1189	6.0661	6.1898	6.1699	6.2854	6.4009	5.9307	5.9189	6.2668	6.2668	6.4179	6.0444	5.7944	5.7279	6	5.8329	5.9658	6.4512	5.9307	6.0553	5.7004	5.7142	5.9773	6.8074	6.2854	5.8948	5.8826	6.96	6	8.3106	5.9425	6.2668	6.1997	5.9307	6.1898	6.0224	5.8455	6	6.1997	6.2095	6.1599	5.9069	8.4051	5.7814	7.1599	6.1497	6.098	6.1085	6.0444	6.0112	6.1085	6.1497	6.2668	6.2192	6.8642	6.2946	6.1699	6.0224	6.0334	5.9307	6.1396
12	30	39|40	CHRM1	P11229	JHU14095.B12C30R40	10.7444	6.0875	6.0661	6.1497	5.8948	5.8074	6.0661	5.7549	6.1997	5.8948	6.1293	6.1699	5.9887	6.2095	6.1599	6.1396	6.3129	5.9542	5.9658	6.3219	6.1699	6.2946	5.8329	5.6865	5.5999	6.0224	5.8202	5.7944	6.4009	5.7279	6.0334	5.5999	5.6147	5.8455	6.6724	6.1085	6.0224	5.8826	6.4838	6.0112	8.6865	5.7415	6.1799	6.0768	6	5.8948	6.1799	5.8948	5.7142	6.0334	6.1898	5.9887	5.7549	7.8361	5.7682	6.6582	5.9307	6.2574	6.1898	6.3576	5.8329	5.9069	6.0334	5.9307	6.1997	6.4594	6.2192	5.8948	5.8948	6.0875	5.8826	6
12	32	39|40	CAMK2D	Q13557	JHU13893.B12C32R40	13.4056	6.1599	6.4838	6.3399	6.1799	6.1599	6.4429	5.9658	6.3923	6.1085	6.2668	6.2095	6.3129	6.2384	6.2479	6.2668	6.5699	6.0875	6.1189	6.4919	6.1898	6.7211	6.1599	5.9542	5.9773	6.1997	5.8704	6.1396	6.585	5.858	6.4838	5.9658	5.7142	6.0334	7.4051	6.3038	6.2946	5.8948	7.3707	6.5157	9.3061	6.098	6.3129	6.5699	6	6.0875	6.0661	6.1085	5.9658	6.1293	6.2668	5.9425	6.1085	8.3174	6.1189	7.4838	6.2946	6.375	6.3576	6.3837	6.4594	5.9773	6.5314	6.1898	6.4838	7.5469	6.4757	6.4757	6.0875	6.3309	6.7814	6.4838
12	1	41|42	PLEKHA7	Q6IQ23-2	JHU14037.B12C1R42	11.821	5.9887	6.2288	6.0768	5.9658	6.0224	6.1396	5.8455	6.2946	5.9069	6.0224	6.0112	6.2479	6.2761	6.3129	6.3487	6.1293	5.8329	6.0553	6.7347	6.3129	6.3923	5.8329	5.7814	5.7944	6.0875	5.6724	5.8455	6.2668	5.6582	6.0661	5.7279	5.6865	5.9069	7.5584	6.098	5.9069	5.7944	7.3083	6.2095	8.6202	5.9189	6.1085	6.1497	5.8948	5.9887	5.8329	5.9542	5.9189	5.9658	6.0661	5.9307	5.7944	8.6653	5.7549	7.6795	6.2095	6.1497	6.2095	6.2192	6.1997	5.9189	6.3309	6.0112	6.0768	7.1699	6.2384	6.2288	5.9887	6.2192	5.7814	5.9887
12	2	41|42	TNFRSF10C	O14798	JHU13874.B12C2R42	11.8506	5.8202	6.0444	6.0661	5.9189	5.8455	6.098	5.8329	6.2095	5.9425	6.0875	6.0334	6.2192	5.7944	6.0334	6.2668	6.3129	5.7279	5.9887	6.2761	6.1699	6.2479	5.9658	5.6439	5.8704	5.9658	5.7279	5.7142	6.2668	5.6582	5.9069	5.7279	5.6724	5.7682	7.0553	6.1497	5.8704	5.8074	6.983	6.0768	8.8719	5.9773	6.0444	6.1085	6.0112	6.1997	5.9542	5.9887	5.7549	5.7682	6.0553	6.0661	5.8202	8.5118	5.8455	7.0279	6.0112	6.1396	6.2668	6.3038	6.098	5.9425	6.2095	5.9069	6.0224	6.5925	6.1898	6.098	6.0224	6.1799	5.7415	6
12	3	41|42	OR6K6	Q8NGW6	JHU13848.B12C3R42	10.9883	5.8455	6.098	6.0553	6.098	5.8202	6.0112	5.9189	6.1293	6.1699	5.9307	6.1293	6.0661	5.9425	6.1189	6.3219	6.1799	5.8455	5.9542	6.0444	6.0661	6.1599	5.9542	5.7549	5.7682	5.8826	5.5699	5.8202	6.2384	5.6439	5.8202	5.585	5.4594	5.7682	6.8517	5.9425	5.9773	5.8202	6.8948	5.7682	8.9858	6.0661	6.0661	6.1997	5.9658	5.9425	6.0875	5.9307	5.9887	5.9425	6.0553	5.9189	5.4919	8.4242	5.8455	6.9542	6.0661	6.0334	6.1599	6.0875	5.8948	5.8074	5.9887	5.9887	6.0661	6.6366	6.0768	6.0334	5.8202	6.1898	5.8948	5.8202
12	5	41|42	CTDSP1	Q9GZU7-2	JHU13804.B12C5R42	12.8376	5.8704	6.1396	6.0768	6.0224	5.9773	6.0334	5.8826	6.1799	6.1799	6.0768	6.0875	6.0112	6.098	6.3487	6.7211	6.6439	5.7549	6.1699	6.7347	6.2192	6.3487	6.0661	5.7142	5.9773	5.8329	5.7549	5.8329	6.3399	5.7142	6.1699	5.7549	5.5546	5.8202	8.0444	6.1497	6.0112	5.8948	7.7448	6.1085	8.7108	5.8202	6.098	6.1997	5.8704	5.9307	6.0553	6.0224	6.0444	6.0553	6.0334	6.0444	5.7142	8.8455	5.8074	7.8202	6.2192	6.2761	6.2668	6.2288	6.1293	5.6865	6.6865	6.1599	6.1699	7.0444	5.8074	6.3837	5.9887	6.2288	5.9069	6.1497
12	7	41|42	AKR1C2	P52895	JHU14078.B12C7R42	14.9173	6.0224	5.7682	6.1699	5.9887	7.1189	6.1497	5.8455	6.1085	5.8948	6.0661	5.9542	6.1997	6.3038	6.2192	6.2095	6.2288	6.0334	6.2479	6.1898	5.9307	6.3576	6.7748	5.7682	5.9189	6.0768	5.7279	5.7944	6.375	6	6.2574	5.7944	5.9189	5.8202	6.6366	6.2479	6.0444	6.2854	6.8138	5.7549	8.8963	5.8948	6.1189	6.2095	5.7549	5.9887	6.1497	6.0553	5.8948	5.9773	6.2479	6.0224	5.7415	8.7074	5.7004	6.8455	6.1699	6.2946	6.2384	6.1997	5.9887	5.9887	6.0334	6.0875	6.3038	6.5925	6.3399	6.1189	6.0334	6.098	5.9189	6
12	8	41|42	CRNN	Q9UBG3	JHU13904.B12C8R42	14.8404	5.9658	6.0768	6.2668	6.0334	7.0661	6.0553	5.8455	6.2854	5.9542	6.1599	6.4429	6.0224	6.2574	6.3837	6.2384	6.2854	6.0768	6.2574	6.2854	6.4838	6.3219	6.3399	5.9773	5.8455	6.0224	5.9189	5.9069	6.2946	6	6.1997	5.9425	5.5999	5.9887	6.6865	6.2384	6.3487	5.9887	6.7748	6.5392	8.6847	5.9425	6.2668	6.3309	6.5546	6	6.1293	6.2095	5.9425	6.0875	6.4594	6.1189	6.0112	9.7657	5.8826	6.8392	6.1293	6.2192	6.585	6.4009	6.1293	6.0553	6.1997	6.1293	6.5622	6.5622	6.3129	6.2574	6.1189	6.3399	6.1189	6.3576
12	9	41|42	HAPLN1	P10915	JHU13925.B12C9R42	11.1892	5.9307	6.0875	6.1997	6.0334	6.1189	6.098	5.858	6.2288	5.8948	5.9425	6.0875	5.7944	6.2095	6.1497	6.2761	6	5.9069	5.9542	6.2288	6.1699	6.3837	5.9887	5.7279	5.6724	5.8329	5.7142	5.8202	6.4263	5.7279	5.858	5.7415	5.4757	5.7549	6.8392	6.1699	6.1396	5.8074	6.8455	5.8329	9.1111	5.8948	6.0444	6.1396	5.7682	6.0768	5.8202	5.7004	5.9189	5.8704	6.2946	5.7549	5.5999	8.69	5.8704	6.9887	6.0444	6.0875	6.0112	6.2946	6.0334	5.8329	6.0334	5.8329	6.0334	6.6865	6.1085	5.9425	5.9542	6.0334	5.7944	6.0334
12	10	41|42	TM2D3	Q9BRN9-2	JHU14161.B12C10R42	13.0265	6.0224	6.1189	6.4512	5.858	6.5078	6.0553	5.9542	6.2288	5.9773	6.0224	6	6.1293	6.0334	6.2288	6.3129	6.4009	5.9425	6.2761	6.1293	6.2288	6.1293	6.0875	5.5078	5.6724	6	5.7415	5.6724	6.4919	5.8704	5.8948	5.6724	5.6147	5.7682	7.3837	6.2192	5.9542	5.8948	7.2432	6.1699	8.6312	6.0112	6.0553	6.2479	5.9425	5.9887	6.0661	5.9542	5.9542	5.9773	6.4998	5.7682	5.6439	8.5736	5.7415	7.1241	6.0661	6.0661	6.0875	6.3399	5.9887	5.8948	5.9307	5.8948	6.2479	6.5774	6.1799	6.1293	5.7549	6.0112	5.8202	5.9307
12	11	41|42	C19orf73	Q9NVV2	JHU14003.B12C11R42	10.9451	5.8948	6.0334	6.2479	5.8704	6.1599	6.2192	5.8074	6.2946	5.8455	5.858	5.9189	6.1497	6.1898	6.0444	6.3129	6.375	5.8202	6.2192	6.3399	6.2192	6.3038	6.0334	5.7279	5.6865	6.0444	5.7682	5.8826	6.5392	5.8704	6.1997	5.7142	5.585	5.7279	7.0279	6.1293	5.8704	5.9887	6.9425	6.1699	9.1611	5.8329	5.9887	6.1497	5.8329	5.8202	6.098	5.9658	5.8074	5.8455	6.0875	6.0224	5.7142	8.6618	5.6724	7.0168	6.0224	6.1396	6.2668	6.1396	6.1497	5.7549	6.2574	6.0224	6.0768	7.1344	6.1799	6.2574	5.8329	6.0334	6.0112	6.0661
12	12	41|42	OR51G2	Q8NGK0	JHU13841.B12C12R42	9.7013	5.9069	5.9189	5.9189	5.6865	5.8329	5.9425	5.858	6.098	5.9425	5.8826	5.8455	5.9425	5.858	6.0112	6.1898	5.9658	5.8074	6.0768	6.0768	6.0661	6.2668	5.858	5.7279	5.6294	5.8826	5.5699	5.8329	6.2288	5.7279	5.9069	5.6294	5.5699	5.6865	6.5622	6.1898	5.8074	5.8329	6.4838	5.9069	9.0914	5.8704	6.0768	6.1599	5.8704	5.8074	5.9189	5.9307	5.8202	5.9425	6.0112	5.9887	5.7944	8.4094	5.858	6.6294	5.9887	6.1293	6.0661	6.0334	5.8329	5.7279	6.0112	5.7944	6.1396	6.5236	6.2288	5.8202	5.5078	5.9658	5.7142	5.8455
12	13	41|42	HCFC2	Q9Y5Z7-2	JHU14115.B12C13R42	13.2926	6	6.1898	6.0224	5.9189	5.9658	6.0224	5.9069	5.9542	6.0444	6.1189	6.0768	6.0444	6.1189	6.2384	6.4346	6.4263	6.0553	6.1599	6.7142	6.2384	6.3487	6.098	5.6294	5.8074	6.0224	5.7004	6.0334	6.3837	5.8704	6.1497	5.7549	5.6865	5.8074	7.858	6.1898	5.8948	5.8074	7.69	6.2946	8.8025	6.0224	6.2946	6.2384	5.8329	5.8948	5.7549	5.9542	5.9307	6.0112	6.1699	6.0444	5.7682	8.8704	5.7279	7.8106	6.1189	6.1599	6.2192	6.0334	6.2946	5.8826	6.2854	6.1699	6.2761	7.3794	6.3219	6.375	5.8455	6.098	6.0553	5.9307
12	14	41|42	KNG1	P01042-2	JHU13938.B12C14R42	13.5467	6.1396	6.3663	6.2192	6.1599	6.2095	6.1497	6.0875	6.1497	6	6.3399	6.2384	6.5157	6.3219	6.5314	6.5314	7.683	6.1293	6.1898	6.6865	6.3129	6.6582	6.4512	5.9658	5.858	6.2192	5.8826	6.0875	6.5469	5.9658	6.4179	5.8329	5.7814	6.0768	8.2992	6.3129	6.1293	5.9542	7.9039	6.5774	9.0901	6.1699	6.3038	6.6366	5.8826	6.1699	6.1599	5.9887	6.2946	6.0112	6.1699	6.1898	5.9887	9.0701	5.9542	7.9278	6.3576	6.2854	6.3129	6.2574	6.3923	5.9887	6.6795	6.1799	6.3487	7.3966	6.3837	6.6795	6.0112	6.3038	6.0661	6.3219
12	15	41|42	OR52E8	Q6IFG1	JHU13842.B12C15R42	10.5579	5.8948	5.8202	6.0224	5.8826	6.0875	5.9189	6	6.2479	5.9425	5.7814	6.0661	5.9542	5.9773	6.1699	6.2384	6.2192	5.8948	5.9773	6.1799	6.0334	6.2946	5.7004	5.7279	5.7279	6.0444	5.6582	5.8826	6.1699	5.6865	5.9189	5.6724	5.585	5.6582	6.9189	6	5.9189	5.7814	6.5925	5.8202	9.058	5.8074	6.0112	6.2574	5.8826	5.8948	5.7004	5.8074	5.7549	5.9773	5.9542	6.0112	5.8074	8	5.7279	6.8948	5.9658	6	6.2574	6	6.0224	5.7142	5.9542	5.7549	6.0768	6.5469	6.0661	5.8202	5.8704	5.8948	5.8074	5.9887
12	17	41|42	TOP3B	O95985	JHU13972.B12C17R42	8.3837	5.8948	5.9069	6.0334	5.9542	5.9189	6.0444	5.8329	6.2288	5.8948	5.7279	5.9307	6.0661	6.0875	6.0444	5.9658	5.8329	5.9069	6.0553	5.9425	5.9887	6.3038	5.8704	5.5999	5.7814	5.7944	5.5236	5.8202	6.3219	5.7814	5.9773	5.7944	5.5699	5.7682	5.8074	6.1497	5.7549	5.7415	5.9189	5.6439	9.1674	5.9425	5.9542	5.8704	5.7682	5.9425	5.6865	5.9425	5.7004	5.7004	6.0224	5.8826	5.6147	7.1344	5.6865	6.1599	5.8455	5.9658	6.1799	5.9307	5.8074	5.6294	5.7549	5.9307	6.1799	6.3923	6.0334	5.7814	5.8455	5.9887	5.4757	5.9425
12	18	41|42	HCLS1	P14317	JHU14116.B12C18R42	14.0694	6.0334	6.585	9.0914	6.1085	6.0768	6.4179	5.9887	6.2946	6.0334	5.9307	6.3129	6.6147	7.1997	6.7347	6.96	7.7039	6.0768	6.8138	6.3038	6.4919	8.0224	7.5236	5.7682	6.3399	6.3129	7.7781	6.098	6.5469	6.2192	6.3309	6.2288	5.8074	6.0768	6.96	6.4429	6.1293	6.0768	7.1189	6.4838	8.7364	5.8329	6.1599	6.4094	6.2288	6.2192	6.3837	7.9629	6.1293	6.4838	7.5699	5.8948	7.7004	9.1649	6.7682	7.1293	6.4263	7.2288	6.2668	7.2288	6.2384	6.1497	6.3219	6.2384	9.2668	7.5038	6.1189	6.1898	6.1898	6.1293	6.5236	5.9189
12	19	41|42	PIGS	Q96S52	JHU14035.B12C19R42	12.9951	5.8329	6.2288	6.0768	6.0224	6.0112	6.2384	5.8202	6.2668	6.1497	6.0112	6.1085	6.0224	6.1599	6.1799	6.1799	6.5622	5.9773	6.1396	6.3129	6.0768	6.4346	6.2668	5.7004	5.8074	6.0875	5.6582	5.8202	6.5078	5.6439	6.0875	5.6294	5.6582	5.7944	7.4429	6.2946	6.0768	5.9189	7.4471	6.0224	8.4676	5.9425	6.3309	6.3219	5.7549	5.9425	5.9069	6.0334	5.9542	5.8202	6.1293	5.8826	5.7549	8.7682	5.8455	7.4009	5.9658	6.1599	6.0553	6.2192	5.9773	5.8455	6.2946	6.0875	6.3129	6.9009	6.1699	6.1085	5.8704	6.0768	5.9069	5.9189
12	20	41|42	POU4F3	Q15319	JHU13855.B12C20R42	9.5167	5.8948	5.7415	5.8074	5.8202	5.8948	6.0553	5.8948	6.2192	6.0661	5.8074	6.0224	6.1497	6.1085	6.1898	6.1599	6.1898	5.8826	6.0112	6.0224	5.9887	6.2761	5.7682	5.6865	5.5546	5.7549	5.6724	5.9887	6.3309	5.7279	5.9773	5.7814	5.4094	5.7549	6.3129	6.0334	5.9189	5.858	6.3487	5.7415	8.0168	6.0661	6.0334	6.0875	5.5392	5.7549	5.8704	5.7944	5.8704	5.8202	5.8202	5.6147	5.7004	7.8455	5.8074	6.5392	5.858	6.0553	6.1396	6.2288	5.8202	5.5699	5.8826	6	6.1997	6.4676	6.0334	5.7549	6.0224	6.0112	5.7142	5.9425
12	21	41|42	ZCRB1	Q8TBF4	JHU14169.B12C21R42	13.9294	5.9069	5.9189	6.0553	5.9887	6	6.1396	5.9425	6.4094	6.098	6.0768	6.1997	6.2192	6.1898	6.2946	6.3129	6.3923	6.098	6.2479	6.1599	6.2668	6.3487	6.1497	5.7415	6.1396	6.0224	5.7279	6	6.1189	5.858	6.0112	5.7142	5.7944	5.6724	6.7347	6.2384	6.0334	5.858	6.858	6.4429	8.0526	5.8948	6.1898	6.2668	6.1699	6.1699	6.0553	5.8826	5.8455	5.8329	6.2384	6.0444	5.9773	8.5887	6.2479	7.0498	5.9773	6.1699	6.2288	6.3219	6.0112	5.8329	6.0768	6.0768	6.1898	6.7074	6.1599	6.1189	6.098	6.0661	5.8704	6
12	22	41|42	PDGFRA	P16234	JHU13959.B12C22R42	11.6718	5.9189	6	6.1497	5.7814	6.0444	6.0444	5.8948	6.2384	5.9189	6.1799	6.1396	6.0875	6.1293	6.2384	6.0334	6.1599	5.9658	5.9887	6.3399	6.1497	6.3663	5.9773	5.7142	5.7415	5.8948	5.7682	5.8704	6.3399	5.8455	5.9542	5.7549	5.7004	5.7142	6.6935	6.1898	6.0553	5.6294	6.9425	5.9542	8.7194	5.9542	6.1396	6.1898	5.7944	5.9887	5.9189	5.9773	5.9069	5.8704	6.2854	5.9773	5.5392	8.3772	5.7814	6.9009	6.0112	6.0661	6.0334	6.2095	5.9542	5.8074	6.0112	5.9307	6.0661	6.6511	6.1497	6.1085	6.0444	6.0444	5.7814	6.1997
12	23	41|42	SH3GL2	Q99962	JHU13864.B12C23R42	14.345	5.9773	6.8202	6.4009	11.5377	7.3663	7.375	5.8202	6.4512	6.098	6.0768	6.2479	6.7879	6.5236	6.7074	6.5236	8.4979	6.1997	5.9887	6.375	6.4094	6.585	6.8074	5.8455	6.0444	6.2761	6.0768	6.1799	6.5157	5.9542	7.0112	6.1497	5.7814	5.9189	7.2288	6.5622	6.4512	5.8948	7.29	6.2574	8.6165	6.2479	6.7415	8.1997	6.1085	6.375	6.6582	6.2384	7.5622	6.098	6.6511	6.098	6.2761	9.9556	6.5392	9.0485	6.2574	6.5699	6.3309	7.3487	6.2192	6.585	6.3923	6.1799	6.6073	8.4429	6.4594	6.3309	6.375	6.3219	6.0334	6.1293
12	24	41|42	AGPAT1	Q99943	JHU13981.B12C24R42	13.2865	6.0112	6.3923	6.3038	6.1997	6.3219	6.2668	6.0334	6.4512	6.0444	6.2479	6.3129	6.2854	6.3837	6.4594	6.4594	6.6582	6.098	6.2095	6.7549	6.4346	6.6073	6.1497	5.7944	5.9773	6.1085	5.9542	6.2946	6.7074	6.098	6.4919	6.098	5.7814	5.9887	7.8041	6.3399	6.0661	6.0768	7.7649	6.3038	8.3815	6.2384	6.3663	6.8392	6.0875	6.1699	6.3129	6.1497	6.0224	6.2095	6.5774	6.1599	5.9425	8.7731	5.9307	7.817	6.2574	6.3309	6.098	6.3923	6.4757	6.0112	6.7347	6.2384	6.4009	7.2527	6.3309	6.6073	6.1497	6.375	6.1898	6.6582
12	25	41|42	TPM1	P09493-10	JHU14060.B12C25R42	14.6043	6.0112	6.4838	6.8642	6.5469	6.8887	7.3129	5.9425	6.1085	6.1599	6.4919	6.5392	6.7142	9.1948	6.6865	6.6221	7.1085	6.4094	6.8887	6.5314	9.3783	7.0928	7.5118	5.9658	6.7482	6.6724	6.8642	6.5157	7.1898	6.3129	7.5699	6.3487	7.1997	6.3038	7.2479	6.9658	7.3443	6.2192	7.1447	7.1447	8.7944	6.6511	8.3332	6.9366	6.4919	6.4346	8.4553	6.7748	7.29	6.3923	7.2574	6.4676	6.4594	8.9629	6.9715	7.2668	6.7682	6.4919	6.3487	7.5469	6.5078	7.2621	6.2668	6.6439	6.7004	7.0334	6.5469	6.5469	6.6073	7.1344	6.3487	7.0498
12	26	41|42	RNF14	Q9UBS8-2	JHU13862.B12C26R42	12.4949	6.0444	6.4512	6.1189	8.7532	6.2761	6.5392	5.9542	6.2854	5.9658	5.9658	6.2574	6.2761	6.3663	6.2095	6.2479	6.8826	6.1189	6.1699	6.0661	6.2574	6.2095	6.0768	5.7004	5.858	5.9307	5.6294	6.0444	6.375	5.8202	6.2854	5.8948	5.6724	5.8455	6.6366	6.1189	6.0112	5.9773	6.8009	5.7814	8.5216	6	6.2095	6.7748	5.7814	5.9658	6.0661	6.0112	6.2192	5.9307	6.2668	6.0444	5.8074	8.8933	6.1085	7.5546	6.0224	6.1898	6.2574	6.2192	6.0444	5.9069	6.0444	6.0112	6.3487	7.2192	6.1898	5.9542	5.7814	6.0553	5.7814	5.9887
12	27	41|42	CPB2	Q96IY4	JHU13902.B12C27R42	9.5421	6.0768	5.9189	5.9773	5.9773	6.1085	6.0334	5.7814	6.0661	5.9658	5.8948	6.1898	6	6.0661	6.2854	5.9425	6.2854	5.9542	6.3038	6.0875	5.9887	6.2946	5.8826	5.6582	5.7814	5.9773	5.7279	5.9773	6.1997	5.7944	5.8202	5.8455	5.5546	5.7415	6.2095	6.1189	5.8455	5.9658	6.3129	5.8455	8.1007	5.7682	6.0875	6.0661	5.7415	5.9542	6.0553	5.8826	5.9542	5.9425	6.1799	5.7549	5.7549	7.7313	5.8826	6.4838	5.858	6	6.1799	5.9307	5.858	5.8202	5.9189	6.098	6.0444	6.6221	6.0444	5.9773	5.7415	5.9887	5.9189	6.0553
12	28	41|42	RAB40B	Q12829	JHU14144.B12C28R42	11.0751	6.098	6.0875	6.098	6.0444	6.2192	6.098	5.8074	6.1898	6.1085	6.098	6.1898	6.0553	6.1699	6.3219	6.2095	6.2288	5.9887	6.098	6.3219	6.2668	6.3129	6.0768	5.6439	5.7549	6.0112	5.8948	5.9069	6.5469	5.9069	6.4179	5.7944	5.6147	5.9425	7.0444	6.3219	5.9887	6.0112	6.6795	6.1799	8.4429	5.6582	6.1293	6.3663	5.9425	5.9307	5.9307	5.7944	5.9069	6.1396	6.4594	5.8074	5.7944	7.6689	5.7682	7.0768	6.0112	5.9542	6.1699	6.3038	5.9307	5.9307	6.1396	6.1293	6.2384	6.8826	6.1085	6.1799	5.9425	6.0661	5.9069	6.098
12	29	41|42	PPP2R5A	Q15172	JHU13962.B12C29R42	10.863	5.9425	6.1497	6.0553	6.0444	5.8202	5.8948	5.7944	6.3038	5.9773	6.0768	6.2192	6.0112	6.1699	6.1293	6.0875	6.1497	6.1293	6.098	6.2574	6.0875	6.3129	5.6582	5.7004	5.7549	6	5.7549	5.9069	6.3576	5.7682	5.7682	5.5999	5.7415	5.7682	6.2854	6.1497	6.0334	5.9773	6.3399	5.7279	8.3332	5.7814	5.8202	6.0661	5.8455	5.9887	5.9773	5.9307	5.858	6.0875	6.1699	6.0661	5.7814	7.7482	5.6582	6.6724	5.858	5.8826	6.1997	6.3576	6.0875	5.7944	5.9887	6.1599	6.1497	6.5699	6.0768	5.8455	5.8202	5.9887	5.8074	5.8455
12	30	41|42	HLA-DRB1	Q95IT4	JHU14118.B12C30R42	11.4528	5.9542	6.1189	5.9425	6.0112	5.9542	5.8948	5.9542	6.2288	5.8826	5.9887	6.1898	6.0334	6.0553	6.2668	5.8826	6.3837	5.9542	6.2384	6.2479	6.2668	6.3038	5.9425	5.7549	5.7142	5.9887	5.7682	6.0334	6.2574	5.7682	5.9542	5.6582	5.5546	5.8074	7.0168	6.1293	6.0553	5.8202	6.8138	5.9773	8.2854	5.8455	6.0553	6.1699	5.7004	5.9307	6.0444	6.1085	5.8455	5.9307	6.1599	5.9773	5.8202	8.4157	5.585	7.0553	6.1497	5.8948	6.2384	6.2384	6.1599	5.6582	6.2095	6	6.2946	6.7074	6.1396	5.9542	5.9307	6.0112	5.7549	5.9542
12	31	41|42	PTS	Q03393	JHU14143.B12C31R42	11.7328	6.1396	6.6511	6.3038	5.9773	6.3663	6.0444	5.9069	6.4594	6.2761	6.0334	6.2668	6.098	6.1497	6.585	6.9366	7.1898	5.8202	6.4179	7.3219	6.2192	6.5392	6.0768	5.8704	5.9658	5.9425	5.8202	5.858	6.3129	5.9773	6.2946	5.8948	5.7944	5.9542	8.8642	6.3219	6.1396	5.8948	8.6147	6.6865	7.9571	6.0661	6.7347	6.9715	5.7415	6	6.0334	6.1497	6.2761	6.098	6.3837	6.0112	6.1189	9.6839	5.8704	8.6092	6.6221	6.1799	6.2384	6.6724	6.5078	6.098	7.6221	6.3837	6.375	7.96	6.2574	7.1344	6.3219	6.5392	6.2095	6.6511
12	32	41|42	CD69	Q07108	JHU13894.B12C32R42	13.7662	6.3663	7.633	7.0661	6.2668	7.0389	6.8392	6.0661	6.4757	6.5546	6.3837	6.4676	6.5236	6.4919	7.5999	7.6935	8.8106	6.2668	6.9773	9.1267	6.5078	7.3174	6.6439	6.0334	6.6221	6.2761	5.9069	6.5999	6.9069	6.1599	7.1849	6.375	6.2668	6.1599	10.576	6.6366	6.5774	6.5774	10.1849	7.8361	9.3106	6.3399	7.7347	8.0334	6.2946	6.2384	6.2668	6.6653	7.1241	6.2854	6.8642	6.1189	6.4179	11.0042	6.2384	10.3055	7.2527	6.6653	6.4179	7.0821	7.5699	6.7074	8.3554	7.2946	6.8392	9.0914	6.4919	8.2738	6.9129	7.4221	6.7279	7.9337
12	1	43|44	TRGC1	P0CF51	JHU14413.B12C1R44	11.5135	6.0553	5.9189	5.8202	5.9069	6.0224	5.9425	6	6.3129	5.9189	5.9425	5.8704	6.0224	5.9307	6.0553	6.0553	6.1997	5.7279	5.9887	6.1799	6.1599	6.1699	5.7549	5.6582	5.6294	5.8948	5.5546	5.7415	6.2095	5.585	5.9658	5.6294	5.6439	5.8329	6.5699	6.0334	5.7279	5.8074	6.8329	5.9773	8.9901	5.9425	6.098	6.098	5.9658	5.8826	5.8329	6.0661	6.0112	5.8704	6.1599	6.0334	5.6724	8.4179	5.7944	6.8265	6.0334	6.1497	6.1085	6.2095	5.858	5.9773	6.1799	5.9425	6.1699	6.6294	5.858	6.0334	5.9069	5.8455	5.7682	5.8704
12	2	43|44	DDI1	Q8WTU0	JHU14191.B12C2R44	13.4801	6.1085	6.5078	6.6366	6.0661	6.2761	6.4512	5.9542	6.3219	6.1497	6.0112	6.1799	6.375	6.2946	6.6073	6.6439	7.1497	5.9307	6.0661	6.9129	6.3399	6.8074	6.3487	5.9069	5.9189	6.0768	5.7279	6.0224	6.7211	5.8455	7.2046	6.1085	5.6865	6.1396	8.1137	6.3038	6.2946	5.9542	8.1007	6.4676	10.2621	6.1085	6.4594	6.4676	6.1189	6.0553	6.1396	6.1085	6.3038	6.0224	6.4094	6.098	5.9887	9.1357	6.0661	8.2923	6.4094	6.2574	6.2761	6.4998	6.4346	6.2192	6.9366	6.2668	6.5157	7.4429	6.2668	6.7415	6.2574	6.4346	6.2574	6.3399
12	3	43|44	SMARCC2	Q8TAQ2	JHU14246.B12C3R44	14.0427	6.2384	6.2946	6.2192	6.2095	6.4919	6.2384	5.8455	6.2946	6.4512	6.1293	6.1599	6.3487	7.7279	6.6366	6.4094	6.7004	5.9307	8.9159	6.4594	6.3923	6.4919	6.7074	5.9542	6	6.1189	6.1293	6.0112	6.3038	6.0224	6.2288	6.3129	5.8455	6.0768	7.2761	6.7879	7.7515	6.0661	7.3707	6.6724	7.633	6.2854	6.1898	6.5236	6.3576	6.1699	6.375	6.3576	6.0334	6.0875	6.7616	6.0334	5.7944	8.3554	6.4429	7.2527	6.2946	6.3219	6.3576	6.6221	6.3837	6.1396	6.4998	6.3038	6.7347	6.8009	6.3837	6.4998	6.1799	6.4998	6.3129	6.6935
12	4	43|44	LST1	O00453	JHU14400.B12C4R44	12.9487	6.0875	6.3576	6.2479	6.0768	6.1293	6.3219	5.8826	6.2668	6.1799	5.8074	6.1293	6.1898	6.0768	6.3576	6.3219	6.5699	6	6.2288	6.6935	6.2761	6.8009	6.0768	5.8074	5.9425	5.9307	5.6582	5.9542	6.4676	5.7682	6.0444	5.8074	5.7944	5.858	7.6653	6.2288	6.098	5.8704	7.4009	6.9887	8.9293	6	6.2946	6.3923	5.8826	5.8704	6.0768	5.9658	5.858	6	6.3129	5.9887	5.9542	8.9787	5.8455	7.4798	6.7616	6.1293	6.3837	6.2854	6.2574	5.9189	6.7682	6.2761	6.2192	7.29	6.1293	6.8265	6	6.5078	6.2761	6.3309
12	5	43|44	PRKN	O60260-5	JHU14227.B12C5R44	12.2661	6.098	6.0768	6.1699	6.1699	6.0444	6.098	5.8329	6.2761	6.2668	5.8455	6.0661	6.1497	6.2574	6.1293	6.375	6.4676	5.8455	6.1799	6.3487	6.2095	6.5774	6.2479	5.5078	5.7944	5.9069	5.7142	5.9069	6.5469	5.8455	6.2479	5.7549	5.6147	5.9307	7.388	6.0875	6.1497	5.858	7.3219	6.1396	9.4635	5.7279	6.0875	6.1599	5.8074	5.8329	6.1396	6.1293	5.585	6.0112	6.1898	5.9189	5.7415	8.5488	5.6582	7.375	6.0768	6.0768	6.1997	6.1599	6.0875	5.8704	6.2384	6.0444	6.3219	7.4717	6.1799	6.1497	5.8704	6.0224	5.9887	6.0444
12	6	43|44	RLSC6348	NA	JHU14412.B12C6R44	12.255	6.0334	6.2095	6.0768	5.9887	6.0553	6	5.9189	6.2574	6.0334	6	6.0444	5.9189	6.1396	6.3219	6.4429	6.5314	5.9425	6.2288	6.375	6.2574	6.3219	5.9887	5.5699	5.8455	5.8704	5.6294	5.9307	6.3923	5.8074	6.0875	5.7004	5.7279	5.7814	7.7381	6.0334	5.858	5.8329	7.5887	5.9658	9.0782	5.8826	6.2288	5.9425	5.8948	6.0112	6.0112	5.8704	5.9307	5.8455	6.1997	5.9773	5.7549	8.8074	5.585	7.3487	6.1898	6.1699	6.1189	6.2854	6.1997	5.8329	6.3487	5.9887	6.2384	7.0768	6.1085	6.2946	5.9773	5.9542	5.6582	5.9887
12	7	43|44	TPD52L1	Q16890-3	JHU14501.B12C7R44	15.5993	6.1497	6.6724	6.4838	6.2479	7.0875	6.6724	5.9658	6.3576	6.3487	6.1898	6.4676	6.4512	6.6582	6.6147	6.6653	7.4919	6.1997	6.3219	6.8329	7.0768	6.9425	7.0224	6.1997	6.4009	6.2288	6.2384	6.3038	6.6582	6.0661	6.8265	6.2854	6.1396	6.0112	7.676	7.6653	7.1699	6.2384	7.8138	6.9887	9.4502	6.2288	6.5774	6.8392	6.2288	6.375	10.9166	6.0768	6.2288	6.1997	7.3264	6.2192	6.0334	9.6475	6.4009	7.8424	6.5699	6.6935	6.375	6.8138	6.8202	6.2192	6.7482	6.3309	6.5999	7.2432	6.4094	6.5699	6.5392	6.5622	6.3038	6.5392
12	8	43|44	ZUP1	Q96AP4	JHU14282.B12C8R44	8.1085	6.0334	5.7944	5.858	6.1085	5.8826	6.0444	5.6294	6.2668	5.8826	5.8202	6.2574	5.9658	5.7415	5.9773	5.9542	5.7415	5.8826	6.098	5.9307	5.7814	6.2384	5.9425	5.6294	5.5078	5.8455	5.5392	6.0224	6.3487	5.7549	5.8948	5.5236	5.375	5.7682	5.7142	6.0768	5.9189	5.9658	5.9069	5.6147	8.7381	5.7279	5.9887	6.0444	5.5999	5.8948	5.7814	5.8455	5.7142	5.9773	5.9658	5.7944	5.7549	7.5622	5.6294	6.1699	5.8704	6.1085	5.9887	6.0553	5.8704	5.7415	5.8329	5.7279	6.098	6.3663	6.1997	5.8202	5.8329	5.7814	5.585	6.0661
12	9	43|44	KRT79	Q5XKE5	JHU14313.B12C9R44	12.93	5.9307	6.5314	6.375	6.0334	6.3129	6.4179	5.8826	6.2574	6.1293	6.2479	6.1599	6.0661	6.4998	6.4919	6.6724	6.7415	5.9658	6.3309	6.7142	6.3663	6.6073	6.3219	5.7549	6.0224	6.1189	5.8329	5.9658	6.4998	5.9189	6.5392	5.9425	5.7682	6.0334	8.3729	6.3923	6.0553	5.8948	8.1137	6.858	8.9159	6.0224	6.3129	6.6073	5.7682	6.0875	5.9425	6.1699	6.0768	6.0224	6.4179	6	5.9189	9.2155	5.8074	8.0307	6.4179	6.2761	6.375	6.4263	6.3129	6.0224	6.983	6.2574	6.3663	7.4305	6.3399	6.8455	6.1699	6.3837	6.1396	6.3663
12	10	43|44	TAC3	Q9UHF0-2	JHU14499.B12C10R44	14.5673	6.1599	6.1898	6.2479	6.1599	6.3837	6.2479	5.9887	6.1699	6.0661	6.1898	6.2479	6.2946	6.1898	6.4094	6.3219	6.5774	6.0875	6.2854	6.5392	6.3487	6.4998	6.6865	5.7682	5.9189	6.1497	5.7549	6.0444	6.6366	5.8455	6.375	5.9307	5.9658	5.8455	7.2668	6.3663	6.0444	6.0224	7.1137	6.5469	8.6935	6.1293	6.4998	6.5078	5.9307	5.9773	6.0334	6.2095	6.1085	5.9307	6.3129	6.0224	6.0112	8.7211	5.9307	7.29	6.4263	6.3309	6.2668	6.3837	6.2192	6.1293	6.4263	6.2384	6.2946	7.0279	6.3576	6.5314	6.0875	6.4512	5.9425	6.2761
12	11	43|44	CMTM1	Q8IZ96-4	JHU14381.B12C11R44	11.0715	5.8455	6.0224	6.0661	5.9189	5.8826	6.0553	5.8948	6.0661	5.9069	5.9307	5.9189	5.8826	5.9307	6.0553	6.1699	6.1997	5.8455	5.9425	6.3038	6.0768	6.2288	5.8826	5.6865	5.6865	5.858	5.7004	5.7814	6.4263	5.6865	6.1599	5.5546	5.6147	5.7279	6.8517	6.1085	5.8826	5.7279	6.8642	5.9425	9.0741	5.8948	6.098	6.1997	5.5546	5.7814	5.8704	5.9542	5.7415	5.7944	6.1293	5.8826	5.5546	8.2923	5.6147	6.8887	6.0661	6	6.3038	6.0553	6.098	5.8202	6.0661	5.8704	5.9887	6.7004	6.2288	6.1497	5.6865	5.9542	5.7682	5.9542
12	12	43|44	PSMA8	Q8TAA3-2	JHU14235.B12C12R44	13.2171	5.8948	6.2095	6.0768	6.0768	6.0875	6.2854	5.8948	5.9425	5.8455	5.8826	6.2384	5.7944	5.9887	6.0875	6.2946	6.4838	5.9658	6.0875	6.5157	6.2668	6.4263	6.1699	5.8704	5.858	5.9425	5.7279	5.8704	6.6147	5.8202	6.3129	5.7279	5.9307	5.8329	7.7814	6.2761	6	5.9542	7.6582	6.1189	9.0808	6.0334	6.3219	6.3576	5.7279	5.9425	5.9542	5.9658	5.9307	5.9307	6.3038	6.0768	5.7814	8.9293	5.7682	7.6294	6.2095	6.2384	6.2095	6.2288	6	5.9069	6.5078	6.1085	6.2946	7.2761	6.2761	6.4346	5.8329	6.1497	5.858	6.1599
12	13	43|44	IFITM3	Q01628	JHU14471.B12C13R44	13.5381	6	6.4429	6.1799	5.9887	6.1497	6.1189	5.8826	6.3576	6.2288	6.1189	6.3487	6.1799	6.1898	6.2668	6.3576	6.6147	5.9773	6.2761	6.5236	6.3399	6.5157	6.1599	5.7415	5.9773	6.1497	5.7944	5.9658	6.4838	5.858	6.3038	5.8329	5.8329	5.9658	8.0741	6.2574	6.0334	6.0444	7.8978	6.3129	8.4757	6.0224	6.4094	6.5078	6.0224	5.9189	6.1293	6.098	6	6.0661	6.2854	6.1293	5.9542	9.1984	5.9658	7.9159	6.2946	6.3487	6.3129	6.3219	6.2095	6.0334	6.7211	6.3309	6.3663	7.1548	6.2761	6.5774	6.1898	6.2192	6.1085	6.0875
12	14	43|44	ZUP1	Q96AP4	JHU14282.B12C14R44	12.3581	6	5.9542	6.0553	5.858	6	6.1293	5.9658	6.2095	5.9189	5.9425	6.0875	5.8948	5.9189	6.1898	6.2574	6.3219	5.9307	6.0768	6.1293	6.1085	6.1599	5.9189	5.5999	5.7682	6	5.7415	5.8202	6.375	5.5999	6.0334	5.5078	5.6582	5.7415	6.6221	6.1396	5.8329	5.7549	6.7814	5.7682	8.4878	5.7142	6.098	5.9542	5.7415	6	5.9542	6.0768	5.6865	5.8826	6.0875	5.8826	5.7142	8.6636	5.7682	6.7682	5.9773	6.1497	6.2384	6.3219	6.0334	5.8329	5.9425	5.7814	6.1599	6.6795	6.2095	6.2668	5.7682	6.0112	5.8074	5.7279
12	15	43|44	MDM1	Q8TC05	JHU14214.B12C15R44	10.584	5.9069	6.0112	6.0553	5.9658	5.9542	6.0444	5.9069	6.2479	6.0661	5.8704	6.0334	5.9773	5.9425	6.0553	6.1699	6.2288	5.8455	6.0661	6.3923	6.0661	6.3219	5.9425	5.7814	5.7549	6.0875	5.585	5.7814	6.3923	5.8455	6.1085	5.7549	5.6439	5.7682	7.4676	6.0768	6.0112	5.8948	7.2288	6.1497	9.1762	5.7004	6.1085	6.098	5.7549	5.9425	5.9773	5.9425	5.7142	5.7549	6.0661	5.858	5.6439	8.5137	5.7142	7.5157	6.1699	6.0768	6.1599	6.2668	6.0444	5.7549	6.4838	5.8455	6.0444	7.1033	6.1085	6.1997	5.7814	6.1699	5.8329	6.0444
12	16	43|44	CREM	Q03060-27	JHU14385.B12C16R44	14.5904	6.1293	6.2288	6.0875	6.2095	6.1898	6.2854	6.0661	6.3038	6.1497	6.0875	6.2192	6.1085	6.2574	6.3487	6.4594	6.3923	5.9307	6.1293	6.6653	6.3309	6.5392	6.4838	5.9189	5.7814	6.2854	5.8826	5.9542	6.3663	5.8329	6.2946	5.9658	5.7279	5.8074	7.1033	6.2761	6.1599	5.9069	7.611	6.2288	8.6312	6.0224	6.1085	6.4263	6.0444	6.3129	5.9069	6.1699	5.7814	5.8202	6.0444	6.0661	5.6724	8.9715	5.9307	7.4798	6.3399	6.1293	6.2854	6.4346	6.1085	5.9887	6.5236	6.6221	6.2288	7.0224	6.3576	6.4919	6.1085	6.2574	5.9887	6.2288
12	17	43|44	ALG9	Q9H6U8-3	JHU14268.B12C17R44	10.6733	5.9307	5.9887	5.8826	5.9425	5.9542	6.2668	5.7279	6.2384	5.9307	5.9542	6.0224	6.0224	6.0444	6.2192	6.1599	6.2384	5.8074	6.1085	6.1599	6.1497	6.3576	5.858	5.6294	5.6865	5.9542	5.7142	5.8202	6.375	5.8455	6.0553	5.7682	5.585	5.8202	6.3399	6.1599	5.9425	5.6582	6.4998	5.8826	8.9114	5.9542	6.0875	6.0112	5.8826	5.9069	6.0224	5.9887	5.7004	5.858	6	5.7944	5.7415	8.1396	5.7004	6.6935	5.9773	5.9189	6.2288	6.2479	5.9189	5.8202	5.9773	5.9069	6.2761	6.5925	6.1085	6.0334	5.8455	5.9189	5.7279	5.9307
12	18	43|44	RAD51C	O43502-2	JHU14491.B12C18R44	9.2633	6.0224	5.9773	5.9887	5.9069	5.9307	6.0875	5.8704	6.3129	5.9773	5.8948	6.1997	6.0334	6.0224	6.1497	6.098	6.2479	5.9307	6.1085	6.1293	6.0444	6.2479	5.8704	5.6582	5.6724	5.9069	5.4429	5.7004	6.2761	5.7279	6.0661	5.4757	5.3923	5.7142	6.6294	6.1189	5.8826	5.6865	6.5157	5.7004	8.8918	5.8074	5.7814	6	5.7682	5.8455	5.8948	5.8329	5.585	5.9307	6.0112	5.7549	5.7549	8.388	5.7549	6.7347	6.0334	5.8074	6.1085	6.2192	5.8826	5.7549	5.9542	5.9069	6.2479	6.4263	5.9542	5.9542	5.858	5.8704	5.8329	5.9425
12	19	43|44	APRG1	Q8IVJ8-3	JHU14377.B12C19R44	11.763	5.9307	5.9542	5.9887	5.8826	5.6582	6.0661	5.9425	6.3038	6.0444	5.7004	5.9887	6.0334	6.0553	6.1599	6.1497	6.3923	6	5.9887	5.9658	6.098	6.2288	5.9425	5.6724	5.6724	5.8455	5.6582	5.9069	6.2574	5.7682	5.8948	5.6439	5.6147	5.585	6.4009	6.2479	6.0334	5.8074	6.4919	5.8074	8.3242	5.6724	6.0661	6.0334	5.8826	5.9189	5.9658	5.858	5.7142	5.9189	6.1085	5.8948	5.7279	8.1824	5.6865	6.6221	6	6.0661	6.1997	6.2384	5.8329	5.8202	6.0875	6.0334	6.1497	6.5546	6.1599	5.9425	5.7142	5.8074	5.7279	5.8329
12	20	43|44	EMC1	Q8N766	JHU14211.B12C20R44	13.2818	5.9425	6.1997	6.0553	6.0875	6.0553	6.2288	6.0112	6.1898	6.1396	6.1396	6.3038	6.1599	6.1898	6.1497	6.2479	6.6511	6.0224	6	6.7682	6.2854	6.6366	6.2479	5.8948	5.7415	5.9307	5.858	6.0112	6.6221	5.8455	6.3663	5.8329	5.7279	5.858	7.817	6.3038	6.1599	5.9542	7.8041	6.4676	9.2131	5.8948	7.5622	6.5157	6	5.8455	6.1189	5.9189	6.0224	5.9658	6.3309	6.0112	5.8704	8.9129	5.7944	7.7912	6.2668	6.2479	6.1189	6.2574	6.1085	5.7682	6.5999	6.1997	6.3576	7.3264	6.2761	6.585	6.2192	6.1293	6.0444	6.3309
12	21	43|44	LOC100287792	NA	JHU14458.B12C21R44	9.7177	5.9307	5.7279	6.0661	5.9069	5.7814	5.858	5.8455	6.1497	5.9425	6.0768	6.1189	6.0553	6.0334	6.0334	6.1085	6.1997	5.8826	6.098	5.9658	6.3576	6.2192	5.7814	5.6865	5.6582	5.8948	5.7682	5.8455	6.3487	5.5999	5.9773	5.5078	5.6294	5.7279	6.4346	6.1799	5.9425	5.6865	6.375	5.9542	8.9484	5.8074	5.7944	6.0875	5.8329	5.9307	5.8948	5.8826	5.7682	5.9069	5.9658	6	5.9307	7.5353	5.7682	6.4676	6.0334	6.1293	6.0553	6.098	6	5.6865	5.9189	5.7682	6.1497	6.4009	6.1599	5.9189	5.7944	5.8074	5.8948	5.8826
12	22	43|44	SAMHD1	Q9Y3Z3	JHU14336.B12C22R44	14.8928	5.9887	6.4512	6.2384	6.5157	6.1898	6.1189	5.9887	6.3487	6.3309	6.1396	6.4838	6.3219	6.2384	6.375	6.5469	6.7004	6.1699	6.4919	6.6439	6.5999	6.8009	7.5962	6	6.0444	6.1599	5.9307	6.098	6.5314	6.0112	6.8887	6.0875	5.8704	6.0661	7.4757	6.5236	6.4346	5.8704	8.2384	6.3038	9.1085	6.0224	6.5236	6.6582	6.0553	6.0768	6.2192	6.2095	6.2095	6.2288	6.6221	6.1898	6.1599	9.1202	6.098	7.4919	6.3129	6.4263	6.098	6.4919	6.3129	6.1085	6.5078	6.3576	6.3487	6.9887	6.4346	6.6221	6.1497	6.5392	6.0875	6.3923
12	23	43|44	MINDY1	Q8N5J2-3	JHU14197.B12C23R44	14.3467	5.8948	6.1293	5.8948	6.0112	6.6724	6.098	5.7814	6.3219	6	5.9542	6.2192	6.1898	6.2479	6.2668	6.4263	6.5699	6.0444	6.2479	6.4998	6.375	6.4594	6.2854	5.7549	5.7682	5.9189	5.5546	5.9307	6.2479	5.8826	6.6147	5.7549	6.1997	5.9069	7.7482	9.3026	6.1293	5.7944	7.3576	6.3923	8.5793	5.858	6.2574	6.4429	6.0553	6.3129	6	6.0553	6.2192	6.1799	6.4838	5.9425	6.8765	8.5718	6.1699	7.3619	6.1189	6.098	6.1293	6.1396	6.1699	5.8074	7.1599	7.8009	6.1497	6.7415	6.3576	6.4009	6.0334	6.1396	5.9887	6.1997
12	24	43|44	MRAP	Q8TCY5-2	JHU14402.B12C24R44	12.2844	5.9069	6.1599	6.0444	5.8826	6.2095	6	5.8948	6.2761	6.0224	6.0768	6.2946	6.1293	5.8826	6.2574	6.2761	6.4919	6.0112	6.2574	6.6653	6.3129	6.3038	5.9425	5.6865	5.4919	5.9425	5.7004	5.8329	6.1085	5.7549	5.9773	5.858	5.4263	5.7944	7.9159	6.1997	5.9658	5.8074	7.4757	5.9542	8.3197	5.7944	6.1497	6.2192	6	5.9069	5.9887	5.8826	6.1396	5.7944	6.1293	6.0875	5.8826	9.0688	5.8329	7.5774	6.2574	6	6.1699	6.1898	6.1189	5.8455	6.3399	6.1497	6.2095	6.8202	6.2854	6.2095	5.858	6.1189	5.9425	5.9773
12	25	43|44	CREM	Q03060-23	JHU14382.B12C25R44	11.7989	5.8948	6.0661	5.8826	5.8455	5.9542	6.1293	6.0444	6.3576	6.1497	6.0224	6.2192	6.1396	6.2288	6.1699	6.1997	6.375	6.0444	6.2288	6.2761	6.2761	6.3219	5.7814	5.7415	5.8202	6	5.6439	5.858	6.2574	5.8948	6.0224	5.7682	5.5392	5.8948	6.6073	6.1699	5.8202	5.7549	6.5999	5.7682	8.2691	5.9773	6.1497	5.9658	5.9189	5.9189	5.8329	5.9307	5.8704	5.7944	6.1293	6.0553	5.7549	9.196	5.8704	6.9129	6	6.1293	5.9887	6.2192	6.0768	5.6865	6.1396	6.0661	6.1898	6.4919	6.1997	6.0444	5.9658	5.7682	5.9542	5.9189
12	26	43|44	TMEM123	Q8N131	JHU14254.B12C26R44	14.0298	6.1085	6.4838	6.2384	6.3129	6.5925	6.3399	6.1085	6.4512	6.3487	6.0661	6.1497	6.3487	6.4009	6.4919	6.7347	6.8455	6.2384	6.5392	7.4512	6.375	6.8265	6.4179	5.9069	6.2479	6.2192	5.8329	6.1396	6.8826	6	6.8704	6.1085	5.8826	6.0224	8.5831	6.5236	6.3219	6.1699	8.4656	6.9069	8.9773	6.0875	9.7756	6.8517	6.3309	6.2288	6.1997	6.1189	6.2479	6.1799	6.6221	6.1997	5.9887	9.2831	6.1699	8.3729	6.5925	6.3576	6.4429	6.5999	6.375	6.3038	6.6865	6.5157	6.4919	7.7715	6.4263	6.7142	6.7142	6.4263	6.2192	6.5999
12	28	43|44	C6orf226	Q5I0X4	JHU14479.B12C28R44	11.3123	5.9658	6.0875	6.0444	5.9189	5.9773	6.1396	5.7814	6.1497	6	6.0553	6.2192	5.9542	6.2192	6.1293	6.1396	6.3487	5.9542	6.0224	6.3219	6.2479	6.2668	5.858	5.7004	5.7682	5.9189	5.6865	5.8948	6.4429	5.7415	6.0444	5.7814	5.3576	5.8329	6.6073	6.1497	5.9069	5.8329	6.3129	5.9542	8.4409	5.7279	5.9658	6.1293	5.7142	5.8948	5.9189	6.098	5.9069	5.9189	6.3399	6.1085	5.6724	7.6935	5.9069	6.7944	6	6.0334	6.1799	6.1599	6.0224	5.6439	5.8948	6.0553	6.2479	6.3923	6.0112	5.9658	5.9425	6	5.8704	5.8948
12	29	43|44	SYT3	Q9BQG1	JHU14345.B12C29R44	11.5384	6.0112	6.2192	6.1898	6.0661	5.9189	6.2384	5.9658	6.2095	6.0112	6.0444	6.2384	6.1396	6.098	6.1699	6.4429	6.4676	6.0444	6.1293	6.4838	6.2095	6.5699	5.9658	5.858	5.7549	5.8948	5.7814	5.8826	6.2668	5.8202	6.0224	5.7142	5.6147	5.7944	6.9425	6.0661	6.0553	5.9069	6.8455	6.7944	8.3465	5.9307	6.2192	6.5699	5.8074	5.9307	6.098	6.1599	5.9189	6.1497	6.2946	6.1699	5.8704	8.7499	5.9069	7.1749	6.1799	6.1997	6.0875	6.3487	6.1898	5.9189	6.3399	6.2574	6.1189	6.7879	6.0661	6.7211	6.0444	6.2854	5.8704	6.3129
12	30	43|44	LOC102723655	Q9ULZ0-1	JHU14480.B12C30R44	11.5565	6.0553	6.1189	6.0334	5.7814	6.098	6.1799	5.9658	6.4094	5.9307	6	6.2668	6.0334	6.1599	6.1085	6.3219	6.3219	5.8455	6.0334	6.3219	6.3837	6.4009	5.9773	5.6582	5.7279	5.9189	5.6582	5.7142	6.2479	5.8826	6.1497	5.7142	5.7004	5.7682	6.5157	6.1085	6.0661	5.8704	6.6147	5.9189	8.5078	5.8948	6.1898	6.3487	5.5392	5.8074	5.9887	6	5.6147	6.0224	6.1997	6.0661	5.8704	8.3264	5.7279	6.8826	6.1085	6.2288	6.0334	6.2384	6.098	5.8704	6.0444	6.098	6.2574	6.6935	6.1396	6.0553	5.8826	5.9069	5.8826	5.9425
12	31	43|44	ATP11AUN	Q6ZP68	JHU14454.B12C31R44	9.4838	6.0224	6.0334	5.9887	5.7814	5.9425	6.0661	5.9307	6.3038	6.0334	5.9307	6.2288	6.0334	6.1189	6.1699	6.1396	6.1898	5.8948	6.1599	6.1997	6.1997	6.0444	5.8704	5.7279	5.7279	5.8826	5.7279	5.7279	6.2854	5.7279	5.8704	5.8329	5.5546	5.7004	6.3663	6.1189	5.9069	5.8329	6.2384	5.8948	8.5981	6.0112	5.9307	6.2384	5.8202	5.9658	5.9069	6	5.8826	5.9425	6.098	6.0553	5.8948	7.9915	5.8948	6.5699	6.0444	6.0768	6.0661	6.1396	6.0112	5.8202	5.9425	5.9542	6.1599	6.4263	6.0224	5.9887	6	6	5.4757	5.8704
12	32	43|44	CSTF2T	Q9H0L4	JHU14292.B12C32R44	14.1757	6.1898	6.3038	6.2574	6.3576	6.2668	6.3487	6.1599	6.1997	6.0768	6.2384	6.3129	6.3837	6.3309	6.4094	6.6147	7.1137	6.1189	6.4429	6.8948	6.3576	6.8265	6.4094	6	5.8074	6.1997	5.7004	6.1497	6.5236	6.0112	6.4998	5.9425	5.8329	5.9887	7.9801	6.3923	6.1599	6.2384	7.9009	6.4094	8.4179	6.1997	6.4594	6.8265	6.0768	6.0444	6.4179	6.3487	6.1799	6.0334	6.5392	6.2854	5.8826	9.0701	6.1085	8.2167	6.4998	6.2668	6.3309	7.0607	6.1599	6.1997	6.9069	6.2761	6.7549	7.2761	6.2479	6.6147	6.5774	6.3219	6.1396	6.4346
12	1	45|46	DFFB	Q96P73	JHU14388.B12C1R46	13.1637	6.0224	5.9773	5.8826	6.0112	6.0444	6.1085	5.8074	6.1293	5.9542	5.8948	5.8455	6.1189	5.8455	6.0875	6.1799	6.2384	5.7415	6.0553	6.0661	6.2288	6.1189	5.7682	5.7549	5.7142	5.7944	5.7004	5.6582	6.2854	5.4094	5.8455	5.7549	5.4594	5.8329	6.6935	6.1699	5.9189	5.8074	6.7944	6.0224	8.7074	6.0334	6.0553	5.9189	5.9069	5.9307	5.7944	6.0553	6.0334	5.9542	6.0444	5.7944	5.8455	7.7814	5.7279	6.8138	6.098	5.9425	6.0112	6.1293	5.9773	5.6724	6.098	5.9887	6.0661	6.5925	6.2192	5.8455	5.7004	5.9887	5.8074	6.1396
12	2	45|46	ATOH7	Q8N100	JHU14174.B12C2R46	8.7715	5.9887	5.8202	5.858	6.0444	5.9773	6.1898	5.858	6.0112	5.8329	5.9307	5.7944	6	5.8202	5.9887	6.0768	6.1396	5.7142	6.0334	6.0334	6.0875	6.3129	5.7814	5.6294	5.6439	5.7944	5.6865	5.7549	6.2288	5.4263	6.3576	5.6865	5.4919	5.8202	6.2095	6.1085	5.8704	5.7415	6.5314	5.858	9.2384	5.9307	5.9658	6.0334	5.6147	5.7944	6.0112	5.9189	5.9189	5.858	6.098	5.8948	5.6439	7.3038	5.4594	6.4346	5.9773	6.0224	6.1085	6.0875	6	5.7415	6.0112	5.8948	6.0768	6.6724	6.1396	5.8329	5.858	5.8074	5.8455	5.9542
12	3	45|46	STK17A	A0A024RA53	JHU14250.B12C3R46	9.9549	5.9542	5.9542	5.9658	6.0875	6.0661	6.1799	5.7814	5.9425	5.8455	5.9658	5.7549	5.858	6.0444	6.0661	6.1085	6.0661	5.9189	5.9773	5.7682	6.2288	6.2479	5.8455	5.6147	5.5392	5.858	5.7279	5.9425	6.3129	5.5078	6.0875	5.6439	5.4919	5.8948	5.858	6.2479	5.9425	5.9069	6.1898	5.9069	9.388	5.9773	5.7944	6	5.8329	5.858	5.9307	5.8329	5.5699	5.7415	5.9542	5.9658	5.5999	7.1799	5.7142	5.9069	5.8948	6.0768	6.1293	6.1396	5.9658	5.7279	5.8329	5.858	6.0875	6.7142	6.0112	5.8074	5.7814	5.8329	5.9307	5.8948
12	4	45|46	PDGFC	Q9NRA1	JHU11000.B12C4R46	10.3415	6	5.8948	6.0444	5.9425	5.9189	6.1599	5.7944	6.0661	5.9542	5.8826	5.8704	5.9542	6.1085	6.0224	6.3038	6.098	5.9425	5.9887	5.9425	5.9658	6.1898	5.7944	5.7142	5.6582	5.858	5.6439	5.8455	5.9658	5.4094	5.9189	5.5999	5.5699	5.9307	5.8704	6	5.8329	5.8329	6.1396	5.6582	9.0967	5.8826	5.8329	6.0112	5.9069	5.9189	5.9887	5.9542	5.7279	5.8202	5.9773	5.7142	5.6865	7.4838	5.6439	6.0224	5.8948	6	5.8455	6.0768	5.9189	5.8329	5.9307	5.9425	6.1497	6.2854	5.9542	5.5999	5.6582	5.9069	5.8455	5.9307
12	5	45|46	DUT	P33316-2	JHU14194.B12C5R46	15.5549	6.1898	7.6653	7.388	6.3837	7.1548	6.6439	6.0112	7.0444	7.2432	6.2946	6.4512	6.8765	6.4998	7.6865	7.7482	8.3061	6.1189	7.2095	8.543	6.4998	7.5353	10.4236	6.3837	7.388	6.4094	6.5774	6.1799	6.6935	6.1997	7.2432	6.4263	6.5392	6.1396	9.7863	6.9307	7.0553	6.3219	9.6027	7.633	8.7194	6.4346	7.5812	7.7748	6.4094	6.1189	6.7211	6.7142	7.4959	6.1699	7.1548	6.4919	6.3219	11.1202	6.4919	9.9425	7.3219	6.9248	6.585	7.6689	7.5812	7.1849	8.6847	7.4676	6.6294	8.6689	6.7415	8.236	7.0389	7.9484	6.7616	7.5038
12	6	45|46	ACACA	A0A087WYK6	JHU14363.B12C6R46	14.4887	6.0224	6.2668	6.0875	6.0224	6.2946	6.3129	5.8948	6.2288	6.0553	6.1293	6.0334	6.1799	6.2668	6.1599	6.6582	6.5236	6.0334	6	6.7074	6.1799	6.4998	6.6366	5.858	5.8826	6.0553	5.7682	5.9887	6.3219	5.9307	6.3399	5.7682	5.4263	5.9307	7.8765	6.2761	5.9773	5.9658	7.6618	6.0444	8.4818	5.9425	6.1497	6.1599	6.0112	5.8202	5.9542	6.1699	5.9658	5.858	6.4263	5.9189	5.8329	9.1699	5.858	7.7748	6.2946	6.0768	6.1799	6.2479	6.098	5.9069	6.6147	6.2946	6.3923	7.0875	6.3576	6.4757	6.0224	6.1799	6.0768	6.2288
12	7	45|46	CGB2	NA	JHU14442.B12C7R46	10.421	5.9069	5.9542	5.9069	6.0553	5.8948	5.8455	5.585	6.1085	5.858	6.0112	6.1497	6.0444	6.1497	6.0553	6.4094	6.098	5.9658	5.9658	6.2668	6.0334	6.2288	5.9425	5.7415	5.7415	5.8329	5.4919	5.9189	6.2668	5.7415	5.9773	5.7142	5.4429	5.6582	6.5699	6.1085	5.7549	5.7415	6.5699	5.9189	8.697	5.7415	6.0444	5.9307	5.6439	5.7549	6.1085	6.0334	5.7279	5.9189	6.0661	6	5.7004	8.6475	5.7279	6.6511	6	6.0553	6.1085	6.2192	5.9658	5.5999	5.9658	5.7944	6.1293	6.6439	6.0224	5.9887	5.8202	5.9069	5.8329	6.0112
12	8	45|46	ZNF606	Q8WXB4	JHU14360.B12C8R46	9.8711	5.8704	5.7682	5.9425	6.0112	5.9773	5.8455	5.8202	6.1898	5.8826	5.8704	6.098	6.0875	6.1085	6.098	6.0661	6.1189	5.858	5.9069	6.1699	6.1396	6.2946	6.0112	5.5236	5.8329	5.8455	5.7279	5.9658	6.4998	5.6147	5.9307	5.6865	5.5078	5.6724	6.4919	6.0334	5.8329	5.9189	6.5774	5.7549	8.6366	5.8704	5.9189	5.9773	5.5546	5.7682	5.9887	5.9069	5.7549	6.0224	6.1497	5.858	5.6439	8.1523	5.7415	6.4757	6.2095	5.9658	6.2192	6.0112	5.8202	5.7944	5.9773	5.8704	6.0334	6.5392	6.1293	5.9069	5.8455	5.7549	5.7549	6.0768
12	9	45|46	ZBED1	O96006	JHU14356.B12C9R46	13.2697	5.9887	6.1997	6.1599	6.1997	6.2095	6.2854	5.7944	6.1396	6.0875	6.0224	6.3219	6.1997	6.3663	6.2095	6.3923	6.3837	5.9542	6.1497	6.5546	6.1396	6.3923	6.1189	5.6294	5.7944	6.0553	5.9773	6.1699	6.5999	5.9307	6.4838	5.9542	5.6294	6.0112	7.2992	6.9069	6.3038	6.0661	7.3399	6.2854	9.058	5.9307	6.1799	6.2574	5.8202	5.7944	6.2854	8.236	6.0334	6.0224	7.5275	5.9189	5.9069	9.0993	5.9189	7.3354	6.1085	6.1997	6.2288	6.3038	6.1799	5.9425	6.1898	6	6.2192	7.0498	6.1497	6.3038	6.1898	6.2192	5.9773	6.2192
12	10	45|46	CCPG1	H3BV63	JHU14436.B12C10R46	11.7015	5.8826	6.0553	6.098	5.9307	6.0112	5.8948	5.7814	6.1599	5.8826	5.7004	6.1085	5.9658	6.0768	5.8826	6.4919	6.4094	5.8455	6.0334	6.2384	6.1997	6.3663	6.0768	5.6294	5.7279	5.9542	5.7142	5.7814	6.3837	5.6439	6.0875	5.5999	5.4263	5.8074	7.0661	6.0553	5.7814	5.9069	6.7415	6.0112	8.6348	5.858	5.9425	6.2761	5.5999	5.5999	5.858	5.7549	5.7142	5.8826	6.0444	5.7944	5.6294	8.4757	5.5699	6.7748	6.1599	6.1699	6.1699	6.1189	5.9542	5.6439	6.1293	6.0553	6.1699	6.6366	6.098	6.2095	5.7415	5.9887	5.8948	6.2095
12	11	45|46	ERVK3-1	B3KNS4	JHU14398.B12C11R46	15.1453	6.0768	7.0444	8.3531	6.5236	7.0768	6.9944	6.1396	6.6724	6.8704	6.3576	6.4094	6.5699	6.8455	7.1649	7.3794	7.683	6.0875	6.6147	7.6689	6.8074	7.4051	6.9248	6.1699	6.8948	6.2946	6.2384	6.4429	7.1799	6.2574	7.4094	6.585	6.1898	6.1898	9.2192	7.0661	6.7616	6.1085	9.0661	7.2527	9.4929	6.2761	6.9425	7.2946	6.3487	6.3487	6.3837	6.4009	6.7415	6.2946	6.8517	6.3219	6.3487	10.1228	6.0661	8.9322	6.9887	6.6724	6.5622	7.3354	7.0389	6.4263	7.8549	6.8074	6.8074	8.2021	6.585	7.5736	6.7682	7.2808	6.4757	6.9715
12	12	45|46	NMRK1	Q9NWW6-2	JHU14185.B12C12R46	12.7634	5.8704	6.1293	5.9542	5.8826	6	6.2192	5.8826	5.8704	6.1085	5.9307	5.8948	5.9307	5.9425	6.1189	6.0444	6.1497	5.9189	6.0768	6.2761	6.0553	6.2668	6.0661	5.6865	5.5999	5.9425	5.6439	5.8826	6.4009	5.6582	6.2574	5.7549	5.5699	5.8826	7	6.1599	6.0444	5.8329	6.8009	5.9658	8.875	5.9307	6.0768	6.0444	5.8329	5.9887	5.8455	5.9773	5.9069	5.9658	6.2574	6.0112	5.8948	8.5868	5.7814	7.098	6.0112	6.0661	6.0661	6.1085	6.098	5.8202	6.0444	6	6.1396	7.0168	6.0768	6.0224	5.858	5.9542	5.8704	6.1599
12	13	45|46	CLEC2B	Q92478	JHU14443.B12C13R46	11.6085	6.0334	5.858	6.0553	6	6.0224	6.1799	5.858	6.0875	5.9887	5.9542	6	6.0444	6.0875	6	6.2479	6.1497	5.9189	6.098	6.1085	6.1599	6.2574	6.0875	5.6147	5.6147	5.9658	5.6147	5.8455	6.2761	5.6865	6.0224	5.6582	5.5392	5.8704	6.6935	6.1699	5.8074	5.7415	6.5774	5.9189	8.8218	5.9425	5.9658	6.1189	5.7142	5.9773	5.9069	5.8704	5.8455	6	6.1293	5.8074	5.7279	8.0954	5.8455	6.8329	5.9658	6.0875	6.1699	6.0334	6.0444	5.8826	6.098	5.858	6.1599	6.6795	6.2095	6	5.9069	5.9307	5.8455	6.0224
12	14	45|46	ACSBG1	Q96GR2	JHU14267.B12C14R46	14.6524	6.1599	6.5078	6.5699	7.2095	7.1749	6.7142	6.1497	6.5392	6.4594	6.2192	6.6582	7.1749	6.6366	6.8202	6.7814	6.9425	6.2192	6.4512	6.7814	6.6935	7.0768	7.1849	5.9307	6.8948	6.3923	6.2384	6.1085	6.7004	6.0875	6.6795	6.098	6.0768	5.9773	8.2095	6.9773	6.2384	6.2946	8.1241	7.0334	9.2372	6.6795	6.5546	7.098	6.7944	6.3576	6.5699	6.5078	6.5622	6.2761	7.2527	6.2574	6.4676	9.4635	6.3923	8.0112	6.4676	6.6795	6.5314	6.9189	6.8517	7.5157	7.0056	6.5314	7.1749	8.8872	7.2288	8.5314	6.4263	7.9307	6.4919	6.8009
12	15	45|46	DENND1A	Q8TEH3-2	JHU14192.B12C15R46	12.9332	6.0875	6.1085	6.1396	5.9887	6.0553	6.1599	5.8455	6.2095	6.098	6.0661	6.1699	6.0224	6.0444	6.3837	6.2192	6.4919	5.8948	6.1189	6.7682	6.1497	6.4009	6.1497	5.7944	5.7279	6.0224	5.7142	6	6.6221	5.9773	6.5699	5.7279	5.5699	5.7279	7.5392	6.3219	6	5.7415	7.6147	6.3663	9.1033	5.858	6.2946	6.2761	5.9069	5.858	6.0875	5.8202	5.8948	6.0224	6.1799	5.9887	5.7944	8.9787	5.9542	7.7313	6.1396	6.0334	6.1799	6.2574	6.1293	6.0334	6.4179	6.0553	6.2854	7.2479	6.0768	6.1189	5.7944	6.2095	5.9069	6.1085
12	16	45|46	PEDS1-UBE2V1	Q13404-6	JHU14417.B12C16R46	10.6891	5.7142	5.9069	5.9887	5.9069	5.9658	6.098	5.8704	6.0224	5.9425	5.8948	6.1085	6	6.0444	6.1396	6.1699	6.2574	5.8948	6.0112	6.2946	6.1396	6.375	5.9425	5.6294	5.7682	5.8202	5.6582	5.6724	6.0661	5.7415	6.1085	5.7142	5.5392	5.7415	7.0498	6	5.9542	5.6294	6.8517	6.0553	8.6239	5.7814	6.1799	6.0768	5.9887	5.7944	5.9887	6.0334	5.9189	6.0334	5.9069	5.8704	5.5699	8.4051	5.858	7.0875	6.0661	5.9189	6.1898	6.1997	5.9069	5.7682	6.1189	5.9069	6.1898	6.7347	6.0875	5.9773	5.7549	5.9887	5.8455	5.8329
12	17	45|46	PWP2	Q15269	JHU14329.B12C17R46	9.988	5.8704	6.0661	5.6582	6.0768	5.8948	5.8704	5.8704	6.0661	6	5.9542	6.0112	5.9425	6.1396	6.1293	6.0875	6.3219	5.9542	6.0553	6.1997	5.9658	6.2668	5.9773	5.5392	5.5078	5.8202	5.6724	5.8074	6.2761	5.7415	6.0334	5.7142	5.3923	5.7549	6.8138	6.0875	5.8455	5.8704	6.7004	5.9189	8.8963	5.9425	6.1599	5.9425	5.7682	6	5.8948	5.8704	5.7549	5.8826	6.0553	5.8202	5.6724	8.0741	5.8074	6.6653	6	5.8948	6.1497	6.1396	5.858	5.7415	5.9773	5.9069	6.1799	6.5622	5.8704	5.8455	5.7814	5.858	5.7682	5.9542
12	18	45|46	H2BC11	P06899	JHU14468.B12C18R46	8.2969	5.8826	5.8948	5.8202	5.8704	5.7004	6.1085	5.858	6.0661	5.9307	5.8948	5.9542	6.1085	5.9773	6.0444	6.1396	6.098	6.0112	6.0768	6.0661	5.9069	6.1293	5.8074	5.6147	5.7004	5.8329	5.5699	5.7944	6.2854	5.6865	6.1293	5.7142	5.5699	5.7415	5.7814	6.1085	5.9189	5.7682	6.0224	5.7004	8.8611	5.9542	5.7682	5.9658	5.8704	5.8202	5.8202	5.7142	5.6439	5.9658	6.0768	5.8202	5.585	7.3619	5.8074	6.0334	5.8329	5.9307	6.098	6.0661	5.6439	5.585	5.7004	5.9887	6.1997	6.3923	5.9425	5.7549	5.8455	5.9069	5.6865	5.8826
12	19	45|46	PIGA	A8K382	JHU14407.B12C19R46	13.1368	5.8826	5.9658	5.8074	5.8202	5.7279	6.0224	5.8202	6.0112	5.9189	5.7279	6.1497	6.0224	6.0875	6.0444	6.1497	6.3399	6.0875	6.0224	6.1085	6.0444	6.1699	6	5.7814	5.7279	5.9425	5.7279	5.9069	6.1497	5.7814	5.8826	5.7814	5.6147	5.9307	6.6439	6.0661	5.8455	5.7814	6.2761	5.7814	8.7977	6.0768	5.9189	5.8455	5.8074	5.858	5.9189	5.8202	5.5546	5.9658	5.9773	6.0112	5.7944	8.0307	5.7415	6.6147	6	6.0112	5.9887	6.1599	5.9069	5.6865	5.8329	6.0112	6.1898	6.6795	6.1699	5.8704	5.8704	5.858	5.9069	5.9189
12	20	45|46	DEUP1	Q05D60	JHU14187.B12C20R46	11.4502	5.7682	5.8948	5.9425	5.9425	5.9425	6.1396	5.7814	6.1599	6	6.1085	6.1497	6.1699	6.2095	5.9189	6.1396	6.3837	5.9887	6.2192	6.2095	6.2946	6.4594	5.9887	5.6865	5.7415	5.9189	5.7549	5.8704	6.4429	5.858	6.2479	5.7682	5.6439	5.8329	6.1189	6.1799	6.0334	5.7944	6.4998	5.9069	9.4294	5.9189	6.0334	6.1997	5.8202	6.0112	6.0334	6	5.6865	6.0768	5.9307	6.0444	5.8455	8.1774	5.7279	6.4838	6.0224	6.1599	6.0553	6.2384	5.9773	5.7004	6.098	5.858	6.2668	6.4838	6.3219	5.9307	5.8826	5.8948	5.9887	6.0553
12	21	45|46	KCNE1	P15382	JHU14475.B12C21R46	11.8853	6.0334	6.0444	6	5.6724	5.8074	6.0112	5.8074	6.1396	5.8704	6.098	6.2288	6.0224	6.1898	6.2095	6.0224	6.3309	6.1396	6.1699	6.4094	6.2095	6.1799	5.9773	5.7142	5.6439	5.8826	5.6147	5.9189	6.2668	5.6582	6.0444	5.5546	5.5392	5.7142	7.4594	6.2946	6.0661	5.6582	7.0661	5.9773	8.8673	5.8948	6.0444	6.3399	5.8704	5.8329	6.0444	5.8948	5.7944	5.8704	6.1699	5.9542	5.7944	8.5774	5.7279	7.1447	6.1085	6.098	5.8329	6.2668	5.9658	5.9773	6.0661	6.1085	6.1898	6.8265	6.1396	6.1396	5.9425	5.9887	5.8329	6.1497
12	22	45|46	GTF3C2	Q8WUA4	JHU14305.B12C22R46	10.6542	5.9425	5.8704	5.8074	5.9773	5.8455	6.0768	5.8455	6.2384	5.9887	6.0112	6.2095	6	6.0112	6.0334	6.1189	6.1497	6.1997	6.1396	6.1599	6.2095	6.4179	5.8704	5.6439	5.6865	5.9658	5.585	5.7549	6.3663	5.7944	6.0768	5.6865	5.5078	5.7415	6.5622	6.2668	6.0444	5.8704	6.4512	5.8826	8.5546	5.7142	5.8948	6.1293	5.9542	5.9542	5.9542	5.7142	5.7944	5.8074	6.2668	5.9542	5.7415	7.9687	5.8202	6.6865	5.9307	5.9542	6	6.2668	5.9542	5.8455	5.9307	5.8826	6.2946	6.7142	6.0768	5.7279	5.9542	5.9069	5.7549	6.0334
12	23	45|46	TAF5L	O75529-2	JHU14252.B12C23R46	10.8553	5.8455	6.0112	5.9658	5.8704	6.0661	6.2946	5.7279	6.2192	5.9542	6	6.1396	6.0661	6.0768	6.0444	6.0112	6.0875	5.8948	6.0661	6.1293	6.2668	6.4512	6.0334	5.7142	5.8074	5.9542	5.5078	5.7279	6.4263	5.7142	6.2761	5.6724	5.6147	5.7549	6.9189	6.3309	6.0444	5.8202	6.6724	5.8455	8.585	5.7814	5.9658	6.1599	5.8074	5.7004	5.9069	5.8455	5.9069	5.7814	6.1293	5.7814	5.7004	7.9039	5.6724	6.8517	5.9307	5.9307	6.1699	6.1898	6.1085	5.8455	6.1599	5.9658	6.2384	6.6724	6.2384	5.8704	5.8826	5.7944	5.7279	5.9773
12	24	45|46	PDGFC	Q9NRA1	JHU11000.B12C24R46	13.0879	5.858	6.2384	6.1799	5.8329	6.1189	6.2384	5.8948	6.4346	6.1293	5.9189	6.1599	6.0334	6.0334	6.1599	6.4009	6.3399	5.9773	6.1497	6.5157	6.1599	6.5078	6.0768	5.7682	5.6865	5.9773	5.6582	5.7415	6.6795	5.9189	6.2668	5.7944	5.5699	5.8455	7.1344	6.2192	6.0875	6.0553	7.3619	6.1189	8.9986	5.858	6.1799	6.3129	6	5.8704	6.0334	6.098	5.9189	6.0661	6.2668	5.8329	5.7415	8.5314	5.7004	7.3083	6.1898	6.1699	6.2574	6.3038	6.3923	5.8455	6.4757	5.9887	6.4009	7.3837	6.3576	6.0661	5.9542	5.8074	6.0553	6.1085
12	25	45|46	LIMS4	P0CW20	JHU14397.B12C25R46	12.2043	5.9542	6.0553	5.9189	5.8704	6.0224	5.8826	5.8704	6.1599	6.0768	5.9542	6.0768	6.098	6.1396	6.0661	6.1997	6.1799	6.0553	6.098	6.3038	6.0875	6.3923	6.0224	5.6294	5.8826	5.8074	5.7549	5.7682	6.4594	5.6724	6	5.6147	5.6865	5.8704	6.6865	6.0875	5.9658	5.8202	6.6865	6.0224	8.6257	5.8202	6.1799	6.098	5.9658	5.9658	6	5.8074	5.8074	6.0334	6.0553	5.7944	5.585	8.0112	5.8202	6.7482	6.0875	6.1396	6.1085	6.1898	5.9189	5.7142	6.0553	5.9307	6.2288	6.6439	6.1189	6.0112	5.7814	5.7944	5.8455	6.0334
12	26	45|46	ZWILCH	Q9H900-2	JHU14264.B12C26R46	11.6076	5.6439	6.2479	6	6.0444	6.1085	6.0224	5.7944	6.1293	5.9887	5.9773	6.1085	6.2668	6.1997	6.1699	6.2668	6.3129	6.0553	6.2574	6.2761	6.2668	6.5622	6.0553	5.6865	5.7944	5.9773	5.8202	6.0112	6.6935	5.6439	6.3309	5.7944	5.7004	5.9658	6.6795	6.2668	6	5.8826	7.0334	5.9887	9.1111	5.7142	6.2095	6.2574	5.8074	6	6.0224	5.8329	5.8704	6.1293	6.2761	5.8826	5.6147	7.3309	5.7279	7.0168	6.1997	6.2095	6.1085	6.2192	5.9773	5.9425	6.1497	6.1085	6.2574	6.9248	6.2668	6.0444	5.6724	5.8074	5.7004	6.0661
12	27	45|46	AP3B1	O00203	JHU14270.B12C27R46	13.8808	6.1189	6.4179	6.3219	6.1898	6.1799	6.2854	5.8826	6.2095	6.1699	6.0661	6.2574	6.0661	6.3129	6.4179	6.5622	6.6147	6.0444	6.2384	6.7879	6.2854	6.6795	6.2668	6.0112	5.9658	6.1085	5.858	6.0444	6.375	6.1189	6.3219	5.9425	5.7944	6.0112	7.8234	6.4179	6.0553	5.9658	8.3376	6.4009	8.4838	5.8329	6.6724	6.4676	6.0444	6.098	6.2095	6.1898	6.1599	6.3576	6.5469	6.1396	6.098	9.5392	5.9189	8.0389	6.2384	6.4429	6.375	6.3576	6.5157	6.0553	6.9129	6.2761	6.3487	7.098	6.4512	6.4263	6.098	6.1085	6	6.2761
12	28	45|46	NTM-AS1	Q6ZSK4	JHU14434.B12C28R46	13.182	6.0444	6.0553	6.0553	5.9887	6.0112	6.0768	5.8826	5.9887	5.8948	6	6.2384	6.1293	6.1396	6.2854	6.2288	6.2384	6.1497	5.7415	6.2946	6.3129	6.2668	6.1699	5.5699	5.7682	6.2192	5.6724	5.9542	6.2761	5.9069	6.3129	5.5999	5.6865	5.7004	6.9542	6.3129	5.9542	5.7944	6.7004	6.0334	8.6636	5.8948	6.0768	6.1599	5.7814	5.9425	6.1497	5.9425	5.858	5.9887	6.1898	5.858	5.8948	8.5333	5.8948	6.8887	6.098	6.1396	6.0553	6.2946	6.0661	5.7944	6.0875	6.0444	6.1799	6.6366	6.0444	6.0444	5.8329	5.9189	5.7415	6.1085
12	29	45|46	PLOD1	Q02809	JHU14327.B12C29R46	10.8956	5.6865	6.0553	5.9658	5.8202	5.9542	6.1699	6.0112	6.3038	5.7682	6.0553	6.0553	6.1497	6.0875	6.1898	6.1898	6.1085	6.0334	6.0112	6.1599	6	6.3576	5.9307	5.6582	5.8202	5.9887	5.6294	5.9887	6.2854	5.8704	5.9773	5.585	5.5392	5.7142	6.4594	6.1799	6.0334	5.7004	6.6147	5.8074	8.4676	6.098	6.0224	6.2384	5.8202	6	6.1085	6	5.7944	6.098	6.2384	6.0112	5.6582	7.9629	5.8948	6.5078	6.1189	6.2761	6.1699	6.1699	5.9887	5.7549	6.098	6.0334	6.2854	6.5925	6.0768	5.8826	5.5999	5.9887	5.7004	6.0553
12	30	45|46	PTP4A3	O75365-2	JHU14490.B12C30R46	10.7899	5.7944	6.1293	6.0768	5.9773	5.9773	6.1799	5.9425	6.2095	5.8202	6.0768	6.0768	6.1898	6.098	6.1497	6.2761	6.2668	6.1085	6.1898	6.3399	6.0661	6.4179	5.9425	5.7415	5.7549	5.7944	5.585	5.9773	6.3129	5.8329	6.1085	5.8202	5.6294	5.8329	6.8074	6.2384	5.7814	5.5999	6.6511	5.9425	8.8811	5.8455	6.2288	6.1799	5.7415	5.8329	6.1396	5.9658	5.8704	6.0768	6.1599	6	5.7814	8.4615	5.7682	7.1033	6.0334	6.1898	6.3923	6.1997	6.0444	5.9069	6.2192	6.0444	6.2668	6.7211	6.0768	6.0768	6.0112	5.8329	5.858	6.0875
12	31	45|46	ISCU	Q9H1K1-2	JHU14474.B12C31R46	14.6654	6.0661	6.4263	6.2288	6.1599	6.2854	6.2288	6.098	6.2095	6.098	6.1699	6.3038	6.1396	6.0875	6.5236	6.4346	6.5546	6.1189	6.4512	6.5622	6.3129	6.4094	6.3837	5.8704	6.0224	6.1699	5.8704	6.0444	6.5078	5.9773	6.3129	6.0661	5.8455	6.0224	7.7814	6.3663	5.9425	5.7279	8.0084	6.1799	8.5584	6.1898	6.3038	6.4009	5.8074	6.0112	6.2095	6.2288	6.0661	6.2095	6.4594	6.1898	6.0112	8.9174	6.1293	7.7381	6.2946	6.2761	6.375	6.3038	6.0224	6.1799	6.7347	6.1997	6.4094	7.1033	6.3129	6.5392	6.0553	6.3487	6.0661	6.4179
12	32	45|46	NUP107	P57740	JHU14323.B12C32R46	11.6954	6.0553	6.2854	6.2192	6.1599	6.1497	6.5546	5.8074	6.2574	6.1293	6.1293	6.2668	6.1997	6.3576	6.3663	6.4998	6.7347	6.0112	6.3576	6.3487	6.3399	6.7682	6.1189	5.6147	5.8202	6.0112	5.9887	6.1898	6.4429	5.9542	6.8265	6.1085	5.5392	5.9307	7.3923	6.375	6.2288	6.0112	8.2503	6.3038	8.8564	5.9189	6.3576	6.6511	6	5.8455	6.0661	6.0768	5.9189	6.0224	6.6221	6.0112	6.1189	8.6671	5.9658	7.3619	6.2192	6.2288	6.4094	6.2668	6.3487	6.1396	6.4594	6.3663	6.3487	7.2527	6.3837	6.2668	6.0661	6.0112	6.1293	6.1599
12	2	47|48	STK17A	A0A024RA53	JHU14250.B12C2R48	10.3326	5.9773	5.9542	6.0224	5.9773	5.9542	6.1799	5.9069	6.1799	5.9542	5.9307	5.9307	6.0224	6.1085	6.1189	6.1699	6.0768	5.8202	6	6.1497	5.9658	6.3129	5.7944	5.7549	5.7415	5.9069	5.7415	5.8202	6.3038	5.7549	6.098	5.5999	5.4594	5.7549	6.4838	6.1997	5.8202	5.8826	6.5236	5.8202	9.2842	5.9887	5.9425	6.0444	5.7279	5.7142	5.9189	5.9069	5.9425	5.6439	5.9069	5.8329	5.6865	8.1874	5.8074	6.6147	5.9658	6.0334	6.0553	6.2288	5.9307	5.7814	5.9773	5.8074	6.2384	6.8009	6.1189	5.8704	5.9189	5.8455	5.7004	5.8202
12	3	47|48	GDAP2	Q9NXN4	JHU14202.B12C3R48	14.1519	5.9773	6.375	6.098	6.6221	6.0768	6.3219	5.9425	6.1799	6.0444	6.2288	6.0334	6.1699	6.3129	6.4263	6.7616	7.5661	5.8202	6.2479	6.7814	6.1396	6.3663	6.2574	5.7415	5.858	6.1497	5.7549	6.0553	6.5774	5.6865	6.5774	5.7944	5.7549	5.8948	8.1774	6.3923	6.0112	5.9542	8.2095	6.7549	10.1312	6.0553	6.2384	6.4179	5.8826	7.1898	6.0768	6.0661	6.2288	5.9307	6.6724	5.9773	5.8826	9.6493	5.7682	8.1799	6.2288	6.1396	6.1898	6.4263	6.4757	6.0334	7.2336	6.1997	6.4179	7.3966	6.2854	6.4919	6.0875	6.6582	6.3038	5.9887
12	5	47|48	SRXN1	Q9BYN0	JHU14249.B12C5R48	14.597	5.9307	6.0224	6.6147	5.8948	6.1189	6.3038	5.8826	6.0444	6.1497	6.375	6.2668	6.4094	6.1599	6.5469	6.5622	6.2479	5.8948	6.1293	6.2854	6.585	6.4429	6.6147	5.7549	5.9307	6.1396	5.9307	5.8074	6.4263	5.6439	6.4094	5.7004	5.6294	5.9542	7.0768	6.3038	6.0444	6.1085	7.0661	6.0875	8.4491	6.0875	6.1396	6.1699	5.9773	6.0768	5.8948	6.0661	6.0444	6	6.3038	5.8329	5.8455	8.7928	5.9887	7.3174	6.1293	6.1898	6.1898	6.2946	6.2095	6.1293	6.2761	6.0661	6.3309	7.098	6.7074	6.1599	6.098	6.2761	5.9658	6.0768
12	7	47|48	CRCP	O75575	JHU14492.B12C7R48	14.2536	6.0768	6.2479	6.3837	7.0768	6.2384	6.1497	5.8826	6.3576	6.1997	6.098	6.3923	6.3837	6.3576	6.2384	6.4594	6.7549	6.1599	6.2288	6.7142	6.2479	6.4838	6.6511	5.8948	5.7944	6.0875	5.8826	5.8455	6.4346	5.9658	6.5314	5.9425	5.6582	5.9307	7.7381	6.2946	6.0224	6.1396	7.5699	6.2574	8.7022	6.1799	6.6073	6.4838	5.9773	6.1997	6.2288	6.1599	5.9658	6.0661	6.5314	6.1997	5.7682	8.8517	6.1189	7.375	6.4919	6.3399	6.3487	6.1699	6.4094	5.9773	6.5157	6.4919	6.3663	7.1189	6.2574	6.4179	6.1699	6.4838	6.0875	6.2854
12	8	47|48	TIMELESS	Q9UNS1	JHU14349.B12C8R48	12.4949	6.0553	6.1898	6.0875	6.1085	6.1898	6.1396	5.7415	6.2384	5.9542	6.0553	6.1085	6.0334	6.1293	6.2761	6.1997	6.3487	6.0112	6.1085	6.3129	6.2288	6.3837	5.9069	5.6582	5.7415	6.0112	5.6294	5.9658	6.5078	6.0112	6.3129	5.8202	5.6724	5.7279	7.1749	6.2946	5.8826	5.9887	7.0715	6.3129	8.9144	6.3663	6.1189	6.2574	5.7142	6.2288	6.0224	5.9542	5.7415	5.9887	6.3837	6.0661	5.6582	8.7814	6	7.1085	6.1396	6.1898	6.1396	6.4263	6.0875	6.0768	6.1997	6.1898	6.1898	7.4051	6.2095	6.0661	5.9542	6.2095	5.9069	6.0553
12	9	47|48	CAND1	Q86VP6	JHU14284.B12C9R48	9.5401	5.8948	5.9307	5.9542	6.0224	5.8826	5.8329	5.7682	6.1699	5.8455	6.0553	6.0768	6.0875	6.0224	6.1497	6.2095	6.1699	5.8074	6.0224	6.0768	6.0768	6.2095	5.7944	5.5546	5.6865	5.8329	5.6294	5.7814	6.4757	5.7004	5.9542	5.6724	5.4757	5.6582	6.3923	6.1497	5.9773	5.8948	6.6073	5.7814	8.9366	5.7004	5.8826	6.0224	5.7549	5.7279	5.8074	5.7944	5.7004	5.7944	6.1497	5.9189	5.858	8.4367	5.5999	6.4919	5.9773	5.9069	6.1085	6.1293	5.9658	5.5699	5.8704	5.7142	6.1085	6.7142	6.0334	5.8704	5.6439	5.8826	5.6865	5.8455
12	10	47|48	PLA2G1B	P04054	JHU14489.B12C10R48	13.7705	6.1085	5.7682	5.9773	5.858	5.9658	5.858	5.9773	6.3219	5.8074	6.0224	5.9542	5.9887	6.0875	6.1189	6.1699	6.2384	5.9069	6.1898	6.0661	6.0661	6.1085	5.9307	5.6294	5.7549	5.9658	5.5546	5.6582	6.3129	5.858	5.8329	5.585	5.4429	5.7814	6.6073	6.098	5.7814	5.7682	6.3923	5.8074	8.6294	5.7814	5.8826	5.8074	5.9307	5.8704	5.7682	5.7279	5.8704	5.8948	6.1497	5.8202	5.8329	8.4838	5.7944	6.6724	6.0224	6.0661	5.9773	5.9425	5.9307	5.7814	5.9773	5.7944	6.1497	6.375	6.1396	5.9425	5.8202	5.7944	5.7415	6.0224
12	12	47|48	BC063803.1	NA	JHU14216.B12C12R48	9.6348	6.0768	5.858	6.0224	5.9307	5.9887	6.1293	5.7814	6.3129	6.0334	5.9658	6.0875	6.098	6.0875	5.9069	6.1799	6.1497	5.6439	6.0875	6.1599	6.2479	6.2946	5.9189	5.5236	5.5699	5.9189	5.6439	5.8455	6.5078	5.9189	6.0112	5.6865	5.4919	5.6865	6.3038	5.9773	5.8826	5.7682	6.4676	5.7004	9.1306	5.6294	6.1599	6.098	5.9189	5.8704	5.8202	5.7549	5.6865	5.9773	6.1799	5.6294	5.9307	8.2143	5.8202	6.3487	5.858	6.1293	6.0768	6.0444	5.8329	5.7549	5.9887	5.8826	6.1599	6.7279	6.0334	5.9069	5.7682	5.8329	5.7415	5.9189
12	13	47|48	AC092535.3	NA	JHU14519.B12C13R48	11.7202	5.9307	5.9542	5.9658	5.8202	6.1799	5.9542	5.6724	6.1189	5.8329	5.9189	5.9887	6.0768	6.098	5.8948	6.1396	6.3038	5.9189	6.1085	6.1799	6.1898	6.2761	5.8455	5.6147	5.7549	6.0553	5.4594	5.7814	6.2574	5.7279	5.9542	5.6865	5.5699	5.6147	6.8765	6.0224	5.7279	5.9658	6.6073	5.9307	8.7194	5.9307	6.1293	6.1085	6.0224	5.8455	5.7944	5.7682	5.7279	5.9189	6.1699	5.6724	5.8948	8.388	5.7944	6.6366	5.7279	6.1497	6.0444	6.2095	5.8329	5.6865	6.0112	6	6.2384	6.7549	6.0224	5.8948	5.7142	5.7549	5.7415	6.0875
12	14	47|48	OTULIN	Q96BN8	JHU14299.B12C14R48	14.6516	6.0875	6.5999	6.585	6.1189	6.3487	6.2479	5.9773	6.2479	6.2384	6.1997	6.2288	6.4094	6.3129	6.5925	6.5469	7.4221	6.0224	6.4009	7.2479	6.3129	6.6582	6.5469	5.8455	5.9542	6.1293	5.9542	5.9658	6.6582	6.098	6.7682	5.9069	5.7279	5.8455	9.2842	6.3487	5.9773	6.1599	8.8842	7.2715	9.0196	6.2668	6.5469	6.7616	6.0334	6.1699	6.098	6.2288	6.3129	6.1189	6.4838	5.8826	6.0334	9.8368	5.9425	8.8408	6.5078	6.3219	6.3219	6.3576	6.5774	6.2095	7.2479	6.4594	6.5392	7.7108	6.3219	7.0389	6.2192	6.7074	6.2192	6.6511
12	15	47|48	MTX2	O75431	JHU14219.B12C15R48	14.5113	6.0112	6.5392	6.2574	6.1898	6.2854	6.2574	6.0768	6.2574	6.1189	6.3487	6.2761	6.098	6.3309	6.6582	6.6653	7.098	5.9658	6.3923	7.2046	6.3038	6.7616	6.3576	5.9189	5.8455	6.0875	5.8074	6.4757	6.8517	6	6.4094	5.9425	5.6865	5.8074	8.7895	6.3129	6.1293	5.9773	8.7448	6.7879	9.4988	6.1396	6.5999	6.7879	6.0553	5.9542	6.1497	6.0334	6.2288	6.1898	6.1699	6.1799	6.0553	9.3117	6.0444	8.6724	6.4346	6.2479	6.2946	6.4179	6.7616	6.1396	7.2046	6.3038	6.3576	7.7682	6.3399	6.8455	6.1699	6.585	6.1497	6.3663
12	17	47|48	MAX	P61244-3	JHU14319.B12C17R48	13.2829	5.9887	6.0768	6.0768	6.0661	6.0224	6.1997	5.9307	6.0224	5.9658	6.1085	6.098	6.1085	6.3309	6.2946	6.1189	6.4263	5.9189	6.1085	6.2574	6.0875	6.4512	6.2574	5.7142	5.5999	5.7549	5.5999	5.8455	6.4429	5.8948	6.1997	5.8826	5.6865	5.8202	6.8642	6.2095	5.9887	5.8948	6.9009	5.9887	8.8549	6.0553	6.0112	6.0444	5.9542	5.8948	6.4009	7.5469	5.6865	6.0112	6.2761	5.8455	5.9307	9.9513	5.9887	6.8009	6.0444	5.9887	6.2761	6.1799	6.0768	5.9069	6.0661	6.098	6.5157	6.9542	6.0334	5.9887	6.1799	6.1396	5.9542	6.1396
12	18	47|48	H2BC17	P23527	JHU14469.B12C18R48	12.1215	5.8948	5.9887	6.0444	5.8704	5.7944	5.9307	5.8329	6.2384	5.9658	6.0875	6.098	6.1293	5.9887	6.1898	6.2574	6.5157	6.098	6.1497	6.0768	6.0768	6.2668	6.0661	5.6582	5.7814	5.8074	5.7944	5.7944	6.3923	5.6724	5.9887	5.6439	5.6147	5.8948	7.0715	6.2479	5.9069	5.8202	6.9887	5.8455	8.8313	5.9542	6.0768	6.098	5.8202	5.8704	5.8948	5.9425	5.7415	5.8329	6.1898	5.8948	5.858	8.1699	5.9189	7.2946	6.0112	6.0334	6.098	6.1293	6.0112	5.8329	6.1699	6.0661	6.2095	6.7814	6.0444	5.8826	5.9069	6.0444	5.9773	6.0661
12	21	47|48	YPEL4	Q96NS1	JHU14508.B12C21R48	11.568	5.8455	6.1699	5.9542	6.0661	5.8202	6.0553	5.8704	6.3038	5.8704	6.1085	6.1699	5.9542	6.0768	6.1997	6	6.2761	6.0224	5.9773	6.1898	6.1699	6.2288	5.9189	5.6582	5.6724	5.7004	5.7279	5.7682	6.4263	5.7814	6.0224	5.6582	5.5546	5.858	6.5157	6.2288	5.9773	5.8948	6.6511	6	8.6795	5.8704	5.8826	6.1699	5.8826	5.9658	6	5.9887	5.858	5.9542	6.0334	5.9307	5.9189	8.1573	5.6439	6.8138	6.0334	6.1799	5.8202	6.1497	6.0444	5.7814	6.0661	5.9542	6.1396	6.6073	6.2095	5.7814	5.8202	5.858	5.858	5.8826
12	22	47|48	SPAG11B	Q08648	JHU14343.B12C22R48	11.1935	5.8704	6.0444	6.0112	6.0224	5.7944	6.1085	5.9069	6.3038	6.0224	6.0875	6.1396	6.0875	6.1997	6.1997	6.1396	6.2384	6.0334	5.9542	6.2946	6.1293	6.4919	5.8826	5.6865	5.5546	5.8948	5.7142	5.7682	6.4594	5.8202	6.3487	5.8329	5.5999	5.7004	6.9069	6.2761	5.9658	5.9425	6.8074	5.9069	8.9715	5.8704	5.9542	6.3219	6.0444	5.8202	6.0553	5.9658	5.8202	5.9773	6.1497	5.9542	5.8455	8.2992	5.7415	6.9366	6.1085	5.9542	5.9307	6.3309	5.9542	5.8826	5.9658	5.858	6.2288	6.9484	6.2479	5.8826	5.9542	5.9425	5.7415	5.858
12	23	47|48	GDAP2	Q9NXN4	JHU14202.B12C23R48	8.3554	5.9069	6.0112	5.8329	5.9189	5.858	6.2384	5.8455	6.2761	6.0112	6.0224	6.1497	5.8455	6.1293	6.0768	6.098	5.8329	5.9658	6.0112	5.9887	5.9773	6.4998	5.858	5.7004	5.5999	5.9307	5.7142	5.858	6.1189	5.8202	6.1997	5.8074	5.4094	5.8704	5.7944	6.1997	5.9307	5.8074	6.2854	5.7142	9.1523	5.9542	6.0224	6.2761	6.0875	5.8704	6	5.858	5.5999	5.858	6.1396	5.8704	5.7415	6.6653	5.7004	6.2192	5.7944	5.9069	5.9887	5.9425	5.8948	5.7279	5.7682	5.9189	6.1799	6.5699	6.0875	5.6439	5.8948	5.7944	5.7682	5.858
12	26	47|48	ZBTB18	Q99592	JHU14262.B12C26R48	13.4138	6	6.2192	6.0553	6.0112	6.0875	6.3399	5.9773	6.2761	6.2192	6.1189	6.2854	5.9307	6.1799	6.2288	6.2668	6.4429	6.1396	6.2192	6.3663	6.3038	6.7074	6.0768	5.7279	5.7944	6.098	5.9189	5.9542	6.5392	5.9658	6.5699	5.8202	5.5546	6.0334	7.5118	6.3399	5.9069	5.8455	7.2288	6.2479	9.0647	5.9069	6.4179	6.4346	5.7279	6.0224	6.2095	6.1396	6.0334	6.2668	6.3399	6.1293	5.9425	9.3151	5.8455	7.6221	6.3399	6.2574	6.3399	6.3923	6.3219	6.0875	6.4594	6.1189	6.2095	7.3038	6.3487	6.5546	6.1799	6.1799	5.9307	5.9773
12	27	47|48	SRSF5	Q13243-2	JHU14337.B12C27R48	12.6552	5.9069	6.1497	6.1396	5.9307	6.1396	6.1293	5.8826	6.1699	6.2095	5.9542	5.8826	6.0661	6.1898	6.0444	6.3399	6.2288	6.1599	6.1898	6.0875	6.2761	6.4998	6.0334	5.6294	5.7549	6	5.8329	5.9189	6.2668	5.9887	6.1189	5.8074	5.6147	5.9069	6.1898	6.3219	5.9307	5.8074	6.8392	5.9425	8.6724	6.0553	6.3129	6.0661	5.9189	5.9425	6.1085	5.9189	5.7142	5.9069	6.2668	5.9773	5.9189	8.5774	5.8948	6.6511	6.0112	6.2946	6.2095	6.1699	6.1189	6.0224	6.0875	5.9542	6.3219	6.8074	6.1293	6.1599	6	6.1699	5.7944	6.0444
12	28	47|48	C10orf55	Q5SWW7	JHU14432.B12C28R48	12.3625	5.9773	6.2854	5.9887	5.8202	6.1293	6.1898	5.8948	6.3487	5.9887	6.2854	6.0334	6.1997	6.2854	6.3038	6.3663	6.2854	6.2192	6.2288	6.5622	6.3663	6.3923	6.098	5.7279	5.8074	6.0334	5.9069	6.0224	6.5925	5.858	6.4179	5.7415	5.7279	5.8074	7.7977	6.1497	6.1293	6.0768	7.2992	6.1599	8.8281	6.0334	6.2761	6.4346	5.9542	6.098	6.0553	5.9658	5.8826	5.9069	6.3219	6.0224	5.9069	8.5157	5.9542	7.5038	6.2192	6.2854	6.2854	6.2854	6.0112	6.1396	6.3923	6.2479	6.2854	6.8265	6.0444	6.2479	5.8948	6.2479	5.9189	6.1599
12	29	47|48	GPM6A	P51674	JHU14303.B12C29R48	13.6724	6.0334	6.2095	6.2479	6.0768	6.2479	6.2668	5.9425	6.4919	6.2479	6.2479	6.0875	6.3309	6.2384	6.3219	6.5314	6.5469	5.8948	6.3219	6.6147	6.3309	6.5314	6.2192	5.9189	5.9542	6.3309	5.9542	6.0875	6.4919	5.8826	6.3038	5.9542	5.9307	5.8948	7.7748	6.2288	6.2095	6.1599	7.7482	6.4094	8.7074	6.1189	6.4179	6.5392	6.1497	6.2095	6.2192	6.1898	6.1293	6.1799	6.2574	6.2192	5.9658	8.9758	5.9425	7.8978	6.4757	6.3487	6.3576	6.3399	6.3923	6.2479	6.6221	6.3576	6.4998	7.1699	6.2384	6.1293	6.0224	6.2761	6.2384	6.3837
12	30	47|48	GATC	O43716	JHU14424.B12C30R48	14.1921	6.1293	6.3309	6.3487	6.3038	6.1293	6.3038	5.9425	6.5469	6.1599	6.2761	6.0444	6.3399	6.1699	6.4676	6.5774	6.7415	5.8826	6.2761	6.8009	6.3837	6.5546	6.3923	5.8074	5.7944	6.1396	5.8455	6.0768	6.5157	5.9069	6.3219	5.858	5.6865	6.0224	8.1007	6.3663	6.0224	6.1898	8.1624	6.4009	8.3837	6.2192	6.3219	6.6582	6.0112	6.0768	6.1898	6.0112	6.1799	6.9129	6.375	6.0553	6.0334	9.4625	6.0334	8.0634	6.4263	6.3129	6.3576	6.4676	6.3837	6.0224	9.0835	6.5546	6.5546	7.375	6.4179	6.5469	6	6.3038	6.0661	6.4094
12	31	47|48	AK131224.1	NA	JHU14453.B12C31R48	12.1461	6.0444	6.2946	6.0553	5.9542	6.1497	6.3038	5.9773	6.3923	6.0661	6.3399	6.2384	6.1997	6.1599	6.4179	6.2095	6.5469	6.1898	6.098	6.4676	6.1997	6.4998	5.8948	5.7004	5.6724	5.9887	5.7142	5.9069	6.4094	6.0444	6.1396	5.8202	5.6724	5.9307	7.633	6.0875	6.0444	6.0553	7.4094	6.1293	8.4778	6.2574	6.2384	6.3923	5.7814	5.9425	6.1085	5.9307	6.0553	5.9069	6.1699	6.098	5.8202	9.0098	5.8455	7.6221	6.3219	6.0334	6.4429	6.2761	6.0875	6.0224	6.4009	6.1898	6.3663	7.1799	6.1396	6.2946	5.8329	6.1293	6.0112	6.2946
12	32	47|48	RAD51D	K7EKG7	JHU14330.B12C32R48	9.1033	6	6.1898	6.0768	6	6.0224	6.1898	5.858	6.1898	5.7682	6.1189	6.1396	5.9307	6.1497	6.3038	6.0112	6.2384	5.9069	6.0444	6.2761	6.1898	6.4838	5.8948	5.7279	5.6582	5.8948	5.8074	6.0768	6.5469	5.9189	6.1898	5.6147	5.4263	5.8826	6.585	6.1799	6	5.7279	6.6582	5.8704	8.7944	5.9425	5.9425	6.2192	5.8704	5.8329	6.0553	5.7814	5.8329	5.9773	6.0112	6.0224	5.9425	8.1267	5.7549	6.7415	6.0875	5.8704	6.1997	6.1599	5.8826	6.1293	6.1898	6.0553	6.1799	6.5699	6.3129	6.0112	5.8074	5.8948	5.9425	6.1085
12	1	49|50	AGPAT2	O15120	JHU14714.B12C1R50	12.1397	5.9307	6.0224	6.0224	5.8074	5.9425	5.9773	5.858	6.1997	5.9189	6.1396	6.0875	6.1293	5.9887	6.1497	6.2095	6.2095	5.9542	6.1085	6.1293	6.2288	6.2288	5.8826	5.5546	5.6147	5.9658	5.7142	5.9189	6.2854	5.8074	5.9069	5.8329	5.3038	5.7944	7.0553	6.0875	6.0112	5.8948	6.7748	5.7944	9.115	6.0444	6.0444	6.1497	5.8455	5.6865	5.9425	6.0224	5.9189	5.9069	6.1997	5.7415	5.8329	8.5118	5.8329	6.8704	6	6.098	6.0334	6.2668	6.1085	5.9773	6.098	5.7415	6.1799	6.7814	6.1396	6.0334	5.9425	6.0444	5.7415	6.1293
12	2	49|50	H2BC9	Q93079	JHU14550.B12C2R50	10.8541	6.0112	5.9542	5.9658	5.6582	5.8202	6.1189	5.7682	6.1799	5.9189	6.0661	6.0768	5.8455	5.9069	6.1497	6.2761	6.0444	5.8826	6.098	6.0768	6.098	6.3399	5.8704	5.7814	5.6865	5.7814	5.7004	6.0334	6.3038	5.6294	5.8074	5.8202	5.375	5.6865	6.1997	6.0334	6.0112	5.858	6.3576	5.7415	8.8673	5.8948	5.858	5.858	5.8704	5.8202	5.9069	5.9542	5.7682	5.8948	6.1699	5.5699	5.7944	8.4778	5.5699	6.3399	5.8704	6.0444	6.1898	6.098	5.8329	5.8948	5.7415	5.9307	6.0112	6.3576	6.0768	5.5999	5.8948	5.9425	5.6865	5.7682
12	3	49|50	RAC1	A4D2P2	JHU14586.B12C3R50	9.8009	5.9542	5.8455	5.9307	5.8455	5.8074	6.1189	5.7415	6.1085	5.9425	6.0112	6.0875	6.0875	6.1085	6.1396	6.1898	6.1189	5.9542	6.1799	6.2192	6.1396	6.2574	5.7944	5.6147	5.6582	6.0112	5.6582	5.9425	6.2384	5.7004	5.9425	5.858	5.5392	5.6724	6.6073	6	5.7279	5.9307	6.3663	5.7944	8.9454	5.9425	5.9069	5.7944	5.8455	5.9542	6.0768	5.9542	5.7549	5.9658	5.9425	5.858	5.7814	8.1724	5.6724	6.5622	6.0334	6	6.1699	6.2192	5.9307	5.7415	6	5.8202	5.9307	6.8329	6.1085	5.8329	5.8826	6.0444	5.7682	5.7549
12	5	49|50	AK125177	NA	JHU14567.B12C5R50	9.314	5.8826	5.9307	6.0224	5.7814	5.9658	5.8329	5.7944	6.0875	5.9307	5.9773	5.9307	6.1293	6.0112	6.0112	6.0444	6.0553	5.9307	6.1699	5.8455	6.0444	6.1599	5.7549	5.585	5.858	5.9887	5.6865	5.8074	6.3837	5.6582	5.7142	5.6724	5.4919	5.7279	6.4429	6.0112	5.7415	5.7279	6.2479	5.5078	8.3151	5.8704	5.9189	5.9773	5.7142	5.8948	5.7814	5.9069	5.9189	5.8948	6.1497	5.8202	5.8074	8.1497	5.5699	6.4263	5.9887	6.1293	6.2479	6	5.9658	5.7682	5.9887	5.6865	6	6.375	6.0224	5.7682	5.6582	5.9542	5.7944	6.0224
12	6	49|50	TPSAB1	Q86TM8	JHU14797.B12C6R50	12.2831	5.9425	6.1497	6.1293	5.9658	6.0661	5.9542	5.7682	6.2095	6.098	5.9069	5.9887	5.9189	5.9887	6.3399	6.2668	6.375	5.6724	6.1085	6.2574	6.1189	6.1085	5.9069	5.5546	5.7415	5.9189	5.6439	5.8704	6.3399	5.7682	5.8826	5.6147	5.6724	5.8948	7.4179	6.1189	6.0875	5.8704	7.1948	5.9425	8.4512	5.8948	6.0661	6.1799	5.4757	5.8826	6	5.9425	5.858	5.9425	6.2668	5.9307	5.7142	8.5812	5.6582	7.4429	5.9773	6.1799	6.1599	6.1396	6.0444	6	6.1898	5.9542	6.2574	6.7944	5.9189	5.9773	5.8202	6.1497	5.9773	6.0875
12	7	49|50	NCL	P19338	JHU14856.B12C7R50	14.2443	6.1497	6.1799	6.3576	6.2479	6.2946	6.2854	6.098	6.4346	6.098	6.2384	6.1997	6.2095	6.2668	6.2288	6.4838	6.6935	6.1293	6.3923	6.3837	6.7004	6.7142	6.2574	5.7415	6.3219	6.4094	5.8826	6.0112	6	6.1799	6.0553	5.8074	5.7682	6.0112	6.9944	6.3399	5.9425	6.0112	7.1189	6.7879	7.224	6.2288	6.2946	6.6147	6.1799	6.1189	6.2192	6.3219	6.0768	6.1396	6.4676	6.1898	5.8329	10.5755	5.9773	7.7415	6.4094	6.3576	6.3129	6.375	6.2192	6.0224	6.4998	6.1497	6.4263	6.7142	6.1085	6.2288	6.2192	6.4346	8.0028	6.2854
12	8	49|50	NBR1	Q14596	JHU14665.B12C8R50	13.1214	6.1189	6.0661	6.0661	6.0768	6.7814	6.3837	5.8202	6.3219	5.9069	6.1599	6.098	6.1085	7.1293	6.2192	6.1497	6.7211	6.1599	6.1898	6.5622	6.1898	6.3576	6.0334	5.8329	5.7944	6.0875	5.7415	5.8948	6.3399	5.7814	6.3487	5.858	5.6582	5.9307	7.9801	6.3129	6.1799	6.0334	7.8106	6.3487	9.2656	6.1189	6.2095	6.3487	5.8202	5.8826	6.0334	6.1085	6.0112	5.9542	6.4512	6.0444	5.9425	9.2276	5.8826	7.6795	6.2288	6.1497	6.2761	6.4919	6.1293	5.9887	6.3487	6.0661	6.4094	7.3083	6.1396	6.375	5.9887	6.1699	5.9658	6.2574
12	9	49|50	LZTS3	O60299	JHU14682.B12C9R50	12.0886	5.8455	5.8202	6.0444	6.0661	5.9425	6.0444	5.8074	6.2288	5.9189	6.0334	5.9887	6.1497	6.1997	6.1599	6.1189	6.1599	5.8074	6.0661	6.1599	5.9189	6.2668	5.9307	5.5546	5.6439	5.8704	5.7549	5.7415	6.2668	5.7549	6.098	5.7415	5.5236	5.7415	6.6439	6.1898	5.8826	5.858	6.6439	5.858	9.0389	5.9658	6	6.0553	5.8329	5.7944	6.0112	5.9069	5.6865	5.8329	6.2574	5.7944	5.9542	8.42	5.5699	6.7415	5.8826	6.0553	6.0224	6.1497	5.9658	5.8455	6.1085	5.858	6.1085	6.5469	6.0768	5.9189	5.8329	5.9069	5.7682	5.9189
12	10	49|50	HPS4	Q9NQG7-3	JHU14843.B12C10R50	13.9283	5.8704	6.0334	6.1997	5.9773	6.1085	6.2288	5.9307	6.2946	6.0661	6.1898	6.0112	5.9773	6.2761	6.3038	6.2384	6.2854	6.0444	6.098	6.7279	6.0875	6.4009	6.2288	5.7682	5.9773	6	5.7142	5.9189	6.4346	5.8202	6.2288	5.7142	5.6439	5.8948	7.7211	6.375	5.858	5.858	7.5736	6.2288	8.6689	6	6.2946	6.375	5.7682	5.8455	6.1997	6.2095	6.1085	5.9887	6.3837	5.9542	6.0334	8.7347	5.7814	7.6511	6.1799	6.2288	6.2946	6.2854	6.1497	5.9425	6.2946	6.1293	6.3038	7.0112	6.1898	6.3663	6	6.3219	5.9189	6.2668
12	11	49|50	MAP2K6	P52564	JHU14762.B12C11R50	14.5665	5.8455	6.0768	6.1189	6.2192	6.0768	6.1799	5.7549	6.0768	6.1699	6.0661	6.1189	6.1396	6.2479	6.3399	6.2095	6.4179	5.9542	6.2761	6.3837	6.2479	6.6073	6.4094	5.9773	5.858	6.0112	5.7682	5.9773	6.3219	5.8202	6.2761	6.0768	5.7142	5.9658	7.3038	6.2574	6	5.9307	7.3264	6.2479	8.4939	5.9069	6.3129	6.375	6.0112	5.9773	6.8455	6.2095	6.0661	5.8948	6.3129	5.8202	5.9887	8.973	5.9307	7.4346	6.1497	6.3399	6.2854	6.1898	6.2288	6.0768	6.2095	6.1085	6.3309	6.8517	6.1497	6.3129	5.9425	6.3129	5.9658	6.2761
12	12	49|50	UBE2D2	P62837	JHU14609.B12C12R50	9.7789	5.8826	5.9887	5.9542	5.9887	5.9542	6.0112	5.7279	5.9069	6.098	6.0444	5.9887	5.8455	6.1497	6.1085	6.1396	6.1898	5.8202	5.9069	5.9887	6.1497	6.1997	6	5.6147	5.7415	5.7682	5.5699	5.6865	6.1599	5.6865	5.9887	5.858	5.3576	5.5078	6.3219	6.0334	5.8826	5.8074	6.5314	5.8826	9.2228	5.7682	5.8826	6.0553	5.9189	5.6724	5.8704	5.9542	5.6582	5.9425	6.098	5.7549	5.8704	8.2668	5.8329	6.5546	6.0661	6.1085	6.0768	5.9542	5.9887	5.8455	5.8704	5.8704	6.1189	6.5999	5.9773	5.6439	5.8329	5.8202	5.8202	5.9773
12	14	49|50	NBR1	Q14596	JHU14665.B12C14R50	10.8065	5.9658	5.9773	5.9069	6.0334	5.9542	6.0553	5.7682	6.2288	5.9542	6.0224	6.0224	6	6.0112	6.2574	6.1293	6.1396	5.8826	6.1293	6.2479	6.1599	6.1599	5.9069	5.6439	5.6439	5.9069	5.7682	5.8826	6.1189	5.6865	6.0444	5.6439	5.375	5.7415	6.4346	6.098	5.8948	5.8202	6.4429	5.8202	8.5546	5.8704	6.0553	5.9307	5.5699	5.7415	5.8074	5.8704	5.6147	5.8202	6.1396	5.858	5.858	8.0634	5.8074	6.5314	5.9069	6.0553	6.1497	6.098	5.8826	5.8455	5.9542	5.8704	6.1396	6.375	5.8704	5.7549	5.9069	6	5.9069	5.9542
12	15	49|50	CXCL8	P10145	JHU14562.B12C15R50	12.4135	5.9773	5.7944	5.9542	6.0334	6.0112	5.9658	5.7004	6.2668	5.9887	6.0112	5.9658	6.1085	5.9887	6.2574	6.4263	6.2192	6.0224	6.1189	6.3576	6.0444	6.5392	6.0224	5.7004	5.6865	5.9425	5.7415	5.9425	6.4838	5.8455	5.9425	5.7142	5.6439	5.7004	6.9129	6.1898	6.4676	5.9189	6.8074	5.9773	8.9454	5.7004	6.1293	6.1599	5.7549	5.8329	5.9189	5.9887	5.8704	5.9069	6.2192	5.8826	5.9887	8.1599	5.8329	6.7682	6.0334	6.2761	6.2761	6.098	7.2336	5.9189	6.2192	5.8948	6.2574	6.6582	6.2946	5.9189	5.8826	6.1396	5.9773	5.9189
12	16	49|50	MDH1	P40925	JHU14763.B12C16R50	13.3873	6.0768	6.2384	5.9887	6.2479	6.1898	6.2095	5.9069	6.2946	6.2479	6.0444	6.1293	6.3663	6.2761	6.5157	6.6073	6.4094	6.3399	6.3219	6.6073	6.3309	6.6147	6.375	5.8074	5.7415	6.0112	5.8704	6.1497	6.4594	5.8948	6.4429	5.9887	5.7944	6	7.7944	6.3219	6.1699	6.0768	7.6073	6.3219	8.7764	6.1699	6.375	6.5546	5.8948	6.0444	6.0112	6.1497	6.1085	6.2854	6.4009	6.1599	6	9.0701	6.0224	7.7515	6.4676	6.2384	6.2946	6.4094	6.2761	6.0444	6.7415	6.1799	6.3663	7.3038	6.3219	6.4919	6.0444	6.3837	6.1293	6.4512
12	17	49|50	CD44	P16070-12	JHU14630.B12C17R50	12.8138	6.0224	6.3038	5.8704	5.9773	5.9189	6.0444	5.7682	6.3399	6.098	5.9887	6.2192	6.1599	6.1497	6.3309	6.2574	6.3837	6.1189	6.1599	6.5157	6.1599	6.4263	6.0553	5.6147	5.7279	6.0334	5.7279	5.9773	6.4512	5.8455	6.0444	5.7682	5.4757	5.8455	7.5353	6.2288	6.0112	5.9773	7.4471	5.9069	8.7632	5.9773	6.1898	6.3576	5.8826	6.0112	6.0661	5.8948	5.7944	6.1497	6.2854	5.9773	5.8455	8.3038	5.7549	7.4051	6.2668	6.2288	6.2095	6.2479	6.0875	5.9542	6.3309	6.0224	6.3663	6.858	6.1599	6.2761	5.9069	6.0875	5.7944	6.4009
12	18	49|50	ATP2C1	P98194	JHU14813.B12C18R50	11.9996	6.098	6.2095	6.0661	5.8948	5.9658	6.1497	5.7944	6.3399	5.9887	6.1085	6.1396	6.1396	6.1799	6.3309	6.3663	6.6221	6.0444	6.0553	6.3487	6.1799	6.3923	5.9425	5.7944	5.8329	5.9307	5.6147	5.8826	6.3129	5.7549	5.7549	5.6582	5.6724	5.8455	7.3038	6.2574	5.858	5.8704	7.3619	5.9189	7.8857	5.9773	6.2095	6.2574	5.8948	5.9189	5.9887	5.9307	5.6865	6	6.2479	5.7944	5.7415	8.6582	5.7142	7.3443	6.1599	6.1799	6.2384	6.4094	6.0444	6	6.4512	6.0661	6.2192	6.6795	6	6.1189	5.7944	6	5.9069	6.1799
12	19	49|50	OCLN	Q16625	JHU14770.B12C19R50	12.0403	6.0444	6.3129	6.098	6.1189	6.2095	6.1799	5.9307	6.2574	5.9658	6.2095	6.1898	6.0875	6.1799	6.4998	6.4919	7.2854	6.098	6.1898	7.2192	6.1189	8.5641	6.1396	5.7004	5.9542	6	5.7944	5.8948	6.585	5.7279	6.2192	5.7814	5.4919	5.8455	8.7582	6.3309	6.0661	6.0224	8.6952	6.6724	8.7682	6.0875	6.3399	6.6653	5.9887	5.9773	6.1293	6.0768	6.2095	5.8826	6.3219	5.8329	5.9425	9.2276	5.8704	9.4294	6.3576	6.2668	6.2668	6.4919	6.3038	5.9773	6.7814	6.1799	6.2854	7.5622	6.1293	6.6147	5.8948	6.3663	5.9189	6.4094
12	20	49|50	UBE2D2	P62837	JHU14609.B12C20R50	14.4384	6.0444	6.5078	6.1085	6.1085	6.4512	6.1396	6.0444	6.1396	6.4009	6.3576	6.2946	6.098	6.2479	6.6795	6.6935	7.2621	6.1497	6.1699	6.9887	6.3129	6.8265	6.4757	5.8074	5.9887	6.0334	6.0112	6.0661	6.585	6.0224	6.3129	5.9189	5.6582	6.0875	8.6935	6.4263	6.1599	6.1293	8.4305	6.9129	8.6036	6.4346	6.375	6.7549	6.1293	6.1085	6.0875	6.2761	6.1396	6.0768	6.5078	6.0875	6.0444	9.9001	6.0875	8.3902	6.5236	6.3923	6.375	6.4919	6.4594	6.5774	7.1447	6.4838	7.1649	7.6036	6.4512	6.9069	6.3663	6.5774	6.2574	6.4838
12	21	49|50	ZFYVE28	Q9HCC9	JHU14901.B12C21R50	12.6762	6	6.1396	5.9542	5.9887	6.0875	5.9069	5.858	6.3038	6.1497	6.0224	6.0661	5.8826	6.1293	6.2946	6.1085	6.3576	6.0224	6.2854	6.2574	6.2574	6.4263	6.0768	5.7415	5.6724	5.8826	5.6724	5.6439	6.4429	5.8948	6.4179	5.8074	5.6865	5.8704	7.3264	6.2192	6.0444	5.9307	7.3531	6.1497	8.6812	6.0444	6.1396	6.1293	5.9069	6.1898	5.9425	6.0334	5.9307	5.9887	6.4594	5.9307	5.7682	8.9307	5.8202	7.4051	6.1799	5.9307	6.1997	6.4009	6.2384	5.9887	6.3038	6.0112	6.1293	6.8517	6.1898	6.2288	6.1799	6.2854	5.8455	6.1497
12	22	49|50	STK31	Q9BXU1	JHU07094.B12C22R50	13.4002	5.9425	6.2095	6.1497	6.1997	6.6439	6.3219	5.9189	6.3837	6.1997	5.9542	6.3576	6.1497	7.1649	6.4757	6.3309	6.6935	6.0768	6.1898	6.7074	6.2384	6.6221	6.2384	5.7549	5.7549	5.9425	5.7682	6.0553	6.6653	5.8455	6.2946	5.8704	5.6294	5.8826	7.9248	6.3309	6.375	5.8455	7.8009	6.3399	8.8455	6	6.1085	6.375	5.9307	6.0875	6.0661	5.9887	6.0444	5.8455	6.0768	6.1189	5.8202	9.1586	5.9307	7.8549	6.3309	5.858	6.1898	6.375	6.2288	6.0224	6.6439	6.2095	6.3487	6.9484	6.3576	6.4757	6.0768	6.2384	6.0553	6.0224
12	23	49|50	PDZK1IP1	Q13113	JHU14578.B12C23R50	15.3546	6.3038	6.9366	6.4838	6.4263	7.0444	6.6724	6.2384	6.5622	6.7415	6.2946	6.4263	6.8517	6.7279	6.9542	7.0389	7.4717	6.4179	6.7211	7.4676	6.6073	7.2715	7.098	6.1293	6.3576	6.4094	6.2288	6.4757	6.983	6.2761	7.3174	6.4346	6.3129	6.1293	9.3151	8.0224	6.7616	6.2288	8.7863	7.3837	8.8439	6.2761	7.0056	7.2761	6.3487	6.3663	6.4919	6.5925	6.9773	6.2192	7.0661	6.4757	6.0875	9.6909	6.5999	8.8796	6.8517	6.4346	6.3837	6.9189	7.1293	6.8074	7.3219	6.8202	6.9425	7.7912	6.7879	6.9542	6.7142	7.0224	6.5622	7.1447
12	24	49|50	KLF11	O14901	JHU14757.B12C24R50	13.0031	6.0661	6.0224	5.9425	6.1189	5.9425	6.0224	5.8329	6.0768	6.0334	6.1497	6.0334	6.1599	6.0334	6.2288	6.1997	6.3487	6.0112	6.1085	6.3399	6.2095	6.3923	5.9307	5.7682	5.6582	5.9658	5.8074	5.8074	6.5774	5.7004	6.2095	5.7279	5.585	5.7814	6.8455	6.2854	5.858	5.8948	6.7142	6.0768	8.7022	5.9307	6.1497	6.1799	5.8704	6.098	6.2095	6.0768	5.7549	6.1085	6.5157	5.9658	5.8074	8.2923	5.8826	6.9129	6.0661	6.2095	6.1898	6.1997	6.2192	5.8704	6.1396	6.1189	6.1293	6.983	6.1599	5.9773	5.9425	6.0553	5.858	5.9773
12	25	49|50	TNNI3	P19429	JHU14795.B12C25R50	12.491	5.7549	6.1293	5.8329	6.0553	5.9307	6.0444	5.9542	6.1085	5.9069	6.1599	6.1293	6.0875	6.1599	6.0444	6.2192	6.3038	5.8704	5.7944	6.1396	6.1699	6.3399	5.7814	5.6147	5.7004	5.9773	5.9658	5.9069	6.2668	5.7549	6.0444	5.6865	5.3923	5.8826	6.5546	6.1396	5.8704	5.9069	6.4009	5.9887	8.6457	5.9425	6.0444	6.3219	5.5392	5.9307	6.1599	5.9658	5.7279	6.0112	6.1293	6.0768	5.9887	8.0928	5.6724	6.6653	5.8704	6.4179	6.2192	6.2761	6.0224	5.858	6.0334	5.9887	6.4919	6.7004	6.2384	5.8948	5.9425	6.0875	5.7549	6.0224
12	26	49|50	MTCP1	P56278	JHU14572.B12C26R50	14.567	5.7549	6.1396	6.1898	6.0444	6.2384	6.1699	5.9773	6.0444	6	6.2479	5.9773	6.2384	6.3663	6.3038	6.7482	6.5078	6.098	6.1293	6.1497	6.4512	6.6221	6.5157	5.6724	6.0112	5.9425	5.7682	5.8826	6.0661	5.7682	5.8948	5.8329	5.4094	5.9069	6.4998	6.4838	6.4094	5.9773	6.6865	6.0334	8.4073	5.9887	6.1898	6.3663	6.0112	6.1085	6.1599	6.1293	5.7549	5.8329	6.3576	6.1085	5.8948	8.7515	6	6.5774	6	6.2854	6.2192	7.3966	6.3576	6.0444	6.0444	5.8455	6.3219	6.6073	6.1799	6.1497	6.1699	6.2384	6.1599	5.8202
12	27	49|50	STK31	Q9BXU1	JHU07094.B12C27R50	13.3108	5.9307	6.0768	6.1699	6.2574	6.5078	6.3309	5.8948	6.3576	6.1085	6.1497	6.0112	6.5236	7.0875	6.3487	6.5236	6.4594	6.0334	6.1997	6.375	6.3038	6.4998	5.8826	5.8202	5.6724	6.0553	5.7549	5.9307	6.2946	5.8455	6.0224	5.858	5.585	5.9542	6.6221	6.3038	6.2761	6.0444	6.9189	6.1085	8.388	6	6.1497	6.5774	6.0334	6.0224	6.1997	6.0661	5.7415	6.0875	6.2946	6.2384	5.8329	8.7245	5.9189	7.0768	6.1898	6.2192	6.2479	6.2668	6.1085	6.0224	6.3219	6.1799	6.3219	6.9069	6.1497	6.1997	5.9425	6.2479	6.0444	5.8948
12	28	49|50	KANSL1L	A0AUZ9	JHU14832.B12C28R50	11.7865	5.9887	6.1497	6.0768	5.9425	5.9887	6.1497	5.7279	6.5236	6.1799	5.9307	5.9887	6.1799	6.0768	5.9542	6.4757	6.4429	6.0334	6.1085	6.1898	6.2668	6.4263	5.8948	5.7415	5.7415	5.9773	5.7944	5.8455	6.3129	5.8329	6.0553	5.7682	5.6439	5.9189	7.1898	6.1599	5.7004	5.9425	6.5078	6.0444	8.0056	6.1396	6	6.3837	5.858	6.1085	6.0444	5.9542	5.8704	6.0553	6.2574	6.2192	5.8202	8.8122	5.8948	6.858	6	6.0661	6.2192	6.2479	5.9658	6.0224	6.0661	6.0444	6.1997	6.4757	6.1699	6	5.9189	6.1396	5.6724	6.0768
12	29	49|50	BCOR	Q6W2J9-3	JHU14624.B12C29R50	12.1126	6.0661	6.1497	6.1898	5.8826	6.0553	6.098	5.8455	6.4094	6.0334	6.1293	6.1699	6.2946	6.2192	6.1396	7.1447	6.9069	5.9425	6.2192	6.5622	6.1898	6.2854	6.0875	5.7682	5.7549	5.8704	5.8074	6.1293	6.2192	6.2479	6.0768	5.858	5.6865	5.858	7.7814	6.2384	6.3399	6.0112	7.5392	6.098	7.7347	6.0112	6.0875	6.3399	5.858	6.0112	6.1898	5.9887	5.8704	6.0334	6.2384	6.1293	6	7.8796	5.9189	7.5622	6.1699	6.2668	6.3219	6.2946	6.1599	6.0224	6.3837	6.1396	6.3576	6.7347	6.2574	5.9425	6.0875	6.1599	5.9425	6.1997
12	30	49|50	TUBGCP2	Q9BSJ2	JHU14895.B12C30R50	10.1092	6	5.9189	6.0334	5.6865	5.9542	6.0875	5.8704	6.3399	5.9658	6.1396	6.0661	6.0553	6.0444	6.2288	6.2095	6.2288	5.9189	5.9887	6.2854	6.1396	6.4512	5.8455	5.6865	5.7549	5.7944	5.7415	5.9658	6.375	5.7944	5.9307	5.8202	5.5236	5.8329	6.7549	6.098	5.6294	6.0661	6.4919	5.8948	8.5641	5.9887	6.0224	6.1293	5.8074	6	6.0334	5.9069	5.7415	5.8948	6.1189	5.9189	5.8455	7.8673	5.6582	6.6366	5.9658	6.1396	6.1599	6.2479	5.9189	5.8455	6.0224	6.0875	6.1497	6.585	6.2574	5.8455	5.9069	5.8455	5.7814	6.098
12	31	49|50	ATP2A1	O14983-2	JHU14812.B12C31R50	10.5999	6.0224	5.9189	5.9542	5.8202	5.9307	6.1497	5.8202	6.1396	6.0112	6.2384	6.0875	6.1799	5.9658	6.2384	6.0768	6.4094	6	6.2192	6.3923	6.0768	6.3399	5.9773	5.6582	5.7415	5.6147	5.7004	6.0661	6.4346	5.7415	6.0875	5.7682	5.7142	5.9773	6.9366	6	5.9658	6.1293	6.9887	6.0224	8.6777	6	6.1898	6.2574	5.8704	6.0444	6.0112	5.9189	5.9189	5.9069	6.1085	5.8826	5.9069	8.3966	5.7682	7.0334	6.1189	5.9425	6.1085	6.2946	6.0224	5.9307	6.3219	6.0875	6.1799	6.8265	6.3576	6.0444	5.8948	5.8704	5.9658	6.2479
12	32	49|50	TRAPPC10	P48553	JHU14698.B12C32R50	12.8713	5.9773	5.9887	6.0553	6.2192	6.1293	6.2288	5.8202	6.2384	6.0224	6.1699	6.1189	6.2479	6.2479	6.3309	6.2946	6.5314	6.0553	6.3129	6.3399	6.2479	6.4179	6.0112	5.8329	5.6294	5.7549	5.7682	6.0661	6.4179	5.9189	6.1898	5.9542	5.6724	5.9658	7.1948	6.2574	6.1189	6.0112	7.1799	6.1085	9.058	6.0875	6.4263	6.2946	5.8826	5.9887	6.2095	5.8704	5.8074	5.9542	6.2384	6.1085	6.0553	8.716	5.9658	7.3443	6.1085	6.1497	6.4179	6.4009	6.2479	6.0224	6.4512	6.6294	6.3219	7.0821	6.3129	6.1396	5.858	6.1898	6.0444	6.2479
12	1	51|52	TLE5	Q08117	JHU14713.B12C1R52	14.9776	6.1396	6.5078	6.5925	7.29	7.0553	6.3129	5.9189	6.5699	6.2192	6.3038	6.4429	6.4179	6.6511	6.5925	6.6439	7.0875	5.9773	6.4009	6.7879	7.1497	7.0715	7.0112	6.3038	6	6.8009	5.9887	6.2761	6.4998	5.9307	6.6147	5.9542	6.2668	6.1799	8.1267	7.9099	6.5999	6.1189	8.0417	7.4305	8.7582	6.2384	6.2384	7.0224	6.2668	7.4305	6.4429	6.2854	6.1189	6.5546	7.5157	6.0661	5.8704	9.544	6.3923	8.0112	6.4179	6.3576	6.3219	7.4878	6.5314	7.1396	6.9542	6.3399	6.8074	7.3219	6.585	6.983	6.8009	6.7879	6.375	6.5078
12	2	51|52	RPS28	P62857	JHU14594.B12C2R52	14.0015	6.1189	6.0553	6.0553	5.7944	5.858	6.1497	5.6294	6.2668	5.9189	6.0768	5.9542	5.8704	6.0553	6.1497	6.4263	6.2574	5.7682	6.1396	6.2384	6.2479	6.1898	6.1799	5.585	5.5999	5.9069	5.6294	6.0444	6.1293	5.7814	5.9425	5.7814	5.5078	5.7682	6.6582	6.2384	6.0661	5.9425	6.8826	5.9658	8.683	5.9887	5.7682	6.2192	5.7944	5.9069	6.0768	6	5.9069	6.0224	6.1799	5.8704	5.7279	8.6165	5.8202	7.0875	6.0875	6.2668	6.0661	6.1599	5.9658	5.8704	6.0768	6.0112	6.1293	6.7482	6.0661	6.0875	5.9425	6.0661	5.858	6.098
12	3	51|52	HPS1	A0A0S2Z3X2	JHU14552.B12C3R52	13.7112	5.8826	6	5.9887	6.0112	6.0661	6.1497	5.8202	6.3129	5.8948	6.0112	5.9307	5.9189	6.1085	6.2479	6.4838	6.5469	5.9542	6.1189	6.4998	6.1599	6.1799	6.0661	5.9425	5.6865	5.9425	5.7279	5.9189	6.2479	5.7682	5.9658	5.7279	5.5546	5.7944	7.6036	6.2288	5.9307	5.9307	7.6402	6.0553	8.7465	6.0444	6.098	6.1799	5.8826	5.9069	6.1293	5.8074	5.9425	5.7279	6.0661	5.858	5.7279	8.9629	5.7682	7.5236	6.1293	6.1997	6.0112	5.9658	6.1699	5.8074	6.1799	5.7814	6.2479	6.9307	6.2095	6.3129	5.9887	5.9542	5.9542	6.2192
12	4	51|52	LCNL1	B9EHA8	JHU14742.B12C4R52	13.5626	6.0444	6.8138	6.4919	5.9887	6.6073	6.2946	5.8704	6.4757	6.1997	6.0553	5.9189	6.2095	6.1799	6.6366	7.3707	7.4221	5.9658	6.3219	7.3707	6.2479	6.6865	6.3923	5.7279	5.7944	6.1497	5.6865	6.2192	6.3923	5.7944	6.2095	5.858	5.7814	5.9542	9.2095	6.3038	6.0768	6.0224	9.0112	7.6865	8.42	6.1898	6.6073	7.1849	5.7814	5.9307	6.1699	6.1189	6.4263	5.8329	6.3663	5.9887	6.1898	9.8727	5.9542	8.9944	7.0224	6.2854	6	6.4263	6.8009	6.0444	7.7448	6.7415	6.2761	8.0362	6.3487	7.3837	6.1799	6.7415	6.6724	6.8642
12	5	51|52	AP2S1	P53680	JHU14521.B12C5R52	11.9224	6.0334	6.0444	6.0112	5.9887	6.0768	6.2761	5.7944	6.2854	6.0334	5.9887	5.9658	5.9542	6.3038	6.2946	6.2946	6.1497	5.7415	5.9658	6.2095	6.1599	6.4998	6.0334	5.7814	5.6724	6.1396	5.6582	5.9887	6.4346	5.8329	6.4094	5.9069	5.7142	5.9542	6.8704	6.3038	5.9542	5.8826	7.1447	5.8455	9.1124	6	5.9425	6.2095	5.7814	5.9773	5.9425	6.0553	5.8329	5.7415	6.1599	6.1085	5.6865	8.1599	5.8704	6.9366	6.0768	5.9887	6.0768	6.1293	6.1293	5.7814	6.0661	6.0553	6.1599	6.9307	6.3129	6.0334	5.9425	6.0334	5.7944	6.1396
12	6	51|52	SPRYD7	Q5W111	JHU14719.B12C6R52	15.0735	6.3487	6.8202	6.8329	6.3129	6.7879	7.1033	6.098	6.4009	6.2946	6.3663	6.5236	6.8642	6.6653	6.7549	6.9009	7.4429	6.1898	6.7142	7.1699	6.5999	6.8948	7.1189	5.9542	6.4676	6.1898	6.1396	6.1997	6.8642	6.1189	7.1599	6.5999	6.0553	6.1699	8.9218	6.6294	6.6724	6.375	8.5565	7.0334	9.1344	6.3399	6.5774	7.0112	6.2095	6.2761	6.6795	6.2946	6.4346	6.3487	6.7482	6.375	6.0334	9.8903	6.2192	8.445	6.8074	6.3837	6.2854	6.9009	6.7415	6.3129	7.1649	6.9248	6.9009	7.5999	6.7814	7.2143	6.5469	6.8704	6.4179	6.858
12	7	51|52	NRG1	Q6PK61	JHU14860.B12C7R52	10.137	5.8948	6.0768	5.9189	5.9189	6.0334	6	5.9069	6.0444	5.9773	5.9887	6.0875	5.9307	5.9658	6.0875	6.1799	6.2384	5.7279	6.0553	6.1699	6.0444	6.3487	5.6439	5.5999	5.6439	5.7814	5.5236	5.858	6.3129	5.7814	5.9069	5.6294	5.3923	5.7279	6.6582	6.1293	5.8948	5.9189	6.7415	5.9542	9.1561	5.8704	5.9425	6.1898	5.8948	5.7682	6.0875	5.6294	5.7682	5.7944	6.1699	5.9189	5.6865	8.5962	5.6582	6.8392	6.0768	6.0334	6.1997	6.0768	5.9773	5.6865	6.0661	5.9307	6.0224	6.5392	6.2946	5.9307	5.6865	5.9189	5.8455	6
12	8	51|52	PKNOX2	Q96KN3	JHU14678.B12C8R52	14.1109	6.0334	6.1293	6.5469	5.9307	6.2095	6.4346	5.8329	6.3923	6.1497	6.0444	6.2854	6.1293	6.3129	6.7814	6.2288	9.8765	5.9658	6.1396	6.2384	8.9972	6.6582	6.6935	5.8074	5.8948	6.1293	5.7415	5.9658	6.4919	5.8948	6.9129	6	5.7549	6.0112	6.8138	6.3309	6.1699	6.0661	7.098	6.2574	9.388	6.0444	6.2192	6.4594	5.9307	6.098	7.4051	6.0334	5.8704	6.0444	6.7944	6.0112	6.5157	9.6101	5.8948	6.7347	6.2384	6.2384	6.3038	6.4094	6.1396	6.4346	6.1189	6.0112	6.3487	6.9366	6.2574	7.4512	6.0112	6.7074	5.9189	6.1497
12	9	51|52	STK24	Q9Y6E0-2	JHU14692.B12C9R52	13.8897	6.0112	6.9307	6.0553	5.8704	5.9542	6.098	5.8948	6.4179	6.1396	6.0661	6.1293	6.098	6.1293	6.4263	6.1085	6.4263	5.7944	6.1293	6.2192	6.3309	6.5925	6.1898	5.7004	5.8455	6.0112	5.6865	5.9658	6.4094	5.8455	6.1997	5.7415	5.6582	5.9542	6.8887	6.3038	6.0553	5.9189	7.0553	6.2095	9.1228	5.9658	6.1497	6.1699	5.8455	5.8074	6.3219	6.0334	5.8704	5.9069	6.3129	5.9307	5.8948	9.2216	5.7142	7.1085	6.0768	5.9773	6.1396	6.1396	6.0875	5.9425	6.1293	5.9773	6.1898	6.9484	6.1799	6.0768	5.8074	5.9887	6.0112	6.0768
12	10	51|52	CREM	Q03060-32	JHU14822.B12C10R52	10.0369	5.9425	5.7944	5.7814	5.8329	5.9542	5.7415	5.6865	6.2761	5.9887	5.9887	6.098	5.8074	5.9425	6.2761	6.3576	6.1396	5.9307	5.8826	6.1997	6.098	6.1497	5.8826	5.5999	5.7944	5.7549	5.6294	5.8455	6.0334	5.8074	5.7682	5.5999	5.4429	5.8202	6.4998	6.0661	5.7279	5.8074	6.5392	5.9425	8.3837	5.8202	5.8455	6	5.7944	5.8455	5.9189	5.858	5.7004	5.9542	6.0875	5.8202	5.7814	8.4073	5.5699	6.5699	5.7944	6.0334	6.0224	6.0224	5.9887	5.7814	6.0112	5.8074	6.1189	6.4676	6.2288	6.0112	5.7944	5.9542	5.9069	5.9425
12	11	51|52	LINC00242	Q5T6M2	JHU14726.B12C11R52	10.3242	5.7944	5.8455	5.9189	5.9773	6	6.0334	5.7279	6.1599	6.1085	5.9658	5.8329	5.7944	6.0768	6.1497	6.1085	6.1599	5.9773	5.9425	5.9773	6.098	6.2761	6.0553	5.6294	5.6865	5.9658	5.6582	5.7944	6	5.8074	6.0334	5.6582	5.585	5.7549	6.4263	5.9307	5.6865	6.0112	6.3487	5.9189	8.9484	5.8704	5.9425	5.9307	5.7549	5.7944	5.9773	5.9658	5.6724	5.9773	5.9069	5.8329	5.8074	7.9801	5.7279	6.6366	5.9189	6.1799	6.098	6.0224	5.8826	5.9307	5.9189	5.7814	6.098	6.5157	6.1699	5.7142	5.7549	5.9425	5.7814	6.0334
12	14	51|52	ZSCAN31	Q96LW9	JHU14711.B12C14R52	12.4038	6	5.9069	6.0334	6.0553	6.0112	6.0875	5.9658	6	6.0553	6.1085	6.0661	6.1497	6.2095	6.2095	6.1599	6.6511	5.7682	6.0112	6.2095	6.1799	6.3663	5.8948	5.5546	5.7415	6.0444	5.5699	5.8826	6.5774	5.7814	6.2479	5.7004	5.6582	5.7549	6.8887	6.2095	5.9658	5.8826	6.8887	5.8455	8.8057	5.8455	6.0112	6.0334	5.9307	5.7944	6.0224	5.9425	5.8329	5.858	6.2854	5.9069	5.7142	8.1624	5.8202	6.6865	6.1396	6.1497	6.0553	6.2946	6.0444	5.9887	6.1189	5.9887	6.2192	6.8202	5.9307	6	5.9189	5.9658	5.7814	6.0334
12	15	51|52	AMTN	Q6UX39	JHU14520.B12C15R52	14.1092	5.9069	6.0768	6.1085	6.0553	6.1085	6.1189	5.7682	6.1599	5.9887	6.2288	6.1599	6.2479	6.1293	6.4429	6.2946	6.8202	5.8329	6.0553	6.9129	6.2384	6.5622	6.3576	5.7944	5.7682	6.0768	5.8948	6.0444	6.3663	5.7415	6.1293	5.7279	6.5469	5.9307	8.2808	6.5999	6.0661	6.0112	8.2668	6.3399	7.9972	6.0112	6.1599	6.5699	5.8455	5.7549	6.0553	6.0875	5.8826	5.9425	6.1997	5.8329	5.8826	9.0485	5.9425	8.4115	6.2479	6.0768	6.1997	6.4676	6.2479	5.8826	6.7682	6.1293	6.3399	7.4471	6.2668	6.4998	5.9658	6.2479	6.0112	6.1799
12	16	51|52	RBPMS	Q93062-2	JHU14781.B12C16R52	14.446	5.9542	6.1293	6.1699	5.9658	6.1396	6.1997	5.8948	6.4009	6.1293	6.1699	6.2479	6.3399	6.2479	6.3219	6.5622	6.4429	6.0875	6.0661	6.1396	6.4263	6.5699	6.5236	5.7142	5.858	6.0112	5.6582	6.0224	6.5469	5.8826	6.2854	5.7814	5.7279	6	6.7814	6.3487	6.1699	6.1085	6.9658	7.9773	8.8376	6.1085	6.2761	6.3923	5.9658	6.0768	6.0334	6.0334	5.9189	6.6653	6.4919	5.8074	5.9069	8.6795	6.098	7.2668	6.2668	6.2384	6.3309	6.7279	6.1799	6.0444	6.1997	6.1189	6.4179	6.9715	6.0661	6.5925	6.1293	6.4263	5.9542	6.2384
12	17	51|52	DDR2	Q16832	JHU14636.B12C17R52	9.0224	6.0334	5.8329	6.0112	5.8455	5.8202	5.9069	5.8826	6.3219	6.0444	6.0444	6.0768	6.0224	6.2384	5.9189	6.1497	6.2946	5.8826	5.9658	6.1189	6.1898	6.1599	5.8455	5.6582	5.6294	5.8455	5.5392	5.6582	6.2854	5.6724	5.7415	5.6147	5.6582	5.7004	6.7142	6.1699	5.7415	5.8202	6.5078	5.8455	8.7432	6.0224	6.0334	5.9658	5.9425	5.7944	5.8074	5.8826	5.8329	6.0334	6.1189	5.8948	5.7682	8.4284	5.7944	6.7211	5.9887	6.098	6.1293	6.2854	5.9069	5.9069	5.8329	5.8202	6.0224	6.6073	6.1799	5.7944	5.8329	5.8826	5.7004	6
12	18	51|52	SYTL2	Q9HCH5-7	JHU14888.B12C18R52	14.4074	6.1497	6	6.1699	6.6221	6.1396	6.2668	5.9542	6.2668	6.2288	6.1799	6.1497	6.2384	6.3487	7.4094	6.6366	12.2567	6.3219	6.2479	6.3399	6.2288	6.2761	6.3837	5.8704	5.9658	6	6.0112	5.9307	6.5774	5.8948	6.4094	5.8455	6.0553	5.9069	7.29	6.3837	5.9425	6.0224	6.9658	7.375	8.0307	6.4094	6.3038	6.2574	6.0553	6.1898	6.1997	6.0553	6.2761	6.0112	6.4512	6.0661	6.0224	9.1459	5.8948	8.6987	7.0279	6.5774	6.2574	6.4757	6.0661	6.1997	6.1799	6.4919	6.4009	8.0661	6.1799	6.1189	6.0875	6.2761	5.8826	6.1599
12	19	51|52	AC209618.3	NA	JHU14745.B12C19R52	11.1724	6.0224	5.9773	5.7549	5.9307	5.9069	5.9189	5.858	6.1396	5.9542	5.9189	6.0875	5.8329	6.1799	6.2384	6.1396	6.3219	6.0224	5.8455	6.2288	6.1497	6.1497	5.9307	5.6724	5.585	5.8948	5.6294	5.9658	6.3923	5.8202	6.0334	5.6439	5.4919	5.9542	6.7814	6.0768	5.858	5.8074	6.7549	5.8704	8.4635	5.7415	6.1189	6.1396	5.8704	5.8329	5.7682	5.6865	5.8948	5.9189	5.9425	5.6147	5.8202	8.375	5.7415	7.0389	6.0224	5.9773	6.1085	6.3219	5.9773	5.8329	5.9307	5.9069	6.1293	6.6073	6.0768	5.7944	5.7279	5.9773	5.6724	5.9773
12	20	51|52	STAG3L1	P0CL83	JHU14538.B12C20R52	12.2614	6.0553	5.8202	5.9542	5.8948	5.9307	6.0661	5.7814	6.0224	6.0553	5.9425	6.0444	5.8202	6.2095	6.1997	6.1085	6.1699	5.9658	6.098	6.2384	6.1599	6.1396	6.098	5.6865	5.6582	6.0553	5.5392	5.858	6.4757	5.7142	6.1599	5.7549	5.5999	5.8704	6.3923	6.2288	6.0444	5.8202	6.4094	5.9658	8.8486	5.7682	5.9542	6.0444	5.9542	5.8074	5.9542	5.7279	5.8202	5.8455	6.1189	5.9307	5.8948	8.1319	5.8455	6.4346	5.9542	6.0224	6.098	6.2288	5.9887	5.8826	5.7549	5.8074	6.0661	6.5078	6.1699	5.9069	5.9887	6	5.8455	5.8948
12	21	51|52	OSBPL3	Q9H4L5-4	JHU14862.B12C21R52	14.6312	6.1497	6.0553	6.2288	6.6073	6.2854	6.3038	5.7415	6.2095	6.1997	6.1799	6.1799	5.9658	6.7482	6.3399	6.4346	6.9366	6.0224	6.4263	6.3399	6.2288	6.5078	6.5314	5.9307	5.8704	6.1293	5.9542	6.0875	7.0553	5.8704	6.2946	5.8948	5.8704	6.0444	7.1849	6.6865	6.375	6.1599	7.1849	8.2574	8.9844	7.224	6.3038	6.2946	6.0334	6.0334	6.1497	6.0661	6.0224	6.0112	6.8642	6.0444	6.1293	9.9723	5.9542	7.2384	5.8948	5.9542	6.2761	6.4594	6.3487	6.4094	6.0444	6.2479	6.3923	6.8329	6.1497	6.3129	6.1396	6.1997	6.0875	6.1898
12	22	51|52	ZNF140	P52738	JHU14708.B12C22R52	12.2821	6.0112	5.8202	5.9425	5.9189	5.8704	6.0875	5.9307	6.2095	6.1189	6.0553	6.0112	5.9887	6.2288	6.2384	6.2095	6.4179	6.0661	6.2288	6.1599	6.3487	6.3309	6.0112	5.6724	5.7549	6.0334	5.5999	5.9425	6.2479	5.9542	6.0768	5.7814	5.7549	5.8329	6.4998	6.2854	6.0553	5.8329	6.7074	6.0553	8.8154	6.0553	6.0553	6.1293	5.9542	5.8948	6.0112	6.0444	5.9542	6.0444	6.1293	5.9887	5.8455	8.4998	5.8202	6.7211	5.8826	5.9542	6.2192	6.098	6	5.8948	6.0553	5.9658	6.2192	6.7616	6.1189	5.8948	5.7549	5.9887	5.9773	6.0334
12	23	51|52	FAM170A	A1A519-4	JHU14568.B12C23R52	12.4513	6	6.0875	5.9658	5.9189	6.0224	5.9307	5.7549	6.1898	6.1396	6.0661	6	6.1189	6.1997	6.2192	6.1599	6.3038	5.8202	6.2192	6.1799	6.0875	6.3129	5.9658	5.7279	5.7549	5.8202	5.7004	5.9887	6.4676	5.9189	5.9425	5.7415	5.7682	5.858	6.7482	6.1396	6.0553	5.8826	6.6653	6.0444	8.3531	5.9542	6.1396	6.2479	5.9425	5.858	6.1085	6.0553	5.858	5.9887	6.1997	5.8704	5.8455	8.9643	5.8074	6.8138	5.9542	6.0553	6.1396	6.1699	5.9425	5.8704	6.2192	6.1293	6.1699	6.6147	6.0875	5.8948	5.9307	6.0444	5.7944	6.0661
12	24	51|52	OGG1	O15527-6	JHU14771.B12C24R52	9.8819	6.0334	6.0444	6.0112	5.7682	5.9542	5.9658	5.6724	6.3837	6.1293	5.9425	6.1898	5.9425	6.1085	6.2192	6.0768	6.1599	5.8202	6.0112	6.0224	6.1599	6.2761	5.8329	5.4757	5.7142	6.0334	5.6724	5.9773	6.5699	5.5999	5.9887	5.6865	5.5699	5.8074	6.2761	6.1799	5.8455	5.7814	6.5236	5.9189	8.5887	6.098	6.0768	6.1189	5.7549	6.0112	5.9658	5.9887	5.6147	5.9189	6.1699	5.9773	5.9069	7.9099	5.7142	6.5774	5.858	6.0875	6.2479	6.0768	5.9307	5.858	5.8202	5.9425	6.2192	6.6221	5.9887	5.9307	5.8074	5.858	5.7814	6.1293
12	25	51|52	LOC401040	NA	JHU14744.B12C25R52	11.6981	5.858	6.0334	6.0224	5.8948	5.9542	6.0112	5.7279	6.1189	6.0875	5.9658	6.1396	6.0875	6.0875	6.2384	6.1497	6.4512	5.7944	5.9658	6.1396	6.1189	6.2384	5.9658	5.6147	5.6865	6.0444	5.5999	5.9542	6.375	5.7415	5.9189	5.5078	5.6439	5.858	6.9944	6.2288	5.9425	5.9307	6.9366	6.0768	8.3772	5.9658	6.1293	6.3663	5.7814	6.0553	5.9658	5.7944	5.6724	5.8704	5.9773	6.0661	5.8202	8.4009	5.8202	7.0498	5.9773	6.0875	6.2095	6.1189	6.098	5.9542	6.0334	5.9887	6.2761	6.8455	6.0224	6.0553	5.9542	5.8329	5.8455	6.0224
12	26	51|52	RTN2	O75298-3	JHU14595.B12C26R52	15.5381	6.0768	6.4512	6.5925	6.4346	6.8765	6.8202	6.2192	6.4346	6.3576	6.3923	6.375	6.6439	6.7415	6.6439	6.7482	7.1085	6.2946	6.7347	6.8948	6.5925	7.3354	7.2046	6.0224	6.4757	6.2761	6.1396	6.4919	7.1085	6.1799	7.2808	6.3487	6.0661	6.2288	7.7415	7.2288	6.6865	6.2384	7.9915	6.6935	8.9396	6.3837	6.9425	7.0056	6.1898	6.5236	6.4594	6.3129	6.3837	6.3038	6.7004	6.4179	6.1497	8.8978	6.4094	7.9513	6.7616	6.5392	6.3487	6.7814	6.7279	6.375	7.0553	6.4512	6.8138	7.3354	6.7879	6.8948	6.4757	6.6439	6.3663	6.6511
12	27	51|52	PRKCD	Q05655	JHU14680.B12C27R52	13.0167	5.7549	6.3038	6.1699	6.0224	5.9773	6.2479	5.8704	6.3038	6.1599	6.1997	6.2288	5.9658	6.1189	6.2668	6.5314	6.4838	5.8704	6.1799	6.7074	6.0768	6.2574	5.9542	5.8074	5.7142	6.0112	5.7142	5.8704	6.3487	5.8704	6.1599	5.6724	5.8074	5.8704	7.2761	6.2288	5.9658	5.9425	7.388	6.0661	8.1085	5.9542	6.1997	6.4346	5.8704	6.098	5.7814	5.7279	5.9425	5.8074	6.1799	6.1396	6.0553	9.0701	5.8074	7.543	6.2854	6.1293	6.3129	6.3038	6.1599	5.858	6.4838	6.2574	6.1898	7.2288	6.2574	6.1497	5.9773	6.1699	6.1085	6.1396
12	28	51|52	AMD1	P17707-2	JHU14809.B12C28R52	14.1801	6.0661	5.9887	6.098	5.9773	6.1898	6.098	5.9658	6.3837	6.1599	6.2761	6.2761	6.2192	6.2192	6.3837	6.1898	6.6724	5.8329	6.0224	6.3399	6.3219	6.4512	6.4676	5.9069	5.7814	5.9887	5.8948	6.0553	6.5622	6.0661	6.2854	5.7415	5.7944	5.9887	7.3309	6.3038	6.1189	6.0553	7.1497	6.3129	8.0848	5.9773	6.0334	6.4757	6.0444	6.0112	5.9069	5.9307	6.0112	5.7279	6.4429	6.0768	5.8329	8.944	7.0498	7.1699	6.2288	5.9887	6.375	6.375	6.1293	5.9773	6.4757	6.3038	6.3309	6.7879	6.3309	6	6.0334	6.1599	6.0553	6.3309
12	29	51|52	STK38L	Q9Y2H1	JHU14693.B12C29R52	13.3315	6.1699	5.9658	6.0768	5.8826	5.9307	6.2946	5.9425	6.4009	6.0875	6.1189	6.1085	6.1293	6.2854	6.2854	6.2574	7.1997	5.9773	6.1997	6.4919	6.1497	6.4346	6.0112	5.7415	5.7682	6.0661	5.8074	5.9307	6.4179	5.9773	6.3219	5.7682	5.7682	6.0768	7.4388	6.1497	6.0112	5.9189	7.4798	6.0875	8.1421	5.9658	6.2288	6.2854	6.0334	6.1085	6.1293	6.0334	5.9189	6	6.3129	6.2288	5.7944	8.4388	5.8074	7.4512	6.0334	6.1293	6.1599	6.1085	6.2946	5.8826	6.5078	6.1699	6.2288	7.0279	6.3038	6.2384	6.0553	6.0768	5.9658	6.1997
12	30	51|52	CTDSPL	O15194-2	JHU14823.B12C30R52	13.3767	6.1599	6.4998	6.2574	5.8329	6.2095	6.1497	5.9189	6.4429	6.2192	6.0444	6.098	6.1396	6.1189	6.6511	6.4838	7.1189	5.9425	6.2761	7.1799	6.1085	6.4512	6.1799	5.8329	5.9069	6.2192	5.8455	6.0768	6.2946	5.8826	6.2574	5.8455	5.6294	5.9542	8.42	6.2384	5.7944	5.9887	8.7781	6.2384	8.611	6.0553	6.2946	6.4429	6.0224	5.9307	6.0334	5.8826	6.0553	6.0224	6.3038	6.1497	5.9773	9.4939	5.9189	8.1774	6.4512	6.2095	6.3399	6.3923	6.3129	5.9189	6.8826	6.1599	6.2946	7.3576	6.3399	6.6724	6.0334	6.2479	5.9773	6.4094
12	31	51|52	RIT2	Q99578	JHU14876.B12C31R52	12.3501	6.2946	6.2946	5.9658	5.8455	5.9189	6.2095	5.9307	6.3129	6.2192	6.1189	6.0768	6.0224	6.1699	6.4757	6.1189	6.5469	5.7279	6.2946	6.5999	5.9425	6.3837	5.9542	5.8202	5.6439	6	5.7142	5.8948	6.3663	5.858	6.1799	5.8074	5.5392	6	7.7142	6.1997	6.0444	6.0224	7.3531	6.0661	8.5411	6.0112	6.2668	6.4263	5.8329	5.9658	5.9773	5.9069	5.8948	5.9307	6.2854	5.9887	5.8455	9.0293	5.8826	7.585	6.2854	6.2288	6.1898	6.3219	6.2192	5.9189	6.3576	6.098	6.3487	6.983	6.1396	6.3837	5.9307	5.9658	5.9189	6.3309
12	32	51|52	LEFTY2	O00292	JHU14661.B12C32R52	14.1972	6.0553	6.2288	6.0768	6.2668	6.2095	6.2574	6.0553	6.1497	6.3038	6.2288	6.1997	6.0661	6.3219	6.3399	6.1699	6.7879	6.0661	6.2384	6.4512	6.2761	6.6294	6.6147	5.8455	5.8074	5.9658	5.8074	6.0553	6.5774	5.9887	6.7211	5.858	5.5546	6.0553	7.0389	6.375	6.2288	6.0444	7.4136	6.1396	9.1674	6.0224	6.3399	6.5925	6.0224	6.0444	6.2854	6.0553	5.9069	5.7944	6.3576	6.0553	6	8.3859	6	7.1948	6.2288	6.2574	6.375	6.3038	6.3399	6	6.3837	6.1189	6.585	7.098	6.1699	6.1997	6.1085	6.1189	5.9887	6.1497
12	1	53|54	PPP1R27	Q86WC6	JHU14736.B12C1R54	14.7275	6.0553	6.1898	6.2761	6.0444	8.1898	6.5392	5.8455	6.1699	6.0444	7.5353	6.1599	6.1189	6.3923	6.2288	6.3837	6.4919	5.9773	6.4429	6.1799	6.2854	6.4676	6.5236	5.858	5.8704	6.0661	5.8329	6.0875	6.4263	5.8704	6.2574	5.8704	5.7279	6.0224	7.2143	6.3576	6.1699	6.1699	7.543	6.6582	8.2216	6.0112	6.2574	6.3399	6.0875	5.8826	6.0334	6.1799	6.0334	5.9773	6.5999	6.0444	5.9542	9.2348	5.9307	7.2668	6.2574	6.1898	6.098	6.3923	6.2479	5.9189	6.3837	6.0224	6.1997	6.8455	6.2192	6.1898	6.0768	6.1497	6.1898	6.2479
12	2	53|54	VAX1	Q5SQQ9-2	JHU14610.B12C2R54	10.1459	5.9425	5.9425	6	5.9542	5.9887	6.0553	5.858	6.0224	6.0112	6.0112	6.0553	5.7944	6.1699	5.8202	6.2095	6.2095	5.8455	6.1189	6.0112	5.9773	6.2854	5.8826	5.6294	5.7415	6.0112	5.585	5.8074	6.2384	5.7549	6.1293	5.7814	5.4263	5.8329	6.1799	6.098	5.9307	5.6724	6.3487	5.8826	9.014	5.8704	6.0112	6.0444	5.8948	5.6147	5.9658	6.098	5.7944	5.9773	6.1396	5.9069	5.8202	8.0928	5.6724	6.4919	6	6.1599	6.0444	6.1189	5.7415	5.7142	5.8948	5.8074	6.0334	6.5157	6.0224	5.8455	5.9069	5.8826	5.8329	5.9773
12	3	53|54	TBX20	Q9UMR3	JHU14602.B12C3R54	14.5849	6.1189	6.2668	6.9069	6.1293	6.2192	6.3399	5.9658	6.3663	6.2574	6.0875	6.1799	6.1699	6.3129	6.3219	6.5699	6.4998	5.9307	6.1699	6.4998	6.1898	6.585	6.7879	5.8948	6.7549	6.7682	5.8202	6	6.6511	5.9542	6.2854	5.8826	5.7142	6.0224	7.3038	6.2761	6.0875	6.0768	7.0056	6.1497	8.4635	6.0553	6.3309	6.2946	8.0821	7.0389	6.2095	6.3038	5.9307	7.3354	9.4848	6.0444	5.8074	9.6284	5.7814	7.5812	6.2668	6.1699	6.3219	6.1293	6.098	6.0553	6.4179	6.1085	6.2574	8.1799	6.4429	6.2479	6.1997	6.1997	6.3038	6.4009
12	4	53|54	SREK1IP1	Q8N9Q2	JHU14772.B12C4R54	11.2366	6.1085	5.9658	6.1085	5.8948	5.9425	6.1497	5.8704	6.1799	6.0768	6.0112	6	6.0875	6.0875	6.0768	6.3487	6.2288	5.8455	6.0224	6.0224	6.1599	6.2384	5.8826	5.6865	5.7814	5.9425	5.585	5.9658	6.2384	5.6582	6.0661	5.7142	5.6724	5.9542	6.5078	6.2574	5.9307	5.9773	6.5392	5.7415	8.3619	5.9069	6.0334	6.0112	5.7279	5.7004	5.9425	5.9887	5.8826	5.8329	6.1699	5.9425	5.8202	8.3332	5.6582	6.4757	6.0444	6.2192	6.1396	6.2288	5.7682	5.8704	6	5.8704	6.1599	6.7347	6.0444	6.0768	5.9887	5.9189	5.9189	6.098
12	5	53|54	IFNA10	P01566	JHU14556.B12C5R54	13.857	6.1997	6.2095	6.4998	6.1599	6.4676	6.5314	5.8455	6.375	6.0553	6.0224	6.1898	6.1189	6.5157	6.3309	6.6724	6.7347	6	6.4919	6.6294	6.2946	6.8009	6.4429	5.7944	5.9307	5.9658	5.9189	5.9658	6.7211	5.9887	6.375	5.8074	5.7279	5.9542	7.7347	6.3219	6.1799	5.9307	7.4179	6.6439	8.7895	6.1189	6.7682	7.2046	6.1497	5.9658	6.0875	6.1396	6.1599	6.1189	6.4757	6.0334	6.0661	9.0553	6.0661	7.5736	6.4179	6.1699	6.0444	6.4179	7.1293	6.0768	6.4594	6.3219	6.5157	7.3443	6.4676	6.8887	6.2095	6.4263	6.2854	7.0168
12	6	53|54	TP73-AS1	NA	JHU14755.B12C6R54	14.5292	6.4263	6.4919	6.5699	6.4429	6.6724	7.1396	6.1497	6.375	6.4094	6.2288	6.3129	6.5236	6.4676	6.5078	6.7415	7.0279	6.2479	6.585	6.9425	6.3309	6.9542	6.8265	6.1599	6.0875	6.2288	5.9542	6.2854	6.7279	6.1997	7.1293	6.2288	5.8455	6.1799	8.3264	6.6582	6.4919	6.2854	8.1319	6.8887	8.9513	6.4094	6.6935	6.858	6.2854	6.1898	6.5157	6.375	6.0553	6.2384	6.5469	6.1085	6	9.4189	6.2946	7.983	6.5774	6.6221	6.4179	6.7074	6.9009	6.0875	6.7549	6.8009	6.585	7.3923	6.5157	6.7879	6.3399	6.5622	6.3663	6.6582
12	7	53|54	ORM1	P02763	JHU14861.B12C7R54	10.807	6.1189	5.7682	6.0444	5.8826	5.9189	6.1396	5.9069	6.0334	5.8948	5.858	5.9425	6.0224	6.0661	5.8704	6.0768	6.0334	5.8074	5.9189	6.2384	5.9425	6.2946	5.858	5.7415	5.7004	5.858	5.6865	5.8329	6.2384	5.8074	6.0444	5.6724	5.5392	5.6582	6.4094	6.1293	5.7944	5.8948	6.4594	5.9773	9.0238	5.7549	5.858	6.1599	5.7814	5.7682	5.8948	5.9887	5.6294	5.858	6.1189	5.8704	5.6294	7.8948	5.4757	6.5314	5.9887	6.0224	5.9887	6.1189	5.7944	5.7279	6.0112	5.8455	6.1189	6.7004	6.0875	5.7142	5.585	5.9069	5.6582	5.9887
12	8	53|54	PINK1	Q9BXM7	JHU14675.B12C8R54	12.3957	6.1396	6.1799	6.0875	6.1799	6.1997	6.1699	5.858	6.0112	6.0661	5.9887	5.9307	6.0444	6.1898	6.1997	6.2668	6.4676	5.9307	6.1085	6.3923	6.2288	6.5392	6.1396	5.7549	5.7004	5.9307	5.585	5.8074	6.5392	5.8329	6.3487	5.7682	5.7814	5.8948	7.4717	6.1799	5.8329	5.9542	7.4594	6.2288	9.0154	5.9307	6.1599	6.2192	6.0112	5.7142	5.8704	6.0224	5.7814	5.9542	6.2854	5.8826	5.6865	8.4491	5.858	7.4838	6.1293	6.1799	6.2288	6.1799	6.2668	5.9542	6.4512	6.0768	6.1699	7.1649	6.1799	6.1497	5.7814	6.098	6.0224	6.2192
12	9	53|54	STAT4	Q14765	JHU14690.B12C9R54	14.9701	6.1293	7.0661	7.3309	6.9715	8.8057	7.7039	5.7944	6.5469	6.3923	7.0553	6.9009	6.7211	7.4757	7.2143	7.7748	7.6653	6.4676	6.8265	7.0875	7.543	7.2527	7.1849	6.2095	6.4429	7.4512	7.2992	6.6073	6.8329	6.3576	7.5546	6.7142	6.8074	6.2288	8.4471	7.0768	8.5216	6.7347	8.683	7.7781	9.9001	7.0553	7.5546	7.5812	6.6511	6.6073	7.3531	6.9425	7.224	7.8074	7.5038	6.3663	6.8074	10.7444	6.8826	9.2432	6.7944	7.0498	6.6795	7.7381	8.3151	6.9658	7.1189	7.1137	7.0224	9.0526	7.1699	7.3264	6.6865	7.1241	6.5546	6.983
12	10	53|54	YAE1	Q9NRH1	JHU14817.B12C10R54	11.5046	6.0661	6.0444	5.9307	5.8826	5.9887	6.0553	5.6582	6.1396	6.0768	5.9887	6.098	5.9189	6.1293	6.1799	6.1799	6.0553	5.8704	6.1293	6.0768	6.0661	6.1293	6.0334	5.5078	5.6865	5.7549	5.6582	6	6.1898	5.7279	6.0553	5.7682	5.6147	5.4757	6.4512	6.1799	5.7944	5.8329	6.4594	5.9307	8.8502	5.9658	6.0224	6.2095	5.6294	5.7944	5.8329	5.9425	6.0553	5.8948	6.1599	5.7142	5.7415	7.8796	5.6439	6.3399	5.8948	6.2095	6.1085	6.0553	6.0334	5.7944	5.9542	5.8202	6.1699	6.6795	6.0224	6.098	5.7279	5.858	5.7682	5.8704
12	11	53|54	NDUFA6	A0A2Y9D025	JHU14767.B12C11R54	9.6627	6	5.9307	5.9189	5.8826	5.8202	6.0334	5.5546	6.1085	5.8329	5.9425	5.9189	6	6.0334	6.0112	5.9658	6.2095	5.9773	6.0553	5.8826	6.0661	6.3038	5.9658	5.7279	5.6147	5.9069	5.5699	5.8826	6.2479	5.6865	5.8329	5.6294	5.5699	5.6582	6.2095	6.0224	5.7549	5.7549	6.1898	5.7814	8.8963	5.7682	5.9887	5.9887	5.7004	5.9069	5.9069	5.8202	5.8329	5.8948	5.9189	5.7944	5.6582	7.8265	5.6582	6.1997	5.8948	6.1189	6.0768	6	5.9887	5.7814	5.8704	5.8202	6.0875	6.4009	6.1085	5.7004	5.6582	5.8704	5.8704	5.8329
12	12	53|54	IL17F	Q96PD4	JHU14559.B12C12R54	10.5474	6	5.9425	5.8455	5.9773	5.8202	6.0875	5.7004	6.2668	5.9773	6	5.9425	5.9425	6.1699	6.1497	5.9425	6.0875	5.8826	5.9307	6.1293	6.0553	6.2384	5.9425	5.585	5.5236	5.9425	5.6724	5.858	6.1898	5.9069	6.0112	5.7142	5.7142	5.7142	6.4757	6.1699	5.9307	5.9542	6.3309	5.9425	8.9816	5.858	6.0444	6.1799	5.8455	5.9189	5.9773	5.9069	5.6439	5.8455	5.9189	5.9069	5.7549	7.9425	5.6582	6.4094	5.9189	6.0553	6.0444	5.9425	5.9658	5.7415	5.9069	5.7814	6.1189	6.4998	5.9307	5.9307	5.7142	5.8948	5.7415	5.8826
12	13	53|54	PRNP	P04156	JHU14872.B12C13R54	14.1324	6.0768	6.5157	6.2668	6.1085	6.3576	6.1997	5.8455	6.1997	6.2574	6.1997	6.098	6.2574	6.1396	6.3837	6.5314	7.0168	6.0553	6.2479	6.8009	6.1898	6.5236	6.4919	5.6865	6.1396	6.1599	5.6865	6.0334	6.6724	5.9069	6.6511	5.9307	5.9069	5.8826	7.7515	6.3576	6.0444	6.0224	7.7715	6.4429	9.2095	6.0875	6.4263	6.7549	6.0112	6.0112	6.0661	6.1898	6.0768	6.0224	6.2761	6.0553	5.9307	9.1523	5.7279	7.5774	6.2761	6.2946	6.2288	6.4009	6.3309	5.9189	7	6.1898	6.4094	7.2715	6.1396	6.8517	6.0875	6.3576	6	6.4838
12	14	53|54	ELF4	Q99607	JHU14642.B12C14R54	10.9933	5.9069	5.8329	5.9773	5.9773	6.0768	6.2288	5.8074	6.0553	6.0768	6	6.0444	6.0334	6	6.1898	6.0224	6.375	5.8455	6	5.9773	6.0875	6.2192	5.9542	5.5236	5.6724	5.7004	5.5392	5.7415	6.3576	5.7814	5.9307	5.7004	5.6582	5.8704	6.3487	6.1396	6.0553	5.7549	6.4094	5.9773	8.8533	5.7682	5.9887	6.0661	5.9307	5.7944	5.9773	5.9773	5.7549	5.8202	6.1396	5.858	5.5999	7.8486	5.7279	6.3576	6.0112	6.0661	6.1699	6.1699	6.0224	5.8826	5.9189	5.8826	6.1699	6.5622	5.8455	6.0334	5.9542	5.9887	5.8455	5.9658
12	15	53|54	RFXANK	A0A024R7P0	JHU14589.B12C15R54	14.3852	6.0224	6.6439	6.2574	6.2574	6.1085	6.2761	5.9189	6.1085	6.0224	6.098	6.4346	6.1599	6.3487	6.6439	6.4838	7.676	6.1085	6.375	7.2479	6.1898	6.4346	6.4346	5.6865	5.8455	5.9773	5.7682	5.9658	6.4263	5.8826	6.1799	5.9069	5.7415	6.0768	8.8041	6.3309	6.1396	5.9307	8.6847	6.8202	8.6865	6.0661	6.3663	6.7748	5.9542	5.8948	5.8948	5.9542	6.1189	6.2384	6.3399	5.9425	5.9773	9.4115	5.9887	8.7262	6.4094	6.2384	6.2574	6.4094	6.4512	6.1699	6.9542	6.3923	6.3129	7.7039	6.3309	6.7347	6.5469	6.6073	6.1497	6.3219
12	16	53|54	FAM182A	Q5T1J6	JHU14724.B12C16R54	11.5845	5.6582	6.0768	5.9887	5.8202	5.9425	5.9658	5.7944	6.0224	6.0334	6.1085	6.0334	6.0444	6.1396	6.2668	6.1599	6.1599	6.1189	6.0661	6.0553	6.0553	6.2668	5.9773	5.6294	5.6439	5.9542	5.7415	5.7814	6.5774	5.7415	6.0334	5.6582	5.9425	5.858	7.0279	6.1497	5.9069	5.8329	6.7549	6.0553	8.8186	5.9658	6.1497	6.098	5.9189	5.8202	5.9425	6	5.6724	5.9307	6.1293	5.7944	5.7944	7.6511	5.8455	6.9484	6.0334	6.0334	6.1997	6.0334	5.8455	5.7415	6.0875	5.9542	6.1599	6.6221	6.1599	6.0112	5.7549	6.0444	5.6724	6.0768
12	17	53|54	IGF1	P05019-2	JHU14654.B12C17R54	13.1655	5.7944	5.9307	6.0444	6.0224	5.8826	6.1497	5.8202	6.1799	6.0224	6.0875	6.1293	6.1898	6.3219	6.2668	6.2288	6.4009	6.0224	6.1799	6.3309	6.1497	6.3129	6.1085	5.5699	5.8202	5.9307	5.7944	5.7814	6.7142	5.8202	6.1599	5.7004	5.4094	5.8704	6.9887	6.2761	5.9425	5.6294	6.8392	6.1085	9.0512	5.8826	6.1799	6.1997	5.9425	5.9773	5.9773	5.9425	5.7814	6.0768	6.2192	5.9425	5.8704	8.545	5.8826	6.9069	5.9658	6.0444	6.1799	6.0444	5.9658	5.7142	6.1085	5.8826	6.2668	6.9715	6.1799	6.0661	5.7682	6.0112	5.8826	6.0553
12	18	53|54	EGFL7	Q9UHF1	JHU14827.B12C18R54	13.2858	6.1293	6.3309	6.2479	6.2854	6.4009	6.3399	6.0112	6.3129	6.3129	6.2946	6.2574	6.3576	6.4838	6.5699	6.4512	6.6439	6.1799	6.5699	6.7074	6.3399	6.8517	6.375	5.9773	6	6.3923	5.9658	6.2854	6.7944	6.0768	6.4919	5.8826	5.6724	6.2095	7.3309	6.4919	6.2479	6.1497	7.1799	6.3219	9.2082	6.2095	6.3576	6.5469	6.1293	6.0875	6.4263	6.1799	6.098	6.3399	6.3576	6.0661	6	8.4594	6.1396	7.0553	6.3923	6.375	6.2668	6.2668	6.4009	6.1396	6.4346	6.3038	6.5699	7.1396	6.1799	6.3399	6.2192	6.2479	6.1189	6.3219
12	19	53|54	NDUFB11	Q9NX14-2	JHU14768.B12C19R54	14.9602	6.1293	6.9129	6.7347	6.3219	6.8826	6.375	6.0768	6.3038	6.4594	6.4094	6.3309	6.7004	6.5999	7.0279	7.1898	7.8202	6.2761	6.7142	7.8297	6.4838	7.0715	6.9366	6.0224	6.4346	6.3923	6.1799	6.2288	6.7879	6.2479	6.9425	6.1898	6.1085	6.2479	10.0485	6.6073	6.5314	6.0875	9.4522	7.543	8.8361	6.3576	6.9307	7.2574	6.3309	6.1189	6.3129	6.4263	6.7347	6.2095	6.6366	6.1799	6.1699	10.3387	6.2854	9.4221	6.9129	6.6653	6.2192	6.9887	7.1085	6.2854	7.8265	7.0168	7.2715	8.1824	6.6073	7.5118	6.5999	7.0224	6.7549	7.1548
12	20	53|54	JHU14528	NA	JHU14528.B12C20R54	13.1689	5.9658	6.0661	5.9069	6	5.9542	6.1293	5.8202	6.0112	5.9773	6.0661	6.0224	6.0875	6.1085	6.1293	6.2479	6.2854	5.9773	6.1085	6.3399	6.1497	6.3399	6.1396	5.5546	5.8074	5.858	5.7279	5.7682	6.3663	5.7415	6.2479	5.858	5.7415	5.9307	7.0112	6.1997	6.1293	5.858	6.9366	6.1189	8.7091	5.7682	6.0334	6.3038	5.7682	5.8455	6.0444	5.858	5.7142	5.8074	6.0661	5.9307	5.7944	7.7549	5.7814	6.8138	6.1189	6.1497	6.0444	6.0112	6.0224	6.0553	6.1396	5.9887	6.1898	6.7074	5.9658	5.9069	5.9189	5.9069	5.6582	6.2095
12	21	53|54	MTAP	Q13126	JHU14855.B12C21R54	14.8252	5.9887	6.9189	6.3837	6.0661	6.4757	6.3487	5.6439	6.3923	6.3576	6.2668	6.2668	6.1293	6.2761	6.5774	6.6865	7.8549	6.0553	6.4009	7.3707	6.4429	6.7347	6.8392	5.7279	6.4346	6.1898	5.7682	6.1396	7.0112	5.8074	6.96	6.0444	5.7549	5.8948	8.2854	6.5392	6.3129	6.0334	8.1497	6.4094	9.1331	5.9887	6.6147	6.6073	5.9425	5.9189	6.1699	6.1699	6.2668	6.0444	6.2384	6.0553	6.0334	9.6978	5.9425	8.4157	6.3487	6.2095	6.3309	7.1799	6.375	6.0444	7.2095	6.4838	6.3219	7.7582	6.098	7.0224	6.1799	6.5236	6.0224	6.6653
12	22	53|54	GM2A	P17900	JHU14647.B12C22R54	13.2499	6.0444	6.0334	6.2668	6.0334	6	6.2854	5.7142	6.3038	6.0875	6.0444	5.9887	6.0768	6.3129	6.0768	6.2384	6.2192	5.8948	6.2095	6.1799	6.3038	6.3309	6.1293	5.7142	6.0334	5.8948	5.8074	6.2288	6.4094	5.5999	6.1898	5.7944	5.4757	5.7682	6.4919	6.4179	6.098	5.8704	6.4919	5.9658	8.6475	5.9658	6.0661	6.1898	5.8202	5.9887	6.1189	6.0553	5.858	6	6.0553	6	5.7944	8.5177	5.7415	6.8074	6.0661	6.1799	6.3487	6.3129	5.8074	5.9069	7.1189	6	6.2668	6.8329	6.2288	6.0444	5.9658	6.0875	5.8329	6.0224
12	23	53|54	STARD4	Q96DR4	JHU14599.B12C23R54	14.9264	6.0553	6.2668	6.7142	6.1189	6.1898	6.4757	5.9189	6.3837	6.0553	6.0768	5.9189	6.4998	6.3399	6.2761	6.4094	6.6511	6.1293	6.3038	6.4009	6.1699	7.4179	7.3354	5.8826	5.9425	5.9887	6.0334	6.1189	6.7142	5.8826	6.8455	5.7814	5.6439	5.9425	7.5546	6.7616	6.6795	6	7.4009	6.4512	8.6689	6.1699	6.3837	6.7211	6.0553	5.9773	6.4838	6.2761	6.0112	6.0553	7.1849	6.0334	5.9069	9.0848	6.1085	7.3531	6.3309	6.5236	6.1396	6.7682	6.2854	7.9484	7.3129	6.3129	6.2479	6.8765	6.1699	6.2761	6.6511	6.1699	6.0444	6.1898
12	24	53|54	ESRP1	Q6NXG1	JHU14778.B12C24R54	13.7286	5.8948	5.9542	6.1396	6.0768	6.0224	6	5.858	6.4009	6.0553	5.9773	6.2192	6.2384	6.1293	6.3219	6.2574	6.5078	6.0768	6.3129	6.1997	6.2946	6.4512	6.1085	5.8074	5.8074	5.9307	5.8455	5.9189	6.5157	5.7279	6.3038	5.6724	5.6582	5.9189	7.1948	6.3399	6.0444	5.9307	7.0279	6.0224	8.7074	5.9307	6.1799	6.5699	5.9425	6	6.5469	5.9658	5.8704	6.0112	6.2479	6.098	6.0224	8.2784	5.8329	7.1699	5.8826	6.1189	6.1599	6.2095	6.1085	6.1799	6.1898	6.0224	6.1799	6.8765	6.0444	6.0224	6.0224	5.9887	5.9887	6.2095
12	25	53|54	FCHSD2	O94868-2	JHU14739.B12C25R54	13.9393	6.1085	6.4512	6.6935	6.6935	6.3663	6.7142	6.0224	6.4009	6.4009	6.1189	6.3129	6.3923	6.4094	6.6935	6.9715	7.0224	6.1085	6.2946	6.7415	6.7142	6.7616	6.9658	5.9307	6.2095	6.1085	6.1396	6.5157	6.9009	6.3487	6.96	6.3576	5.9425	6.3038	7.8704	6.6935	7.4221	6.0875	7.9278	7.3707	8.9233	6.4094	6.7682	6.8826	6.2946	6.2384	6.8009	6.6511	6.1599	6.3576	7.4878	6.7347	6.1189	9.6184	6.1599	8.0607	6.4998	7.5078	6.9366	7.0334	7.2527	6.5236	6.8265	6.5392	6.4838	7.3443	6.6147	6.3837	6.5392	6.4512	6.2946	6.4263
12	26	53|54	ARGFX	A6NJG6	JHU14522.B12C26R54	13.2707	6.0875	6.1699	6.1396	6.0768	6.0768	6.2574	5.8074	6.3309	6.0553	6.1189	6.0875	6.1396	6.1396	6.1599	6.1799	6.4757	6.0768	6.1396	6.2288	6.1396	6.4676	6.098	5.6147	5.8455	5.9887	5.7549	6.0875	6.4998	5.7944	6.1189	5.858	5.6724	5.8455	6.7616	6.4094	5.8202	5.7004	6.5314	5.9425	8.4615	5.9773	6.1699	6.3923	5.9069	5.9658	6	6.1396	5.8948	6.0334	6.3487	5.8202	5.7549	8.944	5.9542	6.8887	6.1085	6.0224	6.0553	6.2288	6.2574	6.1898	6.1599	6.1699	6.2192	6.5774	5.9189	6.0112	5.8826	6	5.8948	5.8826
12	27	53|54	MXI1	P50539	JHU14664.B12C27R54	13.8895	6.0334	6.3399	6.2288	6.0875	6.2946	6.6439	6.1085	6.4429	5.9425	6.2761	6.2854	6.2288	6.375	6.3663	6.375	6.7482	6.1599	6.1699	6.3399	6.3038	6.6294	6.3399	5.9542	5.8455	6.1396	5.858	6.4009	6.4676	5.9307	6.2574	6.0444	5.7814	5.8826	6.3309	6.585	6.3663	5.7549	6.7279	6.2095	8.66	6.4179	6.3038	6.3923	6.2761	6.098	6.4094	6.1497	6.3219	6.0553	6.4594	6.1997	6.0875	8.5736	6.1189	6.8948	6.1699	6.1085	6.4263	6.5078	6.3399	6.1799	6.3219	6.3038	6.4094	6.7682	6.375	6	6.098	6.0553	6.8455	5.9773
12	28	53|54	CBX7	O95931	JHU14818.B12C28R54	10.3382	6.0112	6.0224	5.8074	5.9189	5.9887	6.1085	5.8329	6.4676	5.9887	6.1396	6.0334	6.0444	5.9189	6.2192	6.1799	6.3487	6.1189	6.0334	6.1699	6.2288	6.2854	5.9542	5.7279	5.7279	5.9658	5.5078	5.7682	6.4094	5.7142	6.1599	5.7549	5.6582	5.6724	6.6221	6.2288	5.7814	5.8074	6.4838	5.8948	8.4757	6.1085	5.7944	6.098	5.8948	6.0112	5.9887	5.9069	5.7004	5.9189	6.2288	6.1189	5.7415	7.4512	5.8704	6.5469	5.8948	6.0334	6.2854	6.1497	6.0224	5.8826	6.1189	6	6.1396	6.6865	6.1189	5.9658	5.8704	5.9887	5.9307	5.9425
12	29	53|54	NR0B1	P51843	JHU14668.B12C29R54	11.9194	6.0334	6.1799	6.0553	5.9542	6.0553	6.2288	5.8455	6.3837	6.0553	6.1799	5.858	6.1599	6.0444	6.3663	6.4512	6.4594	5.9307	6.2095	6.4094	6.4594	6.2854	5.9542	5.6582	5.7814	6.1997	5.7415	6.0444	6.4512	5.8329	6.1497	5.7004	5.6724	5.7279	7.3966	6.2095	5.9887	6.0224	7.3129	6.0768	8.4242	6.0768	6.098	6.1799	5.8202	5.9069	6.1189	6.098	5.7814	5.9773	6.3837	6.1599	5.8202	8.2192	5.7944	7.5314	6.1293	6.0224	6.1699	6.2854	6.1699	5.9773	6.5622	6.0661	6.3576	7.3083	6.1085	6.0875	5.8704	6.2095	6.0334	6.1898
12	30	53|54	TSPAN7	P41732	JHU14893.B12C30R54	14.3677	6.2479	6.8074	6.7279	6.0444	6.6147	6.5774	6.0768	6.4346	6.1396	6.1699	6.3219	6.4919	6.3576	6.7879	6.8392	7.4009	6.3219	6.7748	7.6221	6.3837	6.9542	6.4838	5.9542	6.1189	6.1799	5.9189	6.1599	6.7682	6.0553	6.96	6.0661	5.9069	6.0444	9.567	6.4838	6.1898	6.1997	9.1861	6.7004	9.1911	6.1497	7.2479	7.4051	6.1497	6.1699	6.2854	6.3129	6.7616	6.1497	6.5236	6.3399	6.1396	9.4818	6.1599	8.944	6.7944	6.3923	6.4179	6.6582	6.9944	6.3038	7.6366	6.8392	6.6582	9	6.4094	7.2527	6.4838	6.6865	6.4263	7.7814
12	31	53|54	RCHY1	Q96PM5-2	JHU14875.B12C31R54	12.7769	6.1085	6.0334	6.1799	5.8826	6.0444	6.3837	6.1396	6.4676	6.2384	6.0875	5.9658	6.1497	6.2479	6.3399	6.2574	6.5546	6.1699	6.3129	6.3399	6.0444	6.5469	6.2192	5.7814	5.858	6.0112	5.7682	6.098	6.6073	6.0553	6.4429	5.8455	5.8704	6	6.5925	6.3219	6.2192	5.9658	6.9069	5.9773	8.7764	6.1293	6.1599	6.3219	5.7549	5.9307	6.2095	6.1085	5.8074	5.7142	6.4009	6.1293	5.9425	8.29	5.9542	6.9069	6.2479	6.1599	6.1599	6.3399	6.1997	5.9887	6.1799	6.2288	6.4179	6.7944	6.1799	5.8704	6.1189	6.0553	5.9887	6.1799
12	32	53|54	VEGFB	P49765	JHU14703.B12C32R54	13.5915	6.1799	6.1997	6.2854	6.1799	6.1898	6.4838	6.0334	6.3576	6.1997	6.1293	6.3309	6.0875	6.3219	6.2761	6.4346	6.6935	6.2854	6.2761	6.585	6.3399	6.6653	6.4429	5.8704	5.9069	6.0444	5.8329	6.1699	6.7074	6.0112	6.8517	5.8948	5.9307	6.7211	7.6935	6.4676	6.2854	6.0661	7.8673	6.3923	9.5536	6.1799	6.4429	6.5157	6.0334	6.0768	6.3663	6.1085	6.0334	5.8826	6.4594	6.1396	6.0768	8.9263	6	8.0688	6.4512	6.2761	6.2668	6.4429	6.4009	6.2946	6.6865	6.6073	6.5392	7.2668	6.2946	6.4512	5.9773	6.3038	6.1396	6.4998
12	1	55|56	ARMH4	Q86TY3	JHU15103.B12C1R56	13.1304	6.0112	8.1007	7.8202	6.2946	8.5793	6.375	5.8202	6.8642	6.7616	6.098	6.4179	7.4136	6.3038	8.5507	9.3309	8.7211	5.9189	6.9944	9.1459	6.098	8.9218	6.9069	6.8517	6.7347	6.0768	5.8826	6.4346	6.9129	6.0224	7.3487	5.9069	6.1699	5.8455	11.4091	6.3837	6.3837	6.3129	11.5579	10.6339	9.3652	6.1396	9.6348	10.4533	6.6865	6.6935	6.1497	6.8074	7.7616	6.0661	7.8041	6.4512	7.6618	11.0021	6.2854	11.1408	8.7142	7.0821	6.375	7.7415	8.8202	6.7549	10.1799	8.3641	6.3837	9.4838	6.7279	9.8463	7.1649	9.0112	8.5981	10.0049
12	2	55|56	CD47	Q08722	JHU14925.B12C2R56	12.3923	6.0875	6.1898	6.2192	5.8826	6.0768	6.2192	5.7814	6.0875	5.9307	6.0224	6.1997	5.9542	6.1997	6.2946	6.5314	6.5157	5.9307	5.9887	6.8887	6.0553	6.5774	6.2384	5.6582	5.7415	5.8826	5.5699	5.7004	6.6653	5.8074	6.4512	5.7944	5.4919	5.7944	8.3729	6.3399	6.0661	5.9887	8.1111	6.4009	9.4727	6.1497	6.3129	6.5925	5.8074	5.7682	6.0112	5.9658	5.9658	6	6.3219	6.0224	5.5078	9.255	5.8455	8.3061	6.3837	6.1898	6.1396	6.0875	6.3487	5.9773	6.8074	6.1599	6.1699	7.7879	6.0444	6.5999	6.1085	6.3399	5.9307	6.2384
12	3	55|56	GPM6B	Q13491-2	JHU14943.B12C3R56	14.5032	6.1396	6.6366	6.8642	6.4429	6.7549	6.8948	6.098	6.5078	6.4512	6.3219	6.4512	6.4676	6.5925	6.7682	6.8642	7.3354	6.2192	6.5999	7.2384	6.5469	7.1649	6.8392	6.0661	6.1898	6.3837	6.0875	6.4919	7.1137	6.2288	7.2715	6.2854	5.9887	6.1396	8.6546	6.7415	6.5236	6.3576	8.4221	7.2432	9.9844	6.3399	6.7482	7.0768	6.3663	6.1497	6.4263	6.4998	6.4838	6.3399	6.6294	6.2288	6.1085	9.5401	6.2946	8.5641	6.7682	6.5078	6.4512	6.6865	6.8202	6.2095	7.2192	6.5622	6.6935	7.9366	6.7549	7.0112	6.5622	6.9248	6.4094	7.1599
12	5	55|56	SYP	P08247	JHU14975.B12C5R56	13.5784	6.0444	6.1799	6.1799	6.1189	6.2574	6.3038	5.7682	6.2668	6.1396	5.9773	6.1497	6.0553	6.1699	6.3923	6.4094	6.8887	5.9773	6.1396	7.3264	6.2854	6.4919	6.1997	5.6865	5.7814	6.0661	5.7682	6.0444	6.4512	5.7944	6.3399	5.7944	5.6294	5.8329	8.3465	6.4009	5.9887	6.0768	8.3576	6.2854	9.2877	6.1997	6.4757	6.5236	5.8329	5.8202	6.1799	6.0112	5.8948	5.9887	6.2668	5.9887	6.0444	9.0403	6.0112	7.9542	6.4009	6.1599	6.1189	6.375	6.2854	5.9658	6.6294	6.0224	6.3576	7.388	6.1599	6.4263	6.1085	6.2946	5.9307	6.4429
12	7	55|56	THEMIS2	Q5TEJ8-2	JHU15201.B12C7R56	12.8599	5.8826	6.0553	6.2192	6.0334	6.1497	5.9773	5.7814	6.1396	5.9658	6.0334	6.1293	5.9425	5.9542	6.2288	6.4512	6.585	5.9307	6.1799	6.7142	6.2095	6.3663	6.2095	5.5999	5.858	5.8329	5.6865	5.7279	6.5546	5.6439	6.2479	5.7004	5.6294	5.9658	7.4553	6.2384	5.8329	5.8826	7.4959	6.1699	8.8455	5.9425	6.375	6.2479	5.8948	5.9425	5.9307	6.2288	5.7415	6	6.2384	5.8074	5.8074	8.875	5.8074	7.1649	6.3487	6.0768	6.0224	6.3219	5.9425	5.9189	6.4676	6.0661	6.1293	7.2668	6.1799	6.3487	5.8948	6.0875	5.9307	6.0875
12	8	55|56	DCUN1D2	Q6PH85-2	JHU15031.B12C8R56	14.2624	5.8329	6.0444	6.1497	6.1599	6.2384	6.1898	5.8329	6.1189	6	6.2192	6.0553	5.9189	6.1189	6.2574	6.2854	6.3923	6	6.3219	6.4179	6.1085	6.4512	6.3219	5.6865	5.8329	5.9658	5.6582	5.8455	6.4998	5.9307	6.3837	5.7944	5.5546	5.8455	7.0607	6.2574	5.858	5.8704	7.1898	6	9.4676	6.0224	6.0553	6.375	5.7814	5.8826	5.8704	6.0553	5.8202	6.0553	6.4094	6.0768	5.9887	8.5372	5.9773	7.1599	6.0334	6.0768	6.1599	6.0768	6.0444	6	6.1085	6	6.1799	6.9484	6.1497	6.1599	5.8329	8.1472	5.7142	6.1699
12	9	55|56	CALB2	A6NER6	JHU15018.B12C9R56	13.9217	5.7682	6.1396	5.9658	6.0768	6.0661	6.1599	5.7415	6.1599	5.9189	6.1599	6.0334	5.9887	6.1997	6.2192	6.2288	6.3487	6.098	6.1898	6.1799	6.0444	6.375	6.1599	5.6865	5.8329	6.0768	5.6865	5.9658	6.4179	5.9189	6.1396	5.7814	5.7004	5.8329	6.8455	6.0768	6.0224	5.8948	6.9009	6.0112	9.1699	6.0444	5.9307	6.3663	5.8074	5.858	5.9189	6.0875	5.9425	5.7549	6.2095	6.1396	5.8455	8.1497	5.9542	6.6653	6.0553	6.1497	6.1699	6.1497	6.1699	5.9307	5.9542	5.9307	6.2668	6.8009	6.2761	6.0444	5.7944	5.9307	5.7814	6.098
12	10	55|56	IGHG1	NA	JHU15225.B12C10R56	12.1202	6.2761	6.4429	6.3487	6.3663	6.3663	6.5999	6.0334	6.4429	6.4179	6.5236	6.5546	6.3129	6.4919	6.5774	6.6439	6.6073	6.4094	6.4919	6.5699	6.7347	6.7004	6.4998	6.0444	6.2288	6.4998	5.9425	6.4594	6.7748	6.1699	6.5925	6.0875	5.9425	6.1898	7.0715	6.6294	6.375	6.2574	6.9658	6.2946	9.0941	6.5314	6.4998	6.4429	6.0553	6.1189	6.375	6.3837	6.5236	6.098	6.7616	6.1997	6.1497	8.0112	6.2854	6.9069	6.4263	6.4512	6.3576	6.4094	6.4919	6.3923	6.4676	6.3487	6.6366	7.3264	6.5157	6.5314	6.2761	6.3129	6.1497	6.3837
12	11	55|56	NSL1	Q96IY1	JHU15154.B12C11R56	13.7578	5.9425	6.3663	6.2668	6.2384	6.2095	6.2384	5.7682	6.1189	6.1997	6.1898	6.3309	6.2288	6.3038	6.6724	6.6653	6.8765	6.2574	6.3219	7.0768	6.3129	6.6439	6.2384	5.8455	5.8074	6.0875	5.8455	5.9069	6.7142	6.0553	6.6511	6.0334	5.7549	6.0661	8.5718	6.4429	6.1396	5.9658	8.5333	6.5699	8.941	6.0553	6.2946	6.5392	5.9773	6.1293	6.2095	6.2288	6.4094	5.9887	6.4512	6.0661	5.8329	9.3826	6.0224	8.403	6.4094	6.4263	6.2574	6.3129	6.5236	6.0334	6.9009	6.3038	6.5157	7.6402	6.2384	6.7682	6.1699	6.5925	6.098	6.4263
12	12	55|56	PARM1	Q6UWI2	JHU14931.B12C12R56	10.6671	5.9887	6.1997	6.0334	6	5.9773	6.1997	5.8074	6	5.9425	5.9542	5.9773	6.1599	6.0553	6.3309	6.3576	6.5392	5.8826	5.9425	6.8074	6.1396	6.5546	6.0875	5.6439	5.8202	5.9425	5.6147	5.7549	6.3038	5.7279	6.5392	5.7415	5.5999	5.8704	8.0795	6.3219	6.0661	5.858	7.9009	6.2384	9.5294	5.8704	6.0875	6.4594	5.9069	5.7682	5.9307	5.7944	6.1898	5.8329	6.0768	6.098	5.7415	8.9129	5.5999	8.2192	6.1599	6.0768	6.1497	6.1189	6.1898	5.6147	6.6511	6.0224	6.1497	7.8549	6	6.3576	5.858	6.0334	5.7944	6.2095
12	13	55|56	TAPBP	O15533-3	JHU15270.B12C13R56	9.4126	6	5.9425	5.9542	5.9307	5.8948	6.098	5.6582	6.0875	6	5.9658	6	5.858	5.8826	6.0875	6.1997	6.4179	5.9658	5.9307	6.0553	6.1293	6.3487	5.9307	5.585	5.858	5.8704	5.5078	5.7944	6.2095	5.6294	6.0444	5.6439	5.4429	5.9189	6.3837	6.1699	5.8074	5.7944	6.3399	5.8704	8.8857	5.8704	6.098	5.8826	5.8329	5.7814	6	5.7814	5.8455	5.8329	6.1799	5.8704	5.6582	7.5314	5.6724	6.6366	5.9069	5.9887	6.0875	6.0553	5.8455	5.4919	6	5.8704	6.1085	6.4263	6.1189	5.9425	5.8074	5.7415	5.7682	6.0875
12	14	55|56	LRRC74B	Q6ZQY2-2	JHU15057.B12C14R56	11.4607	5.9425	6.1293	6.1898	5.9189	6.0112	6.1085	5.7004	5.9189	6.0768	5.9773	5.9425	6.0661	5.9773	6.2192	6.2384	6.5314	5.9773	5.9887	6.2192	6.0875	6.375	6.098	5.5546	5.8455	5.9189	5.6439	5.9069	6.3923	5.7549	6.2384	5.6724	5.4594	5.8202	6.8329	6.1497	5.9887	5.7814	6.8009	6.1085	9.0154	5.9887	6.0661	6.2761	5.8329	5.858	6.1189	5.858	5.7549	5.9542	6.1396	5.9542	5.7142	8.5236	5.7279	6.9887	5.8948	6.0661	6.2288	6.2095	5.9189	5.6865	6.1396	6.098	6.1599	7.2046	5.9773	6.0444	5.8826	6.0112	5.8202	6.0661
12	15	55|56	DHRS1	Q96LJ7	JHU14930.B12C15R56	14.1149	6.0444	6.1085	6.0224	6.0112	5.9307	6.1599	5.6865	6.2384	6.1396	5.9658	6.1497	6.1799	5.9773	6.3038	6.3487	6.2854	5.8948	6.2288	6.3219	6.0875	6.3309	6.375	5.6724	5.8202	6.1085	5.7682	6.0112	6.3923	5.7415	6.3219	5.8948	5.3923	5.8704	7.3923	6.2095	6	5.7004	7.1293	6.1396	9.3945	5.9773	6.1085	6.3219	5.858	5.7814	6.0112	5.9887	5.7279	5.8704	6.1997	5.9887	5.8826	8.3966	5.8704	7.3663	6.0661	6.0224	6.1293	6.1599	6.1799	5.7682	6.3576	6.0334	6.2574	7.1497	6.4009	6.3129	5.858	5.9307	5.9542	6.2384
12	17	55|56	CT45A1	Q5HYN5	JHU15028.B12C17R56	12.5331	5.9887	6.2288	6.3219	6.2761	5.858	6.5546	5.7549	6.2384	6.3129	6.0875	6.2668	5.9887	6.1293	6.2192	6.2288	6.1599	6.0112	6.1189	6.4263	6.1189	6.7211	6.3399	5.8074	5.8826	6.1799	5.6294	5.8704	6.6795	5.8704	7.1649	6.0334	5.6294	6.0444	7.0553	6.3487	6.098	5.8202	7.2095	6.1396	9.7423	5.9773	6.2574	6.4346	6.0224	5.9773	6.098	6.1293	5.7142	6.0661	6.2854	6.0112	5.8329	8.1799	5.7814	7.1849	6.1599	6.1699	6.1599	6.2192	6.1189	5.8948	6.3837	6.1599	6.4009	7.3619	6.0112	5.9887	5.7415	6.1085	5.9069	6.1189
12	18	55|56	RUSC1-AS1	Q66K80	JHU15200.B12C18R56	12.9962	5.9189	7.0168	6.6795	6.1898	6.6221	6.1997	5.9307	6.2288	6.1699	6.2668	6.1497	6.375	6.3309	6.7616	7.375	7.4009	6.0768	6.3487	7.5699	6.2854	6.8765	6.4757	6.1085	5.9773	6.0444	5.7814	6.3219	6.6653	5.858	6.6935	5.7142	5.7814	5.8948	9.3208	6.3309	6.1898	6.0661	8.9263	7.7616	8.983	6.1085	6.9366	7.1849	6.1085	6.0768	6.098	6.3129	6.6366	6.098	6.4757	6.098	6.2192	10.128	6.0112	9.3641	7.0875	6.3663	6.4429	6.7074	6.9484	6.1189	7.7039	6.8948	6.4838	8.5999	6.2479	7.7142	6.2384	6.9658	6.6653	7.0444
12	19	55|56	HYLS1	Q96M11	JHU15125.B12C19R56	13.6413	6.1293	6.8517	6.8138	6.1085	6.8517	6.375	5.7415	6.4429	6.2946	6.2574	6.1599	6.5925	6.5157	6.8642	7.8887	7.4179	6.0553	6.5236	7.4676	6.4429	6.9129	6.4346	5.8455	6	6.2946	5.7415	6.2574	6.7682	6	6.6653	6.0553	5.9307	6.0112	9.2842	6.4429	6.3399	5.9887	9.0928	7.7177	9.0928	6.1599	6.7004	7.1497	6.2946	5.8329	6.1799	6.1997	6.6294	6	6.6221	6.2192	6.0768	9.9315	6.0661	9.2432	6.9887	6.2288	6.3837	6.6582	6.9069	6.3576	7.8517	6.7279	6.7347	8.5641	6.2574	7.2288	6.3038	6.9366	6.5925	6.9189
12	20	55|56	SFR1	Q86XK3	JHU14913.B12C20R56	13.1446	6.1189	6.2668	6.2288	6.0768	6.0553	6.2761	5.8202	6.1497	6.1189	6.1396	6.1085	6.0661	6.2761	6.2384	6.1997	6.6147	6.098	6.1396	6.5774	6.2384	6.4676	6.3129	5.7814	5.8826	6.0768	5.7004	5.9069	6.8517	5.9542	6.6724	5.9189	5.585	5.8826	7.7448	6.4998	6.0768	5.9658	7.6036	6.3129	9.444	6.0661	6.0661	6.3576	5.8704	5.9069	6	6.1085	5.9307	5.8704	6.2854	6.0875	5.9542	8.5392	5.858	7.5999	6.1898	6.1085	6.2668	6.2946	6.2192	5.9425	6.6221	6.2384	6.3487	7.5196	6.1396	6.2574	6.0875	6.2192	5.8826	6.2095
12	21	55|56	GNA12	Q03113	JHU15219.B12C21R56	10.3026	6.0444	6.0334	5.9658	6.0661	5.9773	6.1497	5.8704	6.1293	6.0553	6.1699	6.0334	5.9773	6.1799	6.2192	6.1497	6.3663	5.7944	6.1799	6.375	6.2668	6.3309	5.8826	5.5699	5.5699	5.9189	5.7142	5.9542	6.3663	5.7549	6.1599	5.6865	5.6294	5.7944	6.9773	6.1396	5.9542	5.7944	6.7004	5.858	9.1098	6.0112	6.2288	6.1599	5.9425	5.8455	6.0444	6.1293	5.7814	5.9189	6.098	6.0112	5.7682	8.4959	5.7549	6.8202	5.9773	6.0875	6.3129	6.1997	6.0334	5.8202	6.2384	5.9658	6.2384	6.7142	5.9069	6	6.0875	5.7814	5.8455	6.1085
12	22	55|56	DCTD	P32321-2	JHU15030.B12C22R56	14.8337	6.0661	7.4051	6.6147	7.0168	6.9069	6.4094	5.8329	6.4512	6.7549	6.2384	6.3219	6.5236	6.2574	7.0661	7.29	8.0928	5.8826	6.7944	8.2691	6.4179	6.9542	6.7347	5.9307	7.2384	6.2095	6.0768	6.0768	6.7682	5.7279	7.1997	6.2192	5.9425	6.0112	9.5632	6.6221	6.7004	6.0875	9.3106	7.2527	9.1649	6.2946	7.1799	7.4676	6.1396	6.0444	6.2854	6.4594	6.7482	6.0224	6.4919	6.0768	6.1497	10.5751	6.2946	9.3998	7.2095	6.3399	6.3487	7.0553	7.2288	6.2192	8.2691	7.0875	6.6073	8.3859	6.4009	7.9773	6.7279	7.3794	6.3837	7.1997
12	23	55|56	TSPAN18	Q96SJ8	JHU14984.B12C23R56	12.5891	6.0444	6.1799	6.0661	6.1599	6.0875	6.2574	5.8329	6.3487	6.1396	6.0553	6.1997	6.2946	6.2761	6.1898	6.2668	6.6147	5.8948	6.3399	6.5546	6.2192	6.6366	6.3219	5.7944	5.8329	6.0334	5.7682	6.0334	6.6865	5.8826	6.5546	5.858	5.6724	5.8948	7.4878	6.2946	6.0661	5.9542	7.7347	6.3219	9.1331	6.1189	6.2854	6.7074	5.8202	5.9658	6.0661	5.9887	5.8704	6.098	6.2384	6.0112	5.8704	8.4939	5.8202	7.2715	6.2946	6.0661	6.2384	6.3576	6.2574	5.9887	6.3837	6.0875	6.375	7.1344	6.1189	6.3576	6.0553	6	5.9887	6.5469
12	24	55|56	GNPTG	Q9UJJ9	JHU15120.B12C24R56	14.0085	6.1293	6.2761	6.2854	6.2479	6.4094	6.2946	5.7415	6.3837	6.1293	6.1898	6.0875	6.3309	6.3309	6.3399	6.3837	6.7549	6.1497	6.3309	6.6073	6.4429	6.7415	6.3309	5.9069	6	6.0768	5.8704	6.1085	6.7279	5.9542	6.5314	5.8948	6.1085	6.1396	7.5887	6.4263	6.1497	6.0112	7.7108	6.2192	8.6421	6.1189	6.4676	6.6294	5.9887	6.0334	6.2574	6.1898	6.098	6.2095	6.5236	6.1189	6.0224	9.0098	5.9658	7.5584	6.2384	6.2384	6.3576	6.4838	6.4009	6.0875	6.7748	6.1293	6.375	7.3837	6.2095	6.6366	6.0875	6.2479	6.2668	6.2384
12	25	55|56	SLC25A47	Q6Q0C1	JHU15104.B12C25R56	11.7377	5.9069	6.1699	6.1189	5.8948	5.9425	6.1085	5.9425	6.2854	5.9773	5.9887	6.0768	6.0875	5.9773	6.0112	6.2192	6.5546	6.0112	6.1997	6.2854	6.3309	6.5546	6.0334	5.7279	5.7814	5.9425	5.6724	5.858	6.585	5.7279	6.1497	5.858	5.585	5.7415	7.4676	6.3576	6.0224	5.6865	7.2574	5.8704	8.5603	5.9542	6.2761	6.3576	5.8704	5.8826	6.0661	5.9307	5.7142	6.098	6.2384	5.9542	5.7814	8.5887	6.0444	7.5469	5.9773	6.0768	6.1599	6.0875	6.1085	5.9542	6.6073	5.9307	6.1293	6.7415	6.098	6.2946	5.9887	6	5.9425	6.2095
12	26	55|56	PABIR2	Q7Z309-2	JHU14932.B12C26R56	13.9937	5.8704	6.1497	5.8704	6.0224	6	6.0553	5.8948	6.2668	5.9542	6.0224	6.1497	6.3038	5.9542	6.0334	6.2095	6.4919	6	6.0768	6.0768	6.1189	6.3487	6.1189	5.5699	5.7004	5.8704	5.7549	5.858	6.4676	5.6865	6.4094	5.7814	5.6724	5.8704	6.4757	6.2479	6.1898	5.8074	6.7279	5.8826	8.5622	6.4179	6.2192	6.2384	5.9773	5.8455	6.0224	6.0334	5.9069	6.0661	6.3837	6.0553	5.8704	8.3923	5.9307	6.6147	5.9542	6	6.1497	6.2095	6	6	6.1997	5.9425	6.0768	6.8202	5.9773	5.858	5.8074	5.9542	5.9887	6.1898
12	27	55|56	LITAF	Q99732	JHU15054.B12C27R56	12.1128	6.1293	6.2384	6	6.0224	5.8074	6.1085	5.9069	6.1599	6.0661	6.1293	6.2668	6.1599	5.9773	6.2192	6.1898	6.4429	6.0334	6.0768	6.2288	6.2668	6.5546	6.0553	5.5999	5.6294	5.858	5.6439	6.0553	6.3487	5.5546	6.1085	5.6865	5.6724	5.8455	7.0715	6.2946	6.0112	5.8948	7.2336	6.1699	8.4242	5.9425	6.1997	6.2946	5.9425	5.6724	6	5.7814	5.7415	6	6.3576	6.1898	5.8826	8.4388	5.9069	7.2761	6.1599	6.1497	6.1699	6.3663	6.3129	5.8826	6.375	6.2668	6.2574	7.1849	6.0112	6.4919	5.7944	5.9773	5.9189	6.1997
12	28	55|56	IGL@	NA	JHU15192.B12C28R56	11.3742	5.9069	6.1396	5.8202	5.9773	5.9658	6.1189	5.9542	6.2288	6.0112	6.1293	6.1898	6.0112	6.1396	6.1396	6.0661	6.3487	5.7415	6.1396	6.0875	6.1799	6.4179	6.0444	5.8074	5.6724	5.8074	5.7415	5.7944	6.5546	5.6439	6.1396	5.858	5.7814	5.7415	6.6366	6.3487	5.9773	5.9658	6.7211	5.8455	8.5546	5.8329	6.0553	6.2192	5.9069	5.8948	5.9773	5.8074	5.8455	5.9069	6.2192	6.0875	5.8074	8.0795	6.0553	6.6935	6.098	6.1497	6.0875	6.2479	6.0553	5.8826	6.0875	5.8704	6.1898	6.7682	6.1293	6.098	5.8826	5.9887	5.9189	6
12	29	55|56	LOC399900	NA	JHU15056.B12C29R56	10.2216	6.098	6.1497	6.1396	6.0112	6.0334	6.1085	5.8455	6.3399	6.0661	6.0875	6.0875	6.1189	6.1497	6.2854	6.375	6.3923	5.9658	6.2288	6.3487	6.3219	6.5078	5.9542	5.7004	5.7814	5.8826	5.7549	5.7814	6.4094	5.8948	6.0875	5.7142	5.6865	5.5236	6.8392	6.2946	6.0444	5.9425	7.2095	5.9658	8.4471	5.8455	5.9189	6.1898	5.9542	5.9542	5.8329	5.8329	5.8329	6.0112	6.3038	6.0444	5.7682	8.5603	5.7814	7.3399	6.098	6.0444	6.3219	6.3576	6.1997	5.9189	6.5622	5.9542	6.1997	6.8329	6.2288	6.0112	5.9542	5.9773	6.0334	6.0661
12	30	55|56	GNA11	P29992	JHU15218.B12C30R56	12.9231	6.0875	6.3129	6.2095	5.9307	6.2761	6.1599	6.0661	6.3219	5.9425	6.2095	6.2761	6.1396	6.1898	6.3399	6.3837	6.6724	6.1699	6.4676	6.5236	6.1898	6.6724	6.1898	5.7814	5.9189	5.9069	5.8455	6.0444	6.6724	5.8826	6.5236	5.9425	5.7279	5.7279	7.5236	6.3129	6.0768	5.9887	7.3219	6.4179	9.0251	6.0112	6.2288	6.4429	5.7682	6.1699	6.0444	6.0768	5.9542	6.0661	6.3038	6.0553	6.0224	9.1408	5.8704	7.585	6.2095	6.1699	6.3837	6.3923	6.4094	6.0224	6.6865	6.2192	6.3923	7.3619	5.9542	6.3487	6.2288	6.1189	5.9542	6.2384
12	31	55|56	RPL13	P26373	JHU15261.B12C31R56	9.4998	6.2095	5.9773	5.9658	5.8202	5.8329	6	5.8826	6.1293	5.9069	6.1189	6.2946	5.9069	6.0661	6.098	6.2384	6.2668	6.1189	6.0768	5.9425	6.1898	6.375	6.1189	5.7004	5.7415	5.8704	5.858	6	6.4512	5.7944	6.1599	5.8074	5.585	5.7944	6.5157	6.098	5.8704	5.6439	6.3399	5.8329	8.543	5.9425	5.9658	6.1799	5.6724	5.858	5.9189	5.9773	5.7549	5.7944	6.0875	5.9069	5.7415	7.7347	5.6724	6.4512	6.0334	5.9773	6.2761	6.2854	6.1997	5.9189	6	6.0875	6.2574	6.5314	5.858	5.7814	5.9069	5.9542	5.6439	6.0112
12	32	55|56	C8orf44	Q96CB5	JHU15017.B12C32R56	11.4633	6.0444	6.1085	6.1085	5.7549	5.9425	6.2479	5.8826	6.1997	6.1189	6.098	6.1997	6.0112	6.2095	6.0444	6.1293	6.3576	6.1799	6	6.1898	6.2192	6.4676	6.098	5.7142	5.7549	5.9069	5.8704	5.8948	6.4919	6.1085	6.2384	5.7415	5.7279	5.8826	6.4009	6.2761	5.8826	5.858	6.7074	6.0768	8.9084	5.8704	6.1898	6.1497	5.7682	5.7682	5.9773	6.0875	5.7682	5.7279	6.2288	6.0224	5.7549	7.6366	6.0224	6.7814	6.0768	5.8948	6.2946	6.2761	6.0112	6.0334	6.1997	6.0224	6.3129	6.8826	6.2288	5.9069	5.8826	5.8329	5.8455	6.0112
12	1	57|58	TMEM87A	Q8NBN3-3	JHU15184.B12C1R58	12.501	5.9658	6.0334	6.3663	6.0112	6.0444	6.1799	5.6865	6.1997	6.0224	5.8948	6.0768	6.1085	6.2384	6.1799	6.2192	6.1085	5.9773	6.1699	6.1898	6.1189	6.4094	6.0768	5.7279	5.6724	5.8074	5.5236	5.9658	6.5236	5.8074	6.4838	5.8329	5.7549	5.8074	7.1997	6.3309	5.8826	6.1189	7.0444	6.1497	9.0471	5.9658	6.1699	6.3129	5.8329	5.7415	6	6.1189	5.7682	5.9542	6.1599	5.8948	5.7549	8.1649	5.8202	7.0168	6	6.1293	6.1799	6.2288	6.0875	5.7415	6.1189	5.9773	6.1396	7.1497	6.0334	6.2479	5.9773	6.1997	5.7814	6.0875
12	2	57|58	CLEC9A	Q6UXN8	JHU14926.B12C2R58	13.2043	6.1599	6.8948	6.2384	6.1396	6.4263	6.4676	5.9189	6.3129	6.098	5.7944	6.2095	6.2668	6.3399	7.0279	7.0112	7.8796	5.9425	6.4094	7.7448	6.2192	6.5925	6.3129	5.8704	5.858	5.9542	5.7415	5.9307	6.6935	5.7415	6.6935	5.858	5.7415	5.8202	9.8478	6.3038	6.1396	6.0875	9.4615	7	9.5755	6.1898	7.0389	7.8041	5.9542	5.9542	5.9773	6.2761	6.4838	6	6.4676	6	5.8826	9.941	5.9307	8.783	6.585	6.2479	6.2192	6.4838	6.7879	5.8826	7.4346	6.7616	6.3399	8.1649	6.2288	7.2668	6.3309	6.6795	6.1997	7.4471
12	3	57|58	LOC401281	NA	JHU14999.B12C3R58	8.8106	5.9307	5.7944	5.6439	5.8704	5.9425	6.0444	5.7944	6.1293	5.9773	5.7944	5.9307	5.9189	6.1599	5.8704	6.0112	5.9887	5.8948	5.7142	6.3309	6.0224	6.3309	5.9658	5.6582	5.7549	5.9069	5.6865	5.7682	6.3487	5.6582	5.9887	5.8074	5.4429	5.7814	6.2761	6.1189	5.8948	6.0553	6.5078	5.8455	9.1267	5.9425	5.9069	6.0444	5.8948	5.8704	5.8948	5.8704	5.4919	5.858	6.0661	5.7415	5.6865	7.5962	5.8329	6.2761	5.9307	6.0224	6.0875	6.0875	5.9542	5.7682	5.9773	5.8074	6.0875	6.5236	6.2192	5.8202	5.858	5.9069	5.6724	5.8329
12	4	57|58	PDS5B	Q9NTI5-4	JHU16458.B12C4R58	8.2784	5.9069	5.7142	5.8826	5.8202	5.858	6.0768	5.9425	6.1497	6.0875	6.0661	6.0553	5.7944	6.1997	6.0444	6.0112	5.7682	5.9425	5.7549	6.0112	6.1293	6.3219	5.6147	5.4594	5.5236	5.7814	5.7682	5.7549	6.2384	5.7279	5.8826	5.3923	5.3923	5.6439	5.7279	6.1189	5.8329	5.858	6.0224	5.8455	9.062	5.8202	5.858	6.098	5.6582	5.7682	5.8329	5.9542	5.4429	5.9069	6	5.858	5.585	7.1497	5.7814	5.9307	5.9542	6.0224	6.0444	6.0444	5.8455	5.8455	5.6582	5.6724	6.0224	6.3219	6.1396	5.7142	5.8826	5.8826	5.4594	5.8455
12	5	57|58	PMEPA1	Q969W9-2	JHU14980.B12C5R58	13.0169	5.9887	6.6865	6.4757	6.1599	7.1189	6.2574	5.8704	6.1699	6.3219	5.9773	7.3038	7.0112	6.2854	6.4429	7.5038	6.4998	5.9307	6.3923	8.3663	6.098	8.5294	6.8948	6.4838	6.4263	5.8074	5.5999	6.0768	6.7748	5.8074	6.7944	5.9069	6.0553	5.858	8.0056	6.2574	6.1699	6.1085	7.7814	10.2668	9.0647	6.0112	9.0028	7.817	6.1293	6.0768	6.2095	6.1599	6.1799	5.858	6.7211	5.9773	7.2336	9.0954	5.858	8.3309	7.9425	6.3038	6.0444	6.5999	7.8297	6.0224	8.4533	6.5925	6.1997	7.7582	6.375	9.3151	6.9009	8.0848	7.4553	8.0526
12	6	57|58	PANK1	Q8TE04-3	JHU15159.B12C6R58	13.7434	5.9658	5.9425	6.1997	5.9658	6.1599	6.1085	5.7814	5.9542	5.9189	6.1898	6.1898	6.1699	6.1997	6.2384	6.2384	6.4998	5.9307	6.098	6.4838	5.8329	6.4094	6.0661	5.5392	5.8826	5.9773	5.6439	5.858	6.4263	5.6865	6.098	5.7682	5.5236	5.7682	7.6257	6.2854	5.858	5.7415	7.3707	6.1189	8.8517	5.8948	6.1799	6.1997	5.7004	5.8704	5.9773	6.1898	5.7142	5.9542	6.0875	6	5.7814	8.4898	6.9773	7.7177	6.0875	6.1699	6.1189	6.3576	6.1699	5.7814	6.3663	5.9069	6.1898	7.2946	6.1599	6.1599	5.9307	6.098	5.9307	6.0768
12	7	57|58	ANKRD36B	Q8N2N9-4	JHU15239.B12C7R58	12.9048	6.0661	6.1799	6.098	5.9069	6.1396	6.1599	5.6724	5.9887	6.1599	6.1189	5.9189	5.8704	6.1189	6.3837	6.1898	6.2479	6.0553	6.2192	6.5546	6.1699	6.2479	6.0661	5.7142	5.8329	6.0768	5.7004	5.7944	6.5546	5.8074	6.2384	5.7814	5.6294	5.8202	7.1033	6.1497	5.7814	5.9887	7.1799	5.9887	8.8154	5.9773	6.1699	6.1293	5.7415	5.9307	6.0112	5.9773	5.8455	5.8704	6.2095	5.8704	5.7814	8.8994	5.6439	7.2432	6.1189	6.2288	6.2668	6.2288	6.0112	5.8329	6.3487	6.1085	6.0768	6.9307	6.2668	6.0768	6.0112	6.1396	6.0112	6.1599
12	8	57|58	NDUFS4	O43181	JHU15063.B12C8R58	13.259	6	6.1396	6.1799	6.0334	6.3129	6.1898	5.9887	6.2095	6.1293	6.2479	5.9189	6.1396	6.1799	6.2288	6.2479	6.3576	5.9542	6	6.5469	6.2095	6.5078	6.1497	5.6147	5.7142	5.9773	5.7682	5.8202	6.6147	5.7142	6.3487	5.9069	5.6439	5.9189	7.6546	6.2192	6.0112	5.9542	7.4094	6.2479	9.0182	6.0112	6.098	6.2479	5.7279	5.8948	5.8948	6.0444	5.7004	5.9307	6.3129	5.9542	5.8329	9.0444	5.9425	7.7245	6.3309	6.1293	6.1085	6.2288	6.1799	5.8455	6.5469	6.1799	6.1293	7.1599	6.1396	6.2192	5.9542	6.0768	5.7814	6.2384
12	9	57|58	SRGN	P10124	JHU15078.B12C9R58	12.0541	5.7549	5.8704	6.1085	5.9887	6.0661	6.0768	5.8455	6.0875	6.0768	6.1189	6	5.8826	6.0768	6.2288	6.1189	6.2668	5.8202	5.9542	6.2384	5.9069	6.4998	6.0112	5.6582	5.8074	5.9069	5.5546	5.8202	6.6073	5.8202	6.1396	5.7682	5.5546	5.7682	6.9366	6.0661	5.7004	5.7682	6.8455	6.1396	8.973	5.6439	5.8948	6.0661	5.6724	5.8202	5.7944	5.8948	5.8074	5.8826	6.0661	5.8948	5.7279	8.4656	5.7549	6.96	6.0661	6.1293	6.0444	6.1799	5.9307	5.7682	6.0661	5.9425	6.0875	6.8329	6.1085	5.9542	5.8948	5.9069	6	5.9542
12	10	57|58	ANKRD36B	Q8N2N9-4	JHU15239.B12C10R58	12.5888	5.9658	6.0661	6.0334	5.9425	6.098	5.9773	5.8455	6.0224	6.0444	5.8948	6.0112	6	6.1997	6.3309	6.0553	6.375	6.0875	6.1189	6.2288	5.858	6.4179	6.0875	5.6724	5.8948	5.9069	5.7004	5.7682	6.6724	5.7814	6.2761	5.6439	5.8202	5.9425	7.2574	6.1799	5.9069	5.8948	6.983	6.0875	8.4594	5.8455	6.0553	6.2946	5.9069	5.858	6.0875	6.0224	6.0224	5.8704	6.2854	5.8074	5.4594	8.8595	5.9887	7.4051	6.1997	6.1599	5.9773	6.2192	6.1085	5.7004	6.3663	6.1189	6.2095	6.8138	6.1497	6.1799	6.0112	5.9773	5.7415	6.0444
12	11	57|58	IGL@	NA	JHU15174.B12C11R58	14.4461	6.0553	6.4594	6.3663	6.3487	6.2479	6.0875	5.9307	6.2192	6.1699	6.3219	6.2574	6.3663	6.2574	6.6582	6.6511	7.0498	6.1497	6.1898	7.1497	6.5999	6.6439	6.6511	5.8074	5.8826	5.9887	5.9425	5.8948	6.5999	5.7944	6.5157	6	5.8329	6.0112	8.8202	6.3399	6.0875	6.1189	8.5925	7.2574	8.2479	6.0112	6.5622	6.4757	6.098	5.9887	6.1189	6.3309	6.3837	5.9887	6.3219	6.1799	5.8202	9.8572	5.9425	8.9758	6.6073	6.3038	6.3219	6.3576	6.3837	5.9773	7.224	6.6795	6.5078	7.9039	6.1997	6.8948	6.2761	6.5774	6.1599	6.6147
12	12	57|58	LHFPL4	Q7Z7J7	JHU14948.B12C12R58	13.7065	6.1997	6.8392	6.4594	6.1085	6.5078	6.4594	6.0661	6.3309	6.1799	6.2761	6.2095	6.3663	6.3399	6.5546	6.5078	7.0389	6.1293	6.3923	7.3264	6.1898	6.858	6.5314	5.7279	5.9887	6	5.7944	6.0661	6.9944	6.0875	7.0279	6.2668	5.7944	6.1189	8.697	6.4676	6.2946	6.1293	8.6402	6.5999	9.4242	6.2095	6.5622	6.858	6.1396	5.9069	6.4009	6.2095	6.4263	6.0224	6.3837	6.0224	5.9887	9.224	6.1396	8.4284	6.4757	6.4094	6.2761	6.3923	6.4998	6.0768	7.0768	6.5469	6.4429	8.1472	6.0768	6.8265	6.0768	6.5078	6.1699	6.4346
12	13	57|58	NGLY1	Q96IV0-3	JHU15251.B12C13R58	9.7013	5.9189	6.0768	5.8704	6.0553	5.858	6.098	5.8329	6.0768	5.9887	6.0661	6.0112	6.0224	6.0553	6.0875	6.0768	6.1699	5.9069	5.9307	6.1085	6.1599	6.3309	5.8704	5.4919	5.858	5.9658	5.6147	5.9189	6.4094	5.7944	6.1085	5.5078	5.5236	5.7682	6.4998	6.1497	5.7142	5.858	6.5622	5.8074	8.6564	5.9307	6.0224	5.9069	5.8826	5.7682	5.9307	5.8704	6.0334	5.8329	6.2192	5.9069	5.6294	7.9099	5.6582	6.585	5.9069	5.9069	6.0553	6.0875	5.8826	5.8826	6.0553	5.8826	6.1497	6.6582	6.0444	5.9307	5.7814	5.9658	5.6865	5.9887
12	14	57|58	RBPMS2	Q6ZRY4	JHU15073.B12C14R58	14.798	5.9887	6.3399	6.2668	6.2574	6.4838	6.4179	5.8948	6.1396	6.1599	6.1599	6.0444	6.3923	6.2761	6.2946	6.4757	6.6294	6.1497	6.2946	6.3487	6.3487	6.5699	6.6865	5.8074	6.0224	6.0661	5.8826	6.1085	6.5774	5.8455	6.7879	6.1293	5.7944	5.8704	7.4878	6.5699	6.2192	6.0334	7.224	6.4594	9.2384	6.1699	6.3399	6.4009	6.1293	6.0661	6.2668	6.1599	5.858	5.9425	6.6366	6.098	5.9658	9.1861	6.1189	7.4136	6.3487	6.2095	6.1799	6.5078	6.2192	6.0444	6.4429	6.375	6.3576	7.5736	6.2574	6.5236	6.2668	6.2574	5.9425	6.2574
12	15	57|58	GTPBP8	Q8N3Z3-2	JHU14944.B12C15R58	10.4732	6	5.9307	5.9887	5.9542	6	6.1497	5.7279	6.0444	6.0768	6.1497	6	6.0334	5.7142	6.1293	6.2854	6.1799	5.9189	5.9887	6.1997	6.1898	6.3309	5.9425	5.7682	5.6865	5.8948	5.7004	5.9307	6.3129	5.8329	6.0553	5.6439	5.585	5.8202	6.8887	6.1799	5.8202	5.7814	6.7814	5.9887	9.1712	5.8455	6	5.9425	5.6724	5.858	5.8948	5.7549	5.7142	5.9658	6.1699	5.9425	5.5392	8.3399	5.7004	6.5622	5.9773	5.9542	6.1497	6.1396	5.8455	5.7279	6.1293	6.0334	6.1293	6.8009	6.2384	5.7682	5.9307	6.0444	5.8329	5.858
12	16	57|58	TRA	Q6IPR8	JHU15187.B12C16R58	9.0417	5.9542	5.9887	5.9307	5.9307	5.8826	6.0768	5.8826	6.1699	6.5078	5.8455	5.9189	5.9887	5.8948	6.1085	6.1396	5.9425	5.8948	5.9542	6.1699	6.1898	6.3576	5.9069	5.5999	5.6865	5.9542	5.3399	5.7279	6.2574	5.8455	5.9307	5.5999	5.5392	5.8329	6.6147	6.0875	5.858	5.8202	6.4676	5.8948	8.9498	5.858	5.9773	6.0224	5.7814	5.8329	5.9425	5.8704	5.8704	6.0112	6.0661	5.9658	5.6724	8.2192	5.7415	6.7142	6.0334	6.0661	6.2192	6.1085	5.6294	5.6439	5.8948	5.9189	5.9887	6.5546	5.9069	5.8202	5.9425	5.8455	5.6582	6.0334
12	17	57|58	KDM4B	A0A0C4DFL8	JHU15045.B12C17R58	10.0049	6.0224	5.8826	6.0334	5.9307	6.098	6.0768	5.7142	6.0553	6.0224	5.9307	6.0334	5.8948	5.9887	6.1497	6.1497	6	5.8826	5.9542	6.1699	6	6.4838	6.0768	5.7682	5.7004	6.0224	5.585	5.858	6.3129	5.8455	6.2384	5.7142	5.4594	5.9189	6.7549	6.1085	5.9658	6.0553	6.7616	5.9069	9.3219	5.9887	6.098	6.098	5.7549	5.8202	5.9069	5.8826	5.7814	5.9542	6.1085	5.7944	5.7549	8.4635	5.5546	6.4179	5.9658	5.9773	6.0768	6.2095	5.6724	5.7415	6.0334	5.9425	6.1189	6.8202	6.0875	5.9887	5.9069	6.0334	5.5236	6.0224
12	18	57|58	IGKC	NA	JHU15230.B12C18R58	13.7612	6.0875	6.0553	6.1497	6.0444	5.9773	6.1189	5.9069	6.2384	6.1293	5.9542	6.1599	6.1293	6.1699	6.2574	6.3663	6.4838	6.0224	5.8948	6.4998	6.1699	6.5236	6.2761	5.7682	5.8074	6.0112	5.8704	6.0444	6.4594	5.9425	6.2384	5.7004	5.7814	5.9069	7.5314	6.1396	6.0768	5.9773	7.4263	6.3219	9.0647	6.1189	6.1898	6.2095	5.9307	5.858	5.9307	6.098	5.8948	6.0224	6.2854	6.0768	5.9887	8.9204	5.7682	7.4878	6.1293	6.2288	6.2384	6.2288	6.0444	6.098	6.4094	6.0661	6.2384	7.1649	6.1898	6.3663	6.0875	6.1599	5.7944	6.2095
12	19	57|58	LAD1	Q6IPJ9	JHU15141.B12C19R58	12.2481	5.9773	6.2479	6.1699	6.2095	6.098	6.2095	5.9425	6.2095	6.0444	6.0444	5.7814	6.0444	6.2192	6.2288	6.2854	6.4263	5.9542	5.9887	6.2479	6.1898	6.4838	6.0875	5.7944	5.8202	5.9658	5.7549	5.9773	6.6294	5.8202	6.3129	5.7814	5.4263	5.7814	7.2621	6.1085	6.0334	5.7682	7.2479	6.1599	8.9542	5.9773	6.0661	6.1497	5.8826	5.8826	6.0224	6.0875	5.8202	6.0224	6.3399	6.0334	6.4094	8.7944	5.7415	7.2432	6.2479	6.1085	6.1396	6.3129	6.0768	6.0334	6.2946	6.0768	6.2479	7.1137	6.1497	6	6.2192	6.1497	6.0875	6
12	20	57|58	GTPBP8	Q8N3Z3	JHU14998.B12C20R58	11.6526	5.9887	6.0661	6.0661	6.0334	5.9069	6.1699	5.7682	6.0768	6.0444	6.2192	6.0112	6.2288	6.1799	6.1189	6.3038	6.3038	5.9307	6.0553	6.375	6.1085	6.4998	6.1085	5.6865	5.7415	6.0661	5.7549	5.8704	6.7944	5.8202	6.6294	5.7279	5.5699	5.8329	7.0553	6.4919	5.9189	5.858	6.9715	6.1599	9.1911	5.9658	6.1085	6.0661	5.9773	5.9307	6.0112	5.7944	5.8455	5.8329	6.2761	5.9069	5.6294	8.2738	5.7279	7.2288	6.0224	6.0334	6.0553	6.1799	6.1085	5.8455	6.3663	6.0444	6.3309	7.4305	5.9189	6.0661	5.7415	5.9069	5.6865	5.9773
12	21	57|58	PRDM15	Q6NXF8	JHU15257.B12C21R58	9.7322	5.9773	6.0112	6	5.9189	5.7279	6.0553	5.7814	6.2095	6.2095	6.0661	6.1396	6.0112	6.1189	6.1085	6.1396	6.1599	6.0334	6.1898	6.2384	6.1699	6.3399	6	5.8704	5.6294	5.9658	5.5236	5.9542	6.5078	5.858	6.098	5.7279	5.585	5.8455	6.375	6.2384	5.8704	5.8074	6.5699	5.7279	9	5.9773	6.0224	6.0661	5.9307	6	5.9307	5.9542	5.7004	6	6.0444	6.0112	5.7944	7.2761	5.9189	6.4009	5.8704	6.1293	6.098	6.098	5.9189	5.8074	6.1396	5.9425	6.2192	6.5546	5.858	5.9542	6	5.8455	5.8704	6.1189
12	22	57|58	COBL	O75128	JHU15022.B12C22R58	12.1746	5.8455	6.0112	6.1396	6.0224	6	6.0553	5.6147	6.1699	5.9887	6.2192	6.1189	6.0553	6.2192	6.1997	6.1189	6.1085	6.1497	6.1997	6.1599	6.2946	6.5078	6.1898	5.6147	5.5699	5.8826	5.585	5.9658	6.5392	5.9307	6.1189	5.8329	5.6147	5.9189	6.5392	6.4009	6	5.9307	6.8887	5.9069	9.2644	6	6.1396	6.1997	6	6.0334	6.0334	5.8948	5.8826	6.0334	6.3129	5.8704	5.6582	8.0795	5.9069	6.7074	6.0661	6.098	6.0444	6.1497	6.0768	5.8329	6.1396	5.9542	6.3576	6.8138	6.1497	6.098	5.9069	5.9658	5.9542	6.098
12	23	57|58	SIRT4	Q9Y6E7	JHU14969.B12C23R58	10.4564	5.7944	6.0553	5.9887	5.9542	5.9542	6.1599	5.6724	6.1497	5.9773	6.1599	6.0444	5.9542	6.0768	6.2479	6.0661	6.3399	6.0334	6.0553	6.1085	6.1699	6.3837	6.1497	5.7142	5.6865	5.7142	5.7814	6.0112	6.4838	5.9542	6.4263	5.8826	5.6294	5.858	6.6865	6.375	5.8948	5.9425	6.6582	5.858	9.1267	5.9189	6.0768	6.0444	5.8455	5.858	6.0768	6	5.5699	6.0768	6.1599	5.9069	5.8455	8.568	5.7814	6.7682	5.8948	6.0444	5.9773	6.1396	6.0875	5.7549	6.1085	5.9425	6.2384	6.8074	6.0112	6	5.9189	5.9189	5.858	6.0334
12	24	57|58	IGKC	NA	JHU15137.B12C24R58	12.6553	5.9307	6.1497	6.1085	6.0334	6	6.2946	5.7814	6.1699	6.0444	6.2668	6.0444	6.1085	6.1497	6.3129	6.1799	6.4998	5.9542	6.1085	6.4009	6.2095	6.4512	6.098	5.6724	5.7814	6.0553	5.7279	6.0444	6.3923	5.7944	6.1293	5.7682	5.7549	6	7.4757	6.3576	6.0768	6.0112	7.5962	6.1085	9.058	5.9658	6.2384	6.2479	5.9189	5.8074	6.0661	5.9069	5.858	6.2095	6.2384	5.9307	5.8948	8.9307	5.8455	7.5392	6.1396	5.9658	6.1799	6.2761	6.3129	6.0112	6.3487	6.098	6.2574	7.0607	6.0875	6.3663	6.1189	5.9887	5.9542	6.0875
12	25	57|58	CLCN2	P51788-3	JHU15109.B12C25R58	11.6898	6.0224	6.3399	6.1799	5.8948	6.0661	6.2384	5.9189	6.098	6.0444	6.1599	6.1293	6.0444	6.1189	6.3399	6.3219	6.3399	6.0224	6.1799	6.4594	6.3219	6.4179	5.9887	5.7142	5.7415	6.0875	5.8202	5.9773	6.4263	5.8074	6.1997	5.7944	5.6865	6.0553	7.1898	6.2668	6.0553	5.9658	7.3129	6	8.7211	5.9773	6.3399	6.2946	5.9307	5.7682	6.0553	6.1189	5.7142	6.1293	6.2761	5.9773	5.9658	8.1599	5.9307	7.3399	6.098	6.098	6.3309	6.3663	6.1997	5.9658	6.3576	6	6.1898	7.0768	6.2761	6.2095	6.0112	6.0661	5.9773	6.2384
12	26	57|58	OGG1	O15527-2	JHU14960.B12C26R58	13.0159	6.0334	6.1898	6.1898	5.9425	6.2288	6.2668	5.9189	6.1189	6.1799	6.2479	6.3309	6.2574	6.2288	6.3309	6.3576	6.5236	5.9887	6.2574	6.6865	6.3399	6.6221	6.4346	5.7682	5.8455	6.0768	5.7415	6	6.6865	5.9425	6.4676	5.8948	5.5999	5.9307	7.8486	6.3399	5.9069	5.9189	7.8673	6.5622	9.0444	6.0112	6.4429	6.4676	5.9069	5.7004	6.1189	5.9069	6.0768	5.9069	6.4512	6.1497	5.9887	8.9307	5.9189	7.983	6.4429	6.0875	6.2946	6.3923	6.3219	5.9425	6.8202	6.2384	6.4346	7.5157	6.2854	6.5622	5.9307	6.0334	6.0444	6.3219
12	27	57|58	DCAF8	Q5TAQ9	JHU15089.B12C27R58	13.701	6	6.3487	6.0768	6.0444	6.0875	6.3487	5.8455	6.2946	6.1799	6.2854	6.3038	6.2668	6.1497	6.3129	6.4179	6.5078	6.0112	6.2946	6.4838	6.1396	6.4838	6.2192	5.8202	5.8948	6.1396	5.9542	6.1396	6.2288	5.858	6.2479	6.0112	5.8329	6.1189	7.0444	6.4998	6.1497	5.9542	7.4635	6.0444	8.4073	6.1085	6.3663	6.3923	5.9069	5.9189	6.3219	6.1599	6.1497	6.2574	6.5078	6.2095	5.9542	8.9425	5.8704	7.6257	6.3129	6.2854	6.2288	6.4838	6.375	5.9542	6.8329	6.3487	6.4094	6.8887	6.4009	6.2479	6.1599	6.1699	5.9887	6.0444
12	28	57|58	TSPAN10	Q6PJ65	JHU15281.B12C28R58	13.5549	6.1085	6.7415	6.5999	6.0334	6.4838	6.3663	6	6.375	6.0224	6.2761	6.3663	6.375	6.3399	6.6865	6.6511	7.2808	6.1799	6.4512	7.3129	6.2854	6.8887	6.3038	5.9069	6.4998	6.0553	5.9887	6.0661	6.5999	5.9887	6.7879	6.0553	5.8948	6.098	8.5736	6.4179	6.1799	6.0875	8.4388	6.5157	8.7846	6.2095	6.7142	7.0875	6.0768	6.0112	6.1997	6.1293	6.3309	6.2192	6.4263	5.9189	5.9887	9.6266	6.0444	8.1799	6.5925	6.2761	6.2854	6.5999	6.7142	6.0875	7.3354	6.5925	6.5314	7.5999	6.4346	7.2946	6.0553	6.5699	6.2479	6.8202
12	29	57|58	FAM156A	Q8NDB6	JHU15085.B12C29R58	11.2758	6.0112	6	6.0768	6	6.0444	6.2384	5.8948	6.1497	5.8074	6.0875	6.2946	6.098	6.1699	6.1396	6.2946	6.3309	5.9658	6.0444	6.1396	6.1898	6.3219	5.8948	5.8826	5.585	5.9658	5.6724	5.8074	6.2854	5.7549	6.1497	5.7415	5.6294	5.9069	6.6865	6.1699	5.9425	5.9887	6.6511	5.8948	8.2992	5.7814	6.0768	6.2761	6.0112	5.8948	6.1497	5.9658	5.858	6.1085	6.1497	6.1085	5.7814	8.4346	5.7004	7.0661	5.8826	6.2192	6.2384	6.2095	6.2192	5.7415	6.2946	6.1997	6.3038	6.7211	6.4094	6.0334	6.0112	5.9069	5.7279	6.0553
12	30	57|58	EFHD1	A0A024R493	JHU15210.B12C30R58	13.1997	5.9189	6.1085	6.1898	6	5.9307	6.4179	5.9658	6.1396	6.0768	6.2192	6.2854	6.5999	6.3576	6.2574	6.4094	6.4009	5.9773	6.0661	6.2288	6.0334	6.4429	5.9773	5.8202	5.8948	6.0224	5.8455	5.9425	6.4179	6	6.2479	5.7142	5.6582	5.7142	7.1189	6.375	5.9069	5.9425	6.7879	6.1997	8.0362	6.0224	6.6073	8.0471	6.5392	6	6.0112	6.0224	6.6865	5.9773	6.7616	6.1085	5.7415	8.6636	5.7415	7.1085	5.9887	6.1189	6.1799	6.5546	6.7879	5.8455	6.1799	6.2761	6.3129	6.8704	6.2192	6.0875	7.3219	6.2574	5.8704	6.7682
12	31	57|58	C12orf60	Q5U649	JHU15198.B12C31R58	15.0323	6.3923	6.7879	6.585	6.5469	6.6582	6.5774	6.2574	6.4429	6.4094	6.4009	6.5236	6.6935	6.6865	6.9425	6.8138	7.4136	6.3487	6.7415	7.2761	6.585	6.9773	6.9658	6.1799	6.6294	6.2574	6.1997	6.5392	6.9248	6.1085	6.8009	6.2574	6.0334	6.2288	8.3815	6.7347	6.6724	6.3038	8.3264	6.9658	8.9396	6.4512	6.9715	7.1898	6.2288	6.3923	6.4263	6.983	6.2946	6.3487	6.6221	6.3663	6.5469	9.5971	6.2668	8.2432	6.7142	6.6439	6.5622	6.9129	6.858	6.4594	7.4635	6.9484	7	7.7381	6.3923	7.1189	6.4998	6.8642	6.3487	6.8704
12	32	57|58	FRMPD1	Q5SYB0	JHU15037.B12C32R58	12.2959	6	6	6.1799	6.0661	6.0553	6.1799	5.8948	5.9658	5.9887	6.1997	6.2668	6.0875	6.2574	5.9307	6.3663	6.3576	6.1997	6.1497	6.2668	6.2384	6.5078	6.1997	5.7549	5.7814	5.8329	5.8948	5.9307	6.4676	5.8948	6.3837	5.8329	5.6147	5.9307	6.8009	6.3219	6.0553	5.8329	7.0279	6.098	9.1923	6.098	6.1898	6.3219	5.8074	6.0875	6.0224	6.1189	5.7944	5.9307	6.2288	6.0768	5.7944	8.0607	5.9542	7.1997	6.0553	6.0875	6.4346	6.2574	6.2384	6	6.3399	6.1396	6.3487	6.9542	6.1293	6.2288	5.8948	5.9773	5.9887	6.0553
12	1	59|60	E4F1	Q66K89	JHU15117.B12C1R60	11.263	6.0768	5.9887	6.0334	5.9069	6.0661	6.1799	5.8074	6.0661	5.8948	5.8074	5.8826	6.1396	6.0875	5.9069	6.1189	6.0553	5.9542	6.0112	6.1799	6.1799	6.3663	5.9425	5.6865	5.5999	5.8329	5.5392	5.9542	6.4179	5.7142	5.9307	5.7415	5.6439	5.7814	6.6511	6.2384	5.8704	5.8704	6.7279	5.9425	8.9218	5.9773	6	6.3219	5.8074	5.7279	5.9658	5.7415	5.6147	5.8329	6.2192	5.8704	5.585	8.9174	5.6582	6.8265	5.9658	6.1898	6.0768	6.098	6.1085	5.6147	6.1497	5.9069	6.1497	6.6366	6.1085	5.9307	5.8455	6.0661	5.8704	6.1599
12	2	59|60	ING1	Q9UK53-2	JHU14945.B12C2R60	12.925	6.0112	6.0768	6.0768	6.1898	6.1497	6.4094	5.8074	6.1189	5.8948	6	5.9887	6.1085	6.1396	5.858	6.2192	5.9189	5.9307	6	6.1898	6.1997	6.375	5.9658	5.7279	5.7004	5.9887	5.6439	5.8826	6.4512	5.7549	6.1997	5.8329	5.5078	5.7682	6.5546	6.3487	6.0112	5.9189	6.7879	6.0112	9.1163	6.0112	6.2192	6.3487	6.0334	5.9425	5.8948	5.8826	5.8455	5.9658	6.0112	6.0112	5.6724	9.0056	5.7944	6.8202	5.9887	5.9773	6.0768	6.0444	6.1293	5.8329	6.1085	6.1293	6	7.2761	6.1898	5.9658	5.9773	5.858	5.8704	6.2288
12	3	59|60	CRYGD	P07320	JHU14928.B12C3R60	13.5375	5.9307	5.9069	5.9887	5.9189	6.0112	6.0553	5.7944	6.0875	5.9069	5.9425	6.1085	5.9069	6.0768	5.9773	6.0768	6.2288	5.9773	6.0224	6.1699	6	6.4179	6.1799	5.6724	5.6724	5.9189	5.5236	6.0444	6.3837	5.8455	6.1599	5.8202	5.4594	5.8455	6.5392	6.1396	6.0875	5.9189	6.8392	5.9658	9.4949	5.7944	5.9542	6.0334	5.6582	5.9069	5.9425	5.7142	5.5546	5.8948	6.1599	5.9069	5.6439	8.5887	5.9189	6.4998	6.0334	6.0768	5.9773	6.098	6.0875	5.858	5.9307	5.8455	5.9887	6.6795	5.9773	6.0444	5.8948	5.9773	5.8329	6
12	4	59|60	ZBTB7A	O95365	JHU15191.B12C4R60	12.4926	5.858	6.0444	6.0224	5.8704	6.0768	6.0553	5.7004	6.2946	5.8826	6	6.1997	6.1085	6.1085	5.9773	6.2384	6.1293	5.8202	5.9658	6.2479	6.1189	6.4594	6.0661	5.6865	5.7279	6.0334	5.7944	5.9887	6.4676	5.858	6	5.7004	5.6582	5.7944	6.4512	6.1293	6.0661	5.9069	6.375	5.9542	9.1935	5.9542	6.0661	5.9773	5.5236	5.8329	5.7682	5.9307	5.7142	5.9069	6.098	5.9887	5.8329	8.568	5.9189	6.5392	6.0768	5.9773	6.0661	6.1189	6.1293	5.7279	5.9542	5.7415	6.0112	6.4676	6.1898	6.0112	6.0444	5.8074	6.1189	5.9425
12	5	59|60	TRMT11	Q7Z4G4-3	JHU14983.B12C5R60	10.3337	5.7814	6	5.9658	6.0661	6.0444	6.2384	5.585	6.1085	6.0334	5.8455	6.1189	5.9542	6.2192	5.9189	6.3219	6.1599	5.7682	5.9307	6.2479	6.0768	6.4009	5.9425	5.7814	5.5999	5.9542	5.7279	5.7944	6.5078	5.7279	6.098	5.7415	5.3219	5.5236	6.9425	6.2761	5.9658	5.8455	6.7682	5.7814	9.2503	5.9542	6.098	6.0553	5.7279	5.8329	5.9069	5.9542	5.6865	5.8074	6	5.9887	5.6865	7.8106	5.8329	6.8642	6.0224	6.0768	6.0875	6.1189	6.0553	5.5999	6.0112	5.9069	6.0444	6.5236	6.1293	5.9307	5.9069	5.9307	5.9189	5.9542
12	6	59|60	GPR162	Q16538	JHU15121.B12C6R60	10.4226	5.6294	6.0112	6.0112	6.098	6	5.9542	5.7279	6.1599	6.0334	6.0224	5.9189	5.9658	6.0661	6.0553	6.1799	6.0444	5.7682	6.0334	6.1396	6.0553	6.2288	5.7814	5.5392	5.6439	5.9069	5.6582	5.9773	6.2479	5.7944	6.0661	5.7279	5.375	5.7415	6.6366	6.1293	5.9773	5.7944	6.8704	5.9887	8.9556	5.9069	6.1293	6.0334	5.6724	5.8329	5.8704	5.9658	5.7142	5.9658	6.0334	5.8704	5.6724	8.0251	5.5546	6.5699	6.0661	6.0661	5.9307	6.2384	6.0553	5.8826	6	5.8455	5.858	6.5157	6.098	5.9658	5.9542	5.8202	5.7415	5.9189
12	7	59|60	MTHFD2	P13995-2	JHU15247.B12C7R60	9.8688	5.8704	6.0875	5.9307	5.9658	5.9658	6.0334	5.7142	6.1997	5.8704	5.9307	5.9773	5.9773	6.0334	5.9887	6.2574	6.3663	5.7279	5.9887	6.1898	6.1085	6.2574	5.858	5.5546	5.7004	5.8826	5.5546	5.9189	6.1898	5.7682	6.0112	5.7415	5.5236	5.6439	6.8074	6.1396	5.8455	5.8704	6.6294	5.9887	9.2143	5.9887	5.8202	6.0768	5.6147	5.7415	5.8202	6.1085	5.5999	5.7142	6.0768	5.7004	5.7682	8.6707	5.7944	6.7074	6	6.0661	6.0334	6.1396	5.9189	5.7142	6.0875	5.9189	5.9773	6.585	6.0553	5.9887	6.0768	5.8329	5.7944	6.0112
12	8	59|60	CTIF	O43310	JHU15048.B12C8R60	10.1215	5.9425	5.9773	5.9658	5.8202	5.8704	6.1189	5.5699	6.1189	5.9069	6.0112	6.0768	5.8329	6.0768	6.1085	6.2854	6.2192	5.8455	5.9542	6.2479	6.1293	6.4263	6.0112	5.6439	5.7814	5.8074	5.6294	5.8455	6.3309	5.6724	6.3663	5.8329	5.5999	5.8948	6.3399	6.2854	5.9307	5.8948	6.8948	5.9069	9.3163	6.0112	5.8948	6.1085	5.7142	5.8202	5.8826	5.8704	5.7279	5.7814	6.0875	5.9773	5.6439	8.1948	5.6865	6.3837	5.8704	6.0112	6.0112	6.1396	6.0224	5.8455	5.9425	5.9773	6.0768	6.7074	6.1189	5.8826	5.8948	5.7682	5.7944	5.9773
12	9	59|60	HAUS3	Q68CZ6	JHU15016.B12C9R60	14.0654	6.1189	6.3923	6.3663	6.2479	6.2479	6.2946	5.9189	6.3129	6.2854	6.1799	6.2854	6.1497	6.3923	6.3923	7.0715	6.8202	6.098	6.1997	6.8826	6.5157	6.7004	6.7879	5.7814	6.1497	6.1189	5.7415	6.1497	6.7682	5.9307	6.6511	6.0661	5.8704	6.0661	7.9972	6.5925	6.3219	6.0553	7.9159	6.7814	9.3354	6.3837	6.5925	6.5774	6.2288	6.1085	6.0444	6.3038	6.1293	6.0661	6.4757	6.0553	6.0112	9.1137	6.2854	7.9425	6.4179	6.3663	6.3219	6.375	6.4429	6.0444	6.6935	6.4429	6.4998	7.6184	6.3129	6.5925	6.2946	6.3219	6.098	6.2946
12	10	59|60	CLIC2	O15247	JHU15206.B12C10R60	13.5007	6.1189	5.9542	6.0768	5.7944	6	5.9542	5.7549	5.9658	6.0553	6.0334	6.098	6.0334	6.0444	6.1599	6.2668	6.3576	6.0553	6.0112	6.3487	6.1699	6.4346	6.1396	5.6724	5.8074	5.9658	5.6865	5.7549	6.3837	5.7279	6.2192	5.7682	5.7004	5.8704	7.4346	6.2192	5.8329	5.9189	7.0715	6.0553	8.5736	5.8455	5.9307	6.2668	5.8202	5.8826	5.8826	6	5.7415	6.0334	6.2854	5.7944	5.7549	8.6202	5.9189	7.3399	6.1085	6.0112	6.1799	6.2761	5.9773	5.8455	6.3219	6.0875	6.0875	6.983	6.1189	6.0334	6	6.0334	5.7814	6.1997
12	11	59|60	MC1R	V9QDQ6	JHU15149.B12C11R60	12.5204	6.2479	6.1997	6.3576	6.3576	6.3837	6.983	5.8826	6.2384	6.3309	6.1189	6.3309	6.2384	6.4512	6.3837	6.3923	6.5774	6.0444	6.1396	6.7682	6.2479	6.6724	6.585	5.8455	6.0224	6.0661	5.8826	5.8948	6.8392	6.0661	7.1497	6.1396	5.8329	6.1293	7.2854	6.5157	6.3576	6.1699	7.8106	6.6294	9.6357	6.0224	6.3038	6.7211	6.0661	6.0224	6.2095	6.2761	6.0224	6.2192	6.6582	6.0224	6.0224	8.3987	6.0224	7.6257	6.4179	6.2192	6.4179	6.4429	6.3837	6.1396	6.7279	6.3837	6.5236	7.4136	6.3576	6.5774	6.1799	6.3129	6.2192	6.3038
12	12	59|60	PLAUR	Q03405-2	JHU14962.B12C12R60	14.0128	6.1599	6.3837	6.5925	6.4512	6.5314	6.5999	5.9887	6.2761	6.1293	6.2192	6.2854	6.2574	6.3663	6.5999	6.6221	6.8329	6.2384	6.4676	6.9484	6.2854	6.9069	6.7748	5.9069	6.1293	6.1396	5.9773	6.4594	6.9009	6.0224	7.3663	6.1396	5.8704	6.1599	8.0688	6.6366	6.4263	6.1898	7.9571	6.8642	10.2198	6.1997	6.5078	6.6582	6.1699	6.1085	6.1699	6.1497	6.1497	6.1997	6.5314	6.0444	5.9658	9.1812	6.098	8.1267	6.4179	6.3837	6.3663	6.3487	6.3837	6.1699	7.0821	6.4094	6.6294	7.6366	6.3038	6.585	6.1997	6.2854	6.2574	6.6221
12	13	59|60	MUC15	A0A0A0MT67	JHU15250.B12C13R60	12.6575	5.9189	8.5488	7.4094	6.1699	7.1548	6.1898	5.8202	6.3923	6.1997	5.9307	6.4919	6.6366	6.2668	8.6952	8.8455	10.0403	5.9658	7.4959	10.3354	6.4676	7.9454	6.6724	6.5469	6.2946	6.1799	6.1997	6.2288	6.7549	5.8704	7.2715	5.7004	5.9773	6	12.204	6.1293	6.2854	6.2761	11.9298	9.4115	8.809	6.1997	8.6493	10.4522	6.5078	6	6.098	6.8887	8.2167	5.9069	7.1396	6.2288	6.8009	12.1474	5.8329	11.7721	8.2715	6.9542	6.3487	7.697	8.388	6.8202	9.7863	7.7715	6.5469	10.1079	6.5999	9.2796	7.1699	8.4696	6.8074	9.5708
12	14	59|60	STXBP2	Q15833	JHU15081.B12C14R60	12.1139	6.0334	6.0661	6.0112	5.9658	5.8074	6.2288	5.8202	6.2192	6.0444	5.8329	6.1085	6.1293	6.098	5.9069	6.1699	6.3487	5.8948	6.0444	6.2946	6.098	6.3663	6.0661	5.6147	5.6582	6.0224	5.6294	5.9189	6.4676	5.8455	6.1898	5.5999	5.6582	5.6582	6.7682	6.1293	5.8704	5.7549	6.5699	6.0553	9.0728	5.9189	5.9425	6.2668	6.0112	5.858	6.0334	5.7944	5.9307	5.8329	6.2288	5.8074	5.6724	8.3174	5.7004	6.9887	6.098	6.0334	6.1497	6.0768	6.0444	5.6582	6.1997	5.9307	6.1189	6.8009	6.1898	6.1293	6.0444	6.0224	5.7415	5.858
12	15	59|60	ZNF783	Q6ZMS7	JHU14994.B12C15R60	12.2646	6.1085	6.1799	6.1085	6.098	6.0444	6.1898	5.7944	6.2574	6.0112	6.0224	6.1599	6.0875	6.0553	6.0875	6.1396	6.4429	5.8826	5.8948	6.3219	6.0768	6.4512	6	5.6865	5.7682	5.9773	5.5546	5.9069	6.8392	5.7682	6.2479	5.7142	5.5546	5.7814	7.3663	6.2668	5.9887	5.7549	7.4305	6	9.2021	6.0112	6.1293	6.1189	5.7814	5.8948	5.9542	5.7004	5.9069	5.8202	6.2095	6.0224	5.4919	8.4073	5.7415	7.0928	6.0112	6.0334	6.098	6.1799	6.0224	5.6294	6.1898	5.9542	6.0768	7.1241	6.1699	5.9773	5.9542	6.0334	5.7682	6.0444
12	16	59|60	MARCKS	P29966	JHU18576.B12C16R60	14.5781	6.1189	6.1599	6.2479	7.2432	6.0224	6.1293	5.7682	6.4179	6.2854	6.1599	6.2946	6.8765	6.2479	6.585	6.7279	6.5774	6.2384	6.1799	6.2668	6.3219	6.6073	6.4346	6.3576	5.9307	6.2095	5.7415	6.7211	6.4094	5.9658	5.7279	5.7944	5.7142	5.8074	6.7004	6.5078	6.1293	6.3487	7.3038	6.6511	6.7814	6.5078	6.6221	6.3219	6.2095	6.3219	6.2479	6.4429	6.1189	5.8704	8.3015	6.2192	6.2574	7.2715	6.2192	7.224	6.3663	6.585	6.2288	6.3309	6.1396	5.9425	6.7482	6.2384	6.2854	6.5314	6.3576	6.3129	7.5038	6.3576	6.1085	6.5622
12	17	59|60	DEF6	Q9H4E7	JHU15032.B12C17R60	11.9515	5.9887	5.9189	6.1699	6.0224	5.8455	6.2192	5.7682	6.0768	5.9887	5.858	6.1599	5.8948	6.1997	6.1396	6.098	6.3837	5.8074	5.9189	6.2668	6.1293	6.4998	6.0224	5.6294	5.6865	5.8948	5.6865	5.8455	6.4919	5.7549	6.3923	5.7682	5.4919	5.585	6.7616	6.1799	5.9773	5.8948	6.8009	5.9542	9.1749	5.9425	6.0444	6.2761	5.8948	5.8329	5.7682	5.8074	5.7682	5.9887	6.0661	6.0224	5.7279	8.1674	5.7415	6.7879	6.0875	6.0444	6.1293	6.1799	5.8826	5.9069	6.0444	5.9425	5.9542	6.9887	6.1396	5.9887	5.8202	5.9307	5.8074	5.7944
12	18	59|60	GARS1	P41250	JHU15216.B12C18R60	13.7655	6.0112	6.0768	6.1085	6.098	6.0875	6.1599	5.7415	6.1599	5.9189	5.8455	6.0875	6.1085	6.2761	6.3837	6.4512	6.7549	6.0112	6.1898	6.6366	6.1997	6.6221	6.2946	5.7142	5.8948	6.1396	5.8329	5.7415	6.6511	5.8074	6.4676	5.7814	5.6147	5.8329	7.8329	6.3837	6.1799	5.9189	7.8857	6.2761	9.3498	5.9773	6.2574	6.6073	6.0224	6.0444	5.9773	6.0444	5.9542	6.0224	6.3309	6	5.8948	8.8041	5.7549	7.817	6.1085	6.098	6.1497	6.2668	6.0334	6.0334	6.5469	6.1898	6.3399	7.4429	6.2384	6.2384	5.9069	6.1898	6.0112	6.4179
12	19	59|60	TRMU	O75648-3	JHU15188.B12C19R60	11.3396	5.9773	5.9773	6	5.9658	5.9542	6.1497	5.6724	6.0768	6	5.8704	5.8948	6.2384	6.0224	6.0553	6.2288	6.2854	5.7549	6.1293	6.3129	6.0224	6.4594	5.9773	5.7415	5.7682	5.9189	5.7279	5.8074	6.7279	5.7549	6.2574	5.7814	5.5392	5.9658	7.1033	6.2384	5.9069	5.7682	7	6.0112	9.207	5.7944	6.0875	6.0334	5.7279	5.9069	5.9887	5.9069	5.7682	5.9189	6.2095	5.8826	5.4919	8.7398	5.6147	7.2192	5.9887	6.1189	6.1085	6.1699	6.0444	6.0112	6.1085	6.1699	6.2946	7.0334	6.1799	5.8455	5.8826	5.9069	5.858	6.0334
12	20	59|60	HG492309.1	NA	JHU14995.B12C20R60	9.2228	5.9658	5.9069	6.0553	6.0112	5.9542	6.0334	5.7549	6.0224	6	6.0768	5.9773	6.0334	6.1085	6.1699	6.098	6.1898	5.8826	6.0875	6.3309	6.098	6.4429	5.9658	5.6724	5.5392	5.8455	5.6724	5.9069	6.5314	5.8329	6.2854	5.8329	5.6294	5.9189	6.5078	6.1497	5.9658	5.7814	6.4757	5.8826	9.2808	5.7549	5.9887	6.0112	5.858	5.8948	5.7682	5.8202	5.8948	5.8074	6.2192	5.9189	5.5699	7.5275	5.7004	6.4512	6	6.0224	6.1085	6.1799	5.7682	5.9189	5.8826	6.0112	6.2574	6.8009	6	5.8202	5.7549	5.7682	5.8074	5.8455
12	21	59|60	CHTF18	Q8WVB6	JHU15205.B12C21R60	11.8704	5.858	6.0661	6.0224	5.9069	5.7279	6.0444	5.7682	6.1599	5.9658	6.0875	6.098	6.0224	6.1189	6.2288	6.2095	6.5078	6	6.1085	6.6865	5.9542	6.4429	5.9773	5.7004	5.585	5.8948	5.6582	6.0334	6.5314	5.7944	6.2668	5.7142	5.6582	5.8074	7.8424	6.2192	6	5.7549	7.6653	5.8329	8.9513	5.9069	6.098	6.4263	5.8074	5.9307	5.8948	5.9658	5.8948	5.8948	6.1293	6.1189	5.6147	8.8025	5.8704	7.5925	6.0224	6.0553	6.1189	6.2288	6.2192	5.8948	6.3399	6.0661	6.375	6.9887	5.9307	6.1898	6	5.9307	5.858	6.1497
12	22	59|60	NSD2	O96028-5	JHU15090.B12C22R60	11.4607	5.9069	6.0553	6.1799	5.8826	5.9887	6.1085	5.8455	6.0875	5.9658	6	6.1085	6.0224	6.1699	6.2384	6.1799	6.2384	6.0224	6.1497	6.1085	6.1997	6.3663	6.0553	5.6439	5.6582	5.9069	5.6724	5.9542	6.2946	5.6865	6.1293	5.8074	5.5999	5.9307	6.6221	6.2946	5.9425	5.9887	6.8138	5.7944	9.1098	6.098	5.9887	6.098	5.9069	5.9069	6.0334	6.1599	5.7682	6.0334	6.1799	6.0224	5.7415	8.6935	5.7549	6.6511	6.1189	6.2095	6.1189	6.1799	6.0768	5.9887	6.1293	6.098	6.3576	6.9189	6.0768	6.0444	5.9887	5.8948	5.8948	5.9307
12	23	59|60	MRPL35	Q9NZE8	JHU14955.B12C23R60	12.8017	5.9425	6.1997	6.2384	6.0224	6.1396	6.1898	6.0112	6.3487	6.1898	6.1396	6.1699	6.2095	6.2192	6.3399	6.3576	6.4838	6.0224	6.0875	6.6147	6.2668	6.5469	6.3038	5.8202	5.7142	5.9887	5.8202	6.1293	6.5546	5.8704	6.585	5.7279	5.6147	5.9773	7.5078	6.3576	6.1898	6.0444	7.5962	6.1997	9.3783	6.2479	6.3038	6.6294	6.1396	5.9887	6.0334	6.0768	5.9773	6.0553	6.2192	6.1497	5.7004	8.983	5.7682	7.6475	6.2479	6.1497	6.3219	6.3487	6.2668	6.0661	6.6935	6.2384	6.5622	7.6147	6.1898	6.4757	6	6.4179	5.8826	6.375
12	24	59|60	TBXT	O15178-2	JHU15180.B12C24R60	12.3538	5.7004	6	5.9658	5.9069	6	6.1293	5.858	6.3219	5.9887	6.1699	6.1497	6.3038	6.2574	6.2095	6.1599	6.2479	5.9189	5.9542	6.2854	6.0444	6.3576	5.8704	5.6294	5.6724	5.8074	5.7814	6.0112	6.2854	5.8826	6.3129	5.7682	5.6294	5.858	6.4594	6.2384	5.8826	5.9307	6.5469	6.0112	8.8918	6.0112	6.2095	6.2288	5.9189	5.7682	6.0224	5.8074	5.8202	5.9773	6.4263	6.1189	5.6865	8.7764	5.7415	6.7142	6.1085	5.8948	6.2574	6.1293	6.0553	5.8826	6.2288	6.1799	6.0768	6.7748	6.098	5.9069	5.8704	5.9307	5.8704	6
12	25	59|60	CKAP4	NA	JHU15108.B12C25R60	14.3284	6.3038	6.6294	6.5469	6.375	6.3663	6.5157	5.9307	6.4838	6.2761	6.4594	6.3219	6.4919	6.4263	6.6582	7.1699	7.0498	6.2288	6.5699	6.7004	6.3663	6.9307	6.7944	6.0444	6.0553	6.1898	8.4073	6.4998	6.8074	6.098	7.1085	6.1396	6.1599	6.1396	7.2761	6.7682	6.7074	6.4346	7.4717	6.7004	8.7532	6.9189	6.5078	6.9366	6.2288	6.3487	6.9129	6.4757	6.0661	6.2384	6.8202	6.1497	6.1497	8.8842	6.6724	7.5078	6.4838	6.7814	6.3663	7.0661	6.6073	6.3663	6.6073	6.7004	6.6439	6.9425	6.7748	6.4998	6.2854	6.4757	6.375	6.4263
12	26	59|60	SMIM12	NA	JHU14918.B12C26R60	11.1712	6.0444	6.1396	6.098	6	5.8455	6.1799	5.9307	6.2479	6.0875	6.1997	5.9542	6.1293	6.098	6.2384	6.1293	6.4263	6.1699	6.2479	6.2574	6.1997	6.5314	6.0444	5.7142	5.7682	5.8826	5.9542	6.2479	6.6653	5.8329	6.5546	5.9773	5.6724	5.8948	6.6582	6.3923	6.0768	5.9773	6.7944	5.9542	8.5314	5.9307	6.2384	6.2384	5.6865	5.9887	6.0224	5.8455	5.8074	6.0112	6.375	6.0112	5.7682	8.4284	5.858	6.7879	5.9542	6.1293	6.3038	6.2288	6.2095	5.8948	6.2479	6.1396	5.9542	6.8138	6.2288	5.9887	5.9069	6.0444	5.7004	6
12	27	59|60	KIAA1958	Q8N8K9	JHU15050.B12C27R60	12.9972	6.0112	6.2192	5.9887	6	5.9307	6.1699	5.858	6.1799	6.0224	6.0875	6.0444	6.0875	6.1085	6.1699	6.3837	6.4263	5.9773	6.1997	6.2854	6.1396	6.4512	6.0112	5.7279	5.6294	6.0224	5.8329	5.9069	6.2095	5.7944	6.1997	5.7944	5.6147	5.6439	6.4594	6.2479	6.2854	5.8826	6.5546	5.9189	8.5868	6.1599	6.1898	6.2854	5.7142	6.098	5.9069	5.7142	5.9425	5.9658	6.2574	5.9658	5.7549	8.4635	5.9189	7.0768	5.9773	6	6.3663	6.2479	6.1898	5.8826	6.2574	6.1599	6.2479	6.8138	6.2095	6.0768	5.9189	6.0334	5.6865	6.0875
12	28	59|60	IGHG1	NA	JHU15223.B12C28R60	13.4352	7.0444	6.9129	6.9069	6.8704	6.7616	6.9307	6.6221	6.9129	6.7616	6.8704	6.9715	7.0056	7.0498	7.1085	7.3309	7.3219	6.7004	7.1649	7.1699	7.4959	7.1344	7.0768	6.2095	6.8202	6.8202	6.7879	6.9069	7.2992	6.6511	7.1649	6.6795	6.5469	6.7944	7.4838	7.0498	6.8202	6.8517	7.3837	6.6935	8.7549	8.0389	7.0553	7.1749	6.5546	6.9366	7.0168	6.8074	6.7549	6.8704	7.3923	6.6653	6.6439	8.7022	6.7616	7.3923	7	6.9658	6.9425	7.1033	6.8329	7.0334	7.1344	7.0334	7.0715	7.5118	7.0821	7.1137	6.6653	6.9658	6.7074	6.9189
12	29	59|60	A1CF	Q9NQ94-4	JHU15001.B12C29R60	13.3009	6.1799	6.1997	6.1799	6.1085	6.2946	6.2946	6.0112	6.5157	6.2288	6.3129	6.2288	6.4676	6.5622	6.4676	6.6582	6.5774	6	6.2761	6.4429	6.3576	6.858	6.3663	5.7279	5.9658	5.9542	5.8948	5.9189	6.6653	6.0768	6.3309	6.2668	5.9425	6.0661	6.7347	6.7616	6.3663	5.9307	6.8704	6.1189	8.6475	6.1997	6.4757	6.3309	5.8704	6.1699	6.3576	6.0768	6.0334	5.9773	6.4346	6.2479	5.8455	8.697	6.0334	7.0928	6.1997	6.3038	6.3309	6.4009	6.3837	6.1293	6.5392	6.3038	6.7142	7.0056	6.3038	6.3219	6.2384	6.2761	6.6294	6.3219
12	30	59|60	RAD51AP1	Q96B01-2	JHU15259.B12C30R60	11.7928	6	5.8948	6.0112	5.9307	5.7415	6.0768	5.8704	6.2574	5.9189	6.1599	6.0768	6.0224	6.098	6.0224	6.2761	6.2574	6.0661	5.8074	6.0334	6.0444	6.4263	5.7279	5.7814	5.7142	5.8455	5.6147	5.9307	6.4263	5.7549	6.0553	5.6865	5.5999	5.7944	6.3129	6.1085	5.8074	5.7004	6.3309	5.8704	8.6402	6.0334	6.2095	6.0768	5.6439	5.9773	6.098	5.9542	5.7142	5.9425	6.2192	5.9425	5.6724	8.42	5.7004	6.6221	6.0768	5.9658	6.1699	6.0224	6.1189	5.8329	6.0875	5.9069	6.2761	6.4512	6.1898	5.9069	5.9307	5.8074	5.6439	6.0444
12	31	59|60	IGHD	P01880-2	JHU15222.B12C31R60	10.5162	6.0553	6.1799	6.1497	6.0112	6.0875	6.3309	5.9069	6.098	6.1396	6.2095	6.1599	6.0768	6.3487	6.0112	6.3576	6.3923	5.9887	6.2384	6.3487	6.2384	6.4594	6.0112	5.7944	5.7004	5.8455	5.7549	5.9887	6.5999	5.8455	6.3923	5.8948	5.6439	5.8329	6.9307	6.3487	5.9658	5.9069	7.0168	6.098	8.9024	5.9773	6.1699	6.4594	5.7142	5.9307	6.0661	6	5.8704	5.9658	6.0444	5.9307	5.8455	8.1898	6.0661	6.8765	6.0661	6.1799	6.1396	6.1799	6.1293	6.098	6.3309	6.2668	6.2384	7.0715	6.1997	6.2095	5.9887	6.098	5.9189	6.2574
12	32	59|60	LARP4B	Q92615	JHU15053.B12C32R60	13.7201	6.098	6.5774	6.2668	6.2946	6.3837	6.3309	6.0112	6.2946	6.2574	6.1293	6.2946	6.3219	6.2668	6.6366	6.9129	7.2715	6.1699	6.2761	7.0928	6.4179	6.8329	6.1085	5.7549	6.2192	6.0444	5.8704	5.9887	6.6073	5.8948	6.4757	5.9542	5.858	5.9887	8.6036	6.4094	6.1799	5.8826	8.5887	7.0389	8.4979	6.0112	6.5157	7.0553	5.9542	6	6.2288	6.1898	6.3309	6	6.4676	6.0875	6.0112	9.6786	6.0553	9.128	6.6511	6.3663	6.2384	6.6221	6.5469	5.9658	7.7448	6.5925	6.3038	8.0168	6.3663	6.9009	6.1497	6.6366	6.3487	6.6221
12	1	61|62	STPG1	Q5TH74	JHU15493.B12C1R62	10.9222	5.8202	5.9189	6.0661	5.8202	6.0553	6.0768	5.8329	6.1396	5.8329	5.8948	5.8704	6.1293	6	5.9542	6.3219	6.3309	6.0224	6.2384	6.2288	6.1599	6.2192	5.8329	5.6865	5.7004	5.8704	5.5699	5.7415	6.1898	5.6724	5.9658	5.6147	5.7142	5.7004	6.4919	6.0875	5.9069	5.8074	6.7415	5.9307	9.0348	5.8455	5.9773	6.1599	5.7549	5.6147	6.0112	5.9307	5.8202	5.9425	5.858	5.7944	5.7004	8.5216	5.7142	6.7279	5.9658	6.0553	5.9307	5.9069	5.9425	5.9189	6.0224	5.7415	6.0661	6.5314	6.098	5.8455	5.7682	5.7682	5.8455	6.0875
12	2	61|62	NCF1	P14598	JHU15344.B12C2R62	13.9825	6	5.9542	6.0553	5.8455	6.0661	6.4429	5.7682	6.1898	6.0112	6.1497	6.0112	6.1085	6.2479	6.1293	6.3399	7.1799	5.9773	6.0768	6.1799	6.2574	6.2574	6.1189	5.9887	5.8948	6.0553	5.6582	6.0553	6.8202	5.8329	6.0224	5.8074	5.6439	5.9307	6.8826	6.2761	5.8704	5.9542	8.2119	6.6147	8.7039	6.0444	6.0444	6.4094	5.8202	6	6.0112	6.1293	5.9887	5.8826	6.3129	5.9542	5.9425	9.0821	5.8455	7.2143	6.1085	6.098	6.2192	6.3219	5.9773	5.9658	6.2192	5.9542	6.0553	6.6221	6.1997	6.0112	5.9887	5.9773	5.9425	6.1085
12	3	61|62	PON3	Q15166	JHU15355.B12C3R62	11.4866	6.098	5.9307	6.0661	5.8455	6	6.0553	5.8202	6.0768	5.9425	6.098	6.2192	5.9658	6.2192	6.0661	6.1699	6.3309	5.7004	6.0553	6.1396	6.0768	6.3129	6.0444	5.6582	5.6147	5.8329	5.6439	5.9307	6.4346	5.6865	6.1799	5.8455	5.5078	5.8074	6.7211	6.0444	5.8704	5.7415	6.9307	5.9307	9.1699	5.8329	6	5.9189	5.7944	5.7279	6.0444	6.0334	5.7682	5.8202	5.9425	6.0112	5.8202	8.0634	5.6147	7	6.0553	5.9189	6.1396	6.3129	5.9307	5.7944	6.1799	5.9887	6.0444	6.7074	6.375	5.8704	5.7549	5.9069	5.8948	5.9425
12	4	61|62	TPK1	Q9H3S4-2	JHU15570.B12C4R62	9.3945	5.8074	5.9773	6.0334	5.8826	6	6.0112	5.5392	6.1599	5.8948	6.1898	6.0112	6.098	6.0661	5.9189	6.1497	6.1799	5.6439	5.9425	5.8329	6.1599	6.3399	5.858	5.6724	5.6439	5.9887	5.5078	5.8202	6.2479	5.4757	5.9542	5.7142	5.4429	5.9069	6.6511	6.0553	5.9069	5.7415	6.5236	5.8074	8.7142	5.9425	5.9773	6.0444	5.7004	5.7004	5.8455	5.9425	5.8455	5.585	6.0224	5.8704	5.585	7.7682	5.5236	6.4919	5.858	5.9189	6.1497	6.4998	5.8826	5.7415	5.8202	5.8704	6.1599	6.4676	6.1396	5.7682	5.8704	5.8704	5.8202	5.8704
12	5	61|62	TRA	Q6NS93	JHU15376.B12C5R62	9.242	5.9773	6.0875	5.8704	5.9887	6.0553	6.1189	5.8826	6.1799	6.0112	5.8948	6.098	6.0334	6.1293	6.1799	6.4009	6.4179	6.0112	6.0661	6.4009	5.9307	6.2946	5.8329	5.7004	5.9069	5.9658	5.585	5.9425	6.3129	5.6724	6.0224	5.6724	5.4094	5.858	7.8549	6.1497	5.9658	5.7944	7.5353	6.0444	8.4574	5.9425	6.0661	6.1699	5.8826	5.7814	5.8202	5.9189	5.9189	5.7142	6.2288	5.9887	5.6865	8.7731	5.6439	7.7211	6.1599	6.1085	5.9887	6.1898	6.1396	5.6439	6.5469	5.9773	6.1497	6.96	6.2479	6.4009	6.0444	6.0553	5.8202	6.0334
12	6	61|62	MRPS6	P82932	JHU15540.B12C6R62	9.2252	5.8704	6.0553	5.8826	5.9658	5.8948	5.9658	5.9069	6.1997	5.9189	5.9189	6.0875	5.7944	6.0768	6.0661	6.0224	6.2192	5.7814	5.9542	6.0768	5.9425	6.0875	5.9069	5.6582	5.7415	6.0112	5.7279	5.8948	6.1799	5.7279	5.9658	5.7814	5.1699	5.858	6.4757	6.1085	5.7142	5.7279	6.3923	5.7814	8.7245	5.8202	5.8826	6.2288	5.8202	5.8455	5.6439	5.8455	5.5699	5.7142	6.1293	5.7549	5.7814	7.7977	5.7279	6.5078	5.9773	6.098	5.9189	5.9189	5.8826	5.8826	5.9887	5.9425	6.1497	6.4429	6.0553	5.8948	5.9189	5.9069	5.7682	5.7814
12	8	61|62	PNCK	Q6P2M8-3	JHU16318.B12C8R62	12.8706	5.9658	5.9773	6.1699	5.9189	5.858	6.1293	5.7549	5.8704	6.0444	5.9542	6.1189	6.0661	5.9887	6.0768	6.2668	6.4094	5.9425	5.8948	6.3129	6.2288	6.1497	6.1699	5.6439	5.5999	5.8948	5.7944	5.9189	6.4594	5.7682	6.0661	5.6724	5.6294	5.7549	7.2384	6.2574	5.8826	5.7944	7.2992	5.9542	8.9915	6.0444	6.1699	6.098	5.7944	5.9069	5.9425	5.8202	5.7814	5.9887	6.1898	5.8074	5.7549	8.633	5.6724	7.0821	6.098	6	6.0553	6.2288	5.9425	5.8704	6.0553	5.9425	6.0444	6.7415	5.9542	6.0112	5.9887	6.0224	5.8455	6.098
12	10	61|62	FPGT-TNNI3K	Q59H18-4	JHU15663.B12C10R62	9.2082	6.0224	5.8329	5.9425	5.8202	5.9542	5.9307	5.8329	5.8074	6.0334	5.7279	6.1293	5.9887	6.0768	5.9189	5.9307	6.3399	5.9658	5.8704	6.2761	6.1997	6.2761	5.9425	5.5236	5.6582	5.8074	5.6724	5.7415	6.3219	5.6582	5.8826	5.5699	5.5699	5.7415	6.8138	6.0224	5.8455	5.8455	6.6511	5.858	8.5507	5.7142	5.9425	5.9307	5.7549	5.7682	5.7944	5.9189	5.9307	5.9307	6.1189	5.4919	5.5999	8.4798	5.6147	6.7549	5.9425	5.9542	6.2095	6.0334	5.7549	5.7415	5.9773	5.9069	6.098	6.5622	6.0875	5.9887	5.8074	5.585	5.7004	5.9773
12	11	61|62	BC036697.1	NA	JHU15558.B12C11R62	9.5925	6.0553	5.9658	5.8704	5.9307	5.8329	6.1293	5.7549	5.9542	5.9189	5.9425	6.0875	5.9425	6.1497	6.0661	5.858	6.2854	5.9189	5.8202	6.2288	6.1997	6.2479	6.0334	5.5699	5.8202	6.0224	5.5078	5.858	6.0444	5.7682	5.9658	5.6865	5.4094	5.9069	6.4998	6.0334	6.0224	5.8329	6.6865	5.8948	9.1344	5.7415	5.9773	6.0553	5.5699	5.9307	5.9773	5.7549	5.8329	5.858	6.1699	5.858	5.6865	8.1523	5.5078	6.4594	6.0661	5.9425	6.1189	6.1293	5.9425	5.8455	5.9307	5.8455	6.2384	6.6147	6.098	5.9307	5.7944	5.6147	5.8704	5.9887
12	12	61|62	DNAJC7	Q99615	JHU15306.B12C12R62	13.9775	5.9887	6.3923	5.7944	6.1497	6.2288	6.1599	5.7814	6.3129	6.0444	6.1189	6.0768	6.1997	6.1997	6.3399	6.1293	6.7074	5.8826	6.1898	6.5622	6.2384	6.3487	6.2668	5.7415	5.8826	6	5.8074	5.9542	6.3576	5.8455	6.2095	5.858	5.6439	6.1189	7.6689	6.4179	6.0875	6.0224	8.1699	6.2946	8.9263	5.8704	6.2384	6.3399	5.8329	6.0334	6.2095	5.8329	6.0224	5.9425	6.7616	6.1189	5.9542	9.4512	5.9307	7.6073	6.2574	6.2288	6.1396	6.3487	7.4635	5.9542	6.4757	6.0768	6.2384	6.9484	6.2192	6.6366	6.4179	6.1699	5.9069	6.2668
12	13	61|62	TAF11L4	A0A1W2PPE2	JHU15623.B12C13R62	9.5878	5.9542	6.0112	5.8826	5.9887	5.9887	6.0334	5.858	6.1599	6.0553	5.8948	5.9658	6.2384	6.1189	5.9069	5.9887	6.0112	5.7549	5.9658	6.2668	5.9887	6.2574	5.8074	5.6724	5.8202	5.8826	5.6147	5.8704	6.3038	5.7415	6.0444	5.585	5.4594	5.7415	6.4838	6.1396	5.9425	5.7004	6.3576	5.8202	9.098	5.8202	6.0661	5.8329	5.6724	5.7004	5.8329	5.7944	5.7279	5.9773	5.9542	5.8455	5.7682	8.1344	5.5392	6.6935	5.9887	6	6.0661	6.2288	5.8826	5.8329	5.8704	5.9773	6.1997	6.5774	6.1599	5.9069	5.8329	5.8329	5.8329	5.8826
12	14	61|62	RPSA	P08865	JHU15365.B12C14R62	13.235	6.0112	6	5.9542	6.0112	5.9542	6.1293	5.8455	6.1189	6.1799	5.8826	6.1293	6.098	6.1396	6.1396	6.2668	6.1699	5.8202	6.1497	6.2668	6.1189	6.2668	6.2854	5.585	5.7004	5.8948	5.5699	5.9773	6.1997	5.6865	5.8826	5.6439	5.6147	5.8948	7.0389	6.1599	6.0553	5.8948	7.0821	5.9773	8.2969	6.0444	6.0334	6.3837	5.7682	5.8202	5.8704	5.8948	5.6582	5.7682	6.4594	5.7142	5.7682	8.3815	5.7004	7.0498	6.0112	6.1085	5.9425	6.1599	6.0334	5.8948	6.098	5.858	6.1085	6.6439	6.2192	5.9542	6.2574	6.0553	5.9069	5.7944
12	15	61|62	HAUS1	Q96CS2-2	JHU15299.B12C15R62	14.5282	6.0444	6.0768	6.0553	6.098	5.9542	6.3309	5.9069	6.2854	6.1599	6.0875	6.0661	6.3129	6.1997	6.3837	6.2946	6.6294	5.9773	6.2761	6.7879	6.2574	6.4263	6.2574	5.7142	6.7142	6	5.7004	6.0768	6.6511	5.9189	6.5774	5.7549	8.0444	5.9658	7.7912	6.1898	6.2288	6.0768	7.9715	6.2854	8.2992	6.0334	6.2192	6.5236	6.0112	5.9773	6.6865	8.7245	6.098	5.9887	6.4512	5.7814	5.9887	8.7177	5.9658	7.3531	6.1699	6.2288	6.2854	6.5546	6.4838	6.0553	6.4094	6.1396	6.5546	7.1344	6.1699	6.2946	6	6.1293	5.9425	6.0334
12	16	61|62	MEIOC	A2RUB1-1	JHU15512.B12C16R62	10.0375	6.0334	5.9773	6.0553	5.9887	5.7814	6.1799	5.8329	6.1599	5.9887	6.0875	6	6.0444	6.0334	6.0661	5.9307	6.2384	5.7682	5.9773	6.0768	6.1699	6.1898	5.7682	5.6865	5.5546	5.8329	5.6582	5.8704	6.5157	5.7814	5.9658	5.5999	5.4094	5.7682	6.3837	6.0444	5.8826	5.8329	6.6221	5.7682	8.8041	5.7814	5.9189	6.0444	5.8826	5.6724	6.0334	5.9307	5.7279	5.8704	6.1997	5.6865	5.7814	8.1421	5.7004	6.5699	6.1189	5.7814	6.1599	6.098	5.8948	5.8948	5.9658	5.9425	5.9425	6.5925	6.0224	5.8329	5.6439	5.8074	5.8704	6.0553
12	17	61|62	BC060851	NA	JHU15429.B12C17R62	10.7074	6.0444	5.9542	5.8948	6.0112	5.9307	6.1189	5.7682	5.9773	5.8704	6.1396	6.0661	6.0112	6.0875	6.1497	6.1997	6.2668	5.7682	6.0875	6.2479	6.2095	6.4263	5.9069	5.6439	5.4757	5.8826	5.4757	5.9542	6.4676	5.7004	6.0224	5.6147	5.4094	5.8948	6.8455	6.2384	6.0112	5.8455	6.9069	5.7415	9.0634	5.8948	6.1599	6.2574	5.7682	5.7814	5.8202	5.8329	5.8329	5.9307	6.1799	6.0224	5.7415	7.8424	5.8948	6.7879	6.0334	5.8704	6.1293	6.1293	5.8948	5.8455	6.0875	6.0875	6.0112	6.7347	6	5.9189	5.7944	5.9307	5.8704	6.0112
12	18	61|62	SLC6A7	Q99884	JHU15656.B12C18R62	10.0119	6.098	5.8074	5.9069	6.0553	5.9425	6.0875	5.8074	5.8826	6	6	6.0334	6.0334	6.098	6.0875	6.1898	6.2288	5.9189	6.1799	6.2668	6.0112	6.3923	5.8826	5.5236	5.585	5.9773	5.5078	5.8455	6.2479	5.6439	5.9773	5.4594	5.5236	5.8704	6.6221	5.9773	5.9307	5.7944	6.6439	5.7814	8.9556	5.9773	6.098	6.098	5.7682	5.9887	5.8329	5.9542	5.8704	5.9069	6.1189	5.9542	5.375	8.5333	5.6439	6.6724	6.0553	5.9542	6.1189	5.9425	5.9425	5.7814	5.8704	5.9189	6.0334	6.6221	6.0444	5.9307	5.8329	5.7142	5.858	6.0112
12	19	61|62	RSRP1	Q9BUV0-3	JHU15494.B12C19R62	12.3947	6.1085	6.1085	6	6.098	6.1898	6.2854	5.7944	6.2574	6.1699	6	6.1085	6.1699	6.2192	6.2192	6.2288	6.2479	6.0224	6.2946	6.4512	6.1396	6.5314	6.2095	5.8329	5.6865	6.1799	5.9542	6.0334	6.3837	5.9069	6.4594	6.0224	5.7549	6.0661	6.6653	6.3663	6.1699	6.0224	6.7682	5.9307	8.8978	6.1898	6.2479	6.2095	5.9069	5.9425	5.9887	6.0661	6.0224	5.9773	6.3923	6	5.6294	8.1898	5.8455	7.1649	6.0875	6.098	6.2095	6.2095	6.1293	5.8826	6.2761	6.0875	6.3576	6.8887	6.1293	6.0224	6.0661	6.4998	5.8826	6.0661
12	20	61|62	BC070352.1	NA	JHU15330.B12C20R62	10.5236	5.8455	5.9189	5.8704	5.9658	5.8329	5.8455	5.9069	5.9658	6.0768	6	6.0875	6.2384	6.0768	6.2946	6.0444	6.2761	5.7814	5.9658	6.2854	5.8826	6.2668	5.7549	5.7415	5.6439	5.8704	5.6865	5.8948	6.0661	5.7944	5.8202	5.7814	5.5392	5.8202	6.7279	6.1293	5.9542	5.8704	6.6511	5.7142	8.5196	6	5.9658	6.0661	5.6865	5.8455	5.9307	5.8329	5.7814	5.7415	6.1599	5.7415	5.8329	7.8455	5.7279	6.585	5.9542	6.098	5.9425	6.1699	6.0661	5.7415	6.0661	5.9425	6.2192	6.6366	6.1699	5.8202	5.8455	5.9658	5.7415	5.9773
12	21	61|62	GBP5	Q96PP8	JHU15603.B12C21R62	14.3316	6.0661	6.1189	6.7415	6.1699	6.1189	6.2192	5.9189	6.1293	6.1293	6.2095	6.1699	6.2854	6.3038	6.4998	7.3531	6.6653	5.9887	6.3309	6.8202	6.4094	6.3129	6.5774	5.9069	5.9887	6.0553	5.8948	5.9887	6.3487	6.1085	6.7944	5.7944	5.7415	5.9189	8.2479	11.7559	6.2668	6.0334	8.1649	6.4179	8.796	5.9773	6.1396	6.5622	5.8202	6.1189	6.6147	6.1799	6	5.7944	6.4757	5.9887	6.1189	9.1434	5.9542	7.9278	6.3309	6.2192	6.2192	6.4512	6.4094	6.0334	6.6582	6.3309	6.4179	7.1849	6.3129	6.3038	6.5078	6.2479	6	6.3129
12	22	61|62	CNNM4	Q6P4Q7	JHU15404.B12C22R62	11.0126	6.0444	6.0768	6.0112	5.9069	6.0224	6.1997	5.9887	6.1898	6.0112	5.8074	6.098	6.1085	6.0224	6.3038	6.1396	6.4179	6.0112	6.0875	6.3487	6.0224	6.2854	5.9773	5.6582	5.7004	5.9773	5.5392	5.8202	6.375	5.8329	6.0661	5.6865	5.6294	5.7415	7.0553	6.2384	5.9887	5.8329	7.1033	5.9658	9.0098	5.9773	6.0875	6.2854	5.8455	5.9069	6.1293	6.0224	5.7142	5.7814	6.0334	6.0661	5.8202	8.6493	5.7142	7.1898	6.098	6	6.1085	6.2854	5.9189	5.9069	6.2668	6.0553	6.3038	6.9425	6.2288	6.0334	5.8704	6.098	5.8329	6.1085
12	23	61|62	RAB2B	Q8WUD1-2	JHU15358.B12C23R62	13.1901	6.098	6.1189	6.1396	5.9773	6.0224	6.3129	5.8329	6.3576	6.0875	6	6.0224	6.1599	6.0553	6.3663	6.2095	6.5392	6.0112	6.0768	6.4179	6.1898	6.1997	6.0334	5.8202	5.6439	5.9773	5.6582	5.8329	6.4757	5.8074	6.5774	5.7814	5.6582	6.0224	7.4919	6.3219	6.1997	5.9069	7.4471	6.1599	9.1046	6.0661	6.0334	6.2479	5.8948	5.8704	6.2854	6.098	5.8455	5.9773	6.2761	6.1085	5.7549	8.8549	5.8455	7.5392	6.1898	6.1293	6.2761	6.3219	6.0553	6	6.3487	6.1293	6.3309	7.0389	6.2946	6.2854	6.0661	5.9773	5.9887	6.1085
12	24	61|62	EFCAB13	Q8IY85-2	JHU15492.B12C24R62	13.7675	6.1085	6.2761	6.1396	6.1189	6.3309	6.3129	5.7004	6.4179	6.1997	6.1799	6.5622	6.1396	6.4009	6.2761	7.0498	6.6582	6.3038	6.5392	6.375	6.2854	6.4009	6.2946	5.8202	5.7549	6.098	5.7415	6.0553	6.4179	6.3487	6.3129	5.8329	5.5546	5.9773	7.3174	6.4838	6.2668	6.0112	7.4179	6.0112	9.1033	6.0444	6.2192	6.4676	5.9542	5.9307	6.4919	6.1898	5.8826	6.2384	6.2854	6.0768	5.8948	9.5314	6.2479	7.3966	6.1293	5.9542	6.1997	6.4346	6.6439	6.1189	6.5078	6.2288	7.2143	7.1293	6.3038	6.1396	6.0112	6.2479	5.9307	6.2946
12	25	61|62	MMD2	Q8IY49	JHU15539.B12C25R62	10.4221	6.0661	5.9658	6.0334	5.7415	5.8455	6.1293	5.7814	6.1293	6.0553	6.0444	6.098	6.098	6.2384	6.2384	6.1599	6.4676	6.0875	6.0224	6.1898	6.1599	6.2854	5.8826	5.7944	5.7814	5.8455	5.6147	6	6.2761	5.8329	6.0768	5.6147	5.5236	5.7944	6.5999	6.3038	5.8074	5.7279	6.8455	5.7415	8.5216	6.0661	6.0768	6.0875	5.7814	5.8948	6.1497	5.8202	5.7814	6.2384	6.1997	5.8948	5.7549	8.4073	5.7549	6.7682	6.0334	6.1085	6.2761	6.098	6.0768	5.858	6.1396	5.9189	6.2854	6.8074	6.0553	5.9307	5.8074	5.8202	5.8329	6.0444
12	26	61|62	RPL31	P62899-3	JHU15364.B12C26R62	9.032	6	6.0112	5.9189	5.8704	5.7549	6.1699	6.0661	6.098	5.8704	6.1189	6.1396	6.1497	6.1189	6.1997	6.0661	6.3399	6.0224	6.1085	6.1699	6.0112	6.3487	5.8704	5.7279	5.5999	5.8329	5.6865	5.9658	6.4179	5.8202	5.8704	5.6147	5.5236	5.7004	6.3129	6.1396	5.8202	5.7549	6.4094	5.7142	8.3576	6.0112	6.0334	6.0768	5.8329	5.7944	5.9189	5.858	5.7279	6.0112	6.2095	6.1497	5.6439	8.0224	5.8074	6.5699	6.0224	6.1699	6.2384	6.2574	6.1293	5.8455	6.0444	5.9658	6.2384	6.5925	6.0444	5.7279	5.9189	5.858	5.7814	5.8826
12	27	61|62	SRSF2	NA	JHU15457.B12C27R62	11.8198	5.8948	6.2479	6.098	6.1085	6.0224	6.1699	6.0444	6.2574	5.9189	6.2192	6.2668	6.2668	6.1497	6.3038	6.3487	6.5546	5.9307	6.2288	6.3129	5.8826	6.2761	5.9887	5.7549	5.7004	6.098	5.9189	5.9542	6.2668	5.8074	5.9307	5.8704	5.6294	5.8826	7.1849	6.2946	5.8826	5.8074	7.0334	6.0661	8.0848	6.1189	6.2095	6.1799	5.7004	5.8202	5.9658	5.9658	5.9069	6.1085	6.2946	6.0768	5.8455	8.1898	5.9887	7.4919	6.1898	6.1599	6.2095	6.2761	6.2761	5.6439	6.5622	6.1699	6.2854	6.7279	6.1085	6.1293	5.8455	6.0875	5.858	6.0553
12	28	61|62	AP1G1	O43747-2	JHU15580.B12C28R62	11.5682	6.1997	6.1396	6.1699	5.8455	6	6.1189	5.8704	6.1189	6.0768	6.2095	6.1699	6.0334	6.2384	6.3309	6.2668	6.4429	6.0661	6.0768	6.2192	6.098	6.3309	6.0553	5.6439	5.7549	6	5.8202	5.8074	6.5999	5.8329	6.1898	5.7944	5.7682	6	7.4179	6.2668	6.1799	5.8329	6.9069	6.0661	8.3015	5.9425	6.1898	6.1085	5.7814	5.858	6	6.0112	5.8704	6.1293	6.4919	6.0444	5.8704	7.8297	5.8826	7.1997	6.1293	6.1293	6.2384	6.2761	6.0553	5.8329	6.1699	6.1799	6.3923	6.8329	6.1085	6.0553	5.9773	5.858	5.7279	6.0224
12	29	61|62	KIAA0408	Q6ZU52	JHU15419.B12C29R62	10.294	5.9887	6.1293	5.9658	5.9307	5.7549	6.0334	6	6.1293	6.1189	6.1396	6.2288	6.1293	6.1189	6.2668	5.9542	6.3038	5.9542	5.9425	6.2192	6.0444	6.2574	5.9425	5.8074	5.7415	5.9307	5.7549	5.9773	6.3576	5.7944	6.0112	5.5078	5.4919	5.7944	6.8329	6.1799	5.9425	5.7142	6.8704	5.7814	8.1293	6.1189	6.1396	5.9773	5.7944	5.8329	5.7944	5.7682	5.7415	6.0661	6.2854	6	5.858	7.8642	5.8329	6.7549	6.0112	6.1799	6.2854	6.2288	6.0553	6	6.098	5.9425	6.2668	6.6294	6.2668	5.9189	6.0334	5.8202	5.8329	5.9307
12	30	61|62	AC113415.3	NA	JHU15624.B12C30R62	9.2586	6.0112	6	5.8329	5.8202	5.6294	6.1898	5.9189	6.1898	6.0444	6.1799	6.1293	6.1189	5.9773	6.1699	6.1497	6.1997	6.0875	5.8948	6.0661	5.9887	6.4094	5.7415	5.7549	5.7004	5.9307	5.7549	5.9887	6.2946	5.8074	5.9773	5.7682	5.5999	5.9307	6.2095	6.1599	5.9887	5.7279	6.3309	5.9069	8.8297	5.8826	6	6	5.6724	5.8826	5.8202	5.858	5.6582	6.0444	6.2854	5.9542	5.7682	7.683	5.8704	6.5546	6.0334	5.8704	6.2384	6.1799	5.9425	5.6865	5.9773	6.0875	6.1293	6.5469	6.2384	5.7415	6.0661	5.7279	5.7549	5.9773
12	31	61|62	PCDHA4	Q9UN74	JHU15641.B12C31R62	10.6533	5.9307	6.0875	5.7814	6.0112	5.8202	6.2288	6.0112	6.1699	6	6.1497	6.1898	6.1799	6.0334	6.1997	6.2288	6.2854	6.1599	6	6.0661	6.0334	6.4594	5.8826	5.5392	5.6147	6.0112	5.6865	6.0334	6.4998	5.7415	5.9658	5.7415	5.6582	5.9189	6.5392	6.1396	5.8948	5.9425	6.3487	6.0334	8.5118	6.0768	6.0553	6.3129	5.7944	5.9307	5.9542	5.9425	5.8455	6.0661	6.1799	6.0444	5.8704	7.8486	5.9189	6.7814	6.1189	6.1898	6.1699	6.0444	6.1699	5.7682	6.1293	6.0553	6.1799	6.5622	6.3038	5.7814	5.9658	6	5.7415	6.0334
12	32	61|62	UBE2D3	P61077	JHU15467.B12C32R62	13.9236	6.098	6.4094	5.9542	6.1997	6	6.2095	6.0224	6.2479	6.0768	6	6.2574	6.2761	6.1189	6.4838	6.375	6.9129	6	6.1293	7.0498	6.1997	6.5622	6.3129	5.8329	5.9069	5.9542	5.9069	6.0112	6.5314	5.858	6.1898	5.7944	5.858	5.7944	8.3174	6.1997	6.1396	6.1085	8.4676	6.4263	9.0334	5.9773	6.4179	6.5078	5.8948	6.0224	5.9069	6.098	5.9069	5.9773	6.4757	6.1497	5.9887	9.6211	6.0224	8.5831	6.1997	6.1997	6.2668	6.3923	6.3487	6.0112	7.3174	6.3663	6.5314	7.6073	6.4757	6.6147	6.0553	6.3576	6.0768	6.3129
12	1	63|64	NOTUM	Q6P988	JHU15543.B12C1R64	11.8345	5.9887	6.0224	5.9773	6.0334	5.9887	6.1699	5.8329	6.1898	5.858	6.1085	6.2288	5.858	6.0768	6.0875	6.1189	6.2761	5.8826	5.9773	6.5157	6.1189	6.4009	6.2854	5.6724	5.8202	5.8948	5.585	6	6.4179	5.9542	6.1189	6.3309	5.5999	5.8329	7.1649	5.9773	5.8455	5.8455	7.0224	5.7549	8.7928	5.9887	5.8948	6.1599	5.9542	5.7944	5.9887	5.9307	5.7682	5.858	5.9773	5.8704	5.6582	8.4737	5.8074	6.8704	6.0661	6.1189	6.1085	6.1293	5.8074	5.5546	6.3219	5.7814	6.0112	6.7142	6.0334	6	5.8329	5.5546	5.7944	6.1085
12	2	63|64	TKT	A0A0B4J1R6	JHU15374.B12C2R64	13.1301	5.9773	6.0875	6.0224	5.9425	6.0768	6.2095	5.8948	6.2192	6.0112	6.1189	6.2192	5.8455	6.0661	6.1293	6.1396	6.3923	5.9307	6.1396	6.3129	6.1898	6.2192	6.1396	5.7279	5.7814	5.9069	5.5236	5.8826	6.6294	5.7142	5.9773	5.7415	5.5546	5.8202	7.585	6.1293	6.0661	5.7142	7.4512	6.0875	9.0821	5.9307	6.0768	6.1599	5.6865	5.9425	6.098	5.8826	5.9069	5.8455	6.0875	5.858	5.858	8.5943	5.7142	7.5699	6.1189	6.1699	6.2192	6.2574	5.9189	5.7944	6.2479	6.0553	6.2479	6.9484	6	6.2668	6	5.7004	5.8329	6.1799
12	3	63|64	IGHG1	NA	JHU15327.B12C3R64	14.131	7.1137	6.8642	7.0768	7.1085	6.9944	7.1085	6.5699	7.0389	6.8455	6.9189	7.0821	7.0498	7.2336	7.2668	7.6653	7.4798	6.9773	7.0875	7.3399	7.3038	7.1749	6.9773	6.5699	6.8704	6.9773	6.6724	6.9944	7.1033	6.9425	6.8765	6.6366	6.4757	6.8765	7.9039	7.0224	7.0112	7.0444	7.9944	6.96	8.8734	7.4959	7.3038	7.2336	6.6439	6.9887	7.0056	6.983	6.8455	6.9069	7.5275	6.6366	6.6935	8.8455	6.5925	7.9887	6.9944	7.0875	7.1997	7.0607	7.098	6.9542	7.098	6.9715	7.0768	7.4553	7.0112	7.2668	6.9484	7.2432	6.7616	6.9484
12	4	63|64	AB937783.1	NA	JHU15531.B12C4R64	10.2621	5.9069	5.8329	5.9425	6	5.8948	6.1085	5.9189	6.1799	6	6.0444	6.0334	5.9425	6.0224	6.098	6.0112	6.1085	5.5546	5.9773	6.1293	6.0334	6.1189	6.0768	5.7142	5.6724	6	5.3923	5.7944	6.5392	5.4757	5.9425	5.7279	5.4757	5.8074	6.6653	5.9887	5.8826	5.8074	6.4009	5.8704	9.1948	5.7682	6.0875	5.8826	5.8202	5.8202	6.0553	5.9887	5.6865	5.7944	6.098	5.8455	5.6582	7.7108	5.5546	6.5392	5.9425	6.0875	6.0444	6.0553	6.098	5.8202	5.8826	5.858	6.0334	6.4429	6.0112	5.6294	5.6724	5.9773	5.9542	5.9069
12	5	63|64	DNAJC7	Q99615-2	JHU15307.B12C5R64	10.7461	5.9773	6.0553	6.0334	6.0112	5.858	6.1497	5.8455	6.1898	6.0444	6.0444	6.0444	5.9189	6.2479	6.0224	6.1799	6.1396	5.6147	5.9773	6.3663	5.9542	6.4919	5.9542	5.6865	5.7142	5.7415	5.5392	5.9773	6.4757	5.5999	6.0553	5.7279	5.4594	5.9887	6.8392	6.1699	5.7415	5.858	6.6439	5.9307	9.2021	5.8202	5.8455	6.0224	5.8329	5.7279	5.9307	6.0224	5.8826	5.8074	6.2095	5.8329	5.6865	8.445	5.6582	6.9658	6.0444	6.1189	6.0224	6.1898	6.098	5.6147	5.8704	6.0224	6.1189	6.7347	6.0553	6.0875	6.0444	5.9887	5.9189	5.9189
12	6	63|64	NPL	A0A087WZ70	JHU15545.B12C6R64	11.444	6.0112	6.098	5.858	5.9658	5.9542	6.098	5.6724	6.0224	5.9307	6.0875	6.0661	5.9189	6.1085	6.0553	6.1997	6.1085	5.9069	5.9658	6.0875	5.9425	6.2761	6.0553	5.7549	5.5699	5.9773	5.4429	5.9189	6.4512	5.6865	6.0553	5.6147	5.5392	5.7415	6.96	6.1293	5.858	5.7549	6.8074	5.9658	8.9527	5.8948	5.8455	6.1085	5.6865	5.8455	5.9425	5.8704	5.7814	5.7142	6.1599	5.8329	5.5546	7.8041	5.8202	6.6073	5.9658	6.0112	6.1699	6.1085	5.9887	5.5392	5.7549	5.7814	6.1599	6.5078	6.1396	5.8455	5.9069	5.8329	5.7814	5.8826
12	7	63|64	PAK2	Q13177	JHU15639.B12C7R64	14.672	6.0112	6.1497	6	6.0444	6.4346	6.2854	5.6865	6.0768	5.9773	6.0334	6.1799	6.375	6.098	6.2192	6.2384	6.2574	5.9658	6.375	6.0768	6.3576	6.0553	6.3576	5.8074	5.9658	5.9542	5.858	5.9887	6.5999	5.7682	6.2946	5.7682	5.4094	5.8074	6.8392	6.4009	6.1699	5.8329	7.0389	6.098	8.7781	5.8826	6.098	6.3923	5.8948	6	6.1085	6.4429	5.9658	6	6.4838	6.0444	5.8074	8.9425	5.9542	7.1898	6.0875	6.2854	6.2384	6.4838	8.2216	6.5622	6.0334	6.0334	6.5392	6.5314	6.1497	6.4009	5.8826	6.1396	5.7549	6.0553
12	8	63|64	CEP57L1	Q6P2R3	JHU16257.B12C8R64	9.8696	5.8455	5.9773	5.9425	5.8329	5.8948	6.0224	5.8948	5.9542	6.0224	5.9658	6.0553	5.9658	5.9887	6.0875	6.3399	6.2854	5.8704	5.9887	6.2574	6.1085	6.1898	5.9425	5.5699	5.8202	5.8948	5.6724	5.9189	6.5622	5.5999	5.9658	5.5546	5.3038	5.7415	6.7482	6.1085	5.8329	5.8704	6.5546	5.7279	9.1886	6.0224	5.9887	6.1085	5.7944	5.8948	5.9542	5.8202	5.6439	5.9425	6.0553	5.7549	5.7004	8.3443	5.7549	6.5999	5.9542	6.0661	6.2095	6.1293	5.9069	5.8826	5.8948	5.6865	6.1085	6.5314	5.9887	6.0334	5.6724	5.9658	5.5999	5.9069
12	9	63|64	KLHDC9	Q8NEP7	JHU15417.B12C9R64	14.0014	5.9069	6.0224	6.0224	6	6.4676	7.7682	5.8826	6.1599	5.9542	5.8455	6.1699	6.0112	6.0444	6.1396	6.1293	6.2946	6.098	6.1189	6.3837	6.2761	6.2574	6.0553	5.7279	5.8329	5.9542	5.6439	6.0875	6.4512	5.6724	6.0768	5.585	5.4757	5.8948	7.1033	6.2946	5.858	5.858	7.1085	5.8826	8.9233	5.8948	6.0661	6.2479	5.8704	5.8329	5.9425	5.9307	5.9069	5.9658	6.3129	6.0224	5.6724	8.7482	5.8455	7.1948	6.0553	6.1293	6.1599	6.1293	6.0334	5.8948	6.1497	5.9542	6.2668	6.8074	6.0661	6.0224	5.9658	6.0553	5.7814	6.0768
12	10	63|64	RRM1	P23921	JHU15652.B12C10R64	12.8393	5.9307	5.7944	5.8948	6.0112	5.9542	5.9773	5.7279	6.1396	5.9307	5.9069	6.0875	6.0553	6.1189	5.8329	5.9773	6.3038	5.858	6.0112	6.2095	6.0553	6.2761	6	5.6439	5.7814	5.8074	5.7142	5.6865	6.5078	5.8455	5.9189	5.6439	5.5546	5.8074	6.6439	6.1293	5.8704	5.8329	6.7549	5.9069	9.5575	5.9307	6.0768	6.0768	5.6147	5.6582	5.9069	5.858	5.8074	6.0224	6.3576	5.9069	5.7682	8.403	5.6865	6.4998	5.9542	5.9307	6.1599	6.1085	6	5.9542	5.9307	5.9425	6.1997	6.4757	6.0553	6.0875	5.8329	6	5.7682	6.0224
12	11	63|64	LACTB	P83111	JHU15523.B12C11R64	10.2076	5.6865	5.9069	6.0112	5.5699	6	6.1293	5.7549	6.0661	5.9542	5.9307	6.0334	5.8826	6.0224	6.1085	5.9773	6.0661	5.8074	6.0875	6.1799	5.9425	6.2668	5.8826	5.7279	5.6724	6.0224	5.6582	5.8074	6.4757	5.7682	6.0768	5.7682	5.4757	5.7814	6.7616	6.098	5.8329	5.8704	6.6865	5.7279	9.0362	5.858	5.9189	6.0661	5.6724	5.5392	5.9658	5.7004	5.7142	5.8074	6.1085	5.7944	5.7142	8.375	5.7004	6.7004	5.9658	6.1189	6.375	6.0224	5.8074	5.7004	5.9069	5.8826	5.9425	6.5999	6.0334	5.9773	5.8329	5.7944	5.7549	5.9189
12	12	63|64	NAPRT	Q6XQN6	JHU15343.B12C12R64	13.0677	5.9773	6.0875	5.9773	5.9658	6.0334	6.0334	5.8826	6.2095	6.0334	5.9773	5.9658	6.098	6.2192	6.2479	6.1997	6.3487	5.9658	6.1799	6.4594	6.1396	6.3487	6.0768	5.7415	5.7549	5.9887	5.585	5.8074	6.3837	5.8704	5.9189	5.7279	5.6147	5.7415	7.7347	6.0112	5.9542	5.9189	7.633	6.0112	8.9571	5.9189	6.1396	6.1599	5.8074	5.8202	5.9542	5.7944	5.8948	6.0224	6.1085	5.9307	5.7944	8.9571	5.7142	7.6402	6.0334	6.1396	6.098	6.2192	6.0553	5.8074	6.3129	6.0444	6.1085	6.9425	6.2192	6.1085	5.9542	6.1497	5.7415	6.0334
12	13	63|64	HFE	Q6B0J5	JHU15607.B12C13R64	10.102	6.0553	5.9887	5.8074	5.8826	6.0112	6.0875	5.8074	6.0661	5.9542	5.9425	6.1293	5.9189	6.0768	6.0553	6.0224	6.1599	5.8202	6.0875	6.1898	6.1396	6.1396	5.9773	5.6582	5.4919	5.9307	5.5546	5.7415	6.3487	5.6865	5.9887	5.5078	5.6147	5.7279	6.5925	6.0768	5.8202	5.9307	6.6653	5.7415	8.9469	5.9069	6.0661	6.0768	5.5999	5.7814	5.8826	5.8826	5.8704	6.0553	6.0444	5.9069	5.6294	8.4305	5.5392	6.7944	5.9425	6.0224	6.1799	6.1599	5.8704	5.8826	5.9887	5.8074	6.0553	6.5546	6.1799	6.0224	5.6865	6	5.7682	6.0334
12	14	63|64	POMZP3	NA	JHU15446.B12C14R64	9.6591	6.0224	5.9658	5.8202	5.8074	5.8948	6.0661	5.7944	6.2095	6.0224	5.9069	6.0224	5.9542	5.9773	6.0553	6.0875	6.2761	5.8329	6.1189	6.1189	6.1599	6.1699	5.8202	5.5546	5.5699	5.9189	5.6724	5.858	6.4263	5.7142	5.9773	5.6294	5.5699	5.7549	6.4179	6.0444	5.9542	5.8826	6.5236	5.858	8.4939	5.9069	5.9658	6.0112	5.8202	5.7415	6.0112	5.9189	5.7814	5.858	6	5.9069	5.6147	7.5157	5.7682	6.7142	6.1497	6.0444	5.9542	6.1085	5.8704	5.7142	6	5.9069	6.0553	6.5157	5.9542	5.9887	5.7682	6	5.8826	5.9887
12	15	63|64	ESYT1	Q9BSJ8	JHU15315.B12C15R64	13.1393	5.9189	6.2384	6.1085	5.9189	6.1599	6.2384	5.7415	6.0224	6.1189	6.0875	6.2095	6.1497	6.2095	6.2668	6.3129	6.6724	5.8948	6.6366	6.5314	6.0334	6.3219	5.858	5.7814	5.8704	5.9069	5.7004	5.7814	6.4263	5.6294	6.0875	5.7142	5.6724	5.8074	7.8074	6.1293	6.0444	5.8455	7.6221	6.2192	8.0795	6.1293	6.1497	6.2192	5.7682	5.7549	6.1293	6.0334	5.8074	6.1085	6.6935	5.8704	5.4757	9.1046	5.6865	7.5118	6.2192	6.0553	6.0112	6.2946	6.0444	5.9658	6.4594	6.1293	6.1699	7.0444	6.1085	6.0334	6.2192	6.3038	5.8704	6.1599
12	16	63|64	GSDMC	A0A2R8Y5J4	JHU15538.B12C16R64	12.2979	5.9658	5.9773	6.1085	6.0444	5.9307	6.098	5.858	6.0768	5.9773	6.0224	6.1997	6.0553	6.0334	5.9658	6.1497	6.3576	5.7944	6.1497	6.3399	6.098	6.4094	5.9069	5.6582	5.7004	5.9189	5.5392	5.8704	6.5622	5.7814	6.1085	5.5392	5.5999	5.6147	7.4305	6.0444	5.9542	5.7944	7.4757	6.1293	8.6018	5.9307	6.0661	6.0661	5.9425	5.7279	5.8074	5.9773	5.8074	5.9542	6.1293	6.0112	5.5999	8.8595	5.8074	7.29	5.9773	6.0768	6.1293	6.2384	6.0224	5.8948	6.1699	6.0112	5.9773	6.7682	6.0768	6.0768	5.9773	5.8704	5.7279	6.0334
12	17	63|64	B3GALNT1	Q49AT3	JHU15388.B12C17R64	11.7903	5.9189	6.098	6.0768	6.0661	6.0444	6.2384	5.8826	6.1997	6.0553	6.1189	6.1293	6.0875	6.1599	6.2288	6.4346	6.5925	5.6865	6.1997	6.5925	6.1997	6.5078	6.0661	5.6724	5.6724	5.8948	5.5699	5.9658	6.4838	5.7944	6.2761	5.7004	5.4757	5.7944	7.8765	6.1898	6.0444	5.8704	7.7039	6.5392	9.0901	6.0444	6.4179	6.858	5.9307	5.9189	6.0224	6.0334	6.0768	5.9307	6.1396	6.0112	5.7682	8.8704	5.7682	7.7549	6.2668	6.0224	6.1085	6.3129	6.5392	5.9069	6.8074	6.0444	6.1396	7.2992	6	6.5392	6.0112	6.2479	5.9189	6.9069
12	18	63|64	IFNA14	P01570	JHU15609.B12C18R64	12.5868	5.9658	5.9069	5.9887	5.8202	6.0553	6.0334	5.7944	6.1898	6.0224	6.0224	5.9425	6.0875	6.0334	6.2761	6.098	6.2761	5.9542	6.1085	6.2288	6.2288	6.3576	6.1799	5.6439	5.6147	5.7682	5.585	5.8704	6.4429	5.8329	6.0334	5.6582	5.7004	5.6582	7.1649	6.1293	6.0224	5.9773	6.9069	6.0444	9.0553	5.9658	5.9307	6.2192	5.9425	6.0112	5.9542	6.0224	5.8948	5.8455	6.2574	5.9887	5.6865	8.8074	5.8329	7.2192	6.098	6.0768	6.1898	6.1497	6.1293	5.9658	6.1293	5.8948	6.3309	6.7279	6.0875	6.1997	5.9069	6.0875	5.5699	6.1293
12	19	63|64	SPATA9	Q9BWV2-3	JHU15564.B12C19R64	11.169	6.0224	5.8202	5.9189	5.858	5.9542	6.098	5.8826	6.1189	6.1293	6.1189	6.0875	6.0875	6.1189	6.1997	6.0444	6.1396	5.9069	6.0112	6.1396	6.2192	6.3837	5.8329	5.6724	5.6865	5.8948	5.7004	5.8329	6.1898	5.7549	5.9658	5.5699	5.6439	5.8704	6.7814	6.1085	5.9658	5.7142	6.5314	5.9069	8.6257	5.9425	5.9069	5.9069	5.9425	5.7415	5.8948	5.9542	5.9189	5.858	6.1293	5.7549	5.7549	8.5118	5.7549	6.9009	5.9542	6.0768	6.1497	6.0553	5.9542	5.8074	5.9773	5.8074	6.0875	6.4838	6	5.9773	5.7814	5.9887	5.7004	6
12	20	63|64	GTF2I	P78347-2	JHU16415.B12C20R64	8.5584	6.0334	5.9425	5.9887	5.8202	5.9542	6	5.8826	6.1396	5.9307	6.0444	6.1799	6.0661	6.1497	6.0112	5.9425	6.1189	5.7279	6.1396	6.1085	6.0334	6.1997	5.8948	5.6294	5.6147	5.8202	5.7279	6	6.3309	5.7944	5.9189	5.6147	5.5699	5.6724	5.8329	6.1799	6.0768	5.7944	6.0661	5.6294	8.9758	5.858	5.7944	5.7142	5.6294	5.8826	5.8948	5.858	5.5699	6.0875	6.1799	5.5999	5.6865	7.3966	5.6294	6.0661	5.8329	5.9887	6.1293	6.0875	6.0553	5.7415	5.7142	5.9307	6.2384	6.5999	6.0334	5.8704	5.7549	5.7814	5.5999	5.9425
12	21	63|64	TPSAB1	Q6B051	JHU15665.B12C21R64	11.1354	6.0444	5.9658	5.8329	6	5.8202	6.1085	5.8455	6.1898	5.9887	6.2574	6.1189	6.1293	6.2574	5.9542	6.1799	6.3129	5.9542	6.1799	6.1997	6.0553	6.2946	5.7944	5.7142	5.6147	5.9189	5.5236	5.7944	6.4179	5.8704	5.9887	5.6865	5.5078	5.7944	6.585	6.0444	6.0444	5.8455	6.8826	5.8455	8.9571	5.7944	6.098	6	5.858	5.9887	5.9887	6.0112	5.7549	5.8202	6.0334	5.858	5.8074	7.7944	5.8455	6.8704	5.9658	6.1599	6.1085	6.1396	6.2574	5.7682	6.4009	5.9658	6.2192	6.6073	6.098	5.9658	5.8329	5.8948	5.8202	6.0334
12	22	63|64	DNAAF11	G5EA20	JHU15433.B12C22R64	13.0088	6.1085	6.0224	5.9658	6.0224	6.0224	6.0444	5.7814	6.2574	6	6.0334	6.1898	6.0553	6.2192	6.0768	6.4009	6.4094	6.0768	6.0661	6.4179	6.3038	6.4179	5.9189	5.8455	6.1699	6.0768	5.7415	5.858	6.3399	5.7549	6.0224	5.858	5.585	5.8948	7.0607	6.1189	6.0334	5.8202	7.0112	6.098	8.9174	6.0875	6.0553	6.4512	5.8826	5.9658	6.0661	5.8826	5.8948	6	6.2384	5.8455	5.9425	8.3015	5.8202	7.1396	6.0768	6.1396	6.6653	6.2946	6.1799	5.7944	6.3576	6.0768	6.1799	6.9069	6.2192	6.4179	6	6.3038	5.8455	6.1293
12	23	63|64	EHHADH	Q08426	JHU15309.B12C23R64	11.5534	6.1293	6.1898	6.0112	6.0334	5.858	6.1293	5.9189	6.2668	6.1085	6.1085	5.9773	6.1599	6.1085	6.1997	6.4429	6.4263	5.858	6.0553	6.5078	6.2192	6.3837	5.7814	5.6724	5.6724	5.8826	5.7549	5.9189	6.3487	5.9307	6.098	5.7142	5.6582	5.858	7.3531	6.1396	6.0224	5.7549	7.4263	5.9887	8.9542	6	6.1293	6.1293	5.9069	5.9425	6.0661	5.9542	5.9425	6.0224	6.2384	5.9425	5.7004	8.7347	5.8948	7.388	6.1497	6.0112	6.0875	6.1799	6.2384	5.9069	6.7142	6.0553	6.1997	6.9248	6.2761	6.1799	5.9887	6.1293	5.9189	6.3129
12	24	63|64	PIFO	Q8TCI5	JHU15496.B12C24R64	9.6493	6.0661	5.8826	6.0334	5.7549	5.7279	5.9542	5.8948	6.3219	6.0444	6.0768	6.0875	6.098	5.9189	6.0553	6.0112	6.3038	5.9773	5.9189	6.1293	6.1497	6.2761	5.585	5.6724	5.585	5.9542	5.5078	5.9189	6.2384	5.8704	6.0553	5.585	5.6294	5.7279	6.2192	6.0224	5.7944	5.8948	6.2946	5.9425	8.7846	6.0553	5.9542	5.9307	5.9307	5.8074	6.0553	5.9658	5.7004	6.0768	6.1699	5.7415	5.7279	7.8642	5.9542	6.3129	6.0334	5.9773	6.0875	6.0768	5.9425	5.6582	6.0334	5.9542	6.2668	6.4594	6.098	5.7279	5.9773	5.8455	5.7142	5.9773
12	25	63|64	LOC338797	Q4G0G9	JHU15527.B12C25R64	9.6457	5.9425	5.9307	5.9887	5.7142	5.9425	5.8948	5.8826	6.1799	6	6.0112	6.1396	6.1599	6.0875	6.1898	6.0661	6.3219	6.1396	5.9542	6.2574	6.1599	6.3487	5.5999	5.5699	5.5999	5.9189	5.8202	5.8329	6.3837	5.7944	6.0661	5.6147	5.5546	5.6439	6.2479	6.1799	5.858	5.7279	6.3129	5.9307	8.4717	5.9887	5.8329	6.0875	5.858	5.7944	6.1293	6.0224	5.585	5.9658	6.2384	5.9307	5.6865	7.7879	5.7415	6.3487	5.8948	6.1997	6.1599	6.1497	5.8329	5.8948	6.0661	5.9425	6.0444	6.5469	6.1997	5.9069	5.9887	5.8329	5.7142	6.0334
12	26	63|64	NKAPL	Q5M9Q1	JHU15296.B12C26R64	12.0286	6.2574	6.2761	6.1085	6.0768	6.098	6.4919	5.8074	6.3837	6.1898	6.098	6.1997	6.1898	6.098	6.1997	6.3923	6.585	6.098	6.2854	6.1699	6.3129	6.5314	5.858	5.6724	5.8455	5.9887	5.8329	6.0334	6.5078	5.9425	6.375	5.8948	5.5236	5.9189	6.5925	6.4919	6.0444	5.8202	6.8455	5.9658	9.115	6.1189	6	6.2384	6.1085	5.9425	6.0875	6.1699	5.7279	6.0768	6.3487	6.2095	5.9887	8.2192	6.0334	6.9366	6.0112	6.1497	6.2668	6.2479	6.1997	5.6724	6.3576	6.1699	6.3399	6.7616	6.0875	6.0553	6.0334	5.9773	5.9307	6.0661
12	27	63|64	CDCA2	E9PEI0	JHU15402.B12C27R64	10.4078	5.9887	6.1085	6.0661	5.9773	5.9773	5.8329	5.9773	6.1497	5.9069	6.0661	5.9307	6.1085	5.9887	6.1085	6.0444	6.5392	5.8948	6.0112	6.0444	6.1085	6.2946	5.8074	5.7279	5.7814	5.8826	5.7004	5.9658	6.2668	5.7415	5.8704	5.5699	5.5236	5.7944	6.2946	6.3399	6	5.6439	6.3129	5.9069	7.8734	6	6.0875	6.1799	5.858	5.6865	5.7682	5.9658	5.6724	6.0553	6.1799	5.9425	5.7814	7.3576	5.8455	6.5157	5.9658	6.098	6.2946	6.2095	6.1085	5.7279	6.0334	5.7944	6.2761	6.5078	6.0224	5.8704	5.8826	5.9425	5.7549	5.9887
12	28	63|64	EPO	P01588	JHU15596.B12C28R64	8.5294	6.0553	6.0768	5.9069	5.9887	5.8948	5.8704	5.9307	6.1396	5.9773	6.0661	5.9887	6.1599	6.2668	6.1699	6.2384	6.1497	5.8704	6.0553	6.0112	6.0768	6.2668	5.7415	5.6724	5.8074	5.9658	5.585	6.0112	6.5699	5.7004	6.0334	5.5699	5.6147	5.7682	6.0112	6.1293	5.9307	5.585	6.0112	5.858	8.2597	5.9542	6.098	5.9887	5.6865	5.6294	5.6724	5.9425	5.5546	6.098	6.1085	5.9189	5.7814	7.7781	5.7682	6.0875	5.9189	6.0112	6.3219	6.2946	5.9542	5.8455	5.858	5.8202	6.1699	6.5078	6.0224	5.8329	5.6724	5.9069	5.858	6.0112
12	29	63|64	CCDC28A	Q7Z6N9	JHU15399.B12C29R64	11.9438	5.9069	6.0768	5.8826	5.9189	6.0112	6	6	6.1699	6.1085	6.098	6.1699	6.1396	6.0661	6.1293	6.0553	6.4179	5.7004	6.1599	6.4009	6.1497	6.3309	5.8329	5.7814	5.6865	5.9307	5.8202	6.0553	6.3487	5.7682	5.9887	5.6439	5.8826	5.8704	6.9715	6.2288	6.0112	5.7944	6.7279	5.8948	7.8486	6.0112	6.2668	6.0112	5.7415	5.7682	6.0112	6	5.7279	6.2192	6.2479	6.1898	6.0224	8.3729	5.7142	6.8392	6.0224	6.1799	6.3038	6.1898	6.1396	5.9425	6.1898	5.9773	6.3038	6.6221	6.1599	6.0875	5.9658	6	5.8948	6.0224
12	30	63|64	PRPH2	P23942	JHU15646.B12C30R64	13.1606	5.9773	6.3923	6.1293	6.0112	6.4429	6.2761	5.9773	6.2192	6.1396	6.1396	6.3309	6.2668	6.1997	6.4179	6.5078	6.7074	6.0768	6.1699	6.8765	6.3923	6.8642	6.0661	5.8704	5.8455	5.9425	5.9307	6.1396	6.5699	5.7814	6.4757	5.8704	5.7415	6.0224	8.0471	6.2854	6.1599	6	7.6582	7.1948	8.5774	6.0875	6.5622	6.9425	5.9307	6.0224	6.0661	6.0768	8.1472	6.098	6.3487	6.0768	6.0661	9.0154	5.8948	8.0417	6.6147	6.3129	6.3129	6.4676	6.585	5.9658	7.0715	6.3576	6.375	7.5196	6.2668	6.9715	6.3038	6.3219	5.9773	6.8392
12	31	63|64	EPO	P01588	JHU15596.B12C31R64	11.9222	6	6.1085	5.9658	5.9069	5.8704	6.1898	5.8329	6.0224	6	6.0444	6.1396	6.1189	6.2668	6.3129	6.2946	6.3038	5.9069	6.1898	6.1599	6.2479	6.4263	5.9887	5.6147	5.8329	5.9425	5.5999	5.858	6.4179	5.7142	6.1293	5.8329	5.6439	5.8329	6.8887	6.1293	5.9069	6	6.5699	5.8202	8.5831	6.0224	6.1085	6.3399	5.7142	6.1699	5.9189	5.858	5.7682	6.0112	6.2288	6.0224	5.7142	8.3242	5.8704	6.8765	5.9887	6.3129	6.1799	6.0553	6.0334	5.6582	6.1189	5.9773	6.1085	6.6294	6.3399	5.9773	5.9773	5.8704	5.8826	6
12	32	63|64	RSKR	Q96LW2-2	JHU15458.B12C32R64	10.6497	5.9658	6.1497	5.8826	5.8202	5.8455	6.098	5.8074	6.1997	5.9887	6.0334	6.1699	6.1396	6.1997	6.1997	6.0112	6.5236	5.9307	6.0112	6.3576	6.0875	6.4429	5.9425	5.6294	5.7415	5.6294	5.7814	5.9658	6.5469	5.8948	6.0444	5.7682	5.585	5.7415	6.983	6.0444	5.9189	5.8948	6.8329	5.7142	8.8297	5.8074	6.1085	6.1599	5.7814	6.1497	5.9658	6.0112	5.7549	6.0875	6.1599	5.9069	5.7415	8.4594	5.9069	7.1396	6.0661	6.2854	6.2384	6.1599	6.0112	5.6439	6.3038	5.9773	6.1799	6.5999	6.2288	6.0768	5.8455	5.9307	5.858	5.8704
12	1	65|66	SPNS2	Q8IVW8	JHU15565.B12C1R66	11.1338	6.0444	6.1898	5.9542	6.0661	5.8074	6.1396	5.8329	6.0224	5.9658	5.9658	6.0112	5.9425	6.0875	6.1293	6.2761	6.3399	5.7814	6.1293	6.375	6.1497	6.1599	5.9189	5.6294	5.7682	5.9542	5.5999	6.0444	6.1189	5.8826	5.858	5.7682	5.5392	5.8704	7.4221	6.098	5.8202	5.8455	7.1948	6.1189	9.1421	5.8826	5.9069	6.2574	5.9542	5.8329	6.1293	6.0112	5.7415	5.7814	6.1189	5.9542	5.7415	8.4179	5.6582	7.2854	6.1085	6.0768	6.0661	6.1293	6.0553	5.7814	6.2288	5.8074	6.1396	6.9009	5.9425	6.2479	5.9425	5.9189	5.8704	6.0875
12	2	65|66	RMI2	Q96E14-2	JHU15291.B12C2R66	9.3399	5.9658	5.7944	6.0334	6.0661	5.9425	6.0334	5.858	6.1396	5.9658	5.8455	6.0444	5.9658	6.0875	5.9542	6.1293	6.3038	5.9307	6.1898	6.1599	5.9658	5.9542	5.8455	5.7142	5.7944	5.7549	5.6439	5.8948	6.2668	5.5546	5.7142	5.6582	5.6439	5.6865	6.5314	6.0875	5.8704	5.7549	6.5999	5.8455	9.2444	5.9189	5.8704	5.9425	5.7944	6.0553	5.858	5.8329	5.5546	5.9658	6	5.8074	5.6865	7.4009	5.585	6.4512	6.0224	5.8704	6.0768	6.2574	6.0661	5.7004	6.1293	5.9069	6.0661	6.5392	6.0553	5.8704	5.7944	5.6865	5.7415	5.858
12	3	65|66	PDXDC2P	Q6P474	JHU15351.B12C3R66	11.9138	5.9773	6.0768	6.098	6.2095	5.9307	6.0875	5.7814	6.1997	6.0334	6	6.1293	5.9773	6.0112	6.1599	6.1898	6.3219	5.8329	6.2095	6.4009	5.9069	6.1699	5.9542	5.6724	5.8202	5.8826	5.5078	5.8329	6.4009	5.5999	5.9887	5.7814	5.5699	5.8704	7.3219	6.1189	6.098	5.9887	7.2527	5.9658	9.2808	5.9069	6.0112	6.0553	5.6147	5.8948	5.9542	5.8074	5.7142	5.8826	6.1699	5.9542	5.9189	8.697	5.5546	7.0607	6.098	5.9773	6.1396	6.1085	6.0224	5.9307	6.1898	5.8202	6	6.7004	6.0553	5.8826	5.9425	5.9307	5.858	6.098
12	4	65|66	DSN1	Q4G1A1	JHU15507.B12C4R66	12.1824	6.1085	6.0224	5.9069	6.1189	5.8202	6.0875	5.7682	6.0553	5.9658	6.1699	6.1497	6.0334	6.0224	6.1599	6.2192	6.0768	5.6582	6.1699	6.0661	5.9189	6.1898	6.0112	5.7415	5.6865	6	5.6147	5.9542	10.1026	5.7279	5.8704	5.7004	5.6294	5.8826	6.5314	6.1997	5.8074	5.8074	6.7211	5.8948	9.0941	5.858	5.7415	6.0553	5.8074	5.9189	6.0112	5.7814	5.7549	6.0553	6.1699	5.9542	5.8704	8.2923	5.7004	6.6724	5.9069	6.1699	6.1189	6.1799	5.9773	5.8826	5.9658	5.5699	6.098	6.6294	5.9189	5.8704	5.9069	6.1085	6.0334	5.9658
12	5	65|66	SLC24A4	NA	JHU15371.B12C5R66	9.5934	5.9887	5.8704	5.8455	6.0661	5.8455	5.9542	5.8455	5.8329	5.9887	5.8948	5.9307	5.9425	5.9069	6.0224	6.2192	6.0224	5.8826	5.8704	6.098	5.8074	6.3399	5.9773	5.6439	5.5236	5.9542	5.5236	5.9773	6.4512	5.6724	5.8826	5.6865	5.4919	5.858	6.7279	6.0661	5.9307	5.8074	6.7004	5.7549	9.0403	5.9189	5.8074	6.1599	5.7549	5.8074	6.0224	5.7682	5.858	5.7549	5.9307	5.9773	5.7549	8.1624	5.7004	6.8704	5.9658	6.0768	5.9887	6.2384	6.098	5.6865	6.0112	5.7142	6.1997	6.5925	5.9887	6.0553	6.0112	5.9658	5.8074	5.7142
12	6	65|66	H1-10-AS1	Q4G0G2	JHU15498.B12C6R66	10.5093	5.8074	5.8704	6	5.8704	6.0224	5.9307	5.7549	6.2668	6.0553	5.858	5.9189	5.9189	6.1599	6.1189	6.2288	6.0768	6.0553	5.8329	5.9425	5.7549	6.2946	5.9189	5.6294	5.4429	5.8948	5.5999	5.858	6.3399	5.7279	5.8455	5.3576	5.5999	5.7682	6.2668	6.1396	5.858	5.7944	6.3487	5.7549	8.9629	5.9542	5.8948	5.9773	5.8948	6	5.8826	5.8329	5.7814	5.5699	6.0661	5.7814	5.8455	7.5546	5.7944	6.2479	5.9189	5.9069	6.098	6.1699	6.098	5.5999	5.7944	5.5078	6.0661	6.5699	6.1396	5.8455	5.7682	5.8329	5.7682	5.7004
12	7	65|66	NR1I3	Q14994	JHU15636.B12C7R66	10.7744	6.0553	6	5.8704	6.0553	5.8948	6.0224	5.7415	6.1293	6.0444	5.9307	6.0444	5.7814	6.1085	6.1599	6.1997	6.1997	5.9425	5.9189	6.1997	5.9542	6.3663	5.9658	5.4919	5.6865	5.8948	5.6147	5.8704	6.4757	5.8455	5.7549	5.4757	5.375	5.7944	6.4757	6.098	5.8202	5.8202	6.5469	5.8948	9.1984	5.9887	5.9307	6.0444	5.8329	5.7004	6.0112	5.9189	5.8329	5.9189	6.0661	5.9425	5.6582	8.4305	5.8074	6.6221	6.0553	5.9773	6.1699	6.1293	6.1189	5.8074	5.7944	5.858	6.2095	6.5622	6.3038	5.8455	5.6439	5.9658	5.7944	5.8704
12	8	65|66	FERMT1	Q49AC8	JHU15395.B12C8R66	11.5285	5.8455	6.0875	5.9542	5.9189	5.8074	6.2192	5.7004	6.1699	5.8455	5.9307	6.0768	5.7142	6.0661	6.1497	6.0768	6.4009	5.9773	6.1396	6.2946	6.1997	6.2192	5.9069	5.5236	6.0112	5.8948	5.6294	5.858	6.2946	5.7415	6.1396	5.6147	5.4594	5.9189	7.0334	6.1189	5.7682	5.8826	6.9484	5.8704	8.8025	5.7549	5.9425	6.0224	5.8826	5.9069	6.0444	5.7944	5.5699	5.9658	6.1497	5.9542	5.6439	8.8517	5.7279	6.7074	6.0224	6	6.1396	6.0224	5.9307	5.8455	5.9189	5.7944	6.1497	6.585	6.0875	5.7549	5.7004	5.8826	5.7279	5.9069
12	9	65|66	EFCAB6	Q5THR3-2	JHU15411.B12C9R66	10.4757	5.8202	6.098	5.858	5.8074	5.8455	6.0553	5.7415	6.1293	5.9307	5.8329	6.0553	5.7415	6.098	6.1599	6.1396	6.1898	5.9658	6.098	6.1799	6.0661	6.0661	5.9773	5.585	5.6582	5.858	5.6294	5.7944	6.4512	5.6724	5.9069	5.585	5.4429	5.7682	6.9773	6.1189	5.9658	5.8074	6.6366	5.9773	8.9858	5.7682	6.098	6.1799	5.7944	5.7682	5.8948	5.8704	5.4919	5.9069	6.0661	5.9658	5.7142	8.6348	5.6865	6.8765	5.8455	5.9658	6.0768	6.0334	6.1699	5.7279	6.1699	5.7682	6.1599	6.7549	6.1085	6.0875	5.8202	5.6724	5.8074	6.0661
12	10	65|66	B4GALT6	Q9UBX8-2	JHU15583.B12C10R66	8.4429	5.8948	5.9658	5.8826	5.7279	5.6294	6.1396	5.8202	6.1799	5.9658	5.8074	6.0224	5.8826	6.0875	6.0875	5.9773	5.9069	5.9189	6.1189	5.8826	5.8704	6.098	5.9658	5.585	5.5999	5.8948	5.6724	5.7814	6.3038	5.7004	5.9307	5.6147	5.4263	5.6724	6.0553	6.0444	5.7415	5.8329	6.1293	5.8455	8.858	5.8074	5.9425	6	5.7004	5.7814	5.9773	5.7814	5.6147	5.8948	6.1799	5.9425	5.7415	7.9687	5.7004	6.2288	5.7549	6.0444	5.9542	6.0875	5.7682	5.9069	5.6582	5.7142	5.9658	6.3219	5.8948	5.7549	5.8455	5.7814	5.8074	5.6865
12	11	65|66	MOK	Q9UQ07-5	JHU15556.B12C11R66	10.5618	5.8948	5.9887	6.0444	5.8202	5.7944	6.1599	5.7814	6.2384	6	5.8074	6.1799	6.0334	6.0661	6.0661	6.0224	5.9425	6.0661	6.0768	6.1189	5.9307	6.4676	5.8455	5.5699	5.5999	5.858	5.585	5.7944	6.5236	5.6865	6.098	5.6724	5.5236	5.7549	7.0056	6.1189	5.9773	5.6724	6.6935	5.7814	8.9352	5.9069	6.0224	6.0875	5.9658	5.8704	5.8826	5.9189	5.6294	5.7549	6.1599	6.098	5.6439	8.6917	5.5699	6.6935	6.0553	6	6.0112	6.1497	6.0224	5.7944	6.0553	5.9542	6.1396	6.8765	6.0875	5.858	5.9189	5.7814	5.5999	5.9773
12	12	65|66	GFI1B	Q5VTD9	JHU15318.B12C12R66	10.3032	6.0224	6.0444	6.0224	5.9658	5.7549	6.1599	5.7682	6.1085	5.9189	5.7944	5.8329	5.9542	6.1898	5.9542	6.0553	6	5.858	6	6.1189	5.9887	6.3129	5.8455	5.5699	5.7279	5.9307	5.6294	5.7944	6.4838	5.8704	5.9425	5.5699	5.4757	5.4757	6.5078	6.0661	5.8329	5.858	6.5699	5.8704	9.2046	5.8329	5.9887	6.1497	5.9542	5.7944	5.9307	5.9425	5.7142	5.8948	6.1898	5.9658	5.6147	8.2167	5.4263	6.5469	5.9542	6.1396	5.9658	6.1085	6.0334	5.7814	5.8948	5.9069	6	6.4676	6.1293	5.8202	5.8826	5.8826	5.8329	5.9069
12	13	65|66	TCERG1L	Q5VWI1	JHU15661.B12C13R66	10.4691	5.858	5.9773	6	5.8704	5.9425	6.1497	5.7682	6.1497	5.9189	5.9069	5.9542	5.858	6.1293	6.1085	6.1599	6.098	5.8704	5.8329	6.1085	5.9542	6.375	5.8329	5.6724	5.6724	5.9425	5.6865	5.9425	6.2946	5.7944	6.0112	5.6294	5.5392	5.6439	6.6221	6.1293	5.9773	5.7279	6.585	6.0224	9.0928	5.9189	5.9307	6.098	5.6724	5.8329	5.6865	5.8948	5.9069	5.9069	6.1396	5.9069	5.6724	8.445	5.5392	6.7616	5.9773	5.9773	6.098	6.0553	6.0553	5.8455	6.1085	5.8826	5.9425	6.8642	6.098	5.9773	5.9189	5.9069	5.8329	5.8455
12	14	65|66	ST7L	Q8TDW4-8	JHU15460.B12C14R66	11.5503	5.9307	6.0875	5.7944	5.9189	5.9658	6.1699	5.858	6.1699	5.9189	5.7944	6.1085	6.1293	6.098	6.2574	6.2946	6.4179	5.7814	6.1599	6.4998	6.1497	6.3038	5.9887	5.5392	5.585	5.9069	5.5392	5.9189	6.5157	5.5392	6.1085	5.4919	5.5236	5.8202	7.4959	6.1497	6	5.8202	7.4179	6.098	9.1007	5.9773	6.0875	6.2946	5.5699	5.8948	5.8704	5.9887	5.7004	5.9658	6.2479	6	5.8074	8.0688	5.5999	7.2854	6.0112	6.1085	6.1293	6.0875	5.9773	5.8455	6.2946	5.9307	6.0661	7.0607	5.9887	6.2854	5.9773	5.8704	5.8704	5.9658
12	15	65|66	GPC1	H7C410	JHU15320.B12C15R66	12.592	6.1699	6	5.9069	6.1189	6.2384	6.0224	5.9069	6.1599	6.0875	6.098	6.1189	6.2854	6.1396	6.0224	6.0875	6.2668	5.8455	6.2288	6.3038	6.1189	6.4179	5.9658	5.7004	5.7549	5.8948	5.7142	6.0224	6.5699	5.858	6.0334	5.7682	5.6582	5.8329	6.8265	6.2479	6.0444	5.9069	6.7074	5.9658	9.2479	5.9887	5.9887	6.2668	6.0224	5.8704	5.9069	5.9658	6	6.0334	6.4594	6.1699	5.6724	8.568	5.9307	6.8826	6.1293	6.2192	6.1293	6.0224	5.8329	6	6.0444	5.9658	6.1497	6.5622	6.2761	5.9425	5.8948	5.9887	5.7944	6.1497
12	16	65|66	CLK1	A0A087WVK0	JHU15504.B12C16R66	10.6448	6.0112	5.858	6.0334	5.8826	5.9307	6.0661	5.7279	6.1396	5.9773	6.0224	6.098	6.0661	6.098	6.098	6.1799	6.0661	5.7415	6.1599	5.9773	6	6.3309	5.9307	5.5546	5.8074	6.0224	5.6147	6.0334	6.4919	5.7944	6.0224	5.4094	5.4263	5.8202	6.4838	6.1293	5.9425	5.7279	6.3399	5.8826	8.9527	5.8329	5.9773	6	5.858	5.8455	5.8704	5.9069	5.8074	5.8202	6.2095	5.9542	5.7142	8.1319	5.6147	6.4094	5.8826	6.0334	5.9887	6.0553	5.8329	5.8704	5.7814	5.8826	6.0768	6.5999	6.1293	5.7415	5.6865	5.8826	5.6724	5.9658
12	17	65|66	LEXM	Q3ZCV2	JHU15394.B12C17R66	10.8781	5.8704	5.9887	6.0112	6.1189	5.858	6.0768	5.7944	6.1293	6.1189	5.9658	6.0334	5.9542	5.9773	6.2095	6.4094	6.2095	5.9069	6.1396	6.1898	6.2574	6.3923	5.9658	5.6294	5.6582	5.7549	5.585	5.9773	6.5392	5.8704	5.9773	5.4919	5.4594	5.9189	6.858	6.1599	5.8948	5.8455	6.7347	5.9189	9.1849	5.858	6.1085	6.0875	5.9069	5.9069	5.9425	5.8826	5.7814	5.7682	6.2288	5.9307	5.7004	8.1137	5.6439	6.9009	5.9658	5.9658	6.0112	6.1293	5.9425	5.8329	6.0112	5.9887	6.1497	6.8517	6.1898	5.9658	5.6724	5.9189	5.7549	6.0768
12	18	65|66	MLN	P12872	JHU15628.B12C18R66	11.3674	6.0444	5.8455	5.9425	5.8455	6.0112	6.1997	5.8455	6.1189	6.0112	5.8948	6.0112	5.8826	6.098	6.0768	6.1599	5.9307	5.9658	6.1799	6.4512	6.1799	6.3923	6.0444	5.7279	5.5546	5.8074	5.6439	5.9189	6.4512	5.7549	5.8704	5.6582	5.4594	5.8704	7.1137	6.1898	5.8826	5.9069	7.0821	5.9887	8.8439	5.8329	6.0112	6.0875	5.7549	5.9189	5.9307	5.7549	5.8329	5.9307	6.3576	5.9773	5.7944	8.611	5.8329	6.983	6.0661	6.1396	5.9542	6.1599	6.0224	5.8948	6.0768	5.8455	6.098	6.585	6.2095	6.0661	6.0112	5.8948	5.5999	5.9307
12	19	65|66	MIPOL1	Q4G0U7	JHU15537.B12C19R66	10.3597	5.9887	5.7415	5.9069	5.7415	5.858	6.1599	5.8202	6.2574	5.9542	5.9773	5.9189	5.7549	6.1189	6.0768	6.0768	6.0334	5.7682	6.0661	6.1997	6.098	6.1997	6.0661	5.6147	5.7415	5.8826	5.7142	6.0444	6.2946	5.7549	6.0224	5.7682	5.5699	5.7814	6.6865	6.1085	5.9307	5.9887	6.4757	5.7279	8.8887	5.8826	6.0224	6.0875	5.9069	5.7415	5.9773	5.8826	5.7279	5.9658	6.1396	5.8202	5.5236	8.7039	5.7279	6.7211	5.9658	6.2574	5.9887	6.0334	5.9887	5.8455	6.098	5.9069	6.0768	6.5392	6.0875	5.9542	5.7549	5.858	5.858	5.9658
12	20	65|66	ATXN7L1	Q9BTQ8	JHU15290.B12C20R66	12.3836	6.0444	5.8826	5.7682	6	5.8948	6.098	5.7415	6.2384	6.1799	5.8948	6.0661	6.0334	6.2384	6.0875	6.2095	6.0224	5.9069	6.1293	6.2668	6.0444	6.2288	6	5.5236	5.5999	5.8948	5.6724	5.9542	6.2095	5.7415	5.9307	5.7549	5.585	5.8329	7.0768	6.1189	6.0661	5.8455	6.983	5.7944	8.825	5.9189	6.0768	6.0112	5.8704	5.7682	6.0112	5.8948	5.6865	6.098	6.1085	5.7944	5.8826	8.4346	5.8704	7.0444	6.0444	6.1085	6.0224	6.0553	6.098	5.7004	6.1898	6.0444	6.0661	6.8392	6	5.8826	5.9425	5.858	5.7814	6
12	21	65|66	KCNS1	Q96KK3	JHU15612.B12C21R66	11.6638	6.0661	5.9069	5.9773	6	5.7682	6.1699	6.0553	6.1293	6.098	6.098	6.1396	6.2384	6.1396	6.1898	6.1997	6.2761	5.9425	6	6.1497	6.2288	6.4179	6.1293	5.6147	5.7415	5.9189	5.6439	6.2095	6.5078	5.7549	6.0334	5.8202	5.5546	5.7944	6.9248	6.1189	5.9307	5.8329	6.7142	5.7549	8.8265	6	6.0768	6.0444	5.8329	5.7004	6.1497	5.8948	5.7004	6.1085	6.2668	5.9425	5.8202	8.5718	5.6865	6.9069	6.0334	6.0553	6.0661	6.2095	6.098	5.8202	6.0334	5.8948	6.2095	6.7347	6.1189	5.7549	5.9307	6.0661	5.8329	5.9773
12	22	65|66	CCDC14	Q49A88-3	JHU15398.B12C22R66	12.3591	6.2095	6.2574	6.0661	6.1189	5.9773	6.2479	6.1799	6.3399	6.0875	6.2288	6.3129	6.4179	6.1898	6.375	6.4094	6.5925	6.0661	6.098	6.6294	6.3399	6.4429	6.1189	5.8202	5.8202	6.0224	5.9069	6.1396	6.4263	5.9189	6.0334	5.9307	5.8329	5.8202	7.5546	6.4512	6.0444	5.8455	7.4305	6.1599	8.7177	6.1599	6.0661	6.375	5.8704	6.1085	6.2479	6	6.0224	6.1997	6.3129	5.9658	6.0224	8.4818	6.0768	7.5353	6.3399	6.2384	6.1997	6.4757	6.1599	5.9069	6.4429	6.1085	6.2095	7.0821	6.4429	6.1293	6.1898	6.0553	5.9189	6.1085
12	23	65|66	KIF19	F8VW50	JHU15336.B12C23R66	11.2453	6.0112	6.0224	5.8704	5.9542	5.9425	6.1293	5.9189	6.1699	5.8826	6.0875	6.0661	6.2288	6.0444	6.2384	6.3309	6.4919	5.8704	6.2192	6.2946	6.0875	6.2574	5.8329	5.5999	5.7279	5.8455	5.7415	6.1599	6.4263	5.7279	6.0875	5.7944	5.6147	5.8202	7.0553	6.1189	5.9658	5.8704	7.0768	6.0334	8.7448	6.0444	5.9658	6.1085	5.8455	6	6.0224	5.9887	5.8704	6.0553	6.3129	5.6865	5.6582	8.2432	5.5999	7.1799	6.0224	6.1189	6.0768	6.2946	6.0224	5.858	6.3038	5.8948	6.0444	6.7682	6.3219	6.1085	5.8202	6.098	5.9069	6.0768
12	24	65|66	FOSB	P53539	JHU15514.B12C24R66	10.6475	5.8948	6.0875	5.8948	5.9189	5.8826	6.0875	5.9425	6.1497	5.9542	5.9658	6	6.2095	5.9887	6.1189	6.3129	6.3923	5.9069	6.1189	6.2288	6.0768	6.3219	5.8202	5.6294	5.7549	5.8329	5.7142	5.7944	6.5774	5.5699	6.0444	5.7944	5.4757	5.8202	6.1997	6.2095	5.9542	5.7814	6.4009	5.9542	8.8025	5.9773	6.0661	6.1396	5.8202	6.0444	6.0224	6.0661	5.7279	6.0768	6.0661	5.7279	5.6865	7.8673	5.6439	6.5078	5.8455	6.2095	6.0334	6.1599	5.9887	5.7944	6.1396	5.7549	6.1189	6.6221	6.1799	6.0444	6	5.9658	5.9773	5.9069
12	25	65|66	ACSL6	Q9UKU0-9	JHU15479.B12C25R66	12.8102	5.9773	6.2192	6.1699	6.0553	5.9542	6.2668	6.0334	6.1799	6.1085	6.1699	6.1997	6.2854	6.1085	6.5236	6.4179	6.8704	5.9069	6.2574	6.7415	6.1997	6.5774	6.1085	5.6582	5.8826	5.9773	5.8202	6.2574	6.5392	5.9307	6.1599	5.7549	5.6724	5.8455	8.1724	6.3038	6.1085	6	8.1293	6.4094	8.783	6.0224	6.098	6.4512	6	6.0444	5.9887	6.098	6	6.1799	6.3129	5.9658	5.7814	9.0154	6.0112	8.0334	6.3663	6.3399	6.1699	6.375	6.1497	5.9307	6.5236	6.1293	6.2668	7.4094	6.1293	6.4919	6.2095	6.1085	6.1085	6.1699
12	26	65|66	PRMT8	Q9NR22	JHU15356.B12C26R66	12.5677	6.1189	6.2192	6.1497	6.098	5.9887	6.2761	5.9189	6.3923	6.098	6.1997	6.2574	6.2574	6.0112	6.2668	6.3487	6.585	6.0224	6.3129	6.3837	6.2479	6.5546	6.0334	5.6294	5.8329	6	5.8202	6.1189	6.8455	5.8329	6.2095	5.6865	5.7279	5.9542	7.1997	6.4757	6.2479	6.0112	7.0821	6.1898	8.8595	6.0553	6.1898	6.3219	6.0112	5.9069	6.0768	6.1898	5.9189	6.1189	6.4757	6.0768	5.8455	9.0954	5.9773	7.2384	6.3038	6.2192	6.2668	6.3309	6.2946	5.9887	6.6511	5.9773	6.4179	7.2574	6.2479	6.2668	5.9658	5.9887	5.9425	5.8826
12	27	65|66	BC031259.1	NA	JHU15432.B12C27R66	12.6581	6.1898	6.375	6.0334	6.0444	6.0661	6.2668	6.2095	6.1085	6.0112	6.1293	6.3923	6.2288	6.2095	6.2288	6.3129	6.6294	6.1599	6.1699	6.3576	6.2761	6.4009	6.0553	5.6294	5.8202	5.8202	5.9773	6.0661	6.4009	5.8074	6.0875	5.8704	5.7814	6.0444	6.7549	6.3038	6.1599	6.0768	6.9425	6.2761	8.2621	6.1699	6.3576	6.3038	6.0553	5.9887	6.0444	6.1799	5.8704	6.0444	6.4429	6.1699	5.9307	8.6184	5.858	7.0224	6.1396	6.2761	6.375	6.3399	6.3576	5.9069	6.5157	6.1085	6.375	6.9069	6.1497	6.1898	6.1799	6.0553	5.9425	5.9189
12	28	65|66	SMIM12	NA	JHU15586.B12C28R66	10.8226	5.9425	6.1189	5.9887	5.9189	6.0553	6.2574	5.6582	5.9773	6.1085	6	6.0768	6.1799	6.1898	6.1799	6.1599	6.3923	5.7814	6.1189	6.2479	6.0768	6.4346	5.9069	5.6724	5.7682	5.9773	5.6865	5.9542	6.6724	5.7549	6.1898	5.6294	5.4429	5.9189	6.9189	6.2574	5.9658	5.9307	6.5157	5.8826	8.4858	6.0768	6.1497	6.1085	5.9189	5.8202	5.9773	5.9658	5.7142	6.1799	6.2384	5.9069	5.5699	8.2384	5.7142	6.9129	5.858	6.0444	6.2574	6.1699	6.0553	5.8948	6.2288	5.9069	6.3399	6.6935	6.1599	6.1599	6.0112	5.9069	5.9189	5.9189
12	29	65|66	GVQW3	Q3ZCU0	JHU15428.B12C29R66	10.1254	5.7279	5.9773	5.7944	5.8948	5.8455	6.1085	5.8329	6.1497	5.8948	6.0334	6.1189	5.9189	6.0444	6.2095	6.2384	6.2288	5.9307	6.1189	6.2479	6.1293	6.1699	5.9189	5.6439	5.7682	5.9189	5.5392	5.9189	6.4512	5.8948	6.0224	5.6439	5.585	5.9887	6.4179	6.1898	5.8329	5.7549	6.4512	5.858	8.1624	6.1699	6.1189	6.0875	5.8826	5.9425	6.0224	6.0444	5.858	6.1898	6.0875	6.0112	5.6724	8.1774	5.8202	6.4429	5.9307	6.1497	6.098	6.2761	6.0444	5.8329	6.2384	6.0444	6.0768	6.4512	6.0112	6.0112	5.8826	5.9887	5.8074	6.0553
12	30	65|66	NOX1	Q9Y5S8	JHU15634.B12C30R66	9.0553	5.9189	6.0224	5.7944	5.8826	5.7415	6.1189	5.7142	6.1189	5.8704	5.8202	6.1997	6.1699	6.0444	6.1799	6.3487	6.4009	6.098	6.0875	6.2192	6.2384	6.2946	5.9425	5.5699	5.7004	5.8074	5.5236	5.9189	6.2479	5.8704	5.9307	5.4919	5.5546	5.8455	6.7074	6.098	5.8202	5.7549	6.5774	5.7279	8.2192	6	6.0112	6.1997	6.0112	5.8074	6.0768	5.9307	5.8948	6.1085	6.1997	6	5.5078	7.9307	5.8455	6.6511	6.1085	6.1085	6.2192	6.1898	6.1085	5.8948	6.0444	6.0224	6.1898	6.5622	6.098	6.0224	5.9189	5.858	5.7415	6.1599
12	31	65|66	C18orf23	NA	JHU15585.B12C31R66	10.7515	6.0224	6.1085	5.9887	5.9887	5.8074	6.1293	5.7415	6.1085	5.9307	5.9658	6.1898	6.1293	6.0661	6.1898	6.2479	6.4998	6.0112	6.1699	6.2479	6.4263	6.3576	6.0768	5.6294	5.7142	5.9307	5.6582	6.0661	6.3837	5.8948	5.9189	5.8329	5.6865	5.6724	6.8138	6.1189	5.9658	5.7944	6.6724	5.7682	7.9972	6.0224	6.1997	6.1799	5.7682	6.0334	6.1599	6.0224	5.9189	6.0444	6.0553	5.5999	5.6724	8.0251	5.8329	6.7482	6.1699	6.0768	6.2854	6.1799	6.0553	5.9189	6.2288	6.0444	6.1396	6.5469	6.3129	6	5.9542	5.8329	5.9542	6.0875
12	32	65|66	NMNAT3	Q49AL4	JHU15439.B12C32R66	10.8273	6	6.1699	6.0224	5.9425	5.8948	6.3837	5.7549	6.1599	5.8202	6.0553	6.3219	6.1699	6.0334	6.1799	6.2479	6.4757	6.0444	6.1085	6.5078	6.1997	6.4594	6	5.6294	5.6147	5.9069	5.7415	6.0768	6.3129	5.8455	6.2288	5.7279	5.5236	5.8074	7.3219	6.1599	6.0444	5.8826	7.5038	6.0875	8.5736	5.9887	6.2668	6.3399	5.8704	5.9887	5.9658	5.858	5.8455	6.0112	6.1898	5.6582	5.5236	8.1059	5.7415	7.5661	6.1293	6.0224	5.9887	6	6.0875	5.8704	6.4594	6.0768	6.2095	7.1548	6.2761	6.0875	6.0224	5.9307	5.9307	6.1189
12	1	67|68	ALOXE3	Q9BYJ1	JHU15865.B12C1R68	14.7215	6.098	6.3038	6.375	6.1799	6.4676	6.4094	5.8704	6.2854	6.0768	6.2668	6.2384	6.2946	6.4179	6.4346	6.375	6.8009	5.9425	6.2761	6.6653	6.2095	6.8329	6.5546	5.8948	6.1497	6.1699	5.9425	6.4179	6.6865	5.8704	7.1649	5.9189	5.5236	5.9425	7.7879	6.4919	6.4263	6.1396	7.7649	6.4676	9.821	6.1396	6.4009	6.8948	6.1396	6.0224	6.2384	6.1799	6.0112	5.9773	6.3309	6.098	6.0112	9.8353	6.0661	8.0768	6.4094	6.0768	6.1599	6.3663	6.2761	6.0334	6.8009	6.2668	6.585	7.4838	6.3663	6.6147	6.1799	6.4512	6.2668	6.3219
12	2	67|68	SYTL3	Q4VX76	JHU15756.B12C2R68	11.2291	6.1396	6.1997	6.1396	6.2479	6.1189	6.2761	5.7814	6.1799	6.0224	5.9887	6.0553	6.0444	6.0553	6.2668	6.2384	6.5236	5.7279	6.0334	6.2946	6.2946	6.6724	6.2668	5.6865	5.9542	5.8455	5.7415	5.9658	6.6073	5.7415	7	5.8202	5.5999	6.0112	6.9189	6.3399	6.1898	6.0112	7.4094	6.0553	9.7952	6.0224	6.0661	6.3038	5.9658	5.9658	5.9307	5.9069	5.858	5.8826	6.3399	5.8202	5.9425	8.1573	5.8329	7.0389	6.0875	5.9542	6.1799	6.2668	6.0444	5.9069	6.0875	6.0875	6.2288	7.1344	6.2192	6.1599	5.8329	6.0112	5.7415	6.2479
12	3	67|68	CRYBB3	A0A024R1B5	JHU15689.B12C3R68	14.4035	7.1033	7.1699	6.9658	6.8455	6.9658	7.1997	6.5157	7.1085	6.5622	7.0168	7.1548	7.1849	6.9366	7.0715	6.9773	7.4717	6.8138	7.2192	7.4635	7.1749	7.1898	7.3531	6.4429	6.7279	7.1447	6.7415	7.1699	7.375	6.9715	7.29	6.7142	6.7004	7.098	8.0307	7.1649	6.7482	7.0112	8.1649	7.1241	9.3219	7.1085	7.1849	7.2992	6.8826	6.6724	6.983	6.6865	6.8202	7.224	7.2854	6.9542	6.6511	9.043	6.8392	7.9159	7.2574	7.1396	7.0224	6.983	7.098	6.7814	7.3663	7.0553	7.2143	7.983	7.1447	7.1799	6.9366	7.0768	6.8329	6.8887
12	4	67|68	DTD1	Q496C9	JHU15889.B12C4R68	14.6119	6.1699	6.2192	6.3129	6.1699	6.5546	6.375	5.8826	6.2668	6.0334	6.1898	6.1396	6.1799	6.3309	6.7074	6.4179	7.1548	5.9069	6.2761	6.7415	6.2668	6.6073	6.6511	5.9069	6.6073	6.2288	5.7682	6.1396	6.5469	5.9425	6.7074	5.9307	5.7279	6.0112	8.3576	6.3487	6.098	6.0334	8.255	6.5469	8.7296	6.2574	6.3219	7.1293	5.9658	6.0224	6.3309	6.1699	6.1396	5.9887	6.5622	6.1898	5.9542	9.9009	6.0661	8.0196	6.4594	6.2192	6.2574	6.5314	6.1898	6.098	6.7616	6.5078	6.3309	7.5118	6.2946	6.7814	6	6.3576	6.1898	6.2854
12	5	67|68	PRDM1	Q3SYG0	JHU15739.B12C5R68	10.3821	5.9425	6.0444	5.9425	6.0112	5.8074	6.0444	5.8074	6.2288	6.0553	5.8704	5.8074	6.0334	6.098	5.9887	6.1699	6.375	5.7814	6.1085	6.1799	6.0875	6.3487	5.9189	5.6294	5.6294	5.9189	5.7549	5.858	6.5236	5.7004	6.2288	5.585	5.6439	5.8826	7.0224	6.1997	5.858	5.8948	7.2095	5.7814	9.0553	5.8948	5.8455	6.1189	5.8329	5.8074	6.0112	5.9069	5.8704	5.7944	6.0112	5.858	5.5999	8.5906	5.7279	7.0607	6.0334	6.0553	6.0334	6.1396	6.0334	5.8455	6.1997	5.9307	6.1396	6.7004	6.0661	5.8202	5.8826	5.9887	5.8329	6.0444
12	6	67|68	RBM15	A0A499FJY3	JHU15933.B12C6R68	11.6057	6.098	6.2384	6.1599	6.0334	5.9189	6.0224	5.9189	6.2384	6	5.9887	5.9542	5.9887	6.0768	6.0768	6.098	6.3663	5.8826	6.0875	6.2854	6.1799	6.3129	6.0661	5.585	5.858	5.9887	5.7682	5.8455	6.5236	5.7814	6.1396	5.6147	5.5392	5.8704	7.1948	6.1898	5.7549	5.8202	7.0279	5.9773	8.9801	5.8826	6.0553	6.1997	5.7415	6	6	5.7814	5.9542	5.8455	6.1898	5.858	5.8074	8.8626	5.7814	7.2432	6.0444	6.0661	6.2095	6.1898	6.0661	5.6294	6.1898	5.8455	6.1189	6.8202	6.1396	6.1189	5.8455	5.9189	5.7415	5.8074
12	7	67|68	SS18	Q4VAX2	JHU16035.B12C7R68	12.3018	6.0553	6.0444	6	6.1189	6	6.0553	5.5999	6.0875	5.7415	5.8948	6.0875	5.8202	6.0553	5.9425	6.0444	6.0768	5.8074	6.1497	6.2479	6.1085	6.3219	6.0224	5.5699	5.6865	5.8826	5.8202	5.858	6.2668	5.7415	6.098	5.6865	5.6294	5.8948	6.5699	6.0661	5.858	5.7944	6.5469	5.9658	8.6546	5.9542	5.9658	6.1898	5.8329	5.9542	5.9773	6.0875	5.7549	5.8826	6.2946	5.858	5.6439	8.0526	5.8074	6.7347	6.0444	6.1293	6.2288	6.2574	5.9887	5.7142	6.0661	5.9189	6.1997	6.6439	6.1085	6.0444	5.858	5.8202	5.6865	5.8329
12	8	67|68	JAML	Q86YT9-4	JHU15770.B12C8R68	11.5413	5.8826	6.0875	5.9658	5.9425	6.0768	5.9658	5.7279	6.1497	5.9307	5.7814	6.0768	5.8202	5.9887	6.1189	6.1497	6.2854	5.7814	6.1189	6.375	6.1699	6.4009	5.8704	5.6724	5.8329	5.7814	5.7004	5.858	6.5925	5.7004	6.2574	5.7142	5.4757	5.9189	7.2621	6.1599	5.7814	5.8704	7.2336	6.2761	9.0688	5.9542	6.2946	6.5774	5.9069	5.9773	6.0444	5.8074	5.8704	5.8455	6.1189	6.0224	5.6147	8.7465	5.9307	7.4838	6.098	6.0444	6.1699	5.8826	6.1599	5.5999	6.3309	5.9189	6.1396	6.9484	6.0553	6.2288	6.0224	6.1293	5.8704	6.2479
12	9	67|68	CD8B	P10966-6	JHU15782.B12C9R68	8.1007	6.0224	5.8074	5.8948	6.098	5.7279	5.8202	5.6147	6.1699	5.9542	5.8202	6.0553	5.9542	6.0224	6.098	5.9887	6.0112	5.6439	6.0553	5.9307	6.0875	6.2761	5.7004	5.6582	5.6294	5.8826	5.5999	5.8074	6.2946	5.5699	5.8704	5.6294	5.4757	5.9189	5.6865	5.9307	5.9189	5.4263	5.9542	5.7944	8.7398	5.8704	6.0553	5.8704	5.5999	5.8202	6	5.8826	5.6724	5.858	6.0224	5.8704	5.4263	8.0471	5.8202	5.9542	5.7682	5.8455	6.0553	6.0334	5.9069	5.5699	5.7142	5.7004	6.0553	6.2192	6.1189	5.6582	5.8202	5.6582	5.7004	5.8704
12	10	67|68	ST8SIA2	Q4VAZ2	JHU16037.B12C10R68	9.8642	6	6.0875	5.9069	6.1396	6.0553	6.1085	5.7142	6.2192	6.0444	5.7814	6	5.9069	5.9658	5.9069	6.1396	6.2761	5.8704	6.1997	6.2479	6	6.3663	5.8948	5.6582	5.8329	5.8948	5.5699	5.6724	6.5469	5.6724	6.2574	5.585	5.5699	5.7415	7.0334	6.1799	5.8826	5.6582	6.8138	5.9542	8.8265	5.7142	5.9887	6.1599	5.7279	5.9307	5.858	6.0768	5.7549	5.858	6.0661	5.9189	5.585	8.7515	5.7279	6.9366	5.8704	5.9069	6.098	6.0661	5.8826	5.7279	6.1599	5.8074	5.9773	6.8517	6.0661	5.7142	5.9887	6.0112	5.9069	5.8455
12	11	67|68	OGFOD2	Q6N063-4	JHU15924.B12C11R68	13.1828	5.9887	6.1799	6.0444	6.1599	6.1699	6.098	5.9069	6.2479	5.8202	5.9069	5.8948	6.1396	6.098	6.2288	6.3923	6.7074	5.9542	6.1293	6.6935	6.1396	6.4757	6.2192	5.7004	5.6865	6.0334	5.5999	5.7004	6.6221	5.7004	6.3399	5.6294	5.6147	5.7814	7.9687	6.1497	5.9307	5.858	7.9484	6.2854	8.9233	6.0112	6.1599	6.3399	5.8455	6.0661	6.0444	6.1599	6.0224	5.858	6.2574	5.9658	5.7549	9.1447	5.7549	7.9396	6.2854	6.2761	6.1799	6.1497	6.2095	5.8826	6.6653	6.0875	6.1997	7.2192	6.3576	6.2095	6.0768	6.2095	5.9425	6.2574
12	12	67|68	FMN1	Q68DA7-3	JHU15698.B12C12R68	14.8534	5.9773	6.1085	6.3219	6.0553	7.0715	6.0661	5.8074	6.1997	6	6.1997	6.2288	6.2854	6.7074	6.3576	6.4512	8.3219	6	5.9542	6.4676	6.5469	6.3663	7.1699	5.7279	5.8455	5.9542	5.9887	5.9189	6.4346	5.9773	6.3309	5.8074	6.0334	5.7682	7.5196	8.2456	5.9887	6.0224	7.3663	6.1898	8.611	6.0875	6.1189	6.3487	5.8948	6.1898	6.2668	6.1799	6.098	5.858	7.0661	6	9.4346	8.4898	5.7944	7.4757	6.1599	6.6439	6.1997	6.4998	6.7074	5.858	6.375	6.0112	6.1997	6.7279	6.375	6.2854	6.1799	6.2192	6.0444	6.0768
12	13	67|68	VNN1	O95497	JHU16048.B12C13R68	11.0688	6	5.9542	5.9542	6.0768	5.858	6.0875	5.6439	6.1293	5.9542	5.8329	6.0444	5.8826	6.0553	6.2095	6	6.3487	5.6294	5.9425	6.1799	5.9425	6.2384	5.8948	5.6439	5.585	5.858	5.4263	5.6724	6.3923	5.7415	6.0112	5.6294	5.6865	5.8826	6.9248	6.1699	5.858	5.7549	6.9129	5.858	9.3772	5.9773	6.0334	5.9887	5.7004	5.8329	5.9425	5.9189	5.7944	5.9658	6.0875	5.9069	5.7142	8.0112	5.5546	7.0498	5.7682	6.098	6.2574	6	6.0112	5.9307	6.2095	5.8329	6.1293	6.8704	5.9887	6.0768	5.9069	5.9307	5.6582	5.9069
12	14	67|68	BTBD9	Q96Q07-2	JHU15774.B12C14R68	12.2082	5.9069	6.0334	6	6.0553	6.0444	6.1293	5.6724	6.1396	6.0334	5.858	6.0553	6	6.1898	6.2668	6.3309	6.3923	5.7142	6.0875	6.3399	6.1189	6.2854	6.098	5.6147	5.6724	5.8202	5.585	6.0661	6.5157	5.7415	6.1396	5.7549	5.7279	5.9425	7.3219	6.3576	5.858	5.9307	7.3707	5.9307	9.2432	5.9069	6.0875	6.2854	5.6724	5.9069	5.8455	6.1189	5.858	5.9542	6.2192	5.858	5.7279	8.7764	5.7415	7.29	5.9069	6.098	6.1293	6.1293	6.1396	5.7415	6.2288	6.0334	6.1599	7.0607	5.9542	6.0224	5.9307	5.9773	5.7004	6.1497
12	15	67|68	NXPH2	Q494R3	JHU15729.B12C15R68	11.5435	5.9542	6.0553	6.0112	6.1189	6.0553	6.1189	5.7279	6.1599	5.9542	5.8329	6.1293	6.1396	6.0444	6.2384	6.2095	6.3309	5.8948	6.2288	6.3923	6.0553	6.5236	5.9069	5.5078	5.6865	5.7944	5.6439	5.9189	6.3487	5.6724	5.9069	5.6439	5.585	5.8704	7.5078	5.9425	6.0112	5.7415	7.3663	5.9425	8.9887	5.7944	6.0334	6.0875	5.8704	5.9069	5.9425	5.858	5.6865	6.0334	6.2574	5.9425	5.6865	8.8826	5.6582	7.4429	5.9658	6.0768	6.0334	5.9773	5.8704	5.7279	6.2192	6.0875	6.0661	6.9484	5.858	5.9307	5.9425	5.9307	5.7549	6.0444
12	16	67|68	SUGCT	Q9HAC7-3	JHU15878.B12C16R68	12.2584	5.9887	6.1898	6.1189	6.0444	5.9307	6.2384	5.8202	6.1799	6.1396	5.9542	6.1085	6.1497	6.1898	6.2288	6.4263	6.6865	5.9773	6.1699	6.7074	6.3129	6.4919	6.1497	5.7004	5.858	5.8704	5.7279	5.9189	6.5078	5.9658	6.3219	5.7142	5.5078	5.8202	8.2384	6.0875	6.0334	5.9658	8.1923	6.2384	9.0553	5.7944	6.1085	6.3219	5.9069	6.0444	5.9307	5.8329	5.9189	5.9307	6.2946	6.0661	5.9542	9.0755	5.6294	8.0821	6.3663	6.1396	6.2095	6.2479	6.1396	5.8074	6.8009	6.0661	6.2384	7.4959	6.0875	6.2384	6	6.0224	5.9189	6.1189
12	17	67|68	ISM2	Q6H9L7	JHU15843.B12C17R68	12.3435	6.0661	6.1085	6.1898	6.0875	6.0661	6.1599	5.8704	6.1396	6.0224	6.0553	6.0112	6.0875	6.1189	6.1599	6.3663	6.2574	5.9658	6.1293	6.3038	6.0112	6.5314	6.0661	5.5999	5.8329	5.9189	5.7682	5.8704	6.4429	5.9425	6.1599	5.6294	5.5546	5.9658	7.3966	6.2479	6.0661	5.9773	7.1548	6.0334	8.7398	5.8826	6.1497	6.2946	5.9542	5.8826	5.9307	5.8455	5.7415	6.0768	6.1997	6.098	5.7814	8.7142	5.7682	7.3399	6.0444	6.1497	6.1497	6.1189	6.0661	6.0444	6.2095	6.0553	6.1997	6.8392	6.2095	6.1898	5.8704	6.1599	5.7549	6.2095
12	18	67|68	VPS16	Q6GMQ7	JHU16049.B12C18R68	13.3595	6.2668	6.2761	6.2288	6.3129	6.2761	6.3576	5.9773	6.375	6.0444	6.2479	6.1085	6.2479	6.2761	6.4429	6.4998	7.0715	5.9658	6.2192	6.7482	6.2574	6.8074	6.5622	5.8202	6.2192	6.0875	5.9069	6.2384	6.7879	5.9307	6.6582	5.858	5.7682	5.9425	8.2738	6.4676	5.9773	6.0444	8.3354	6.6366	9.102	6.1599	6.5774	6.6724	6.0553	5.9658	6.0553	6.1085	6.1189	6.1293	6.4757	6	5.858	9.5392	5.9425	8.3219	6.3487	6.2854	6.2854	6.4998	6.3663	6.0661	6.9425	6.3309	6.5236	7.6221	6.2095	6.6724	6.1497	6.4757	6.098	6.375
12	19	67|68	NAXE	Q8NCW5-2	JHU15867.B12C19R68	11.7375	5.9773	5.9307	5.9069	6.1189	5.9542	5.9773	5.9069	6.1396	6.0224	6.0661	6.0444	5.8704	6.1997	6.1189	6.2192	6.3576	5.8948	5.9307	6.2288	6.1293	6.3487	5.9069	5.6439	5.7415	5.7549	5.7415	5.8948	6.6511	5.7415	6.1396	5.6865	5.6582	5.858	6.6221	6.0875	5.9307	5.8704	6.9248	5.8948	9.0471	5.9542	5.9425	6.2854	5.7944	5.8074	5.8826	5.9658	5.7142	5.8704	6.1497	5.7549	5.7004	8.1972	5.6865	7.0168	6	6.0875	5.9542	6.1599	5.9189	5.858	6.098	6	6.2288	6.6366	5.9887	5.9189	5.858	5.858	5.7004	6.0112
12	20	67|68	MBNL2	Q5VZF2	JHU15721.B12C20R68	13.4259	6.0334	6.0112	5.8948	6.0444	5.9425	6.3038	5.9542	6.2854	5.9542	5.9773	6	5.9773	6.1189	6.1085	6.1293	6.2946	6.0661	6.2095	6.3923	6.1189	6.4919	6.0444	5.7279	5.7549	5.8329	5.7814	5.7944	6.5999	5.6724	6.1085	5.6582	5.4757	5.7814	6.858	5.9773	5.7142	5.9658	6.6653	5.8948	8.9337	5.9542	5.9773	6.1293	5.8202	5.7814	5.9542	6.0661	5.6582	5.9658	6.0334	5.9189	5.6439	8.6582	5.9542	6.6935	5.9069	6.1085	6.0661	6.1497	6.0224	5.7944	6.1799	5.9307	6.2574	6.7211	6.0661	5.7814	5.9542	5.8948	5.6582	6.1189
12	21	67|68	KPNA1	Q5BKZ2	JHU16004.B12C21R68	11.9633	5.9773	5.9069	5.8455	5.8826	5.7682	6.0334	5.7944	6.098	5.9887	5.9887	6.0875	6.1293	5.9887	6.1396	6.2288	6.1497	6.1085	6.0875	6.1396	6.0553	6.2574	5.9069	5.7142	5.7415	5.8826	5.7549	5.8202	6.3129	5.7814	6.8887	5.6147	5.4094	5.6582	6.3487	6.1293	5.8704	5.7682	6.5078	5.8074	8.5196	5.9658	5.9542	6.0768	5.7944	5.9307	6.1699	5.7004	5.7415	5.9189	6.1497	6.0334	5.7142	8.8657	5.7415	6.5392	5.8826	6	6.1189	6.2192	6.2288	5.9069	5.9658	5.9189	6.1497	6.5078	6.1293	5.7682	5.9773	6.0768	5.8704	6.0334
12	22	67|68	VANGL2	Q9ULK5	JHU15851.B12C22R68	9.7457	5.8704	6.0224	5.9425	6.0334	5.858	6.1997	6.0553	6.0661	6.0224	5.9425	5.9542	6.1799	6.2761	6.1293	5.9542	6.2288	5.9773	6.0444	6.1898	6.1085	6.3576	5.858	5.6439	5.7004	5.8202	5.8329	5.9773	6.1898	5.6582	6.1699	5.7549	5.4757	5.7944	6.5392	6.2946	5.9069	5.7944	6.4676	5.9307	8.875	5.7279	5.9425	6.2479	5.8202	5.9542	5.9189	5.7004	5.7279	5.7549	6.1799	5.8329	5.5392	7.9278	5.8704	6.6366	5.9658	6.0334	6	6.1189	6.0661	5.9542	6.1293	6	6.1599	6.6582	6	5.7279	6	6.0444	5.8074	5.7814
12	23	67|68	AC124312.1	NA	JHU15672.B12C23R68	8.4073	5.8704	5.7415	5.9425	5.9425	5.9542	6.1085	5.7682	6.0553	5.9773	6.0224	6	6.3038	6.2574	6.0444	6.1799	6.1599	6.0875	6.0875	6.1085	6.1599	6.2761	5.9189	5.7142	5.4594	5.7279	5.6294	5.9773	6.4009	5.5699	6.0334	5.7415	5.5078	5.7142	5.8202	6.0875	5.9189	5.8948	6.0112	5.7415	8.8392	5.858	6.0224	6.0444	5.858	5.7004	5.9773	5.9425	5.5999	5.9773	6.1799	5.8202	5.5999	6.8455	5.6582	6.0444	5.7682	6.0661	6.2384	6.0224	5.9069	5.9542	5.8329	5.8948	6.0553	6.3923	5.7814	5.858	6.0334	5.9069	5.8455	5.7814
12	24	67|68	TUBAL3	A6NHL2-2	JHU15953.B12C24R68	12.1698	5.8948	6.2192	6.2384	5.7944	6.0112	6.3309	5.8202	6.2946	6.3038	6.098	5.8455	6.3219	6.2384	6.2384	6.2192	6.6865	5.9542	6.1799	6.4512	6.3309	6.5546	6.1085	5.6582	5.8074	5.6724	5.7944	6.1497	6.7549	5.7004	6.4594	5.7415	5.6582	6.1293	7.633	6.2288	6.0553	6.0444	7.4346	6.1189	9.0701	6.0112	6.1898	6.2574	6.0553	5.858	6.0334	6.0444	5.5999	6.0334	6.3038	6.0334	5.858	8.5333	5.8704	7.5925	6.0444	6.1997	6.2288	6.2668	5.9189	5.9069	6.2288	6	6.3837	6.8765	5.9887	6.1898	6	6.1898	6.1497	6.0768
12	25	67|68	GHRH	P01286-2	JHU15898.B12C25R68	11.7834	6.0553	6.0334	6.1799	5.8948	6.0553	6.1599	5.8704	6.1396	6.098	6.098	5.9773	6.3219	6.1799	6.1997	6.3038	6.2668	5.9658	6.2479	6.3487	6.1699	6.4919	6.0224	5.7944	5.8202	5.8329	5.7944	6.1599	6.6294	5.6865	6.2384	5.5699	5.7279	5.8826	7.0661	6.1997	6.0661	5.7004	6.9248	6.0768	8.6618	6.0444	5.9658	6.3487	5.8455	5.9425	6.2095	6.0444	5.9773	6.0224	6.3399	6	5.9425	8.3287	5.858	7.1497	6.0334	6.1599	6	6.2946	6.1497	5.9189	6.3309	6	6.3129	6.8392	6.0224	6.2288	5.9887	6	6	6.1898
12	26	67|68	IGKC	NA	JHU16098.B12C26R68	8.6777	5.9887	6.1293	5.8826	6.0444	6.0112	6.2192	5.8826	6.0875	6.0661	6.1189	6.0553	6.0112	6.1085	6.2668	6.0875	6.5774	5.9887	6	6.1497	6.0112	6.2946	5.9542	5.8826	5.7004	5.7279	5.8329	5.9658	6.5774	5.7682	6.2574	5.7004	5.6294	5.858	5.8826	6.0661	6.0334	5.9425	6.1085	5.8202	8.9366	5.9189	6.0875	6.1898	5.9887	5.9542	6.1997	5.9542	5.7549	6.0112	6.2384	6.1085	5.7682	8.2479	5.9069	6.1085	5.9887	5.8704	6.1396	6.1396	5.9307	5.858	5.9425	5.8826	6.3923	6.3663	5.858	5.7415	5.7549	5.9189	5.8329	5.9425
12	27	67|68	LHX6	Q3SY65	JHU15807.B12C27R68	12.2411	6.1189	6.1599	5.8455	5.9773	6.0112	6.2288	5.9189	6.2192	6.1699	5.9542	6.1699	6.0334	6.1293	6.3038	6.2095	6.2479	6.0444	6.1293	6.0768	6.0661	6.3219	6	5.7944	5.6582	5.7415	5.8202	6.1799	6.4094	5.8074	6.0224	5.6865	5.6439	5.7142	6.4094	6.0875	5.8826	5.8704	6.3129	6.0112	8.2192	5.9307	6.1599	6.2761	5.9189	5.8704	6.0112	5.8826	6.0112	6.0334	6.3129	6.1189	5.5546	8.2668	5.8074	6.7004	5.9773	6.0334	6.0875	6.1497	6.0224	5.8074	6.0553	5.9773	6.1497	6.7142	6.1497	5.8202	5.8074	5.8704	5.8826	6.0224
12	28	67|68	CCDC178	Q5BJE1-4	JHU15963.B12C28R68	10.6289	6.0661	6.0661	5.7415	5.9773	5.9542	6	5.8202	6.1799	6.1189	5.8202	6.1799	6.1189	6.0875	6.098	6.2479	6.2095	6.0224	6.0112	6.2192	6.1699	6.3837	6.1189	5.8329	5.8202	5.6865	5.7142	6.0875	6.5699	5.8329	6.1497	5.6724	5.6439	5.8455	6.8009	6.098	5.8074	5.6439	6.5078	5.9542	8.3242	5.9425	6.1293	6.2288	5.858	5.8455	6.2479	5.8455	5.858	6	6.2574	6.0875	5.6724	8.2574	6	6.4919	5.9307	6.2288	6.1898	6.1497	5.9887	5.8826	6.1085	5.8704	6.1293	6.3837	6.0444	6.0444	5.8948	5.9887	5.7682	5.7814
12	29	67|68	ZNF718	Q3SXZ3	JHU15860.B12C29R68	9.8642	6.0875	6.0112	5.8455	6.0553	5.9542	5.9887	5.7814	6.2384	6.0224	5.7004	6.0112	6.1898	6.0334	6.1599	6.3309	6.3038	6.0768	6.0875	6.2192	6.0112	6.375	5.8826	5.7279	5.8704	5.8455	5.5999	5.8704	6.4594	5.8074	6.1396	5.7415	5.6294	5.8948	6	6.6147	6	5.7814	6.4263	5.8329	8.1215	5.9658	6.098	6.0661	6.0444	5.9189	5.9307	6.0768	5.6439	6.1396	6.2095	6.1699	5.7279	7.7781	5.7549	6.4346	6.0875	6.0553	6.3576	6	5.8826	5.9069	6.1497	6.0553	6.1997	6.5699	6.1997	5.9773	5.8329	5.9425	5.7415	5.9189
12	30	67|68	BC096236	NA	JHU16042.B12C30R68	10.0403	6.0334	6.1189	6.0768	6.0112	6.0112	6.1085	5.6865	6.1189	6.0553	6.0224	6.0875	6.0661	6.1189	6.1497	6.1699	6.375	5.8455	6.0768	6.0224	6.0112	6.4094	5.9307	5.8202	5.7814	5.9542	5.7279	6.0444	6.4179	5.7549	5.9069	5.5999	5.6724	6	6.7347	6.1189	6	5.8704	6.6795	5.9307	8.6917	6.0224	6.1189	6.2668	6.0875	5.7944	5.9887	6.1293	5.7814	5.9658	6	6.0661	5.7004	8.3663	5.7814	6.5774	6.0334	6.0444	6.2761	6.1898	5.9189	5.8074	5.9189	6.1599	6.3038	6.5078	6.1997	5.9887	5.8826	5.8704	5.7814	5.9773
12	31	67|68	RNFT1	Q5M7Z0	JHU16005.B12C31R68	10.6777	6.1293	6.0768	6.1293	5.9542	6	6.1599	5.7944	6.098	6.0661	6.0112	6.1799	6.098	6.0661	6.1898	6.4838	6.5078	6	6.1189	6.2854	6.2574	6.5236	6.0334	5.858	5.8329	6.0768	5.7682	5.9773	6.3923	5.9658	6.1189	5.8455	5.8074	5.9542	6.7004	6.2479	6.0444	5.8074	6.7279	6.0112	8.0334	6.098	6.2479	6.3576	6.1699	6.0334	5.9425	6.1699	5.9887	6.1997	6.1293	6.1497	5.5699	8.0928	5.9425	6.858	6.1396	6.1189	6.2479	6.2854	6.1599	6.0112	6.2384	6.1293	6.3309	6.7347	6.2192	6.2095	6.0444	6.0334	5.8826	5.9425
12	32	67|68	SYT10	Q495U1	JHU15841.B12C32R68	10.9043	6.0444	5.9658	6.1189	5.8948	5.8826	6.098	5.9069	5.9773	6.0224	5.9773	6.1085	5.9887	6.1497	6.0661	6.1497	6.3129	5.7814	6	6.1396	6.2095	6.5157	5.9542	5.5699	5.7142	5.9425	5.7682	6.0553	6.4009	5.8948	6.2384	5.7814	5.4094	5.9887	6.4263	6.1599	6.0875	5.7279	6.4179	5.8074	8.825	5.9425	6.0661	6.2479	5.8329	5.9887	6.1189	5.9773	5.7814	5.8826	6.098	5.8329	5.5999	7.7448	5.858	6.7142	5.9542	6.0224	6.1085	6.1396	5.9887	6.0112	6.0444	6.1085	6.2854	6.7616	6.2384	5.9069	5.8202	5.9307	5.8202	5.7944
12	1	69|70	TTC31	NA	JHU15952.B12C1R70	12.0065	6	6	6.0334	5.9658	5.8948	5.9189	5.9658	6.1699	5.9189	5.9887	6	6	6.0661	6.0768	6.3923	6.1293	5.8948	5.8329	6.2288	6	6.4009	5.9425	5.6439	6	5.8202	5.8202	5.9542	6.4179	5.6865	6.0444	5.6724	5.6147	5.7279	6.9248	6.3309	6.0224	5.7142	7.0928	6.0112	9.1319	5.8202	6.1085	6.2288	5.9658	5.9189	5.9773	6.0444	5.9069	6.0444	6.1189	5.8948	5.9069	8.3287	5.7279	6.9129	6.0444	5.9542	6.0334	6.1085	5.9887	5.6582	6.0661	6.0112	6	6.7142	5.9307	6.0553	5.7944	5.6582	5.858	5.9887
12	2	69|70	OR5D16	Q8NGK9	JHU15733.B12C2R70	7.7944	5.8826	5.6724	5.7279	5.858	5.8329	5.8826	5.9069	6.1799	5.8329	5.9307	5.8948	5.7944	6.0224	6	6.0768	6.0553	5.6724	6	5.9069	5.9887	6.1085	5.8826	5.5546	5.7682	5.7415	5.5999	5.8329	6.1189	5.585	5.7415	5.7682	5.5546	5.8948	5.8202	6.1189	5.8704	5.9887	6.0875	5.7279	9.2276	5.8948	5.8455	5.8455	5.6294	5.8074	5.858	6.0224	5.8202	5.9542	6.0875	5.7004	5.6724	6.8074	5.7142	5.9773	5.6724	5.9425	5.858	6.0112	5.8948	5.6294	5.7142	5.8074	6.0875	6.2946	6.0444	5.5236	5.8455	5.8948	5.8074	5.6865
12	3	69|70	TTN	Q8WZ42-6	JHU15762.B12C3R70	14.4918	5.9069	6.2384	6.098	6.2479	9.7099	6.3219	5.8329	6.1799	5.9773	5.9887	6.3487	5.9307	6.3399	6.5699	6.4676	6.7616	5.8826	6.1898	6.6653	6.1189	6.3309	6.2574	5.7944	5.858	6.0224	5.7682	5.9658	6.4594	5.6865	7.1189	6.0444	5.8826	5.9542	7.6865	6.4346	6.1997	5.9542	7.6475	6.2574	8.7993	6.1085	6.2479	6.2384	5.9069	5.8704	6.0661	6.1997	5.9189	6.0768	6.4346	5.9425	5.7142	9.1124	6.0112	8.1137	6.3837	6.1085	6.2095	6.4594	6.4757	5.9887	6.4512	5.9069	6.2095	8.4242	6.1799	6.375	6.0768	6.3129	5.9189	6.4757
12	4	69|70	TAS2R5	Q502V5	JHU15947.B12C4R70	10.3426	6.0875	6.098	5.9307	5.8329	5.7004	6.1189	5.9069	6.1599	5.9307	5.7814	6.1497	6.0875	6.0112	5.9425	6.2095	6.2668	5.8202	5.8948	6.0553	6.1293	6.3399	5.9189	5.6865	5.7142	5.8948	5.7004	6.0112	6.2288	5.7944	6.2288	5.6865	5.4094	5.8329	6.5236	6.098	6	6	6.5314	5.9189	9.1948	6.0768	5.8202	6.2192	5.8329	5.858	5.9425	6.1189	5.9425	5.9189	6.1799	6.0224	5.6724	7.7211	5.8074	6.5469	5.9542	6.1085	6.1799	6.1997	6.1396	5.7814	6.1396	5.7279	6.1599	6.5999	6.0444	5.8202	5.7415	5.9425	5.8074	6.0224
12	5	69|70	CCL1	P22362	JHU15679.B12C5R70	12.2155	6.1497	6.0112	5.8948	6.1699	6.0112	6.0334	5.9658	6.3038	5.8329	5.9658	5.9542	5.8202	6.1085	6.0224	6.1396	6.2574	5.7814	6.0875	6.2761	6.0768	6.2668	6.0553	5.7279	5.7814	5.8704	5.8329	5.8826	6.5699	5.7944	6.0661	5.6724	5.6147	5.8826	6.9425	6.1898	5.7944	5.9658	7.0444	6	9.1254	6.0875	5.9658	6.4919	5.7142	5.9307	6.0553	5.9542	5.8074	5.7682	6.1699	5.8826	5.8202	8.5868	5.8704	7.1033	6.0661	6.0444	6.0661	5.9189	6.2095	5.7142	5.9887	5.8202	6.2668	6.9366	6.098	6.0444	5.7814	5.858	5.7549	6.2095
12	6	69|70	ELOA2	Q8IYF1	JHU15948.B12C6R70	10.8727	6.1898	6.1396	5.9069	6.0444	5.9189	6.1699	5.8704	6.2761	6.0444	6.098	5.9069	5.8329	6.3038	6.1799	6.1497	6.2854	5.7549	6.1189	6.0875	5.9658	6.0444	5.9307	5.8074	5.7944	5.8455	5.6724	5.8202	6.3923	5.7944	5.9773	5.5699	5.6724	5.9658	6.9069	6.2095	5.8329	5.9425	7.0498	6.0334	8.8796	5.9425	5.9069	6.1699	5.8948	5.8074	5.9887	5.7142	5.8826	5.7004	6.2946	5.9542	5.7004	8.809	5.7004	7.0928	6.1699	6.0875	6.098	6.0661	5.8704	5.6294	6.0661	5.8329	6.1293	6.9425	6.0224	6.0334	5.7944	5.9189	5.6439	6.0444
12	7	69|70	RAPGEF3	Q569L6	JHU16027.B12C7R70	9.3376	5.9887	6.0334	5.858	6.0112	5.7004	6.1799	5.8202	6.1599	5.8948	6.0768	5.9425	5.8704	6.1799	6.1799	6.0875	6.2192	5.8202	5.9542	6.1396	6.0768	6.2192	5.9307	5.6147	5.6582	5.6439	5.6439	5.9658	6.2761	5.7142	5.9887	5.5392	5.6294	5.8202	6.4009	6.1699	5.9307	5.8455	6.4998	5.8455	8.6917	5.9307	5.9307	6.0334	5.6294	5.7279	6.0444	5.8948	5.7944	6	6.0875	5.7944	5.7279	8.0848	5.6865	6.5699	5.9425	5.858	6.1396	5.9773	5.9773	5.7279	5.7944	5.8329	6.0768	6.5157	5.9887	5.8202	5.9542	5.7549	5.5699	5.8455
12	8	69|70	ANKDD1A	A0A0C4DGZ7	JHU15773.B12C8R70	11.7795	6.0553	6.0334	6.0224	6.0224	5.9425	6.0875	5.6724	6.1189	6	5.8826	6.1396	6.0768	6.0875	6.2384	6.2668	6.3923	5.7814	6.0875	6.3487	6.0224	6.4838	5.9658	5.6865	5.7814	5.9542	5.6724	6.0112	6.5622	5.8202	6.1497	5.6439	5.6439	5.8455	7.4757	6.0768	5.9773	5.8704	7.0661	6.1085	8.2264	5.9887	5.9307	6.2095	5.7549	5.7549	5.8948	6.0334	5.8455	5.9887	6.3837	5.7814	5.8329	8.6865	5.6582	7.3837	6.098	5.9658	6.098	6.1799	6.1599	5.9542	6.3837	5.9307	6.1898	7.1241	6.1396	6.0768	5.9773	5.9189	5.9887	5.9773
12	9	69|70	KNCN	NA	JHU15795.B12C9R70	11.3038	5.9542	5.8948	5.9658	6.0444	5.858	6.1189	5.7814	6.1799	5.9189	5.9069	6.1799	5.9542	6.1599	6.098	6.1699	6.5392	5.9658	6.1799	6.4346	5.9887	6.3219	5.9069	5.5078	5.5999	5.8826	5.6147	5.9069	6.4429	5.5236	6.1599	5.7549	5.6724	5.8704	7.3038	6.1599	6.0553	5.7682	7.5774	6.0768	8.8439	5.858	6.1085	6.0553	5.585	5.7549	5.8826	6.0334	5.7944	5.9887	6.1085	5.9425	5.8202	8.5294	5.7004	7.1293	5.9887	6.1293	6.1699	6.2192	6.098	5.7142	6.1898	5.9189	5.9658	6.9542	6.1085	5.9542	5.8202	5.9658	5.8455	5.9069
12	10	69|70	MAPK1	Q499G7	JHU16008.B12C10R70	14.1938	6	6.0224	6.1085	5.9887	6.0444	6.1997	5.7549	6.0553	5.8704	5.8202	6.2384	7.4094	6.1293	6.1898	6.2095	6.5392	6.1699	6.0444	6.4676	5.9658	6.4179	6.3309	5.7004	5.9542	6.0444	5.7004	6.0334	6.3663	5.7279	6.3487	5.7279	5.7944	6.0112	7.1799	6.0661	5.9425	5.9658	7.3663	6.0661	8.6092	5.9069	6.1898	6.1997	5.7549	6.0444	5.9773	5.9773	5.7944	6.0112	6.2668	6.0661	6.7074	9.341	5.858	7.1849	6.098	5.9425	6.1085	6.1396	6.1085	5.8455	6.3487	6.1293	6.1497	6.9484	6.1293	6.1997	6.0768	5.9887	5.9542	5.9658
12	11	69|70	PLEKHN1	Q494U1-3	JHU15928.B12C11R70	13.4259	5.9887	6.4009	7.4221	6.3129	6.1497	6.3038	5.8074	6.3309	6.1699	5.9658	6.098	6.1898	6.2574	6.4429	6.4094	6.5925	6.0661	6.2288	6.3129	6.4512	6.6147	6.585	5.6147	8.1849	6.0661	5.858	6.1189	6.5392	5.8704	6.2574	5.9425	5.8455	5.8329	7.4305	6.8138	6.1799	6.0112	7.6147	6.7482	8.9278	6.0224	6.2668	6.4009	6.1189	6.0553	6.1293	5.9658	5.8826	6.1699	6.2574	6.0224	5.8704	9.1774	5.9069	7.8202	6.3576	6.1997	6.4429	7.0498	6.1085	6.1799	6.7482	6.5078	6.3837	7.2574	6.2946	6.5699	6.1396	6.3129	6.0444	6.1997
12	12	69|70	TAFA5	Q7Z5A7-2	JHU15694.B12C12R70	10.647	5.9887	5.9425	5.9069	5.9542	6.098	6.1997	5.7814	6.3129	5.9307	5.8455	6.1293	5.8948	6.2095	6.2384	6.3923	6.4757	5.9887	6.0334	6.4919	6.0112	6.4919	5.9542	5.5999	5.7682	5.8826	5.4429	5.858	6.3663	5.8329	6.1699	5.6294	5.6147	5.7279	6.8074	6.2854	5.8704	5.9773	7.0821	6.2192	9.1059	5.7415	6.0661	6.1599	5.9307	5.8329	5.9425	5.858	5.7279	5.8329	6.0112	6	5.7682	8.6528	5.7004	6.983	6.0112	6.0768	5.9425	6.1599	6.2192	5.9069	6.1189	5.858	6.098	6.7074	6.1189	6.1189	5.8948	5.9425	5.8202	5.9425
12	13	69|70	MFF	Q9GZY8-3	JHU15965.B12C13R70	11.8096	5.9773	6.0768	6.0112	6.0661	6.0875	6.0444	5.9542	6.0334	5.9773	5.9069	6.1293	5.8948	6.1085	6.1799	6.2192	6.4919	5.9425	5.9307	6.1497	5.7944	6.3038	5.9189	5.6865	5.7682	5.7142	5.6582	5.858	6.2479	5.7415	5.9307	5.5546	5.5699	5.7549	7.2946	6.0768	5.858	5.8826	7.0821	5.9425	8.5999	5.8704	6.0875	6.1599	5.6724	5.7814	5.8826	6.0112	5.8074	6.098	6.1396	5.8202	5.7004	8.7039	5.8329	7.2143	6.1085	6.2095	6.0661	6.0444	6.0768	5.8704	6.1997	5.8948	5.9542	6.7004	6.2288	6.2192	5.8704	5.9189	5.7682	5.8826
12	14	69|70	SERINC5	Q86VE9-2	JHU15829.B12C14R70	10.2819	6.0334	5.9542	5.7814	6.0112	6.0224	6.1599	5.6865	6.1293	6.0334	6.0224	6.0553	5.9887	6.0875	6.1799	6.2574	6.1799	5.9307	6.0112	6.0875	5.9658	6.2288	5.7682	5.7142	5.5999	5.7279	5.585	5.8074	6.3837	5.8202	6.2192	5.6724	5.4757	5.8826	6.7347	6.2095	5.8826	5.7415	6.4757	5.8455	8.9396	5.9189	6	6.1997	5.8704	5.7279	5.8704	6.0334	5.6582	6.0768	6.1799	5.7682	5.8202	8.1523	5.6582	6.7211	5.8826	6.0334	6.1085	6.1189	5.9542	5.7944	5.9425	5.8948	6.1085	6.6582	6.0334	6.1497	5.9425	5.8826	5.8329	6.1396
12	15	69|70	LYPD2	Q6UXB3	JHU15719.B12C15R70	9.3837	5.9189	5.8074	5.9189	5.8826	5.9425	6.1497	5.7814	6.1799	5.8329	5.9425	6	5.9542	6.0875	6.1293	6.2095	6.2761	5.9542	6.0334	6.2479	6.1699	6.3399	5.9069	5.6147	5.7004	5.7944	5.7814	5.7142	6.2946	5.8455	6.1799	5.6865	5.4757	5.8948	6.3923	6.0875	5.8704	5.6865	6.4594	5.7944	9.021	5.7944	5.9189	6.0661	5.8329	5.7814	5.8826	5.8948	5.6582	6	6.1898	5.858	5.8202	7.9629	5.6147	6.5774	5.9425	6	6.1396	6.1699	5.8704	5.7004	6.0875	5.8826	6.1497	6.7682	5.9887	5.858	5.858	5.7004	5.6439	5.9773
12	16	69|70	C21orf67	NA	JHU15876.B12C16R70	13.672	6.1699	6.7879	6.4676	6.1189	6.4179	6.4094	5.9658	6.3663	6.1189	6.0334	6.1799	6.3399	6.2854	6.6653	6.9773	7.0112	6.0553	6.3219	7.1849	6.3923	6.8202	6.5314	5.8202	6	6.1799	5.9425	6.2288	6.7004	6.0661	6.4594	5.9658	5.9307	6.0112	8.7977	6.3663	6.1699	5.9887	8.6636	7.0768	8.7797	6.1497	6.2668	6.7347	6.1898	5.9887	6.0875	6.2854	6.375	6.0112	6.4094	6.1898	5.8329	9.5784	5.9069	8.8455	6.7142	6.2384	6.3038	6.5392	6.5774	6.1497	7.6402	6.7616	6.4346	8.1344	6.3309	7.2574	6.3219	6.8826	6.4676	6.8074
12	17	69|70	TTC6	Q3SY86	JHU15848.B12C17R70	10.8392	5.9773	5.8704	6.0224	5.6865	5.858	6.0768	5.8329	6.1599	5.9425	6.2288	6.1997	6.0768	6.1189	6.2384	6.1396	6.2384	5.9307	6.0444	6.0768	6.2384	6.2946	5.9542	5.6294	5.6582	5.8826	5.6724	5.8455	6.3576	5.9542	6.0768	5.5999	5.5999	5.7415	6.7004	6.1396	5.7814	5.8329	6.7482	5.7415	8.6202	5.9307	5.9307	6.1997	5.8704	5.7682	5.9542	5.8329	5.7004	5.9773	6.1799	5.9542	5.5699	7.7074	5.7682	6.6724	5.8826	6.0553	6.1699	6.0768	5.8826	5.6147	6.0768	5.9425	6.0661	6.4676	6.1898	6	5.8074	5.8329	5.6147	6.0112
12	18	69|70	EGFR	Q504U8	JHU15979.B12C18R70	9.4848	5.9773	5.9069	6	5.7944	5.9189	5.9887	5.8455	6.1497	6.2095	6.2288	6.0661	5.9542	5.9542	6.2095	6.1497	6.2192	5.8329	5.9887	6.1497	6.1497	6.4009	5.9069	5.6147	5.7004	5.9542	5.7004	5.8329	6.2854	5.8329	6.0112	5.6724	5.3923	5.6865	6.6294	5.9658	5.7004	5.9425	6.8392	5.7814	8.7781	5.7814	5.8704	6.0112	5.7549	5.7682	5.9189	5.858	5.5236	6.1189	6.1189	5.9773	5.3923	8.5981	5.7142	6.5999	5.8455	6	6.0334	6.0553	5.9069	5.8826	5.858	5.8704	6.1497	6.6147	5.9658	5.7944	5.858	5.9425	5.8455	5.9069
12	19	69|70	LPAR4	Q99677	JHU15899.B12C19R70	8.6129	6.0112	5.8455	5.7682	5.8704	5.9658	5.9658	5.9425	6.0768	6	6.1085	6.3129	5.8329	6.1699	6.0224	5.9887	6.1085	5.8704	6.0334	6.0334	6.1599	6.3663	6	5.5546	5.5699	5.9542	5.4757	5.7944	6.3129	5.8074	6.0875	5.585	5.4263	5.7279	5.5999	6.0661	5.7944	5.7415	6.0334	5.7279	8.8688	5.7279	5.9307	6.1189	5.6294	5.7814	5.9542	5.9307	5.3399	5.8074	6.0444	5.8826	5.4429	7.7879	5.7549	5.9773	5.9307	6.1293	6.1189	5.9887	5.858	5.8704	5.8455	5.8074	6.1497	6.4263	6.0553	5.7279	5.8074	5.8704	5.7944	6.0444
12	20	69|70	SGMS1	Q86VZ5	JHU15750.B12C20R70	10.9432	6.0112	6.1799	5.9658	6.0444	6.0875	6.3487	5.8329	6.098	6.0444	6.098	6.0553	5.9887	6.2192	6.2668	6.098	6.3129	6.0334	6.1799	6.2384	6.0661	6.5699	6.1898	5.7549	5.8202	5.8948	5.7549	5.9307	6.5157	5.8329	6.6724	5.7682	5.4263	5.8826	6.9944	6.2574	5.8704	5.7004	7.1997	5.9307	9.3208	6.0112	6.0768	6.3129	5.9425	5.8948	6.1085	6.098	5.7142	5.7814	6.0768	5.8704	5.5078	7.9099	5.5699	7	6.0334	6.0553	6.1189	6.0768	6.098	5.8202	6.3129	6	6.2479	7.2992	6.0334	6.0112	6.1599	5.8455	5.7415	6.2288
12	21	69|70	CDON	Q4KMG0	JHU15968.B12C21R70	8.8345	5.9887	5.9773	5.9773	5.9307	5.7004	6.1293	5.8202	5.9542	6.098	6.0661	6.2192	5.9887	6.2384	6.1898	6.0661	6.4094	6.0553	6.1085	6.0768	5.858	6.3576	6.0112	5.5546	5.585	5.8826	5.6147	5.7682	6.2574	5.8202	5.9773	5.7279	5.5392	5.7944	6.4838	6.1293	5.7549	5.7814	6.5546	5.8329	8.9337	5.8202	5.8948	6.2095	5.7814	5.8074	6.0444	5.9307	5.8704	5.7944	6.1396	5.7944	5.5392	7.4635	5.3576	6.6147	5.9658	5.9887	6.2095	6.1396	5.8704	5.8329	6.1497	6.0334	6.098	6.4676	6.0553	5.7944	5.9773	5.9189	5.6865	5.9658
12	22	69|70	TTC6	Q86TZ1-2	JHU15846.B12C22R70	10.8952	5.9773	6	6.0334	5.9189	5.9773	6.098	5.7142	6.098	6.0661	6.0661	6.0875	6.0875	6.3038	6.1799	6.2095	6.3399	6.098	6.098	6.3038	6.1497	6.3399	6	5.8202	5.5236	5.9307	5.7279	5.8826	6.4998	5.6294	5.9069	5.7142	5.3219	5.7004	6.6582	5.9773	5.7682	5.8329	6.6653	5.8455	8.9773	5.7944	5.9658	6.2192	5.7415	5.7682	6	5.9658	5.7415	6.098	6.1293	5.9542	5.7142	7.611	5.7682	6.8138	5.9069	5.9307	6.1497	6.3219	5.9307	6.0224	6.1293	5.8704	6.0875	6.6865	5.9658	5.9887	5.9189	6.0112	5.6294	6.0444
12	23	69|70	GPR22	Q99680	JHU15703.B12C23R70	11.4057	6.0768	6.1599	6.0661	5.9887	6.0334	6.1396	5.5078	6.1799	6.0661	6.0553	6.1898	6.2854	6.098	6.2192	6.098	6.2854	6.0553	6.1599	6.2761	6.0444	6.4594	6.0444	5.6865	5.7549	5.8826	5.6439	6	6.3219	5.585	6.5157	5.858	5.5999	5.5999	6.8948	6.2192	5.9658	5.8455	6.9887	5.7944	9.0238	5.9542	6.0334	6.2095	5.8329	5.858	6.0553	5.7944	5.7415	6.0768	5.9887	6.0224	5.6439	7.7582	5.7682	6.8329	6.0224	5.9773	6.2192	6.1699	6.0112	5.9069	6.2479	6.0768	6.2761	6.8642	6.1293	5.8202	6.0553	5.8948	5.7415	6.1997
12	24	69|70	PCDHB7	Q4KMG7	JHU15927.B12C24R70	10.2685	5.7944	6.1699	6.098	5.8455	5.9307	6.0661	5.8704	6.1799	5.9773	6.0768	6.0875	6.2384	6.1085	6.1293	6.2479	6.4429	5.8948	6.2095	6.4179	6.1599	6.2946	6.0112	5.7814	5.7682	5.8704	5.7944	6.1898	6.4512	5.7279	6.0224	5.6147	5.6582	5.6724	7.1033	6.2384	5.8329	5.8074	7.0553	5.9189	8.733	6.0112	6.0553	6.3923	5.9658	5.9425	6.0444	5.9887	5.585	6.2384	6.1599	6.0661	5.5392	8.2831	5.6439	6.9887	6.1599	5.8202	6.1396	6.1699	6.1497	5.7549	6.0875	5.9773	6.2479	6.6147	6.2288	6.0661	5.9425	6.0224	5.8329	6.2384
12	25	69|70	IST1	P53990-4	JHU15907.B12C25R70	14.604	5.9542	6.2574	6.1799	6.2384	6.4346	6.4594	6	6.4838	6.2946	6.2574	6.2288	6.3399	6.0444	6.3129	6.7549	6.6511	6.1396	6.7074	6.3309	6.5392	6.4838	6.8329	5.9658	5.9189	6.4179	6.2668	6.4512	6.3837	5.9658	6.7616	6.4179	5.8704	6.0444	7.2095	7.0389	6.4676	6.2288	7.2384	8.0848	7.8948	6.3309	6.3663	6.5546	6.0768	6.1189	6.1799	6.1997	6.2668	6.5699	6.8517	6.2946	6.9129	8.8455	6.0224	7.543	6.2095	6.375	6.1396	6.5236	7.5736	6.0875	6.6653	6.3038	6.4094	6.8887	6.2761	7.2095	6.2192	6.6582	6.0875	6.4676
12	26	69|70	PRIM1	P49642	JHU15740.B12C26R70	14.5352	6.1293	6.3576	6.2384	6.0444	6.098	6.3923	5.9307	6.2574	6.1997	6.1599	6.1599	6.1799	6.0875	6.5774	6.7004	7.1396	6.4094	6.2668	6.6935	6.2574	6.4757	6.5999	5.8202	5.9542	6.1699	5.9069	6.098	6.7748	5.8329	6.3663	5.6724	5.8202	6	7.6582	6.4429	6.3129	6.0112	7.5887	6.3923	8.7846	6.0875	6.2288	6.3663	5.9425	6.0112	6.2761	6.1396	6.4512	6.1799	6.4429	6.1898	5.9658	9.23	5.9773	7.7582	6.3309	6.1497	6.3309	6.2384	6.1699	6.0875	6.5392	6.1997	6.4346	7.2527	6.1997	7.2046	6.3399	6.4757	6.0224	6.3219
12	27	69|70	CHRNA4	P43681	JHU15784.B12C27R70	10.0512	5.858	6.1085	5.9658	5.8826	5.9542	6.098	5.8948	6.1396	6.1293	6.1497	6.1799	6.0224	5.9773	6.2288	6.1497	6.4998	5.9658	6.0112	6.0661	6.2095	6.2946	5.8704	5.6865	5.7142	5.8455	5.7004	6	6.3309	5.6147	5.9307	5.5699	5.6582	5.8455	6.3399	6.1396	5.9658	5.8826	6.5546	5.9773	8.2384	6.098	6.0768	6.1997	5.7944	5.9307	6.0553	5.9307	6.0661	5.9307	6.2479	6.0224	5.6724	8.3772	5.7944	6.6147	5.9189	6.1293	6.2288	6.0875	5.8074	5.8074	6.1699	6.0224	6.3309	6.3487	6.098	5.7279	5.9542	5.9542	5.8826	6.0875
12	28	69|70	PRR16	Q569H4	JHU16025.B12C28R70	13.1244	5.9658	6.1189	6.1997	6.1799	7.0607	6.4009	5.858	6.1599	6.0553	6.1699	6.5078	6.8009	6.0768	6.3576	6.6294	7.1749	5.9069	7.7781	6.4009	6.2574	6.3576	6.2854	5.7142	5.9425	5.9773	6.1189	6.0334	6.8138	5.9069	6.4263	6.0224	5.9307	6.0875	7.3038	6.6366	6.098	6.0334	7.2288	7.0224	8.3129	6.3038	6.3309	6.8202	5.7682	6	6.1799	6.1396	6.5157	6.1699	6.5774	6.0875	5.9189	9.2703	6.2288	7.0056	6.0661	6.2574	6.2288	6.2288	6.3038	6.0334	6.2192	6.2479	6.4263	7.1699	6.3219	6.3038	6.1699	6.3219	6.0224	6.4346
12	29	69|70	LINC01600	Q96MT4	JHU15778.B12C29R70	9.8842	5.8704	6.0444	5.9773	5.9307	5.8826	6.1085	5.6582	6.1293	5.858	6.1699	6.2668	6.1396	6	6.3399	6.2668	6.2854	5.6439	6.0768	6.098	6.0444	6.3219	5.9887	5.7142	5.6582	5.9189	5.6439	5.858	6.1898	5.8329	5.8329	5.7415	5.5392	5.9307	6.4919	6.1293	5.9425	5.9189	6.4919	5.8329	8.2432	6.0661	5.9307	5.9887	5.8455	5.7944	6.0224	6.1396	5.7944	5.9773	6.1997	6.0444	5.7944	8.5157	5.7279	6.7211	6.0334	6.1189	6.2854	6.1599	5.8826	5.9425	6.1799	6.0444	6.0875	6.4009	6.1497	5.7279	5.9887	5.8948	5.9658	6.098
12	30	69|70	YIF1B	Q5BJH7	JHU16051.B12C30R70	10.0007	5.9307	6.0334	5.9542	6.0112	5.585	6.0334	5.7279	6.0768	6.0553	6.1497	6.1497	6.1085	5.858	6.0875	6.0661	6.2479	5.7682	6.0661	6.1799	6.2095	6.2946	6	5.6865	5.6865	5.8704	5.6582	5.8826	6.3576	5.8074	6.0768	5.6724	5.7004	5.9425	6.4094	6.2384	5.8329	5.7279	6.4094	5.8826	8.568	5.9658	5.8329	5.9887	5.9542	5.8826	5.9307	5.9658	5.7814	5.8704	6.1497	6.0444	5.4594	8.3376	5.8948	6.5925	5.8948	6.0444	6.1799	6.0875	6.0224	5.585	6.1699	6.1396	6.2946	6.5999	6.0661	5.7549	5.8329	5.8826	5.8455	5.8704
12	31	69|70	NRCAM	Q4KMQ7	JHU16016.B12C31R70	11.749	5.9307	5.9887	5.8826	6.0112	5.9542	5.9773	5.7549	6.0553	6.0334	6.1396	6.1997	6.1085	6.0661	6.2761	6.2384	6.5314	5.9887	6.1997	6.2479	6.2288	6.4263	5.9658	5.6294	5.6865	6	5.5236	5.9887	6.4757	5.9307	6.0768	5.7944	5.6865	5.8704	7.0928	6.1898	6.0334	5.8329	6.8202	6.0334	8.5058	6.0661	5.9887	6.1799	5.8948	5.8074	5.9773	6.098	5.585	6.0112	6.1396	6.0661	5.6294	7.9715	5.8948	6.8704	5.9425	6.2479	6.1997	6.0875	6.0661	5.6865	6.2095	6.098	6.3399	6.7415	6.1189	5.8704	6.0875	5.8948	5.8948	6.0112
12	32	69|70	INPP5A	Q14642	JHU15803.B12C32R70	13.9365	6.1699	7.676	7.3129	6.2479	7.0928	6.4009	5.858	6.5392	6.9944	6.4094	6.2946	6.6366	6.3038	7.8392	8.0056	8.4471	6.1799	7.1293	9.0888	6.2946	7.2095	6.5999	6.1085	7.0056	6.2479	5.9307	6.3038	6.7748	5.9887	7.1497	6.0661	6.1396	6.2384	10.3185	6.7415	6.5392	6.0334	10.4189	7.2621	9.2107	6.1699	7.7245	7.2808	6.0875	6.1799	6.2574	6.4838	7.4346	5.9887	6.3399	6.3837	6.0224	11.5033	6	10.3647	7.2336	6.4263	6.4009	7.3663	7.4676	6.4346	8.7381	7.3794	6.6724	9.0607	6.5314	8.4263	7.0553	7.585	6.5236	7.6147
12	1	71|72	INCENP	Q9NQS7	JHU15903.B12C1R72	11.481	6.0112	6.0768	6.1085	5.9542	6.0444	6.0875	5.7682	6.098	5.9189	6.0224	6.1293	6.0875	5.9307	6.0768	6.2479	6.3576	5.8202	6.0875	6.2192	6.1898	6.3129	5.858	5.7549	5.7549	5.8202	5.5078	5.6865	6.4512	5.8074	5.858	5.8704	5.6724	5.7682	6.96	6.1699	5.9773	5.7814	6.9366	6.1396	9.1202	5.9189	6.098	6.098	5.7814	5.7549	5.9189	5.7682	5.6294	5.8329	6.1189	5.8704	5.5236	8.4737	5.4919	6.8329	5.9069	5.8826	5.9887	6.2946	6.0661	5.9069	6.1699	5.8074	6.1699	6.7142	5.9542	6.0334	5.9069	5.7944	5.7944	5.858
12	2	71|72	TAS2R20	P59543	JHU15760.B12C2R72	10.2101	5.9425	6.0768	6.0768	6.1699	5.8455	6.1396	5.8074	6.0875	5.9307	6.1085	6.1293	5.7415	6.0444	6.098	6.0444	6.2288	5.7944	6.0444	6.1396	6.0553	6.3399	5.9658	5.5699	5.8704	5.7549	5.6147	5.8455	6.2946	5.8704	5.9069	5.7279	5.5699	5.8826	6.7879	6.0553	5.8329	5.6582	6.858	6.0224	9.0265	5.9307	5.9773	6.1085	5.7549	5.6865	5.8948	6.0553	5.8202	5.8202	6.1396	5.9189	5.6582	8.1898	5.6724	6.6511	5.9307	5.8074	6.1085	6.1898	5.9542	5.8329	6.1085	5.7142	6.0224	6.4919	5.9773	6.0224	5.7549	5.8948	5.7814	5.9658
12	3	71|72	LRRC15	Q8TF66	JHU15717.B12C3R72	9.8925	6	6.1699	5.8455	6.0224	5.9425	6.0875	5.7142	6.0875	5.9425	5.8826	6.0444	5.7415	6	6.1997	6.2192	6.6439	5.8455	6.1293	6.7415	6.1497	6.3219	5.9189	5.6439	5.7814	5.7142	5.7142	5.7814	6.2946	5.7814	6.1799	5.7004	5.5392	5.8074	7.8549	5.9658	5.7944	5.7279	7.8673	6.2288	9.2192	5.6724	6.0661	6.375	5.6294	5.8202	5.9425	6.0553	5.8329	5.9307	6.1189	5.8074	5.6724	8.5999	5.7549	7.4594	6.1898	6.0334	6.1293	6.1396	5.8074	5.8455	6.3309	5.9189	6.0875	7.1898	6.0661	6.3399	5.8704	5.9425	5.8074	6.1189
12	4	71|72	HERVK_113	Q6ZSN9	JHU15895.B12C4R72	13.2816	5.9658	6.375	6.2761	6	6.1396	6.1799	5.858	6.1396	6.098	5.8826	6.0444	6.0553	6.1396	6.3219	6.2479	6.7616	5.9542	6.1085	6.6582	6.1599	6.2288	6.2946	5.8074	5.7814	5.8704	5.7142	5.8202	6.585	5.8455	6.1699	5.8329	5.6865	5.8202	8.3015	6.2946	5.9307	5.9658	8.0901	6.1293	8.6883	5.9542	6.0768	6.4263	5.6724	5.8826	5.9542	6.1497	5.9542	5.9887	6.2574	6.0224	5.8202	8.5118	5.7944	7.8138	6.1396	5.9425	6.098	6.2095	6.0444	5.9425	6.4919	5.9658	6.1189	7.0498	6.2668	6.5392	5.9658	6.1293	5.9773	6.1396
12	5	71|72	MOGAT3	Q86VF5-3	JHU15724.B12C5R72	13.4892	5.9773	5.858	6.0444	5.9307	6	6.1799	5.5999	6.0875	5.9307	6.0875	5.9887	6.0224	6.2192	6.0553	5.9658	6.4009	5.7279	6.2761	6.3576	6.1497	6.1898	5.9887	5.7279	5.7279	5.7682	5.4263	5.8455	6.4676	5.8074	6.0661	5.4429	5.585	5.8704	6.6366	6.098	5.8329	5.9542	7.0168	6.0334	9.0084	5.8202	5.7944	6.1293	5.5999	5.6147	5.8948	6.0112	5.858	5.7142	6.1085	5.8329	5.5236	8.0417	5.7279	6.9248	6.0768	5.9189	5.9658	6.0334	5.9887	5.7279	6.0444	5.9307	6.1189	6.8517	6.098	5.9189	5.8704	6	5.9069	5.9542
12	6	71|72	PRMT2	P55345-3	JHU15930.B12C6R72	13.7318	6.1189	6.2574	6.2574	6.1189	6.1997	6.1997	5.8202	6.2574	6.1085	6.1189	6.1085	6.1699	6.1898	7.1033	6.6366	7.1396	6	6.1997	7.0112	6.1599	6.4263	6.3219	5.7549	5.7814	5.9773	5.6865	5.7549	6.5546	5.6724	6.3399	5.6294	5.6724	5.8948	8.5411	6.375	5.9189	6.0875	8.2946	6.6724	8.6092	5.858	6.2761	6.4263	5.6147	6	5.9307	5.9773	6.0768	5.7682	6.2854	6.1293	5.7814	9.7347	5.858	8.2046	6.3923	6.1599	6.2479	6.3129	6.3663	5.858	6.8202	6.1599	6.1898	7.4429	6.2479	6.5392	6.1497	6.2288	6.0553	6.375
12	7	71|72	IGHG3	Q5EBM2	JHU15998.B12C7R72	12.9535	6.5469	6.5622	6.2479	6.5699	6.3837	6.7142	6.2095	6.5236	6.4009	6.5236	7.0168	6.4263	6.7549	6.6221	6.7814	6.9658	6.5236	6.5469	6.7074	6.7748	6.7347	6.6935	6.1085	6.3923	6.4594	6.1699	6.3576	6.8517	6.2574	6.6439	6.098	6.0553	6.4429	7.2288	6.5622	6.4346	6.4757	7.388	6.3837	8.973	6.7415	6.7004	6.5469	6.2095	6.2574	6.3837	6.4998	6.2479	6.4512	6.8009	6.4179	6.0444	8.6653	6.0875	7.2527	6.4179	6.5392	6.5236	6.6221	6.5925	6.4179	6.5546	6.4094	6.4429	7.29	6.6653	6.6653	6.4263	6.4009	6.2479	6.4998
12	8	71|72	BTN1A1	Q13410	JHU15775.B12C8R72	12.7288	6.0334	6.0553	5.9425	6	5.8826	6.1997	5.7814	6.0661	5.9189	5.9773	6.0224	6.1396	6.098	6.0444	5.9542	6.1497	5.9069	6.0768	6.2574	6.2479	6.4179	6.0224	5.6439	5.8948	6.0112	5.6724	5.9773	6.4009	5.6439	6.1997	5.6582	5.6147	5.8202	7.2808	6.1293	6	5.8826	7.0875	5.9658	8.9099	6.0444	6.1497	6.2668	5.7142	5.7549	6.0768	6	5.7944	5.9425	6.1699	5.9069	5.6147	8.5058	5.585	7.1344	6.0444	6.0661	6.0768	6.1085	6.1997	6.0224	6.0768	6.0112	6.1396	6.7549	6.2574	6.0334	6.1293	5.9069	5.7415	6.1898
12	9	71|72	CYP2C18	P33260	JHU15790.B12C9R72	10.3197	6.1189	5.8704	5.9887	5.8455	6.0334	6.0112	5.7415	6.0334	5.8948	5.858	6.0334	6	6.098	6.0553	6.0553	6.1799	5.9307	6.0661	6.0112	6.1085	6.4594	5.858	5.7142	5.7142	6.1599	5.6865	5.9189	6.3663	5.7279	6	5.6865	5.5392	5.858	6.5999	6.1599	5.8826	5.8329	6.5469	5.8074	9.2252	5.8704	5.9425	6.0553	5.5546	5.8455	5.7682	5.8948	5.7682	5.8455	6.1799	5.8202	5.7682	8.4221	5.7142	6.5699	5.9425	5.8329	5.9773	5.9887	6.0334	5.8074	6.0334	5.8074	6.0553	6.6073	6.0661	5.9069	5.9189	5.8455	5.7682	6.0334
12	11	71|72	SZT2	Q5T011-7	JHU15875.B12C11R72	13.9525	5.9307	6.2854	6.3038	6.1898	6.1497	6.2192	5.8948	6.1699	6.0768	6.0875	6.1085	6.0334	6.2288	6.4838	6.5469	7.1396	6.1699	6.2384	6.9542	6.2288	6.5236	6.4346	5.7944	5.8455	6	5.5392	6.2946	6.4594	5.9542	6.3399	5.7279	5.7549	5.9773	8.4388	6.2946	6.0444	6.0661	8.6457	6.96	8.8642	6.1699	6.5469	6.5469	5.9069	5.9425	6.0112	6.1599	6	6.0112	6.4346	6.1085	5.9425	9.7125	5.8202	8.5831	6.3837	6.1599	6.1085	6.2095	6.2854	6.0224	7.0715	6.2946	6.3663	7.6689	6.3487	6.7415	6.1599	6.3399	5.8826	6.4429
12	12	71|72	SLC36A3	Q495N2-3	JHU15752.B12C12R72	12.0629	6.0768	6.0875	6.1189	6.1799	6.1189	6.2192	5.9189	6.3663	5.9189	5.9307	6.1997	6.0768	6.1396	6.3487	6.4346	6.5392	5.9069	6.1699	6.4263	6.1599	6.5392	6.1293	5.7279	5.7682	5.9542	5.7415	6.0875	6.6511	5.9189	6.3129	5.6724	5.7682	5.6724	7.3837	6.3038	6.0553	5.9542	7.5584	6.1799	9.236	6.1497	6.2668	6.3038	6.0768	5.8826	6.1189	6.1396	5.858	6.0112	6.3576	6.0553	5.9542	8.9687	5.858	7.3399	6.1497	6.1085	5.9773	6.3129	6.1497	5.9773	6.3576	5.9069	6.2668	7.1548	6.2761	6.3399	6.1085	6.1799	6.1898	6.0875
12	13	71|72	MYRIP	Q8NFW9	JHU16013.B12C13R72	11.7738	5.8329	6	6.0112	6.0661	6.0334	6.1799	5.7814	6.3309	6.0112	5.9658	6.0444	5.9773	6.1799	6.0661	6.3038	6.5078	6.0112	6.0334	6.2761	6.1699	6.3399	6.0875	5.7549	5.7004	5.9773	5.7415	6.1699	6.3129	5.7004	6.3576	5.8455	5.6724	5.7279	7.2992	6.1599	6.0224	5.9542	7.1344	6.3219	9.2021	6.0768	5.8826	6.1997	5.9069	6.0444	6.0768	6.0553	5.8704	5.7415	6.3038	5.8329	5.7142	8.9233	5.8455	7.1699	5.9425	5.8704	5.9189	6.0112	5.9773	5.9425	6.2192	5.7415	6.2761	6.9425	6.0661	6.1396	5.9542	5.7944	5.8455	6
12	14	71|72	SOAT2	O75908-4	JHU15836.B12C14R72	11.0341	6.0553	6.1699	6.0768	6.0334	6.0553	6.3129	5.6582	6.1396	5.9887	6	6.0661	6.0334	6.2574	6.1599	6.1898	6.3038	5.8329	6.0112	6.2761	6.1497	6.3576	6.0768	5.585	5.6865	5.8704	5.6294	5.9069	6.4512	5.8202	6.3129	5.7549	5.5236	5.7944	6.7004	6.1699	5.9887	5.7944	6.9542	6.0768	9.0993	5.9069	5.9773	6.0768	5.7682	5.8074	5.9307	5.9069	5.6865	5.8202	6.0224	5.9887	5.5078	8.0661	5.6439	6.858	5.8455	6.1189	5.9773	6.1189	6.0661	5.8455	6.1085	5.9069	6.2095	6.8642	6.0444	6.1599	5.8704	5.858	5.6865	5.9773
12	15	71|72	RGL4	A0A087X1Z6	JHU15744.B12C15R72	10.0848	6.0334	5.9542	5.9887	5.9658	6.0444	6.1898	5.8455	6.1396	6.0661	5.9189	6.0553	6.0661	6.1396	6.1599	6.1497	6.4009	5.7549	6.0112	6.2384	6.1599	6.4094	6.0112	5.6294	5.6439	5.9773	5.5699	5.8704	6.2192	5.7004	6.1799	5.7415	5.5699	5.8202	6.5774	6.2192	5.8826	5.8074	6.5774	5.9542	8.9144	5.9542	5.8704	5.9425	5.9069	5.8074	5.8826	5.7142	5.8329	5.7142	6.098	5.9658	5.5546	8.545	5.6147	6.6366	5.858	5.9658	6.098	6.1085	5.9307	5.8455	6.0875	5.9069	6.1997	6.858	6.0661	5.7944	5.8329	5.7944	5.8948	5.9887
12	16	71|72	GPX5	O75715-2	JHU15900.B12C16R72	12.0032	6.0334	6.0444	6.0224	5.9773	5.9887	6.1293	5.7944	6.1699	6.1085	5.9069	6	6.0224	6.1497	6.1699	6.1997	6.3399	5.9658	6.2668	6.2668	6.1599	6.3837	6.2479	5.7004	5.8329	5.9542	5.7682	5.8074	6.5157	5.7814	6.2854	5.7142	5.4757	5.7814	7.1189	6.1293	5.8826	5.7944	7.1085	5.8074	9.1421	6.0444	6.1189	6.0661	5.8329	5.9189	5.9307	6	5.6724	5.9069	6.1396	6.0875	5.4429	8.6636	5.7549	7.0928	5.9307	6.0112	5.9658	6.2288	6	5.8826	6.1085	5.8202	6.2574	6.8704	6.0875	6.0768	5.7415	5.9773	5.9069	5.8455
12	17	71|72	IDE	P14735	JHU15801.B12C17R72	12.4322	5.8704	6.3399	6.2946	6.1293	6.2946	6.2854	5.7682	6.2946	6.0875	6.1293	6.0112	6.1293	6.0875	6.4263	6.7004	6.8826	5.9773	6.1085	7.1033	6.3038	6.6366	6.2288	5.7682	5.9069	6.0444	5.7682	6.0875	6.5774	5.8329	6.6294	5.7682	5.585	5.7682	8.375	6.2854	6.1497	5.9189	8.0251	6.5078	9.1111	6.1085	6.2479	6.6653	5.9658	5.8455	6.0661	5.9658	6.1497	6.0112	6.3129	6.0875	5.7944	9.2877	6.0553	8.4346	6.5699	6.1085	6.1997	6.2854	6.4094	5.9425	7.0389	6.2668	6.2192	7.7715	6.2761	6.6147	6.2288	6.4512	6.1599	6.2668
12	18	71|72	ODAD2	Q5T2S8	JHU15961.B12C18R72	10.8301	6.0768	5.9307	5.7415	5.8074	5.9307	6.1189	5.7682	6.1799	6.0553	6.1189	6.1599	6.0553	6.098	6.2668	6.1189	6.2384	5.9542	5.9425	5.9773	5.858	6.4179	6.2192	5.7279	5.7415	5.8202	5.6439	5.7549	6.4512	5.8948	6.2095	5.5699	5.4094	5.7944	6.5157	6.1293	5.8948	5.8826	6.6147	5.9307	9.0375	5.8704	5.858	6.1085	5.9069	5.8826	6.0875	5.9658	5.8202	6.0334	6.1396	6.0112	5.6439	8.1948	5.8202	6.8704	5.9189	6.0661	6.1189	6.1599	6.0553	5.7549	6.0553	5.8826	6.1997	6.6935	6.1799	5.9307	5.9069	6.0224	5.7549	5.8826
12	19	71|72	PRSS45P	Q7RTY3	JHU15949.B12C19R72	12.583	5.9773	6.1799	5.9069	6.0768	6.0224	6.2479	5.8826	6.1599	6.0444	6.1898	6.1189	6.098	6.2668	6.2668	6.2668	6.6439	6.0553	6.1699	6.375	6.2761	6.5078	6.4009	5.7142	5.6865	6.0112	5.9069	5.9425	6.5392	5.9307	6.4429	5.858	5.7004	5.9542	7.7279	5.9542	6.1085	5.8948	7.5038	6.1293	9.062	5.9542	6.0224	6.2946	5.8202	5.9887	6.0334	5.9189	5.9425	5.8826	6.3129	5.8329	5.7549	8.445	5.7415	7.5392	6.1997	6.1293	6.1599	5.9887	6.1599	5.8455	6.5546	6.0112	6.2479	7.1344	6.1189	6.1997	5.9773	6.0768	5.9189	6
12	20	71|72	CYP3A43	Q495Y0	JHU15691.B12C20R72	13.0546	6.1497	6.2761	6.3487	6.0768	6.3309	6.5999	5.8948	6.2574	6.3219	6.1799	6.2668	6.0224	6.3576	6.3219	6.3309	6.5078	6.1799	6.3837	6.8202	6.3399	6.7004	6.4512	5.7814	5.7549	6.1898	5.7142	5.9542	6.7682	5.858	7.1599	5.9773	5.6147	6.1189	7.8265	6.2479	6.0768	6.1497	7.96	6.4179	9.7389	6.1396	6.0444	6.4757	6.0875	6.1293	6.3219	6.0553	5.9069	6.0224	6.5078	6.1396	5.8202	8.5925	5.9069	7.7781	6.3129	6.098	6.2761	6.3663	6.1799	6.0875	6.8329	6.1799	6.3576	7.29	6.1699	6.5622	6.0334	6.0768	6.0112	6.1085
12	21	71|72	FAM13A	O94988-5	JHU15982.B12C21R72	12.783	5.9542	6.0875	6.0334	5.9069	5.8704	6.2095	5.7279	6.1189	5.9307	6.0553	6.1898	6.0768	6.2946	6.2384	6.2574	6.4009	6.1085	6.2095	6.1599	6.0444	6.2946	6.1599	5.7004	5.6294	5.9658	5.7279	5.9542	6.2384	5.8948	6.3219	5.6865	5.5392	5.8826	6.4179	6.1189	5.9307	5.8202	6.8138	6.0112	8.5736	5.8455	6.0768	6.1497	5.9425	6	5.9887	5.8948	5.7682	5.9189	6.1799	5.8074	5.7682	8.5546	5.7549	6.5546	5.9542	5.9189	6.1085	6.1189	5.9773	5.7944	6.0444	5.9773	6.098	6.5999	6.2192	6.0112	5.7549	6	5.9307	5.8826
12	22	71|72	SLC6A5	Q4VAM6	JHU15834.B12C22R72	11.5255	6.0334	6.1497	6.1497	6.0875	6.0334	6.1497	5.6294	6.4094	6.0875	6.0875	6.2095	6.1799	6.3837	6.2668	6.3923	6.4512	6.0553	6.0553	6.4594	6.0334	6.4838	6.1085	5.7944	5.5999	5.8948	5.8329	6.0553	6.4179	5.7549	6.1293	5.7142	5.585	5.858	7.3129	6.1189	6.0444	5.8202	7.1898	6.0112	8.8329	5.9189	6.0661	6.4512	5.9307	5.8455	6.1599	6.0334	5.7944	5.9658	5.9773	5.6865	5.8074	8.2021	5.585	7.3966	6.0768	5.9773	6.1699	6.1497	6.0553	5.9069	6.2668	6.0224	6.1396	6.8887	6.1997	5.9773	5.7944	5.7415	5.6147	6.0875
12	23	71|72	RASSF3	Q496A9	JHU15743.B12C23R72	14.0263	6.0875	6.3576	6.2946	6.0661	6.0768	6.1898	5.8329	6.4009	6.2479	6.1085	6.1997	6.5392	6.2854	6.375	6.5622	6.6653	6.1699	6.2668	6.5699	6.4919	6.5699	6.5999	6.0112	5.9887	6.0112	5.7142	6.2095	6.8074	5.8704	6.5314	5.8948	5.7682	6.0553	7.6618	6.375	6.0768	6.0661	7.8765	6.2192	9.0471	6.098	6.0444	6.4263	5.858	6	6.2192	6.0553	5.9773	6.0768	6.3576	6.098	6.0334	8.9687	5.7279	7.7582	6.1997	6.0553	6.3487	6.3487	6.3038	6.1293	6.7879	6.3399	6.4676	7.3663	6.2192	6.2946	6.1599	6.1599	5.9658	6.3399
12	24	71|72	CELA1	Q9UNI1	JHU15891.B12C24R72	13.6656	6.0444	6.4179	6.5078	6.1189	6.2288	6.375	6	6.5546	6.1396	6.2854	6.4094	6.6653	6.2479	6.4429	6.4998	7.0444	6.2288	6.4429	6.9773	6.4094	6.9715	6.4263	5.9307	6.1085	6.0334	6.0875	6.3038	6.9944	5.9542	6.4998	5.9542	5.7549	6.0112	8.2456	6.2854	6.2384	5.9773	8.1997	6.5774	9.062	6.1497	6.3309	6.6439	6.0334	6.0224	6.2574	6.1396	6.1189	6.2288	6.6073	6.1497	6.0553	9.1098	5.9425	8.1548	6.5469	6.3487	6.2761	6.4512	6.5392	6.1189	6.9944	6.2574	6.4094	7.7039	6.3038	6.7211	6.375	6.1997	6.2192	6.4263
12	25	71|72	CCRL2	O00421-2	JHU15883.B12C25R72	11.3242	5.8455	6.2192	6.0768	6.0224	6.1396	6.1396	5.8948	6.3576	6.0661	6.1898	6.1799	6.2095	6.1497	6.2192	6.3309	6.2479	6.0444	6.3487	6.2192	6.1898	6.5546	5.9658	5.7004	5.7549	5.8202	5.9542	6.1189	6.6147	5.7682	6.2854	5.9425	5.7814	5.8074	6.6724	6.1699	6.0768	6	6.6221	6.0224	8.7245	6.0875	6.0112	6.2946	5.858	5.9189	6.1898	5.6147	5.9069	6.1189	6.2574	6.1898	5.6294	8.4388	5.8455	6.9773	6.1599	6.0444	6.1799	6.2384	6.2288	5.8329	6.2095	5.9887	6.3663	6.8392	6.2946	6.0444	6.0553	6.0444	5.8948	6.0444
12	26	71|72	SSX4	NA	JHU15755.B12C26R72	11.372	6.0444	6.3487	6.0661	5.9069	6.0768	6.4676	5.7142	6.2384	6.2384	6.0553	6.1497	6.1396	6.1997	6.2761	6.2761	6.7211	6.1898	6.2761	6.3309	6.2668	6.4757	6	5.8202	5.7944	5.8704	5.8826	6.1085	6.585	5.8329	6.4757	5.8202	5.8074	6	7.375	6.2761	5.9425	6.0334	7.3264	6.1898	9.0954	6.0444	6.1497	6.2574	5.8329	5.9425	6.1599	5.7549	5.9542	6.2574	6.3837	6.1599	5.7142	8.5962	5.9658	7.1948	6.1898	5.7944	6.2384	6.2192	6.1085	5.9189	6.3309	6.0875	6.4094	6.6865	6.2095	6.0444	5.9425	5.9189	6.0112	6.0224
12	27	71|72	KMT5B	Q4FZB7	JHU15838.B12C27R72	10.1319	5.9069	6.1396	5.8202	5.7142	5.9658	6.1898	5.858	6.2668	5.9773	6.0768	6.2095	6.0768	6.0875	6.1997	6.3219	6.5546	6.0224	6.0553	6.0875	6.4594	6.4512	6.0112	5.6439	5.7004	6.0224	5.7549	6.0661	6.1293	5.6724	5.9307	5.6439	5.7004	5.8074	6.1497	6.2761	5.9425	5.9658	6.3576	5.9773	8.2527	5.9773	5.9658	5.858	5.7682	5.7814	6.0444	5.9542	6	5.9425	6.2288	5.9773	5.5546	7.9218	5.5999	6.4594	5.9887	6.0661	6.1396	6.098	6.1396	5.9542	6.0334	5.9887	6.2384	6.5157	6.0112	5.8455	5.7279	5.9189	5.8455	5.9425
12	28	71|72	MMRN2	Q9H8L6	JHU16011.B12C28R72	11.0399	6.0875	6.3038	6.3487	6	6.2288	6.2668	5.6147	6.4263	6.0875	6.1085	6.0553	6.2192	6.2384	6.585	6.6511	7.0768	5.858	6.2761	6.96	6.3576	6.4757	6.1293	5.7682	5.9069	6.0112	5.8074	5.9658	6.3309	5.8455	6.3399	5.7142	5.8329	5.858	8.3945	6.3663	5.9773	6.0444	7.6184	6.4094	8.2527	6.0768	6.4263	6.5157	5.9658	5.8704	6.1599	6.1085	6.1293	6.1293	6.4676	6.1599	5.8948	9.6402	5.9307	8.1472	6.4263	6.1997	6.0224	6.3399	6.4512	6.0112	6.9366	6.3219	6.3837	7.2621	6.3923	6.6073	5.9069	6.4512	6.098	6.3309
12	29	71|72	IL13	Q4VB50	JHU15802.B12C29R72	12.2321	5.9887	6.0444	6.0553	6.098	5.9658	6.1997	5.8704	6.1699	6.0875	6.1599	6.1396	6.1699	6.2668	5.9069	6.3309	6.3309	6.098	6.1497	6.1396	6.2854	6.4594	5.9887	5.7142	5.7814	5.9658	5.8948	6.2574	6.3663	6.0553	6.1799	5.8074	5.5236	6	7.1749	6.1898	5.7944	5.7944	7.0224	6.0224	8.5565	6.0444	6.2288	6.7682	5.8826	5.9189	5.9773	5.8329	5.9307	5.9658	6.0875	6.1293	5.6582	8.545	5.6439	6.9715	6.1396	6.1699	6.1997	6.3309	6.4429	6.0661	6.2574	6.1293	6.4094	6.8392	6.2192	6.3219	5.7415	5.9887	5.8202	6.5392
12	30	71|72	DGKG	P49619-2	JHU15976.B12C30R72	12.9741	6.0661	6.0768	6.098	6.0768	6.0875	6.1699	5.9887	5.8948	6.0334	6.1898	6.2288	6.098	6.1396	6.1599	6.2854	6.9542	5.9887	6.2574	6.3576	6.3487	6.5546	6.098	5.6294	5.9069	6.0768	5.8202	5.9887	6.7347	5.7814	6.3923	5.8329	5.9189	6.0875	7.1849	6.3219	5.8202	5.9542	7.1898	7.8765	8.8517	6.2384	6.3837	6.2384	5.9189	5.8826	5.9773	6	5.9307	6.1497	8.0607	5.9887	6.1599	8.7764	7.9454	7.3487	6.0875	6.1396	6.2095	6.2384	6.1396	6.0112	6.3309	6.0768	6.4346	6.9658	6.1085	6.1599	6.0112	5.9189	5.7944	6.0661
12	31	71|72	ACER2	Q5QJU3-2	JHU15962.B12C31R72	12.2812	6.0768	6.1293	5.9189	6.098	5.9425	6.1898	5.9425	6.2095	6.1396	6.2574	6.1497	6.0334	6.2479	6.4429	6.2668	6.4179	5.8202	6.0661	6.3399	6.2192	6.4512	6.0224	5.7549	5.8455	6.1396	5.8455	6.1699	6.3837	5.9307	6.2384	5.8704	5.7142	5.9307	6.983	6.2192	6.1189	6.1997	6.8765	5.9542	8.5999	6.1293	6.1085	6.2192	5.9189	5.9069	6	6.098	5.8948	6.0444	6.1497	5.9189	5.8826	8.2969	5.9307	7.1396	6.1799	6.1599	6.1997	6.3487	6.2192	6.0112	6.2095	6.0224	6.4094	6.6935	6.3487	6.2288	6.0768	6.1497	5.8329	6.1396
12	32	71|72	KMT5B	Q4FZB7	JHU15837.B12C32R72	8.8963	6.1293	5.8948	5.8074	6.0553	5.9658	6.1085	5.8826	6.1898	5.9189	6.1699	6.0661	5.8074	6.098	6.1799	5.9887	6.0661	5.9773	6.0334	6.1799	6.2095	6.5078	5.9887	5.7004	5.6865	6.0112	5.8704	6.0224	6.4512	5.858	6.3487	5.8826	5.7549	5.7279	6.2479	6.1085	5.9542	5.8704	6.375	5.858	9.0634	6	6	6.2854	5.8329	6.0224	5.9658	5.9425	5.5236	5.9658	6.1396	5.8455	5.8202	7.5353	5.8704	6.4512	5.9425	6.0661	6.3576	6.1293	6.0553	5.9542	5.9542	5.9307	6.1599	6.6865	6.1997	5.9307	6.0112	5.8455	5.6582	6.098
12	1	73|74	MFSD5	Q6N075	JHU16310.B12C1R74	12.4243	5.9887	6.0444	6.1497	6.2192	6.1497	6.0875	5.9189	6.0224	5.9658	5.9069	6.2479	6.0112	6.1799	6.098	6.2668	6.1898	5.9773	6.1799	6.2854	6.1699	6.2854	6.1497	5.7279	5.858	5.8704	5.5078	6	6.2761	5.8455	6.0553	5.7682	5.6147	5.9773	7.4136	6.2384	6.0661	5.7682	7.3309	6.1497	8.9144	5.9542	6.1085	6.2192	5.858	5.585	5.9189	6.0444	5.858	5.9307	6.2854	6.0112	5.4757	8.0224	6.6294	7.4553	6.1497	6.0661	6.1189	6.1997	6.0112	5.8826	6.4179	6.0334	5.9307	6.9069	6.1997	6.2192	6.0768	5.9189	6.098	6.1293
12	2	73|74	TLR1	Q5FWG5	JHU16138.B12C2R74	8.9787	5.9658	5.8329	5.9773	6.0875	5.8826	6.0334	5.7814	6.0875	5.8074	5.6865	6.1799	5.9658	6.1898	6.0661	6.0875	6.0661	5.7814	6.0112	6.098	6.1898	6.1085	6.0334	5.6294	5.6439	5.7279	5.6724	5.9069	6.2668	5.7682	5.858	5.6294	5.4263	5.8074	6.4998	6.0661	5.7549	5.7279	6.7347	5.7549	8.7177	5.858	6.098	6.0112	5.6439	5.8704	5.8455	5.8202	5.8202	5.7944	6.2192	6.0112	5.5699	7.8486	5.5546	6.5469	5.9307	5.7944	6.0553	6.098	5.9069	5.8329	5.9307	5.7682	6.0224	6.5622	6.0553	5.8455	5.7944	5.6439	5.9069	5.7944
12	3	73|74	USP36	Q9P275	JHU16142.B12C3R74	10.9207	6.0768	6.0224	5.9887	5.9887	5.8948	5.9887	5.7279	6.1293	5.7814	5.8074	6.0224	6.0112	6.0768	6.0768	6.0444	6.1497	5.9307	6	6.1997	5.9425	6.0661	5.8202	5.5078	5.585	5.7279	5.7004	5.8455	6.1997	5.8826	5.8074	5.4094	5.5699	5.8455	6.3576	6.1085	5.7279	5.7814	6.585	5.9189	8.4051	5.7279	6.1085	6.1799	5.8455	5.7142	5.9307	6.0112	5.9069	5.8455	6.2384	6	5.5699	8.3597	5.4919	6.8704	5.8704	6.0768	6.2288	6.2384	5.9773	5.7944	6.0875	5.8948	6.0444	6.5774	6.0875	5.9542	5.9189	6.0224	5.8948	5.858
12	4	73|74	THOC3	Q96J01-2	JHU16332.B12C4R74	15.0557	6.1497	6.1599	6.1497	6.5078	6.3399	6.0444	5.7549	6.0553	6.1293	5.9658	6.3038	6.3129	6.2668	6.3487	6.3038	6.3576	6.0224	6.0334	6.6366	6.1396	6.4998	6.6724	5.9307	6.0444	5.9189	5.6439	5.9773	6.3399	5.9425	6.098	5.5392	5.5078	6.0768	7.5546	6.3663	5.858	6.0661	7.2479	6.3487	8.7582	6.2095	7.0224	6.4094	6.0224	5.9069	7.6935	6.1189	6.0224	6.0875	6.5546	6.2288	5.6724	9.1331	5.5699	7.4429	6.1599	6.0661	6.4346	6.4179	6.2479	6.0553	6.3576	6.0553	6.3576	6.8392	6.1699	6.3923	5.8455	6.2946	5.9887	6.2854
12	5	73|74	BRF1	Q92994-5	JHU16064.B12C5R74	9.0768	6.0875	5.9425	6	6.0768	5.858	6.098	5.7682	6.1799	5.858	6	6.0224	6.0768	6.0875	6.0112	5.8826	5.9887	5.7814	5.7682	5.8704	6.1997	6.0444	5.8704	5.5236	5.6865	5.8826	5.585	5.858	6.3129	5.7549	5.858	5.3576	5.5078	5.7682	5.5392	6.0444	5.6439	5.8826	5.9887	5.8329	8.8811	5.8704	5.8948	6.1189	5.7004	5.8948	5.8455	5.8948	5.6865	5.9425	5.8826	5.9069	5.7004	7.9687	5.5699	6.0768	5.8329	5.9887	6.1898	6.0334	5.8455	5.7682	5.7682	5.7415	6.1085	6.4512	6.0661	5.6439	5.9658	6	5.8826	5.858
12	6	73|74	BC071784	NA	JHU15367.B12C6R74	13.057	6.1699	6.2288	6.2946	6.0553	6.2192	6.1293	5.9189	6.098	6.1599	6.1497	6.0444	6.0661	6.2479	6.2668	6.3399	6.6294	6.0444	6.3129	6.6294	6.2761	6.4094	6.0875	5.6724	5.858	5.9773	5.7682	6.0112	6.4998	5.8704	6.1799	5.6147	5.7279	5.9069	8.0251	6.3129	5.858	5.8329	7.9129	6.4263	8.4512	6.1189	6.3309	6.4512	5.5699	5.8202	6.0334	5.9773	5.8202	5.8329	6.2479	6.0112	5.7682	9.3509	5.8826	7.9801	6.1997	6.0112	6.1898	6.2192	6.1599	5.9189	6.6221	6.0444	6.1599	7.4919	6.0444	6.2761	5.9658	6.2095	6.0444	6.2668
12	7	73|74	NCALD	P61601	JHU16363.B12C7R74	14.3519	6.1497	5.9069	6.2095	6.1497	5.9658	6.0768	5.8704	6.1699	6.0553	6.0768	6.0444	6.0334	6.0661	6.0661	6.1189	6.0768	5.9658	6	6.0875	6.0875	6.3399	5.9658	5.7279	5.7004	6.0112	5.6865	5.858	6.4009	5.7142	6.2479	5.6582	5.6724	5.7004	6.375	6.1898	5.8329	5.8455	6.5925	5.9773	8.224	5.9773	6.1085	6.1396	5.7682	5.858	5.9773	5.8455	5.8826	5.9425	6.0112	6.0334	5.8704	8.9114	5.6865	6.7549	5.9069	6.1898	6.1699	6.2574	6.0334	5.8948	5.9658	5.9773	6.0553	6.5236	6.1799	5.8329	5.9425	6.0334	5.8329	5.858
12	8	73|74	CST8	O60676	JHU16174.B12C8R74	12.5861	6.0334	6	6.0334	6.1189	6.0768	6.1189	5.8826	6.1396	6.0444	5.9189	6.0875	5.9773	6.1898	6.098	6.1699	6.5078	6.0112	6.0444	6.2854	6.1293	6.2095	6.0444	5.5999	5.6724	5.9069	5.7682	5.9542	6.3923	5.7944	6.1293	5.6724	5.4757	5.7682	7.5078	6.1497	5.6439	5.8704	7.3794	6	8.5906	5.9425	6.0768	6.3129	5.8202	5.8329	6.0553	5.9189	6.0224	5.9542	5.9887	5.9425	5.5699	8.8734	5.8074	7.3129	6	6.0112	6.0768	6.1085	6.098	5.8704	6.2854	6.0444	5.9887	6.8329	6.2946	6.1085	6.0553	6	6.0661	6.098
12	9	73|74	GJB2	P29033	JHU16187.B12C9R74	12.9025	6.1799	6.2946	6.2095	6.2095	6.2192	6.2479	5.9773	6.2095	6.3038	6.1189	6.3129	6.2946	6.4009	6.4263	6.4263	6.7004	6.3129	6.2946	6.6147	6.0875	6.4429	6.1997	5.7549	5.8074	6.2095	5.9307	6.1898	6.5236	6.0553	6.2946	5.7549	5.8455	6.0661	7.8918	6.4094	6.2479	5.9773	7.8361	6.3923	8.3399	6.1699	6.3837	6.3129	5.8826	5.7814	6.2668	6.1189	6.1699	6.1799	6.3309	6.1997	5.9658	8.8887	6.0334	7.4094	6.4594	6.1898	6.3219	6.4094	6.2946	5.9307	6.8009	6.3038	6.4594	7.1799	6.1799	6.5999	6.2668	6.1997	5.9658	6.3309
12	10	73|74	PPP2R3C	Q969Q6-2	JHU16371.B12C10R74	15.1669	6.0553	6.2095	6.3309	6.4512	6.6511	6.0661	6.0553	6.2479	6.3129	6.1599	6.3576	6.1997	6.6073	6.6147	6.5925	6.8009	6.1085	6.3837	6.5469	6.4263	6.7944	6.8392	6.0553	6.1898	6.2384	6.098	6.1085	6.4757	5.9887	6.6795	5.858	5.7682	6.0112	7.585	6.4757	6.2946	6.0768	7.6653	6.2574	8.8704	6.1699	6.3923	6.5622	6.1599	5.9307	6.1293	6.3309	5.9887	6.1699	6.4676	6.0661	5.9658	9.9476	6.1497	7.5887	6.4094	6.2946	6.3663	6.9484	6.375	6.2095	6.3576	6.4594	6.5392	7	6.5078	7.4998	6.6795	7.29	6.098	6.4512
12	11	73|74	EPM2A	O95278	JHU16275.B12C11R74	12.2603	6	5.9189	6.0768	5.9069	5.9542	6.2192	5.8704	5.9307	6.1396	5.8826	5.9189	6.0112	6.1396	6.2854	6.2946	6.4094	5.8704	5.8948	6.4429	6.2384	6.3576	5.9887	5.6439	5.6439	5.7944	5.7549	6.0444	6.3487	5.8455	6.0444	5.6582	5.5699	5.7549	7.6618	6.2095	5.9658	5.8826	7.6184	6.2384	8.5137	6	6.1085	6.1497	5.7549	5.8948	5.9307	5.9307	5.8074	5.8826	6.2761	6	5.7814	8.8265	5.858	7.8202	6.0768	5.9189	5.9887	6.1799	6.1085	5.8329	6.2479	5.9542	6.0768	7.1396	6.2479	6.1997	6.2288	6.1898	5.9069	5.9307
12	12	73|74	TAS2R16	Q9NYV7	JHU16135.B12C12R74	11.3222	6.098	5.9307	6.0768	6.098	6.1497	6.1396	5.8826	6.0444	6.098	5.9189	6.1085	6.0768	6.1799	6.2288	6.375	6.375	6.0224	6.2574	6.1898	6.1898	6.3129	6.0334	5.7814	5.858	6	5.7814	6.1898	6.5078	5.7279	5.9658	5.6294	5.6294	5.9542	6.7814	6.2574	6.098	6.0334	7.0056	5.8704	8.4979	5.9887	6.0875	6	5.7415	5.9542	6.1799	6	5.7682	6.0661	6.3219	5.9887	5.9189	8.4939	5.8202	7.0224	6.0768	5.9307	6.1599	6.2288	6	5.8948	6.2095	6.0334	6.2095	6.7944	6.2574	6.1599	6.0112	6.0875	6.0553	6.0224
12	13	73|74	MMP14	P50281	JHU16362.B12C13R74	12.3794	6.0334	5.9425	6.0334	5.9425	6.1293	6.0334	6	6.1396	6.0334	5.8455	6.0661	5.9773	6.2384	6.1293	6.3837	7.0444	5.9658	6.2095	6.2095	6.2095	6.3576	5.9425	5.6294	5.7814	5.9189	5.6439	5.9189	6.4919	5.8704	6.0112	5.7814	5.6724	5.7682	6.8138	6.1699	5.9425	5.7944	6.7211	5.9307	8.8963	5.9189	6.0553	6.1189	5.8704	5.8202	6.1189	5.9189	5.7944	6	6.3038	5.9307	5.6724	8.9233	5.9425	7.2095	6	5.9307	5.9658	6.3038	6.0875	5.8074	6.1293	5.858	6.2854	6.9009	6.0334	6.2192	5.9307	6.0224	6.0768	6.1293
12	14	73|74	IL7R	P16871	JHU16198.B12C14R74	10.9625	6	6.0224	5.8074	5.9425	6.0334	5.9887	5.8704	6.0875	6.098	6.0112	5.9887	6.1599	6.1293	6.1293	6.2668	6.4346	5.7944	6.0444	6.4263	6.1293	6.1189	5.9425	5.6582	5.6724	5.9189	5.4757	5.8704	6.1699	5.7814	6.0661	5.5999	5.6147	5.7142	7.3576	6.1293	6.0334	5.7279	7.3531	6.1699	8.7398	5.7944	6.1396	6.1497	5.8704	5.8826	5.9189	5.7682	5.858	5.9542	6.1293	5.8455	5.6147	8.875	5.6865	7.0928	5.9425	5.8826	6.0661	6	6	5.7814	6.2192	5.8455	6.1293	6.5392	6.2192	6.1599	5.8948	6.0444	5.7415	6.4757
12	15	73|74	TAS2R9	Q9NYW1	JHU16136.B12C15R74	10.0728	5.9425	5.9189	5.9887	5.6865	6.0553	6.1699	5.9773	6.1396	6.0112	5.8826	6.098	5.9307	6.0444	6.1189	6.1599	6.2854	5.8074	5.858	5.9773	6.2574	6.0444	5.9887	5.6439	5.4594	5.9307	5.6582	5.8074	6.3219	5.6439	5.9542	5.585	5.6439	5.8826	6.6582	6.1898	6.0112	5.8826	6.7142	5.8329	8.5812	5.858	5.9189	6.0661	5.9773	5.7944	5.9069	5.9887	5.7142	6	5.9773	5.9425	5.7415	8.3443	5.7142	6.8138	5.9189	5.8826	6.098	6.2574	5.9887	5.9658	6	5.858	6.1799	6.5236	6.2384	5.9542	5.7415	5.8074	5.7142	5.9887
12	16	73|74	ALDH9A1	P49189-3	JHU16249.B12C16R74	12.5313	6.0112	6.0661	6	5.9069	6	6.1189	5.9425	5.9542	6.0768	6.0553	6.0112	5.9658	6.2761	6.2574	6.3399	6.6073	5.8329	5.9773	6.4676	6.1497	6.4094	6.0334	5.8329	5.5999	5.9069	5.7004	6.1189	6.4757	5.7682	6.1699	5.6582	5.5699	5.7549	7.9337	6.1497	6	5.858	7.8202	6.0334	9.128	5.8202	6.2946	6.3309	5.7682	6.0112	6.0661	6.0553	5.7004	6.0334	6.1085	6	5.4919	8.941	5.7814	7.9307	6.1599	5.8329	6.1699	6.1293	6.1293	5.8074	6.2946	6	6.2761	7.1189	6.375	6.375	5.7279	5.9887	5.9425	6.0768
12	17	73|74	C5AR2	Q9P296	JHU16190.B12C17R74	12.8789	6.1497	6.098	6.8455	6.0334	6.2761	6.3487	5.8704	6.2668	6.2095	6.2574	6.2192	6.6865	6.2946	6.375	6.3399	7.0279	6.1293	6.0768	6.3663	6.1189	6.4919	6.3923	5.7944	5.9307	6.0444	5.8455	6.0553	6.5774	5.9887	6.4179	5.7142	5.7142	6.0224	8.4533	6.2192	6.0444	5.7682	6.4594	6.5236	8.3707	6.1497	6.0112	6.4346	6.0444	5.6724	6.9366	6.1293	6.0334	6.0768	6.5157	6.0875	5.8329	7.3219	6.0224	6.5622	6.2946	6.1293	6.1189	6.3129	6.1699	5.8826	5.9069	6.2095	6.2192	6.8392	6.3038	6.4263	5.858	6.1085	5.9658	6.3219
12	18	73|74	NR1H3	Q13133-3	JHU16364.B12C18R74	12.6026	6.0112	6.0444	5.9773	6.1997	5.9069	6.2479	5.8074	6.1997	6.2288	6.2574	6.1085	6.1699	6.1699	6.2761	6.1599	6.4263	6.098	5.7279	6.1997	6.1699	6.3309	6.1997	5.7415	5.8455	5.9425	5.6724	6.0112	6.2854	5.9658	6.0112	5.7142	5.5236	5.9773	6.9129	6.098	5.9658	5.7682	6.6653	5.7814	8.3376	5.9887	5.7944	6.2668	5.8826	5.858	5.9887	6.1189	5.8074	6.0661	6.1997	5.9069	5.6865	8.8826	5.8704	6.9944	6.1497	5.9658	6.0112	6.2288	6.2192	5.7549	6.1293	6.0112	6.1898	6.7074	6.1189	5.8202	6.0224	6.0334	5.9542	6.0661
12	19	73|74	CTNNA3	Q9UI47-2	JHU16269.B12C19R74	13.5896	6.0224	6.0224	6.0112	6.0334	6.1497	6.3837	5.7682	6.3309	6.0768	6.1293	6.2095	7.7912	6.2668	6.2288	6.3923	6.3487	6.0553	6	6.2668	6.2384	6.4094	6.3129	5.6582	5.6865	6.0334	5.8826	5.9425	6.4676	5.9189	6.2095	5.7142	5.6582	5.7944	7.0875	6.098	6	5.7415	7.4553	6.1898	8.8994	6.0224	6.0334	6.3576	6.2761	5.6865	6.1699	6.0875	5.9542	6.0224	6.4838	5.9658	5.7004	8.8218	6.098	7.2046	6.1898	6.1699	5.9542	6.2095	5.8704	5.8704	6.3399	6.0334	6.2668	7.0279	6.1898	6.1599	5.9069	6.0334	5.9189	6.0875
12	20	73|74	CARD9	Q9H257-3	JHU16068.B12C20R74	14.1144	6.1396	6.1189	6.375	6.1085	6.2288	6.3663	5.8826	6.2854	6.2192	6.2479	6.1497	6.1799	6.3837	6.3309	6.2095	6.6147	6.2574	6.2761	6.4429	6.1599	6.5236	6.3487	5.5699	6.3923	6.1085	6.1898	6.1189	6.9189	5.9773	6.3576	5.7549	5.7415	5.9887	7.0279	6.4676	7.7142	6.0768	7.2479	6.3129	9.0375	6.2095	6.2479	6.4009	6.0112	6.0768	6.2384	6.2192	5.9658	6.2384	6.4429	6.0334	6.0444	9.1523	6.0334	7.3399	6.4009	6.2946	6.1699	6.4009	8.9643	6.1699	6.5314	6.1293	6.5236	6.9887	6.2854	6.3837	6.1293	7.0715	6.0334	6.3663
12	21	73|74	FUT10	Q6P4F1-2	JHU16352.B12C21R74	13.6767	6.1599	6.4263	6.2946	6.2288	6.6511	6.375	5.9069	6.2854	6.2761	6.2288	6.4998	6.6221	6.585	6.4512	6.6366	6.8329	6.0553	6.4094	7.2574	6.3309	7.0768	6.4094	5.9658	6.1293	6.1189	5.9773	6.2668	6.6724	6.1293	6.5925	5.8948	5.8329	6.0553	8.2336	6.4594	6.1085	6.1293	8.3106	7.8918	8.9084	6.1799	7.1548	7.4009	6.1699	6.0553	6.1699	6.1085	6.2479	6.1396	6.4263	6.098	6.3487	9.3912	6	8.2408	6.858	6.4179	6.4009	6.585	6.858	6.0661	7.2854	6.6439	6.4998	7.5353	6.2574	7.7381	6.3309	7.1898	6.6147	7.4471
12	22	73|74	HLA-DQA1	Q6DKG8	JHU16193.B12C22R74	12.9263	5.9658	6.2095	6.2192	6.0661	6	6.1396	5.7682	6.1599	6.3837	6.0112	6.1799	6.2946	6.5622	6.1699	6.2095	6.4346	5.858	6.1189	6.5392	6.1997	6.4998	6.1799	5.8704	5.7814	6.0444	5.7682	6.0444	6.5236	5.8455	6.0334	5.7142	5.6147	5.8948	7.7781	6.2095	6.0112	5.7682	7.8297	6.1497	8.7465	5.8948	6.2479	6.2574	5.7279	5.9542	6.0224	6.0224	5.9307	6.0444	6.1997	6.098	5.8202	8.9293	5.6439	7.7245	6.0112	6.0661	6.3309	6.2854	6.2192	6.0661	6.4346	6.1396	6.3576	6.9484	6.0444	6.2479	6.1396	6.1293	5.9069	6.3576
12	23	73|74	DENND1B	Q6P3S1-5	JHU16080.B12C23R74	13.5661	6.098	6.2854	6.4094	5.9658	6	6.2574	5.7279	6.3038	6	6.0334	6.2668	6.5236	6.1799	6.3923	6.3576	6.6366	6.0224	6.2761	6.7616	6.3663	6.4009	6.3309	5.8826	5.7279	5.9189	5.7415	6	6.7879	5.9658	6.2095	5.8329	5.6147	5.9658	7.9425	6.2479	6.098	5.9069	7.9513	6.2668	9.1241	6.0875	6.2479	6.3923	5.9307	5.9773	6.1997	5.9542	5.9658	6.0334	6.3837	5.858	5.9069	9.2609	5.8826	7.9687	6.2095	6.2095	6.2384	6.3399	6.2095	6.0661	6.8517	6.1699	6.4346	7.1649	6.1396	6.3129	5.9773	6.1997	5.7682	6.098
12	24	73|74	ADRB2	P07550	JHU16248.B12C24R74	12.1105	6.0553	6.1497	6.0661	5.9542	5.8202	6.1293	5.8704	6.3663	5.9658	5.9773	6.3309	6.3487	6.2192	6.2192	6.2384	6.4512	6.1497	6.1599	6.4676	6.3399	6.4676	6.1497	5.5699	5.8329	5.9307	6	6.1799	6.8392	5.7415	6.1599	5.7142	5.5392	5.9069	6.4263	6.0768	6	5.9069	6.7279	5.9887	8.8106	6.0553	6.1085	6.2761	5.9773	6.0553	6.1396	5.7682	5.7279	6.3038	6.3663	6.1699	5.9069	8.5736	5.6865	6.8948	6.1599	6.1599	6.2668	6.3219	6.3399	5.9773	6.2479	6.1599	6.4179	7.0056	6.1189	7.4717	6.1497	6.6439	5.7944	6.0875
12	25	73|74	RPL27A	Q6NZ52	JHU16324.B12C25R74	9.2912	6	6.2192	5.9542	5.9773	5.8074	6.2095	5.7415	6.1898	6.1189	6.0112	6.0661	6.098	6.1898	6.1799	6.2192	6.1997	6.0553	6.3399	6.1699	6.0875	6.2384	5.7944	5.6582	5.7415	5.7814	5.858	6.098	6.4512	5.5546	5.9425	5.6865	5.6439	5.7682	6.4009	6.1699	5.8455	5.6582	6.4512	5.8329	8.4696	6.2192	5.9773	6	5.9425	6.0112	6.1599	5.8202	5.7814	5.9658	6.3038	6.4179	5.7814	8.29	5.7682	6.4009	6.0768	5.9425	6.2946	6.2854	5.9189	5.8329	6.0768	5.8948	6.375	6.6147	6.1799	5.9307	5.9307	5.8704	5.8704	5.9887
12	26	73|74	CYP2E1	P05181	JHU16075.B12C26R74	12.2744	6.0334	6.4919	6.0334	6.0875	6.2288	6.3399	5.8704	6.4179	6.1085	6.1699	6.3576	6.2668	6.3038	6.3399	6.5236	6.6294	6.1898	6.2946	6.6294	6.2479	6.5469	6.0334	5.6147	5.6865	6.0875	5.7415	6.1396	6.5078	5.6582	6.0224	5.6439	5.7944	6.0768	7.9972	6.2946	5.9069	5.8329	7.6511	6.7944	8.3399	6	6.4346	6.7549	6.0661	6.1898	6.1599	5.9425	5.9542	5.9307	6.375	6.1189	5.8826	8.8796	5.7549	7.6402	6.1997	6.0875	6.1599	6.3129	6.4512	5.9658	6.5699	6.1085	6.4838	7.1799	6.2574	6.6724	6.1497	6.3309	5.8704	6.6724
12	27	73|74	RPS27L	C9JLI6	JHU16230.B12C27R74	12.7786	5.9189	6.1085	5.8704	6.0224	5.9425	6.1997	5.6865	6.3487	6.1497	6.0768	6.2384	6.1396	6.3487	6.3309	6.6147	6.3923	6.1085	6.2479	6.3219	6.2946	6.4263	6.1085	5.6724	5.858	6.1799	5.7004	6.1085	6.5157	5.8329	6.098	5.5999	5.6439	5.8202	6.7142	6.2479	5.9887	5.9773	6.5999	5.8948	8.2527	6.1189	6.0875	6.098	5.9887	6.0334	6.1189	5.7682	5.8329	5.9773	6.3487	6.1085	5.7142	8.6457	5.7415	6.8704	6.0661	6.2668	6.4346	6.0224	6.1599	5.6294	6.2946	6.0334	6.4094	6.7748	6.0875	6.2192	5.6865	6.0224	5.9773	6.098
12	28	73|74	RMI1	Q9H9A7	JHU16373.B12C28R74	10.7826	5.9189	5.9773	5.7415	5.9189	6	6.0661	5.7279	6.2574	6.098	6.1599	6.2095	5.9658	6.2384	6.0224	6.2574	6.2384	6.0875	6.0112	6.0553	6.1599	6.2288	5.9307	5.6147	5.6582	5.9542	5.6294	5.9425	6.5392	5.7944	6.0112	5.7279	5.5699	5.7944	6.4179	6.1085	5.9069	5.8074	6.2761	5.8455	8.3106	5.9307	6.0661	5.9307	5.8074	5.7814	6.0224	5.8826	5.8329	5.9542	6.1085	5.9658	5.5546	8.1344	5.5236	6.3576	5.8329	6.1599	6.3129	6.0224	5.9773	5.7944	6.1189	5.9307	6.1799	6.3038	6.1599	5.9773	5.6439	6	5.7415	5.9887
12	29	73|74	IL9	Q6NZ75	JHU16199.B12C29R74	13.3179	5.8826	6.1799	6.0553	5.9425	6.0875	6.1997	5.8948	6.3399	6.0444	6.1699	6.2384	6.1396	6.2761	6.3129	6.3923	6.375	6.2288	6.0444	6.4094	6.3309	6.4094	6.2288	5.7682	5.8329	6.1699	5.7814	6.1799	6.4838	5.9069	6.1997	5.8329	5.6724	5.9542	7.375	6.2668	6.1293	6.0875	7.4179	6.098	8.2167	6.1599	6.5314	6.6073	5.9887	6.0875	6.1599	6	6.0553	6.1699	6.3129	6.1997	5.6582	8.8471	5.9425	7.543	6	6.4346	6.3219	6.4512	6.3129	6.0444	6.4838	6.2095	6.4429	7.0553	6.2946	6.3576	5.8948	6.1599	5.8826	6.7549
12	30	73|74	CNST	Q6PJW8-2	JHU16344.B12C30R74	14.4568	6.1997	6.5078	7.0056	6.6366	7.0928	7.585	6.1699	6.6147	6.4594	6.2946	7.1447	6.5546	6.9773	6.7549	7.0607	7.1997	6.4179	6.8392	6.7944	10.0417	8.9189	6.9484	6.2479	6.4512	6.5392	6.6865	6.6653	7.9069	6.5314	9.1408	6.9542	6.1799	6.3663	6.9484	7.9425	7.1033	7.0607	9.1267	7.2095	11.4362	6.6795	7.0224	7.9099	6.7279	6.3923	7.6618	7.1033	7.0279	8.5584	7.2384	6.4094	6.2761	8.1799	6.4676	7.0821	6.7682	6.6795	6.6865	7.3443	7.0112	6.983	7.0334	6.4346	7.7142	7.4429	6.6439	7.0768	6.4429	6.8704	6.4346	6.8826
12	31	73|74	TATDN1	Q6P1N9	JHU16379.B12C31R74	9.9758	5.858	6.0334	6.0224	5.8948	5.8455	6.1396	5.8455	5.9658	6.0224	5.9773	6.2384	6.1396	6.098	6.2095	6.1997	6.3309	5.8704	6.0112	6.1699	6.1997	6.2384	5.7279	5.6724	5.6294	5.9887	5.7415	6	6.2479	5.6865	6.0661	5.7415	5.6439	5.8826	6.7549	6.0768	6.0224	5.8455	6.4346	5.9542	8.403	5.8704	6.1085	6.1898	5.9069	5.8704	6.0112	5.858	5.8329	6.0875	5.9425	5.9189	5.7279	8.0768	5.9189	6.7814	5.9425	6.1599	6.2946	6.3487	6.0444	5.8329	6.1997	5.8704	6.3309	6.6366	6.2288	6.1293	5.9773	5.8074	5.8704	5.9773
12	32	73|74	BC045753.1	NA	JHU16153.B12C32R74	10.4051	5.9887	5.8948	5.9189	5.8948	6.0553	6.2095	5.858	5.6865	6.0224	6.098	5.9658	5.9658	5.9425	6.0768	6.1293	6.2668	6.1293	6.1293	6.1396	6.1799	6.3576	5.8329	5.5999	5.7142	5.9773	5.6147	6.0661	6.2668	5.8329	6	5.7415	5.6439	5.7814	6.4676	5.9773	5.8826	5.7415	6.3576	5.8329	8.3376	6.0768	5.9425	6.0224	5.9425	5.9773	6.0112	5.8948	5.6582	5.9542	5.9542	5.8826	5.7415	7	5.8202	6.6653	6.1699	5.8455	6.2946	6.2574	6.0875	5.9189	5.9542	5.8826	6.2288	6.6294	6.2574	5.9773	5.7004	6.0224	5.7415	5.9425
12	1	75|76	SHTN1	A0MZ66-4	JHU16296.B12C1R76	14.725	6.0875	6.1599	6.4919	6.2192	6.1396	6.2668	5.9189	6.2384	6.1898	6.0768	6.3923	6.5157	6.4919	6.3837	6.375	7.5887	5.8826	7.2854	6.3219	6.5236	6.6582	6.4594	5.8329	6.3309	6.0553	6.3399	6.1997	6.3219	6.0444	6.4676	5.858	5.8826	5.9069	7.0444	6.3923	6.4179	6.0112	6.9773	6.6439	8.9513	6.1293	6.2854	6.5236	6.1396	6.4512	6.5236	6.1997	5.7682	5.9307	6.858	6.2192	6.1396	9.0967	5.8948	7.1189	6.3923	6.2384	6.2946	6.7004	6.7682	6	6.3487	6.1293	6.2574	6.983	6.4179	6.2946	6.0875	6.3487	5.9887	6.2095
12	2	75|76	IL1R1	Q6NWP5	JHU16099.B12C2R76	7.9915	5.8329	5.8074	5.858	6.1189	5.7682	6.0553	5.9542	6.1699	5.858	5.8329	6.0661	5.7415	6.1599	5.8704	6.0112	6.1699	5.9069	5.8948	5.9069	6.1497	6.1189	5.7415	5.5546	5.6294	5.8074	5.4094	5.9189	6.1799	5.7549	5.7944	5.5699	5.5546	5.7944	5.6439	5.9425	5.7279	5.7549	6.1396	5.7944	8.9337	5.7944	5.8455	5.9069	5.7814	5.8455	5.8704	5.858	5.5699	5.7682	6.0553	5.8948	5.7142	7.2288	5.6147	5.9307	5.9425	5.8202	5.9542	6.098	5.7944	5.7682	5.7279	5.6724	6.1085	6.2095	6.0661	5.7682	5.7415	5.8074	5.7415	5.9069
12	3	75|76	MPPE1	Q53F39-3	JHU16119.B12C3R76	12.1521	5.9542	6.4263	5.9773	6.0875	6.0224	6.1396	5.8704	6.2668	5.9307	6.0334	6.0444	6.0334	6.1699	5.9542	6.1997	6.5999	5.9189	6.0768	6.6865	6.2668	6.3129	6.0224	5.6439	5.7944	5.9773	5.6724	6.0875	6.3487	5.8826	6.3399	5.6582	5.6147	5.8202	8.0028	6.2946	6.0224	5.858	7.8611	6.5157	9.0715	5.8948	6.4676	7.1293	5.8826	5.8074	5.9189	6.0224	6.1799	5.9887	6.2479	5.858	5.9887	8.9873	5.6724	7.7649	6.3038	6.0553	6.2479	6.3219	6.3576	5.7814	6.4094	5.8704	6.0875	6.8642	6.1497	6.5925	5.8704	6.2854	6.0112	7.6073
12	4	75|76	PPM1J	Q5JR12	JHU16319.B12C4R76	13.2906	6	6.4757	6.2854	6.0444	6.1396	6.1396	5.9189	6.0334	6.3038	6.1293	6.1396	6.0444	6.2574	6.4179	6.5699	6.8826	6.0661	6.3576	6.9944	6.2761	6.3487	6.2288	5.6724	5.8948	6	5.6582	5.9658	6.5392	5.9773	6.6724	5.8826	5.6582	5.9542	8.2167	6.3129	6.4429	5.9189	7.9944	6.5699	9.1997	6.0553	6.4512	6.6366	5.8826	5.9542	6.1396	6.0553	6.1396	5.7944	6.1396	5.858	5.9542	9.3531	5.6582	7.8887	6.5078	6	6.2095	6.3309	6.4998	5.8826	6.8765	6.1396	6.3309	7.3531	6.0768	6.7142	6.1497	6.3663	6.1396	6.3663
12	5	75|76	CYP2E1	Q6NWT7	JHU16076.B12C5R76	13.9746	6.1396	6.2479	6.2288	6.1085	6.3923	6.2574	5.9307	6.2946	6.1599	6.2095	6.2288	6.2384	6.3219	6.4346	6.4429	6.8392	6.1396	6.1699	6.9129	6.2946	6.585	6.4919	5.7549	5.7944	6.0768	5.7549	6	6.5469	5.9069	6.5157	6.2668	5.7682	5.8826	8.1163	6.2854	5.9658	6.0661	7.7616	6.9009	8.9396	6.1189	6.375	6.9887	5.8704	6.0875	6.0224	5.8948	6.0875	6.0224	6.2384	6.0224	5.8948	9.4378	5.8948	7.9218	6.3923	6.2384	6.3219	6.4676	6.3309	6	6.8329	6.1189	6.3309	7.2668	6.1799	6.6294	6.2095	6.3576	6.3038	6.7549
12	6	75|76	MAK16	Q9BXY0	JHU16322.B12C6R76	14.2949	6.3663	6.2854	6.4998	6.3837	7.0607	6.3923	5.9887	6.3219	6.375	6.2384	6.4009	6.3487	6.6073	6.5546	8	6.7142	6.1293	6.4429	6.5622	6.3309	6.8329	6.8265	5.9069	6.2761	6.1997	5.9069	6.1997	6.9425	6.0553	6.7347	6.2384	5.9542	6.2288	7.2761	6.4998	6.6795	6.0768	7.3443	6.4676	9.1215	6.2761	6.4263	6.7415	6.0875	6.0661	6.2668	6.2668	6.2192	6.5314	6.6147	6.0768	6.1085	9.5265	5.9425	7.2527	6.4009	6.3663	6.2288	6.4838	6.4676	6.1497	6.5546	6.1898	6.7211	7.3487	6.2574	6.375	6.2946	6.4757	6.6935	6.3038
12	7	75|76	EZR	Q6NUR7	JHU16385.B12C7R76	14.3493	6	6.1699	6.1396	6.1699	6.7748	6.2288	6.0224	6.1085	6.2288	6.1898	6.1799	6.1699	6.2854	6.4179	6.2479	6.5314	6.1799	6.0875	6.1189	6.2854	6.4594	6.2854	5.8826	5.9307	6.098	5.8074	5.9307	6.4594	5.9542	6.3663	5.858	5.6865	6.0553	6.6147	6.3837	6.2095	6.0875	6.8455	6.2288	8.5661	6.2192	6.0875	6.3663	5.7549	6.0444	6.2946	5.9069	5.9658	6.1997	7.0056	6.0553	5.7814	9.2715	5.8074	6.6724	6.1497	6.1599	6.1293	6.6795	6.1189	6.0224	6.1699	6.0553	6.2946	6.7415	6.2946	6.3309	6.1189	6.4429	5.9658	6.7004
12	8	75|76	GORAB	Q5T7V8	JHU16231.B12C8R76	14.7957	6.2479	6.1497	6.3309	6.3129	6.3399	6.5236	6.0224	6.0768	6.1997	6.2288	6.4009	6.5925	6.4919	6.6795	7	6.8138	6.1699	6.2479	6.5236	6.6073	6.7682	7.0168	5.9542	6.1396	6.098	6.0768	6.1997	6.8138	5.9658	6.8642	6.1396	5.8704	6.0875	7.2761	7.69	6.7279	6.1997	7.611	7.3531	9.0954	6.2574	6.375	6.6865	6.0334	6.0661	6.4094	5.9658	6.4179	6.1599	6.6439	6.1699	5.9887	9.2877	6.2192	7.4798	6.3923	6.375	6.3219	6.4429	6.4757	6.2668	6.4919	6.3399	6.5774	7.224	6.4346	6.4512	6.3219	6.3923	6.3129	6.3837
12	9	75|76	RPS2	Q6IPX5	JHU16325.B12C9R76	10.6106	5.8704	6.0553	5.9307	6.0553	6.0768	6.1293	5.8202	5.9773	5.858	6.0768	6.0768	5.9542	6.1599	6.1396	6.0444	6.2946	5.8704	5.858	6.1898	6.1497	6.3038	5.9773	5.5699	5.7279	6.0224	5.6724	5.9887	6.4676	5.8074	6.1898	5.4757	5.5078	5.7549	6.4179	6.1085	6.0224	5.7004	6.5314	5.7142	8.9293	5.8948	5.9307	6.0112	5.7279	5.6439	5.9773	5.8704	5.8948	5.9658	6.0224	5.8074	5.6582	7.4998	5.8826	6.5546	6.0334	5.9542	6.2384	5.9189	6.0875	5.8455	5.9069	5.9425	5.9887	6.6582	6.098	5.9773	6.0334	6.0224	5.6582	5.9189
12	10	75|76	KPNA2	P52292	JHU16356.B12C10R76	12.791	5.858	6.1699	6.1085	5.9189	6.3487	6.2479	5.7944	6.0112	6.0553	6.098	6.1497	6.098	6.1898	6.3576	6.4512	6.3038	5.9773	6.2288	6.4263	6.375	6.3038	6.1997	5.8202	5.8074	6.0444	5.8202	6.0334	6.6294	5.9542	6.3129	5.858	5.7004	5.9307	7.676	6.2574	6.1189	5.8329	7.3219	6.2288	8.7074	5.7944	6.1997	6.2574	5.8202	5.8455	6.0334	6.0224	6.1293	6.1497	6.3923	5.8826	5.8329	8.6582	5.8826	7.3531	6.1497	6.0875	6.2192	6.2288	6.2761	5.9887	6.5078	5.9189	6.2384	6.9129	6.375	6.2668	6.1497	6.2288	5.9542	6.1085
12	11	75|76	CAPN1	P07384	JHU16258.B12C11R76	13.7338	6.1497	5.8704	6.0768	5.9307	5.8826	6.098	5.7549	5.7415	6.0224	6	6.1189	6.1085	6.1189	6.2095	6.0768	6.0224	5.7142	6.0661	6.0768	6.1396	6.3219	6.1898	5.7415	5.6294	5.9887	5.4429	5.9069	6.1699	5.7279	5.9425	5.5999	5.5546	5.7549	6.4919	6.0553	5.9542	5.6724	6.5314	5.9425	8.5275	5.8826	5.9069	5.9542	5.7814	5.8948	5.7944	5.9773	5.7814	6.0444	6.0875	5.7004	5.7004	8.5372	5.8455	6.8074	6.0661	5.9425	6.0768	6.1799	6.0553	5.8329	5.9542	5.9189	6.1898	6.6511	6.1599	6.1799	5.9189	6.0553	5.8202	5.858
12	12	75|76	ALS2	Q6IQ41	JHU16061.B12C12R76	11.8731	6.098	5.9425	5.9069	5.7682	5.9307	6.1396	5.9658	5.7004	6.1599	5.9069	6.0334	5.8074	6.0768	6.1898	6.3038	6.4179	5.8202	6.1599	6.2384	6.1085	6.3923	5.9542	5.8202	5.5078	5.9189	5.6147	5.9069	6.3309	5.8948	6.0553	5.7279	5.585	5.7415	7.2808	5.8948	5.9069	5.8704	7.2668	5.9307	8.6724	6.0334	5.9773	6.1497	5.7279	5.9773	5.9425	5.9069	5.8074	6.0553	6.1396	5.7682	5.5699	8.8218	5.6582	7.4346	5.9773	6.0553	6.0334	6.2192	5.9887	5.8704	6.3038	5.9189	6.1699	6.6795	5.9658	6.1189	6.1189	6.0768	5.8202	6.1599
12	13	75|76	ACSM5	Q6NUN0	JHU16351.B12C13R76	13.9563	6.1396	6.375	6.2095	6.1293	6.1699	6.2574	5.8948	6.098	6.1396	5.9542	6.1085	6.1085	6.3923	6.4094	6.4757	6.7074	6.0112	6.3129	6.7004	6.2946	6.585	6.5999	5.8202	5.7944	6.2288	5.8455	7.1497	6.4009	5.9887	6.2854	5.8455	6.1396	5.858	7.9454	6.2479	6.1699	6.0224	7.9278	6.4838	8.5981	6.098	6.3038	6.4919	6.1085	5.9887	6.2668	6.3129	6.1497	6.1898	6.4919	6.098	5.8826	9.0954	5.9307	7.983	6.3309	6.1799	6.2761	6.3923	6.5469	5.9887	6.4919	6.2384	6.3038	7.2143	6.2479	6.4838	6.1293	6.3219	6.1189	6.4676
12	14	75|76	SPATC1	Q76KD6	JHU16238.B12C14R76	15.2464	6.1189	6.4998	6.3038	6.3219	7.4051	6.5392	6.0334	6.3837	6.2095	6.2095	6.6724	6.8455	6.375	7.1599	7	7.0661	5.9773	6.5774	6.7211	6.5078	6.7944	6.9773	6.0768	7.1293	6.3038	5.9425	7.3399	6.6221	6.2574	6.5925	6.1396	6.0553	6.098	7.7347	6.6582	6.7482	6.1599	7.6511	7.4717	7.8041	6.3038	6.5699	6.8887	6.375	6.2854	6.4594	6.7347	6.3487	6.5236	7.3219	6.2946	6.0553	8.6618	6.2761	7.858	6.5469	6.4838	6.4594	6.8948	6.7074	6.1396	6.9248	6.4429	6.5546	7.2992	6.3576	6.9944	6.983	7.2808	6.4346	7.0056
12	15	75|76	ALPP	P05187	JHU16060.B12C15R76	12.6495	6.0224	6.1497	6.2288	6.2192	6.3129	6.2761	5.9189	6.2384	6.1396	5.8826	6.098	6.1189	6.2095	6.3309	6.6147	6.7004	5.8202	6.0553	6.8948	6.2384	6.5622	6.3399	5.6865	5.8948	5.9658	5.585	5.9887	6.4094	6.0224	6.3576	5.8202	5.585	5.7814	8.0901	6.1699	5.9307	5.5999	7.9248	7.4594	9.1176	5.9773	6.7211	6.858	5.9425	5.9069	6.0334	5.9425	6.2761	6.0553	6.3309	5.9189	5.7415	8.9337	5.9189	7.7142	6.7142	6.1189	6.1293	6.4094	6.4094	5.9189	6.8392	6.0768	6.2192	7.2854	6.1189	7.2192	6.2384	6.6582	6.0875	6.8517
12	16	75|76	IGL@	Q6GMW3	JHU16294.B12C16R76	13.813	6.0553	6.4094	6.1997	5.9069	6.2095	6.1699	5.8704	6.0334	6.0224	6.0661	6.1396	6.2192	6.1799	6.4263	6.3576	6.8826	5.7682	5.8948	7.0444	6.1497	6.5469	6.2192	5.8202	5.7415	6.0444	5.6865	6.1497	6.5078	5.8948	6.2761	5.7142	5.7549	5.8704	8.5584	6.3219	6.1293	5.8704	8.3174	6.7682	8.809	5.9773	6.0875	6.5078	5.9189	5.9658	6.1189	5.9658	5.9887	5.7004	6.2479	5.8329	5.8455	9.5294	5.7142	8.3707	6.4757	6.098	6.1396	6.3399	6.3129	5.8074	7.0607	5.9307	6.1699	7.6294	6.3038	6.7347	6.1189	6.1898	6.1699	6.4429
12	17	75|76	DHRS9	Q9BPW9	JHU16178.B12C17R76	7.9129	6.0334	6.1189	6.098	6.0112	6.4594	6.4009	5.7814	6.2574	6.1497	6.2288	6.1085	6.3309	6.2668	6.4009	6.098	7.0056	5.8455	6.098	6.1189	6.3038	6.3487	6.4838	5.7682	5.8074	6.0224	5.7279	5.9658	6.6147	6	6.3576	5.4919	5.6439	5.6724	8.5774	6.3219	6.0112	6.8948	6.0334	6.6439	5.9887	6.0768	6.0875	6.9366	5.9658	5.8455	6.1189	5.9658	6.1293	5.9887	6.3129	5.9887	5.9542	7.2384	6.0553	6.098	6.4676	6.1997	6.2479	6.3837	6.0334	6.0444	5.9307	6.0768	6.3129	6.4179	6.375	6.6935	5.8948	6.3487	5.9069	6.6511
12	19	75|76	KLHL32	Q6IQ08	JHU16298.B12C19R76	12.5765	6.0875	6.1085	6.0768	6.0112	5.9542	6.3837	5.7279	6.3663	6.0875	6.3399	5.9542	6.0768	6.1997	6.1799	6.2668	6.3487	5.9189	5.9658	6.4009	6.1189	6.3487	6.2384	5.8455	5.8455	5.9069	5.8329	5.9189	6.2946	5.9658	6.2479	5.8704	5.585	5.7682	7.4051	6.1189	5.9307	5.7415	7.2946	6.1085	8.8297	6.0224	6.0661	6.2192	5.9307	5.8704	6.0768	5.9773	5.7944	6.0661	6.2761	5.9189	5.7142	8.5699	5.7814	7.2761	6.1085	6.2192	6.1293	6.1699	6.2854	5.858	6.3399	6.0444	6.3219	6.8704	6.2854	6.2574	5.858	6.0112	5.9542	6.1396
12	20	75|76	GBP2	P32456	JHU16087.B12C20R76	14.9083	6.0768	6.1497	6.0444	6.1396	6.4009	6.5236	5.9542	6.4676	6.1396	6.375	6.3399	6.2384	6.3576	7.1293	6.4594	7.0112	6.0875	6.2574	6.3219	8.585	6.375	6.6221	5.9658	6.0112	6.1293	5.7814	6.1396	6.3309	6.0768	6.4676	5.9658	5.7415	6.0553	7.3083	6.8202	6.2192	6.0112	7.3354	6.8948	8.6312	6.2854	6.2479	6.3129	6.0112	6.098	6.1997	6.0444	6.1898	6.2479	6.4594	6.1293	5.8202	9.0471	6.0553	7.4798	6.3038	6.4594	6.3309	6.5314	6.1189	6.585	6.8392	6.4757	6.4594	6.9189	6.3576	6.1799	6.0875	6.3399	5.9425	6.2668
12	22	75|76	HHAT	Q5VTY9	JHU16192.B12C22R76	13.3336	6.1396	6.1699	6.3309	6.1699	6.0334	6.2574	5.8202	6.3663	6.3038	6.1396	6.2854	6.3219	6.6147	6.2288	6.4263	6.6294	6.0444	6.2574	6.7616	6.4263	6.5925	6.4263	5.9887	5.9773	6.0444	5.8948	5.8826	6.8826	5.858	6.3399	5.9189	5.3576	5.9542	7.8978	6.2854	5.9542	5.8074	7.8361	6.4676	9.1267	6.0661	6.5469	6.6795	6.1189	5.9773	6.0112	6.0661	5.9773	6.0334	6.3576	6.1293	5.7682	8.6294	5.9189	7.7039	6.3038	6.1189	6.1997	6.4594	6.4346	6.1898	6.6147	6.3309	6.3576	7.4346	6.2854	6.5236	6.1189	6.2854	6.0553	6.7211
12	23	75|76	MLST8	Q9BVC4	JHU16086.B12C23R76	13.2889	6.2574	6.2288	6.4594	6.3576	6.1293	6.3399	5.8826	6.3129	6.2574	6.1085	6.3399	6.6724	6.4094	6.4512	6.4838	6.7142	6.2192	6.4094	6.9009	6.4094	6.6795	6.3129	6.0112	5.8704	6.0661	6.2479	6.0875	6.9773	5.8704	6.4676	5.9189	5.7944	6.0875	7.9915	6.5157	6.4179	6.1396	7.9337	6.3923	8.6312	6.4094	6.4009	6.4179	6.0768	6.1396	6.3219	6.1497	6.1699	6.3038	6.5392	6.2761	5.7279	8.4939	5.9887	7.9218	6.3129	6.2095	6.4009	6.5622	6.3219	6.1997	6.9069	6.1997	6.5078	7.3663	6.3399	6.2192	6.3487	6.2668	5.9542	6.3309
12	24	75|76	BEX5	Q5H9J7	JHU16315.B12C24R76	15.0641	6.1189	6.3487	6.2574	7.0768	6.4094	6.2288	5.8455	6.2288	6.1497	6.3219	6.3399	6.585	6.2946	6.5622	6.4919	6.7415	6.2095	6.4263	6.7415	6.1898	6.7879	6.7004	5.7142	5.9887	6.0224	6.0553	6.2574	6.6366	5.858	6.4838	6.0553	5.858	6.0224	7.9366	6.5314	6.2761	6.0112	7.5812	6.4919	8.4429	6.5314	7.1344	6.5469	6.0224	6.3309	7.9307	6.2574	6.3399	6.3663	6.5469	6.1898	5.7944	9.7649	5.8948	7.7074	6.6221	6.375	6.3219	6.5078	6.3923	5.9425	6.5392	6.3837	6.6511	7.2288	6.1898	6.5392	6.2761	6.4179	6.1085	6.3837
12	25	75|76	IGKC	NA	JHU16293.B12C25R76	14.1124	5.9773	6.2854	6.2384	5.9189	6.0224	6.3923	6.0553	6.2574	6.1189	6.1898	6.3129	6.2761	6.2192	6.4838	6.4094	6.8392	6.1599	6.4429	7.0498	6.0224	6.5392	6.2854	5.6147	5.7415	6.1699	5.7682	6.1189	6.7549	5.8826	6.5925	5.9069	5.7682	5.8329	8.4878	6.3576	6.0553	5.9307	8.236	6.3923	8.3837	6.1293	6.2479	6.6935	5.9189	6.1396	6.0444	5.858	6.0875	6.0661	6.4009	6.2668	5.8202	9.224	5.858	8.2597	6.2479	6.2095	6.098	6.3399	6.2946	5.9189	6.9069	6.2095	6.4998	7.1396	6.2095	6.6294	6.3129	6.2479	6.1799	6.2668
12	26	75|76	CHORDC1	Q9UHD1	JHU16069.B12C26R76	14.2808	6.1898	6.4429	6.2854	6.1799	6.0768	6.3923	6.1293	6.4346	6.1293	6.1799	6.2946	6.2761	6.4263	6.7211	10.2402	7.3443	6.1293	6.1898	6.4094	6.4009	6.6724	6.2668	5.7549	6.0553	6.2384	6.0334	6.2668	6.5236	6.0444	6.5546	8.4858	5.8329	6.0553	7.6294	6.4919	5.8704	6	7.7912	6.3576	8.2167	6.4179	6.3129	6.5078	6.0334	6.2761	6.4429	6.2095	6.2479	6.2761	6.5314	6.3129	5.9773	8.6618	6.0875	7.5812	6.4263	6.3576	6.3663	6.2574	7.5774	6.0768	6.585	6.2668	6.5469	6.7879	6.4346	6.6795	6.2095	6.4179	6.2761	6.3129
12	27	75|76	NANOS2	P60321	JHU16212.B12C27R76	13.2281	6.1085	6.1799	6.1189	6.1293	6.5078	6.1997	6.0334	6.3663	6.1085	6.1997	6.3663	6.1599	6.2574	6.4346	6.4998	6.6147	6.1699	6.0661	6.4429	6.3219	6.585	6.1396	5.5999	5.8202	5.9542	5.9189	6.5699	6.4594	5.9307	6.0112	5.7814	5.585	5.8948	7.3576	6.3038	6.2384	5.7814	7.3354	6	8.1215	6.1293	6.2574	6.2479	6.1396	5.9542	6.1497	6.1898	6.0661	6.1189	6.4009	6.0553	6.1599	8.8657	5.858	7.6546	6.2574	6.3129	6.2095	6.6935	6.3923	6.0661	6.5622	6.098	6.3576	7.1293	6.3663	6.3309	6.3038	6.2384	5.9425	6.1293
12	29	75|76	RBM48	Q5RL73	JHU16179.B12C29R76	9.5622	5.9887	6.0444	5.9658	6.0444	5.8329	6.1396	5.9307	6.2288	5.9307	6.1599	6.1997	6.0553	6.2192	6.098	6	6.2574	5.8074	5.9307	6.1599	6.2095	6.1085	5.7682	5.5999	5.5546	6.0224	5.7004	5.8948	6.2668	5.9189	5.9425	5.6865	5.4919	5.8329	6.2192	6.1396	5.9887	5.8826	6.3837	5.7142	8.1059	6.0224	5.9658	6.1085	5.7004	5.8948	5.8329	5.9307	5.6582	5.7814	6.2854	6.1085	5.6865	7.8549	5.7004	6.5157	6.0224	6.0768	6.0553	6.2288	6.0875	5.9542	5.9307	5.7944	6.1699	6.5546	6.0334	6.0112	5.7142	5.9425	5.7944	5.8202
12	30	75|76	SUCLG2	Q96I99	JHU16378.B12C30R76	14.0899	6.1396	6.3487	6.5078	6.1799	6.4594	6.3399	5.9425	6.2854	6.0875	6.2192	6.3038	6.2761	6.3219	6.5392	6.5469	7.2992	6.1898	6.2095	7.0279	6.4009	6.8455	6.2192	5.8074	6.0334	6.1599	5.8455	6.0553	6.6221	6.1799	6.2288	5.8826	5.9307	6.1293	8.7347	6.2946	6.3923	6.2288	8.8549	6.7616	8.1724	6.098	6.375	6.6366	6.0112	6.1189	6.1293	6.1497	6.1997	6.2761	6.3923	6.1396	5.9773	9.6284	5.9307	8.6777	6.5699	6.3309	6.3923	6.4346	6.5157	6.1997	7.1497	6.6147	6.5699	7.7912	6.3219	6.8138	6.098	6.3837	6.1699	6.6582
12	32	75|76	PACS2	Q86VP3	JHU16218.B12C32R76	10.0934	6.0334	6.0112	6.0553	6.0661	6.0661	6.2095	5.8455	5.9542	5.8074	6.0334	6.2192	6.098	6.1293	5.9069	6.0224	6.4094	5.8948	6.098	6.2192	6.0661	6.3038	5.8704	5.6582	5.7944	6.0444	5.6865	5.9773	6.3487	5.8826	6.0444	5.7004	5.6439	5.8826	6.4094	6.1699	6.0661	5.8074	6.4512	5.8704	8.6092	5.7549	6.1189	6.1293	5.8948	6.0224	6.0334	5.8704	5.8074	5.9773	6.0661	6.1293	5.9069	7.5314	5.9189	6.6221	5.9658	6.0224	6.0661	6.1396	6.0768	6	5.9658	5.9887	6.2095	6.6511	6.0875	5.8826	5.8202	5.9307	5.6865	6.0661
12	1	77|78	LYPD6B	Q8NI32-2	JHU16301.B12C1R78	14.0564	6.1799	6.4429	6.2384	6.2479	6.6147	6.585	6.0661	6.4676	6.2761	6.2946	6.2761	6.3663	6.3837	6.4346	6.6724	6.5546	5.9887	6.2479	6.585	6.4757	6.7549	6.7211	5.9069	5.9773	6.0875	5.9773	6.2479	6.7616	6.0661	6.858	6.1396	5.7814	6.0768	7.6546	6.5469	6.2384	6.1599	7.6147	6.4998	9.4868	6.3309	6.6653	6.9484	6.0768	6.1293	6.1293	6.1898	6.1898	6.0224	6.4429	6.1396	6.0334	8.6847	6.0768	7.7039	6.4594	6.3038	6.1799	6.4594	6.6221	6.0875	6.7549	6.1599	6.6147	7.3576	6.1799	6.8948	6.375	6.4676	6.4009	7.098
12	2	77|78	THAP3	Q8WTV1	JHU16137.B12C2R78	10.3298	5.9307	5.8074	5.9189	5.9887	5.9189	6.1497	5.7549	6.0444	6.0224	5.9307	6.0444	5.8948	6.1898	6.1085	6.1497	6.2192	5.7682	6.0334	6.1189	6.2384	6.2761	6.0112	5.4919	5.9425	5.8704	5.585	5.7944	6.4009	5.9189	6.0444	5.5546	5.4757	5.7814	6.4346	6.1293	5.9542	5.8074	6.5469	5.9307	8.8057	6.0875	5.9658	6.1799	5.7944	5.858	5.9069	6	5.7814	5.7279	6	5.9425	5.7682	8.2046	5.8202	6.7004	6.0112	5.9773	5.9658	6.1997	6.0875	5.8329	6.0224	5.7814	6.0768	6.6582	5.9887	5.8826	5.9189	5.7814	5.8455	6.0224
12	3	77|78	SNX14	Q9Y5W7	JHU16133.B12C3R78	8.983	5.7682	5.9773	5.858	5.9887	5.8074	6.0444	5.8074	6.1699	6.0444	5.8202	5.8704	5.8704	6.0444	6.098	5.9887	6.3129	5.9069	5.8948	6.0553	6.0875	6.0334	5.8329	5.6439	5.7682	6.0875	5.7142	5.7814	6.2761	5.7279	5.8948	5.5546	5.4263	5.9658	6.3576	6.098	5.7814	5.6439	6.4757	5.8202	8.236	5.9658	5.8074	6.1189	5.7944	5.5699	5.7944	5.8202	5.8074	5.585	6.0444	5.6724	5.6582	8.4757	5.6439	6.4838	5.9887	5.8455	5.9307	6.2288	5.9425	5.8948	5.9425	5.6147	6.0444	6.4263	6.1293	5.8329	5.7944	5.8074	5.8202	5.9307
12	4	77|78	GTF2H2C	Q6P1K8	JHU16306.B12C4R78	13.7258	6.1799	6.2384	6.2192	6.2192	6.3923	6.1699	5.8826	6.2761	6.1799	6.1396	6.2574	6.4009	6.3129	6.4838	6.4512	6.6294	6.1599	6.2761	6.6935	6.3837	6.4429	6.4179	5.8948	5.9773	6.1997	5.8202	6.1396	6.6935	5.9542	6.4179	5.9773	5.8074	6.0875	7.7912	6.3487	6.0661	5.9773	7.9218	6.2854	8.8872	6.2479	6.2946	6.4838	6.098	6.0112	5.9307	6.1396	5.8704	6.0553	6.4757	6.0444	5.8826	9.2348	5.8455	7.8978	6.2384	6.3129	6.1898	6.3309	6.3038	6.0661	6.3663	6.2946	6.4263	7.1241	6.3309	6.5314	6.1293	6.1497	6.0444	6.8455
12	5	77|78	IQUB	Q8NA54	JHU16102.B12C5R78	12.5979	6.0553	6.0553	5.9773	6.2854	6.1085	6.2288	5.8074	6.2761	6.1085	6.0661	6.1898	6.3129	5.9425	6.2668	6.2095	6.5078	6.1599	6.1293	6.3487	6.0444	6.4263	6	5.7814	5.8455	5.9887	5.7415	5.8202	6.3576	5.8948	6.0334	5.8329	5.7814	5.8704	7.2336	6.1497	5.9887	6	7.1599	6.0768	8.4115	6.0334	6.098	6.1396	5.8704	5.9189	5.7279	5.8329	5.9773	5.9069	6.2288	5.9069	5.8202	8.809	5.9425	7.2761	6.2288	5.9069	6.1189	6.3837	6.0875	6.0112	6.2668	6.0112	6.2854	7.098	6.2288	6.1293	6.1799	5.9425	5.9307	6.1293
12	6	77|78	HEXD	Q8WVB3	JHU16289.B12C6R78	13.658	6.1293	6.3309	6.1898	6.1997	6.1085	6.2384	5.9658	6.1997	6.1699	6.2095	6.2192	6.3038	6.2854	6.4094	6.4594	6.7279	6.1189	6.3576	6.858	6.3663	6.5236	6.3038	5.8202	5.858	6.0112	5.7004	6.0444	6.5236	5.8948	6.2479	5.8329	5.7944	5.9542	8.5392	6.2095	6.2192	6.0334	8.1997	6.3837	8.7279	6.0768	6.4009	6.4094	5.9542	5.9189	6.1293	6.098	6.1898	5.9658	6.3923	6.1189	5.9658	9.4594	6.098	8.2192	6.4676	6.0224	6.2384	6.3663	6.4009	6	6.9484	6.2095	6.3399	7.4878	6.3129	6.6724	6.2479	6.3487	5.8329	6.375
12	8	77|78	DAPL1	H0Y3U5	JHU16210.B12C8R78	12.6101	6.0224	5.9307	6.2095	6.1085	5.9887	6.0553	5.7682	6.0444	6.0334	5.9069	6.1799	6.0875	6.1799	6.2384	6.1699	6.4676	5.8202	6.1599	6.3837	6.0768	6.3038	6.0553	5.6865	5.7142	5.7944	5.6865	5.8202	6.3219	5.6724	6.3576	5.7549	5.6865	5.8948	7.6147	6.2288	5.9307	5.6582	7.5275	6.1085	8.9498	5.9658	5.9773	6.2668	5.9189	5.6865	5.9773	5.9307	5.7279	5.9542	6.0444	5.9542	5.6724	8.6312	5.7944	7.6439	6.0112	5.8826	6.0553	6.0768	6.098	5.4919	6.1085	6.0444	6.2192	6.9773	6.0224	6.1085	5.9887	6.1293	5.8329	5.9658
12	9	77|78	RPS27A	Q5RKT7	JHU16229.B12C9R78	14.9668	5.9189	7.1033	6.5699	6.0444	6.7142	6.1898	5.8202	6.4838	6.6724	5.9425	6.1699	6.3663	6.1599	7.2046	7.4635	7.8704	5.8826	6.4838	7.8673	6.3038	6.9248	6.5078	5.7944	6.6582	6.098	5.8704	6.0768	6.4676	5.9542	6.8392	5.858	5.9189	6.0768	9.5934	6.4757	6.1599	6.0334	9.7406	7.2621	8.9293	6.098	6.983	7.1948	6.1189	6.2288	6.1997	6.1396	6.6935	5.9069	6.4346	5.9307	5.9773	10.5132	6.1396	9.6175	6.8887	6.4594	6.0875	6.6865	7.1033	6.2479	7.8796	6.96	6.5157	8.5118	6.4009	7.9099	6.6653	7.1649	6.2854	6.9944
12	12	77|78	COPS7B	Q9H9Q2-3	JHU16071.B12C12R78	13.794	7.8329	7.6618	7.543	7.5812	7.5699	7.8424	7.2668	7.4009	7.6036	7.5887	7.7649	7.8857	7.8549	7.9542	7.697	8.0928	7.4757	7.676	7.9542	7.375	7.7879	7.7074	6.8704	7.4471	7.7347	7.2668	7.7108	7.6294	7.1948	7.8517	7.69	7.5925	7.7415	8.8994	7.8361	7.6511	7.7245	8.9801	7.8642	9.014	7.5275	7.8704	7.7846	7.6294	7.2946	7.8297	7.7977	7.6653	7.6294	7.7616	7.5736	7.7039	9.5098	7.5699	8.7764	7.7108	7.8517	7.7347	7.9337	8.014	7.8329	7.8857	7.6475	7.7912	8.1972	7.9396	7.7448	7.5699	7.6582	7.4009	7.4051
12	14	77|78	CRBN	Q96SW2-2	JHU16172.B12C14R78	13.1722	6.0553	6.1189	6.0875	5.9189	6.0112	6.1599	5.6865	6.2192	5.9307	5.9425	6.1396	6.1699	6.1497	6.2192	6.2288	6.5999	5.7814	6.3129	6.2384	6.2761	6.4429	6.1189	5.6865	5.7944	5.9425	5.4919	5.7415	6.3219	5.9425	6.2095	5.7814	5.6582	5.7944	7.697	6.1189	6.0334	5.8455	7.6402	6.1997	8.6883	5.9425	6.1085	6.2384	5.7814	5.8826	5.8329	5.8329	5.9425	5.8948	6.2095	5.8074	5.8329	8.9084	5.8455	7.683	6.0661	5.9658	6.1699	6.3923	6.1293	5.8074	6.3129	6.0661	6.2095	6.96	6.0661	6.3129	6.0444	6.0444	5.7415	6.2479
12	15	77|78	VWA3B	Q502W6-2	JHU16113.B12C15R78	13.3005	5.9307	6.1497	6.1293	6.1085	6.0553	6.1293	5.9069	6.098	5.9658	6.0224	5.9189	6.2288	6.0334	6.3038	6.4009	6.3129	6.0444	6.0661	6.3309	6.1799	6.4346	6	5.8202	5.8329	6.0334	5.7279	5.8074	6.3129	5.8455	6.1396	5.7549	5.6865	5.9887	7.3663	6.3309	5.9425	5.9307	7.3707	6.2192	8.9039	5.8455	6.0112	6.2946	5.9189	5.9189	5.8948	5.8826	6	5.9307	6.2761	6.1189	5.9425	8.7465	5.8948	7.5622	6.0553	6.1189	6.0112	6.3487	6.2095	5.8704	6.2384	6	6.2192	7.0607	6.098	6.3038	6.0661	6.0224	5.7944	6.1396
12	16	77|78	GOLM2	Q6P4E1	JHU16260.B12C16R78	13.5171	6.0334	6.1997	6.2479	6.3487	6.7004	6.4998	5.7682	6.2384	6.2668	6.0553	6.3399	6.4094	6.2095	6.6795	7.1997	6.8517	6	6.2854	7.1189	6.2384	7.3354	6.4263	5.8074	6.0875	6	5.8202	6.1293	6.5925	5.8948	6.5392	5.858	5.8074	5.8074	8.4429	6.2854	6.5078	5.9542	8.1699	7.8361	8.7977	6.0112	7.0334	7.1749	6.0875	6.0112	5.9887	6.2384	6.098	6.1085	6.4263	6.0112	5.9189	8.8549	6	8.2877	6.6366	7.2715	6.1699	6.4757	6.7074	6.1898	7.0224	6.3399	6.3038	7.3354	6.3837	7.5661	6.4594	6.6865	7.1497	7.6724
12	17	77|78	KIT	P10721	JHU16203.B12C17R78	9.6421	6.0224	5.9773	5.9069	6	5.9887	6.1189	5.8704	6.1293	6.0661	5.9887	6.0553	5.9189	6	6.1699	6.2761	6.2668	5.9189	6.0768	6.2946	6.2095	6.4838	6.0553	5.6439	5.6582	5.858	5.7142	6.0334	6.2854	5.9069	6.2479	5.8455	5.5392	5.7549	7.0056	6.0661	5.8948	5.7944	7.0389	6.0224	9.1176	5.8202	6.0768	6.1799	5.9658	5.7814	5.7279	5.9069	5.7814	5.9307	6.1997	5.8826	5.6724	8.1824	5.6724	6.7682	5.9773	5.9542	6.0768	5.9542	5.9773	5.7682	6.1699	5.9307	6.1799	6.6439	5.9658	6.2479	5.9658	6.0444	5.8074	6.0224
12	19	77|78	DYNC1H1	Q6P2H7	JHU16272.B12C19R78	14.5388	6	6.2668	6.0444	6.1293	6.1085	6.2854	5.6865	6.4346	6.0553	6.3837	6.0444	6.0553	6.3487	6.0661	6.4512	6.4757	6.1497	6.1799	6.3309	6.1293	6.375	6.5925	5.7549	6.0444	6.0768	5.7682	6.1599	6.5236	5.8455	6.3837	6.0224	5.585	5.9542	7.4094	6.2668	5.9887	5.8826	7.4051	6.3399	8.7566	6.0553	6.3837	6.4009	5.8826	5.9542	5.9658	6.1293	5.9773	6.0444	6.3399	6.0334	5.8329	8.4939	5.9887	7.5314	6.1699	6.1997	6.0334	6.3487	6.2574	5.8948	6.4179	6.1189	6.3399	6.8329	6.3576	6.4263	6.0112	6.1997	5.8704	6.1997
12	20	77|78	GTF2I	Q499G6	JHU16094.B12C20R78	14.7658	6.4094	6.6511	6.6294	6.6073	6.8202	6.9425	5.9887	6.6582	6.4998	6.6511	6.4094	6.6582	6.585	7.0056	7.1447	7.1344	6.5392	6.7415	6.7549	6.6653	6.9307	7.0875	6.1396	6.4838	6.5236	6.4594	6.5699	6.8138	6.1599	7.5314	6.4094	5.9658	6.2384	8.0251	6.9887	6.6511	6.5078	8	6.8517	8.2384	6.4263	6.7211	6.96	6.5392	6.6221	6.8887	6.5925	6.5078	6.375	7.3129	6.3663	6.1497	9.3945	6.3219	8.0688	6.6294	6.5157	6.4757	7.4094	6.7549	6.3399	7.2046	6.6221	6.5925	7.2808	6.5699	6.8517	6.7944	7.0498	6.4676	6.7879
12	22	77|78	GGA3	Q9NZ52-2	JHU16186.B12C22R78	14.364	6.1599	6.3399	6.6439	6.5546	6.5314	6.4429	5.9307	6.4094	6.1497	6.3038	6.3576	6.4512	6.5157	6.6147	6.8642	7.3354	6.2668	6.2854	6.8202	6.3837	6.6865	6.7211	6.1189	6.0224	6.3837	6.3923	6.1189	6.3399	5.8704	6.585	6.1293	5.8704	6.2095	8.1573	7.1548	6.1293	6.1898	8.1007	6.7279	9.1787	6.2288	6.4346	6.7074	6.2095	6.1599	6.7142	6.4263	6.4998	6.1085	6.6795	6.1997	6.0768	8.9887	6.098	7.8517	6.3923	6.2668	6.3129	6.4998	6.3219	6.4009	6.6439	6.5314	6.4594	7.0607	6.4179	6.2946	6.5314	6.5236	6.5774	6.4919
12	23	77|78	GPR63	Q6NWR8	JHU16090.B12C23R78	10.911	5.9773	6.3309	6.2854	6.0334	5.9069	6.0875	5.7814	6.2946	6.0224	6.1189	6.2479	6.4429	6.3038	6.3399	6.3038	6.4346	6.1699	6.2095	6.6653	6.4094	6.585	6.0875	5.858	5.7279	6.0768	5.9189	6.0444	6.8265	5.6147	6.0661	5.6439	5.6294	6.0444	7.1898	6.4009	5.9658	5.6865	7.0224	6.0334	8.6147	6.0553	6.3129	6.2854	5.7415	5.9773	6.0224	6.098	5.7549	6.1085	6.375	6.0444	5.8704	8.6987	5.7944	7.4429	6.2668	5.9069	6.2095	6.2095	6.2479	5.9069	6.375	6.2288	6.1699	6.8009	6.1799	6.0661	6.2384	5.9307	6.0224	6.0444
12	24	77|78	ZSCAN31	Q96LW9-2	JHU16342.B12C24R78	12.1082	6.1293	6.3219	6.2574	6.0444	6.0224	6.3399	6.0224	6.4263	5.858	6.2574	6.2192	6.2479	6.2288	6.3038	6.3219	6.6147	5.9887	6.3487	6.4998	6.3923	6.5546	6.098	5.8948	5.8704	6.1997	6.1396	6.2288	6.8202	6.0875	6.0768	5.858	5.8329	5.9773	6.6865	6.2288	6.1599	5.9658	6.8392	6.1699	8.9352	6.1085	6.1699	6.1898	5.858	6.0224	6.0661	6.0224	5.9542	6.1799	6.2854	6.1799	5.8826	8.545	5.7004	6.9009	6.2479	6.1799	6.2574	6.4094	6.5078	5.8329	6.1599	6.2192	6.4094	6.858	6.2384	6.3219	6.2479	6.2668	6.0875	6.0768
12	25	77|78	MBP	P02686-2	JHU16309.B12C25R78	14.383	5.9189	6.4094	6.0334	5.7814	6.4263	6.375	5.9307	6.2192	6.1497	6.1396	6.1396	6.2668	6.098	6.3038	6.5999	6.3663	6.0334	6.2761	6.3399	6.3663	6.3576	6.098	5.8074	5.7279	6.0661	6.2095	5.9307	6.4179	5.9658	5.9542	5.858	5.6724	5.8074	7.3399	6.3487	6.0444	5.9069	7.1799	6.1189	8.2761	6.1599	6.1699	6.4009	5.7682	6.0553	6.0444	6	5.8455	6.0334	6.3399	6.0224	5.8455	8.9396	5.9069	7.6582	6.3487	6.0875	6.2946	6.4676	6.1497	5.8074	6.2384	6.1997	6.3129	6.858	6.3309	6.2761	6.1497	6.2288	5.8948	6.1898
12	26	77|78	GPR63	Q6NWR7	JHU16089.B12C26R78	10.5713	6.1396	6.3129	6.1396	5.9658	5.9542	6.2384	6.0661	6.3923	6.1799	6.4009	6.3487	6.3576	6.3309	6.4429	6.7004	6.5999	6.1293	6.2288	6.4263	6.4179	6.5925	6.1085	5.7142	5.8948	6.1599	6.0112	6.1799	6.5999	5.9542	6.2479	5.9069	5.9887	6.1085	7.3399	6.4009	6.0444	6.0112	7.4263	6.2668	8.6689	6.2761	6.3576	6.4346	6.0553	6.098	6.1997	6.2192	6.1293	6.0444	6.3576	6.2761	5.9773	8.8595	5.9307	7.3264	6.2854	6.3129	6.2288	6.4179	6.2761	5.9425	6.1799	6.1293	6.5314	6.9715	6.4009	6.3038	6.7211	6.2192	5.8826	6.2384
12	27	77|78	PHACTR4	Q8IZ21-2	JHU16222.B12C27R78	10.1228	6.0875	5.9887	6.0553	5.9542	6.0661	6.098	6.0112	6.1497	5.9542	6.1599	6.0224	5.9773	6.2192	6.2479	6.2574	6.3129	6.0661	6.2095	6.2288	6.0444	6.2574	5.9425	5.6147	5.7004	5.9069	5.7814	5.9542	6.2479	6.0112	5.9069	5.7944	5.6582	5.9307	6.3219	6.2574	5.7682	5.8704	6.4009	5.8826	8.1774	5.9773	6	6.1189	5.9542	5.7944	5.8826	5.9773	5.7415	5.9189	6.2854	5.9542	5.8202	8.4157	5.8202	6.5078	6.1497	6	6.1497	5.8704	6.1189	6.0334	6.098	5.9189	6.2761	6.6366	6.1293	6.0112	6.0334	5.7549	5.8329	5.9542
12	29	77|78	ZNF253	O75346-2	JHU16244.B12C29R78	9.5333	6.098	6.0334	5.7944	5.9425	5.9307	6.0112	5.8455	6.0334	6.1293	6.1085	6.1396	6.1497	6.2192	5.9658	6.1799	6.4346	6.1085	6.1898	6.2384	6.1699	6.1699	5.9658	5.7004	5.585	5.9542	5.6724	5.9189	6.1085	5.8704	5.8329	5.6582	5.6147	5.8329	6.3663	6.1997	6.0112	5.8826	6.3219	5.6294	7.6724	6.1085	6.0661	6.0661	5.6294	5.7142	5.8948	5.9773	5.6865	5.9069	6.2479	6.098	5.7682	8.1849	5.9425	6.3219	6.0875	5.9069	6.3219	6.2288	5.9307	5.8704	6.0553	5.8329	6.2668	6.3837	6.2479	6.0553	5.8202	5.8704	5.9658	5.9189
12	32	77|78	CENPC	Q03188-2	JHU16169.B12C32R78	12.3378	6.2288	6.585	6.0661	6.1699	6.098	6.2384	5.8948	6.2479	6.0112	6.1699	6.3219	6.2384	6.3038	6.2574	6.5236	6.4009	6.1699	6.2946	6.6724	6.4429	6.7279	5.8948	5.9425	5.9189	6.1799	5.7549	6.0334	6.4757	6.0224	6.6724	5.9425	5.8202	5.9887	7.7682	6.3399	6.2668	5.8455	7.5392	6.098	8.8857	5.8826	6.3487	6.3923	6.0553	6.0661	6.1293	6.0553	6.0444	6.0334	6.3487	6.0553	5.9069	9.1033	6.0661	7.6221	6.2288	6.2384	6.4009	6.375	6.4757	5.6865	6.7482	6.3129	6.3923	7.676	6.3219	6.5157	6.0768	6.2095	6.0444	6.2946
12	1	79|80	PITRM1	Q5JRX3	JHU16606.B12C1R80	11.3783	5.9658	5.9189	5.8704	6.1997	5.9773	6.1699	5.858	6.1085	5.858	5.8704	6.0661	5.7279	6.1293	6.0768	6.1497	6.2288	5.8455	6.1396	6.0768	6.1599	6.3487	5.9773	5.6294	5.8826	5.8826	5.5546	6	6.5314	5.7682	6.1396	5.7415	5.5699	5.7682	6.9715	6.0875	5.7549	5.8948	6.9542	5.8202	8.7108	5.9542	5.8202	6.1898	5.5999	5.7814	5.9307	5.8074	5.6865	5.7814	6.098	5.9069	5.8202	7.9687	5.7004	6.5546	5.9658	6	5.9307	6.2095	5.7944	5.9658	5.8455	5.7279	6.098	6.6653	6.0334	5.8455	5.9425	5.7279	5.9069	5.8948
12	2	79|80	HMGN1	Q6NSG7	JHU16419.B12C2R80	15.1553	6.1699	6.2574	6.7549	6.6935	6.5699	6.3399	6.0224	6.3923	6.2095	6.5236	6.2946	6.0444	6.3923	6.4594	6.4838	6.7682	6.2095	6.585	7.1599	6.5469	6.8265	8.4979	5.8074	7.9248	6.2761	6	6.1396	6.6221	5.9887	6.2384	8.0634	5.8455	6.5699	8.3987	6.5157	6.3219	6.1799	7.0715	6.4838	7.6795	6.2384	6.098	6.4346	7.6935	6.1699	6.4512	6.4009	7.1293	6.1189	6.5392	6.0112	6.1189	10.0674	6.2479	6.9129	6.375	6.4838	6.2854	6.5925	6.2574	6.1898	8.3151	6.3663	6.5157	6.7347	6.2192	6.4757	6.0444	6.4009	6.2095	6.4838
12	3	79|80	KCNJ11	Q14654	JHU16438.B12C3R80	11.3551	6.0334	5.9307	5.9307	6.2095	5.9542	6.0553	5.7142	6.1599	5.9069	6.0334	5.9542	6.0553	6.1799	6.1085	6	6.1599	5.9658	6.0768	6.2761	6.1699	6.4094	6.1085	5.6582	5.8329	5.9307	5.5999	5.8329	6.5392	5.6724	6.2668	5.8202	5.4919	5.9069	6.7279	6.1997	5.8704	5.8455	6.8074	5.8826	9.29	5.9307	5.7549	6.2192	5.9189	5.7682	5.7549	5.9773	5.7944	5.7944	6.1497	5.8074	5.7682	8.4115	5.7004	6.8138	6.0875	5.9658	6.1293	6.1599	6.098	5.6865	6	5.8704	6.1497	6.8642	5.9307	5.7814	5.7814	6.0112	5.9887	6.098
12	4	79|80	SLC31A1	Q6P708	JHU16612.B12C4R80	10.8765	5.9773	5.858	5.8329	6.1085	5.9542	6.0553	5.8455	6.2192	5.8826	5.8704	5.9425	6	6.1189	6.0224	5.9307	6.2668	5.8948	6.0334	6.2574	6.2384	6.1898	6.0334	5.5392	5.7279	5.9887	5.6439	5.8948	6.2946	5.585	6.0112	5.7004	5.5546	5.8202	6.4757	5.9542	5.8826	5.9425	6.7279	5.9069	8.7245	5.8948	6.0112	5.8948	5.7415	5.7549	5.858	5.9773	5.7814	5.5699	6.2574	5.8074	5.7004	8.3197	5.5699	6.6147	5.8948	5.9887	6.0444	6.1497	6.0444	5.7279	5.9887	5.7944	5.9773	6.6653	5.9189	5.8826	5.8704	6.1497	5.8455	5.9887
12	5	79|80	IGHG1	NA	JHU16426.B12C5R80	13.673	6.9248	6.8074	6.8138	6.8826	6.7944	6.9773	6.4179	6.7279	6.7879	6.8826	6.8455	6.6366	7.1497	7	7.0875	7.098	6.8642	6.8009	6.9189	7.1189	7.2808	6.8948	6.1699	6.7748	6.8009	6.5925	6.8642	6.9307	6.6795	7.1241	6.5774	6.4919	6.8202	7.8138	6.9715	7.0168	6.7682	7.7142	6.8074	8.543	7.1749	6.7682	6.9009	6.4676	6.5078	6.6865	6.7279	6.7074	6.7814	7.0607	6.5546	6.4676	8.7566	6.4838	7.5887	6.7074	6.6724	6.8642	7.0112	6.9658	6.6439	6.9189	6.858	6.8826	7.5353	6.8009	6.7415	6.6073	6.6724	6.4346	6.7944
12	6	79|80	FAM133B	Q5BKY9	JHU16114.B12C6R80	13.6674	5.8704	6.1599	6.1085	6.0875	6.2192	6.1189	6.0334	6.098	6.0768	6.0444	6.0553	6.0553	6.4094	6.1898	6.1189	6.3837	6.0444	6.0553	6.3129	6.1599	6.3399	6.1799	5.5546	5.8329	6.0875	5.6724	5.8202	6.4429	5.858	6.1997	5.8074	5.7004	5.7279	7.2384	6.2288	6.1799	6.0661	7.1033	6.0553	8.6294	6.0661	6.0661	6.2288	5.9887	5.8826	6.1085	5.8948	5.8826	5.8455	6.1898	5.8329	5.7814	9.1124	5.8948	7.2143	6.1497	5.9773	6.1085	6.1799	6.0444	5.9189	6.1898	6.098	6.3837	6.9009	6.1599	5.9887	5.9542	6.0553	6.0224	5.9658
12	8	79|80	DIS3L2	Q8IYB7-2	JHU16504.B12C8R80	10.5113	5.8202	5.9189	5.858	5.9773	5.9069	6.2095	5.7814	6.0661	5.9307	6.0334	6.0553	6.0553	6	5.9069	5.9425	6.2384	5.7814	5.9425	6.0661	6.0334	6.3399	5.8202	5.5999	5.8329	6.0661	5.4757	5.6147	6.3923	5.7415	6.1898	5.585	5.7142	5.7415	6.1599	6.1599	5.9425	5.7944	6.4998	5.7944	9.0715	6.0112	5.9887	6.0875	5.8074	5.8704	5.7682	5.7004	5.6582	5.7814	5.9542	5.9425	5.6439	8.0471	5.7004	6.3129	5.8826	5.9069	6.1293	6.0661	5.9542	5.858	5.9069	5.7682	6.1599	6.7549	5.8455	5.7682	5.858	5.8948	5.7004	5.9887
12	9	79|80	CNBD2	Q4G141	JHU16493.B12C9R80	11.9981	5.858	6.0224	6.0224	6.0875	5.9773	6.1497	5.7004	6.2288	6.0112	5.9307	6.1799	5.858	6.1699	6.0444	6.0553	6.3663	5.9542	5.9069	6.1396	6.1293	6.3309	5.9189	5.6724	5.6865	5.9069	5.7814	5.8202	6.7549	5.7944	6.0553	5.6865	5.5546	5.6865	6.7279	6.1997	6.0112	5.7004	7.1649	6.1293	9.1836	5.8826	5.9307	6.1497	5.9307	5.7415	5.7279	5.7682	5.7142	6.9129	6.1085	6.1189	5.8704	8.8041	5.585	7.2432	6.1497	5.9773	6.1189	6.2192	5.9542	5.8948	6.2668	5.8074	6.0768	6.8009	6.1898	5.8074	5.9189	5.9658	5.7682	6.1599
12	11	79|80	SHCBP1L	Q9BZQ2	JHU16583.B12C11R80	13.4122	6.0112	5.9658	6.0444	6.0444	6.1293	6.3663	5.6582	6.1599	6.0224	6.1898	6.0768	5.9069	6.2192	6.3129	6.4094	6.4179	5.9773	6.1189	6.2854	6.1396	6.2192	6.1497	5.7415	5.8455	5.9773	5.6439	5.9887	6.3399	5.8704	6.1997	5.7944	5.5999	5.7415	7.1548	6.1189	6.1189	5.8704	7.2527	6.4919	8.6511	6.0112	6.098	6.5236	5.8074	5.5546	6.0553	6.1085	5.8826	6.0334	6.4429	5.9425	5.7682	9.5118	5.7814	7.2808	6.0444	6.0875	6.1189	6.2384	6.2384	5.9307	6.0768	5.8948	6.2192	6.7549	6.1497	6.0875	5.9773	5.858	5.8074	6.0875
12	12	79|80	SDHD	O14521	JHU16468.B12C12R80	15.136	6.3219	6.8138	6.6073	6.6439	6.8202	6.6724	5.9658	6.4676	6.4998	6.3129	6.4009	6.5622	6.4838	6.8138	6.8642	7.2046	6.2384	6.858	7.5546	6.3923	7.2143	6.9248	6.0553	6.3576	6.2095	5.9542	6.3038	6.9129	6.1599	7.3264	6.4429	6.2288	6.1599	8.9322	6.6724	6.5925	6.3129	8.5018	7.4179	9.2503	6.3487	6.9189	7.1898	6.4998	6.0224	6.2384	6.2854	6.7944	6.1599	6.6073	6.2095	6.0875	9.8688	6.2095	8.9307	6.7748	6.5469	6.5314	6.96	7.0607	6.7415	7.5736	6.6147	6.7748	7.9189	6.7142	7.1898	6.4919	6.8517	6.5314	6.8392
12	14	79|80	SLC35F1	Q5T1Q4	JHU16566.B12C14R80	12.3571	6.0444	6.1085	5.9658	5.9887	6.098	6.2479	5.7549	6.3309	6.1898	6.1085	6.0224	6.1396	6.0334	6.1497	6.6073	6.4512	6.0553	6.1898	6.3487	6.1085	6.3487	6.0334	5.7415	5.8704	5.9887	5.7682	5.8074	6.3038	5.858	6.3576	5.8329	5.7415	5.6865	7.6147	6.2574	5.9773	6.0224	7.2288	6.2384	8.9527	5.9542	6.1599	6.3837	5.8074	5.9542	5.9307	6.0444	5.9425	5.8455	6.2192	6.0112	5.8704	8.8502	5.7944	7.5546	6.1497	5.9658	6.2095	6.2761	6.1997	5.9658	6.5392	6.0553	6.1699	7.1396	6.1085	6.375	6.0553	6.0875	5.8704	6.2095
12	15	79|80	NDUFA5	Q16718	JHU16454.B12C15R80	14.0079	5.9542	6.0112	6	6.1293	6.1085	6.1699	5.7142	6.1396	6	6.0224	6.0224	6.0224	6.1396	6.1699	6.098	6.2946	6.0224	6	5.9773	6.1189	6.3309	6.1799	5.6865	5.7004	5.8202	5.7682	5.8704	6.1898	5.7814	6.1898	5.8074	5.4757	5.7944	6.8455	6.2288	6.0112	5.9189	6.6582	5.7944	8.3038	5.7004	6.0112	6.1497	5.9189	5.8826	5.858	5.8826	5.7944	5.7004	6.1799	5.8704	5.7142	8.5255	6.098	6.8265	5.9773	6.0224	6.0553	6.0875	5.9542	5.858	6.0112	5.9069	6.2384	6.7814	6.2574	6.6935	5.9069	6.2479	5.8202	6.0112
12	16	79|80	PHC1	Q6GMQ3	JHU16605.B12C16R80	14.001	6.1699	6.3038	6.098	6.3309	6.585	7.543	5.8455	6.2095	6	6.2854	6.3129	6.2288	6.4179	6.4512	6.5078	6.5925	6.0553	6.3129	6.5392	7.0661	6.4919	6.4757	5.8202	6.8009	5.9425	5.9069	6.2288	6.4094	6.0768	6.1189	6.4998	5.6439	6.0224	7.7245	6.3219	6.3576	6	7.5774	6.3663	8.4179	6.1085	6.4838	6.4512	6.0112	6.0112	6.7814	6.0224	6.0224	6.0334	6.983	5.9658	5.9542	8.9672	5.9887	7.6294	6.375	6.2946	6.0768	6.6073	6.6147	5.858	6.5392	6.0334	6.4094	7.2621	6.2384	6.3399	6.098	6.0553	6.0875	6.2288
12	17	79|80	RHOT1	Q8IXI2-7	JHU16559.B12C17R80	12.1196	6.0334	6.0224	5.9542	6.0768	5.9189	6.4429	5.7279	6.1497	6.0224	5.9887	6.0661	5.8704	6.1085	6.1599	6.2095	6.4429	5.8948	5.9307	6.0334	6.2095	6.3923	6.0553	5.7682	5.5546	5.8202	5.6294	5.9658	6.4512	5.9189	6.5157	5.7279	5.5236	5.9069	6.6935	6.1898	6	5.9069	6.8138	5.9307	9.2252	5.8329	6.0334	6.1699	5.9425	5.8826	5.8455	5.9189	5.8329	5.858	6.1699	5.8455	5.6865	8.3465	5.7279	6.8009	5.9542	5.9307	6.2192	6.1898	5.9189	5.9425	6.0112	5.9887	6.3399	7.1497	6.0224	5.9658	5.9425	6.0224	6.0112	5.9189
12	18	79|80	ELP4	Q96EB1-2	JHU00513.B12C18R80	11.0828	5.8202	6.0875	6.1189	5.9542	6.1189	6.1997	5.9658	6.2668	6.0334	6.0224	6.0875	5.9425	6.1189	6.1599	6.4263	6.2288	5.9887	6.0112	6.3663	6.1189	6.4512	6.0112	5.585	5.7142	6.0444	5.585	5.9542	6.3923	5.6865	6.3038	5.7004	5.5392	5.7279	7.388	6.2095	6.0112	5.8704	7.0279	5.9425	8.9929	5.9425	6.2288	6.2192	5.9773	5.9425	5.9189	6	5.9069	5.858	6.1497	5.9542	5.5546	8.6036	5.6865	7.4798	6.0875	5.8329	6.1293	6.2479	6.0875	5.9069	6.3923	5.9542	6.1898	7.0056	6.1699	6.1699	6.0553	6.1189	5.8826	5.8329
12	20	79|80	BC067086.1	NA	JHU16393.B12C20R80	14.6328	6.0553	6.1898	6.0553	6.3399	6.2384	6.3038	5.8704	6.3923	6.1189	6.4594	6.0768	6.2095	6.375	6.4179	6.3399	6.7074	6.1799	6.375	6.7279	6.5392	6.7074	7.0768	5.9773	6.2854	6.0112	5.8455	6.1799	6.5157	5.9425	6.6439	5.9425	5.7004	6.0768	7.8887	6.4179	6.2761	6.0444	7.7039	6.5157	8.5236	6.2668	6.2384	6.3837	6.1085	6.1898	6.0768	6.1497	6.0661	6.0768	6.6439	6.1898	5.9425	8.6457	5.9189	8.014	6.3663	6.3663	6.3219	6.4757	6.4919	6.1085	6.7944	6.1799	6.3837	7.1396	6.2946	6.7004	6.1497	6.2761	5.9887	6.4429
12	21	79|80	SLC25A11	Q02978	JHU01223.B12C21R80	13.1614	5.9887	6.7142	6.4263	6.0553	6.3038	6.2288	5.7004	6.3576	6.0112	6.1497	6.2668	6.2479	6.375	6.5925	6.5392	7.3966	6.098	6.2761	7.3531	6.3129	6.6221	6.1189	5.9069	6.2384	6	5.7814	5.9887	6.4179	6.098	6.2946	5.7682	5.7004	6	8.9513	6.2668	6.1396	5.9189	8.2992	6.7211	9.0661	6.1599	6.2192	6.4346	6.2288	6.0768	6	6.0768	6.1997	5.9425	6.5314	6.0444	5.9542	9.6284	5.8202	8.7616	6.6935	6.1799	6.0661	6.5546	6.5546	6.1699	7.3619	6.3576	6.3663	8.0224	6.2854	6.8704	6.3837	6.4179	6.2668	6.6294
12	23	79|80	KRT6A	P02538	JHU16443.B12C23R80	13.5811	6.0875	6.5236	6.585	6.2668	6.3487	6.2761	5.8826	6.5774	6.1898	6.2192	6.5236	6.6366	6.1497	6.4757	6.5774	6.7879	6.0768	6.5236	6.5078	6.6653	6.9715	6.6147	6.1396	6.2574	6.4094	6.375	6.6221	7.224	5.9189	6.7279	5.9069	5.7814	6.1293	7.6366	6.6724	6.2479	5.9773	7.7748	6.6724	9.115	6.2288	6.3399	6.4094	5.9189	6.0553	6.4094	6.0224	5.9425	6.1898	6.5699	6.1599	6.0661	8.9844	5.9887	7.6184	6.4757	6.2192	6.2761	6.4998	6.5699	6.0768	6.6073	6.3923	6.4757	7.4263	6.2192	6.5699	6.2946	6.2192	6.1898	6.3038
12	24	79|80	PPP2R2D	Q6IN90	JHU16549.B12C24R80	13.9514	6.1189	6.3576	6.2192	6.1799	6.0768	6.4919	6.0224	6.4009	6.1699	6.2479	6.3923	6.4346	6.0553	6.4346	6.3663	8.2715	6.1898	6.5622	6.5774	6.4594	6.6653	6.2854	5.8826	5.9425	6.2384	6.1189	6.3038	6.5999	5.9773	6.3129	5.9773	5.6294	6.0112	7.224	6.5157	5.9773	6.1085	7.6184	6.3129	8.9039	6.2384	6.2479	6.4757	5.9069	6.1189	6.1497	6.5925	6.2192	6.1396	7.2574	6.0224	5.9773	9.1046	6.3399	7.4717	6.2854	6.1189	6.2946	6.3576	6.4009	6.2192	6.2574	6.8138	6.5999	7.098	6.2854	6.1599	6.1898	6.1898	6.0768	6.1997
12	25	79|80	TRBC1	NA	JHU16616.B12C25R80	13.0689	6.1396	6.3309	5.9307	6.0334	5.9773	6.3923	5.8704	6.3129	6.0875	6.098	6.1599	6.1293	6.1396	6.1085	6.8642	6.4263	5.9542	6.1497	6.3923	6.3487	6.3663	6.0112	5.7415	5.6865	5.9189	5.7142	5.9773	6.5999	5.8202	6.5699	5.7944	5.6865	5.8202	7.6294	6.2095	6.0661	6	7.5736	6.1293	8.7977	6.1293	6.1799	6.1396	5.9189	6.0661	6.0444	6	5.9425	6.3837	6.3576	6.1497	5.7944	8.8533	5.6439	7.6147	6.1293	5.9189	6.1085	6.1189	6.0768	5.8329	6.2761	6.0224	6.5546	7.0168	6.3129	6.0768	6.0112	5.9307	5.7004	6.1189
12	26	79|80	SEPTIN6	Q14141-2	JHU16387.B12C26R80	14.6455	6.1085	6.1699	6.0334	6.2288	6	6.1898	6.0334	6.2761	6.2095	6.1497	6.3309	6.1293	6.2192	6.4346	6.4346	6.5925	6.1189	6.3219	6.3576	6.3129	6.8074	6.9484	5.8948	6.0768	5.9307	5.9307	6.1085	6.5392	5.9307	6.7142	5.8826	5.7549	6	6.9715	6.4594	6.1189	5.9069	7.1189	6.4594	8.983	6.0768	6.3487	6.2288	6.1293	6.1997	6.1997	6.5078	6.0224	6.0444	6.5999	6.1189	7.4263	9.4959	6	7.2854	6.1293	6.098	6.1997	6.3923	6.4512	6.0112	6.2192	6.1189	6.4757	6.9425	6.3309	6.098	6.4676	6.3038	6.0444	6.2479
12	27	79|80	SCO2	O43819	JHU16562.B12C27R80	13.4473	6.1085	6.5078	6.0661	5.9425	6.0444	6.2668	5.8704	6.1189	6.0224	6.1497	6.0768	6.1997	6.1396	6.2854	6.4998	6.8887	6.0444	6.2288	6.9425	6.2668	6.4838	6.0224	5.7415	5.9069	6.0112	5.5546	5.9887	6.4263	5.8202	6.1085	5.7944	5.7004	5.9069	8.0362	6.2095	5.9542	5.8455	8.1472	6.4594	8.3619	6.5622	6.4263	6.2574	5.858	6.1898	6.0768	6.1293	6.0661	6.1599	6.2384	6.1497	5.9887	9.5736	5.7682	8.3815	6.1699	6	6.2384	6.2095	6.3837	5.9307	6.9307	6.2288	6.3399	7.4051	6.2479	6.3923	6.098	6.0661	5.7142	6.2288
12	29	79|80	TIAL1	Q49AS9	JHU16572.B12C29R80	14.518	6.2761	6.3038	6.2095	6.3219	6.3576	6.3576	6.0112	6.2761	6.1997	6.2946	6.1396	6.3399	6.4919	6.3038	6.3309	6.7415	6.0112	6.2192	6.1997	6.4346	6.7142	6.4919	5.7814	6.0112	5.9542	5.9307	6.2095	6.6935	6.0444	6.5699	6.1799	5.7415	6.1189	7.1649	6.4179	6.2288	5.9773	6.983	6.1599	8.8455	6.2761	6.3309	7.0334	5.9773	6.1293	6.2384	6.4263	5.9773	6.3129	6.4676	6.3487	5.9189	9.0471	6.0553	6.8948	6.2095	6.2854	6.4512	6.4838	6.2192	6.1396	6.2095	6.2192	6.6439	7.0279	6.4094	6.1799	6.0553	6.1497	5.8074	6.2192
12	31	79|80	ABHD5	Q8WTS1	JHU01153.B12C31R80	15.1268	6.1699	6.3219	6.6653	6.5392	6.6653	6.7682	6.0768	6.2946	6.2288	6.3487	6.2384	6.4919	6.4919	6.4919	6.4346	6.8887	6.2479	6.4512	6.7004	6.5157	7.1497	6.8074	6.0112	6.1898	6.2668	6.0112	6.2479	6.6935	6.0768	7.5962	6.1699	5.858	6.1599	7.5774	6.858	6.6582	6.1293	7.5887	6.5314	9.4615	6.3309	6.4838	6.96	6.1799	6.2384	6.3399	6.2668	6.3309	6.1293	6.4429	6.4757	6.0553	9.4041	6.2668	7.3923	6.5392	6.3576	6.3837	6.4838	6.4676	6.2574	6.585	6.4676	6.8887	7.1599	6.6865	7.0821	6.6221	6.4919	6.1497	6.6511
12	32	79|80	KJ903857	NA	JHU16514.B12C32R80	12.2669	6.1189	6.0768	6.0768	5.9069	6.1189	6.1396	5.9189	6.2946	6	6.1396	6.0553	6.0553	6.2095	6.1599	6.2574	6.4919	6.0334	6.0553	6.4179	6.2479	6.6221	6.0112	5.7142	5.6724	5.9069	5.7415	6.098	6.6221	5.858	6.3576	5.9425	5.7004	5.9542	7.2527	6.3038	6.0112	6.0224	7.2432	6.0112	9.1898	6.0444	6.1497	6.3576	5.8826	6.1293	6.0553	6.0768	5.7549	5.9189	6.1599	5.9189	5.8455	8.445	5.9069	7.4429	6.0875	6.0112	6.3219	6.2288	6.2479	5.9542	6.3923	6.0444	6.3399	7.543	6.3309	6.098	5.9887	6.0661	5.7549	6.2192
12	1	81|82	C11orf71	Q6IPW1-2	JHU16582.B12C1R82	11.6136	5.9658	5.8948	5.9658	5.9189	6	6.0768	5.5999	6.0112	5.9189	5.9069	6.0661	5.7944	6.098	5.858	6.0875	6.0334	5.8202	6.1293	6.1293	5.9887	6.2384	5.9425	5.585	5.7415	6	5.6294	5.858	6.4838	5.9425	6.0661	5.8202	5.5392	5.7415	6.1085	6.0334	5.9069	5.6439	6.3219	5.9542	8.9658	5.7682	5.858	6.0224	5.7279	5.7415	5.8948	5.8704	5.6865	5.8074	5.7415	5.8329	5.7279	8.7928	5.7142	6.4512	5.7004	6.0553	6.0334	5.9425	5.9658	5.6147	5.8704	5.7944	6.1189	6.4998	6.0444	5.9307	5.6439	5.6582	5.8704	5.9189
12	2	81|82	RCC1	P18754-2	JHU16460.B12C2R82	13.7585	6.1396	6.0661	6.1497	6.375	6.4512	6.4594	5.7279	6.2095	6.0112	5.9189	5.9542	5.8704	6.1699	6.1599	6.1997	6.2946	5.9658	6.2288	6.2946	6.3923	7.2946	6.1293	5.7814	5.8202	6.0553	5.6294	6.1293	6.4757	5.8329	6.1293	5.7814	5.6582	6.0553	6.4676	6.2854	6.2095	5.9189	6.7682	6.3399	8.5058	6.0661	5.9069	6.3837	5.9307	6.0112	6.0661	6.1396	5.7682	5.8948	7.0112	5.8704	5.6865	10.3663	5.9069	6.7549	6.0224	6.2479	6.4998	6.4512	6.1396	6.4009	6.1293	5.9307	6.2761	6.6795	6.2668	6.0768	6.0553	6.1599	6.2479	6.1599
12	3	81|82	TRA	Q6NSA1	JHU16476.B12C3R82	12.4223	6.0224	6.4919	6.1085	6.2668	6.2854	6.2854	5.8202	6.1799	6.1085	5.9658	5.9658	6.0661	6.1293	6.375	6.2668	6.9425	5.9658	6.1293	7.0334	6.2384	6.585	6.2946	5.5236	5.8074	5.8948	5.5999	6.1189	6.5078	5.6294	6.4919	5.8704	5.6147	5.9307	8.4388	6.098	6.0224	5.858	8.3487	7.1085	9.4263	5.8455	6.6865	7.7381	5.9542	5.8704	5.7682	5.9307	6.1396	5.7279	6.4263	5.9307	6.0553	9.1997	5.7944	8.1267	6.4009	6.1085	6.1799	6.4757	6.7142	5.9887	6.7814	6.1699	6.1189	7.4553	6.098	7.1033	6.0334	6.5774	6.0661	7.5078
12	5	81|82	CASP8	Q6NVI2	JHU16396.B12C5R82	14.423	6.2384	6.4179	6.585	6.4676	6.8392	7.0875	5.8948	6.4094	6.3399	6.1599	6.2479	6.2946	6.585	6.4094	6.5546	7.098	6.2288	6.6865	7	6.4757	7.3663	6.7616	5.8074	6.2192	6.1599	5.7944	6.0553	7.1497	6.0661	7.6653	6.4429	5.858	6.1396	7.8329	6.9069	6.5699	6.3576	8.9571	7.1241	10.3608	6.1497	6.6147	6.4838	6.2095	5.9542	6.375	6.2479	6.0875	5.9307	6.7004	5.9773	6.0875	9.3443	6.1085	7.9744	6.5078	6.1396	6.2946	6.6147	6.4919	6.2288	6.7279	6.7347	6.8765	7.7347	6.4263	6.7682	6.1189	6.4676	6.2479	6.5999
12	6	81|82	C11orf71	Q6IPW1-2	JHU16582.B12C6R82	8.8887	6.1396	5.9773	5.8455	6.1293	5.9307	6.0661	5.7944	6.0768	6.0661	5.7279	6.0875	6	6.1293	6.0875	6.0661	6.0334	5.9773	6.0553	6.098	5.9542	6.3399	5.9307	5.5546	5.7415	5.9189	5.5078	5.6724	6.1799	5.8455	6.0661	5.6147	5.5392	5.6147	6.1799	6.1599	5.9887	5.9189	6.2095	5.8202	9.1215	5.7415	5.9658	6.1997	5.6724	5.7682	5.8704	5.8455	5.7142	5.6294	6.0768	5.9189	5.6439	8.4757	5.6724	6.4919	6.0112	5.858	6.0768	6.1085	5.9189	5.8704	5.8826	5.858	6.0444	6.5314	6.1293	5.9658	5.8202	5.9189	5.9307	5.8948
12	8	81|82	CCL4L1	P13236	JHU16495.B12C8R82	13.7841	6.0334	6.1293	6.2288	6.2288	6.1497	6.2192	5.7814	6.1699	6.1699	6.0768	6	6	6.3129	6.2761	6.2761	6.4263	5.9542	6.0768	6.4179	6.2192	6.3923	6.3923	5.7415	5.8329	5.9658	5.585	5.8948	6.5774	5.9542	6.5699	5.7814	5.5999	5.8826	7.683	6.2192	6.098	6.0112	7.5507	6.3309	8.8564	5.8704	6.2668	6.3487	5.858	5.8329	6.0553	6.0112	5.9189	6.1189	6.2384	5.9887	6.0112	8.8154	5.8455	7.7211	6.2384	6.1599	6.0768	6.2095	6.3399	5.9425	6.5392	6.0444	6.2479	7.1548	6.2946	6.4429	5.8329	6.0875	5.9658	6.2761
12	9	81|82	OR9G4	Q8NGQ1	JHU16542.B12C9R82	11.0454	5.9773	5.6582	5.9773	5.9658	5.9307	6.0444	5.8455	6.1699	5.9069	5.8704	5.9425	5.9425	6.0661	6	6.1293	6.1293	5.7814	5.8948	5.858	6.0224	6.3837	5.8826	5.4919	5.7004	5.9887	5.3923	5.7279	6.3399	5.7944	5.8948	5.5699	5.4757	5.6724	6.4512	6.2479	5.9542	5.8202	6.5157	5.8704	8.9787	5.8455	5.9542	6.1293	5.7279	5.6582	5.7415	5.858	5.6294	5.9542	6.1189	5.8455	5.6724	8.207	5.6865	6.5925	6.0224	6.0875	6.098	6.1497	5.9307	5.8074	5.7279	5.8202	6.0875	6.8765	6.1799	6.0334	5.7004	5.858	5.8074	6.0334
12	10	81|82	EIF2B1	Q14232	JHU07225.B12C10R82	15.0264	6.2095	6.3837	6.4512	6.3038	6.5392	6.4179	6.0224	6.5078	6.3399	6.3837	6.1997	6.3487	6.9307	6.7279	6.7748	7.0768	6.3219	6.4998	6.7074	6.7549	6.8009	6.8642	6.0444	6.2192	6.2479	6.0112	6.4346	6.5999	6.1699	7.1189	5.8455	6.1898	5.9773	8.0821	6.6294	6.6935	6.2479	7.9129	6.7482	9.3038	6.5392	6.6439	6.6294	6.4179	6.1497	6.1699	6.3837	6.3129	6.8329	6.7814	6.3129	6.3837	9.7254	6.4094	7.8796	6.4512	6.4838	6.4263	6.9189	6.6795	6.4757	6.9944	6.3923	6.5236	7.3576	6.4512	11.7254	6.9715	11.0858	6.5469	6.6795
12	12	81|82	TMEM107	Q6UX40-3	JHU16475.B12C12R82	13.1387	6.1599	6.2192	6.1293	6.2192	6.2288	6.3038	5.8826	6.3219	6.0768	6.0224	6.1599	6.0553	6.1599	6.3487	6.4512	6.7879	5.8704	6.1085	6.6795	6.0661	6.7482	6.3219	5.6865	5.9069	6.0112	5.6582	6.1189	6.6795	5.9773	6.5925	5.8455	5.6294	5.7944	8.2095	6.3219	5.9069	5.9307	7.9425	6.6294	9.4231	5.8704	6.5622	6.8202	5.9773	6.0224	6.0224	6.0553	6.1599	5.8826	6.3487	6.0875	5.8074	9.0168	5.7004	7.8642	6.375	6.0112	6.2384	6.3576	6.4838	5.9773	6.5622	6.1293	6.2946	7.4094	6.3399	6.7074	6.0768	6.3576	6.1085	6.5157
12	14	81|82	NG_015859.1	NA	JHU16515.B12C14R82	14.8496	6.1898	6.1293	6.1396	6.098	6.1699	6.4263	6.0224	6.1396	6.0661	6.0334	6.1599	6.2574	6.4346	6.5699	6.2574	8.2784	6.0224	6.1497	6.1799	6.1699	6.4346	6.7279	5.7814	5.9189	6.0661	5.7004	5.9658	6.4429	5.8074	6.3487	6.1699	5.6582	5.8329	6.858	6.4346	6.5999	5.8826	6.7074	8.4838	8.1497	6.0224	6.1699	6.3663	5.9542	6.3129	6.0553	6.0875	5.8948	6.0553	6.9773	6.1293	5.9425	8.5372	5.9658	6.858	6.0661	7.5546	6.1396	6.375	6.0553	6.7415	6.1085	6.5078	6.3837	7.4676	6.3487	6.1599	6.1997	6.6865	5.8826	6.1293
12	15	81|82	PDS5B	Q9NTI5-4	JHU16458.B12C15R82	13.5376	5.9542	5.9189	5.9307	6.0875	6.0334	6.1293	5.7549	6.1085	5.8704	5.9773	6.098	5.8455	6.0444	6.0553	6.3038	6.3576	5.9307	6.0553	6.1189	6.0875	6.4429	6.1396	5.8074	5.6582	5.8704	5.6439	5.8948	6.4094	5.8455	6.1699	5.8074	5.4757	5.9542	6.8009	6.1497	6.0661	5.6865	6.6935	10.92	8.676	6.0444	6	6.2574	5.7944	5.8948	6.0768	5.9542	5.585	5.9887	6.2095	5.8202	5.5999	8.6421	5.8202	6.8765	6.0112	5.9773	6.1599	6.2479	5.9069	5.7814	6.0334	5.858	6.1997	6.7482	6.1497	6.0224	5.9189	6.0661	5.8202	9.3587
12	16	81|82	OR8U3	Q8NH85	JHU16604.B12C16R82	12.5677	5.9189	5.8704	5.7004	5.9887	6.0112	6.0875	5.7279	6.1599	5.8704	5.9069	5.9425	5.9542	6.0224	5.9887	6.0553	6.2668	6.0112	5.9189	6.1396	6.1497	6.3663	6.0661	5.6294	5.5546	5.8074	5.585	5.7814	6.3219	5.6865	6.1599	5.7814	5.5392	5.7944	6.6653	6.1396	5.8826	5.7682	6.6221	5.9189	8.7039	5.9658	5.8826	6.1497	5.8455	5.7944	5.858	5.8202	5.8704	5.9307	6.0444	5.8455	5.7004	8.4157	5.7279	6.6653	5.8704	6	6.0553	6.1497	5.8948	5.8704	6.0224	5.8826	6.1997	6.6221	6.1799	6.0553	5.9658	5.8074	5.5392	6.0661
12	17	81|82	PALM2AKAP2	Q8IXS6	JHU16545.B12C17R82	14.6385	6.2192	7.2992	7.0553	6.4009	6.9887	6.7004	6.0444	6.6724	7.0498	6.6865	6.4594	6.9248	6.6439	7.29	7.375	8.3487	6.2192	6.8074	8.0526	7.0607	7.1033	6.6582	6.1497	7.2761	6.4512	6.2288	7.1548	6.7482	5.9887	6.9069	6.3399	6.2761	6.098	9.6786	10.318	6.7748	6.4179	9.3934	7.3966	9.1674	6.3487	6.9773	7.4263	6.6511	6.1497	6.3219	6.4346	7.0224	6.3129	7.9039	6.0768	6.2854	10.3315	6.0444	9.4522	7.1699	6.7415	6.3399	7.6653	7.0279	6.8202	7.7448	6.9484	7.1997	8.3685	6.7748	7.3707	6.6865	7.4798	6.4263	7.1344
12	18	81|82	STK38	Q15208	JHU00948.B12C18R82	14.003	6.0553	6.4594	6.4676	6.1898	6.7415	6.9366	6	6.5236	6.4346	6.4512	6.2946	6.5622	6.5469	6.6366	6.8329	6.9189	6.1699	6.5546	7.1599	6.4676	6.9009	6.6221	6.0334	6.2384	6.1898	6.1396	6.1997	6.8455	6.2384	6.8329	6.1189	5.7944	6.0224	8.2288	6.5699	6.3129	6.1497	8.1163	6.6653	9.1357	6.2761	6.6795	6.9366	6.2668	6.2095	6.3129	6.3576	6.1898	5.9658	6.5236	6.2761	6	9.4273	6.0661	8.2167	6.6073	6.3309	6.2854	6.5774	6.6935	6.3663	7.1898	6.5314	6.5314	7.6475	6.3576	7.2527	6.4263	6.6935	6.2946	6.7879
12	20	81|82	IGKC	NA	JHU16431.B12C20R82	15.04	6.0224	6.3487	6.3038	6.3038	6.3038	6.4429	6.0112	6.2761	6.1898	6.4346	6.2288	6.2095	6.4512	6.5078	6.4676	6.8074	6.2761	6.2668	6.6147	6.3399	6.7004	6.96	6	6.4009	6.0444	5.9658	5.9425	6.4998	6.0444	6.5774	6.0112	5.7944	5.9542	8.2312	6.2854	6.1997	6.0112	7.9484	6.5622	9.0607	6.2761	6.4676	6.6582	6.1293	6.1699	6.0444	6.2946	6.0875	6.0661	6.5546	6.0661	5.9773	9.5421	6.1189	7.9915	6.4594	6.3038	6.2854	6.5236	6.4998	6.375	6.8329	6.4346	6.5314	7.224	6.2192	6.7279	6.1997	6.4179	6.2192	6.375
12	22	81|82	KCNJ11	B2RC52	JHU16527.B12C22R82	12.1751	5.9658	6.098	6.3487	6.1293	5.9773	6.1898	5.7549	6.5236	5.9773	6.0768	6.1997	6.2384	6.2288	6.2479	6.3487	6.3576	5.9189	6.2854	6.4676	6.2479	6.5236	6.2095	5.9425	5.8074	6.0875	5.9658	5.9189	6.7415	5.9069	6.4094	5.7549	5.6294	5.8826	7.0279	6.2384	5.9773	6.0444	7.1649	6.0224	9.0471	5.9425	6.1997	6.3663	6.0661	6	5.9425	5.9425	5.6865	5.9887	6.2668	6.0112	5.6724	8.6935	5.7142	7.2046	6.1189	6.1799	6.1799	6.4009	6.2574	6.0875	6.1898	6.3399	6.098	7.2668	6.1997	6.3219	6.1396	5.9425	5.9307	6.2095
12	23	81|82	HMGA1	Q6IPL9	JHU16418.B12C23R82	9.633	5.9658	6.1189	6.1699	5.9773	5.8948	6.1898	5.858	6.2479	5.9307	5.9658	6.1997	6.0661	6.1497	6.1497	6.1189	6.3663	5.7944	6.2192	6.2854	6.2192	6.5925	5.9773	5.7549	5.9425	5.9773	6.0553	6.5236	6.7211	5.8202	6.5622	5.7549	5.6865	5.8329	6.375	6.2854	5.8202	5.8948	6.5699	5.9425	9.196	5.9658	5.9069	6.1699	5.8455	5.8826	5.8826	5.9773	5.585	6.1085	6.1497	6.0224	5.7944	8.3151	5.4919	6.6147	6.1699	5.9773	6.1699	6.1396	6.3309	5.7415	5.9542	6.0661	6.4094	6.96	6.0224	6.0553	5.8704	6.2288	5.8455	5.7549
12	26	81|82	IGL@	Q6GMW4	JHU16434.B12C26R82	14.6733	6.2854	6.4009	6.2854	6.3576	6.4838	6.2854	6	6.2574	6.1293	6.2192	6.2761	6.1599	6.3576	6.6724	6.7074	7.0168	6.2288	6.4346	7.0056	6.3129	6.8202	6.7004	5.8826	5.9658	6.0224	5.8948	6.3038	6.5774	5.9658	6.7482	5.9069	5.9887	6.1085	8.4998	6.4346	6	6.1497	8.3902	7.0279	8.9527	6.2761	6.4919	6.8642	5.858	5.9307	6.2192	6.3576	6.4838	6.0768	6.4429	6.1699	6.0768	9.9039	6.1599	8.5353	6.5699	6.375	6.4009	6.3487	6.5392	5.9069	7.0056	6.4838	6.4757	7.6439	6.2288	6.6366	6.1497	6.6511	6.2668	6.4757
12	27	81|82	SERINC5	Q86VE9-3	JHU16564.B12C27R82	11.0324	6.2288	6.0553	5.9887	5.9542	5.8948	6.1085	5.8455	6.1189	5.8948	6.098	6.1599	5.9773	6.1997	6.2574	6.1898	6.2288	6.2574	6.1396	6.1396	6.1898	6.4179	5.9307	5.7004	5.7549	6.0444	5.7004	6.0334	6.3219	5.7944	6.1699	5.7142	5.8329	5.7279	6.6147	6.3309	5.9189	5.8202	6.6294	6.0112	8.4491	5.9658	6.2384	6.0875	5.7279	5.8329	5.8074	6.0444	5.7549	6.0768	6.1799	5.8826	5.9773	8.0607	5.858	6.9009	6.0768	6.1799	6.1599	6.1799	6.2761	5.7142	6.2192	6.0224	6.3399	7.0168	6.0875	6	5.8704	5.9887	5.9189	5.9887
12	28	81|82	STK38	Q15208	JHU00948.B12C28R82	12.0441	6.1497	6.2095	6.1189	5.9658	6.098	6.0875	5.6582	6.3038	6.0334	6.0224	6.2479	6.1189	6.2288	6.2095	6.1396	6.5699	6.0224	6.1699	6.4263	6.2192	6.4179	5.9773	5.6865	5.7279	5.9773	5.7004	5.9425	6.6511	5.8074	6.2574	5.8074	5.7142	5.8826	7.7879	6.3038	6.0444	5.9542	7.1189	6.3487	8.5527	6.1497	6.3129	6.3487	5.8329	5.9887	5.9189	5.9773	5.8202	6.0661	6.3129	6.0112	5.858	8.6457	5.7142	7.4676	6.2095	6.1699	6.2854	6.2854	6.2479	5.7682	6.4346	6.2192	6.3487	7.2143	6.2479	6.4757	5.9307	6.375	5.8704	6.1898
12	29	81|82	LRRC20	Q8TCA0-3	JHU16535.B12C29R82	14.0172	6.1497	6.0661	6	6.1293	6.0112	6.1189	5.9307	6.2761	6.0661	6.2192	6.1997	6.1997	5.8948	6.0553	6.1189	6.2761	6.1898	6.0334	6.3219	6.1898	6.3487	6.2288	5.7944	5.7944	6.0224	5.7004	5.9887	6.4998	5.7549	6.1396	5.8704	5.6582	6.0553	6.6865	6.2946	6.0444	6.0444	6.7879	6.0444	8.2312	6.0553	6.3309	6.3129	5.858	6.0224	6.0112	5.9773	5.7682	6.0444	6.375	6.2192	5.7142	7.8642	5.9425	7.1699	6.0444	6.2854	6.4263	6.3487	6.3129	5.9069	6.1189	6.2854	6.3663	6.7682	6.2854	6.858	6.098	6.3399	5.858	6.2574
12	31	81|82	NAA60	Q9H7X0	JHU01176.B12C31R82	13.6763	6.0875	6.3399	6.2288	5.9189	6.1699	6.2288	5.8074	6.3399	6.1396	6.0444	6.1497	6.1497	6.1396	6.0444	6.1599	6.6147	6.0334	6.098	6.5999	6.2479	6.5157	6.3923	5.7279	5.858	6.1799	5.7142	6	6.4919	5.9069	6.1699	5.8826	5.8948	6.0224	7.8009	6.2761	6.0112	5.9307	7.6935	6.0444	8.568	6.0334	6.2192	6.2668	5.9307	6.0334	6.1396	6.0334	5.9658	5.9542	6.3129	6.0661	5.9773	8.8439	5.9773	7.4919	6.1799	6.2761	6.1599	6.5157	6.2854	6.1599	6.4676	6.1293	6.4594	7.4471	6.3487	6.3923	6.0553	6.1599	5.8826	6.2761
12	32	81|82	SLC36A2	Q495M3	JHU16567.B12C32R82	11.4858	6.0661	6.0553	6.0334	5.8329	5.9887	6.2095	5.858	6.1497	5.9189	5.9658	6.098	5.9773	6.0875	6.1799	5.9658	6.2946	5.8948	6.2668	7.1137	6.2574	6.6795	5.9542	5.6582	5.7279	6.0553	5.7415	6.0661	6.5469	5.7944	6.375	5.8704	5.4594	5.858	6.5699	6.3837	6.1189	5.8948	6.9307	5.9773	8.9542	5.9425	6.3219	6.1396	6.0112	5.9307	5.9773	6.0112	6.0553	5.8948	6.2946	5.9658	5.9189	8.3376	5.8455	7	6.098	6.1799	6.2668	6.1799	6.1396	5.9307	6.1898	6.0444	6.3129	6.9248	6.2761	6.0334	5.9773	5.8948	5.7549	6.1599
12	2	83|84	KDELR2	P33947-2	JHU16439.B12C2R84	9.268	6.098	5.9887	6.0334	5.8455	5.9189	6.0661	5.5699	6.0112	6.0112	5.7142	5.7279	5.7415	6.0661	6.098	6.1085	6.1799	5.9658	6.098	6.0661	6.0553	6.0334	5.9658	5.7279	5.585	5.9542	5.7142	5.7814	6.4346	5.8202	6.0768	5.7279	5.4594	5.7415	6.3309	6.0768	5.8704	5.8202	6.5774	5.8455	9.3826	5.9773	6.0112	6.1497	5.5392	5.9189	5.7944	5.9307	5.7004	5.8455	6.0112	5.9069	5.7549	7.4553	5.6439	6.4009	5.8704	5.8948	6.1085	5.9773	5.8074	5.9542	5.9887	5.8329	5.9773	6.6511	6.1599	5.9773	5.9069	5.7682	5.6439	5.8948
12	3	83|84	BC037829	NA	JHU16401.B12C3R84	13.5879	6.0112	6.098	6.1085	6.0768	5.9887	6.2384	5.8074	6.1699	6.0553	5.7004	6.0112	5.9069	6.1396	6.2479	6.1599	6.4094	5.8455	5.9773	6.3487	6.1898	6.3129	6.0661	5.7549	5.7279	5.7944	5.5546	5.9542	6.4594	5.8704	6.2668	5.8455	5.3576	5.9189	7.4346	6.0553	6.0553	5.9189	7.5736	6.0553	9.2842	5.8826	6.1699	6.2668	5.7549	5.9189	5.9069	6.1396	5.7142	6.0553	6.1599	5.7814	5.6582	8.9114	5.6147	7.1447	6.1497	5.8826	6.1497	6.1898	5.9773	5.8329	6	5.9307	6.098	6.96	6.0875	6.1898	5.9542	6.0553	5.858	6.098
12	5	83|84	BC073767	NA	JHU16428.B12C5R84	13.1347	6.1799	6.1599	6.0553	5.9887	6.1699	6.1497	5.8826	6.2574	6.098	5.8329	6	5.9307	6.2479	6.3576	6.2668	6.3923	5.8455	6.0875	6.5236	6.1085	6.2574	6.0875	5.6147	5.8826	5.858	5.6865	5.9658	6.6724	5.858	6.3487	5.7415	5.5546	5.7004	7.7415	6.0661	6.1396	5.9658	7.3663	6.1189	8.9614	5.9189	6.0334	6.3487	6.1085	5.9773	5.9069	5.9425	5.8455	5.9425	6.1799	6.0444	5.7279	9.0084	5.7279	7.6546	6.1997	6.0224	6.0553	6.2288	6.0224	5.8329	6.585	5.8202	6.1497	7.3129	6.1699	6.2854	5.9658	6.2479	5.7415	6.0334
12	8	83|84	RAP1B	P61224	JHU16558.B12C8R84	13.2733	5.9542	6.0875	6.0444	6.098	6.0444	6.0334	5.8202	5.9887	5.9425	6	6.0875	6.0768	6.1396	6.1189	6.1599	6.4512	5.9658	6.0875	6.2761	6.0553	6.375	6.2192	5.5999	5.6439	5.8826	5.6582	5.8455	6.2946	5.6439	6.4179	5.7142	5.5699	5.7944	7.2621	6.1599	5.9307	5.9069	7.1799	5.9069	8.6073	5.7814	6.0661	6.1599	5.7279	5.6147	5.9887	5.9425	5.7682	5.7682	6.2761	6.0444	5.7814	8.9144	5.6865	7.4094	6.0553	5.9773	6.1085	5.9542	6.1293	5.8074	6.1997	5.8455	6.1396	7.1137	6.0334	6.1497	6.0112	5.9069	5.8948	6
12	9	83|84	ELOVL1	Q502X7	JHU16507.B12C9R84	12.9724	5.9307	5.7549	6.0553	6.1293	5.9773	6.0875	5.7814	6.0444	6	5.8704	6.0661	6.0661	6.2192	6.2384	6.1699	6.3576	5.7682	6	6.2761	6.0112	6.2854	6.0444	5.7142	5.7944	5.9425	5.5699	5.7142	6.3487	5.7415	6.1599	5.7415	5.7004	5.8202	7.4305	6.2574	5.9425	5.9542	7.2384	6.098	9.1472	5.9542	6.0875	6.3038	5.7944	5.6439	6.0112	6.098	5.5699	5.9425	6.2668	5.8948	5.7944	8.9513	5.7142	7.3487	6.0768	5.9542	6.0112	6.2095	6.1293	5.8948	6.2946	6.0224	6.2095	6.9248	6.0553	6.1293	5.9189	5.9425	5.8704	6.0553
12	10	83|84	NAT8	Q9UHE5	JHU00925.B12C10R84	14.1919	6.0875	6.858	6.4838	6.3129	6.6582	6.2854	5.9425	6.2095	6.1396	6.1293	6.1799	6.2574	6.3038	6.9366	6.9248	7.4179	6	6.3129	7.5353	6.3399	7.0224	6.4838	5.8329	6.0553	6.1497	5.9189	5.9307	6.5469	5.9069	6.8765	6.0875	5.8826	5.9658	9.403	6.4838	6.1997	6.1497	9.1098	7.1948	8.9915	6.2384	6.5925	7.1033	6	5.9189	6.1799	6.3038	6.4676	6.1396	6.5157	6.1799	5.9425	10.0735	5.858	9.3509	6.5774	6.2761	6.2761	6.6073	6.8202	6.2095	7.7649	6.5774	6.4998	8.1674	6.4179	7.3487	6.5392	6.8887	6.3923	6.7415
12	12	83|84	FAM131B	Q86XD5-3	JHU16409.B12C12R84	14.9557	6.1799	6.375	6.6582	6.585	6.7004	6.6653	6.0553	6.4757	6.3487	6.3576	6.3837	6.5925	6.5236	7.0607	6.9248	7.1396	6.3309	6.5157	6.9425	6.8074	7.1344	6.7074	6.1085	6.1997	6.3219	6.2384	6.5999	7.29	6.2384	6.9425	6.1898	6.1497	7.5622	9.0098	6.6511	6.4838	6.5774	8.2479	7.3038	8.6073	6.6653	6.7004	7	7.1241	6.9189	6.6221	6.6795	6.5622	6.4757	6.7879	6.4757	6.3663	9.3998	6.2668	8.2877	6.585	6.6935	6.4263	7.4009	6.6653	6.2854	6.96	6.7142	6.7944	7.3443	6.8009	6.7748	6.5314	6.7415	6.6511	6.7415
12	13	83|84	GMPPB	Q9Y5P6	JHU01291.B12C13R84	14.0161	5.9542	6.2095	6.0224	6.0661	6.1799	6.1799	5.8455	6.2384	6.1497	5.9658	6.0875	5.9542	6.2095	6.2761	6.4838	6.7004	6	5.9887	6.6511	6.1497	6.4094	6.098	5.6865	5.9658	5.8948	5.7415	5.9887	6.3487	5.6147	6.2384	5.8455	5.8329	5.9887	7.9248	6.3219	6.0112	5.9189	7.8918	6.1396	8.8673	6.098	6.1396	6.3399	5.8202	5.7944	5.8074	5.8826	5.9189	6	6.3129	5.9307	5.7682	9.2819	5.9425	8.0768	6.2288	6.1085	6.1599	6.2574	6.1898	5.8948	6.6653	6	6.1699	7.224	6.2761	6.2384	5.8455	6.1997	6.0553	6.4594
12	14	83|84	NPHP1	C9J082	JHU16541.B12C14R84	11.4006	5.858	6.0661	6.0334	5.9542	6.0444	6.0661	5.6865	6.1898	5.9189	5.8704	6.098	5.8455	6.1599	6.0553	6.1396	6.2668	5.9189	6.0224	6.1085	5.9887	6.3219	5.9887	5.6582	5.7004	5.8948	5.6439	5.9542	6.4838	5.6724	6.2946	5.8455	5.4263	5.9773	6.6582	6.1497	5.9307	5.8074	6.5774	5.8074	9.0512	5.9658	5.9658	6.098	5.9069	5.9189	5.8826	5.8074	5.6865	5.9887	6.1799	5.8074	5.7004	8.3663	5.8202	6.9425	5.9069	6.0444	6.1396	6.0112	6.0553	5.7814	6	5.9425	6.1085	6.7549	6.0553	5.8455	5.8329	5.8704	5.858	5.9189
12	15	83|84	MARCKSL1	P49006	JHU16451.B12C15R84	15.019	6.2192	6.1799	6.1293	6.2192	6.2574	6.6366	5.7682	6.2574	5.9069	6.1396	6.1293	7.0444	6.3663	6.3663	6.3038	6.5392	6.0875	6.375	6.5925	6.4676	6.4009	6.5157	6	5.9307	6.2288	5.9425	6.2192	6.1898	5.9425	6.1396	6.1396	6.4998	5.9425	6.8202	6.2384	6.1396	6.0112	7.1749	6.4346	7.4429	6.1898	6.1699	6.375	6.0444	6.1189	6.858	6.3663	6.1189	6.1497	6.9009	5.9773	5.8455	8.5488	5.8826	7.0715	6.5157	6.3663	6.2095	6.4512	6.1898	6.1085	6.375	6.3576	6.3399	6.7279	6.1997	6.4998	6.0768	6.3923	6.1599	6.3309
12	18	83|84	TMEM30A	Q9NV96-2	JHU01137.B12C18R84	11.118	5.8455	6.2574	6.1189	5.858	6.1898	6.2288	5.7142	6.1799	6.0112	5.7415	6.1293	5.9773	6.1799	6.6147	6.5622	7.4959	6.0224	6.2192	7.7313	6.1396	6.4512	6.0875	5.7279	5.6582	6.0112	5.7279	5.8455	6.5078	6.0224	6.2946	5.7004	5.6582	5.9307	9.3587	6.3399	5.9425	5.8455	9.2866	6.3309	8.9084	5.9887	6.375	6.9425	6.0224	5.858	5.9658	6.0444	6.1085	5.9069	6.3487	6.0334	5.9307	9.2912	5.8074	8.9643	6.4676	6.0768	6.0334	6.3129	6.3219	5.9307	7.2668	6.2668	6.3837	7.6366	6.1085	6.5999	6.0112	6.2761	5.9189	6.8138
12	20	83|84	PPP6R2	O75170-3	JHU16465.B12C20R84	13.9288	6.1898	6.6073	6.2946	6.5157	6.5314	6.4676	5.9307	6.1799	6.3038	6.4998	6.2384	6.3129	6.4179	6.4263	6.6073	6.9129	6.1898	6.1699	6.8704	6.3129	6.6653	6.5392	5.8826	6.1293	6.1699	5.9189	6.4094	6.5392	5.9658	6.6865	6.0224	5.9658	6.0661	8.3902	6.4919	6.2761	6.1085	8.1059	6.9248	8.9396	6.3038	6.4676	6.6294	6.2854	6.1997	6.1699	6.3399	6.2095	6.2761	6.8642	6.2854	6.1699	9.5147	6.0768	8.2336	6.4998	6.2761	6.2192	6.6366	6.585	6.2384	6.7549	6.3129	6.5699	7.2288	6.4919	6.6073	6.375	6.3487	6.3487	6.4346
12	21	83|84	TMEM30A	Q9NV96-2	JHU01137.B12C21R84	11.5428	6.1085	6.7549	6.3663	6.1898	6.2384	6.3399	5.9425	6.2946	6.0444	6.1189	6.3309	6.2668	6.3129	7.0875	6.9009	8.1033	6.1599	6.3576	8.0607	6.098	6.5314	6.1396	5.8455	6.0334	6	5.8074	6.0875	6.4179	5.8704	6.7549	5.7944	5.6147	5.8948	9.8186	6.1085	6.1085	6.0875	9.821	6.4094	8.8502	5.9887	6.8826	7.3487	6.1189	6.0334	6.0553	6.098	6.2479	5.9189	6.4998	6.1997	5.9189	10.314	5.9189	9.5206	6.585	6.2288	6.2854	6.5999	6.7142	6.2946	7.6294	6.5157	6.1699	8.1396	6.3576	6.9307	6.3219	6.5546	6.1497	7.0334
12	23	83|84	EPHA4	Q58F15	JHU16407.B12C23R84	11.0365	5.8948	6.2288	6.1189	5.7944	5.9069	6.3219	5.858	6.4676	6.0768	6.1085	6.1497	6.0768	5.9307	6.2946	6.2479	6.4179	5.9542	6.2384	6.4179	6.3663	6.4346	6.0875	5.858	5.7004	5.8704	5.9189	6.6073	6.5699	5.8202	6.2574	5.7415	5.4919	5.9189	6.6582	6.2761	5.858	6.1085	7.1033	5.9658	9.1536	6.0334	6	6.2854	5.8704	5.8948	5.9425	6.0224	5.8704	6.2384	6.2761	6.1085	5.8329	8.3923	5.7279	6.9773	6.0553	5.9887	6.2384	6.1497	6.4094	5.6865	6.1189	6.1293	6.4429	6.9773	6.1293	5.9887	5.8948	5.9773	5.7004	6.0112
12	26	83|84	SUDS3	Q52LB7	JHU16472.B12C26R84	13.9071	6.0112	6.1293	6.2479	6.1085	6.0875	6.3038	5.8074	6.2854	6.2384	6.1699	6.2192	6.1799	6.3038	6.098	6.2384	7.4179	6.0553	6.1997	6.4009	6.3219	6.3923	6.3663	5.5999	5.8704	6.0661	5.8329	6.1085	6.7748	5.9542	6.4009	5.8074	5.8455	6.0444	6.4676	6.4346	6.2668	6.1085	6.9248	6.1699	8.8517	6.4346	6.1997	6.6865	5.9887	6.1599	6.2761	6.1898	6.1599	6.0334	6.6653	6.0224	5.9425	9.4263	5.7944	6.9189	6.3309	6.4676	6.2288	6.5622	6.2384	6.0112	6.2384	6.1599	6.5469	7.0661	6.2668	6.1189	6.0768	6.4594	5.9425	6.2384
12	27	83|84	PPP2R2D	Q6IN90	JHU16549.B12C27R84	9.4305	6.1497	6	6.1085	6	5.9658	6.0224	5.9658	6.2761	5.8455	6.1497	6.0334	6.0768	6.1293	6.0661	6.1396	6.1898	6.1799	5.9307	6.098	6.2668	6.1085	5.9189	5.6294	5.8202	6.0112	5.6439	5.9887	6.3663	6.0112	6.1085	5.6865	5.6439	5.8329	6.0661	6.1898	5.9773	5.5999	6.2192	5.8202	8.3685	6.0334	6.098	6.1293	5.6582	5.8074	5.9425	6.1085	5.9069	6.0112	6.2946	6.0661	5.7415	7.1085	5.7142	6.3399	5.7814	6.0224	6.1293	6.0768	6.0768	5.7549	5.8948	6.0661	6.2946	6.5469	6.0875	5.7549	5.9542	5.9773	5.585	5.9189
12	28	83|84	TFB2M	Q9H5Q4	JHU06329.B12C28R84	9.5187	6.3038	6.1699	6.1396	6	5.9887	6.2192	5.9658	6.3038	5.9069	6.098	6.2761	6.0224	6.2668	6.1699	6.0768	6.2192	6.3129	5.9773	6.2288	6.2384	6.3576	6.2761	5.8455	5.858	6.0768	5.7944	6.1085	6.5392	5.9069	6.3399	5.7814	5.7682	6.0661	6.2761	6.3399	6.0768	5.7549	6.375	6.0444	8.5236	6	6.098	6.2761	5.7814	5.9773	6.1085	6.0661	5.9773	6.1085	6.2668	6.1997	5.8455	7.6184	5.9069	6.4838	5.9658	6.2192	6.2668	6.2095	6.1599	5.8948	5.9307	5.9773	6.3219	6.5999	6.1599	5.858	5.8948	6.0661	5.7944	6.0334
12	29	83|84	PVALB	P20472	JHU16554.B12C29R84	15.3346	6.2479	6.098	5.9658	6.2574	6.4512	6.2479	5.8948	6.3219	5.9887	6.1497	6.2288	6.2095	6.2479	6.3399	6.3663	6.3663	6.2946	6.1085	6.098	6.7814	6.4512	6.6439	6	5.9773	6.1599	5.8329	6.2854	6.4009	5.9069	6.2288	5.9887	5.8455	5.9542	6.4594	6.3309	6.3399	6.0112	6.6511	6.2479	7.9366	6.1293	6.4009	6.4757	5.9887	6.1085	6.1293	6.2479	5.8202	6.0875	6.4263	6.098	5.9069	8.4115	6.098	6.7004	6.2384	6.2384	6.3576	6.858	6.3219	6.0875	6.0875	6.1189	6.7004	6.585	6.3309	6.1396	6.1898	6.0661	6.1085	6.2192
12	30	83|84	RHAG	Q96E98	JHU00939.B12C30R84	11.8978	6.1189	6.1898	6.0334	6.1799	6.0334	6.2192	5.858	6.2946	6.1085	6.1085	6.1599	6.0224	6.1189	6.098	6.2095	6.4429	6.1293	6.0661	6.4009	6.3399	6.5157	6.0334	5.7142	5.7682	6.0768	5.7279	6.1898	6.5236	5.9773	6.3399	5.7549	5.7004	5.9069	7.5812	5.9425	6.1898	5.8202	7.4717	6.1997	8.3902	6.098	6.2095	6.4594	5.7814	5.9425	6.0661	5.9887	5.7415	6.0553	6.3038	5.9658	5.9069	8.8549	5.9307	7.2621	6.1699	6.0875	6.2479	6.1699	6.3837	5.7682	6.3129	6.1085	6.2946	7.1137	6.1898	6.2946	5.9658	6.1293	5.6724	6.2946
12	31	83|84	TFB2M	Q9H5Q4	JHU06329.B12C31R84	8.5078	6.1085	6.098	5.9887	5.9658	5.7549	6.1189	5.6582	6.1799	5.9307	6.0661	6.1699	6.0553	6.0661	6.0224	5.858	6.2946	5.9773	5.9887	6.1293	6.0875	6.3837	5.8202	5.7549	5.7004	6.0334	5.6582	6.0444	6.3129	5.7279	6.2384	5.6582	5.5392	5.9307	5.9773	6.2479	6.0112	5.6439	6.2192	5.9069	8.5118	5.9542	5.9773	6.2095	5.8074	5.8948	5.8948	5.9069	5.6865	6.0768	6.2574	5.9189	5.8329	7.6935	5.8704	6.4512	5.9773	6.0553	6.2854	6.0768	6.0768	6.0334	5.9307	5.8329	6.4263	6.7211	6.0768	5.8826	6.0553	5.9542	5.7415	5.9307
12	1	85|86	H2AZ2	Q71UI9-3	JHU13057.B12C1R86	8.9144	6	6.0661	6.0661	6.1085	6.0112	6	5.8202	6.0444	6.0768	5.8455	5.858	5.9307	6.1497	6.1699	6.1293	6.6865	5.9887	6	6.4757	6.0334	6.2192	5.858	5.5999	5.585	5.9773	5.5546	5.7004	6.1293	5.8826	6	5.7279	5.4919	5.8826	8.0028	6.1599	5.9542	5.8329	8.014	5.8455	8.7632	5.8948	6.1497	6.2288	5.7279	5.8329	5.9425	5.9658	5.9542	5.9425	6.1293	6.0224	5.8704	9.0808	5.6439	7.4959	6.1189	5.8329	5.9425	6.3038	6.1699	5.8455	6.3129	5.9887	6.0661	7.1396	6.2192	6.2288	5.9658	5.9658	5.7944	6.1699
12	2	85|86	CFB	P00751	JHU02222.B12C2R86	12.5211	6.1599	6.0875	6.1085	6.0768	6.0768	6.1085	5.9307	6.0553	6.0661	5.9425	6.0875	5.8948	6.1699	6.2192	6.2095	6.4998	6.0768	6.0661	6.3399	6.1085	6.2854	6.0334	5.6724	5.8826	6.0224	5.7004	6.0444	6.5314	5.9307	6.1599	6	5.6147	5.8329	7.5392	6.1396	6.0553	5.8455	7.4263	5.7814	9.0196	5.8826	6.1599	6.3399	5.7142	5.7549	6.0224	5.9542	5.8074	6.0553	6.2479	6.0444	5.9773	8.4553	5.6865	7.2808	6.0444	5.7944	6.1997	6.1599	6.0875	5.9425	6.1898	6	6.0875	6.7482	6.2192	6.0444	5.9773	6.0768	5.7814	5.8704
12	3	85|86	DHRS11	Q6UWP2-2	JHU02431.B12C3R86	13.0914	6.1189	5.7142	6.1085	6.1085	5.9773	6.0553	5.8948	5.9773	5.8826	6.0112	6.0224	6.0553	6.1997	6.2761	6.1799	6.4757	5.9189	6.0224	6.4179	6.1396	6.3663	6.0661	5.6294	5.6865	5.8826	5.6294	6.1497	6.4838	5.7814	6.1085	5.7004	5.585	5.858	8	6.1085	5.9773	5.8329	7.7313	5.8826	9.0821	5.8704	6.098	6.2095	5.7682	5.8074	6.0875	5.9069	6.0224	5.9773	6.1497	5.9773	5.858	8.858	5.7682	7.6221	6.0768	6.1189	6.0112	6.1085	6.098	6.0334	6.4594	5.7944	6.1799	7.0056	6.2574	6.1396	6.0224	5.9542	5.9658	5.9887
12	4	85|86	YAF2	Q8IY57-5	JHU13110.B12C4R86	13.8934	6.0553	6.098	6.4429	6.1699	6.1293	6.3309	5.9189	6.1599	6.2095	6.1997	6.2192	6.0334	6.4919	6.3399	6.4179	6.6795	6.1799	6.2761	6.3487	6.3309	6.2288	6.3309	5.9189	5.858	6.1599	5.9307	6.0661	6.4838	6.1293	6.2761	6.0768	5.7814	6.0224	7.2527	7.1241	6.1189	5.9425	7.8265	6.1799	9.1176	6.1997	6.1799	6.2574	6.1396	6.098	6.1189	6.0768	5.9887	6.1497	6.3576	5.7549	6.0768	9.255	5.8948	7.8009	6.1699	6.2479	6.1799	6.3309	6.0334	5.8948	6.1396	6.6073	6.4676	6.9542	6.2574	6.3038	6.0224	6.2761	5.9658	6.1293
12	6	85|86	TCEAL6	Q6IPX3	JHU13491.B12C6R86	14.0904	5.9307	6.0334	6.0334	6	6.0875	6.0224	5.7944	6.1799	5.8455	5.8329	5.8202	7.6475	6.0444	6.2668	6.4346	6.4179	6.0334	6.0444	6.2946	6.1189	6.2761	6.1997	5.6439	5.7682	6.0112	5.7279	5.9307	6.1799	6	6.1497	5.8329	5.5999	5.7682	7.0875	6.1085	5.9307	5.9773	7.3129	6.2384	8.568	5.8948	6.2192	6.2384	5.6147	5.8074	5.9658	5.8948	5.9307	5.8704	6.2668	5.7944	5.7415	8.7022	5.8704	7.2095	6.1085	5.9773	5.9887	6.3038	6	5.7944	6.098	6.1085	6.2946	6.8202	6.0768	6.1497	6.0334	6.0875	5.9307	6.0444
12	7	85|86	H2AZ2	Q71UI9-3	JHU13057.B12C7R86	8.7074	5.9069	5.8826	5.9189	5.9542	5.8704	5.9887	5.9069	6.1599	5.9189	6.0444	6.0661	6.0444	6.0768	5.9887	6.0112	6.2288	5.8704	5.9307	5.9887	5.7682	6.2192	5.8948	5.585	5.7004	5.7814	5.5546	5.8455	6.2095	5.6865	6.0334	5.7279	5.5078	5.8826	6.7211	6.1293	5.7549	5.6724	6.5392	5.8704	8.4979	5.7415	6	6.0444	5.7814	5.6865	5.9069	5.7682	5.7944	5.858	6.1799	5.8329	5.7944	7.8486	5.7682	6.5392	5.9773	6.0661	5.9069	6.1396	6.098	5.9307	6.0112	5.9658	5.9773	6.7142	6.0553	5.5999	5.8704	5.9189	5.7279	5.8704
12	8	85|86	VAPB	O95292	JHU04889.B12C8R86	12.2228	6.0112	6	6.0444	6.0768	6.0334	6.0112	5.9542	6.0444	6.0875	5.9425	6.1189	6.1599	6.2854	6.3038	6.2095	6.5157	6.0112	6.1997	6.4676	6.0661	6.3837	5.9542	5.7814	5.8704	6.0768	5.6865	6	6.3663	5.8455	6.1085	5.6294	5.4919	5.8826	7.7074	6.1799	6.0334	5.8826	7.5078	6.2479	8.5294	5.9307	6.1997	6.3923	5.6294	5.7682	6	5.9542	5.9658	5.7944	6.2479	5.9069	5.6865	8.9278	5.8329	7.3837	6.1396	6.2384	6.2192	6.1898	6.3309	5.8202	6.3487	6.0112	6.2479	7.0112	6.2479	6.2574	6.0875	6.1699	5.9307	6.3487
12	9	85|86	LMCD1	Q9NZU5	JHU04751.B12C9R86	13.411	6.1497	5.9887	6.1085	6.1898	5.9425	6.1293	5.8329	6.0444	6.0224	6.0875	6.1293	6.0112	6.1497	6.2192	6.2095	6.4263	6.0334	6.0875	6.3576	6.1293	6.3837	6.3129	5.6294	5.7944	6.0553	5.7682	6.3576	6.4838	5.8948	6.2288	5.7682	5.6865	5.8948	7.3663	6.2574	6.1189	6.0224	7.2808	6.0444	8.6564	6.2946	6.0553	6.2761	5.8704	5.8704	5.9773	6.0875	5.858	5.9542	6.1599	6.1189	5.8074	9.1674	5.5999	7.375	6.0224	6.3129	6.1396	6.2479	6.098	5.7004	6.1396	6.1085	6.3663	6.9484	6	6.4346	6	6.1396	5.9425	6.1189
12	11	85|86	INE1	NA	JHU13060.B12C11R86	10.4299	5.9069	5.7944	6.0553	5.8826	5.7682	5.9773	5.7142	6.1497	5.8074	5.8704	6.0112	5.8202	6.1189	5.9658	6.2192	6.2192	5.858	6.098	6.0875	6	6.2854	5.9189	5.6439	5.5999	6.0444	5.6294	5.8202	6.3309	5.7279	6.1085	5.5392	5.6147	5.8329	6.7616	6.0661	5.8074	5.7944	6.8826	5.9773	8.4757	5.9307	6.0768	6.1293	5.7415	5.7549	5.9069	5.858	5.6582	5.9069	6.1599	5.9425	5.6865	7.7177	5.7004	7.0661	5.7142	6.098	5.9425	6.1699	5.9658	5.8202	5.9887	5.8948	6.1085	6.6439	6.1189	6	5.5999	5.7279	5.7415	5.8704
12	12	85|86	PPARA	Q07869	JHU02270.B12C12R86	9.7756	5.9307	5.8455	6.0334	5.9425	5.7814	5.9307	5.8826	6.1396	5.8455	5.9773	5.9887	5.9773	6.1085	5.9542	6.1497	6.2288	5.7415	5.7549	6.0334	6.0661	6.2288	5.8948	5.6147	5.5546	5.8948	5.6294	5.8202	6.3309	5.7004	5.8455	5.5699	5.5999	5.7682	6.2946	6.0553	5.7415	5.8074	6.1396	5.9069	8.2216	5.9887	5.7814	5.9307	5.7944	5.7415	5.7682	5.9069	5.6865	5.8704	6.1799	6.0334	5.5236	7.8455	5.7549	6.585	5.858	5.7004	6	6.0553	5.8948	5.7142	5.8455	5.8826	6.0224	6.3399	6	6.0334	5.8704	5.7682	5.8704	5.7814
12	13	85|86	INE1	NA	JHU13060.B12C13R86	10.0035	5.9773	5.9542	5.9307	5.9658	6	5.9069	5.9189	6.0875	5.9425	6.0875	5.9425	6	6.1085	6.0875	5.9307	6.1293	5.6582	6.0224	6.098	5.8948	6.0875	5.8704	5.585	5.5392	6.0112	5.6865	5.9069	6.3219	5.858	5.8704	5.375	5.4594	5.8074	6.3129	5.9887	5.8329	5.7549	6.2854	5.6582	8.6742	5.9425	5.8329	5.858	5.8704	5.9307	5.7142	5.8329	5.8202	5.8948	6.098	5.9658	5.7814	8.6812	5.7004	6.5774	5.8948	5.8704	6.0553	5.9887	5.9542	5.6294	5.8202	5.8455	6.1293	6.5157	6.0875	5.7142	5.7004	5.9425	5.7944	6.0112
12	14	85|86	RHOC	P08134	JHU04478.B12C14R86	12.5891	5.9425	6.0444	6.0444	5.9069	6.0444	6.0553	5.9773	6.1898	6.0768	6.1799	5.9887	5.9658	5.9887	6.1396	6.1599	6.1799	5.7549	6.0553	6.2095	6.1497	6.2574	6.098	5.6147	5.5392	5.9887	5.5546	5.9307	6.0334	5.7279	6.1189	5.4594	5.4919	5.8202	6.9887	6.1799	5.8329	5.7814	6.9366	5.9069	8.4737	6.0444	6.0661	6.0112	5.7415	5.9069	5.9425	5.8948	5.585	5.8074	6.1293	5.7415	5.8329	8.5078	5.7814	7.1898	5.9307	6.0112	6.1085	6.0875	5.8948	5.7415	6.1997	6	6.1189	6.7879	6.2192	6.1085	5.9887	5.9425	5.7004	6.098
12	15	85|86	TMEM38A	Q9H6F2	JHU02484.B12C15R86	9.9196	6.0334	6.0334	6.0112	5.9307	6.0553	6.0553	5.9887	6.0875	5.8455	6.1898	5.9887	5.9658	6.0444	6.0875	6.2761	6.2192	5.9887	5.9069	6.2288	6.1293	6.2288	5.7944	5.4919	5.4757	5.9887	5.8074	5.9425	6.0444	5.6439	5.8704	5.5699	5.6439	5.9189	6.6366	6.1396	5.9307	5.8074	6.7347	6.098	8.6917	5.9542	5.8704	6.0553	5.5699	5.9542	5.9307	5.9773	5.6724	5.6865	6.0768	5.8329	5.7814	7.7039	5.6147	6.6147	5.8202	5.9307	5.9307	6.1189	5.8826	5.6865	5.9189	5.8826	6.0224	6.4757	6.0334	5.8948	5.9189	5.9069	5.4429	5.8074
12	16	85|86	GOLPH3	Q9H4A6	JHU12760.B12C16R86	14.4114	6.0661	6.4594	6.3038	6.0768	6.4757	6.5622	5.8074	6.3038	6.2384	6.1997	6.1599	6.0661	6.3038	6.6147	7.5507	7.1997	5.8826	6.3837	7.4757	6.3399	6.4757	6.2668	5.8948	6.4263	6.1497	5.8826	5.9189	6.3219	5.8329	6.2479	5.7142	5.9542	5.8948	8.5962	6.2384	6.0661	5.858	8.3219	6.5925	8.8719	6.2574	6.7814	6.7142	6.0444	5.8948	6.0661	6.3309	6.3487	6.0661	6.6294	5.8455	5.9773	9.813	5.7814	8.6402	6.4346	6.2946	6.0661	6.5774	7.0875	6.1599	7.3264	6.2384	7.4471	7.5962	6.2095	6.858	6.4346	6.4429	6.0444	6.5392
12	18	85|86	YAF2	Q8IY57-5	JHU13110.B12C18R86	13.9026	6.1189	6.5314	6.4094	6.3487	6.1898	6.2946	5.7142	6.3487	6.098	6.0334	6.3487	6.1497	6.3576	6.2192	6.4594	6.9887	5.9773	6.1997	6.3219	6.4676	6.5699	6.3487	5.7682	5.8826	6.1799	5.7415	6.1599	6.3923	6.0444	6.3576	5.858	5.7142	5.9773	7.1898	7	5.9542	5.9069	7.8265	6.1699	8.6742	6.1085	6.1799	6.2761	6.2384	5.9425	6.2192	6.0334	5.9307	6.1293	6.4179	6.1085	6.0661	9.2107	5.8202	7.633	6.2479	6.2288	6.0661	6.3576	6.2668	5.9658	6.4998	6.4757	6.2288	6.8392	6.2095	6.2479	5.9658	6.2668	5.9773	6.1396
12	19	85|86	VMO1	Q7Z5L0-2	JHU13106.B12C19R86	11.031	6.0875	6.0112	5.9887	6.0553	5.9658	6.2479	5.6439	6.3309	5.8826	6.2479	5.9542	6.0112	6.0661	6.1799	6.1699	6.2574	5.8704	6.0334	6.2854	6.1396	6.1599	5.9658	5.5999	5.6582	6	5.5236	5.8455	6.4009	5.7279	6.1396	5.5699	5.6582	5.8826	6.9484	6.098	5.8948	5.5699	6.6935	5.8704	8.5943	5.5999	5.9069	5.9658	5.9425	5.7682	5.9887	5.9307	5.8074	5.7814	6.1898	5.8704	5.858	8.3531	5.8329	6.8265	6.0553	6.0112	6.0224	5.8948	6.0444	5.7944	6.0112	6.0112	5.9542	6.6865	6.1189	5.9542	5.8455	5.8826	5.8455	5.9658
12	21	85|86	VMO1	Q7Z5L0-2	JHU13106.B12C21R86	10.7232	6.0553	6.0553	5.8202	5.9658	5.9069	6.2288	5.8455	6.3576	6.1189	6.1699	6.2854	6.0553	6.2946	6	6.0334	6.3129	6.1189	6.1293	6.2288	5.9425	6.2854	6.0768	5.8202	5.9773	5.8455	5.7944	6.0875	5.9887	5.8329	6.1599	5.7004	5.5999	5.9542	6.5546	6.1085	6.0553	5.9307	6.5236	5.9773	8.8471	5.8826	6.1085	5.9425	5.8455	5.9307	6	6.0112	5.9425	5.9773	6.3663	6.2095	5.9887	8.0417	5.7142	6.6724	6.0553	6.1799	6.2668	6.5469	6.0224	6.2479	6.1189	5.9658	6.2192	6.7347	6.3038	5.858	5.8455	6.0224	5.7279	5.7279
12	22	85|86	SGO1	Q5FBB7-3	JHU04485.B12C22R86	9.3977	5.9425	6.2095	6.1293	5.9773	5.9773	6.1699	5.8704	6.4512	6.0334	6.0444	6.2761	6.4512	6.098	6.1997	6.2761	6.5774	6.1085	6.3576	6.375	6.2384	6.2946	6.1699	5.7415	6.0553	6.1599	6.0875	6.3219	6.4512	5.9542	5.9658	5.5546	5.6294	5.9773	6.8948	6.1599	5.9189	5.8826	6.5999	5.9069	8.9498	6.0112	6.0112	6.0224	5.858	6.1396	5.9542	5.8948	5.8074	6.1085	6.3487	6.0661	5.9658	8.4346	5.8329	6.8455	6.098	6.1699	6.2761	6.6073	6.2095	6.1293	6.1293	6.0661	6.4757	6.8826	6.2384	6.1799	6.2384	5.858	5.8074	5.858
12	23	85|86	CPT1A	P50416-2	JHU02427.B12C23R86	12.4306	6.0334	6.3487	6.1997	6.0661	6.1189	6.3487	6.0224	6.4757	6.1189	6.1898	6.2192	6.0224	6.1599	6.2854	6.5157	6.6221	6.098	6.2761	6.4998	6.3837	6.3487	6.0112	5.5999	5.7814	6.1497	5.8329	6.1497	6.585	5.8948	6.0553	5.8202	5.7415	5.9425	7.4919	6.3038	5.8329	5.7682	7.4471	6.098	8.7715	6.2192	6.2574	6.3129	5.9658	6.0224	6.0444	5.9887	5.9542	6.1599	6.4009	5.9658	5.8948	9.2715	5.9069	7.4346	6.3309	6.1799	6.1898	6.3399	6.3129	6.0112	6.2946	6.1293	6.3219	6.9542	6.2854	6.2854	5.9542	6.0112	5.9773	6.0768
12	24	85|86	MAL	P21145-3	JHU13070.B12C24R86	12.9154	6.0553	6.2192	6.0224	6.0661	5.9773	6.0661	5.9658	6.4263	6.0224	6.2192	6.2574	6.2946	5.9658	6.1898	6.2854	6.5157	6	6.2192	6.4919	6.2288	6.2946	6.098	5.5392	5.7415	6.0768	5.8074	6.0661	6.4009	5.8704	6.0553	5.7004	5.6582	5.7415	7.983	6.1497	5.9425	5.7944	7.7549	6.1699	8.6202	6.1085	6.2946	6.3399	5.7415	6	6.1189	5.9069	5.8704	6.0334	6.2384	6.0224	5.9658	9.2946	5.9069	7.8455	6.2761	6.1599	6.0224	6.2192	6.3837	5.9773	6.2574	6.1599	6.3923	7.1497	6.2479	5.9425	6.0224	6.0661	5.9773	5.9887
12	25	85|86	SPRING1	Q9H741	JHU13021.B12C25R86	13.3116	6.1085	6.1699	6.2668	6.1293	6.1799	6.3219	5.8826	6.3399	5.8826	6.1396	6.1396	6.2668	6.3129	6.2288	6.3576	6.8329	5.9307	6.3309	6.7814	6.375	6.3129	6.1898	5.6724	5.8202	6.2479	5.8826	6.2192	6.4676	5.9069	6.3663	5.9658	5.6439	5.9069	8.098	6.3576	6.1898	6.0553	7.8549	6.1898	8.7262	6.0768	6.4512	6.3487	5.6439	5.9189	5.9887	6.1189	6.1085	6.0553	6.3487	6.0768	5.7682	8.9381	6.0661	7.7549	6.1396	6.2479	6.1085	6.4676	6.2761	5.9887	6.4094	6.1699	6.3663	7.2715	6.2288	6.3038	5.9189	6.0553	5.9189	6.3399
12	26	85|86	RRAGD	Q9NQL2-2	JHU00278.B12C26R86	13.0129	6.0768	6.1497	6.1599	5.9542	5.9542	6.0224	6.1085	6.3663	6.1396	6.1799	6.0553	6.1396	6.1799	6.1189	6.2288	6.5314	6.0661	6.1599	6.4179	6.1997	6.3923	5.9425	5.5699	5.8074	5.8074	5.7279	6.0444	6.4263	5.9189	6.1799	5.585	5.7415	6	7.7245	6.1898	6.0334	5.9542	6.9248	5.9542	8.2992	6.098	6.1699	6.2095	5.5699	6.0224	6.0112	5.9069	5.9887	6.1599	6.2946	5.8202	5.8329	8.8025	5.9542	7.3443	6.0334	6.0334	6.2946	6.2384	6.0875	5.8826	6.2095	6.1599	6.3663	6.9069	6.1085	6.0661	5.8202	5.8826	5.9189	6.0768
12	27	85|86	INSL4	Q14641	JHU04840.B12C27R86	12.0583	6.1085	6.0553	6.1599	5.9425	5.9425	6	5.9307	6.3129	6.1396	6.1699	6.2668	6.0661	6.0553	6.2479	6.0112	6.3576	6.0768	5.9887	6.0875	6.2574	6.2288	5.9542	5.7142	5.7142	5.9425	5.6724	6.0768	6.2384	5.8329	5.9773	5.7142	5.7549	5.9189	6.7211	6.0768	5.9542	5.9307	6.6294	5.9658	8.014	5.8704	6.098	6.098	5.7004	5.8704	5.9542	6.0553	5.9189	5.9658	6.2761	5.9069	5.9542	8.0279	5.9189	6.9248	5.9887	5.9069	6.2574	6.1599	6.0875	5.9307	6.1799	6.0768	6.2095	6.5469	6.2668	5.9425	5.585	6.0224	5.7279	6.0444
12	28	85|86	MAL	P21145-3	JHU13070.B12C28R86	13.0915	6.2288	6.0224	6.0553	6.0112	5.9658	6.1189	5.9307	6.3576	6.1497	6.1599	6.1799	6.1497	6.098	6.3309	6.1699	6.4757	5.9069	6.2946	6.3129	6.4009	6.4429	6.1396	5.6724	5.858	6.1085	5.6582	6.1497	6.4009	5.8948	6.3576	5.8329	5.8202	5.9425	7.9715	6.2095	6.0661	5.8948	7.4051	6.3487	8.1923	6.0553	6.2192	6.5699	5.7944	5.9773	6.0334	6.0875	5.9542	6.1293	6.3309	6.0661	5.6294	8.9484	5.8704	7.2761	6.2384	6.1997	6.2479	6.3399	6.1898	5.9069	6.3399	6.1396	6.2479	6.8765	6.1997	6.2288	5.858	6.1497	5.8202	6.2668
12	29	85|86	VAPB	O95292	JHU04889.B12C29R86	12.8075	6.1497	6.4998	6.1497	5.9069	6.1599	6.0875	6.1085	6.375	6.1396	6.0444	6.1599	6.2095	6.1497	6.3129	6.4263	6.6653	6.098	6.1189	6.9658	6.3923	6.3576	6.1497	5.7142	6.0224	6.0553	5.6582	6.1997	6.3309	5.8329	6.2095	6.0112	5.7142	6.0553	8.255	6.2761	6.1599	5.8202	8	6.2668	7.8611	6.0112	6.4263	6.4594	5.9189	5.7549	5.9425	6.0112	5.8826	6.1799	6.3576	5.8329	5.8074	9.4115	5.8948	8.2046	6.5546	6.0768	6.2854	6.2946	6.2761	5.8826	6.9307	6.2288	6.3309	7.4009	6.3219	6.8138	6.0553	6.375	6.0112	6.2946
12	30	85|86	GOLPH3	Q9H4A6	JHU12760.B12C30R86	14.8242	6.2095	6.8704	6.5157	6.2854	6.8948	7.0715	5.9887	6.3309	6.3309	6.3219	6.4263	6.6221	6.6147	6.7211	8.5603	7.2527	6.2384	6.6073	7.5078	6.6221	7.0498	6.9887	5.9773	7.2761	6.1997	6	6.2479	6.8517	6.1997	6.7211	5.9189	6.8517	6.1085	8.7074	6.4757	6.5546	6.1497	8.6493	6.8765	8.5565	6.5774	6.9658	7.5584	6.585	6.1898	6.3487	6.4009	6.5236	5.9887	7.1548	6.2384	5.9887	10.0681	5.9658	8.611	6.6582	6.2668	6.3399	7.2046	7.5275	6.6795	7.4305	6.6865	8.5078	7.9425	6.4757	7.0112	6.5546	6.9484	6.3219	6.9009
12	31	85|86	NDRG3	Q9UGV2	JHU13543.B12C31R86	12.5285	6.1293	6.1799	6.1699	5.8329	6.1699	6.1898	5.7004	6.1898	5.9425	6.2574	6.2288	6.0661	6.1997	5.9658	5.9189	6.4346	6.0444	6.2288	6.3663	6.0661	6.4676	6.098	5.4919	5.8455	6.1396	5.7944	6.1293	6.1699	5.9189	6.2668	5.8704	5.6724	5.9887	7.2715	6.1997	6.0553	5.8948	7.0928	5.9425	8.7448	6.1189	6.1997	6.2761	5.8704	6.0444	5.9773	5.8704	5.9069	6.0661	6.2479	6.0768	5.8826	8.3332	5.858	7.2046	6.1997	5.9658	6.2095	6.0444	6.2384	5.9189	6.2095	6	6.3487	6.9542	6.3219	6.1396	6.1799	6.0875	6.0334	6.1085
12	32	85|86	FGL1	Q08830	JHU04442.B12C32R86	10.445	5.9658	6.098	6.0444	5.858	6.098	6.2192	5.858	6.2192	5.8074	6.1189	6.1189	5.8074	5.9887	6.0224	5.8329	6.2479	6.2192	5.8948	6.3923	5.8704	6.3487	5.8202	5.4429	5.7944	5.9307	5.8074	6.0334	6.2288	5.7142	5.9425	5.8704	5.6294	5.8826	7.0768	6.2095	6.0875	5.585	6.5699	6.0112	8.7108	5.8826	6.2384	6.2095	5.7814	5.8704	5.9773	5.7944	5.858	6.0112	6.1497	6.1799	5.7279	8.3421	5.8074	6.9307	6.0444	6.1189	6.2574	6.0768	6.0661	5.8948	6.0661	5.9189	6.2384	6.7944	6.2095	6.0444	5.9307	5.9887	5.7682	6.1997
12	1	87|88	NCAPH2	Q6IBW4	JHU13169.B12C1R88	11.7758	5.8704	6.1189	6.0444	5.8826	5.8826	5.9658	5.8329	5.9773	6.0768	6.0334	5.9773	5.8202	6.1189	6.0224	6.0661	6.2946	5.8704	5.9542	6.2384	6.1497	6.1799	5.8704	5.7944	5.7814	5.8329	5.5546	5.8704	6.5157	5.8455	6.1497	5.7415	5.4263	5.9189	7.3264	6.0553	5.7682	5.8202	7.2761	5.9189	8.8994	5.8455	6.0444	6.2095	5.8329	5.7682	5.9069	5.6582	5.8826	5.9189	6.0112	5.8948	5.7004	8.3242	5.4094	6.9248	5.9658	5.9773	5.9425	6.2574	6.098	5.858	6.0661	5.8826	6.1699	6.6511	6.1189	5.9425	5.9425	6.0553	5.8329	5.8329
12	2	87|88	SYNJ2BP	P57105	JHU02289.B12C2R88	14.2477	6.0661	6.7279	6.3129	6.1599	6.1898	6.1599	5.9307	6.3219	6.2761	6.1085	6.098	6.1997	6.2192	6.5392	6.7944	7.2288	6.0661	6.2095	7.4878	6.3309	6.6439	6.2192	5.7682	6.0553	6.1799	5.9069	6.1396	6.4594	5.9887	6.1997	5.8329	5.6294	6.0224	9.6439	6.2854	6	6.098	8.9366	6.6147	8.7566	5.9773	6.4429	6.858	5.9542	5.9658	6.0875	6.1189	6.0224	5.9773	6.4998	6.1396	5.7814	9.8788	5.7814	9.0485	6.7482	6.1085	6.2946	6.4919	6.5546	6.2574	7.4553	6.4998	6.3923	7.9189	6.2761	7.1497	6.2288	6.7549	6.4263	6.8009
12	3	87|88	DR1	Q01658	JHU02434.B12C3R88	15.0733	5.9658	6.9773	6.2854	6.2761	5.9542	7.4757	5.9069	6.3663	6.1293	6.2479	6.2288	6.2854	6.858	6.2384	7.3619	6.4998	6.1599	6.1699	6.4263	6.3038	6.3129	6.5546	5.6582	5.9069	5.9658	5.9069	6.1898	6.2479	5.8202	6.2288	5.9425	5.6582	5.8948	7.2715	6.4263	6.0224	5.8826	6.9887	6.2668	8.5622	6.0112	6.1699	6.5546	6.0112	6	6.2095	6.1699	6.0661	6.1699	7.0444	6.0112	5.8202	9.5718	5.8074	7.1396	6.2479	6.2574	6.2192	6.9366	6.1799	6.375	6.3837	6.0112	6.3129	6.8455	6.4429	6.098	5.8202	6.1497	6.0334	6.2668
12	4	87|88	KAT8	Q9H7Z6-2	JHU13078.B12C4R88	10.3799	5.9658	5.9542	6.0661	5.9307	5.6582	5.9773	5.7682	6.0661	6.0334	6.0112	5.9658	5.9189	5.7142	5.9887	6.1599	6.0875	6.1497	5.9069	6.0444	6.1799	6.2574	5.8704	5.5699	5.5999	5.8455	5.5546	5.9189	6.3576	5.858	5.9069	5.5999	5.4094	5.5699	6.7415	6.2384	5.7682	5.858	6.4512	5.7814	8.6366	5.8202	5.9189	6.1293	5.7944	5.6724	5.9189	5.8329	5.7549	5.858	6.2288	5.7682	5.6147	8.6221	5.4919	6.6439	5.7814	5.9307	5.9887	6.0112	5.8329	5.858	5.9069	5.8455	6.2668	6.5774	6.0768	5.9189	5.8202	5.8074	5.7279	5.9887
12	5	87|88	SLC25A11	Q02978	JHU01223.B12C5R88	13.9842	5.9189	6.1085	5.9189	6.0224	5.858	6.0112	5.858	6.1497	5.9887	6.0224	5.8455	6.0334	6.0768	6.1085	6.2192	6.3663	6.1293	5.9425	6.2761	6.1085	6.0875	6.2192	5.4757	5.5392	5.8455	5.5392	5.7944	6.3487	5.8455	5.9307	5.5546	5.3576	5.7279	6.9658	6.1799	5.5546	5.8948	6.6865	5.8074	8.5255	5.8329	6.0553	6.1189	5.9658	5.7682	5.9069	6	5.7814	5.8455	6.2288	5.9887	5.7944	8.6493	5.5392	6.8455	5.9773	6.0334	6.1898	6.2668	5.8948	5.8329	6.0224	5.8202	6.1189	6.5999	6.1699	6	5.8329	5.9425	5.6724	5.9542
12	6	87|88	SPATA41	NA	JHU13048.B12C6R88	9.7863	5.8329	5.8329	5.9425	5.858	6.0661	6.0444	5.8074	6.2288	5.858	5.9307	6.0334	5.9887	6.1699	6.1497	5.9887	6.2384	5.9542	6.0553	5.9307	6.1396	6.1293	5.9658	5.5546	5.6147	5.8704	5.5699	5.8074	6.2574	5.858	6	5.6147	5.4594	5.7814	6.6582	6.0444	5.8074	5.8704	6.5236	5.7682	8.42	5.7142	6.0224	5.9773	5.7682	5.8826	5.8826	6.3487	5.7142	5.8704	6.0768	5.6147	5.585	8.0334	5.5699	6.7347	6.0768	5.9887	5.9307	6.1189	5.9542	5.7549	5.9542	5.7415	5.9425	6.4919	6.0553	5.8202	5.6724	5.7279	5.6294	5.9658
12	7	87|88	NCAPH2	Q6IBW4	JHU13169.B12C7R88	11.2784	5.9069	5.8704	5.9887	5.9773	6.0661	6.0334	5.7814	6.1599	5.9425	5.9887	5.9069	5.9069	6.0768	6.1599	6.2095	6.4094	5.9658	6.0875	6.3309	6.0112	6.1599	5.9887	5.6724	5.7549	6.0661	5.4594	5.9542	6.3576	5.8329	6.1799	5.6724	5.5236	5.8826	7.2143	6.2095	6.0224	5.7682	7.0553	5.9307	8.8734	5.8948	6.0224	6.1799	5.7142	5.7415	5.8826	5.8202	5.8329	5.7944	6.1085	5.6865	5.5546	8.4094	5.7279	7.1497	5.8948	5.9189	6.0661	6.1497	6.0224	5.8202	5.9425	6.0661	6.0875	6.7004	6.0875	5.8455	5.8704	5.8329	5.7944	5.8455
12	8	87|88	TSPAN31	Q12999	JHU04503.B12C8R88	14.1007	6.1085	6.8704	6.6582	6.2095	6.5078	6.1699	5.9307	6.3399	6.2761	6.2095	6.1497	6.375	6.3309	7.1649	7.0715	8.0607	6.1898	6.7142	8.1599	6.4838	6.585	6.5622	6.1898	6.1898	6.2479	5.8074	6.1396	6.4179	5.9887	6.5699	5.858	5.9658	6.0553	10.5589	6.2479	6.1898	6.3129	10.2264	6.8455	9.0741	6.2095	6.9189	7.2192	6.0334	6.0661	6.0553	6.4757	6.5078	6.0553	6.4757	6.3038	5.9069	10.3276	6.1293	9.8603	6.6865	6.4179	6.3487	6.6294	6.8329	6.3038	7.7074	6.4512	6.3663	8.8218	6.4263	7.1189	6.4179	6.7616	6.1898	7.4717
12	9	87|88	MBD5	Q9P267-2	JHU04847.B12C9R88	13.0111	5.8455	6.3923	6.1699	6.0553	6.0334	6.0112	5.7549	6.2946	6.0112	5.8704	6.098	6.0768	6.0768	6.1997	6.5699	6.2761	6	6.1898	6.6724	6.1085	6.4998	6.0334	5.6724	5.7682	6.098	5.585	6.0553	6.2574	5.9069	6.2095	5.5999	5.6294	5.9425	7.9944	6.1699	6.0334	5.9773	7.8734	6.4429	8.6275	6.0553	6.0768	6.4009	5.9307	5.858	5.858	6.0334	6	5.8826	6.2574	6.0112	5.8329	8.9337	5.7682	8.236	6.4263	6.098	6.0444	6.3309	6.1898	5.8202	6.9887	6.2095	6.1293	7.585	6.0661	6.7074	6.0768	6.2574	5.8948	6.4263
12	10	87|88	SPATA41	NA	JHU13048.B12C10R88	10.6684	5.5999	6.0553	6.0768	5.858	5.9189	6.0875	5.7004	6.1997	5.9069	5.7279	6	5.7279	6.0768	6.1293	6.0224	6.0768	5.9425	5.9887	6.0112	5.9773	6.3309	5.8948	5.6724	5.6294	5.8704	5.6724	5.8826	6.2384	5.6865	6.0875	5.5999	5.5078	5.8329	6.4512	6.1699	5.9658	5.7004	6.4009	5.8826	8.5774	5.8455	5.7142	5.9658	5.7814	5.6724	5.6724	5.8826	5.7415	5.8948	6.1898	5.9887	5.7415	7.6147	5.7682	6.6511	5.8948	5.8826	6.0112	6.098	6.1497	5.6582	5.9307	5.8948	6.098	6.6147	6.0444	5.8074	5.9307	5.8074	5.8329	6.0112
12	11	87|88	PDIA5	Q14554-2	JHU13181.B12C11R88	13.0777	5.9658	6.2095	6.1189	5.9658	6.0553	6.1293	5.6865	6.3129	6.0444	6.098	6	5.7814	6.2479	6.1293	6.2192	6.5546	5.9189	6.0875	6.3129	6.0224	6.4757	6.1396	5.858	5.7814	6	5.6724	5.858	6.2946	5.7814	6.1699	5.7142	5.6147	5.9425	7.5661	6.2854	5.9887	5.7415	7.697	6.1293	8.6777	6.0334	6.0875	6.3923	5.8202	5.7944	5.8704	5.8704	6.0334	6.1085	6.2192	6.0444	5.8948	8.9054	5.8202	7.7482	6.2384	6	6.1497	6.2288	6.0875	5.7415	6.3576	6.0444	6.2574	7.1447	6.2288	6.4179	6	5.9658	5.7814	6.1599
12	12	87|88	SYNJ2BP	P57105	JHU02289.B12C12R88	11.2738	5.9542	6.0768	5.9887	5.8329	5.8329	6.0112	5.8704	6.1085	5.858	5.9069	5.9425	6.1497	6.0768	6.1293	6.2095	6.2854	6	5.9773	6.3309	6.0334	6.1396	5.9542	5.7549	5.6724	5.9307	5.6724	5.9069	6.3923	5.7549	5.9069	5.5078	5.6439	5.7944	7.5999	5.9425	5.9307	5.8329	7.2992	5.8948	8.7194	5.8704	5.9887	6.1497	5.7549	5.8948	5.7944	5.9542	5.6865	5.9658	6.1293	6.098	5.7944	8.7108	5.6865	7.5887	6.0444	5.9542	6.1599	6.1799	6.0112	5.8455	6.1799	5.9773	6.1699	6.7211	6.1189	6.1085	5.9542	5.6865	5.7279	6.0224
12	13	87|88	NDRG3	Q9UGV2	JHU13543.B12C13R88	12.3989	5.9189	6.7415	6.1799	5.8202	6.2192	6.1189	5.7814	6.3309	6.2095	6.1497	6.098	6.1293	6.1085	6.5925	6.7482	7.4009	5.8074	6.0661	7.5887	6.1189	6.4998	6.0553	5.7814	5.8202	5.9542	5.7004	5.8948	6.2574	5.7682	6.375	5.7415	5.7415	5.8826	9.2107	6.2574	6.2288	5.7944	8.6883	6.4838	8.5275	6.0553	6.6439	6.7415	5.8202	5.9887	5.8074	6.098	6.2761	6.0224	6.3038	5.9658	5.9069	9.7903	5.8704	8.6457	6.4919	6.0224	6.0661	6.5469	6.5314	6.1189	7.5699	6.3219	6.1898	7.7649	6.1799	7.0224	6.1898	6.5925	6.098	6.4676
12	15	87|88	PIN4	Q9Y237	JHU02462.B12C15R88	12.5836	5.8704	6.0112	5.9307	5.858	6.0112	5.8704	5.858	6.1497	6.0224	5.9307	5.9425	5.9887	6	6.1997	6.0112	6	5.9425	6.1085	6.2479	6.098	6.2574	6.0112	5.6724	5.6865	5.9425	5.6294	5.7142	6.3309	5.7004	5.8948	5.4757	5.6439	5.7549	6.7616	6.1497	5.8948	5.7814	6.6221	5.9887	8.3174	5.9189	5.9189	6.0875	5.8329	5.6724	5.9307	5.8826	5.7549	5.9069	6.098	5.9069	5.5999	8.4696	5.6865	6.7142	6.0112	5.9887	6.0553	6.2574	5.9425	5.9773	5.9658	6.0768	6.1189	6.5622	6.1085	5.8202	5.9658	6.0661	5.6582	5.9658
12	16	87|88	PRR13	Q9NZ81-2	JHU13088.B12C16R88	13.6857	6.0553	6.3576	6.2854	6.1189	6.1799	6.2479	5.9069	6.2761	6.2095	6.0875	6.2095	6.2384	6.1293	6.4676	6.3038	6.8009	6.1085	6.2384	7.0553	6.2761	6.4919	6.1699	5.7004	6.0875	6.2095	5.8455	6	6.4263	5.8948	6.2668	5.8455	5.6439	5.8948	8.2597	6.3399	6.2479	6.0553	7.9248	6.2946	8.9643	6.1599	6.1497	6.6724	6.098	6.0661	6.1898	6.1189	6.1396	6.1396	6.1898	5.8329	5.8948	9.599	5.8704	8.1267	6.5157	6.1799	6.2946	6.3487	6.4179	6.0768	6.8329	6.2574	6.4179	7.4221	6.3309	6.4429	6.0768	6.1085	5.9773	6.3487
12	17	87|88	PNKD	Q8N490-2	JHU04860.B12C17R88	12.9604	6.0224	6.1085	6.1497	5.9887	6.0444	6.098	5.7814	6.2479	5.8455	5.9189	6.2574	6.0224	6.1799	6.2761	6.2668	6.4429	5.8329	5.858	6.4594	6.1085	6.2761	6.0112	5.5699	5.7142	6.0112	5.6147	5.9658	6.3576	5.7682	6.0661	5.7549	5.585	5.9069	7.6402	6.1799	5.8329	6.0224	7.3129	6.1699	8.6883	5.9658	6.0768	6.2761	5.8948	5.9307	6.098	6	6.0112	5.9658	6.2095	5.9658	5.8074	8.9248	5.6294	7.6036	6.1699	5.8704	6.2854	6.3219	5.8948	5.7944	6.5774	5.9658	6.2288	6.7682	6.1699	6.0553	5.9658	6.0444	5.9887	6.0553
12	18	87|88	KAT8	Q9H7Z6-2	JHU13078.B12C18R88	9.8494	5.7682	5.8948	5.9189	5.9425	5.9887	5.8826	5.7142	6.2095	5.9542	6.0334	6.0661	6.0224	6.2192	5.9887	6.098	6.2192	5.8826	5.9069	5.8202	6.2761	6.1997	5.9887	5.5999	5.6147	5.858	5.6147	5.8948	6.5392	5.7944	6.1396	5.585	5.6147	5.7279	6.4179	6.1085	5.8704	5.8704	6.375	5.9189	8.8186	5.7549	6.1189	6.0661	5.8074	5.7682	5.858	5.858	5.7944	6.0553	6.0224	6.0553	5.7415	7.8857	5.6865	6.4179	6.0553	6.0224	6.0444	5.858	5.7004	5.9069	5.9069	5.7415	6.1599	6.6221	6.3129	5.8948	5.8455	6.0224	5.9307	5.9307
12	19	87|88	VASH1	Q7L8A9-2	JHU13297.B12C19R88	12.9272	6.0768	6.1293	6.1293	6.0334	6.0768	6.1293	5.7814	6.3923	5.9542	6.0334	6.0768	6.0875	6.098	6.375	6.3487	6.7142	5.9658	6.1799	6.6795	6.2384	6.5622	6.1599	5.7004	5.7682	6	5.585	5.8948	6.7074	5.8826	6.8517	5.7682	5.6147	5.7944	8.0821	6.3038	6.1085	5.858	8.0334	6.3309	8.983	6	6.2095	6.3309	5.8826	5.7682	6.0553	5.9542	5.9887	6.098	6.2095	5.9189	5.5999	8.8218	5.8704	7.8826	6.2288	6.0112	6.2192	6.3129	6.2384	6.0661	6.8074	6.0661	6.2288	7.2668	6.4512	6.2854	5.9887	6.1396	5.9425	6.1189
12	20	87|88	GPR89B	P0CG08	JHU02242.B12C20R88	11.9342	5.9425	6.0875	6.1396	6.0444	6.2288	6.2384	5.9189	6.3219	5.9773	6.3399	6.0768	6.098	6.2288	6	6.4263	6.3399	6.0768	6.0112	6.3487	6.2761	6.1599	6.1085	5.6724	5.7682	6.1085	5.7814	5.8455	6.4346	5.8704	6	5.8329	5.6724	5.7549	7.3038	6.1799	6.0875	5.7682	7.1997	6.0768	8.7863	6.0112	6.1293	6.1898	5.9069	5.858	6.0661	6.0768	6.1396	6.1189	6.3923	6	5.8329	8.7415	5.6294	7.29	6.0553	6.1599	6.3837	6.4429	6.1799	6.1293	6.4346	6.2288	6.2192	6.9944	6.4179	6.2479	6.0553	6.1189	6	6.1699
12	21	87|88	VASH1	Q7L8A9-2	JHU13297.B12C21R88	11.7097	5.9542	6.2095	6.2288	6.1599	6.098	6.2854	5.5999	6.4512	6.0224	6.2288	6.2946	6.1799	6.4263	6.2854	6.4263	6.6724	6.0334	6.3663	6.6294	6.2192	6.2384	6.1599	5.9307	6.1293	5.9307	6.0334	5.9658	6.2761	5.9189	6.1497	5.8202	5.585	5.8202	7.5774	6.1085	6.0444	6.0224	7.4959	6.0112	8.9614	5.9773	6.2574	6.3399	5.9425	6.0661	5.9542	6	6.0768	6.3663	6.5314	6.2384	5.8948	8.8626	5.6582	7.3663	6.098	6.3309	6.5925	6.8948	6.1293	6.4346	6.3309	6.2761	6.2288	7.1293	6.3038	6.3038	6.0875	6.1898	6.0553	6.0224
12	22	87|88	PAFAH1B3	Q15102	JHU04573.B12C22R88	14.725	5.9542	7.4051	6.6221	6.1699	6.7142	6.9248	5.5999	6.6653	6.3837	6.1997	6.4009	6.5469	6.8826	6.7142	7.0553	7.611	6.5925	6.7142	7.5196	7.2143	6.5699	6.7004	5.9189	6.9069	6.2095	6.2479	6.6294	6.6724	5.8704	6.858	6.0875	5.7549	5.8948	8.8234	6.3923	6.6073	5.9542	8.96	6.8392	8.6917	6.1898	6.6294	7.0661	5.9542	6.1997	6.2288	6.0553	6.585	6.5314	6.9248	6.2668	6.1396	9.8471	6.1997	8.9801	6.7074	6.2761	6.5157	6.9366	6.7748	6.6582	7.5118	6.8202	6.8329	8.1111	6.3487	7.3663	6.7879	6.8704	6.2384	6.6366
12	23	87|88	ISCA1	Q9BUE6	JHU02447.B12C23R88	13.0266	5.9658	6.0334	5.9773	6.0444	6.1189	6.2668	5.7682	6.3837	6.0875	6.1189	5.9773	6.1997	6.0224	6.1599	6.2095	6.1497	5.8948	6.1085	6.5314	6.4009	6.4676	5.9773	5.7279	5.6865	6.1085	5.7814	5.858	6.4263	5.9887	6.1189	5.8329	5.6147	5.8329	6.8265	6.3309	5.858	5.6439	7.2808	5.8704	8.9858	6.1293	5.9542	6.2668	5.7549	6.0224	6.0334	5.9425	5.8329	6.0875	6.3923	5.9887	6	8.3421	5.9069	7.2336	6.1497	6.1599	6.1799	6.0768	6.1997	5.8202	6.2384	6.0553	6.3309	6.7211	6.2479	5.9887	6.0334	5.9542	5.8202	5.8948
12	24	87|88	C5orf46	Q6UWT4	JHU13071.B12C24R88	14.2998	5.9425	6.1699	6.3038	5.9658	6.1085	6.1189	5.6865	6.3038	6.0875	5.9773	6.1189	6.2479	6.2192	6.0553	6.3663	6.6724	5.9069	6.1497	6.7074	6.2854	6.9658	6.3576	5.5999	5.8826	5.8948	5.7814	5.8948	6.4919	5.858	6.2095	5.7279	5.6724	5.9069	7.6257	6.2668	6.3219	5.7549	7.5353	6.0444	8.9484	6.0224	6.3129	6.4179	5.7682	5.9773	6.0768	6.0334	5.7944	6.0112	6.375	6.1085	5.9773	8.8642	5.7944	7.6546	6.2946	6.1599	6.1189	6.1497	6.1997	5.9189	6.3837	6.098	6.3399	7.1241	6.3399	6.2192	6	6	6.1293	6.1799
12	25	87|88	SLC6A16	Q9GZN6-2	JHU13291.B12C25R88	11.3026	6.0553	6.0875	6.1497	6.0768	6.1085	6.1497	5.8948	6.4009	6	6.2479	6.2384	6.2095	6.3837	6.3129	6.1699	6.4346	6.0112	6.0661	6.3576	6.3576	6.3219	6.0444	5.5236	5.7279	6.0112	5.7004	6.0334	6.4179	5.9542	6.2946	5.8455	5.7814	5.9542	7.1447	6.2668	6.0553	5.9189	6.9715	5.9307	8.783	5.9887	6.3309	6.4179	5.7682	6.0661	6.0661	6.0444	5.8826	6.1799	6.5392	5.9542	5.8202	8.2119	5.8704	7.2095	6.2192	6.1396	6.1699	6.1293	6.1799	5.9425	6.1293	6.2192	6.2854	7.0389	6.2479	6.1997	5.8704	5.9542	5.8455	6.1189
12	26	87|88	EEF1B2	P24534	JHU02337.B12C26R88	14.7209	6.098	6.0334	6.0334	6.1497	6.2668	6.2668	5.9189	6.3219	6.0661	6.2479	6.0661	6.2192	6.6724	6.2854	10.5401	7.4136	6.1293	6.0224	6.2761	6.2192	6.4594	6.3923	5.7415	5.9425	6.0334	6.6865	6.1085	6.2479	6.0224	6.4346	5.7682	5.6865	6.0768	6.6653	6.3576	5.9773	6	7.0661	5.9887	8.5774	6.1085	6.0334	6.3309	5.7944	6.2192	6.3576	6.098	6.0768	6.0553	6.4998	5.8826	6.0444	9.7773	6.098	6.9069	6.1396	6.2095	6.2761	6.2946	7.1447	7.8517	6.2479	6.0553	6.6582	6.6724	6.4429	6.0553	6.0224	6.1497	6.1599	6.1997
12	27	87|88	FAM136A	Q96C01	JHU04834.B12C27R88	13.8421	6.4263	6.3038	6.2479	6.2095	6.0553	6.4179	6	6.5469	6.2288	6.3923	6.3129	6.1799	6.4179	6.3923	6.4676	6.5314	6.2288	6.3309	6.7879	7.1344	6.6653	6.2095	5.7814	6.0768	6.3309	5.6865	6.3219	6.4263	6.2854	6.2946	6.1189	5.8329	6.1699	7.1699	6.4263	6.2761	6.1699	7.6073	6.2192	8.4656	6.2854	6.1396	6.4429	6.1396	6.0334	6.2384	6.3309	6.2854	6.3129	6.5157	6.0768	5.8948	9.1344	6.0661	7.817	6.2946	6.4094	6.4998	6.5078	6.4919	6.1799	6.5999	6.4346	6.4676	7.2808	6.3663	6.4757	6.1599	6	6.2384	6.2479
12	28	87|88	C5orf46	Q6UWT4	JHU13071.B12C28R88	13.8397	6.1189	5.9425	6.1699	5.9773	6.0334	5.9425	5.7004	6.2095	6.2095	6.0875	6.1293	5.9425	6.1396	6.1599	6.0875	6.4998	6.1085	6.1898	6.1898	6.2288	6.2384	6.2668	5.7279	5.8948	5.8074	5.7682	6.1293	6.5469	5.7142	6.3663	5.7682	5.5078	6.0661	7.3576	6.3038	6.0768	5.858	7.0279	6.1497	8.207	5.8704	5.9773	6.4094	5.8704	6.0553	5.858	6.0661	6.1189	6.0875	6.3219	5.8704	5.9307	8.7797	5.8074	7.1497	6.0875	6.1085	6.1599	6.1497	6.0334	5.8455	6.3038	5.9069	6.3038	6.7004	6.2854	6.0224	5.9658	6.1189	5.8826	6.1293
12	29	87|88	H2BC5	P62807	JHU04839.B12C29R88	9.9737	6.0224	5.7682	6.0112	6.0444	5.7004	5.9307	5.9069	6.3399	6.0444	6.0444	6.0334	6.0224	6.2095	5.9425	5.8704	6.1497	6.1497	6.0112	6.1497	6.0768	6.3576	5.9189	5.8202	5.5999	6.0112	5.7004	5.9658	6.1799	5.7142	5.8948	5.7814	5.5078	5.8948	6.2946	6.0875	5.9773	5.9773	6.2946	5.9542	8.0334	5.9658	5.9887	6.1898	5.8826	5.9542	5.8948	6.0112	5.8074	6.0224	6.1997	5.8455	5.8329	8.0553	5.7682	6.6073	6.0112	5.9887	5.9542	6.1599	5.9307	6.4429	5.8704	5.7814	6.2574	6.5157	6.3663	5.9542	5.9189	6.0112	5.7814	6.0553
12	30	87|88	PRR13	Q9NZ81-2	JHU13088.B12C30R88	13.9775	6.1396	6.4179	6.3399	6.1396	6.2288	6.3576	5.8329	6.3487	6.2288	6.1898	6.2192	6.375	6.3309	6.2761	6.5078	7.0444	6.2854	6.3129	7.0168	6.2479	6.6073	6.3129	5.9069	6.098	6.2479	5.9425	6.2384	6.5236	5.9658	6.3837	5.7944	5.6724	6.0334	8.4959	6.3837	6.4009	6.1799	8.2574	6.3309	8.4009	6.1898	6.5157	6.8265	6.1699	6.1699	6.0553	6.098	6.0444	6.0553	6.4179	6.1898	5.8704	9.8811	5.9069	8.0417	6.5236	6.3576	6.2946	6.5078	6.4594	6.2192	7.0875	6.2946	6.5546	7.6184	6.4512	6.6865	6.2095	6.3309	6.2668	6.5314
12	31	87|88	SLC6A16	Q9GZN6-2	JHU13291.B12C31R88	10.4732	6.0224	6.1497	6.0553	5.9189	5.858	6.1293	5.858	6.2384	5.9887	6.0112	6.2095	6.0334	6.0224	6.1293	6.0768	6.3219	6.1189	6.0553	6.2761	6	6.3663	5.8704	5.5999	5.8329	5.9307	5.6582	6.1189	6.2192	5.8704	6.0553	5.6582	5.858	5.9069	6.9189	6.098	6.0444	5.9307	6.6724	6.0224	8.4284	5.9425	6.1293	6.2192	5.8329	6.0112	6.0334	5.858	5.8329	5.9658	6.3399	5.9887	5.8826	8.0954	5.7814	6.7616	6.0444	6.0875	6.1799	6.2574	6.0334	6.0553	6.0768	5.8826	6.4009	6.6582	6.2479	5.9773	6.0224	6.0112	5.9658	6.1189
12	32	87|88	FABP3	P05413	JHU04544.B12C32R88	15.0463	5.7944	6.1898	6.2668	6.1497	6.1799	6.2288	5.9069	6.375	6.0224	6.1293	6.1699	6.2288	6.3038	6.4757	6.2384	6.7482	6.2946	6.1085	6.2288	6.3576	6.6582	6.6582	5.6439	6.0553	6.2384	5.8329	6.1599	7.0661	6.2946	6.3663	5.8704	5.6865	6.0444	6.7482	6.2946	6.1699	5.9658	6.9069	6.0875	8.3987	6.1189	6.2479	6.5699	6.0444	5.8826	6.1699	6.0875	5.9542	6	6.585	6.1085	5.9425	7.8297	5.9069	7.0661	6.1293	6.2574	6.4009	6.5469	6.3129	5.9307	6.1085	6.1085	6.4346	7.0607	6.4757	6.3219	6.1898	6.3576	6.1293	6.1396
12	1	89|90	RAB5IF	Q9BUV8-4	JHU13221.B12C1R90	10.0875	6.0112	5.9189	5.8704	5.9658	5.858	6.0444	5.7682	6.1497	5.9542	5.9658	5.9542	5.9773	6.0661	5.9773	6.1293	6.0444	5.7944	6.0224	6.0875	6.0444	6.3129	5.9069	5.6439	5.5999	5.8704	5.4594	5.8704	6.3309	5.5999	5.9887	5.5236	5.4594	5.9307	6.6582	6.098	5.9069	5.7944	6.8455	5.7944	9.014	5.8455	5.9773	6.1396	5.7004	5.6439	5.9773	5.8074	5.6865	5.8202	6.0444	5.8455	5.6724	8.7549	5.585	6.6073	5.8074	5.9189	5.8329	5.8826	6.1085	5.7415	5.8202	5.8704	6.1599	6.6935	6.0661	6.0553	5.7814	6.0661	5.8202	5.9542
12	2	89|90	HACL1	Q9UJ83	JHU02344.B12C2R90	12.3502	6.0224	6.0444	6.3038	6.2574	5.9542	6.6653	5.7682	6.5157	6.098	6.1293	6.1997	6.1997	6.3837	6.3576	6.1898	6.5078	5.9189	6.3219	6.2384	6.2761	6.5546	6.0661	5.7549	5.9069	6.0444	5.858	6	6.6147	5.6724	6.983	6	5.7682	6.0768	7.2479	6.375	6.2574	5.8948	7.9542	6.1599	9.5971	6.0768	6.1085	6.3576	5.9425	6.8074	6.1799	6.0875	5.8455	5.9887	6.5236	6.0768	5.6147	8.7364	5.9773	7.0928	6.1599	6.2095	6.1189	6.0334	6.2946	5.7944	6.2095	6.1085	6.4263	7.0334	6.2192	6.3576	6.1997	6.2288	5.9189	6.1497
12	3	89|90	BCAS3	Q9H6U6-2	JHU02507.B12C3R90	12.701	6	6	6.0768	6	6.2946	6.1189	5.5999	6.1293	5.9887	6.0444	6.1799	5.9887	6.1293	6.3129	6.3038	6.6294	5.9189	6.0224	6.5236	6.2668	6.3129	6.1293	5.6724	5.8202	5.9542	5.8074	6	6.4594	5.7279	6.098	5.5999	5.6294	5.6865	8.1874	6.0112	6.0553	5.6865	7.8611	6.0553	8.8887	5.9887	5.858	6.3663	5.8455	5.6724	5.8948	5.9307	5.8704	5.7415	6.3038	5.9773	5.7279	9.3072	5.8455	7.8329	6.2288	6.098	6.1497	6.2479	6.1189	5.8826	6.4676	6.1997	6.2288	7.1548	6.1799	6.1898	6.0224	5.9773	5.8329	6.2574
12	4	89|90	DEFB132	Q7Z7B7	JHU13092.B12C4R90	10.8305	6.0224	6.1599	6.0112	6.0768	5.9542	6.0334	5.7549	6.1396	6.0444	6.0112	6.0768	5.8826	6.1997	6.2095	6.1997	6.3038	5.9189	6.0768	6.3219	6.1898	6.3923	6.1189	5.5699	5.7814	5.8826	5.5078	5.9069	6.5925	5.8329	6.3038	5.7142	5.4919	5.7142	7.2336	6.2761	5.8202	5.8329	7.0715	6.0875	8.9542	5.7004	5.9307	6.4594	5.6724	5.5699	5.9887	5.8948	5.8826	5.9425	6.0661	5.6439	5.6147	8.1293	5.6294	7.0056	6.0224	6.098	6.2761	6.0112	5.9773	5.8826	6.1189	5.8455	6.0334	6.7814	6.1699	6.0875	5.9307	6.0112	5.6439	5.9425
12	5	89|90	THRA	P10827	JHU02483.B12C5R90	11.7067	6.0444	5.9773	6.1497	6.0224	6	6.1599	5.7142	6.2288	5.9887	6.0661	6.1293	5.9307	6.1799	6.2854	6.1293	6.2761	6.098	6.0112	6.3487	6.098	6.3219	6.0112	5.585	5.6724	6.0224	5.4429	5.9307	6.4009	5.8704	6.1997	5.585	5.5546	5.8455	7.1948	6.1898	5.8202	5.9542	7.0875	6.0553	8.7398	5.9189	6.0444	6.0334	5.8202	5.7944	5.9773	5.9307	5.8826	5.9658	6.2668	5.6724	5.5078	8.8345	5.5699	7.0224	6.0224	5.9887	6.1085	5.9425	6.098	5.8202	6.2384	6.0112	6.0875	6.6511	6.1396	6.0444	6.0224	6.0553	5.9189	6.1293
12	6	89|90	CREM	E9PAR2	JHU13038.B12C6R90	11.3348	5.9773	6.0661	6.0334	5.9189	5.9887	6.1293	5.5078	6.1497	6.0334	5.858	6.0768	5.8948	6.1699	6.1599	6.098	6.2384	6	6.1293	6.1599	5.9887	6.1799	5.9425	5.5546	5.6724	5.9773	5.3219	5.8074	6.3399	5.7549	6.0875	5.585	5.4757	5.8455	6.5314	6.1699	6.0224	5.6865	6.6795	6.0224	8.7499	5.8455	5.9307	6.0334	5.8704	5.8826	6.0444	5.7944	5.7944	5.7142	5.9542	5.8948	5.7549	9.4147	5.6582	6.7616	5.9069	5.9887	5.9189	6.0661	5.7682	5.7682	5.9307	5.7814	6.0112	6.4998	6.0553	5.8826	5.8455	5.9189	5.7814	5.9773
12	7	89|90	RAB5IF	Q9BUV8-4	JHU13221.B12C7R90	9.1267	5.8329	5.8948	6.0661	5.8074	5.9425	6.0768	5.7279	6.2384	6.0112	5.8826	6.0875	5.8704	6.0875	6.2384	6.1599	6.1189	5.8826	6.0661	6.1396	5.858	6.2384	5.8329	5.5392	5.585	5.9189	5.7142	5.7682	6.3576	5.7549	5.9658	5.5699	5.4919	5.6724	6.7814	6.0444	5.9189	5.6439	6.9425	5.8329	8.697	5.7549	5.9887	6.0553	5.7814	5.7279	5.8455	5.6439	5.858	5.7682	6	5.8948	5.6724	7.8234	5.5999	6.9129	6.0224	5.9307	5.9425	6.1396	5.8329	5.7549	5.9542	5.9425	5.9542	6.6795	6.0444	5.7944	5.9069	5.9189	5.7814	5.858
12	8	89|90	RSPO2	Q6UXX9-2	JHU04680.B12C8R90	11.7938	5.9542	6	6.0553	5.9307	5.9189	6.1699	5.6865	6.1898	6.0224	5.9658	5.858	5.9542	6.0334	6.1396	6.1085	6.1189	6.0553	5.9887	6.0553	6.0661	6.2479	6.0224	5.5236	5.7004	5.9773	5.6147	6	6.1699	5.8074	5.9773	5.4919	5.5546	5.9069	6.6366	6.1699	5.8704	5.7682	6.4512	5.9189	8.676	5.9069	6.0334	6.0112	5.8826	5.7142	5.9425	5.7814	5.8329	5.8455	6.2288	5.9069	5.7415	8.7296	5.6865	6.6724	5.9773	5.8704	6.1189	6	5.9542	5.7549	5.9773	5.9307	5.9887	6.6724	6.0875	5.9069	5.858	5.9542	5.8948	6
12	9	89|90	SCAMP4	Q969E2	JHU04870.B12C9R90	13.816	6.0661	6.7415	6.4757	6.1799	6.3487	6.2761	5.9425	6.2946	6.3309	5.9773	6.0112	6.2946	6.2946	6.4676	6.8202	7.0928	6.0224	6.1599	7.5118	6.2095	6.6511	6.3129	5.9189	6.2668	6.0334	5.6724	6.0224	6.6582	5.7944	6.2668	5.6865	5.8455	6.0334	8.6184	6.3663	6.2095	6.0661	8.8734	6.9189	8.9396	5.9773	6.7074	6.9366	6.0112	5.7415	6.0661	5.9658	6.3576	6.1189	6.2668	6.1898	6.0334	9.8122	5.9887	8.6917	6.6511	6.098	6.1699	6.3576	6.6724	6.1189	7.4471	6.4676	6.3309	7.8765	6.4594	7.4221	6.1997	6.7074	6.3219	6.8074
12	11	89|90	SLC23A3	Q6PIS1-2	JHU13377.B12C11R90	11.2204	5.9189	6.0661	6.0112	6	5.8202	5.9542	5.7814	6.0875	5.9658	6.0224	5.9069	5.9069	6.1293	6.2288	6.0875	6.3399	5.8074	5.858	6.1497	5.9542	6.2761	6	5.585	5.6865	5.9189	5.6294	5.8704	6.4009	5.7944	6.1189	5.7142	5.5078	5.8948	7.4009	6.1497	5.8074	5.7004	7.3576	6.0444	8.9084	5.7279	5.9887	6.0224	5.7814	5.8202	5.8826	5.9425	5.9189	5.9307	6.2668	5.7142	5.8329	8.8826	5.6724	7.4919	6.0334	6.0444	6.0768	6.2095	6.0224	5.7944	6.1293	5.9887	6.0553	6.7682	6.1085	6.0768	6.0112	5.8202	5.8329	6.1189
12	12	89|90	GSTA2	P09210	JHU02343.B12C12R90	15.1089	6.1293	7.5507	7.2574	6.5157	7.1849	7.224	6.0444	6.6439	7.2668	6.2946	6.3923	7.0279	6.585	7.4594	7.7912	8.0362	6.0875	7.0498	8.1447	6.5236	7.6073	7.0224	6.7415	7.5887	6.2761	6.1599	6.4838	6.8455	6.0875	8.1267	6.4998	6.2288	6.0444	9.6147	7.2808	6.8329	6.4512	9.3608	7.4919	9.7364	6.3487	7.1447	7.6653	6.2854	6.2384	6.3923	6.585	7.2432	6.2761	6.9542	6.1997	6.0875	11.0109	6.4998	9.543	7.1497	6.6935	6.4757	7.3966	7.3707	6.8074	8.2336	7.098	6.9944	8.5981	6.585	8.2384	6.983	7.5157	6.7074	7.4635
12	14	89|90	ADH5	P11766	JHU04710.B12C14R90	15.0889	6.0334	7.0056	6.7549	7.0224	7.1799	6.9129	5.9189	6.5078	6.6935	6.5774	6.3219	6.3923	7.0498	7.0661	7.4009	7.7515	6.1189	8.2336	7.3174	7.5392	7.9887	8.7022	6.1497	7.5236	6.2479	8.7665	6.9129	6.7142	5.9542	7.3794	6.3837	7.6147	6.1997	9.2796	7.1599	7.96	6.1799	8.9039	6.8329	8.6935	6.8202	6.8138	7.2527	6.2095	6.2192	6.9366	6.5078	6.9542	6.8765	7.4346	6.2668	6.7074	9.9016	8.5236	9.0348	6.8517	6.7944	6.2854	7.9129	8.098	7.0389	7.4838	6.7211	6.7944	8.1799	10.0375	7.3531	7.6795	7.3219	6.9773	7.1344
12	15	89|90	NOP56	Q9BSN3	JHU02459.B12C15R90	13.446	6	5.9542	6.2668	6.0334	6.0444	6.1396	5.8455	6.3038	6.0444	6.0224	5.7814	6.0768	5.9887	6.2574	6.2574	6.4998	5.9189	6.1497	6.4676	6.1599	6.375	6.1699	5.7004	5.7682	5.9887	5.6724	5.9773	6.4009	5.8826	6.0553	5.6582	5.5546	6.0224	7.7211	6.1997	6.0334	5.9189	7.5999	6.1189	8.5411	5.9887	6.0553	6.2288	5.9189	5.7682	5.9307	6.0334	6.1085	5.9189	6.2668	5.9069	5.7814	9.4388	5.7682	7.4051	6.1396	6.1497	6.0661	6.2095	6.0224	5.9887	6.4594	6.1699	6.4009	6.9069	6.1085	6.2288	5.9887	6.1396	6.1085	6.1293
12	16	89|90	LRP11	Q86VZ4	JHU13068.B12C16R90	11.2556	5.9307	6.0112	6.0661	5.9425	5.8704	6.098	5.6147	6.3219	6	5.9189	5.9425	5.9658	5.9658	6.0768	6.1085	6.3399	5.7279	6.0224	6.2946	6.1293	6.4009	5.7814	5.6582	5.585	6.0224	5.5078	5.8826	6.4094	5.8329	6.0224	5.585	5.585	5.8329	7.5392	6.0444	6.0334	5.858	7.0768	5.9069	8.7928	5.9069	5.9658	5.8826	5.8202	5.9069	5.9887	6	5.9069	5.8455	6.1189	5.858	5.6724	8.5962	5.6582	7.2479	5.8948	6	6.1293	6.0661	5.9425	5.6724	6.1497	6.0112	6.2761	6.7004	6.0661	6.098	5.9658	6.0768	5.9887	5.8948
12	17	89|90	NCAPH	Q15003	JHU05238.B12C17R90	12.8793	5.9887	6.0661	6.0875	6.0112	5.8826	6.1293	5.7549	6.2761	6.1189	5.9542	6.1799	6.2095	6.1293	6.2946	6.3487	6.5392	5.9887	5.9887	6.6294	6.1997	6.2384	5.9773	5.7279	5.7415	6.1497	5.6724	5.9658	6.375	5.8704	6.2668	5.8202	5.6439	5.6582	7.9801	5.9542	6.0444	5.9773	7.7415	6.0768	8.8872	5.9069	6.2384	6.2288	5.6865	5.8826	5.8826	5.9307	5.9542	5.8202	6.2946	5.9773	5.9307	9.2866	5.858	7.6582	6.1085	6.1085	6.1497	6.1699	6.0661	5.8329	6.3038	5.9542	6.3309	6.9307	6.0334	6.3219	6.0444	6.0334	6.1189	6.2384
12	18	89|90	DEFB132	Q7Z7B7	JHU13092.B12C18R90	10.6676	5.9542	5.7944	5.9542	5.7279	5.7004	5.8704	5.5392	6.1189	5.9307	5.9189	5.9307	5.8704	6.0334	5.9887	6.098	6.2761	5.9658	5.7814	6.1997	6.2668	6.3576	5.8826	5.5078	5.6865	5.8826	5.5236	5.9189	6.2384	5.6724	6.0661	5.6147	5.585	5.8704	6.7482	6.1085	5.9189	5.8455	6.7549	5.8704	8.6439	5.6865	5.9189	6.2384	5.7415	5.7814	5.8948	5.9773	5.6582	5.8329	5.8455	5.8329	5.7814	8.5546	5.6439	6.7482	5.8948	5.8948	5.9658	6.0112	6.1497	5.7549	6.0334	5.8704	6.1497	6.4998	6.2574	5.9773	5.9887	5.9069	5.9307	6.0112
12	19	89|90	FRS2	Q8WU20	JHU13340.B12C19R90	13.7218	5.9658	6.098	6.3399	6.5157	6.1085	6.2668	5.8074	6.3129	6.098	6.0224	6.0768	6.2479	6.7814	6.3038	6.2384	6.9069	5.9658	6.1085	6.2479	6.4009	6.5314	6.3219	6.0334	5.9773	6.1799	5.8329	6.2761	6.7482	5.8948	6.2668	5.7944	5.7944	6.1189	7.4594	6.1799	6.1396	6.0553	7.3619	6.3923	8.4717	6.3219	6.2095	6.4594	6.0875	6.0553	6.2192	6.2288	6.0334	6.2946	7.3399	5.9658	5.8826	9.2912	6	7.3129	6.3399	6.1799	6.2192	6.2384	6.1898	6.1799	6.4094	6.2574	6.1997	6.9366	6.4919	6.0553	6.1189	6.2288	6.2192	6.7616
12	20	89|90	DOK3	Q7L591-2	JHU02334.B12C20R90	12.4272	6.1599	6.0112	6.1085	6.0768	6.0661	6.1497	5.7549	6.2854	6.0224	6.2761	6.2479	6.1189	6	6.2854	6.3663	6.3923	5.6582	6.0768	6.4757	6.1997	6.2288	6.0661	5.7279	5.6865	6.4919	5.5699	5.9887	6.3576	5.9069	6.0553	5.7279	5.5699	5.9069	7.8424	6.1599	5.9069	5.8704	7.5962	6.0112	8.7814	5.8826	6.0768	6.2668	6.0444	5.7004	6.1396	5.9658	5.9887	6	6.3663	5.8455	5.9658	8.875	5.8704	7.5925	6.0661	6.2192	6.2946	6.4838	6.1497	6.2384	6.6511	6.2288	6.2288	6.9069	6.4179	6.0875	5.8826	5.9425	5.9773	6.1085
12	21	89|90	FRS2	Q8WU20	JHU13340.B12C21R90	12.5699	5.9773	6.3487	6.3038	6.1997	6.0444	6.4594	5.5999	6.5925	6.0224	6.5157	6.2761	6.5314	6.4346	6.3663	6.6865	6.7347	6.3038	6.3837	6.5774	6.6147	6.2854	6.5392	6.0661	6.098	6.2192	6.1799	6.3487	6.5622	5.9307	6.2946	5.9542	5.6865	6.0661	6.9715	6.1497	6.098	6.0444	6.9542	6.1085	8.5137	6.1396	6.0553	6.2761	6.0444	5.9425	6.1997	6.1189	6.0768	6.3219	6.6795	6.5157	6.1497	8.7616	5.9658	7.2715	6.2668	6.2668	6.7748	7.1849	6.4429	6.5314	6.3309	6.4594	6.585	6.8887	6.5699	6.5699	6.4009	6.0224	6.0875	6.1599
12	22	89|90	ERGIC3	Q9Y282	JHU04726.B12C22R90	13.1698	6.1699	6.3837	6.3576	6.1497	6.2384	6.3038	5.858	6.9307	6.2192	6.1293	6.3219	6.2574	6.3219	6.4346	6.375	6.6366	6.1799	6.3309	6.6366	6.2668	6.6147	6.2574	5.8329	5.7944	6.2761	5.9773	6.1293	6.5157	5.8704	6.2288	5.8329	5.6582	6.0334	7.4051	6.1898	6.2479	6.0224	7.2432	6.1799	8.6312	6.1898	6.2479	6.5392	5.8074	6.1085	6.0334	6.1189	5.9069	6.1293	6.4346	6.2288	6.1396	9.0634	5.9887	7.5469	6.2479	6.3576	6.5392	6.5999	6.3038	6.1599	6.3309	6.375	6.4676	7.0715	6.3576	6.4263	6.2192	6.1189	6.0334	6.5078
12	23	89|90	MACROD1	Q9BQ69	JHU02546.B12C23R90	12.4295	6.0112	6.0661	6.0112	6.0334	6.0661	6.0553	5.858	6.3837	5.9887	6.1599	6.0875	6.1599	6.1799	6.0768	6.0875	6.2574	6.0224	6.098	6.8765	6.3129	6.3219	6	5.5999	5.8948	6.0661	5.7279	5.9425	6.3576	6.1799	6.1396	5.7415	5.6294	5.9887	6.7549	6.1396	6.1599	5.8329	6.5999	5.7279	8.7074	6.1699	6.0334	6.2288	5.6865	5.9189	6.0444	6.0553	5.7279	6.0661	6.3038	6.1699	5.7944	8.7381	5.8455	6.9425	6.2288	6.1599	6.2854	6.2479	5.9773	5.9307	6.1293	6.1599	6.3038	6.6366	6.2854	6.2288	5.9887	5.9773	5.9307	5.8948
12	24	89|90	GBP4	Q96PP9	JHU13051.B12C24R90	10.8218	6.1085	6.0875	6.0224	5.9887	5.9542	6.1799	5.8329	6.3038	5.9307	5.9773	6.1085	6.098	6.1898	5.8455	6.1085	6.0112	6.1085	5.9887	6.2946	6.1293	6.4676	5.8329	5.6439	5.7415	5.9887	5.7279	5.8948	6.4594	5.8826	6.1293	5.8826	5.4919	5.7814	6.6935	6.0224	6.1189	5.9425	6.8826	5.8948	8.8611	5.9658	6.098	6.2095	5.7004	6.0112	6.098	6	5.7814	6	6.1293	5.9887	5.7415	8.3083	5.6865	6.8392	5.8704	6.0553	6.2192	6.1189	5.9542	5.6724	5.9773	6.0334	6.098	6.5925	6.1396	5.9658	5.8329	6.0334	5.7142	5.9887
12	25	89|90	ARPC4	P59998-4	JHU13405.B12C25R90	13.4478	5.9887	6.3663	6.3038	5.9658	6.1189	6.0661	5.8455	6.375	6.098	6.1085	6.0768	6.1699	6.2668	6.3923	6.4594	7.1033	6.1085	5.9189	6.9484	6.2192	6.6073	6.0661	5.7004	5.8948	6.1189	5.8074	6.0224	6.3399	5.9069	6.3309	5.858	5.7004	5.8329	8.7004	6.3399	6.0661	6.1085	8.2264	6.2946	8.8234	6.0875	6.4676	6.6221	5.8948	6.098	6.1497	6.0875	6.1997	6.0334	6.3923	6.1293	5.9773	9.4959	5.8704	8.2761	6.2668	5.9658	6.1699	6.375	6.4263	6.1189	6.7004	6.4429	6.375	7.7039	6.3038	6.7211	5.9773	6.1699	6.0334	6.3038
12	26	89|90	ZNF343	Q6P1L6-3	JHU02400.B12C26R90	9.4838	6.0553	6.0875	6.1898	6.0444	5.8329	5.9658	5.8455	6.3923	6.0444	6.1396	5.9069	6	6.1997	6.2384	6.0224	6.2479	5.8948	5.9307	6.3219	6.2192	6.3576	6.0661	5.7004	5.7415	6.0768	5.7549	6.0444	6.1293	5.8704	5.9887	5.7279	5.6147	5.585	6.7682	6.1599	5.8074	5.7279	6.7748	5.6865	8.6147	5.9542	5.7814	6.2479	5.9307	5.9069	5.9658	5.8826	5.8455	5.9189	6.1599	5.7279	5.7415	8.058	5.8826	7.0334	6.0661	6.1396	6.2668	6.2668	6.1189	5.8826	6.0553	5.9658	6.1396	6.5546	6.3576	6.1396	5.8074	6	5.858	6
12	27	89|90	CCDC12	Q8WUD4	JHU04910.B12C27R90	13.1355	6.0875	6.1189	5.9887	5.9658	6.1396	6.1396	5.6865	6.3923	6.0224	6.1799	6.2761	6.0768	6.2288	6.3576	6.1293	6.4676	6.0875	6.0444	6.2761	6.1699	6.2854	6.1497	5.7004	6.0334	5.9773	5.7549	6.1599	6.0875	5.9542	6	5.7814	5.7682	6.0768	6.7004	6.3038	5.9773	6.0768	6.585	5.9658	8.1749	6.0553	6.2288	6.2384	5.9425	6.1396	5.8074	5.9069	6.1799	6.0553	6.4838	5.9658	5.8074	8.2668	5.7279	6.9307	6.0661	6.2095	6.4676	6.1997	6.2946	5.9887	6.1898	6.098	6.3576	6.7549	6.3663	6.1599	5.9189	6.1699	5.9773	6.098
12	28	89|90	GBP4	Q96PP9	JHU13051.B12C28R90	11.5409	6.2095	6.0334	6.2384	6.1189	6.1293	6.3487	5.9069	6.2946	6.1085	6.1396	6.2479	6.1396	6.0553	6.1799	6.1189	6.4838	6.1799	6.0768	6.2574	6.3487	6.5157	6.0661	5.7279	5.8202	6.0553	5.7944	6.2574	6.5999	5.6439	6.8455	5.7814	5.6439	6.0112	7.1548	6.3038	6.1599	6.0444	6.7279	6.0875	8.5999	6.098	6.0661	6.1497	5.9069	5.9773	6	5.9069	6.0875	6.0768	6.3399	6.0444	5.8455	8.2336	5.8329	6.8704	6.0661	6.1396	6.3487	6.3129	6.3309	6	6.1189	5.9887	6.375	6.7879	6.2761	5.8948	5.8329	5.9773	5.858	6.1293
12	29	89|90	ANXA10	Q9UJ72	JHU04900.B12C29R90	14.7975	6.0875	6.5157	7.0224	6.1898	6.5236	8.5584	5.9307	6.3923	6.3309	6.2192	6.4094	6.6439	6.5392	6.6865	6.4512	7.5196	6.3219	7.0928	6.4263	6.4009	8.5661	6.5774	5.7944	6.7347	6.1293	6.1599	6.5157	7.1599	5.8704	8.2288	7.5392	6.1189	6.4998	7.4009	7.7004	7.4798	6.2384	9.218	6.4429	10.043	6.4346	7.9972	7.2336	6.4009	6.4676	6.6294	6.5314	6.96	6.5236	7	6.3038	6.1898	9.9241	6.2479	7.4094	6.6511	7.2527	6.4838	7.3354	6.6221	8.0875	6.4919	6.6366	7.0768	6.8642	6.6221	6.2384	6.3487	6.1497	6.2288	6.6366
12	30	89|90	LRP11	Q86VZ4	JHU13068.B12C30R90	11.0144	5.8704	5.9189	5.9887	5.8329	5.8704	6.1699	5.7004	6.1497	5.9658	6.1085	6.0661	6.0112	6.0661	6.0553	6.1085	6.2384	5.9542	6.1085	6.1497	6.1293	6.4179	6.0112	5.7004	5.7944	5.9542	5.7814	5.9887	6.4998	5.7814	6.1497	5.8074	5.6724	5.9307	6.8265	5.9773	6.0875	5.9189	6.8392	5.8704	8.8218	5.9307	6.1396	6.1497	5.8948	5.9773	6.0553	5.9773	5.8704	6	6.1599	5.7682	5.8948	8.0634	5.6582	6.7814	6.1497	5.9425	6.2095	6.1085	6.0334	5.9773	6.0768	5.9069	6.2854	6.9484	6.1898	5.9773	6.1497	5.8202	5.7415	5.9658
12	31	89|90	ARPC4	P59998-4	JHU13405.B12C31R90	11.8339	6.098	6.2288	6.1799	6.0768	6.1085	6.2288	5.9307	6.375	6.0444	6.2095	6.0875	6.1396	6.2761	6.2761	6.2288	6.5078	6.1085	6.1396	6.5622	6.3309	6.4179	5.9773	6.1293	5.7142	5.8074	5.8704	6.098	6.5469	5.7944	6.3399	5.7682	5.8329	6.0112	7.9658	6.3837	6.1189	6	7.4878	6.1293	8.0334	6.0875	6.1799	6.3663	5.9189	6.0444	6.1293	6.0661	5.9658	5.8202	6.3129	6.0553	5.9189	8.973	5.7944	7.5469	6.2095	6.0875	6.2095	6.2095	6.2095	6.0444	6.5157	6.1293	6.4676	7.1898	6.3038	6.0768	6.0768	6.2574	5.9189	5.9658
12	32	89|90	SASH3	O75995	JHU05675.B12C32R90	14.4036	6.1699	6.3923	6.4512	6.2668	6.7279	6.3576	6.0224	6.3923	6.1699	6.2574	6.1599	6.375	6.3309	6.6439	7.0661	6.7142	6.3038	6.2095	6.6653	6.4757	6.8455	6.6582	5.9189	6.1699	6.0875	6.0768	6.0875	6.7211	5.9307	7.0279	6.1085	5.7279	6.1189	7.7977	6.4512	8.1824	6.0875	7.6546	6.3309	8.4512	6.3309	6.3219	6.7682	6.2668	6.0875	6.4429	6.3129	6.098	6.0875	6.4838	6.0444	6.0334	9.0417	6.0875	7.5999	6.3663	6.1699	6.3576	6.6221	6.4429	6.2192	6.5157	6.3663	6.5622	7.1396	6.5392	6.6865	6.3576	6.5314	6	6.5236
12	1	91|92	Rhodamine+IgG647		Control	15.0487	15.0184	14.1544	14.2046	14.2287	14.4974	14.4941	14.2836	14.479	14.6109	14.6355	14.5554	14.5176	14.7727	14.8034	14.7023	14.2584	14.5364	14.8963	13.5531	14.2502	14.7126	14.1991	14.1768	14.2612	14.6791	14.3451	14.7498	14.8716	14.1513	14.5029	14.229	14.2714	14.5039	14.4843	14.7352	14.1988	14.2213	14.031	14.2981	13.9546	14.5043	14.1044	14.6222	14.3007	14.4896	14.8042	14.6784	14.5139	13.9027	14.937	14.287	13.8817	14.8515	14.0833	14.7897	14.2703	14.8217	14.5646	14.3219	14.7682	14.3296	14.455	14.398	14.6671	14.7392	14.5432	14.603	14.5692	14.4387	14.3971	14.3546
12	2	91|92	Anti-human IgG 1.5625ng/ul		Control	8.2946	6.4838	6.3487	6.6147	6.6653	6.5925	6.5774	6.3837	7.0112	6.3399	6.5392	6.6366	6.7682	6.8392	6.6865	6.5392	6.2479	6.4919	6.6511	6.3923	6.7142	6.7211	6.5314	5.8455	7.2668	6.5622	6.375	6.6582	6.7944	6.2192	6.1599	5.9887	6.0444	6.4346	6.5999	6.7279	6.2384	5.7682	6.7142	6.4594	6.3923	6.5157	6.6073	6.5622	6.2384	6.4512	6.5699	6.585	6.3309	6.6366	6.7616	6.585	6.2854	7.8202	6.3309	6.4838	6.7279	6.7279	6.4346	6.4179	6.6653	6.5392	6.9425	7.3707	7.0224	6.5774	6.7549	6.2095	6.5078	6.1997	6.0334	6.4263
12	3	91|92	IgG488/594		Control	14.0439	11.6025	11.2411	11.6039	11.7768	11.2101	11.3143	11.058	11.714	11.3487	11.6001	11.371	11.2929	11.5563	11.5515	11.2064	11.5088	11.2155	11.6046	11.0718	11.5464	11.6248	11.2444	10.952	11.9462	11.412	11.0234	11.576	11.2709	11.6466	11.2653	10.9447	10.6961	11.572	11.1633	11.5527	11.0835	11.0904	11.399	10.9708	11.0698	11.1128	11.5551	11.3737	11.2082	11.1296	11.4773	11.536	11.0993	11.4067	11.8863	10.891	11.0771	11.5641	10.9869	10.825	11.27	10.9502	11.0984	11.3415	11.1485	10.9719	11.4742	11.1805	10.9318	11.1652	11.0314	11.277	11.1154	11.2894	11.4025	11.3233
12	4	91|92	Anti-human IgG 6.25ng/ul		Control	8.66	6.2761	6.3038	7.1293	7.0928	6.2479	6.6147	6.1293	6.3663	6.3663	6.5392	6.4676	6.375	6.585	6.3923	6.4998	6.3576	6.2574	6.4094	6.3487	6.3038	6.4179	6.8704	5.6294	8.2503	6.3399	6.0875	6.0661	6.0224	6.1085	5.9307	5.6865	5.8455	5.8455	6.4676	6.375	6.0661	6.0112	6.6653	6.6147	5.858	6.2668	6.8009	6.3129	6.0334	6.2192	6.1898	6.5925	6.0444	6.0875	7.4263	6.4512	5.9542	7.3219	5.9887	6.375	6.9189	6.5157	6.4009	6.2479	6.1599	6.3663	6.9887	6.4094	6.4094	6.5699	5.9887	6.1898	6.2854	6.0553	6.1085	6.1497
12	5	91|92	GST 10ng/ul		Control	11.9211	6.2946	6.5314	6.4263	6.5314	6.2384	6.7074	6.1293	6.6935	6.4998	6.9189	6.4512	6.1997	8.2761	6.5236	6.5546	6.4094	6.9715	6.4676	6.6582	6.4179	6.5699	6.2668	5.9658	6.1293	6.6294	5.8329	6.3309	6.2384	6.1898	5.8704	6.0768	5.9425	6.5392	6.1396	6.6073	6.1997	6.1189	6.4594	6.4998	6.1497	5.7814	6.585	6.4998	6.2479	5.9773	6.3399	6.4512	6.2095	6.1799	6.5236	6.375	6.1396	7.0279	6.098	6.4998	6.098	6.1898	6.4429	6.6724	6.2384	6.3663	6.3837	6.2668	6.3399	7.3576	6.6511	6.3219	6.5157	6.2288	6.3309	6.2574
12	6	91|92	Anti-human IgG 25ng/ul		Control	10.3603	6.2854	6.6439	8.5118	8.0928	6.2384	7.2761	6.2288	6.6511	6.2761	7.0661	6.5546	6.3576	6.6935	6.5157	6.5469	6.8455	6.5622	6.4998	6.3487	6.3576	6.8642	8.388	5.9307	10.3696	6.4346	6.7415	6.2192	6.5157	6.3309	6.1599	6.1699	5.9542	6.1599	7.4305	6.5999	6.2761	6.4263	8.0688	7.7074	6.6511	6.2668	8.1319	7.0224	6.2095	5.8202	6.5774	7.3707	6.2384	6.4179	8.9658	6.4838	6.1799	7.6073	6.2761	6.4094	8.568	6.5546	6.7415	6.6147	6.4676	6.7944	8.2644	7.2384	6.5546	7.0875	6.2946	6.1599	6.2479	6.1997	6.1396	6.3038
12	7	91|92	GST 50ng/ul		Control	13.9279	6.9129	6.7616	6.6724	6.6366	6.7347	6.5314	6.2761	6.7879	6.5469	6.9773	6.6366	6.6935	7.0607	6.9484	6.7142	6.9189	6.9425	6.6865	6.858	6.6294	6.7814	6.8329	6.375	6.5774	6.9189	6.3663	6.7211	6.8887	6.1699	6.858	6.3038	6.2095	6.5392	6.5314	6.6724	6.7482	6.8074	6.5999	6.5546	7.7549	6.2192	6.4009	6.4838	6.4512	6.7616	6.7549	6.4346	6.8009	6.7074	7.0168	6.8074	6.6653	7.8978	6.5469	6.4594	6.5157	6.5999	6.3309	6.7814	6.7347	6.8265	6.6147	6.6865	6.7682	6.9887	6.3487	6.4838	6.5314	6.7142	5.9189	6.8009
12	8	91|92	Anti-human IgG 100ng/ul		Control	12.478	6.2288	7.585	10.294	9.9418	6.9307	8.8502	6.2761	6.9366	6.6073	8.2668	6.7347	7.0334	7.2574	7.0607	7.3576	7.3487	6.7616	6.7814	6.9129	7.1241	7.5236	10.2597	6.4919	12.4996	6.6653	8.1189	6.9773	6.9069	6.9944	6.9658	6.4009	6.7682	6.7211	8.9816	7.0112	7.2192	6.6439	10.0389	9.388	7.4717	7.0168	9.9076	7.9887	6.6073	6.4998	7.1137	8.7993	6.6147	6.9773	10.6891	6.7211	6.7814	8.2312	6.4594	6.8517	10.7056	7.4009	6.9009	7.5275	7.2432	8.0334	10.1718	8.7091	6.9715	8.0607	6.7879	6.7482	6.5622	6.6582	6.375	6.7814
12	9	91|92	GST 100ng/ul		Control	14.4811	6.2192	6.5314	6.8202	6.3487	6.4009	6.6511	6.2384	6.5774	6.4263	6.2854	6.2761	6.7482	6.4429	6.6865	6.2095	6.7211	6.3038	6.5078	6.4594	6.375	6.7682	6.5546	6.1293	6.4179	6.3129	6.1189	6.5546	6.5236	6.1497	7.0168	6.4594	6.0444	6.4009	6.4676	6.6221	6.5622	6.375	6.6582	6.2761	8.5488	6.1497	6.4757	6.3399	6.1599	6.375	6.5392	6.2288	6.3129	6.4179	6.7279	6.2946	6.1799	7.8074	6.1799	6.585	6.5236	6.4512	6.6073	6.5392	6.6653	6.4429	6.1497	6.5546	6.5774	6.7004	6.4094	6.2854	6.3923	6.3576	5.5999	6.4009
12	10	91|92	hMDM2		Control	8.7194	6.2384	6.4919	6.2288	6.3038	6.5469	6.2854	6.0112	6.4676	6.2668	6.3837	6.3399	8.9816	6.6439	6.4838	6.4009	6.5157	6.3923	6.4998	6.3038	6.4346	6.4346	6.3399	5.9773	5.9425	6.1293	5.9887	6.1997	5.9307	6.2668	5.9887	5.9307	6.5314	6.1898	6.3309	6.4998	6.4429	6.1085	6.2668	6.3576	6.1085	6.2479	6.3576	6.5236	5.8948	6.0661	6.4346	7.7211	6.375	6.2946	6.8704	6.3309	5.9425	8.8041	6.1799	6.6439	6.6294	6.5546	6.1997	6.5699	6.375	6.1997	6.2192	6.3038	6.4676	6.7616	6.4346	6.0768	6.1497	6.7142	6.5774	6.3399
12	11	91|92	GST200n		Control	15.3859	6.3129	6.3837	6.9773	6.4676	6.9366	6.9484	6.1085	6.4676	6.6366	6.6221	6.4346	6.6511	6.5157	6.9009	7.0334	7.1447	6.3837	6.7748	6.3399	6.5236	7.3083	6.6795	6.2288	6.5622	6.9069	6	6.8392	6.6366	6.0875	7.697	6.4179	6.2384	6.0768	6.5774	7.0553	6.6653	6.3487	6.8329	6.4009	9.5727	6.2479	6.3038	6.4263	6.4998	6.6073	6.5774	6.5078	6.3219	6.4998	7.3576	6.2479	6.5469	9.66	6.3219	6.5469	6.6073	7.1396	6.6795	6.9542	6.8517	6.9366	6.2761	7.0279	6.9009	6.7074	6.4512	6.3576	6.375	7.1085	6.1799	6.5469
12	12	91|92	RanBP2deltaFG		Control	14.865	6.4346	7.3129	6.6366	6.7142	7.8074	6.8202	6.2854	6.7279	6.7616	7.0224	7.1997	7.5078	6.8138	7.0661	7.6689	7.0928	6.5392	7.0444	6.8202	6.7682	7.1898	6.7549	6.4179	6.5622	6.9484	6.4346	6.7415	6.7347	6.4429	6.5546	6.5774	6.3576	6.5314	7.1344	7.8424	6.6935	6.5699	6.6795	7.4635	7.1599	6.5925	6.6147	7.4959	6.7211	6.6294	6.7944	6.9366	6.6294	8.7279	8.5469	6.4838	6.1799	8.5831	6.6294	6.858	6.5774	7.6689	6.7074	8.2456	6.9887	6.7004	6.6511	6.8517	8.9715	6.7074	7.0875	8.0279	6.9009	9.5255	6.8642	7.1898
12	13	91|92	Mouse-anti-biotin		Control	8.4594	6.0112	6.0444	6.2192	6.3038	6.0768	6.4179	6.1396	6.3399	6.1799	6.1898	6.3038	6.0334	6.2946	6.3219	6.1799	6.3923	6.098	6.2384	6.1293	6.2668	6.2761	7.2095	5.7279	5.8826	5.9658	5.7814	6.1699	6	5.9307	5.8329	5.6147	5.9189	6.1599	5.9189	6.375	6.2479	5.9307	6.1396	6.0553	5.8704	6.0553	5.9307	6.0334	5.8948	5.9542	5.8704	6.2095	6.2288	6.1497	6.3309	6.2479	5.8202	7.2761	5.8826	6.0661	6.098	6.1396	6.3219	6.0444	6.2192	6.1189	6.4094	5.9773	6.0768	6.6294	6.1799	6.0334	6.0112	5.9069	5.9425	6.1898
12	14	91|92	human IgG 1.5625ng/ul		Control	7.9858	6.0553	6.1189	6.1497	6.3129	5.9307	6.2668	6.0334	6.4009	6.2479	6.3129	6.2192	6.0875	6.1898	6.3309	6.1997	6.4009	6.1799	6.2192	6.2854	6.2095	6.4676	6.1599	5.7004	5.6439	6.2668	5.8202	6.0224	6.1497	6.0444	6	5.8455	5.6294	5.9425	6	6.2574	6.0661	5.9542	6.0334	5.6582	5.7814	6.0553	5.7279	6.3219	6.1699	5.8948	6.0553	6.3837	6.7682	5.9425	6.3923	6.3038	6.0334	8.0307	6	6.2192	6.1396	6.1189	6.3129	6.2479	6.375	6.1898	6.0334	6.0112	6.3219	6.4346	5.9658	6.1085	5.9069	5.9307	6.0224	6.2574
12	15	91|92	Rabbit-anti-biotin		Control	14.034	6.3487	6.2479	6.3663	6.1898	6.3663	6.1799	6.0661	6.5314	6.1189	6.4179	6.2761	6.3038	6.1599	6.4346	6.2574	6.1799	6.0112	6.4263	6.0768	6.2668	6.4009	6.2192	6.0334	5.9542	6.375	5.7004	6.3309	6.1497	6.3038	5.8704	5.9307	5.7814	6.1599	6.1699	6.1293	6.2095	6.1898	6.4346	6.0112	5.8704	6.2288	6.0768	6.2574	6.098	5.9542	6.0444	6.2479	6.2479	6.2192	6.4838	6.1799	6.1085	8.058	6.1396	6.2854	6.1293	6.3399	6.4512	6.3129	6.1189	6.1085	6.2668	6.2288	6.4998	6.4346	6.1396	6.098	6.3129	6.1293	6.1799	6.3038
12	16	91|92	human IgG 6.25ng/ul		Control	8.8041	6.4263	6.3219	6.4179	6.0444	6.2192	6.1189	6.0768	6.5546	6.3219	6.2761	6.2668	6.1599	6.4009	6.3663	6.2946	6.1085	5.8704	6.4346	6.2192	6.5078	6.3487	5.8826	5.858	5.8704	6.2574	5.9887	6.1997	6.2384	6.0875	5.8329	5.9773	5.8826	6.2192	6.1898	6.1189	6.1997	6.3129	6.1799	5.9658	6.1599	6.2479	6.2946	6.1189	5.9773	6.1497	6.1396	6.2761	5.9542	6.1396	6.4429	6.0875	6.0334	8.2503	6.1189	6.2479	6.2384	6.3129	6.2288	6.4009	6.1997	6.0553	6.1497	6.0661	6.1997	6.4512	6.2095	6.0553	6.2192	6.2288	6.0768	6.3038
12	17	91|92	Biotin-BSA		Control	8.4574	6.4346	6.375	6.5699	6.4094	6.5078	6.7004	6.0553	6.5999	6.4676	6.4179	6.1293	6.5078	6.6147	6.5622	6.5999	6.6935	6.5622	6.5622	6.4263	6.6795	6.6935	6.2854	5.9542	7.0553	6.2761	6.0661	6.4429	6.4757	6.1189	6.3129	6.1085	6.1189	6.0661	6.2946	6.6073	6.0661	6.3399	6.4094	6.3399	6.1898	6.2574	6.6366	6.4263	6.1699	6.4512	6.4512	6.7142	6.3038	6.9307	6.5699	6.0875	6.1997	7.9039	6.0768	6.3923	6.2668	6.5078	6.3487	6.4346	6.4757	6.2192	6.4346	6.2192	6.3576	6.4429	6.5546	6.3399	6.0875	6.4429	6.3219	6.2574
12	18	91|92	human IgG 25ng/ul		Control	9.8626	6.6724	6.4346	6.4009	6.5236	6.3837	6.5546	6.3309	6.4998	6.375	6.6724	6.2574	6.7347	6.7004	6.5236	6.5546	6.6724	6.5469	6.5236	6.1396	6.7748	6.6582	6.4179	5.9773	6.4429	6.4346	6.3038	6.5236	6.3576	6.0661	6.1189	5.858	6.0444	6.4346	6.1497	6.7211	6.1799	6.3129	6.3399	6.3309	6.1189	6.3837	6.5236	6.3038	6.2761	6.2668	6.2095	6.5546	6.3309	6.5546	6.5392	6.1599	6.2854	7.4594	6.1189	6.4757	6.375	6.5314	6.5925	6.5078	6.3576	6.3837	6.2384	6.375	6.5314	6.4594	6.6935	6.2095	6.3038	6.2095	6.2854	6.2479
12	19	91|92	BSA		Control	8.7616	6.2384	6.098	6.2668	6.4009	6.1497	6.2668	6.098	6.3923	6.3837	6.5469	6.3399	6.4263	6.3923	6.3399	6.4676	6.4429	5.9425	6.3309	6.2192	6.5925	6.1997	5.9425	5.7944	5.8826	6.2761	6.0875	6.2192	5.8329	6.0875	5.858	5.7944	5.7682	6.1799	6.098	6.3663	6.2854	6.3487	6.5392	6.1898	6.4009	6.375	6.375	6.1799	6.1898	6	6.1898	6.3837	6.1293	6.5157	6.375	6.2095	5.8704	7.1137	6.0112	6.4263	6.1189	6.4429	6.4429	6.6294	6.1497	6.3309	6.2384	6.2192	6.5622	6.7616	6.5314	5.9069	6.2574	6.1293	6.2288	6.2192
12	20	91|92	human IgG 100ng/ul		Control	11.4406	7.098	6.7074	7.1344	7.0334	6.7549	7.1241	6.6724	7.3264	6.8329	7.3443	7.2143	7.2143	7.0279	7	6.983	6.9887	7.0168	7.0768	7.224	7.0224	6.7616	7.098	6.4998	6.6582	6.9129	6.8765	7.2336	6.9944	6.8392	6.6795	6.4429	6.5925	6.9307	6.7616	7.1948	7.5118	7.2668	7.6257	7.4136	7.543	7.6865	7.5314	7.5157	7.2192	7.4757	7.7715	7.3487	7.4471	7.6935	8.0715	7.3443	7.7177	8.5699	7.1396	7.2527	6.8948	7.7549	7.2715	7.3354	8.2644	8.1163	6.7004	7.8392	7.4512	8.0362	7.1548	6.7682	6.8329	6.8455	6.6795	7.0928
12	21	91|92	Anti-human IgA		Control	8.0028	7.3174	14.1202	14.5344	14.3844	14.3714	14.1354	7.4757	14.1203	13.7592	14.0187	14.1341	14.5622	14.5379	14.653	14.6122	14.9545	14.117	14.5487	14.47	14.9011	14.4835	14.3268	13.7918	14.1495	14.0993	13.9111	14.3869	14.2795	13.9006	14.611	14.1671	14.3349	14.2477	14.26	14.8515	14.758	14.1416	14.7809	14.3735	14.4285	14.3061	14.4628	14.5973	14.3642	14.2375	14.6702	14.5185	14.322	14.0987	14.8585	13.805	13.9849	14.5583	14.2737	14.8796	14.7251	14.6042	14.4912	14.9548	14.6441	14.5955	14.3257	14.5643	14.6499	14.7095	14.5741	14.0009	14.0762	14.5099	13.8948	13.8838
12	22	91|92	Human IgM		Control	8.8074	9.4009	8.8502	8.8948	8.8439	8.568	8.9099	8.5812	9.1774	8.7211	9.1824	8.9629	9.2131	9.2264	8.9929	8.9352	8.7764	8.9873	9.0661	9.0293	9.2119	8.9527	8.9614	8.375	8.4959	9.0293	8.9929	9.0224	9.1611	8.7465	8.9099	8.7731	8.7313	9.1033	8.8734	9.375	9.021	8.8265	8.9758	8.8502	8.5622	9.1306	8.941	8.6546	8.8057	8.7228	9.0928	8.9972	9	9.2935	9.2923	9.0417	8.9396	9.5793	8.5699	8.8963	8.7245	9.0224	8.8704	9.1898	9.1886	9.007	8.8611	9.0196	8.9972	9.0701	8.9425	8.7004	8.6239	8.7748	8.6847	8.5275
12	23	91|92	Mouse IgM		Control	8.3945	6.2574	6.5314	6.4263	6.4009	6.3129	6.4346	6.0661	6.6724	6.4594	6.4094	6.5999	6.5078	6.7879	6.4676	6.5925	6.6294	6.4512	6.5546	6.3399	6.6795	6.5925	6.3837	6	6.0661	6.5622	6.3038	6.5925	6.4676	6.3837	5.9658	6.1599	6.1699	6.2574	6.1799	6.3399	6.5236	6.3663	6.4594	6.2574	6.4009	6.6439	6.2668	6.4179	5.9887	6.3576	6.585	6.3663	6.0224	6.6366	6.5699	6.4757	6.3923	7.2668	6.1396	6.6073	6.3399	6.6439	6.6582	6.6865	6.4346	6.4676	6.4919	6.5314	6.4757	6.8074	6.6221	6.2668	6.4676	6.2854	6.0112	6.4263
12	24	91|92	Buffer		Control	8.4073	6.1799	6.2192	6.0334	6.2479	5.8948	6.3129	5.9658	6.4179	6.1599	6.1189	6.3576	6.098	6.3923	6.2384	6.3837	6.4512	6.3219	6.1997	6.2946	6.4009	6.3576	6.1396	5.6439	5.9425	6.2854	5.9189	6.2479	6.3399	6.0553	5.8074	5.9542	5.6439	5.9773	5.7279	6.1293	6.1599	6.0661	6.1799	6.0224	6.0444	6.2946	5.8329	6.1799	5.9307	6.098	6.1396	5.9773	5.9069	6.3129	6.1799	6.3487	6.1085	8.0224	5.7279	6.375	6.0661	6.3487	6.4512	6.3923	6.2574	6.1293	6.098	6.2288	6.2761	6.4429	6.5236	6.1085	6.1085	6.0553	5.6724	6.2574
12	25	91|92	H1		Control	10.0835	6.7415	7.0607	7.0553	7.3354	8.4818	7.2808	6.4919	7.1699	6.9944	6.9658	6.8887	6.6865	7.2192	7.3794	7.2574	7.5584	6.8517	6.8826	7.1997	7.2527	7.2143	6.9129	6.3663	6.6294	7.1293	6.6073	7.0444	6.9189	7.1241	6.8202	6.8202	6.4676	6.4009	6.9129	7.1241	7.1599	6.4009	7.4757	6.983	7.0715	6.9484	6.7549	7.2574	7.1241	7.0553	6.96	7.388	6.8765	7.0224	7.1849	6.5622	6.9366	10.5113	6.6582	7.0168	6.983	6.9307	7.2479	7.543	7.1033	6.9944	6.96	6.8826	7.2288	7.29	7.3531	6.9658	6.9944	7.1344	7.3083	6.9887
12	26	91|92	Buffer		Control	8.3354	6.1497	6.0224	6.1599	6.2192	6.0334	6.2384	5.8948	6.4676	6.098	6.4009	6.3487	5.8948	6.3487	6.2384	6.1085	6.5157	6.3576	6.2946	6.3663	6.1997	6.4757	6.0444	5.7142	5.8329	6.2668	5.7142	6.0661	5.7279	6.2668	5.9189	5.585	5.7004	5.9773	6.1085	6.2574	6.0553	5.7142	5.9542	5.9887	5.8948	5.9425	6.1497	5.9773	6.1085	6.0768	6.0875	6.1189	5.8202	6.3038	6.3219	6.1085	5.9542	7.6439	5.9887	6.1497	6.1997	6.2946	6.3837	6.3923	6.3219	6.0768	5.9542	5.8202	6.2668	6.4429	6.5392	6.1085	6.0334	6.1396	5.8329	6.1396
12	27	91|92	H2(A+B)		Control	10.6506	6.5699	6.9069	6.7616	6.8265	6.8517	6.7682	6.7142	7.0168	6.3663	6.7482	6.9658	6.5699	7.29	6.8455	6.7074	6.8642	6.8265	6.6865	6.96	6.7004	7.3837	6.5078	6.2384	6.1189	6.858	6.2574	6.9307	6.6294	6.7616	6.0334	6.585	6.1396	6.5622	6.8202	6.8265	6.3576	6.2479	6.9189	6.4346	6.8329	6.5999	6.9069	6.8202	6.9542	6.7004	7.0553	6.7142	6.7347	6.5392	7.1749	6.2574	6.5392	10.2975	6.4757	7.1137	6.7879	6.9069	6.7415	7.2479	7.0334	6.7211	6.7814	6.3399	6.7814	7.0715	7.1085	6.6221	6.4594	6.8455	6.585	7.0056
12	28	91|92	Buffer		Control	8.2668	6.3129	6.1699	5.7814	6.2479	6.098	6.0334	5.9069	6.5469	6.0112	6.2668	6.3309	6.2384	6.1997	6.1085	5.9069	6.2761	6.2095	6.3487	6.2384	6.1189	6.1699	6.0661	5.8329	5.8074	6.2574	5.8455	6.0334	6.2384	5.8948	5.5546	5.7549	5.7415	6.1799	6.1293	6.3663	6.1699	6.0875	6.098	6	5.6724	5.9887	6.2946	5.7415	5.9658	6.2192	6.2288	6.0112	5.8704	6.1497	6.3129	6.0875	6.0553	8.1774	5.7004	6.2761	6.3576	6.4757	6.3219	6.1997	6.3923	6.0553	6.0553	5.9425	6.0444	6.375	6.4757	6.0334	6.0661	5.7004	5.858	6.1085
12	29	91|92	H3		Control	10.6036	7	6.9542	6.8642	7.1749	7.1189	6.9129	6.6294	7.1649	6.9248	6.8329	6.8329	6.7142	7.1137	7.2854	6.983	7.2143	6.8455	7.1137	6.8392	7.1649	7.0444	6.9069	6.2479	6.5314	6.9129	6.6653	6.8948	6.8009	6.8826	6.7682	6.7879	6.4919	6.9248	7.0334	7.1997	7.1548	7.0607	6.9009	6.7616	6.7879	6.858	7.0875	7.1749	6.5774	6.8826	7.0444	6.8329	6.8329	6.8517	7.0661	6.8455	6.6511	10.4564	6.6294	7.1649	6.9307	7.0768	7.0821	7.1241	7.0498	6.6795	6.8517	6.9307	7.0875	7.2336	7.0498	6.6439	6.7879	6.6511	6.7879	6.9069
12	30	91|92	Buffer		Control	8.4221	6.3399	6.0875	6.0661	6.3129	6.0112	6.2288	6.098	6.2761	6.3219	6.1085	6.1189	6.2668	6.3487	6.1997	6.3487	6.2761	6.1497	6.3837	6.2946	6.2854	6.1898	6.1699	6.0224	5.8455	6.1497	5.9887	6.1699	6.2946	6.0553	5.8948	5.9069	6.0112	6.2854	6.0334	6.3576	6.1898	6.1085	5.8948	6.0768	5.9425	6.0444	6.1497	6.0444	5.8826	5.9887	6.3219	6.098	6.0553	6.3129	6.0768	6.3219	5.6439	8.0607	5.9425	6.375	6.3576	6.1699	6.4263	6.3309	6.2946	6.0768	6.098	5.9307	6.3219	6.4512	6.4838	5.9069	6.1699	6.0661	6.0224	6.1997
12	31	91|92	H4		Control	10.3083	7.1898	7.1085	7.2384	7.5078	7.1749	7.2668	6.7211	7.3354	7.1189	7.2288	7.2715	7.3663	7.5887	7.5546	7.8265	7.585	7.3619	7.2574	7.3837	7.1085	7.3663	6.8329	6.5157	6.8392	7.1189	7.0224	7.0661	7.2574	6.7004	7	6.9715	6.8887	7.2192	7.2992	7.6935	7.2761	7.543	7.5314	6.9189	7.1085	7.1799	7.1497	7.2715	7.3531	7.1699	7.4263	6.9248	7.1699	7.3619	7.3707	6.9542	6.9366	10.5627	6.8329	7.5661	7.2992	7.1997	7.5622	7.6036	7.3663	7.3129	7.1293	7.2095	7.3707	7.5622	7.4471	6.9484	7.0498	7.3443	7.1497	7.1497
12	32	91|92	ERa		Control	9.4645	6.1293	6.1898	6.3399	6.375	6.1898	6.585	6.1396	6.5157	6.1997	6.3487	6.4594	6.6294	6.7279	6.6582	6.9542	6.6653	6.4179	7.29	6.2479	6.3129	6.5622	6.1799	5.9069	5.858	6.2095	6.1189	6.3487	6.2668	6.1085	6.0334	6	6.3219	6.3038	6.3837	7.5236	6.2946	6.3663	7.2095	7.9801	6.0661	6.2668	6.3576	6.7682	6.1293	6.2668	6.4263	6.3129	6.098	6.1293	6.7748	6.3129	5.9887	9.1241	5.9773	6.5774	6.5314	6.3219	6.6865	6.6795	6.6147	6.3129	6.2761	6.5078	6.7142	6.9715	6.7004	6.0768	7.2668	6.2574	6.0444	6.5314
13	1	1|2	Q6p3f6	NA	JHU19755.B13C1R2	11.6461	5.7682	6.0112	5.8704	5.9189	6.0444	5.9307	5.6582	5.8455	5.9189	5.8074	5.8202	5.8948	5.9887	5.9069	6.1799	6.3399	6.0334	5.8704	6.3399	5.8074	6.0334	5.8329	5.7004	5.6865	5.7549	5.4919	5.8329	6.0334	5.6724	6.0444	5.6294	5.585	5.8329	7.3354	5.8704	5.9773	5.8948	7.2479	5.8704	8.8138	5.7142	5.9069	6.0334	5.6294	5.585	5.8329	5.858	5.5546	5.9307	5.9542	5.8826	5.5392	8.0056	5.6439	7.2668	5.9425	5.6865	5.9425	6.098	5.8826	5.7004	6.3576	6.0444	5.9773	7.1447	6.1497	6.0444	5.9658	6.1599	5.7814	5.9887
13	4	1|2	KLHL41	O60662	JHU19743.B13C4R2	13.9769	5.9542	5.9542	8.8963	5.8948	7.0821	6.1497	5.858	6.1799	5.8826	5.9307	6.2479	6.1085	6.1497	5.9887	6.7549	6.5546	6.1997	5.9658	6.2288	6.1293	6.3837	6.2192	5.9542	5.5546	6	5.9189	5.8202	6.3923	5.7814	6.0334	5.6724	5.7682	5.8704	7.4676	6.3837	8.545	5.8948	6.9069	6.1898	8.8376	6.0334	5.8826	6.1799	5.9425	6.098	5.8826	5.8826	5.8074	6	7.1137	5.8074	5.7142	8.3966	5.7415	7.4471	6.4346	6.0661	6.0875	6.1293	6.3837	5.9658	5.9425	6.6511	6.098	6.7748	6.1898	7.0334	6.0661	6.4346	5.9773	6.1898
13	6	1|2	LZTS1	Q9Y250	JHU19747.B13C6R2	9.8353	5.7415	6.1898	5.8074	5.9658	6.0661	5.8948	5.7682	5.6724	5.9307	5.9189	5.9887	5.8202	5.8455	5.9658	5.9189	6.1699	6.0224	5.9425	5.9887	5.8948	6.1898	5.9307	5.5699	5.4757	5.9425	5.5999	5.6865	6.1189	5.7415	6.0768	5.585	5.3923	5.6582	6.7415	5.9773	5.6865	5.6724	6.7482	5.8455	9.1599	5.7682	5.8704	5.9773	5.858	5.6147	5.8329	5.7814	5.585	5.8704	5.9658	5.6724	5.5699	7.4512	5.5236	6.4594	5.8948	5.9425	5.9425	5.9307	5.9773	5.7682	5.8329	5.7944	5.8455	6.8329	6.0334	5.9307	5.7142	5.9542	5.7549	5.8948
13	7	1|2	Zmynd8	Q9ULU4-7	JHU19979.B13C7R2	10.0788	5.7142	5.8948	6.0112	5.7944	5.8704	5.8455	5.5699	5.9069	5.7814	5.7682	5.8948	5.9542	5.8948	5.9773	6.0768	6.1699	5.8826	5.7279	6.0553	5.9189	6.4346	5.5546	5.5699	5.4594	5.7415	5.6147	5.7279	6.1085	5.7004	6.0768	5.5699	5.3399	5.6865	6.2761	5.8826	6.1599	5.585	6.5469	5.7944	9.0084	5.7279	5.8074	5.9189	5.7944	5.6147	5.7549	5.7142	5.6582	5.8704	5.8074	5.7814	5.7279	7.1241	5.6294	6.3038	5.9425	5.9542	5.8202	5.8455	6	5.7549	5.9425	5.8329	5.7415	6.7004	6.098	5.858	5.7549	5.9069	5.7279	5.858
13	8	1|2	GSX2	Q9BZM3	JHU19639.B13C8R2	11.8418	5.9425	5.8455	5.9887	6.0553	6.1699	5.9773	5.6865	6.1497	5.6147	6.0334	6.0768	5.9542	5.9189	6.098	6.3923	6.4512	5.9773	5.8948	6.375	6.1497	6.3219	5.9425	5.6865	5.8455	5.8704	5.4594	5.7682	6.4919	5.7279	6.2854	5.6582	5.4263	5.7004	7.1948	5.9658	6.1396	5.7944	7.1948	6.1293	9.0715	5.6724	5.9189	6.4512	5.7682	5.8202	5.8329	5.858	5.6724	5.7549	6.0875	5.8948	5.7682	8.2479	5.7814	7.1997	6.0444	6.0224	5.858	6	6	5.8455	6.2574	5.9069	6.0224	7.4179	6.1497	6.2946	5.9773	6.1599	5.9773	6.0661
13	9	1|2	ZNF362	Q5T0B9	JHU19633.B13C9R2	8.4757	5.8826	5.7814	5.8826	5.9307	5.6147	5.9189	5.5999	6.0224	5.6865	5.7549	6	5.9189	5.9773	5.858	5.9069	6.0224	5.8074	5.7682	6.1085	5.9887	6.1997	5.8074	5.5999	5.5236	5.6865	5.4919	5.8329	6.1085	5.6724	6.0224	5.4757	5.2288	5.6582	6.7074	5.9189	5.8948	5.6147	6.7944	5.7142	8.5275	5.585	5.7944	5.9069	5.7142	5.6865	5.7415	5.7142	5.7004	5.4757	5.9307	5.7682	5.6724	7.3837	5.5236	6.5546	5.8826	5.9189	5.6582	5.7549	5.8455	5.5546	6	5.8948	5.8074	6.9189	5.9887	5.8826	5.7004	5.9307	5.7682	5.8704
13	11	1|2	ZNF264	Q14C61	JHU19786.B13C11R2	12.2085	6.0768	5.8202	6.0334	5.8826	5.9069	5.9887	5.8329	6.0768	5.7944	5.9425	5.9887	5.8948	5.9773	6.0875	5.9887	6.3038	5.6724	6.1293	6.1898	6.0553	6.2479	5.9189	5.7279	5.6582	5.8329	5.6439	5.9307	6.2946	5.7814	6.1699	5.5999	5.4094	5.6582	7.1293	5.9307	5.9189	5.7549	6.96	5.7682	9	5.7279	5.9425	6.098	5.8455	5.6147	5.8202	5.9425	5.6294	5.8329	6.0334	5.8329	5.6724	8.1674	5.7004	6.858	5.9069	5.9773	5.8329	6.1293	6.0768	5.7004	6.1396	5.8826	6.0334	6.9658	6.0112	6.0112	5.7944	5.8948	5.9069	5.9773
13	13	1|2	HR	O43593	JHU19813.B13C13R2	7.7748	5.6439	5.8704	5.8074	5.8329	5.7814	5.7682	5.6439	5.858	5.6147	5.5699	5.8455	5.7682	5.9189	5.9307	5.9069	5.9307	5.7279	5.9189	6.0334	5.9069	6.1898	5.7415	5.585	5.5699	5.7279	5.3923	5.7004	6.0553	5.7004	6.0444	5.4594	5.3038	5.6724	6.3399	6.0334	5.7814	5.6865	6.2479	5.7814	8.9307	5.5392	5.9542	5.858	5.5236	5.7004	5.6294	5.6147	5.6724	5.7549	5.9425	5.7415	5.4429	7.6935	5.6294	6.1396	5.6439	5.858	5.9069	5.8704	5.7944	5.5699	5.6724	5.8074	5.8948	6.6724	5.858	5.8074	5.5699	5.8329	5.5392	5.8074
13	14	1|2	PURA	Q56A79	JHU19679.B13C14R2	14.7007	5.8948	6.1085	6.1997	6.0768	5.8704	6.0334	5.7142	6.1497	5.9425	5.8455	6.2854	6.1396	6.0768	6.3309	6.1799	6.3038	6.0112	6.2192	6.375	6.098	6.4676	6.3129	5.8329	6.0553	5.9773	5.7142	6.0553	6.4757	5.9887	6.3837	5.8329	5.6294	5.8074	7.3174	6.3219	6.1997	5.9307	7.1293	6.2668	8.4284	6.0224	5.9069	6.3487	5.7814	5.9887	6.2574	5.9542	5.8948	5.8948	6.2479	6	5.585	9.7108	5.9307	7.1085	6.3129	5.9887	6.1293	6.1085	5.9658	5.7549	6.1396	6.0112	6.098	6.96	6.2288	6.1898	6	6.2946	6.1396	6.3038
13	16	1|2	ZNF300	Q96RE9	JHU19787.B13C16R2	12.0037	5.8704	5.9425	6.3219	5.8948	5.9542	6.0224	5.6147	5.9307	5.7415	5.858	5.9887	5.8826	5.9425	6	5.9069	6.1085	5.8329	5.8826	6.2668	5.8826	6.2946	5.9887	5.5546	5.6147	5.6439	5.5699	5.7944	6.3399	5.6439	6.2479	5.5699	5.4594	5.8074	6.9425	5.8455	6.6366	5.6724	6.9189	5.8074	8.7381	5.7142	5.8202	6.1085	5.7549	5.6724	5.7142	5.8329	5.7944	5.7944	5.9307	5.8704	5.6294	8.0526	5.6294	6.9944	5.9189	5.9425	5.8948	5.8329	5.8074	5.7279	5.8455	5.7814	6	6.858	6.0768	6.2288	5.8202	5.9307	5.8455	5.9189
13	17	1|2	GATA4	P43694	JHU19636.B13C17R2	10.8222	5.8074	5.9773	6	5.8704	5.8455	6.1898	5.7004	5.9887	5.8074	5.7415	5.8202	5.9425	5.6865	5.8948	5.9542	5.8948	5.7549	5.9189	6.098	5.9307	6.2095	5.7944	5.6294	5.6439	5.8074	5.3923	5.858	6.2668	5.8202	6.1085	5.5699	5.4263	5.7549	6.9307	6.0768	5.8074	5.6294	6.7415	5.8826	9.0154	5.7682	5.7279	6.0768	5.585	5.6865	5.8202	5.6582	5.6147	5.7004	6.0553	5.8455	5.5078	8.2095	5.585	6.9658	5.8329	6	5.8826	5.8826	5.9658	5.7944	6.0444	5.858	6.1898	6.7682	5.9542	5.9887	5.5546	5.7682	5.6865	5.9069
13	19	1|2	ZDHHC17	Q8IUH5	JHU19779.B13C19R2	12.2625	5.8202	5.9069	5.8948	6.0553	5.8704	5.7142	5.5546	5.9542	5.9542	5.7415	5.9773	5.9542	5.9307	5.8202	5.8329	6.1799	5.7814	5.8948	6.1599	5.9425	6.1497	5.8704	5.5699	5.5999	5.8329	5.4594	5.7944	6.0553	5.6582	6.1997	5.4094	5.2668	5.7142	6.8202	6.0661	5.7814	5.7142	6.7211	5.7549	9.0928	5.6294	5.585	6.0112	5.5699	5.6724	5.6865	5.6294	5.5236	5.8202	6.0768	5.8202	5.4263	8.0553	5.5699	6.8517	5.8455	5.9425	5.8826	5.9658	5.6439	5.6147	6.0112	5.8455	5.9189	6.7814	6.1293	5.9189	5.6724	6.0768	5.8826	5.9773
13	21	1|2	ZNF532	Q9HCE3	JHU19897.B13C21R2	9.8431	5.8455	6	5.8202	6.0444	5.7682	5.9307	5.585	6.098	5.9069	5.9887	5.8074	6.0334	5.8074	5.9887	5.8202	5.9189	5.7682	5.8455	6.0768	5.9189	6.0112	5.8329	5.5546	5.6724	5.6865	5.4757	5.7682	6.2479	5.585	6.0224	5.4757	5.3399	5.6865	6.6221	6.0112	5.5999	5.8202	6.4263	5.9542	9.0661	5.7549	5.7004	5.9307	5.7944	5.4094	5.6294	5.7004	5.5392	5.7415	5.9425	5.7279	5.6294	7.7582	5.6582	6.4263	5.7682	5.7549	5.8948	5.8826	5.8455	5.4919	5.8202	5.6724	5.8948	6.7004	5.9773	5.8455	5.7682	5.9189	5.8704	5.8704
13	22	1|2	FOXL1	Q12952	JHU19635.B13C22R2	7.9513	5.8948	5.8948	5.8455	5.8329	5.8455	5.9773	5.6724	6.1189	5.9658	5.9425	5.8202	5.8704	5.858	5.858	5.8704	5.9887	5.8948	5.9887	6.098	6.1497	6.1799	5.8826	5.7415	5.6582	5.7415	5.375	5.6724	6.1085	5.5078	5.9425	5.375	5.4919	5.6147	6.5546	5.9425	5.7142	5.7682	6.4998	5.8704	9.2384	5.585	5.9069	5.9307	5.7142	5.585	5.7549	5.7549	5.5236	5.6294	5.9773	5.6439	5.5699	7.9484	5.6582	6.5392	5.8826	5.7814	5.8826	6.0334	5.858	5.7682	5.7549	5.7682	5.8455	6.6221	5.9307	5.9307	5.8455	6	5.7814	5.9773
13	27	1|2	ZNF875	Q7Z6E1	JHU19644.B13C27R2	11.7224	6.0768	6.0224	5.8948	5.7415	5.8455	5.9307	5.5546	5.9658	5.6724	5.7814	5.9307	5.8074	5.858	5.9542	6.1189	5.9542	5.7682	5.9773	6.1799	6.0768	6.2095	5.8074	5.6724	5.585	5.9189	5.4757	5.5999	6.0768	5.7142	6	5.5546	5.5078	5.7415	6.7347	6.0224	5.858	5.5546	6.8074	5.7549	8.5527	5.7279	5.8329	5.8455	5.6439	5.7549	5.7279	5.7814	5.4757	5.7004	5.9658	5.7415	5.7004	8.4179	5.7142	6.8887	5.7682	5.8455	6.0875	5.7814	5.8704	5.7415	6.0875	5.7142	6.0553	6.5774	6.0553	5.9189	5.7004	5.858	6.0553	5.858
13	28	1|2	Prdm16	D6RDW0	JHU19838.B13C28R2	8.8265	5.9425	5.858	5.9542	5.8826	5.7415	6.0224	5.585	6.0553	5.7004	5.9542	5.9307	5.8329	5.7814	6.0334	5.8455	6.0334	5.7279	5.8455	6.0112	6.0553	6.1497	5.9773	5.5392	5.5078	5.8455	5.5392	5.6582	6.2479	5.5392	6.2192	5.5999	5.5236	5.7004	6.5699	6	5.8455	5.5999	6.5314	5.6865	8.973	5.7004	5.8704	5.9189	5.7415	5.6724	5.7549	5.7682	5.4919	5.7279	5.9773	5.6439	5.7415	8.4115	5.5699	6.4757	5.6724	5.7279	5.9658	5.8704	5.7944	5.5699	5.7279	5.8074	6.0444	6.5078	6.0334	5.9542	5.5546	5.9773	5.9307	5.7004
13	29	1|2	HNRNPDL	O14979	JHU19646.B13C29R2	12.0243	6	6.0553	5.858	5.9658	5.9658	5.9658	5.6294	6.0334	5.7549	5.858	5.8704	5.9542	5.9542	5.9189	6.0553	6.1085	5.8202	5.9887	6.0334	6.0444	6.2479	5.9887	5.7415	5.6147	5.9189	5.5999	5.7415	5.9425	5.5699	6.0553	5.5699	5.4429	5.7682	6.4346	6.0334	5.7944	5.8202	6.7347	5.7549	8.8074	5.8329	5.9425	5.9425	5.7682	5.9069	5.7549	5.8202	5.5236	5.9189	6.0224	5.8329	5.5546	8.3083	5.7004	6.7549	5.8455	5.6865	5.8826	5.9542	6.0661	5.7944	5.9069	5.8826	5.9887	6.6795	6.1293	5.9069	5.8074	6.0768	5.9069	5.8329
13	30	1|2	Znf516	Q92618	JHU19869.B13C30R2	13.294	5.9887	5.9307	5.7549	5.9307	5.9887	6.0224	5.7142	6.0112	5.9069	5.9887	5.8948	5.8329	6.0334	5.9425	5.7814	6.0334	5.8202	5.9307	6.0444	6.0768	6.1997	5.9542	5.5546	5.6865	5.9069	5.4263	5.9542	6.1396	5.6724	5.9887	5.6724	5.4094	5.6724	6.7142	6	5.9307	5.8202	6.5622	5.6724	9.2527	5.9069	5.858	6.0553	5.6439	5.7682	5.8074	5.8826	5.6582	5.8826	6.0444	5.7682	5.6294	7.7649	5.3038	6.7415	5.8074	5.9189	5.8329	6.0112	5.8329	5.7549	5.7549	5.7279	5.9773	6.6294	5.9658	5.8329	5.858	6	5.9307	5.8329
13	31	1|2	ZNF521	Q96K83	JHU19892.B13C31R2	8.7432	6.0334	5.9425	5.7944	5.8329	5.9189	5.9887	5.7415	5.8074	5.8329	6.1085	5.9773	5.8329	5.9069	5.9887	5.8455	5.9773	5.7682	5.9425	6	6.0444	6.2095	5.7415	5.5392	5.6582	5.9887	5.5078	5.6582	6.0875	5.6439	6.0112	5.6439	5.4094	5.6147	6.2574	5.8455	5.858	5.8202	6.4346	5.7814	8.9858	5.9069	5.7682	5.9069	5.5392	5.7814	5.7682	5.585	5.5999	5.7682	6	5.7944	5.5392	8.1523	5.4594	6.4263	5.8074	5.9189	5.8826	5.9307	5.8455	5.7004	5.8704	5.7549	6.0768	6.5622	6.0768	5.8329	5.8826	5.8329	5.6865	5.7004
13	32	1|2	Hoxa2	O43364	JHU19648.B13C32R2	10.3202	5.9307	6.0112	5.9425	5.8704	5.8826	5.9542	5.5999	5.8202	5.9307	5.9069	6.0553	5.9189	5.9189	5.9189	6.5236	6.1497	5.8826	6.0444	6.098	6.1189	6.3129	6.0334	5.7004	5.6439	5.7814	5.5078	5.9189	6.4676	5.6439	6.0553	5.585	5.4094	5.6294	6.5236	6.0112	5.9542	5.7142	7.0112	5.7944	9.1472	5.8948	5.858	6.0444	5.7944	5.7142	5.7415	5.7415	5.585	5.6294	5.9069	5.9425	5.4757	8.224	5.4094	7.0112	5.8948	5.9189	5.8948	6.0224	5.8948	5.8074	6	5.8329	6.1085	6.9887	5.9542	5.9069	5.8826	5.9069	5.7814	5.7549
13	1	3|4	PML	P29590-13	JHU17186.B13C1R4	12.7233	5.7814	6.5774	6.0334	5.9425	6.1799	5.9307	5.7944	6.1799	6.1599	5.9658	5.9069	6.2288	5.9542	6.3309	6.3663	7.0607	6.0553	6.2288	6.8765	5.9189	6.5314	6.0224	5.8329	5.7279	5.8202	5.6724	6.1189	6.0553	5.7415	6.4998	5.6865	5.8202	5.9189	8.5137	6.1085	6.0444	5.8074	8.4157	6.5925	8.7781	5.7682	6.2384	6.3219	5.8826	5.9189	6.0444	6.0334	5.7549	5.9773	6.1898	5.9069	5.858	9.0307	5.7682	8.3038	6.5236	5.9887	6.0553	6.3923	6.4346	5.9307	7.0928	6.0553	6.2095	7.6184	6	6.9542	6.0334	6.4838	6.2384	6.4919
13	4	3|4	PRICKLE3	O43900	JHU19746.B13C4R4	13.0751	6.0112	6.5699	6.3487	6.0444	6.3038	6.0768	5.8202	6.1898	6.0768	6.0112	6.1599	6.0661	6.0444	6.3129	6.375	6.6935	5.9887	6.2095	6.7944	6.1085	6.6439	6.2668	5.6294	5.8704	5.858	5.6294	5.7415	6.4838	5.9069	6.4998	5.7549	5.5999	5.9887	7.5236	6.5999	6.1799	5.9189	7.4959	5.9658	9.1254	5.8826	6.1599	6.3038	5.6582	5.7415	5.9307	6.1898	5.7549	5.9069	6.2384	5.6724	5.8074	8.4491	5.6582	7.3129	6.1599	6.0112	5.9307	6.0875	6.0334	5.8826	6.7482	6.0553	6.2192	7.2621	6.2192	6.7944	6	6.4512	6.1799	6.2288
13	7	3|4	Gsc2	O15499	JHU19901.B13C7R4	10.1706	5.9773	6.0112	6.0224	5.6147	5.8202	5.858	5.5546	5.9307	5.7549	5.9887	5.9658	6	5.8202	5.8948	6.2288	6.1293	5.858	5.9542	6.0112	5.9189	6.0875	5.8202	5.7415	5.4757	5.7004	5.6147	5.7944	6.1396	5.6582	5.8826	5.6147	5.4594	5.4429	6.6724	5.8704	5.8826	5.5699	6.5774	5.8202	8.7039	5.7682	5.8202	5.9307	5.7549	5.7549	5.6865	5.7814	5.4919	5.8074	6.1189	5.7279	5.4263	7.6073	5.4757	6.7814	5.8826	5.9069	5.8826	6.0112	5.9189	5.7142	5.8074	5.7944	5.7682	7.1241	6.0444	5.9773	5.5999	5.858	5.7004	5.8704
13	8	3|4	RASSF7	Q02833-3	JHU19614.B13C8R4	13.0004	5.9773	5.9307	6.0553	5.9425	6.0444	6.1699	5.6147	6	5.7682	6.0661	6.0768	6.098	6.0553	6.1898	12.9264	6.5078	6.0768	6.585	6.2574	6.1189	6.3837	6.1293	5.585	5.8826	5.8455	5.6147	5.858	6.4429	5.7415	6.2761	5.8826	5.6147	5.8074	7.6257	6.3837	6.0553	5.7415	7.2761	5.9425	8.8041	6.1699	5.8704	6.1599	5.8329	5.8826	5.9069	5.8202	5.3923	5.8948	6.1189	5.8704	5.6294	8.098	5.5078	7.4471	6.0875	6.1997	5.9658	5.9189	6.1497	5.9425	6.4179	6.0553	6.0661	7.2288	6.0875	6.2854	5.8704	6.1085	5.9307	6.098
13	9	3|4	GFI1	Q99684	JHU19638.B13C9R4	9.7764	5.858	5.8826	5.9887	5.7944	5.7415	6.0224	5.6582	5.8826	5.8948	5.9069	5.9887	5.8202	5.858	5.9542	5.858	6.1599	5.8202	5.9887	6.1497	5.9307	6.2192	5.9307	5.6439	5.5392	5.7415	5.585	5.9542	6.2946	5.6865	6.1799	5.6294	5.2854	5.585	6.6147	5.9542	5.9307	5.7682	6.5774	5.585	8.6257	5.7142	5.8948	5.9658	5.7415	5.5999	5.858	5.8074	5.6865	5.6582	5.8455	5.7814	5.5546	7.6795	5.5392	6.8765	5.8704	5.8074	5.7944	5.8826	5.8202	5.7682	5.8202	5.8455	5.9542	6.7004	6	5.9658	5.6582	5.9425	5.8329	5.858
13	10	3|4	HR	O43593	JHU19813.B13C10R4	11.1482	6.0444	6.1898	6	5.858	5.9542	5.9773	5.7944	5.8948	5.7415	6.0444	5.9658	5.9773	6.1293	6.0661	5.8704	6.4346	5.9425	5.9658	6.0875	5.9658	6.1997	5.9887	5.6439	5.7279	5.7415	5.7549	5.8826	6.4998	5.7814	6.1189	5.7004	5.3399	5.9658	7.633	5.9069	6.0553	5.9425	7.1189	5.9887	8.7731	5.858	5.8074	5.9542	5.8455	5.7682	5.858	5.7279	5.7004	5.7814	6.1189	5.7142	5.5699	8.014	5.5392	7.2992	5.9887	5.9887	5.7142	5.9425	5.9887	5.6439	6.3219	5.8329	6.0112	7.0112	6.0553	6.2854	5.8329	6.0112	5.9887	5.9773
13	13	3|4	ZNF521	Q96K83	JHU19892.B13C13R4	8.6742	5.7944	5.8074	5.9542	5.6439	5.8704	5.8202	5.5699	5.8948	5.5236	5.7549	5.8074	5.858	5.9542	5.7279	5.5999	5.9542	5.8704	5.7944	6.1799	5.858	6.2095	5.6582	5.5236	5.5236	5.5236	5.4919	5.7814	6.0224	5.7279	6.0334	5.6582	5.4094	5.6582	6.1799	5.9658	5.7814	5.7814	6.2192	5.7814	9.0661	5.7549	5.7549	5.858	5.5699	5.7944	5.7142	5.5999	5.4919	5.6865	6.0334	5.7004	5.6147	8.0028	5.5546	6.2288	5.6294	5.8074	5.7682	5.8202	5.9425	5.6724	5.6439	5.6439	5.9069	6.5078	6.0875	5.858	5.6439	5.9307	5.6724	5.7142
13	14	3|4	Cebpa	P49715	JHU19619.B13C14R4	9.3231	5.8202	5.8948	5.7814	5.7549	5.7549	5.7814	5.6294	5.8826	5.7279	5.7142	6.0553	5.7415	5.9658	5.9887	5.8948	6.098	5.9189	5.8074	6.1997	5.8074	6.2095	5.7004	5.6439	5.6582	5.7142	5.4429	5.8826	6.0875	5.5999	6.0661	5.5999	5.5236	5.7415	6.6439	5.9425	5.7279	5.6724	6.4094	5.858	9.014	5.5392	5.8826	6.0661	5.7944	5.7814	5.8202	5.7682	5.6294	5.4263	6.1396	5.6147	5.4757	7.7879	5.5236	6.7748	5.8704	5.9189	5.7004	6	5.9307	5.7682	5.8455	5.8074	5.7814	6.8009	5.9887	5.7944	5.7944	5.858	5.7415	5.6865
13	16	3|4	KLHL26	Q53HC5	JHU19723.B13C16R4	13.2897	5.8455	6.098	6.0768	6.098	5.9307	6.0875	5.6865	6.1293	5.9425	5.9542	6.0768	5.8948	6.0444	5.9887	6.098	6.4594	5.9425	6.0661	6.3837	7.7912	6.3923	6.1396	5.7142	5.8329	6.0334	5.5546	6.1189	6.2761	5.7682	6.0444	5.8074	5.5699	5.8704	7.4919	6.2192	5.9069	5.7682	7.1898	6.0875	8.9454	5.6582	5.9307	6.1189	5.7814	5.8329	5.8202	5.858	5.7004	5.8329	6.2384	5.8202	5.7814	8.6493	5.7142	7.4305	5.9773	6.0444	5.858	6.098	6	6.0224	6.2946	5.8948	6.0875	7.1948	6.1898	6.2854	5.9658	6.0768	6.0553	6.1189
13	19	3|4	TP73	O15350	JHU19776.B13C19R4	13.6216	6.0553	6.0112	6.2761	5.9307	6.0112	5.9069	5.8948	6.0444	5.8455	5.9425	6.1699	6.1085	6.0875	6.1699	6.2095	6.4757	5.9887	5.9773	6.4919	6.1396	6.3837	6.2095	5.7415	5.8329	5.8704	5.7549	5.8704	6.4009	5.7944	6.2095	5.5392	5.4594	5.7415	7.8978	6.1997	5.9189	5.9069	7.5353	6.1599	8.8704	5.8074	5.8202	6.4094	5.6439	5.7814	5.9542	5.8455	5.6294	5.8826	6.2095	5.9307	5.6582	9.5137	5.7682	7.6865	6.1293	5.9658	6.0553	6.0661	6.3399	5.8202	6.3923	5.9189	6.098	7.0334	6.1799	6.4594	5.9542	6.2761	6.0553	6.1599
13	21	3|4	LRPPRC	P42704	JHU19913.B13C21R4	13.4534	6	6.1189	5.9307	6.0553	5.9773	6.0768	5.6724	6.1293	6	5.8704	5.9542	6.3038	5.9658	6.098	6.1699	6.4594	5.858	6.0334	6.3129	6.1699	6.585	6.2574	5.7415	5.6439	5.8455	5.7415	5.9542	6.3129	5.8329	6.5392	5.7682	5.6439	5.7944	7.543	6.1396	6.1189	6.0553	7.3399	6.3487	9.4645	5.858	5.9658	6.2288	5.7004	5.7142	5.7549	7.0875	5.7142	5.7549	6.5925	6.098	5.5999	8.7912	5.6724	7.6795	6.8704	5.9307	6.098	5.9773	6.5157	5.8948	6.0768	5.858	6.1396	6.8517	6.1396	6.2192	6.1085	6.2574	6.2192	6.2384
13	22	3|4	EGR3	Q06889	JHU19627.B13C22R4	7.7549	6.0112	5.9069	5.8948	5.9425	5.7814	5.8074	5.6724	6.1497	5.8074	6.0444	5.8202	5.8704	5.7549	5.8455	5.858	5.9658	5.9425	5.8826	6.098	5.9307	6.1085	5.8202	5.7142	5.6147	5.6582	5.5078	5.7944	6.2288	5.7142	6.0224	5.5236	5.5078	5.6865	6.4009	5.9773	5.858	5.7944	6.3576	5.8826	9.0126	5.7279	5.7004	5.9542	5.5546	5.6724	5.6294	5.5546	5.6865	5.5236	5.8455	5.8704	5.5236	7.9099	5.4263	6.3399	5.7944	5.7415	5.7415	5.8455	5.6439	5.5392	5.8455	5.858	5.8948	6.5078	6.0112	5.7682	5.7944	5.8948	5.8329	5.5999
13	24	3|4	ZNF221	Q9UK13	JHU19785.B13C24R4	10.8198	5.8704	5.9425	5.7682	5.9773	5.7549	6.0112	5.6724	6.1189	6.0112	5.9069	6.0661	5.8074	5.8826	5.8455	5.9887	6.1599	5.9425	5.8826	6.1293	6.1085	6.1699	5.9189	5.7142	5.4757	5.8202	5.4594	5.8329	6.1497	5.5546	5.9307	5.4594	5.3576	5.6865	6.7879	6.2095	5.9542	5.5078	7	6	8.6275	5.4919	5.8826	5.8948	5.5999	5.7279	5.5392	5.8455	5.7549	5.8202	6.0768	5.7814	5.6439	8.5774	5.6439	6.8887	5.7549	5.8329	5.7944	5.9425	5.8455	5.7682	5.7944	5.8826	5.9542	6.6366	6.1085	5.8074	5.7142	5.9542	5.8074	5.7944
13	25	3|4	ZNF746	Q6NUN9-2	JHU29101.B13C25R4	15.0177	6.0112	6.3663	6.6935	6.1599	6.2946	7.0553	5.7004	6.1898	5.9542	5.9887	6.5078	6.4179	6.4009	6.1898	6.5314	6.8704	6.0875	6.3576	6.5699	7.5774	7.2384	6.4838	6.0334	6.0444	7.3309	5.8826	6.098	6.2946	5.7549	7.0224	6.4676	5.6147	5.858	7.3707	6.5078	6.3309	5.9658	8.375	6.9425	9.9993	6.4094	6.1799	6.5546	5.8826	5.858	6.4429	6.6582	5.7682	6.2384	6.9129	6.2574	5.9069	10.0189	6.1997	7.1548	6.2095	6.1085	6.0444	6.7142	6.2574	5.9542	6.2946	5.9069	6.7074	7.8329	6.2946	6.6147	6.1699	6.4263	6.0661	6.983
13	30	3|4	ZNF423	Q2M1K9	JHU19833.B13C30R4	9.2958	6.0553	5.8948	5.9542	6.0768	5.7944	5.9773	5.5999	6.0553	5.9069	5.8826	6.0224	5.9307	5.9425	5.8826	5.7279	6.0224	5.8704	5.9069	6.0553	6.098	6.2288	5.7004	5.5999	5.6439	5.8704	5.4594	5.7142	6.2095	5.6147	6.1396	5.5999	5.4594	5.7682	6.2854	5.9189	5.9307	5.9773	6.4757	5.585	9.0674	5.9189	5.8074	5.9773	5.585	5.7279	5.585	5.7004	5.4919	5.9189	5.8948	5.858	5.3923	7.817	5.3399	6.4594	5.8202	5.8704	5.8329	6.0112	5.9658	5.7814	5.7415	5.7814	5.9658	6.6366	6	5.8455	5.8329	6	5.6294	5.858
13	31	3|4	NCOA3	Q9Y6Q9-5	JHU19919.B13C31R4	13.798	6.0112	6.4094	6.1799	6.098	6.098	5.9887	5.8202	6.1189	5.9887	5.858	6.2946	6.2574	6.2192	6.5699	6.7616	6.7279	6.0768	6.2288	6.9307	6.2095	6.7279	6.2288	5.8455	5.7549	5.8826	5.8455	5.9307	6.3038	5.7415	6.5925	5.7814	5.6294	5.9542	7.8455	6.098	6.0875	5.9658	8.2312	6.8704	8.7993	6.1599	6.3576	6.5314	6.098	6.1599	6.0768	6.0553	5.7415	5.8826	6.2668	5.858	6.0334	9.2503	5.8948	8.1267	6.5078	6.0875	6.0334	6.3487	6.4009	6.1599	6.8392	6.2288	6.3487	7.4676	6.3576	6.7074	6.1085	6.4919	6.3399	6.4594
13	32	3|4	RBMXL2	O75526	JHU19681.B13C32R4	12.4445	5.8948	6.0224	6.0875	5.9658	5.9069	5.9887	5.7004	6.0444	5.8455	6.0444	6.0112	5.8826	6.1085	6.1293	6.0768	6.3576	6.1497	5.9887	6.1599	6.1396	6.2854	6.0334	5.4919	5.7415	5.7682	5.6147	5.8826	6.3576	5.7142	6.1898	5.7279	5.4757	5.6439	6.8329	6.098	6.098	5.9189	7.2992	5.858	9.2082	5.9307	5.9425	6.0768	5.7004	5.7004	5.858	5.8704	5.5236	5.7814	6.098	5.9307	5.5999	9.3072	5.5078	7.0607	5.9887	5.9773	5.9307	6.0875	6.0768	5.7415	6.1497	6.0112	6.098	7.0768	6.1085	6	5.8455	6.0661	6.0334	6.098
13	1	5|6	ZNF746	Q6NUN9	JHU19729.B13C1R6	11.2577	5.9307	6.0112	5.8074	5.9069	5.9542	5.8455	5.7142	5.9069	6.0224	5.8948	5.858	5.9307	5.9887	6.0224	5.8455	6.3923	5.9425	6.1497	6.1599	5.9189	6.2854	5.9542	5.8202	5.6865	5.8948	5.7279	5.7549	6.3663	5.5999	6.1085	5.6147	5.2095	5.7279	6.8455	6.0768	5.7814	5.7415	6.7682	5.858	8.9944	5.6724	6	6.0553	5.585	5.6724	5.8704	5.9307	5.6724	5.7944	6.0875	5.8948	5.6724	7.7108	5.4919	6.7879	5.9069	5.9069	5.9307	5.8704	5.9189	5.8202	5.9658	5.6865	6.0444	6.6221	6.0334	5.9189	5.9189	6.0334	5.858	5.8704
13	4	5|6	GLIS1	Q8NBF1	JHU19730.B13C4R6	10.3264	5.8826	5.858	5.9189	5.9307	5.8948	5.8826	5.7549	5.9658	5.9069	5.7142	6	5.8329	5.8455	5.8455	6.0224	6.3219	6.0224	5.8826	6.0875	5.8329	6.2095	5.8202	5.6724	5.4757	5.7682	5.5392	5.7415	6.2384	5.6865	6.0444	5.5999	5.3038	5.6582	6.9542	6.098	5.8826	5.7814	6.7944	5.8704	8.8234	5.7415	5.7944	6.0112	5.6147	5.4429	5.7279	5.7279	5.8704	5.858	6.0553	5.6439	5.5392	7.9159	5.4429	6.8642	5.7279	5.7279	6.0444	6.0224	5.8826	5.6147	5.9542	5.7944	5.8948	6.5774	6.1396	5.9658	5.7682	5.9425	5.8329	5.6724
13	6	5|6	ZNF304	Q2T9G8	JHU19788.B13C6R6	9.9136	5.9542	6.0334	5.9307	5.7142	5.7415	5.9425	5.7142	5.9887	5.9189	5.7415	5.9069	5.6294	5.7279	6.0334	5.8455	6.3399	5.7549	5.9773	6.1599	5.9887	6.2384	5.7004	5.5999	5.6582	5.7142	5.3923	5.7944	6.0661	5.5546	6.0112	5.5546	5.3576	5.7279	6.7482	5.8202	5.5392	5.6724	6.7748	5.8948	8.6987	5.7814	5.8455	5.8074	5.7415	5.5392	5.7142	5.6865	5.5078	5.7279	5.9887	5.7944	5.4919	7.8234	5.585	6.6724	5.7549	5.7944	6	5.8948	5.7944	5.6865	6.0444	5.8329	5.9069	6.6073	6.1497	6.0112	5.7004	5.9069	5.7279	5.8948
13	7	5|6	CPSF1	Q10570	JHU19890.B13C7R6	9.9915	5.9307	5.9773	5.8826	5.8202	5.7415	6.0112	5.6582	5.9425	5.9069	5.9189	5.9189	5.9658	5.6724	5.8826	5.8329	6.2574	5.7004	6.0224	6.1599	5.8948	6.2384	5.7415	5.6582	5.585	5.6865	5.3399	5.6294	6.3129	5.7004	5.9189	5.585	5.4094	5.5392	6.6511	5.6865	5.8074	5.7004	6.5314	5.858	8.7296	5.7944	5.7814	5.8948	5.6724	5.585	5.585	5.8074	5.4757	5.858	5.9307	5.7944	5.375	7.7944	5.4429	6.6865	5.8826	5.7415	5.858	5.8948	5.8455	5.4757	5.7682	5.8329	5.8826	6.5546	6.1085	5.7549	5.8074	5.9189	5.7279	5.8948
13	8	5|6	POLDIP3	Q9BY77	JHU19674.B13C8R6	11.1652	5.8948	5.9189	5.7549	5.8329	5.7004	5.9069	5.6724	5.8455	5.7415	6	5.858	5.8826	5.8704	5.9189	5.9773	6.2946	5.8948	5.9887	6.2384	5.9542	6.1497	5.9425	5.6439	5.7279	5.6724	5.4757	5.7142	6.3663	5.7682	5.9773	5.7279	5.4594	5.5392	6.8392	6.0553	5.8074	5.6582	6.7415	5.7415	8.8297	5.8826	5.8074	5.858	5.7682	5.6724	5.6294	6.7004	5.5546	5.7549	5.8826	5.8202	5.4429	8.1749	5.7004	6.8265	5.8948	5.7682	5.8704	6.1189	5.8704	5.5699	6.0112	5.858	5.9542	6.7211	6.1396	6	5.8074	6	5.8826	5.8455
13	10	5|6	ZNF687	Q8N1G0	JHU19822.B13C10R6	10.8891	5.9307	5.8826	5.9773	5.8455	5.8202	5.9307	5.6294	5.8704	5.7279	5.8948	5.7814	5.7549	5.8455	6.0661	5.8074	6.3487	5.8948	5.9425	6.0112	5.858	6.1898	5.9542	5.5546	5.6439	5.6582	5.6582	5.9189	6.3038	5.7142	6.2761	5.6147	5.375	5.7549	6.7279	5.9887	5.9773	5.6865	6.6582	5.8948	8.5718	5.8704	5.8074	5.9658	5.7549	5.7549	5.8202	5.7814	5.5078	5.8202	5.9542	5.6865	5.5078	7.8857	5.5546	6.6511	5.7814	5.6294	5.8074	5.8329	5.8948	5.5999	5.8074	5.9773	5.858	6.7616	6.0224	6	5.8074	5.8329	5.7814	5.7415
13	11	5|6	HOXA10	P31260	JHU19647.B13C11R6	10.1768	5.7415	6.0224	6.0224	5.8074	5.8948	6	5.6865	5.9189	5.8704	5.9069	5.6865	5.7004	5.9069	6.0875	5.8074	6.4429	5.9307	5.9773	6.3399	5.9773	6.098	5.9189	5.4594	5.7415	5.9658	5.585	5.8826	6.1085	5.7549	6.0334	5.5699	5.3399	5.7004	7.3174	5.9189	5.8704	5.6294	6.9658	5.8074	8.9744	5.7415	5.9425	6.0334	5.8202	5.5999	5.7682	5.8074	5.6439	5.8074	6.0444	5.9189	5.4919	8.4115	5.5999	6.8765	5.9189	5.8826	5.8704	6.0334	5.9658	5.6865	6.098	5.8074	5.8826	7.1241	6.1293	5.9425	5.7142	5.8704	5.7415	5.9307
13	14	5|6	HOXA10	P31260	JHU19647.B13C14R6	9.5594	5.9887	5.9773	5.7279	5.7415	5.6439	5.7549	5.8202	5.9307	5.8948	5.9773	5.9658	5.8329	5.8074	5.7814	5.6724	6.1293	5.8826	6.0334	6.0875	5.8948	6.1293	5.7814	5.7004	5.5392	5.7682	5.2854	5.8202	6.1189	5.6582	6.0661	5.3399	5.4094	5.7279	6.7347	6.0553	5.8826	5.7004	6.4676	5.7142	8.6294	5.6724	5.8948	5.9887	5.7142	5.7415	5.7814	5.6724	5.6294	5.7549	6.0661	5.6439	5.6439	8.1033	5.5078	6.6935	5.8202	5.6724	5.8948	5.8948	5.7549	5.5699	5.858	5.6294	6.0444	6.3487	6.1699	5.7142	5.7814	5.8704	5.6724	5.8704
13	16	5|6	REL	Q04864-2	JHU19769.B13C16R6	10.9095	5.9307	5.9658	5.8704	5.9307	5.858	5.9189	5.7944	5.8826	5.8329	5.9773	6.0112	5.7682	5.8329	5.9307	5.9069	6.2095	5.9542	5.9658	6.1085	5.9658	6.2384	5.8329	5.5546	5.7004	5.858	5.7814	5.8202	6.2668	5.5999	6.375	5.5699	5.5078	5.5546	7.0715	5.9887	5.8948	5.5999	6.9009	5.7944	8.6294	5.6724	5.7279	5.9307	5.7415	5.7142	5.9069	5.8329	5.7549	5.7004	5.8948	5.5392	5.5999	8.1948	5.4594	6.8887	5.7682	5.9425	5.8826	5.9658	5.7549	5.6865	5.9658	5.7944	5.858	7.0056	5.9425	5.6724	5.7415	5.9425	5.8074	5.8455
13	17	5|6	ZNF114	Q8NC26	JHU19662.B13C17R6	11.1621	6.0112	5.9425	5.8704	5.8826	5.9307	5.9425	5.7142	5.9069	5.9425	5.8074	6.0553	5.8329	5.7944	5.9542	5.858	6.2095	6	5.8455	5.9425	6.0112	6.1699	5.9542	5.5699	5.5699	5.858	5.6724	5.6724	6.2668	5.6439	6.2192	5.6294	5.5392	5.5699	6.5774	5.9658	5.8948	5.6294	6.7944	5.7814	8.9099	5.6294	5.7682	5.9542	5.6865	5.7814	5.7944	5.8074	5.4594	5.6439	6	5.6865	5.5699	7.8918	5.6582	6.7814	5.9189	5.8704	5.9658	6.0112	5.9069	5.6582	5.8455	5.9189	5.9773	6.7682	6.1189	5.8704	5.7279	5.7682	5.8704	5.8948
13	18	5|6	Zmynd8	Q9ULU4-7	JHU19979.B13C18R6	7.4512	5.7682	6.0112	5.858	5.7142	5.8202	5.9542	5.5999	5.8704	5.8826	5.9307	5.8329	5.8329	5.6865	5.8202	5.7415	5.8074	6.0444	5.9307	5.8948	6.0553	6.0112	5.9307	5.6865	5.585	5.7682	5.4919	5.7682	6.2761	5.6147	6.1997	5.6147	5.3219	5.7142	6.2574	6.0334	5.7814	5.7682	6.4179	5.6294	8.7432	5.6582	5.7004	5.9887	5.5699	5.7142	5.7142	5.7279	5.3923	5.7814	5.9542	5.7004	5.585	6.9658	5.5078	6.3129	5.6147	5.7814	6.0334	5.9189	5.7549	5.5699	5.858	5.5999	6.0112	6.5469	5.7142	5.8826	5.7814	5.8455	5.7944	5.7944
13	19	5|6	Foxn1	O15353	JHU19810.B13C19R6	10.4351	5.8948	6.0334	5.8704	5.8455	5.8948	6.1497	5.6294	5.8455	5.8948	5.8826	5.9189	5.9425	5.7415	5.9658	5.9307	6.2288	5.9069	5.8202	6.1997	6.0444	6.2192	5.9773	5.6724	5.5236	5.8074	5.5699	5.7142	6.2854	5.7004	6.1898	5.5999	5.4757	5.7415	6.8704	6.0112	5.7279	5.6724	7	5.6865	8.7764	5.8455	5.6439	5.8826	5.6294	5.6724	5.858	5.7415	5.6147	5.7549	6.0661	5.6724	5.6582	7.9009	5.6294	6.7549	5.7549	5.7682	6.0224	6.0444	5.8202	5.7142	6.0112	5.7682	5.9425	6.7549	6.0444	5.9658	5.7682	5.8455	5.8329	5.8826
13	21	5|6	SMARCA2	P51531-2	JHU19939.B13C21R6	11.4112	5.9542	6.0112	5.8948	6.0224	5.8948	6.0224	5.7279	6	5.8948	5.8826	5.9542	5.8329	5.7814	5.8202	6.0553	6.0661	5.6724	6	6.1085	5.9542	6.1699	5.9542	5.6439	5.6439	5.858	5.5546	5.9887	6.3219	5.8329	6.1396	5.585	5.3038	5.5999	6.6511	6.1293	5.8948	5.5392	6.5699	5.8202	8.5372	5.7682	5.6294	6.1396	5.7814	5.6147	5.6582	5.7549	5.5546	5.7142	6.0224	5.5999	5.4919	7.9715	5.5392	6.7074	5.7944	5.9887	5.9658	6.0334	6.0224	5.5236	5.9307	5.7415	6.0224	6.7616	6.0553	5.9658	5.8074	6.0112	5.8074	5.8826
13	25	5|6	ZNF432	O94892	JHU19880.B13C25R6	9.9315	5.8202	5.9069	6.0768	5.9425	5.8329	6	5.6439	5.9189	5.7682	5.7549	5.8455	5.7279	5.8826	5.8948	5.858	6.1699	5.8455	6	6.1997	5.8704	6.2668	5.8455	5.6582	5.585	5.9069	5.4263	5.7279	5.8948	5.6439	6.3038	5.6147	5.4263	5.5392	6.8138	6.1497	5.9189	5.7682	6.9366	5.7682	8.8361	5.6724	5.6865	6.0875	5.7549	5.585	5.7944	5.8704	5.5078	5.7944	5.9542	5.6439	5.5999	8.0028	5.7142	6.585	5.7415	5.7814	5.8202	6.1085	5.9069	5.6582	5.8948	5.9425	6.0224	6.5314	6.1085	6	5.6439	5.6865	5.9887	5.9658
13	27	5|6	CLP1	Q92989	JHU19735.B13C27R6	14.0059	6.0224	6	6.0661	5.9887	6.0112	6.0768	5.7944	6.0768	5.9307	6.0875	5.7944	5.9425	5.7814	5.8704	6.0553	6.4757	5.7682	6.0112	6.2946	6.1799	6.3219	6.1699	5.6147	5.5546	5.7814	5.6865	5.9307	6.3399	5.8074	6.2288	5.7944	5.4594	5.7944	7.2095	6.1396	6.0444	5.7415	7.1799	6.0661	8.7532	5.8202	5.9425	6.1699	5.7814	5.8826	5.7004	5.9542	5.5078	5.7682	6.0875	5.5546	5.6439	8.8265	5.6724	7.1649	5.9887	5.9658	5.9307	6.1396	5.858	5.858	5.9189	5.7549	6.0553	7.1033	6.0553	6.1189	5.7682	6	5.9658	5.9542
13	28	5|6	Zmynd8	Q9ULU4-7	JHU19979.B13C28R6	11.1319	6.0334	5.8202	5.9425	6.0224	5.8202	5.9425	5.6724	6.0112	5.9069	5.9189	6.0334	5.8455	5.9307	5.7004	5.858	6.2668	5.7814	5.8455	6.0112	5.9773	6.3038	6.0112	5.5392	5.7814	5.8948	5.7415	5.7279	6.5314	5.7814	6.4594	5.6147	5.5392	5.7415	6.8517	6.1799	6	5.7279	6.6511	5.9307	9.1586	5.8074	5.7415	6.1293	5.7142	5.7814	5.9069	5.8826	5.5392	5.7549	6.098	5.7944	5.7142	7.8329	5.6439	6.2479	5.9189	5.6294	5.8074	5.8948	5.8074	5.7415	5.8329	5.8826	5.9425	6.4263	6.0224	5.7814	5.9425	5.8948	5.8455	5.9773
13	29	5|6	Q8r0e0	NA	JHU19697.B13C29R6	10.6604	6.1699	5.9425	6	6	5.7415	6.1293	5.5392	5.9189	5.8826	5.9658	6.0334	5.8074	5.8455	6.0768	5.7279	5.9773	5.8826	5.9658	6.1699	5.9307	6.0768	5.8948	5.7004	5.6294	5.8826	5.9658	5.7142	5.9773	5.7142	6.0553	5.4919	5.4094	5.7004	6.7748	5.9542	5.858	5.7415	6.7074	5.8329	8.3772	5.8704	5.8948	5.9658	5.6294	5.6724	5.7142	5.8826	5.6582	5.7814	6.0444	5.7814	5.4263	8.3685	5.8202	6.7482	5.858	5.9069	5.7814	5.9542	5.9189	5.7142	5.9887	5.8074	5.9307	6.5925	6.1189	6.0334	5.9425	5.9887	5.7415	5.9069
13	30	5|6	ZBTB40	Q1RMZ5	JHU19820.B13C30R6	8.9024	5.8202	5.8948	6.0334	6.0224	5.8704	5.9189	5.7549	5.9425	5.9307	5.8455	5.8704	5.8329	5.6865	6.0553	5.8074	6.1699	5.7944	5.8202	6.1396	5.9773	6.4594	5.9542	5.7142	5.5999	5.9658	5.6865	5.7004	6.0334	5.5999	6.1898	5.6439	5.3219	5.5999	6.3576	6.0875	5.8074	5.6294	6.4512	5.7814	8.9958	5.8329	5.8329	5.8948	5.6865	5.7415	5.7944	5.8455	5.7004	5.7004	5.9542	5.8826	5.5236	8.1344	5.6294	6.4179	5.8948	5.7944	5.8074	5.9658	5.6294	5.7814	5.7142	5.7682	6.0224	6.8517	6.0112	5.8948	5.9189	5.9307	5.6147	5.7814
13	31	5|6	GLI3	A0A024RA92	JHU19900.B13C31R6	9.151	6.0112	6.0553	6.0553	5.8826	5.8826	6.1497	5.858	5.9425	5.9658	5.8074	5.9069	5.8074	5.858	5.9658	5.7549	6.2095	5.9425	5.9069	6.1799	6.0224	6.3129	5.7944	5.5236	5.4919	5.8455	5.5546	5.7142	6.1799	5.7142	6.2946	5.6147	5.4757	5.7944	6.4346	6.0553	5.8704	5.8826	6.9129	5.858	9.1737	5.9542	5.7142	5.9307	5.7279	5.7415	5.8826	5.9307	5.5999	5.7682	6.0112	5.8202	5.4919	8.0417	5.4757	6.5157	5.8329	5.8329	5.9658	5.7944	5.8948	5.6724	5.6865	5.8074	6.1997	6.7748	6.0112	5.8455	5.7814	5.9658	5.8202	5.7549
13	32	5|6	LHX5	Q9H2C1	JHU19659.B13C32R6	8.6653	6.0768	5.9658	6.0875	5.8826	5.8826	6.1293	5.7944	5.9887	5.8948	6.0112	6.0661	5.9307	6.0112	5.9542	5.7944	6.2761	5.9425	5.9069	6.1997	5.9425	6.3309	5.9189	5.5078	5.585	5.7944	5.585	5.9425	6.2854	5.7004	6.0553	5.5236	5.5236	5.6147	6.5546	6.1898	5.8329	5.6439	6.6865	5.7415	9.2515	5.7549	5.8455	5.9307	5.7004	5.585	5.9307	5.9069	5.5999	5.8329	5.9189	5.7549	5.6724	8.3197	5.6294	6.9009	5.7682	5.8202	6.0444	5.858	6	5.6724	5.7944	5.8704	6.0768	6.8826	6	5.9887	5.6724	5.9307	5.8202	5.8074
13	1	7|8	XPA	P23025	JHU09882.B13C1R8	14.8792	5.7944	6.4179	5.9189	6.6073	6.4346	6.0661	5.7415	6.0875	6.1085	5.8826	6.0444	6.0768	6.1396	5.9069	6.2384	7.9858	6.1599	6.3129	6.3487	6.5078	9.0593	6.4094	6.1085	5.8202	5.9307	5.6865	5.9542	6.3219	5.9307	6.375	5.4757	5.5546	5.9542	7.2808	6.2288	6.4512	5.9069	7.1649	6.2574	8.683	6.0768	6	6.2574	5.8948	6.0661	5.9069	5.9307	5.6865	6.0553	6.2946	6.098	5.7814	9.2444	6.0875	7.2808	6.1898	5.9658	6.1497	6.3663	5.9887	5.9069	7.7912	5.9773	6.4594	6.9887	6.2761	6.2668	6.1599	6.2668	6.0768	6.3837
13	4	7|8	C6orf201	Q7Z4U5-3	JHU09615.B13C4R8	10.4757	5.8202	5.7142	5.7944	5.6582	5.8455	5.7814	5.6724	5.9069	5.7682	5.7279	5.8202	5.8455	5.6865	6.0444	5.8202	5.9887	6.0334	6.0112	6.1085	5.8826	6.0875	5.6865	5.4919	5.4919	5.9069	5.5699	5.7142	6.2095	5.858	5.9307	5.6724	5.4594	5.7142	5.9658	5.8826	5.7142	5.7944	6.2479	5.8074	8.4221	5.5236	5.7415	5.7682	5.7944	5.6582	5.7004	5.8202	5.7142	5.6439	5.9887	5.7682	5.4919	7.5925	5.4263	6.4919	5.8329	5.7814	5.9773	5.8455	5.8202	5.6865	5.8074	5.6294	6.0875	6.3309	6.1396	5.9307	5.8329	5.6582	5.9307	5.8948
13	6	7|8	SLC35E3	Q7Z769	JHU09675.B13C6R8	11.7067	5.9425	5.9542	6.0112	5.5546	6.0334	5.8948	5.6865	6.0661	5.9773	5.858	5.9425	5.8202	5.9425	5.9307	5.9189	6.4512	5.9887	5.9542	6.2095	6.1396	6.3309	5.8455	5.6865	5.7682	5.7944	5.6439	5.7142	6.1699	5.7279	6.098	5.5999	5.5078	5.6294	7.0279	5.9658	5.9542	5.858	7.0112	6.1189	8.8154	5.7814	5.9773	6.0661	5.585	5.6439	5.7814	5.8329	5.6724	5.7682	5.9773	5.858	5.6147	7.9307	5.5699	6.7944	5.9542	5.9069	5.9887	5.9069	6.1497	5.7814	6.0444	5.7682	6.1293	6.6935	6.1997	6.3038	5.8948	5.9307	6.0553	6
13	8	7|8	ALDH1B1	P30837	JHU02403.B13C8R8	11.461	5.9887	6.0112	5.9307	5.9069	5.8074	5.7549	5.7004	6.0334	5.7415	5.7549	5.9189	5.8202	5.7944	5.7549	6	6.2574	5.7814	6.0112	6.2761	6.0224	6.1396	5.8826	5.7004	5.6582	5.6439	5.4429	5.7814	6.2384	5.7142	6.0224	5.4594	5.4263	5.6439	7.0928	5.8455	5.7682	5.7415	6.9484	5.9887	8.7582	5.7549	5.858	6.1085	5.7682	5.7549	5.8202	5.6294	5.7004	5.7944	6.1599	5.7415	5.6147	8.224	5.4919	7.2432	5.9773	5.8074	5.7944	6.0444	6.0112	5.6865	5.9542	5.7682	5.8826	6.9189	5.8074	6.1085	5.7944	5.8948	5.9542	5.6439
13	9	7|8	MPPED2	Q15777	JHU03035.B13C9R8	13.7135	5.9307	6.0661	6.0334	6.0768	7.0112	5.9189	5.7279	6.0444	5.8074	5.7682	5.9425	5.858	5.7682	6	6.1599	6.5469	5.9189	6.1699	6.4094	6.0553	6.4179	6.3219	5.7944	5.6439	5.7549	5.6294	5.6724	6.3129	5.8826	6.1599	5.6724	5.5078	5.7415	7.3354	6.0334	6.0768	5.8826	7.2046	6.1085	8.8041	6.2668	5.9887	6.2288	5.6439	5.8074	5.9425	5.8948	5.7415	5.9069	6.2384	5.7004	5.7279	8.4898	5.6294	7.4263	5.9887	5.9887	6.0224	6.0768	6.0334	5.8704	6.1189	6.1599	6.1497	7.0498	6.2854	6.2668	5.8202	6.1293	5.8948	6.0112
13	10	7|8	TLE4	Q04727	JHU15183.B13C10R8	13.5124	6.0112	5.9887	6.1085	6	5.9542	6.0224	5.6439	6.0112	5.9425	5.9189	6.0661	5.9658	5.9425	6.1189	7.7245	7.1344	6.0553	5.9658	6.5546	6.2574	6.3487	6.098	5.9189	5.7549	5.9658	5.6294	5.8826	6.2384	5.8948	6.0444	5.7142	5.585	5.8948	7.6511	6.2288	5.9542	5.8826	7.6221	6.1497	8.4858	5.8455	6.0768	6.2384	5.7814	5.9542	5.7415	5.8202	5.6865	5.8455	6.2668	5.9887	5.7944	8.5584	5.6294	7.585	6.0768	5.8202	5.858	6.1699	6.1997	5.8455	6.5078	6.0224	6	6.8329	6.2946	6.4094	5.9658	6.0553	5.9542	6.1997
13	11	7|8	TBPL1	P62380	JHU09874.B13C11R8	8.9469	5.8826	5.6865	5.6724	5.8074	5.585	5.7415	5.7549	5.7944	5.8329	5.8455	5.6724	5.8455	5.8074	6	5.6582	5.9773	6.0224	5.7814	5.9773	5.9887	6.0553	5.7004	5.6294	5.4594	5.7004	5.5999	5.7142	6.2384	5.6294	6.1293	5.5546	5.4919	5.585	6.1898	5.9773	5.8455	5.7004	6.4594	5.6582	8.9189	5.5999	5.7279	5.9425	5.7004	5.5078	5.8455	5.7279	5.5999	5.8074	5.8948	5.7682	5.585	7.7977	5.4263	6.3487	5.8948	5.8202	5.8329	6.0112	5.7415	5.5546	5.7549	5.7814	5.9425	6.7415	6	5.8074	5.6294	5.9773	5.7279	5.9307
13	14	7|8	TCN2	P20062	JHU02481.B13C14R8	13.6819	6.0553	6.4263	6.2854	6.1997	6.2946	6.1293	5.7944	6.098	6.0553	6.1599	6.1497	6.2384	5.8826	6.3487	6.4919	7.0498	6.1699	6.2668	6.9658	6.3663	6.6582	6.2761	5.9887	5.7279	6.0444	5.585	5.9069	6.4512	5.8455	6.4263	5.9887	5.6294	5.9425	9.1033	6.1799	6.1396	5.6582	8.42	6.7616	8.5527	5.9307	6.1997	6.4676	5.8704	5.8704	6.1189	5.9189	5.8704	5.8704	6.2192	6.098	5.8202	9.3772	5.9307	8.3641	6.2192	5.8704	6.1898	6.4009	6.4757	5.858	6.8138	6.1997	6.2095	7.5774	6.2668	6.8202	6.1085	6.6582	6.1997	6.4919
13	16	7|8	LOC101929479	NA	JHU09632.B13C16R8	14.8479	6.1599	6.4594	6.3923	6.1085	6.5314	6.1799	5.8948	6.2668	6.0224	6.0875	5.9542	6.0768	6.2479	6.2946	6.6724	6.7142	6.1085	6.4757	6.8765	6.2946	6.7482	6.7482	5.9069	5.9773	6.0553	5.8704	6.1293	6.4429	5.9658	6.5236	5.7415	5.7279	6.0112	8.1649	6.2946	6.2288	5.858	7.8517	6.6221	9.0265	5.8826	6.3576	6.6511	6	5.8704	6.0875	6.2095	5.7814	6.1189	6.3923	6.1085	5.8455	8.9322	6.0334	8.3421	6.4179	6.0224	6.0224	6.4094	6.5078	6	6.983	6.4594	6.3219	7.4878	6.2854	6.7279	6.2479	6.6439	6.3309	6.5999
13	17	7|8	MOB3B	Q86TA1	JHU03034.B13C17R8	14.1155	6.0553	6.2854	6.0661	6.0334	6.1699	5.7682	5.7549	5.9069	5.7415	5.9307	5.8704	6.0875	5.8948	6.1189	6.1293	6.4179	6.0112	6.0553	6.5774	6.1898	6.2384	6.3219	5.7682	5.7682	5.9189	5.585	5.8704	6.2668	5.8329	6.2095	5.5392	5.5999	5.7415	7.9858	6.1396	5.8704	5.8455	7.7142	6.1699	8.8781	5.7415	5.9887	6.2192	5.7279	5.8202	5.6582	5.9189	5.6724	5.9189	5.9887	5.8826	5.6147	8.5943	5.8948	7.8611	6.1189	6.0334	5.9658	6.0875	6.1293	5.9189	6.6294	6.0875	6.1997	7.2761	6.2288	6.585	6	6.3309	6.0224	6.2288
13	18	7|8	GPX1	Q6NSD4	JHU15322.B13C18R8	9.1849	5.9425	5.8202	5.9069	5.8202	5.7682	5.9425	5.5546	5.9069	5.7682	5.8202	5.9773	5.8704	5.8455	5.8329	5.9307	6.0224	5.9307	5.7415	5.8948	6.0334	6.1699	5.8329	5.5699	5.4919	5.858	5.5078	5.7004	6.1189	5.6865	5.8948	5.5236	5.4757	5.6147	6.375	5.8826	5.7279	5.5699	6.3837	5.7415	8.9715	5.7415	5.6439	5.7549	5.4594	5.6439	5.7944	5.5699	5.6294	5.6294	5.9887	5.8202	5.5999	7.611	5.5999	6.2761	5.7944	5.6439	5.858	6.0224	5.8074	5.585	5.8826	5.858	5.9887	6.5078	5.8202	5.7682	5.9307	5.858	5.6865	5.8948
13	19	7|8	MS4A8	Q9BY19	JHU09845.B13C19R8	13.3587	6.0224	6.1599	6.1599	5.9887	6.3923	6.0553	5.7415	6.0553	6.1497	5.8329	6.0768	6.0444	5.8948	6.2761	6.2384	6.585	6.1396	5.9425	6.5699	6.1293	6.3399	6.3309	5.7549	5.7279	5.8948	5.6294	5.6865	6.4838	5.9425	6.1497	5.585	5.8074	5.858	8.0307	6.2095	5.9658	5.8455	7.6439	6.1699	9.0674	5.8455	6.1898	6.5236	5.7549	5.8826	5.8455	5.7004	5.6724	6.0112	6.2668	5.8329	5.6724	8.4409	5.7682	7.611	6.4094	5.9773	6.0661	6.0875	6.3663	5.8202	6.5999	6.2668	6.1497	7.1849	6.0224	6.3399	6.1189	6.3399	6.0768	6.4429
13	20	7|8	Snpc4	NA	JHU19984.B13C20R8	13.1486	5.858	5.9189	6.0444	5.9425	5.7814	5.9307	5.6294	6.4998	6.1497	5.8329	6	5.9425	5.9425	6.0334	6.2288	6.2574	5.9069	5.9542	6.0334	6.2946	6.2288	5.9542	5.6865	5.9542	5.8455	5.5999	5.7279	6.3663	5.8074	5.9542	5.4919	5.4757	5.7004	7.0768	6.1699	5.8826	5.9425	7	5.7944	8.8329	5.7142	5.9189	5.9887	5.8074	5.7142	5.9307	5.7549	5.5999	5.8329	6.5392	5.9069	5.5546	8.3509	5.8074	7.2992	5.9658	6.0661	6.0444	6.1396	5.8704	5.7814	5.9658	5.8704	6.0334	6.8704	6.2095	6.3129	5.8704	6.2574	5.9307	5.9425
13	22	7|8	TXNDC5	Q8NBS9-2	JHU02490.B13C22R8	14.7954	6.1085	6.5469	6.5546	6.3129	6.5157	6.1997	5.9658	6.2192	6.0768	6.2668	6.2668	6.2479	6.1396	6.6147	6.6724	7.3707	6.1189	6.4838	7.1898	6.3923	6.6294	6.8202	6.098	6.3219	6.0768	5.8455	6.0875	6.3309	5.9189	6.6221	6.0768	5.6724	6.1085	8.5255	6.4998	6.6935	6.0112	8.3106	6.8948	8.4656	6.1497	6.5236	6.7944	6	6.1189	6.1599	6.0661	5.9887	6.1799	6.5925	6.2192	5.9189	9.4635	5.8455	8.5118	6.585	6.1898	6.2288	6.4919	6.8265	5.9307	7.0224	6.5699	6.5236	7.2808	6.2761	7.098	6.3663	6.7944	6.2574	6.7879
13	24	7|8	DAP	P51397	JHU09622.B13C24R8	14.9236	6.0224	5.9069	6.0334	6.375	6.0224	6.2095	5.6582	6.1898	5.9069	6	6.3837	6.0553	5.9425	5.9773	6.098	6.3219	5.8826	6.1599	6.1396	6.0875	6.2761	6.3576	5.7814	5.9542	5.858	5.5392	5.9069	6.1189	5.7549	6.1085	5.5699	5.4594	5.6147	6.8329	6.2668	5.8704	5.9425	6.5392	5.9542	7.7448	5.8202	5.7944	5.8455	5.6147	5.6724	6.2761	5.8455	5.5546	5.7279	6.2761	5.7549	6.4094	8.4838	5.6865	6.7142	5.8455	6.0112	5.9887	6.1293	5.9189	5.7944	5.9069	5.9425	6.0661	6.5699	6.098	6.2854	5.8948	6.0553	5.7944	6.0112
13	25	7|8	ASB7	Q9H672-2	JHU09893.B13C25R8	12.2814	6.0334	5.8948	5.9069	5.9773	5.8202	5.9069	5.7944	6.1599	5.8455	5.9542	5.9307	6	5.8329	5.9773	6.0224	6.2761	5.8202	6.0875	6.0768	6.1189	6.1997	6.0875	5.5392	5.6294	5.8455	5.5392	5.7814	6.4512	5.7549	6.0768	5.6147	5.5078	5.7814	6.6865	5.9887	5.8826	5.8455	6.7879	5.7279	8.388	5.7549	5.8704	6.1497	5.7279	5.8329	5.858	5.6865	5.7279	5.8455	6.0224	5.7814	5.6865	8.4325	5.6294	6.7682	5.858	5.9425	5.9658	6.0112	5.9189	5.585	5.8826	5.9307	6.0661	6.6724	5.9069	5.8826	5.8202	5.9542	5.6865	5.9658
13	27	7|8	DAO	P14920	JHU03008.B13C27R8	13.9729	6.0112	6.1396	6.1898	6.0224	5.9425	5.9773	5.6439	6.0768	5.8202	6.0768	6.2095	6.0661	5.9658	6.1799	6.1497	6.2854	5.858	5.9773	6.6073	6.0112	6.2761	6.098	5.8074	5.7549	5.858	5.6147	5.858	5.9658	5.7142	5.6582	5.9887	5.4757	5.9773	7.0498	6.0224	6.0768	5.7944	7.3923	6.1898	8.1599	5.9069	6.0875	6.098	5.8948	5.6724	5.6147	5.8948	5.7279	5.6865	6.098	5.8455	5.7142	8.4838	5.5999	7.6184	5.9425	6.0224	6.0334	6.0444	6.0444	5.585	6.2288	5.9542	5.9189	7.0498	5.9425	6.1293	6.0224	5.9542	5.9307	6.0334
13	28	7|8	NEUROG3	Q9Y4Z2	JHU15631.B13C28R8	12.8453	6	6.1396	6.1799	6.1293	6.1699	5.8948	5.7682	5.8202	5.9542	6.0334	5.9773	6.0553	6.098	6.0553	6.0875	6.1599	5.8948	6.1396	6.0875	6.2761	6.3576	6.2574	5.5999	5.7279	5.8826	5.585	5.8329	6.3923	5.7944	6.6294	5.5699	5.4919	5.8948	6.7004	6.4838	6.0553	5.8202	7.1599	6.0553	8.7632	5.9189	5.8704	6.1189	5.9069	5.7549	5.8826	5.8455	5.7415	5.7944	6.1497	5.7549	5.9069	8.2143	5.6582	6.983	5.8202	5.7814	5.9887	6.0661	6.2761	5.8074	5.8455	6.098	6.2479	6.6795	6.0661	6.1396	6.0444	5.9887	5.8455	5.9658
13	29	7|8	CRNN	Q9UBG3	JHU13904.B13C29R8	14.557	6.0444	5.9658	6.1189	6.3038	6.8948	5.9425	5.7415	5.9773	6.1085	6.1293	6.2574	6.2479	6.0224	6.2095	6.1085	6.4429	5.9773	6.1396	6.1497	6.5157	6.0875	6.2668	5.7415	5.5999	5.9542	5.6439	6.0768	6.0553	5.8704	6.0444	5.7415	5.5078	5.7415	6.5078	6.1396	6.0444	5.8704	6.375	6.098	8.098	6.0768	6.0334	6.0553	6.3663	5.9658	5.8455	6.0661	5.7944	6	6.2854	5.8826	5.7279	9.4635	5.7682	6.5314	6.0553	6.0224	6.5314	6.1898	6	5.8329	5.8329	5.9069	6.1085	6.3487	6.2095	6.1699	6.098	6.1997	6.1189	6.0768
13	30	7|8	CCDC184	Q52MB2	JHU15339.B13C30R8	15	6.1599	6.4179	6.2192	6.3487	6.5469	5.9887	5.7814	6.2854	6.2095	6.2192	6.375	6.2384	6.4179	6.3923	6.4838	6.6795	6.2095	6.3219	6.7415	6.5078	6.5392	6.6221	6.0444	6.2668	6.0875	6.9129	6.3038	6.3038	6.2854	6.5546	5.7814	5.7004	6	7.2336	6.5774	6.2946	6.0224	7.1241	6.6653	8.4073	6.1799	6.2288	7.0112	6.0768	6.0334	6.1997	6.4512	5.9189	6.3487	6.4676	6.1085	5.9425	8.5058	6.2384	7.3443	6.2946	6.2574	6.1799	6.4009	7.0715	6.3923	6.1497	6.4676	6.375	6.585	6.3309	6.7279	6.1497	6.4998	6.2946	6.3576
13	32	7|8	CRMP1	Q14194	JHU02428.B13C32R8	13.5201	5.8455	6.2384	6.1898	6.2095	5.9542	5.9542	5.7142	6.1085	5.9658	5.7279	5.8455	5.9658	5.9773	6.1997	6.1799	6.5157	5.8329	6	6.6653	5.9658	6.3219	5.9773	5.7279	5.7944	5.9307	5.6724	5.8202	6.4346	5.7142	6.1799	5.585	5.6865	5.8202	7.1599	6.1189	6.0553	5.7682	7.4998	6.1396	8.9787	5.9189	5.8202	6.0444	5.7682	5.6865	5.8329	5.9189	5.6439	5.7549	6.0875	5.9542	5.8329	9.0458	5.4919	7.4429	5.9887	5.9542	6.0768	6.3309	6.1599	5.7004	6.4094	6.0875	6.1997	7.1799	6	6.8009	5.9189	6.4179	5.8202	6.1189
13	1	9|10	GKN1	Q9NS71	JHU09918.B13C1R10	12.4226	5.8074	5.7142	5.8329	5.7814	5.7142	5.9425	5.7004	5.8074	5.8074	5.8329	5.858	5.9542	5.8455	5.7944	5.7279	6.2946	6.0444	5.8455	6.2288	5.9542	6.2761	5.8202	5.6865	5.6439	5.7142	5.6294	5.6439	6.2384	5.7944	5.8455	5.5392	5.4263	5.8826	7.4263	5.9307	6.0444	5.6439	7.3129	5.9887	8.9469	5.6294	5.8455	6.0444	5.6865	5.5999	5.585	5.7944	5.4757	5.7004	5.9307	5.8202	5.6582	7.8887	5.6582	7.1898	5.9069	5.9069	5.9542	6.0334	5.9773	5.6147	6.098	5.9887	5.9887	6.8009	6.1085	5.9773	5.7682	6.1799	5.858	5.9658
13	2	9|10	Zmynd8	Q9ULU4-7	JHU19979.B13C2R10	11.2747	5.9189	5.8948	5.7944	5.7279	5.8074	5.8704	5.6865	5.9887	5.7549	5.8329	5.8948	5.8948	5.7944	5.9773	5.9425	6.0553	5.9425	5.9773	6.2761	5.9658	6.4757	5.7142	5.6439	5.4429	5.8704	5.5078	5.5392	6.0768	5.8329	5.9773	5.6439	5.4757	5.7142	6.5699	6.1396	6.7347	5.6294	6.4512	5.8455	8.4429	5.5999	5.7279	5.9189	5.5392	5.6294	5.6582	5.7004	5.7142	5.7944	6.0334	5.8074	5.7142	7.7879	5.8826	6.7074	5.9542	5.8074	5.8455	6.2192	5.8704	6.2384	6.6582	5.6865	5.9887	6.6294	5.9773	6.0444	5.8704	6	5.7279	5.7549
13	4	9|10	KJ901253	NA	JHU09638.B13C4R10	13.0023	6.0224	5.8074	6.1085	5.6439	5.8826	6.0768	5.6724	6.1699	5.8455	5.8948	5.8329	5.9425	5.7279	6.0553	6	6.1293	5.9069	6.6221	6.1997	5.9658	6.1497	5.8202	5.7682	5.6439	5.8074	5.4263	5.8704	6.1997	5.7814	5.9658	5.5392	5.2288	5.8329	7.2384	5.8826	5.8455	5.8329	7.0389	6.0334	8.5943	5.7549	5.8826	5.9658	5.8074	5.6865	5.7279	5.7142	5.8455	5.8202	6.1293	5.6294	5.5699	8.3945	5.6439	7.3443	5.9773	5.8455	6.0224	6.0553	6.0661	5.8202	6.3487	6.0444	5.9542	6.9658	6	6.2761	5.8329	6.0661	5.9307	5.9658
13	6	9|10	CCDC144NL	Q6NUI1	JHU09656.B13C6R10	13.8257	5.858	6.3219	6.1898	5.9189	6.1699	6.0661	5.7549	6.1497	5.9887	5.9189	6.0768	6.098	5.9189	6.1898	6.1997	8.1319	5.9069	6.1189	6.4998	6.098	6.375	6.3487	5.6865	6.1699	5.9307	5.7415	5.9425	6.1898	5.7004	6.2384	5.5546	5.6439	5.8948	7.7381	6.4919	5.8948	5.8329	7.5275	6.098	8.8887	5.7415	6.0875	6.1699	5.5999	5.7814	5.9069	5.8704	5.8329	5.9542	6.6582	6.1085	6.0875	8.69	5.6724	7.3174	6.1898	5.9887	6.0112	6.3038	6.0661	5.8455	6.9129	6.6582	6.1085	7.0607	6.1085	6.6935	6.0334	6.3663	6.1396	6.1497
13	8	9|10	MED18	Q9BUE0	JHU02455.B13C8R10	14.6276	5.8826	6.1599	5.8826	6.1599	6.2095	6.2854	5.7142	6.1293	5.9773	5.9542	6.098	6.1396	6.0334	6.3309	6.1293	6.5469	6.1799	6.3309	6.5699	6.1085	6.4346	6.4009	5.8455	6	5.8826	5.8329	5.9189	6.098	5.8202	6.2095	5.7004	5.6147	5.7814	7.6865	6.1799	6.5078	5.7944	7.5236	6.2384	8.6812	5.8074	5.9887	6.5469	5.9069	6.0112	6.1497	5.8074	6.0768	5.9307	6.3038	5.9887	5.6582	8.6184	5.7682	7.8041	6.2668	5.9773	6.0112	6.2192	6.0768	6.1497	6.4009	5.9189	6.2288	7.1948	6.2095	6.5078	6.1085	6.1799	6.1085	6.1293
13	9	9|10	RIOK2	Q9BVS4	JHU03052.B13C9R10	12.7026	6.0334	6.0224	5.7415	6.0334	5.858	5.8202	5.6582	6.1189	5.8202	5.7814	6.5774	6.1396	5.6582	6.0875	6.3038	6.1599	6.1396	6.0553	6.3309	6.0444	6.2574	5.9069	5.6147	5.6147	5.7279	5.6724	5.9425	6.1497	5.8329	6.2095	5.6294	5.4263	5.9069	6.8517	6.1799	6.0768	5.6439	6.8329	5.9189	8.9454	5.858	6.0112	6.0224	5.6582	5.7814	5.7944	5.8074	5.7944	5.9425	6.2095	5.9307	5.7415	8.207	5.6582	6.7814	5.9307	5.858	5.9425	6.1799	6.0553	5.7944	5.9658	5.9425	5.9189	6.8517	6.1293	5.9887	6.0334	6.1085	5.7944	5.7415
13	10	9|10	SEC14L3	Q9UDX4	JHU15749.B13C10R10	14.9414	6.0224	6.1997	6.1799	6.2574	6.4757	6.3129	5.7549	6.0768	6.0112	6.9944	6.1497	6.2946	6.3219	6.6221	6.1799	7.0498	6.1293	6.3399	6.4179	7.5774	7.4798	6.7004	5.9307	6.1396	6.2288	5.9773	5.9887	6.2761	5.9658	6.5078	5.8826	5.7944	5.9307	7.633	6.4094	6.4594	6.0224	7.7381	6.7879	8.5661	5.9773	6.1396	6.4676	5.8455	6.2095	6.1085	6.1799	6.1497	7.1699	6.1997	5.9887	5.7415	8.5294	6.1599	7.1749	6.2095	6.2095	5.9658	6.4346	6.6511	6.1085	6.3219	6.2479	6.098	6.7347	6.3837	6.4838	5.9658	6.3576	5.9542	6.1396
13	11	9|10	PHYHIPL	A0A024QZK4	JHU09949.B13C11R10	15.034	5.9887	6.1997	6.1599	6.0553	6.0875	5.8948	5.6865	6.1997	5.9773	6.0334	6.4998	6.3576	5.858	6.1293	6.3038	6.4263	6.0224	6.2479	6.4094	6.2668	6.4179	6.7682	5.9542	6.2095	6.0661	5.7549	7.6257	6.4757	5.9069	6.2854	5.8704	5.5999	5.7682	7.4263	6.5999	6.3399	5.9542	6.6795	6.6147	8.0307	5.8329	6.1189	6.2854	5.858	6.0224	5.9307	6.1085	6.9366	5.8455	6.3663	6.0334	5.9425	8.1624	5.9425	7.0821	6.2288	6.0334	6.4094	6.3309	6.0553	6.0224	6.1699	6.0768	6.2288	7.1241	6.1293	7.2432	6.2946	6.6724	6.1085	6.0768
13	12	9|10	ZBED9	Q6R2W3	JHU19989.B13C12R10	10.7347	5.9542	6	5.8948	5.8826	5.6865	5.8329	5.7415	6.0553	5.8202	5.7944	5.9542	5.9307	5.7549	5.8826	5.9425	5.9773	5.9887	5.9189	5.9658	5.8826	6.098	5.8826	5.6439	5.5236	5.858	5.6439	5.7944	6.1997	5.5392	5.8329	5.6294	5.5392	5.6439	6.5622	6.1898	5.7944	5.6582	6.3219	5.9307	8.7381	5.6439	5.8948	5.858	5.4919	5.6147	5.7682	5.7682	5.5699	5.8329	5.7142	5.858	5.5236	8.0196	5.3399	6.4346	5.8329	5.8455	5.7279	5.8455	5.9189	5.6865	5.7549	5.6865	5.7549	6.5469	6.0112	5.6865	5.8826	5.9307	5.8455	5.9189
13	14	9|10	ERI3	O43414-3	JHU02561.B13C14R10	11.6821	5.9658	6	5.7944	5.8948	5.7279	5.9425	5.6439	5.9658	5.9069	5.7549	5.858	6.0112	5.7549	5.9189	5.9887	6.1799	5.9189	5.8455	6.0334	5.8948	5.9542	5.8704	5.6724	5.6147	5.7682	5.5999	5.7415	5.9658	5.7004	5.9658	5.3576	5.4263	5.585	7.1599	5.9887	5.8455	5.6865	6.7347	5.8704	8.4388	5.5236	5.8826	5.9887	5.7682	5.7415	5.8074	5.6147	5.7004	5.7279	5.8826	5.8704	5.5392	8.1472	5.5078	7.0224	5.7549	5.8074	6.0224	5.9887	5.8704	5.6294	5.9773	5.6865	5.858	6.5999	6.0875	6.0224	5.7415	5.9773	5.8202	5.7814
13	16	9|10	GSPT1	P15170-2	JHU09636.B13C16R10	14.788	6.0334	6.0553	6.1799	6.8704	5.858	6.1799	5.8074	6.0661	5.8948	5.9542	6.1396	5.9425	6.0224	6.2095	6.3129	6.4263	5.9189	6.0661	6.2288	6.1497	6.3487	6.3038	5.6582	6.7944	5.7004	5.7944	5.9773	6.1189	5.7682	6.2095	5.9189	5.585	5.9425	7.2808	6.3399	6.0112	5.9658	6.8265	6	8.633	5.8202	5.8704	6.2946	5.6865	5.8704	5.8704	5.9542	5.7279	5.9189	6.2288	5.8329	5.7814	8.4429	5.6439	6.9425	6.1898	5.9773	6.0334	6.4838	6.0768	5.7004	6.0661	6.0224	6.0768	6.6221	6.0334	6.1085	5.7814	6.1497	6.4512	6.0444
13	17	9|10	IFIT5	Q13325	JHU03020.B13C17R10	15.2543	6.1497	6.3399	6.3038	6.0224	6.5925	6.0768	5.7682	6.1396	5.7944	6.0661	6.2574	7.0389	6.4838	6.4263	6.3837	6.7549	6	6.2288	6.6439	6.2854	6.9307	6.6221	6.0444	6.3576	6.1799	5.7814	6.1898	6.2946	5.9773	6.9129	6.1599	5.585	6.0224	7.6546	6.3309	6.2761	6.2288	7.6439	6.5157	9.6821	5.858	6.1497	6.5392	6.0112	6.6795	6.1599	6.1189	6.0875	5.9658	6.5622	6.0112	5.9542	9.4062	5.7814	7.2288	6.3038	6.0768	6.2095	6.4594	6.2095	6.0224	6.5925	6.1699	6.3219	6.9129	6.4179	6.6439	6.4429	6.3038	6.2761	6.5469
13	18	9|10	P2RY4	P51582	JHU15820.B13C18R10	11.0046	6.0444	5.8948	5.9773	5.8826	5.8826	5.7415	5.6724	6.1599	5.9069	5.6865	5.8704	5.8202	5.7682	5.7279	5.8826	6.1699	5.7944	5.6865	6.1997	5.8704	6.1699	5.8455	5.7004	5.6865	5.7549	5.4429	5.8202	6.098	5.6147	5.9425	5.585	5.4919	5.6865	6.858	5.858	5.8826	5.5699	6.6073	5.7415	8.9929	5.6147	5.8329	5.9069	5.5236	5.7814	5.8455	5.6582	5.4263	5.7279	5.8074	5.8074	5.5546	7.3923	5.5546	6.8074	5.8704	5.9307	5.9658	6	5.9069	5.6439	5.9425	5.7549	5.8074	6.4179	6.0768	5.858	5.8704	5.8826	5.7004	5.7279
13	19	9|10	CCDC115	Q96NT0	JHU09992.B13C19R10	14.3905	5.9887	6.1699	5.9307	5.9542	6.0112	5.9773	5.8455	6.0112	5.8455	6.0334	6.0334	6.4263	5.9658	6.1997	6.0444	6.4179	5.8826	5.8074	6.1293	6.1293	6.2192	6.4009	5.7142	5.6865	5.8202	5.6865	5.7682	6.2192	5.7944	6.0112	5.5999	5.585	5.7142	7.3923	5.9887	5.9425	5.8455	7.0768	5.9887	8.9454	5.8202	5.7682	6.4263	5.5236	5.9307	5.7682	5.858	5.585	5.8948	6.2095	5.8202	5.5699	8.5943	5.4263	7.3837	5.8704	5.9773	6.0661	5.9887	5.9307	5.8455	6.1497	5.8826	5.9773	6.7814	6.098	6.0444	5.8074	5.9069	5.8455	6.0553
13	20	9|10	KDM5C	P41229-5	JHU19977.B13C20R10	6.7944	6.0661	5.7944	6.1497	5.9773	6	6.1396	5.8704	6.1599	5.9189	5.9887	6.0875	6.2095	5.9887	6.0224	5.8329	6.3219	6.1189	5.9658	5.9658	6.1293	6.1189	6.0334	5.7004	5.7004	5.9658	5.6582	5.585	6.2095	5.5546	6.1699	5.5392	5.5546	5.7682	7.1189	6.0553	5.8948	5.7944	6.1898	5.9425	7.3038	5.9773	5.8826	6.0334	5.6147	5.6865	5.9069	5.858	5.7279	5.8455	6.1396	5.7682	5.7415	7.3707	5.7549	6.1599	5.9542	5.8329	6.0334	5.9542	5.8329	5.7142	5.6724	5.8329	6.0875	6.2288	6.1599	6.1189	5.9069	6.0334	5.6724	5.9658
13	22	9|10	TXNL4A	P83876	JHU02586.B13C22R10	13.576	5.8948	5.9189	6.0334	5.9542	6.0334	5.9887	5.6439	5.9887	6	5.9307	6	6.0875	5.8826	6.0875	6.1898	6.2095	5.8329	5.7142	6.0334	6.1189	6.2192	5.9773	5.5999	5.6865	5.7549	5.7549	5.7142	6.1497	5.6865	5.7814	5.5546	5.7415	5.7279	6.7211	6.0112	5.7279	5.6147	6.375	5.7944	8.9901	5.7944	5.858	5.9542	5.5078	5.6439	5.6439	5.8826	5.585	5.9425	6.0112	5.9307	6.6221	8.4656	5.8202	6.3576	5.7549	6.0334	5.9542	6.0444	5.7142	5.6439	5.8074	5.7142	5.9542	6.6294	6.0444	5.7944	5.8329	6.0112	5.7944	5.9069
13	24	9|10	CYP8B1	Q9UNU6	JHU09619.B13C24R10	10.8102	6.0224	5.9773	6.0224	5.7944	5.6294	5.9773	5.7004	6.2574	5.858	5.9189	5.9773	6.0112	5.7142	5.9887	5.9307	6.2288	5.9773	5.8948	6.0768	6	5.9658	5.9542	5.7004	5.5392	5.7682	5.5999	5.585	6.1293	5.6439	5.9307	5.4429	5.4757	5.6439	7.1649	5.9189	5.7549	5.5236	6.858	5.9542	8.2738	5.7279	5.6294	6.0444	5.3576	5.6582	5.8202	5.4757	5.6724	5.7682	6	5.7004	5.5392	8.2761	5.6439	6.8704	5.8704	5.8202	5.7415	6.0444	5.8329	5.5078	6.0553	5.6865	5.8074	6.5774	5.9887	5.9887	5.8948	5.8329	5.8948	6.2479
13	25	9|10	TSPYL6	Q8N831	JHU10165.B13C25R10	14.1287	6.1699	6.6724	6.2761	6.0334	6.2192	6.0444	5.8948	6.1293	5.9069	6.1085	6.1396	6.2668	6.0553	6.375	6.7074	7.0056	6.2761	6.2384	7.3083	6.2288	6.5157	6.3038	5.7142	5.8948	5.9189	5.6724	5.9542	6.4009	5.8074	6.0334	5.8074	5.7142	6.0444	8.7748	6.2574	6.7415	5.6439	8.2969	6.8265	8.2264	6.0334	6.1898	6.6935	5.6582	5.8329	6.0768	5.8455	5.9425	6.1396	6.2668	5.9887	5.7142	9.3696	5.6439	8.611	6.3663	5.9425	5.9189	6.3038	6.3129	5.8704	6.983	6.5236	6.2192	7.4838	6.2668	7.1189	6.0661	6.5774	6.1699	6.4094
13	26	9|10	SMARCA4	P51532-2	JHU19983.B13C26R10	11.8872	6.0444	6.1799	6.0444	6	5.6724	6.0444	5.6865	6.1699	5.7944	5.8704	5.9189	5.9425	5.8455	6.0553	6.0661	6.1293	5.8948	5.9189	6.1293	6.0661	6.1396	5.858	5.7415	5.585	5.8329	5.4757	5.6439	6.0444	5.7415	5.858	5.5699	5.5392	5.6582	6.8009	6.0334	5.8329	5.8074	6.7074	5.8074	8.7142	5.8202	5.7549	6.0768	5.7944	5.7004	5.6865	5.8074	5.5546	5.6724	6.0768	6	5.7142	8.1997	5.4757	6.6795	5.9658	5.7682	5.8948	6.1599	5.8455	5.5392	6.0112	5.6439	6.0768	6.5622	5.9189	5.9307	5.7415	5.8455	5.8826	5.9307
13	27	9|10	RNF175	Q8N4F7	JHU03053.B13C27R10	10.6036	5.7682	6.0112	6.0224	5.858	5.7944	5.9189	5.8074	6.1599	5.9425	5.9773	6.0112	6.0112	5.7549	5.858	6.0112	6.3219	5.8826	5.8948	6.2095	6.0224	6.1699	5.7279	5.8202	5.6724	5.7279	5.5078	5.8074	6.098	5.7279	5.858	5.7279	5.3576	5.7142	6.4512	5.9542	5.858	5.8074	6.4919	5.6147	8.1007	5.7415	5.7279	5.8074	5.7944	5.7682	5.7814	5.6439	5.7142	5.8329	6.1085	5.6865	5.4263	8.3729	5.5078	6.7879	5.8826	5.7415	6.0224	6.0334	6	5.5999	5.9887	5.7944	6.0553	6.4179	5.9658	5.9069	5.8202	5.9773	5.7549	5.9069
13	28	9|10	LPAR4	Q99677	JHU15899.B13C28R10	10.8182	5.9773	5.8329	6.0553	5.8948	5.7682	6.0224	5.7549	6.1293	5.9307	5.8329	6.0334	6.0334	5.858	5.7415	5.9425	6.2574	5.9658	5.9069	6.0553	5.9189	6.0553	5.9658	5.6294	5.6147	5.8329	5.6294	5.7279	6.2384	5.5236	6.0661	5.5236	5.2668	5.6724	7.0279	6.1497	5.9425	5.6439	6.5078	5.9069	8.5925	5.6147	5.6865	6.1293	5.7142	5.6724	5.8704	5.858	5.7415	5.9307	6.098	5.6147	5.6294	8.2216	5.4094	6.7347	5.9069	5.8074	6.0112	5.9542	6.0224	5.6582	6.098	5.8329	6	6.4919	5.9307	6.1085	5.8329	5.8202	5.7682	5.9307
13	29	9|10	KV205	NA	JHU03021.B13C29R10	13.9628	6.0875	6.098	6.1997	5.8826	5.9658	5.858	5.6294	6.0224	6.0112	5.9658	6	6.098	5.9773	5.9887	6.2384	6.4094	5.8455	5.9542	6.3663	5.9658	6.1497	6.2668	5.6865	5.5236	5.8074	5.5699	5.9542	6.1085	5.8074	5.7944	5.5699	5.585	5.9425	7.7142	6.1293	6.1293	5.9658	7.4959	6.0224	8.0848	5.7814	5.9425	6.1497	5.6724	5.8704	5.8455	5.9189	5.6865	5.8202	6.1085	5.9069	5.7142	8.7993	5.4263	7.7039	6.1898	5.8455	6.1189	6.1997	5.8704	5.7415	6.3038	6.0112	5.9425	6.983	6.0553	6.3309	6.0661	6.0768	5.7944	6.1799
13	30	9|10	NAALAD2	Q9Y3Q0	JHU15814.B13C30R10	11.3671	5.9887	5.9658	5.9307	6.098	5.8329	6.0768	5.6724	6.0334	5.8704	5.7142	5.8704	5.9425	5.8455	6	5.9542	6.2761	5.9069	5.9658	6.2479	6.0444	6.2192	5.9658	5.6865	5.6294	5.8202	5.6582	5.7814	6.2479	5.7682	6.1997	5.6582	5.5236	5.8455	6.9366	6.1189	5.8826	5.7004	7.1293	5.8704	8.783	5.7814	5.8455	6.0112	5.5699	5.6724	5.7944	5.8074	5.7549	5.6724	6.0553	5.9189	5.585	8.1674	5.5236	6.9887	5.9189	5.7279	5.8455	5.9069	6.0768	5.7142	6.0224	5.8455	6.0553	6.8009	6.0661	5.7549	5.8704	5.9307	5.6865	5.9542
13	32	9|10	XPNPEP3	Q9NQH7-3	JHU02592.B13C32R10	12.363	5.9542	6.1898	6.3309	6	6.1293	6.0553	5.6294	6.0444	5.8704	5.7944	5.8826	6.1085	6.0661	6.0875	6.2384	6.9887	5.8329	5.9773	6.6795	5.8826	6.4263	5.8074	5.4919	5.6865	5.8202	5.6865	5.6582	6.2479	5.7682	6.1189	5.6294	5.5546	5.9658	7.8857	6.098	6	5.7944	7.8673	6.5546	9.0084	5.7549	5.9773	6.2479	5.6724	5.7944	5.858	5.9542	5.8202	5.8704	6.1997	5.8948	5.8704	9.236	5.7814	7.96	6.2095	5.8202	6.0661	6.0334	6.1189	5.8329	6.858	6.1189	5.9542	7.5736	5.9189	6.7142	5.8202	6.3129	5.9887	6.0875
13	1	11|12	DNAJB12	Q9NXW2	JHU10097.B13C1R12	10.883	5.9773	5.8329	5.7944	5.9542	5.6724	5.858	5.4429	5.9307	5.6582	5.8455	6.0224	5.8948	5.9189	5.7549	5.8948	6.2095	6.0224	5.8202	6.0661	5.7004	6.1497	5.7944	5.6147	5.585	5.8202	5.585	5.6582	6.1699	5.7682	5.8455	5.4919	5.3399	5.6147	6.5078	5.9773	5.9069	5.7004	6.3487	5.8202	8.6147	5.7415	5.7142	6	5.5236	5.5699	5.7279	5.7415	5.5236	5.8826	5.9069	5.8202	5.7415	7.4512	5.5699	6.4919	5.7279	5.8202	5.9189	5.8826	5.8329	5.6439	5.7814	5.858	6.0112	6.6294	5.8948	5.7944	5.8455	6.0875	5.7415	5.9658
13	2	11|12	IFT172	Q9UG01	JHU19976.B13C2R12	8.7211	6.0112	5.7944	5.7549	5.8826	5.6724	5.8202	5.6582	5.9773	5.6865	5.7549	5.9307	5.7814	5.6865	5.7142	5.8455	6.2192	5.9425	6.0553	6.0224	5.7415	6.1599	5.7279	5.5999	5.4919	5.7549	5.3923	5.7814	6.1189	5.7279	5.7415	5.5392	5.4094	5.6724	6.375	5.8948	5.7004	5.6865	6.5314	5.585	8.0821	5.6724	5.8074	5.8826	5.4429	5.3399	5.5546	5.7682	5.585	5.7682	5.9773	5.3923	5.7142	7.0112	5.5392	6.5546	5.7549	5.7814	6.0444	6.0224	5.7415	5.7279	5.7944	5.7814	5.9189	6.3923	5.9307	5.6865	5.8329	6.0224	5.8826	5.8202
13	4	11|12	PSMD11	O00231	JHU09858.B13C4R12	14.4098	5.9887	5.9658	6.1599	5.9189	6	5.8948	5.7142	6.5699	6.0875	5.9425	5.9425	6.2095	5.8948	6.2854	6.3837	6.4838	6.2192	6.1898	6.5078	6.0112	6.3576	6.2574	5.8202	5.8074	5.8202	5.5392	5.9887	6.2288	5.8826	6.0334	5.6294	5.6147	5.7142	7.4919	6.1497	6.2479	5.9542	7.1649	6.0661	8.9643	5.9658	5.9069	6.1396	5.7415	5.8074	5.9887	6.0444	5.9542	5.9189	6.1898	5.8704	5.585	8.5925	5.9773	7.5236	6.1799	6.0334	6.0112	6.0112	5.9773	5.9773	6.3309	6.0553	6.0444	6.8887	6.098	6.5622	6.098	6.3399	6.2192	6.098
13	6	11|12	PWWP2B	Q6NUJ5	JHU09664.B13C6R12	12.0934	5.7814	6	6.098	5.8329	5.9773	5.8202	5.7142	5.7279	5.6724	5.8329	6.098	5.9425	5.8074	6.0768	5.858	6.2574	5.8455	6.0553	6.1799	5.9307	6.2095	5.9658	5.6439	5.5236	5.8455	5.5699	5.8329	6.2192	5.7944	5.9887	5.7944	5.375	5.8948	7.1293	5.9307	5.7279	5.7415	7.0334	5.9542	8.9381	5.585	5.7004	5.8948	5.585	5.7415	5.8074	5.7549	5.5999	6	6.0334	5.8826	5.7814	8.137	5.5699	7	5.858	5.8826	5.9069	6.0444	5.9189	5.7142	6.0768	5.9542	5.8704	6.7944	6.1396	6.1699	5.9307	6.0444	5.7682	6.0768
13	8	11|12	ANXA3	P12429	JHU02503.B13C8R12	15.1908	5.8826	6.6724	6.0334	6.0661	6.4676	6.0768	5.6582	6.1085	6.1599	5.9658	6.1799	6.3399	7.0498	6.4429	6.6865	7.1749	6.0224	6.5157	7.2288	6.1997	6.6073	6.6439	5.8826	6.5925	5.9887	5.8826	6.0661	6.2946	5.9658	6.5078	5.8329	5.6582	5.8455	8.1649	6.6221	6.5236	6	8.0954	6.7142	9.1724	5.9425	6.375	6.7211	5.9307	6.0444	6.1497	6.2192	6.2095	6.6582	6.2288	6	6.0112	9.5177	6.0224	8.3576	6.7944	6.3576	6.0112	6.5078	6.4998	6.0444	6.9366	6.4429	6.1396	7.3966	6.3129	7.1085	6.5774	6.8009	6.098	6.5469
13	9	11|12	FAM185A	Q8N0U4	JHU03032.B13C9R12	12.7088	5.8074	6	5.7682	5.9887	5.9189	5.9307	5.4594	6	5.7142	5.8826	5.9887	6.098	5.8074	6.098	6.1396	6.2479	5.7142	6.0553	6.4263	6	6.1699	5.9307	5.7549	5.6147	5.7682	5.6147	5.7682	6.3038	5.7279	5.8455	5.6294	5.3923	5.7415	7.585	6.0224	5.8704	5.7944	7.3487	6.0661	8.5584	5.8455	5.8455	6.1189	5.5392	5.5699	5.8202	5.7549	5.8329	5.858	5.9887	5.7004	5.6294	8.4512	5.6294	7.5962	6.0553	5.8948	5.8202	6.1997	6.0334	5.7415	6.5546	5.8948	5.7682	7.2192	6.1085	6.3038	6.0875	6.098	5.9542	5.9773
13	10	11|12	KJ900930	NA	JHU16280.B13C10R12	11.9445	5.7944	6.0444	5.8704	5.9887	5.7415	5.9307	5.5999	6.0224	5.8455	5.8202	5.9658	6	5.8074	5.8704	6	6.2854	5.8329	6.0224	6.1189	6	5.9658	5.9887	5.6724	5.4919	5.8074	5.6439	5.5699	6.2574	5.7142	5.9887	5.4594	5.2854	5.6865	6.9189	6.0112	5.8329	5.8329	6.7879	5.8948	8.697	5.7004	5.8704	5.8704	5.5699	5.7549	5.6865	5.8826	5.5546	5.6439	5.8826	5.7944	5.585	7.5584	5.7682	6.9484	5.8329	5.8826	5.7415	6.0768	5.9542	5.6439	5.8704	5.7415	5.8948	6.7482	5.9069	5.8455	5.7549	5.9189	5.9069	6
13	11	11|12	FAM9C	Q8IZT9	JHU10104.B13C11R12	15.0808	6.0224	6.8704	6.5999	6.1085	6.6221	6.2095	5.7944	6.3663	6.2946	6.0661	6.2946	6.4676	6.1799	6.6935	6.9715	7.2854	6.2192	6.4263	7.5392	6.2668	6.9887	6.6147	6.098	6.2384	6	6	6.2479	6.3837	5.9773	6.3923	5.9425	5.8826	5.9425	9.1059	6.6439	6.4512	6.0768	9.0182	7.4179	8.1215	6.1699	6.5774	7.1137	5.7549	6.1699	6.375	6.3038	6.6221	6.098	6.4757	6.1085	5.8202	9.6055	6.098	8.8826	6.6221	6.1293	6.1396	6.6653	6.9425	6.0553	7.6795	6.6147	6.4094	7.8265	6.4179	7.3531	6.3038	6.7482	6.5999	6.983
13	12	11|12	Crocc	Q5TZA2	JHU19975.B13C12R12	8.1033	5.9307	5.8455	5.8202	5.8948	5.8704	5.7279	5.7279	5.7549	5.7682	5.5999	5.9425	5.7682	5.7944	5.8704	5.8826	6.0224	5.9887	5.9542	5.9773	5.8704	6.1997	5.8826	5.4594	5.4594	5.7944	5.4263	5.5999	5.9887	5.8202	5.8948	5.4919	5.5236	5.5999	6.4676	5.8704	5.7814	5.6865	6.2479	5.5392	8.7532	5.7549	5.7142	5.8826	5.4094	5.5392	5.7549	5.8704	5.5699	5.8074	5.858	5.7549	5.3038	7.5314	5.6294	6.3576	5.7944	5.8455	5.7142	6	5.6439	5.7279	5.7682	5.7415	5.8074	6.3038	6.0444	5.8455	5.6865	5.7279	5.8074	5.6147
13	14	11|12	DNAJA3	Q96EY1-2	JHU02903.B13C14R12	13.8404	6.1189	6.3129	6.2854	6.0768	6.2946	6.0553	5.8202	6.0112	6.0224	6.0875	6.1396	6.2574	6.0553	6.3129	6.6582	6.6294	6.1189	6.2668	6.3837	6.6653	6.983	6.5314	5.7682	5.9887	5.9189	5.9189	6.0553	6.6366	5.8329	6.3038	5.585	5.6582	5.8329	7.5038	6.375	6.1997	5.8074	7.3487	6.2761	8.5392	5.8704	6.2384	6.4179	5.8948	5.9887	6.0553	5.9658	5.9887	5.8074	6.3923	6.0224	8.2479	8.8361	6.0444	7.4959	6.1997	6.098	6.0661	6.3487	8.0498	6.0334	6.4998	6.1599	6.2854	7.1033	6.4757	6.9715	6.1085	6.7682	6.0334	6.3837
13	16	11|12	HESX1	Q9UBX0	JHU09729.B13C16R12	9.7838	5.9658	5.7415	5.8455	5.8455	5.9189	5.7944	5.585	5.8704	5.8329	5.8455	5.8826	5.9542	5.9658	5.8202	5.7004	6.2384	5.7004	5.9773	6.0553	5.8329	6.1898	5.858	5.6147	5.5546	5.6724	5.4757	5.7004	6.0444	5.9189	5.9542	5.6724	5.2854	5.6294	6.0444	5.9542	5.7814	5.7549	6.4009	5.8074	8.8626	5.8074	5.8455	5.9189	5.6582	5.6865	5.7279	5.6294	5.5546	5.7142	5.9887	5.7004	5.6294	7.4998	5.6294	6.3576	5.6582	5.8455	6.0224	5.9069	5.8202	5.6865	5.4429	5.7549	6	6.5999	5.9887	5.7682	5.7814	5.7682	5.8074	5.8455
13	17	11|12	EDN2	P20800	JHU03010.B13C17R12	12.3123	6.0224	6.0112	5.9658	5.7814	5.9773	5.9542	5.7549	6.0768	5.8826	5.7549	5.9307	5.858	5.8826	6.0444	6.0444	6.1293	5.9425	6.0444	6.3038	5.9658	6.2192	5.8455	5.5699	5.5999	5.9425	5.4594	5.7814	6.3399	5.8074	6.1189	5.5236	5.4094	5.7549	7.1033	6.0661	5.7944	5.7415	6.5999	5.9307	8.8673	5.8202	5.8826	6.1497	5.7682	5.7944	5.8329	5.858	5.6582	5.8455	5.9542	5.8074	5.4757	8.0928	5.5078	7.0168	5.9189	6.0112	6.0224	5.9773	5.8202	5.6724	6.1293	5.8826	5.8329	6.7482	5.9887	6.1497	5.8074	5.7682	5.8455	5.9773
13	18	11|12	TOMM70	O94826	JHU16382.B13C18R12	14.4875	5.9069	6.1189	6.2574	6.1396	5.9542	6.0334	5.7814	6.0334	5.9425	6.0112	5.9542	6.3038	6	6.2192	6.3129	6.7814	5.9189	5.9887	6.8009	5.9773	6.3399	6.1699	5.7142	5.8948	5.8704	5.5999	5.9425	6.1699	5.9307	6.3129	5.8329	5.585	5.8948	8.0821	6.1799	5.9307	5.9307	7.633	6.1799	9.0498	5.8826	6.1085	6.2574	5.7549	6.1898	6.098	5.9189	5.8826	6.0224	6.2668	5.9542	5.7279	9.2633	5.7814	7.7814	6.1085	6.0661	6.1293	6.2192	6.1293	5.9542	6.4919	6.1898	6.0768	7.0768	6.4263	6.5699	6.0112	6.2668	5.8948	6.1497
13	19	11|12	LETMD1	Q6P1Q0	JHU10123.B13C19R12	13.0102	6.0661	6.2854	6.2479	6.1085	6.0224	6.1799	5.8329	6.1599	5.9658	6	6.0444	6.1396	6.098	6.2288	6.2761	6.4676	6.0112	6.0661	6.8265	6.098	6.5622	6.1396	5.7142	5.6582	6.0334	5.4263	5.8455	6.4346	5.7814	6.7347	5.8074	5.5699	5.9307	8.0168	6.2192	5.9307	5.8704	7.7211	6.4179	9.2503	5.858	6.3399	6.5236	5.5699	5.6582	5.8704	5.9307	5.8202	5.8202	6.2384	5.9887	5.9189	9.128	5.7682	8.0553	6.2192	6	6.0553	6.1898	6.5236	5.8826	6.96	6.1997	6.1799	7.611	6.1997	6.7279	6.1085	6.4838	6.0661	6.4346
13	20	11|12	Sebox	Q9HB31	JHU19981.B13C20R12	9.0741	5.8948	5.6582	5.8704	5.858	5.8074	6.0112	5.6147	5.9542	5.7549	5.8948	5.9658	5.9425	5.7944	5.9887	5.8826	6.1189	5.9307	5.7814	6.0553	6.0661	6.2192	5.7549	5.5999	5.5078	5.9307	5.5078	5.7004	6.1497	5.7279	5.7814	5.5236	5.2854	5.7279	6.375	6.0112	5.7682	5.8074	6.1396	5.6147	8.96	5.8948	5.8455	5.9887	5.4594	5.585	5.7814	5.8704	5.5699	5.7549	5.9658	5.7944	5.585	7.9307	5.6439	6.5157	5.8329	5.7944	5.7944	5.9069	5.6147	5.6294	5.7814	5.7549	6.0661	6.4094	6.0875	5.6724	5.7004	5.8704	5.8074	5.8202
13	22	11|12	ST6GALNAC4	Q9H4F1	JHU02958.B13C22R12	12.178	6	6.2761	6.0768	6	6.1396	5.9773	5.7142	5.9658	5.8826	6.0444	6.1497	6.1189	6.0661	6.1997	6.4429	6.585	5.9189	5.8329	6.9069	6.0875	6.5236	6.0875	5.7279	5.7279	5.8455	5.5546	5.7944	5.9887	5.6582	6.1699	5.585	5.4094	5.7682	8.0334	6.0112	5.858	5.858	7.5774	6.8642	9.0688	5.858	6.1599	6.858	5.8074	5.6582	5.7814	5.9189	5.8455	5.7682	6.1799	5.7814	5.6582	8.8376	5.6582	7.6865	6.1396	5.9773	5.9307	6.0875	6.3837	5.6865	6.6147	6.1293	6.0224	7.224	5.9307	6.7682	5.9658	6.375	6.0661	6.7682
13	24	11|12	HESX1	Q9UBX0	JHU09729.B13C24R12	9.697	6.0112	5.8948	5.7944	5.9307	5.7279	6	5.7004	6.1396	5.6724	5.8948	5.9887	5.7549	5.8329	6.0112	5.6294	6.0553	5.9773	6	5.9425	5.7682	6.0444	5.7549	5.4429	5.5236	5.8455	5.375	5.7549	5.9773	5.7549	5.8074	5.5699	5.2479	5.7549	6.3837	6.0875	5.8202	5.6147	6.2946	5.7944	8.9915	5.6865	5.7814	5.9773	5.6147	5.5078	5.6294	5.6294	5.4919	5.7814	5.9658	5.7682	5.6865	7.6439	5.6147	6.3399	5.7004	5.7415	6.0444	5.8455	5.8329	5.7549	5.7682	5.7415	5.7814	6.3923	5.9887	5.6724	5.8826	5.7549	5.8329	5.8948
13	25	11|12	ASB11	Q8WXH4	JHU10081.B13C25R12	11.4271	6.0334	6.0661	5.9773	6	5.9425	6.0334	5.7814	6.1997	5.7415	5.8202	6.1799	6.0553	5.9069	6.0661	6.0875	6.2761	5.9069	6.0875	6.3923	5.8455	6.2384	5.8948	5.5999	5.4919	5.8826	5.6582	5.7142	6.3399	5.8074	5.9887	5.7682	5.375	5.7549	7.1344	6.0224	5.8704	5.7549	7.0224	5.9773	8.9643	5.8704	5.9189	6.1997	5.6724	5.5699	5.8704	5.6724	5.5699	5.7004	6.098	5.6865	5.6147	7.7482	5.5999	7.1997	5.9069	5.9069	5.9307	6.0444	5.9425	5.7004	6.1997	5.9307	6.2288	6.9069	6	6.0553	5.8074	6.0224	5.9658	6.1599
13	27	11|12	TRPV5	A0A0J9YXI7	JHU03067.B13C27R12	12.3439	5.7682	5.8948	5.7142	5.858	5.7682	5.9542	5.6865	5.9658	5.8455	5.8074	5.9069	5.7814	5.8704	6.0768	5.9542	6.1699	5.9069	5.8826	6.1085	5.9542	6.1898	5.8948	5.6147	5.4919	5.8948	5.6147	5.8074	5.9773	5.6724	5.8329	5.4594	5.3219	5.7549	6.1599	5.8329	5.8455	5.8202	6.1799	5.7682	8.2216	5.7142	5.7415	5.9542	5.7279	5.7944	5.5999	5.6147	5.5078	5.6582	5.9658	5.5699	5.4757	7.6546	5.6147	6.3923	5.7549	5.8704	5.9542	6.098	5.8074	5.5546	5.7814	5.7944	6.0112	6.5157	5.8202	5.7814	5.8329	5.9425	5.7142	5.7682
13	28	11|12	CASZ1	Q86V15-2	JHU19806.B13C28R12	11.6059	6.0661	5.9307	5.9542	5.9542	5.9658	5.9542	5.6865	6.1085	5.9069	5.9425	6.0224	5.858	5.8826	6	6.0553	6.3663	5.858	5.8202	6.098	6.1799	6.2574	5.9658	5.6582	5.7279	5.7814	5.6724	5.9425	6.3399	5.8704	6.3837	5.6582	5.3576	5.7682	7.1497	6.2761	5.9307	5.8826	6.8948	5.858	8.7296	5.8826	5.9189	6.2668	5.7279	5.8704	5.7415	5.7682	5.7004	5.7682	6.1799	5.8329	5.7004	8.5507	5.6582	6.8826	5.9887	5.9887	5.9425	6.1085	5.8455	5.6294	6.0553	6.0553	6.1497	6.5999	6.0224	6.0112	5.9773	6	5.8826	5.9189
13	29	11|12	RPL23	B9ZVP7	JHU03056.B13C29R12	11.7971	5.9542	5.8704	5.858	6.0334	5.858	6.0112	5.6724	6.0875	5.8202	5.8948	6.0661	5.9307	5.9773	5.8202	5.7944	6.0875	5.9658	5.7944	6.0661	5.9189	6.0112	5.858	5.6294	5.4757	5.9307	5.4919	5.7279	6.1699	5.7004	5.9069	5.5546	5.3038	5.7814	6.2574	6.0661	5.7279	5.6147	6.3129	5.7549	8.4388	5.7549	5.7279	6.0768	5.5236	5.8455	5.7004	5.8329	5.5699	5.6865	6.0112	5.7549	5.7415	8.1215	5.7279	6.4594	5.7682	5.9425	5.7682	6.0875	5.7142	5.5999	5.8329	5.9307	6.0112	6.6147	6.0334	5.8074	5.8826	5.9658	5.4263	5.8704
13	30	11|12	PDGFRA	P16234-3	JHU16368.B13C30R12	12.4789	5.9773	5.9542	6.0444	5.9887	6.0224	5.9069	5.4594	6.1396	5.7814	5.9542	5.9425	5.9658	5.8704	5.9658	5.9069	6.2384	5.6865	5.8202	6.2574	6.0553	6.2479	5.9887	5.5392	5.6147	5.8826	5.4429	5.7415	6.1497	5.5699	6	5.6724	5.375	5.7279	7.1033	6.1085	5.8074	5.6724	7.2761	6.0334	9.0821	5.8704	6.0553	6.2946	5.6724	5.7004	5.8826	5.8074	5.6439	5.6294	6.0553	5.6582	5.6582	8.3174	5.5546	6.9307	5.9189	5.8074	5.8826	5.8826	5.9425	5.6724	5.9069	5.7814	6.098	6.585	6.0112	6.1997	6.0112	6	5.4919	6.3219
13	32	11|12	CPVL	Q9H3G5	JHU02897.B13C32R12	13.4023	6.098	6.1497	6.0224	6.0553	6.1085	6.1396	5.7004	6.0661	5.9069	6.0224	6.1085	6.1699	6.1189	6.0661	6.1898	6.5236	5.9069	6.0661	6.5774	5.9773	6.5236	6.0768	5.5546	5.6865	5.9425	5.6294	5.8202	6.2574	5.7279	6.1293	5.6582	5.6439	5.8826	7.7682	6.0553	5.9658	5.8826	7.6865	6.2761	8.6439	5.7944	6.0553	6.2384	5.8074	5.6439	5.7142	6	5.8704	5.8826	5.8948	6	5.7549	8.6493	5.7004	7.6147	6	5.8074	6.0444	6.0112	6.0875	5.8455	6.3399	5.8202	6.2668	7.3309	6.1997	6.9366	5.9773	6.4094	5.9658	6.0553
13	1	13|14	SLC10A3	P09131	JHU13563.B13C1R14	11.9353	5.9189	6.0553	5.9887	5.9069	5.858	5.9773	5.8455	6.1293	5.7682	5.8329	6.0661	5.9425	5.7279	6.0661	6.1085	6.2854	5.9307	6.1293	6.3129	5.9773	6.2946	5.8202	5.7279	5.7549	5.8329	5.6724	5.8074	6.2668	5.8455	6.3309	5.9542	5.4094	5.7682	7.0875	6.0224	6.0112	5.7549	7.0607	6.0112	9.0821	5.8704	5.9773	6.0224	5.5236	5.7004	5.9069	5.9307	5.7142	5.9542	5.9887	5.7682	5.858	8.2738	5.7549	7.2574	6.1997	6.0224	6.1293	6.2854	5.9307	5.6724	6.3129	5.9307	6.0553	6.9887	5.8704	6.2761	5.7682	6.098	5.9425	5.9307
13	2	13|14	WBP11	Q9Y2W2	JHU02590.B13C2R14	14.9331	6.2095	6.3663	6.1898	6.1085	6.0334	6.3576	5.8826	6.2946	5.9425	6.0334	6.2854	6.2384	6.4346	6.1599	6.3923	6.5078	6.2192	7.1898	6.6439	6.1085	6.7347	6.4998	5.9773	6.1189	6.2668	5.9069	6.0444	6.4429	6.0553	6.1599	6.0553	5.7415	6.1293	7.375	6.4838	6.1497	5.9887	7.3487	6.3309	7.5584	5.9773	6.7211	6.4346	5.7004	6.0661	5.9773	6.1396	5.7814	6.1898	6.5157	6.0224	5.9069	8.8186	6.0553	7.2808	6.1997	6.2095	6.2574	6.4179	6.3663	6.098	6.4512	6.2668	6.2946	6.7004	6.1497	6.6511	6.7616	6.4919	6.3219	6.3576
13	3	13|14	BORCS7	Q96B45	JHU03269.B13C3R14	14.7008	6.0553	6.2668	6.2479	6.0334	6.0875	6.1898	5.8704	6.0661	5.9425	5.9069	6.1293	6.1898	6.3309	6.2574	6.4263	6.8765	6.1599	6.4009	6.6653	6.1898	6.5774	6.5546	5.8329	6.0112	5.9887	5.8329	5.9307	6.2668	5.9542	6.2854	5.858	5.8074	5.8826	8.137	6.1799	6.0334	5.9773	7.8106	6.3663	8.4051	5.8948	6.1898	6.4009	5.6582	5.8202	6.2854	5.9773	5.9069	6.1898	6.2288	5.8329	5.6439	8.5488	5.9069	7.7715	6.2946	6.1599	6.1497	6.2384	6.6294	5.9542	6.6366	6.2288	6.2192	7.1599	6.1497	6.6795	6.1189	6.3219	6.0661	6.3923
13	4	13|14	FGFR2	P21802	JHU12012.B13C4R14	14.4835	5.9658	6.2384	6.1396	6.098	6.1085	6.0224	5.7004	5.9887	5.9658	5.8455	6.1085	6.1898	6.0334	6.1189	6.098	6.7074	6.3219	6.0875	6.3219	6.2479	6.2946	6.2946	5.858	5.7549	5.7944	6.1599	5.9069	6.3923	5.8455	6.5469	5.6439	5.5546	5.9773	7.5118	8.3554	6.0112	5.9658	7.1948	6.4676	9.0888	5.9069	6.0661	6.2479	5.7814	5.7279	6.1189	5.9425	5.9189	5.7944	6.3309	5.9425	5.7279	8.5546	5.9658	7.4136	6.0224	6.0875	6.0334	6.1396	6.0444	5.8074	6.1997	6.1898	6.098	6.9189	6.3129	6.3663	6.0768	6.1497	5.9658	6.2288
13	5	13|14	DUOXA1	Q1HG43-3	JHU03291.B13C5R14	13.4651	6.0334	6.2946	6.1189	6.0334	6.0661	6.0444	5.6865	6.1293	5.858	5.8826	6.1599	6.2384	5.9542	6.098	6.3399	6.7682	6.098	6.0661	6.6724	6.1599	6.3309	6.2574	5.7944	5.7415	5.7814	5.6439	5.9069	6.4346	5.7142	6.4094	5.6865	5.6147	5.8948	7.9484	6.1997	6.1189	5.8074	7.7846	6.1799	9.4378	5.8826	6.1599	6.3219	5.6582	5.7814	6	6	5.6582	6.0334	6.2668	5.9069	5.9542	8.4594	5.7142	7.7004	6.3219	6.0224	6.0224	6.2946	6.0224	5.7004	6.6935	6.3487	6.0444	7.2046	6.2384	6.3576	6.0553	6	6.0768	6.3576
13	6	13|14	NAMPT	P43490	JHU11960.B13C6R14	10.9174	5.6582	5.9887	5.9658	5.9307	5.7814	5.8948	5.7004	5.9773	5.7814	5.9542	5.8704	5.7944	5.9542	5.9307	5.7415	6.3399	5.8455	5.9307	6.1293	6.0334	6.2668	6.0224	5.4594	5.5392	5.7004	5.5078	5.8948	6.1293	5.5392	6.0224	5.7142	5.3923	5.7004	6.7004	5.9307	5.9307	5.7814	6.7279	5.6582	8.8887	5.6865	5.858	5.8948	5.5699	5.8202	5.7279	5.858	5.585	5.7814	5.9887	5.7944	5.4919	7.7039	5.5546	6.8138	5.9189	5.9189	5.8948	5.8455	5.9773	5.6147	6.0768	5.7682	5.9069	6.5546	6.0661	5.8704	5.8704	6	5.8329	5.8704
13	7	13|14	NUAK2	Q9H093	JHU00146.B13C7R14	13.0756	5.8455	6.1497	6.0553	5.9887	6.0661	6.0444	5.5999	5.9773	5.858	5.8455	6.1189	5.9887	5.9069	5.858	5.8202	6.2574	6.0224	6	6.2288	5.9773	6.3399	6.0768	5.6865	5.6439	5.7415	5.4919	5.8202	6.5236	5.7549	6.4429	5.8074	5.4263	5.858	7.0389	6.1497	6.0661	5.9773	7.0056	6.0768	9.42	5.9069	5.8704	6.1497	5.7279	5.8074	5.7415	5.858	5.8074	5.858	6.1599	5.8826	5.8202	7.7748	5.7142	6.9425	5.9773	5.9425	5.7142	6.1085	6.0661	5.6439	6.1497	5.8202	6.1497	7.0553	6.0875	6.0661	5.9887	6.0875	5.8704	5.9658
13	8	13|14	CACNG1	Q06432	JHU07212.B13C8R14	13.5576	6.0224	6.7347	6.5236	6.0553	6.3576	6.1189	5.6147	5.858	6.2946	6.0553	6.1799	6.1599	6.0661	6.7347	6.8138	7.6221	6.1085	6.3576	7.7715	6.098	6.6439	6.4429	6.0224	6.0661	5.8948	5.6582	6.0768	6.4594	5.9425	6.585	5.7682	5.7549	5.8704	10.0607	6.2384	6.0112	6.0661	9.69	6.8265	9.0835	5.9307	6.6294	7.0661	5.8948	5.9425	5.7549	5.8202	6.1799	5.8074	6.2574	6.0444	5.858	9.6119	5.8455	9.0634	6.6582	6.0444	6.0768	6.4919	6.7142	5.9307	7.6366	6.4676	6.2192	8.4094	6.1997	6.96	6.4094	6.8265	6.3399	7.1137
13	9	13|14	RAB17	Q9H0T7	JHU07365.B13C9R14	14.0933	5.9773	6.5546	6.1293	5.9887	6.1293	5.9307	5.6294	6	6.0553	5.8948	6.0444	6.2574	6.098	6.2946	6.4512	6.8704	5.8948	6.3487	7.0389	6.1997	6.2946	6.2095	5.7814	5.9887	6	5.6582	5.9658	6.3219	5.8329	6.2479	5.7549	5.7142	5.9425	7.9715	6.1799	5.9887	5.9307	7.9484	6.5622	8.2288	5.8826	6.1799	6.3309	6.3663	5.8455	5.9887	5.8329	5.9542	6.0553	6.098	5.9542	5.8202	8.9114	5.7682	7.8424	6.4512	6.0875	6.0553	6.4263	6.2479	5.858	6.8517	6.1085	6.3399	7.4263	6.1799	7.0168	6.0875	6.5157	6.2574	6.4676
13	11	13|14	HSPB6	O14558	JHU13928.B13C11R14	11.6421	6.0224	6.0444	5.858	5.9887	5.7814	5.8948	5.6582	6	5.9069	5.9425	5.9542	5.9542	5.8948	5.9773	5.9307	6.2946	5.9307	6	6.0444	5.7549	6.2761	5.8704	5.3399	5.5999	5.8704	5.6865	5.8074	6.1085	5.7415	5.9887	5.5999	5.4429	5.7814	6.5699	5.9307	5.8202	5.7142	6.8202	5.5546	8.7928	5.7944	5.7944	6.0112	5.6582	5.7279	5.6724	5.7004	5.6865	5.6147	6.0112	5.7279	5.5546	7.9248	5.6724	6.8202	5.7944	5.9773	5.8329	5.8329	6.0112	5.7142	5.9069	5.8826	6.1396	6.8009	6.1799	5.9887	5.8455	5.9887	5.8202	5.8948
13	12	13|14	BABAM1	Q9NWV8	JHU02539.B13C12R14	15.1981	6.2384	6.2946	6.4009	6.1799	6.2479	6.2479	5.8826	6.1699	6.2479	6.2192	6.5392	6.1898	6.6294	6.4919	6.6653	6.8329	6.3576	6.8517	6.7682	6.5078	6.6511	6.6073	6.2192	6.1497	6.2192	6.0224	6.0553	6.3219	5.9069	6.1599	5.9069	5.7415	6.1497	7.983	6.8392	6.2384	6.2095	8.0417	6.7415	8.2143	6.1189	6.3309	6.4838	6.0224	6.1898	6.1799	6.3219	6.1699	6.0112	7.4757	6.1396	6.3399	8.8765	6.0661	7.7108	6.3399	6.3219	6.1189	6.2668	6.3309	6.1898	6.3219	6.2761	7.5812	7.0389	6.3309	6.7879	6.2761	6.6294	6.2288	6.3837
13	13	13|14	PPP6C	O00743	JHU00166.B13C13R14	14.6899	5.8704	6.3129	6.3309	5.8948	6.0875	6.0553	5.6439	6.0224	5.9425	5.9887	6.1189	6.1085	6.0444	6.375	6.4919	6.9944	6.0334	6.1699	7.0334	6.1497	6.5546	6.4094	5.7279	5.9425	6	5.7142	5.8948	6.2668	5.6294	6.2095	7.1599	5.6865	5.7814	8.8517	6.2854	5.9542	5.8948	8.4305	6.6653	8.4818	5.8074	6.0553	6.6221	5.9189	5.8948	5.8704	5.9542	5.9189	5.7944	6.3309	5.8704	5.7814	9.3399	5.6724	8.4009	6.3399	6.0661	6.0661	6.098	6.2854	5.9425	7.0607	6.4757	5.9542	7.5887	6.1599	6.6439	6.1497	6.5925	6.0334	6.4263
13	14	13|14	RCAN2	Q86YJ0	JHU07319.B13C14R14	11.7484	5.9189	6.0553	5.9887	5.9307	5.9542	5.9189	5.5699	5.9542	5.8704	5.8329	5.8202	5.8455	5.8704	5.9887	5.8826	6.1997	5.7944	6.0224	6.1699	5.858	6.1699	5.8948	5.8074	5.5546	5.585	5.7142	5.6724	6.3399	5.4429	5.9887	5.5546	5.3923	5.8329	6.6147	6.0444	5.9425	5.6865	6.7748	5.7944	8.8657	5.7279	5.7944	5.9542	5.6865	5.7004	5.7549	5.7004	5.5546	5.5546	5.9773	5.7549	5.585	7.8009	5.6147	6.7879	5.8202	5.8826	6.0224	5.9425	5.8826	5.8329	5.9189	5.7142	5.9658	6.5925	6.0661	5.9307	5.7004	5.6582	5.8074	5.9542
13	16	13|14	VMA21	Q3ZAQ7	JHU11945.B13C16R14	14.2787	5.9887	6.0768	6.0444	5.9307	6.0553	5.8948	5.5999	5.9658	5.8826	5.9773	6.0444	6.0112	6.2192	6.0875	7.0224	6.3129	6.0112	5.8826	6.4263	6.2095	6.3038	6.3576	5.7549	5.7415	5.8826	5.4757	5.8704	6.4676	5.6865	6.0224	5.6147	5.4919	5.585	7.4998	6.0444	5.9887	5.8074	7.0607	5.9542	8.3531	5.7682	5.9887	6.0444	7.4998	6.7748	5.7814	5.7682	5.8455	5.8202	6.4094	5.8329	5.7142	8.7499	5.7549	7.4635	6.1599	6.0112	5.9542	6.2384	6.1189	5.8455	6.2946	5.8704	6.1085	6.8517	6.1898	6.2946	5.9069	6.1396	5.8202	6.2854
13	17	13|14	SLC40A1	Q9NP59	JHU07572.B13C17R14	12.5272	5.8074	5.9887	5.9069	6.1085	5.7944	6.0334	5.858	6.1085	5.8329	5.8202	5.9069	5.8948	6.0553	6.0553	6.0661	6.2574	5.9307	5.9069	6.5699	6.0768	6.2668	5.9307	5.6582	5.7415	5.7415	5.7004	5.8329	5.9887	5.8455	6.2095	5.5546	5.6865	5.6294	7.6795	6.0334	5.9773	5.7549	7.5925	6.0661	9.2216	5.6724	6.0224	6.2192	5.6294	5.7142	5.7682	5.8826	5.858	5.7814	6.1189	5.9307	5.6865	8.4676	5.7415	7.7279	5.9773	6.0224	5.9307	6.0553	6.1396	5.7415	6.2574	6	5.9189	7.0444	6.0768	6.3038	5.8704	5.9658	5.9425	6.2574
13	18	13|14	PIK3C3	Q8NEB9	JHU00150.B13C18R14	12.9362	5.7682	5.7682	5.7944	5.9189	5.7814	5.858	5.6294	6.0224	5.7549	5.6724	6	5.9069	5.7814	6	5.7944	6.2574	5.7415	5.7682	6.2574	6.0112	6.1189	5.7944	5.6294	5.4757	5.7004	5.375	5.7415	6.0661	5.6439	5.9542	5.4757	5.2095	5.6582	6.9425	5.9425	5.6724	5.7549	6.6582	5.8704	8.9024	5.5699	5.858	5.9425	5.4594	5.7279	5.4757	5.8704	5.4919	5.7279	5.9307	5.9189	5.7142	8.1874	5.6439	6.6582	5.7682	5.8704	5.9189	5.9307	5.858	5.6294	5.9542	5.7944	6.098	6.6147	5.9773	5.9542	5.585	6.0334	5.6147	5.9773
13	19	13|14	KJ904266	NA	JHU13888.B13C19R14	9.1523	5.7142	5.7279	5.7142	5.8074	5.6294	5.8826	5.7415	5.858	5.7415	5.7279	5.7415	5.9425	5.7004	5.8074	5.9189	5.9189	5.8202	5.7814	5.9658	5.8948	6.1497	5.7279	5.585	5.5392	5.9189	5.2479	5.8202	6.2384	5.6724	5.8202	5.4429	5.3219	5.6865	6.1085	5.8826	5.7279	5.7004	6.2761	5.7682	8.9469	5.6724	5.8074	5.7549	5.6439	5.6582	5.6439	5.6294	5.4429	5.7004	5.8074	5.8074	5.4094	7.4919	5.2668	6.3487	5.7682	5.6865	5.9658	5.9069	5.7142	5.6294	5.7944	5.8074	5.9542	6.4009	5.9658	5.8455	5.6865	5.9189	5.585	5.8455
13	20	13|14	TUBD1	Q9UJT1-2	JHU02584.B13C20R14	11.3368	5.8202	5.8948	5.9658	5.9069	5.8074	6.0112	5.7142	6.1293	6	5.9069	5.9069	5.8948	5.7682	6.0112	6.1497	5.9542	5.858	5.9189	6.1497	6.1189	6.4838	5.9887	5.7279	5.7004	5.858	5.4094	5.7814	6.3399	5.7142	6.2288	5.6582	5.3576	5.7549	6.9189	6.1189	5.8704	5.7814	6.8074	5.9773	9.3219	5.8704	5.9425	6.0444	5.7549	5.7279	5.6865	5.7944	5.6294	5.8202	6.0112	5.9542	5.6294	8.1085	5.5236	7.0928	5.8074	5.7142	5.8704	5.8948	5.858	5.7279	6.0112	5.8202	6.1997	7.1137	6.0875	6.0112	5.9887	6	5.6582	5.9887
13	21	13|14	PPP2R5C	Q96B13	JHU00162.B13C21R14	13.4497	5.8329	6.2095	5.9307	5.9542	5.9542	6.0768	5.7944	6.1396	6.098	5.8202	6.1599	6.0224	5.9542	6.0661	6.1293	6.4429	5.9658	5.8704	6.4838	6.1085	6.2761	6.3129	5.5999	5.8074	5.7682	5.6147	6.0444	6.3399	5.7415	6.1699	5.8202	5.5392	5.6724	7.8857	6.1085	5.8826	5.8074	7.7682	6.1898	9.0914	5.9069	6.0768	6.5622	5.7814	5.6865	5.9307	5.7944	5.7415	5.858	6.1799	5.8202	5.4429	8.5546	5.5078	7.4998	6.1293	5.9658	5.8704	6.0444	5.8826	5.6439	6.1599	5.9069	6.1799	7.3794	5.9658	6.3219	6.0112	6.2479	5.8202	6.3487
13	22	13|14	WDR47	A0A0A0MRE6	JHU07385.B13C22R14	12.2544	5.8704	6	5.9307	5.9069	5.8202	5.858	5.7944	5.9189	5.9069	5.7549	5.9542	5.9425	5.9307	5.8455	5.9887	6.1599	5.9189	5.7415	6.1799	6	6.1898	5.8202	5.6439	5.4594	5.8202	5.5392	5.7549	6.2384	5.7279	5.9307	5.5699	5.3923	5.7814	6.5622	5.9542	5.8704	5.7004	6.6366	5.7944	8.7125	5.7142	5.9542	5.9887	5.7279	5.8074	5.8704	5.6724	5.6439	5.7415	5.9425	5.5392	5.7549	8.3554	5.5999	6.8329	5.7415	5.7944	5.7814	6.0112	5.7279	5.6294	5.8826	5.7944	6.0224	6.8202	5.8704	5.8074	5.9069	5.8704	5.7004	5.8704
13	23	13|14	DTWD1	Q8N5C7-3	JHU03385.B13C23R14	8.8719	5.9307	5.858	5.7415	5.8704	5.7814	5.7004	5.9069	5.9773	5.8202	5.5546	5.9425	5.8074	5.9887	5.9189	5.9069	6.098	5.7682	5.8704	6.0112	6	6.0112	5.7415	5.6294	5.5078	5.7142	5.5236	5.585	6.0768	5.5999	5.9887	5.6865	5.3923	5.9307	6.2095	5.9189	5.9307	5.7142	6.375	5.7549	8.9586	5.5236	5.6439	5.9069	5.8202	5.6582	5.7142	5.7004	5.7549	5.6147	6	5.7142	5.4429	7.4429	5.4594	6.4179	5.7004	5.7549	5.7279	5.8948	5.8074	5.6294	5.7814	5.7004	5.7814	6.375	5.8202	5.5546	5.7004	5.8329	5.6294	5.8329
13	24	13|14	FGFR2	P21802-3	JHU12013.B13C24R14	14.6491	6.0334	7.2384	6.4094	6.2854	6.4757	6.2095	5.8704	6.3399	6.6147	5.8704	6.1085	6.6073	6.2192	6.9944	7.6511	7.633	10.2161	6.4676	7.8673	6.1599	6.9189	6.6653	6.375	6.8074	6.0768	5.8074	5.9658	6.5546	5.8826	6.8074	5.7415	5.7549	5.8826	9.236	8.2574	6.3663	6.0112	9.0307	7.2808	8.0112	6.1396	6.7944	7.1085	5.9887	5.9887	5.9425	6.3399	6.9944	5.7944	6.4757	6.0875	6.3219	10.1007	5.8202	9.0334	6.7415	6.1085	6.0224	6.8826	6.983	6.6147	7.5661	6.8009	6.3219	8.0553	6.1997	7.6618	6.7415	7.0279	6.2384	7.1033
13	25	13|14	SMS	P52788	JHU14054.B13C25R14	9.2621	6.0553	5.8826	5.8455	5.858	5.7944	5.8202	5.6147	5.9887	5.7944	5.9307	5.8826	5.9189	5.7549	5.8455	5.8455	6.1085	5.7549	5.8074	5.9189	6.0224	6.0768	5.8826	5.5699	5.6147	5.6865	5.4094	5.6439	5.858	5.5999	5.9542	5.5699	5.2668	5.7142	6.3129	5.9189	5.9425	5.6294	6.4009	5.7944	8.6055	5.6439	5.8329	6	5.7279	5.6294	5.7142	5.7415	5.5078	5.7415	5.9887	5.8455	5.585	7.4512	5.6294	6.4594	5.8074	5.8329	5.7682	5.7549	5.7279	5.5392	5.7549	5.6147	5.8826	6.7074	5.7549	5.7415	5.5999	5.7142	5.7279	5.8455
13	27	13|14	FHIP2A	Q5W0V3-2	JHU07533.B13C27R14	11.1504	6.0444	5.7415	5.8948	5.9658	5.7415	5.8948	5.5546	5.9542	5.8074	5.6147	5.8948	5.8202	5.9069	6	5.9425	6.1799	5.8948	5.9189	5.858	5.9307	6.0112	5.8455	5.6147	5.6439	5.858	5.4919	5.7814	6.1189	5.7004	5.8826	5.585	5.4094	5.7549	5.8455	5.8329	5.8704	6.1997	6.1189	5.7814	8.2503	5.7142	5.8202	5.9542	5.6582	5.6439	5.7004	5.7142	5.7415	5.858	5.858	5.7814	5.7549	8.0553	5.585	6.3129	5.7814	5.8455	6.098	5.9069	5.8704	5.7415	5.7549	5.7142	6.1599	6.5469	6.0553	5.8329	5.6439	5.9542	5.7415	5.8202
13	28	13|14	OXSR1	O95747	JHU00147.B13C28R14	10.8289	5.858	5.7944	6.0768	5.8948	5.8074	5.9542	5.7944	5.7814	5.858	5.8074	5.9069	5.9189	5.8948	5.9658	6	6.1898	5.7549	5.9773	6.0224	6.0661	6.098	5.9425	5.7944	5.5699	5.858	5.585	5.8329	6.3129	5.5699	6.4094	5.5236	5.4757	5.8202	6.4094	6.1085	5.7682	5.7142	6.3219	5.6724	8.7381	5.6724	5.8202	5.9542	5.7279	5.7549	5.5078	5.8202	5.6724	5.8826	5.8826	5.6582	5.6582	8.4737	5.6582	6.2854	5.7944	5.8329	6.0334	6.1799	5.9069	5.6724	5.8455	5.7142	6.1085	6.5999	6.0444	5.9425	5.7944	5.9189	5.7279	5.7944
13	29	13|14	ARNTL	O00327-8	JHU07492.B13C29R14	12.8164	5.8948	6	5.9887	6.1189	5.9307	6.0768	5.8455	5.8948	5.8948	5.9189	6.0444	6.1497	5.9425	5.9542	6.0444	6.3219	5.8455	6.0112	6.2288	6.0875	6.3663	5.8704	5.7004	5.5999	5.8074	5.4757	5.9658	6.1997	5.7279	5.8074	5.7004	5.5699	5.7814	6.5622	6.2192	5.9307	5.8074	6.6366	6.0768	8.3219	5.7549	5.8704	6.0112	5.7279	5.8704	5.6294	5.8948	5.7944	5.9658	6.2095	5.8074	5.7944	8.4878	5.858	7.2336	5.858	5.8948	6.1997	6.1293	5.9773	5.858	6.1497	6.0768	6.1898	6.8202	6.0112	6.2854	5.8704	5.8948	5.9658	6.0112
13	30	13|14	BRSK2	A0A0C4DGH9	JHU00107.B13C30R14	13.7372	6.0444	6.2192	6.2288	6.0334	6.0444	6.0875	5.7279	6.2288	5.9425	5.9542	5.9542	6.0875	6.0553	6.1898	6.2384	6.5546	6.2192	6.1699	6.7879	6.0334	6.4346	6.1497	5.6294	5.8948	5.8202	5.6147	5.9425	6.4594	5.6147	6.1799	5.8074	5.4094	5.7415	7.676	6.2668	6.1085	5.6865	7.8673	6.1396	8.7895	5.7682	6.1189	6.3219	5.7682	5.9425	5.7142	5.8826	6.0112	5.9307	6.1396	5.9069	5.8948	8.96	5.8455	7.7108	6.3038	5.9773	5.9542	6.2288	6.2668	6.0112	6.6653	6.0334	6.2946	7.6221	6.0553	6.5546	6.1898	6.1293	5.8704	6.2946
13	31	13|14	IFT27	Q9BW83	JHU00175.B13C31R14	14.8636	5.9542	6.0661	6.0444	5.8826	6.0553	6.1997	5.6865	6.1189	5.9189	5.9773	5.9189	6.2384	6.3129	6.1085	6.2668	6.375	5.8329	6.1293	6.3129	6.2479	7.1497	6.5469	5.8329	6.4346	5.9425	5.585	6.0224	6.5699	5.7142	6.8074	5.7415	5.7549	6.1396	6.5469	6.4179	6.5546	5.7682	6.7074	5.8455	9.128	5.8826	6.0224	6.4512	7.9658	5.8704	5.9189	5.8826	5.8074	6.8074	7.9513	5.7004	5.7142	8.9293	5.9425	7.7381	6.1189	6.5314	5.9425	6.7879	6.1085	6.0334	5.9658	5.8202	6.1497	6.8138	6.098	6.0224	6.0661	6.0553	6.098	6.0334
13	32	13|14	TCEANC2	Q96MN5	JHU07308.B13C32R14	14.4007	6.0112	6.3038	6.2574	6.2668	6.1396	6.1293	5.8074	6.1085	5.8704	6.0553	6.0661	6.2574	6.1599	6.2288	6.3663	6.375	5.858	6.3576	6.3576	6.0768	7.7582	6.4512	7.1293	5.8948	6.0444	5.8948	6.0875	6.4838	5.9069	6.2854	5.9542	5.6147	6	7.0715	6.6073	6.375	5.9189	7.4798	6.0444	8.1293	6.1396	6.9009	6.3837	5.9542	5.9307	5.9542	6.0112	5.9658	7.0334	7.6073	6	5.7415	9.4757	5.8074	7.3663	6.1189	6.098	6.1293	6.3576	6.0334	5.8948	6.3487	6.1997	6.375	6.9484	6.2192	6.4179	6.0661	6.2574	6.4838	6.1898
13	1	15|16	ATAD3A	Q9NVI7-2	JHU13986.B13C1R16	14.2156	6.0661	6.8704	6.7748	6.0334	6.5078	5.9887	5.9069	6.1799	5.9542	6.0768	6.098	6.0224	5.9542	6.5236	7.0553	7.1699	5.9887	6.1997	7.4553	6.3837	7.0553	6.4757	6.1085	5.6724	6.0444	5.7004	5.9773	6.4919	5.7944	6.7549	5.7944	5.7814	6.0661	9.1046	6.4179	6.2384	6.0875	9.0967	7.2143	9.2889	5.8826	6.4757	6.8765	6.0661	5.8704	5.8455	6.0768	6.5236	6.098	6.4094	6.0875	6	9.9418	5.9887	9.5068	6.8642	6.1599	6.2288	6.5622	7	6.0112	7.7977	6.8887	6.4429	8.3354	6.1396	7.6366	6.5469	6.8887	6.6366	6.7944
13	2	15|16	KJ901923	NA	JHU03190.B13C2R16	10.255	5.7944	5.8202	5.8455	5.8329	5.7814	5.8202	5.7814	5.9887	5.6724	5.7814	6	5.7279	5.6865	5.9773	5.8074	6.3399	5.7682	5.9307	5.8202	5.8455	6.1997	5.6724	5.5078	5.5392	5.6439	5.4757	5.858	6.1396	5.6294	5.7944	5.4919	5.3399	5.6724	6.585	5.9773	5.8202	5.5999	6.7549	5.5236	8.7682	5.6439	5.7415	5.9307	5.4263	5.4919	5.8329	5.585	5.7415	5.6147	5.9189	5.9307	5.5078	7.6546	5.5999	6.5078	5.7814	5.8455	5.9658	5.9425	5.6724	5.5999	5.9658	5.6724	5.858	6.4512	5.9189	5.9189	5.8826	5.8826	5.8202	5.9189
13	3	15|16	CSAG3	Q9Y5P2-3	JHU03870.B13C3R16	14.5796	5.9189	5.9773	5.858	6.0444	5.8329	6	5.6865	6.1189	5.9542	5.8704	5.9887	5.8202	5.9887	6	5.9189	6.3487	6.0224	6.1699	6.1997	6.1799	6.3576	6.098	5.6724	5.6582	5.858	5.6294	5.9773	5.9307	5.858	5.8329	5.6294	5.585	5.8202	6.983	5.9658	6.0444	5.9189	6.8329	5.8826	8.0417	5.7549	5.8704	5.9658	5.7142	5.6439	6.0224	5.8704	5.7415	5.6582	6.0444	6.0444	5.6582	9.0741	5.9307	6.9189	5.9069	5.9658	6.0553	6.0224	6.0661	5.8074	6.0768	6.098	6.1189	6.5622	5.9307	6.0334	6.1599	5.8074	5.9887	6.2095
13	6	15|16	PPHLN1	Q8NEY8-2	JHU12128.B13C6R16	13.6402	5.8202	6.2192	6.0224	5.9658	5.9307	5.858	5.7142	6.0334	5.9887	5.9189	6.0334	5.9425	5.9425	6.2946	6.0444	6.4757	6.1293	6.1497	6.4179	6.098	6.2479	5.9542	6.1396	5.7814	5.8704	5.7944	5.8329	6.3038	5.7142	6.2192	5.8202	5.4757	5.8826	7.9069	6.1189	6.0112	5.7682	7.7279	6.1997	8.7125	5.7415	6	6.1799	5.7549	5.9425	5.8948	6.0768	5.7142	5.8826	6.1396	5.7549	5.6724	8.8642	5.6294	7.6147	6.0553	6.0334	5.9658	6.1293	6.1799	5.7142	6.4998	5.9887	5.9425	7.2946	6.1189	6.3309	5.8704	6.0112	6.0553	6.0334
13	7	15|16	DUSP26	Q9BV47	JHU00125.B13C7R16	10.31	5.7682	5.9425	5.9307	5.9069	5.9773	5.9658	5.8074	6.1189	5.9542	5.7944	6.1085	5.9069	5.8202	6	5.9069	6.2668	5.9425	6.1997	6.1293	6.3837	6.2192	6.0334	5.5999	5.5699	5.7549	5.4094	5.8826	6.1799	5.6294	5.8826	5.6582	5.3923	5.7142	6.6511	6	5.8704	5.7814	6.9887	6.0112	8.9009	5.5699	6.0334	6.375	5.7682	5.8074	5.7142	5.8826	5.7004	5.9542	6.5469	5.8074	5.7814	7.8009	6	7.0389	5.8455	5.9189	5.8329	5.9542	6.7074	5.8455	5.9542	5.9773	6.0661	7	6.0224	6.0112	5.8948	6.0553	5.7279	5.858
13	9	15|16	BABAM2	Q9NXR7-1	JHU13508.B13C9R16	13.1269	5.8948	5.7944	5.7415	5.8826	5.7142	5.7814	5.6724	6.0112	5.8329	5.7549	5.9307	5.9425	5.7944	5.8948	5.7549	6	5.7004	5.9069	6.0553	5.9773	6.1085	5.858	5.5236	5.5236	5.8455	5.4594	5.6865	6.0334	5.7279	5.7142	5.4094	5.4094	5.7415	6.2192	5.8329	5.8074	5.6865	6.2479	5.7004	8.4263	5.5392	5.7549	5.9069	5.5392	5.7814	5.8329	5.6439	5.6724	5.585	5.9189	5.6294	5.5236	7.8138	5.6865	6.6653	5.7415	5.7682	5.8455	6.0444	5.6147	5.5392	5.8704	5.7415	5.9069	6.4838	5.8074	5.8704	5.7004	5.9425	5.6865	5.8074
13	10	15|16	RIOK3	O14730	JHU00177.B13C10R16	11.8836	5.9307	6.0661	5.9189	5.7004	5.9425	5.9189	5.5078	6.0768	5.9887	5.7549	6.0768	5.8826	6.0875	6.0875	5.9189	6.2288	5.8329	5.9773	6.0334	5.9542	6.3663	6.0224	5.5546	5.5546	5.8948	5.585	5.8826	6.3038	5.7004	6.098	5.6439	5.4429	5.7279	6.4346	6.0661	5.7004	5.7944	6.5469	5.8329	9.0389	5.6865	5.9189	6.0553	5.7549	5.6724	5.8826	5.7004	5.7004	5.858	6.0661	5.8455	5.4919	7.7748	5.7814	6.7616	5.8202	5.8074	5.9307	6.375	5.9887	5.6865	6.2095	5.7944	6.2761	6.6935	5.8704	6	5.858	5.8704	5.7415	5.9887
13	11	15|16	PIGL	Q9Y2B2	JHU14034.B13C11R16	14.2543	6.0875	5.9542	5.9069	6	6.1396	6.0224	5.7415	6.2192	6.0444	6.0444	6.2192	6.1293	5.9773	6.3837	7.1344	6.6582	6.0444	6.1085	6.4429	6.2668	6.4838	6.4094	5.8455	6.0224	6.0112	5.7549	5.8704	6.3576	5.9542	6.3487	5.8202	5.6724	5.858	7.2621	6.2479	6.2574	5.9069	7.4594	6.6221	9.0901	5.7814	6.2946	6.4094	6	5.858	5.9425	6.0553	5.9307	6.0224	6.2479	5.8704	5.9069	8.6564	6.1699	7.7074	6.0661	5.9658	6.0553	9.5584	6.0553	6.0112	6.3129	6.2854	6.1699	6.9715	6.1396	6.7482	6.1085	6.1799	6.1189	6.3923
13	13	15|16	HAUS3	Q68CZ6	JHU02416.B13C13R16	12.7252	5.8948	5.8202	6.1085	5.8826	5.858	5.8948	5.8202	5.7814	5.7142	5.7415	6.0661	5.9189	5.9658	6.098	6.0112	6.2668	6.0334	5.8704	6.2854	5.9887	6.3923	6.0334	5.5999	5.585	5.858	5.6724	5.6865	6.3129	5.7142	6.0224	5.6724	5.4094	5.7142	7.1497	6.098	5.9069	5.7814	7.0498	6.098	8.9643	5.7004	6.0444	6.5392	5.7549	5.7279	5.7142	5.7814	5.7279	5.6294	6.0224	5.7415	5.6724	8.0498	5.585	7.0498	6.0875	5.9887	6.0334	5.8948	6.1898	5.6582	6.0224	5.9189	6.0661	6.7944	5.9773	6.3129	5.6865	5.9307	6.0112	6.4919
13	14	15|16	GCLM	P48507	JHU07333.B13C14R16	14.5503	5.9658	5.9887	6.0875	5.7549	5.9773	5.7944	5.6865	6	5.8826	5.9542	6.0661	5.9069	5.9307	6.1497	6.0768	6.2479	5.9189	6.0224	6.3487	6.0112	6.3129	6.3129	5.7415	5.7415	5.9189	5.6582	5.8826	6.2384	5.7944	5.9425	5.7415	5.5078	5.7415	7.3129	6.1396	5.8329	6.0444	6.9069	6.098	8.4798	5.7814	5.9542	6.0875	5.6582	5.7279	5.858	5.8455	5.858	5.8826	7.2336	5.9307	5.6724	8.403	5.6582	7.1699	5.9307	6.0661	6.0768	6.0875	5.9658	5.858	6.0334	5.8704	6.2288	6.8887	6.1497	6.3309	5.9069	5.9658	5.9658	6.098
13	16	15|16	PLA2R1	Q13018	JHU12126.B13C16R16	7.1447	5.7814	5.7415	5.8948	5.7004	5.6439	5.9189	5.7682	6.0553	5.7682	5.9189	5.9069	5.858	5.8704	5.7004	5.6724	5.9658	5.858	5.6865	5.8329	6	6.0444	5.7004	5.6582	5.5546	5.7549	5.4429	5.6294	5.9307	5.6865	5.8074	5.5999	5.3923	5.6582	5.585	5.8704	5.7682	5.7682	6.0112	5.4757	9.1163	5.4919	5.7415	5.6582	5.4757	5.6582	5.7415	5.7549	5.5078	5.6147	5.8074	5.8202	5.5236	6.6073	5.6147	5.8074	5.6582	5.9425	5.9425	5.8329	5.6439	5.6294	5.4263	5.5546	5.9542	6.4512	5.9069	5.5699	5.5999	5.8704	5.8074	5.6865
13	17	15|16	RAB20	Q9NX57	JHU07560.B13C17R16	14.1358	5.9542	6.4998	6.2192	5.9887	6.1799	5.9307	5.6724	6.0224	6.0553	6.1085	6.1497	6.2574	6.0768	6.4179	6.4094	7.1396	5.9069	6	7.3531	6.0444	6.2288	6.2761	5.7279	5.9658	5.9658	5.5236	5.858	6.2854	5.5999	6.3129	5.5699	5.6439	5.7682	8.6129	6.0112	5.9542	5.8074	8.2408	6.5078	8.8657	5.8948	6.2668	6.5925	5.6865	5.858	5.8948	5.9887	6.098	5.8329	6.2384	5.9542	5.7682	9.5216	5.6582	8.388	6.4429	6.0875	6.1189	6.2668	6.4757	5.8948	7.2192	6.3038	6.0224	7.8611	6.1898	7.1085	5.9069	6.3219	6.0444	6.2946
13	18	15|16	PPP1R3C	Q9UQK1	JHU00158.B13C18R16	13.4188	5.9542	5.7415	5.7814	5.9069	5.7549	5.7814	5.7682	5.9069	5.9542	5.7142	5.9658	5.9773	5.9425	5.9425	5.9542	6.0768	5.7004	5.8329	6.098	6.0112	6.1085	5.9307	5.5999	5.6865	5.9542	5.4919	5.6724	5.9425	5.5078	6.0112	5.5546	5.375	5.7415	6.3576	5.9542	5.8704	6	6.4346	5.8704	9.0647	5.6582	5.6439	5.9658	5.6147	5.5546	5.8074	5.858	5.5546	5.8455	6	5.8455	5.5236	7.8826	5.7944	6.6366	5.6439	5.9189	5.9542	5.9425	5.8455	5.7004	5.9658	5.7279	6.0224	6.6294	6.0334	6.0661	5.7549	5.8704	5.7004	5.9658
13	19	15|16	C19orf73	Q9NVV2	JHU14003.B13C19R16	14.6098	5.8455	5.9425	6	5.9425	5.8704	5.9069	5.7549	6.0553	5.9773	5.8455	6.098	5.8948	5.9189	6.0661	5.9425	6.2946	5.8704	6.1699	6.2761	6.1396	6.1599	6.2574	5.7549	5.7142	6.0334	5.5699	5.6724	5.9773	5.7279	6.0768	5.585	5.2854	5.8455	7.1699	5.9658	5.8826	5.8329	7.0661	5.9307	8.6018	5.6865	5.8704	6.0553	5.7142	5.6582	5.9189	6	5.5392	5.858	6.1189	5.8826	5.5999	8.7515	5.585	7.1849	5.8948	5.9425	6	6.1497	5.9887	5.6439	6	5.9307	6.1699	6.5699	6.0661	6.1293	5.8074	6.0224	5.858	6.0224
13	21	15|16	GNAI3	P08754	JHU00227.B13C21R16	12.9518	5.9773	6.3038	6.1497	5.9425	5.9658	5.9307	5.7004	6.1497	5.9887	5.9307	6.098	5.9069	5.8826	6.1699	6.2668	6.3837	5.8704	6.0768	6.6724	6.0112	6.5157	6.1085	5.7415	5.6294	5.8329	5.5999	5.9425	6.2288	5.6724	6.2192	5.8202	5.4919	5.8704	8.1599	6.1396	6.0224	5.8455	7.8796	6.3576	8.9643	5.8455	6.0334	6.2761	5.5546	5.9307	5.9307	5.9069	5.8948	5.7944	6.1189	5.8948	5.5999	8.8471	5.5699	7.9629	6.2384	5.9189	5.9773	6.1799	6.1997	5.8329	6.5546	6.1396	6.1898	7.5392	6.0334	6.7616	5.8704	6.3219	6.1898	6.2192
13	22	15|16	VGLL4	Q14135	JHU07383.B13C22R16	13.9367	6.0768	5.8329	5.9069	5.858	7.0056	5.9658	5.6865	6.098	5.9189	5.8704	5.9773	5.9658	5.8074	6.0553	6.2095	6.2946	5.8704	5.9069	6.3309	6.1997	6.1497	6.0875	5.7279	5.6147	5.8826	5.6439	5.9658	6.0224	5.7142	6.0768	5.7142	5.5699	5.8826	6.585	6.0553	6.1189	5.9307	6.8074	6.098	8.0795	5.8329	5.9658	6.2574	5.7682	5.9189	5.858	5.9773	5.7004	6	6.2288	5.8704	5.5236	8.2668	5.6439	6.7347	5.858	5.9542	5.8202	5.9887	5.9658	5.7279	6.0224	6.0224	6.0661	6.9307	6.0875	5.8455	6.0112	6.1396	5.9542	6.0112
13	23	15|16	GON7	NA	JHU03849.B13C23R16	11.8516	6.0112	5.9069	5.9887	5.7142	5.8455	5.9425	5.4429	6.0224	5.8329	5.6582	5.858	5.858	5.8329	5.8948	6.0661	6.2288	5.7549	5.7682	6.0768	6.0112	6.1997	5.8826	5.5699	5.6439	5.9307	5.5236	5.7279	5.9773	5.7549	5.9658	5.5699	5.4263	5.7279	7.1396	6.0224	5.8948	5.6147	7.0661	5.6439	8.6092	5.7682	5.8202	5.9773	5.7549	5.6865	5.585	5.858	5.8329	5.7814	6.0444	5.8202	5.4594	8.403	5.7142	7.1447	5.7415	5.8329	5.858	5.9887	5.7415	5.6865	6.0553	5.858	5.8948	6.7482	6.0112	5.9658	5.8455	6	6	5.9773
13	24	15|16	IGIP	A6NJ69	JHU12109.B13C24R16	14.3617	6.0553	6.0661	6.1997	5.8826	6.1085	6.0553	5.8455	6.1898	5.9069	5.9307	5.9069	6.0553	6.0112	6.1599	6.1997	6.7142	5.858	5.8948	6.4838	6.1497	6.4676	6.3038	5.8202	5.6865	5.7814	5.5699	6	6.4094	5.7004	6.2384	5.6147	5.585	5.7549	7.9218	6.3129	6.2095	5.9069	7.9278	6.1898	9.4083	5.9069	6.1599	6.2761	5.7549	5.9069	5.6294	5.7004	5.8704	6.6221	6.2095	5.8948	5.5999	9.0782	5.7549	7.8642	6.1085	6.0224	6	6.0875	6.1497	5.8329	6.4757	5.9773	6.098	7.0334	6.1085	6.5078	6.1293	6.2192	5.9887	6.2192
13	25	15|16	PEX16	Q9Y5Y5-2	JHU14033.B13C25R16	12.6355	6.1085	6.2574	6.2095	6.0444	6.0553	6.1599	5.8074	6.1396	6.0661	5.8455	6.0768	6.0875	6.0112	6.2095	6.1497	6.4429	5.9542	5.9773	6.6221	6.1497	6.4263	6.1396	5.6439	5.7279	5.8948	5.6147	5.8948	6.3129	5.7682	6.3038	5.7004	5.6865	5.9069	7.633	6.1898	6.1189	5.858	7.6582	6.0334	9.1911	5.9542	6.0224	6.4179	5.858	5.9307	5.9069	5.9069	5.858	6.0112	6.1497	6.0444	5.858	8.8392	5.7004	7.6147	6.0661	6.1189	6.0334	6.0553	6.2192	5.8329	6.585	6.1699	6.1898	6.9887	5.8202	6.4594	5.9887	6.2479	5.9887	6.2761
13	26	15|16	C19orf33	Q9GZP8	JHU03179.B13C26R16	13.895	6.0661	7.0168	6.2095	5.8704	6.375	6.1293	5.7682	5.9425	6.3663	5.9069	6.0112	5.8455	5.9773	6.4512	6.4919	7.0389	5.9069	6.1599	7.4305	6.1396	6.5392	6.1189	5.5999	6.2946	5.6582	5.7682	5.9189	6.2479	5.6865	6.6294	5.7415	5.7682	5.9189	8.5584	6.2384	6.1189	5.8329	8.3685	6.2854	8.9498	5.7415	6.2574	6.7004	5.585	5.7682	5.9189	5.8704	6.0224	5.8074	6.0224	5.7814	5.8202	9.6874	5.8074	8.2167	6.2854	5.858	6	6.2384	6.375	5.858	7.2946	6.0224	6.2095	7.7814	5.9773	7.1344	6.3129	6.6865	6.098	6.7482
13	28	15|16	SGK2	Q9HBY8	JHU00180.B13C28R16	13.855	5.9773	6.2574	6.1997	6.1497	6.1699	6.2288	5.6294	6.2095	6.0661	5.9658	6.0661	6.1396	6.0334	6.4094	6.3399	6.6511	5.9307	6.0553	6.7004	6.1997	6.3038	6.5999	5.8074	5.8329	5.9189	5.8329	6	6.4512	5.6582	6.6724	5.7944	5.6582	5.8074	8.3531	6.1189	6.2192	5.6865	7.9069	6.4512	8.4798	5.8704	6.0334	6.4346	5.8826	5.8826	5.9542	6.0224	5.9887	5.9887	6.2192	5.9069	5.7682	9.2312	5.7549	8.0444	6.1997	6.0875	6.0444	6.2946	6.2288	5.6865	6.5546	6.3038	6.2479	7.0444	6.0553	6.5999	5.9069	6.4429	6.0224	6.3837
13	29	15|16	PDE4D	Q08499-12	JHU07552.B13C29R16	10.679	5.7415	5.8948	5.9542	5.7415	5.8202	6.1497	5.7004	6.0444	5.9189	5.8329	5.8826	5.9542	5.8948	5.9425	5.9658	6.098	5.858	6.0768	6.1497	6.0112	6.0661	5.8704	5.7004	5.5392	5.8455	5.585	5.7415	6.0661	5.7549	5.7682	5.6147	5.4263	5.7944	6.2384	5.8455	5.9069	5.4094	6.3399	5.7142	8.29	5.5699	5.6865	5.858	5.7682	5.7004	5.4429	5.7279	5.6724	5.8202	6.0768	5.7004	5.7142	8.2456	5.7415	6.4676	5.7549	5.8202	5.7814	6.0334	5.8202	5.585	5.7004	5.8455	6.098	6.4263	6.098	5.8704	5.6439	5.9658	5.7944	5.8704
13	30	15|16	ENPP4	Q9Y6X5	JHU00129.B13C30R16	12.5386	6	6.0224	6.0661	5.9773	5.9189	6.0768	5.8455	6.0875	5.9658	6.0112	5.8329	6.1085	6.0768	5.9773	6.0875	6.3576	5.8704	6.1699	6.2192	6.0444	6.3663	6.1189	5.6582	5.5236	5.8455	5.5999	5.8704	6.2574	5.6582	6.1497	5.5546	5.4594	5.858	7.1396	6.1189	6.0334	5.8074	6.9425	5.9658	9.0042	5.7142	5.858	6.1898	5.7549	5.7142	5.5236	5.7814	5.7004	6.0444	6	5.7415	5.6865	8.6257	5.6439	7.0112	5.8329	6.0553	5.9307	6.0112	5.9773	5.858	5.8826	5.9069	6.1396	7.0928	5.8948	5.7415	5.8826	5.9658	5.7279	5.9773
13	31	15|16	LPAR2	Q9HBW0	JHU00215.B13C31R16	12.9249	5.8826	6.1898	6.1293	6.1699	6.0112	6.0112	5.9425	6.1997	5.9542	5.8826	6.0768	6.1293	6.0875	5.9069	6.0553	6.3399	5.8329	6.098	6.6221	6.1293	6.4346	6.3129	5.5999	5.7682	5.8455	5.5392	5.6724	6.4346	5.7549	6.2192	5.7279	5.4263	5.9307	7.4919	6.1799	6.0768	5.8704	7.543	6.0444	8.9527	5.8074	6.2192	6.4594	5.9069	5.5999	5.7682	5.9658	5.7814	5.9069	6.0661	5.9069	5.7279	8.7731	5.8074	7.7448	6.3219	6.0661	6.1189	6.1293	6.1699	5.6439	6.4676	6	6.0875	7.2288	5.9542	6.4009	5.9887	6.2095	5.858	6.2668
13	32	15|16	F7	P08709-2	JHU07324.B13C32R16	13.3582	5.8455	5.9773	5.9425	5.8948	6.0661	6.1293	5.8329	6.1599	5.7004	5.8948	6.0112	5.9542	5.8704	5.9307	5.8704	6.1898	5.8329	6.0224	6.3399	6.1497	6.3576	6.1699	5.5546	5.6147	5.6582	5.7142	5.7549	6.1898	5.858	6.1396	5.6147	5.3038	5.7142	7.1849	6	5.9307	5.9542	7.2095	5.9189	8.9114	5.7415	5.9189	6.0444	5.7279	5.5999	5.8074	5.7279	5.7415	5.7944	6.0334	5.8455	5.6582	8.2621	5.7279	7.1189	5.9069	5.8329	6.0112	5.9307	6	6.0224	6.0112	5.9542	6.098	6.7616	6.1997	5.9069	5.9189	6.0875	5.9658	5.9773
13	1	17|18	FRAT2	O75474	JHU14005.B13C1R18	11.5887	5.858	6.0112	5.8948	5.9425	5.7279	6.1085	5.7279	5.8074	5.6439	5.858	5.8948	6	5.8074	6.0334	5.9189	6.3487	5.9189	5.858	6.1189	5.8455	6.3837	5.8704	5.6724	5.6439	5.6294	5.6147	5.6865	6.0768	5.6294	6.0661	5.6865	5.3038	5.8202	6.8392	6	5.7814	5.8826	6.6865	5.7814	9.007	5.7549	5.8704	5.9189	5.7142	5.5236	5.7415	5.7682	5.6724	5.8074	6.0224	5.858	5.7279	7.7448	5.4919	6.6511	5.7944	5.9069	5.9773	5.9425	5.7944	5.6865	5.9189	5.8826	6	6.8329	6.098	5.9425	5.9189	5.8826	5.7004	5.9307
13	4	17|18	NPIPA7	P0DM63	JHU12401.B13C4R18	15.0515	6.0875	6.4263	6.6795	6.3129	6.8765	6.4919	5.9425	6.3309	6.1997	6.6073	6.4263	6.6935	7.1447	6.6147	6.8948	6.8009	6.0444	6.4838	6.8138	6.5699	9.4929	7.585	6.1293	6.5774	6.2761	5.9307	6.2946	6.5157	6	6.7879	5.8202	6.2761	5.9542	7.8642	7.0498	9.4357	6.1085	7.1085	7.5546	8.8765	6.0768	6.3923	7.0279	6.4594	7.2668	6.6724	6.3923	6.5622	6.6582	7.8796	6.1189	5.9307	8.9527	7.3309	8.3354	6.5078	6.2192	6.5999	6.8009	6.7074	6.4263	6.3837	6.5546	6.3923	7.2143	6.3038	6.7748	7.3663	6.6366	6.1189	6.4094
13	5	17|18	SPINK6	Q6UWN8	JHU03924.B13C5R18	12.9971	5.858	6.0334	5.9069	5.7415	6.0768	5.8948	5.6724	6.0661	5.9307	5.9069	6	6.0112	5.9069	6	5.8948	6.5699	6.0768	6	6.4179	6.0112	6.3038	5.9658	5.6439	5.7415	5.7944	5.7004	6.0768	5.9773	5.7682	6.1599	5.5546	5.4757	5.7004	7.8361	6.0768	5.9307	5.7944	7.5887	5.8948	8.7814	5.6865	5.858	6.0224	5.7004	5.7682	5.9189	5.9189	5.8202	5.8329	5.9773	5.8329	5.6865	8.4696	5.5546	7.6511	6.0553	5.7814	6	6.0334	6	5.7549	6.4009	5.9542	6.0661	6.9425	5.9658	6.3576	5.8826	6.0875	5.6582	6.0661
13	6	17|18	SRGAP1	Q7Z6B7	JHU12238.B13C6R18	12.6321	5.8455	6.5078	6.3576	5.9773	6.2761	6.0553	5.6294	6.1599	5.9773	5.8329	5.9425	6.0334	5.8826	6.5774	6.3219	7.4179	5.9425	6.2574	7.3309	6.2192	6.4179	6.2574	5.7944	5.585	5.8202	5.585	5.8329	6.4919	5.8329	6.5925	5.7814	5.6439	5.7814	9.0084	5.9425	6.1396	5.7814	8.8186	6.4998	8.8765	5.7415	6.2192	6.9715	5.7142	5.9069	5.9307	5.9069	5.7004	5.9069	6.2288	5.9658	5.8074	9.2107	5.6294	8.3685	6.2384	6.3923	6.1293	6.0224	6.3487	5.7142	6.9484	6.1085	6.1497	7.7482	6.0112	6.8826	6.1599	6.5925	6.1293	6.6724
13	7	17|18	SKAP2	O75563	JHU00079.B13C7R18	14.2782	5.8826	6.4009	6.4429	5.9425	6.2288	5.9189	5.8202	6.1085	5.9307	5.8329	6	8.8704	5.9887	6.4676	6.6511	6.8074	6.0112	6.3038	6.9542	6.7814	6.6724	6.7347	5.8074	5.8948	5.9189	5.5236	6.0334	6.2288	5.8704	6.4838	5.6724	5.7142	5.8948	8.1874	6.1898	6.2095	5.8455	7.9278	6.9307	8.5641	5.7944	6.3663	6.8517	5.8455	5.9307	5.9189	6.0875	6.0444	5.9773	6.3129	5.9658	5.9189	8.9858	5.8074	8.4553	6.5925	6.1189	6.2574	6.1396	6.6366	5.8329	7.0168	6.6795	6.3399	7.5661	6.2761	7.0444	6.2384	6.6795	6.3837	6.8202
13	8	17|18	ODF3L1	Q8IXM7	JHU07351.B13C8R18	12.9752	5.8329	6.1799	6.4757	6.0444	6.2479	6.0875	5.7549	6.0444	5.8826	5.9307	6.1085	6.1497	6.1189	6.2192	6.1497	6.5699	6.0112	6.1898	6.5699	6.2192	6.4757	6.2192	5.7415	5.8704	6.1396	5.5999	6.1396	6.4838	5.8329	6.4179	5.8074	5.5392	6.0112	7.7074	6.2192	6.1497	5.8826	7.4798	6.3309	9.0553	5.7004	6.2095	6.2479	5.7682	5.7814	5.7944	5.9069	5.8826	6.1085	6.1497	5.9069	5.858	8.3707	5.7415	7.7944	6.2761	6	6.0768	6.098	6.2761	5.8329	6.4998	6.1599	6.2574	7.3794	6.1293	6.4009	6.1699	6.2668	6.2384	6.0334
13	9	17|18	FGF19	O95750	JHU07515.B13C9R18	13.2555	5.8948	5.8704	6.0444	5.9189	5.7814	5.8948	5.6294	5.9887	5.7142	5.7682	5.9307	5.8826	5.8948	5.9542	6.1189	6.3399	5.7814	5.9658	6.2479	5.9773	6.1085	6	5.6865	5.6439	5.858	5.5078	5.8329	6.1898	5.585	5.9542	5.5078	5.5699	5.8074	7.1189	6.1085	5.8948	5.8074	6.9129	5.7415	8.4073	5.7415	6.0112	5.9773	5.5392	5.7549	5.5999	5.8329	5.6147	5.8826	6.0553	5.8455	5.6439	7.7039	5.6582	6.8642	5.9189	5.8202	6.0875	5.9658	5.8455	5.5699	5.9887	5.6582	6.0334	6.4676	5.8948	6.1189	5.7944	5.9887	5.7682	5.9189
13	10	17|18	CLEC4E	Q9ULY5	JHU03484.B13C10R18	14.2499	5.8826	6.2668	6.2095	6.098	6.0112	6.1898	5.7142	6.0661	5.9542	6.0661	6.2668	6.2384	6.1085	6.3576	6.2854	6.7004	5.9658	6.2384	8.0928	6.3576	6.4838	6.585	5.7549	6.2288	6.8009	5.8202	5.9887	6.5774	5.7682	6.7748	5.9542	5.6294	6	7.3399	6.3663	6.8887	6.2288	7.3531	6.2384	8.6275	6.0768	6.1293	6.2668	5.9307	6.2095	6.2946	6.1699	5.7415	6.0444	7.2192	5.7944	5.8948	9.0279	5.8704	6.9715	6.3923	6.3219	6.1189	6.6582	6.9425	5.9307	6.5236	6.1189	6.6865	7.0334	6.098	6.3399	6.1997	6.2668	6.2192	6.1293
13	12	17|18	MRPL30	Q8TCC3	JHU03229.B13C12R18	12.4147	5.9887	6.0112	6.0224	5.9542	5.9189	5.9425	5.6294	5.8329	5.858	5.8948	5.9189	5.8704	5.7004	5.9425	5.9658	6.2479	5.8948	6.0875	6	6.0553	6.1699	5.8704	5.7142	5.6865	5.8329	5.5699	5.6724	6.3219	5.6294	6.0875	5.6724	5.3923	5.6865	7.1344	6.1293	5.9658	5.6582	7.2288	5.8202	8.9758	5.7814	5.8704	5.8704	5.8329	5.7682	5.6294	5.7142	5.6439	5.7814	5.9773	5.8074	5.6582	8.1241	5.6294	7.1649	5.8329	5.9307	5.8826	6.0553	5.8704	5.4594	6.0224	5.9069	6.098	6.9887	6.0112	6.2668	5.8826	6.0334	5.7682	5.8826
13	13	17|18	MS4A1	P11836	JHU00242.B13C13R18	12.0192	5.9658	5.8704	6	5.7549	5.7682	5.8074	5.6439	5.7279	5.9307	5.8455	6	5.9307	5.858	5.7549	5.7814	6.1898	5.858	5.7682	5.8202	5.9189	6.0768	5.9189	5.585	5.4919	5.7944	5.6147	5.6582	6.1898	5.5699	5.9542	5.7142	5.3219	5.7004	6.2574	6.0112	5.7549	5.5392	6.3663	5.6724	8.6439	5.7549	5.6582	5.858	5.7142	5.6439	5.7415	5.8329	5.6294	5.7682	5.9425	5.7814	5.6294	7.4798	5.5236	6.3663	5.7682	5.9425	5.8948	5.9542	5.8826	5.4919	5.8074	5.8826	6.0661	6.5469	5.9658	5.8704	5.7142	5.8455	5.7142	5.858
13	14	17|18	FCER1A	Q6GU38	JHU07327.B13C14R18	13.3061	5.9773	6.1189	6.1293	5.9542	5.9773	6	5.7279	5.858	5.9542	5.9887	6.0875	5.7549	5.8826	5.9542	6.098	6.4263	5.9189	5.9425	6.7074	5.9542	6.4179	6.1898	5.6724	5.7279	5.9189	5.5699	5.7004	6.2479	5.8455	6.0112	5.6582	5.5699	5.8074	7.817	6.0768	5.7944	5.7415	7.5887	6.0112	8.6812	5.7944	6.0112	6.2479	5.6294	5.8704	5.7682	5.7944	5.8455	5.7142	6.1599	5.8826	5.6582	8.7846	5.6582	7.4009	5.8826	5.9887	5.9887	6.098	5.9658	5.6294	6.3576	5.9658	6.1497	7.0334	6.1396	6.2946	5.8455	6.1497	6.0334	6.0334
13	15	17|18	CHD9	NA	JHU03863.B13C15R18	7.8826	5.858	5.7279	5.9773	5.7415	5.7682	5.9189	5.7682	6	5.9658	5.9069	6.0444	5.5546	5.858	5.7142	5.7549	5.9425	5.8074	5.7682	5.8704	5.8826	6.0112	5.5546	5.5236	5.5999	5.6439	5.4757	5.8329	6	5.6147	5.858	5.5392	5.3219	5.6582	6.1189	5.8704	5.8074	5.8455	6.1497	5.585	8.8186	5.6582	5.7944	5.7415	5.5546	5.7415	5.7415	5.7004	5.585	5.5999	5.9069	5.8074	5.6582	7.9858	5.5236	6.0768	5.8074	5.9425	6.0334	5.8074	5.5999	5.5699	5.8455	5.7682	5.9307	6.4998	5.9658	5.858	5.585	5.8329	5.6294	5.6439
13	17	17|18	BRIX1	Q8TDN6	JHU18339.B13C17R18	11.5918	5.8074	6	5.8455	5.9542	5.858	6.2095	5.9542	6	5.8455	5.858	6.0112	5.9069	5.9773	5.9425	5.8948	6.0875	5.9658	5.9773	6.098	6.0553	6.2479	5.9887	5.6439	5.7415	5.8074	5.4757	5.7944	6.1085	5.7549	6.2668	5.7004	5.3038	5.858	6.4998	6	5.9658	5.6582	6.4009	5.8826	9.0112	5.8329	5.9773	5.9887	5.6865	5.8202	5.7142	5.8074	5.6439	5.858	6.1599	5.7682	5.7549	7.7347	5.585	6.4512	5.7415	5.8826	6.0224	5.9887	5.8202	5.7415	5.7682	5.8074	6.098	6.7415	6.0661	5.9069	5.7142	5.858	5.7814	5.7814
13	18	17|18	STK3	Q13188	JHU07093.B13C18R18	8.2046	5.8704	5.7415	5.858	5.7944	5.8704	5.7944	5.7682	6.0444	5.8074	5.9425	6.0444	5.9773	5.7944	5.8704	5.7549	5.8826	5.7944	5.9887	5.9425	5.9189	6.2479	5.858	5.5999	5.5999	5.9069	5.5699	5.7142	5.9307	5.6582	6.2384	5.7814	5.3038	5.7549	5.7415	5.8074	5.8455	5.7142	6.1396	5.7944	9.1586	5.7142	5.8948	5.8826	5.585	5.7682	5.6582	5.8455	5.4757	5.8202	6.0224	5.8455	5.4919	6.9542	5.6147	5.9887	5.6582	5.7944	5.9542	6.0661	5.8202	5.6294	5.585	5.7814	6.1699	6.6653	6.1189	5.6865	5.7004	5.8455	5.8455	5.7415
13	19	17|18	C4orf36	Q96KX1	JHU14184.B13C19R18	9.9915	5.8455	5.8074	5.9307	5.8704	5.858	5.8704	5.6865	5.8948	5.8329	5.8455	5.9542	5.7944	5.858	5.8948	5.8455	5.8948	5.8948	5.8455	6	6.0444	6.1599	6.0334	5.6439	5.4094	5.7004	5.4757	5.6147	6.098	5.6724	6.1396	5.6294	5.3399	5.6865	6.2668	5.9189	5.7682	5.6865	6.2384	5.585	8.6202	5.6865	5.6724	5.9658	5.6147	5.6439	5.6439	5.7682	5.3576	5.6582	5.9425	5.7814	5.4919	7.697	5.5078	6.3837	5.7682	5.7814	5.8455	5.9773	5.8704	5.4919	5.7279	5.7004	5.9425	6.375	6.098	5.7279	5.7415	5.9069	5.7549	5.6582
13	20	17|18	CRP	P02741-2	JHU03191.B13C20R18	10.4793	6.0768	5.858	5.9887	5.9069	5.7142	5.858	5.7004	6.0444	5.9189	5.7549	5.9425	5.9307	5.858	5.7944	5.6439	6.0334	5.8202	5.9069	6.0224	6	6.1497	5.858	5.5699	5.5236	5.6865	5.4094	5.6865	6.0875	5.7004	6	5.6294	5.5546	5.8074	6.2574	5.8826	5.9189	5.6147	6.4838	5.6724	8.8202	5.6294	5.9069	6.0224	5.4919	5.7415	5.7279	5.8455	5.4919	5.7814	5.9542	5.7415	5.6147	7.683	5.5236	6.6653	5.8455	5.9189	5.8455	5.8455	6.0224	5.6724	5.6724	5.8202	6.0112	6.6147	5.8826	5.9773	5.7415	5.7944	5.8329	5.7682
13	21	17|18	FKBP1B	P68106-2	JHU00219.B13C21R18	7.0224	5.8826	5.7142	5.9773	5.9189	5.5999	5.8948	5.5699	5.9658	5.858	5.8074	5.9307	5.7814	6.0112	5.7142	5.5999	6.0112	5.858	6.1085	5.7944	5.8948	5.9542	5.7549	5.5699	5.4263	5.7549	5.5699	5.8202	5.9307	5.5546	5.7004	5.3923	5.3576	5.7004	5.8704	5.8074	5.7682	5.7279	5.8455	5.6724	9.1306	5.4919	5.8455	5.8704	5.6147	5.5999	5.6582	5.585	5.1699	5.7682	6.0224	5.7279	5.6294	6.9307	5.4919	5.9189	5.6724	5.7814	5.8826	5.8704	5.8704	5.4594	5.5699	5.585	5.9069	6.2761	5.8948	5.6865	5.7814	5.8202	5.5078	5.9887
13	22	17|18	GIPC2	A0A384P5H2	JHU07334.B13C22R18	15.0998	5.8455	6.4263	6.6865	6.1699	6.9425	6.8704	5.7415	6.1085	6.0112	6.098	7.2854	6.0768	6.8642	6.6724	6.8826	7.5546	5.9887	6.3399	7.2095	6.4757	6.7549	6.6439	6.0444	6.5314	6.1699	6.0224	6.0768	6.3038	5.9658	7.2384	6.0661	6.3837	6.0875	7.5546	6.5236	7.4136	6.1997	7.7108	6.8517	8.8595	6.6294	6.3663	6.6582	6.3219	6.6724	6.1799	6.1189	6.0661	6.4919	7.4009	6.0224	6.8329	9.3015	6.4429	7.3923	6.9944	6.2288	6.1699	6.6439	6.6724	6.858	6.4919	6.1293	6.5078	6.9658	6.2668	6.96	6.1599	6.9069	6.3309	6.5314
13	23	17|18	CPNE4	Q96A23	JHU03963.B13C23R18	14.8637	6.0334	6.5392	6.3837	6.3129	7.0821	7.098	6.0444	6.0875	6.1396	6.4094	7.3264	6.5469	6.8009	6.5699	8.8009	7.5661	6.1898	6.5392	6.7814	6.8455	8.3859	6.8265	6.1699	6.8009	6.1293	6.4676	6.6073	6.6221	6.0112	6.7279	6.1599	6.098	5.9887	7.4676	6.7814	8.7279	6.5546	7.7549	6.6795	9.0224	6.4998	6.4179	7.0389	6.1599	7.5392	6.5925	6.4009	6.4838	6.1799	9.7781	6.1396	6.2384	9.4105	6.3576	7.7682	6.4919	6.5078	6.1599	6.585	6.4594	7.1344	6.5078	6.5925	6.6073	6.8392	6.7415	7.0334	6.9069	6.8765	6.2854	6.8826
13	24	17|18	EEF1D	D3DWK1	JHU12652.B13C24R18	13.4726	5.9658	5.9773	6.1997	5.9069	5.8948	5.8948	5.5546	5.9658	6.0112	5.9425	5.9773	6.0112	6.0112	6.1085	6.0553	6.3837	6.0444	6.0224	6.4676	6.1599	6.375	6.2288	5.7142	5.7415	5.8202	5.5078	5.7944	6.3576	5.6439	6.2574	5.9307	5.5392	5.7415	7.8611	6.1699	5.9069	5.8202	7.7715	6.0444	8.9024	5.9542	6.0334	6.5078	5.7415	5.6582	5.8329	5.7549	5.7142	5.8826	6.0768	5.8329	5.7944	8.683	5.6865	7.4959	6.1396	6.0334	5.8704	6.1085	6.1085	5.6582	6.1898	5.9887	6.0444	7.0498	6	6.1396	5.9307	6.1599	5.7682	6.1898
13	27	17|18	ADGRE1	Q14246-2	JHU07608.B13C27R18	11.8246	6.0661	5.9069	5.8948	5.7944	5.7814	5.9542	5.4919	5.9307	5.9189	5.7279	6.1189	5.8826	5.9425	5.7682	5.8455	6.1085	6.0224	5.9189	6.0661	6.0661	6.1898	5.8202	5.6582	5.5999	5.9542	5.7004	5.4919	5.9773	5.6865	6.0444	5.7142	5.3399	5.6865	6.5078	5.8704	5.9887	5.7415	6.4676	5.8826	8.2644	5.8826	5.8074	5.9887	5.7142	5.7142	5.7814	5.7549	5.5078	5.8329	5.8202	5.8826	5.5078	8.2312	5.6724	6.6653	5.7549	5.9542	5.9425	5.9425	5.8948	5.7814	5.9189	5.7549	6.1599	6.6511	5.9773	5.8329	5.7004	5.9658	5.6582	5.9658
13	28	17|18	C8orf44-SGK3	Q96BR1	JHU12040.B13C28R18	12.5523	6.0224	5.9189	6.1898	5.9069	6.0112	6.2574	5.585	6.1997	6.1599	5.8329	6.1293	6.0768	5.9542	6.1497	6.0768	6.1699	6	6.2761	6.0553	6.3309	6.3399	6.3663	5.8329	5.8329	5.8948	5.6724	5.7004	6.5392	5.9425	6.7482	5.7004	5.6582	5.7004	6.983	6.2479	6.0444	5.7814	6.6653	6.0334	8.7781	5.9307	6.0553	6.2668	5.9307	5.9542	5.8704	5.8948	5.7682	5.9542	6.1997	5.6724	6.1189	8.8376	5.8948	6.8392	5.858	7.1447	5.9189	6.0875	5.9773	5.7682	6	6.0553	6.2384	7.1137	6.0224	6.1997	5.8202	5.9542	5.858	6
13	29	17|18	TMEM208	Q9BTX3	JHU07526.B13C29R18	13.4291	6.0224	6.1497	6.2288	5.7944	5.8455	6.0112	5.6439	6.1997	6.1293	5.9658	5.8826	6.098	6.0112	6.1085	6.2479	6.2384	5.7004	6.0334	6.3219	6.2095	6.4512	6.1997	5.7814	5.7279	5.9069	5.7279	5.8948	6.3038	5.9189	5.9887	5.7814	5.5546	5.9773	7.1137	6.0768	6.0768	5.8948	7.4221	6.0112	8.5177	5.8202	6.0553	6.1396	5.8704	5.7814	5.7682	5.7682	5.8455	5.7415	6.1085	5.858	5.7682	8.9915	5.7814	7.3399	5.9189	5.7549	5.8329	5.858	6.0224	5.7944	6.3487	5.9069	6.2192	7.0661	6.1085	6.2384	5.9189	6.0224	5.9542	6.0661
13	30	17|18	TPD52L3	Q96J77-3	JHU00186.B13C30R18	13.2782	5.9658	5.9542	5.9658	5.6582	5.8826	5.7549	5.5546	6	5.9542	5.7004	5.7944	5.9069	5.8948	5.9307	5.9189	6.0334	5.7549	6.0661	6.0334	5.9773	6.2288	6.0224	5.585	5.4757	5.7415	5.4757	5.8826	6.1293	5.8329	5.8455	5.6294	5.3399	5.7279	6.3219	6.0112	5.9542	5.7814	6.375	5.8329	8.6795	5.8202	5.9307	5.858	5.5392	5.5699	5.5078	5.7682	5.7682	5.9542	5.9658	5.8202	5.6724	7.6294	5.6147	6.4263	5.7814	5.7549	5.7004	5.8455	5.6294	5.6865	5.7944	5.8074	5.9542	6.4757	6.1699	5.7814	5.6147	5.8826	5.6865	5.6582
13	31	17|18	FKBP1B	P68106-2	JHU00219.B13C31R18	13.8912	5.9069	6.1189	6.0334	6.1396	6.0553	6.1189	5.7682	6.2479	5.9658	5.858	6.1293	6.6221	6.0444	6.0553	6.4757	6.3309	6.0334	6.1799	6.2095	6.8826	6.4757	6.1898	6.2479	5.6724	6.098	5.5699	5.8826	6.4179	5.7944	6.6147	5.7415	5.9887	5.7279	6.8887	6.2946	6.1085	5.8455	7.2143	6.1497	8.6582	6.0112	6.1396	6.1699	5.9425	5.8704	5.8704	5.8826	5.7415	6.1799	6.2574	5.8826	5.8329	8.7863	5.7004	7.098	6.3038	6.1293	5.9658	6.3923	6.0875	6.0553	5.8704	5.9658	6.2288	7.1548	6.1396	6.0224	6.2854	6.098	6.0553	6.0768
13	32	17|18	WDR5B	Q86VZ2	JHU07387.B13C32R18	12.6414	6.0661	6.0768	5.9425	5.9425	5.9189	5.858	5.6439	5.9189	5.9425	5.8329	5.9658	5.9542	5.9542	6.0112	6.1293	6.1189	5.9542	6.0444	6.3663	5.8455	6.2288	5.9425	5.7004	5.5999	5.8826	5.5699	5.7549	6.3219	5.7004	6.1497	5.7279	5.4094	5.8329	7.2946	5.9773	5.9307	5.7415	7.3487	5.7682	8.7125	5.8074	5.9773	6.0661	5.858	5.8074	5.9189	5.7004	5.7279	5.7279	6.0768	5.6582	5.6724	8.3151	5.7279	7.3966	6.0444	6.0112	5.9887	5.9069	5.8948	5.6582	6.098	5.9542	5.9658	7.1548	6.0334	5.9658	5.7004	5.9307	5.8948	5.9189
13	1	19|20	RSPO4	Q2I0M5-2	JHU19234.B13C1R20	10.332	5.9189	5.6865	5.7279	5.8826	5.7944	5.7004	5.7004	6.0112	5.7415	5.9069	5.9069	5.9542	5.8455	5.7944	5.8202	6.1898	5.8704	5.8948	6.1189	5.5699	5.9189	5.8329	5.7814	5.3576	5.6294	5.375	5.7142	6.1189	5.7142	5.8948	5.5546	5.4429	5.6147	6.6439	5.9189	5.8948	5.8455	6.2946	5.6724	8.4491	5.6439	5.9658	5.9425	5.5078	5.8329	5.6294	5.8202	5.6439	5.9069	6.0224	5.8074	5.6147	7.3794	5.6582	6.3487	5.8329	5.8074	5.9658	6	5.8329	5.6294	5.8329	5.7814	6	6.2384	6.0224	5.8074	5.858	6.0444	5.7004	5.9425
13	2	19|20	IGKV1OR2-108	A0A075B7D4	JHU19024.B13C2R20	11.2592	5.6294	5.858	5.9425	5.8329	5.7279	5.7415	5.7142	5.7682	5.8704	5.6865	5.7142	5.9658	5.9189	5.9658	5.9542	6.3309	5.9307	5.9773	6.1293	5.6865	6	5.7004	5.7944	5.585	5.7004	5.4094	5.8074	6.1799	5.7004	5.8826	5.6865	5.4263	5.8455	6.5699	5.8455	5.8826	5.585	6.4009	5.585	8.7649	5.5699	5.8826	5.8948	5.585	5.7415	5.7549	5.8826	5.6865	5.9189	5.9773	5.9189	5.3399	7.3794	5.6724	6.7944	5.7814	5.8826	5.9069	6.0224	5.9425	5.6439	5.8826	5.7004	6.0112	6.5314	6.0224	5.9189	5.8329	5.7142	5.8202	5.9069
13	3	19|20	CTRL	P40313	JHU18993.B13C3R20	13.2994	5.8074	6.5236	6.1189	5.8704	6.4346	6.0112	5.8074	6.0334	6.1085	5.9307	5.8455	6.1396	6.1497	6.2288	6.6221	6.8138	5.9542	6.3129	7.1497	5.9307	6.983	6.1293	5.6582	5.7415	5.8948	5.4594	6.0334	6.5622	5.8826	6.375	5.6439	5.5546	5.7279	8.2119	6.2095	6.1799	5.8704	8.1396	7.3837	8.9972	5.8826	6.858	7.0768	5.5999	5.6439	5.8074	5.9658	5.8455	5.9069	5.8826	5.9189	5.6439	8.6312	5.8826	7.8517	6.4094	6.0224	6.0661	6.0553	6.7211	5.6582	7.1799	6.1699	6.2095	7.4838	6.2479	7.3487	6.3219	6.8329	6.4263	7.0334
13	4	19|20	ITIH2	P19823	JHU19200.B13C4R20	11.8035	5.9773	5.8455	5.8704	5.9307	5.7279	5.7549	5.7142	5.5999	5.8826	5.7415	5.7682	5.9542	6	5.9773	5.9069	6.1396	5.9542	6	6.0768	5.9425	6.1497	5.6724	5.585	5.4263	5.7415	5.2668	5.7549	6.4009	5.7004	5.8074	5.4919	5.3219	5.6724	6.0661	5.8455	5.8202	5.6294	6.2288	5.8074	8.3287	5.7415	5.5078	5.8826	5.5546	5.5236	5.9773	5.8202	5.585	5.7004	6.0334	5.7279	5.3923	7.4221	5.5078	6.2854	5.7944	5.9425	5.9425	5.7682	5.9658	5.6147	5.858	5.7682	6.0112	6.2668	6.0334	5.8948	5.9425	6	5.585	5.7682
13	5	19|20	ANGPT4	Q9Y264	JHU18975.B13C5R20	11.4147	5.6582	5.9307	5.8074	5.7415	5.7549	5.7142	5.7415	5.8948	5.9069	5.7142	5.8074	5.7682	5.8704	5.8826	5.9887	6.2095	6.0444	5.9542	6.0112	6.0875	6.0875	5.7415	5.6294	5.4263	5.7549	5.4094	5.8202	6.2479	5.6724	5.7682	5.4094	5.4757	5.9542	6.4346	5.9542	5.9189	5.5699	6.3576	5.6439	8.2621	5.6582	5.6294	5.7682	5.7004	5.5999	5.7944	5.6147	5.6294	5.9425	5.8329	5.858	5.4429	7.8392	5.4263	6.6147	5.8074	5.6147	5.9887	5.9307	5.9307	5.4757	5.9189	5.7549	5.8948	6.4429	5.9425	6.0112	5.8329	5.8948	5.7142	5.7944
13	6	19|20	FSTL3	O95633	JHU19194.B13C6R20	13.0712	5.8704	6.1293	6.0661	5.8948	5.9307	6.1497	5.5999	6.1293	5.6582	5.9658	6	5.8826	5.8455	5.9069	5.8329	6.2668	5.9887	6.0768	6.1189	6.2288	6.2095	6.1699	5.6724	5.6147	6	5.6294	5.9425	6.3837	5.858	6.3219	5.6294	5.585	5.8202	7.0389	5.9773	5.8948	5.8826	7.224	5.9542	9.0539	5.7944	5.7814	5.9425	5.7814	5.5699	5.8948	5.9189	5.7004	5.9189	5.9542	5.9189	5.5078	7.8361	5.6439	7.0553	5.858	5.8202	6.0875	5.9773	5.9773	5.7415	6.1497	5.8704	6.1599	6.7682	6.1085	6.1189	5.8329	5.9425	5.7549	5.8074
13	7	19|20	LGI4	Q8N135	JHU19307.B13C7R20	11.6259	5.8948	5.8826	5.8455	5.7142	5.585	6	5.7415	6.098	5.8329	5.7814	5.9189	5.7142	5.8704	5.9425	5.8074	6.1699	6.0112	5.9658	5.9425	5.9773	6.1085	5.8704	5.7682	5.5699	6.0112	5.5699	5.7814	6.1997	5.6582	5.8704	5.6147	5.3219	5.7549	6.4346	5.7682	5.7415	5.7004	6.5925	5.6865	8.6582	5.7004	5.6294	5.9542	5.7279	5.7682	5.7142	5.7004	5.5699	5.8455	5.9542	5.9773	5.6294	7.9129	5.4919	6.7004	5.7549	5.8826	5.9773	5.9189	5.7814	5.6147	5.8704	5.7944	5.8202	6.6724	5.9887	5.8202	5.7004	5.7944	5.7814	5.858
13	8	19|20	IL15RA	Q13261	JHU19105.B13C8R20	10.9858	5.5999	5.9887	5.8074	5.7814	5.7415	5.9189	5.7004	5.8826	5.7549	5.6865	5.9542	5.9069	5.6582	5.9189	5.7142	6.2574	5.8455	6.0875	6.1898	5.9189	6.1396	5.8455	5.5392	5.6294	5.7549	5.5236	5.8704	6.1898	5.6865	5.7814	5.4429	5.4594	5.6724	6.5622	5.9887	5.8455	5.6865	6.4757	5.7004	8.7465	5.5236	5.6865	6.0334	5.5546	5.5236	5.6865	5.8704	5.5392	5.7814	5.8202	5.8826	5.5999	7.7682	5.5392	6.9307	5.8826	5.9307	5.7682	5.8074	5.8074	5.5392	5.9307	5.7004	5.9189	6.7004	5.9425	6.0875	5.5999	5.858	5.7814	5.9887
13	9	19|20	PRG3	Q9Y2Y8	JHU19129.B13C9R20	12.2822	5.7944	5.9773	5.9887	5.9887	5.9069	6.0112	5.585	6.0112	5.8202	6.1085	5.8826	5.9773	5.8074	5.9773	6.1085	6.2761	5.7944	5.8948	6.2761	6.0112	6.2946	5.7279	5.4594	5.5392	5.8074	5.5699	5.8202	6.1997	5.5546	6.0224	5.5699	5.4594	5.7682	7.1396	5.9425	5.8074	5.8202	6.7814	5.8074	8.6457	5.8329	5.8826	6.0224	5.6724	5.6294	5.5699	5.7004	5.6294	5.9773	5.9887	5.858	5.4594	8.0634	5.7142	7.0444	5.7944	5.8948	5.8704	5.9189	6.0334	5.6582	6.0553	5.8202	5.9887	6.7211	5.9887	6.1085	5.6865	5.9189	6	6.098
13	10	19|20	CRYL1	Q9Y2S2	JHU19272.B13C10R20	13.6495	5.7004	5.8704	5.8074	5.8329	5.7004	5.858	5.6439	6.0112	5.8329	6.0334	5.9069	5.9425	5.7279	6.5314	6	6.1799	5.7814	5.8074	5.9658	6.098	6.1898	5.8948	5.6147	5.6294	5.8074	5.4757	5.8202	5.9542	5.7142	5.858	5.5546	5.4429	5.7814	6.7074	5.8948	5.9069	5.7944	6.4094	5.8329	7.5584	5.6147	5.7549	5.9069	5.5999	5.585	5.5546	5.5999	5.6294	5.7549	5.8202	5.858	5.7004	7.5507	5.6439	6.5925	5.6294	5.9069	5.7814	5.8455	5.7944	5.6147	5.7279	5.7142	5.9773	7.6689	5.8826	5.9658	5.8455	5.9307	5.858	5.7682
13	11	19|20	NRTN	Q99748	JHU19220.B13C11R20	8.5925	5.8329	5.8074	5.8948	5.8455	5.7415	5.8948	5.7004	5.9425	5.858	5.8948	5.8826	5.8455	5.5699	5.7004	5.8329	6.1085	5.7549	5.7549	5.9542	5.9069	6.2668	5.585	5.6147	5.5699	5.8704	5.3219	5.7004	5.9658	5.6582	5.8202	5.4594	5.3219	5.7142	6.098	5.9069	5.9189	5.7279	6.1898	5.4429	8.5469	5.5236	5.6724	5.9189	5.8329	5.5699	5.6439	5.8202	5.5078	5.9542	5.9069	5.6294	5.7279	6.8517	5.6439	6.1599	5.6865	5.7142	5.8826	5.9189	5.6439	5.5546	5.5392	5.7142	5.9658	6.3399	6	5.6724	5.585	5.9307	5.8074	5.7814
13	12	19|20	AVP	P01185	JHU18976.B13C12R20	12.9033	6.0444	6.1189	6.6439	6.1699	6.2761	6.9069	5.9069	6.0334	6.0553	6.098	6	6.0553	6.1599	6.1189	6.1189	6.2095	5.9887	6.3038	6.1898	6.1189	6.9425	6.3663	5.7279	5.7004	5.9307	5.7549	6.0224	6.6221	5.9189	7.2336	6.3219	5.5999	5.8074	6.4594	6.4594	6.1699	6.3038	7.8329	6.2479	9.7993	5.8826	6.1699	6.3663	5.9425	5.8202	6.098	5.8455	5.7142	5.9425	6.0875	5.9425	5.858	7.4635	5.9189	6.585	6.0875	5.8329	6.1189	6.1898	6.375	5.7279	6.0661	6.0768	6.585	6.9069	6.3038	6.1085	5.9425	6.2479	6.1997	6.1799
13	13	19|20	C1QTNF9B	B2RNN3	JHU19265.B13C13R20	10.8742	5.9307	5.7142	5.7549	5.9189	5.7004	5.8455	5.6582	5.9307	5.8455	5.7814	6.0444	5.7279	5.7279	5.7549	5.6865	6.0768	5.8826	5.8455	6.098	5.7549	6.0553	5.8074	5.5078	5.585	5.6294	5.4594	5.7142	6.1497	5.6865	6.0875	5.5392	5.3923	5.6147	6.2761	5.9773	5.9189	5.6439	6.3399	5.7004	8.7682	5.8202	5.7814	5.9189	5.7415	5.7004	5.6582	5.5999	5.5392	5.7004	5.9189	5.6724	5.6439	7.29	5.6439	6.3663	5.7004	5.8826	5.9425	6.0112	5.858	5.7004	5.6724	5.7944	6.1085	6.4346	6.0768	5.7415	5.6582	5.9658	5.7279	5.8704
13	14	19|20	FGB	P02675	JHU19092.B13C14R20	10.0815	5.9773	6	5.8826	5.8329	5.8329	5.8948	5.6724	6.0334	5.8074	5.858	5.9069	5.7682	5.6294	5.9658	5.7944	6.1497	6.0112	5.8202	6.1599	5.8329	6.3038	6	5.6294	5.5236	5.7549	5.375	5.6439	6.2192	5.6439	6.0112	5.4429	5.3399	5.7415	6.5622	6.1085	5.9189	5.5999	6.6439	5.7549	8.7863	5.6865	5.8704	5.858	5.7004	5.5999	5.7415	5.5392	5.6439	5.5392	5.9069	5.9307	5.7142	7.8138	5.4429	6.7004	5.7944	5.8202	5.9773	6.0224	5.8455	5.6582	5.9307	5.7814	6	6.8455	6.0553	5.9887	5.6724	6.1293	5.6865	5.8948
13	15	19|20	PRSS42P	Q7Z5A4	JHU19044.B13C15R20	12.4341	6.0661	5.8826	5.8455	5.8948	5.8704	6.098	5.7549	5.9425	5.8948	5.858	6.0334	5.9887	5.9425	5.9307	5.7142	6.1799	5.9189	5.8826	6.0875	5.9887	6.1189	5.9658	5.7004	5.7549	5.8202	5.6147	5.7549	6.1293	5.7142	6.0444	5.4757	5.5546	5.7415	6.8138	5.9425	5.8948	5.7415	6.7944	5.858	8.4305	5.6865	5.9069	6	5.7004	5.7944	5.7415	5.5999	5.7415	5.9069	5.8329	5.9069	5.6439	8.1085	5.5078	6.9773	5.9307	5.9307	6.0768	5.8704	5.8704	5.6724	6.0768	5.7004	5.9658	6.6935	6.0875	6.0112	5.585	6.0553	5.8202	5.8948
13	16	19|20	SHH	Q15465	JHU19237.B13C16R20	11.0597	5.9542	5.8455	5.8074	5.9887	5.7415	5.8455	5.6294	5.9425	5.7944	5.7415	6.0444	5.9425	5.8329	5.9069	5.7549	6.0444	5.9887	5.9189	6.0661	6.0875	6.2192	5.8074	5.6294	5.5699	5.7004	5.4594	5.6147	6.2854	5.585	5.8826	5.8074	5.4919	5.5546	6.5078	6.0334	5.9542	5.7004	6.6724	5.8074	8.4737	5.6724	5.7142	5.9307	5.7142	5.3576	5.7944	5.3923	5.4594	5.6582	5.8704	5.7142	5.6582	8.3465	5.4919	6.6366	5.8074	5.8455	5.9425	5.9658	5.7549	5.6582	5.9542	5.6439	5.9425	6.5699	5.9307	5.9307	5.7279	5.9069	5.7549	5.8074
13	17	19|20	LOX	P28300	JHU19116.B13C17R20	12.855	5.9773	6.0112	6.1699	6.1189	6.0224	6.0553	5.6865	6	5.8704	5.9887	5.858	6.0553	6	5.9307	6.0112	6.2946	5.9773	5.858	6.1189	6.2192	6.3038	6.2192	5.7279	5.7415	5.7549	5.6294	5.8329	6.3129	5.7682	6.2574	5.7004	5.3923	5.8455	6.6724	5.9425	5.9773	5.7415	6.7211	5.9189	9.1812	5.5236	5.9887	6.1396	5.7142	5.6294	5.8329	5.6582	5.7415	5.9069	5.9773	5.7944	5.585	8.1163	5.6582	7.0334	6	5.9887	5.9542	6.0553	6	5.7682	6.0768	5.9773	6.0224	6.8202	6.0334	6	5.9773	5.9773	5.8826	5.9307
13	19	19|20	OPRPN	Q99935	JHU19227.B13C19R20	12.1278	5.8826	5.9773	6.0334	5.8455	5.9307	5.7814	5.5999	6.0661	5.8826	5.8948	5.9658	5.8704	5.8826	6.0553	6.4512	6.2854	5.8074	5.9307	6.3837	6.0768	6.4094	5.7682	5.6294	5.5699	5.7004	5.4263	5.6865	6.1997	5.7549	6.1699	5.7004	5.4429	5.6724	7.2384	5.9189	5.8948	5.6582	7.2715	6.8138	8.9498	5.5546	6.0444	6.5469	5.7415	5.8074	5.8948	5.7682	5.6865	5.7682	6.0112	5.7682	5.5392	8.3923	5.4263	7.3174	6.0224	5.9542	5.9425	6.0444	6.0444	5.7004	6.3129	5.9542	5.9307	6.9715	6.1085	6.6582	5.8329	6.3576	6.0224	6.6511
13	20	19|20	ZNF488	Q96MN9	JHU19065.B13C20R20	11.6497	5.9189	5.9307	5.9425	5.9773	5.7814	5.7944	5.6582	6.0444	5.6439	5.9307	6.0224	5.9189	5.8948	5.9542	5.7814	6.0661	5.7814	5.8202	6.0553	5.9542	6.2288	5.7004	5.6582	5.4919	5.7549	5.5236	5.7682	6.0553	5.8074	5.9189	5.4594	5.4919	5.6724	6.6724	5.9773	5.9307	5.6582	6.4838	5.9542	8.7465	5.6724	5.858	6.0875	5.8455	5.7814	5.7142	5.7142	5.5236	5.7814	5.9307	5.7682	5.6439	8.2691	5.5392	6.8642	5.8074	5.8948	5.8704	5.9307	5.8704	5.6865	6.0224	5.7415	6.0224	6.6294	6	6.1599	5.7279	5.9773	5.8329	5.9189
13	21	19|20	LIPC	P11150	JHU19308.B13C21R20	11.7536	5.8202	5.9773	5.9658	5.9658	5.858	5.8704	5.6865	6.0553	5.5236	6.0553	6.0553	6.0334	5.7814	5.8455	5.8948	6.0334	5.8202	6	6.1085	5.9189	6.1497	5.6439	5.5999	5.5392	5.7682	5.5236	5.7549	6.0661	5.8202	5.8948	5.6294	5.375	5.7814	6.6724	6.0112	5.9773	5.8826	6.5925	5.9069	8.9174	5.5999	5.7814	6.0444	5.6724	5.5999	5.5999	5.7549	5.5392	5.8329	5.9887	5.5999	5.5999	8.2336	5.4594	6.8704	5.7814	5.7814	5.8329	6.0444	5.8202	5.585	5.8074	5.9773	6.0661	6.5078	6	6.0661	5.9189	6.098	5.4919	5.8329
13	22	19|20	ITPRIPL2	Q3MIP1	JHU19107.B13C22R20	12.1167	5.9189	6.1189	5.9425	5.9658	5.8826	6	5.8074	6.0553	5.7142	5.9887	6.0553	6.098	5.7549	5.9307	6.0553	6.1396	5.9658	6.0553	6.1396	6.0553	6.1997	5.8704	5.8329	5.6582	5.7415	5.5236	5.9189	6.2095	5.7142	6.0224	5.6294	5.5699	5.7814	6.9009	6.0875	5.7944	5.7944	6.9307	5.9773	8.9454	5.6865	5.9425	6.0112	5.8202	5.7279	5.5999	5.8948	5.7004	5.8826	5.8948	5.7004	5.7682	8.1824	5.4429	7.1293	5.9189	5.8329	5.9425	5.9887	5.8704	5.858	5.9307	6.0224	6.098	6.8202	6.098	6.098	5.9307	6.0661	5.7944	6.0553
13	23	19|20	PON1	P27169	JHU19041.B13C23R20	13.3967	6.0334	6.1699	6.0334	5.9658	5.7682	5.8948	5.6294	6.0224	5.5999	5.9189	5.8826	6.0768	5.9307	5.9189	5.9425	6.1189	6.0553	5.9542	6.2192	6.0224	6.1699	6.4676	5.6582	5.7004	5.8826	5.6294	5.8455	6.2574	5.6439	6.1799	5.7682	5.4429	5.8202	6.9425	6.0553	5.9307	5.8704	7.3174	6.9542	8.4818	5.7004	5.8948	6.1396	5.7279	5.5699	5.585	5.7415	5.6439	5.8948	6.0224	5.7944	5.7415	8.6917	5.6724	7.0821	5.8202	5.9658	5.9425	6.0444	6	5.7004	6.0224	5.9542	6.1497	6.6865	6.1293	6.1997	5.7814	6.1997	5.8455	6.1699
13	24	19|20	PGAM5	Q96HS1-2	JHU19223.B13C24R20	11.8512	5.9658	6.0112	5.8455	5.8202	5.7682	5.8202	5.3576	5.8826	5.8202	5.9887	5.7944	5.9658	5.7415	5.8074	5.9658	6.1189	5.8074	6.0224	5.9887	5.9887	5.9887	5.8704	5.6724	5.5699	5.9307	5.5078	5.6865	6.1599	5.6439	6	5.5546	5.3923	5.6439	6.7616	5.8826	5.6439	5.7004	6.7616	5.8202	8.9159	5.5999	5.7415	5.9069	5.5392	5.5546	5.7142	5.7004	5.6294	5.8826	6.0334	5.585	5.7814	8.2621	5.7682	6.8329	5.8074	5.9069	5.9773	6.0768	5.9307	5.7142	5.7004	5.8202	6.0661	6.4919	6.0224	5.8074	5.6724	5.9773	5.8455	5.9773
13	25	19|20	FGG	P02679	JHU19193.B13C25R20	9.0808	6	5.8074	5.7682	5.8455	5.7142	5.9542	5.4594	5.9887	5.7549	5.8826	5.6582	6.0444	5.7814	5.8329	5.7004	6	5.9425	5.9189	5.8455	5.7682	6	5.7682	5.7142	5.7142	5.7944	5.5236	5.7549	5.9542	5.7279	5.7814	5.5078	5.1699	5.5999	5.9069	5.7549	5.585	5.6294	6.1799	5.8202	8.6883	5.7142	5.8074	5.7549	5.6439	5.6294	5.7682	5.6724	5.5546	5.7279	5.9307	5.5699	5.5546	7.2527	5.6865	6.0444	5.5546	5.858	5.9542	5.8948	5.8455	5.6294	5.3923	5.7682	5.9425	6.3399	5.8948	5.7415	5.7549	5.9425	5.7682	5.858
13	26	19|20	ADIPOQ	Q15848	JHU18972.B13C26R20	13.9186	6.0661	6.1293	6.0444	6.1396	6.1293	6.0224	5.6582	6.0553	5.8455	6	6.1293	6.0553	6.1396	6.1396	5.9658	6.2574	5.9425	6.1497	6.1396	6.2095	6.3399	6.9189	5.7142	5.6147	5.8704	5.7415	5.9658	6.5699	5.8074	6.0661	5.8329	5.5699	5.8948	7.1396	6.2479	5.9425	6.0112	7.5774	8.0389	9.0028	5.8948	6.1189	6.2288	5.8455	5.9658	6.0661	5.7944	5.9069	5.9425	6.0661	5.9542	5.5236	8.3772	5.5699	7.2479	5.9425	5.8948	6.1497	6.1189	6.1293	6.1699	6.1396	6	6.3576	6.9484	6.0553	6.375	5.8455	6.9189	6.0112	6.0444
13	27	19|20	KRTAP10-5	P60370	JHU19111.B13C27R20	13.9893	6.1396	6.1085	7.5157	6.8202	6.8642	8.2644	5.7142	6.2668	6.1293	6.2288	6.4009	6.4757	6.9129	6.1599	6.3129	6.2946	6.2095	6.6147	6.2854	6.2668	7.9972	6.6653	6.1085	5.7682	6.0553	5.7415	6.0334	7.3966	6.0875	8.4429	7.4717	5.6724	6.1396	6.2288	7.4757	7.1241	6.8826	9.4625	6.4263	11.1818	5.9773	6.3663	6.585	6.3399	5.8202	6.4838	6.1085	5.8455	6.2192	6.2095	5.9887	5.8074	7.6073	5.7549	7.0056	6.375	6.2574	6.1799	6.4919	7.4094	6.8138	6.5157	6.3663	6.9484	7.5157	6.1189	6.3487	6.1497	6.2288	6.2288	6.585
13	28	19|20	PRSS38	A1L453	JHU19328.B13C28R20	11.5275	6.0444	5.9069	5.9773	5.8329	5.7944	5.9773	5.6147	6.0334	5.8704	5.8948	5.8202	5.8948	5.8074	5.9773	5.8826	6.2095	5.7944	5.9542	6.0444	6.0334	6	5.9189	5.6582	5.5392	5.7944	5.5699	5.7814	6.2668	5.7004	6.0224	5.5546	5.4757	5.7004	6.8074	5.9887	5.7279	5.6439	6.3923	5.7549	8.8297	5.8329	5.858	5.9307	5.6724	5.7549	5.8455	5.8074	5.7004	5.6724	6.1599	5.6865	5.4757	7.8765	5.4594	6.7616	5.8948	5.8948	5.9069	5.858	5.8826	5.6582	5.8074	5.7682	6.1293	6.5699	6.0661	5.9773	5.8948	6.0661	5.858	5.7814
13	29	19|20	DEFB125	Q8N687	JHU19085.B13C29R20	8.4594	6.0661	5.8202	5.8202	5.8202	5.7682	5.8704	5.7279	6.1396	5.9658	5.8329	5.858	5.9658	5.8704	5.9658	5.9069	6.0112	5.7944	5.8826	6.0444	5.8826	6.1293	5.7944	5.6439	5.585	5.7814	5.5699	5.5999	6.0661	5.8074	5.8202	5.6724	5.3923	5.585	5.8948	5.858	5.6865	5.4919	6.2761	5.7682	8.6366	5.8074	5.7682	6.0112	5.6439	5.6724	5.7415	5.9069	5.5392	5.858	5.9887	5.7682	5.4429	7.4221	5.4594	6.4094	5.6147	5.7814	5.8826	5.9773	5.8704	5.7142	5.8948	5.7004	6.0334	6.3129	5.9887	5.7814	5.7549	5.7814	5.8329	5.7004
13	30	19|20	CSN2	P05814	JHU19273.B13C30R20	10.8317	6	5.8455	5.8202	5.8074	5.8202	5.7004	5.585	5.8704	6.0224	6	5.5999	5.9887	5.8074	5.9542	5.9542	6.2384	5.7814	5.8329	6.0553	5.7549	6.1497	5.8826	5.6147	5.5999	5.8074	5.4094	5.8202	6.2095	5.6724	5.8704	5.5546	5.3576	5.6582	6.7004	5.858	5.8074	5.6294	6.4594	5.7004	8.7682	5.7814	5.6865	5.9773	5.6147	5.6439	5.7549	5.6439	5.6865	6	6.1396	5.7814	5.4757	7.2192	5.6147	6.6653	5.7004	5.9307	5.9658	5.9542	5.8329	5.7142	5.8948	5.7944	5.9773	6.4838	6.1085	5.858	5.7944	5.8704	5.8202	5.7279
13	31	19|20	LIPC	P11150	JHU19308.B13C31R20	11.9429	6.0768	6	5.8704	5.8948	5.8826	5.8455	5.8826	5.9887	5.9425	5.8455	5.7814	5.8455	5.9542	6.1293	5.9307	6.3309	5.9773	5.6865	6.1997	6	6.1699	5.7944	5.6582	5.6147	5.8202	5.5999	5.8826	6.0444	5.8329	5.8826	5.5236	5.2854	5.7814	6.7879	5.9189	5.9069	5.858	6.7879	5.7549	8.5294	5.8329	5.7004	5.9307	5.6865	5.7279	5.8704	5.8074	5.8329	5.8948	6.0768	5.8329	5.4094	8.0084	5.6865	7.0875	5.7549	5.9773	5.7814	6.0444	6.0553	5.7549	6.1085	5.8948	6.0875	6.6073	6.1396	6.1497	5.8202	6.0553	5.8704	5.8704
13	32	19|20	PROM2	A0A024RE18	JHU19130.B13C32R20	11.664	6	5.9887	5.9542	5.9542	5.7944	5.9773	5.7279	5.9887	5.8074	5.9773	5.9307	5.9773	5.9307	5.9069	5.858	6.2192	5.9887	5.7814	6.098	5.7279	6.3038	5.9069	5.6582	5.6724	5.6724	5.6439	5.7549	6.1799	5.7004	5.9069	5.6439	5.3219	5.7415	6.5546	6.0112	6	5.6147	6.5078	5.858	9.2021	5.8202	5.8704	6.1599	5.6724	5.7415	5.7415	5.5392	5.7549	5.7814	6.2288	5.8948	5.3219	7.9513	5.6582	6.8642	5.858	5.858	5.7549	6.0334	5.9425	5.5699	5.9307	5.8202	5.9189	6.7211	5.9887	6.0112	5.7549	6.0661	5.8455	6.1997
13	1	21|22	DEFB110	Q30KQ9-2	JHU19178.B13C1R22	8.1111	5.8826	5.9189	5.8202	5.7549	5.7944	5.6865	5.6439	5.8202	5.7142	5.5699	5.8202	5.9307	5.7682	5.7415	5.858	6.2288	5.858	5.9189	5.9773	5.8074	5.9773	5.8329	5.5546	5.5392	5.6439	5.4594	5.7142	6.0224	5.6724	5.7004	5.6724	5.375	5.3923	5.8202	5.8455	5.9542	5.585	6.1396	5.5699	8.7879	5.6147	5.7279	5.8948	5.6439	5.6865	5.7814	5.8948	5.6724	5.7415	5.8455	5.5392	5.6147	7.2621	5.7142	6.0875	5.6582	5.9542	5.9542	6.0112	5.7279	5.6147	5.7944	5.5546	5.9542	6.2384	6.0444	5.6865	5.6582	5.8455	5.7944	5.9069
13	2	21|22	F13B	P05160	JHU19003.B13C2R22	9.9388	5.9189	5.7279	5.9069	5.6582	5.6582	5.7814	5.6439	5.7415	5.8704	5.6582	6.0112	5.9658	5.8704	5.8202	5.8455	6.3129	5.9069	6.0224	6.0334	5.8455	5.8826	5.7142	5.7549	5.4757	5.7682	5.3576	5.7004	6.1898	5.6865	5.7814	5.5546	5.5392	5.6147	5.8826	5.7814	5.9069	5.4094	6.1699	5.7142	8.4533	5.4429	5.7142	5.7549	5.7004	5.6147	5.6147	5.9069	5.5699	5.7279	5.9542	5.7004	5.6294	7.2946	5.7415	6.2574	5.5999	5.8704	5.8329	6.0334	5.8202	5.5236	5.8074	5.7415	5.8948	6.1997	5.9542	5.7142	5.858	5.8329	5.5546	5.9189
13	3	21|22	WNT8B	Q93098	JHU19064.B13C3R22	11.5534	5.7944	5.9773	5.9887	5.9069	5.8704	5.858	5.7944	5.9189	5.8948	5.8704	6.0112	5.9542	5.9069	5.8704	5.8704	6.0112	5.7682	5.9425	6.0875	5.8202	6.1085	5.8704	5.7279	5.5078	5.8948	5.5546	5.8202	6.3399	5.6294	5.9069	5.5699	5.4594	5.7814	6.2946	6.1699	5.9887	5.7944	6.3309	5.9773	8.8009	5.6439	5.7415	5.9425	5.6865	5.6147	5.7142	5.9069	5.4094	5.7279	5.9069	5.8074	5.6147	7.7846	5.585	6.4838	5.9542	6	5.9189	6.0224	6.0334	5.6439	5.8948	5.7549	5.8826	6.4594	6.1497	6.0334	5.9773	6.1085	5.8329	5.9425
13	4	21|22	DGAT2L7P	NA	JHU19185.B13C4R22	11.0441	5.7682	5.7549	5.8329	5.9069	5.7682	5.8329	5.7814	5.9069	5.6439	5.9189	5.9887	5.9189	5.9189	5.7415	5.6724	6.0444	5.8704	6.0112	6.0444	5.7944	6.0553	5.9658	5.5546	5.5236	5.7682	5.2854	5.858	6.375	5.585	5.8826	5.5078	5.5999	5.6147	6.2668	5.9307	5.9887	5.7142	6.4009	5.8074	8.7364	5.5999	5.6865	5.9307	5.5236	5.6294	5.5546	5.7142	5.5078	5.6582	5.9425	5.7814	5.6439	7.7142	5.4919	6.4757	5.8329	5.7682	6.0224	5.8948	5.858	5.5392	5.6439	5.7814	5.8704	6.4676	6.0768	5.8826	5.9307	5.9773	5.6294	5.9307
13	5	21|22	IFNL3	Q8IZI9	JHU19013.B13C5R22	11.115	5.7944	5.7944	5.7142	5.8074	5.8704	5.8455	5.7279	5.9425	5.7279	5.8455	5.9887	5.7682	5.9773	5.7944	5.9189	5.9542	5.8704	6	6.0112	5.9069	6.0112	5.7549	5.6439	5.5236	5.7142	5.4094	5.7682	6.3837	5.7682	5.7415	5.5546	5.4429	5.8704	6.1293	5.9773	5.8329	5.6582	6.1997	5.6439	8.0471	5.6865	5.7944	5.8704	5.5546	5.4919	5.8074	5.6439	5.585	5.7142	5.9658	5.7549	5.6582	7.6582	5.585	6.4263	5.8329	5.8455	5.8826	5.9189	5.9425	5.4429	5.585	5.5699	5.9887	6.3038	5.9542	5.858	5.858	5.858	5.7004	5.9069
13	6	21|22	DEFB136	Q30KP8	JHU19184.B13C6R22	12.0236	5.8826	5.9887	6.0112	5.858	5.8074	5.8074	5.8202	6.0768	5.6147	5.9307	5.9773	5.6865	5.7944	5.9425	5.9425	6.0875	5.7279	6.0224	6.0112	5.9773	6.2574	5.8202	5.7004	5.5078	5.7814	5.5392	5.9542	6.2288	5.5699	5.9658	5.7142	5.4919	5.7142	7.1898	5.8074	5.9069	5.5392	6.9542	5.8826	8.3772	5.6147	5.8948	5.8202	5.6582	5.5546	5.7944	5.5392	5.5699	5.7944	5.858	5.8329	5.7142	7.9039	5.5699	7.0661	5.9307	5.9658	6	5.8826	5.8948	5.5699	5.9307	5.9069	5.9189	6.6439	5.9887	6.1699	5.9307	5.9887	5.6294	6.0112
13	7	21|22	OTOL1	A6NHN0	JHU19321.B13C7R22	10.2889	5.9773	6	5.7944	5.7279	5.7142	5.9189	5.5078	6.1085	5.8704	5.8455	5.9773	5.8455	5.8948	5.6724	5.7814	6.2288	5.8074	6.0553	6.1293	5.9542	6.0768	5.7415	5.6582	5.585	5.6582	5.5699	5.6865	6	5.7142	5.8704	5.5546	5.4757	5.6865	6.6511	6.0224	5.8826	5.7004	6.7879	5.8074	8.4959	5.585	5.9307	5.9542	5.6582	5.7142	5.8202	5.7814	5.4429	5.9069	5.6865	5.7944	5.4919	7.9887	5.4429	6.4263	6	5.9307	5.9069	5.9069	5.7814	5.7004	5.8074	5.6724	6.0334	6.4512	6	6.0334	5.7944	5.8074	5.8074	6.0553
13	8	21|22	PXDN	Q92626	JHU19136.B13C8R22	10.0614	5.858	5.8455	5.9307	5.7944	5.7142	5.7415	5.5999	6	5.8826	5.6294	5.7682	5.9773	5.6147	5.9189	5.9069	6.1293	5.8074	5.9307	5.8948	5.9307	6.1699	5.7944	5.5699	5.4919	5.7142	5.4594	5.6582	6.1599	5.6865	5.7944	5.585	5.4594	5.7814	6.4094	6.0224	5.9425	5.6865	6.3129	5.7142	8.6475	5.5999	5.858	5.8202	5.4757	5.6439	5.6147	5.5236	5.5546	5.9069	5.9773	5.8948	5.3399	7.858	5.6147	6.5774	5.8074	5.9189	5.8704	5.7549	5.8329	5.6724	5.7682	5.7814	5.8826	6.4757	6.0875	5.9887	5.858	6.0224	5.7549	5.8704
13	9	21|22	UGT1A1	P22309	JHU19153.B13C9R22	12.8243	5.9658	6.2192	5.9542	6.0661	5.7814	6.0553	5.6582	6.0875	6.0661	6.0112	6	5.9773	5.9069	6.0112	6.1085	6.1997	5.9658	6.1599	6.4346	6.0768	6.4009	6.0334	5.8826	5.6865	5.8704	5.6439	5.9069	6.5314	5.7944	6.0444	5.7682	5.5078	5.7549	7.0875	6.0875	5.9542	5.8074	7.2192	6.0112	8.6795	5.8826	6.0112	6.2288	5.6724	5.7142	5.8074	5.7682	5.7415	5.8948	5.9658	5.9773	5.5699	8.1972	5.7944	7.2192	6	6.0224	6.1497	6.0112	5.8704	5.8826	6.2668	5.7944	6.0553	7.1189	6.1599	6.4179	6.0661	6.3309	6.0553	6.3309
13	10	21|22	SRRD	Q9UH36	JHU19341.B13C10R22	13.3848	5.8455	6.0553	5.7142	5.9773	5.7944	5.9425	5.7944	6.1085	5.8948	5.9425	5.8329	5.8826	5.5392	5.9887	6.0553	6.3923	5.8826	5.858	6.1699	6.0768	6.0768	5.8948	5.6724	5.5546	5.7004	5.5392	5.7415	6.3309	5.585	6.0768	5.7549	5.4429	5.7004	7.0168	5.8948	5.8455	5.8329	6.7482	5.7682	8.6582	5.6582	5.8202	5.9773	5.8202	5.6147	5.6865	5.7415	5.5999	5.8202	6.0553	5.7814	5.8455	8.2715	5.8329	6.9189	5.9069	5.8704	5.8948	6.0112	5.8329	5.8826	6.1189	5.8948	6.098	6.7279	6.1085	6.098	5.8826	6.0112	7.1293	5.9887
13	11	21|22	DEFB107A	Q8IZN7	JHU19177.B13C11R22	13.0821	5.8704	6	6.0875	5.858	6.0444	6.0334	5.8202	6.0875	5.9189	5.8704	5.9307	5.9069	5.8329	6.2479	6.0334	6.2574	6.3923	6.2095	6.1599	6.1396	6.3038	6.3219	5.7549	5.9069	5.7944	5.6582	5.8948	6.1599	5.585	6.2479	5.8329	5.5392	5.7142	6.6865	5.9887	6.0768	5.9887	6.9366	6.1599	9.0279	5.8826	6.0224	6.1293	5.8704	5.7142	5.8074	5.8455	5.585	5.8329	6.0875	5.8948	5.858	7.6221	5.7682	6.7616	5.9658	5.8704	6.0224	6	6.0661	5.7279	6.1085	6.1085	6.2095	7.224	6.1497	6.0768	5.9307	6.0875	6.0112	6.1898
13	12	21|22	DAND5	Q8N907	JHU18998.B13C12R22	12.825	5.9887	6.1293	6.0875	6.0112	5.7682	6.0444	5.8329	5.9307	5.7944	5.8455	6.0224	5.8826	5.8074	6.0112	5.858	6.2192	6	6.1293	6.2479	5.9425	6.2479	6.0553	5.7814	5.5392	5.6439	5.5546	5.8948	6.3399	5.7004	6.098	5.5392	5.4429	5.7415	7.5078	6.0444	5.9542	5.8826	7.2761	6	8.9958	5.7004	6.0334	5.9887	5.7279	5.585	5.6865	5.8455	5.7682	5.8826	6.098	5.7682	5.7142	8.5177	5.7944	7.3619	6	5.7944	5.9658	5.8948	6.1293	5.7004	6.0224	5.9542	6.1997	7.2715	5.9773	6.2668	5.9189	6.1293	5.9658	6.0553
13	13	21|22	ACE	P12821-3	JHU19258.B13C13R22	11.5601	5.9189	5.8826	5.9307	5.8704	5.7549	5.8455	5.8455	5.8074	5.9069	5.7004	5.9189	5.8704	5.585	5.8826	6	6.1497	6.6073	5.9542	5.9542	5.9069	6.0768	5.8074	5.6724	5.5078	5.7279	5.3576	5.8948	6.1396	5.5078	6.1497	5.375	5.2854	5.7944	6.3399	5.8704	5.858	5.6439	6.5774	6.0661	8.8826	5.7279	5.7415	6.1497	5.4429	5.5999	5.8455	5.5236	5.6439	5.6294	6.0875	5.6439	5.5546	7.4388	5.4757	6.5392	5.8704	5.858	5.9069	5.8826	5.9658	5.6582	5.9307	5.8074	5.8455	6.4757	6.0875	6.0768	5.8074	6.1189	5.858	5.9189
13	15	21|22	INS-IGF2	F8WCM5	JHU19015.B13C15R22	13.0881	6	5.8948	6.0875	6.1189	5.7682	6.0553	5.4594	6.0334	5.9887	5.9542	6.0334	6	5.8455	6.0334	6.0112	6.3487	6.0444	5.8704	6.1189	6	6.2384	6.0661	5.6439	5.5699	5.8826	5.6294	5.8329	6.5157	5.6294	5.8948	5.6724	5.4094	5.7279	7.0875	6.0553	6	5.8826	7.0112	6.0661	9.0196	5.6865	5.8948	5.9307	5.6439	5.7549	5.7682	5.7004	5.8329	5.8948	6.2668	5.9887	5.5699	8.2691	5.7549	7.1749	5.9773	5.8826	5.8455	5.9307	5.9887	5.7814	6.2384	6.1396	6.0112	6.9129	6.1396	6.0768	5.9773	6.1293	5.7549	6.1085
13	17	21|22	STX1A	Q16623	JHU19146.B13C17R22	12.3771	6.1599	5.9307	6.2384	6.0224	6.1396	6.3663	5.8826	5.7682	5.9189	6	5.9773	6.3309	6.0444	6.3399	7.29	6.5774	6.0553	6.2095	6.5546	6.0112	6.4919	6.2384	5.7944	5.8329	6.098	5.8704	5.9189	6.6653	5.858	6.3923	5.8455	5.858	6.0444	7.4512	6.2946	6.1799	5.9542	7.3219	6.2384	9.1724	5.8329	6.2095	6.3487	5.7415	5.8704	5.9542	5.9773	5.8455	5.9542	6.3038	5.8455	5.9773	8.4367	5.6582	7.2621	6.0112	6.1497	6.1997	6.0661	6.0224	6.2668	6.5236	6.0768	6.5699	7.2808	6.2479	6.6294	6.1497	6.4263	6.2288	6.5157
13	18	21|22	IGLON5	A6NGN9	JHU19297.B13C18R22	11.115	5.9069	5.5392	5.8455	5.7549	5.7944	5.8948	5.6294	5.7415	5.6582	5.7549	5.8704	5.8202	5.8202	5.9189	5.8826	6.098	5.7004	5.7814	6.0112	5.858	6.1085	5.8202	5.7004	5.5699	5.8074	5.5236	5.6865	6.1189	5.6865	5.9425	5.5236	5.4094	5.8202	6.1085	5.8202	5.7944	5.6439	6.3399	5.7814	8.4635	5.5236	5.6294	5.8329	5.7004	5.3038	5.6582	5.7279	5.7004	5.6294	5.7814	5.5236	5.7415	7.2046	5.5078	6.5699	5.6865	5.8074	5.858	6.0112	5.8202	5.6439	5.7682	5.858	5.8455	6.4346	6.0334	5.8455	5.7279	5.6724	5.5999	5.9189
13	19	21|22	MMP11	P24347	JHU19215.B13C19R22	11.26	5.7944	5.6147	5.7142	5.7944	5.7682	5.8826	5.7004	5.7944	5.7279	5.8329	5.7279	5.8202	5.8329	5.8329	5.8704	6.1599	5.7814	5.6865	6.0768	5.8826	6.0661	5.7944	5.4757	5.5699	5.7415	5.4594	5.6582	6.2192	5.7004	5.8948	5.5999	5.4594	5.6865	6.4094	5.8948	5.7944	5.7142	6.4512	5.7142	8.3685	5.4757	5.6439	5.9887	5.6865	5.5546	5.7279	5.6865	5.6147	5.6865	5.8826	5.6147	5.6147	7.5236	5.585	6.5925	5.8074	5.7549	5.858	6	5.7814	5.4429	5.9069	5.6865	5.9307	6.4512	5.9887	5.9887	5.7682	5.7415	5.6439	5.9773
13	20	21|22	SEMA3E	O15041	JHU19052.B13C20R22	10.7457	5.9887	5.8074	5.8826	5.8826	5.7004	5.9307	5.4919	5.7944	5.7682	5.8329	5.5546	5.8826	5.7142	5.7682	5.8704	6.1799	5.8826	5.7944	6.0661	5.858	6.0334	5.7004	5.6439	5.5236	5.7682	5.4094	5.5999	6.0334	5.6865	5.7142	5.5392	5.4594	5.7279	6.4757	5.8455	5.7415	5.5699	6.2192	5.858	8.1599	5.4094	5.6582	6.0661	5.6439	5.6724	5.7279	5.8948	5.5392	5.7814	5.9542	5.6582	5.4594	7.9658	5.6439	6.6221	5.6147	5.7142	5.8202	6.0553	5.7004	5.5699	5.8074	5.7682	5.9773	6.2854	5.9189	5.9307	5.6724	5.9069	5.7549	6.0768
13	21	21|22	NTN1	O95631	JHU19317.B13C21R22	12.0382	5.8948	6.0112	5.9069	5.9425	5.9425	6	5.6724	5.9307	5.8704	6.0224	5.9887	5.8826	5.9773	5.8704	5.9069	6.3399	5.858	6	6.3399	5.9542	6.3399	5.8455	5.6294	5.6439	5.858	5.6439	5.7549	6.375	5.7415	6.1189	5.7415	5.5546	5.8202	6.9189	5.9425	5.8329	5.8455	6.6366	6.0553	8.9069	5.7415	5.9069	6.1997	5.7415	5.7142	5.7004	5.6724	5.858	5.8826	5.9773	5.7814	5.7142	8.2095	5.5078	6.8329	5.9773	5.9069	5.7944	6.1898	5.8704	5.5999	5.8455	5.9542	6.2288	6.7549	6	6.1799	5.858	5.7415	5.7682	6.2288
13	22	21|22	ADAMTS15	Q8TE58	JHU19069.B13C22R22	11.2177	6	5.9773	5.9887	5.9307	5.7415	6.0224	5.4429	6.0224	6.0224	6.0875	6.0334	5.9887	6.0112	5.7415	5.7682	6.1997	5.7279	6.1997	6.1085	5.9069	6.1599	5.7279	5.5999	5.7004	5.6294	5.4429	5.7549	6.1189	5.6724	5.7682	5.6439	5.3219	5.7944	6.4594	5.8948	5.8704	5.8704	6.7279	5.6582	8.5718	5.585	5.7279	5.9069	5.6439	5.5392	5.6147	5.6724	5.7279	5.8329	6	5.585	5.6147	8.2456	5.6582	6.6935	5.7549	5.9189	5.7944	6.098	5.7814	5.5699	5.8329	5.9069	6.0112	6.4346	6.0224	6	5.8329	5.8704	5.8329	5.8948
13	23	21|22	CTSO	P43234	JHU18994.B13C23R22	13.0976	5.8948	6.0768	5.8948	5.9773	5.7142	5.7944	5.6724	6.0334	5.7415	6.0444	5.9542	5.9425	5.9069	5.7944	5.9189	6.3219	5.7415	5.9773	6.1189	6.0444	6.4179	5.7944	5.6439	5.5699	5.5999	5.5078	5.9069	6.2946	5.5699	5.9773	5.7279	5.3399	5.7279	6.7748	5.858	5.8704	5.7004	6.9425	6.0661	8.7108	5.6865	5.7279	5.858	5.6724	5.5999	5.8329	5.7944	5.5236	5.7415	6.0768	5.7814	5.7004	8.3151	5.6865	6.9307	5.9189	6.0224	5.858	6	5.7142	5.7142	6.0224	5.8704	5.9542	6.4512	5.9773	6.0553	5.7142	5.9773	5.8329	5.8329
13	24	21|22	PPFIA3	O75145	JHU19225.B13C24R22	10.1261	5.9425	6	5.8074	5.7415	5.7142	5.7415	5.6439	5.9773	5.7415	5.9069	5.7814	5.8455	5.8826	5.7415	5.6724	6.1189	6	5.9307	5.7549	5.9069	5.9307	5.5699	5.6439	5.6439	5.7415	5.6582	5.7682	5.9658	5.585	5.9189	5.585	5.4594	5.6439	5.9658	6.0444	5.7549	5.5392	6.8138	5.7682	8.7194	5.6582	5.6724	5.7279	5.4757	5.8826	5.7549	5.7814	5.4094	5.6582	6	5.7814	5.6865	7.7944	5.5078	6.3309	5.7814	6	5.7814	5.9425	5.7142	5.6582	5.6294	5.7944	5.7682	6.2761	5.8455	5.585	5.7682	5.858	5.7142	5.8826
13	25	21|22	WNT10A	Q9GZT5	JHU19254.B13C25R22	10.6917	5.9069	5.8948	5.8202	5.7142	5.7142	6.0334	5.6582	5.8826	5.858	5.8202	5.8826	5.858	5.7142	5.8455	5.8329	6.0875	5.7814	6.0224	5.8948	5.9189	5.9542	5.4429	5.6294	5.4757	5.8329	5.5546	5.7004	6.2095	5.5546	5.8455	5.5392	5.4757	5.8074	6.3309	5.8074	5.9069	5.6865	6.5392	5.8948	8.2923	5.8202	5.8202	5.9542	5.6294	5.5392	5.7944	5.5546	5.5392	5.7142	6.0768	5.7549	5.6865	7.8234	5.4594	6.4429	5.6439	5.9069	5.8948	5.9887	5.8329	5.5546	5.7004	5.7944	5.858	6.4263	6.0112	5.8704	5.7004	6.0224	5.6294	5.9542
13	26	21|22	UGT1A7	Q9HAW7	JHU19059.B13C26R22	11.8252	5.8826	5.8074	5.8202	6	5.7682	6.0875	5.7682	5.8455	5.9307	5.9425	5.8202	6.0112	5.7682	5.8704	5.9542	6.3663	6.0875	5.9887	6.1898	5.9887	6.1799	5.6147	5.6582	5.5699	5.8202	5.6147	5.7944	6.2854	5.5999	6.1497	5.6724	5.5078	5.8329	6.6795	6.0661	5.9189	5.8455	6.5925	5.9189	8.2877	5.5392	5.9658	6.1997	5.858	5.5699	5.8948	5.7415	5.4094	5.8948	6.0875	5.7944	5.7415	7.9159	5.5078	6.8455	5.8455	5.8704	6.1396	6.1997	5.858	5.7682	5.6582	5.8704	6.0224	6.5236	6.0334	6.2479	6	6.1799	5.8455	6.1699
13	27	21|22	PSPN	O60542	JHU19134.B13C27R22	10.7026	6.098	6.1189	6.1085	5.8704	5.8704	6	5.5999	6.1599	5.9425	5.9542	5.8948	5.858	6	5.8948	5.8455	6.2946	5.9887	6.1293	6.0224	5.9425	6.098	5.8329	5.7142	5.5078	5.8202	5.6582	5.7549	6.1293	5.7279	5.8455	5.6865	5.4429	5.858	6.0553	6.0553	5.9069	5.8074	6.4429	5.8826	8.0389	5.5078	5.7004	5.9425	5.6147	5.5078	5.7415	5.7415	5.7004	5.7944	6	5.7142	5.7004	7.9715	5.6582	6.6073	5.9069	5.8826	6.1085	5.8704	6.0553	5.7004	5.8704	5.9189	6.0334	6.4429	6.1699	5.9307	5.7814	5.8948	5.7814	5.8948
13	29	21|22	PRSS57	Q6UWY2	JHU19132.B13C29R22	11.5812	6.0112	6.1799	5.8455	5.9307	5.9069	6.0768	5.8074	6.1293	5.8202	5.9425	5.9542	6.0768	5.9069	6	6.098	6.2574	6.0875	6.0112	6.2479	6.0444	6.1293	5.9773	5.7004	5.4757	5.858	5.5699	5.7682	6.3576	5.7004	5.6724	5.7944	5.6294	5.6294	6.9248	6.0661	5.8704	5.7682	7.0112	5.8202	8.5603	5.6439	5.8948	5.9773	5.7682	5.7549	5.9425	5.7682	5.7004	5.9189	6.0768	5.7814	5.4757	8.4594	5.8704	7.2384	5.7549	5.7004	6.0661	5.9658	5.8704	5.7415	6.1898	5.8074	6.0553	6.8517	6.1497	6.1396	5.9425	6.0112	5.7549	5.8948
13	30	21|22	IMPG1	Q17R60	JHU19300.B13C30R22	12.7335	5.9542	6.0444	5.9425	5.6865	5.7415	6.0661	5.6439	6.0334	5.8455	6.0334	6.0444	6.0444	5.7279	5.7944	5.9887	6.2761	5.8074	6.1189	5.9425	6.0224	6.0768	5.9658	5.6294	5.4594	5.8704	5.7814	5.8074	6.5925	5.6724	6.1085	5.5546	5.585	5.7279	6.3129	6.6865	5.9773	5.7814	6.4757	5.8455	8.796	5.7944	5.8704	6.0553	5.7944	5.6724	5.8455	5.858	5.7142	5.6294	6.1799	5.7549	5.6865	8.1898	5.6724	6.5236	5.7944	5.8704	6	6.0224	5.7682	5.6147	5.8704	5.8074	6.1898	6.8517	6.1799	5.9887	5.7944	6.0112	5.7814	5.8329
13	31	21|22	LGI4	Q8N135	JHU19307.B13C31R22	10.5689	6.0661	6.0553	6.0875	5.8455	5.6724	5.7549	5.7142	6	5.7279	5.8704	6.0444	5.9189	5.8202	5.8704	5.9425	6.2761	5.7004	6.1085	6.0768	6	6.1396	5.8329	5.7415	5.5236	5.7279	5.7142	5.7549	6.0444	5.5699	6.0444	5.5392	5.5078	5.7549	6.5157	5.9542	5.9425	5.585	6.6724	5.7549	8.4512	5.6865	5.858	6.0444	5.4429	5.6724	5.7142	5.7682	5.585	5.8202	5.9307	5.9425	5.5699	8.3174	5.8202	6.6439	5.8074	5.8704	5.9658	5.9887	5.9425	5.7415	5.8074	5.6147	6.1497	6.6582	6.098	5.8329	5.6147	5.9425	5.6865	5.9069
13	32	21|22	POGLUT3	Q7Z4H8	JHU19109.B13C32R22	12.0274	6.0224	6.0334	6.0875	6.0334	5.7682	6.0768	5.6582	6.2288	5.9307	5.7142	6.1497	6.0112	5.9773	5.9307	6.1189	6.375	5.9658	5.9658	6.2192	6.0112	6.2854	6.0661	5.6724	5.4594	5.8704	5.4757	5.8704	6.2479	5.5392	6.1799	5.5699	5.375	5.7814	6.9715	6	5.9307	5.7279	7.1241	5.7944	9.1254	5.8074	5.9542	6.0661	5.5699	5.6439	5.6439	5.7549	5.5999	5.7279	6.0444	5.9307	5.5699	8.3487	5.7142	7.1396	6	5.7944	5.9425	6	5.8704	5.6865	6.2288	5.8704	6.0768	7	6.0444	6.0444	5.8074	6.1599	5.8455	5.9069
13	1	23|24	SPP2	Q13103	JHU19241.B13C1R24	11.4911	5.858	5.9658	5.8948	5.7415	5.8329	5.8948	5.7004	5.8074	5.7944	5.585	5.9887	5.8704	5.9189	5.9658	5.7549	6.3399	6.0768	5.9887	6.1599	5.8948	6.0224	5.858	5.5392	5.6439	5.6724	5.4594	5.6582	6.2192	5.6582	5.7814	5.4919	5.5699	5.5999	6.4676	5.9542	5.8948	5.9542	6.4512	5.8329	8.6018	5.5236	5.7944	5.858	5.6294	5.7682	5.7682	6	5.8455	5.7415	5.9887	5.858	5.5392	7.4594	5.3399	6.7549	5.6865	6.0553	5.9307	5.9773	5.6724	5.8074	5.8704	5.7814	6.0661	6.3399	6.1497	5.8826	5.8202	6.0768	6.0553	5.9069
13	3	23|24	BPIFB6	Q8NFQ5	JHU18980.B13C3R24	11.4587	5.8826	5.8948	5.8948	5.8455	5.8329	5.8074	5.7682	5.9189	5.7142	5.9189	6.0661	5.7004	5.7814	5.9773	5.8948	6.2288	6.0112	5.9069	5.8704	5.8329	6.1189	5.7682	5.6147	5.4094	5.6865	5.585	5.7549	6.0661	5.7004	5.9189	5.3399	5.4594	5.7549	6.6294	5.858	5.9658	5.6294	6.4512	5.7004	8.42	5.7004	5.7814	5.7279	5.5078	5.4757	5.8074	5.7814	5.2479	5.7814	5.9069	5.8329	5.7004	7.5812	5.6439	6.6073	5.8329	5.8202	5.9069	6.0875	5.7142	5.8455	5.7415	5.7279	5.9069	6.3837	6.1189	5.8704	6.0768	5.9307	5.6147	5.9069
13	4	23|24	FGF6	P10767	JHU19191.B13C4R24	11.1883	5.8202	5.9425	5.8202	5.8329	5.8948	5.9542	5.8948	5.9542	5.7814	5.8826	5.8074	5.9189	5.8329	5.8704	5.9189	6.1497	5.9425	6.1799	6.0112	6.2095	6.0661	5.8948	5.7142	5.5392	5.6582	5.5999	5.6147	6.0444	5.7682	5.9542	5.375	5.4757	5.6865	6.375	5.9069	5.9425	5.6582	6.5469	5.8826	8.5981	5.6439	5.8704	5.9542	5.4094	5.6582	5.8455	5.7549	5.6294	5.7142	5.9307	5.8074	5.5546	7.5078	5.5392	6.6294	5.7415	5.8202	5.858	5.9658	5.6724	5.7944	5.6439	5.7944	5.9542	6.6221	5.9887	5.9542	6.0112	6.0444	5.858	6.0112
13	5	23|24	CHRD	Q9H2X0	JHU18985.B13C5R24	11.3526	5.9307	5.9425	5.6724	5.7944	5.8202	5.9307	5.858	5.8455	5.6865	5.8455	6	5.9189	5.8329	5.8826	5.8948	6.1599	5.9069	6.1799	6	6.0224	5.858	5.7682	5.6724	5.4594	5.5999	5.5699	5.7944	6.1497	5.5699	6.0224	5.4429	5.5999	5.7279	6.375	5.9425	5.9542	5.7682	6.5392	5.9307	8.1923	5.7279	5.8202	5.7415	5.6724	5.6724	5.5699	5.6582	5.5392	5.9542	5.7279	5.8202	5.6147	7.6653	5.7142	6.5774	5.9307	5.7814	5.7944	5.9542	5.9658	5.6724	5.8202	5.7142	5.9069	6.5236	5.9887	5.8948	5.8826	5.8826	5.8826	5.9887
13	6	23|24	CPZ	A0A384MDV6	JHU19175.B13C6R24	9.242	5.8202	5.8704	5.6865	5.7142	5.8948	5.8329	5.7944	5.9425	5.8455	5.7682	5.9773	5.858	5.7944	5.7549	5.8074	6.0768	5.8455	6	5.9542	5.9307	6.1396	5.7682	5.5999	5.4919	5.5392	5.4263	5.8074	6.0553	5.5546	5.7944	5.6147	5.3576	5.7142	5.9658	5.8329	5.8455	5.7814	6.2095	5.7549	8.3509	5.5546	5.8948	5.8202	5.5999	5.5999	5.4757	5.7004	5.3399	5.8704	5.7944	5.6865	5.5236	6.9773	5.4757	6.2479	5.7682	5.7814	5.8948	5.9189	5.5236	5.5236	5.5999	5.6582	5.8074	6.3399	5.8455	5.8455	5.858	5.8455	5.6294	6
13	7	23|24	DUSP8	Q13202	JHU19277.B13C7R24	10.1517	5.858	6	5.9189	5.7549	5.8704	5.8704	5.8074	5.8948	5.8826	5.6147	6.0334	5.9069	5.8202	5.9069	5.9425	6.1396	5.8329	5.9542	5.9658	5.8074	6.1599	5.6582	5.7004	5.6294	5.7682	5.4919	5.8329	6.0875	5.6582	5.8074	5.6724	5.375	5.7004	6.3837	6.0768	5.7142	5.7004	6.4919	5.6865	8.6883	5.3923	5.8202	5.7682	5.4094	5.6439	5.5236	5.6865	5.4263	5.7004	5.8704	5.6865	5.5392	7.7177	5.4594	6.6147	5.7944	5.8074	5.7279	5.8074	5.6147	5.6439	5.9069	5.7814	6.0444	6.3923	5.8329	5.9425	5.7549	5.8455	5.8329	5.8826
13	8	23|24	KRT72	Q14CN4	JHU19110.B13C8R24	12.3656	5.8074	6.0875	6.1085	5.8074	5.9189	6.0875	5.7944	6	5.6724	5.858	6.1599	6	5.8704	6.1898	6.098	6.5546	5.9658	6.1085	6.2574	5.8826	6.2854	5.9425	5.7142	5.5078	5.8455	5.5999	5.8202	6.3923	5.6865	6.1599	5.7549	5.2668	5.8329	7.2288	6.1898	5.9307	5.7004	7.3576	5.9425	8.6987	5.8455	5.9069	6.0553	5.7549	5.7549	5.8329	5.8826	5.7142	5.8329	6.1085	5.7142	5.5999	8.4615	5.7004	7.3083	5.9542	5.9542	5.9658	6	5.9542	5.6294	6.3038	6.0112	6.0224	7.2715	6	6.3576	5.9307	6.3038	6.0334	6.1293
13	9	23|24	C1QTNF12	Q5T7M4	JHU19091.B13C9R24	13.2104	5.8948	6.1189	6.1699	5.9658	6.0444	6.2095	5.6439	6	5.8704	5.9189	6.0224	5.9773	5.8202	6.098	6.1293	6.5392	6.1085	5.9542	6.2288	5.8202	6.2479	6.1293	5.7814	5.5999	5.8202	5.6147	5.9658	6.4094	5.7682	6.0224	5.6147	5.3923	5.8455	7.0928	6.4094	5.8826	5.9189	7.098	5.9887	8.8218	5.7279	5.9887	6	5.7682	5.7142	5.9887	5.8704	5.7415	5.8704	6.0661	5.8329	5.6294	8.4959	5.8074	7.3966	6.0553	5.9658	6	6.0661	5.9887	5.6865	6.4429	6.1189	6.1699	6.9129	6.1497	6.3129	5.9773	6.1898	6.0112	6.0768
13	10	23|24	SUMF2	A0A494C1B1	JHU19342.B13C10R24	10.7288	5.6439	5.9542	5.858	5.8329	5.6724	5.8074	5.7004	6.0112	5.8074	5.6582	5.9542	5.858	5.7944	5.8455	5.8826	6.1189	6.0224	6.0661	6.1189	5.9425	6.2288	5.9658	5.6582	5.4429	5.7814	5.4919	5.7004	6.2479	5.7279	5.9773	5.585	5.3923	5.8202	6.4676	5.9887	5.8948	5.8074	6.3576	5.8948	8.8611	5.7004	5.7944	5.9307	5.5546	5.3923	5.8329	5.7944	5.3399	5.8329	6.0224	5.7279	5.5999	7.1849	5.5999	6.4919	5.9189	5.8704	6.0224	6.0768	5.7549	5.6147	5.858	5.6147	6.0875	6.6439	6.1293	5.9887	5.7814	6.0112	5.7549	5.8202
13	11	23|24	PRAMEF22	A3QJZ6	JHU19226.B13C11R24	11.2644	5.7682	5.8826	5.7944	5.858	5.5999	5.9542	5.585	5.9773	5.7142	5.5546	5.7944	5.5078	5.7944	5.7944	5.7814	5.8202	5.9189	5.9189	6	5.9542	6.1599	5.7142	5.6147	5.585	5.9425	5.4919	5.6865	6.2761	5.5999	5.9307	5.6294	5.2479	5.6724	6.3399	5.858	5.7682	5.858	6.3038	5.8704	7.9542	5.585	5.8202	5.7944	5.6439	5.7142	5.8704	5.7279	5.5699	5.8704	5.9425	5.7814	5.7549	6.8455	5.3399	6.5469	5.7415	5.9069	5.9069	5.8074	5.9307	5.6294	5.6147	5.7142	5.9069	6.5314	6.0661	5.7814	5.7004	5.8948	5.7142	5.7415
13	13	23|24	CARM1	Q86X55	JHU19266.B13C13R24	13.0314	5.9773	5.9887	6.1396	5.9542	5.8329	6.0553	5.5699	5.9307	5.7814	5.8826	5.9542	6.0444	5.9189	5.9069	6.0112	6.0661	5.9773	6.0768	6.2574	6.0444	6.1293	5.8948	5.7279	5.6439	5.9425	5.6865	5.8826	6.2095	5.6724	6.1599	5.6147	5.5078	5.7549	7.0334	5.8455	5.8455	5.7279	6.9366	5.9307	8.7177	5.6865	6.0875	6.0112	5.6724	5.7415	5.8826	5.8074	5.7415	5.7549	5.9887	5.8329	5.6147	7.9773	5.6147	7.0168	5.9069	5.9425	5.9189	5.8826	6.0334	5.7814	5.9425	5.8826	6.1085	6.8138	6.0112	6.0768	5.9069	6.1396	5.8826	5.9542
13	14	23|24	RNASE3	P12724	JHU19138.B13C14R24	10.9091	5.9773	5.7279	6.0112	5.8455	5.8202	6.0112	5.5699	5.7279	5.6582	5.8455	6.0224	5.9887	5.7549	5.6724	6.0444	5.8826	5.8948	5.8826	5.9542	5.9773	6.1293	5.6724	5.5999	5.5699	5.7814	5.5236	5.6294	6.3309	5.6724	6.0553	5.6582	5.3038	5.5392	6.4919	5.8826	5.858	5.858	6.2288	5.7279	8.697	5.8202	5.9069	6.0444	5.6439	5.6724	5.6724	5.7814	5.6147	5.9887	5.8202	5.5999	5.6147	7.3038	5.6294	6.4346	5.8074	5.7279	5.9307	5.8826	5.7944	5.5699	5.7814	5.8329	5.8455	6.7549	5.9542	5.8704	5.8329	5.7279	5.8826	5.7549
13	15	23|24	PRSS27	Q9BQR3	JHU19043.B13C15R24	12.5762	5.9773	6.0112	5.8329	5.8948	5.7814	5.8329	5.7142	5.8455	5.858	5.7814	6.0112	5.9542	5.9189	5.9189	5.8826	6.1997	6	5.9542	6.1799	5.9658	6.0661	5.858	5.6724	5.5236	5.6865	5.4594	5.8455	6.2761	5.5699	5.7142	5.5699	5.3923	5.6439	7.0768	5.9658	5.8948	5.7682	7.0056	5.8202	8.2761	5.7682	5.8704	5.9425	5.4919	5.8826	5.6294	5.8329	5.5699	5.9542	5.9773	5.7549	5.4429	7.9159	5.7415	7.1189	5.9425	5.9658	5.9887	5.9069	6	5.6582	5.9069	5.8948	5.7549	6.6073	5.8455	6.0553	5.8329	5.9425	5.7279	5.8329
13	16	23|24	NGRN	Q9NPE2	JHU19219.B13C16R24	11.978	5.8704	5.7814	6.098	5.8329	5.8948	6	5.5546	5.8704	5.7279	5.8074	5.7279	6.0553	5.7682	5.9307	5.7814	6.2095	5.9189	5.8202	6	5.7682	6.0334	5.9307	5.6865	5.6582	5.6147	5.6147	5.8074	5.9425	5.5999	5.9307	5.4919	5.4594	5.8202	6.4998	5.9425	5.9307	5.5699	6.4429	5.8074	8.825	5.6724	5.8455	6.0875	5.8826	5.7415	5.858	5.9069	5.6294	5.9887	6.0553	5.8704	5.4919	8.0526	5.6724	6.4838	5.7814	5.7944	5.9887	7.1137	5.8202	5.7142	5.8826	5.7944	5.8826	6.6147	5.7415	5.9307	5.7279	6	5.8329	5.7142
13	17	23|24	IFNA7	P01567	JHU19104.B13C17R24	12.8976	5.8202	5.7279	5.8948	5.6147	5.8329	6.0768	5.4919	6.0768	5.8826	5.6294	5.9307	5.8074	5.8202	5.9542	6.0661	6.0661	5.9307	5.9307	6.0224	5.8329	6.098	6.0553	5.6294	5.6582	5.7142	5.5546	5.6865	6.2288	5.4757	5.858	5.585	5.4263	5.7279	6.6073	6.0112	5.9069	5.6439	6.6147	5.7415	8.944	5.585	5.8202	6.0224	5.7279	5.7549	5.7549	5.7944	5.6294	5.9542	6.2288	5.7814	5.6439	7.9687	5.5699	6.9189	5.8948	5.8074	5.9069	5.9887	5.7004	5.7004	5.9542	5.8455	6.0112	6.8265	6.1293	5.9887	5.8074	6.0224	5.8074	5.9887
13	18	23|24	VWA1	Q6PCB0	JHU19350.B13C18R24	12.848	6.0112	6.3923	6.0875	5.8455	6.0444	5.9542	5.585	6.0444	5.8826	5.5699	5.9887	5.9542	5.7944	6.1799	6.4263	6.4676	5.858	6.0553	6.7616	5.9773	6.4676	5.7279	5.7549	5.6582	5.6724	5.6147	5.6865	6.2946	5.5999	6.2095	5.5999	5.4757	5.7279	8.3815	6.0112	5.9887	5.8202	8.0954	7	8.8642	5.6147	6.098	6.5699	5.6147	5.8202	5.8202	5.7944	5.8948	5.7142	6.0768	5.8329	5.7944	9.2784	5.6582	8.6636	6.4429	5.9189	5.9307	6.2192	6.2384	5.7142	7.1033	6.2192	6.0334	7.697	5.9307	6.8704	6.0224	6.3923	6.0112	6.4757
13	19	23|24	ATPAF1	A8MRA7	JHU19167.B13C19R24	11.2101	5.8704	5.8455	5.8455	5.8329	5.7549	6.0444	5.4263	5.9773	5.7004	5.858	5.7944	5.6724	5.7415	5.9069	5.9887	6.1599	5.6724	5.7415	5.9542	6.0334	6.0112	5.7944	5.585	5.7004	5.7279	5.4094	5.6724	6.2095	5.7682	5.7142	5.4919	5.3399	5.6294	6.4346	5.858	5.9069	5.8202	6.5925	5.6865	8.4115	5.7415	5.7142	5.9069	5.5546	5.5999	5.6724	5.7944	5.7549	5.585	5.9189	5.8704	5.3576	7.8857	5.6582	6.8138	5.7549	5.8074	5.9069	6.0112	5.9773	5.6865	5.9773	5.8826	5.9773	6.4757	6.0553	5.9773	5.6439	5.9658	5.6147	5.9307
13	21	23|24	NPTX1	Q15818	JHU19315.B13C21R24	12.5326	5.9069	6.0112	5.9658	5.7814	5.7944	6.0444	5.7142	5.9887	5.7549	5.9307	5.9425	5.6724	5.8826	5.9773	5.9069	6.1189	5.8826	5.7142	5.8704	5.9425	6.1699	6.1699	5.585	5.5236	5.7279	5.5699	5.7279	6.4676	5.8202	6.0553	5.6147	5.5236	5.7004	6.3309	5.9189	5.8948	5.7549	6.5236	5.858	8.8297	5.7142	5.8455	5.9773	5.6294	5.7142	5.7682	5.5392	5.4757	5.8202	6.0112	5.858	5.6147	8.0901	5.2668	6.4346	5.6724	5.8455	5.9189	6.0334	5.9189	5.6294	5.7415	5.7549	5.9425	6.7074	5.8074	6.0112	5.7549	5.9887	5.858	5.7279
13	22	23|24	ADAMDEC1	O15204	JHU19067.B13C22R24	12.4253	6.0334	6.0224	6.0553	5.9189	5.9773	5.858	5.6294	6.1189	5.8329	5.8455	6.0444	6.0875	5.9307	6.0224	6.0768	6.0553	5.8202	5.9773	6.1293	6.0661	6.1497	5.9658	5.6582	5.5699	5.6294	5.6865	5.8074	6.4429	5.7549	5.9773	5.6294	5.4094	5.6147	6.8074	6.0224	6.0224	5.8455	7.0056	5.9307	8.9844	5.7944	5.9425	5.9307	5.5699	5.7814	5.4757	5.6724	5.6294	5.7415	6.1497	5.8826	5.5999	8.611	5.7142	7.1033	5.9425	6	6.0224	5.9542	5.8826	5.6582	5.9189	5.9307	6.0444	6.858	5.858	6.0334	5.9189	6.1799	5.9887	5.9189
13	23	23|24	MIA2	Q96PC5-2	JHU19030.B13C23R24	9.6847	5.8329	5.8202	5.7682	5.8948	5.7549	5.6439	5.6582	5.8202	5.6582	5.8826	5.9773	5.9542	5.8202	5.8202	5.8202	5.9887	5.7415	6.0444	5.8455	5.8704	5.9069	5.7944	5.6724	5.5546	5.6724	5.5699	5.6294	6.2192	5.6147	5.8329	5.5546	5.4094	5.5999	6.0444	5.8704	5.8704	5.6147	6.3399	5.5699	8.8486	5.7814	5.7004	5.9189	5.6724	5.6724	5.8704	5.5392	5.4757	5.8704	5.9773	5.7814	5.5546	7.9858	5.6294	6.1189	5.8074	5.9069	5.9069	5.9307	5.8329	5.585	5.6147	5.6865	5.9542	6.4009	5.8826	5.7004	5.5546	5.7814	5.5999	5.7549
13	24	23|24	TGFB3	P10600	JHU19243.B13C24R24	11.7503	6.0553	5.9773	5.7142	5.8329	5.6724	5.7549	5.8329	5.9069	5.8329	6.0875	5.8948	6	5.8704	5.8202	5.8826	5.9887	5.7682	6.0661	5.9189	6	6.0553	5.8455	5.6724	5.5999	5.7549	5.4094	5.7549	6.375	5.7415	5.8329	5.5999	5.3219	5.6582	6.5157	5.9542	5.8455	5.8455	6.6582	5.6147	8.7549	5.7814	5.8826	5.858	5.7682	5.5999	5.5699	5.4919	5.5236	5.9189	5.9773	5.858	5.585	8.4051	5.6439	6.5546	5.7279	5.8329	6.0444	5.9425	5.6582	5.5236	5.8074	5.9425	5.9307	6.3038	6.0768	5.7944	5.6294	5.7415	5.8329	5.9069
13	25	23|24	DMP1	Q13316	JHU19186.B13C25R24	12.668	5.9425	5.9189	6	5.8202	5.8455	5.9542	5.8202	5.9425	5.8948	5.9425	5.9658	6.1396	5.8826	6.0444	5.8826	6.0768	5.7549	6.2288	5.9542	5.9542	6.1189	6.0661	5.585	5.6147	5.9069	5.4757	5.7279	6.858	5.7279	5.8826	5.7415	5.2854	5.6294	6.9248	6.0661	5.9189	5.7944	6.96	5.7682	8.825	5.8455	5.6582	5.9658	5.5392	5.4919	5.7549	5.6865	5.585	5.7682	6.1699	5.6294	5.4429	8.6847	5.7415	6.8948	5.8074	5.9307	5.9542	6.1293	5.9425	5.6439	5.8704	6.5314	6	6.5392	6.1699	5.6582	5.9069	5.9773	5.7944	5.9069
13	26	23|24	GPHA2	Q96T91	JHU19008.B13C26R24	12.8726	5.7944	6.1085	5.9658	5.9542	5.8826	5.9542	5.7944	6.0444	5.8826	5.8074	5.9887	6.1599	5.9658	6.0112	5.8948	6.3219	5.9307	6.1396	6.0661	6.1293	6.2288	6.1293	5.7944	5.5546	5.8948	5.5392	5.7814	6.2574	5.7549	5.9658	5.6582	5.5078	5.8826	6.7142	5.9773	6.1085	5.9658	6.6221	5.8455	8.9099	5.7415	5.9189	6.2192	5.7549	5.6294	5.8074	5.7004	5.7279	5.9425	6.1293	5.7549	5.5392	8.3685	5.8074	6.9484	5.8455	5.8704	5.8948	5.9658	5.9542	5.7415	5.8074	5.7814	5.9887	6.585	6.1189	5.8826	5.8202	5.7549	5.858	5.7944
13	27	23|24	AMELY	Q99218-1	JHU19072.B13C27R24	12.0187	5.9425	6.0334	5.9307	5.8455	5.8329	5.9307	5.8704	5.9773	5.8202	5.8202	5.9425	6.0768	5.8948	5.9425	6.0444	6.0875	5.8202	6.1898	6.0334	6.0661	6.1293	5.9307	5.585	5.6582	5.7004	5.6865	5.7682	5.858	5.585	5.7814	5.6147	5.4594	5.7682	6.5699	5.8704	5.858	5.8074	6.8642	5.8826	8.2992	5.5546	5.7814	6.0334	5.7415	5.6865	5.7682	5.6294	5.4263	5.9773	6.0768	5.858	5.6865	8.3015	5.6865	7.0928	5.8074	5.7279	6	6	5.8455	5.6865	5.9069	5.8948	6	6.6294	5.7944	5.8704	5.9307	6.0334	5.8329	5.7549
13	28	23|24	NYX	Q9GZU5	JHU19318.B13C28R24	9.6582	6.0661	5.7682	5.8704	5.6439	5.858	5.858	5.6439	5.9658	5.6865	6.0875	5.8329	6.0768	5.8329	6	6.0224	6.098	5.9425	6	6.0661	5.6865	5.9069	5.7944	5.5546	5.6582	5.7004	5.6294	5.6294	6.3309	5.6582	5.9069	5.5999	5.2854	5.8202	6.5774	5.8455	5.9773	5.7814	6.1599	5.7549	8.4346	5.5236	5.7549	5.8948	5.6724	5.5392	5.8329	5.7142	5.4757	5.9425	5.8704	5.7415	5.4594	7.1849	5.6294	6.3309	5.7682	5.5699	6.0661	6	5.8455	5.6724	5.7004	5.9189	6.0334	6.4009	6	5.9425	6	5.9658	5.8074	5.7682
13	29	23|24	JMJD8	Q96S16	JHU19108.B13C29R24	12.7024	6.0112	6.0661	5.9658	6.2384	5.9069	6.2095	5.6439	6.0661	5.6582	6.0444	6.0334	6.0768	5.9189	6.2384	6.1997	6.3309	5.8948	6.0768	6.3309	5.9887	6.2095	6.0224	5.6147	5.6582	5.7944	5.6582	5.7142	6.2095	5.7004	6	5.4757	5.2668	5.8202	7.2143	6.1085	6.0334	5.7682	6.9715	6.0224	8.4491	5.8329	5.9887	6.1085	5.7944	5.5999	5.7004	5.9189	5.5699	5.9069	6.098	5.7279	5.5699	8.5999	5.6724	7.3399	6.0224	5.6865	6.0768	6.0768	6.1396	5.7814	6.098	6.0553	6.098	7.1447	6.0553	6.2574	5.8074	6.098	5.8948	6.0768
13	31	23|24	DUSP8	Q13202	JHU19277.B13C31R24	9.4878	5.8948	5.8704	6	5.8074	5.7814	5.9069	5.7142	6.0112	5.7142	5.7004	5.7814	5.9773	5.8826	5.9773	5.6439	5.9658	5.8074	6.0112	6.0444	5.9658	6.098	5.8074	5.5999	5.4919	5.6582	5.4594	5.6582	6.0553	5.6865	5.9658	5.5546	5.4263	5.5999	6.1293	5.9307	5.7682	5.9307	6.2288	5.8826	8.7549	5.6147	5.6724	6.0553	5.5699	5.5999	5.7682	5.7682	5.4594	5.7944	6.0875	5.7944	5.6724	7.1548	5.5699	6.3837	5.7004	5.9189	5.9425	6	5.4919	5.7004	5.7814	5.8329	6.0334	6.6366	6.098	5.858	5.6582	5.6439	5.6724	6
13	32	23|24	SLIT3	O75094	JHU19145.B13C32R24	9.5699	6.1293	5.8704	6.1189	5.9189	5.9307	5.858	5.7279	6.1699	5.8948	5.9307	5.9069	6.0875	6.0661	6.098	5.7415	6.2095	6.0112	6.1699	6.0224	5.9542	6.3576	5.9542	5.7279	5.375	5.7279	5.5999	5.6147	6.2095	5.6439	6.3487	5.9887	5.3219	5.8455	6.3923	6.0112	5.8826	5.9425	6.7004	5.8074	9.8439	5.7415	5.7944	6.1497	5.6865	5.7415	5.858	5.8074	5.7004	5.7279	6.0661	5.9189	5.7814	7.29	5.7142	6.7279	5.9307	5.7944	5.9887	6.0444	5.7415	5.8074	5.8074	5.9189	6.0444	7.098	5.8202	6.1189	5.9425	5.9773	5.8948	5.7814
13	1	25|26	OFCC1	Q8IZS5	JHU16891.B13C1R26	8.0607	5.8074	5.858	5.8202	5.8329	5.8202	5.6582	5.7004	5.8074	5.8455	5.8202	5.858	5.6582	5.8202	5.8826	5.858	6.1189	5.9189	5.7814	6.0334	5.7142	6.0661	5.858	5.585	5.4757	5.7004	5.4919	5.8826	6.098	5.6582	5.9189	5.4263	5.3576	5.7415	5.7944	5.9542	5.7814	5.6724	6.1799	5.4919	8.9773	5.6294	5.9542	5.7682	5.5699	5.6439	5.7549	5.7415	5.7279	5.7682	5.8948	5.7814	5.7415	7.0661	5.5078	6.2761	5.8074	5.8826	5.7682	5.7944	5.6439	5.5078	5.5236	5.7682	5.8202	6.4676	6.0444	5.7814	5.9307	5.9189	5.7814	5.7944
13	2	25|26	COL6A1	P12109	JHU19371.B13C2R26	11.4979	5.6147	5.7814	5.9658	5.9307	5.8074	6.0661	5.7004	5.8074	5.7549	5.8948	5.9069	5.6439	5.8826	5.8455	5.8329	6.1898	6	5.8704	6.098	5.858	6.2288	5.9307	5.585	5.4263	5.8202	5.5546	5.7944	6.2668	5.7142	6.1699	5.7944	5.375	5.7814	5.9542	5.9542	5.9069	5.5392	6.2761	5.7279	9.236	5.7814	5.9069	5.9069	5.585	5.2854	5.7814	5.858	5.585	5.7549	6.0112	5.8704	5.6294	7.0279	5.4919	6.3576	5.8202	5.8826	5.9069	5.9658	5.4919	5.7814	5.8074	5.9307	5.9307	6.8765	6.0112	5.9773	5.8455	5.9189	5.7814	5.9425
13	3	25|26	CTDP1	Q9Y5B0	JHU19376.B13C3R26	13.339	5.7944	5.9542	6.1189	5.9542	5.8455	5.8704	5.6582	6.0875	5.8202	5.9658	6.0553	5.9542	5.7279	5.9307	5.9773	6.3487	6.0875	6.1189	6.0444	6.1293	6.0334	5.9887	5.7279	5.6439	5.8826	5.6294	5.8704	6.1396	5.7004	6.2574	5.5999	5.4594	5.8202	6.2192	6.0768	6	5.6865	6.4346	5.9307	8.4305	5.9658	6.0444	5.9069	5.7549	5.6439	5.8202	5.7142	5.6724	5.8074	6	5.8329	5.6724	7.7279	5.6439	6.6294	5.9542	5.7944	5.9887	6.0224	5.7142	5.8202	5.7279	5.9542	5.9307	6.4998	6.1189	6.0334	5.8202	5.9307	5.585	5.858
13	5	25|26	FAHD2B	Q6P2I3	JHU19383.B13C5R26	11.4165	5.8704	5.9658	5.9887	5.9773	5.7814	5.8074	5.5236	5.9542	5.7142	5.9658	5.9542	5.7415	5.858	5.9542	5.9425	6.4094	6.1189	5.9069	6.098	5.9189	6.2192	5.7814	5.7279	5.5236	5.8455	5.5546	5.6439	6.3038	5.7814	6	5.6147	5.375	5.6582	6.8642	5.9658	5.9307	5.6439	6.4998	5.8202	8.7262	5.6147	5.7944	5.6865	5.7415	5.4757	5.7549	5.858	5.5392	5.7549	5.9658	5.5699	5.6294	7.9248	5.4757	6.7142	5.8202	5.8455	5.9658	6.0661	5.9425	5.8826	5.9542	5.7682	6	6.4346	5.8948	5.9887	5.7814	5.7142	5.8329	5.858
13	6	25|26	OFCC1	Q8IZS5	JHU16891.B13C6R26	7.8297	5.8704	5.9658	5.858	5.7279	5.6582	5.7682	5.6865	5.9887	5.7415	5.8329	5.9887	5.858	5.585	5.8826	5.7142	6.1189	5.9542	5.7549	5.9307	6.0553	6.0661	5.7004	5.585	5.5546	5.8202	5.6294	5.7549	6.1497	5.6439	5.9542	5.585	5.4429	5.5546	5.7004	5.9425	5.7142	5.7415	6.2946	5.7415	8.4388	5.6724	5.7944	5.585	5.5392	5.6582	5.6439	5.585	5.5392	5.7004	5.8948	5.5699	5.7279	6.7682	5.4919	6.0224	5.8455	5.7682	5.6865	5.8948	5.6865	5.5236	5.5999	5.7814	5.8948	6.2854	6.0444	5.7814	5.7142	5.7415	5.7279	5.8704
13	7	25|26	RASA4	O43374	JHU16987.B13C7R26	9.8065	5.7549	5.9887	5.8948	5.8202	5.7682	5.9307	5.8455	6.0768	5.7682	5.8704	5.8329	5.9773	5.5392	5.585	5.7944	6.1293	6	5.6865	6.0768	5.8826	6.2095	5.9189	5.5392	5.7279	5.7142	5.4594	5.6865	6.4094	5.5999	6.0334	5.6439	5.1699	5.6582	6.1293	5.9307	5.7944	5.8202	6.3487	5.6582	8.983	5.4919	5.8329	5.7004	5.5699	5.7004	5.7682	5.7279	5.4594	5.7814	6.098	5.6147	5.5078	7.2384	5.5546	6.2761	5.7004	5.8826	5.8455	5.8074	5.7549	5.5546	5.8329	5.7004	5.8455	6.6582	6.0444	6.0875	5.6582	5.8948	5.8455	5.8948
13	8	25|26	PPFIA4	O75335-1	JHU19512.B13C8R26	10.346	5.8455	5.8202	5.8826	5.6865	6	5.9307	5.7682	5.858	5.8074	5.9658	5.9887	5.9425	5.7279	5.9542	5.9189	6.0334	5.9773	5.8704	6.0768	5.9069	6.1189	5.7279	5.7682	5.4263	5.8202	5.4757	5.6582	6.2574	5.585	6.1599	5.6294	5.2479	5.5392	6.6073	6.1085	5.9189	5.8074	6.7004	5.7142	8.8138	5.585	5.8074	6.0112	5.7004	5.8948	5.8826	5.9189	5.7279	5.8074	5.9887	5.5236	5.7004	7.983	5.7549	6.8392	6.0334	5.7682	5.9773	5.8074	5.9069	5.7549	5.8329	5.7682	6.0768	6.8517	5.9189	5.9887	5.7415	6.0768	5.7279	6.0224
13	9	25|26	HIPK3	Q9H422-2	JHU19482.B13C9R26	10.0035	5.9189	6.0112	6.0661	6.0112	5.7944	5.8948	5.6582	5.9542	5.7814	5.7004	5.8704	5.9542	5.8826	5.9887	5.9189	5.9887	6	6.0444	6.098	5.8455	6.1497	5.6724	5.6582	5.5999	5.9189	5.5999	5.7549	6.1497	5.6147	5.9542	5.6439	5.4094	5.5999	6.7944	5.9773	5.8455	5.6439	6.6147	5.8826	8.9425	5.6724	5.7415	6.0112	5.6147	5.6582	5.6865	5.8074	5.6865	5.8704	6.0444	5.6582	5.6865	7.9484	5.5078	7.0168	5.8074	5.8202	5.9773	5.858	5.8704	5.7549	5.7682	5.7142	5.9887	6.9129	6.1293	6.0768	5.7549	6.098	5.7814	5.8826
13	10	25|26	KCND3	Q9UK17-2	JHU16961.B13C10R26	11.0934	5.9189	5.9658	5.6724	5.858	5.7549	5.9887	5.5236	5.9658	5.7549	5.7814	6.0224	5.9658	5.7549	5.9425	5.8455	6.098	5.9307	6.1699	6.0224	6.1497	6.1699	5.7682	5.6865	5.5699	5.8202	5.6439	5.8455	6.4009	5.6294	6.2095	5.7004	5.375	5.6439	6.5774	5.9773	5.9307	5.7004	6.6073	5.858	8.5584	5.7682	5.7415	5.9658	5.585	5.6865	5.7944	5.7682	5.7142	6.0768	6.0768	5.6865	5.6582	7.3129	5.4429	6.5469	5.8455	5.8329	5.9069	5.8455	5.7682	5.7549	5.8948	5.6439	5.9542	6.8765	6.1599	5.8826	5.6147	6.0768	5.8329	5.8329
13	11	25|26	CD274	Q9NZQ7	JHU16843.B13C11R26	11.3078	5.8948	5.9773	5.9773	5.6724	5.7814	5.9307	5.6582	5.9069	5.7279	5.7944	5.9887	5.8455	5.9425	6.0553	5.858	6.2668	5.9069	6.1189	6.0661	6.0112	6.2854	5.7944	5.6582	5.4594	5.7549	5.5999	5.7142	6.2574	5.7142	6.3837	5.6439	5.4263	5.6582	7.1948	6	5.9542	5.7279	7.0553	5.7415	8.8626	5.4757	5.8704	5.9658	5.5999	5.7682	5.8455	5.7415	5.7682	5.7944	5.9887	5.6865	5.6582	8.1137	5.4263	7.1849	5.8455	5.8074	5.9425	5.8826	5.858	5.8329	5.9773	5.8455	5.9658	6.9189	6.0553	5.9542	5.6865	5.9887	5.7279	5.9887
13	12	25|26	TTBK1	Q5TCY1	JHU19442.B13C12R26	9.2969	5.7944	5.8704	5.9069	5.8202	5.8826	5.8948	5.5699	6.0875	5.8455	5.8704	5.858	5.9773	5.9425	5.9069	5.8074	6.1396	6.1189	6.0768	5.8826	6.0444	6.0444	5.7549	5.6582	5.5078	5.858	5.5999	5.7004	6.1293	5.6865	5.9069	5.6439	5.5078	5.6724	6.1997	6.4594	5.9189	5.7944	6.3576	5.6439	8.8719	5.4429	5.7814	5.9189	5.5546	5.6865	5.8202	5.6294	5.7415	5.7549	5.9189	5.6724	5.7279	7.3129	5.5078	6.4263	5.9069	5.8948	5.9425	5.6439	5.5392	5.6294	5.7279	5.6865	5.8074	6.5546	6.1293	5.7549	5.8074	5.858	5.8329	5.8948
13	13	25|26	FSD2	A1L4K1	JHU16951.B13C13R26	10.7486	5.8826	5.9773	5.8202	5.8074	5.7814	5.9307	5.7142	5.9425	5.5999	5.7142	5.9189	6.0224	5.9307	5.7944	5.858	6.1189	5.7944	5.8948	5.7944	6	6.1085	5.9658	5.6724	5.5546	5.7279	5.5078	5.7415	6.2384	5.7549	6.1898	5.5546	5.585	5.6294	6.1293	6.0224	5.8948	5.7549	6.4263	5.6724	8.9129	5.3576	5.8455	6.0444	5.6865	5.7415	5.7279	5.7944	5.6582	5.7415	5.7814	5.5546	5.7142	7.633	5.5546	6.2946	5.8329	5.9069	5.9658	5.858	5.7279	5.585	5.5392	5.7549	5.9773	6.7682	6.0112	5.8948	5.7549	5.8704	5.7682	5.9307
13	14	25|26	ACP4	Q9BZG2	JHU19449.B13C14R26	12.0425	5.9887	6.0334	6.0768	5.9307	5.9773	6.0875	5.8074	5.9658	5.7814	5.8704	5.8329	5.9307	5.9658	6.0444	5.9307	6.1293	5.8826	5.9542	6.2192	6.1085	6.1898	6.0224	5.7944	5.7549	5.8455	5.4429	5.8074	6.5157	5.9189	6.5314	5.7682	5.4094	5.7814	6.7004	6.1085	5.9887	5.7279	6.5699	6.0334	9.1331	5.585	6.0334	6.3309	5.6724	5.7549	5.8948	5.8329	5.5078	5.9425	6.1396	5.6294	5.7415	7.6294	5.5699	6.6147	5.9189	6.0553	5.9887	5.9887	5.9658	5.8704	5.9425	5.7814	5.9887	6.7211	6.0661	6.1799	5.7415	6.0768	5.8704	6.0334
13	15	25|26	LYPD8	Q6UX82	JHU19397.B13C15R26	12.279	6	5.9658	5.8455	5.9887	5.8704	6.1396	5.7004	5.9542	5.8826	5.8074	5.8202	5.9307	5.8704	5.9069	5.9307	6.1997	5.9658	5.9307	6.1497	5.9658	6.1997	5.9189	5.7549	5.5546	5.5999	5.4757	5.8074	6.3399	5.7814	6.2574	5.6865	5.4094	5.7814	6.8202	6	6.0444	5.7415	6.7347	5.7004	9.1331	5.6439	5.8455	6.1997	5.5999	5.7279	5.8704	5.7814	5.6147	5.7415	6.1997	5.8202	5.4094	7.9425	5.7814	6.7748	5.8826	5.7004	6	6.0661	5.8948	5.8074	5.9658	5.858	5.7415	6.8642	6.0875	5.8704	5.7682	5.9425	5.8074	6.0112
13	16	25|26	SRD5A2	P31213	JHU16910.B13C16R26	11.1176	6.0553	5.8704	5.8948	5.9542	5.6724	5.9069	5.7004	5.9658	6	5.7279	5.7682	5.8948	5.8704	5.9307	5.9189	6.0768	5.8948	5.9189	6.1396	5.9542	6.0768	5.8704	5.5392	5.6865	5.7415	5.4594	5.7415	6.4838	5.7682	6.2288	5.5546	5.2668	5.6724	6.5999	5.8948	5.8826	5.6439	6.5157	5.7279	8.7549	5.5392	5.8826	6.0661	5.7549	5.6439	5.8329	5.7549	5.5546	5.8704	5.8826	5.8826	5.6439	7.2574	5.5236	6.585	5.858	5.7944	5.9069	5.9425	5.6582	5.9069	5.8455	5.7549	5.8948	6.7482	6	5.9542	5.6582	5.7279	5.8202	5.9307
13	17	25|26	PPTC7	Q8NI37	JHU19522.B13C17R26	10.8986	6.0334	5.8202	5.9425	5.9189	5.9425	5.9658	5.6294	5.9773	5.858	5.7944	5.8074	5.7415	5.7682	5.9307	5.9425	6.1599	5.9069	6.0334	6	6.0224	6.0875	5.8826	5.5699	5.5392	5.7944	5.3399	5.7682	6.1997	5.6147	6.0768	5.5236	5.4094	5.8074	6.7879	6.098	5.9542	5.6439	6.7142	5.8202	8.875	5.7279	5.8074	5.9069	5.6582	5.5699	5.8074	5.7004	5.6147	5.7814	6.1898	5.9189	5.585	8.098	5.7814	6.8455	5.9189	5.7279	5.7814	5.9887	5.7549	5.7944	5.6147	5.7682	5.7004	6.8009	6.0768	5.9887	5.9189	5.7814	5.7279	5.7682
13	18	25|26	COL10A1	Q03692	JHU16941.B13C18R26	11.0213	5.8704	5.8948	6.0444	5.9189	5.9773	5.7415	5.6582	5.9189	5.7682	5.7682	5.7549	5.8455	5.8329	5.9425	5.858	6.0661	5.7142	6.0553	6	6	6.0224	5.858	5.7004	5.5392	5.8826	5.4594	5.6582	6.2946	5.585	6.0112	5.7142	5.4263	5.7814	6.6073	6.0224	5.9307	5.7142	6.4998	5.8704	8.5527	5.7682	5.9189	5.9069	5.6147	5.6724	5.6865	5.8329	5.5699	5.8704	6.0875	5.6865	5.3576	7.3531	5.7142	6.6653	5.7142	5.8202	5.7944	5.9307	5.6294	5.7004	5.8455	5.858	5.9773	6.7279	6	6.8138	5.8704	6.1396	5.7682	5.8074
13	19	25|26	TAS2R31	P59538	JHU16912.B13C19R26	11.1447	5.9069	5.7415	5.9773	5.9069	5.7415	6.0661	5.6724	5.6865	5.9425	5.858	5.8455	6.1396	5.7814	5.8202	6	6.1085	5.7415	6.0875	6.0112	6.1085	6.0553	5.8202	5.6582	5.6294	5.7004	5.585	5.7279	6.2384	5.8074	5.9887	5.6582	5.3923	5.7682	6.7279	6.0224	5.9425	5.9658	6.6724	5.858	8.8719	5.8948	5.7142	5.9189	5.7549	5.7142	5.6724	5.7415	5.7814	5.9069	5.9189	5.7004	5.7004	7.3083	5.6865	6.5392	5.8074	5.7279	5.8455	5.9189	5.858	5.7814	5.858	5.8826	6.0224	6.5469	5.9425	6.0224	5.9887	6.0444	5.7814	5.858
13	20	25|26	OTOS	Q8NHW6	JHU19409.B13C20R26	10.6366	5.9307	5.9542	5.9425	5.8202	5.7682	5.9887	5.7549	5.9189	5.9542	5.9189	5.9773	5.9658	5.9189	5.8704	5.8704	6.0444	5.7682	6.0334	5.9307	5.8704	6.0553	5.8202	5.5999	5.4263	5.7415	5.5699	5.6865	6.0768	5.7682	6.0444	5.4263	5.2095	5.5078	5.9542	5.858	5.7549	5.9189	6.1599	5.6294	8.8424	5.7682	5.6147	5.8826	5.7549	5.5999	5.5999	5.585	5.4919	5.9069	6.0553	5.6724	5.3923	7.7279	5.6439	6.1599	5.7549	5.7944	5.9542	5.9887	5.6865	5.7004	5.7142	5.7004	5.9658	6.3309	5.7415	5.7944	5.858	5.9425	5.5999	5.7549
13	21	25|26	DNTTIP2	Q5QJE6	JHU16945.B13C21R26	9.9076	5.9307	5.8704	5.7814	5.7944	5.7549	5.8329	5.7549	5.9887	5.7549	5.8948	5.9425	5.7944	6	5.8329	5.7549	5.8704	5.7549	5.8704	5.9189	5.9307	6	5.7279	5.5999	5.5392	5.7549	5.4757	5.7415	6.0875	5.8704	5.8455	5.5999	5.1699	5.585	6.1085	5.9189	5.9069	5.8074	6.3038	5.5546	8.6707	5.7682	5.9069	5.8074	5.6582	5.6294	5.6724	5.6865	5.585	5.6865	6.0112	5.8074	5.5546	7.9189	5.6439	6.1396	5.7814	5.6582	5.9189	6.0444	5.7682	5.7142	5.7549	5.6582	5.9069	6.3576	5.8704	5.8202	5.7279	5.9069	5.9069	5.9069
13	22	25|26	MAP3K2	Q9Y2U5	JHU19490.B13C22R26	9.8978	5.9542	5.9069	5.8074	5.8074	5.6724	5.7814	5.7279	5.9307	5.5999	5.8455	6.0224	5.858	5.8202	5.9069	5.9658	6.0661	5.7142	5.8704	6.0553	5.7549	6.0112	5.8202	5.5078	5.5236	5.7682	5.4594	5.6865	6.1085	5.6724	5.8202	5.5236	5.2668	5.6582	6.0768	5.9887	5.7682	5.7415	6.3219	5.7549	8.8842	5.6724	5.7279	5.7814	5.6724	5.7004	5.7814	5.6582	5.5699	5.7944	5.9658	5.7415	5.4263	8.1599	5.5392	6.4094	5.6724	5.7279	5.9887	6	5.7415	5.7142	5.5546	5.7142	6.0334	6.4263	6.1085	5.6724	5.7944	5.8202	5.6865	5.7682
13	23	25|26	PRLH	P81277	JHU19425.B13C23R26	9.4221	5.7549	5.6582	5.7682	6	5.7814	5.9658	5.6724	6.0444	5.7004	5.7944	5.7814	5.8074	6.0224	5.8074	5.8074	5.9542	5.8455	5.9069	5.9307	5.9542	6	5.9069	5.585	5.4429	5.7549	5.375	5.7682	6.1497	5.6439	6.0661	5.4919	5.2288	5.6439	6.2192	5.9425	5.8704	5.7814	6.3309	5.7004	9.0661	5.6582	5.6294	6.0112	5.7142	5.6147	5.7814	5.5699	5.5546	5.9189	6.0661	5.9189	5.6147	8.0795	5.5999	6.4263	5.7415	5.6439	5.858	5.9887	5.7549	5.5392	5.6147	5.7415	6.0112	6.5699	5.9542	5.8202	5.6147	5.6582	5.8948	5.6439
13	24	25|26	NGF	A0A346FYQ1	JHU16887.B13C24R26	9.7398	5.9189	5.8074	5.8202	5.8202	5.6865	5.8329	5.6147	6.0334	5.7682	5.8948	5.7004	5.9307	5.8826	5.8074	5.8826	6.0768	5.9425	5.9189	5.9773	6.0112	5.9542	5.8826	5.5546	5.5236	5.7415	5.4757	5.7549	6.3837	5.6582	5.858	5.5236	5.2479	5.6147	6.2854	5.8455	5.6724	5.7944	6.3576	5.7142	9.0593	5.7944	5.585	5.8704	5.5078	5.5699	5.7415	5.6582	5.4094	5.8948	6.1189	5.6582	5.4919	8.0444	5.6865	6.5314	5.7682	5.7279	5.9887	6.0224	5.7415	5.4757	5.6294	5.8202	5.9307	6.4998	6	5.858	5.5999	5.8704	5.858	5.8826
13	25	25|26	ANKRD19P	Q9H560	JHU16827.B13C25R26	9.865	5.8948	6.0334	5.8704	5.9069	5.5546	5.8826	5.8202	6.0875	5.7682	5.8074	5.8202	5.9658	5.8202	5.8948	5.858	6.0224	5.6865	5.8704	6.0875	6.0553	6.0768	5.858	5.585	5.5392	5.7415	5.4094	5.8074	6.1189	5.7682	5.8826	5.585	5.4094	5.6294	6.1497	5.8455	5.858	5.8074	6.3219	5.7415	8.8796	5.7142	5.7944	5.9425	5.7279	5.585	5.6582	5.5699	5.5236	5.9542	6.098	5.4594	5.5546	7.5314	5.6582	6.2384	5.9773	5.9542	5.9189	6.1085	5.9307	5.5699	5.5546	5.7682	5.9069	6.4263	6.0661	5.8202	5.7549	5.9887	5.6439	5.6439
13	26	25|26	WFDC10B	Q8IUB3	JHU19447.B13C26R26	12.3016	6.0334	5.9773	5.8455	5.8704	5.7682	6.0768	5.8826	6.0444	5.858	5.8948	5.9658	5.9189	5.858	5.858	6.0444	6.0444	5.8202	5.9887	6.1497	6.0444	6.3487	5.8826	5.8074	5.5699	5.8704	5.4757	5.7682	6.5774	5.6582	6.0768	5.7415	5.3399	5.7415	6.5469	5.9773	5.9425	5.8704	6.4009	5.6294	9.0607	5.858	5.7549	6.0875	5.4429	5.5078	5.6724	5.6865	5.7142	5.9425	5.8826	5.7814	5.4594	7.8202	5.7944	6.7279	5.9189	5.8329	5.9307	6.0768	5.8202	5.6439	5.858	5.7814	5.9069	6.4676	6.0224	6.0875	5.7814	5.9887	5.8455	5.9773
13	27	25|26	RIPK1	Q13546	JHU19529.B13C27R26	10.4666	5.9658	5.9658	6.1189	5.7814	5.6439	5.858	5.8826	6.1293	5.8948	5.8704	5.9189	5.9189	5.7682	5.9189	5.7279	6.1293	5.7279	5.9542	5.9425	5.9425	6.0444	5.7004	5.7415	5.5699	6	5.7549	5.7415	6.1293	5.6147	5.8455	5.5699	5.4429	5.7682	5.9542	6.0334	6.0112	5.6582	6.2288	5.4919	8.445	5.5999	5.6724	5.9658	5.6294	5.6439	5.8455	5.6865	5.3038	5.9425	5.8948	5.7279	5.7682	7.3837	5.5699	6.3837	5.9307	5.7682	5.9425	6.0112	5.9887	5.7279	5.6865	5.6865	5.8704	6.7682	6.0224	5.7814	5.9773	5.8826	5.7004	5.9425
13	28	25|26	DNAJC14	Q6Y2X3	JHU16944.B13C28R26	9.8384	5.8704	5.9307	5.9189	5.858	5.8329	5.9773	5.6147	6.0224	5.8826	5.8704	5.9189	6.0661	5.7814	5.8329	5.8074	6.1396	5.9887	6.0553	5.9773	6.1599	6	5.8329	5.5546	5.5699	5.8826	5.6147	5.8202	6.2946	5.6865	6.1799	5.5236	5.5078	5.7415	6.1497	5.9069	5.8455	5.7549	6.1189	5.8704	8.66	5.9425	5.8329	6.0224	5.6294	5.7142	5.7142	5.7279	5.6865	5.9542	5.9773	5.6724	5.5078	7.8857	5.585	6.2946	5.8826	5.8074	6.1293	6	5.858	5.7814	5.585	5.6582	6.0444	6.7004	6.0112	5.7682	5.8074	5.8329	5.7279	5.7814
13	30	25|26	CAPN13	Q6MZZ7	JHU16932.B13C30R26	11.7385	5.8704	5.9189	6.098	5.858	5.8948	5.9658	5.7682	6.1396	5.8948	5.8948	5.9658	5.9773	5.9425	5.9425	6.0112	6.1189	5.9542	5.858	6.0444	5.9658	6.1599	5.8329	5.5999	5.7142	5.8074	5.5999	5.7549	6.4346	5.6865	6.1799	5.5546	5.3576	5.7549	6.5999	5.9887	5.9307	5.8704	6.6221	5.7814	8.8781	5.6582	5.7682	6.0112	5.6439	5.6865	5.8202	5.5699	5.5546	5.8826	5.8329	5.8455	5.6865	7.6402	5.6439	6.6294	5.6439	6.0224	5.8948	6.0444	5.9189	5.5546	6.0112	5.8202	6.0444	6.6439	6.1085	5.9425	5.9189	5.7682	5.7944	5.8202
13	31	25|26	ELAPOR2	A8MWY0-3	JHU16963.B13C31R26	9.9701	5.9542	5.8329	6.0112	5.7279	5.8826	6.1396	5.5236	5.9773	5.7814	6	5.9307	6.0661	6.0661	6.0444	5.6147	6.1497	5.9069	6.0444	6.1898	6.0334	6.1396	5.7142	5.6724	5.6724	5.8329	5.4919	5.5999	6.2854	5.7142	5.8455	5.4757	5.5078	5.8202	6.2095	5.9887	5.858	5.7549	6.5236	5.8948	8.7142	5.8329	5.8948	6.0875	5.6724	5.7279	5.5699	5.5392	5.585	5.8826	5.7682	5.8826	5.6439	7.8138	5.585	6.3837	5.8455	6.0875	5.9542	6.0768	5.858	5.6582	5.7142	5.7814	6.0553	6.6511	6.0334	6.1085	5.8329	5.9542	5.7142	5.9425
13	32	25|26	DAPK1	P53355	JHU19464.B13C32R26	11.6032	6.0224	6.0224	6.0553	5.9773	6.0112	6.0661	5.5236	6.0224	5.8826	5.858	6.0768	5.8948	5.9542	6.0875	5.9658	6.1699	5.8704	5.8826	6.4263	6.1085	6.2384	5.9069	5.6439	5.6147	5.7814	5.5999	5.8074	6.4179	5.7279	6.1293	5.7142	5.4757	5.8202	7.2574	6.0444	5.8948	5.7682	7.5507	6	9.1497	5.9069	5.9542	5.9887	5.7415	5.6865	5.7415	5.8074	5.6865	5.8948	5.9658	5.7682	5.7004	8.7432	5.5699	7.4388	5.8329	6	5.9658	6.1189	6.0112	5.8455	6.2761	5.8704	5.9307	7.3264	6.1497	5.9773	5.7682	6.1799	5.8704	5.8202
13	1	27|28	OR51B2	Q9Y5P1	JHU16892.B13C1R28	10.2674	5.9773	5.8455	5.8704	5.7944	5.8704	5.8826	5.7944	5.8329	5.6439	5.8329	5.8074	5.5236	5.8202	5.9887	5.7004	6.1997	5.9887	5.9307	6.0224	5.8826	6.2479	5.8455	5.5078	5.6147	5.7549	5.3923	5.6724	6.2574	5.6724	5.9887	5.7142	5.5392	5.7415	6.1898	5.7944	5.9189	5.6865	6.375	5.7142	9.1059	5.7549	5.8948	5.9189	5.6147	5.4594	5.8202	5.7004	5.5236	5.7814	5.9425	5.8074	6.0112	7.4263	5.6147	6.3038	5.8455	5.6865	5.8826	5.9069	5.8074	5.5999	5.7142	5.8202	5.8329	6.8765	6.0334	5.9069	5.9069	5.9307	5.6147	5.8948
13	2	27|28	WFDC13	Q8IUB5	JHU19448.B13C2R28	10.5732	5.9069	5.8826	5.9887	5.858	5.858	5.8074	5.7415	5.9887	5.8704	5.8704	5.9658	5.7004	5.9189	5.858	5.8455	6.1599	5.858	5.9425	6.0224	5.9887	6.2095	5.8074	5.5392	5.5078	5.6582	5.5392	5.6147	6.2288	5.5699	5.9887	5.6582	5.4919	5.7142	6.098	5.9773	5.9773	5.5236	6.3309	5.585	9.2228	5.7142	5.7279	5.9307	5.4429	5.4757	5.9069	5.5699	5.6439	5.7004	6.1085	5.6865	5.8704	7.3837	5.4757	6.3923	5.585	5.858	5.9658	6.0444	5.8826	5.8455	5.6439	5.9307	6.0224	6.7347	6.0553	5.7549	5.7549	5.9887	5.5078	5.9307
13	3	27|28	AATK	Q6ZMQ8	JHU19353.B13C3R28	10.1948	5.9658	5.858	5.9425	6.0224	5.9189	5.6865	5.5999	6.0112	5.8826	5.7004	5.9307	6.0224	5.7415	5.8455	5.7944	6.1085	6.0334	5.8948	6.1085	5.8074	6.2192	5.7944	5.5392	5.6147	5.8329	5.585	5.7279	6.2574	5.6724	6.0875	5.6294	5.3399	5.6582	6.1293	6.0112	5.9658	5.6147	6.1699	5.6582	9.137	5.6724	5.8948	5.8329	5.585	5.6582	5.5999	5.7415	5.585	5.7682	5.9542	5.8074	5.7415	7.2046	5.6439	6.1799	5.8826	5.9542	5.9069	5.8948	5.8202	5.7944	5.6724	5.7004	5.9189	6.7142	6.1085	6.0334	5.5999	5.9425	5.7279	5.8704
13	4	27|28	MIP	P30301	JHU16882.B13C4R28	11.9726	5.9658	6.0768	6.0875	5.8826	5.8202	5.9542	5.6439	6.0444	5.858	5.5999	5.9307	5.9307	6	6.1396	6.0553	6.4179	5.9425	6.0224	6.6294	6.0224	6.1898	5.8704	5.7142	5.5999	5.8202	5.5999	5.7004	6.0444	5.7814	6.1799	5.7004	5.4263	5.7814	7.676	6.0444	5.8704	5.5546	7.4594	5.8455	9.0265	5.6294	6	5.9542	5.7004	5.5999	5.7814	5.9307	5.5699	5.7814	5.8202	5.5392	5.5999	8.2192	5.5999	7.5038	5.9069	5.8202	5.9425	5.9189	5.9658	5.5078	6.1599	5.8329	5.9069	7.2621	6.0661	6.3129	5.6439	6.0444	5.9069	6.0224
13	5	27|28	KDM7A	Q6ZMT4	JHU19392.B13C5R28	9.6546	6.0768	5.8455	5.8704	5.8826	5.8329	5.8948	5.6439	6.0553	5.8329	5.8202	6.0112	5.7814	5.8704	5.8826	5.7682	6.0768	6.0112	5.7814	6.0661	5.9542	6.1396	5.8074	5.5236	5.585	5.858	5.4263	5.7142	5.9425	5.6147	5.7682	5.6294	5.4094	5.7944	6.1799	6.1189	5.8074	5.6294	6.2761	5.8202	9.1849	5.6439	5.7142	5.7279	5.6147	5.6724	5.9542	5.6147	5.6582	5.8074	6.0224	5.6294	5.7142	7.29	5.5236	6.2288	5.8202	5.7944	5.9773	5.9425	5.8704	5.7814	5.6147	5.7415	5.9658	6.5774	6.0334	5.8948	5.7142	5.8948	5.7279	5.8826
13	6	27|28	RASL11A	Q6T310	JHU16903.B13C6R28	8.4574	5.9773	5.8948	5.9542	6	5.8202	5.8074	5.7004	6.0112	5.7415	5.7415	5.9658	5.7944	5.9887	5.7682	5.7814	5.9542	5.7944	5.8329	6.0112	5.9307	6.1497	5.7814	5.6724	5.6147	5.7004	5.6147	5.7004	6.1699	5.7279	5.9307	5.5546	5.3399	5.6724	6.3129	5.9658	5.7142	5.6724	6.1997	5.7142	8.8313	5.6582	5.8074	5.8329	5.5236	5.585	5.6865	5.5999	5.6147	5.6865	5.9773	5.7279	5.585	7.7177	5.5392	6.4838	5.7944	5.7415	5.7549	6.0444	5.8826	5.6582	5.6724	5.7142	5.7549	6.3837	5.9069	5.8948	5.6294	5.9887	5.8202	5.9658
13	7	27|28	PKP2	Q99959-2	JHU16982.B13C7R28	8.0056	6.0875	5.8202	5.9773	5.7814	5.7142	5.8704	5.7415	5.8826	5.6724	5.585	5.9658	5.858	5.7415	5.7814	5.8202	5.8948	5.8202	5.8948	5.9542	6.0553	6.1085	5.5999	5.6724	5.6439	5.7279	5.4263	5.7682	6.1497	5.6582	5.9069	5.5699	5.3399	5.5999	6.2574	5.8948	5.8202	5.8826	6.2854	5.6147	8.7056	5.6582	5.7814	5.6724	5.4594	5.5078	5.7004	5.5999	5.4594	5.7279	5.7279	5.5236	5.7142	7.858	5.585	6.4676	5.6865	5.8202	5.8948	5.8704	5.8074	5.8329	5.6294	5.8455	6.0768	6.4429	6.098	6	5.5236	6.0444	5.7142	5.9773
13	8	27|28	BAIAP2L1	Q9UHR4	JHU19453.B13C8R28	9.764	5.9658	5.8948	6.0444	5.6294	5.8704	5.8329	5.7279	5.8202	5.7682	5.7549	5.7279	5.9425	5.6865	5.9887	5.8074	6.0112	5.8704	5.8329	6	6.0553	6.1799	5.8202	5.6147	5.6724	5.8455	5.5078	5.7814	6.2479	5.585	5.9887	5.5078	5.2095	5.7004	6.3038	5.9069	5.8948	5.7814	6.4179	5.585	8.8439	5.5699	5.858	5.8202	5.585	5.7142	5.9069	5.6294	5.8202	5.9307	5.8455	5.5078	5.6294	7.4878	5.4429	6.6073	5.8329	5.7279	5.8948	5.9773	5.7142	5.9069	5.8826	5.8202	5.7682	6.5236	6.098	5.9425	5.5392	5.9069	5.5392	5.7142
13	9	27|28	GRK1	Q15835	JHU19478.B13C9R28	11.7275	6.0112	5.9189	5.9189	5.7415	5.7944	5.858	5.585	5.9887	5.9069	5.7944	5.8826	5.9307	5.6147	6.0112	5.9307	5.9425	5.7814	5.8948	6.2761	5.9542	6.2668	5.8202	5.6439	5.4757	5.7004	5.5699	5.6294	6.3923	5.6582	5.9887	5.6294	5.3399	5.6582	6.5546	5.9425	5.9658	5.7549	6.7814	5.7004	8.941	5.6724	5.8704	5.9425	5.5999	5.7279	5.8202	5.9658	5.6724	5.8074	6.1189	5.4094	5.6439	7.9858	5.5236	6.7944	5.8074	5.8202	5.8329	5.9773	5.7944	5.8704	5.8329	5.7682	5.9542	6.8517	6.2479	6.1085	5.9189	6.0224	5.8329	5.7814
13	10	27|28	SLC28A1	O00337	JHU16995.B13C10R28	11.6119	5.9887	6.1189	5.9189	5.9658	5.7682	6.0444	5.7944	6.0661	5.9425	6.0661	6.0553	5.8329	5.9307	6.0553	5.9425	6.2946	5.9542	6.0768	6.3129	6.1189	6.3129	5.9658	5.6439	5.5999	5.7549	5.6294	5.7142	6.4179	5.7682	6.0768	5.6724	5.4919	5.8202	7.0768	6.1898	5.8704	5.8704	7.1293	5.9887	8.6618	5.8329	5.9542	6.1293	5.5546	5.7549	5.9189	5.8329	5.7142	5.7142	6.1396	5.8455	5.7682	8.1898	5.6439	6.858	5.8826	5.7682	5.9542	5.9542	6.0334	5.9189	5.9425	5.8074	6.0334	7.0498	6.1497	6.2854	6.0444	6.1997	5.9773	6.2668
13	11	27|28	LHPP	Q9H008	JHU16876.B13C11R28	12.9265	6.0112	6.0444	6.0224	6.0661	5.8948	5.9425	5.6582	5.8948	5.8704	5.8826	5.9887	5.9307	5.9887	5.9425	6	6.1293	5.8329	5.8455	6.098	6.0875	6.1997	6.1085	5.7004	5.6724	5.7415	5.585	5.9189	6.2668	5.7944	6.1898	5.5392	5.3923	5.6582	6.6294	5.8455	6.0661	5.8948	6.6724	5.6294	8.66	5.6294	5.6865	6.0112	5.585	5.6439	5.858	5.8948	5.7549	5.7279	5.9069	5.5546	5.5999	7.6865	5.7814	6.7549	5.8202	5.8704	5.9189	6.0224	5.9069	5.8074	6.0112	5.7279	5.7814	6.9658	6.0112	5.9658	5.8074	5.9658	5.7142	5.9425
13	12	27|28	PTPN23	Q9H3S7	JHU19428.B13C12R28	12.1021	6.0224	5.8074	5.9773	5.9542	5.9658	6.1293	5.7142	5.8826	5.858	5.7549	5.8948	5.9425	5.9425	5.858	5.9189	6.2095	5.9425	5.9425	6.1497	6.1599	6.7415	6	5.6147	5.4919	5.7004	5.585	5.7814	6.1497	5.858	6.4094	5.6439	5.375	5.8202	7.1396	5.9658	6.0334	5.6582	6.8265	5.8074	9.0014	5.9069	5.9189	6	5.858	5.9542	5.858	5.7549	5.6724	5.7944	5.8948	5.5392	5.5699	7.817	5.7682	7	5.8455	5.8202	5.6724	6.0661	5.7415	5.858	5.8948	5.6294	6.0553	6.9129	6.1396	6.0444	5.7279	6.0661	5.7415	6.0768
13	13	27|28	USP29	A1L447	JHU17009.B13C13R28	10.3242	5.8704	5.7004	5.8826	5.7682	5.8202	5.7814	5.7944	5.6724	5.7814	5.5999	5.9425	5.9307	5.858	5.9069	5.8455	6.1293	5.7549	5.9189	5.9773	6.0224	6.1293	5.8826	5.5699	5.5078	5.7415	5.3219	5.8202	6.2946	5.7682	6.1189	5.6724	5.3219	5.9425	6.2574	5.9542	5.7142	5.7279	6.3837	5.7682	8.9958	5.6582	5.9542	5.9542	5.5999	5.5999	5.7682	5.7415	5.5392	5.8455	5.8455	5.6147	5.7142	7.0498	5.5078	6.7279	5.8455	5.8826	5.858	5.9307	5.8455	5.6439	5.8826	5.4919	6	6.6795	6	5.9189	5.7279	5.9069	5.8455	5.7814
13	15	27|28	INPP5D	Q92835	JHU19388.B13C15R28	11.4057	5.9069	5.8202	6.0112	5.7814	5.9189	5.858	5.7944	5.9658	5.7279	5.8329	5.8329	5.8329	5.8455	5.8826	5.9658	6.0334	5.7814	5.9658	5.8826	6.0112	6.3487	6.0112	5.7682	5.5078	5.7944	5.585	5.8074	6.1699	5.5999	5.8455	5.6294	5.3576	5.8074	6.2574	5.8948	5.9189	5.7142	6.3663	5.7004	8.7262	5.7549	5.8704	5.9542	5.6147	5.6294	5.8074	5.6294	5.5078	5.7279	5.9069	5.8202	5.4594	7.4959	5.6147	6.375	5.8704	5.8329	5.9425	5.858	5.8329	5.7279	5.7004	5.6724	5.8948	6.6795	6.1699	5.9307	5.8202	5.6865	5.7944	5.8826
13	16	27|28	TNNT3	P45378-7	JHU16915.B13C16R28	9.8194	5.9189	5.9425	5.7549	5.9189	5.7814	5.9189	5.585	6.0553	5.9773	5.585	5.7549	5.8074	5.858	6	5.9425	5.9425	5.7415	5.8202	6.0112	6	6.1497	6.2288	5.7004	5.6582	5.7944	5.4094	5.7279	6.0112	5.6294	5.8074	5.6439	5.4094	5.7814	6.5078	5.8948	5.9189	5.7814	6.7748	5.7279	8.6511	5.7415	5.7549	5.9069	5.4429	5.5392	5.6724	5.6724	5.5392	5.7682	5.8455	5.7415	5.6865	7.8265	5.4757	6.5774	5.6439	5.8704	5.8074	5.9773	5.7682	5.6724	5.8329	5.7944	5.8948	6.4094	6.098	6.1396	5.7682	5.8329	5.6724	5.8455
13	17	27|28	EPHB6	O15197	JHU19474.B13C17R28	11.5401	6.1497	5.8329	5.7682	6.0768	5.8704	5.9658	5.6439	6.0661	5.7549	5.8074	5.8704	5.7944	5.7814	6.0768	5.8202	5.9425	5.7682	5.9542	6.0553	5.8455	6.2946	5.9069	5.585	5.375	5.7415	5.5392	5.8329	6.4429	5.7279	6.2288	5.6865	5.4429	5.8455	6.3219	6.0112	5.9887	5.7004	6.5699	5.9307	9.1536	5.7682	6.0112	5.9425	5.7004	5.6865	5.7142	5.8074	5.4429	5.8455	5.9773	5.7004	5.585	7.5661	5.585	6.6221	5.7682	5.6439	5.9069	5.9658	5.9773	5.5999	6	5.6865	5.9069	6.9069	6.0875	5.9773	5.8704	5.8826	5.8948	6.0224
13	18	27|28	GAGE12D	A1L429	JHU16858.B13C18R28	10.6188	6	5.6724	5.8948	6.0444	5.7142	5.9658	5.6724	5.9425	5.8826	5.858	5.8948	5.7682	5.8329	5.9069	5.8704	5.8826	5.9069	5.9542	6.0661	5.8202	6.2288	5.9425	5.7142	5.375	5.7004	5.4919	5.7004	6.2761	5.8074	6.1085	5.5392	5.2854	5.6724	6.6582	5.8948	5.858	5.7142	6.9715	5.7415	8.9643	5.6439	5.8948	5.8826	5.5546	5.7004	5.7142	5.8948	5.6724	5.6724	5.8329	5.6865	5.5236	8.137	5.5078	7.0279	5.8074	5.8202	5.7279	5.9542	5.5999	5.5392	5.8455	5.9307	5.858	6.9542	5.9658	5.9658	5.7142	5.6724	5.8074	6.1189
13	19	27|28	TATDN3	Q17R31	JHU16913.B13C19R28	11.4003	5.9189	5.9542	5.7944	5.8704	5.7682	5.9887	5.6439	5.9887	5.8948	5.7944	5.8826	5.7682	5.9069	5.9542	5.8455	5.9069	5.7549	5.8074	5.9189	5.7682	6.1599	5.858	5.7004	5.6865	5.7279	5.4263	5.7814	6.3309	5.7415	6.0661	5.6439	5.3038	5.6439	6.4757	5.8455	5.9069	5.8202	6.3399	5.7415	9.0954	5.7944	5.8826	5.8202	5.4919	5.8202	5.585	5.7004	5.5546	5.7415	6.0768	5.5546	5.4094	7.8796	5.5546	6.5999	5.7549	5.7682	5.7944	5.9425	5.7004	5.5078	5.7682	5.6439	5.7549	6.9189	6.0875	5.8074	5.5546	5.6582	5.7279	5.8948
13	20	27|28	CILP2	Q8IUL8	JHU19364.B13C20R28	10.3772	5.8329	5.5699	5.8329	5.8329	5.8074	6.0444	5.6439	5.7279	5.5999	5.8329	5.6865	5.9189	5.9069	5.8948	5.9069	5.9425	5.7549	5.9542	5.9189	5.9189	6.1497	5.8826	5.5392	5.4919	5.5999	5.3399	5.8948	6.5392	5.6865	6.0768	5.5999	5.4263	5.8074	6.1997	5.8826	5.8329	5.7142	6.4676	5.7944	9.2773	5.7944	5.8455	5.9307	5.5699	5.6294	5.7415	5.6147	5.5236	5.7814	5.9542	5.7415	5.5999	7.3219	5.6147	6.2668	5.7004	5.7944	5.9773	6.098	5.7415	5.7279	5.5699	5.7944	5.7814	6.5314	5.9773	5.8455	5.5078	5.7549	5.6724	5.9425
13	21	27|28	KCTD19	Q17RG1	JHU16962.B13C21R28	10.6874	5.9069	5.7814	6	5.9307	5.8704	5.9307	5.6582	5.9069	5.7814	5.9189	5.858	5.8074	5.9069	6.0112	5.9307	5.7944	5.9189	5.9773	5.7415	6.0112	6.1085	5.8329	5.5392	5.6439	5.6865	5.3923	5.8455	6.2946	5.6147	6.1396	5.7004	5.4263	5.7814	6.0112	5.8704	5.9069	5.7814	6.4179	5.6294	9.0566	5.8074	5.7814	5.6865	5.5546	5.6865	5.7549	5.9069	5.5546	5.7142	5.9189	5.6865	5.6147	6.9484	5.7142	6.2854	5.7814	5.5236	5.9773	5.9887	5.8455	5.6439	5.6865	5.7415	5.8948	6.585	5.9307	5.858	5.5999	5.8948	5.5999	5.8948
13	22	27|28	CERKL	Q49MI3-4	JHU19461.B13C22R28	8.5118	5.9658	5.8202	5.8329	5.9658	5.858	6.0224	5.7279	5.9425	5.7682	5.9658	5.7944	5.7814	5.8826	5.8948	5.8948	6.098	5.8948	5.9542	5.8329	5.9307	6.1497	5.7814	5.6147	5.5546	5.7142	5.375	5.6582	6.1599	5.7682	6.0112	5.6294	5.4429	5.7142	6.6439	5.8329	5.8704	5.858	6.7142	5.7279	8.7415	5.8704	5.5999	5.8704	5.6865	5.6865	6.1396	5.8074	5.585	5.8455	5.7279	5.7279	5.5392	7.9629	5.4757	6.5469	5.7944	5.5236	5.9887	6	5.7415	5.7415	5.6724	5.5999	5.8455	6.5999	6.0112	5.7549	5.8074	5.9425	5.8074	5.8704
13	24	27|28	DKK2	Q9UBU2	JHU16854.B13C24R28	10.0423	5.8948	6.0875	6.0112	5.8948	5.7549	5.9773	5.7142	6.0768	5.8074	5.9887	5.9773	5.585	5.8202	6.0112	5.8826	6.0553	5.8704	5.8704	6.0224	6.0875	6.0334	5.8455	5.5078	5.5392	5.7682	5.4594	5.6724	6	5.6582	6.0334	5.585	5.2854	5.6724	5.9887	5.9307	5.8329	5.8202	6.1396	5.6865	8.8978	5.7682	5.7142	5.9307	5.6439	5.6724	5.8455	5.7415	5.4919	5.9189	6.0444	5.8704	5.6865	6.9484	5.4594	6.2479	5.9425	5.9069	5.8826	5.9425	5.8948	5.4919	5.7142	5.7415	5.9307	6.6935	6.0661	5.8329	5.8074	5.9887	5.5699	5.9189
13	25	27|28	SULT1A4	P0DMN0	JHU16911.B13C25R28	12.9945	5.9069	5.9189	5.858	5.6724	5.7549	6.0444	5.7142	6.0875	5.8455	5.8074	5.858	5.8329	5.8329	5.9307	5.8329	6.1599	5.858	5.9189	5.9542	6.0334	6.2384	6.1085	5.7279	5.585	5.7279	5.6147	5.9069	6.2668	5.6439	5.8948	5.7279	5.2854	5.7004	6.4263	5.9887	5.7682	5.8826	6.6795	5.9189	8.6935	5.8455	5.8202	5.8826	5.6294	5.585	5.858	5.8455	5.4429	5.8826	6.0224	5.8202	5.6582	7.4676	5.5078	6.8265	5.7549	5.8948	5.8948	5.9425	5.7549	5.6865	5.8202	5.7279	5.8455	6.4346	6.0112	5.9773	5.9542	5.8329	5.8329	5.8455
13	27	27|28	PTPRU	Q92729-4	JHU19528.B13C27R28	9.2889	5.9307	5.7814	5.7814	5.8826	5.8704	6.0875	5.5699	6.1085	5.8704	5.7415	5.7415	5.7004	5.8329	5.8455	6.0112	5.9189	5.6439	5.7415	5.9425	6.0112	6.1699	5.7142	5.5546	5.4757	6.2946	5.4919	5.858	6.0224	5.8455	6.0112	5.6724	5.4094	5.7549	6	5.9189	5.8202	5.6439	6.2761	5.7415	8.445	5.8329	5.6724	5.7944	5.5999	5.6865	5.8704	5.6439	5.3923	5.8329	6.1189	5.7682	5.5078	6.7814	5.6294	6.0768	5.8329	5.7682	6.0224	5.9307	5.8948	5.5999	5.5999	5.7944	5.9307	6.3309	6.0444	5.8455	5.6865	5.7944	5.8948	5.7814
13	28	27|28	IMPG1	Q17R60	JHU16959.B13C28R28	9.7748	5.8202	5.8826	5.858	5.7944	5.7682	6.1189	5.585	6.1293	5.8202	5.7142	5.9773	5.8329	5.7682	5.8948	5.8704	6.098	5.6439	5.8948	5.9542	5.8948	6.1189	5.8704	5.6724	5.6439	5.6865	5.4919	5.7279	6.0768	5.6294	6.0224	5.7279	5.4594	5.7682	6.1497	6.0224	5.9307	5.7004	6.2668	5.7814	8.7879	5.7944	5.7279	5.8704	5.7549	5.5999	5.7944	5.8202	5.5392	5.8948	6.0334	5.6582	5.6439	7.3129	5.6582	6.1293	5.7415	5.8704	6.0661	5.9307	5.6582	5.6582	5.7279	5.6582	6.0224	6.4263	5.9887	5.9069	5.6439	5.8202	5.7279	5.7415
13	29	27|28	MST1R	Q04912	JHU19495.B13C29R28	10.3146	5.9307	5.9307	6	5.8329	5.6865	6.1085	5.585	6.0661	5.8074	5.8455	5.9425	5.7142	5.9658	5.7549	5.7944	6.1085	5.8074	6.0224	6	5.9887	6.1997	5.7814	5.7279	5.5999	5.7549	5.4594	5.7944	6.2384	5.5546	6.2192	5.7004	5.3576	5.7549	6.2668	6.0334	5.8704	5.7549	6.4998	5.9069	8.4737	5.7944	5.6865	5.7944	5.7682	5.5699	5.9425	5.5546	5.7682	5.5546	5.9887	5.6147	5.5546	7.7846	5.6294	6.4512	5.7549	5.9189	6.0768	5.8948	6.0224	5.4594	5.6865	5.7549	6.098	6.8642	6.098	5.9069	5.9425	5.7814	5.7549	5.8704
13	30	27|28	MTMR7	Q9Y216	JHU16975.B13C30R28	10.2234	6	5.9887	5.9773	5.8826	5.6724	5.9542	5.7279	6.1085	5.858	5.7682	5.8202	5.9658	5.8074	6.0112	5.8455	6.1189	5.7814	5.9542	5.8826	6.0224	6.1189	5.8074	5.5699	5.6294	5.7415	5.5392	5.7944	6.2288	5.6147	6.1497	5.7814	5.4594	5.8202	6.1997	5.9425	5.8826	5.6865	6.2288	5.7142	9.0526	5.7142	5.7415	5.8455	5.5392	5.7142	5.5999	5.5699	5.6439	5.6724	6.0553	5.8329	5.6865	7.6865	5.375	6.3399	5.6724	5.8202	5.9542	6.0553	5.7142	5.5236	5.7415	5.7415	6.0661	6.5774	6.1396	5.7944	5.7944	5.8074	5.858	5.5699
13	31	27|28	ELAPOR2	A8MWY0-3	JHU16963.B13C31R28	10.2574	6.0444	5.9425	6.0444	5.9658	5.7415	6.1497	5.5546	5.9307	5.9307	5.9542	5.7415	5.8704	5.7279	5.9542	5.8826	5.9773	5.7944	6.1085	5.9542	6.0224	6.1997	5.8202	5.7279	5.7004	5.6147	5.6439	5.6439	6.1293	5.6724	5.9542	5.6147	5.4594	5.7004	6.4676	5.8329	5.7814	5.8826	6.6221	5.7682	9.0875	5.8074	5.7944	5.6439	5.7004	5.6582	5.7004	5.8455	5.4757	5.8826	5.9887	5.7814	5.6294	7.8138	5.6294	6.4346	5.7279	5.9189	5.8948	6.0768	5.7415	5.7682	5.7944	5.6724	5.9425	6.7682	5.9658	5.8948	5.7814	5.9425	5.7944	5.9658
13	32	27|28	BRDT	Q58F21	JHU19455.B13C32R28	8.7074	5.9658	5.8329	5.9307	5.9307	5.8455	6.1599	5.3923	5.9307	5.9189	6.0112	5.8074	5.8826	5.8329	5.9887	6.0112	6.1293	5.858	5.7944	5.8948	6	6.2946	5.7549	5.5392	5.7004	5.7004	5.6294	5.7549	6.1085	5.6724	6.0334	5.7415	5.3923	5.6865	6.4179	5.9658	5.858	5.6294	6.4919	5.6582	9.2726	5.7814	5.7415	5.8329	5.6724	5.6865	5.7944	5.4263	5.5236	5.7944	5.9887	5.6582	5.6582	7.9687	5.6582	6.5236	5.8202	5.9307	5.7415	6.0334	5.7682	5.5546	5.7814	5.7944	5.9542	6.6221	5.9425	5.8329	5.6439	5.9069	5.7944	5.6439
13	1	29|30	PSMF1	Q92530	JHU16899.B13C1R30	11.611	5.9069	5.7944	5.7944	5.8826	5.7944	5.9658	5.6439	6.0224	5.7415	5.6582	5.6582	5.8329	5.9069	5.8202	5.6439	6.1189	5.9425	5.858	6.0768	5.9189	6.2095	5.9658	5.6439	5.5078	5.6582	5.6147	5.6865	5.9773	5.5236	6.0334	5.5999	5.4094	5.7415	5.9658	6.0444	5.7549	5.6439	6.2479	5.8074	9.032	5.8329	5.8948	5.8074	5.5392	5.5699	5.7814	5.6294	5.7004	5.7004	6	5.6865	5.5699	7.2574	5.4263	6.1799	5.8202	5.9189	5.8826	5.9307	5.7682	5.5236	5.4094	5.7944	5.9658	6.6221	5.9069	5.9307	5.7279	6.0875	5.8074	5.8704
13	2	29|30	UGT8	Q16880	JHU19444.B13C2R30	10.5147	5.8826	6.0334	5.7944	5.9658	5.8948	5.9658	5.6294	5.9542	5.9658	5.8202	5.8948	5.858	5.7004	5.8329	5.7814	6.1293	5.9189	5.9425	6.1599	5.9307	6.2761	5.9069	5.6147	5.6865	5.6865	5.5699	5.7415	6.4676	5.5999	6	5.4757	5.4429	5.6865	6.3487	6.0444	5.7944	5.8202	6.4757	5.7004	8.9571	5.6294	5.9658	5.8826	5.7142	5.6294	5.6582	5.585	5.6294	5.7814	6.0661	5.7142	5.585	7.2288	5.585	6.3129	5.9069	5.9773	5.7814	5.9887	5.9542	5.7814	5.7279	5.9425	5.9658	6.5774	6.0768	6	5.7004	6.0224	5.6724	5.8826
13	3	29|30	TTC13	Q8NBP0-2	JHU19443.B13C3R30	11.4102	5.7549	5.9189	5.7944	5.7814	5.7549	5.858	5.4429	5.7814	5.8948	5.7415	6.0334	5.9542	5.9887	5.7944	5.6724	5.9887	6.0553	6.0112	6.0875	6.0224	6.1699	5.9425	5.6582	5.4263	5.7814	5.585	5.8704	6.3038	5.6294	6.1497	5.6724	5.4263	5.6724	6.0661	5.9069	5.9069	5.9189	6.3576	5.5236	8.697	5.7682	5.7682	5.8074	5.7279	5.6582	5.8329	5.6147	5.5236	5.7944	6.1293	5.5999	5.5699	7.0168	5.7279	6.2854	5.858	5.8826	6.0444	5.8948	5.8202	5.6865	5.6865	5.7004	5.7004	6.6294	6.0661	5.7682	5.7549	6	5.7142	6.0112
13	4	29|30	PDCD1LG2	Q9BQ51	JHU16893.B13C4R30	11.7406	6.0768	5.9425	5.9069	5.9773	5.9069	5.9425	5.6865	5.858	5.9658	5.8202	5.9542	5.6724	5.9658	6.098	6.0112	6.1898	6.0224	5.9658	6.4998	6.0768	6.1396	5.8202	5.8074	5.3576	5.858	5.5699	5.7814	6.1997	5.7814	6.098	5.6439	5.6147	5.7415	7.3966	5.9887	5.9658	5.8455	6.8948	6.4094	8.9658	5.9069	5.8948	6.3038	5.7682	5.6294	5.7682	5.7142	5.4263	5.858	5.9307	5.5999	5.7004	7.7846	5.5699	6.96	5.9658	5.9069	5.9773	5.9887	5.7549	5.5699	5.9307	5.858	5.9887	6.8202	6.1898	6.3038	5.8329	6.2095	5.9069	6.3576
13	5	29|30	CRB2	Q5IJ48	JHU19372.B13C5R30	10.7674	5.9189	5.8704	5.9658	5.9887	5.8826	5.9069	5.6582	5.8704	5.7944	5.6582	5.9658	5.8329	6	5.8455	5.8455	6.0444	5.9189	5.9773	6.0768	6.1085	6.2761	5.8704	5.5078	5.5078	5.7549	5.4429	5.9069	6.2854	5.7415	6.2192	5.7549	5.5236	5.6147	6.1799	6.1085	5.8202	5.6439	6.3309	5.7415	8.9366	5.6439	5.9887	6.1599	5.7004	5.5546	5.7814	5.5699	5.5699	5.7549	6.0875	5.5546	5.5546	7.6257	5.5999	6.4512	5.8704	5.7814	5.7944	5.9773	5.8329	5.6582	5.6724	5.7549	5.9189	6.4998	5.9773	6.1396	5.7682	5.9069	5.8826	6.0334
13	6	29|30	DKK2	Q9UBU2	JHU16854.B13C6R30	11.5999	5.5699	5.7814	5.7415	5.9425	5.8704	5.6865	5.7142	5.9307	5.8704	5.7814	6.0768	5.8202	6.0224	5.9425	5.7279	6.1293	5.9773	6.1699	6.0224	6.1189	6.2479	5.8202	5.6724	5.4594	5.8202	5.7415	5.7682	6.5078	5.7682	5.9658	5.7142	5.4429	5.6147	6.6366	5.8704	5.8948	5.7142	6.4094	5.7415	8.8424	5.8074	5.858	5.9307	5.5546	5.7415	5.6865	5.585	5.4594	5.7814	5.8948	5.7279	5.6294	7.5469	5.5392	6.7211	5.8455	5.7944	5.7814	5.9542	5.9658	5.7004	5.7415	5.8329	6.1085	6.4998	6.1189	5.9658	5.6724	6.0444	5.7004	5.7814
13	7	29|30	GRM4	Q14833	JHU16958.B13C7R30	8.633	5.8948	5.7004	5.9773	5.9069	5.7682	5.8455	5.7944	5.9425	5.7142	5.8704	6.0444	5.8074	5.9189	5.9425	5.7279	5.9189	5.8329	6.0875	5.9887	5.9425	6.2946	5.6865	5.6147	5.6439	5.6439	5.5392	5.7279	6.3219	5.7682	6.0224	5.5392	5.585	5.5546	6.0224	5.9307	5.8704	5.8455	6.2574	5.8074	8.9873	5.7814	5.8202	5.8074	5.5392	5.6582	5.8329	5.7142	5.3399	5.7279	5.7682	5.6439	5.3923	6.7211	5.4429	6.2192	5.7415	5.8455	5.8202	5.8826	5.7682	5.8074	5.6865	5.8826	5.9887	6.5469	5.9773	5.8455	5.7415	5.9887	5.8202	5.7682
13	8	29|30	PTK7	Q13308-4	JHU19525.B13C8R30	9.5245	5.9542	5.5699	5.9307	5.8826	5.7944	5.8826	5.6724	5.8704	5.7279	5.8329	6.0553	5.7279	5.6582	5.8202	5.7549	6.0768	5.8455	6.0444	5.9542	5.8455	6.1699	5.7279	5.6147	5.5392	5.6865	5.5699	5.6582	6.2384	5.7415	6.098	5.4594	5.4263	5.7415	6.0112	5.8202	5.7279	5.8329	6.2192	5.7142	8.8857	5.7004	5.7944	5.8074	5.585	5.5236	5.8455	5.585	5.6439	5.6865	5.8704	5.6582	5.4263	7.7177	5.585	6.1799	5.8826	5.7814	5.8704	5.8455	5.585	5.6582	5.7415	5.7814	5.9658	6.3837	5.9189	5.8455	5.7944	5.8826	5.585	5.858
13	9	29|30	SGPP1	Q9BX95	JHU19536.B13C9R30	10.3712	5.8329	5.8202	5.7682	5.9887	5.7944	5.6724	5.585	6.0112	5.7279	5.7814	5.9658	5.7142	5.9069	6.0112	5.8074	6.1189	5.7415	5.9069	6.1293	5.9542	6.2854	6	5.6582	5.5546	5.8329	5.4757	5.8704	6.3399	5.7142	6.1189	5.5392	5.3038	5.6865	6.3576	5.9887	5.8074	5.6865	6.6724	5.7944	8.8154	5.5999	5.7814	5.8202	5.6147	5.5546	5.7944	5.7682	5.8074	5.8329	5.8948	5.585	5.5236	7.9009	5.6147	6.6795	5.7549	5.7004	5.8455	5.9425	5.7004	5.6724	5.9069	5.7814	5.9658	6.6366	5.8704	6	5.7682	5.9887	5.8074	5.9307
13	10	29|30	FAM111B	Q6SJ93	JHU16947.B13C10R30	9.8711	5.8329	5.858	5.9773	6	5.9542	5.7142	5.7814	5.7142	5.8074	5.7549	5.9773	5.9189	5.8455	6.1085	5.8948	5.9542	5.8948	5.858	6.0334	6	6.2288	5.6582	5.5392	5.6439	5.858	5.4757	5.7415	6.2761	5.6147	6.0661	5.6294	5.3399	5.7944	6.2854	6.0553	5.8948	5.6724	6.3576	5.7004	8.6384	5.6439	5.7415	5.7415	5.6582	5.4094	5.7549	5.5236	5.6865	5.6724	5.8202	5.6865	5.6147	7.9773	5.6582	6.4346	5.858	5.8826	5.7415	5.7142	5.8948	5.6147	5.8202	5.7004	6	6.5699	6.0444	5.9425	5.8074	6.0444	5.7004	5.7004
13	11	29|30	C16orf72	Q14CZ0	JHU16834.B13C11R30	7.9039	5.8826	5.9542	5.8329	5.9542	5.858	5.8329	5.8826	5.858	5.6582	5.7944	5.9307	5.7814	5.858	5.8455	5.7682	6.0334	5.9307	5.6294	5.858	5.7142	6.1396	5.7682	5.5078	5.4919	5.6582	5.5236	5.7549	6.0444	5.4919	5.8455	5.5236	5.4919	5.7549	5.7682	5.858	5.8704	5.6865	6.3129	5.7549	8.796	5.7004	5.7682	5.9307	5.6294	5.585	5.7682	5.7549	5.7415	5.8074	5.9189	5.375	5.4919	6.7482	5.585	6.0224	5.7279	5.7944	5.858	5.8202	5.7142	5.8329	5.5699	5.6294	5.8826	6.4676	6.0224	5.9542	5.8202	5.8826	5.6294	5.6147
13	12	29|30	PRKCE	Q02156	JHU19424.B13C12R30	10.679	5.8704	6.1699	5.9069	5.9307	6	5.8948	5.7415	5.858	5.8704	5.8074	5.8704	5.8826	5.9658	5.9773	6.1396	6.4594	5.858	5.9307	6.1997	5.9069	6.2384	5.8704	5.4919	5.6582	5.7004	5.4263	5.8948	6.2574	5.6724	6.2384	5.4094	5.3923	5.6439	7.4594	5.8948	6.0444	5.7814	7.3663	5.8074	9.0993	5.6724	6.0334	6.1497	5.5078	5.8202	5.7004	5.7142	5.7814	5.7814	5.9069	5.5999	5.7415	8.3487	5.5699	7.0279	5.9425	5.8948	5.8826	6.1189	5.8704	5.8948	6.2761	5.6724	6.0444	7.0661	6.0334	6.4757	5.8455	6.1085	5.7549	6.0112
13	13	29|30	STON2	Q17R23	JHU17000.B13C13R30	11.2461	5.8948	5.8202	5.8948	5.9069	5.7004	5.8455	5.5999	5.9189	5.8704	5.8948	5.7944	5.9307	5.7814	5.9189	5.9773	6.0224	5.9542	5.8948	5.858	6.0224	6.2946	5.8704	5.8202	5.7004	5.7142	5.3923	5.7944	6.4094	5.6865	5.9887	5.5699	5.1699	5.6582	6.1997	6.0553	6.0334	5.8455	6.3663	5.7279	8.9278	5.7682	5.8826	5.9542	5.6439	5.7814	5.6724	5.6147	5.7004	5.858	5.8948	5.7682	5.5392	7.7039	5.4919	6.2854	5.6147	5.8948	5.8704	5.9069	5.7279	5.6724	5.5392	5.5546	6.0444	6.6935	6.1085	5.8826	5.8202	5.9658	5.6439	5.9189
13	14	29|30	MPRIP	Q6WCQ1-2	JHU19494.B13C14R30	10.9687	5.8948	5.9307	5.9542	5.9189	6.0553	5.8826	5.6865	6.0768	5.9189	5.8704	6.1497	6.0334	5.6724	6.0444	6.0444	6.1799	6.1085	6.1189	5.9773	6.0768	6.1898	5.9069	5.8074	5.7004	5.8329	5.5236	5.8329	6.3837	5.6865	6.0661	5.5078	5.2668	5.6582	6.3487	6.1189	8.3619	7.3399	6.3663	5.7944	8.7022	5.8329	6	5.8704	5.7142	5.6294	5.9069	5.7142	5.5546	5.9189	5.8704	5.9189	5.3576	7.5925	5.7549	6.5999	5.9069	5.8704	5.8704	6.2479	5.8329	5.7415	5.8455	5.858	5.9425	6.8704	5.9887	5.9069	5.7682	6.1599	5.7682	6.0334
13	15	29|30	MUC4	Q99102-12	JHU19406.B13C15R30	10.5784	5.8074	6	5.9773	5.9069	6.0112	5.8074	5.6147	5.8948	5.7415	5.8202	6.0112	6.0112	5.8074	5.9542	6.0444	6.098	5.9658	6.0875	6.0875	5.9542	6.2946	5.9307	5.5999	5.5078	5.8202	5.6582	5.8704	6.1799	5.7415	6.2854	5.585	5.5236	5.6582	6.5699	6.0661	6.0553	5.8329	6.4676	6.1699	8.9571	5.9189	6.1599	6.5774	5.7682	5.7682	5.8826	5.8202	5.6147	5.8455	6.0112	5.8202	5.5999	7.9009	5.6582	6.6439	5.9307	5.8074	5.858	5.8826	5.9189	5.5999	6.0334	5.9658	5.9307	6.8074	6.1085	6.2761	5.9425	6.0444	5.8704	6.5469
13	16	29|30	RFPL4B	Q6ZWI9	JHU16905.B13C16R30	11.9443	5.9189	5.9887	5.7682	5.7814	5.9425	5.7004	5.5999	5.8948	5.858	5.7814	6.0444	5.7814	5.9658	5.8948	5.9425	6	5.8826	5.9658	5.8074	5.7279	6.2479	5.8202	5.7004	5.585	5.7415	5.4757	5.7682	6.2288	5.6582	6.2761	5.585	5.4094	5.7142	6.2668	5.9658	5.9307	5.7142	6.4676	5.7004	8.875	5.6724	5.7944	5.9189	5.7944	5.6147	5.8074	5.7279	5.6294	5.9542	5.7814	5.8074	5.6294	7.7781	5.6724	6.3837	5.9425	5.7142	5.6147	5.858	5.8455	5.5699	5.7549	5.7004	5.9189	6.6073	6.0553	5.9069	5.7814	5.6439	5.6865	5.9307
13	17	29|30	PKN2	Q16513	JHU19509.B13C17R30	9.7657	5.9189	5.7415	5.6294	5.9069	5.8826	5.8202	5.7004	5.9307	5.6724	5.8826	6.0334	5.7279	6.0112	5.9658	5.9069	5.9658	5.858	5.9542	5.9542	5.8948	6.2854	5.8826	5.6582	5.6294	5.5999	5.3219	5.8948	6.2574	5.7415	6.2479	5.7549	5.3923	5.6724	6.1189	5.9069	5.9773	5.7142	6.3219	5.7682	9.0993	5.7004	5.7944	5.8202	5.7814	5.6439	5.6865	5.8202	5.5392	5.9542	5.9069	5.7549	5.5236	7.7347	5.4594	6.1396	5.7279	5.585	5.8455	5.9307	5.8202	5.7142	5.6724	5.7549	5.9307	6.7142	5.9542	5.8074	5.8074	5.8074	5.6439	5.9069
13	18	29|30	MPO	P05164	JHU19119.B13C18R30	12.1173	5.8826	5.6147	6.0112	6.1085	5.7814	5.7279	5.7279	6.0112	5.7814	5.9542	5.9189	5.8704	6	5.9189	6.0768	6.0875	5.9887	5.8948	6.0661	5.9069	6.2574	5.9307	5.7415	5.5078	5.7004	5.5078	5.8202	6.3487	5.7549	5.9658	5.5392	5.3399	5.7142	6.4594	6.0224	5.9307	5.8074	6.4263	5.7682	8.6294	5.7682	5.9189	6.0334	5.6439	5.7004	5.5236	5.8455	5.6147	5.858	5.9773	5.7549	5.6147	7.7448	5.7004	6.5157	5.7142	5.7279	5.8948	6.0553	5.9307	5.6724	5.7549	5.6147	5.858	6.4263	5.9069	5.8826	5.8329	5.8826	5.7944	6.0112
13	19	29|30	PLPP4	Q5VZY2	JHU16894.B13C19R30	11.463	5.9887	5.8074	6.0444	5.9658	5.9069	5.9542	5.6724	5.9542	5.7944	5.6865	5.9425	5.8455	6	6.0768	6	6.1799	5.858	5.8948	5.9307	6.0224	6.2668	6.0444	5.6724	5.6582	5.7549	5.4094	5.7415	6.3219	5.7279	6.1085	5.5236	5.4919	5.6147	6.4179	6.0768	5.9425	5.7004	6.6147	5.7549	9.1799	5.7549	5.8455	5.8948	5.585	5.7415	5.7549	5.9425	5.6147	5.7814	6.098	5.9189	5.7682	7.6402	5.7814	6.5236	5.6294	5.8704	5.8074	6.0444	5.9773	5.585	5.5999	5.8455	5.9542	6.6511	6	5.7682	5.7944	5.6439	5.8455	6.0112
13	20	29|30	CREG2	Q8IUH2	JHU19373.B13C20R30	11.5875	5.858	5.6724	5.9542	5.9189	5.6439	5.9189	5.7279	5.9189	5.7814	5.8329	5.9425	5.8074	6.1085	6.0112	6.0553	5.8948	5.7682	5.8329	5.9773	6.0875	6.1997	5.8455	5.7142	5.4594	5.7814	5.4094	5.8329	6.3309	5.6582	6.098	5.5999	5.4094	5.7142	6.3663	6.1293	5.858	5.585	6.375	5.8074	9.0888	5.7549	5.8329	5.858	5.7004	5.7682	5.7944	5.7549	5.5999	5.7814	6	5.7415	5.5699	7.8978	5.5546	6.7347	5.7814	5.858	5.7279	6.0334	5.8948	5.6294	5.6439	5.7682	5.9189	6.6439	5.7415	5.8074	5.7415	5.8074	5.8329	5.8826
13	21	29|30	PTPN3	P26045	JHU16986.B13C21R30	12.912	5.9189	6.2095	5.9307	6.0661	5.8455	5.9773	5.5546	6.5078	6.1997	5.7415	5.8329	5.8202	5.8704	6.1293	6.5236	6.2095	5.6724	5.9307	6.2761	6.098	6.4512	5.7944	5.8202	5.8074	5.7944	5.4429	5.7549	6.5078	5.4919	6.5546	5.7142	5.5546	5.7279	7.3707	6.0224	6.098	5.858	7.1898	6.0112	8.9513	5.9069	5.8329	6.1799	5.7004	5.585	5.8704	5.9425	5.5699	5.6724	6.0661	5.7142	5.6294	8.683	5.8704	7.2808	5.8826	5.7814	5.858	6.1189	6.0224	5.6439	6.2095	5.9189	6.1293	7.1497	5.8202	6.3309	5.6582	5.9658	5.8704	6.0661
13	22	29|30	TRIB1	Q96RU8	JHU19542.B13C22R30	11.1447	5.9425	5.858	5.9887	5.9542	5.7944	6.0334	5.8202	5.8202	5.8948	5.8202	5.9773	5.8826	5.6865	5.9307	5.9887	6.0661	5.8704	5.9887	5.9658	6.2192	6.1799	5.7549	5.7004	5.5546	5.7279	5.5699	5.9307	6.3487	5.6294	6.0661	5.5999	5.4919	5.6865	6.0875	5.8202	6.1497	5.8202	6.2761	5.7814	8.8009	5.8329	5.858	5.9069	5.7549	5.5699	6.0444	5.7142	5.6724	5.5999	6.1189	5.8455	5.7279	7.7814	5.6865	6.1085	5.8202	5.858	5.7549	6.0334	5.9069	5.6439	5.7279	5.8704	5.9189	6.5078	5.858	5.8455	5.6439	5.7279	5.8202	5.8948
13	23	29|30	MAP4K3	Q8IVH8	JHU19402.B13C23R30	9.5333	5.7814	5.9658	5.8948	6.0661	5.7549	6.1293	5.7814	5.8202	5.8202	5.7549	6.0444	5.7279	6.098	5.7415	5.9658	6.0224	5.8455	5.9887	6.0112	5.9887	6.098	5.7814	5.7814	5.5236	5.7549	5.6147	5.7279	6.2384	5.6582	6.3487	5.5999	5.3038	5.6865	5.9658	6.0112	5.7279	5.8202	6.2095	5.6294	9.1849	5.6724	5.7814	5.9425	5.6865	5.5699	6.0112	5.8329	5.4919	5.6294	5.8202	5.7279	5.4757	7.5314	5.4429	6.3129	5.7279	5.7549	5.8704	5.7549	5.9069	5.7279	5.7142	5.6865	5.9307	6.5314	6.0553	5.8329	5.5999	5.8948	5.8455	5.9658
13	24	29|30	C8orf74	Q6P047	JHU16840.B13C24R30	9.4398	6.0112	6.0112	6.0553	6.1085	5.8329	6.1599	5.7142	6	5.9069	5.9307	6.0112	5.8202	6.0334	5.9069	6.0768	5.9773	6.0224	5.8704	5.9189	6.0112	6.1189	5.858	5.6439	5.4094	5.7142	5.5236	5.858	6.3309	5.6147	6.1189	5.7142	5.375	5.7415	6.1799	6.098	5.9307	5.8202	6.4998	5.5999	8.783	5.6582	5.8329	6.0224	5.6147	5.7142	5.8455	5.8202	5.6294	5.7415	6.0553	5.8202	5.7004	7.8642	5.6439	6.2761	5.8826	5.6865	6	5.9425	5.9773	5.7415	5.7279	5.858	5.9307	6.4512	5.9425	5.7814	5.8202	5.7142	5.9189	5.7944
13	25	29|30	MRGPRE	Q86SM8	JHU16884.B13C25R30	11.7826	5.8455	5.9425	5.9189	5.9887	5.9542	6.0224	5.8074	5.9542	5.8826	5.8704	6.1085	5.9658	5.8948	5.9307	6.1293	6.1599	5.8948	5.9189	6.1699	6.1189	6.1497	5.8074	5.7142	5.5236	5.8329	5.5236	5.7944	6.5078	5.4919	6.0444	5.6724	5.3923	5.7944	6.7004	5.9887	5.7944	5.858	6.9307	5.8948	9.032	5.8329	5.8329	5.9887	5.6724	5.7682	5.8455	5.7814	5.6582	5.7549	5.7944	5.9658	5.6724	7.7279	5.7814	7.0768	6.0112	5.7549	5.9773	5.9542	5.8948	5.8074	5.8826	5.8455	6.1396	7.0279	6.0553	6.0661	5.7814	5.7279	5.9658	6.1293
13	26	29|30	DAPK3	O43293	JHU19377.B13C26R30	9.8765	5.8826	5.8948	5.9069	5.8329	6.0112	5.8329	5.6147	6	5.9189	5.8329	5.9658	6	5.7142	5.8074	5.7415	6.0444	5.9069	6.0334	5.8455	5.9658	6.1799	5.7549	5.7142	5.4919	5.858	5.6582	5.8948	6.4838	5.7549	6.2384	5.6724	5.4594	5.7142	6.1599	6.1699	5.9307	5.8329	6.4594	5.8074	8.9844	5.7142	5.7549	5.9658	5.7549	5.5392	5.8948	5.8202	5.6147	5.8704	5.8948	5.8329	5.7142	6.7211	5.7814	6.3129	5.7814	5.8948	6.0224	6.0112	5.9542	5.7549	5.7279	5.7944	5.9658	6.7415	6.0444	5.858	5.9542	5.8948	5.8074	6.0768
13	27	29|30	PIK3R2	A0A024R7N6	JHU19508.B13C27R30	11.729	5.7682	5.9658	5.9425	5.8329	5.9189	5.9069	5.7415	5.9307	5.7549	5.9887	5.9773	5.8074	5.7814	6.0224	5.8329	5.8074	5.7415	6.0112	5.9658	5.8074	6.1997	5.7814	5.6294	5.5546	5.7682	5.4757	5.8074	6.1699	5.6582	5.9773	5.5078	5.4263	5.7814	5.9887	5.8826	5.9773	5.6582	6.3576	5.6582	8.5699	5.7682	5.8704	6.0112	5.7142	5.6724	5.8074	5.7549	5.6294	5.9307	6.1396	5.8074	5.7142	7.8765	5.7279	6.3129	5.8202	5.8455	6.0224	5.8826	5.7549	5.7142	5.7279	5.7142	5.9773	6.7944	6.0112	5.9069	5.7415	5.9307	5.8329	5.8329
13	28	29|30	AMPD3	Q01432-4	JHU16921.B13C28R30	9.3772	5.8948	5.9542	5.9773	5.7944	5.7814	5.9887	5.6582	5.8202	5.7279	5.7415	5.6865	5.7415	6.0553	5.9307	5.9307	6.0224	5.7814	6.0334	5.7415	6.0768	6.0875	5.8329	5.5078	5.585	5.7142	5.5392	5.6439	6.1599	5.4429	6.3309	5.5392	5.3399	5.7415	6.0875	5.9425	5.9189	5.6865	6.1898	6.0112	8.6036	5.858	5.7682	5.9425	5.5999	5.7682	5.7682	5.5999	5.7004	5.6865	6.1396	5.8074	5.7682	7.8138	5.5392	6.1799	5.9542	5.9189	5.9425	5.9307	5.7549	5.585	5.6724	5.5392	5.9542	6.7748	6.0768	5.8074	5.858	5.7944	5.7944	5.7944
13	29	29|30	MUSK	O15146	JHU19496.B13C29R30	9.7541	6	6.0553	6.0112	5.8329	5.7549	6.098	5.6582	6.0875	5.858	5.6439	5.7682	5.5999	5.8704	6.0768	6.1189	6.0875	5.7682	5.9307	6.0553	6.1189	6.1699	5.7944	5.5999	5.4757	5.7142	5.5236	5.7682	6.2761	5.7814	6.1189	5.5236	5.4263	5.8455	6.7415	5.9542	5.9189	5.6724	6.7879	6.0768	8.7313	5.9069	5.8455	6.0661	5.7004	5.7415	5.8074	5.9069	5.5999	5.8074	6.0112	5.8704	5.6147	8.0389	5.7279	6.8329	5.7682	5.8074	5.858	5.9425	5.7415	5.8202	5.8202	5.4429	5.9425	6.7482	6.0444	6.2095	5.8948	5.9887	5.9307	5.9189
13	30	29|30	PDZD4	Q17RL8	JHU16981.B13C30R30	9.5098	6.0224	5.9773	6	5.8329	5.7142	6.0334	5.7279	6.0553	5.858	5.7814	5.9069	5.7279	5.858	5.9425	5.9307	6.0768	5.8074	5.8826	5.9069	6.0553	6.2095	5.7549	5.6439	5.5699	5.7279	5.6724	5.7415	6.1799	5.6294	6.1085	5.4757	5.4594	5.7004	6.0875	5.8948	5.9425	5.6865	6.2288	5.7279	8.9218	5.7814	5.8329	5.9773	5.5699	5.6294	5.8202	5.6294	5.5999	5.8704	6.0224	5.9773	5.6582	7.5661	5.4429	6.3663	5.8704	6	5.858	5.9425	5.9069	5.6582	5.7944	5.6294	6.1497	6.5314	6.0334	5.6724	5.5699	5.6582	5.7415	5.7415
13	31	29|30	AMER3	Q8N944	JHU16948.B13C31R30	9.4656	6.1085	5.9307	6.098	5.9189	5.7814	6.1396	5.7415	6.0553	5.8202	5.9542	5.9425	5.7549	5.7549	5.9069	5.8948	6.1699	5.7415	5.8826	6.0661	6.0112	6.3837	6	5.6147	5.5236	5.7814	5.7682	5.7004	6.2192	5.7549	6.1396	5.6294	5.3399	5.5699	6	5.9069	5.8826	5.8329	6.1396	5.6439	9.0084	5.8329	5.8202	6.0112	5.5546	5.375	5.8948	5.7549	5.6439	5.8826	5.7549	5.9189	5.5699	6.8704	5.5546	6.3663	5.7279	5.9307	5.7682	5.9887	5.8329	5.6582	5.5546	5.6582	6.098	6.8138	5.9307	5.8948	5.5546	5.7814	5.7415	5.7682
13	32	29|30	PGK2	P07205	JHU19504.B13C32R30	10.7948	6.0553	6.0334	6.1189	5.8826	5.9542	6.098	5.9307	6.0444	5.8329	5.9887	6.1085	6	5.7814	5.9658	6.0553	6.1085	5.8074	5.9773	6	5.9887	6.2668	5.9069	5.4919	5.6439	5.5546	5.5236	5.8074	6.1799	5.7004	6.1293	5.6865	5.4094	5.585	6.4094	6.0553	6.0334	5.8948	6.2479	5.6439	9.0768	5.8329	5.7814	5.9658	5.6865	5.4757	5.8826	5.5392	5.6582	5.8704	5.9069	5.7682	5.6724	7.7582	5.5999	6.3129	5.8704	5.8455	5.9658	5.9658	5.8074	5.6439	5.8074	5.6582	6.1396	6.5622	5.9773	5.8202	5.6724	5.9069	5.6724	5.858
13	2	31|32	TEKT5	Q96M29	JHU17099.B13C2R32	12.4211	5.8202	6.0334	6	6.0768	5.8948	5.9189	5.7142	6.0112	5.8455	5.9542	5.9542	5.9773	6.0444	6.0334	6.0661	6.2854	6.0444	6.0768	6.2668	6.0875	6.2668	6.0661	5.7279	5.7004	5.8826	5.5392	5.9189	6.4757	5.7944	6.1898	5.5546	5.5699	5.8826	6.9887	6.0444	6.1699	5.9307	6.8202	5.9887	9.2912	5.9658	5.9069	6.1997	5.7814	5.7549	5.7682	5.858	5.5236	5.6294	6.0875	5.8455	5.5236	7.8948	5.5236	7.3174	6.0661	5.9425	5.9773	5.9307	6	5.7682	6.2854	5.7814	6.0553	7.0821	6.2479	6.1898	5.8455	6.0112	5.9773	5.9189
13	3	31|32	PTH1R	Q03431	JHU17084.B13C3R32	10.4057	5.6582	6.0334	5.7682	5.8948	5.6439	5.6147	5.5999	5.9307	5.7004	5.858	5.8074	5.585	5.9069	5.8329	5.8202	5.9542	5.9069	5.8948	5.8455	6.0224	6.2192	5.8826	5.5699	5.4429	5.8826	5.6147	5.6865	6.1997	5.585	5.9069	5.6582	5.585	5.7279	6.1497	5.9658	5.9425	5.7682	6.2574	5.6582	8.5906	6.0112	5.8455	6.0444	5.5699	5.4594	5.6147	5.5999	5.5546	5.6147	5.8948	5.5699	5.585	6.858	5.4263	6.2574	5.6294	5.8826	5.8329	5.7004	5.8202	5.6582	5.6582	5.7682	5.8074	6.4512	6.1699	5.7004	5.7682	5.7142	5.7415	5.7279
13	5	31|32	SLC22A14	Q9Y267	JHU17090.B13C5R32	11.1264	5.9189	5.8948	5.8826	5.9887	5.8202	5.8704	5.7142	6.2095	6.0112	6	6.0875	5.8202	5.9069	6.0112	6.1497	6.1997	6	5.8202	6.1085	6.1997	6.1396	5.8202	5.6724	5.4263	5.8455	5.6439	5.9658	6.4429	5.7142	5.9069	5.6865	5.5699	5.8329	6.6294	6.0112	6.0661	5.9307	6.7142	5.8948	9.0403	5.7549	5.9658	6.0112	5.8329	5.585	5.9658	5.8202	5.3576	5.8826	6.098	5.7142	5.6582	7.7549	5.6582	6.7142	5.8826	5.9773	5.9189	5.9425	5.7549	5.7944	5.8202	5.7944	6.1189	6.5622	6.0661	6	5.9425	6.0875	5.8704	5.8074
13	8	31|32	CFAP97	Q9P2B7-2	JHU17161.B13C8R32	9.1059	6.0444	5.858	5.9658	5.9189	5.5699	5.8329	5.7944	5.8704	5.7944	5.7004	6.0553	5.9189	5.6439	5.7944	5.7004	6.1189	5.9425	6.0768	5.9189	6.0661	6.0768	5.7415	5.6865	5.6865	5.7549	5.4919	5.7415	6.0875	5.6724	5.8826	5.5546	5.3923	5.7142	5.8074	5.8074	5.6865	5.7142	6.0553	5.6439	8.4346	5.5999	5.6582	5.7279	5.5236	5.5546	5.7415	5.5999	5.585	5.7004	5.7415	5.6865	5.6294	7.4838	5.5078	5.9887	5.5546	5.8074	5.8948	5.8704	5.6724	5.5078	5.4919	5.8704	5.9307	6.3129	5.9425	5.8202	5.7142	5.8074	5.585	5.8455
13	9	31|32	CPNE7	Q9UBL6-2	JHU17134.B13C9R32	10.3592	5.8202	5.6724	5.9542	5.8704	5.6865	5.7814	5.7549	5.9887	5.9069	5.8329	5.9307	5.7415	5.585	5.858	5.9069	6.098	5.7142	5.9307	6.1293	5.8704	6.1497	5.858	5.7682	5.4919	5.7279	5.585	5.585	6.2761	5.7004	5.8455	5.6147	5.4594	5.7682	6.1085	5.9542	5.7142	5.7944	6.3038	5.7142	8.1799	5.6582	5.7682	5.7004	5.6147	5.7549	5.7814	5.6147	5.4429	5.8202	5.7415	5.7415	5.4429	7.8074	5.5392	6.1396	5.8074	5.8455	5.8329	5.9542	5.5699	5.585	5.7279	5.6294	5.9887	6.4179	5.8948	5.8202	5.7279	5.8826	5.6294	5.7549
13	10	31|32	PTPN20	Q4JDL3	JHU19558.B13C10R32	11.7196	5.9425	6.0112	5.9887	5.9425	5.7142	5.8704	5.7944	6	5.8704	5.8329	5.9773	5.7415	5.9425	6	6.0553	6.0661	5.8948	5.8202	6.2192	6	6.0875	5.9658	5.7944	5.585	5.9069	5.7004	5.7142	6.1396	5.5999	6.0112	5.5392	5.4757	5.6147	6.9425	5.9069	5.9425	5.8329	6.6582	5.6865	8.2432	5.6582	5.7415	5.8455	5.858	5.7682	5.8074	5.7279	5.7004	5.7682	6.1699	5.7944	5.6294	7.7313	5.7814	6.6294	5.9189	6.0444	5.7549	6.0112	5.5546	5.4757	5.858	5.7279	5.9542	6.6582	6.1497	5.9069	5.7814	5.8948	5.8074	5.8455
13	12	31|32	DMRTA1	Q5VZB9	JHU17042.B13C12R32	12.6401	5.9887	6.2095	6.0875	5.8948	6.1293	6.3219	5.7004	6.0224	5.8202	6.1085	6.0224	5.9658	5.9773	6.1189	6.098	6.0768	6.0768	5.9307	6.375	6.1599	6.2854	6.0875	5.7004	5.6439	5.9658	5.6865	5.9887	6.5236	5.6582	6.2854	5.6865	5.5078	5.8704	7.0607	6.0334	6.098	6.1293	6.9715	6.1997	9.2082	5.8826	5.8704	6.0875	5.6724	5.7004	6	5.7944	5.6147	5.7279	5.8202	5.8826	5.8826	8.5236	5.7549	7.3443	6.0553	5.8948	5.8455	6.2288	5.9773	5.7814	6.4009	5.7944	6.1497	7.0875	6.0553	6.3487	6.0334	6.1599	5.9658	6.0875
13	14	31|32	LCA5L	O95447	JHU17165.B13C14R32	7.676	6	5.9069	5.8704	5.858	5.6582	5.9307	5.7682	6.0444	5.8074	5.8948	5.9069	5.7279	5.585	5.7549	5.7944	6.1085	5.9773	6	5.7944	5.9887	6.0112	5.8074	5.6439	5.4263	5.858	5.3219	5.6294	6.2192	5.6724	5.9189	5.5236	5.2854	5.7142	6.1699	5.8455	5.9773	5.7682	6.1189	5.6865	8.4778	5.7279	5.8455	5.7682	5.375	5.3923	5.7814	5.7004	5.5236	5.8704	5.8704	5.9658	5.375	7.388	5.6439	6.0553	5.7944	5.7549	5.8074	5.9542	5.858	5.4429	5.8074	5.6582	5.8948	6.5314	6.0334	5.7682	5.6147	5.8948	5.7004	5.7279
13	15	31|32	JMY	Q8N9B5-2	JHU17062.B13C15R32	8.5058	5.9307	5.8948	5.7279	5.858	5.7142	5.9425	5.6865	5.9307	5.858	5.9307	5.8455	5.4757	5.8074	5.7814	5.9189	5.9658	6.098	6.0768	5.9542	5.7279	6.1898	5.7142	5.6147	5.6439	5.7279	5.6865	5.7004	6.1189	5.7415	5.8826	5.5392	5.4594	5.7415	6.0444	5.9773	5.9887	5.7142	6.2095	5.5546	8.875	5.6582	5.8826	5.6294	5.6582	5.6439	5.7944	5.5236	5.5699	5.7415	5.8455	5.8455	5.4594	7.7748	5.4757	6.1085	5.9069	5.6724	5.8455	6.0112	5.5392	5.6865	5.6439	5.6294	5.9069	6.2761	6.0444	5.7682	5.6294	5.7142	5.8329	5.8826
13	18	31|32	ALK	Q9UM73	JHU19545.B13C18R32	9.1624	5.9307	5.7944	5.9307	5.858	5.585	5.8455	5.7682	5.8704	5.7549	5.7549	5.8455	5.7279	5.8074	5.9189	5.9425	6.1599	5.7279	5.8948	5.9069	5.8948	6.0553	5.7682	5.5999	5.5236	5.5699	5.5392	5.8329	6.2479	5.6147	5.7279	5.5699	5.2854	5.6147	6.2192	5.8202	5.8948	5.7415	6.3309	5.5236	8.9484	5.5236	5.9069	5.9425	5.4429	5.585	5.7944	5.6294	5.6147	5.8826	5.8202	5.8455	5.4263	8.014	5.585	6.585	5.7549	5.6724	5.6865	6.0875	5.8455	5.5392	5.8202	5.6724	5.9658	6.4263	5.9887	5.9189	5.8202	5.6147	5.7004	5.8202
13	20	31|32	DMRTA1	Q5VZB9	JHU17042.B13C20R32	8.817	5.858	5.9069	5.9542	5.8329	5.6147	5.8202	5.5999	6.0334	5.8826	5.7142	5.7549	5.5236	5.7142	5.9773	5.7142	5.9425	5.7814	5.7142	5.9307	5.9658	5.8826	5.7549	5.5392	5.5699	5.7142	5.4919	5.7549	6.2668	5.5699	5.7814	5.6147	5.4594	5.9542	6.3663	5.9189	5.8455	5.6439	6.1699	5.7279	8.42	5.6582	5.8948	5.6724	5.7142	5.6439	5.7549	5.7682	5.7415	5.9542	5.8202	5.7415	5.6582	7.7245	5.5699	6.3487	5.6582	5.9069	5.8329	6.0661	5.9189	5.6439	5.7814	5.6724	5.9658	6.4263	5.8948	5.8074	5.7279	6.0334	5.8202	5.7814
13	22	31|32	ZMIZ2	Q8NF64	JHU17205.B13C22R32	9.5137	5.8455	5.9542	5.9887	5.9307	5.8202	6.0334	5.6439	6.0553	5.7814	5.9307	6.0224	5.5236	5.7415	5.7682	5.7142	5.9887	5.7279	5.8202	5.8329	6	5.9307	5.5999	5.4594	5.4263	5.7814	5.6147	5.7549	6.1189	5.6439	5.6724	5.4594	5.3399	5.6147	6.098	5.9189	5.7682	5.8202	6.0661	5.5999	8.5255	5.7142	5.7279	5.858	5.585	5.7142	5.6582	5.585	5.3399	5.6582	5.9773	5.7279	5.5699	7.3354	5.6582	6.3038	5.7004	5.8826	5.7142	5.9307	5.9069	5.7415	5.8329	5.5699	5.9773	6.3309	5.7004	5.8329	5.6294	5.6865	5.7549	5.7944
13	23	31|32	TMPRSS7	Q7RTY8	JHU17102.B13C23R32	11.1373	5.8455	5.9307	5.9189	5.9307	5.7549	5.9189	5.7004	6.1293	5.8704	5.9189	6.0224	5.8704	6	5.7004	5.9069	6.2854	5.9189	5.8704	6.0112	6.0224	5.9887	5.6865	5.6294	5.375	5.8074	5.5999	5.8948	6.2384	5.7415	5.9542	5.6294	5.4919	5.8074	6.2668	5.8948	5.8329	5.7944	6.5236	5.7549	8.7022	5.8202	5.7944	5.9658	5.5699	5.7279	5.8329	5.7549	5.3219	5.8202	5.9542	5.7415	5.4594	7.6935	5.5546	6.5622	5.7682	5.7944	5.8202	6.1085	6.0768	5.6294	5.8202	5.7004	5.9887	6.5078	5.9425	5.7814	5.8329	5.8704	5.8455	5.9542
13	26	31|32	IL20RA	Q9UHF4	JHU17060.B13C26R32	10.6644	6.0334	5.8074	5.9189	5.8948	5.858	5.8948	5.7682	5.8704	5.7549	5.9773	6.0112	5.9773	5.6582	5.6724	5.7682	5.9887	5.8948	5.9773	5.9425	5.9069	6.0334	5.8455	5.3923	5.5236	5.9425	5.4094	5.7004	6.0661	5.585	5.8074	5.5392	5.3576	5.858	6.0112	5.9658	5.8826	5.7279	6.3576	5.7944	8.7296	5.8202	5.6439	5.9307	5.6147	5.7415	5.5392	5.6294	5.4094	5.7279	5.8074	5.5999	5.5699	7.1033	5.6294	6.3837	5.7814	5.8455	5.7814	5.7415	5.9307	5.4919	5.7415	5.6294	6.0334	6.4009	6.0875	5.7279	5.7004	5.858	5.7944	5.7279
13	27	31|32	LYRM1	O43325	JHU01099.B13C27R32	8.4051	5.8948	5.8202	5.9658	6.0224	5.7814	5.7549	5.7944	5.8455	5.8329	6.1085	6.0112	5.7944	5.8948	5.6865	5.8202	5.7944	5.7004	5.9307	6	5.9425	5.9658	5.8826	5.4263	5.4263	5.858	5.4094	5.7004	5.9773	5.6147	5.6294	5.6724	5.4094	5.8704	5.8202	5.9189	5.8704	5.7279	6.1699	5.7004	8.0795	5.7549	5.7279	5.8329	5.5392	5.8202	5.7549	5.4594	5.5546	5.7279	6.1189	5.7415	5.5078	6.9129	5.6724	5.9069	5.858	5.858	5.9307	5.8202	5.9658	5.6724	5.5999	5.7415	5.9189	6.2095	6.2095	5.7549	5.8455	5.9658	5.7004	5.7682
13	29	31|32	MDFI	Q99750	JHU02061.B13C29R32	13.201	6.0224	5.8826	6.1085	6.1085	5.8948	6.1997	5.8074	6.2095	5.7142	5.9425	6.0875	5.8329	5.9425	5.9887	6.0553	6.0444	6.0334	5.9887	5.9542	6.2288	6.3038	6	5.858	5.6439	5.9425	5.6582	5.8826	6.4346	5.5236	6.5236	5.7549	5.4757	5.7279	6.3663	6.0224	5.8948	5.9307	6.7944	5.7944	8.7347	6.0112	5.8329	5.7415	5.9425	5.8202	5.9887	5.9887	5.6294	6.0444	6.0553	5.8826	5.7415	7.6366	5.6439	6.6865	6.0334	6.0661	5.858	6.0444	6.3309	5.7944	5.9069	5.7279	6.1699	6.4676	6.0444	5.9773	5.9189	5.9307	5.8455	5.8074
13	30	31|32	PPP1R12A	O14974	JHU19557.B13C30R32	9.1421	5.9189	5.6147	6.0112	5.9887	5.7682	6.2288	5.6865	6.0661	5.7944	5.7944	5.9069	5.7682	5.8704	5.8202	6.0112	6.098	6	5.7549	5.858	6.0553	6	5.7682	5.585	5.4594	5.7415	5.5999	5.6865	6.0768	5.6865	5.8948	5.5999	5.2095	5.5546	6.0112	5.8455	5.858	5.8202	6.3129	5.6865	8.716	5.7682	5.8455	5.9542	5.7682	5.6724	5.7944	5.7142	5.6147	5.7814	5.6865	5.9069	5.585	8.2408	5.6865	6.4094	5.7682	5.9658	5.9189	5.8826	5.9658	5.6439	5.5999	5.6724	6	6.5392	5.9069	5.8329	5.7142	5.6439	5.8202	5.7944
13	32	31|32	PEX11G	Q96HA9	JHU17184.B13C32R32	11.6069	6.0444	5.7814	6.1396	5.9658	5.9425	5.8202	5.9425	5.9307	5.9542	5.9069	5.8455	5.8826	5.9658	6.0444	6	5.9069	5.858	5.8329	6.1997	5.9189	6.1396	5.7944	5.7279	5.5078	5.8455	5.6294	5.8948	6.2668	5.7142	5.8704	5.6582	5.4429	5.6865	6.9248	6.0444	5.9069	5.858	6.7074	5.8074	9.1396	5.7944	5.8074	6.0661	5.8202	5.6865	5.7415	5.6439	5.5392	5.8948	6.0334	5.7814	5.4757	8.0056	5.7142	6.9887	5.8948	5.6294	5.9425	6.0224	6.1799	5.7682	5.8826	5.8202	5.9542	6.983	5.9425	5.7814	5.7814	5.7279	5.8329	5.9189
13	2	33|34	POLE2	P56282	JHU17080.B13C2R34	10.683	5.9773	5.8074	5.8826	5.8948	5.5699	5.7944	5.5392	5.858	5.7004	5.9425	5.9307	5.6294	5.7549	5.9773	5.858	6.1799	5.8202	5.9887	6.0224	5.8826	6	5.8826	5.6147	5.5999	5.8329	5.5546	5.7279	5.6865	5.7142	5.7415	5.5699	5.4429	5.5999	5.9773	5.9425	5.8202	5.7279	6.2574	5.7415	8.3859	5.7142	5.7944	5.6294	5.5999	5.6439	5.8202	5.585	5.3576	5.7004	5.8329	5.6439	5.6582	7.3174	5.6439	6.2574	5.8704	5.8948	6.0224	5.7814	5.8202	5.6147	5.5546	5.7682	5.8826	6.4676	5.9887	5.8074	5.9069	5.8329	5.6582	5.8948
13	3	33|34	CYLC1	P35663	JHU17039.B13C3R34	8.6165	5.8074	5.8948	5.8074	5.8455	5.9658	5.9425	5.4429	5.9189	5.9773	5.9069	5.8329	5.8704	5.858	5.9069	5.858	6.1396	5.8948	5.9887	6.0768	5.9542	6.1293	5.8455	5.6294	5.4094	5.9189	5.585	5.7549	6.1085	5.7142	5.8948	5.7549	5.5078	5.7004	5.9542	6.0661	5.9658	5.5699	6.3129	5.7415	8.8842	5.7279	5.8455	5.8826	5.585	5.7415	5.858	5.5392	5.3923	5.7004	5.7944	5.7142	5.7142	7.5699	5.5078	6.3576	5.858	5.6294	5.8948	5.7279	5.6439	5.4594	5.8202	5.7814	5.8948	6.3399	6.0444	5.7279	5.585	5.7549	5.7944	5.7814
13	5	33|34	SYT14	A1L3Y1	JHU17094.B13C5R34	8.6239	5.8202	5.7549	6	5.585	5.858	5.858	5.6439	5.7682	5.8329	5.6582	6.0112	5.7814	5.9189	5.9425	5.9773	6.098	5.7142	5.8704	6.0553	6.0553	6	5.8202	5.4757	5.3923	5.6865	5.5392	5.6865	6.0334	5.6147	5.9425	5.5236	5.3038	5.7814	5.9542	6.0875	6	5.7944	6.1699	5.6294	8.4696	5.6147	5.6724	5.8948	5.585	5.6147	5.8074	5.6865	5.4594	5.7279	5.7682	5.5699	5.5236	6.983	5.3399	6.1085	5.7142	5.8074	6.0444	5.5392	5.7549	5.5078	5.7549	5.7279	6.0444	6.2946	5.9887	5.585	5.6147	5.8948	5.5392	5.7549
13	9	33|34	SLX4	Q8IY92	JHU12263.B13C9R34	10.5882	6.0334	6.0224	6	5.9307	5.7549	5.8455	5.7004	5.9425	5.8455	5.8074	5.7682	5.5392	5.9658	5.9307	5.8202	6.0768	5.8329	5.9542	6.1497	5.9307	6.1085	5.8329	5.7549	5.3923	5.858	5.5236	5.4919	5.9069	5.6147	5.9658	5.4919	5.4919	5.8202	6.0768	5.7814	5.9189	5.6582	6.1699	5.6439	8.4429	5.5999	5.7814	5.858	5.585	5.6439	5.7142	5.585	5.585	5.7004	5.7682	5.5699	5.585	7.7347	5.7004	6.3038	5.7004	5.6582	5.8074	5.8704	5.585	5.5392	5.8455	5.6294	5.9425	6.3219	6.0334	5.8704	5.8826	5.8074	5.8329	5.858
13	12	33|34	KRT72	Q14CN4	JHU17063.B13C12R34	11.2917	5.8455	5.9887	5.9773	5.9189	5.858	5.9425	5.7415	5.9542	5.8704	5.9307	5.8074	5.7682	5.9425	5.9658	5.9773	6.1189	5.9887	6.0553	6.1189	6.1497	6.0661	5.7682	5.7279	5.6147	5.8329	5.7142	5.7279	6.1293	5.5236	5.9069	5.6439	5.4594	5.7549	6.3219	5.9069	5.9658	5.7142	6.6073	5.7814	8.1497	5.7142	5.7415	5.9542	5.5999	5.4919	5.8202	5.6865	5.8202	5.7549	5.7944	5.7279	5.9189	8.1923	5.5546	6.6935	5.7549	5.858	5.7549	6.0444	5.8074	5.7549	5.5999	5.7415	6.0224	6.6795	6	5.9658	5.7004	5.9307	5.7944	5.9069
13	14	33|34	FAM81B	Q96LP2	JHU17143.B13C14R34	9.2204	5.9189	5.8948	6.0224	5.9069	5.8455	5.9773	5.7279	6.1085	5.7549	6.0553	5.7682	5.8826	5.8329	5.8826	5.8329	5.9658	6.0444	6.0768	5.9542	5.9887	6.0875	5.858	5.5236	5.5078	5.8826	5.5392	5.6865	6.1599	5.6294	5.9658	5.7944	5.2854	5.7549	6.1599	5.8704	5.9307	5.8202	6.2192	5.7682	8.2668	5.6147	5.7004	5.8074	5.4757	5.6147	5.8329	5.5392	5.6147	5.7944	6.0224	5.8455	5.4429	7.2574	5.8455	6.1497	5.8329	5.7549	6.0553	5.9307	5.7814	5.7004	5.9425	5.6582	6.0444	6.4838	5.9542	5.7944	5.5392	5.7944	5.6724	5.6724
13	15	33|34	TMEM132B	Q14DG7-3	JHU17101.B13C15R34	9.978	5.7814	5.7415	6.0112	5.8826	5.8202	5.9425	5.7682	5.9189	5.9189	5.858	5.6865	5.9307	5.8704	5.9425	5.8202	5.9887	5.8455	6.1396	5.7415	5.8455	5.9887	5.8074	5.4594	5.5546	5.7682	5.375	5.7004	6.375	5.7549	5.8329	5.5078	5.4919	5.7004	6	5.8202	5.8329	5.7549	6.0768	5.8455	8.0821	5.8202	5.7682	5.8202	5.5078	5.3399	5.8455	5.4263	5.6147	6	5.8826	5.7279	5.6147	7.3443	5.6724	6.098	5.8455	5.7142	6.0875	5.9307	5.7814	5.6582	5.7814	5.6294	5.9307	6.4009	6.1396	5.9189	5.8455	5.8455	5.6865	5.7682
13	17	33|34	KCNS2	Q9ULS6	JHU09356.B13C17R34	10.9869	5.8948	5.9773	5.9773	5.9658	5.6582	5.9773	5.7004	6.0112	5.8826	5.9773	6	5.7142	6	6.0112	6.0444	6.0334	5.9658	6.0661	6.0224	5.8704	6.1085	5.8074	5.6294	5.5699	5.7279	5.585	5.8074	6.2668	5.4094	5.9658	5.585	5.4094	5.6582	6.5925	5.7549	5.7814	5.6147	6.4757	5.7415	8.9469	5.6582	5.9542	5.9658	5.6294	5.6439	5.7279	5.7549	5.4757	5.7142	5.9425	5.7682	5.7682	7.8734	5.5546	6.6724	5.8202	5.8455	5.7944	5.858	5.8329	5.5392	5.7682	5.5699	5.9307	6.4512	6.0875	5.7814	5.7682	5.8329	5.6582	5.8826
13	18	33|34	ANKK1	Q8NFD2	JHU19546.B13C18R34	11.2119	5.8948	5.9307	6.0444	5.7004	5.7279	5.9425	5.6865	5.9425	5.7814	5.8948	5.7682	5.6724	5.9773	5.9307	5.9542	6.2384	5.9425	5.9887	6.0334	5.8826	6.0875	5.7549	5.7142	5.5699	5.7814	5.5392	5.7682	6.1997	5.7142	5.8826	5.5236	5.4094	5.8826	6.4346	5.6865	5.7415	5.7682	6.8202	5.7415	8.6384	5.7004	5.6724	5.8074	5.6439	5.4594	5.6865	5.5546	5.6147	5.7415	6.0224	5.8074	5.6147	7.9189	5.6582	6.6294	5.7549	5.6147	5.7142	5.9773	5.7944	5.7004	5.6724	5.7279	5.9307	6.4094	5.9069	5.8455	5.7814	5.8329	5.7549	5.8202
13	20	33|34	ARHGEF9	O43307	JHU17019.B13C20R34	11.9956	5.9069	6.0661	6.1189	5.9887	5.9189	6.1699	5.7415	6.1699	5.9069	5.8074	5.858	5.8455	5.8202	6.1293	6.1997	6.2946	5.9189	5.9658	6.4838	6.098	6.2288	6.0112	5.7004	5.6294	5.7549	5.6865	5.9069	6.4346	5.7549	6.2384	5.5546	5.4757	5.7279	7.2761	6.1396	6.0553	5.858	7.3923	5.858	8.8826	5.7944	5.9887	6.1396	5.7004	5.7142	5.8455	5.6582	5.4429	5.8329	6.0334	5.6724	5.5699	8.7074	5.7004	7.1799	6.1799	5.8455	5.9658	5.8826	6.0224	5.7944	5.9658	6	6.1189	7.0389	6.0553	6.4594	5.9307	6.2479	5.8704	6.0224
13	22	33|34	ST6GALNAC1	Q9NSC7	JHU15079.B13C22R34	8.3729	5.858	5.8704	6.0553	5.7549	5.7682	6.0112	5.6294	5.8202	5.7682	5.8704	5.9307	5.7682	5.7142	5.8329	5.8202	6	5.8948	5.7279	6	5.9307	6.1599	5.9425	5.5699	5.5546	5.7682	5.5999	5.7944	6.1085	5.7004	5.858	5.585	5.375	5.4429	5.8074	5.8329	5.8826	5.6439	6.1599	5.5392	8.5887	5.6147	5.6439	5.9189	5.7549	5.6147	5.8704	5.6294	5.5236	5.6439	5.9887	5.7415	5.4757	7.6221	5.5236	6.1599	5.7004	5.8329	5.6439	5.8704	5.7142	5.4757	5.8455	5.5078	5.8948	6.3309	6.0875	5.7549	5.7004	5.8455	5.6724	5.6865
13	23	33|34	HDC	P19113	JHU17057.B13C23R34	10.431	5.9425	5.9307	6	5.8329	5.6582	6.0334	5.6294	6.0112	5.7415	5.8826	5.8329	5.8948	5.7415	5.5699	5.9658	5.9542	5.8948	5.8948	6	6.0334	6.0334	5.8704	5.5999	5.4757	5.6724	5.4757	5.8202	6.2288	5.5699	5.8074	5.4263	5.2854	5.6724	6.2761	5.8704	5.7415	5.6724	6.3663	5.5699	8.9513	5.7004	5.7279	6	5.6582	5.5699	5.7549	5.7814	5.4919	5.7814	5.6724	5.6294	5.5999	7.4346	5.5236	6.6221	5.6865	5.8329	5.7004	5.8329	5.8074	5.4757	5.7814	5.8074	5.8948	6.375	6.0661	5.7814	5.7415	5.8074	5.7682	5.8074
13	27	33|34	QRSL1	Q9H0R6	JHU08993.B13C27R34	11.1137	5.8202	5.8948	6	5.9069	5.7549	5.9069	5.7814	6.098	5.7814	5.9307	6.0112	5.8329	6.0553	5.8826	5.9069	5.8704	5.9773	6.0334	6.0768	6.0875	6.1599	5.9542	5.6439	5.585	5.9189	5.4919	5.858	6.0553	5.5699	5.8329	5.7279	5.3923	5.6439	6.1997	5.9189	5.8329	5.8329	6.375	5.7004	8	5.858	5.9307	5.8329	5.6582	5.7279	5.7549	5.8704	5.4919	5.858	6.0768	5.8455	5.5078	7.7415	5.6147	6.4263	5.7279	5.9069	5.9425	5.8074	6.0224	5.5999	5.6582	5.6865	5.9069	6.4179	6.0661	5.9307	5.7004	5.7415	5.9189	5.8826
13	28	33|34	KDR	P35968	JHU19550.B13C28R34	9.3117	5.8329	5.7814	5.8948	6.0334	5.8202	6.0112	5.5999	5.9189	5.8948	5.8704	5.8704	5.8202	5.8826	5.7549	5.858	5.8455	5.9189	5.9542	6.0334	6.0444	6.0553	5.9307	5.7415	5.4919	5.8202	5.3923	5.7415	6.1599	5.5236	5.8826	5.5999	5.3576	5.6724	6.2192	5.858	5.6865	5.7142	6.1599	5.6724	8.0471	5.7279	5.8455	5.9307	5.5999	5.7142	5.7549	5.7142	5.6147	5.8329	5.9542	5.7814	5.6724	7.9858	5.5699	6.2946	5.7415	5.9307	5.8704	5.8948	5.7944	5.5546	5.4594	5.6865	6.0661	6.2854	5.9658	5.8074	5.8074	5.8455	5.5999	5.9887
13	29	33|34	CRBN	Q96SW2	JHU07988.B13C29R34	11.4737	5.9307	5.9307	5.9425	5.9425	5.8202	6.0768	5.8074	5.8948	5.9189	6.0334	5.7549	5.8948	5.7415	5.7549	5.9658	6.1396	5.8826	6	5.9773	6	6.1497	5.8948	5.5999	5.5999	5.8202	5.5699	5.8329	6.1599	5.4429	5.7944	5.6865	5.3399	5.6582	6.1898	5.9887	5.8948	5.7279	6.2479	5.7415	8.1472	5.7415	5.8329	5.8202	5.7004	5.7142	5.9425	5.9069	5.5546	5.9542	6.0661	5.8074	5.7279	7.697	5.6724	6.3576	5.8704	6	6.0224	5.9425	5.9773	5.5078	5.7415	5.8704	6.0224	6.4009	5.9425	5.7142	5.7944	5.8202	5.7279	5.7944
13	30	33|34	PASK	Q96RG2	JHU19554.B13C30R34	12.198	6.1085	6.0553	5.9658	6.0553	5.8704	5.9189	5.7415	6.1293	5.8826	6	5.8455	5.8948	5.9773	5.6582	5.7814	6.1293	5.7415	6.1189	5.9887	5.9307	6.0444	5.8704	5.6147	5.3219	5.8455	5.6582	5.9658	6.2192	5.6724	6.3219	5.6147	5.375	5.6724	6.5157	6.0224	5.858	5.8202	6.7814	5.9069	8.9873	5.8948	5.8455	5.9773	5.9425	5.6724	5.9658	5.7682	5.6294	5.9542	6.0875	5.8948	5.8329	8.4157	5.7944	6.4263	5.7549	5.9307	6.0661	5.8826	5.9658	5.5999	5.7549	5.8826	6.0768	6.5392	5.9658	5.8948	5.8948	5.9658	5.7682	5.8202
13	32	33|34	DCAF12L1	Q5VU92	JHU17137.B13C32R34	9.3685	5.8455	5.7682	6.0112	5.9189	5.9307	6.0553	5.7682	5.7682	5.7142	5.7682	5.8948	5.8704	6.0334	5.7814	5.8074	5.8948	5.9069	5.8202	5.8704	5.9189	6.0661	5.7549	5.5999	5.5546	5.7682	5.6294	5.8826	6.0768	5.5999	5.858	5.4594	5.4263	5.6294	5.9189	5.9069	5.8329	5.8202	6.0444	5.7415	8.7566	5.5999	5.7682	5.8455	5.7279	5.6865	5.9425	5.7142	5.4263	5.8948	5.9069	5.8704	5.585	7.6511	5.585	6.4998	5.8202	5.7415	6.098	5.8826	5.9887	5.6865	5.5999	5.7142	5.9887	6.3309	6.0334	5.9542	5.5999	5.8329	5.7004	5.858
13	3	35|36	THEMIS	Q8N1K5	JHU17100.B13C3R36	9.4019	5.8455	5.7944	5.858	5.8455	5.858	5.8455	5.4594	5.8329	5.7682	5.8826	5.6865	5.8704	5.7944	5.7549	5.7682	6.1085	5.8074	6.0334	6.0224	5.9189	6.0334	5.7142	5.7279	5.4919	5.7944	5.4594	5.7142	5.9887	5.6294	5.9887	5.6439	5.4429	5.8074	6.0444	5.9887	5.858	5.7279	6.1396	5.7814	8.96	5.4757	5.7415	5.7415	5.7279	5.7279	5.6865	5.6147	5.5999	5.7549	5.7415	5.6294	5.5999	7.3707	5.6439	6.2095	5.6582	5.8202	5.7415	5.7004	5.7814	5.375	5.6439	5.6865	5.9542	6.375	6.0553	5.8074	5.585	5.8704	5.8074	5.8455
13	5	35|36	ZBTB24	O43167	JHU17108.B13C5R36	10.2095	5.8826	5.858	5.9542	5.7944	5.6439	5.7279	5.7279	5.7004	5.7004	5.858	5.9069	5.8455	5.7944	5.8329	5.7944	6.1085	5.9542	6.0112	6.0553	5.7682	6.1085	5.7415	5.6439	5.5392	5.6147	5.8329	5.8202	6.0875	5.7944	5.8329	5.585	5.4263	5.6582	5.9887	6.0661	5.8202	5.8704	6.098	5.6439	8.9322	5.6582	5.8704	6	5.585	5.6865	5.7944	5.6294	5.6439	5.8948	5.7682	5.8948	5.375	7.4757	5.5699	6.0444	5.7549	5.8202	5.7944	5.7814	5.7004	5.6724	5.8455	5.7549	5.9658	6.5157	6.0224	5.7415	5.7142	5.5392	5.5699	5.6294
13	8	35|36	PPAN	Q9NQ55	JHU17187.B13C8R36	7.7482	5.9425	5.9542	5.858	5.9425	5.8329	5.5546	5.7415	5.9542	5.9307	5.6724	5.8074	5.8704	5.6724	5.7814	5.8329	6.0661	5.7814	5.9658	6.0112	5.8948	6.1085	5.6865	5.5699	5.4429	5.8202	5.4263	5.6147	5.9658	5.5078	5.7814	5.3923	5.4094	5.6724	5.9542	5.8948	5.8074	5.7279	6.0661	5.6294	8.6165	5.6147	5.8202	5.9189	5.7004	5.6439	5.6147	5.5699	5.7004	5.7814	5.7682	5.5546	5.5392	6.9189	5.6582	6.0112	5.7279	5.9542	6	5.6439	5.5699	5.4757	5.7142	5.5392	6.0224	6.2761	6.0224	5.7944	5.6724	5.9069	5.5236	5.8074
13	9	35|36	CCSER2	Q9H7U1-2	JHU06003.B13C9R36	7.0821	5.9887	5.9658	5.858	5.858	5.6724	5.7944	5.6582	5.9773	5.8074	5.858	5.6865	5.9069	5.7944	5.7944	5.8826	5.8329	5.9425	5.9189	5.9658	5.9189	6.0875	5.7415	5.7142	5.4094	5.6865	5.3399	5.6724	5.8826	5.5546	5.9069	5.6147	5.375	5.5699	6.0444	5.7682	5.8948	5.8074	6.1497	5.5546	8.5469	5.6147	5.6724	5.8074	5.6294	5.7004	5.6294	5.7004	5.5999	5.8202	5.6865	5.7549	5.5236	7.1396	5.5699	6.1997	5.7549	5.9542	5.7415	5.8329	5.4757	5.4757	5.7682	5.5546	5.8948	6.375	5.7415	5.8704	5.7142	5.858	5.5546	5.8074
13	10	35|36	GIT1	Q9Y2X7-3	JHU19548.B13C10R36	9.9787	5.8455	5.8074	5.8704	5.7682	5.7549	5.8329	5.5546	5.9425	5.7682	5.8329	5.9425	5.9069	5.9069	5.9425	5.9307	6.0224	5.9189	5.8826	5.9542	6.1085	6.0768	5.6724	5.7004	5.5546	5.6865	5.5078	5.6865	6.0112	5.6724	5.7549	5.5236	5.4594	5.7682	6.3038	5.9542	5.7814	5.7415	6.2288	5.7004	8.4635	5.7682	5.7415	5.7814	5.6865	5.7415	5.8074	5.5999	5.6582	5.7944	5.9069	5.7682	5.4757	7.5038	5.6439	6.1898	5.6724	5.7682	5.7682	5.8948	5.9069	5.6582	5.7415	5.7814	6.0224	6.3129	5.9069	5.8826	5.7682	5.8704	5.8202	5.8329
13	12	35|36	TBX18	O95935	JHU17097.B13C12R36	8.9322	6.5236	6.2946	6.3219	6.2095	6.1599	6.3309	6.1085	6.4094	6.3038	6.3487	6.3129	6.3129	6.3309	6.3576	6.2095	6.4094	6.1497	6.4676	6.3399	6.375	6.5078	6.2854	6.1085	5.7944	6.2946	6.1396	6.3219	6.5314	6.2479	6.7211	6.2761	6.2761	6.4094	6.6865	6.4009	6.5546	6.3309	6.8642	5.858	8.7532	6.2668	6.1699	6.3663	6.1799	6.0444	6.2384	6.3576	5.7682	6.3309	6.4676	6.3309	5.858	8.1344	5.9887	6.858	6.2095	6.3663	6.3663	6.1396	6.375	6.2946	6.4998	6.4263	6.4263	6.9009	6.4512	6.3309	6.1898	6.1997	6.1189	6.2288
13	14	35|36	PCTP	Q9UKL6	JHU00829.B13C14R36	9.4252	5.7142	5.8826	5.9542	5.9542	5.7142	5.7142	5.6582	5.8826	5.7142	5.7682	5.7944	5.7682	5.8948	5.6865	5.6865	6.0444	5.8948	5.8704	5.8074	5.8948	6.0112	5.6865	5.6294	5.5078	5.858	5.4919	5.585	5.7682	5.7415	5.5546	5.4757	5.3923	5.5999	5.8948	5.8329	5.7682	5.7814	5.9887	5.8074	8.7347	5.6294	5.8202	5.7814	5.4263	5.6724	5.8074	5.5078	5.4094	5.7549	5.9425	5.7004	5.6147	7.7074	5.5392	6.1497	5.8074	5.7549	5.9307	5.7814	5.7814	5.585	5.375	5.7142	5.9425	6.1699	5.9658	5.8074	5.7682	5.7944	5.5546	5.8455
13	15	35|36	DHX35	Q9H5Z1	JHU17041.B13C15R36	8.8564	5.7814	5.8329	5.8826	5.8826	5.8455	6.0224	5.5699	5.9069	5.8826	5.9069	5.9658	5.9189	5.9425	5.6724	5.9069	6.0875	5.8948	5.9425	5.8329	5.8329	6.2095	5.7814	5.5392	5.5236	5.7944	5.4594	5.6582	6.0661	5.6582	5.9542	5.4919	5.5546	5.6724	5.9658	5.8329	5.858	5.7142	6.2192	5.5699	8.8688	5.5999	5.8329	5.9542	5.5699	5.6865	5.7549	5.7142	5.6294	5.8455	5.8704	5.585	5.4263	7.0821	5.4429	6.3576	5.8455	5.8948	5.9542	5.7415	5.7279	5.6147	5.5078	5.6582	5.9307	6.3663	5.9887	5.8826	5.7415	5.7279	5.5392	5.8202
13	17	35|36	FZD7	O75084	JHU09916.B13C17R36	12.4265	5.9189	6.0661	5.7944	5.9189	5.8826	5.7944	5.7142	6.0661	5.8202	5.8329	6.0224	5.8704	5.9658	5.9542	6.0768	6.1599	5.7682	6.0334	6.1997	5.8329	6.2854	6.1189	5.585	5.4757	5.6724	5.5999	5.8455	6.1997	5.6294	6.2192	5.6865	5.5236	5.5699	7.2192	5.8455	6.0661	5.8948	7.1948	5.8948	8.8842	5.7279	6.0661	6.1396	5.8455	5.7415	5.8826	5.8074	5.7004	5.8704	5.9425	5.8826	5.7279	8.1497	5.7814	7.2761	5.9307	5.8202	5.8455	5.8826	5.9425	5.9307	6.0768	5.7279	6.0224	6.7682	6.0224	6.0224	5.7944	5.9658	5.8202	6.0553
13	20	35|36	GRK4	P32298	JHU17056.B13C20R36	9.3587	5.8455	5.7004	5.9069	5.9542	5.858	6.0112	5.6865	5.9189	5.7279	6.0334	5.8074	5.8826	5.8202	5.7415	5.9189	6	6.0444	5.8826	6.0334	5.9542	6.0661	5.858	5.6724	5.5999	5.6724	5.5236	5.7682	6.1599	5.6439	6.0768	5.5699	5.1898	5.7682	5.9307	5.7944	5.8948	5.5546	6.0661	5.7142	8.817	5.6582	5.6724	6	5.5546	5.4919	5.6294	5.4094	5.4919	5.7415	5.8202	5.8704	5.5999	7.6184	5.5699	6.1189	5.5999	5.7549	5.9069	5.8202	5.7682	5.5546	5.4919	5.6147	5.9773	6.3129	5.858	5.7549	5.6582	5.7142	5.5546	5.7142
13	22	35|36	KBTBD4	Q9NVX7	JHU17157.B13C22R36	12.2183	5.9773	5.9069	5.8826	5.8074	5.858	6.098	5.5699	6.0444	5.8948	5.7682	5.9069	5.585	5.9773	5.5078	5.8704	6.0768	5.8826	5.858	6.0334	5.8704	6.2854	5.9425	5.5236	5.4594	5.8455	5.5078	5.8074	6.0334	5.8074	5.8704	5.6147	5.4594	5.6294	6.0112	5.8074	6.0224	5.6439	6.2854	5.8704	8.8041	5.7814	5.7142	5.8455	5.7682	5.7814	5.7415	5.4919	5.5236	5.8948	5.8826	5.7944	5.6294	7.7682	5.6439	6.2574	5.7682	5.7944	5.7549	6.3837	5.7415	5.6147	5.5546	5.585	6.0334	6.5314	6	5.7142	5.6439	5.9542	5.6147	5.8074
13	23	35|36	ZNF418	Q8TF45	JHU17109.B13C23R36	10.128	5.9773	5.8704	5.6724	5.9425	5.7004	6.1497	5.5078	5.9307	5.7814	5.7279	5.7944	5.7549	5.8074	5.7004	5.8826	6.0553	5.7944	5.8329	5.9542	5.9425	6.1799	5.8329	5.6582	5.4594	5.7549	5.6147	5.6865	5.9887	5.7004	5.9425	5.5699	5.375	5.6147	5.9887	5.7004	5.9542	5.5236	6.2761	5.7415	8.7364	5.7142	5.8329	5.7944	5.585	5.7682	5.7944	5.6865	5.5236	5.7682	5.9658	5.8074	5.585	7.3619	5.6582	6.1396	5.7549	5.7944	5.8704	5.9307	5.6582	5.4429	5.5392	5.7549	6.0224	6.2761	6.1189	5.8826	5.6439	6.0444	5.6439	5.7549
13	26	35|36	C8B	P07358	JHU17030.B13C26R36	8.9816	5.9542	5.8948	5.9425	5.858	5.7814	5.7279	5.6147	6.098	5.8202	5.8704	5.8704	5.6724	5.7142	5.7944	5.7415	5.9069	5.9425	5.8948	5.8704	5.9658	6.0768	5.7944	5.7682	5.6439	5.7004	5.4263	5.585	6.0224	5.7279	5.9773	5.4757	5.375	5.7142	5.9542	5.8826	5.9425	5.6865	6.1699	5.585	8.8688	5.5236	5.7279	5.7004	5.4757	5.7004	5.8202	5.5392	5.3399	5.6724	5.9307	5.8202	5.6147	6.7279	5.7279	6.1189	5.6294	5.9307	5.9658	5.8329	5.8455	5.7142	5.5392	5.858	5.9425	6.585	5.9542	5.8329	5.8329	5.7944	5.7279	5.9307
13	27	35|36	MUC20	A0A0G2JN31	JHU08022.B13C27R36	12.5573	6	5.9773	5.9658	6.0112	5.9069	5.8704	5.6724	6.0768	5.7549	5.9189	6	5.9542	5.9307	5.7944	5.8074	5.9773	5.9425	6.0224	5.9542	5.9887	6	5.8455	5.7142	5.6147	5.8202	5.4594	5.7944	5.7549	5.6439	5.8202	5.5078	5.4757	5.7814	6.0661	5.7814	5.7944	5.7682	6.2384	5.7682	8.1624	5.6865	5.9658	5.8455	5.8329	5.7279	8.4838	6.5314	5.4094	5.7682	6.1599	5.6724	5.7944	7.611	5.6147	6.5236	5.7415	6	5.9658	6.1497	6	5.6147	5.8948	5.7279	6.0875	6.5699	6.1396	5.9887	6.3038	7.9915	5.7944	5.9773
13	29	35|36	GALNT14	Q96FL9	JHU05312.B13C29R36	12.1499	6.1085	6.1599	6.0553	5.9425	5.8704	6.1189	5.6582	5.7682	6	5.9307	6.0444	5.7814	6.0661	6.0661	6.1898	6.1997	5.9189	6.098	6.4919	6.0334	6.3399	6.0875	5.858	5.7682	6.0661	5.7004	6	6.2854	5.7549	6.1085	5.7415	5.2854	5.7549	6.9425	6.4263	6	5.6865	7.0498	6.0875	8.5565	5.7549	6.1898	6.2384	5.7814	5.7549	5.8704	5.7814	5.7814	5.8948	6.0768	5.9542	5.8202	8.2503	5.8704	7.1599	5.9773	6.1293	5.9773	6.1898	6.098	5.8202	6.1699	6.1189	6.0768	6.6653	6.2095	6.6073	5.9189	6.5774	6.1699	6.4263
13	1	37|38	ZNF660	Q6AZW8	JHU16801.B13C1R38	10.1079	6.0112	5.9069	5.858	5.7279	5.7549	5.9542	5.5236	5.9069	5.9425	5.7004	5.9307	5.6724	5.8329	5.8329	5.8074	5.9542	5.9189	6.0768	5.9189	5.9307	6.2288	5.9069	5.5999	5.2854	5.5546	5.5546	5.7682	6.2384	5.6582	6.1997	5.6294	5.4429	5.7415	5.8826	5.9425	5.9307	5.8455	6.3038	5.8202	9.2143	5.6294	5.9425	6.0112	5.5078	5.858	5.8074	5.8074	5.4263	5.858	5.9658	5.5699	5.5699	7.2384	5.585	6.2384	5.858	5.8455	5.8202	5.9658	5.7549	5.6582	5.9542	5.7004	6.1396	6.4919	6.0661	5.7944	5.7279	5.8455	5.8704	5.6294
13	4	37|38	ZNF521	Q96K83	JHU19892.B13C4R38	8.2021	5.9658	5.9887	5.8704	5.7279	5.7549	5.8329	5.585	5.7682	5.9069	5.7415	5.8948	5.7944	5.8455	5.7549	5.7004	6.1189	5.9425	6.0768	6.0661	5.9069	6.0661	5.7279	5.7142	5.585	5.7814	5.3399	5.7142	6.1599	5.7142	5.8826	5.5546	5.375	5.6439	5.8074	5.9189	5.7944	5.5392	6.1085	5.6439	8.875	5.5236	5.8202	5.7814	5.7004	5.5999	5.7944	5.7004	5.5999	5.6582	5.8329	5.6294	5.5078	7.1948	5.585	6	5.7415	5.6439	5.8704	5.9542	5.9542	5.5699	5.6724	5.7814	5.9773	6.4429	5.9425	5.8074	5.7142	5.8455	5.6724	5.858
13	6	37|38	FOXE3	Q13461	JHU16734.B13C6R38	9.2264	5.9425	5.7004	5.9773	5.8704	5.7549	5.7142	5.5699	5.7814	5.7415	5.7415	5.7682	5.858	5.6582	5.7682	5.858	5.9307	5.8948	5.9658	6	5.8948	6.2574	5.8329	5.8074	5.5546	5.7549	5.4594	5.5546	6.1599	5.6865	5.8826	5.5236	5.3923	5.585	6.0224	5.8074	5.8704	5.7004	6.1599	5.6582	8.7682	5.5546	5.8074	5.9307	5.4757	5.5699	5.6865	5.6439	5.4919	5.585	5.9542	5.8074	5.6294	7.5999	5.2854	6.2479	5.7682	5.8202	5.8202	5.9658	5.9887	5.7004	5.6294	5.6865	5.9425	6.3219	6.0875	5.8704	5.7415	5.9542	5.585	5.8329
13	7	37|38	FAM172A	Q8WUF8	JHU00887.B13C7R38	9.3565	5.9189	5.9887	5.9773	5.9307	5.7279	5.858	5.6294	5.9658	5.9069	5.7814	5.7549	6.0444	5.7682	5.8826	5.9189	5.9773	5.8329	6.0112	6.0112	6.0553	6.4094	5.9773	5.7004	5.585	5.6439	5.5078	5.7814	6.2854	5.7549	5.8948	5.3923	5.375	5.7415	5.8704	5.858	5.9658	5.7944	6.1497	5.6724	8.7432	5.8329	5.7944	5.858	5.6582	5.7142	5.8329	5.5546	5.6724	5.7682	5.9887	5.9773	5.6294	7.0444	5.5392	6.1085	5.7004	5.9425	5.8329	6.0224	5.7415	5.7142	5.6294	5.8455	5.858	6.4009	6.0334	5.858	5.7944	5.8455	5.6582	5.9307
13	8	37|38	HOXC13	P31276	JHU16669.B13C8R38	7.1033	5.9069	5.8704	5.8329	6	5.7944	5.8704	5.7004	6.0334	5.9773	5.858	5.8948	5.858	5.858	5.8074	5.7549	5.9425	5.7142	5.858	5.9773	5.9887	6.3038	6.0334	5.585	5.5546	5.6582	5.5236	5.8455	6.1189	5.6582	6	5.4094	5.3923	5.6147	5.9887	5.8074	5.8074	5.7814	6.1898	5.585	8.8392	5.585	5.7549	5.7415	5.4594	5.5999	5.6865	5.7549	5.5078	5.858	5.8948	5.6294	5.6582	6.3923	5.7142	5.9542	5.7415	6.0112	5.7682	6.0112	5.6724	5.4594	5.7682	5.6865	5.7682	6.3576	6.0875	5.8329	5.7004	6.0112	5.6147	5.7814
13	10	37|38	RNF123	Q5XPI4	JHU17379.B13C10R38	9.6193	5.8202	5.8948	5.8455	5.6865	5.8329	5.7279	5.7142	5.7944	5.8455	5.6865	5.8826	5.9773	5.9189	5.8826	5.6147	6.1293	5.9069	5.8704	6.1699	5.7944	6.0875	5.8074	5.5999	5.5699	5.7142	5.4429	5.8329	6.2574	5.6294	6.0768	5.6294	5.5078	5.7004	6.0875	5.9887	5.9189	5.6439	6.3663	5.6724	8.6294	5.7004	5.8826	5.8329	5.6582	5.5699	5.8074	5.585	5.7682	5.7004	5.858	5.6147	5.5392	6.9658	5.7142	6.4346	5.7814	5.9189	5.9542	5.9425	5.8455	5.4429	5.5999	5.858	6.0661	6.5999	5.9658	5.8074	5.7142	5.858	5.7944	5.8074
13	13	37|38	YIPF6	Q96EC8	JHU17411.B13C13R38	13.3453	5.9542	6.6294	6.2761	6.0768	6.0553	6.2854	5.7682	5.9189	5.7944	6.0334	6.1293	6.1699	6.0444	6.4009	6.2095	6.4594	6.0224	6.1189	6.7279	6.1396	6.6582	6.4346	5.8948	5.8826	5.8704	5.6724	5.8704	6.6582	5.8948	6.585	6.1997	5.6865	6	7.8234	6.4919	6.2854	6.0334	7.7879	6.5622	9.1085	5.9189	6.2946	7.611	5.8202	5.8202	5.8704	5.7814	5.9307	6.0444	6.098	5.9887	5.7944	8.7928	5.8329	7.633	6.3129	6.0768	6.1396	5.9307	6.2761	6.1396	6.6073	5.9887	6.3399	7.4221	6.3663	6.6795	6.2761	6.4009	6.0224	6.2946
13	14	37|38	GATA6	Q92908	JHU16646.B13C14R38	10.4372	5.5999	5.858	6.0334	5.8329	5.7944	5.7279	5.7549	5.8455	5.8704	5.7415	5.8704	5.9307	5.8948	5.8074	5.7682	6.098	5.9069	6.0444	6.0875	6.1189	6.1599	5.9542	5.7944	5.5546	5.7415	5.5392	5.5078	6.2479	5.5999	6.1189	5.5392	5.4429	5.7415	6.1997	6.0661	5.7944	5.7944	6.6221	5.585	8.8025	5.8202	5.7682	6.0224	5.6294	5.585	5.5999	5.6439	5.6582	5.8074	6.0444	5.7814	5.4429	8.4157	5.5999	6.375	5.8948	5.8202	5.8948	5.7944	5.6439	5.585	5.7944	5.7004	5.9542	6.858	6.1085	5.8826	5.7142	5.7814	5.7415	5.8826
13	16	37|38	ZNF337	Q9Y3M9	JHU16793.B13C16R38	8.4471	5.7549	5.6865	5.8329	5.9069	5.5999	5.6582	5.6439	5.9189	5.9307	5.6582	5.9189	5.7549	5.7944	5.7415	5.7415	6	5.7944	5.8826	5.8704	5.8455	6.1497	5.9542	5.7004	5.5392	5.5699	5.4919	5.9307	5.9658	5.4757	5.9542	5.7279	5.5078	5.6582	6.0875	5.9189	5.9189	5.585	6.1497	5.7142	8.8138	5.6724	5.8074	5.7142	5.6724	5.6147	5.7814	5.6724	5.7004	5.6294	5.9773	5.7415	5.585	7.1085	5.3399	6.1189	5.585	5.8455	5.9189	5.7004	5.7549	5.4594	5.6724	5.7142	5.9542	6.7415	6.0112	5.7279	5.7142	5.9542	5.7814	5.9189
13	17	37|38	ZNF311	Q5JNZ3	JHU16703.B13C17R38	11.7908	5.7549	6.0112	6.0768	5.9658	5.7814	5.9658	5.5236	5.9658	5.858	5.8826	6.0112	5.8826	6.0661	5.8329	6.1599	6.1293	5.858	6.0875	5.9307	6.1997	6.1497	5.9773	5.7944	5.6147	5.8329	5.5999	5.9069	6.2854	5.6865	6.2384	5.7415	5.4594	5.7549	6.1396	6.2854	5.9189	5.7682	6.7142	5.6582	8.6073	5.7814	5.9307	5.7944	5.8329	5.7682	5.7944	5.7549	5.6294	5.8202	6.098	5.8826	5.4919	7.7944	5.5999	6.6294	5.9307	5.8202	6.0112	5.9069	5.9425	5.4919	5.7415	5.9425	6.1396	6.6294	6.0334	5.8202	5.7944	5.9189	5.7814	6.0224
13	18	37|38	PDLIM5	Q96HC4-3	JHU05057.B13C18R38	8.7649	5.7549	5.8329	5.7415	5.8948	5.6147	5.9542	5.6294	5.9189	5.8202	5.8455	5.8329	5.858	5.8704	5.6147	5.9307	5.9658	5.8455	6.0875	5.6865	5.8704	6.0875	5.7549	5.6582	5.4757	5.7682	5.5078	5.7415	6.0224	5.6582	5.8202	5.6147	5.2095	5.5699	5.8704	5.7004	5.7682	5.5999	6.2479	5.5546	8.6202	5.6147	5.7415	5.6724	5.7549	5.6439	5.8329	5.7814	5.5392	5.6147	5.9542	5.8074	5.3219	7.6402	5.5999	6.0661	5.6582	5.585	5.9773	5.9307	5.7279	5.4263	5.6294	5.6147	5.9425	6.4429	6.0444	5.7814	5.4757	5.6865	5.7549	5.9189
13	19	37|38	HOXA2	O43364	JHU16743.B13C19R38	7.6147	5.8202	5.7549	5.7944	5.9658	5.7682	5.9069	5.6439	5.9425	5.858	5.8455	5.8202	5.6724	5.9069	5.6294	5.8074	5.7944	5.858	5.9658	5.858	5.8074	6.0444	5.8948	5.5546	5.3219	5.8074	5.5546	5.8704	6.1396	5.7415	6.0112	5.5392	5.4594	5.5999	5.9307	5.858	5.9307	5.585	6.0875	5.7004	9.043	5.7279	5.7814	5.6724	5.5699	5.4263	5.7682	5.7279	5.4919	5.5078	5.9773	5.7682	5.5078	7.6294	5.5699	6.0875	5.6865	5.8704	5.7814	5.8202	5.8074	5.5078	5.6439	5.7142	6.0553	6.3129	5.9069	5.8455	5.5392	5.9307	5.7279	5.8948
13	21	37|38	ARHGAP4	P98171-2	JHU09226.B13C21R38	8.8154	5.9069	5.7814	5.5699	5.9189	5.6724	5.9189	5.7415	6.0334	5.8704	5.8826	5.8202	5.7814	5.6865	5.6865	5.858	6	5.8329	6.0112	5.9069	5.9189	6.1396	5.7814	5.6865	5.4757	5.7682	5.585	5.8455	6.1997	5.7814	5.8329	5.4094	5.2479	5.7142	5.7279	5.7279	5.8826	5.6865	6.1898	5.7279	8.7125	5.5999	5.6147	5.7682	5.6147	5.7814	5.6439	5.6294	5.5546	5.7814	5.7415	5.8455	5.6439	7.9307	5.6147	6.1898	5.7004	5.7415	5.9425	5.7415	5.6439	5.7682	5.5999	5.7682	5.8329	6.375	5.8826	5.6865	5.8202	5.9425	5.6439	5.8826
13	22	37|38	HOXD12	P35452	JHU16655.B13C22R38	7.611	5.9069	5.8826	5.7004	5.8704	5.7549	6.098	5.7814	6.0553	5.858	5.8074	5.8074	5.6724	5.7549	5.7415	5.8074	6.0553	5.858	5.8202	5.9658	6.0112	6.1898	5.7279	5.7944	5.375	5.6582	5.5392	5.7814	6.098	5.6294	5.8704	5.585	5.4429	5.6439	5.8948	5.8074	5.9069	5.5999	6.1898	5.6439	8.6257	5.7279	5.6582	5.9307	5.5999	5.585	5.6147	5.7004	5.6582	5.9069	6.0334	5.9773	5.6294	7.5661	5.5392	6.1997	5.7944	5.8074	5.8826	5.9307	5.7415	5.8704	5.6147	5.7944	5.8826	6.375	6.0444	5.6582	5.7142	5.7682	5.7279	5.7279
13	24	37|38	JUND	P17535	JHU16748.B13C24R38	9.6644	5.6865	5.6294	5.9425	5.9658	5.6865	6.1189	5.6865	6.0112	5.9773	5.7944	5.8704	5.9542	5.7682	5.5999	5.7814	6.0224	5.7142	5.6294	5.9425	5.9189	6.098	5.7415	5.6865	5.5236	5.6865	5.4263	5.7549	6.1599	5.6439	5.9189	5.5546	5.5078	5.6865	5.7814	6.0444	6	5.3399	6.1085	5.6724	8.8361	5.5392	5.8329	5.8704	5.5392	5.6294	5.6147	5.7279	5.375	5.7814	5.8074	5.8074	5.7279	7.6073	5.6147	6.2479	5.585	5.9189	5.9887	6.0112	5.7415	5.585	5.7814	5.4094	5.9542	6.3129	5.7415	5.6294	5.6865	5.9542	5.858	5.7279
13	25	37|38	ZNF80	P51504	JHU16809.B13C25R38	11.1283	6.0661	5.9307	6.1189	6.0224	5.8455	6.0553	5.5699	6.0112	5.8948	5.6865	5.7549	5.9887	5.8826	5.7004	5.7944	6.2854	5.6724	6.1497	6.0553	5.8704	6.2095	5.8704	5.6582	5.5999	5.9658	5.4594	5.7549	6.2574	5.6865	6.0444	5.7415	5.3923	5.5546	6.6073	5.8074	5.8704	5.7682	7.0112	5.6865	8.9715	5.5078	5.8074	5.9069	5.5699	5.6582	5.7415	5.7279	5.5699	5.8826	6.0661	5.7944	5.6582	7.7415	5.5236	6.9189	5.7944	5.7682	5.9189	5.8826	5.9887	5.6294	6.0444	5.6724	5.9773	6.9658	5.9542	6.0661	5.9307	5.9069	5.7944	5.8948
13	27	37|38	ZNF652	Q9Y2D9	JHU16711.B13C27R38	10.6711	5.9658	5.8826	5.7415	5.9307	5.7944	5.9069	5.7814	6.1293	5.8704	5.9307	5.7682	5.8948	5.8826	5.7415	5.7814	5.9189	5.7682	5.8329	5.8704	6.0334	6.2479	5.7944	5.7004	5.4757	5.6439	5.585	5.9773	6.0112	5.6439	5.9307	5.6147	5.3923	5.4594	5.9773	5.858	5.8202	5.9189	6.2946	5.4594	8.5755	5.8202	5.9189	5.8074	5.585	5.6294	5.7279	5.8704	5.6865	5.6865	6.0553	5.7549	5.6294	8.4998	5.6147	6.2668	5.7279	5.9542	6.0112	5.9887	5.8826	5.7142	5.7415	5.6582	5.8455	6.4346	6.1497	5.7549	5.8074	5.8948	5.7279	5.8704
13	28	37|38	SFXN1	Q9H9B4	JHU09864.B13C28R38	12.3116	5.8948	6.1293	6.0444	6.0224	5.9189	5.9425	5.7004	6.0334	5.9542	5.9189	5.7814	5.8826	5.8329	6.0444	5.7682	6.2288	5.9069	6.0112	6.3487	5.9542	6.1699	6.0875	5.6582	5.5546	5.6582	5.4757	5.7415	6.3576	5.6582	6.1085	5.7415	5.4094	5.4757	7.2143	6.0224	5.9069	5.6582	6.8392	5.9773	8.3597	5.7549	5.9542	6.0661	5.6294	5.6147	5.9069	5.7549	5.6147	5.8329	6.0768	5.8202	5.5999	8.5469	5.7004	7.0168	5.9307	5.8455	5.858	6.1497	5.9887	5.8202	6.0553	5.7549	6.0661	6.6511	5.8826	5.9425	5.8455	6.0224	5.9307	6.1189
13	29	37|38	ZNF181	Q2M3W8	JHU16700.B13C29R38	11.5394	5.9887	6.0768	6.1799	5.7682	5.7944	5.9189	5.6724	5.9307	6.0768	5.8329	6.1898	5.6865	6.0661	5.9425	5.8329	6.1085	5.8202	6	6.0768	6.0768	6.0661	6.0112	5.8704	5.4429	5.8329	5.6439	5.9069	6.2854	5.8329	6.1396	5.7279	5.4263	5.6582	6.1189	6.2288	5.858	5.6582	6.4429	5.7682	8.8502	5.7279	5.7814	6.0661	5.8202	5.7279	5.8202	5.858	5.4594	5.8202	6.0661	6.0444	5.7004	7.5812	5.7944	6.6511	5.9542	5.8329	5.9069	6.0444	5.9189	5.7415	5.8826	5.9887	5.9887	6.6147	6.0768	5.9658	5.8329	6.1396	5.9658	5.9069
13	30	37|38	ZNF572	Q7Z3I7	JHU17413.B13C30R38	8.7616	5.9773	5.8704	5.8948	5.8826	5.7142	5.9189	5.6439	5.8455	5.8704	5.8202	5.9307	5.8329	5.9887	5.9658	6	6.1497	5.9189	6.0112	5.9425	5.9658	6.1699	5.9658	5.6147	5.4757	5.8826	5.5078	5.6865	6.1396	5.6865	6	5.585	5.4094	5.6147	5.858	5.8826	5.9307	5.8202	6.0224	5.7004	8.5622	5.7004	5.6865	6.0334	5.6865	5.6439	5.6582	5.7415	5.5078	5.7279	6.1189	5.7549	5.6147	7.3038	5.6582	6.1293	5.7549	5.6724	6.0334	6.0112	5.8202	5.6582	5.7549	5.7944	5.9887	6.5622	6.0553	5.5999	5.8329	5.8202	5.858	5.8704
13	31	37|38	ARHGAP4	P98171-2	JHU09226.B13C31R38	9.3454	6.0875	5.8704	6	5.8202	5.7814	5.8455	5.7004	5.9307	5.8329	5.7549	5.9069	5.8455	5.9658	5.7549	5.9069	6.1599	5.8704	5.9069	5.9542	6.1189	6.1396	5.8826	5.585	5.6582	5.7279	5.4263	5.6724	6.2384	5.5699	5.8948	5.5999	5.4594	5.7279	6.0444	6	5.9189	5.8455	6.1799	5.6439	8.6493	5.7142	5.8329	5.9773	5.6294	5.6294	5.8202	5.7142	5.4757	5.6294	6.0334	5.858	5.5392	8.1059	5.3399	6.4919	5.9425	5.9425	5.8202	5.9773	5.9189	5.7004	5.8202	5.7682	5.9189	6.4919	5.9542	5.7004	5.7142	5.9069	5.7279	5.8329
13	32	37|38	SOHLH1	Q5JUK2-2	JHU16682.B13C32R38	12.3428	6.1799	6.098	6.1189	6.0661	5.8329	6.0768	5.5392	6.1293	5.8704	5.7415	5.9307	5.8329	5.9658	5.8826	6.0553	6.1497	5.8948	6.0553	6.0112	6.1189	6.1997	5.8704	5.6865	5.6582	5.8826	5.5999	5.7682	6.2761	5.7004	5.9658	5.6294	5.6724	5.9658	6.6935	6	6.0224	5.8074	6.7074	5.7814	9.3476	5.8329	5.7549	6.0553	5.5392	5.6582	5.7142	5.7549	5.5392	5.5392	6.0224	5.9887	5.7415	8.4696	5.6439	6.858	5.9189	5.9189	6	5.9542	5.9425	5.7279	5.7682	5.8455	5.9658	7.1189	5.8826	6.0224	5.8202	5.9542	5.8948	5.9542
13	1	39|40	ZNF214	Q9UL59	JHU16790.B13C1R40	10.9263	6.0444	5.9307	6.0661	5.8704	5.7004	5.8202	5.6582	5.7279	5.8329	5.8455	5.9658	5.7682	5.8826	5.9773	5.7279	6.1497	5.9307	6.098	6.098	5.9307	6.1189	5.9425	5.6294	5.6724	5.8202	5.5392	5.7142	6.3219	5.7004	5.9189	5.6865	5.3576	5.7944	6.2574	6.0112	5.8202	5.8202	6.4179	5.6439	8.9293	5.7415	5.858	5.8826	5.5078	5.7682	5.8948	5.7814	5.6865	5.9189	6	5.9189	5.6724	7.375	5.585	6.2288	5.8455	6.0334	5.9307	5.9069	5.8202	5.7682	5.7279	5.9189	6.1085	6.4179	6.1497	6.0112	5.7415	5.8826	5.8455	5.8202
13	4	39|40	INSM2	Q96T92	JHU16746.B13C4R40	8.0875	5.9773	6.0112	5.8455	5.5546	5.6439	5.6724	5.6865	5.7814	5.858	5.6865	5.8329	5.8826	5.858	5.9307	5.8826	6.0334	5.9069	6.098	5.9189	6.0224	6.1396	5.6439	5.5699	5.4757	5.7279	5.5078	5.8455	6.0553	5.5699	5.7944	5.5546	5.3219	5.5999	6.0112	5.8455	5.9307	5.6724	6.0875	5.6439	8.6202	5.8202	5.6724	5.7279	5.7279	5.6439	5.6724	5.7415	5.5999	5.7142	5.9425	5.5392	5.4429	7.4959	5.5392	6.3309	5.7415	5.585	6.0768	6.0444	5.5546	5.4919	5.7814	5.5699	5.9542	6.3309	5.9189	5.8329	5.5546	5.8455	5.7814	5.9189
13	6	39|40	TLX1	P31314	JHU16777.B13C6R40	7.9687	5.9658	5.9658	5.7279	5.8455	5.6147	5.8202	5.6724	5.9069	5.6865	5.7944	5.858	5.8202	5.858	5.8948	5.8826	6.0444	5.8948	5.9189	6.0661	5.9542	6.1293	5.7944	5.5546	5.4757	5.6582	5.3219	5.6439	6.1189	5.5999	5.9887	5.5392	5.3923	5.6582	5.7814	5.9887	6.0661	5.7142	6.2668	5.6724	8.783	5.6865	5.6294	5.8074	5.6294	5.7004	5.6294	5.7682	5.5392	5.6439	5.9069	5.7814	5.7944	7.3487	5.5078	6.0444	5.7004	5.9189	5.8202	5.9069	5.8826	5.6147	5.585	5.6582	5.9069	6.4346	5.9189	5.8826	5.7004	5.8074	5.6439	5.6865
13	8	39|40	TADA2B	Q86TJ2	JHU16689.B13C8R40	12.0914	5.8455	5.9307	6.0112	5.9773	5.8826	6.0661	5.7944	6.0112	5.7814	5.9189	5.858	5.8704	5.8948	5.8202	5.8329	6.1599	5.9307	6.0224	5.9887	5.9887	6.0768	5.9069	5.5999	5.5078	5.6865	5.6724	5.7279	6.3219	5.6582	6.0444	5.7142	5.5546	5.7944	5.8704	6.0444	5.9307	5.8074	6.2946	5.6147	8.6987	5.8455	5.8826	5.7814	5.6147	5.7415	5.6582	5.8455	5.6865	5.7415	5.7944	5.8329	5.6865	7.7039	5.6147	6.2384	5.9658	5.9069	5.8329	5.9307	5.8704	5.6724	5.7549	5.8704	5.9069	6.7879	6.0334	5.858	5.6294	6.0553	5.8074	5.8455
13	9	39|40	FOXF2	Q12947	JHU16642.B13C9R40	8.5275	5.7814	6.0661	5.9189	5.8074	5.8074	5.7814	5.7279	5.9307	5.7279	5.8704	5.7682	5.6294	5.9658	5.858	5.7279	5.8455	5.9658	6	5.7944	5.8329	6.1085	5.7549	5.6582	5.3399	5.7814	5.5236	5.8329	6.1699	5.6582	5.7944	5.5699	5.3399	5.6582	5.7682	5.858	5.8948	5.7142	6.2288	5.6582	8.4778	5.6439	5.7279	5.9542	5.6294	5.6147	5.6294	5.7142	5.5236	5.7142	5.7944	5.7279	5.4757	7.3309	5.6294	6.2574	5.7415	5.9425	5.8202	5.9069	5.7814	5.7549	5.5999	5.7142	5.7279	6.3663	5.9189	5.8202	5.7814	5.8948	5.6582	5.9189
13	10	39|40	TMEM170A	Q8WVE7	JHU03446.B13C10R40	12.1131	5.9773	5.9542	6.0224	5.9189	5.7814	5.9307	5.7004	6.0224	5.8455	5.9307	5.9307	5.7549	5.9189	5.9069	5.9189	6.1396	5.8074	6.0875	6.0661	6.098	6.2574	6.1599	5.7549	5.6147	5.7279	5.6724	5.858	6.1189	5.7142	6.2854	5.5236	5.4429	5.6439	6.5236	6	5.8329	5.858	6.5078	5.9425	8.2992	5.8329	5.858	5.9069	5.8202	5.8329	5.8948	5.7279	5.5699	5.8455	6.0444	5.8704	5.6147	7.6036	5.6294	6.6439	6	5.9307	6.0112	5.8202	5.9658	5.7814	5.9307	5.8329	6.0334	6.5774	6.0768	5.9425	5.8704	6.0334	5.8455	5.9658
13	11	39|40	POU5F1B	Q06416	JHU16762.B13C11R40	9.2854	5.9307	5.8704	5.9307	5.9425	5.8202	5.8704	5.6865	5.9307	5.7142	5.6294	5.9189	5.7004	5.7549	5.9542	5.6865	5.9307	5.8329	6.1085	5.9307	5.9542	6.1293	5.7944	5.7415	5.5699	5.6724	5.4919	5.5999	6.1396	5.7814	5.858	5.5392	5.3576	5.6439	5.8826	5.9069	5.8202	5.7279	6.1699	5.7415	8.8154	5.6865	5.6582	5.8704	5.8455	5.7142	5.7415	5.6724	5.3576	5.5699	5.8704	5.8455	5.585	7.3129	5.5078	5.9773	5.7682	5.7142	6	5.8329	5.8329	5.5546	5.7682	5.7004	6.0444	6.6147	5.9887	5.7549	5.7279	5.8455	5.7549	5.5078
13	14	39|40	ZNF438	Q7Z4V0	JHU16705.B13C14R40	9.1459	5.8329	6	5.9542	5.8455	5.8704	5.8074	5.6724	5.6582	5.6865	5.6724	5.7682	5.5999	5.8329	5.8074	5.7682	6.0875	5.8704	6.0224	5.9887	5.9658	6.1293	5.8329	5.7279	5.5699	5.8704	5.585	5.6724	6.3129	5.5392	5.9773	5.6147	5.4429	5.6865	5.9887	6.1293	5.9425	5.8202	6.1599	5.6724	8.8376	5.7415	5.7142	6.0112	5.8074	5.6865	5.7279	5.8202	5.4919	5.8202	5.8948	5.7682	5.6439	7.8642	5.5392	6.1898	5.7944	5.7415	5.858	5.8826	5.7682	5.5078	5.7279	5.7944	5.9773	6.3663	5.9542	5.8329	5.7944	5.8704	5.8826	5.7279
13	16	39|40	EVX2	Q03828	JHU16729.B13C16R40	8.973	5.9773	6.0224	5.9658	5.8948	5.8826	5.8329	5.6865	6	5.8948	5.7549	5.7682	5.5999	5.858	5.7944	5.9307	6.0112	6.0112	5.9887	6.0444	6.0224	6.1699	5.9069	5.7682	5.4429	5.6724	5.5999	5.6865	6.1599	5.6865	5.9189	5.6294	5.5078	5.7415	6.1699	6.0444	6.0334	5.7814	6.3309	5.8074	8.8781	5.7142	5.6865	5.8202	5.8074	5.7279	5.7682	5.5546	5.4263	5.9542	6.098	5.9542	5.5392	8.2143	5.4757	6.2946	5.7944	5.9773	5.8948	5.7682	5.9658	5.7142	5.8948	5.8826	5.9773	6.6366	6.098	5.858	5.7944	5.7279	5.7814	5.9887
13	17	39|40	PROX2	Q3B8N5-2	JHU16678.B13C17R40	11.8248	6.0224	5.8948	5.9425	5.8704	5.6724	5.9773	5.7814	5.9542	5.7944	5.7279	5.9189	5.585	5.8074	5.6582	5.7682	5.9189	5.9658	5.9773	5.9658	5.8948	6.1293	5.8074	5.6439	5.4594	5.8074	5.5078	5.8074	6.1085	5.7004	6.0112	5.585	5.4263	5.7549	6.0553	5.858	5.8455	5.6147	6.2384	5.7142	9.0795	5.6724	5.6865	5.7004	5.7142	5.8202	5.858	5.5236	5.6724	5.7004	5.8074	5.7415	5.4594	7.5507	5.5392	6.3923	5.6439	5.7944	5.9658	5.7549	5.8704	5.4919	5.8074	5.7944	6.1189	6.4919	6.1085	5.8826	5.7415	5.6865	5.8202	5.9887
13	18	39|40	SV2A	Q7L0J3	JHU17390.B13C18R40	10.8731	5.9658	5.9069	6.0112	6	5.6439	5.9542	5.8455	5.858	5.858	5.7682	5.9773	5.7944	5.5546	5.5999	5.7004	5.9658	5.9658	5.9189	5.858	6.0768	6.1293	5.8202	5.5078	5.4429	5.7814	5.5392	5.858	6.1085	5.7682	5.7142	5.7814	5.5236	5.7814	6.2946	5.9425	5.8948	5.7415	6.3663	5.8948	8.2969	5.7415	5.8074	5.8455	5.8074	5.6724	5.9189	5.6582	5.5546	5.7814	5.9069	5.7415	5.5999	8.1649	5.5078	6.3576	5.8202	5.8455	5.9542	5.8455	5.6865	5.6724	5.7004	5.8329	6.1396	6.6582	6.0224	5.9307	5.7549	5.8455	5.8329	6.0112
13	21	39|40	MIB2	Q96AX9-11	JHU17358.B13C21R40	8.4221	5.9069	5.7004	5.8329	5.8704	5.7549	5.9307	5.7142	6	5.8704	5.7944	5.8074	5.7682	5.6294	5.6582	5.9542	5.9307	5.8826	5.9542	5.9307	5.8329	6.1599	5.7549	5.7004	5.5236	5.6147	5.6439	5.8074	6.1497	5.6582	5.9658	5.5699	5.3923	5.8074	6.0661	5.8948	5.8948	5.7549	6.2668	5.8455	8.6475	5.5699	5.7279	5.8202	5.4263	5.5699	5.7004	5.6439	5.6147	5.7682	5.5999	5.7004	5.6865	7.8765	5.5236	6.2668	5.7682	5.8074	5.858	5.9189	5.7279	5.7682	5.7142	5.6865	6.0112	6.4263	5.9887	5.8826	5.7944	5.9773	5.8074	5.9307
13	22	39|40	MSGN1	A6NI15	JHU16662.B13C22R40	10.3614	5.9069	5.9773	5.8826	5.858	5.8202	5.858	5.585	5.9887	5.8826	5.9773	6.0112	5.9189	5.9658	5.8948	5.7814	5.9658	5.8826	5.9773	6.0112	5.7279	6.2192	5.7549	5.5699	5.5546	5.7415	5.4429	5.8202	6.2668	5.7142	5.858	5.3923	5.4757	5.7415	5.8826	5.9189	5.9189	5.6865	6.2668	5.6294	8.8719	5.6724	5.6724	5.8202	5.5236	5.7415	5.7682	5.5999	5.6724	5.7142	5.9425	5.8455	5.585	7.6865	5.5078	6.1085	5.7004	5.8074	5.9307	6.0224	5.7415	5.6582	5.7004	5.7142	5.9189	6.3309	5.9658	5.6724	5.8329	5.8074	5.7142	5.8202
13	25	39|40	SP8	Q8IXZ3	JHU16771.B13C25R40	11.4762	6.0875	5.8704	6.0224	5.9542	5.8826	5.9069	5.7142	6.1293	5.7682	5.8948	6.0661	5.5699	5.9189	5.8202	5.858	5.9307	6.0112	6.0661	6.098	6.0553	6.3038	6.0224	5.6147	5.4919	5.6582	5.4094	5.8826	6.3038	5.6147	6.0875	5.4757	5.375	5.5236	6.5999	6.0112	5.9189	5.8074	6.7142	6.0444	9.0485	5.6865	5.8202	5.9658	5.6147	5.7682	5.7415	5.8202	5.5392	5.8704	5.9658	5.9189	5.5999	7.8765	5.6439	7.0553	5.8826	5.9542	5.8948	5.9658	5.6724	5.7004	6.1396	5.8455	5.9189	7.0768	5.9773	5.8704	5.8948	5.8948	5.7814	5.858
13	28	39|40	IQCE	Q6IPM2-2	JHU17351.B13C28R40	9.1649	5.7944	6.0334	6.0224	5.8329	5.9189	5.9069	5.8329	5.9189	5.7814	5.9425	5.8329	6	5.9773	5.9189	5.8455	5.9773	5.8074	5.8455	5.9189	6.0444	6.0334	5.8826	5.5546	5.5699	5.7004	5.5236	5.6439	6.1997	5.6294	5.8948	5.4919	5.3399	5.6865	6.2668	5.9069	5.7814	5.8704	6.1189	5.7549	8.1898	5.6439	5.8704	5.9069	5.585	5.6724	5.8329	5.5236	5.6147	5.5078	5.9425	5.858	5.4094	8.2167	5.7814	6.0112	5.7004	5.7142	5.8704	5.7814	5.8074	5.6147	5.6439	5.8455	5.9425	6.2095	5.8202	5.6439	5.7682	5.7415	5.7682	5.858
13	29	39|40	ZNF837	Q96EG3	JHU16671.B13C29R40	10.4558	5.9069	6.0334	5.9773	5.8455	5.9887	6.0768	5.7415	6.0224	5.6147	5.8826	5.9189	5.7415	6.0661	5.8202	5.9069	6.0112	5.9069	6.0661	6	6.0661	6.2479	5.9887	5.5999	5.5392	5.8329	5.585	5.7415	6.0768	5.8329	5.9425	5.8074	5.3576	5.5392	6.0334	6.1699	5.9887	5.8074	6.1799	5.6865	8.7698	5.6439	5.858	5.9658	5.6147	5.6865	5.8455	5.6147	5.5546	5.9069	5.9773	6.0112	5.6865	7.5236	5.8202	6.3487	5.7682	5.7682	5.7279	6.1293	5.9189	5.858	5.7415	5.8704	6.1497	6.585	5.9887	5.7279	5.6582	5.9887	6	5.8826
13	31	39|40	YIPF6	Q96EC8	JHU17411.B13C31R40	13.4706	6.1085	6.3399	6.2288	6.0224	6.1085	6.1497	5.7549	6.2854	5.7142	5.6865	6.2192	6.2574	6.1396	6.2479	6.4009	6.7616	6.098	6.1699	7.0112	6.2095	6.7748	6.2288	5.8455	5.7415	6.0444	5.6147	6.0553	6.7004	5.9542	6.6935	5.9542	5.7549	5.8329	7.9542	6.1085	6.4009	5.7549	8.0768	6.8517	8.6384	5.858	6.4838	7.8765	5.858	5.5078	5.9542	5.9658	5.7279	5.9773	6.0112	5.8704	5.7142	8.809	5.6582	7.983	6.3309	6.1189	6.0768	6.2761	6.0553	6.1293	6.8765	6.3038	6.4094	7.7177	6.2668	6.7142	6.1293	6.2574	6.2761	6.375
13	32	39|40	TCF23	Q7RTU1	JHU16691.B13C32R40	10.3354	5.9887	6.0444	6	5.8329	5.8202	6.0661	5.5236	6.1189	5.5699	5.7814	5.9307	5.8074	5.7549	5.9069	5.8704	6.0661	5.7004	5.9887	5.9189	5.9425	6.1396	5.9773	5.5699	5.6294	5.8202	5.4429	5.6294	6.2574	5.8074	6	5.4757	5.5999	5.7415	6.0768	5.9887	6.0553	5.7415	6.1799	5.7279	8.8903	5.7415	5.7814	5.9773	5.5999	5.6439	5.7944	5.7004	5.6439	5.6582	5.9887	5.585	5.4429	7.7781	5.4919	6.4094	5.8948	5.858	6	5.7549	5.7814	5.7279	5.7944	5.7279	5.9887	6.4757	6.0112	5.8948	5.8329	5.8826	5.7004	5.6582
13	4	41|42	WDHD1	O75717	JHU16782.B13C4R42	10.3902	5.8455	5.7944	5.9069	5.7814	5.7549	5.6865	5.7814	5.8948	5.9425	5.8455	5.8826	5.9307	5.7682	5.7415	5.7944	6.0768	6.0224	5.8948	5.9425	6.0224	6.0553	5.8455	5.7682	5.5999	5.585	5.5546	5.8455	6.2288	5.7814	5.9069	5.5699	5.4263	5.7142	5.7279	5.8202	5.8202	5.7279	6.0768	5.7814	8.7781	5.6294	5.7279	5.7549	5.4757	5.6865	5.6147	5.5999	5.6865	5.5236	5.6582	5.5236	5.4919	7.7944	5.6147	6.0334	5.7814	5.9189	5.9887	5.9307	5.7682	5.4594	5.5078	5.7549	5.8704	6.3837	5.9542	5.5999	5.6439	5.7944	5.8948	5.8826
13	6	41|42	NOC3L	Q8WTT2	JHU16756.B13C6R42	10.0532	6.0224	6.0334	5.9658	5.9189	5.6724	5.9658	5.7279	6.0334	5.8704	5.8704	5.9189	5.5236	5.6865	5.7944	5.8455	6.0875	5.9189	6.0768	6.1085	6.1085	6.098	5.8948	5.7142	5.585	5.7549	5.4919	5.7415	6.0334	5.6439	5.9542	5.4429	5.4757	5.7944	6.2288	5.9189	5.9658	5.8455	6.2479	5.7279	8.585	5.7814	5.7814	5.7549	5.5699	5.7814	5.6724	5.9189	5.6294	5.6724	6.0334	5.8948	5.5392	8.0168	5.6294	6.3399	5.7944	5.8455	5.8704	6	5.8202	5.7004	5.8202	5.7142	5.8455	6.4179	5.9773	5.9069	5.7415	5.9658	6.0224	5.8826
13	7	41|42	TRAPPC14	Q8WVR3	JHU17336.B13C7R42	9.7838	5.9542	5.9425	5.8455	5.7682	5.7814	5.7814	5.6724	5.8826	5.8329	5.858	5.7944	5.5546	5.8455	5.9307	5.8202	5.9658	5.9307	5.8948	6.0334	5.8704	6.1497	5.8329	5.6147	5.5546	5.8948	5.5546	5.6582	6.3309	5.6724	6	5.585	5.375	5.6294	6.2479	5.9189	5.9542	5.7142	6.2574	5.585	8.5216	5.5999	5.8826	5.9189	5.5546	5.8455	5.7415	5.7549	5.7682	5.858	5.9773	5.7279	5.5546	7.7108	5.5546	6.4676	5.8826	5.7682	5.7944	5.9069	5.7944	5.7142	5.8202	5.7549	5.8948	6.6366	5.8948	5.8704	5.6724	5.9189	5.8455	5.8455
13	8	41|42	CDX1	P47902	JHU16635.B13C8R42	8.6257	5.9542	6.0224	5.8826	5.7415	5.7279	5.7549	5.5699	5.8329	5.858	5.7682	5.8202	5.6724	5.7814	5.9189	5.6582	5.9189	5.9307	6.0112	6	5.8329	6.1497	5.6582	5.5392	5.3923	5.6865	5.3923	5.6724	6.2946	5.585	5.9658	5.5236	5.3219	5.6294	5.8329	5.8455	5.6147	5.7944	6.0334	5.4757	8.5255	5.5392	5.8329	5.7944	5.4757	5.5699	5.7415	5.6865	5.7004	5.7549	5.8329	5.5236	5.585	7.7313	5.6294	5.9425	5.6865	5.6439	5.9069	5.5999	5.6439	5.6865	5.5699	5.5392	5.8826	6.2192	5.8826	5.6147	5.5546	5.9069	5.7944	5.7415
13	9	41|42	ZNF705D	P0CH99	JHU16714.B13C9R42	9.1202	6	5.8826	5.8202	5.7944	5.9069	5.9425	5.5392	6.0334	5.7004	5.858	5.7814	5.9425	5.8826	5.7415	5.7814	6.0224	5.9425	6.4919	6	6.0444	6.0334	5.8202	5.6582	5.5392	5.585	5.8455	5.8455	6.2668	5.5546	5.9425	5.585	5.3219	5.5999	5.9189	5.9542	5.5999	5.7944	6.1293	5.7142	8.9278	5.5546	5.7279	5.9069	5.5546	5.6439	5.7814	5.7549	5.4263	5.4429	5.8202	5.6724	5.5546	7.633	5.585	6.2288	5.7279	5.8329	5.7944	5.8074	5.5999	5.4919	5.6865	5.5999	5.8074	6.6294	6.098	5.7415	5.7814	5.8455	5.8329	5.7682
13	10	41|42	TRAPPC14	Q8WVR3	JHU17336.B13C10R42	9.5507	5.8948	5.7814	5.9307	5.9069	5.7279	5.8455	5.585	5.9773	5.6147	5.9307	5.8826	5.7142	5.8329	5.7279	5.7549	6.2946	5.9887	6.0444	6.098	5.9542	6.1293	5.7415	5.6582	5.5392	5.7682	5.4594	5.6294	6.1898	5.4757	5.9658	5.585	5.2854	5.7142	6.3399	5.9542	5.8455	5.6724	6.3399	5.6147	8.4157	5.5699	5.6724	5.8329	5.4594	5.6724	5.7814	5.5392	5.6439	5.5699	5.9307	5.6865	5.5392	7.7912	5.5699	6.5392	5.6439	5.9658	5.8329	5.8948	5.7415	5.6582	5.7279	5.6294	5.8329	6.4838	5.9658	6.0112	5.858	5.9307	5.7944	5.6582
13	11	41|42	HOXB4	P17483	JHU16744.B13C11R42	8.6475	5.8455	5.7279	6	5.8704	5.6439	5.7944	5.585	6.0444	5.585	5.8202	5.9307	5.9307	5.858	5.7415	5.8704	6.0553	5.8948	5.8704	5.9773	6	6.2946	5.6147	5.8329	5.6147	5.5546	5.4263	5.6865	6.1799	5.5699	5.8329	5.585	5.2479	5.5546	5.9189	5.9658	5.8948	5.8329	6.1699	5.6147	8.8626	5.6294	5.6147	5.7004	5.5999	5.7549	5.7814	5.6582	5.5392	5.8202	6.0112	5.8074	5.5999	7.7415	5.3923	6.1799	5.6724	5.8202	5.9307	5.9542	5.8329	5.5999	5.6147	5.7549	5.8948	6.4757	5.858	5.7814	5.7004	5.6147	5.8074	5.5546
13	13	41|42	YIPF2	Q9BWQ6	JHU17410.B13C13R42	13.3366	6.0334	5.8455	6.0768	6.0112	5.9189	6.1396	5.7549	6.0661	5.9658	5.6865	5.7142	6	5.7944	6.1396	6.2946	6.3038	5.9189	6.1396	6.5236	6.0112	6.3219	6.0224	5.6724	5.6294	5.7142	5.4594	5.7279	6.3576	5.6439	6.0768	5.7549	5.5699	5.8202	7.7381	6.0875	5.8948	5.9189	7.3966	6.5622	8.9218	5.6724	5.9887	6.2668	5.6582	5.7142	5.7004	5.7279	5.7415	5.8329	5.9773	5.7814	5.7814	8.4717	5.6865	7.6724	6.2668	5.9307	5.8826	5.9658	5.9542	5.8826	6.585	6.0334	6.0768	7.2992	6.1293	6.585	6.0444	6.2668	6.1189	7.0928
13	14	41|42	FOXB1	Q99853	JHU16640.B13C14R42	7.0928	5.9658	6.0112	5.9189	5.9189	5.858	5.8074	5.6147	5.8948	5.8455	5.6294	5.6865	5.8329	5.7682	5.6724	5.4919	5.7415	5.9887	6.0553	5.8329	6.0224	6.1497	5.7944	5.7415	5.3219	5.6439	5.6294	5.7279	6.4094	5.4919	5.7814	5.4919	5.4094	5.6582	5.8074	5.8704	5.9307	5.7415	6.1085	5.6294	8.8533	5.5699	5.7142	5.858	5.585	5.6724	5.7415	5.7279	5.585	5.7415	5.9069	5.585	5.4594	7.2621	5.7682	6.0444	5.6294	5.8074	5.9189	5.8074	5.6865	5.7814	5.585	5.6865	5.9658	6.3663	6.0661	5.7682	5.6294	5.9189	5.7004	5.7004
13	16	41|42	HSF5	Q4G112	JHU16745.B13C16R42	10.6411	5.9773	5.9773	6.0112	5.7682	5.7814	5.9425	5.7549	5.8329	5.6582	5.6582	5.9658	5.8329	5.8948	5.858	5.8948	5.9425	5.9425	5.858	6.0661	5.8948	6.2288	5.9069	5.6147	5.4429	5.858	5.6439	5.7415	6.2384	5.6582	6.0553	5.5999	5.5078	5.7682	6.375	6.0553	5.858	5.6724	6.5699	5.7682	9.1072	5.7944	6.0444	5.8826	5.8202	5.8202	5.7814	5.8948	5.7549	5.8455	6.1085	5.8826	5.5078	8.4284	5.7814	6.6366	5.8202	5.7944	5.8704	5.8329	5.8704	5.5699	5.7415	5.8074	6	6.7142	5.9425	5.9307	5.8202	5.9887	5.9189	6.0224
13	17	41|42	CAMTA1	Q9Y6Y1	JHU16633.B13C17R42	7.8517	5.9542	5.9773	5.9189	5.7279	5.8074	5.7944	5.6439	5.8826	5.6147	5.7142	5.9307	5.6439	5.7682	5.5699	5.8948	5.8202	5.8074	5.858	5.9069	5.9658	6.0875	5.7682	5.5236	5.4919	5.7682	5.4919	5.7004	6.1997	5.8202	5.9658	5.5699	5.375	5.6294	5.7814	5.8074	5.8329	5.7142	6.1293	5.4919	8.9233	5.7944	5.9307	5.7682	5.5999	5.6147	5.7944	5.6439	5.6147	5.5546	5.9307	5.6582	5.4919	7.2621	5.4919	6.0553	5.5999	5.6294	5.7814	5.7415	5.7004	5.5546	5.4429	5.5999	6.0224	6.5546	5.8948	5.8329	5.8329	5.858	5.8074	5.8826
13	18	41|42	SPAG6	O75602-2	JHU03148.B13C18R42	9.5736	5.7944	5.9887	5.8455	5.7814	5.6865	5.9189	5.6865	5.9542	5.7279	5.7279	5.858	5.8202	5.7549	5.5392	5.7814	5.858	5.7415	5.8948	6	5.858	6.1497	5.7682	5.5699	5.5546	5.8074	5.4757	5.6724	6.2288	5.8202	5.9542	5.4919	5.4429	5.6147	5.9189	5.8948	5.8455	5.6147	6.1799	5.6724	8.9972	5.5999	5.7279	5.858	5.5546	5.5699	5.7004	5.7682	5.585	5.8455	5.8948	5.6865	5.5546	7.5661	5.4919	6.2288	5.6147	5.7814	5.9189	5.8455	5.5236	5.7004	5.5546	5.6582	5.8948	6.375	5.8202	5.7682	5.6582	5.7004	5.7944	5.8074
13	19	41|42	ZNF648	Q5T619	JHU16800.B13C19R42	11.5772	5.7004	5.9887	5.9658	5.9887	5.9307	6.1599	5.6582	5.9658	6	5.9307	5.858	5.8948	5.858	5.9307	6.0444	5.8948	5.9189	5.9425	6.0224	6.1293	6.0875	6.0444	5.7682	5.5236	5.7004	5.585	5.858	6.4594	5.8826	6.4179	5.5999	5.3576	5.7549	6.4346	6.1189	6.0112	5.8329	6.4429	5.8202	9.3652	5.6147	5.8329	6.0112	5.7142	5.7944	5.7682	5.8826	5.6294	5.8948	5.9542	5.6724	5.585	7.8948	5.4757	6.4757	5.8704	5.9542	5.9307	6.0334	5.7549	5.7549	5.8455	5.9189	6.1085	6.9542	5.858	6.0444	5.7415	6.0334	5.9658	6
13	22	41|42	ZNF667	Q5HYK9	JHU16712.B13C22R42	9.7185	5.9069	5.9425	6.0553	5.9189	5.7004	5.8074	5.375	5.9887	5.7279	5.8202	6.0444	5.9773	5.8329	5.9069	5.6582	5.9658	5.9069	6	5.9425	5.8948	6.1799	5.8202	5.6865	5.6582	5.8826	5.3576	5.7682	6.2384	5.6294	6.0334	5.4594	5.2854	5.7549	5.9069	5.8704	5.8704	5.6294	6.1599	5.5546	8.6812	5.8074	5.5699	5.8202	5.4263	5.4757	5.8074	5.5236	5.3923	5.7549	5.7415	5.7142	5.5546	7.7039	5.4094	6.2946	5.7944	5.5392	5.7549	5.9658	5.6582	5.6724	5.6147	5.7814	5.8948	6.1497	5.9887	5.6147	5.7004	5.7415	5.5236	5.858
13	24	41|42	ZNF708	P17019	JHU16805.B13C24R42	9.4062	6.0334	6.0553	6.1085	5.9658	5.8455	5.6439	5.6582	6.0553	5.7415	5.9542	5.8948	5.858	5.7814	6.0875	5.858	6.0334	6.0112	5.9773	5.9069	6.1085	6.1997	5.8329	5.6582	5.6294	5.9887	5.5236	5.7415	6.3129	5.7944	6.1085	5.5999	5.4594	5.7415	5.9773	5.9189	5.9069	5.7142	6.1898	5.5699	9.1046	5.6865	5.6582	5.7549	5.5078	5.7549	6.0224	5.6724	5.5078	5.6294	5.9887	5.858	5.585	8.0661	5.5392	5.9887	5.8329	6.0768	5.9069	5.9887	5.6294	5.6294	5.5999	5.6439	6.0444	6.4676	6.0553	5.7004	6	5.7004	5.8826	5.7944
13	25	41|42	TBX1	O43435-3	JHU16772.B13C25R42	10.6073	5.9773	6.0875	6.1396	5.9887	5.9658	5.9069	5.5999	6.0768	5.6865	5.8826	5.9425	5.7944	5.7814	6.0224	6.1293	6.2574	6.1085	5.8826	6.585	6.0224	6.2095	5.9189	5.5999	5.5078	5.7944	5.375	6.0224	6.2946	5.7814	5.8202	5.6724	5.5236	5.8202	7.29	5.8826	5.9542	5.8329	7.3707	6.3038	8.8963	5.5236	5.9773	6.1396	5.7682	5.7142	5.6724	5.8455	5.7549	5.7944	5.8329	5.6147	5.7279	8.8549	5.585	7.7846	6.1085	5.8704	5.8826	6.0875	5.9658	5.7142	6.5392	5.8948	6.0553	7.2046	6.1497	6.5469	5.8704	6.1396	5.9542	6.2095
13	27	41|42	FEZF1	A0PJY2	JHU16639.B13C27R42	11.0934	5.9307	6.0334	6.0553	6.0768	5.9189	5.8329	5.4919	5.9658	5.8948	5.9887	6.1293	6.0444	5.9887	6.0112	5.7279	5.9887	5.9425	5.8826	6.1085	5.7814	6.0112	5.8948	5.6294	5.6147	5.6582	5.5236	5.8948	6.1497	5.585	6	5.6724	5.4594	5.7549	6.0553	5.8202	5.8704	5.9542	6.3399	5.7142	8.5411	5.8455	5.9542	5.9773	5.7142	5.7415	5.9542	5.7682	5.5236	5.9658	5.858	5.6294	5.5699	8.0028	5.6724	6.5236	5.6582	5.8329	5.9189	5.8826	5.8826	5.585	5.8455	5.8074	6	6.5774	5.9773	5.8074	5.7415	5.6147	5.7944	5.8202
13	28	41|42	MIB2	Q96AX9-11	JHU17358.B13C28R42	8.6795	6.0224	5.9189	5.9425	5.7549	5.7944	5.9542	5.4594	5.8202	5.8948	6.0553	5.9069	5.8455	5.6724	5.9658	5.858	5.858	5.8329	5.8455	6	5.9425	5.9189	5.9307	5.6147	5.4594	5.5546	5.5236	5.8455	6.5078	5.6294	5.9658	5.7279	5.3923	5.7004	5.9887	5.9307	5.7814	5.7415	6.1293	5.7682	8.9929	5.7279	5.7279	5.8948	5.5078	5.7415	5.7279	5.7004	5.5546	5.8329	5.858	5.5699	5.585	7.3619	5.5699	6.1699	5.8455	5.8202	5.8455	6.1085	5.7549	5.585	5.7142	5.8455	5.9189	6.4009	6.0553	5.7682	5.7279	5.7549	5.7415	5.8074
13	29	41|42	FOXN4	A6H901	JHU16644.B13C29R42	8.7004	5.9887	5.8455	5.8329	5.9542	5.8202	5.9887	5.6439	5.9307	5.8074	5.9658	5.9425	5.7415	5.8074	5.8455	5.9658	5.9542	5.9069	6	5.9542	5.9887	6.0334	5.8202	5.6294	5.585	5.7682	5.5078	5.8948	5.9773	5.7814	5.8826	5.6294	5.4263	5.7279	5.8202	5.9425	5.8329	5.7814	6.1085	5.7549	8.3038	5.7142	5.7004	5.8202	5.7549	5.7682	5.4429	5.6582	5.6439	5.8826	5.9887	5.7142	5.6294	7.375	5.7682	5.9887	5.7814	5.8329	5.8704	6.0334	5.7004	5.5999	5.5392	5.7004	6	6.3663	6.0661	5.7549	5.8202	5.7279	5.7814	5.8202
13	31	41|42	MMGT1	Q8N4V1	JHU17396.B13C31R42	9.5878	5.8826	5.8455	5.8329	5.858	5.858	5.8704	5.7004	5.9658	5.8202	5.7944	5.8948	5.8826	5.8329	5.9307	5.9425	6.098	5.9189	5.9307	6	5.7549	6.2095	5.8074	5.7004	5.585	5.8455	5.5546	5.8948	6.1189	5.6582	5.9307	5.6294	5.3576	5.8074	6.4512	5.8704	5.8948	5.7004	6.4512	5.8074	8.4737	5.6865	5.8202	5.9069	5.6147	5.5999	5.8074	5.6439	5.6724	5.7944	5.9069	5.9069	5.5999	8.1033	5.5078	6.4676	5.6724	5.8826	5.8948	5.9069	5.7682	5.5699	5.6724	5.8329	5.9773	6.8517	6.2384	5.7682	5.8329	5.8948	5.8704	5.7142
13	32	41|42	ERV3-1-ZNF117	Q03924	JHU16699.B13C32R42	9.585	5.9307	5.8329	5.8202	6.0112	5.8074	5.9189	5.4757	6.1599	5.8455	5.9069	6.098	5.8455	5.8455	5.8329	5.8826	6.0112	5.9189	5.7142	5.7004	5.8948	6.2192	5.9658	5.585	5.5546	5.7279	5.5999	5.7944	6.4838	5.8202	5.9887	5.6582	5.3399	5.6724	5.9307	6.0661	5.9069	5.585	6.3837	5.6865	9.3083	5.5999	5.7682	5.8074	5.7814	5.6147	5.8948	5.6147	5.5392	5.7549	5.8948	5.7415	5.7004	8.1799	5.7004	6.1293	5.8455	5.8826	5.8329	5.9542	5.8704	5.6439	5.7279	5.8074	5.9658	6.8948	5.9069	5.9069	5.858	5.7814	5.8826	5.5546
13	1	43|44	PAK5	Q9P286	JHU17271.B13C1R44	11.3437	5.9425	5.8826	5.8704	5.858	5.8202	5.9307	5.7142	5.9773	5.8074	5.6294	5.8826	5.8948	5.5236	5.8455	5.7415	6.1189	5.9542	5.8202	5.9887	5.9542	6.1497	5.8074	5.7004	5.5078	5.7279	5.5236	5.7279	6.0553	5.7944	6	5.5236	5.4594	5.4757	5.7142	5.9307	5.9307	5.6147	6.2946	5.5999	8.7381	5.6439	5.7142	5.9542	5.5999	5.7682	5.7142	5.8455	5.4919	5.7415	5.9069	5.8202	5.4429	7.0168	5.6294	6.2288	5.9069	5.8826	5.9542	6.0224	5.7682	5.5236	5.7682	5.7004	6.0875	6.4998	6.0112	5.8074	5.858	5.8074	5.7415	5.8455
13	2	43|44	YARS1	P54577	JHU18237.B13C2R44	13.3697	5.9887	5.9425	6	5.8202	5.858	5.6865	5.6582	6.0875	5.7415	5.7682	6	6.0112	5.7142	5.858	5.8826	6.2479	6.0444	5.9773	6.1699	5.9307	6.1189	6.0334	5.8704	5.7142	5.7004	5.5999	5.7004	6.1497	5.7814	5.8202	5.3923	5.5999	5.8074	6.3129	5.9069	5.9887	5.8202	6.4094	5.8826	8.1749	5.7814	5.7814	5.8826	5.7415	5.7682	5.7944	5.8202	5.6865	5.7944	5.9887	5.7415	5.7279	7.3443	5.7415	6.6294	5.9773	5.8948	5.9773	6.1293	5.9307	5.6147	5.858	5.7415	5.8329	6.5078	6.0444	5.9069	5.8948	6.1396	5.8329	6.0444
13	3	43|44	KRT6B	P04259	JHU18197.B13C3R44	12.0816	5.9425	6.0661	6.0875	6.0224	5.8826	6	5.7814	6.0444	5.8948	5.9307	5.9542	6.0768	5.8704	6.1898	6.2761	6.4346	5.9887	6.0553	6.1699	6.0444	6.6724	5.9658	5.8704	5.6724	5.858	5.6439	5.7004	6.4998	5.6439	6.2479	5.6439	5.5078	5.8704	7.3309	6.0875	6	5.9658	7.3794	6.0112	8.4818	5.7142	5.9189	6.0553	5.6865	5.7142	5.9425	5.9658	5.7814	5.8329	5.8826	5.8329	5.7682	8.3219	5.6439	7.4305	6.2668	6	5.9773	5.9658	6.0553	5.7004	6.6935	5.9773	6.0768	7.0389	6.1189	6.1396	5.9542	6.1599	6.0444	6.0875
