## Supplemental Table 13 - HuProt Proteome Microarray for "Divergent T Cell Phenotypes Define Pediatric Crohn’s Disease and Ulcerative Colitis" (part 18 of 51)

### Sheet: IgA LogMFI (continued)
Block	Column	Rows	Antigen	UniProt	ID	anti_gst	anti_Hu_IgG_IgA	001-009_T0	001-011_T0	001-014_T0	001-015_T0	001-016_T0	001-018_T0	001-019_T0	001-019_R	001-022_T0	001-023_T0	001-024_T0	001-026_T0	001-027_T0	001-028_T0	001-030_T0	001-031_T0	001-032_T0	001-033_T0	001-034_T0	001-036_T0	001-038_T0	001-042_T0	001-044_T0	001-045_T0	001-047_T0	001-048_T0	001-049_T0	001-050_T0	001-052_T0	001-053_T0	001-055_T0	001-057_T0	001-058_T0	001-059_T0	001-062_T0	001-063_T0	001-064_T0	001-066_T0	001-068_T0	001-069_T0	001-071_T0	001-074_T0	001-077_T0	001-079_T0	001-085_T0	001-086_T0	001-089_T0	001-090_T0	001-092_T0	003-001_T0	003-002_T0	003-004_T0	003-005_T0	003-006_T0	003-007_T0	003-010_T0	003-011_T0	003-012_T0	003-016_T0	003-017_T0	003-021_T0	003-024_T0	003-026_T0	003-027_T0	003-030_T0	F063T091_A003_T0	F367E744_A005_T0	F382R028_A007_T0	F818J709_A008_T0	F997L421_A010_T0
13	4	43|44	API5	Q9BZZ5-2	JHU18336.B13C4R44	11.5367	5.858	5.8074	5.9069	5.7004	5.7004	5.6865	5.585	5.8202	5.8329	5.858	5.8826	5.6582	5.7142	5.7944	5.7944	6.1599	5.9773	5.8202	5.8948	5.8948	6.0661	5.8948	5.7279	5.6147	5.7004	5.5999	5.9189	6.2384	5.7549	5.5999	5.3219	5.375	5.6865	6.1898	5.8074	5.8704	5.7279	6.2668	5.6865	8.3038	5.5236	5.7415	5.8329	5.4919	5.6865	5.7004	5.5699	5.6865	5.7142	5.6147	5.8826	5.6439	7.0112	5.5392	6.2668	5.6865	6.0224	5.9307	5.8074	5.7142	5.6582	5.5236	5.7549	5.8704	6.2288	6.0875	5.8074	5.7415	5.9425	5.7142	5.8329
13	5	43|44	RXYLT1	Q9Y2B1	JHU18228.B13C5R44	10.8447	6.1497	6.0112	6.1898	5.8826	5.8704	5.7142	5.7004	5.7814	5.8329	5.7944	5.8948	5.8074	5.7415	6.0112	6.0224	6.4179	5.9307	6.0661	6.4094	5.8704	6.2288	5.8826	5.6724	5.6724	5.5999	5.585	5.6865	5.9773	5.5392	5.9425	5.5236	5.3923	5.6147	7.6294	5.9307	5.9425	5.8074	7.3707	5.9887	8.0768	5.6439	5.9189	6	5.5078	5.6724	5.7004	5.8329	5.7142	5.7279	6.0334	5.7549	5.6865	8.388	5.6724	7.2808	6.1085	5.9887	5.9307	6.0112	6.098	5.7004	6.5469	5.8329	5.8704	6.9069	6.0444	6.3663	5.8704	6.098	5.8455	6.1293
13	6	43|44	FMO4	P31512	JHU18359.B13C6R44	12.7708	6.0334	6.0334	6.1497	5.9189	5.7682	6.0224	5.4429	5.8329	5.9189	5.7944	5.9887	5.8074	5.9069	5.9658	5.8455	6.0661	5.8826	5.7279	6.0875	6	6.2946	5.8826	5.6294	5.5699	5.858	5.5999	5.8704	6.3576	5.7279	6.0112	5.5699	5.375	5.6294	6.5236	5.9887	6.0112	5.7944	6.5622	5.8329	8.66	5.5699	5.9189	6.0875	5.5236	5.8074	5.7279	5.8202	5.8074	5.7814	6.0661	5.7415	5.7415	7.9454	5.6439	6.5699	6.1189	5.8826	5.9425	5.8074	5.9773	5.6865	6.0553	5.7549	6.098	6.9307	6.2192	6.0444	5.9425	6.0112	5.9658	6
13	7	43|44	FYB2	Q5VWT5	JHU18438.B13C7R44	9.1636	5.9658	5.8948	5.8826	5.7944	5.7682	5.7142	5.5078	6.1085	5.7682	5.6865	5.8329	5.7142	5.8704	5.7415	5.7279	6.1396	5.7814	5.7004	6	6.0224	6	5.6294	5.5236	5.4429	5.7004	5.5236	5.8948	6.1699	5.7004	5.858	5.4919	5.3923	5.4919	6.5236	5.8074	5.9773	5.6724	6.5157	5.7279	8.4998	5.5699	5.7415	6.0334	5.5999	5.7279	5.5546	5.8329	5.6582	5.7814	5.858	5.7682	5.6294	7.8517	5.5236	6.6147	5.8826	5.8455	5.8455	5.8455	5.9069	5.5999	5.8704	5.8074	5.9069	6.4429	5.9069	6.098	5.6439	5.7549	5.8455	5.8329
13	8	43|44	LARGE2	Q8N3Y3	JHU18274.B13C8R44	11.411	5.9542	5.8826	5.9425	5.9307	5.8074	5.8704	5.5999	6	5.9189	5.9887	6.0112	5.9658	5.7814	5.7814	5.8704	6.3309	5.8202	5.8948	6.2574	5.9773	6.1497	5.6724	5.6724	5.5236	5.6582	5.4594	5.7814	6.2946	5.8202	6	5.4757	5.5236	5.6439	7.0607	5.9425	6.1085	5.7682	7.0112	5.9658	8.3376	5.5999	5.8202	6.2384	5.6724	5.7142	5.6865	5.9069	5.7682	5.858	5.8948	5.8202	5.7415	8.2668	5.6294	7.1241	5.9658	5.9069	5.9425	5.8948	5.9069	5.7279	6.2761	5.9307	5.9189	7.0056	6	6.4594	5.9307	6.1599	6.0112	6.2946
13	9	43|44	MAGEA9	P43362	JHU18292.B13C9R44	14.8531	6.0553	6.3487	6.2288	5.9887	6.1898	6.2288	5.6582	6.1699	6.0224	6.0112	6.1997	6.2288	5.9887	6.3923	6.5774	6.7814	6.1799	6.3219	6.9129	6.1997	6.8455	6.6294	5.9658	5.9307	6.0334	5.7549	6.0768	6.9944	5.7415	6.5925	5.8202	5.858	5.9425	8.0196	6.3399	5.9887	5.9542	7.9454	6.7211	8.7415	5.9773	6.2668	6.6221	6.0444	5.9069	5.8202	6.098	6.0224	6.1085	6.2761	6.1293	6.0334	10.6083	6.1699	7.8826	6.2854	6.1293	6.0224	6.2479	6.3487	6.0224	6.6653	6.1799	6.3219	7.2046	6.3487	6.7347	6.2095	6.5546	6.2854	6.375
13	10	43|44	ALYREF	Q86V81	JHU18507.B13C10R44	10.5934	6.0334	5.8455	5.8826	5.858	5.4263	5.8074	5.585	6.0553	5.9307	5.6147	5.7944	6.0112	5.9307	5.8202	5.9307	6.1799	6.0112	5.8826	5.8704	5.9307	6.0553	5.8704	5.7415	5.5546	5.7279	5.7279	5.8074	6.2479	5.5546	5.9307	5.4594	5.3576	5.7142	6.3129	5.8948	5.8074	5.7549	6.3219	5.8202	8.2854	5.5392	5.7142	5.7944	5.585	5.6439	5.6724	5.7814	5.6439	5.7415	5.7814	5.7549	5.585	8.2264	5.5999	6.2288	5.8202	5.9307	5.8074	5.8704	5.7682	5.6582	5.7004	5.6724	6.0112	6.2574	5.7814	5.858	5.8455	5.7415	5.8948	5.8826
13	11	43|44	CYP2J2	P51589	JHU18352.B13C11R44	13.6116	5.9773	6.0112	6.3923	6.0112	5.9307	5.9887	5.6865	6.1085	5.8074	5.9425	6.0112	6.098	5.9658	6.0553	6.1997	6.4594	6.1497	6.1599	6.4346	6.1396	6.3837	6.4429	5.8074	5.6724	5.8704	5.5546	5.8074	6.4179	5.7682	6.2761	5.7279	5.5699	5.8202	7.7682	6.098	6.1997	5.9542	7.5353	6.1085	8.7448	5.7944	6	6.1396	5.8202	5.9069	5.9773	5.8074	5.8202	5.8704	6.0334	5.8455	5.6865	8.5641	5.6582	7.2946	6.0768	5.8455	5.9542	6.098	6.1898	5.7814	6.585	5.9887	6.098	7.1997	6.1085	6.5236	5.9307	6.0661	5.9658	6.2192
13	12	43|44	HACE1	Q8IYU2	JHU18189.B13C12R44	14.0465	5.8704	6.0768	6	6.0224	5.9887	6.0661	5.7415	5.9773	5.8455	5.8826	5.9189	6.1799	6.2946	6.0112	8.7074	6.3038	6.1497	5.9658	6.1599	6.4179	6.375	6.2479	5.8455	5.7004	5.7944	5.5546	5.7814	6.2192	5.6294	6.3309	5.7549	6	5.7944	6.7279	6.5078	6.0875	5.9307	6.9009	5.9658	9.1215	5.9658	5.7944	6.1396	5.8329	5.9658	6.0112	5.9658	5.6865	5.9773	9.4878	5.8202	5.5999	8.3597	5.7415	6.8392	5.9069	6.2854	5.9069	6.0768	6.1497	5.9658	6.2574	6.1189	6.0553	6.8704	6.0444	6.2574	5.858	6.1085	5.9887	6.3576
13	13	43|44	PALB2	Q86YC2	JHU18487.B13C13R44	8.3061	5.8455	5.6582	6.0661	5.8704	5.8074	5.6724	5.7549	5.9425	5.7142	5.5546	5.858	5.7415	5.858	5.7682	5.858	5.9069	6.0444	5.858	5.8202	6.0768	6.098	5.8074	5.5546	5.6147	5.6582	5.5392	5.8704	6.1799	5.5999	5.8704	5.375	5.2668	5.7682	6.1189	5.8948	5.6724	5.6582	6.3038	5.7279	8.3945	5.5999	5.7279	5.8329	5.5236	5.8455	5.6724	5.6865	5.5546	5.6582	5.7142	5.6582	5.4919	7.6294	5.4757	6.2288	5.7004	5.7415	5.8826	5.8329	5.7549	5.7279	5.7549	5.6147	5.9307	6.3399	5.9887	5.8948	5.6724	5.9069	5.7814	5.8074
13	14	43|44	SLC38A5	Q8WUX1	JHU18319.B13C14R44	12.8021	6.1396	6.0334	6.1189	6.0444	6.0444	5.858	5.7944	6.0112	5.8329	5.9425	6.0112	5.7944	6.0112	5.9658	6.1396	6.2574	6.0112	6.2574	6.3663	6.1699	6.1293	6.0768	5.7814	5.7944	5.9307	5.6582	5.9069	6.1799	5.9189	6.098	5.7814	5.5078	5.7549	7.4757	6.1599	6.0334	5.9887	7.0821	6.1497	8.7074	5.7004	6.0224	6.2946	5.6865	5.858	5.9189	5.7814	5.7814	6	6.1293	5.8329	5.7814	8.2668	5.7549	7.224	5.9773	5.8826	5.9658	5.9189	6.0224	5.9542	6.4998	5.9773	6.1396	6.8202	6.1396	6.2668	5.8202	6.1396	6.0112	6.1293
13	15	43|44	PAOX	Q6QHF9	JHU18209.B13C15R44	13.4472	5.9658	5.9189	6.0661	5.9425	5.8202	6	5.8329	5.7944	5.9307	5.7415	5.8948	5.7944	5.8948	6.0768	6.0875	6.1293	5.8948	5.9658	6.1497	6.1699	6.1497	6.0768	5.7682	5.5999	5.8202	5.6294	5.6294	6.2192	5.7004	5.9542	5.5699	5.4094	5.7682	7.1396	6.1189	5.7814	5.8826	6.9944	6.1599	8.9054	5.7279	5.8074	6.0875	5.7142	5.858	5.6724	5.7944	5.7415	5.7549	5.9189	5.7004	6.0112	8.4242	5.5999	7.0875	5.7814	5.8948	5.8704	5.7944	5.9069	5.7415	5.9425	5.7944	5.9069	6.6935	6.0875	6.1396	5.7004	6.0224	5.8826	6.0768
13	16	43|44	RAD54L2	Q9Y4B4	JHU18400.B13C16R44	10.9502	5.9542	5.9658	5.9425	5.6582	5.7814	5.8704	5.6724	5.8074	5.7682	5.8948	6.0224	5.8202	5.8826	5.7415	6.0334	5.9887	5.8704	5.9773	5.8948	5.9189	5.9425	5.7682	5.6294	5.5078	5.8074	5.6724	5.6724	6.1699	5.7415	5.6294	5.5236	5.4594	5.7279	6.2854	5.9425	5.7944	5.7279	6.3837	5.5999	8.5294	5.5392	5.7415	5.9307	5.7415	5.6147	5.5236	5.6724	5.6582	5.6582	5.7682	5.6724	5.4429	7.8918	5.7415	6.3399	5.7142	5.8455	5.858	5.7944	5.7279	5.6147	5.6294	5.7279	5.9887	6.4009	5.9069	5.9307	5.8202	5.858	5.6865	5.8826
13	17	43|44	VILL	A0A0S2Z5H2	JHU18330.B13C17R44	12.0673	5.8826	6.0553	6.0661	5.7279	5.7549	6.1699	5.6582	6.0875	5.5999	5.9887	5.8455	5.9307	5.9189	5.9542	5.9069	6	5.8826	5.9425	6.8704	6.0224	6.1085	5.8074	5.7279	5.7415	5.7549	5.7142	5.7142	6.1085	5.8202	6.0334	5.5999	5.3399	5.8202	6.7748	6.0224	5.858	5.7549	6.4998	5.7944	8.5177	5.6147	5.8704	5.9658	5.5999	5.5699	5.585	5.8202	5.7004	5.858	5.858	5.7944	5.4919	8.4878	5.6439	7.1189	6.0112	6.0224	5.9773	5.9542	5.9069	5.5236	6.098	5.9307	6.0661	6.6653	6.0334	5.9425	5.7682	6.2668	5.9069	5.9887
13	18	43|44	SNTB2	Q13425	JHU18502.B13C18R44	11.5214	5.7814	6.0444	6.0112	5.8826	5.8202	5.8455	5.5999	6.1599	5.7142	5.8704	5.8704	5.9069	5.7142	5.9773	5.9542	6.1699	5.8455	6.0661	6.1085	5.8704	6.0334	5.7682	5.6865	5.4594	5.6294	5.3576	5.8826	6.0444	5.6724	5.7415	5.5546	5.5078	5.7944	7.0168	5.9189	5.9658	5.5699	6.8074	5.9542	8.3106	5.5699	5.9887	6	5.6439	5.6865	5.5999	5.7279	5.5392	5.8074	5.9069	5.6582	5.6147	8.255	5.5546	7.2384	6.0553	5.9307	5.9425	5.9773	6.0444	5.5999	6.2192	5.9189	5.9307	6.8265	6.0444	6.2761	5.8202	5.9069	5.7944	5.9542
13	19	43|44	CLU	P10909	JHU18350.B13C19R44	13.8672	6.098	6.3309	6.3923	6.2288	6.2574	6.3038	5.8455	6.0224	5.9069	6.2288	6.0661	6.1189	6.2574	6.098	6.1699	6.3399	6.0334	6.2761	6.4429	6.1799	6.8202	6.5622	5.8704	5.7682	5.9307	5.9658	5.8948	6.6511	5.9887	6.7814	6.1497	5.7004	6.0112	7.2095	6.3399	6.1699	5.9887	7.2046	6.4094	9.3761	6.1497	6.2854	6.5157	5.9773	5.9887	6.1396	5.9542	5.8826	6.1293	6.2574	6.1085	5.8948	8.4157	6.1396	7.3174	6.4512	6.0875	6.0661	6.1599	6.1497	5.9307	6.3837	6.2479	6.2761	7.1799	6.2574	6.2384	5.9542	6.3038	6.098	6.375
13	20	43|44	NLRP12	P59046	JHU18207.B13C20R44	11.5661	5.8329	5.7944	5.9887	5.7682	5.585	6.0334	5.6865	6.0661	5.858	5.8948	5.8948	5.6865	5.8074	6.0334	5.8826	5.9658	5.9542	5.858	6.0334	6.0224	6.0334	5.7814	5.6439	5.6439	5.8329	5.585	5.7944	6.2384	5.7682	5.8455	5.5699	5.4263	5.7814	6.5925	5.9069	5.8329	5.7142	6.4838	5.9069	8.224	5.5546	5.6865	6.0444	5.5546	5.8455	5.6439	5.8202	5.7814	5.7944	6.0112	5.7549	5.585	7.7448	5.585	6.8138	5.7944	5.8948	5.9069	5.8826	5.6865	5.6865	5.8202	5.6865	5.8948	6.4009	6.0334	5.9307	5.7415	6.0112	5.8455	5.9425
13	21	43|44	RRM2B	Q7LG56	JHU18496.B13C21R44	11.7591	5.9542	5.8074	5.9887	5.7142	5.6439	5.9773	5.6294	6.1293	5.6582	5.7415	5.8074	5.8329	5.7814	5.9773	5.7814	6.0224	5.7004	5.8202	6.0112	5.7814	6.0553	5.8329	5.6147	5.4919	5.8074	5.4919	5.8826	6.0224	5.7142	5.9069	5.4094	5.4757	5.6147	6.1396	5.9425	5.7814	5.8074	6.2854	5.6582	8.8057	5.6439	5.7682	6	5.585	5.5999	5.7142	5.5236	5.6724	5.8455	5.8202	5.7279	5.5546	7.6546	5.6147	6.5546	5.7279	5.8329	5.8202	6.0334	5.7549	5.6865	5.7142	5.6865	5.9189	6.3576	6.0224	6.0334	5.6582	5.8329	5.6865	5.7142
13	22	43|44	CFAP36	Q96G28	JHU18245.B13C22R44	14.7679	6.3663	6.1997	6.4179	6.5157	6.5774	6.7549	5.9773	6.1189	5.9773	6.2479	6.6582	6.4429	6.5546	6.5157	6.8392	6.4919	6.1396	6.5774	6.4094	6.5236	6.4594	7.2715	6.2479	5.9307	6.2854	6.1997	6.2668	6.4512	6.1898	6.7549	6	6.1396	6.1085	6.9887	6.9307	6.5236	6.4009	6.7879	7.3663	8.6795	6.1293	6.4757	6.5392	6.3923	6.0875	6.5314	6.1293	5.9773	6.4263	6.9944	6.1898	6	8.6036	6.0768	7.1085	6.1997	7.2143	6.2946	6.7004	7.7211	5.7682	6.4429	6.3487	6.5236	6.8009	6.4676	6.3219	6.2761	7.3663	6.1898	6.3219
13	23	43|44	FBXO17	Q96EF6	JHU18185.B13C23R44	12.05	5.8948	6.2946	6.1599	5.9542	5.9307	5.6294	5.8074	5.7814	5.7549	6.0661	5.7549	6.0444	5.858	6.1189	6.3923	6.585	5.8329	6.0553	6.4838	6.0112	6.1497	5.9069	5.6724	5.7279	5.8704	5.5699	5.9189	6.0224	5.7814	5.858	5.5699	5.4757	5.7682	7.7074	5.9542	5.8202	5.7415	7.4798	6.0875	8.0526	5.7004	6.0224	6.3219	5.7279	5.7415	5.7814	5.7682	5.9658	5.7142	6.2668	5.6439	5.5999	8.9189	5.7279	8.0795	6.0224	5.8074	6	6.0224	6.2095	5.5392	6.7879	5.9069	5.9773	7.1749	6.0875	6.7004	6.0553	6.2288	5.9307	6.1497
13	24	43|44	OXR1	Q8N573-5	JHU18389.B13C24R44	13.3604	5.7279	7.4594	6.0553	5.8704	5.9658	5.9542	5.7682	6.0334	5.8202	5.9773	5.8826	6.0444	5.9887	6.0224	6.3837	6.4998	5.7814	5.9307	6.0112	6.3309	6.5469	6.0444	5.6865	5.5999	6.1997	5.6147	5.6147	5.9658	5.7142	7.8673	7.69	5.5078	5.7279	6.5774	5.9658	5.8826	5.8704	6.2574	5.7279	8.5411	6	6.2288	5.9887	5.5699	5.8948	6.5999	5.7682	5.6147	5.6724	6.0553	6.1799	5.9307	7.9801	5.6294	6.4179	5.8329	6.0553	5.9542	5.9887	6	5.6439	5.9658	5.7944	6.1396	6.4594	6.2288	6.1699	5.9773	6.2095	5.9189	5.7682
13	25	43|44	FLAD1	Q8NFF5-2	JHU18358.B13C25R44	15.0685	6.0334	6.3576	6.1497	6.1799	6.0444	6.2574	5.5999	6.1898	6.0444	6.0444	6.0661	6.098	5.9307	5.9887	6.3576	6.4263	5.9189	6.1898	6.0768	6.0553	6.3837	6.5314	5.7142	5.5999	5.9425	5.6582	5.7279	6.2479	5.8074	6.6511	6.0875	5.6294	5.8329	6.6865	6.2192	6.2479	5.8704	6.8517	6.0553	9.4419	5.8202	6.3129	6.3038	6.098	5.9658	6.1189	6	5.7415	5.8826	6.1599	5.9773	5.9773	8.8041	5.8202	6.8704	6.098	5.9773	6.1497	6.2192	5.9069	5.858	5.9069	5.7814	6.2761	6.7814	6.2854	6.0112	5.7944	5.9307	5.9307	6.0224
13	26	43|44	BCHE	P06276	JHU18157.B13C26R44	12.9703	6.0334	6.7482	6.2854	6.0224	6.3576	5.9773	5.7814	6.2095	5.9307	6.0334	6.0661	6.0112	6.098	6.1396	6.5925	6.7814	5.7279	6.2192	7.1033	6.0661	6.5999	6.1699	5.8826	5.8948	5.7682	5.6724	5.9189	6.5078	5.7944	6.5314	5.7142	5.6439	5.8704	7.9944	6.1497	6.1799	5.9425	8.0875	7.4221	9.1059	5.858	6.6221	7.0607	5.8704	5.8329	6.0875	5.8074	5.9658	5.9542	6.1699	5.9189	5.9887	8.9629	5.7944	8.0661	6.6511	6	5.9189	6.1898	6.5699	5.8074	7.2046	6.2288	6.3219	7.8978	6.2479	7.3531	6.3219	7.0112	6.4346	7.1396
13	27	43|44	DDX23	Q9BUQ8	JHU18252.B13C27R44	9.5118	5.858	5.9189	5.8704	5.8329	5.8455	5.6865	5.6724	6.0875	5.9887	5.7944	5.8948	5.5546	5.9542	5.8826	5.6294	5.9069	5.858	5.9887	6.0224	5.9773	6	5.8329	5.7004	5.585	5.7814	5.585	5.6865	6.098	5.6439	5.7682	5.4757	5.3219	5.7004	5.9425	5.8704	5.6294	5.7814	6.1189	5.6439	8.3151	5.7142	5.7142	5.6724	5.7944	5.7004	5.6294	5.5999	5.5999	5.858	5.9773	5.7814	5.5546	7.6653	5.5236	6.1396	5.7004	5.7549	5.5546	5.7279	5.7814	5.5078	5.585	5.7814	5.9189	6.3576	6.1396	5.4594	5.5999	5.6582	5.8202	5.9069
13	28	43|44	HMOX2	P30519	JHU18457.B13C28R44	14.1151	6.1085	6.0334	6.0875	6.0112	5.8948	6.1085	5.8074	6.1189	6.0553	6.0224	6.2192	6.0224	6.0224	6.1293	6.1599	6.2095	5.8329	6.1599	6.3576	6.1293	6.2384	6.4263	5.6865	6	5.9887	5.6294	6.3219	6.3219	5.7944	6.1396	5.8074	5.6439	5.8455	7.0056	6.2479	6.0112	5.9542	6.8202	6.098	8.3174	5.9307	6	6.4676	5.7682	5.858	5.9069	5.9542	5.8826	6.0334	6.3219	5.9658	5.7682	8.0607	5.8329	6.9542	5.9542	5.9887	6	6.1599	5.7682	5.7682	5.9542	6.2192	6.2192	6.6653	6.2574	6.1396	5.8329	6.1293	5.9069	6.098
13	29	43|44	SLPI	P03973	JHU18322.B13C29R44	11.4409	6.0112	6.0661	5.9069	5.858	5.7944	5.8704	5.6724	5.9773	6.0112	5.9773	6.0334	5.9773	5.9658	5.9307	5.9773	5.9425	5.8948	5.9887	6.1997	6.1497	6.2288	5.9425	5.6294	5.5236	5.8455	5.4429	5.9658	6.098	5.6147	5.8074	5.7279	5.5078	5.7682	6.5078	6.0768	6	5.8202	6.4429	6.0224	8.2119	5.6439	5.8202	6.0875	5.7004	5.8329	5.6865	5.7142	5.6582	5.9307	6.1293	5.8826	5.3923	7.8361	5.858	6.4512	5.8948	5.8704	6.0768	5.8704	5.7944	5.7814	5.7944	6.0661	5.9773	6.4757	6.0768	5.8329	5.8329	5.9069	5.8202	5.9773
13	30	43|44	AGAP3	Q86ST5	JHU18429.B13C30R44	10.0063	6.098	5.9542	5.8948	5.9069	5.8948	5.9307	5.7682	6.1898	5.8704	5.6865	5.8826	5.8329	5.7944	5.9658	6.0444	6.1085	5.9189	6.2095	6.2288	6.0444	6.1497	6	5.6294	5.5236	5.9542	5.7415	5.9425	6.2574	5.7142	5.8704	5.7415	5.6147	5.8329	6.5622	6.0444	5.8948	5.8455	6.6724	5.7279	8.6987	5.8329	5.8826	5.9887	5.6582	5.7549	5.9069	5.6582	5.7415	5.7549	6.0553	5.9658	5.5236	7.9396	5.6294	6.9484	5.858	5.9773	5.9307	6.0661	5.9887	5.7549	6.0661	5.8455	6	6.6439	6.1189	6.0875	5.7944	5.9887	5.8455	6.0112
13	31	43|44	HMOX2	P30519	JHU18457.B13C31R44	13.6922	6.1497	6.0334	5.9425	6	6	6.0661	5.4594	6.1699	5.9542	5.8826	5.9307	5.9069	5.9425	6.1189	6.1396	6.1799	6.0661	6.0768	6.1599	6.1293	6.1898	6.1799	5.7549	5.7279	5.9658	5.7944	6.4429	6.2288	5.8329	6.1189	5.7279	5.5078	5.8455	7.0334	6.098	6.1497	5.9773	6.8704	6.0112	8.5793	5.8202	5.8329	5.9307	5.7279	5.9307	5.9425	5.7814	5.7549	5.7279	6.2095	6.0444	5.6147	8.1241	5.7944	6.7347	6.0224	6.1085	6.1396	6.0112	5.8948	5.7814	5.9773	5.9542	6.098	6.7879	6.2854	6	5.9069	5.8948	5.7415	5.9069
13	32	43|44	OSCAR	Q8IYS5	JHU18303.B13C32R44	13.6175	6.0444	6.585	6.4179	6.1997	6.3663	6.0553	5.5392	6.2854	6.0334	5.9542	6.1699	6.1189	6.098	6.2946	6.6724	6.6582	6.0224	6.5157	7.1799	6.1396	6.8642	6.6366	5.8704	5.9069	5.9773	5.6865	6.0661	6.6511	5.7944	6.5999	5.8329	5.6865	5.8826	8.2384	6.1189	6.0875	5.9542	8.1319	7.5584	9.6008	6.0112	6.7944	7.098	5.9658	5.8074	5.9658	5.8329	6.098	5.8329	6.3576	6.0553	5.7944	9.1085	5.9189	8.1548	6.9248	6.2854	6.1189	6.098	6.6439	5.8074	7.1898	6.1997	6.4346	7.5196	6.1799	7.983	6.1293	6.9773	6.3038	7.3966
13	1	45|46	PTPN9	P43378	JHU18398.B13C1R46	12.7121	5.9425	6.0553	6.0444	6.0224	6.0661	5.858	5.8826	6.0553	5.8329	5.7415	5.9658	5.9542	5.9307	5.8329	5.9189	6.2668	5.9069	5.9658	6.1085	6.0112	6.1396	5.9069	5.8329	5.5236	5.7814	5.5236	5.7142	6.3129	5.7814	6.0334	5.6865	5.375	5.9307	6.7944	5.8948	5.9658	5.8948	6.96	6	9.0168	5.7279	5.7814	6.1599	5.5999	5.585	5.6865	5.8202	5.7549	5.9658	5.9658	5.8202	5.7279	7.2761	5.375	6.983	5.9658	5.7944	5.9189	6.1396	5.9189	5.7004	6.1699	5.8329	5.9069	6.7142	5.9887	6.0334	5.8948	5.8455	5.8329	5.9773
13	2	45|46	APLP1	P51693	JHU18153.B13C2R46	12.0841	5.9425	6.0224	5.8948	5.9425	5.7549	5.6294	5.7279	6.0334	5.8074	5.8455	5.8826	5.9307	5.585	5.9773	5.8329	6.3129	5.9658	6.1293	6.0224	6.0444	6.1293	5.8826	5.6147	5.6865	5.8704	5.7549	5.8202	6.2095	5.6724	5.7682	6.0112	5.5546	5.7682	6.4594	5.9069	5.9658	5.9189	6.585	5.9307	8.7091	5.8455	5.8704	6.0334	5.7415	5.5699	5.858	5.7682	5.7549	6.0768	5.9425	5.8455	5.585	7.3576	5.5999	6.8704	5.8202	5.8455	6.0224	6.0224	6	5.6724	6.0553	5.7682	5.9887	6.5392	6.0112	5.9658	5.858	5.8704	5.8329	5.8826
13	4	45|46	KERA	O60938	JHU18376.B13C4R46	11.8942	5.9542	6.1293	6.0112	5.7814	5.8202	5.6724	5.5999	5.9189	5.8826	5.7944	6.0334	5.9887	5.858	5.9542	6.0444	6.3219	6.0224	6.0112	6.2854	5.9425	6.3129	5.8826	5.7415	5.7142	5.7549	5.585	5.7814	6.2574	5.5392	5.9307	5.5392	5.4594	5.7004	7.2046	6.0334	5.9887	5.7549	7.098	6.375	8.6528	5.7549	6.0224	6.2668	5.6439	5.7142	5.7814	5.6724	5.7814	5.8202	6.0112	5.8704	5.7142	8.0901	5.5546	6.9887	5.9658	5.9069	5.7944	5.9542	5.858	5.7415	6.3219	5.7004	5.9189	6.8642	6.1599	6.7279	5.9425	6.3309	6.0334	6.3309
13	5	45|46	PHKB	Q93100-4	JHU18213.B13C5R46	11.5389	6.0224	6.1085	5.9425	5.8329	5.7944	5.8202	5.5392	5.9425	5.9189	5.8704	5.9887	6.0334	5.8704	6.0661	5.9658	6.3129	6	5.9425	6.1799	5.9658	6.2288	5.9189	5.6724	5.5699	5.7004	5.4429	5.7944	6.2946	5.6724	5.9425	5.7279	5.4094	5.8202	6.4429	6.0112	5.9307	5.8826	6.3576	5.8704	8.9454	5.5392	5.5546	5.9658	5.7004	5.3219	5.8202	5.8329	5.5999	5.7279	5.9773	5.7415	5.6147	7.7381	5.6724	6.5699	5.9658	5.9189	5.8455	5.9069	5.8202	5.6439	5.7814	5.8074	6.1497	6.8642	6.0112	6.2095	5.7682	6.0553	5.8948	5.8329
13	6	45|46	SLC13A4	Q9UKG4	JHU18407.B13C6R46	10.2992	6	5.858	6.0112	5.9542	5.7004	5.9887	5.7415	5.9542	5.8455	6.0553	5.7814	5.9307	5.7549	5.8826	5.9773	6.1293	6.0768	5.8948	6.0224	5.8948	6	5.7549	5.7279	5.5546	5.7004	5.4919	5.7415	6.2095	5.6294	5.7814	5.5546	5.3399	5.7682	6.4512	5.9307	5.8329	5.8455	6.3663	5.8455	8.6257	5.7004	5.7944	5.9425	5.6865	5.4429	5.4594	5.8074	5.6147	5.8074	5.8074	5.7814	5.5236	7.8392	5.585	6.3309	5.8455	5.7814	5.9542	5.6865	5.9307	5.5392	5.8074	5.7944	5.9773	6.3487	6.1085	6.0334	5.7682	5.9542	5.8948	5.8329
13	7	45|46	KRT222	Q8N1A0-2	JHU18468.B13C7R46	11.1376	5.7682	5.9189	5.8826	5.9189	5.7682	5.7682	5.6294	5.9069	5.7415	5.9189	5.8826	6.0661	5.8074	5.8202	5.8329	6.0224	5.8329	5.8329	6.0768	5.9307	6.0768	5.7415	5.5546	5.5546	5.5999	5.4263	5.8074	6.1085	5.7549	5.7682	5.5236	5.3923	5.6582	6.0553	5.8202	5.8202	5.6724	6.3487	5.6294	8.5699	5.6582	5.7549	5.8329	5.585	5.4429	5.6724	5.585	5.6147	5.8202	5.7944	5.7682	5.6439	7.7142	5.7142	6.3837	5.7549	5.8826	5.7415	5.7682	5.7682	5.6865	5.7279	5.7549	5.7944	6.2946	6.1497	6.0112	5.6724	5.7814	5.8202	5.7814
13	8	45|46	APBB2	A0A0S2Z3A0	JHU18240.B13C8R46	13.0911	5.9069	6.4429	6.2854	5.8074	6.0444	5.7682	5.7279	5.9658	5.8704	5.9658	5.9307	6.0553	5.8704	6.0334	6.4009	6.5774	6.0553	6.0661	6.7482	6.2384	6.4676	6.0553	5.858	5.6439	5.7004	5.6147	6	6.2479	5.585	6.0875	5.585	5.5236	5.7549	8.0634	6.0334	6.1085	5.858	7.7977	6.5314	8.7039	6.0875	6.0553	6.2761	5.6147	5.7279	5.6865	5.8455	6.1085	5.9069	6.0334	5.7549	5.6294	9.1724	5.7004	8.1472	6.375	6.0553	5.8704	6.0334	6.2384	5.9189	6.983	6.0768	6.0444	7.5275	6.1699	6.9944	5.9189	6.3923	6.2384	6.3399
13	9	45|46	FBXW2	Q9UKT8	JHU18264.B13C9R46	12.3565	5.9425	6	5.8826	5.8948	5.6865	5.7682	5.8074	5.9658	5.7682	5.8329	5.7944	5.9307	5.858	5.7549	5.8202	6.1293	6.0661	5.8455	6.1799	5.9658	6.1898	5.8202	5.7682	5.5999	5.8704	5.6147	5.8704	6.3129	5.6439	5.9658	5.6147	5.4757	5.7279	6.5314	5.9542	5.8202	5.9307	6.7142	5.8826	8.5018	5.7549	5.7814	6.0553	5.5078	5.5999	5.5392	5.7142	5.5999	5.8074	5.8074	5.7814	5.6294	8.2574	5.6147	7.0553	5.9425	5.858	5.7415	5.9425	5.8704	5.6294	5.9542	5.6582	6	6.6653	6.0553	6.0661	5.9425	5.7549	5.9425	5.9069
13	10	45|46	THUMPD2	Q9BTF0	JHU18508.B13C10R46	9.8826	5.8948	5.8455	5.9542	5.8704	5.5078	5.858	5.6439	6.098	5.8455	5.8074	5.7142	6.0334	5.7415	5.7682	5.7814	6.2095	5.8074	5.9069	6.0112	5.9773	5.9773	5.7142	5.7279	5.4594	5.7415	5.375	5.8074	6.2384	5.6865	5.7004	5.375	5.375	5.7279	6.4512	5.8704	5.858	5.7004	6.3309	5.6582	8.4998	5.585	5.5546	5.7814	5.5078	5.5392	5.4429	5.6147	5.5999	5.6439	5.6582	5.5392	5.5392	7.7944	5.5078	6.3923	5.6865	5.6724	5.7415	5.9069	5.9189	5.7682	5.8202	5.7415	6.0224	6.3663	5.9658	5.9069	5.8329	5.6147	5.7415	5.8948
13	11	45|46	HOXA3	O43365	JHU18368.B13C11R46	10.1248	6.0444	5.7944	5.7549	5.8948	5.6147	5.8704	5.8202	5.9189	5.9542	5.9189	5.8074	5.8704	5.7549	5.7944	5.858	6.098	5.8329	5.7944	5.9425	5.9658	6.0875	5.6439	5.7415	5.4094	5.5999	5.2668	5.7549	6.2288	5.7549	5.8329	5.4094	5.4757	5.7415	6.1699	5.9887	5.9425	5.6439	6.4429	5.7682	8.6421	5.7004	5.8202	5.7944	5.6865	5.585	5.7415	5.8202	5.5236	5.8074	5.6865	5.6294	5.6582	7.8796	5.6865	6.5157	5.8329	5.5699	5.8455	5.9189	5.7279	5.6865	5.7682	5.5999	5.8948	6.2946	5.8948	5.9189	5.7682	5.9069	5.7142	5.9069
13	12	45|46	IL27RA	Q6UWB1	JHU18193.B13C12R46	12.0901	5.9542	5.9658	5.9425	5.9773	5.858	6	5.7279	6.098	5.7944	5.7944	5.858	6.0224	5.9069	6.2668	5.9658	6.5314	5.8455	6.0553	6.3219	6.0875	6.2095	5.9542	5.6582	5.6294	5.9069	5.4919	5.9069	6.3399	5.7415	6.1293	5.585	5.2854	5.7415	7.0112	6.098	6.0553	5.7279	6.8392	6.3038	8.7616	5.8074	6.1599	6.3576	5.7415	5.6724	5.858	5.7549	5.6439	5.9425	5.8202	5.7682	5.7279	7.7313	5.7549	7.0928	6.1189	5.7142	5.8948	5.9542	6.1293	5.6865	6.1599	6.0112	6.0112	6.8765	6.0112	6.5078	5.8948	6.3663	5.9307	6.4346
13	13	45|46	CPLX4	Q7Z7G2	JHU18446.B13C13R46	11.2782	5.9069	5.8455	5.9307	5.9069	5.7415	5.6865	5.7279	5.9189	5.7944	5.7004	5.8329	5.8948	5.7814	6.0768	6.1085	6.1699	5.7944	5.8948	6.0875	5.9425	6.1396	5.7279	5.5546	5.6147	5.6582	5.4757	5.7682	6.1189	5.6724	5.8329	5.5078	5.4094	5.7549	6.4429	5.9307	5.6865	5.8455	6.3309	5.6865	8.6865	5.7682	5.8455	6.0444	5.6582	5.6439	5.6865	5.585	5.7549	5.7415	5.8455	5.5078	5.4919	7.8361	5.585	6.5774	5.7814	5.7004	5.6724	5.9189	5.6439	5.6724	5.9189	5.7004	6.0334	6.4998	5.9189	5.7415	5.7944	5.8826	5.6724	5.7682
13	14	45|46	SLC26A3	P40879	JHU18318.B13C14R46	11.8051	5.8826	6	6.0112	5.9658	5.8455	5.7279	5.7142	6.0224	5.7944	5.858	5.6724	6.0334	5.8704	6.0661	5.9189	6.098	5.9658	5.9542	6.2288	6.0875	6.2479	5.9189	5.6865	5.6439	5.9189	5.5546	5.8202	6.2479	5.8826	5.9773	5.6294	5.5999	5.8704	7.0056	6.5699	5.9542	5.7142	6.8074	5.7944	8.8074	5.7279	5.7944	6.0768	5.7944	5.7944	5.8329	5.7549	5.8074	5.7279	6.0768	5.7279	5.5546	8.3945	5.6724	7.0112	6	5.9542	5.8948	5.8704	5.7944	5.7142	5.858	5.9189	5.9542	6.5699	6.1699	6.1189	5.9307	6	5.8826	6.1396
13	15	45|46	CD1A	Q8N5T0	JHU18168.B13C15R46	13.2881	6.0553	6.1799	6.1085	6.3309	5.9307	6.0661	5.9542	6.098	5.8202	5.7814	5.9307	5.9425	5.9773	5.9773	6.2095	6.2668	6	6.2479	6.4512	6.2192	6.2761	6.3038	5.8948	5.7549	5.8704	5.7142	5.9658	6.4346	5.858	6.3923	5.8202	5.6439	5.8948	7.2946	6.1497	6.0768	5.9425	7.3354	6.1898	9.014	5.8202	6.1497	6.2761	5.858	5.858	5.7142	5.8826	5.8329	5.8948	6.1799	5.9069	5.7142	8.4367	5.7814	7.3619	6.1497	6	6.0553	6.0661	6.0875	5.858	6.5392	6.1085	6.1799	7.0056	6.1799	6.4838	6.098	6.3309	6.1293	6.3487
13	16	45|46	NGB	Q9NPG2	JHU18387.B13C16R46	14.0915	6	6.6221	6.0112	5.9425	5.7944	5.9658	5.8074	6.0224	5.7279	5.7549	5.8329	5.9189	6.3129	5.8704	5.9773	6.098	5.9773	5.8948	5.8074	6.4594	6.2668	6.0224	5.6147	5.5546	5.8455	5.8202	5.7279	6.3399	5.7682	5.8948	5.5699	5.4094	5.858	6.1699	6.0224	6.098	5.8455	6.2384	5.7549	8.6294	5.6294	5.8826	5.9307	5.7682	5.9425	5.7279	5.9069	5.6294	5.9189	6.0553	5.7415	5.6865	7.9159	5.5236	6.3309	5.858	6.0768	5.7814	6.0444	5.7549	5.9887	5.858	5.858	5.9773	6.3576	5.8948	5.9069	5.9307	6.3129	5.858	5.858
13	17	45|46	CDH15	P55291	JHU18246.B13C17R46	11.9274	5.9425	5.8455	6.0444	5.8455	5.8455	5.9658	5.6147	5.9069	5.6582	5.7549	5.8202	5.9887	5.8826	5.9542	5.9542	6.0553	5.8329	5.9307	5.858	6.0224	6.2384	5.8074	5.7004	5.5392	5.7279	5.4757	5.7004	6.3399	5.7682	5.858	5.4919	5.5699	5.8826	6.7748	6.0224	5.7814	5.6582	6.5078	6.0224	8.3794	5.6294	6.0661	6.4009	5.4919	5.6439	5.6294	5.7142	5.9542	5.9773	5.9425	5.8329	5.3923	7.3083	5.5999	6.8009	5.9307	5.9307	5.7142	5.858	5.8329	5.6439	5.7682	5.7415	5.8329	6.4757	6.0768	6.0334	5.9069	5.9542	5.9189	6.0661
13	18	45|46	IMMT	Q16891	JHU18461.B13C18R46	11.5565	6.0553	5.9189	5.858	5.8704	5.7944	5.858	5.7549	5.9887	5.6865	5.8704	5.8948	6	6.0444	5.9658	6.2668	6.2095	5.8202	6.0553	5.9887	6.0553	6.1997	5.8329	5.8455	5.6147	5.7415	5.5236	5.7004	6.0661	5.5392	5.8329	5.6724	5.6865	5.7142	6.5999	5.8948	5.7944	5.8948	7.0279	5.7814	8.0901	5.6582	5.8826	5.8826	5.5699	5.7142	5.6865	5.8074	5.5236	6.0334	6.0224	5.8202	5.5699	7.7142	5.7814	6.8202	5.8704	5.9069	5.7142	5.9542	6.0875	5.6582	5.9069	5.9069	5.9658	6.4757	6.0334	5.9887	5.9542	6.0112	5.7944	5.8202
13	19	45|46	IZUMO2	Q6UXV1	JHU18372.B13C19R46	13.0592	6.2288	6.0768	6.3129	6.0553	6.1189	6.0661	5.7142	5.9773	6.0661	6.1085	6.0661	6.1799	6.1699	6.2288	6.2192	6.3923	6.0768	6.0768	6.5157	6.2384	6.6294	6.3923	5.7682	5.7944	5.8202	5.7682	6	6.3837	5.8826	6.4998	5.6294	5.6439	5.8202	7.3663	6.0553	6.1699	5.8826	7.6184	6.3399	9.207	5.8948	6.3487	6.1997	6.2192	5.858	5.8202	5.8948	5.6582	6.0875	6.3038	6.0444	5.7004	8.4533	5.8704	7.4094	6.1898	5.9773	5.8948	6.2668	6.0224	5.7944	6.3576	6.0875	6.2761	7.3443	6.1997	6.5078	6.0224	6.3219	6.0444	6.3219
13	21	45|46	NPTX1	Q15818	JHU18485.B13C21R46	12.686	5.8704	5.8074	5.9425	5.9307	5.8329	5.9887	5.6865	5.9307	5.5078	6	5.9887	5.6865	5.9069	5.8704	5.9542	6.1293	5.8455	5.8074	6	5.9307	6.1997	6.6935	5.6147	5.5392	5.8329	5.5546	5.8202	6.3309	5.7682	5.8455	5.4094	5.4919	5.7142	6.2946	5.8202	5.7944	5.7944	6.2668	5.8329	8.7313	5.7549	5.858	5.8202	5.6865	5.5236	5.7814	5.7142	5.585	5.7142	5.8455	5.7279	5.5999	8.0471	5.5392	6.8138	5.8074	5.7814	5.9069	5.8948	5.8329	5.6582	5.8202	5.8455	6.0224	6.6865	5.9542	6.0334	5.8455	6.0334	5.8704	5.8455
13	22	45|46	TGFBRAP1	Q8WUH2	JHU18329.B13C22R46	12.1067	5.7142	5.8826	6.0553	5.9307	5.8329	6.0224	5.7142	5.9069	5.7142	5.8826	5.7415	5.7944	5.8202	6	6.0553	6.2288	5.8074	5.8202	6.0768	5.8704	6.1396	5.8948	5.6294	5.585	5.7004	5.4919	5.8704	5.9887	5.6439	5.6865	5.4757	5.3399	5.5999	6.5999	5.9069	5.9658	5.8074	6.7682	5.7682	8.4388	5.6294	5.858	5.8826	5.7004	5.6724	5.6865	5.7279	5.6294	5.6294	5.7549	5.7415	5.5392	8.3219	5.7415	7.0821	5.7415	5.7682	5.9069	5.9887	5.7415	5.7004	5.9069	5.858	5.9542	6.4512	5.8826	5.8329	5.6582	5.9425	5.8074	5.9069
13	24	45|46	CD34	P28906	JHU18343.B13C24R46	12.9692	6.1085	5.9189	5.858	6.0768	5.9307	6.0444	5.7814	6.0875	5.8074	5.9542	5.8329	6.0768	5.8704	5.8329	5.9773	6.2288	5.8455	5.9189	6.0334	5.8826	6.1189	5.8329	5.8074	5.585	5.7944	5.375	5.6865	6.2946	5.6582	5.8948	5.6294	5.4094	5.9189	6.9887	5.9773	5.9887	5.858	6.9658	6.0661	8.8502	5.7279	5.8704	6.2095	5.8704	5.375	5.6147	5.8329	5.6865	5.7944	5.8704	5.7004	5.6439	8.4094	5.6294	6.8455	5.8704	5.8329	5.9069	6.0444	5.8074	5.8202	5.8826	5.7944	5.9189	6.4594	5.9887	6.0875	5.5546	5.9307	5.7279	6.0112
13	25	45|46	KIFAP3	Q92845	JHU18377.B13C25R46	11.477	6.2192	5.9887	5.7549	5.8826	5.8948	6.1189	5.9069	5.9773	5.7004	5.858	5.8948	5.8455	5.7944	5.8455	5.9887	6.0444	5.8329	6	5.9658	5.9773	6.1599	5.7944	5.5999	5.4429	5.7944	5.4919	5.7944	6.2854	5.6439	5.9887	5.6724	5.3576	5.7944	6.1396	6	5.8074	5.8074	6.5078	5.7004	8.8857	5.7549	5.8455	5.9658	5.8074	5.4757	5.8074	5.5392	5.5699	5.6865	6.1396	5.7004	5.7142	7.8106	5.4263	6.2761	5.9189	5.7279	6.0224	5.9542	5.6439	5.585	5.7279	5.4263	5.9542	6.585	5.9773	5.7549	5.6439	5.8948	5.7415	5.9773
13	26	45|46	LRCH4	O75427	JHU18199.B13C26R46	11.6188	6	6.1799	5.9887	5.8074	5.858	6	5.7814	5.9887	5.6724	5.9542	5.8826	5.9542	5.9069	5.9307	6.0112	6.1396	5.9189	5.9773	6.0112	5.9307	6.3129	5.7415	5.4594	5.6147	5.8202	5.6147	5.7142	6.1898	5.7279	5.8704	5.5392	5.4594	5.7142	6.6221	5.9542	5.6724	5.7944	6.8392	5.9189	8.8734	5.7944	5.9425	5.9887	5.7142	5.4594	5.8455	5.6439	5.585	5.8202	5.9307	5.5999	5.5546	8.3174	5.6582	6.7549	6.0334	5.7004	5.9425	5.9189	5.7004	5.6865	6.1699	5.858	5.9887	6.5157	6.1293	6.1497	5.7944	5.8329	5.7944	5.9773
13	27	45|46	LSM2	Q9Y333	JHU18290.B13C27R46	11.6101	6.0553	5.9425	5.9425	6.0112	5.7415	5.7142	5.7944	6	5.7814	5.7944	5.8202	5.9189	5.8826	5.9542	6.0661	5.8329	5.9189	5.9773	6.1898	6.098	6.0875	5.8455	5.4429	5.6147	5.7549	5.5236	5.6582	6.0224	5.7004	5.7279	5.4919	5.4094	5.6147	6.7142	5.8704	5.8074	5.7682	6.8138	5.7549	8.3287	5.7814	5.9307	5.8826	5.5392	5.6439	5.8329	5.6582	5.585	5.9887	5.8329	5.6724	5.5078	8.4051	5.6147	7.1137	5.858	5.6865	5.9425	5.9307	5.7415	5.585	5.858	5.7415	5.9189	6.9069	5.9425	5.8704	5.6294	5.8704	5.8329	5.9425
13	28	45|46	H2AC19	Q6FI13	JHU18455.B13C28R46	8.2216	5.8704	5.9425	5.8826	5.7944	5.7004	5.8329	5.7142	5.9307	6	5.858	5.8329	5.9658	5.9658	5.8948	5.9887	5.7682	5.8826	5.9189	6.0112	5.9887	5.8826	5.7944	5.6582	5.6439	5.9773	5.4757	5.7415	6.0334	5.6865	5.7682	5.5078	5.4594	5.7279	6.1599	5.8826	5.7142	5.6439	6.1085	5.4757	8.445	5.8455	5.7814	5.8455	5.6582	5.8202	5.7142	5.5546	5.585	5.9425	5.9307	5.7549	5.5392	7.375	5.4919	6.1799	5.8329	5.6724	5.9425	5.8202	5.7142	5.7004	5.6439	5.6582	6.0224	6.2288	6	5.5236	5.7004	5.858	5.7415	5.9425
13	29	45|46	SNRPD2	P62316	JHU18324.B13C29R46	10.2095	5.9189	5.9189	5.8329	5.8202	5.7004	5.8202	5.7814	5.9658	5.7814	6	5.6294	5.9425	5.7814	5.8826	5.9069	5.858	6.0112	5.9773	6	5.8704	5.9773	5.7814	5.6865	5.5699	5.858	5.4094	5.5699	5.7682	5.8074	5.6294	5.4263	5.4919	5.8202	6.0444	5.8704	5.7279	5.6582	6.0661	5.6582	7.9159	5.7814	5.6865	5.8202	5.8329	5.5999	5.6439	5.5236	5.5078	5.7279	6.0224	5.7944	5.6147	7.4346	5.5699	6.1085	5.7415	5.858	5.7415	5.8202	5.6724	5.7682	5.5236	5.7549	6	6.1396	6.0334	5.7944	5.9887	5.7279	5.7814	5.8074
13	30	45|46	LAMB3	Q13751	JHU18469.B13C30R46	11.1344	5.9658	5.6724	5.9887	5.7944	5.7004	6.0768	5.6439	6.0334	5.9773	5.8704	5.9307	5.9307	5.7279	5.9425	5.7814	5.8455	6.1293	6.0768	6.0768	5.9887	6.0553	5.8948	5.6865	5.5392	5.8704	5.5078	5.8826	6.1189	5.7814	5.9887	5.6294	5.3038	5.7549	6.4179	6.0112	5.6147	5.7279	6.6582	5.7142	9.0112	5.8074	5.8826	5.9425	5.7279	5.6147	5.6865	5.6147	5.5999	5.7279	5.9189	5.8202	5.6294	7.7846	5.6147	6.8138	5.8704	5.7682	5.7142	5.8948	5.6865	5.7004	5.8074	5.858	6.0112	6.6073	6.1085	5.8704	5.8826	6.0334	5.7004	5.9773
13	32	45|46	NEUROG1	Q92886	JHU18299.B13C32R46	11.3134	5.8826	5.8455	5.8329	5.9307	5.8826	5.9189	5.7814	6.0112	5.8202	5.858	5.7944	5.585	5.8329	5.6147	5.7142	5.9887	5.7004	6.0334	6.1189	5.9773	6.0112	5.8948	5.6294	5.585	5.7415	5.585	5.6147	6.1396	5.4094	5.7814	5.5546	5.3399	5.7944	6.0112	5.9658	5.7814	5.7814	6.2668	5.6582	8.8533	5.6582	5.7142	5.9069	5.6147	5.7279	5.6724	5.5078	5.5699	5.9307	6	5.8455	5.5999	8.4838	5.8074	6.3576	5.7944	5.858	6.0444	5.8826	5.6582	5.5078	5.7279	5.6724	5.9307	6.2761	6.0768	5.8329	5.7814	5.8329	5.7279	5.9069
13	1	47|48	GPR135	Q8IZ08	JHU18364.B13C1R48	12.2968	5.9542	5.8455	5.8948	6.0224	5.8329	5.9773	5.5546	6.0444	5.9542	5.8826	6	5.9542	5.8826	6.1799	6.1396	6.3487	5.9425	6.1699	6.1396	6.0553	6.2854	5.9189	5.9307	5.6724	5.8704	5.5699	6	6.2946	5.7279	5.858	5.7142	5.5699	5.7415	7.3309	5.9425	6.0112	5.7682	6.8138	6.098	8.6275	5.6294	6.0112	6.1396	5.6865	5.7415	5.8455	5.7944	5.6439	5.8329	6.0768	5.858	5.7415	7.9944	5.7279	7.1033	6	5.9658	5.9658	6.0661	5.9189	5.8074	6.5236	5.9189	6.0768	6.7211	6.0224	6.1997	5.9307	6.0875	5.9189	6.098
13	2	47|48	KJ904099	NA	JHU18158.B13C2R48	11.5941	5.7944	5.7279	5.7279	5.858	5.6582	5.6724	5.4757	5.9542	5.7814	5.6865	6	5.7944	5.7415	6.098	5.8455	6.2668	6.0768	6.0224	5.9189	5.858	6.0661	5.8329	5.7279	5.6294	5.5999	5.5546	5.6865	5.9773	5.5699	5.7142	5.7004	5.4919	5.858	6.7616	5.9069	5.8455	5.7549	6.6147	5.7682	8.7748	5.8074	5.6147	5.8826	5.5236	5.7549	5.7142	5.7004	5.6294	5.7279	5.5546	5.8704	5.5999	7.7381	5.6724	6.6582	5.858	5.8074	6.0444	5.9773	5.6865	5.6439	6.0768	5.7814	5.8329	6.4179	6.0661	5.9189	5.7415	6.0334	5.8329	5.7944
13	3	47|48	PHKB	Q93100-4	JHU18213.B13C3R48	12.5413	6.0768	5.8704	5.9307	6.0334	5.9887	5.9773	5.4919	6.0112	6.0768	5.7549	5.9773	6.0875	5.7682	6.1599	6.3837	6.3487	5.9189	6.1396	6.1293	6.0768	6.3309	5.9887	5.8704	5.7279	5.7549	5.5699	5.7682	6.0875	5.7549	6.0224	5.7279	5.5078	5.9425	7.1241	5.9542	5.9773	5.9307	7.0279	6.098	8.4898	5.9425	5.8704	6.3487	5.585	5.6724	5.7549	5.9425	5.8704	5.9425	5.9189	5.8202	5.7279	8.1599	5.6147	7.098	5.9542	5.9542	6.1189	6	5.8329	5.7549	6.3576	5.8704	5.9887	6.9189	6.1898	6.4179	5.9307	6.2574	6.0112	6.2574
13	4	47|48	SLCO6A1	Q86UG4-2	JHU18412.B13C4R48	10.2082	5.9658	5.858	5.8948	5.6147	5.6582	5.8074	5.6724	5.9658	5.6724	5.8826	6.0112	5.9189	5.8826	5.9189	5.8948	5.9542	5.9658	6.0444	5.9887	5.9189	6.2288	5.7549	5.6582	5.5236	5.6439	5.3923	5.9307	6.1898	5.6865	5.8826	5.3576	5.2668	5.6439	6.0224	5.8704	5.8455	5.7142	6.3129	5.7142	8.6036	5.5546	5.7004	5.8455	5.7004	5.6724	5.6294	5.6582	5.6439	5.6724	5.858	5.8074	5.6294	7.4388	5.5546	6.1599	5.7944	5.8704	5.8948	5.7814	5.4757	5.4594	5.6294	5.7682	5.8202	6.3923	6.1189	5.8074	5.7142	5.9307	5.6582	5.8329
13	6	47|48	TLK1	Q9UKI8	JHU17279.B13C6R48	12.3253	5.9887	5.858	6.0334	5.9542	6.2479	6.0553	5.7814	5.8074	5.7415	5.8202	5.9542	5.9773	5.7944	5.8704	5.9189	6.1898	5.9658	6	6.0444	5.9887	5.9189	6.1497	5.8074	5.5546	5.6294	5.5546	5.9542	6.3663	5.7944	5.9887	6.5469	5.4429	5.5999	6.3038	5.9658	6.0334	5.8329	6.1189	6.0553	8.7715	5.7142	5.7682	5.9069	5.8948	5.7814	5.858	5.7142	5.4757	6.8329	6.098	5.7944	5.6294	7.8486	6.1799	6.2479	5.8329	5.9542	5.8074	5.9773	5.8704	5.7142	5.5546	5.9425	5.7682	6.5546	6.1396	5.8704	5.9773	6.0553	5.9189	5.8826
13	7	47|48	ZNF276	Q8N554-2	JHU18522.B13C7R48	8.5887	5.9773	5.7549	5.858	5.585	5.7004	5.9542	5.7004	5.8202	5.6147	5.7549	5.8329	5.7415	5.7279	5.7279	5.7814	6.1799	5.8704	5.7944	6	5.858	6	5.858	5.6147	5.585	5.7415	5.5546	5.6582	6.1599	5.7279	5.7142	5.6865	5.3038	5.6294	6.1898	5.9658	5.8704	5.6724	6.2761	5.7004	8.3399	5.7549	5.6865	5.8329	5.7415	5.6147	5.7944	5.2854	5.585	5.7549	5.6582	5.7279	5.6147	7.7448	5.5999	6.1699	5.8074	5.7142	5.7279	5.7944	5.7415	5.7682	5.7682	5.7682	5.9069	6.3399	5.9658	5.9307	5.7944	5.9189	5.7549	5.6439
13	9	47|48	SGSM3	Q96HU1	JHU18314.B13C9R48	13.0161	5.8074	5.9887	6.1898	5.9542	5.8329	5.8455	5.6439	6.0444	5.9773	5.7682	6.0875	5.9189	5.9658	6.1497	6.1599	6.4429	5.9887	6.0875	6.5078	6.0444	6.3399	6.1085	5.8329	5.9069	5.7415	6.1085	5.8826	6.3576	5.8704	6.3576	5.585	5.4594	5.7944	7.5546	6.0875	5.9307	5.9425	7.5392	6.0444	8.9159	5.8948	5.9773	6.098	5.6439	5.7279	5.8455	5.8704	5.6724	5.8704	6.0224	5.7415	5.7682	8.8533	5.7142	7.5275	6.0112	5.8948	5.8329	6.0661	6	5.7682	6.3309	6	6.1898	7.098	6.098	6.3399	5.9773	6.1799	6.0224	6.0553
13	10	47|48	GTPBP1	O00178	JHU18454.B13C10R48	8.8392	5.9542	5.6582	5.9189	5.7004	5.7944	5.7814	5.5999	5.8948	5.7415	5.858	5.8948	5.7682	5.7814	5.7142	5.7415	6.1293	5.9658	5.7004	5.9425	5.9887	6.0112	5.8826	5.6439	5.6724	5.6294	5.3923	5.7549	6.1085	5.5236	5.8704	5.5699	5.2479	5.7142	6.1898	5.8948	5.8202	5.8455	6.2854	5.7142	8.4798	5.7004	5.7549	5.9542	5.5699	5.6439	5.3923	5.6724	5.5392	5.7142	5.7814	5.6439	5.6147	7.098	5.5236	6.3219	5.7549	5.6582	5.7004	6.0661	5.7549	5.5078	5.6294	5.6724	5.8826	6.3399	6.0661	5.9425	5.7549	5.8948	5.9307	5.9658
13	11	47|48	CYP2S1	Q96SQ9	JHU18353.B13C11R48	11.5491	5.8826	5.8948	5.8704	5.858	5.7682	5.9658	5.6724	5.9658	5.8455	5.6724	5.8826	6	5.9069	5.9887	6	6.2384	5.9189	6.0553	6.2479	5.9542	6.1898	5.9307	5.6865	5.7279	5.7142	5.3923	5.8455	6.1997	5.7004	5.7944	5.4919	5.3399	5.858	6.9887	5.858	5.8948	5.6294	6.7482	6.098	8.5584	5.6865	5.8329	6.1085	5.585	5.7279	5.7549	5.9542	5.7279	5.9307	5.9425	5.7944	5.7142	7.8704	5.6294	6.9129	5.8202	5.7279	5.8455	5.9773	5.9307	5.7944	5.9307	5.8074	6.0334	6.5392	5.9773	6.3129	5.8329	6.1599	5.6724	6.4676
13	12	47|48	B3GNT4	Q9C0J1	JHU18155.B13C12R48	11.2868	6.0224	6.0768	5.9887	5.9658	5.7814	5.9307	5.6439	5.8202	5.8455	5.6294	5.9069	5.9658	5.9307	6.0224	5.858	6.0875	6.0768	6.0875	6.1599	5.9069	6.2095	5.9189	5.6582	5.6147	5.8826	5.4429	5.7142	6.098	5.6294	5.8826	5.5699	5.375	5.8826	6.7074	6.0661	6	5.6582	6.4676	5.9542	8.5392	5.7944	5.9069	5.9307	5.7279	5.6724	5.7944	5.5546	5.7682	5.7944	5.9542	5.585	5.6147	7.9629	5.6724	6.7279	5.8948	5.7549	5.9542	5.8455	5.8826	5.6724	5.8455	5.9189	5.9425	6.3663	6.0334	6.1293	5.6582	5.9773	5.9425	6.0768
13	13	47|48	ANKRD65	E5RJM6-2	JHU18474.B13C13R48	12.3562	5.8704	6.0661	6.0444	5.8074	5.8202	5.8826	5.7944	5.8202	5.6294	5.7279	5.9542	5.9773	5.8329	6.1189	6.0875	6.2854	5.8704	6.1396	6.4263	5.9307	6.1699	5.9189	5.6724	5.6582	5.7682	5.3399	5.7279	6.2854	5.5546	5.9425	5.6582	5.4429	5.9069	7.3837	5.9773	5.8826	5.6439	7.1599	6.0112	8.3106	5.8329	5.9069	5.9658	5.7279	5.8329	5.7279	5.7944	5.6147	5.8202	6	5.7549	5.6439	8.2192	5.4757	7.1997	6.0768	5.858	5.9189	5.9189	5.9307	5.7814	6.2574	5.9542	5.9425	6.8202	6.0553	5.9887	5.7814	6.0112	5.9069	5.9887
13	14	47|48	DNAJC25	Q9H1X3-3	JHU18254.B13C14R48	9.2131	5.9189	5.8826	6.0334	5.8704	5.6865	5.7279	5.7004	5.8455	5.6865	5.8455	5.7415	5.8704	5.8202	5.7279	5.7944	6.1599	5.8948	5.9658	5.9773	5.7814	6.0224	5.7142	5.5392	5.585	5.7682	5.5546	5.7415	6.1293	5.6582	5.8074	5.4919	5.3576	5.8074	6.1189	5.8704	5.8074	5.5078	6.1599	5.6582	8.0526	5.6439	5.7682	5.8202	5.5699	5.6865	5.6147	5.6724	5.6294	5.7682	5.7682	5.7682	5.6439	7.5661	5.3219	6.2095	5.6439	5.7682	5.8455	5.9069	5.7279	5.6582	5.7004	5.8329	5.8329	6.3038	5.9425	5.7549	5.7142	5.6724	5.6294	5.7549
13	15	47|48	CYP51A1	Q16850	JHU18176.B13C15R48	13.6263	5.9773	6.0553	6.1189	6.1085	5.7944	6.1396	5.6865	6.0553	5.9307	6.0553	5.9658	5.9542	5.9773	5.9658	6.1497	6.2761	6.0224	6.0334	6.3576	6.1396	6.3837	6.3576	5.7814	5.7814	5.9425	5.6439	5.9773	6.5236	5.8202	6.2668	5.7549	5.5999	5.8329	6.8329	6.0661	6.0112	5.9307	7.0498	6.0768	8.2621	5.9069	6.0553	6.0875	5.7142	5.7682	5.7814	5.9425	5.858	6.0224	6.1189	5.8455	5.6724	8.2384	5.8202	6.9944	6.1085	5.8074	6.0875	6.1293	5.9658	5.6294	6	5.8202	6.0334	6.9009	6.1699	6.2761	6.0224	5.9425	6.0334	6.0334
13	16	47|48	CERS3	Q8IU89	JHU18347.B13C16R48	11.5627	5.7814	5.8704	6.0334	5.9658	5.8704	5.9887	5.6724	6.1497	5.7814	5.9542	5.8455	5.8074	5.8826	5.858	5.9069	6.1799	5.9425	5.9773	6.0875	6.0112	6.2854	5.9069	5.6439	5.7142	5.7142	5.5392	5.8455	6.3038	5.7814	6.0768	5.6439	5.5078	5.7279	6.858	6.0444	5.8455	5.7142	6.7004	5.8455	8.9629	5.7004	5.9773	5.9773	5.7279	5.7142	5.8202	5.7549	5.585	5.9307	6.0444	5.7682	5.6865	7.7582	5.8455	6.7748	5.9069	5.7682	5.9425	5.8948	5.7682	5.8455	6	5.8704	5.9658	6.7616	6.0875	6.0768	5.7682	6.0875	5.8948	5.9069
13	17	47|48	ATXN10	Q9UBB4	JHU18241.B13C17R48	14.4149	5.8948	6.1997	6.1396	5.9773	5.8826	6.098	5.6294	6.0334	5.5999	5.9773	6.2192	5.8074	5.9189	6.0112	5.8948	6.3038	5.8455	6.0334	6.5546	6.1497	6.4094	6.4009	5.7944	5.585	5.9425	5.5999	5.858	6.3576	5.7549	6.5774	5.7279	5.5078	5.9189	7.4878	6.1699	5.9307	5.8074	7.5392	6.1599	9.6457	5.7814	5.9887	6.0444	5.7004	5.7682	5.858	6.0112	5.5699	6.0112	6.0334	5.858	5.4594	8.4157	5.7004	7.6073	6.0444	6.0444	6.0224	6.0444	6	5.8704	6.2384	5.8704	6.0875	7.0661	6.1497	6.1997	5.9189	6.1189	5.9887	6.1293
13	18	47|48	ATPAF1	I3L448	JHU18433.B13C18R48	9.9535	5.9189	5.8704	5.8948	5.9542	5.7415	6.0334	5.6294	5.9189	5.8074	5.7944	5.8202	5.858	5.7279	5.7415	5.8329	6.0768	5.8074	5.7004	5.9069	5.9425	5.858	5.7142	5.7004	5.4757	5.7142	5.5078	5.7682	6.0334	5.6294	5.7279	5.5699	5.2668	5.7004	6.1497	5.8202	5.8704	5.5999	6.2668	5.5699	8.7566	5.7415	5.6724	5.9307	5.375	5.7279	5.4263	5.6582	5.4919	5.7814	5.858	5.7944	5.3038	7.3174	5.4429	6.3923	5.8074	5.8202	5.8202	5.7814	5.7814	5.6294	5.6294	5.8704	6.4676	6.2574	5.8455	5.7682	5.7944	5.7814	5.5546	5.7415
13	19	47|48	FZD9	Q8TAN2	JHU18360.B13C19R48	11.4686	5.8202	5.7279	5.8202	5.8826	5.9069	5.9189	5.5078	5.8074	5.8704	5.8074	5.9425	5.9542	5.7814	5.8948	5.8704	5.9887	5.9189	5.858	5.8948	6	6.2574	5.9658	5.7279	5.4594	5.9425	5.4594	5.8074	6.2854	5.5999	6.0768	5.6865	5.375	5.7415	6.3663	6.0334	6.0112	5.8074	6.4263	5.7682	8.8918	5.7279	5.8455	5.9542	5.7415	5.7004	5.7814	5.6582	5.5699	5.6582	6.0553	5.8948	5.4919	7.4009	5.7279	6.6294	5.9658	5.8704	5.8704	5.9542	5.8329	5.5546	5.6724	5.8704	5.9425	6.5314	5.8948	5.9069	5.8074	5.9069	5.7682	5.9773
13	20	47|48	VEGFC	P49767	JHU18236.B13C20R48	12.123	6.0334	5.7142	5.9658	5.9069	5.8455	6.0444	5.6724	5.8948	5.6865	5.7549	5.9542	5.9542	6.0334	5.8948	5.9069	6.2288	5.8455	5.9307	5.9887	6.098	6.0875	5.8948	5.6724	5.4594	5.7549	5.4263	6	6.0875	5.7279	6.0875	5.4919	5.5078	5.5699	6.5469	5.9887	5.9189	5.7279	6.375	5.8455	8.6935	5.7004	5.9069	5.9658	5.7415	5.7004	5.7682	5.6865	5.5699	5.6147	5.9307	5.9069	5.5078	7.4959	5.5236	6.4757	5.8074	5.8826	5.8826	5.9189	5.9189	5.4094	5.7682	5.6147	5.9887	6.6366	6.0112	5.8826	5.7142	5.5999	6.0553	5.9189
13	21	47|48	CLEC18A	A5D8T8	JHU18442.B13C21R48	11.7591	5.9069	6.0112	5.9069	5.8202	5.6724	6	5.5078	5.7814	5.7142	5.8704	5.8826	5.8074	5.8455	5.858	6.1085	6.2854	5.7814	5.8074	6.0661	6.0444	6.2095	5.7944	5.6724	5.585	5.9307	5.6147	5.8826	6.2192	5.7004	5.9887	5.3219	5.5999	5.6865	7.0056	5.9773	5.7415	5.8329	6.9484	5.858	8.6671	5.5699	5.9425	5.9069	5.7549	5.7549	5.5546	5.7142	5.6147	5.7279	5.858	5.7549	5.5546	8.3242	5.5546	7.0715	5.8202	5.9069	5.9069	5.8948	5.8329	5.7549	6.1293	5.8455	5.9069	6.5622	6.0444	6.0112	5.7004	5.8329	5.9542	5.8074
13	22	47|48	SULT2A1	Q06520	JHU18327.B13C22R48	14.3217	6.098	5.9189	6.0553	5.9887	5.9069	6.1699	5.7814	5.9189	5.8202	5.7415	6.4094	5.9069	6.1085	6	6.098	6.2854	5.9307	5.8826	6.2095	6.098	6.2574	6.4512	5.7549	5.6582	5.8704	5.8455	6.2288	6.1799	5.585	6.1085	5.5999	6.1599	6.1189	6.6795	6.2479	5.9307	5.7682	6.4919	6.4094	8.6689	5.7415	5.7944	5.858	5.7682	5.7549	5.5699	5.8948	5.6147	5.8826	7.3219	5.8704	5.375	8.0795	5.5236	7.4717	5.9425	5.858	6.0661	5.9773	6.1599	5.8202	5.7814	6.0875	5.9658	6.2946	5.9658	5.9307	5.6724	6.0334	5.9425	5.9887
13	23	47|48	PDK1	Q15118	JHU17272.B13C23R48	13.325	5.9307	6.0553	5.9773	6.0224	5.9307	6.0224	5.5236	6.2192	5.8948	5.8948	5.9887	5.9189	5.9542	5.858	6.1799	6.3663	5.9773	5.9887	6.4094	6.0444	6.2761	6.0553	5.7944	5.6582	5.8826	5.7279	5.7004	6.3663	5.7549	6.2761	5.6147	5.4429	5.8202	7.4878	6.0444	6.0768	5.5699	7.2143	6.0661	9.1421	5.6724	5.8455	6.4429	5.7142	5.6294	5.8826	5.8074	5.6439	5.9189	5.8455	5.8704	5.6294	8.8471	5.5699	7.7245	6.0875	5.9658	5.9425	6.0334	6.3399	5.7142	6.4757	6.3038	5.8704	6.858	6.1898	6.2761	5.7415	6.3576	5.9887	6.1396
13	24	47|48	THEG	Q9P2T0	JHU18419.B13C24R48	10.8576	5.9542	5.9307	5.7944	5.8704	5.7549	5.9542	5.7142	5.7944	5.7415	5.858	5.9307	5.9658	5.8704	5.7004	5.7279	6	5.8826	6.0334	6.0553	6.098	6.0444	5.6582	5.5392	5.4919	5.7944	5.4429	5.8704	6.1497	5.6865	6.0224	5.5078	5.2854	5.8329	6.2854	6.0661	5.8704	5.7279	6.2384	5.5236	8.5177	5.6582	5.7279	6	5.6439	5.4263	5.7549	5.6865	5.6439	5.7814	6.0875	5.7142	5.4919	8.1396	5.585	6.2854	5.8202	5.8329	6	5.858	5.9425	5.7004	5.7814	5.7549	5.8455	6.375	6.1396	5.7944	5.6865	5.8948	5.5078	5.8329
13	26	47|48	BANK1	Q8NDB2-2	JHU18156.B13C26R48	10.7785	5.8704	5.9773	5.7415	5.7415	5.9189	6.0224	5.6439	6	5.6294	6.0112	5.7944	5.8704	6.5546	6.0768	5.8202	5.9307	5.7944	5.9189	5.8704	5.9658	6.1599	5.8455	5.6582	5.5999	5.6724	5.5392	5.7944	6.2095	5.8826	5.8329	5.4094	5.3038	5.6724	5.8948	5.8202	5.7814	5.8074	6.3038	5.6439	8.5118	5.6724	5.6724	5.7142	5.6865	5.5078	5.7415	5.6724	5.5546	5.8948	5.9887	5.5699	5.6439	7.7039	5.6147	6.1396	5.7682	5.8202	5.9887	5.9189	5.8329	5.6724	5.6294	5.5078	6.0553	6.7879	5.9425	5.7944	5.7944	5.7004	5.6439	6.0224
13	27	47|48	EEFSEC	P57772-2	JHU18260.B13C27R48	11.6497	5.9307	6.0553	5.8202	5.858	5.9069	5.9425	5.5546	5.7549	5.8455	5.9773	5.8455	5.8329	5.9307	5.9307	5.9887	5.858	5.7549	5.8704	5.9773	5.9773	6.1699	5.7142	5.5999	5.6147	5.7279	5.3219	5.7142	6.0768	5.7279	5.7944	5.6294	5.4094	5.5999	6.0224	6.0334	5.7944	5.7279	6.2761	5.6439	8.1972	5.6439	5.9069	5.7682	5.5699	5.5699	5.7549	5.6582	5.5999	5.8704	6.0112	5.6865	5.6294	8.3332	5.6582	6.6073	5.9307	5.7944	5.9773	5.9307	5.8074	5.6439	5.7279	5.7682	5.9887	6.5392	5.9887	5.858	5.7814	5.8074	5.6865	6.0444
13	28	47|48	LIN54	Q6MZP7	JHU18473.B13C28R48	11.1944	5.9542	6.0661	5.8074	5.7944	5.6582	5.9069	5.6724	5.9542	5.9307	5.7142	6.0444	5.9658	5.9425	5.858	6.0553	6.2095	5.7549	5.8948	5.8704	5.9069	6.1699	6	5.7549	5.6582	5.7814	5.3923	5.7279	6.1293	5.7944	6.1497	5.6439	5.4429	5.6582	6.4346	6.0875	5.6724	5.9425	6.3576	5.8329	8.1189	5.6582	5.858	5.9425	5.5392	5.6439	5.7814	5.7415	5.6294	5.8948	5.8704	5.7415	5.7004	7.8948	5.5392	6.5392	5.8329	5.9069	6	5.9658	5.8074	5.6724	5.7814	5.8455	6.0661	6.3576	6.1599	5.8455	5.7549	5.8948	5.6865	6.0661
13	29	47|48	CRTAP	O75718	JHU18250.B13C29R48	13.1549	6.098	5.9887	5.8202	5.8826	5.9189	5.8704	5.7279	6.0875	5.9307	6.0444	5.9189	5.9542	5.9887	5.9542	6.1085	6.0768	5.858	6.098	6.1599	5.9189	6.1189	5.9773	5.8329	5.6294	5.8202	5.6865	5.8329	6.2946	5.7814	6.0334	5.7004	5.4594	5.7279	6.4009	6.1189	5.9307	5.7814	6.5546	5.9069	8.1724	5.7682	5.7682	6.0875	5.6724	5.5999	5.7682	5.6439	5.7004	5.9189	6.0444	5.7944	5.6724	8.4553	5.9069	6.9248	5.9307	5.9189	5.9658	6.1497	5.8948	5.7814	6.0444	5.7549	6.0224	6.7682	6.1699	5.9307	5.8826	5.9887	5.8202	6.0224
13	30	47|48	ATP10A	O60312	JHU18431.B13C30R48	10.0861	5.9542	5.8329	5.8704	5.858	5.7944	5.9773	5.6439	5.9773	5.9425	5.7944	6	5.6582	5.7549	5.9542	5.7944	5.9887	6	6	6.0224	5.9542	5.8826	5.7944	5.6865	5.5546	5.858	5.3219	5.7944	6.1189	5.7415	5.7682	5.4594	5.3576	5.7944	6.3663	6.0334	5.6439	5.7944	6.375	5.7944	8.8297	5.7142	5.5236	5.9425	5.6147	5.8202	5.5392	5.5236	5.4919	5.8074	5.9887	5.7682	5.7682	8.5314	5.6294	6.5699	5.8202	5.858	5.9069	5.9542	5.9542	5.6439	5.8074	5.6865	5.9069	6.2854	6.0768	5.7415	5.7944	5.6724	5.8455	5.8074
13	31	47|48	TMCC3	Q9ULS5	JHU18509.B13C31R48	9.403	5.8074	5.8074	5.9773	5.858	5.8202	6.0334	5.6582	5.9658	5.8704	5.9069	6.0444	6.0224	5.7944	5.9189	5.7549	6.1799	6.0768	5.9658	5.858	6.0334	6.1085	5.7415	5.7142	5.5699	5.7944	5.3038	5.7549	6.0224	5.6724	5.9069	5.5078	5.2668	5.7814	6.5314	6.0875	5.8202	5.7004	6.4263	5.6865	8.5887	5.858	5.7142	5.8202	5.585	5.8329	5.6147	5.6865	5.585	5.9189	5.8202	5.7549	5.6582	8.3242	5.6582	6.4676	5.8074	5.8455	5.7682	5.7549	5.8455	5.7279	5.6582	5.7682	5.9307	6.4094	6.0661	5.9658	5.7814	6.0661	5.8202	5.8704
13	32	47|48	EBPL	Q9BY08	JHU18259.B13C32R48	12.6633	5.7944	6.1699	6.0444	6.1799	5.9189	6.1085	5.6724	6.098	5.7682	5.8074	5.9887	5.9069	5.7814	6	6.0112	6.3576	5.9425	5.9658	6.3663	6.0661	6.1898	6.2574	5.8329	5.7279	5.8329	5.3219	5.8455	6.4346	5.7682	6.1898	5.585	5.4429	5.8329	7.2761	6.0553	5.9307	5.9542	7.4346	5.9773	9.0028	5.8202	6.0334	6.0224	5.8329	5.7682	5.858	5.7004	5.7682	5.9542	6.0334	6.098	5.7682	7.9542	5.7682	7.0661	6.0334	5.9658	6	6	5.9887	5.7004	6.0875	5.8329	6.1396	6.9129	6.0444	6.2095	5.7279	6.2192	5.9307	5.9658
13	2	49|50	DZIP3	Q86Y13	JHU18547.B13C2R50	10.2491	5.7142	5.8455	5.9189	5.9425	5.6294	5.9069	5.6724	5.9307	5.9069	5.7682	5.8455	5.8948	5.9542	5.7549	5.9069	6	5.9542	6.0553	5.9773	5.9189	6.1599	5.8202	5.5236	5.6865	5.7549	5.2854	5.8329	6.2095	5.6724	5.9773	5.7415	5.3219	5.858	6.0112	5.9425	5.9189	5.7142	6.3487	5.7549	9.0389	5.5546	5.6147	5.8948	5.6147	5.7814	5.7944	5.8074	5.4594	5.7944	5.8826	5.7142	5.7814	7.2574	5.6294	6.1799	5.6294	5.9189	5.9887	6.0112	5.6865	5.6724	5.7682	5.6439	5.9069	6.4429	5.8704	5.6147	5.7814	5.7944	5.6724	5.8329
13	3	49|50	ELOA3P	Q8NG57	JHU18573.B13C3R50	8.5999	6.0334	5.7944	5.7415	5.8704	5.7279	5.9887	5.6865	5.8948	5.8948	5.7549	5.858	5.7944	5.8704	5.7944	5.9189	6.1497	5.9542	5.9658	6.0334	5.9887	6.0875	5.7279	5.5999	5.6294	5.585	5.3038	5.7549	5.9658	5.5078	5.9069	5.5392	5.375	5.7944	5.9542	6.1396	5.8948	5.7004	6.1293	5.6147	8.6239	5.5999	5.8826	5.8074	5.5999	5.585	5.585	5.7415	5.5699	5.8948	5.9069	5.585	5.7004	6.7347	5.5078	6	5.8074	5.8704	5.9542	5.8826	5.7142	5.6147	5.5699	5.6724	5.8704	6.4263	5.9887	5.7142	5.6865	5.9189	5.6439	5.7279
13	4	49|50	FSHB	P01225	JHU18679.B13C4R50	9.6653	5.9773	5.858	5.9307	5.858	5.585	5.858	5.7682	6.0334	5.6582	5.7415	6	5.8329	5.8329	5.7944	5.9658	6.0112	5.7142	5.8704	6.1189	5.9069	6.0875	5.6439	5.5546	5.4429	5.7279	5.3576	5.7814	6.098	5.6582	5.7944	5.4429	5.3038	5.7549	6.3399	5.8074	5.8329	5.8329	6.2384	5.6582	8.5353	5.5546	5.7279	5.8074	5.4919	5.7415	5.7142	5.585	5.5999	5.858	5.858	5.858	5.7415	7.0498	5.5699	6.3038	5.8329	5.8202	5.9542	5.9542	5.8202	5.6439	5.5999	5.5236	5.7814	6.2761	6.0661	5.7415	5.7415	6.0224	5.7142	5.8826
13	5	49|50	SIX4	Q9UIU6	JHU18594.B13C5R50	10.2592	5.8948	5.9887	6.0553	5.9069	5.7549	5.9069	5.7682	5.9069	5.8826	5.6294	5.7682	5.8074	5.9425	5.8704	5.8948	6.1599	5.9425	5.858	6.0334	6	6.1085	5.8826	5.6294	5.6439	5.7279	5.375	5.7944	6.2668	5.6865	5.8329	5.4263	5.3399	5.7682	6.098	5.9658	5.8826	5.7814	6.1699	5.7004	8.9129	5.6147	5.9069	5.858	5.6439	5.5236	5.7814	5.6865	5.585	5.8948	5.9773	5.8202	5.6439	8.3772	5.5236	6.098	5.8704	5.9658	6	5.7682	5.9069	5.7142	5.4094	5.6294	5.8826	6.4512	6.0768	5.8704	5.8455	6	5.8074	5.7814
13	6	49|50	KCNQ1	P51787	JHU18691.B13C6R50	9.5784	5.9887	5.9658	6.1085	5.8826	5.7279	5.7944	5.5999	5.8455	5.8074	5.8202	5.858	5.7682	5.8455	5.8826	5.8455	6.2384	5.7415	5.7279	6.0224	5.9542	5.9307	5.7004	5.6439	5.5236	5.8455	5.5546	5.7944	6.0661	5.7415	6.0224	5.4429	5.4594	5.7004	6.3399	5.8948	5.9069	5.7682	6.2574	5.8074	8.6384	5.6724	5.858	5.7682	5.5699	5.6294	5.8329	5.5699	5.4094	5.8455	5.7415	5.7944	5.4263	7.7912	5.5546	6.3923	5.8202	5.9307	5.9773	5.8704	5.6865	5.6865	5.8455	5.6582	5.7279	6.2946	6.0661	5.8455	5.7004	6.0875	5.5999	5.9069
13	7	49|50	UGT1A5	P35504	JHU18826.B13C7R50	10.6821	6	5.8948	5.9189	5.8826	5.7814	5.8329	5.6294	5.7142	5.7279	5.858	5.9189	5.7682	5.7944	5.9307	5.7004	6.0661	6.0444	5.6582	6.0112	5.8948	5.9189	5.858	5.7142	5.5699	5.7279	5.4919	5.6865	6.4094	5.5236	5.7944	5.5078	5.3576	5.7415	6.2288	6	5.9307	5.9773	6.375	5.7814	8.8234	5.6147	5.6865	5.9307	5.6439	5.5699	5.7279	5.6865	5.3923	5.8455	5.7944	5.8329	5.6865	7.4009	5.6582	6.3487	5.6147	5.8074	5.9542	5.9189	5.7944	5.7549	5.8826	5.6582	6.0334	6.4263	6.0768	5.7682	5.7944	6	5.8455	5.8455
13	8	49|50	PTPN20	Q4JDL3	JHU19558.B13C8R50	12.1852	5.8826	5.9425	5.9887	5.9658	5.8329	5.7279	5.5699	5.7004	5.858	5.6439	5.8826	5.9658	5.9189	5.9425	5.858	6.2479	5.8704	5.7004	6.098	5.9887	6.1293	5.8455	5.858	5.4429	5.7142	5.8455	5.7682	6.3576	5.7415	5.9425	5.5392	5.4594	5.5078	6.9773	6.0768	5.8455	5.8329	6.4757	5.8202	8.9484	5.7944	5.8455	6.0444	5.9542	5.6582	5.7279	5.8704	5.4919	5.858	6.2574	5.7682	5.7415	7.9366	5.6439	6.7415	5.8329	5.9189	5.7944	5.8948	5.8826	5.7682	5.9887	5.6865	5.9542	6.7682	5.8948	5.8202	5.9069	6.1085	5.8329	5.8826
13	10	49|50	B3GNT7	Q8NFL0	JHU18741.B13C10R50	11.8398	5.9425	6.1293	6.1085	6.0112	6.1898	5.8202	5.7415	6.1293	5.9658	5.8202	5.9542	5.8329	5.9658	6.0224	6.3309	6.4919	6.098	6.2479	6.6724	6.0553	6.4179	6.0334	5.7814	5.7415	5.6865	5.3576	5.9189	6.3399	5.7944	6.2095	5.6865	5.5392	5.7814	7.7142	6.0553	6.0112	5.8202	7.6366	6.7347	8.809	5.6582	6.2192	6.5392	5.7004	5.5999	5.7279	5.7279	5.8074	5.7814	6.0224	5.858	5.8074	8.7347	5.7142	7.3354	6.1699	5.7682	5.8704	6	6.1699	5.9425	6.6366	6	6.0553	6.9189	6.1599	6.8826	6.098	6.585	5.9425	6.6073
13	11	49|50	ADAMTS16	Q8TE57	JHU18646.B13C11R50	8.6636	5.9069	5.9773	5.9425	5.8329	5.6582	5.8826	5.5078	5.8704	5.6294	5.6865	5.7279	5.7415	5.7944	5.7944	5.9069	6.0444	5.9307	6.0661	5.9542	5.858	6.1396	5.6724	5.7142	5.5078	5.6439	5.4919	5.7814	5.9542	5.6439	5.858	5.5999	5.3038	5.5699	5.8202	5.9887	5.7682	5.6724	6.1293	5.7415	8.7004	5.5999	5.6724	5.8826	5.6147	5.6294	5.6724	5.6439	5.5078	5.8329	5.9307	5.7682	5.5392	7.7814	5.6439	6.0224	5.858	5.858	5.7944	5.858	5.7279	5.6582	5.6294	5.9542	6.0768	6.2288	6.0444	5.7944	5.7549	5.7944	5.585	5.8455
13	12	49|50	ARHGAP11A	Q6P4F7-2	JHU18529.B13C12R50	7.3399	5.8948	5.7549	5.8704	5.7682	5.6724	5.858	5.3923	5.8826	5.8329	5.6439	5.7004	5.8074	5.6439	5.9307	5.8826	6.0334	5.858	6.0768	5.8826	6.1799	6.1799	5.6724	5.5392	5.5392	5.6294	5.5236	5.6294	5.8826	5.5078	5.8826	5.5699	5.2095	5.7814	5.9542	5.8704	5.8329	5.7682	6.0553	5.6865	8.9773	5.5236	5.7682	5.8329	5.7142	5.6439	5.7415	5.8455	5.5999	5.9069	5.8329	5.585	5.5699	7.4136	5.585	6.2574	5.7682	5.8074	5.7549	5.9542	5.7142	5.6147	5.6439	5.8948	5.8826	6.2761	5.8826	5.7814	5.5078	5.7944	5.5699	5.7004
13	13	49|50	SLC5A1	P13866	JHU18813.B13C13R50	11.8305	6.0224	5.9887	5.9887	5.9069	5.7944	5.9658	5.6724	5.9887	5.5546	5.8948	5.9307	5.858	5.7682	6.0553	5.8948	6.2192	5.8455	5.9425	6.1898	6.0553	6.3576	5.9542	5.5546	5.6147	5.8202	5.6582	5.858	6.1799	5.4757	5.9542	5.585	5.4757	5.7279	6.9484	5.9542	6	5.7682	6.8329	5.7682	8.5275	5.6439	5.9773	5.9542	5.5999	5.5999	5.8329	5.8074	5.6439	5.9542	6.0224	5.6724	5.6724	8.2831	5.7004	6.9658	5.9658	5.858	5.9189	5.9189	5.9307	5.7682	6.1293	5.7549	6.0334	6.8455	6.1497	6.1898	5.858	6.0224	5.8704	6.1085
13	14	49|50	PHKA1	P46020-2	JHU19555.B13C14R50	12.1968	5.9542	6.0112	6.0661	5.8455	5.7814	6.0875	5.6439	6	5.5699	5.9069	6.0112	5.8202	5.7279	6	6.0334	6.1997	5.8704	6.1189	6.1799	5.9307	6.1497	5.8948	5.7279	5.5999	5.7142	5.5546	5.8826	6.2192	5.5078	5.9425	5.5546	5.3923	5.858	6.8517	5.9307	5.9307	5.9307	6.6865	5.9773	8.1799	5.7415	5.9773	5.9425	5.7814	5.585	5.9773	5.6147	5.5078	5.9307	5.9307	5.7142	5.7814	8.2574	5.7279	6.7748	5.7944	5.6294	5.8704	6.1189	5.8202	5.6439	5.9658	5.7142	5.8704	6.6582	6.0661	5.9189	5.8455	5.9658	5.6439	5.9658
13	15	49|50	ZNF561	A8KAD9	JHU18606.B13C15R50	11.451	5.8329	5.7814	6.0334	5.8826	5.6439	5.9189	5.6439	5.9189	5.5699	5.9307	5.9189	5.7415	5.7682	5.8202	5.8826	5.8948	5.9542	6.1293	6.0112	5.9189	6.2095	5.9189	5.8329	5.5546	5.7004	5.4757	5.8455	6.1396	5.6147	5.9307	5.5392	5.4594	5.6724	6.0661	6.2288	5.9887	5.585	6.3129	5.7814	8.9687	5.6147	5.858	5.7944	5.7814	5.6724	5.6582	5.6294	5.5546	5.9069	5.9069	5.8329	5.7142	7.8857	5.6439	6.1799	5.8329	5.6582	5.8948	6.0224	5.6865	5.6147	5.5236	5.7814	5.9189	6.4998	5.9773	5.9307	5.7142	5.8074	5.858	5.858
13	16	49|50	SLC12A3	P55017-2	JHU18722.B13C16R50	11.2677	5.8948	5.8202	5.9658	5.7682	5.6724	5.9307	5.6439	6.0112	5.6724	5.9307	5.9189	5.7004	5.9307	5.7682	5.9542	5.8948	6.1293	6.0224	6.0661	6	6.0112	5.8202	5.7142	5.5236	5.7004	5.3923	5.8202	6.1497	5.7682	5.7814	5.5078	5.2095	5.7279	6.3219	6.0553	5.9189	5.585	6.2668	5.7415	8.6724	5.6439	5.7004	5.7814	5.5546	5.6865	5.8202	5.7004	5.585	5.9189	5.8704	5.7814	5.5546	6.9307	5.585	6.7004	5.8826	5.8826	5.858	5.9542	5.8329	5.4594	5.8329	5.7004	5.9658	6.4429	6.1085	5.8948	5.8202	5.9773	5.7682	5.8074
13	19	49|50	LRIT1	Q9P2V4	JHU18694.B13C19R50	9.9708	5.8455	5.8704	5.9189	5.6865	5.5236	5.9542	5.5999	5.6439	5.5999	5.7279	5.7944	5.7415	5.7682	5.9773	5.8455	5.8704	5.7415	5.8455	5.8704	5.6439	6.1293	5.8202	5.6294	5.4263	5.7682	5.5546	5.6294	6.0334	5.4594	5.7279	5.5546	5.1497	5.7142	6.098	5.9542	5.7944	5.7682	6.1497	5.6294	8.5018	5.4919	5.8074	5.8202	5.5392	5.5699	5.4429	5.6724	5.4757	5.6865	5.7944	5.8202	5.585	7.388	5.4094	6.2761	5.6582	5.7944	5.858	5.7682	5.8202	5.585	5.6147	5.6582	5.9542	6.3129	6.0444	5.7944	5.5546	5.8948	5.6724	5.7814
13	20	49|50	SDHAF4	Q5VUM1	JHU18536.B13C20R50	10.1459	5.8826	5.8948	6.0553	5.7814	5.5999	5.9069	5.6724	5.8826	5.7142	5.7004	5.7279	5.9189	5.8704	5.8826	5.9542	6.0334	5.7415	5.9069	5.9069	5.9425	6.1396	5.8202	5.7814	5.5392	5.8455	5.4757	5.8826	5.9189	5.585	5.9887	5.4594	5.2668	5.7279	6.3399	6	5.8826	5.8826	6.3309	5.8202	8.5718	5.4429	5.8329	5.7944	5.7814	5.6147	5.7814	5.8202	5.585	5.7004	5.7944	5.8329	5.7814	8.1724	5.4757	6.7347	5.858	5.7415	5.9542	6.0112	5.7682	5.5236	5.9189	5.6865	5.9542	6.4757	6.0112	5.8329	5.7682	5.7279	5.8202	5.8329
13	21	49|50	CLCA1	A8K7I4	JHU18750.B13C21R50	10.3465	5.7944	5.8074	5.8948	5.7549	5.7415	6.0444	5.5999	5.6439	5.6865	5.7279	5.7142	5.7814	5.9425	6.0112	5.9542	5.9773	5.9425	5.8202	5.9425	6.0224	6.0768	5.7682	5.7944	5.4919	5.7944	5.4919	5.7682	6.098	5.4919	5.6865	5.3923	5.4757	5.7415	5.9425	5.8826	5.8455	5.7549	6.2668	5.5078	8.4878	5.4919	5.8948	5.7004	5.6865	5.6147	5.5699	5.6294	5.585	5.8329	5.9069	5.8704	5.5392	7.5078	5.375	6.2761	5.6724	5.7279	5.8329	5.8329	5.7415	5.6147	5.6582	5.6294	5.8329	6.3309	6	5.6865	5.7279	5.4919	5.7944	5.8826
13	22	49|50	GUCY2C	P25092	JHU19549.B13C22R50	10.0848	5.9069	5.9542	5.8948	6.1189	5.7004	6	5.585	6.0224	5.7944	5.8826	5.7142	5.7682	5.8826	6.0112	5.7279	6.0112	5.9425	5.8455	5.9189	6.0224	6.1085	5.6865	5.8455	5.4594	5.8948	5.6147	5.5699	6.3309	5.6865	5.7279	5.4094	5.4094	5.8074	5.8329	5.9773	5.7142	5.7279	6.2192	5.8455	8.9844	5.6294	5.7682	5.7004	5.5078	5.7279	5.6294	5.5392	5.4757	5.7682	5.8704	5.8329	5.4429	6.8517	5.375	6.1189	5.8202	5.7944	5.8826	5.8826	5.8329	5.5236	5.6582	5.8455	5.8329	6.1799	5.9542	5.7944	5.7682	5.6724	5.8202	5.8329
13	24	49|50	CYP2C19	P33261	JHU18668.B13C24R50	11.1344	5.9307	6.0224	5.9189	5.8704	5.7814	5.6865	5.3576	5.858	5.5546	5.9887	5.7944	5.8074	6.0224	6.0224	5.9887	6.0444	6.0875	5.9307	5.858	5.9658	6.0112	5.8074	5.7814	5.6724	5.6724	5.6294	5.8202	6.2384	5.7279	5.9069	5.5078	5.1898	5.7142	6.2095	5.9658	5.7814	5.7415	6.4594	5.4594	8.8978	5.6294	5.7142	5.9069	5.7549	5.6147	5.7682	5.7415	5.4757	6	5.8704	5.7415	5.7415	8.224	5.5392	6.585	5.858	5.6724	5.8704	5.7814	5.6439	5.5999	5.7682	5.8455	6.098	6.3219	5.8826	5.7415	5.7944	6.0875	5.6582	5.8202
13	25	49|50	PXDN	Q92626	JHU18713.B13C25R50	9.9622	5.7814	5.8948	5.8826	5.858	5.7004	5.7142	5.3038	5.858	5.7682	5.9773	5.9425	5.6865	5.8074	5.585	5.9425	6.0553	5.9887	5.8329	6	5.9189	6.1189	5.6439	5.7004	5.4757	5.7415	5.3923	5.7279	6.1396	5.6439	5.9189	5.5078	5.375	5.5546	6.2192	6.0224	5.8329	5.7944	6.1396	5.6865	8.585	5.6582	5.6865	5.8074	5.6294	5.6147	5.7415	5.7004	5.4094	5.6294	5.9425	5.6294	5.6865	8.2336	5.5392	6.1189	5.7944	5.6439	5.9189	5.9887	5.6294	5.6294	5.6724	5.585	5.8202	6.2479	5.9887	5.7142	5.7004	5.9773	5.5392	5.8704
13	26	49|50	C6orf142	NA	JHU18524.B13C26R50	9.3837	5.8704	5.9542	5.9425	6.0224	5.7549	6	5.5236	5.7944	5.8455	6.0112	5.9189	5.7142	5.7279	5.9189	5.7814	5.9658	6.0224	5.8202	5.7415	5.7004	6.1898	5.585	5.6439	5.5999	5.7004	5.5699	5.7944	5.7549	5.6724	5.7415	5.5078	5.3399	5.7004	5.9307	6.0768	5.7004	5.5999	6.1497	5.6724	8.7944	5.6865	5.7415	5.8704	5.5999	5.6439	5.6865	5.5546	5.5392	5.7549	5.8455	5.6865	5.7279	7.2715	5.6582	6.0334	5.8202	5.6724	5.8074	5.8826	5.7944	5.5546	5.7142	5.7944	5.9307	6.3038	5.9542	5.7415	5.7279	5.7549	5.7682	5.7004
13	28	49|50	DEFB109B	Q30KR1	JHU18757.B13C28R50	11.9753	6.0553	6.098	5.9425	6.098	5.9425	5.7549	5.5392	6	5.8329	5.9307	5.8704	5.9658	5.9425	6.0334	5.9425	6.3923	5.7549	6.1085	6.3576	5.9425	6.1997	6.0875	5.7944	5.4757	5.8455	5.5078	5.9425	6.2095	5.8074	6.0224	5.5236	5.5078	5.8704	7.1948	6.0875	5.8948	5.9542	7.1137	6.2761	8.2784	5.5078	6.1189	6.5078	5.5236	5.7682	5.6294	5.7682	5.8826	5.8329	5.9658	5.8202	5.8074	8.6689	5.5699	7.3174	6.0112	5.9425	5.9773	6.0768	6.0661	5.7814	6.2192	5.8455	6.1085	6.7415	6.0875	6.5774	5.7549	6.2574	5.9307	6.3219
13	29	49|50	PTPN20	Q4JDL3	JHU19558.B13C29R50	7.0444	5.9773	5.9189	5.8704	5.9542	5.7004	5.7814	5.4429	5.8455	5.7814	5.8948	5.9425	5.9425	5.8329	5.6439	5.7682	5.7549	5.8455	5.9425	5.6294	6	5.7944	5.7415	5.7549	5.5236	5.5078	5.3038	5.7814	6.1293	5.7004	5.6582	5.3219	5.3576	5.7549	5.6294	6.0553	5.7004	5.7415	5.8948	5.5236	7.7879	5.5999	5.8202	5.4594	5.4594	6.4009	5.5392	5.6582	5.5392	5.9773	5.8329	5.7944	5.7549	8	5.6724	5.6865	5.7682	5.6724	5.8826	5.8455	5.8329	5.6147	5.4263	5.6147	5.7814	5.9887	6.0553	5.5236	5.6582	5.8074	5.6865	5.9189
13	30	49|50	FOLR3	P41439	JHU18770.B13C30R50	10.0175	6	5.9307	5.7142	5.8948	5.8329	5.9069	5.6147	5.9307	5.8704	5.9069	5.8455	5.8826	5.858	5.7004	5.9773	6.0334	5.9658	5.9887	6.0224	5.9425	6.0553	5.7814	5.5699	5.4757	5.7004	5.3219	5.8704	6.2192	5.6147	5.8826	5.4429	5.3399	5.7279	6.5925	5.9887	5.8948	5.858	6.4346	5.7944	8.3554	5.7415	5.9189	5.7004	5.6147	5.6582	5.4757	5.6724	5.5236	5.9887	5.8329	5.7279	5.6582	8.1396	5.6724	6.6294	5.7415	5.6724	5.9887	6	5.8202	5.6439	5.7279	5.7682	6.2192	6.5546	6.0334	5.7549	5.6865	5.9069	5.7944	5.9307
13	31	49|50	PTPN20	Q4JDL3	JHU19558.B13C31R50	10.2426	5.9069	5.8704	5.8948	5.8704	5.8455	5.9887	5.6294	5.8948	5.9189	5.8948	5.7814	5.7944	5.8455	5.7415	5.8202	6.0553	5.9773	5.9887	5.8704	5.858	6.1293	5.8202	5.6724	5.4429	5.7142	5.2288	5.8074	5.8704	5.6582	5.8704	5.3923	5.3576	5.7682	6.1085	5.9542	5.7142	5.8202	6.2946	5.7415	8.4157	5.7944	5.7682	5.8455	5.5392	5.5699	5.5236	5.7549	5.6724	5.8455	5.7279	5.7944	5.7944	7.6582	5.4757	6.4009	5.7944	5.7415	5.8704	5.9425	5.7004	5.5078	5.6724	5.8074	5.9887	6.5469	5.8202	5.858	5.7279	5.8826	5.7682	5.9658
13	32	49|50	MASTL	Q96GX5-3	JHU19553.B13C32R50	8.9614	5.8826	5.9189	5.9658	5.8074	5.7142	5.9189	5.6439	6.1293	5.6439	5.9658	5.7279	5.7549	5.6865	5.8948	5.6724	6.0768	5.7814	5.8704	5.8948	5.9189	6.2095	5.6294	5.5546	5.5236	5.7944	5.5699	5.7004	5.9542	5.5078	5.8455	5.6294	5.3576	5.7004	6.0553	5.9658	5.9307	5.8329	6.2668	5.7415	8.3242	5.7415	5.7279	5.7682	5.585	5.6865	5.5699	5.6724	5.5699	5.7682	5.8074	5.8704	5.7415	7.3576	5.6724	6.2946	5.7682	5.7549	5.7549	5.9658	5.7549	5.585	5.858	5.6865	6.0661	6.2288	5.9069	5.7814	5.4757	5.8948	5.8704	5.858
13	1	51|52	ACP4	Q9BZG2	JHU18643.B13C1R52	11.3446	5.9307	5.9189	5.9887	5.7944	5.7415	5.6865	5.7814	5.9773	5.8329	5.5078	5.8202	5.7944	5.8704	6.1997	5.6865	6	5.8704	5.9425	6.0444	5.7549	6.1898	5.9307	5.6294	5.6865	5.6865	5.4263	5.7814	6.2288	5.7944	5.8329	5.4919	5.4594	5.6865	6.3038	5.858	5.8704	5.7279	6.3576	5.7279	8.6511	5.7004	5.8455	5.9542	5.6439	5.7279	5.6439	5.7142	5.5078	5.8202	5.9542	5.7415	5.5078	7.7415	5.5699	6.5236	5.9069	5.7142	5.8948	5.9069	5.8826	5.7415	5.7549	5.8202	5.7814	6.5236	5.9542	5.9887	5.7682	5.9307	5.7415	6.0224
13	2	51|52	POLR3H	Q9Y535	JHU18583.B13C2R52	12.8195	5.8704	5.858	5.8074	5.8704	5.5999	5.8826	5.7415	5.9189	5.8074	5.6582	5.8455	5.8074	5.8202	6.0661	5.8074	6.2574	5.8704	5.9307	6.0553	5.8948	6.1293	5.858	5.6582	5.5546	5.7279	5.4094	5.7004	6.1898	5.6724	5.8329	5.6147	5.2668	5.6724	6.0112	5.9542	5.9542	5.6865	6.1189	5.7415	8.96	5.7814	5.7142	5.8329	5.5078	5.5078	5.7004	5.8202	5.5546	5.8948	6.0444	5.7279	5.585	7.6475	5.4919	6.2761	5.8826	5.5699	5.8329	5.8704	5.6724	5.6582	5.7549	5.8329	5.9542	6.3038	6.0553	5.7142	5.7814	5.9542	5.7004	5.8455
13	3	51|52	TRIM56	Q9BRZ2	JHU18600.B13C3R52	10.2113	5.6147	5.858	5.8202	5.7415	5.7682	5.858	5.7279	5.8704	5.7944	5.6582	5.7682	5.9773	5.8074	5.6439	5.8948	6.0875	5.7682	5.8948	5.9658	5.8704	6.0875	5.858	5.7279	5.3923	5.7004	5.2288	5.6294	6.1085	5.5999	5.8329	5.5236	5.3923	5.6724	6.1699	5.9887	6.0224	5.8948	6.0875	5.7004	8.6865	5.6147	5.6582	5.9425	5.5236	5.6724	5.7279	5.6582	5.7415	5.858	6.0224	5.8329	5.4757	7.7814	5.585	6.2384	5.7814	5.7944	5.9069	5.9658	5.7944	5.7415	5.6724	5.7142	5.8455	6.3399	6.1189	5.6865	5.6865	6.0224	5.7549	5.9189
13	4	51|52	HCN2	Q9UL51	JHU18683.B13C4R52	9.7237	5.7142	5.9307	6	5.8202	5.6865	5.8329	5.7682	6.0444	5.7004	5.6439	5.9307	5.8826	5.6294	5.9069	5.8704	6.1699	5.9542	5.9189	6.0334	5.9773	6.0444	5.6439	5.5392	5.6724	5.7549	5.375	5.6439	6.2384	5.5999	5.7004	5.4263	5.3923	5.6724	6.1189	5.8329	5.8202	5.8704	6.1085	5.6439	8.2621	5.6147	5.5392	5.6865	5.585	5.6147	5.5546	5.6294	5.6582	5.7944	5.8455	5.6294	5.6294	7.5661	5.5078	6.1898	5.9658	5.6724	5.9307	5.9425	5.858	5.7279	5.6439	5.6582	5.8074	6.0553	5.9425	5.8704	5.9189	5.9425	5.7682	5.7415
13	6	51|52	GRM1	Q13255	JHU18682.B13C6R52	9.4767	5.9069	5.8074	5.9887	5.7944	5.7279	5.9069	5.7415	5.7814	5.7279	5.7682	6.1085	5.8329	5.7682	5.8329	5.8455	5.9189	5.8074	5.7682	5.9189	5.9307	5.9307	5.6294	5.7142	5.585	5.7814	5.3923	5.858	6.1997	5.6582	5.6865	5.3399	5.4919	5.7549	6.3923	5.9307	5.8948	5.8329	6.3038	5.7142	8.5641	5.6582	5.6865	5.9658	5.6724	5.5236	5.7944	5.6865	5.4757	5.6294	5.9425	5.7004	5.6294	7.8826	5.5078	6.5078	5.7814	5.8826	5.8329	5.9189	5.6582	5.5999	5.6724	5.6439	5.9189	6.2761	5.9887	5.8329	5.8948	5.8329	5.7682	5.858
13	7	51|52	GALP	Q9UBC7	JHU18771.B13C7R52	9.0701	5.858	5.8074	5.9069	5.9542	5.7549	5.7814	5.5078	5.8202	5.6865	5.6724	5.8826	6.1293	5.858	5.9887	5.7279	6.2574	5.9425	5.6724	5.858	5.9425	6.1497	5.7682	5.3923	5.4429	5.7944	5.4919	5.7944	6.1497	5.7142	5.7279	5.5236	5.4263	5.7549	6.1085	5.8704	5.9189	5.9425	6.0875	5.7415	8.0279	5.6865	5.8455	5.8074	5.7004	5.5546	5.5999	5.6294	5.5392	5.7279	5.8948	5.6439	5.5999	7.4179	5.5236	6.1497	5.7142	5.8202	5.9542	5.8455	5.6865	5.6724	5.6294	5.6147	5.9307	6.2668	6.0875	5.6294	5.7004	5.9887	5.7004	5.9189
13	8	51|52	PPM1E	Q8WY54	JHU19556.B13C8R52	12.3325	5.8948	5.9542	7.9039	5.8704	5.5999	5.7142	5.7004	5.6582	5.8202	5.7279	5.8455	5.858	5.9189	5.9773	5.8826	6.1497	5.8455	6.0334	5.9542	6.0334	6.3129	5.7142	5.5392	5.7004	5.9069	5.4594	5.7004	6.1293	5.6865	5.7944	5.6439	5.3576	5.8202	6.098	6.0553	5.585	5.7682	6.858	5.858	8.3174	5.7814	5.858	5.7004	5.6582	5.6865	5.8074	6.1599	5.6294	5.9307	5.9189	5.6147	5.4429	7.9009	5.5078	6.6073	5.7814	5.9542	5.8455	6.0553	5.7944	6.3309	5.9542	5.8074	7.7482	6.5469	6.0224	5.8704	5.6724	5.9773	5.8826	5.9658
13	10	51|52	OR52A5	Q9H2C5	JHU18799.B13C10R52	7.4429	5.7682	5.9425	5.7944	5.8704	5.5078	5.9425	5.7004	5.8826	5.8704	5.8704	5.6294	5.8704	5.7682	5.8329	5.8074	6.1799	6.0224	5.7944	5.9773	5.8704	6.0553	5.7279	5.5999	5.5546	5.7142	5.4429	5.7944	6.1898	5.7279	5.7682	5.4094	5.2668	5.7142	6.4263	5.8704	5.8329	5.7549	6.3487	5.6582	8.6847	5.5699	5.8329	5.7944	5.4429	5.6724	5.7549	5.6147	5.4594	5.858	5.9189	5.7279	5.5078	7.5812	5.6147	6.4594	5.7682	5.7944	5.7682	5.9542	5.8948	5.5236	5.7004	5.6865	5.9189	6.2479	6.0224	5.9542	5.7415	5.8074	5.7142	5.8074
13	12	51|52	STX1A	Q16623	JHU18597.B13C12R52	12.4073	6.1396	6.1497	6.1799	6.1396	5.9425	6.2095	5.9189	6.1599	6.0444	6.1396	6.0334	6.3399	6	6.3038	6.7279	6.4009	6.2192	6.4429	6.6366	6.2479	6.5925	6.3129	5.7682	6.0768	6.0112	5.7682	5.8826	6.6865	5.9658	6.3038	5.7682	5.6865	6.0224	7.1948	6.2384	6.098	5.9658	7.1189	6.1599	8.9744	6	6.2668	6.3576	6.0553	6.0334	6.0444	6.0661	5.9887	6.098	6.4676	5.9189	5.7682	8.3619	5.8074	7.4094	6.2668	5.9189	5.9773	6.1085	6.3663	5.9425	6.3837	6.0768	6.4263	7.0444	6.1997	6.5078	5.9189	6.2288	6.2384	6.2854
13	13	51|52	H2AC12	Q96KK5	JHU18774.B13C13R52	8.2216	5.6439	5.5236	5.8202	6.0112	5.7142	5.9069	5.5699	5.9658	5.7814	5.7944	5.8329	5.7682	5.5699	6.0112	5.7415	5.8826	6.0444	5.8826	5.9542	5.8704	5.9069	5.7279	5.7814	5.6294	5.6582	5.2854	5.5546	6.0875	5.6439	5.6582	5.5392	5.4429	5.7682	5.8455	5.8826	5.9307	5.7814	6.1497	5.6439	8.4858	5.585	5.585	5.8329	5.5392	5.6147	5.5236	5.7415	5.7279	5.7682	5.8948	5.8455	5.3923	7.585	5.5236	6.1293	5.7004	5.7549	5.7142	5.9189	5.5392	5.5236	5.5236	5.7004	5.8329	6.3399	6.1189	5.7142	5.5699	5.8455	5.7814	5.5236
13	14	51|52	ANKK1	Q8NFD2	JHU19546.B13C14R52	11.2834	5.6724	5.7549	6.0334	5.8202	5.5999	5.8455	5.5999	6.0661	5.7004	5.8704	5.9887	5.9189	5.7004	6.0444	5.8948	6.1599	6.0444	6.0112	6.0112	5.8455	6.0334	5.7682	5.7944	5.5392	5.6724	5.4594	5.8948	6.0224	5.7004	5.9189	5.4757	5.4094	5.7682	7.0112	5.9425	5.8826	5.8826	6.7142	5.9542	8.6202	5.7415	5.7004	5.7944	5.4919	5.6865	5.6294	5.7004	5.7549	5.8202	5.9887	5.9425	5.6294	7.8611	5.6865	7	5.9425	5.7682	5.7279	6.0112	5.7142	5.6147	5.9189	5.9425	5.9189	6.6073	5.9307	5.9887	5.8704	5.8704	5.7279	5.9189
13	15	51|52	ZXDA	P98168	JHU18610.B13C15R52	9.9542	5.8074	5.8455	5.9887	5.8455	5.7415	5.8455	5.6439	5.8704	5.8074	5.6865	5.8704	5.858	5.7142	5.9425	5.9189	5.9425	5.8455	6.0224	6	5.8948	6.0875	5.6865	5.7279	5.4094	5.5546	5.2668	5.7279	6	5.6147	5.9773	5.375	5.4094	5.8074	6.0112	5.9425	5.7814	5.8329	6.1189	5.4757	8.5392	5.5699	5.7004	5.8948	5.3923	5.5699	5.6582	5.6865	5.7549	5.7415	5.8826	5.7549	5.7142	7.0389	5.585	6.1085	5.7814	5.8704	5.8704	6.0553	5.858	5.6439	5.5392	5.858	5.8948	6.3309	6.0553	5.8202	5.7944	5.7415	5.5392	5.7004
13	16	51|52	OPRD1	P41143	JHU18701.B13C16R52	11.3129	5.8704	5.8948	5.9425	5.8074	5.8202	5.8948	5.6865	6.0112	5.7549	5.9307	6.098	5.9887	5.585	5.8826	5.9887	6.1293	5.9773	5.8704	6.1997	5.858	6.0334	5.8455	5.7415	5.5236	5.7814	6.4998	5.7944	5.9887	5.8202	5.8826	5.4594	5.5078	5.7682	6.8704	5.9069	5.8704	5.6582	6.6511	5.5546	8.7582	5.8455	5.585	5.858	5.4757	5.7004	5.8704	5.7279	5.7004	5.8826	5.9425	5.6439	5.5546	8.0634	5.7004	6.8704	5.6439	5.9307	5.8826	5.8455	5.8329	5.6724	5.9542	5.9069	6.1293	6.7211	6.1396	6.1997	5.6439	5.9189	5.8329	5.6865
13	18	51|52	DEFB112	Q30KQ8	JHU18759.B13C18R52	8.2216	5.7682	5.8948	5.8074	5.7415	5.5236	5.9658	5.5999	5.9773	5.8329	5.9307	5.9887	5.8074	5.7004	5.7549	5.6439	5.9887	5.7004	5.8074	5.9425	5.9189	5.8455	5.7004	5.585	5.4594	5.7415	5.5078	5.6865	6.0112	5.7004	5.8329	5.3038	5.4594	5.6439	6.0444	5.9425	5.8329	5.5392	6.2095	5.6582	8.3837	5.5699	5.7142	5.7682	5.5236	5.5999	5.5236	5.6439	5.585	5.6865	5.9542	5.7682	5.5236	7.7415	5.5236	6.2384	5.8074	5.7415	5.7549	5.7944	5.585	5.4594	5.6724	5.5546	5.7682	6.2479	6.0112	5.7944	5.6147	5.8704	5.5392	5.6147
13	19	51|52	POLR3G	O15318	JHU18710.B13C19R52	9.4157	5.8074	5.8329	5.7682	5.6865	5.6582	5.7549	5.7944	6.0112	5.7004	5.8948	5.8202	5.858	6.0224	5.9542	5.8074	6	5.6147	5.9658	5.858	5.8202	6.0768	5.8202	5.6582	5.3923	5.9425	5.585	5.5999	6.0661	5.6582	5.9069	5.5699	5.3219	5.7142	5.8948	5.8826	5.8074	5.6294	6.0768	5.6582	8.6366	5.5546	5.8455	5.8826	5.5999	5.4594	5.7004	5.5699	5.3038	5.858	5.7814	5.7415	5.6294	7.4919	5.5999	6.0768	5.7682	5.7279	5.6724	5.9069	5.6865	5.3923	5.6294	5.6865	5.8329	6.1599	6.0334	5.6439	5.4429	5.9069	5.6439	5.6582
13	20	51|52	CHST7	Q9NS84	JHU18542.B13C20R52	11.5882	5.9887	6.0112	5.8329	5.8948	5.8704	6.0661	5.7142	5.9773	5.7944	5.9189	5.7944	6.0875	5.8826	5.9773	6.0334	6.2192	5.8704	5.9307	6.1799	6.0224	6.3576	5.9773	5.6582	5.7279	5.8455	5.5392	5.7415	6.3663	5.5999	5.9773	5.5699	5.5546	5.7682	6.8948	5.9542	5.9887	5.8329	6.9009	5.9542	8.9144	5.4429	5.8948	5.9307	5.7549	5.4757	5.4919	5.7415	5.5078	5.7142	5.8826	5.8455	5.4919	8.1267	5.5546	6.983	5.9658	5.9425	5.7142	6.0112	6.0334	5.5699	6.1189	5.7415	5.9658	6.3219	6.0334	6.2192	5.7944	6.1497	5.6582	6.5622
13	21	51|52	SPANXA1	Q9NS26	JHU18818.B13C21R52	10.0251	5.858	5.7682	5.858	6	5.6147	5.9542	5.6582	5.9189	5.7944	5.9658	5.7279	5.7944	5.7142	5.9658	5.9069	6.0661	5.7814	5.8826	5.8948	5.8948	5.858	5.8074	5.6865	5.5236	5.7279	5.4094	5.6724	5.9658	5.4919	5.7549	5.4757	5.3219	5.8074	5.9307	5.7549	5.9189	5.7142	6.0553	5.6724	8.7482	5.5078	5.858	5.7142	5.5236	5.7142	5.7415	5.7682	5.4757	5.858	5.858	5.8074	5.3576	7.1241	5.4094	6.1799	5.7415	5.8202	5.7944	5.9307	5.7279	5.585	5.5078	5.6147	5.7549	6.1599	5.9425	5.7682	5.6582	5.6724	5.5546	5.7814
13	22	51|52	ANKK1	Q8NFD2	JHU19546.B13C22R52	11.2321	5.8329	6.0661	5.9425	5.8074	5.6865	5.8826	5.8202	6.0334	5.7004	5.8948	5.9425	5.9307	5.8704	6.098	6.0875	6.1599	5.8948	5.8074	6.1799	6.0661	5.9069	5.8826	5.6865	5.5546	5.9425	5.4429	5.7142	6.098	5.6439	5.7004	5.585	5.3923	5.7415	6.9658	5.8948	5.9542	5.7415	6.7004	5.8826	8.8502	5.5236	5.9189	5.6724	5.7142	5.6294	5.6724	5.7682	5.8202	5.8202	5.9069	5.858	5.7004	7.9218	5.6724	6.9887	5.8329	5.7682	5.8826	6.0768	5.9307	5.6439	6.0334	5.7549	6.0224	6.5699	6.1085	5.8704	5.7004	5.7142	5.7279	6.0112
13	23	51|52	H3C1	P68431	JHU18564.B13C23R52	8.5294	5.8455	6.0112	5.8074	5.858	5.5546	5.8202	5.6582	6.0112	5.8948	5.9542	5.9542	5.8074	5.7549	5.6865	5.8704	6.0444	5.8948	6.0112	5.8704	5.8329	5.8455	5.7549	5.6439	5.4919	5.9425	5.5392	5.8074	6.1699	5.7415	5.7944	5.5699	5.2668	5.7004	6.0444	6.0224	5.9069	5.6294	6.1699	5.6294	8.9469	5.375	5.7944	5.7415	5.5236	5.6865	5.7944	5.6439	5.5546	5.7944	5.7682	5.7944	5.5999	7.9542	5.6582	6.0334	5.7004	5.5999	5.8455	5.9069	5.6865	5.6147	5.585	5.6294	5.8455	6.4919	5.8202	5.9307	5.7415	5.6294	5.7142	5.6724
13	24	51|52	EN1	Q05925	JHU18672.B13C24R52	9.941	5.8202	5.9773	5.9189	5.9425	5.4919	5.9189	5.585	6.0224	5.6865	5.9425	5.6582	5.8329	5.7004	5.8455	5.8074	5.9658	5.8329	5.9189	5.9658	5.9189	5.9069	5.6294	5.7415	5.4757	5.7549	5.4919	5.7814	6.098	5.7279	5.6294	5.5999	5.3576	5.6147	5.9542	5.9189	5.9425	5.6865	6.0768	5.5699	8.5275	5.5078	5.8329	5.6439	5.5236	5.5699	5.6147	5.6582	5.6582	5.9307	5.7415	5.6865	5.5392	7.9773	5.5236	6.0444	5.7944	5.7279	5.8826	5.6439	5.7682	5.5392	5.6582	5.6147	5.9425	6.3663	5.7682	5.5999	5.7415	5.7142	5.6582	5.7415
13	25	51|52	CLLU1	Q5K131	JHU18662.B13C25R52	8.0688	5.9189	5.8948	5.8455	5.8074	5.4094	5.9773	5.5699	5.9542	5.8455	5.9542	5.9425	5.8826	5.8329	5.9069	5.7944	6.1189	5.8329	5.9658	5.9189	5.8074	5.9887	5.7004	5.5699	5.5078	5.8455	5.5392	5.7944	6.1799	5.3923	5.7814	5.5236	5.5236	5.8074	5.858	5.8826	5.8202	5.7549	6.1293	5.5236	8.5887	5.7415	5.6439	5.7549	5.375	5.6147	5.6724	5.7814	5.4594	5.7814	5.8329	5.5999	5.5392	7.1849	5.4594	6.0334	5.7682	5.6724	6	5.8704	5.5699	5.5999	5.7279	5.6865	6.0444	6.3219	5.8202	5.6439	5.7549	5.7944	5.6439	5.7814
13	26	51|52	H4-16	P62805	JHU18565.B13C26R52	7.9887	5.7415	5.8202	5.9658	5.8202	5.7004	5.7415	5.7549	5.9887	5.858	6	5.9542	5.8202	5.8329	5.8704	5.8329	6.0224	6.0224	5.8948	5.9307	5.8948	6.0224	5.7004	5.6439	5.4919	5.8455	5.4094	5.6147	6.1293	5.6582	5.8948	5.5078	5.4094	5.8329	5.7142	6.0112	5.7814	5.5236	6.0224	5.7142	8.8009	5.7279	5.5546	5.8455	5.4919	5.4429	5.7279	5.5078	5.4919	5.7004	5.8455	5.6294	5.5392	6.9773	5.6294	5.8948	5.6582	5.858	5.8704	5.8704	5.6865	5.4757	5.6439	5.7279	5.9307	6.1799	5.7682	5.8329	5.7682	5.6724	5.585	5.7944
13	28	51|52	DEFB113	Q30KQ7	JHU18760.B13C28R52	8.7977	5.9887	5.8826	5.9887	5.7549	5.7814	5.858	5.4919	5.9542	5.6582	5.7944	5.8948	5.7682	5.8455	5.9425	5.8948	5.9542	5.9189	6.0661	5.8455	5.9542	5.9773	5.6865	5.7279	5.7004	5.7682	5.3038	5.585	6.1699	5.6294	5.8202	5.4429	5.3923	5.7549	6.1497	5.8948	5.8074	5.7944	6.2384	5.7814	8.8329	5.6147	5.7682	5.6724	5.6294	5.8826	5.5078	5.7814	5.4429	5.8455	5.7415	5.8329	5.5699	8.0634	5.5078	6.2854	5.7944	5.8948	5.8826	5.9773	5.6865	5.4757	5.6294	5.5546	5.9307	6.2574	6.0768	5.7549	5.5392	5.8329	5.7549	5.8826
13	30	51|52	OR13C9	Q8NGT0	JHU18794.B13C30R52	10.9866	6.0553	5.8948	5.858	5.7549	5.7682	6.0768	5.6294	5.7682	5.8329	5.8202	5.8704	5.8202	5.858	5.8948	5.9658	6.1293	5.9658	5.9425	6.0444	6.0875	6.0224	5.9307	5.6724	5.4919	5.8329	5.375	5.858	5.9773	5.6865	6.1293	5.4757	5.4594	5.7549	6.2668	5.9307	5.7944	5.7944	6.585	5.6724	8.5488	5.7415	5.7279	5.7549	5.5546	5.7682	5.7004	5.6865	5.6147	5.9069	5.9425	5.7814	5.6724	8.0279	5.5699	6.5546	5.8455	5.8826	5.8202	5.8704	5.7415	5.585	5.7004	5.6724	6.098	6.6439	6.0768	6.0224	5.5546	5.8329	5.5999	5.7944
13	31	51|52	SLC24A3	Q9HC58	JHU18812.B13C31R52	11.4362	5.9069	5.9773	5.9189	5.7142	5.8074	6.0224	5.7944	5.9773	5.858	5.9307	5.9069	5.7814	5.8948	5.8455	5.9425	6.2095	6.0224	6.0334	6.1189	6.1189	6.0444	5.9773	5.5546	5.6439	5.8826	5.5078	5.9425	6.1396	5.8074	5.8704	5.5999	5.4263	5.8074	6.5546	5.9887	5.9425	5.7415	6.6294	5.6439	8.5294	5.9189	5.7549	5.8329	5.585	5.7814	5.7004	5.6865	5.6724	5.858	6.0334	5.8074	5.5999	8.1948	5.4919	6.7748	5.858	5.7814	5.9542	6.0112	5.9307	5.7004	5.7549	5.7549	6.1189	6.7004	6.0875	6.1396	5.7142	5.9307	5.858	5.9307
13	32	51|52	GIT1	Q9Y2X7-3	JHU19548.B13C32R52	11.0303	5.9658	5.9189	5.9189	5.7279	5.7004	5.8826	5.6865	6.0334	5.7944	5.9069	5.8455	5.5999	5.6439	5.8074	6.0661	6.1497	5.9425	5.9189	5.8704	6	6	5.8948	5.7142	5.4094	5.7279	5.4757	5.7279	6.0875	5.7279	5.8704	5.5078	5.4594	5.7142	6.375	6	5.7814	5.5392	6.5469	5.5999	8.633	5.9069	5.7004	6.0224	5.6439	5.6865	5.7682	5.6724	5.4594	6.0224	5.9425	5.8329	5.5546	7.2992	5.3923	6.5622	5.7549	5.7142	6.1898	5.9542	5.8329	5.6294	5.7682	5.6439	5.8455	6.4179	5.9658	5.7814	5.7549	5.858	5.9425	6
13	1	53|54	PLA2G2E	Q9NZK7	JHU18709.B13C1R54	11.8825	5.9189	5.6865	6.0112	6.0224	5.7279	6.0224	5.5236	5.9658	5.9189	5.8329	5.9425	5.8202	5.7142	5.9773	5.9542	5.9425	6	5.858	6.0661	5.9542	6.1293	5.9069	5.6294	5.5078	5.8948	5.4594	5.8202	6.3309	5.7004	5.8948	5.585	5.5546	5.6724	6.3923	5.8329	5.8329	5.8329	6.2761	5.7142	8.6528	5.6582	5.8329	5.7944	5.585	5.7814	5.6439	5.8704	5.5546	5.8074	5.8455	5.7682	5.5999	7.1849	5.5078	6.3663	5.9425	5.858	5.858	5.8704	5.7549	5.7142	5.7814	5.8202	5.9307	6.5236	6.0112	5.9542	6	6	5.7279	5.858
13	2	53|54	ZSCAN23	Q3MJ62	JHU18609.B13C2R54	9.8918	5.9773	5.6439	6.0553	5.8948	5.7415	5.8826	5.5699	5.8704	5.8455	5.8202	5.9658	5.8329	5.7142	5.8202	5.858	6.0112	5.9542	5.9542	5.9307	5.9658	6.0444	5.7142	5.6294	5.3576	5.6865	5.585	5.8948	6.1799	5.7279	5.7682	5.5078	5.4263	5.6582	5.9425	5.9069	6.1085	5.6439	6.1293	5.6582	8.96	5.6865	5.8329	5.6865	5.4919	5.3923	5.7549	5.7682	5.3399	5.8074	5.7944	5.8948	5.5999	7.0444	5.5999	6.1599	5.7944	5.6865	5.6865	5.9307	5.6865	5.7142	5.6582	5.8074	5.9542	6.4094	6.0444	5.7682	5.8202	5.8826	5.6865	5.585
13	3	53|54	H1-5	P16401	JHU18560.B13C3R54	9.8734	5.8948	5.8826	5.9773	6	5.6294	5.9542	5.5999	5.858	5.8074	5.7415	5.9542	5.8202	5.585	5.7944	5.7944	6.0112	5.858	5.7549	5.8329	5.858	6.098	5.858	5.6865	5.5078	5.4094	5.3576	5.7814	6.3038	5.5546	5.7004	5.7415	5.1898	5.7004	5.858	5.858	5.9189	5.5699	6.1085	5.5236	8.7912	5.6294	5.8074	5.6724	5.6294	5.7682	5.7279	5.5699	5.5078	5.7004	5.8074	5.7004	5.5546	7.0821	5.5546	5.8202	5.6439	5.6147	5.8826	5.9658	5.6865	5.6294	5.6147	5.6147	5.9069	6.5392	6.098	5.7004	5.8948	5.7944	5.5999	5.7279
13	4	53|54	RAB36	O95755	JHU18714.B13C4R54	10.1542	5.9069	5.9542	5.8948	5.9307	5.7279	5.8074	5.6865	5.9542	5.7004	5.8826	5.8826	5.8329	5.6147	5.9542	5.6294	6.1189	6.0112	5.8329	6	5.8455	6.0768	5.7142	5.7549	5.5392	5.585	5.3576	5.7004	6.2668	5.7415	5.8202	5.5999	5.3576	5.7279	6.4919	5.8455	5.7415	5.6582	6.3487	5.8074	8.7549	5.7415	5.7004	5.8948	5.6439	5.4263	5.6865	5.7549	5.7814	5.585	6.0224	5.5999	5.5392	7.6618	5.5392	6.6724	5.5699	5.6147	5.9307	5.8948	5.5999	5.6582	5.7279	5.7004	5.9069	6.5622	6.0661	5.7415	5.858	6.0112	5.7549	5.7279
13	5	53|54	TUB	P50607-2	JHU18602.B13C5R54	8.973	5.6865	5.9069	5.7944	5.7142	5.6582	5.858	5.7142	6.0444	5.858	5.6147	5.9425	5.9425	5.858	5.7549	5.7549	6.0875	5.6724	5.9189	5.9658	5.9307	6.2095	5.8455	5.6439	5.585	5.7682	5.4594	5.7415	6.2288	5.7549	5.9189	5.5078	5.4094	5.7142	5.8948	6.0553	5.7944	5.7004	6.2384	5.7142	8.5906	5.8455	5.6439	5.7279	5.5999	5.5699	5.6865	5.7004	5.5392	5.6147	5.7279	5.5999	5.6294	7.1396	5.4919	5.8704	5.7549	5.7415	5.9658	5.9887	5.375	5.6724	5.585	5.5699	6.0661	6.4838	5.858	5.8074	5.8455	5.9189	5.6147	5.6439
13	6	53|54	GLP1R	P43220	JHU18681.B13C6R54	11.0684	5.858	5.8704	5.9542	5.858	5.5392	5.8329	5.7142	5.9658	5.8704	5.8704	5.8948	5.858	5.9425	5.6582	5.7814	6.1085	5.7944	5.9189	5.8826	5.9425	6.0661	5.7549	5.6724	5.5699	5.8074	5.5392	5.7142	6.0768	5.6147	5.7682	5.5999	5.4094	5.8455	6.1293	5.8704	5.7279	5.7944	6.2946	5.6865	8.4818	5.5999	5.7279	5.9189	5.4919	5.6724	5.7415	5.7004	5.585	5.6582	5.9425	5.6724	5.5078	7.1599	5.6439	6.4263	5.6724	5.6582	5.9425	6	5.7549	5.5999	5.5546	5.8826	6.098	6.2574	5.9658	5.8329	5.585	5.9887	5.6439	5.8704
13	7	53|54	ESCO2	Q56NI9	JHU18767.B13C7R54	7.3399	5.7944	5.7004	5.9773	5.9307	5.8455	5.8202	5.6582	5.9189	5.8202	5.7682	5.7682	5.8329	5.8202	5.7279	5.6439	6.0224	5.7415	6	5.8074	5.9307	5.9658	5.7004	5.6582	5.5546	5.8329	5.4757	5.6865	5.8948	5.6724	5.7004	5.5392	5.4429	5.7142	5.7682	5.7682	5.8826	5.7944	6.0661	5.8329	8.0471	5.6439	5.6724	5.7549	5.5999	5.7279	5.7549	5.6582	5.5236	5.7415	5.9307	5.6724	5.6439	7.3966	5.5699	5.9887	5.7279	5.7415	5.7142	5.9069	5.7279	5.7142	5.5999	5.7004	5.8948	6.2288	5.7549	5.7004	5.9189	5.7415	5.858	5.8455
13	8	53|54	GIT1	Q9Y2X7-3	JHU19548.B13C8R54	6.7879	5.9887	5.7814	5.7944	5.858	5.7549	5.8455	5.6147	5.9773	5.7142	5.6582	5.7142	5.8455	5.7142	5.7549	5.6724	5.9773	5.8074	5.7549	5.7004	5.9069	6.0224	5.6865	5.6439	5.6865	5.7279	5.3399	5.8329	6.0553	5.7415	5.7549	5.5078	5.2288	5.7415	5.6724	5.9189	5.7944	5.6724	5.9189	5.6724	8.2192	5.5699	5.6147	5.6294	5.5392	5.7682	5.8202	5.6724	5.6147	5.7549	5.7549	5.7415	5.4594	6.6653	5.6147	5.6582	5.7415	5.6724	5.7814	5.7682	5.7142	5.7142	5.375	5.6147	5.858	6.098	5.858	5.8455	5.5699	5.7814	5.7944	5.8826
13	10	53|54	KRTAP6-2	Q3LI66	JHU18782.B13C10R54	12.7568	5.9189	5.8704	5.9425	6.0334	6.0768	5.9542	5.7682	5.9658	5.8202	5.8455	5.7279	5.8704	6.098	5.9887	5.8826	6.3663	6.0334	6	6.1898	6	6.2479	5.9658	5.6865	5.6147	5.6865	5.5078	5.8826	6.4919	5.6294	5.9189	5.6294	5.3576	5.8329	6.098	6.1085	5.8704	5.8074	6.2854	5.858	8.733	5.7415	5.7142	6	5.4429	5.8948	5.6147	5.6439	5.4263	5.8826	6.0768	5.5546	5.5392	8.0715	5.585	6.5999	6.0112	5.7682	5.8202	5.8074	5.7814	5.6582	5.8948	5.6439	6.1293	6.6147	6.0661	5.9069	5.6439	6.1189	5.9307	5.9189
13	11	53|54	PRSS42P	Q7Z5A4	JHU18712.B13C11R54	10.7855	5.8826	5.9425	5.6865	5.9542	5.7279	5.9773	5.5392	5.8455	5.7814	5.6439	5.858	5.7814	5.8704	5.8455	5.6865	5.9658	6.1189	5.9425	5.9307	5.7814	6.1997	5.7682	5.6724	5.7004	5.7814	5.4429	5.7814	6.375	5.7814	5.8202	5.5078	5.2288	5.6865	6.3399	5.8826	5.8826	5.7549	6.5236	5.6865	8.7616	5.6582	5.9069	5.8826	5.4594	5.6439	5.7142	5.6724	5.4757	5.858	5.7944	5.6582	5.6582	7.5038	5.5546	6.5925	5.9307	5.7415	5.6865	5.9773	5.858	5.5078	5.7004	5.8455	6.0224	6.5078	5.9542	5.8455	5.8074	6.0112	5.7682	5.7814
13	12	53|54	GMEB2	Q9UKD1	JHU18558.B13C12R54	11.4367	5.8455	6.0444	5.7814	6.1497	5.858	5.9773	5.6724	5.6724	5.8202	5.7415	5.9887	5.7682	5.9189	5.7279	5.9425	5.9307	6.0224	6.0334	6.0224	5.9773	6.3219	5.7682	5.7944	5.6439	5.7944	5.3038	5.7682	6.2854	5.7279	6.1085	5.5078	5.4757	5.8329	6.1085	5.7944	5.8704	5.8074	6.3576	5.5078	9.2923	5.7682	5.6582	5.8329	5.6865	5.7279	5.6582	5.5999	5.4429	5.8455	6.0875	5.8704	5.6865	8.2288	5.7279	6.3576	5.8948	5.8074	5.7004	5.9887	5.7004	5.8329	5.9069	5.858	5.9773	6.3837	6.0553	5.9069	5.9189	5.9542	5.7814	5.8704
13	13	53|54	STRA8	Q7Z7C7	JHU18823.B13C13R54	10.3359	5.8948	5.5546	5.858	5.9887	5.8704	5.9425	5.4594	5.7549	5.8329	5.9425	6.0334	5.6439	5.7814	5.9307	5.8329	6.0444	5.9542	5.9425	5.9542	5.8704	5.9773	5.6147	5.6147	5.4594	5.7682	5.5546	5.7142	6.1497	5.6147	5.7142	5.5546	5.3219	5.6147	6.2668	5.858	5.9307	5.7814	6.2668	5.7004	8.5488	5.6865	5.4919	5.6865	5.5999	5.5392	5.6147	5.6582	5.5078	5.7682	5.8948	5.6724	5.5392	7.3576	5.5999	6.0444	5.8202	5.7549	5.7944	5.8826	5.7142	5.7004	5.7944	5.6294	5.9189	6.1189	6.0112	5.7415	5.6865	5.9658	5.6147	5.6439
13	14	53|54	H2AC20	Q16777	JHU12291.B13C14R54	7.9454	5.6865	5.8704	5.8455	5.8455	5.7549	5.8826	5.5999	5.8329	5.8074	5.8704	5.8329	5.8455	5.7415	5.9425	5.858	5.9542	5.6865	6.0334	5.9425	5.9773	5.9658	5.7549	5.5392	5.3923	5.6724	5.4429	5.7142	6.1898	5.6147	5.7142	5.3576	5.3038	5.6147	6.1898	5.9069	5.8948	5.6147	6.0224	5.585	8.4696	5.7142	5.5236	5.8074	5.5999	5.5392	5.7814	5.858	5.4094	5.8329	5.9189	5.8826	5.6294	7.1599	5.5999	6.1599	5.8826	5.9307	5.8329	5.8704	5.7944	5.4919	5.6294	5.8455	6.0224	6.3309	6.1189	5.7814	5.7279	5.9189	5.6147	5.9069
13	15	53|54	H1-6	P22492	JHU18562.B13C15R54	11.3267	5.858	5.9189	5.9658	5.7415	5.8074	5.9425	5.4919	6	5.7142	5.9189	5.7944	5.8074	5.8455	5.8948	5.7142	6.1599	5.8948	5.9189	5.9887	5.9887	6.098	5.8329	5.585	5.6147	5.6439	5.5236	5.7682	6.0334	5.7004	5.6582	5.5546	5.3576	5.6865	6.1898	5.8948	5.8455	5.5392	6.2192	5.5699	8.5038	5.4919	5.4757	5.7142	5.3038	5.7549	5.858	5.8074	5.7279	5.7415	5.9542	5.5078	5.7279	8.3242	5.6582	6.1085	5.8948	5.9542	5.8826	5.9773	5.7142	5.585	5.7142	5.7814	5.858	6.3038	6.0224	5.8329	5.7682	5.9658	5.5546	5.8202
13	16	53|54	NCAN	O14594	JHU18700.B13C16R54	9.8842	5.8202	5.8826	5.9189	5.9069	5.6724	5.8455	5.4757	5.7142	5.7549	5.8455	5.9069	5.8202	5.6582	5.9069	5.7415	7.6689	6.0112	5.8948	6.0444	5.8329	6.0768	5.8329	5.4919	5.4757	5.7814	5.375	5.7814	5.9307	5.6724	5.7142	5.5699	5.3399	5.6724	6.0661	5.8826	5.8948	5.5236	6.2761	5.6582	8.9556	5.5078	5.6147	5.7814	5.5999	5.6439	5.6724	5.6147	5.5236	5.6865	5.7415	5.6439	5.4757	7.5157	5.5236	6.2668	5.8704	5.7549	5.8704	5.9189	5.7549	5.5392	5.7004	5.7549	6.0553	6.2192	5.9307	5.9189	5.5078	5.8704	5.7279	5.8074
13	19	53|54	WFDC12	Q8WWY7	JHU18732.B13C19R54	10.2715	5.7279	5.9658	5.7415	5.7549	5.7142	5.858	5.6147	5.9069	5.9425	5.7944	5.8202	5.7549	5.7415	6.0224	5.7682	6.0444	5.8455	5.7944	5.9425	5.8455	6.098	5.8202	5.6724	5.3399	5.7814	5.3399	5.8074	6.1799	5.7682	5.7944	5.5392	5.3576	5.7142	6.098	5.9189	5.7814	5.858	6.2854	5.6439	8.5216	5.7415	5.8074	5.7415	5.5236	5.6439	5.6582	5.7814	5.4594	5.9189	5.7279	5.6865	5.5699	7.9972	5.2854	6.375	5.6294	5.7142	5.6582	5.8948	5.7415	5.4594	5.7814	5.8074	5.8455	6.2854	5.9773	5.8074	5.5236	5.8074	5.6582	5.7944
13	20	53|54	H1-3	P16402	JHU18561.B13C20R54	9.2668	5.9069	6.0553	5.7682	5.8074	5.8455	6.0444	5.6724	5.9887	5.7004	5.8826	5.7004	5.6865	5.7415	5.8329	5.8074	6.0112	5.9307	5.9189	5.9069	5.9307	6.1997	5.7004	5.7279	5.375	5.858	5.2479	5.7944	6.1699	5.6147	5.7682	5.5392	5.375	5.6439	5.9773	5.9425	5.8826	5.7004	6.1085	5.6294	8.8704	5.6865	5.6439	5.7415	5.7004	5.585	5.7415	5.6582	5.585	5.7944	5.5699	5.6865	5.6865	7.7748	5.5999	6.1599	5.7682	5.7814	5.8202	5.858	5.7415	5.5392	5.6294	5.6865	6	6.3837	5.8329	5.7682	5.6294	5.8202	5.7004	5.9189
13	21	53|54	STRA8	Q7Z7C7	JHU18823.B13C21R54	10.7087	5.858	5.8202	5.8202	5.8455	5.7944	6.0334	5.6724	5.8826	5.6294	5.8948	5.858	5.7279	5.8329	5.9069	5.7682	6	5.9773	5.9542	5.9887	5.8826	6.0224	5.8329	5.6439	5.6582	5.7279	5.3576	5.8329	5.9069	5.6294	5.6724	5.4919	5.3399	5.8074	6.1599	5.9425	6	5.7004	6.3129	5.7944	8.7649	5.1898	5.6724	5.8329	5.7279	5.7682	5.5699	5.6865	5.4429	5.9069	5.858	5.7142	5.6294	7.6653	5.6724	6.1799	5.6724	5.858	5.8948	5.8455	5.8074	5.5078	5.6294	5.7549	5.9773	6.3219	5.8948	5.7814	5.5999	5.585	5.5546	5.9425
13	22	53|54	SULT2A1	Q06520	JHU18327.B13C22R54	6.858	6	5.858	5.7142	5.858	5.5999	5.9069	5.5999	6.0661	5.7142	5.8202	5.8704	5.8202	5.7415	5.6865	5.9542	5.9425	5.8948	5.8948	5.8704	5.9307	6.1599	5.9189	5.6294	5.6439	5.6724	5.5236	5.7142	6.0875	5.6724	5.7814	5.4594	5.3576	5.7549	5.5999	5.9542	5.9773	5.7682	6.0224	5.6724	8.7582	5.5392	5.7682	5.8948	5.3923	5.7944	5.8455	5.7814	5.5999	5.8202	5.7279	5.7682	5.7279	7.5584	5.6439	5.7549	5.7814	5.8948	5.9887	5.9069	5.7549	5.3576	5.5236	5.7279	6.1189	6.2761	5.9307	5.5546	5.7279	5.5699	5.7415	5.7682
13	23	53|54	H2BC5	P62807	JHU18563.B13C23R54	8.7364	5.8202	5.9189	5.8826	6	5.7944	6.0112	5.6147	5.9069	5.7944	5.8948	5.9773	5.9542	5.7944	5.6582	5.7415	5.9658	5.7944	5.9307	5.8455	6.098	6.1599	5.9069	5.6865	5.6582	5.8455	5.4757	5.9542	6.3576	5.8704	6.0553	5.4919	5.4919	5.7682	5.9069	6.0768	5.9542	5.7682	6.1898	5.7279	9.3208	5.5392	5.7549	5.7142	5.3038	5.8202	5.8202	5.8202	5.7142	5.8329	5.8704	5.8329	5.6865	7.7313	5.5236	6.0768	5.7142	5.5999	5.9887	5.9189	5.7944	5.4757	5.6294	5.8074	5.9658	6.6439	6.0875	5.7279	5.7682	5.8202	5.858	5.7142
13	24	53|54	FZD8	Q9H461	JHU18680.B13C24R54	10.3993	5.7279	5.9307	5.7814	5.9542	5.7004	6.1189	5.6724	5.858	5.7415	5.9307	5.9425	5.9189	5.9307	5.6724	5.8826	6.0875	5.7004	5.9307	5.8948	6.0334	5.9307	5.7279	5.8074	5.6865	5.7142	5.3576	5.8202	6.6865	5.7415	5.858	5.5392	5.2854	5.8074	6.2479	5.9658	5.9658	5.7142	6.2288	5.6582	8.7364	5.6865	5.9773	5.9307	5.3923	5.5999	5.6439	5.7142	5.5546	5.8202	5.7944	5.8202	5.6582	8.1396	5.4757	6.0768	5.8202	5.5392	5.9425	6	5.6582	5.5699	5.8202	5.7549	6.0444	6.3576	6.0768	5.8202	5.7682	5.9307	5.7814	5.6582
13	25	53|54	LINC01565	O15544	JHU18657.B13C25R54	10.9211	5.8202	5.9069	5.7004	5.8948	5.7415	6.0334	5.6294	5.9069	5.7814	5.8329	5.9189	5.9425	5.8455	5.7279	5.6724	6.1085	5.8704	5.7814	6	6.0334	5.9425	5.8455	5.6147	5.585	5.7814	5.5392	5.7415	6.2384	5.5236	5.7814	5.5699	5.4757	5.8948	6.1497	6.0224	5.9773	5.7549	6.2095	5.7549	8.8424	5.6147	5.6439	5.858	5.585	5.6865	5.6439	5.585	5.5078	5.858	5.8074	5.7279	5.5546	7.6257	5.7415	6.4594	5.8826	5.8329	5.7944	5.7944	5.8826	5.6865	5.6294	5.6724	5.8329	6.4512	6.0444	5.6439	5.8074	5.8202	5.7549	5.7814
13	26	53|54	ZNF627	Q7L945	JHU18608.B13C26R54	9.6257	5.9307	5.9425	5.9658	6.0444	5.6582	6.0768	5.5546	5.8329	5.8074	5.8202	5.9189	5.8074	5.8948	5.7142	5.9773	6.0444	5.9069	5.7549	5.858	6.0875	6.0334	5.8704	5.7004	5.5546	5.6865	5.3923	5.7004	6.2761	5.7279	5.8704	5.6865	5.4594	5.7142	5.7549	6.0661	5.8826	5.8826	6.1189	5.6294	8.9159	5.6582	5.7944	5.7415	5.5546	5.5078	5.8455	5.4757	5.5392	5.8074	5.858	5.6582	5.4919	8.0795	5.6439	5.9887	5.7549	5.7814	6.098	5.7814	5.7814	5.6865	5.7004	5.8202	6.0553	6.2946	5.8948	5.9069	5.8704	5.9069	5.7004	5.9307
13	28	53|54	DEFB106A	Q8N104	JHU18756.B13C28R54	10.525	5.9189	5.8455	6.0875	5.7814	5.8455	5.6724	5.5999	5.8704	5.9189	6.0661	5.9189	5.8455	5.7549	5.8074	5.8329	6	5.8074	6.0334	5.8826	5.9425	6.0661	5.858	5.6582	5.5999	5.7415	5.5392	5.8455	6.2384	5.5392	5.6439	5.3576	5.375	5.7682	6.1189	5.8074	5.7944	5.7142	6.0444	5.7549	8.3685	5.6294	5.6865	5.8202	5.6865	5.7682	5.7944	5.4919	5.6865	5.6582	5.7944	5.5999	5.6724	7.69	5.4094	5.9658	5.7279	5.7415	5.9658	5.8704	5.6582	5.6865	5.7004	5.6865	5.8948	6.1599	5.9069	5.9425	5.6147	5.9069	5.7415	5.9425
13	30	53|54	DNAJB13	P59910	JHU18762.B13C30R54	10.1523	5.8455	5.8826	5.7944	5.7944	5.7142	6.0768	5.6865	5.9887	5.7142	5.9658	5.6865	5.7814	5.9307	5.7682	6.0553	6.0553	5.858	6.1898	5.8455	5.8948	6.0875	5.5546	5.7279	5.3399	5.7814	5.375	5.7549	6.1997	5.5546	5.7004	5.3399	5.2479	5.7549	6.0875	5.9542	5.7415	5.7944	6.0875	5.5699	8.8297	5.6865	5.6724	5.7944	5.5078	5.7682	5.8455	5.5546	5.6865	5.9189	6	5.8455	5.7004	7.29	5.5392	6.3399	5.6147	5.8074	5.9887	5.9887	5.7549	5.6147	5.7004	5.7415	5.9425	6.2761	5.9773	5.7814	5.6582	5.9189	5.7944	5.8202
13	1	55|56	ASIC3	Q9UHC3-3	JHU17596.B13C1R56	11.7785	5.9658	5.7549	5.8704	5.8826	5.858	6	5.4429	5.9542	5.9069	5.6724	5.8704	5.8074	5.6724	5.7549	5.8202	6.1997	6	5.9887	6.0768	5.9307	6.1898	5.9069	5.6147	5.3923	5.7004	5.585	5.8329	6.3219	5.6724	5.9658	5.5999	5.3219	5.7549	6.3487	5.9425	6.0875	5.7682	6.3309	5.8826	8.7977	5.6724	5.7549	5.7279	5.5236	5.6865	5.7549	5.8074	5.5236	5.7549	5.9658	5.8455	5.6865	7.5275	5.4594	6.6073	5.8202	5.7142	5.9307	5.8202	5.9658	5.6439	5.7004	5.6439	5.9307	6.5157	6.1293	6.0112	5.9887	5.9189	5.6865	5.7944
13	2	55|56	NLRP13	Q86W25	JHU17465.B13C2R56	11.3098	5.8329	5.8074	6.0112	5.8329	5.7415	5.9425	5.5078	5.9887	5.7682	5.7814	5.9542	5.8074	5.5546	5.9658	5.7279	6.0875	5.9773	5.7142	6.0768	5.9069	6.0112	5.7682	5.6582	5.4919	5.6147	5.3399	5.7944	6.1189	5.7004	5.7549	5.5078	5.375	5.7682	6.3663	5.9069	5.9658	5.8704	6.5392	5.8455	8.5793	5.6439	5.5546	5.6865	5.5078	5.7142	5.4757	5.9773	5.585	5.7682	6.0553	5.7549	5.6582	7.8202	5.5236	6.7074	5.9069	5.7944	5.8704	6.0553	6.0112	5.8074	5.8455	5.7549	6.0553	6.5392	5.9658	5.8329	5.7279	5.8948	5.7944	5.6865
13	3	55|56	PLPPR4	Q7Z2D5	JHU17459.B13C3R56	9.8313	5.7814	5.7549	6.0112	5.7814	5.7944	5.858	5.6582	5.8704	5.7279	5.6147	5.9542	5.8704	5.7004	5.8455	5.7279	6.1699	5.8948	5.7682	5.9658	5.8948	6.1497	5.7814	5.6147	5.5699	5.4919	5.4094	6.0224	6.1085	5.7279	5.7279	5.5078	5.5546	5.6582	6.2946	5.8202	5.9189	5.7549	6.3487	5.7814	8.8313	5.6294	5.7415	5.6147	5.6724	5.5546	5.6294	5.7814	5.6582	5.7004	5.7549	5.7279	5.7004	7.8549	5.4263	6.4998	5.7415	5.858	5.9542	5.9773	5.8826	5.5546	5.8202	5.6865	5.8948	6.5157	5.9887	5.8948	5.8074	5.9069	5.7814	5.7549
13	4	55|56	FOXE1	O00358	JHU17633.B13C4R56	7.5392	5.9069	5.7549	6.0768	5.7142	5.8329	5.5546	5.6147	5.9189	5.8074	5.7004	5.8455	5.7279	5.9069	5.8329	5.6439	6.0444	6.0444	5.9773	5.858	5.9887	6.0444	5.8329	5.6582	5.3399	5.585	5.3923	5.8329	6.098	5.7142	5.7004	5.6439	5.4757	5.7814	5.8329	5.9307	5.7682	5.8826	5.9307	5.6294	8.7262	5.6582	5.5236	5.6865	5.585	5.6582	5.8704	5.8826	5.6582	5.8074	5.858	5.7549	5.7142	7.2946	5.4094	6.0661	5.585	5.9069	5.8074	5.9658	5.7549	5.6439	5.6582	5.6865	5.9307	6.3399	6.0553	5.7142	5.8074	5.9307	5.7944	5.8202
13	5	55|56	KRTAP5-4	Q6L8H1	JHU17454.B13C5R56	13.2018	6.0444	6.0661	6.2479	6.0444	6.2574	5.9773	5.7279	6.0768	6.0334	5.8074	5.9887	5.9069	6.1189	5.9773	6.0112	6.1997	5.7279	6.1396	6.0444	6.3038	6.5157	6.5078	5.7142	5.5546	5.8948	5.6724	6.0553	6.4676	5.9069	6.6147	6.1497	5.585	5.8455	6.1189	6.1085	6.0768	6.0444	6.7142	6.1189	9.3106	5.8948	5.9069	6.1599	5.6724	5.7549	6.0553	5.9069	5.6865	5.9189	6.098	5.9425	5.7415	7.6795	5.8704	6.5999	6.098	5.9542	6.1085	6.0875	5.8704	5.8826	5.9658	6.0553	6.2288	7.0334	6.1898	6.0224	5.858	6.1799	5.9542	5.9658
13	6	55|56	NOD2	Q9HC29	JHU17659.B13C6R56	11.9342	5.9773	5.8202	6.1599	5.9425	5.8074	5.7944	5.7279	5.8704	5.9069	5.8074	5.9069	5.8202	5.8948	5.7814	5.9658	6.1085	5.8948	5.8948	5.9542	6.1898	6.0334	5.8704	5.7415	5.4919	5.7142	5.4094	5.8948	5.9773	5.6865	5.858	5.585	5.3923	5.7279	6.5622	6.0875	5.9307	5.7682	6.5925	6.0224	8.8106	5.5392	5.6865	6	5.6439	5.6294	5.7682	5.8826	5.5392	5.8202	5.9069	5.7814	5.5078	7.9744	5.6439	6.8642	5.9189	5.8704	5.7944	5.9773	5.9069	5.7415	5.8826	5.7682	6.0224	6.4512	6.1599	6.0112	5.8826	6.1085	6	5.9189
13	8	55|56	OR6C2	Q9NZP2	JHU17563.B13C8R56	9.5411	5.9069	5.5999	5.9773	5.8948	5.7142	5.7682	5.5999	5.9425	5.6294	5.6865	5.8455	5.6865	5.6294	5.7944	5.7549	6.0444	5.8704	5.9542	5.7944	5.9189	5.9307	5.5236	5.6439	5.5699	5.7814	5.3923	5.7944	5.9887	5.7142	5.6439	5.3219	5.3399	5.7004	5.9887	5.9069	5.9425	5.7944	6.2479	5.7682	8.2969	5.4429	5.585	5.7549	5.6294	5.7415	5.585	5.5546	5.5392	5.7415	5.8202	5.5392	5.5546	6.9248	5.5699	6.2479	5.7279	5.8074	5.9307	5.8074	5.8948	5.5699	5.7279	5.5699	5.7944	6.3038	5.9658	5.6582	5.6582	5.9069	5.858	5.7944
13	9	55|56	CUL9	Q8IWT3	JHU17517.B13C9R56	10.5406	6.0112	5.8074	5.9425	6.0553	5.6865	5.8455	5.585	5.9069	5.8074	5.7415	5.8948	5.7415	5.8202	5.9307	5.6865	6.0444	5.7682	5.9425	5.8704	5.9887	6	5.8074	5.5999	5.585	5.6582	5.4594	5.8455	6.2668	5.7004	5.6865	5.5999	5.3399	5.7944	6.4346	5.9189	5.8704	5.5999	6.3663	5.7142	8.7296	5.6582	5.6147	5.7279	5.5236	5.8202	5.585	5.6147	5.6294	5.6294	5.9542	5.585	5.5999	8.1799	5.8329	6.3576	5.8826	5.9773	5.9069	5.7549	5.8704	5.5999	5.7682	5.7814	5.9658	6.3663	6.0875	5.7142	5.8704	5.8826	5.7004	5.7549
13	10	55|56	RAPH1	Q70E73	JHU17755.B13C10R56	8.6275	5.6865	5.8704	5.9189	5.9069	5.6294	5.8074	5.5699	6.0875	5.8455	5.7549	5.8826	5.7682	5.6147	5.7944	5.8202	6.0444	5.9658	5.9307	5.858	6.0112	6.0875	5.6147	5.5546	5.6439	5.7142	5.3923	5.9542	6.0553	5.7814	5.7549	5.5546	5.3219	5.7279	5.9307	6.0444	5.6865	5.7142	6.1396	5.585	8.4998	5.5392	5.6865	5.7415	5.5078	5.6582	5.5236	5.7279	5.5999	5.8329	5.9425	5.7814	5.6294	7.2854	5.4594	6.0112	5.8074	5.6147	5.7279	5.8704	5.7682	5.5699	5.6439	5.7004	6.0224	6.2761	6.0553	5.6865	5.8202	5.9425	5.7142	5.7279
13	11	55|56	ADRA1D	P25100	JHU17598.B13C11R56	10.902	5.9069	6.0112	5.8329	5.8455	5.6865	5.9189	5.6865	6.0444	5.8329	5.7814	5.9189	5.7814	5.8826	5.8826	5.8948	6.1997	6.0768	6.0444	5.9542	6.0112	6.1599	5.8455	5.7279	5.6582	5.9069	5.4429	5.8329	6.3923	5.7549	5.9069	5.6582	5.4757	5.7415	6.2574	6.0444	5.9425	5.5999	6.3663	5.8202	8.6724	5.858	5.7279	5.8329	5.6439	5.5999	5.8455	5.6294	5.5078	5.8704	6.0334	5.8704	5.7004	7.2761	5.4429	6.4179	5.9069	5.7415	5.8826	6.0553	5.8074	5.6439	5.7814	5.8704	6	6.5392	6.1189	5.9189	5.7944	6	5.7682	5.7415
13	12	55|56	EPHB2	P29323-2	JHU17292.B13C12R56	11.0423	5.858	6.0553	5.8826	6.0553	5.6865	5.7944	5.5236	5.9658	5.7549	5.7682	5.8948	5.8826	5.9189	5.9189	5.8948	6.0768	5.8704	6.0224	5.8455	6.4094	6.0875	5.7415	5.5999	5.5999	5.9887	5.5699	5.7814	6.2192	5.6294	5.7142	5.4757	5.2854	5.6724	6.6073	5.9307	5.8202	5.5546	6.4838	5.6582	8.3597	5.7142	5.7415	5.9189	5.4757	5.6724	5.5392	5.5236	5.585	5.8826	5.7682	5.7279	5.5236	7.8234	5.5078	6.5236	5.9425	5.6439	5.7814	5.9425	5.7814	5.6865	5.8074	5.7415	6.0875	6.375	6.098	5.9658	5.8074	5.9658	5.8202	5.7944
13	13	55|56	ADGRF4	Q8IZF3	JHU17717.B13C13R56	8.6511	5.8455	5.8826	5.8826	5.8329	5.7549	5.8329	5.6294	5.9542	5.5546	5.7279	5.8329	5.8948	5.8202	5.9189	5.7004	5.9069	5.8704	5.9425	5.8455	5.9189	6.0224	5.6582	5.4757	5.6439	5.7415	5.3923	5.7415	5.8202	5.4919	5.6294	5.5078	5.3038	5.858	6.1599	5.8329	5.6582	5.6147	6.0224	5.5999	8.2456	5.7004	5.6439	5.8948	5.585	5.6294	5.7944	5.7279	5.3576	5.9069	5.9773	5.585	5.585	7.2046	5.4757	6.0768	5.8948	5.7814	5.9069	5.9542	5.8074	5.5236	5.6582	5.7142	5.9189	6.2854	6.0444	5.858	5.7415	5.8202	5.4757	5.8455
13	14	55|56	SRMS	Q9H3Y6	JHU19242.B13C14R56	12.1526	5.9307	5.9307	6.0224	5.9887	6.0112	5.9189	5.5999	6	5.858	5.9069	5.9307	5.9307	5.8329	6	6.0661	6.2288	5.8329	6.0334	6.1396	6.0768	6.1396	5.8948	5.7004	5.6294	5.858	5.585	5.7944	6.2095	5.7415	5.8455	5.6439	5.4919	5.8948	7.2046	6.0112	5.9773	5.7279	6.9069	5.8704	8.4778	5.7004	5.8455	6.0768	5.5546	5.8202	5.7682	5.9425	5.6147	5.8329	6.0553	5.7944	5.6294	7.9425	5.8202	7.4388	6.0112	5.9773	5.7142	5.858	5.8455	5.5999	6.4429	5.8202	6.0334	6.8455	6.1699	6.2479	5.7279	6.0444	5.7944	5.8704
13	15	55|56	ATAD5	Q96QE3	JHU17420.B13C15R56	11.403	5.8704	5.8455	5.9773	5.7944	5.8455	5.858	5.6582	5.8948	5.8704	5.9307	5.9887	5.8948	5.9425	5.8704	6	6.2384	5.9425	5.7549	6.0661	6.098	6.1497	5.7004	5.5546	5.4594	5.8202	5.5236	5.7004	6.2479	5.8074	5.585	5.6439	5.3399	5.7814	6.2946	5.8948	5.7814	5.6724	6.3837	5.7142	8.5906	5.8074	5.7279	5.8826	5.4919	5.6582	5.6147	5.8202	5.7279	5.6294	5.8329	5.7004	5.5999	7.7039	5.6724	6.5699	5.9069	5.8704	5.9542	5.8948	5.7415	5.6294	5.8329	5.7142	6.0661	6.4757	6.1497	5.9773	5.7682	6.0444	5.9069	5.9773
13	16	55|56	ADAMTS17	Q8TE56	JHU17597.B13C16R56	10.1415	6.0112	5.8329	5.8826	5.8455	5.6294	5.7415	5.6147	5.9069	5.8329	5.6724	5.9658	5.7814	5.8074	5.7549	5.7549	5.9069	5.858	6.0112	5.8329	6.0112	6.0444	5.7682	5.6294	5.5546	5.8074	5.5078	5.7279	5.9069	5.6865	5.7415	5.5078	5.3399	5.6582	5.9189	6	5.8704	5.5392	6.1293	5.4919	8.4696	5.6724	5.5999	5.8329	5.4757	5.6724	5.4919	5.8455	5.6724	5.858	5.9425	5.6865	5.5236	7.8734	5.5699	6.1898	5.7814	5.6439	5.7142	5.9425	5.7415	5.4919	5.6439	5.8948	5.8948	6.2479	5.9887	5.8329	5.6582	5.858	5.6439	5.8074
13	17	55|56	RAB6D	Q53S08	JHU17592.B13C17R56	10.8065	6	5.7814	5.7944	5.8826	5.6865	5.7814	5.4919	6.0112	5.585	5.6582	5.9189	5.7549	5.7549	5.7682	5.7142	6.1898	5.8704	5.9069	6	5.9542	6.0444	5.7415	5.6147	5.5236	5.8455	5.2479	5.6865	5.9887	5.5999	5.9069	5.4757	5.3399	5.7279	6.4512	5.9069	5.9069	5.6294	6.6582	5.7944	9.102	5.6724	5.7682	5.8826	5.3038	5.5236	5.4594	5.7549	5.4757	5.7549	6.0553	5.7004	5.7279	7.6221	5.6294	6.4594	5.8329	5.6294	5.8704	5.8704	5.6294	5.3923	5.8202	5.8074	5.9773	6.4346	6.1396	5.8948	5.6294	5.8329	5.5546	5.8074
13	18	55|56	BCL9L	Q86UU0	JHU17698.B13C18R56	8.6165	5.9887	5.8329	5.9189	5.8329	5.585	5.8455	5.3923	5.9307	5.8074	5.8455	5.9069	5.8329	5.6294	5.6294	5.5999	6	5.9307	5.9425	5.9542	5.8329	6.0768	5.7142	5.5699	5.585	5.6294	5.3923	5.7682	6.0768	5.4919	5.6147	5.3923	5.375	5.5392	5.8826	6	5.8948	5.7004	6.2761	5.7549	8.3707	5.5699	5.6865	5.6582	5.375	5.5699	5.5236	5.6147	5.3923	5.6582	5.8074	5.7814	5.6294	7.4471	5.6439	6.0553	5.7814	5.7814	5.858	5.9189	5.6147	5.585	5.5546	5.8704	5.8704	6.1699	5.9425	5.7814	5.5236	5.8074	5.7682	5.8826
13	19	55|56	OPN1LW	P04000	JHU17661.B13C19R56	10.7377	6.0224	5.8074	5.7814	5.8074	5.6865	5.8704	5.6865	5.9542	5.6724	5.7944	5.7004	5.7814	5.7142	5.8329	5.6865	6.098	5.9069	6	5.8329	5.9773	6.0553	5.7004	5.585	5.6439	5.6439	5.3038	5.7549	6.1997	5.4919	5.7004	5.4919	5.3399	5.4594	6.3487	6.098	5.858	5.7549	6.4179	5.7549	8.3554	5.5078	5.7004	5.8826	5.4429	5.5236	5.6147	5.6724	5.5699	5.7944	5.9773	5.7415	5.5699	7.7549	5.5999	6.5314	5.7814	5.7142	5.7944	5.9542	5.8074	5.5999	5.7415	5.6147	5.8948	6.4263	6.0224	5.8202	5.7142	5.9069	5.858	5.8202
13	20	55|56	CLN5	A0A024R644	JHU17431.B13C20R56	11.5396	6.0768	6.2095	5.9069	5.8202	5.8826	5.9189	5.6582	5.7682	5.7814	5.9307	5.8826	5.6865	5.8704	6.2288	5.9425	6.2192	5.9887	6.1898	6.7549	6.0444	6.3038	5.8826	5.4757	5.4919	5.6582	5.5078	5.7142	6.1497	5.7142	6.0875	5.5699	5.585	5.7279	7.9425	6.0553	5.9069	5.5699	7.8455	6.098	8.4491	5.6582	6.4757	6.9189	5.4429	5.6439	5.5999	5.6147	5.7682	5.8948	6.0444	5.4757	5.7004	8.6812	5.6439	7.7582	6	5.9542	5.9189	5.8329	6.1898	5.7682	6.4998	5.9425	5.9773	6.858	6.098	6.5157	5.7279	5.8074	5.9425	6.983
13	21	55|56	HIC1	Q14526-2	JHU17723.B13C21R56	11.5311	6.0334	5.9658	5.9542	5.8202	5.8202	5.8074	5.7415	5.8202	5.858	5.8948	5.7944	5.6865	5.7142	5.8074	5.9542	6.0661	5.7814	5.9773	5.8074	6.1085	6.0224	5.5392	5.6724	5.4919	5.8074	5.5078	5.7415	5.8826	5.6865	5.7004	5.5392	5.4094	5.8329	6.0768	5.9887	5.8455	5.7944	6.2574	5.6147	8.2784	5.7944	5.7004	5.9307	5.5236	5.6865	5.7142	5.8202	5.5999	5.7944	5.9189	5.5392	5.5999	8.2143	5.7142	6.3038	5.8704	5.8826	5.8826	5.8704	5.6147	5.6147	5.6724	5.7814	6.0875	6.2095	5.9425	5.8202	5.7415	5.7682	5.6439	5.8455
13	22	55|56	NPTXR	A0A024R1P8	JHU17555.B13C22R56	11.8299	5.9307	6.2192	6.1599	5.9773	5.9307	6.0112	5.8202	6.0768	5.8826	5.9658	5.9307	5.8704	5.7549	5.9189	6.0334	6.2574	6	6.0661	6.5469	6.2479	6.1997	6.0334	5.7814	5.6724	5.7142	5.6147	5.7142	6.1997	5.7279	6	5.6439	5.4429	5.8329	7.0661	6.0444	6.098	5.9069	7.2479	6.5622	8.3619	5.8074	6.0875	6.4594	5.6724	5.5236	5.8074	5.7944	5.6439	5.7682	5.8455	5.8202	5.7142	8.4094	5.6724	7.1948	6.0224	5.9069	5.9542	5.9658	5.9189	5.7549	6.2946	5.9189	6.098	6.8455	5.9542	6.4594	5.8826	6.3038	5.9887	6.5622
13	23	55|56	DSC1	Q08554	JHU17436.B13C23R56	10.5118	5.7279	5.9307	5.8329	6.1497	5.6439	5.7682	5.7549	5.8455	5.8948	5.9425	5.8329	5.8826	5.7682	5.7279	6.0553	6.0768	5.8455	6.0875	5.7004	5.9887	5.9887	5.6294	5.6582	5.6865	5.8074	5.3576	5.6582	6.1085	5.5392	5.7944	5.4094	5.2479	5.7549	6.0875	5.7004	5.8826	5.7279	6.2574	5.7004	8.4574	5.7415	5.8826	5.8948	5.4429	5.6147	5.6439	5.7279	5.5392	5.9542	5.7142	5.7415	5.4594	7.683	5.4757	6.2384	5.7549	5.9069	5.8202	5.8948	5.8074	5.5699	5.7415	5.7415	6.0112	6.4512	6.0875	5.6724	5.8455	5.9658	5.6724	5.8826
13	24	55|56	PSPN	O60542	JHU17671.B13C24R56	10.6948	6.0334	5.7944	5.8826	5.9425	5.6724	6.0444	5.7004	5.9189	5.7549	5.7814	5.9773	5.8704	5.7004	5.9425	5.8202	6.1898	5.6865	6	5.9542	6.0334	5.9542	5.8202	5.5699	5.5546	5.8329	5.4757	5.8074	6.3576	5.6865	5.9069	5.5546	5.3399	5.9542	6.1898	5.9189	5.8329	5.7415	6.2095	5.7279	8.6528	5.7682	5.8455	5.8704	5.585	5.6147	5.6294	5.7279	5.6294	5.9069	5.585	5.8202	5.585	7.4346	5.5236	6.7279	5.7682	5.8202	5.9307	5.7944	5.8948	5.6294	5.8948	5.7004	6.0224	6.5546	6.0334	5.8948	5.7004	5.9887	5.7004	5.8704
13	25	55|56	KIF20B	Q96Q89-3	JHU17647.B13C25R56	8.7698	5.9658	5.7814	5.858	5.9189	5.9307	5.9189	5.5392	5.9773	5.6582	5.8329	5.9658	5.8074	5.5999	5.7549	5.9189	5.9887	5.7004	6.0875	5.9658	6.0224	5.9542	5.8074	5.6147	5.6582	5.7944	5.5699	5.6582	6.2288	5.858	5.7814	5.5999	5.3399	5.7549	5.8329	5.9307	6	5.7682	6.1599	5.7682	8.4305	5.7814	5.8455	5.8948	5.4757	5.6294	5.7279	5.5236	5.6294	5.7142	5.8455	5.7004	5.7142	7.7108	5.6582	6.0112	5.8329	5.8826	5.8826	5.8948	5.6865	5.4094	5.8202	5.6724	5.9307	6.4263	5.9658	5.6582	5.7415	6.0112	5.8704	5.7944
13	26	55|56	KCNK18	Q7Z418	JHU17448.B13C26R56	12.345	6.0875	5.858	6.0334	5.8704	5.8704	5.9425	5.6294	5.9189	5.9189	6.0112	5.9425	5.9542	5.8704	5.8455	5.9658	6.3129	5.7814	5.9542	6.0661	6	6.0224	5.9189	5.6582	5.6582	5.7142	5.3219	5.9307	6.2574	5.7682	5.8074	5.585	5.5078	5.7944	6.5469	6.098	5.9425	5.8826	6.6865	5.8329	8.9672	5.7814	5.8826	5.8948	5.4594	5.5392	5.6294	5.6724	5.5699	5.8329	6.0224	5.6724	5.6147	7.8455	5.6724	6.8642	5.9069	6	6.0661	6	5.8329	5.5546	5.8329	5.8455	5.8948	6.6582	5.9658	6.1293	5.8704	5.9425	5.7944	5.9069
13	27	55|56	PGAM4	Q8N0Y7	JHU17568.B13C27R56	9.8788	5.9189	5.8202	5.9658	5.9887	5.7004	5.7415	5.6582	6	5.9307	5.8826	5.6724	5.9773	5.7279	5.8329	5.9069	6.1293	5.8329	5.858	5.7944	5.9307	5.8948	5.8202	5.6439	5.5699	5.5236	5.5699	5.7279	5.9887	5.5999	5.7415	5.4919	5.3038	5.7142	6.0334	6	5.7415	5.7549	6.3129	5.585	8.0661	5.7682	5.9542	5.6147	5.5392	5.7279	5.4263	5.7944	5.6865	5.6147	5.8329	5.7142	5.5078	6.9129	5.5699	6.1699	5.8202	5.8455	5.9189	5.9425	5.6865	5.3399	5.9189	5.7279	5.9189	6.3309	6.1189	5.7814	5.6147	5.858	5.7549	5.7415
13	28	55|56	ITIH6	Q6UXX5	JHU17730.B13C28R56	9.0661	5.9189	5.7279	5.9658	5.9069	5.8948	5.7682	5.7142	6.0112	5.9069	6	5.9069	5.858	5.7944	5.7279	5.9773	6.1799	5.9542	5.9773	6.0224	6.0334	6.1293	5.8074	5.6582	5.5236	5.6294	5.5078	5.7415	6.3399	5.6582	5.7279	5.4919	5.4263	5.6724	6.7279	5.7944	5.7944	5.5699	6.4757	6.1189	8.4615	5.4919	5.7415	5.9773	5.6582	5.5546	5.5078	5.6294	5.6439	5.7279	5.7814	5.6724	5.7814	7.5469	5.7415	6.6147	6.0224	5.9307	5.9773	6.0334	5.7415	5.4594	6.0334	5.8826	6.0112	6.2479	6.1189	6.2668	5.8202	6.2668	5.858	6.1085
13	29	55|56	SRMS	Q9H3Y6	JHU17317.B13C29R56	12.4305	5.9425	6.0661	6.0768	6.1497	6.0444	6.0553	5.5999	6.0112	5.9658	6.098	5.9887	5.8455	5.8704	6.0112	6.098	6.2946	5.9307	6.0661	6.3129	6.0661	6.2479	6.2288	5.7004	5.5392	5.7682	5.5546	5.8202	6.3399	5.8826	5.8329	5.4429	5.375	5.7682	7.1189	5.9189	5.9069	5.8074	6.9129	5.8202	8.7279	5.6147	5.8074	5.9658	5.7814	5.6294	5.7682	5.7142	5.858	5.6439	5.8948	5.7549	5.7142	8.2312	5.6865	7.0279	5.8826	5.9189	6	6.0553	6.0334	5.7944	6.2946	5.9189	6.098	6.8265	6.1396	6	5.9425	6.0768	5.7814	6.0224
13	30	55|56	PRSS16	Q9NQE7	JHU17753.B13C30R56	11.685	6.098	6.1293	6.0661	6.1085	5.8826	6.1189	5.4429	6.0661	5.9887	6	5.9189	5.8455	5.9189	6.0768	6.0224	6.4429	5.7415	6.0768	6.4594	5.9307	6.3923	5.858	5.5999	5.5699	5.6865	5.4094	5.8202	6.4512	5.7142	6	5.4263	5.3399	5.7142	7.3794	6.098	5.8329	5.7004	7.5812	6.2854	8.8948	5.6724	5.9773	6.1699	5.7682	5.5999	5.8074	5.6865	5.7814	5.8704	5.8455	5.8202	5.8074	8.5962	5.7944	7.3083	6.098	5.8704	5.9542	6.098	6.1189	5.7682	6.5157	5.8455	6.0444	6.8517	6.0444	6.4263	5.8455	6.1997	5.9425	6.2854
13	31	55|56	ADGRB1	O14514	JHU17697.B13C31R56	9.7887	5.8074	5.7944	5.8455	5.7944	5.7142	6.1699	5.375	6.0224	5.8826	6.0553	6.0553	5.7814	5.9658	5.8948	5.9189	6	5.8948	5.8704	5.9542	5.9773	6.1699	5.8202	5.7279	5.4429	5.9189	5.3219	5.8074	6.2192	5.6724	5.6582	5.2854	5.3219	5.7549	6.4838	5.9887	5.8074	5.5999	6.4009	5.5699	8.4635	5.7415	5.9189	6.0112	5.6439	5.585	5.7004	5.8202	5.4757	5.8826	5.6294	5.7814	5.7142	8.1447	5.6724	6.3837	5.6582	5.7415	5.8704	5.9773	5.858	5.6582	5.5392	5.6147	6.1699	6.3576	6.0224	6.0553	5.9307	5.9773	5.6724	6.0224
13	1	57|58	WNT8B	Q93098	JHU17686.B13C1R58	10.0327	5.8329	5.9542	5.9425	5.7142	5.7004	5.858	5.6865	5.858	5.7549	5.6582	5.9307	5.9069	5.7944	5.9069	5.6582	6.0334	5.9542	6.0444	6.098	5.9069	5.9542	5.8455	5.7682	5.5078	5.6724	5.5078	5.7415	6.3309	5.7142	5.7814	5.2854	5.6439	5.7279	6.1799	5.8704	5.8455	5.6294	6.2095	5.8455	8.5078	5.6865	5.7814	5.7944	5.5546	5.6439	5.7549	5.7279	5.375	5.6582	5.9307	5.6582	5.5392	7.1649	5.375	6.2946	5.7682	5.6865	5.8074	5.9542	5.8826	5.8826	5.9425	5.6294	5.8826	6.4094	5.9425	5.858	5.7682	5.7415	5.5999	5.8202
13	2	57|58	OTOP2	Q7RTS6	JHU17473.B13C2R58	10.8333	6	5.9307	6.0112	5.9542	5.7814	5.8329	5.5236	6.0224	5.7944	5.7944	5.9542	5.8455	5.7682	5.858	5.9658	6.2288	6.1189	6.1293	6.2574	5.9425	5.9542	5.7415	5.6294	5.4919	5.8329	5.4919	5.8455	6.3129	5.585	5.9307	5.5392	5.4757	5.7142	6.6724	5.9307	5.9542	5.8074	6.7142	5.9658	8.4898	5.7549	5.6582	6.0334	5.6294	5.585	5.7944	5.7004	5.5236	5.6147	5.9658	5.7944	5.6147	7.6221	5.6865	6.96	5.8948	5.9425	5.8948	6	5.7682	5.6582	6.1997	5.8202	5.9773	6.6366	6.0661	5.9887	5.9658	5.9307	5.8455	5.9773
13	3	57|58	SYNGAP1	Q96PV0	JHU17495.B13C3R58	9.5108	5.7944	5.8826	6.0553	5.6147	5.6865	5.8455	5.5999	6.0768	5.6294	5.8074	5.9542	5.8455	5.7682	5.9069	5.9542	6.1799	6.0334	5.8202	6.0553	5.8455	6.1189	5.6439	5.7549	5.6582	5.5699	5.3576	5.8329	6.2479	5.5236	5.7814	5.6294	5.5392	5.7415	5.9425	5.9069	5.8948	5.8202	6.2668	5.6439	8.0444	5.585	5.7415	5.8074	5.6724	5.585	5.5546	5.7549	5.6865	5.6294	5.9189	5.6865	5.6294	7.2761	5.585	6.4263	5.8948	5.9542	5.8455	5.9069	5.7142	5.6582	5.6724	5.7142	5.9069	6.3576	6.0224	5.8455	5.9069	6.0112	5.6439	5.7814
13	4	57|58	RIPOR1	Q6ZS17-2	JHU17631.B13C4R58	8.5196	5.7814	5.9307	5.9425	5.7682	5.7279	5.9189	5.6294	5.9887	5.7415	5.7814	5.9307	5.6147	5.6865	5.7814	5.858	6.0444	5.8948	5.8948	5.7944	6.0334	6.0444	5.9189	5.7279	5.4757	5.5999	5.4594	5.9069	6.0334	5.6147	5.8948	5.5999	5.2668	5.7279	5.9069	5.858	5.7814	5.7279	6.0444	5.7279	8.7532	5.585	5.6724	5.7415	5.4919	5.7415	5.3576	5.8074	5.4919	5.6724	5.7004	5.6294	5.5236	7.375	5.5999	6.3309	5.7549	5.8329	5.9658	5.9425	5.6582	5.6439	5.7279	5.7682	5.8074	6.3129	5.9425	5.7415	5.5392	5.9658	5.7549	5.9425
13	5	57|58	SLCO4C1	Q6ZQN7	JHU17490.B13C5R58	10.0014	5.9069	5.8948	5.9307	5.9425	5.7682	5.5546	5.7415	6.0224	5.7682	5.6439	5.8826	5.858	5.8455	5.7549	5.6294	5.9658	5.7142	6.0334	5.7682	5.8948	6.1699	5.7142	5.8074	5.5392	5.6147	5.3399	5.858	6.0224	5.6439	5.7004	5.7682	5.5078	5.6724	6.3487	5.7814	5.8948	5.7004	6.4838	5.7004	8.3902	5.7142	5.7004	5.8455	5.5236	5.5699	5.6582	5.7415	5.4263	5.7142	5.9307	5.8074	5.6439	7.4919	5.585	6.5546	5.9425	5.8202	5.7944	6.0444	5.7142	5.7549	5.7142	5.7004	5.9773	6.2854	5.8826	5.7944	5.5999	5.9542	5.8074	5.7415
13	6	57|58	CEP164	Q9UPV0	JHU17615.B13C6R58	11.922	5.8455	6.0112	6.2095	6.0224	5.6724	5.858	5.6439	5.7682	5.8074	5.8704	5.8329	5.8948	5.9189	5.8948	6.3837	5.9887	5.8202	6.0112	5.8455	5.9773	6.0224	5.8704	5.5699	5.6439	5.7279	5.4757	5.858	5.9189	5.7142	5.8455	5.5999	5.4429	5.7944	6.1396	5.8202	5.7814	5.7549	6.2574	5.8329	8.3106	5.4094	5.8074	5.7944	5.6865	5.6865	5.7279	5.7415	5.2095	5.8329	5.9307	5.7944	5.4429	7.8549	5.5699	7.4512	5.8202	5.9542	6.0768	6.0768	5.9542	5.5999	5.7415	5.7549	6.0112	6.3663	6.0768	5.8329	5.9425	5.9542	5.9189	5.9069
13	7	57|58	MLLT10	P55197-1	JHU17737.B13C7R58	8.9248	5.8202	5.7142	6.1085	5.8826	5.4919	5.8704	5.585	5.7682	5.8826	5.8704	5.7549	5.8455	5.9773	5.8202	5.9307	5.9189	5.9189	5.9307	5.9307	6.0334	5.9189	5.7279	5.4757	5.4429	5.6865	5.4263	5.8826	5.8202	5.7415	5.7682	5.3576	5.4919	5.6439	6.098	5.9069	5.6294	5.7004	6.1699	5.8455	8.2503	5.5236	5.7944	5.9425	5.6294	5.6582	5.6582	5.7549	5.4094	5.8704	5.8329	5.585	5.5236	7.6257	5.5392	6.1699	5.5546	5.7004	5.7944	5.9425	5.9189	5.5392	5.6865	5.6147	5.9307	6.3576	6.1599	5.6439	5.7814	5.7944	5.7814	5.6865
13	8	57|58	GDF11	O95390	JHU17530.B13C8R58	11.3029	5.8948	5.6865	6.0112	5.8329	5.4757	5.8329	5.6147	5.858	5.7944	5.9307	6.0112	5.6865	5.8826	5.858	5.9069	6.0661	5.9425	5.8948	6	5.9425	6.0661	5.6724	5.7004	5.6439	5.8202	5.4757	5.8202	6.1085	5.6865	5.9307	5.3399	5.3923	5.7549	6.2946	5.9189	5.8202	5.7682	6.2095	5.8826	8.5038	5.5392	5.5392	5.7814	5.6865	5.7415	5.7944	5.6582	5.7279	5.8329	5.7944	5.585	5.6724	7.6653	5.4757	6.3399	5.7279	5.7814	5.9425	5.9658	5.7279	5.7142	5.6294	5.8074	5.858	6.4838	6.0875	5.8826	5.7004	5.8074	5.7944	5.7142
13	9	57|58	DEFB103A	P81534	JHU17519.B13C9R58	10.3004	5.8826	5.7944	5.9307	5.9425	5.6439	5.7279	5.6147	6	5.7944	5.9189	5.8329	5.7004	5.8704	5.8826	5.8826	5.9307	5.9542	5.9887	5.9069	6.0661	5.9887	5.7004	5.7142	5.5078	5.6865	5.3576	5.8704	5.9887	5.6582	5.8074	5.5699	5.3399	5.7004	6.0112	5.8329	5.7142	5.6582	6.2288	5.7142	8.783	5.6724	5.7944	5.7549	5.7142	5.7682	5.6865	5.6294	5.6294	5.7549	5.8826	5.5392	5.4429	7.5736	5.3923	6.4263	5.8202	5.8704	5.7944	5.6865	5.9307	5.6147	5.6439	5.6724	5.8074	6.2946	6.1293	5.9069	5.858	6	5.7415	5.8202
13	10	57|58	FIGNL2	A6NMB9	JHU17712.B13C10R58	11.9445	5.6865	6.0553	5.8202	5.9069	5.5999	5.7004	5.6439	6.0112	5.7814	5.8704	5.9189	5.9773	5.7549	5.9307	5.9189	6.1293	6.1497	6.0444	5.8455	5.9887	6.1997	5.7004	5.6439	5.6147	5.6582	5.4263	5.8074	6.2288	5.7004	5.858	5.4263	5.4429	5.7415	6.3663	5.9658	5.9307	5.8455	6.5236	5.9069	8.1241	5.8202	5.7279	6.3219	5.585	5.5392	5.7279	5.7814	5.6147	5.7004	5.858	5.5236	5.7004	7.8202	5.4094	6.6073	5.8704	5.8329	5.7944	5.7944	5.8202	5.6294	5.6582	5.8455	5.9189	6.5236	6.1699	6.0553	5.7944	6.0224	5.7682	6.0334
13	11	57|58	CDKL5	O76039	JHU07598.B13C11R58	7.6795	5.7814	5.9189	5.9069	5.9887	5.5078	5.7279	5.5699	5.9887	5.7944	5.7682	5.7944	5.8455	5.8074	5.8704	5.858	6.1497	6.0444	6	5.9307	5.8202	6.1189	5.7415	5.6439	5.5078	5.5999	5.5078	5.7814	6.1799	5.6439	5.8202	5.4919	5.3399	5.585	5.7814	5.8329	5.9425	5.7142	6.1293	5.6147	8.3129	5.5546	5.6582	5.8202	5.5236	5.6294	5.6439	5.585	5.5236	5.6724	5.6582	5.6439	5.585	6.4346	5.5078	5.8948	5.8329	5.6439	5.8074	5.858	5.6865	5.6724	5.7142	5.6294	5.9425	6.3219	6.0224	5.8948	5.5392	6.0444	5.7279	5.585
13	12	57|58	SLCO4C1	Q6ZQN7	JHU17490.B13C12R58	9.9571	5.7814	5.8455	5.9542	5.9542	5.5699	5.8074	5.5392	5.8074	5.7279	5.8704	5.858	6.0112	5.858	5.9307	5.6865	6.2095	5.9425	5.9189	5.7279	5.9189	6.0875	5.8074	5.6439	5.4757	5.7549	5.5392	5.5236	6.3837	5.6865	5.858	5.7549	5.375	5.7682	6.4919	5.8202	5.8455	5.7279	6.6147	5.6147	8.66	5.7142	5.7004	5.9773	5.5392	5.7004	5.6294	5.5392	5.3923	5.8329	5.7279	5.7549	5.4094	7.6147	5.5236	6.5699	5.8948	5.7004	5.9773	5.9189	5.6294	5.7279	5.8329	5.9189	6	6.4009	6.0444	5.9658	5.8202	6.0768	5.6865	5.7682
13	14	57|58	PLXNC1	O60486	JHU17569.B13C14R58	8.9454	5.9189	5.7549	5.7944	5.8704	5.7004	5.5546	5.6582	6.0112	5.9069	5.7944	5.7279	5.5999	5.8329	5.9307	5.8329	5.8455	5.8948	5.8948	5.8329	5.8329	5.7279	5.6865	5.4919	5.5236	5.6865	5.4594	5.7549	5.9773	5.6294	5.7944	5.4594	5.1699	5.5999	6.0444	5.6294	5.8202	5.6724	6.1396	5.5236	8.5812	5.4263	5.6294	5.8455	5.6294	5.6147	5.5699	5.6294	5.4429	5.8826	5.6865	5.7549	5.3399	6.3663	5.4919	6	5.7944	5.6865	5.9189	5.858	5.5999	5.7142	5.6439	5.8455	5.9425	6.1497	6.0661	5.6582	5.5392	5.8455	5.7004	5.7944
13	15	57|58	SLCO4C1	Q6ZQN7	JHU17490.B13C15R58	9.8811	5.7814	5.7682	5.8948	5.8948	5.6582	5.8455	5.585	5.9542	5.8704	5.7682	5.7279	5.9069	5.8074	5.8455	5.9773	5.9658	5.858	6.0661	5.8948	5.9773	5.9307	5.7549	5.4919	5.5078	5.6724	5.5392	5.5999	6.2384	5.6582	5.6439	5.7004	5.3038	5.7814	6	6	5.8202	5.5999	6.2192	5.6147	8.0056	5.6582	5.6439	5.8704	5.585	5.4757	5.6582	5.6439	5.3219	5.9069	5.7814	5.5999	5.5999	7.2143	5.5546	6.3487	5.7682	5.7279	5.9189	5.7279	5.7415	5.3923	5.5236	5.7682	5.8455	6.3219	6.0875	5.8074	5.7415	5.8329	5.7279	5.858
13	16	57|58	FANCD2	Q9BXW9-1	JHU17632.B13C16R58	8.7665	6	5.8329	6.0553	5.858	5.6294	5.7415	5.5699	5.9189	5.858	5.8704	5.8074	5.7415	5.7944	5.8704	5.8074	6.0553	5.8704	5.858	5.8329	5.9307	5.9773	5.6724	5.4919	5.6724	5.5999	5.2668	5.7549	6.1799	5.6724	5.6865	5.5546	5.4594	5.7142	6.0112	5.8704	5.8329	5.6724	6.0768	5.6439	8.4009	5.6865	5.8329	5.8074	5.3576	5.6582	5.5999	5.6724	5.4594	5.9069	5.8202	5.858	5.5078	6.7616	5.5236	6.1799	5.7279	5.7415	5.8329	5.7279	5.7279	5.4429	5.375	5.8202	5.9069	6.3219	6.1599	5.7415	5.7142	5.8826	5.7415	5.7142
13	17	57|58	GRXCR1	A8MXD5	JHU17533.B13C17R58	9.3421	5.9773	5.8948	5.8826	5.6439	5.6865	5.6724	5.6439	5.9542	5.7279	5.5392	5.5546	5.6147	5.858	6.0112	5.858	6.0224	5.8704	5.6865	5.8704	5.9069	5.8948	5.8202	5.5699	5.5699	5.7415	5.2288	5.7142	6.098	5.7279	5.8704	5.5078	5.4594	5.7279	6.1898	5.7682	5.9307	5.6724	6.1997	5.6439	8.7549	5.6865	5.7944	5.9542	5.4594	5.7549	5.7004	5.8329	5.5392	5.9189	5.8074	5.7682	5.4263	7.676	5.5078	6.3576	5.858	5.8202	5.858	5.7944	5.7142	5.7415	5.7004	5.8329	5.7814	6.3219	6.0112	5.7682	5.8202	5.8329	5.6865	5.9307
13	18	57|58	ALK	Q9UM73	JHU17282.B13C18R58	8.7482	5.9307	5.9069	5.9189	5.9773	5.6724	5.8329	5.6147	5.8455	5.7142	5.6582	5.7142	5.7004	5.7279	5.7549	5.5999	6.0224	5.8202	5.9542	5.9069	5.9189	6.0334	5.8202	5.5546	5.4594	5.6147	5.3399	5.7549	5.9189	5.4919	5.5999	5.5078	5.4263	5.6724	5.8948	5.9773	5.9307	5.6294	6.098	5.5236	8.3794	5.7004	5.7415	5.5236	5.3923	5.6439	5.6294	5.6147	5.6294	5.7415	5.7142	5.7415	5.5999	7.6257	5.5999	6.1599	5.7682	5.9307	5.7142	5.8948	5.7415	5.6147	5.6865	5.6724	5.8948	6.2574	5.9425	5.8074	5.8455	5.858	5.6294	5.7279
13	19	57|58	TRO	Q12816	JHU17683.B13C19R58	8.9929	5.9307	5.7549	5.7549	5.7549	5.585	5.7142	5.7415	5.8948	5.6294	5.6724	5.9069	5.7415	5.7944	5.7004	5.5392	5.8704	5.7279	5.9542	6.4757	5.858	5.9773	5.7415	5.7279	5.5078	5.5236	5.4919	5.6147	6.0224	5.6439	5.8202	5.4429	5.375	5.8704	5.8704	5.8826	5.8948	5.6865	5.8948	5.6582	8.3576	5.5546	5.6724	5.6294	5.4094	5.7142	5.6724	5.7142	5.5999	5.6582	5.9069	5.7682	5.7142	7.3354	5.585	6.1085	5.6724	5.7415	5.9773	5.8826	5.7142	5.4594	5.6439	5.7415	5.9658	6.2668	6.098	5.8455	5.9069	5.8455	5.6294	5.8202
13	20	57|58	MAP4K1	Q92918	JHU17309.B13C20R58	10.3337	5.9658	5.8826	5.9189	5.858	5.6724	5.9189	5.5546	5.858	5.7004	5.7142	5.8704	5.7415	5.7814	5.9189	5.8202	6.0112	5.8329	6.0224	6.0112	5.9887	6.1293	5.6865	5.7004	5.5392	5.6294	5.585	5.7004	5.9773	5.6582	5.858	5.5546	5.3219	5.7142	6.1189	6.0224	5.8826	5.5999	6.4179	5.7142	8.1997	5.7279	5.8329	5.7944	5.6147	5.6294	5.9658	5.6439	5.4757	5.7944	5.9425	5.6294	5.6865	7.1849	5.5078	6.375	5.5546	5.7944	5.7814	5.8202	5.6724	5.5236	5.7549	5.7682	6.0112	6.2192	6.0661	5.7549	5.8329	5.8826	5.6439	5.8074
13	22	57|58	PADI6	Q6TGC4	JHU17566.B13C22R58	13.4827	5.9307	5.9542	5.9189	5.9658	5.6294	5.8826	5.6865	6.0112	5.7682	5.9069	5.9425	5.8329	5.6294	5.7549	5.9307	6.1799	5.5546	5.8704	5.8948	6.098	6.0444	5.8455	5.5999	5.6147	5.7814	5.4263	5.7142	6.1497	5.6147	6.0112	5.6294	5.2854	5.9189	6.0112	5.9887	6.0768	5.8455	6.4594	5.7814	8.7814	5.8704	5.8329	5.9542	5.6724	5.5699	5.6865	5.6865	5.7004	5.8202	5.9189	5.8074	5.6147	7.6653	5.6439	6.2574	5.8826	5.8329	5.7549	5.9887	5.7279	5.7549	5.7814	5.9307	5.9887	6.3923	6.1085	5.7415	5.8329	5.8826	5.8202	6
13	23	57|58	CD109	Q6YHK3	JHU17428.B13C23R58	11.0196	5.8948	5.858	5.9425	5.8329	5.6439	5.8455	5.6294	5.9773	5.7944	5.7682	5.8202	5.9189	5.8074	5.9069	5.8455	6.0768	5.6147	6.0444	5.8948	6	5.9658	5.7682	5.585	5.4263	5.8074	5.2668	5.7944	6.0112	5.7415	5.7549	5.4094	5.2854	5.8704	6.1799	5.9542	5.7814	5.7814	6.4009	5.7004	8.6239	5.6439	5.7944	5.7415	5.3219	5.5236	5.5999	5.6147	5.6439	5.858	5.8704	5.7682	5.6439	7.9159	5.5236	6.6073	5.8202	5.7682	5.7279	5.9425	5.7415	5.6582	5.7279	5.7944	5.9773	6.4512	6.1085	5.6865	5.7279	5.6865	5.6865	5.9773
13	25	57|58	KRTAP5-7	Q6L8G8	JHU17651.B13C25R58	6.8392	6.0661	5.8826	5.6724	5.9307	5.5999	5.7944	5.5546	5.6724	5.7682	5.8074	5.7814	5.6147	5.7549	5.858	5.6865	6.0334	5.6865	5.6147	5.7814	5.9542	5.9425	5.7814	5.7004	5.4594	5.5392	5.3576	5.7682	5.8704	5.7944	5.6147	5.4594	5.4094	5.6582	5.5392	5.9773	5.8948	5.5546	5.8455	5.6439	8.6618	5.6147	5.7279	5.6724	5.5392	5.6582	5.6865	5.6294	5.6147	5.6582	5.8329	5.7944	5.5999	7.3837	5.4429	5.7415	5.7549	5.7279	5.8202	5.6865	5.7944	5.4594	5.5546	5.6865	6.0768	6.1699	5.9069	5.7142	5.858	5.7944	5.7279	5.9069
13	27	57|58	ITGA2	P17301	JHU17540.B13C27R58	10.5779	6	5.8074	5.8948	5.8329	5.8704	5.9887	5.5236	5.7279	5.8202	5.7142	5.8202	6	5.9542	5.7682	5.8455	6.1085	5.6294	5.9189	6.0661	6	5.858	5.6724	5.6294	5.5699	5.7415	5.5078	5.7814	6.1997	5.7142	5.3399	5.585	5.5699	5.4594	5.9658	5.7814	5.8329	5.7279	6.1799	5.5699	8.2946	5.7944	5.8329	5.7142	5.6724	5.6582	5.7279	5.5699	5.3576	5.6582	5.7549	5.7549	5.585	6.7211	5.5999	6.3129	5.7814	5.8826	5.9069	5.9658	5.8826	5.4757	5.5078	5.7415	5.858	6.1189	5.8826	5.8329	5.6582	5.8826	5.4594	5.8074
13	28	57|58	PDE8B	O95263	JHU17749.B13C28R58	10.1693	6	5.8704	5.9658	5.7549	5.7415	5.8455	5.3038	5.9069	5.8826	5.7944	5.8329	5.8826	6.0112	5.858	5.7944	5.8455	5.6582	5.9425	5.9887	5.9658	5.9658	5.6865	5.585	5.5546	5.7682	5.5078	5.7142	6.1898	5.8329	5.7279	5.5078	5.4594	5.6147	6.4594	5.9425	5.8455	5.6439	6.2288	5.7004	8.1997	5.9189	5.7279	5.8074	5.4919	5.6294	5.7944	5.6582	5.4429	5.7415	5.7814	5.6724	5.6294	7.6795	5.7004	6.2574	5.7682	5.8455	5.8704	5.9425	5.9189	5.5392	5.6865	5.8074	6.1497	6.2479	6.098	5.8948	5.8948	5.8202	5.6147	5.7814
13	29	57|58	PABPN1L	A6NDY0-4	JHU17565.B13C29R58	11.4868	5.9887	5.9425	5.9069	5.9658	5.7549	5.9425	5.4594	5.9307	5.8704	5.9542	5.8329	5.7682	5.9307	5.7682	5.7814	6.0661	5.6439	5.9425	5.9658	5.9542	6.1396	5.8329	5.6294	5.5392	5.7944	5.3219	5.6439	6.0112	5.6147	5.7415	5.375	5.2479	5.6294	6.0768	5.8455	5.6865	5.6865	6.4009	5.7004	8.3923	5.6724	5.7944	5.8074	5.6724	5.6724	5.7549	5.5999	5.4919	5.585	5.6294	5.5236	5.5546	8.3619	5.6439	6.5236	5.8074	5.7944	6.0661	6.0112	5.5699	5.7142	5.6294	5.6865	6.1189	6.3219	6.0112	5.8455	5.8948	5.7944	5.8202	5.7682
13	31	57|58	IGSF5	Q9NSI5	JHU17725.B13C31R58	12.7295	6.1497	6	5.9189	6.0444	6.0334	6.0553	5.8329	5.8202	6.0224	5.8704	5.8202	5.7814	5.9887	6.0444	5.8704	6.3129	5.8704	6.098	6.1898	6.1599	6.1997	6.0224	5.6294	5.5546	5.9658	5.6724	5.7944	6.2574	5.7814	6.0444	5.4594	5.4594	5.8704	6.7682	6.0875	5.858	5.8704	6.8138	5.9307	8.5078	5.7814	5.8455	5.5999	5.7142	5.6582	5.8202	5.6147	5.8074	5.8704	5.8202	5.7279	5.5999	7.7582	5.5999	7.1497	5.8329	5.9773	5.9658	6.1293	5.9069	5.8074	5.858	5.8948	6.0768	6.7211	6.1189	6.1997	5.7944	5.8329	5.9307	5.9425
13	32	57|58	NMS	Q5H8A3	JHU17553.B13C32R58	10.2003	5.9658	5.9069	5.7142	5.9887	5.858	5.9542	5.5078	5.8826	5.8074	5.7004	5.8455	5.7944	5.9887	5.8329	5.9069	6.0768	5.9425	6.0444	5.9887	5.7415	6.0661	5.7142	5.6582	5.4757	5.8329	5.5078	5.8826	6.1085	5.7549	5.6865	5.5546	5.3576	5.6724	6.3923	6.0553	5.8948	5.7682	6.2479	5.7944	8.8994	5.5546	5.9069	5.8329	5.5999	5.6865	5.6724	5.6582	5.6294	5.8329	5.9307	5.5999	5.585	8.1472	5.5546	6.4998	5.7549	5.7682	5.8826	5.9773	5.8329	5.6724	5.8074	5.7279	5.9425	6.6147	5.8455	5.8074	5.858	5.6724	5.8074	5.7814
13	1	59|60	BHLHE22	Q8NFJ8	JHU17604.B13C1R60	9.3129	5.858	5.9307	5.858	5.9773	5.7944	5.8826	5.6147	5.8948	5.7415	5.6147	5.8329	5.9887	5.9425	5.7549	5.7279	6.0444	5.858	6.0875	6.098	5.858	6.1293	5.8455	5.6582	5.6724	5.6439	5.4094	5.6439	6.1898	5.6294	5.7682	5.4594	5.4919	5.6294	6.0444	5.8826	5.8202	5.7814	6	5.6294	8.697	5.7549	5.6439	5.8074	5.6865	5.6724	5.6865	5.5392	5.6865	5.8329	6.0444	5.8455	5.585	6.6582	5.5546	6.0444	5.7142	5.8074	5.9307	5.858	5.8329	5.7142	5.6724	5.6147	6.1189	6.3837	6.0334	5.8455	5.8074	5.9425	5.6582	5.9069
13	2	59|60	SMG6	Q86US8	JHU17492.B13C2R60	8.1749	5.8455	6.0553	5.6439	5.7944	5.6582	5.8329	5.6865	5.9069	5.8202	5.7549	5.9658	5.6147	5.7944	5.7944	5.5699	5.9425	5.8455	5.9542	6.0768	5.8826	5.9425	5.8329	5.6147	5.7279	5.6582	5.4094	5.7549	6.0224	5.5078	5.7814	5.5392	5.4594	5.6582	5.8455	5.8202	5.7814	5.8202	6.1799	5.7944	8.6618	5.7814	5.8074	5.7944	5.7279	5.6439	5.8202	5.5546	5.6147	5.6724	6.0661	5.7682	5.6582	7.4676	5.7279	6.0875	5.8704	5.9069	5.7415	5.7279	5.6724	5.4919	5.6724	5.6147	5.9773	6.4429	6.0334	5.8455	5.8826	5.858	5.6439	5.6724
13	6	59|60	ZXDB	P98169	JHU17688.B13C6R60	9.8353	5.8329	5.9307	6	5.7944	5.6865	5.6294	5.8074	6.0334	5.7814	6.0334	5.9307	5.9069	5.8826	5.7682	6.0224	6.0444	5.8074	6.0661	6.1396	5.8329	6.1396	5.6439	5.585	5.6865	5.6439	5.5546	5.6439	6.1189	5.585	5.7549	5.5236	5.3576	5.6724	6	5.9658	5.9307	5.6582	6.1189	5.7814	8.3106	5.6439	5.6294	5.8202	5.5546	5.6294	5.8074	5.6147	5.4594	5.7004	6.0334	5.6439	5.5546	7.5118	5.5078	6.2668	5.7415	5.7004	5.9658	6.0334	5.6865	5.585	5.6294	5.5699	5.7142	6.4676	6.0768	5.8202	5.5392	5.8455	5.8455	5.7814
13	7	59|60	MTSS2	Q765P7	JHU17738.B13C7R60	9.84	5.858	5.8826	5.8329	5.8948	5.4919	5.858	5.7549	5.9542	5.6724	5.9189	6	5.7944	5.8329	5.7814	5.8329	6.0553	5.7944	5.9658	5.8704	5.9069	6.0224	5.7279	5.6439	5.5546	5.5078	5.3399	5.6724	6.1599	5.6582	5.9542	5.4757	5.4094	5.7279	6.0112	5.9307	5.6724	5.585	6.1898	5.7415	8.3576	5.7004	5.7814	5.9425	5.6439	5.5392	5.7814	5.6439	5.6294	5.6147	5.9307	5.6582	5.7814	7.9189	5.5078	6.3837	5.7279	5.7549	5.8329	5.9658	5.5999	5.6865	5.5546	5.858	6.0112	6.5699	6.1497	5.8455	5.6865	5.9658	5.7415	5.8074
13	8	59|60	RAET1L	Q5VY80	JHU17574.B13C8R60	12.7272	6.0112	6.098	6.1599	6.1189	5.8948	5.8704	5.8948	5.9773	5.8704	5.9773	6.0444	6.0112	6.0661	6.0875	5.858	6.7347	5.8948	6	6.5078	6.0334	6.1699	6.0768	5.7944	5.5236	5.8704	5.5236	5.8455	6.4919	5.7682	6.2095	5.7814	5.5236	5.7549	8.0928	6.0224	5.9542	5.7279	7.8642	6.0444	8.8392	5.7279	6.0334	6.3219	5.7004	5.6294	5.8455	5.8202	5.7004	5.9069	6.1799	5.8202	5.7142	8.4429	5.6439	7.5887	6.0444	5.7944	6	6.1699	6.0334	5.7142	6.4676	5.9658	6.1189	7.1799	6.0224	6.375	5.8074	6.2192	5.9069	6.2192
13	9	59|60	CFAP54	Q96N23-2	JHU17511.B13C9R60	10.0279	5.8704	5.8329	5.9069	5.9542	5.7415	5.8826	5.8329	5.7549	5.7279	5.9542	5.8826	5.6724	5.8826	5.6865	5.7549	6.0875	5.8329	5.8948	5.9658	5.9542	6.0768	5.8948	5.4757	5.4919	5.7279	5.3038	5.6582	6.2761	5.6582	5.9773	5.3923	5.375	5.6147	6.0768	5.9189	5.7682	5.4757	6.3309	5.7004	8.6165	5.7142	5.6294	5.7279	5.5999	5.6439	5.6865	5.585	5.4919	5.6439	5.9307	5.6439	5.6439	7.5622	5.5392	6.2668	5.6865	5.7814	5.7142	5.7682	5.7944	5.7682	5.6439	5.6147	5.9189	6.3923	5.9658	5.8704	5.6147	5.8704	5.8704	5.858
13	10	59|60	HCN3	Q9P1Z3	JHU17721.B13C10R60	8.7944	5.9189	5.858	5.8948	5.7279	5.5699	5.585	5.6582	5.9307	5.6439	5.8704	5.7549	5.6439	5.8329	5.858	5.8329	6.0112	5.8948	5.9307	6.0334	5.9773	5.9425	5.7944	5.6439	5.5392	5.7814	5.4263	5.6147	6.1599	5.6582	5.8826	5.5078	5.3923	5.5699	6.4512	5.8826	5.8704	5.6724	6.1497	5.7944	7.9915	5.6439	5.5546	5.6724	5.7549	5.6147	5.5546	5.7415	5.5236	5.5546	5.9069	5.7944	5.6294	7.5275	5.6439	6.4346	5.7814	5.6865	5.8704	5.858	5.5546	5.6865	5.8202	5.8074	5.7004	6.3129	5.9189	5.8455	5.6439	5.7415	5.6439	5.8704
13	11	59|60	CDC42BPB	Q9Y5S2	JHU17287.B13C11R60	8.7715	5.8329	5.7549	5.9189	5.5999	5.8329	5.7549	5.6865	5.8948	5.8826	5.585	5.7944	5.8704	5.8704	5.7814	5.9773	5.9069	5.8329	6.0553	5.7682	5.8704	6.0444	5.6865	5.5392	5.6294	5.6865	5.4594	5.6147	6.0875	5.3923	5.8826	5.5078	5.4757	5.6294	5.9307	5.8455	5.8202	5.7944	6.1085	5.585	8.3945	5.6865	5.6724	5.8455	5.5699	5.585	5.5546	5.7279	5.4919	5.585	5.858	5.4919	5.7004	6.9773	5.4594	5.9425	5.8202	5.7142	5.8202	5.8948	5.6724	5.6147	5.5999	5.6439	6	6.1997	5.9773	5.7814	5.6582	5.858	5.6724	5.858
13	13	59|60	FLNB	O75369	JHU17713.B13C13R60	11.0144	5.9542	5.8948	5.7279	5.7814	5.7549	5.7142	5.5078	5.9307	5.6724	5.8329	5.8329	5.5699	5.9425	5.8704	5.8704	5.8948	5.9658	5.9773	5.8202	5.858	6.0334	5.6865	5.5546	5.4919	5.7004	5.4263	5.6865	5.9425	5.5699	5.7682	5.4594	5.2668	5.6439	6.1497	5.7944	6	5.6147	6.3837	5.5392	8.4635	5.4919	5.6582	5.9307	5.5236	5.4919	5.6724	5.6439	5.6294	5.7549	5.7279	5.7415	5.3399	6.8887	5.4919	6.2946	5.858	5.6724	5.8704	5.7415	5.6724	5.6147	5.7279	5.7415	6.098	6.2668	5.9773	5.9425	5.4757	5.8948	5.8455	5.9069
13	14	59|60	KRTAP5-2	Q701N4	JHU17545.B13C14R60	14.4044	6.1085	6.5469	7.3707	6.3038	6.9189	7.7004	5.8202	5.9307	6.3219	5.9658	6.3129	6.1898	6.7211	6.2384	6.4919	6.375	6.2192	6.5392	6.2668	6.3923	7.543	6.7748	6.0334	6.0112	6.0875	5.8329	6.1293	7.3219	5.9425	7.5736	7.0553	5.7549	6.0334	6.8329	7.1293	7.0279	6.7211	8.0607	6.4512	10.218	5.9069	6.1898	6.2761	6.2095	5.9887	6.3837	5.9773	6.2095	6.0661	6.5469	5.9658	5.7415	7.9715	6.1396	6.8074	6.4512	6.1699	6.0112	6.7748	6.5999	6.2288	6.1293	6.6795	6.8265	7.5887	6.5925	6.4998	6.0661	6.3487	6.3837	6.1497
13	16	59|60	LMF1	Q96S06	JHU17654.B13C16R60	11.3471	5.8202	5.9307	6.0553	5.8948	5.7682	5.7944	5.585	5.7549	5.7004	5.858	5.8826	5.7415	5.8704	5.9773	5.8948	6.0112	5.9307	6.0444	6.0334	6.0444	6.2384	5.8948	5.5236	5.4594	5.7682	5.6147	5.9069	6.4094	5.6582	6	5.7279	5.3923	5.7004	6.9069	5.9773	5.9189	5.7279	6.6935	5.9542	8.6055	5.7549	5.9425	5.8704	5.7279	5.6582	5.7279	5.7004	5.7415	5.7415	5.9189	5.7682	5.7142	8.2312	5.5078	6.8455	5.8826	5.6865	5.8329	5.8455	5.8074	5.9069	5.7279	5.9658	6.0334	6.8455	5.8455	6.2384	5.7944	6.1085	5.8948	6.1599
13	17	59|60	GLT6D1	Q7Z4J2	JHU17531.B13C17R60	10.2917	5.8948	6.0334	5.9307	5.7549	5.6865	5.858	5.7004	5.8704	5.7279	5.6439	5.858	5.5392	5.8826	5.9658	5.8948	5.7944	5.7944	5.7682	5.9069	5.858	6.2479	5.7142	5.585	5.4919	5.8329	5.5236	5.7142	6.1799	5.6582	6.1293	5.5392	5.3399	5.6582	6.2384	5.9887	5.8455	5.6724	6.4346	5.8704	9.0279	5.6147	5.7944	5.9189	5.5699	5.5546	5.7142	5.7142	5.7142	5.8202	5.9773	5.5392	5.6582	7.8202	5.2288	6.5157	5.6582	5.6439	5.8948	5.9425	5.858	5.6582	5.7549	5.5699	6	6.5236	5.858	6	5.7682	5.8826	5.7944	5.9189
13	18	59|60	FOLH1B	Q9HBA9	JHU17714.B13C18R60	11.5167	6.0661	5.9658	5.9069	5.8455	5.6294	5.8455	5.7004	5.8948	5.6439	5.7279	5.8329	5.7944	5.858	5.9425	5.9542	5.9658	5.7142	5.858	5.9189	5.8329	6.0768	5.7004	5.4263	5.4429	5.8455	5.3399	5.6439	6.1293	5.6582	5.7682	5.5546	5.375	5.7142	6.6865	5.9425	5.9069	5.5999	6.6653	5.7004	9.0444	5.6439	5.8329	5.8074	5.5392	5.6582	5.7004	5.6724	5.5699	5.6582	5.9189	5.6439	5.6724	8.2621	5.5392	6.5392	5.8329	5.7944	5.8704	6	5.8455	5.4919	5.9069	5.8202	5.9307	6.5314	5.858	5.7142	5.6294	5.8074	5.7279	5.8704
13	19	59|60	GUCY2F	P51841	JHU29104.B13C19R60	10.4543	5.9542	5.8704	5.7814	5.6865	5.6865	5.7814	5.6865	5.8826	5.6294	5.7549	5.8826	5.8455	5.7279	5.9425	5.8202	5.8074	5.7549	5.8329	5.9658	5.9425	6.1293	5.7142	5.4263	5.4594	5.6724	5.4594	5.7142	6.1293	5.5392	5.8704	5.4094	5.4919	5.7142	6.3576	5.8329	6.0224	5.585	6.3923	5.8074	8.6294	5.5392	5.7944	5.9658	5.5999	5.5546	5.7814	5.5699	5.5999	5.6724	5.8704	5.4919	5.6865	8.0634	5.585	6.2384	5.7944	5.6439	5.9189	5.9307	5.7279	5.5392	5.7004	5.6865	5.8826	6.2854	6.0334	5.8202	5.7682	5.8826	5.7415	5.9189
13	20	59|60	GDPGP1	Q6ZNW5	JHU17424.B13C20R60	12.8546	5.9189	5.9425	5.9773	5.6439	5.9189	5.8074	5.6724	5.9069	5.7142	5.8455	5.9189	5.9069	5.7415	5.9773	5.9887	6.1189	5.8329	6.0444	6.098	5.8455	6.0444	5.9658	5.5999	5.5699	5.6724	5.3399	5.7682	6.2095	5.5236	5.8202	5.4429	5.5392	5.9887	6.6935	6.0112	5.8074	5.585	6.7616	5.7004	8.1085	5.5236	5.9307	5.8329	5.6724	5.6439	5.7549	5.6294	5.7142	5.6439	6.0334	5.5999	5.8948	8.207	5.6439	7.1497	5.9658	5.7279	5.9773	5.8826	5.7682	5.6294	6.0224	5.7944	6.1085	6.6221	5.9773	5.9887	5.8455	5.9542	5.7415	5.9658
13	21	59|60	RTTN	Q86VV8	JHU17757.B13C21R60	9.9723	5.858	5.858	5.7549	5.8074	5.8074	5.8329	5.5236	5.9069	5.5999	5.8329	5.8329	5.7814	5.7415	5.7142	5.8202	6.0112	5.585	5.9887	5.8948	5.8948	6.0224	5.7279	5.585	5.6147	5.585	5.375	5.7279	6.1497	5.4263	5.7549	5.4263	5.1699	5.7549	6.0661	5.8704	5.9307	5.6439	6.0553	5.6439	8.0168	5.7682	5.6724	5.8202	5.6724	5.6294	5.7549	5.5699	5.5546	5.6865	5.8704	5.4263	5.6865	7.5507	5.4594	6.1396	5.7814	5.6294	5.8074	5.8202	5.585	5.6582	5.6294	5.7549	5.9658	6.1997	6.0224	5.6865	5.585	5.7944	5.6439	5.7549
13	22	59|60	GALNT10	Q86SR1	JHU17528.B13C22R60	11.7973	6.0661	6.2479	6.098	5.9773	5.9189	6.0444	5.7142	5.9887	5.6582	5.9542	5.6147	5.8948	5.8074	5.9658	6.0661	6.2384	5.6294	6.0875	6.5236	6.0334	6.2095	5.9425	5.7944	5.5392	5.7004	5.5236	5.8455	6.4838	5.7814	5.9189	5.585	5.2479	5.8704	6.8948	6.0334	6.0112	5.8329	7.0661	6.2479	8.6221	5.8826	6.1293	6.1396	5.8329	5.585	5.7549	5.7415	5.7279	5.8826	6.0334	5.7814	5.7814	8.2046	5.6724	7.1137	5.8948	5.8948	5.8074	6.1396	6.1293	5.7814	6.2288	5.9189	6.0875	6.6865	6.1997	6.3309	5.8074	6.1699	6.2384	6.4838
13	23	59|60	RNF215	Q9Y6U7	JHU17480.B13C23R60	11.9075	5.9307	6.0768	5.9658	6	5.8074	5.8704	5.6439	6.1293	5.7682	6.0112	5.8948	5.9425	5.8826	6.0444	5.9425	6.2946	5.8455	5.8826	6.1799	6.0224	6.1898	5.9425	5.6724	5.7279	5.6147	5.5392	5.8455	6.4179	5.6294	5.9773	5.7004	5.4263	5.9658	6.6439	6.0112	5.9307	5.7682	6.8642	5.8455	8.2831	5.6294	5.8202	6	5.6294	5.5999	5.7415	5.8826	5.6865	5.8074	6.0334	5.8455	5.6724	7.7211	5.6147	6.8392	5.7279	5.8948	6.0112	5.8948	5.7682	5.5392	5.8329	5.7682	5.9658	6.8392	6.0444	6.0875	5.9307	5.9069	5.9069	6.0112
13	24	59|60	KRT12	Q99456	JHU17650.B13C24R60	11.3222	6.0553	5.8704	5.8329	5.8826	5.6865	5.7142	5.6582	5.8704	5.5999	5.8704	5.8202	5.7549	5.6294	5.9887	5.9307	6.0553	5.8074	6.0334	5.9542	6.0334	6.0224	5.8329	5.5236	5.5078	5.4919	5.4263	5.8202	6	5.6865	5.8948	5.5236	5.4594	5.8455	5.9069	5.9307	5.8202	5.585	6.3399	5.6582	8.683	5.7549	5.8074	5.9307	5.6582	5.585	5.5392	5.7415	5.4757	5.9189	6.0112	5.8329	5.7142	7.9069	5.5999	6.3576	5.7682	5.8455	5.8074	5.9773	5.6582	5.5392	5.6724	5.6582	5.9542	6.4094	5.9658	5.8202	5.858	5.7944	5.858	5.8948
13	25	59|60	GJD3	Q8N144-2	JHU17635.B13C25R60	12.124	6.0553	6.0553	6.0768	5.9887	5.7944	5.8704	5.7814	5.7415	5.8074	5.9069	6.0224	5.7814	5.8455	5.9658	6.0224	6.2192	5.9773	5.8826	6.0875	6.1189	6.2095	6.0875	5.6439	5.3576	5.6294	5.5546	5.8202	6.4757	5.8329	6.1396	5.7415	5.585	6.0875	6.5925	6.0224	5.9773	5.7682	6.585	5.8704	9.1408	5.8074	5.8826	6.0768	5.5392	5.6724	5.7944	5.7415	5.5392	5.8202	6.0875	5.8329	5.585	8.1997	5.6865	6.8948	5.8826	5.858	5.8455	6.0112	5.9307	5.6724	5.9189	5.8202	6.0768	6.7482	6.0553	6.0553	5.8948	6.0768	5.9773	5.8704
13	26	59|60	PIEZO2	Q9H5I5-2	JHU17475.B13C26R60	10.1497	6.0661	5.9773	5.9542	5.9542	5.7142	5.6582	5.7279	5.6582	5.7944	5.8948	5.9189	5.7279	5.7004	5.8455	5.6724	6.1293	5.7004	5.8074	6	5.9887	6.0768	5.6724	5.6439	5.3923	5.7142	5.3576	5.6294	6.1599	5.6294	5.7682	5.5546	5.6439	5.5699	6.4429	5.9069	5.8455	5.8202	6.375	5.6439	9.007	5.6294	5.8455	5.9307	5.6582	5.5699	5.7004	5.5078	5.4094	5.8074	5.9658	5.7944	5.4757	7.6582	5.6294	6.4676	5.8826	5.7549	5.7682	5.858	5.8074	5.5078	5.8074	5.6724	6.0112	6.4094	5.9887	5.9069	5.8202	5.9189	5.8704	5.7142
13	27	59|60	FOXD4L1	Q9NU39	JHU17526.B13C27R60	9.2609	5.8455	5.9189	5.8826	5.7682	5.7142	5.7415	5.5999	5.8704	5.8074	5.858	5.8826	5.8329	5.8704	5.9658	5.6147	6.0444	5.6582	5.7814	5.858	5.9542	6.1799	5.8948	5.6439	5.375	5.8202	5.5699	5.6724	5.9189	5.5546	5.7814	5.5546	5.5546	5.6724	5.8826	5.9069	5.7415	5.6294	6.1799	5.6865	8.1898	5.8074	5.7279	5.7682	5.7549	5.585	5.7279	5.5546	5.4919	5.8202	5.9307	5.7549	5.7004	7.5925	5.585	6.3663	5.8826	5.858	5.9189	5.9658	5.8329	5.7004	5.7682	5.7944	5.9887	6.4919	6.0661	5.7944	5.858	5.9069	5.6724	5.8329
13	28	59|60	SH3PXD2B	A1X283	JHU17761.B13C28R60	8.1497	5.9189	5.8202	6	5.7549	5.6147	5.6724	5.6294	5.8704	5.7415	5.7944	5.8826	5.6865	5.9425	5.8704	5.7142	5.9069	5.8329	6	5.858	6.0768	6.1085	5.7682	5.6724	5.5236	5.7944	5.4919	5.7142	6.098	5.6439	5.8202	5.5392	5.4594	5.7004	5.9658	5.9658	5.858	5.6865	6.2095	5.6294	8.5118	5.4429	5.7279	5.7682	5.6724	5.6724	5.7682	5.5699	5.4094	5.8704	5.6582	5.7944	5.4429	8.1472	5.6582	6.0112	5.6582	5.7814	5.9307	5.858	5.7004	5.5078	5.6294	5.858	6.0553	6.2479	6	5.7682	5.7682	5.9069	5.8074	5.7814
13	29	59|60	OR5AC2	Q9NZP5	JHU17562.B13C29R60	9.5285	6.0768	5.7814	5.9425	5.7944	5.6294	5.6294	5.5699	5.9069	5.9069	5.6865	6.0334	5.8704	5.9887	5.858	5.858	5.858	5.7682	5.9658	5.9542	5.9189	6	5.8455	5.6147	5.4919	5.7142	5.6294	5.7944	5.9887	5.6865	5.7944	5.5999	5.375	5.7944	6.0444	6.0553	5.6865	5.6724	6.1396	5.5236	8.4898	5.7142	5.7142	5.9542	5.7004	5.6147	5.5546	5.6439	5.5392	5.8948	5.858	5.585	5.5546	7.4717	5.8826	6.4009	5.7142	5.7549	5.8202	5.7944	5.5546	5.6724	5.7142	5.8202	6.1898	6.1699	6.1293	5.8455	5.7549	5.7814	5.7279	5.8202
13	30	59|60	UGT2A1	P0DTE4	JHU17774.B13C30R60	9.7151	5.7279	5.9307	5.8948	5.8074	5.7549	5.7279	5.5236	5.8074	5.7279	5.8455	5.8704	5.8074	5.7549	5.7814	5.8704	5.9658	5.858	6.0224	5.9658	5.858	5.9307	5.8074	5.6439	5.4594	5.7279	5.4757	5.8202	6.0553	5.8202	5.8202	5.5078	5.2668	5.6724	6.2384	5.8826	5.6294	5.7415	6.3487	5.6865	8.8265	5.858	5.7549	5.8074	5.7415	5.4919	5.6294	5.6865	5.4757	5.7682	5.8826	5.5236	5.6582	7.9858	5.6147	6.4429	5.9189	5.8329	5.7142	5.6724	5.7142	5.6724	5.7279	5.858	6.0444	6.3837	6.098	5.8826	5.6582	5.8074	5.6865	5.858
13	31	59|60	ANO10	Q9NW15	JHU17691.B13C31R60	7.5314	5.9069	5.9189	5.9542	6.0661	5.8202	5.9189	5.7004	5.9887	5.7549	6	6.0875	5.7944	5.7944	5.858	5.8455	6.0224	5.8826	6.0875	5.9542	6.0112	6.2574	6.0768	5.6865	5.5546	5.9307	5.5078	5.858	6.0444	5.6582	6.1599	5.7944	5.4263	5.6582	5.7682	6.1189	5.9069	5.7004	6.2761	5.6294	8.5157	5.9658	5.8704	5.8329	5.5546	5.7682	5.5999	5.8074	5.6147	5.8826	6.0112	5.7944	5.7279	6.6724	5.585	5.9542	5.8202	5.8455	5.8329	5.9658	5.8948	5.6147	5.5999	5.9069	5.9542	6.6147	6.0334	5.7142	5.7004	5.8074	5.7814	5.9189
13	32	59|60	RYK	P34925-2	JHU17316.B13C32R60	11.1105	6.0334	5.8704	6.0224	5.9069	5.7142	6	5.6865	5.9887	5.8455	5.7944	5.9307	5.8704	5.9307	5.9773	5.858	6.0334	5.7549	5.9887	6.0875	5.7682	6.0334	5.8074	5.6439	5.4094	5.7814	5.5236	5.8329	6.3399	5.5078	5.8455	5.5392	5.3923	5.6865	6.3923	5.9425	6	5.7142	6.3219	5.8826	8.9337	5.7814	5.8455	5.9773	5.6865	5.585	5.4757	5.5392	5.6439	5.9069	5.9069	5.8329	5.4919	8.3509	5.5699	6.6511	5.8704	5.8329	5.858	5.8074	6	5.6865	5.8074	5.7549	6.3219	6.5774	6.1085	6.0661	5.8074	5.8704	5.858	6.0661
13	2	61|62	MS4A14	Q96JA4	JHU17834.B13C2R62	10.8792	5.9307	6.0661	5.9542	6.0768	5.7142	5.8455	5.7549	6.0112	5.9069	5.8329	5.6865	5.7279	5.8074	5.7004	5.8202	6.1085	5.9887	5.8948	6.1085	5.9887	6.2479	5.8202	5.7004	5.5999	5.7004	5.5078	5.7142	6.3129	5.7944	6.0444	5.585	5.3923	5.7814	6.2574	6.0444	5.8826	5.7004	6.3923	5.7142	8.8842	5.5392	5.7814	5.9425	5.6147	5.7549	5.7944	5.8329	5.7279	5.6582	5.8455	5.7814	5.8074	7.5887	5.6147	6.4757	5.858	5.6582	5.858	5.9542	6.0553	5.6147	5.9887	5.9658	5.9658	6.6294	6.1189	6.1189	5.7279	6.1799	5.8826	5.9887
13	3	61|62	CRLF2	Q9HC73	JHU17793.B13C3R62	12.8504	6.1599	6.2288	6.1189	5.9658	5.9658	6.6294	5.8826	5.9542	6	6.0334	5.8948	5.9542	5.8455	5.8948	6.1189	6.3837	6.0224	5.9425	6.3663	6.0661	6.3576	6.3219	5.8074	5.7142	5.8826	5.7682	5.9069	6.5925	5.7279	6.5157	5.6865	5.5999	5.8704	6.8948	6.2192	5.9773	5.9658	6.9484	6.2384	9.0993	5.7004	6.2854	6.7074	5.6147	5.9425	5.9542	5.9069	5.7142	5.7682	6.0334	5.9658	5.8826	8.1497	5.5546	6.9715	6.2761	5.9542	6.1085	6.0224	6.1898	5.7415	6.2668	6.0334	6.2288	7.2095	6.2574	6.6653	6.1189	6.3837	6.2761	6.375
13	4	61|62	TSC1	Q92574	JHU18035.B13C4R62	9.6627	5.9542	5.7944	5.8329	5.8826	5.7004	5.8704	5.6294	5.6147	5.7944	5.8074	6.0112	5.8455	6.0112	5.7944	5.7944	6.0768	5.8074	6.0334	6.0553	5.9189	6.2095	5.8074	5.6294	5.6582	5.7415	5.7279	5.9069	6.2946	5.7415	5.9542	5.5546	5.5078	5.6147	5.9425	5.9069	5.8704	5.8455	6.2761	5.6865	8.8041	5.4263	5.5999	6.0224	5.7415	5.7814	5.8202	5.8329	5.7279	5.8329	6.0224	5.6582	5.9189	7.5584	5.6865	6.2192	5.8948	5.8329	6.0553	6.1293	5.8826	5.7142	5.7814	5.6147	6.1189	6.6147	6.1396	5.8704	5.8826	5.8704	5.7004	6.0553
13	5	61|62	RBMY1E	A6NEQ0	JHU17848.B13C5R62	9.8603	5.8826	5.8202	5.9307	5.858	5.9542	5.7279	5.7944	5.9069	5.7549	5.7814	5.8948	5.8202	6.8455	5.8455	5.8704	6.1599	5.9425	5.8704	5.8948	5.9307	6.1799	5.9542	5.8074	5.7004	5.7944	5.6294	5.8202	6.2384	5.7004	5.9069	5.5236	5.375	5.7415	6.0553	5.9425	5.9542	5.6724	6.1799	5.7279	8.6546	5.7415	5.5999	5.9307	5.6724	5.6294	5.8329	5.6294	5.5999	5.8455	5.9887	5.6147	5.7142	7.7482	5.5699	6.375	5.9069	5.858	5.8948	5.8704	5.8074	5.8704	5.7814	5.6865	5.9542	6.4594	6.0661	5.9773	5.8329	5.8826	5.858	5.8455
13	6	61|62	EME2	A4GXA9	JHU17982.B13C6R62	11.5184	5.9658	6	6.0768	5.7682	5.9307	5.858	5.6724	5.8948	5.7279	5.8329	5.9425	5.8329	6.0112	6.0444	5.9658	6.0661	5.858	6.1293	6.2479	6.0112	6.1497	5.7944	5.6439	5.585	5.9189	5.5699	5.9069	6.4429	5.8074	5.9069	5.8329	5.5236	5.9069	6.6221	6.1293	5.9307	5.7944	6.7482	6.0661	8.5736	5.7415	5.8948	6.0768	5.7682	5.6439	5.7682	5.7279	5.5546	5.8202	5.9189	5.7004	5.7415	8.058	5.6147	6.8202	6.1396	5.9887	5.9542	5.9069	5.8074	5.6724	6.3487	5.9542	5.858	6.9425	6.1189	6.0768	5.7549	5.8704	5.9773	5.7682
13	7	61|62	SLC45A1	A0A2H2EQP0	JHU18128.B13C7R62	10.421	5.9069	5.8948	5.7142	5.9069	5.9307	5.8948	5.7279	5.7682	5.7415	5.8329	5.9069	5.8074	5.8329	5.7814	5.9189	5.9773	5.7682	6.0334	6.1085	5.8202	6.0553	5.8826	5.7549	5.585	5.8826	5.4919	5.8704	6.2946	5.6865	5.7415	5.5392	5.4919	5.8826	6.2479	6.0224	5.7279	5.6724	6.3487	5.7944	8.8074	5.6865	5.5392	5.858	5.585	5.6147	5.6865	5.6582	5.4094	5.6724	5.9069	5.8074	5.6865	7.6935	5.585	6.2761	5.7549	5.7814	5.9658	5.9425	5.7142	5.6294	6.5078	5.7004	5.9069	6.4998	5.9887	5.9307	5.7549	5.858	5.7415	5.6294
13	8	61|62	ANKRD28	O15084	JHU17873.B13C8R62	12.6384	5.8948	5.9069	5.9189	5.9425	5.7944	5.858	5.7004	5.9425	5.8202	5.8329	6	6.0334	5.7004	6	5.7682	6.2192	5.9069	5.8074	5.9773	6.0112	6.1293	6.0334	5.7004	5.5236	5.8202	5.5236	5.7682	6.3487	5.7142	6.0553	5.4757	5.375	5.7142	6.2854	6.0768	5.9542	5.5699	6.4998	5.7004	8.8265	5.7415	5.8704	5.8948	5.6865	5.6294	5.7415	5.7549	5.6147	5.7682	5.9658	5.7944	5.5236	8.2784	5.6724	6.4998	5.9069	5.8704	5.9658	6	5.6439	5.5699	5.7415	5.7279	6	6.6221	6	5.9425	5.8826	6	5.8826	5.9887
13	9	61|62	FNIP2	Q9P278	JHU17897.B13C9R62	9.1383	5.8455	5.8202	5.9542	6.0334	5.7279	5.7814	5.7682	5.8704	5.7944	5.9658	5.9425	5.6724	5.858	5.858	5.5236	6.0112	5.9542	5.8455	5.8074	6	6.1699	5.9307	5.7549	5.5392	5.7682	5.5546	5.7279	6.2479	5.4594	5.9307	5.4263	5.4094	5.7142	5.7814	5.8948	5.7549	5.6582	6.0875	5.5392	8.6511	5.7549	5.9069	5.7279	5.6865	5.6147	5.6865	5.7004	5.7279	5.7142	6.0334	5.6439	5.5236	7.6221	5.5546	6.1293	5.8455	5.8329	5.8074	6.0661	5.6724	5.6439	5.8948	5.8074	6.0112	6.3576	6.0224	5.7682	5.7944	5.8329	5.9542	5.7415
13	12	61|62	KIR2DS5	Q14953	JHU17818.B13C12R62	12.9763	5.9189	6.2192	6.0112	5.9773	5.8704	6.0661	5.5392	6.1799	5.8826	5.7682	5.9658	5.8826	5.8826	6.1699	6.2095	6.2761	6.0661	6.0768	6.3837	6.0875	6.6653	6.1699	5.8202	5.8329	6.0334	5.6439	5.7415	6.4919	5.8329	6.1898	5.7549	5.4757	5.7142	7.2046	6.1293	6.0224	5.858	7.2854	6.4676	9.2082	5.6865	6.1898	6.2479	5.7279	5.7549	5.7415	5.8455	5.6294	5.8704	5.9887	5.7549	5.6582	8.4305	5.4757	7.1033	6.1396	5.8329	5.9189	5.8948	5.9542	5.7682	6.2288	6.0661	6.2095	7.0553	6.1293	6.5236	5.9658	6.2574	6.0224	6.2854
13	13	61|62	PRR25	Q96S07	JHU18119.B13C13R62	9.8857	5.9307	5.9773	5.9542	5.9658	5.7549	5.6865	5.5699	5.9069	5.585	5.6865	5.8329	5.8074	5.8202	5.7682	5.9542	5.9658	5.7944	6.0444	5.9542	5.9887	6.0112	5.6582	5.585	5.4429	5.7279	5.3399	5.6724	5.8704	5.6439	5.7142	5.6147	5.4094	5.7549	6.3219	5.8704	5.858	5.7004	6.2384	5.858	8.3923	5.585	5.6439	5.9658	5.5699	5.8329	5.375	5.4757	5.5999	5.7415	5.9307	5.8202	5.4757	7.983	5.5236	6.7211	5.9069	5.8074	5.9189	5.7944	5.858	5.7004	5.9069	5.7549	6.0553	6.5469	5.8202	6.1085	5.6865	5.9658	5.7682	5.858
13	14	61|62	MARK4	Q96L34-2	JHU17311.B13C14R62	11.392	5.9887	6.0224	5.8704	5.7944	5.7549	5.9069	5.7415	5.8202	5.6294	5.7279	5.9425	5.9307	6.0224	5.9658	6.2095	6.0334	5.8455	6.1799	6.1085	5.9773	6.2095	5.9658	5.7549	5.5392	5.5078	5.4429	5.8704	5.9542	5.6147	5.8455	5.6439	5.4919	5.7279	6.7879	6.0661	5.9189	5.7004	6.3399	6.0875	8.4325	5.5236	5.7415	5.8455	5.5999	5.7279	5.6294	5.585	5.6294	5.8329	5.858	5.8826	5.6582	8.3707	5.5699	7.1396	5.8455	6.0224	6.0334	6.0224	5.8704	5.9189	6.0334	5.8948	5.9425	6.5392	6.1293	6.2761	5.7814	6.1396	5.858	6
13	15	61|62	HMX1	Q9NP08	JHU17812.B13C15R62	11.0112	5.9658	5.7549	5.8704	5.8704	5.9189	5.7944	5.6294	5.8704	5.5999	5.6294	5.7279	5.7944	5.8455	5.7549	5.7142	6.0224	5.5078	5.9189	5.8455	6.1085	6.0768	5.7549	5.4919	5.4429	5.6294	5.3923	5.8826	6.1599	5.5699	5.7944	5.585	5.4263	5.5546	5.9189	5.9425	5.8455	5.7549	5.9773	5.8948	8.9469	5.7415	5.7682	5.5699	5.7004	5.6147	5.8455	5.6439	5.4263	5.858	6.0112	5.7142	5.7004	7.4388	5.3576	6.1799	5.7549	5.7549	5.858	5.9189	5.7682	5.7415	5.4757	5.7279	6.0444	6.5392	5.9542	5.8074	5.6439	5.7814	5.7549	5.858
13	16	61|62	FLT4	P35916	JHU17297.B13C16R62	10.5599	5.9773	5.9425	5.9307	5.9425	5.7415	5.8704	5.4594	5.9425	5.7415	5.8202	5.7549	5.8202	5.8704	5.9425	5.8329	6.0112	5.6865	5.8948	5.9189	5.858	6.1396	5.7682	5.4094	5.4263	5.6294	5.4594	5.7004	6.1293	5.4757	5.7279	5.5078	5.4594	5.5999	6.0224	5.9658	5.8329	5.5699	6.1599	5.7279	8.6671	5.7142	5.7142	5.8948	5.6147	5.6865	5.5236	5.6582	5.4757	5.6439	6	5.8202	5.7004	7.697	5.375	6.1898	5.7415	5.7279	5.9189	5.8202	5.6865	5.7549	5.5699	5.7682	5.9069	6.4179	5.7814	5.7944	5.8074	5.8948	5.6439	5.8704
13	17	61|62	STK39	Q9UEW8	JHU17319.B13C17R62	11.1589	5.9887	5.7682	5.9658	5.7415	5.6865	5.7415	5.6294	5.9773	5.8455	5.7004	6.0224	5.8704	5.8074	6	5.8948	6.1085	5.8826	6.0112	5.9887	5.8455	6.0553	5.7682	5.5999	5.4263	5.6724	5.375	5.7004	6.2854	5.5999	6.0553	5.4594	5.4919	5.7004	6.2288	5.9307	5.7814	5.6439	6.3309	5.6724	9.0755	5.6724	5.8704	5.7279	5.5999	5.5699	5.6582	5.7682	5.5236	5.6865	5.9069	5.7549	5.6582	7.3354	5.2668	6.3663	5.7549	5.6724	5.9425	5.8948	5.6582	5.5699	5.7004	5.6582	6.0224	6.3309	5.7814	5.8329	5.7415	5.7549	5.5999	5.8074
13	18	61|62	NOS1	P29475	JHU18111.B13C18R62	11.5221	6.0875	5.9542	5.8704	5.8704	5.8826	5.8455	5.7142	6.0224	5.8455	5.9542	5.9425	5.9425	5.9425	5.9189	5.8826	6.1799	5.8455	6	6.1085	5.9887	6.0553	5.858	5.6724	5.5236	5.8329	5.3923	5.8329	6.2854	5.4094	5.8202	5.4919	5.4263	5.7682	6.6221	6.0661	5.8455	5.7004	6.5236	5.7279	8.9816	5.7142	5.8455	5.8826	5.4757	5.7944	5.8826	5.8074	5.6294	5.7279	6.0224	5.7142	5.7549	8.0279	5.5236	6.7814	5.9189	5.6582	6	5.9189	5.7814	5.6147	5.8826	5.9425	6.0112	6.6511	5.9542	5.9425	5.6865	5.9069	5.8455	5.8704
13	19	61|62	MAGEL2	Q9UJ55	JHU18002.B13C19R62	11.0053	6.0444	5.9887	6.1085	5.7142	5.7944	5.9542	5.6724	5.9307	5.7944	5.6582	5.9069	5.8455	6	5.858	5.6865	5.9307	6.098	6.0875	5.9658	6.1189	6.0444	5.7944	5.5392	5.5236	5.7279	5.4429	5.7814	6.1699	5.4757	5.9658	5.5546	5.3219	5.6294	6.3129	5.9069	5.9069	5.4429	6.2479	5.6439	8.858	5.7142	5.7415	5.8202	5.4919	5.5546	5.5999	5.585	5.5392	5.7415	5.9542	5.5392	5.6582	8.1724	5.6582	6.2854	5.858	5.6294	5.9658	5.8704	5.9189	5.6147	5.8329	5.7682	6.0112	6.4346	5.8074	5.8455	5.8329	5.8704	5.6582	5.7279
13	20	61|62	TAAR9	Q96RI9	JHU17855.B13C20R62	11.6609	5.9307	6.0875	5.9425	5.9307	5.7279	5.8704	5.4429	6.0224	5.6865	5.9425	5.858	5.9542	5.858	5.9069	5.6439	6.0112	5.9307	6.0112	5.8948	5.8948	6.1085	5.7004	5.4594	5.6147	5.7142	5.4757	5.7142	6.1189	5.6294	5.8704	5.6147	5.4429	5.7682	6.4009	5.9542	5.8455	5.6147	6.3576	5.8329	8.2143	5.6439	5.8329	5.8455	5.7004	5.6294	5.7549	5.7415	5.6294	5.7944	5.9189	5.6865	5.6865	8.0634	5.5546	6.7482	5.7814	5.6294	5.9307	5.858	5.8704	5.6724	5.858	5.7814	5.9425	6.3219	6.098	5.9887	5.8202	5.8329	5.8074	5.8948
13	21	61|62	E2F3	O00716	JHU29115.B13C21R62	9.3848	5.858	5.8074	5.7682	5.8329	5.7549	5.7682	5.6147	5.9189	5.6294	5.858	5.7814	5.8704	5.8202	5.6439	5.8202	6	5.8455	5.9542	5.8826	5.9658	5.9425	5.7814	5.5699	5.6294	5.5999	5.4594	5.585	5.8826	5.5392	5.7944	5.4919	5.2854	5.6439	5.9069	5.9307	5.9307	5.6582	6.1189	5.5546	8.137	5.7142	5.7549	5.7549	5.4757	5.5999	5.7549	5.7814	5.5236	5.7814	5.7415	5.8826	5.6439	7.4717	5.2479	5.9658	5.7944	5.7142	5.6147	5.7279	5.8202	5.5078	5.7004	5.5546	5.9887	6.2574	5.9773	5.6724	5.6724	5.8704	5.7279	5.6439
13	22	61|62	GHRHR	Q02643	JHU17901.B13C22R62	12.2796	6.0444	6.098	6.1396	5.9773	5.8074	6.0875	5.5999	5.9658	5.8826	5.8704	5.9658	5.7944	5.9542	6	6.1189	6.2854	5.9189	6.0112	6.1599	6.0875	6.1189	6.0875	5.6294	5.6294	5.7549	5.5236	5.9425	6.3837	5.7415	6.1189	5.7142	5.4757	5.9542	7.2992	6	5.8455	5.9069	7.2432	6.0661	8.5699	5.6724	6	6.2946	5.6724	5.6294	5.7142	5.7814	5.5392	5.7682	5.9307	5.8074	5.8826	8.3554	5.4094	7.3966	6.0768	5.8329	5.7415	5.9773	6.1085	5.858	6.2946	5.8826	6.1396	6.8009	6.098	6.2668	5.858	6.2479	5.9542	6
13	23	61|62	KIR2DL5A	Q8N109	JHU17817.B13C23R62	11.1787	5.9658	5.7682	5.8826	5.9307	5.7944	5.8455	5.4919	5.8948	5.6147	5.8704	5.9189	6	5.7814	5.8074	5.8826	6.2095	5.8202	6.0661	5.9307	5.9542	6.1699	5.7415	5.7944	5.6439	5.6865	5.3038	5.7682	6.2574	5.7944	5.9542	5.4757	5.2288	5.8074	6.3038	5.9887	5.8329	5.8948	6.4263	6.2854	8.9773	5.6147	5.9887	6.0768	5.7415	5.6439	5.6147	5.6439	5.5236	5.7415	5.8826	5.9069	5.7279	8.0928	5.3923	6.7074	6.1699	5.8826	5.7682	5.9307	5.7682	5.5392	6.0224	5.8948	5.9542	6.4346	6.0224	6.3129	5.7814	6.1293	6.098	5.9887
13	24	61|62	ANKRD20A3P	Q5VUR7	JHU17967.B13C24R62	8.6439	5.7944	5.7682	5.8455	5.8202	5.5699	5.7814	5.6582	5.9307	5.8074	5.9189	5.7814	5.6724	5.7944	5.8074	5.8202	6.0553	5.6724	5.9887	5.8329	6.1085	5.858	5.5392	5.5236	5.4757	5.5236	5.4757	5.6865	6.0334	5.7549	5.7682	5.3923	5.3576	5.7142	5.9307	5.9307	5.8455	5.8074	6.1085	5.6294	8.4346	5.6294	5.6439	5.8202	5.6582	5.5236	5.585	5.6294	5.5392	5.8074	5.8948	5.6724	5.3923	8.375	5.3576	6.375	5.7944	6.0112	5.8826	5.858	5.7279	5.4594	5.6582	5.7944	5.8826	6.3219	5.8455	5.8074	5.7415	5.7944	5.7415	5.8329
13	25	61|62	PPAN-P2RY11	A0A0B4J1V8	JHU18021.B13C25R62	10.2538	6.0112	5.7682	5.7682	5.9773	5.5699	5.7549	5.6294	5.9658	5.8202	5.9189	5.9425	5.8074	5.8826	5.8329	5.9425	6.0661	5.7682	6.098	5.7814	5.9189	6.0875	5.7279	5.5999	5.5999	5.8329	5.4919	5.7944	6.0875	5.6439	5.8202	5.6439	5.3038	5.7682	6.0661	5.9887	5.8826	5.8455	6.1293	5.8074	8.8517	5.5236	5.7142	5.7415	5.6582	5.585	5.6724	5.6582	5.5236	5.858	6.0112	5.6724	5.6865	8.0362	5.4919	6.1497	5.858	5.8948	5.8455	5.858	5.7814	5.5999	5.7004	5.8704	5.9189	6.4757	5.9189	5.5999	5.5999	5.8202	5.858	5.7279
13	26	61|62	DCDC1	M0R2J8-3	JHU17796.B13C26R62	11.097	5.9307	5.8329	5.7944	5.9189	5.7004	5.7682	5.5546	5.7944	5.7415	5.7415	5.9425	5.8704	5.7549	5.8455	5.7944	6	5.8202	6.0224	5.9773	6.0112	6.0224	5.8074	5.6582	5.7004	5.7415	5.5546	5.7415	6.2095	5.6724	5.7415	5.5546	5.2854	5.7279	6.4838	6.0553	5.7549	5.6582	6.3219	5.7682	8.733	5.7142	5.7682	5.8704	5.8329	5.6582	5.7549	5.5236	5.4919	5.6865	5.9658	5.8074	5.4594	8.1293	5.375	6.6147	5.7682	5.8074	5.858	5.9307	5.6294	5.585	5.8202	5.6439	5.9189	6.3129	6.1293	5.858	5.6582	5.9887	5.7682	5.6439
13	27	61|62	CES4A	Q5XG92-2	JHU17882.B13C27R62	10.3242	6.0553	5.858	5.8202	5.9773	5.7279	5.6582	5.7549	5.8074	5.8074	5.8826	5.9542	5.8704	5.9425	5.9542	5.6439	6.0224	5.8826	6.0553	5.8202	5.9773	6.0224	6.0112	5.6865	5.5546	5.7004	5.5078	5.6865	5.8948	5.6865	5.7682	5.4919	5.375	5.7415	6.3038	5.9189	5.8455	5.8329	6.3663	5.7415	8.3509	5.6294	5.9189	5.7682	5.6865	5.4919	5.8948	5.5392	5.5392	5.7944	5.8948	5.7682	5.585	8.0848	5.4263	6.4838	5.6724	5.585	5.8826	6.0112	5.7549	5.6582	5.7142	5.6724	6.0875	6.4346	5.9189	5.7944	5.8202	5.7415	5.8202	5.7944
13	28	61|62	SKIDA1	Q1XH10-2	JHU18061.B13C28R62	10.1202	6	5.7004	5.8329	5.7814	5.7004	5.6582	5.6724	5.6865	5.7415	5.7944	5.9189	5.6865	5.8704	5.9542	5.858	5.8826	5.8329	5.9189	5.7415	5.9542	5.9542	5.858	5.6865	5.3923	5.7944	5.5546	5.9773	6	5.6439	5.7279	5.4429	5.5078	5.8202	5.8329	5.9658	5.8202	5.8948	6.1085	5.585	8.6018	5.7279	5.7814	5.6439	5.585	5.5392	5.858	5.7415	5.4429	5.7814	5.8704	5.7279	5.6865	7.8796	5.5546	6.0553	5.8704	5.6865	6.0112	5.9658	5.7415	5.5392	5.5546	5.8329	6.0334	6.2574	5.9425	5.7279	5.7279	5.9425	5.8202	5.9658
13	29	61|62	LOC100288966	Q86YR6	JHU17944.B13C29R62	12.426	6.0768	7.2143	6.0768	6.1085	6.098	6.0224	5.6439	5.9189	5.9658	6.0224	6.0661	5.858	5.9307	6.3309	6.4998	7.2095	6.1293	6.3663	7.8424	6.1699	6.7482	6.1085	5.8202	5.6582	5.7814	5.6865	6.0112	6.2668	5.6724	6.2384	5.6147	5.8455	6.0334	8.7296	6.0661	5.9887	5.9425	8.6421	6.7074	8.4778	5.9307	6.5469	6.5469	5.9425	5.7682	5.8202	6	6.0768	6.0334	6.3923	5.8074	5.8455	9.6987	5.9189	8.5661	6.585	6.0444	6.1396	6.2192	6.3219	5.8948	7.5925	6.4429	6.1898	7.4051	6.1189	7.3443	6.2384	6.8074	6.2192	6.6147
13	30	61|62	HS3ST4	Q9Y661	JHU18089.B13C30R62	10.4858	5.6147	6.1396	5.8329	5.8948	5.7549	5.7549	5.585	5.8826	5.8704	5.9069	5.9542	5.8329	5.9542	5.9189	5.9658	6.1085	5.7814	6.098	5.9542	5.9542	5.9307	5.8948	5.6865	5.3399	5.6147	5.4757	5.7142	6.1799	5.7004	5.5699	5.4429	5.4094	5.7549	6.9542	5.8948	5.7549	5.9542	7.0279	5.6439	8.1215	5.4429	5.8074	6.0112	5.5392	5.6724	5.7549	5.6582	5.585	5.6582	5.9658	5.7549	5.5546	8.3038	5.6582	6.9773	5.8455	5.6582	5.858	5.858	5.8948	5.5546	5.9658	5.6147	5.8826	6.4346	6.0224	5.7814	5.7549	5.9189	5.5699	5.858
13	31	61|62	ANKK1	Q8NFD2	JHU17283.B13C31R62	10.8792	5.7142	5.8826	5.9542	5.8826	5.858	6	5.4594	5.7944	5.9189	6.0112	5.9773	5.9773	5.858	5.9658	5.858	6.0334	5.9542	5.9069	5.9658	5.9189	6.0553	5.9542	5.6865	5.3038	5.5999	5.4757	5.7549	6	5.6582	5.7814	5.5078	5.375	5.7549	6.3923	5.8948	5.8329	5.7549	6.2946	5.7279	8.7549	5.6294	5.5392	5.8704	5.4919	5.6439	5.6865	5.6724	5.5078	5.7142	5.9542	5.8455	5.6294	8.0715	5.4594	6.5392	5.8074	5.8704	5.9189	5.9189	5.7004	5.7814	5.7415	5.7944	6.0553	6.5314	6	5.8074	5.7682	5.7549	5.4757	5.9189
13	32	61|62	DCST2	Q5T1A1	JHU17887.B13C32R62	11.3794	6.0661	6.0661	6.0224	6.1699	5.9425	5.9307	5.5699	6.0875	5.8455	5.9658	5.9069	5.9773	5.8074	6.0661	6.1189	6.1898	5.8704	5.9887	6.4594	5.9773	6.3576	6.0224	5.7415	5.5999	5.7415	5.5699	5.8202	6.4346	5.6147	6.1699	5.7004	5.5236	5.8455	6.7879	6.0224	6.1085	5.9425	6.8329	5.9425	9.1098	5.7814	5.9069	6.1396	5.6724	5.6147	5.4263	6.2192	5.8329	5.7549	6.0224	5.8455	5.6294	8.1649	5.5699	7.2288	5.8455	5.9425	5.9658	6.0112	5.8948	5.7814	6	5.9425	6.0334	7.2046	6.0553	6.1799	5.7415	6.0444	6.0224	6.0112
13	2	63|64	NKX6-1	P78426	JHU17838.B13C2R64	9.1306	5.8329	5.9189	5.585	5.7415	5.7142	5.9189	5.6439	5.8948	5.8202	5.6147	5.7142	5.4919	5.6865	5.6582	5.8202	5.9425	5.6582	6	6.1396	5.9887	6.1396	5.6724	5.5546	5.5392	5.7549	5.5546	5.5999	6.1189	5.7142	5.7814	5.5236	5.4429	5.8826	5.8948	5.9773	5.7279	5.6294	6.1293	5.6582	8.5058	5.7004	5.7944	5.7004	5.6294	5.6147	5.7415	5.8074	5.6294	5.8704	5.9189	5.6865	5.585	7.4305	5.4094	6.2384	5.6582	5.9189	5.8329	5.8329	5.8455	5.6294	5.6724	5.6865	5.858	6.2946	6.098	5.8455	5.7814	5.9658	5.8329	5.9307
13	3	63|64	NUP188	Q5SRE5	JHU17842.B13C3R64	11.0768	5.9189	5.7944	5.8329	5.8826	5.6865	5.6582	5.7279	5.7279	5.8329	5.6865	5.8455	5.5699	5.8074	5.8455	6	5.9307	5.9307	5.9773	6.0768	5.9425	6.2761	5.8455	5.5999	5.5999	5.8074	5.5999	5.7004	6.3837	5.6147	5.9542	5.4757	5.4094	5.8826	6.2574	6.0444	5.8202	5.6582	6.3038	5.6147	8.9129	5.5999	5.7004	5.8948	5.8455	5.6724	5.9069	5.7549	5.6865	5.8948	6.098	5.7415	5.7142	7.5925	5.4919	6.4429	5.8202	5.9307	5.7682	5.9887	5.8455	5.7142	5.9189	5.8074	6.0224	6.6795	6.1898	5.9069	5.9069	5.9773	5.6865	5.8074
13	4	63|64	PTPN21	Q16825	JHU18022.B13C4R64	11.0007	6.0444	5.7682	6	5.9425	5.7279	5.7142	5.585	5.8329	5.8329	5.8948	5.9542	5.7415	6.4009	6.0224	5.8704	6.0553	6	6.0334	5.8455	5.9658	6.1293	5.9658	5.6147	5.5078	5.7004	5.6582	5.9189	6.2384	5.7004	5.7944	5.4094	5.585	5.8074	6.098	6.0112	5.9542	5.6439	6.1898	5.6724	8.8439	5.7682	5.585	5.9307	5.7549	5.7549	5.9542	5.7415	5.7814	5.7415	6.0768	5.6439	5.6294	7.9278	5.6724	6.1799	6.0444	5.7944	5.9658	6	5.8329	5.7682	5.9425	5.7142	5.9189	6.4429	6.1085	5.9425	5.9069	6.0224	5.7944	5.8074
13	5	63|64	NAT8B	Q9UHF3	JHU17837.B13C5R64	12.3941	6.0661	6.1085	6.1293	5.9069	5.7944	5.8455	5.7549	5.8202	5.9189	5.5999	5.9542	5.9069	6.0444	6.0112	6.1396	6.3923	5.8455	6.0112	6.4263	5.9542	6.2668	6.0444	5.7682	5.4919	6.0334	5.7142	5.7682	6.2668	5.7549	5.9887	5.6582	5.5699	5.5236	7.6653	5.9542	5.8826	5.8202	7.3923	6.0224	8.5999	5.8948	5.8202	6.1699	5.7682	5.7549	5.7814	5.6724	5.6865	5.8826	5.9658	5.6439	5.7279	8.4388	5.6439	7.4676	5.9887	5.9307	5.9307	5.9887	6.0112	5.8704	6.5392	5.8329	6.1997	7.4388	6.1799	6.4263	5.8329	6.098	5.9069	5.9425
13	6	63|64	ITGA11	Q9UKX5	JHU17991.B13C6R64	10.3437	5.9189	5.9542	5.9887	5.8826	5.7814	5.7814	5.7004	5.7682	5.5999	5.8455	5.8329	5.8202	5.9189	6.0112	5.8704	5.9887	5.9658	5.8704	6.0334	6.0768	5.9887	5.8704	5.6724	5.4757	5.8826	5.5078	5.7142	6.2479	5.7279	5.9069	5.4263	5.375	5.7279	6.2384	5.9887	5.7279	5.6294	6.2479	5.8455	8.6618	5.7279	5.7944	5.8704	5.5236	5.585	5.7415	5.7415	5.6582	5.7814	5.8455	5.5699	5.585	7.6582	5.4594	6.5236	5.8948	5.7682	5.9658	5.9069	5.858	5.7279	5.5999	5.7004	6.0444	6.3663	6.0334	6.1497	5.7142	6	5.7814	5.9307
13	8	63|64	KRI1	A0A494C108	JHU17916.B13C8R64	7.8297	5.8455	5.7682	5.9658	5.8704	5.6582	5.858	5.6865	5.8948	5.7944	5.8074	5.7682	5.858	5.8826	5.8074	5.7682	6.0875	5.8329	6.098	5.9658	6.0224	5.9425	5.7549	5.5546	5.5078	5.7814	5.5546	6.0334	6.0553	5.7004	5.8074	5.5546	5.3576	5.6724	5.858	5.9773	5.6582	5.6724	6.1396	5.585	8.4939	5.5392	5.7004	5.5999	5.4594	5.5699	5.7142	5.5699	5.7279	5.7814	5.9069	5.6439	5.3219	7.6402	5.4094	6.1599	5.7944	5.7142	5.9189	5.8455	5.9189	5.5999	5.5546	5.6582	5.8704	6.1396	6.1085	5.8455	5.7279	5.9658	5.5699	5.7549
13	10	63|64	SNX29	Q8TEQ0	JHU18130.B13C10R64	11.2574	5.7944	5.8826	5.9542	5.8074	5.7549	5.7549	5.6294	5.9542	5.8074	5.7682	5.9069	5.7142	5.7279	5.9658	5.7004	6.1085	5.8704	5.9425	6.0334	5.858	6.0875	6.0112	5.6147	5.5546	5.6294	5.4594	5.6582	6.1799	5.7682	5.8074	5.4429	5.4919	5.6294	6.2761	5.7682	5.8074	5.7415	6.2288	5.7814	8.207	5.7415	5.8202	5.8826	5.6582	5.4094	5.7004	5.5546	5.6294	5.8704	5.8455	5.6724	5.7682	7.3174	5.5546	6.4594	5.9189	5.6865	5.9658	5.9189	5.7004	5.6724	5.8948	5.7004	6.0553	6.2192	6.098	5.9307	5.7142	5.8455	5.7004	5.9069
13	12	63|64	SLC16A8	O95907	JHU17852.B13C12R64	10.4888	5.9425	5.9542	5.9425	6	5.7814	5.9189	5.5078	5.8948	5.5236	5.9069	5.9425	5.7415	5.9773	5.9542	5.7944	6.0334	5.8329	5.9658	5.9658	5.8948	6.1085	5.7814	5.5546	5.5078	5.7682	5.5236	5.7004	6.2384	5.6865	5.7682	5.5699	5.5699	5.585	6.2854	5.7142	5.8455	5.8826	6.1599	5.6439	8.3376	5.6294	5.7814	5.8202	5.5546	5.585	5.4919	5.5392	5.5546	5.8202	5.7814	5.7142	5.6582	7.9773	5.4594	6.5546	5.8948	5.8455	5.9542	5.6439	5.6865	5.6439	5.7549	5.7142	5.9773	6.3923	6.0444	6.0444	5.6865	6.0224	5.7682	5.8202
13	13	63|64	CNNM4	Q6P4Q7	JHU15404.B13C13R64	9.9418	5.7142	5.7682	5.8455	5.8948	5.7415	5.9425	5.5078	5.858	5.7279	5.7814	5.8826	5.7004	5.7814	5.8455	5.8329	6.0224	5.7682	5.8202	5.9425	5.9658	6.0553	5.9189	5.6724	5.7279	5.7944	5.5392	5.7004	5.8455	5.585	5.7004	5.5392	5.4263	5.6294	5.858	5.9542	5.7415	5.5999	6.1293	5.6724	8.5622	5.7279	5.585	5.6724	5.4757	5.4757	5.6439	5.5699	5.6294	5.8202	5.7682	5.6582	5.6294	7.098	5.5392	6.0112	5.6724	5.7142	5.9069	5.7944	5.7682	5.6294	5.5999	5.6439	5.9307	6.3129	6	5.9069	5.7814	5.858	5.7682	5.6582
13	14	63|64	FGFR3	P22607	JHU17296.B13C14R64	11.0133	5.858	5.8329	5.9425	5.8826	5.8455	5.8329	5.6294	5.9307	5.7142	5.7944	5.7415	5.8202	5.7814	5.6724	5.9307	5.9773	5.7682	5.7814	6	5.8826	6.0875	5.8074	5.585	5.5999	5.9658	5.5392	5.7682	6.0768	5.5999	5.8074	5.5999	5.4429	5.6294	6.4094	6.098	5.7549	5.7004	6.3309	5.7682	8.8471	5.6724	5.7279	5.6582	5.4429	5.4757	5.6724	5.5999	5.4594	5.8329	5.7279	5.6582	5.6294	7.9366	5.4919	6.5469	5.7682	5.7415	5.6582	5.8704	5.6724	5.4594	5.8202	5.8329	5.9307	6.3399	5.9887	5.8074	5.7415	5.9069	5.8329	5.9773
13	15	63|64	H3C1	P68431	JHU17811.B13C15R64	8.0553	5.9425	5.8826	5.8202	5.8826	5.6582	5.8455	5.4594	5.9542	5.7549	5.7142	5.8202	5.9542	5.7944	5.8202	5.8074	6.0875	5.7415	5.8948	5.9189	6.0768	6.0334	5.7549	5.6582	5.4429	5.7549	5.4094	5.8074	6.1699	5.585	5.8455	5.3219	5.4094	5.8704	5.9425	6.0875	5.8704	5.6294	6	5.6147	9.0941	5.7142	5.6147	5.585	5.4919	5.7004	5.6724	5.6439	5.4094	5.7814	5.8455	5.6439	5.6147	7.8234	5.5236	6.0768	5.7415	5.5392	5.7004	5.8074	5.7004	5.4919	5.6294	5.7142	6.0334	6.3576	6.1189	5.7549	5.8202	5.8074	5.7004	5.8329
13	16	63|64	PNPLA7	Q6ZV29-5	JHU18020.B13C16R64	11.0375	5.9542	6.0112	5.8455	5.9307	5.7142	5.9773	5.6147	6.0553	5.8455	5.8074	5.9189	5.9658	5.8704	5.8826	5.8826	6.2192	5.7944	5.9189	6.0334	5.8948	6.098	5.8826	5.5699	5.3923	5.7682	5.4919	5.8074	6.375	5.5699	5.7004	5.3923	5.3219	5.7142	6.6511	5.9542	5.8329	5.6582	6.6511	5.7549	8.817	5.6294	5.7142	5.858	5.7549	5.6724	5.7142	5.6582	5.4757	5.7814	6.0444	5.5546	5.6439	8.2336	5.5546	6.5622	5.8948	5.7279	6	5.8074	5.6724	5.6582	6.1599	5.8074	5.9425	6.5469	5.9069	6.2668	5.8704	6.0112	5.6582	6.1085
13	17	63|64	HERC2P3	Q9BVR0	JHU17908.B13C17R64	10.4046	5.8826	5.8074	5.8948	5.9069	5.8704	5.8948	5.5999	5.8455	5.858	5.6439	5.9307	5.7415	5.9069	5.8948	5.8074	6.1293	5.7944	5.9658	5.9189	5.7004	6.1799	5.8202	5.8202	5.4594	5.7682	5.585	5.6147	6.2946	5.6294	5.9658	5.4263	5.4919	5.6724	6.2288	5.9887	5.7549	5.6865	6.4009	5.6294	9.0808	5.6439	5.8455	5.585	5.7682	5.5699	5.7814	5.6724	5.5546	5.6582	5.858	5.6439	5.5236	8.014	5.5236	6.2574	5.8329	5.6724	5.9773	5.6294	5.6865	5.7682	5.8704	5.7279	6.0444	6.4094	5.9773	5.6865	5.8202	5.7279	5.7279	5.8826
13	18	63|64	CHRNE	Q04844	JHU18064.B13C18R64	11.4873	5.8455	5.8202	5.8704	5.9425	5.8202	5.9658	5.6582	5.9773	5.8826	5.7549	5.8329	5.7142	5.8704	5.7549	6.0875	5.8826	5.8455	5.9542	6.0112	5.8455	6.1085	5.8329	5.6724	5.6147	5.7682	5.4094	5.8202	6.3576	5.5999	5.8074	5.585	5.4757	5.8202	6.4263	5.8202	5.8202	5.6439	6.4998	5.8704	8.5157	5.7549	5.8202	5.9658	5.5699	5.6724	5.7279	5.7142	5.6865	5.8826	5.7142	5.4757	5.7279	8.1599	5.4757	6.5546	5.8329	5.7142	6.0224	5.8329	5.9658	5.7004	5.9069	5.8455	6.0768	6.4429	6.1085	6.3038	5.9425	6.0444	5.6582	6.1599
13	19	63|64	ZNF185	O15231	JHU18045.B13C19R64	10.2264	6.0112	5.8948	5.7279	6.0224	5.7004	5.9542	5.7549	5.8455	5.6439	5.6582	5.858	5.8329	5.9189	5.8704	5.7004	5.7944	5.7549	5.9887	5.9542	6	5.9773	5.8074	5.6582	5.5236	5.7142	5.4594	5.6147	6.3576	5.6294	5.8948	5.6439	5.3219	5.8948	6	6.0112	5.8704	5.5078	6.0768	5.6865	8.7279	5.6582	5.7682	5.6582	5.5999	5.5999	5.858	5.6582	5.6147	5.6294	5.6147	5.6865	5.6439	7.7715	5.4263	6.4346	5.8826	5.9069	6.1189	5.8826	5.8455	5.5999	5.7415	5.7814	6.0112	6.3309	6.1293	5.7004	5.6147	5.8826	5.6147	5.8074
13	20	63|64	NKX6-1	P78426	JHU17838.B13C20R64	9.5594	5.9307	6	5.7415	6.098	5.7814	5.9425	5.4757	6.0224	5.7004	5.7142	5.8948	5.9425	5.8826	5.858	5.7415	6.0661	5.9069	5.8948	5.9773	6	5.9069	5.5999	5.7415	5.4594	5.8074	5.4429	5.7814	6.2288	5.6147	5.7682	5.5546	5.3219	5.6865	5.8074	5.8202	5.7549	5.7004	6.0768	5.5699	8.3641	5.6294	5.6582	5.7279	5.4429	5.6582	5.7004	5.7004	5.5546	5.6724	5.7279	5.8455	5.585	8.1472	5.3399	6	5.7004	5.8202	6.0224	5.8074	5.6582	5.5699	5.585	5.5699	5.7415	6.2288	6.0553	5.6582	5.8074	5.9069	5.6147	5.8202
13	21	63|64	DOP1B	Q9Y3R5	JHU18068.B13C21R64	11.0815	5.8455	5.8948	5.8074	5.9887	5.858	5.9658	5.5999	5.8704	5.7814	5.9425	5.9069	5.8455	5.8455	5.8948	5.8074	6.1497	5.7814	5.7415	5.858	5.9189	5.9773	5.6439	5.6439	5.5699	5.7142	5.585	5.7279	6.0875	5.7142	5.8826	5.6147	5.4094	5.5236	6.1599	5.9307	5.8329	5.6724	6.1898	5.9658	8.2923	5.5392	5.4594	5.8329	5.7415	5.6582	5.7415	5.5078	5.5546	5.8329	5.8948	5.7279	5.5999	8.058	5.3399	6.2192	5.6865	5.7415	5.7682	5.8826	5.6724	5.6294	5.7142	5.7004	5.858	6.4009	5.9069	5.7142	5.8704	6.0112	5.7004	5.9307
13	22	63|64	BACH2	Q9BYV9	JHU17878.B13C22R64	12.8156	5.9658	5.9189	6.1085	5.9658	5.858	5.8704	5.5392	5.9773	5.7142	5.9189	5.8202	5.858	6.0334	5.8455	6.1085	5.9887	5.8826	5.9887	5.9658	6.1396	6.2288	5.9189	5.6865	5.6724	5.7415	5.6294	5.858	6.3923	5.858	6.2668	5.7004	5.4094	5.8826	6	6.098	6.0768	5.7814	6.5622	5.9542	9.3859	5.8329	5.9307	5.9069	5.6724	5.8074	5.9887	5.9542	5.4263	5.7415	5.9307	5.8826	5.6147	7.9099	5.1699	6.3487	5.7549	5.8455	5.9773	5.9069	5.8704	5.7549	5.7814	5.8455	6.0444	6.6935	6.1189	5.8455	5.9189	6.0661	6.2384	5.9425
13	23	63|64	LCE1D	Q5T752	JHU17823.B13C23R64	12.2583	6.0444	6.0334	6.2668	6.1085	6.0875	6.0875	5.5546	6.098	5.8329	6.0224	6.0224	5.9189	6.0875	5.9542	5.9887	6.1699	5.8826	5.9069	6.1599	6.1599	6.3219	6.1085	5.7814	5.6439	5.8074	5.5546	5.7279	6.4263	5.7944	6.0112	5.8329	5.4429	5.8455	6.3399	6.3576	5.9773	5.858	6.7211	5.8948	9.0795	5.858	5.9069	5.8074	5.7142	5.6865	5.9425	5.6865	5.5699	5.8329	5.9307	5.7549	5.6294	8.1774	5.2854	6.6073	5.858	5.8948	6.0444	5.9773	5.6865	5.6582	5.9425	5.9069	6.2479	6.6439	6.0768	6.0224	5.9069	6.0334	5.7004	5.8704
13	24	63|64	LEMD3	Q9Y2U8	JHU18000.B13C24R64	9.8842	5.9658	5.9773	6.0334	5.8202	5.8202	5.8948	5.6582	6.0334	5.858	5.8455	5.8329	5.8202	5.9307	5.858	5.8704	5.8826	5.7415	6.0112	5.9542	5.8948	6.0224	5.7814	5.5546	5.5392	5.7944	5.6724	5.585	6.2668	5.7549	5.7415	5.5392	5.4094	5.8329	6.1997	5.9189	5.8329	5.4263	6.1997	5.858	8.2384	5.6439	5.7549	5.6147	5.7279	5.6294	5.8329	5.6147	5.5699	5.8074	5.8826	5.8704	5.4594	8.1085	5.4263	6.4346	5.7549	5.6294	6.0334	5.9189	5.8704	5.4594	5.6439	5.7415	6.0875	6.5314	6.0334	5.8202	5.7549	5.8704	5.9307	5.6724
13	25	63|64	HIPK2	A4D1R9	JHU17301.B13C25R64	10.6321	5.9425	6.0444	5.9069	5.9307	5.8704	5.6724	5.5999	6.0224	5.8074	5.9425	5.9189	5.6724	5.6724	6.0112	5.9773	6.0768	5.9307	6.0661	5.8948	5.9773	6.1085	5.9189	5.7415	5.5699	5.7142	5.6294	5.8329	6.1799	5.5999	5.8704	5.585	5.3923	5.6724	6.6366	5.7549	5.8074	5.7415	6.5546	5.8455	8.3421	5.8074	6	5.6865	5.6147	5.6865	5.7814	5.6582	5.585	5.7682	5.8704	5.7682	5.5546	8.4594	5.4919	6.9189	5.7682	5.858	5.9658	5.7682	5.6724	5.5078	5.9069	5.8329	6.0334	6.6147	6.0112	6.0661	5.6439	6	5.8329	5.7682
13	26	63|64	C1QL3	Q5VWW1	JHU17785.B13C26R64	13.2105	6.0875	5.8455	6.0875	5.9887	6.0224	6.0661	5.6724	5.8455	5.585	5.7814	6	5.9425	6.0553	6.0661	6	5.9542	5.8074	5.9773	5.8329	5.9425	6.2288	5.858	5.5999	5.5699	5.7004	5.7944	5.7004	6.1799	5.7142	5.8074	5.5236	5.4263	5.8455	6.6294	6.0444	6.0553	5.9307	6.5469	5.8455	8.8154	5.7814	5.7549	5.7682	5.6582	5.5546	5.8948	5.7415	5.5699	5.858	5.7682	5.7682	5.6865	8.6165	5.6147	6.7879	5.7279	5.9307	6	5.8329	5.8704	5.6724	5.8202	5.7004	6.098	7.2384	6.0875	6.0444	5.6582	6.1189	5.8074	5.8948
13	27	63|64	TASOR2	Q5VWN6	JHU17894.B13C27R64	8.8796	5.9189	5.8826	5.8455	5.6865	5.7142	5.9069	5.5546	5.8704	5.6865	5.7814	5.9307	5.8202	5.8074	5.8455	5.8202	6.0444	5.7549	6.0661	5.7415	5.8329	5.9658	5.7279	5.6582	5.5236	5.9773	5.4429	5.8202	5.9425	5.6147	5.7279	5.585	5.375	5.7682	5.858	5.858	5.8826	5.8704	6.0661	5.6439	8.0417	5.7142	5.585	5.8202	5.5999	5.4094	5.6439	5.858	5.5078	5.8202	5.9069	5.7814	5.5999	7.5962	5.5999	6.1189	5.7415	5.7682	5.7944	5.8826	5.8329	5.6439	5.6147	5.7549	5.9542	6.0875	6	5.7279	5.5699	5.8948	5.7004	5.8074
13	28	63|64	TFAP2E	Q6VUC0	JHU13103.B13C28R64	11.1456	5.9658	5.8826	6.0444	5.8948	5.7142	5.9773	5.5392	5.9307	5.6147	5.8948	5.8948	5.9425	5.7004	5.9069	5.8704	5.9887	5.7682	5.9542	5.8826	6.2192	5.9425	5.6865	5.6582	5.5078	5.7142	5.375	5.5546	6.0444	5.5546	5.9542	5.4757	5.5392	5.7142	6.4838	5.9887	5.7142	5.7415	6.1898	5.7682	8.1749	5.5999	5.9189	5.8826	5.4429	5.585	5.6865	5.7944	5.7142	5.9189	5.8948	5.8329	5.5999	8.1699	5.5236	6.6221	5.8826	5.7814	5.8329	6.0334	5.9307	5.585	5.7682	5.8329	5.9773	6.3837	6.098	5.9773	5.7004	5.9887	5.585	5.7682
13	29	63|64	NPNT	Q6UXI9	JHU17933.B13C29R64	11.5536	5.8948	5.9189	5.9542	5.8704	5.7142	5.9425	5.7142	5.9425	5.6294	5.9887	6.0334	5.9425	5.9887	5.9542	5.7944	6.098	5.7814	6.0112	5.9773	5.9887	6.1599	5.858	5.6865	5.6294	5.8455	5.3576	5.9189	6.2384	5.375	5.9069	5.6439	5.5999	5.8826	6.1997	5.9189	5.9189	5.9542	6.2761	5.7682	8.224	5.6724	5.7944	5.6582	5.6865	5.7279	5.8455	5.7004	5.7142	5.9658	6.0224	5.8329	5.6439	7.8826	5.6724	6.4346	5.8455	5.9307	5.9658	6.0875	5.7415	5.5546	5.8074	5.7004	6.0334	6.4512	6.1085	5.9425	5.8455	5.7682	5.6147	5.7279
13	30	63|64	SORCS2	Q96PQ0	JHU18131.B13C30R64	11.29	5.9887	5.9773	5.9425	5.7682	5.8074	5.9773	5.6865	5.9307	5.5999	5.6582	5.7944	5.8948	5.8948	5.9189	5.7004	6.1799	5.9307	6.1189	5.9425	5.9307	5.7549	5.7814	5.7004	5.375	5.7279	5.6147	5.6147	6.2761	5.6147	5.7682	5.4594	5.4094	5.7142	6.4998	5.9887	5.7142	5.8455	6.4998	5.7682	8.3837	5.6582	5.7944	5.7944	5.5999	5.6439	5.7549	5.6724	5.7415	5.9189	5.8074	5.7682	5.5699	7.6689	5.5546	6.5546	5.8202	5.8704	6.0112	5.9658	5.7142	5.6439	5.9773	5.6439	6.0334	6.3309	5.9773	5.8704	5.6294	5.8704	5.6582	5.8202
13	31	63|64	TRIM71	Q2Q1W2	JHU18137.B13C31R64	11.3163	6.0112	5.9425	5.9773	5.8826	5.8948	5.9542	5.4919	5.9542	5.6865	5.6582	6.0112	5.9425	5.9069	5.9189	5.9307	6.1799	5.7279	5.9542	6.0444	5.9542	6.1293	5.7944	5.6439	5.5236	5.6865	5.5236	5.6439	6.1997	5.6582	5.7682	5.4757	5.375	5.585	6.4179	6.0112	5.8329	5.7142	6.3576	5.8455	8.4094	5.8329	5.7415	5.8948	5.7415	5.8329	5.7142	5.5999	5.6439	5.6147	6	5.7814	5.7279	8.0661	5.5392	6.585	5.7142	5.7004	5.8074	6.0112	5.6582	5.6147	5.6582	5.7415	5.9887	6.4512	5.8704	5.9069	5.7549	5.8826	5.6294	5.7549
13	32	63|64	PRODH2	Q9UF12	JHU17945.B13C32R64	11.2868	6.0112	6.0553	6.0444	5.9307	5.7944	5.9307	5.4757	5.9887	5.4919	6	5.9425	5.8074	5.7549	5.9189	6.0334	6.1898	5.8455	5.7944	6.0112	5.8704	6.3399	5.9189	5.6582	5.5546	5.7944	5.5078	5.7944	6.1699	5.585	5.9425	5.5699	5.3399	5.5999	6.7347	6.0334	5.9307	5.7944	6.7004	5.8455	8.8138	5.7944	5.6439	5.9069	5.5999	5.5078	5.8202	5.6294	5.7142	5.7415	6.0112	5.858	5.5999	8.545	5.6439	7.2668	5.6724	5.8948	5.7944	5.9307	5.8074	5.8455	5.8826	5.8329	5.9773	6.9658	5.7142	5.9773	5.6294	5.9658	5.6582	6.0224
13	1	65|66	COL17A1	Q9UMD9	JHU17979.B13C1R66	7.4388	5.858	5.6582	5.9658	6.0661	5.7142	5.6865	5.5699	5.9189	5.8202	5.8455	5.8826	5.7944	5.7814	5.7549	5.7004	6.0334	5.7944	5.9658	5.9658	5.9307	6.1997	5.8704	5.6865	5.585	5.7004	5.2854	5.7415	5.9425	5.6439	5.7549	5.4594	5.2288	5.7415	5.8455	5.9542	5.9069	5.858	6.2288	5.5699	8.683	5.6582	5.5699	6	5.7004	5.6294	5.6294	5.8074	5.5078	5.8704	5.9069	5.8826	5.6439	6.7682	5.7142	6.1396	5.7814	5.858	5.7415	5.9307	5.9887	5.7004	5.6724	5.5078	5.8826	6.4676	6.0444	5.8704	5.7944	5.9425	5.6724	5.7814
13	2	65|66	IRF2BP2	Q7Z5L9	JHU17814.B13C2R66	12.3034	5.8202	5.7814	5.858	5.7549	8.1599	5.7814	5.7142	5.8329	5.5236	5.7279	6.0224	5.7004	5.7549	5.8074	6.9189	6.2095	5.9425	6.0224	5.9542	5.9773	6.1085	5.7549	5.7944	5.5999	5.6724	5.5236	5.6724	6.1396	5.7004	5.7004	5.6724	5.4594	5.8455	5.9658	5.8826	5.9425	5.8074	6.1293	5.7944	8.7056	5.585	5.8202	5.8202	5.8704	5.6147	5.8074	5.6724	5.5236	6.1293	5.9542	5.8074	5.7142	7.3707	5.5999	6.1997	6.0444	5.7814	5.8329	5.9658	5.9069	5.7944	5.6865	5.7279	5.8455	6.4179	6.1189	5.8455	5.9658	5.8826	5.6865	5.8074
13	3	65|66	ARMS2	P0C7Q2	JHU17782.B13C3R66	10.2216	5.858	5.7682	5.9542	5.7814	5.6865	5.7279	5.4429	6.0444	5.5546	5.8329	5.8948	5.8329	5.7814	5.9307	5.9069	6.098	5.9069	5.858	6.1396	5.858	6.1497	5.7814	5.8074	5.4919	5.7944	5.4757	5.7682	6.098	5.6865	5.8704	5.5236	5.4094	5.6724	6.0661	6	5.6582	5.8329	6.2761	5.7415	8.5943	5.585	5.7004	5.9069	5.4919	5.5392	5.7415	5.7142	5.6439	5.8455	5.9658	5.6294	5.5999	7.7415	5.6582	6.5774	5.8455	5.8074	5.7944	5.858	5.7944	5.6724	5.7004	5.7549	6.0224	6.6582	6.0112	6	5.7415	5.9658	5.7415	5.9425
13	5	65|66	ZNF154	Q13106	JHU17867.B13C5R66	11.5401	5.9069	5.9307	6.2192	6.0224	5.7944	5.9307	5.7142	5.9307	5.8704	6.0112	5.8704	6.0553	5.8948	5.9307	5.9189	6.3038	5.8948	6.0661	6.0553	5.8826	6.1799	6.0112	5.6147	5.6439	5.6865	5.5699	5.9189	6.3129	5.7944	5.858	5.5546	5.585	5.7944	5.9069	6.7682	5.9773	5.7814	7.1948	5.7944	8.8657	5.6294	5.9069	5.8202	5.8202	5.5699	5.7004	5.7004	5.6147	5.9773	5.8948	5.7279	5.9425	8.1849	5.585	6.6221	5.7142	5.8704	5.9069	5.8826	6.0112	5.8074	5.8202	6.0768	6.1293	6.6294	6.0661	5.7944	5.6865	5.8704	5.7682	5.7682
13	6	65|66	KCNJ9	Q92806	JHU17994.B13C6R66	12.3066	6.0768	5.9773	5.9069	5.9773	5.7415	6	5.7142	5.9658	5.8948	5.9773	5.858	5.9658	5.858	5.8948	5.9658	6.1396	5.9189	6	6.2761	5.8826	6.1799	6.1699	5.5699	5.7142	5.6724	5.7279	5.9658	6.5392	5.7682	5.7814	5.5078	5.5699	5.9773	6.6366	5.8948	6.0444	5.8329	6.4512	5.8948	8.5372	5.7682	5.9887	5.9307	5.7142	5.7004	5.8948	5.6582	5.3923	5.8329	5.8329	5.6439	5.7682	8.0741	5.7415	6.9248	5.8074	5.7415	6.0224	6.0444	6	5.8948	5.7549	5.8202	6.1293	6.5925	6.1497	6.0768	5.9189	6.0444	5.9658	5.8455
13	7	65|66	GJD4	Q96KN9	JHU18078.B13C7R66	12.1455	6.0444	6.1189	6.1699	6.0224	5.8202	6	5.7549	6	5.8704	5.9773	6.1085	6.0224	6.0875	6.1085	6.1997	6.4179	5.9773	6.2095	6.4594	5.9542	6.1997	6	5.7682	5.7682	5.8948	5.7415	5.8826	6.3399	5.8826	6.0334	5.4919	5.5546	5.8202	7.4512	6.0444	5.9069	5.9189	7.3487	6.2574	9.0389	5.8202	6.1396	6.3038	5.7944	5.6865	5.7415	5.7142	5.7279	5.9425	5.9425	5.8948	5.8826	8.4615	5.7004	7.6036	6.0768	5.8455	6.098	5.9307	6.0553	6.1085	6.4676	6.0112	6.1189	7.1849	6.0875	6.6511	6.0553	6.3219	6.0334	6.2854
13	8	65|66	KIR2DS1	Q14954	JHU17915.B13C8R66	12.0928	5.8329	5.8826	5.8455	6.0334	5.6865	5.8074	5.6147	5.8704	5.9189	5.8202	5.8826	5.8704	5.8455	5.7142	5.8826	6.098	5.6865	6.0224	6	5.8074	6.2095	5.9307	5.585	5.3399	5.7142	5.5546	5.9887	6.1085	5.7279	5.9307	5.6582	5.4757	5.6294	6.5999	5.9307	5.9425	5.7549	6.4179	5.9658	8.6636	5.6147	5.5999	5.8948	5.7279	5.7004	5.6724	5.5999	5.5699	5.7549	5.7944	5.6294	5.5392	7.6511	5.5236	6.6511	5.7944	5.7814	5.9425	6.0112	5.9189	5.7549	5.8826	5.8455	5.9189	6.6073	5.9542	5.9773	5.8074	6.098	5.9425	5.7814
13	9	65|66	UNC5B	Q8IZJ1	JHU17960.B13C9R66	10.4681	5.7549	5.8948	5.7682	5.9658	5.7682	5.8202	5.5392	5.9887	5.8455	5.9189	5.9773	5.8329	5.9425	6.0875	5.8329	6.1293	5.9189	5.9773	6.1497	5.8704	6.1497	5.7814	5.6582	5.5546	5.7004	5.3923	5.8826	6.2384	5.5699	5.8948	5.6865	5.4263	5.6439	6.2288	5.7944	5.9307	5.7279	6.4676	5.9887	8.6202	5.7814	5.7415	6.0768	5.5546	5.4757	5.8948	5.4263	5.4919	5.7279	5.9069	5.5546	5.6582	6.96	5.6147	6.5622	5.8455	5.7004	5.9069	5.9069	5.9189	5.7415	5.8455	5.7549	5.9307	6.6935	5.9773	6.0553	5.9069	6.0444	5.9307	6
13	11	65|66	SKOR1	P84550-3	JHU18028.B13C11R66	9.2644	5.6147	5.8074	5.7682	5.9307	5.7415	5.8826	5.4757	5.858	5.6582	5.7415	5.7549	5.6294	5.8329	5.8948	5.7814	5.9425	5.7142	5.858	5.9658	5.8074	6.2668	5.8455	5.7279	5.5236	5.7814	5.4094	5.8202	6.1497	5.7682	5.8455	5.4757	5.5546	5.7814	5.9542	5.8202	5.8329	5.7415	6.0768	5.6439	8.6812	5.7682	5.6582	5.7682	5.6439	5.7415	5.6439	5.5546	5.4757	5.7004	5.7004	5.7682	5.5999	6.8202	5.7549	6.2574	5.7415	5.6582	5.7944	5.7814	5.7814	5.6439	5.7142	5.6724	5.9773	6.3038	6.0875	5.8826	5.6865	5.8074	5.8455	5.7944
13	12	65|66	GPX6	A3KN74	JHU17808.B13C12R66	8.2715	5.7004	5.8074	5.8704	5.9307	5.6294	5.9773	5.5699	5.8826	5.8704	5.7944	5.7682	5.7279	5.8826	5.8948	5.7142	6.0875	5.8826	5.7004	5.9887	5.8202	6.1293	5.8948	5.5236	5.5078	5.7549	5.3219	5.8329	6.2384	5.6582	5.8074	5.4263	5.5236	5.7415	5.7004	5.8704	5.858	5.7549	6.1085	5.6865	9.4615	5.7279	5.7549	5.7682	5.3923	5.6147	5.7944	5.5546	5.4263	5.6724	5.7142	5.7944	5.7415	7.1948	5.6582	6.0112	5.6865	5.6724	5.8202	5.7944	5.6865	5.7549	5.585	5.7279	5.9069	6.3309	6.1699	5.7944	5.7004	5.7682	5.858	5.8202
13	14	65|66	PIK3R6	Q5UE93	JHU17942.B13C14R66	10.9374	5.9425	5.5999	6.1699	5.9887	5.8202	5.8455	5.5699	5.8074	5.858	5.7279	5.9887	5.9307	5.8455	5.8826	6.0553	6.1599	5.8704	5.8704	6.0112	5.9425	6.1497	6.0112	5.5546	5.6865	5.7682	5.4263	5.8202	6.2479	5.585	5.858	5.4429	5.5236	5.7279	6.2946	5.9069	5.8074	5.6147	6.4009	5.6439	8.8281	5.6865	5.7279	5.6724	5.7142	5.6439	5.5546	5.7279	5.3399	5.8329	5.5999	5.6439	5.7415	7.7448	5.4594	6.5546	5.9542	5.7004	5.9189	5.6865	5.9069	5.6439	5.858	5.7142	5.9887	6.4757	6.0224	5.7944	5.7004	6	5.7682	5.8826
13	15	65|66	HELT	A0A087WSW0	JHU17810.B13C15R66	10.8978	5.8202	5.8074	6.0334	5.9773	5.7944	5.7682	5.5236	5.9307	5.7004	5.7415	6.0553	5.9189	5.7814	6	5.8074	6	5.8074	6.0444	5.8329	5.9307	6.1497	5.8826	5.6294	5.5699	5.7549	5.4594	5.5999	6.3576	5.6865	5.858	5.7004	5.3923	5.6294	6.2479	5.8826	5.7682	5.6147	6.2192	5.8826	8.8595	5.7549	5.6724	5.7814	5.6294	5.6582	5.7682	5.8329	5.4919	5.7415	5.7004	5.7549	5.7279	7.8642	5.5699	6.1898	5.858	5.5999	5.7682	5.8826	5.7415	5.5392	5.6294	5.8074	5.9069	6.3837	6.1497	5.7279	5.6147	5.7004	5.7814	5.9189
13	16	65|66	SPDYE1	Q8NFV5	JHU18031.B13C16R66	12.2709	6	5.9307	5.9542	5.9189	5.8074	5.7549	5.6582	6.0224	5.8826	5.6294	5.9658	5.858	5.858	6.1293	6.1497	6.0334	5.8455	6.0661	6.0553	5.9773	6.2192	6.0334	5.5699	5.7944	5.7682	5.5392	5.9307	6.2946	5.8329	5.9069	5.4094	5.6724	5.9307	6.7549	5.9189	5.9307	5.858	6.4009	5.8826	8.5314	5.6294	5.7814	5.7142	5.5236	5.6724	5.7549	5.7682	5.6724	5.7682	5.9425	5.8455	5.6724	8.2668	5.7415	6.6795	5.8826	5.5999	5.9542	5.8202	5.7415	5.6724	6.0112	5.8455	6.0768	6.5157	6.0875	5.8074	5.6724	5.9307	5.7814	5.8826
13	17	65|66	WDR17	Q8IZU2	JHU17962.B13C17R66	10.8478	5.8455	5.8329	5.9658	5.7944	5.585	5.8704	5.6147	6.0661	5.7142	5.7279	6.0875	5.7142	5.7682	6.0553	5.9069	5.9425	5.8948	5.9425	5.8948	5.9069	6.2095	5.7814	5.5392	5.585	5.6865	5.4757	5.6582	6.4094	5.6582	6.0334	5.4919	5.2668	5.7142	6.2095	6.0224	5.7814	5.6439	6.2946	5.6439	8.8933	5.7415	5.6294	5.8455	5.5999	5.5078	5.6582	5.5546	5.5546	5.7814	5.8202	5.5699	5.6147	8.0498	5.6865	6.5699	5.7279	5.7279	6.0875	5.8329	5.6582	5.585	5.7279	5.7814	5.8826	6.4919	5.9658	5.8704	5.7415	5.9887	5.8704	5.858
13	18	65|66	COL4A3	Q01955	JHU18065.B13C18R66	10.6457	5.6865	5.5699	5.8948	5.8704	5.8202	5.8826	5.6294	5.8948	5.7682	5.7682	5.8074	5.7415	5.8704	6.0112	5.8074	5.9069	5.7944	5.9658	5.9425	5.9658	6.2761	5.7279	5.585	5.5236	5.5078	5.3923	5.7004	6.3663	5.7279	5.7944	5.5999	5.4094	5.6865	5.9658	5.8455	5.6724	5.6582	6.1799	5.5699	8.6239	5.6865	5.5236	5.9425	5.5999	5.4094	5.8704	5.5392	5.585	5.858	5.8704	5.6439	5.7279	7.5314	5.5236	6.5078	5.7142	5.7004	5.8704	5.8455	5.3923	5.7142	5.6147	5.7004	6.1189	6.3576	6.0444	5.8704	5.6147	5.9307	5.8329	5.9189
13	19	65|66	RALGAPA1	Q6GYQ0	JHU18023.B13C19R66	8.1472	5.8074	5.7549	5.8202	5.9069	5.7814	5.9773	5.6724	5.9542	5.8074	5.6147	5.9069	5.6439	5.7944	5.7814	5.9307	5.8202	5.858	5.8202	5.8074	5.7814	6	5.6865	5.5546	5.4594	5.8948	5.3399	5.7682	6.1997	5.7549	5.858	5.585	5.3038	5.7415	5.9307	5.8329	5.6865	5.7279	6.1396	5.585	8.5333	5.6865	5.5392	5.6865	5.4757	5.5546	5.6582	5.6147	5.5392	5.7682	5.9069	5.7549	5.4094	7.3487	5.6582	6.0661	5.5546	5.7814	5.8074	5.8329	5.4594	5.7549	5.7142	5.6294	5.8202	6.2288	5.9658	5.8455	5.5392	5.858	5.6582	5.8455
13	20	65|66	SLF2	Q8IX21	JHU17801.B13C20R66	8.5177	5.7279	5.9069	5.8455	5.9887	5.7279	6.0224	5.6865	5.9542	5.858	5.7944	5.7944	5.8074	5.6724	5.6582	5.8948	6	5.7682	5.9658	5.9307	5.9425	5.9307	5.585	5.7142	5.5546	5.7814	5.5078	5.6582	6.0875	5.7279	5.7415	5.5546	5.3219	5.8074	5.8948	5.9425	5.9658	5.8074	6.1898	5.5392	8.6294	5.7549	5.5699	5.7814	5.585	5.6147	5.6439	5.585	5.3923	5.6865	5.7814	5.7944	5.5236	7.8517	5.5236	6.1085	5.7415	5.7004	5.8202	5.858	5.6147	5.4919	5.6294	5.5392	5.9542	6.2946	6.0553	5.8455	5.7142	5.9658	5.7004	5.8074
13	21	65|66	FRRS1	Q6ZNA5-2	JHU18076.B13C21R66	10.9035	6.0334	5.8826	5.9307	6.0444	5.7004	5.9542	5.6724	6.0224	5.7279	5.8329	5.9307	5.8329	5.858	5.8826	5.7944	6.0334	5.9425	5.9189	6.0553	5.9658	6.0553	5.7682	5.6439	5.6724	5.6294	5.585	5.7944	6.2946	5.7004	6.0112	5.5699	5.3399	5.7944	6.3923	5.9542	5.9307	5.7814	6.3837	5.6582	8.7279	5.7682	5.6294	6.0112	5.5236	5.6147	5.7279	5.7549	5.5546	5.7549	5.7682	5.858	5.5546	7.8517	5.1497	6.5999	5.7814	5.7279	5.7004	5.858	5.5546	5.6294	5.8074	5.7944	5.8704	6.5314	6.1293	6.0553	5.7142	5.8948	5.8329	5.9069
13	22	65|66	RNF17	Q9BXT8	JHU17949.B13C22R66	8.7056	5.9773	5.9542	5.7682	5.858	5.6147	5.9658	5.6582	6.0444	5.7814	5.9658	5.7004	5.8074	5.7279	5.9069	5.6439	5.8826	5.9069	5.6865	5.7814	5.9887	5.8329	5.8329	5.5236	5.6439	5.5546	5.375	5.8074	5.8948	5.5999	5.8704	5.6439	5.4094	5.6865	5.7415	5.858	5.7142	5.6724	6.0112	5.6147	8.7977	5.6439	5.7814	5.8455	5.5392	5.6147	5.6294	5.6865	5.4094	5.8826	5.8455	5.585	5.6724	7.0498	5.5078	6.0224	5.7415	5.6724	5.7142	5.8826	5.7279	5.7004	5.7004	5.6582	5.9773	6.3219	5.9658	5.7415	5.7944	5.8704	5.7004	5.7682
13	23	65|66	SLC22A10	Q63ZE4	JHU17853.B13C23R66	12.1013	6.0444	6.0875	6.0334	5.8948	6.3487	6	5.7814	6.1599	5.8202	5.9887	5.9542	5.9542	5.9658	5.7814	5.9189	6.2288	6.1497	6.1497	6.375	5.9887	6.1085	5.9542	5.6724	5.6582	5.7279	5.5999	6.0112	6.5392	5.7549	5.9425	5.7814	5.6724	6.0112	7.1033	6.1189	6.1293	5.8329	6.9189	6.0444	9.1344	5.7814	6	5.9887	5.8202	5.8202	5.8329	5.6439	5.6147	5.9773	5.9425	5.8202	5.7279	7.8265	5.6724	7.2192	5.9542	5.9069	6.0112	6.0661	5.8704	5.9542	6.2668	6.0224	6.1085	7	5.9773	6.3576	5.8202	6.1997	5.858	6.3576
13	24	65|66	HIVEP2	P31629	JHU17988.B13C24R66	9.6493	5.9425	5.8704	5.9069	5.8074	5.7142	5.9658	5.6294	5.8202	5.858	6.1085	5.7814	5.7279	5.7944	5.7004	5.6724	5.9542	5.8202	5.8329	5.8202	5.9189	5.9658	5.7549	5.7004	5.4757	5.6582	5.5078	5.7279	6.3129	5.6865	5.7279	5.4594	5.4094	5.6439	6.098	5.9189	5.8329	5.6582	6.1699	5.5078	8.0028	5.7142	5.5999	5.6724	5.7004	5.6724	5.6865	5.5392	5.4429	5.9189	5.7682	5.7279	5.4429	7.7108	5.4094	6.0768	5.7279	5.7814	5.6439	5.858	5.7944	5.4919	5.6724	5.7814	5.8704	6.2288	5.9658	5.8202	5.7944	5.8202	5.7814	5.6724
13	25	65|66	SCRT1	Q9BWW7	JHU18026.B13C25R66	8.8994	5.9069	5.9189	5.9069	5.8202	5.7415	5.8948	5.5546	5.6147	5.7004	5.8455	5.7682	5.8329	5.7142	5.7682	5.7944	5.8704	5.8074	5.9542	5.8455	5.9307	6.0661	5.8704	5.6147	5.4429	5.8455	5.4757	5.5392	6.1189	5.6582	5.6582	5.4919	5.4594	5.7279	5.8074	5.9542	5.8329	5.7944	6.1189	5.6439	8.1523	5.6439	5.5392	5.858	5.5999	5.6724	5.7682	5.4263	5.3219	5.7682	5.8329	5.7142	5.4757	7.4838	5.5078	6	5.8202	5.7682	5.7004	5.858	5.6147	5.3576	5.6147	5.6582	5.8826	6.2946	5.8074	5.7004	5.6147	6	5.7415	5.858
13	26	65|66	PRKD1	Q15139	JHU17313.B13C26R66	12.4298	6	6.4676	5.9887	5.8826	5.8948	6.0444	5.5546	5.9542	5.8455	5.8202	5.7279	5.8948	5.8329	6.0112	6.2854	6.4676	5.858	6.0224	6.7549	6.0224	6.2761	5.9307	5.6865	5.8202	5.8202	5.6147	5.7415	6.2479	5.6294	6.0112	5.6865	5.3576	5.8455	7.9307	6	5.8704	5.858	7.5392	5.858	8.5236	5.8704	5.9887	6.1699	5.6582	5.7142	5.7415	5.7279	5.6724	5.585	5.9773	5.7004	5.8074	9.1824	5.4594	7.7748	6.2192	5.858	5.8074	6.1799	5.9773	5.6294	6.5236	5.9069	6.1085	7.3923	6.098	6.8765	5.9069	6.3038	5.8826	6.2668
13	27	65|66	PLEKHA2	A8K727	JHU17943.B13C27R66	10.2656	6.0444	5.7944	6.0224	5.8455	5.7944	5.9307	5.6294	5.8202	5.7549	5.8704	5.9189	5.8329	5.7549	5.9887	5.8329	5.9773	5.7944	5.9189	6	5.8826	6.1497	5.7944	5.5546	5.2668	5.8826	5.6147	5.7279	6.1599	5.7415	5.6582	5.4429	5.3219	5.7279	5.9773	5.9307	5.8202	5.6865	6.3399	5.5999	8.2408	5.6865	5.585	5.7814	5.6865	5.7004	5.6582	5.7814	5.4094	5.7279	5.7279	5.8948	5.6294	7.2808	5.3923	6.2288	5.7142	5.8329	5.7682	5.9425	5.7682	5.6294	5.6865	5.9658	5.8826	6.3309	5.858	5.8704	5.8329	5.9773	5.7944	5.9069
13	28	65|66	O75505	NA	JHU18071.B13C28R66	8.6582	6.0768	5.9425	6.0661	5.8826	5.5699	5.7944	5.6147	5.8329	5.5699	5.9542	5.8329	5.8948	5.7004	5.9887	5.858	6.0768	5.6865	5.8704	5.8074	5.8074	6.0768	5.7415	5.6147	5.4263	5.5392	5.4263	5.7682	6.1997	5.6294	5.8948	5.375	5.4757	5.6439	6.2192	5.9542	5.8202	5.8074	6.1189	5.7004	8.2574	5.585	5.8329	5.7004	5.6147	5.5392	5.6147	5.5999	5.6294	5.8704	5.858	5.7944	5.4919	7.7549	5.5999	6.4594	5.7549	5.6582	5.7944	5.8704	5.7944	5.4594	5.7549	5.8826	5.9658	6.2946	6.1085	5.9189	5.6294	5.8704	5.7004	5.8826
13	29	65|66	NRG2	O14511-4	JHU17935.B13C29R66	9.4252	5.8948	5.7279	5.9542	5.9773	5.8074	5.8948	5.6582	5.6439	5.6147	5.9069	5.8202	5.9425	5.7142	5.9425	5.7279	5.8948	5.7142	6.0224	5.7682	5.8329	6.0224	5.7004	5.6582	5.5546	5.7142	5.4263	5.7004	6.0444	5.5546	5.7279	5.4429	5.375	5.8202	5.7944	5.9307	5.8948	5.7682	6.1599	5.6439	7.9801	5.7549	5.7682	5.6865	5.5999	5.4094	5.5546	5.4594	5.4919	5.8948	5.7142	5.7142	5.6439	7.8978	5.7279	6.2095	5.5999	5.7415	5.7814	5.7944	5.8074	5.5546	5.8202	5.6865	6.0334	6.3038	6.0444	5.8948	5.8455	5.9189	5.7549	5.8455
13	30	65|66	KRT3	P12035	JHU18099.B13C30R66	12.2383	5.9307	5.9189	6.1085	5.8826	6	6.0444	5.4757	5.9773	5.7682	5.7944	6.0553	5.7814	6.9658	5.8455	5.9658	6.5469	5.7004	5.9189	6.2946	6.0768	6.4919	5.9189	5.7279	5.5699	5.8826	5.5392	5.6439	6.4594	5.5699	6.0112	5.5392	5.5392	5.8704	6.7549	6.1997	6.0224	5.7415	6.7211	6.098	8.6239	5.7814	5.8704	5.9773	5.6724	5.6582	5.6439	5.6294	5.8455	5.8826	5.9189	5.858	5.8074	8.5038	5.7549	7.4263	5.9542	6.0334	5.7279	6.0444	5.9307	5.8074	6.1599	5.8948	5.9542	7.0498	6.0768	6.3129	5.9425	6	5.6582	6.0334
13	32	65|66	FKBP15	Q5T1M5	JHU17896.B13C32R66	13.1171	5.9542	5.9887	6.0444	5.9658	5.7142	5.9773	5.5699	6.0112	5.7944	6	6.0112	5.8329	5.9542	5.9425	5.9069	6.5622	5.8455	5.9887	6.0661	6.0444	6.3129	6.098	5.7142	5.585	6.0661	5.5699	5.7944	6.1898	5.8074	6.2574	5.7004	5.4757	6.0112	6.3663	6.1085	6.1599	5.7814	6.4009	6.0661	9.0182	6.5078	5.6439	5.9542	5.8329	5.8826	5.8704	5.9773	5.8074	5.8329	5.9887	5.8826	5.6582	8.1396	5.6724	6.5774	5.9189	7.0112	5.7549	6.0444	5.8202	5.858	6.4757	5.9307	6.1189	6.9009	6.0334	5.9189	5.8074	6.0334	6.5236	5.8202
13	1	67|68	KCTD9	Q7L273	JHU09650.B13C1R68	13.5645	5.9307	6.4594	6.4594	6	6.1898	6.1189	5.5999	5.858	6	5.9425	6.1497	6.1189	6.2095	6.2761	6.4094	6.8887	5.9542	6.2479	6.4998	6.098	6.5546	6.1997	5.858	6.1599	5.9658	5.7279	5.7549	6.4009	5.7279	6.375	6.1497	5.6294	5.9658	7.8704	6.3399	6.1497	5.9658	7.8948	6.2479	9.2761	6.0875	6.1396	6.3399	5.6582	5.9189	6.0112	5.9542	6.8455	5.9887	6.4094	5.8704	5.8202	8.7698	5.7682	7.4919	6.2479	5.9307	5.9189	5.9307	6.6511	5.9773	6.6724	6.2854	6.0768	7.6366	6.1293	6.4429	6.098	6.2095	6.2288	6.098
13	2	67|68	HLA-F	A0A140T9B7	JHU18846.B13C2R68	8.1874	5.9069	6.0112	5.9425	5.8074	5.6294	5.6294	5.375	5.7549	5.7004	5.8329	5.858	5.8948	5.8202	5.9542	5.9542	6.3038	5.9069	5.7814	6.1898	5.9542	6.1293	5.9189	5.7142	5.4757	5.6865	5.4919	5.6147	6.1293	5.7142	5.7682	5.4757	5.4263	5.7549	7.2095	5.8826	5.7814	5.7814	6.9542	5.7415	8.6564	5.6865	5.7415	5.8074	5.4919	5.6147	5.6439	5.6147	5.5999	5.8704	5.8826	5.7549	5.6724	8.1085	5.5699	7.1189	6	5.9189	5.858	5.8948	6.0875	5.6294	6.1599	5.7415	5.8329	6.7814	6.2095	6.0768	5.6147	5.9773	5.7279	5.858
13	3	67|68	HP07349	F1T0I4	JHU18854.B13C3R68	9.2538	6.1085	6.0875	6.0875	5.7549	5.5999	5.7944	5.5546	5.7004	5.6147	5.7944	5.8202	5.9542	5.7549	5.858	6.0224	6.1997	5.9189	5.8329	6.0875	5.8202	6.1699	5.7682	5.7279	5.5999	5.8074	5.4429	5.4919	6.1189	5.6582	5.8826	5.4094	5.3923	5.7549	6.8826	5.8826	5.8704	5.7004	6.6795	5.858	8.1824	5.6294	5.7944	5.9307	5.7142	5.6439	5.7142	5.4919	5.5392	5.8455	5.8455	5.6582	5.6582	8.3619	5.3923	6.9189	5.8704	5.8704	5.7682	5.8704	5.9542	5.6294	6.0334	5.8074	5.9069	6.6439	6.1396	5.8704	5.8329	6.098	5.7944	5.9307
13	4	67|68	RHBDD1	Q8TEB9-2	JHU07279.B13C4R68	13.5431	5.9307	6.1799	6.0661	6	5.8948	5.7004	5.7004	5.9069	5.8948	5.7549	5.8329	6.0334	5.7814	5.9542	6.2288	6.5699	6.0112	6.0112	6.2479	6.0553	6.2288	6.1497	5.6865	5.7142	5.8202	5.5699	5.7549	6.098	5.8329	5.8202	5.4594	5.585	5.858	7.7944	5.8826	5.9069	5.8826	7.5699	6.2761	8.7004	5.8202	5.9425	6.1599	5.7549	5.7142	5.6865	5.4757	5.7004	5.8202	6.2288	5.8074	5.7415	8.875	5.4757	7.6439	6.1497	6.0768	5.9658	5.9773	6.1293	6.0112	6.6653	6.0224	6.1898	6.9248	6.0553	7.9972	5.8826	7.6366	6.0661	6.2288
13	5	67|68	RBM33	Q96EV2-2	JHU00809.B13C5R68	8.224	5.8202	6.0112	5.9069	5.8455	5.8329	5.7682	5.6582	5.8704	5.7549	5.7415	5.7279	5.9425	5.7944	6.0112	5.9658	6.4179	5.7944	5.8455	6.0768	5.9542	6.0768	5.8074	5.6294	5.5236	5.6582	5.4594	5.8455	6.2479	5.7415	5.7682	5.4594	5.3219	5.6147	7.1396	5.9773	5.7279	5.6865	6.7748	5.8455	8.3641	5.7814	5.858	5.8074	5.7004	5.6865	5.585	5.6147	5.4594	5.7944	5.9542	5.7004	5.6294	8.255	5.3219	7.1799	6.0224	5.8704	5.7549	5.8948	5.9773	5.7004	6.3309	5.7682	5.8948	7.0444	5.9189	6.0444	5.8948	5.9307	5.8202	5.7415
13	6	67|68	PTP4A2	Q12974	JHU07268.B13C6R68	12.831	5.8202	7.375	6.6795	6.0224	6.5392	5.8826	5.7279	6.6221	6.9658	5.9069	5.8704	6.2384	5.6724	6.96	7.1749	7.7912	5.8948	6.6073	8.2264	6.1189	6.5236	6.0334	5.8948	6.8826	5.8074	5.5999	5.8202	6.4676	5.7682	6.6653	5.7814	5.9307	5.7944	9.683	6.1898	6.1189	6.0224	9.0279	7.1137	8.4471	5.9189	6.7682	7.0768	5.8329	5.7142	5.7814	6.0112	6.8202	5.858	6.3487	5.9887	5.9658	10.4589	5.8455	9.2095	6.7211	6.1396	6.0334	6.7004	7.1293	6.1085	8.1472	6.7944	6.3219	8.5236	6.2384	8.2408	6.4757	7.2992	6.3837	6.8765
13	7	67|68	SAMHD1	Q9Y3Z3	JHU04204.B13C7R68	14.6659	6.1599	6.1599	6.1799	6.3129	6.0553	5.9425	5.6582	6.2192	6.0334	5.9542	6.1497	6.1396	6.1898	6.2761	6.2946	6.5774	5.9069	6.0444	6.6147	6.5774	6.3129	7.4429	5.9887	5.8329	5.8948	5.7004	5.8826	6.2095	5.858	6.2384	5.5546	5.6582	5.9189	7.5469	6.1699	6.1085	5.8826	7.9972	6.0444	8.8611	5.8948	5.858	6.3129	5.8329	5.9425	5.7279	5.9069	5.7279	5.8826	6.1085	5.8329	5.9189	8.6055	5.8455	7.858	6.098	5.9425	5.9658	6.2479	6.1599	6.0553	6.3837	5.9542	6.1189	6.8265	6.1799	6.3663	6.0768	6.3663	6	6.1997
13	8	67|68	COQ10A	Q96MF6-3	JHU18885.B13C8R68	12.6163	6	5.9425	6.1497	5.9773	5.9542	5.8455	5.5392	6	5.9425	5.7415	5.8329	5.858	5.4263	6	6.0553	6.6073	5.8329	5.9069	6.4429	5.9189	6.0224	5.9658	5.6439	5.5392	5.9189	5.5392	5.8329	6.1599	5.6582	5.8826	5.4594	5.3923	5.8329	7.5236	5.9658	5.8074	5.7682	7.3083	6.0444	7.9944	5.8329	5.8202	5.9658	5.5078	5.6294	5.7004	5.585	5.7415	5.7142	6	5.7279	5.7682	8.4533	5.6294	7.6366	6	5.7549	5.8455	6.0224	5.8455	6.0112	6.5546	5.8455	5.9069	7.1749	6.0334	6.3038	5.858	6.1599	5.8826	5.858
13	9	67|68	SPINK4	O60575	JHU18956.B13C9R68	11.1523	5.7682	6.0661	6.1293	6	5.8074	5.858	5.4919	5.9425	5.7142	5.5699	5.8704	5.8704	5.7004	6	5.9425	6.2192	5.8202	5.8704	6.2384	5.9069	6.0334	5.7004	5.5078	5.7142	5.7279	5.4263	5.8202	6.1799	5.6865	5.7142	5.4757	5.375	5.6582	7.0875	5.9307	5.7142	5.7142	6.9069	5.8826	7.9039	5.6147	5.6439	5.7944	5.5999	5.6439	5.858	5.4594	5.5236	5.6439	6.0768	5.6724	5.6865	8.375	5.585	7.1497	5.9425	5.7944	5.7814	5.9189	5.9069	5.6439	6.3663	5.7814	5.9425	6.7682	6.0112	6.1189	5.8826	6.0875	5.8202	5.9069
13	10	67|68	LOC554207	Q8N1B8	JHU03224.B13C10R68	13.683	5.9425	6.098	6.1497	6.1189	5.858	5.8826	5.7279	6.1085	5.9658	5.7142	5.9773	5.9542	5.7814	6.0444	6.2574	6.4429	6.1189	5.9887	6.4429	6.0768	6.1085	6.1189	5.6724	5.6865	5.8202	5.5546	6.0224	6.3576	5.7682	5.9425	5.5699	5.5078	6.1189	7.5699	6.1497	5.8704	5.9773	7.2095	6.1396	8.1724	5.5999	5.8329	6.0334	5.6294	5.8329	5.7415	5.7682	5.7279	5.8202	6.0334	5.8455	5.7415	8.2264	5.5546	7.224	6.1497	5.858	6.0224	5.9887	5.9658	5.7814	6.2095	5.858	6.1189	6.8517	6.0444	6.4919	6.0553	6.1497	6	6.0334
13	11	67|68	ENDOV	Q8N8Q3-3	JHU09724.B13C11R68	12.7211	5.9425	6.3038	6.1293	6.1799	6.0661	5.9658	5.4919	5.9542	5.7279	5.7004	5.9307	5.9425	5.8704	6.1085	6.3576	6.8704	5.9658	6.1699	6.7074	5.9658	6.375	5.9773	5.8826	5.6724	5.7682	5.6865	5.8704	6.2192	5.8074	6.0112	5.6147	5.5392	5.858	8.5488	6.0334	5.8074	5.9069	8.3729	6.4009	8.4009	5.7682	6	6.2854	5.6439	5.7682	5.9069	5.7415	5.7142	5.7814	5.9887	5.8455	5.6294	8.8517	5.5392	8.1624	6.1085	5.7004	6.0768	6.0768	6.1293	5.8329	6.6439	5.9069	6.0334	7.375	5.9425	6.5774	5.9773	6.4179	5.9189	6.098
13	12	67|68	IDI1	Q13907-2	JHU18847.B13C12R68	13.8705	5.9307	5.858	6.0553	5.9658	6.0444	5.8704	5.3576	5.8948	5.8455	5.6439	5.7004	5.8455	5.8948	5.8826	6.0875	6.3038	5.8826	5.9189	6.0334	5.9542	6.0768	5.7549	5.7944	5.6439	5.8455	5.4919	5.6724	6.2192	5.6582	5.7944	5.5236	5.4594	5.7944	7.2432	6.1189	5.8329	5.8202	7.0389	5.858	8.3151	5.7004	5.6582	5.858	5.7004	5.6294	5.7279	5.6294	5.5546	5.8704	5.8948	5.6294	5.5546	8.6239	5.5999	7.2192	5.858	5.7279	5.8074	5.9425	5.9773	5.7682	6.3399	5.9425	5.8826	6.7142	5.7279	6.0444	5.8704	5.9773	5.8948	5.7944
13	13	67|68	SLC18A1	D3DSQ4	JHU04207.B13C13R68	10.9252	5.8826	6.0224	6.098	6	5.8826	5.8074	5.4429	5.8329	5.6294	5.7944	5.8826	5.8826	6.0661	5.9773	5.8074	6.2946	5.9887	5.8948	6.1189	5.9658	6.1997	5.8202	5.7142	5.6147	5.7814	5.4757	5.7549	6.3129	5.585	5.7549	5.6147	5.585	5.7004	7.2384	6.0224	5.7814	5.6865	7.098	5.7682	8.2288	5.6865	5.7549	5.8826	5.4263	5.5546	5.7682	5.7415	5.5392	5.7004	5.9069	5.5999	5.6865	8.2167	5.6439	7.0715	5.7944	5.8704	5.7004	5.9887	5.7279	5.7004	6	5.7004	5.8948	6.5469	5.9542	6.1293	5.8948	5.8074	5.858	5.7814
13	14	67|68	INSL5	Q9Y5Q6	JHU18918.B13C14R68	11.8671	6	5.8948	5.9773	5.8704	5.7944	5.9425	5.375	5.7814	5.7142	5.7814	5.8826	5.8074	5.7944	6.098	6.098	6.3837	5.8826	5.9773	6.2288	5.8455	6.1497	5.9189	5.6294	5.4919	5.7944	5.4919	5.8074	6.2095	5.6439	5.7549	5.5392	5.5392	5.7142	7.5196	5.9773	5.8074	5.8202	7.1241	5.8074	8.6384	5.5546	5.7682	5.8948	5.7142	5.4429	5.7814	5.6439	5.7549	5.5999	5.8202	5.858	5.7142	8.3597	5.4919	7.3794	5.9425	5.7142	5.8826	5.9069	5.858	5.7142	6.3399	5.8074	5.8455	6.8704	6	5.9542	5.7814	5.9773	5.7279	5.9069
13	15	67|68	CHMP1A	Q9HD42	JHU18835.B13C15R68	11.5125	6.0553	5.9887	6.1293	5.8202	6	5.9189	5.5699	5.9069	5.8329	5.7279	5.8329	5.9069	5.9189	6.0224	6.1599	6.4009	5.858	5.9189	6.0875	6.0875	6.1699	6.0334	5.6865	5.7944	5.7682	5.4263	5.7004	6.2384	5.6865	6.0112	5.4919	5.6724	5.8074	7.3264	6.0553	5.9658	5.858	7.2384	5.8948	8.8673	5.7004	5.858	5.9542	5.6865	5.7415	5.9425	5.4757	5.6439	5.8329	5.9307	5.5546	5.6294	8.7056	5.5392	7.2946	5.9307	5.7944	5.7944	5.9658	5.9189	5.7814	6.4594	5.7814	6.0444	7.1033	6.2946	6.0112	5.7944	5.9069	5.9189	5.8826
13	16	67|68	GSTO2	Q9H4Y5	JHU07234.B13C16R68	11.6898	5.9189	5.8455	5.8202	6	5.7004	5.8074	5.6439	5.7549	5.6294	5.6294	5.8455	5.8202	5.8202	5.8948	5.8202	6.0553	5.8826	5.585	6.2095	5.8826	6.0224	5.9189	5.6147	5.4757	5.7549	5.5078	5.6582	6.1396	5.6439	5.7944	5.3576	5.375	5.8074	6.9425	5.8074	5.9307	5.8202	6.6073	5.7142	8.2784	5.5546	5.7279	5.9425	5.6724	5.5236	5.8329	5.4594	5.5392	5.6582	5.9887	5.7279	5.5236	8.1548	5.6439	6.5469	5.8329	5.6294	6.0334	5.8329	5.7682	5.7549	5.8948	5.6724	6.0112	6.3038	6.0875	5.7814	5.7279	5.7682	5.7279	5.7004
13	17	67|68	RETNLB	Q9BQ08	JHU18950.B13C17R68	11.1589	5.9658	5.7415	5.6294	5.9542	5.7549	5.7415	5.6582	5.9069	5.6865	5.6147	5.9189	5.7142	5.7142	5.9658	5.9658	6.1497	5.7549	5.6865	5.9887	5.8704	6.0224	5.8074	5.6865	5.4263	5.6439	5.5546	5.6582	6.3309	5.6294	5.8455	5.5546	5.4919	5.7279	6.7211	5.9189	5.8329	5.858	6.4919	5.7549	8.1319	5.6582	5.5546	5.8074	5.6582	5.5999	5.7549	5.4594	5.5999	5.6724	5.7549	5.6582	5.6147	8.2167	5.3923	6.7142	5.8948	5.7682	5.9773	5.9189	5.8074	5.585	5.8826	5.6147	5.7682	6.5157	5.8202	5.858	5.7279	5.6294	5.7279	5.9773
13	18	67|68	POLH	Q9Y253-2	JHU01992.B13C18R68	8.5527	5.8826	5.7549	5.7004	5.7004	5.7944	5.858	5.585	5.8329	5.8455	5.7682	5.8455	5.6147	5.8202	5.8455	5.9069	5.9307	5.7682	5.8704	6.0112	6.0444	6.0553	5.8074	5.5392	5.5078	5.7279	5.4594	5.8074	5.8704	5.7415	5.5078	5.5699	5.3576	5.6439	6.6439	6.0334	5.7944	5.7549	6.585	5.7415	8.4818	5.6439	5.5392	5.7142	5.4094	5.4757	5.5999	5.5699	5.7142	5.7944	5.9887	5.7944	5.4757	7.5546	5.4919	6.6439	5.9887	5.7814	5.8074	5.8329	5.5392	5.6724	5.5699	5.5999	5.9425	6.6294	5.8074	5.9069	5.7142	5.8704	5.8074	5.7944
13	19	67|68	CER1	Q3SY34	JHU09710.B13C19R68	11.0413	5.9425	5.7814	6	5.9425	5.8329	5.7682	5.7004	6.0224	5.7004	5.5999	5.8074	5.8329	5.8329	6.0112	6.0444	6.3487	5.8826	5.8202	6.1898	6	5.9658	5.8329	5.6147	5.5699	5.6865	5.4094	5.8704	6.2192	5.7279	5.858	5.4919	5.4429	5.858	7.3794	5.9773	5.8329	5.6724	7.4179	5.9069	8.2503	5.8074	5.8329	6.0334	5.4919	5.375	5.7142	5.585	5.5236	5.4429	6.0553	5.8329	5.5699	8.4305	5.5546	7.5157	5.9542	5.6724	5.9425	5.9069	5.8455	5.7004	6.4512	5.7814	5.9658	6.8074	6.0112	6.1396	5.7415	5.8455	5.7142	5.8948
13	20	67|68	DMRTB1	I6L9A0	JHU18841.B13C20R68	13.978	6.0768	6.3399	6.2095	5.9773	5.9887	5.8455	5.7279	6.098	5.9069	5.8704	5.9542	5.9658	5.8455	6.4919	6.6221	6.7814	5.858	6.0661	6.858	6.0224	6.4009	6.1898	5.7549	5.5078	5.7944	5.7004	5.8074	6.2574	5.5999	6.0334	5.4594	5.3923	6.1997	8.4676	6.1997	6.3576	5.8948	8.2167	6.9129	7.9366	6.0334	6.1997	6.2574	5.7682	5.6294	5.858	6.098	5.8704	5.7682	6.0334	5.6582	5.7004	9.2432	5.5999	8.0928	6.2946	5.8329	5.8455	6.1396	6.3309	5.7415	7.0112	5.9887	6.0334	7.3174	6.1293	6.7616	6.0661	6.1599	6.2668	6.6073
13	21	67|68	RPF2	Q9H7B2	JHU04235.B13C21R68	7.7616	5.9425	5.7814	5.9887	5.8074	5.7279	5.8704	5.5392	5.9425	5.8202	5.5236	5.9189	5.6724	5.6582	5.8329	5.9425	6.0112	5.7944	5.7279	6.0553	5.9069	5.8455	5.7415	5.6147	5.4263	5.6724	5.375	5.6582	5.9425	5.5546	5.7004	5.3399	5.3399	5.8202	6.1497	5.8202	5.858	5.6582	6.2288	5.5699	7.5999	5.6439	5.858	5.7944	5.3576	5.585	5.7682	5.6582	5.4263	5.6294	5.8455	5.4429	5.4263	7.9629	5.3399	6.4998	5.7415	5.4919	5.7814	5.8202	5.7004	5.4263	5.6439	5.4594	5.9069	6.1997	6.0553	5.858	5.7279	5.9069	5.5699	5.7279
13	23	67|68	CCR5	P51681	JHU05614.B13C23R68	10.5868	5.9307	6.1799	6.1085	5.8455	5.9069	5.9069	5.6439	6.1085	5.7814	5.9189	5.8202	5.858	5.9307	6	6.098	6.4179	5.7682	5.9069	6.4998	5.8826	5.9658	5.7004	5.5236	5.6582	5.6439	5.4757	5.6147	6.1599	5.6724	5.7682	5.6582	5.4757	5.7142	7.7515	6	5.9069	5.6865	7.4959	6.0334	8.2432	5.8202	5.9658	5.9189	5.4919	5.6582	5.7279	5.6582	5.6439	5.6582	5.7682	5.7142	5.4594	8.9614	5.7279	7.5236	6.0224	5.8329	5.8455	5.9307	5.9425	5.9189	6.375	5.9425	5.9773	6.9944	6.0875	6.4512	6.0224	6.1699	6.0224	6.0224
13	24	67|68	CHRNA7	A0A0A6YYA8	JHU07217.B13C24R68	13.3433	6.0875	6.5314	6.1898	6.2192	6.1997	5.8948	5.7682	6.0553	5.858	6.1799	6.0875	6.0553	6.1293	6	6.1189	6.4009	6.0444	6.1497	6.4263	6.1599	6.4263	6.2946	5.7944	5.8826	5.8704	5.5546	5.8826	6.6073	5.8948	6.2854	6.098	5.8826	5.9887	7.7142	6.2288	6.1898	5.9887	7.4998	6.2854	8.7056	5.9658	6.1997	6.4009	5.9658	5.6439	5.9542	5.858	5.9887	5.9658	6.1396	5.9307	5.7004	8.6165	5.7682	7.4512	6.2192	5.9773	5.8704	6.1599	6.2761	6.1699	6.4094	6.1699	6.3837	6.9887	6.0661	6.4998	6.2946	6.2946	6.098	6.3129
13	25	67|68	MDM4	O15151	JHU09843.B13C25R68	12.7053	6.0224	6.0334	6.0553	5.8826	5.8329	5.6582	5.585	5.9307	5.7814	5.7944	5.7682	5.8455	5.8202	6.0112	6.0768	6.6294	5.8329	6.1396	6.7074	6.0224	6.1497	5.9425	5.7142	5.4757	5.4429	5.4919	5.7682	6.1799	5.6147	5.8202	5.5392	5.5699	5.858	7.9858	6.2288	5.9425	5.7944	7.8673	5.9542	8.3531	5.6724	5.8455	6.0334	5.6147	5.7004	5.7549	5.6582	5.6147	5.7944	5.858	5.7415	5.6439	8.7649	5.4757	7.6439	6.0112	5.6724	5.8329	6.0224	5.9542	5.7682	6.2288	5.8202	5.9307	7.0444	6.0444	6.1898	5.858	5.9307	5.9425	6.0112
13	26	67|68	XAGE1B	Q9HD64	JHU04891.B13C26R68	13.6363	5.9773	6.1799	6.2288	5.8704	6	5.8329	5.6582	6.0553	5.9542	6.0112	5.7814	5.9189	5.9069	6.1799	6.2574	6.8455	5.8329	6.1497	6.7415	6.0112	6.2854	6.1293	5.7004	5.6439	5.7004	5.4757	5.7682	6.0553	5.7944	5.9189	5.6582	5.3576	5.8329	7.9915	6.0224	6.3487	5.9542	7.6221	6.0444	8.5137	5.7549	6.0661	6.1085	5.5078	5.5546	5.7142	5.6865	5.6582	5.9189	5.8826	5.6582	5.7279	9.3454	5.5546	7.8948	5.9425	5.8704	5.9189	5.9887	5.9658	5.6294	6.5622	6.1293	5.9773	6.9307	6.2384	6.5999	5.9658	6.1898	5.9773	6.1085
13	28	67|68	KRR1	Q13601	JHU01976.B13C28R68	12.3576	5.8704	6.0444	6.0661	5.9069	5.8202	5.7279	5.6582	5.8074	5.8202	5.8826	5.8329	6.0875	5.8074	5.9658	5.9658	6.6366	5.858	5.9425	6.2946	5.9658	6.0875	6.0224	5.7549	5.6294	5.7682	5.585	5.8826	6.2384	5.7004	5.8948	5.4429	5.6865	5.8202	7.2761	5.9189	5.8948	5.8074	6.6294	5.9307	7.9744	5.7944	5.7142	5.9887	5.7142	5.8329	5.7944	5.5546	5.5546	5.9425	5.9658	5.7142	5.6147	8.7549	5.6865	6.96	5.8704	5.8455	5.8455	5.9069	5.7279	5.585	6.0334	5.858	5.9307	6.3923	6.1997	6.2288	5.7549	6.0444	5.9189	5.8948
13	29	67|68	TMEM213	A2RRL7	JHU18961.B13C29R68	12.1588	5.8329	6.0768	6.0444	6.0334	5.7944	5.7142	5.5699	5.7944	5.6724	5.7944	5.8826	6.0334	5.6439	6.1497	6.0661	6.2095	5.8074	5.9887	6.1699	6.0112	5.9658	5.7549	5.7682	5.5392	5.8329	5.6582	5.7814	6.2192	5.7549	5.6147	5.3576	5.4919	5.8704	7.0928	6.0661	5.8455	5.8826	7.0553	5.8455	8.1319	5.7549	5.9542	6.0112	5.8329	5.6865	5.7944	5.6724	5.5236	5.7682	5.858	5.7415	5.6147	8.5038	5.7415	7.2384	5.7944	5.8074	5.8948	5.858	5.7004	5.5546	6.2095	5.9189	6.0444	6.7879	6.0334	6.0553	5.7944	5.9658	5.7549	5.9425
13	30	67|68	CLDN12	P56749	JHU03674.B13C30R68	12.5612	5.8704	6.0112	6.1085	5.9069	5.7944	5.9773	5.5078	5.9069	5.7004	5.8455	6.0112	5.9425	5.8455	5.9773	6.0444	6.3576	5.8329	5.9773	6.3487	5.858	6.1497	5.7549	5.7004	5.5078	5.7279	5.5699	5.7279	6.4429	5.7415	6.0224	5.5999	5.4594	5.8948	7.224	5.9542	6.0553	6.0661	7.388	6.1699	8.858	5.6724	5.858	6.2761	5.6439	5.7944	5.6294	5.7944	5.7142	5.6439	6.0553	5.7682	5.6294	8.5981	5.8074	7.1997	5.8826	6.0112	5.8704	5.9542	6.0553	5.7944	5.9307	5.8704	6.0661	6.5392	6.2288	6.2761	5.9189	5.9773	5.9307	6.2854
13	31	67|68	PIGH	Q14442	JHU04962.B13C31R68	13.61	5.9658	6.0768	6.1699	5.8202	5.7415	6	5.6724	5.9069	5.7682	5.9069	5.9542	6	6	6.0444	6.0768	6.5999	5.8948	6.1085	6.3399	6.098	6.1189	6.1997	5.8826	5.5392	5.7814	5.6582	5.9542	6.1799	5.7142	6.0334	5.6294	5.6582	5.7814	7.1898	6.0661	6.0112	5.8074	7.4051	5.9189	8.8154	5.9425	5.8826	6.0444	5.6582	5.8074	5.8948	5.7279	5.5999	5.5699	6	5.7415	5.585	8.5943	5.7004	7.4179	6.1599	5.8948	5.8826	6.0661	6.0768	5.9189	6.0553	5.8074	6.098	6.7616	6.1396	6.0661	5.9069	6.1599	5.8948	6.0224
13	32	67|68	SPINT4	Q6UDR6	JHU18958.B13C32R68	10.9211	5.9307	6.0661	5.8826	5.8202	5.858	5.9189	5.6294	5.7004	5.6582	5.7142	5.9425	5.7279	5.7279	5.9307	5.7814	6.1293	5.7682	5.9189	6.3487	6.0444	6.2288	5.8329	5.7549	5.4594	5.858	5.5078	5.6294	6	5.7814	5.6582	5.5078	5.4594	5.6865	7.2046	5.8704	5.9887	5.6582	7.0875	5.7415	8.9084	5.6724	5.7415	5.8948	5.585	5.7415	5.7682	5.6724	5.375	5.585	5.9069	5.7415	5.5999	8.5038	5.6294	7.2143	5.8329	5.858	5.7682	5.9658	5.7682	5.7415	6.9773	5.7682	5.9189	6.9307	6.098	6	5.8455	6.0444	5.585	5.9658
13	1	69|70	ICA1L	Q8NDH6	JHU09826.B13C1R70	13.0228	5.8948	6.3399	6.1189	5.9307	5.9658	5.8074	5.7682	6	5.9887	5.7682	5.858	6.1396	5.9887	6.1189	6.4009	6.9425	5.9069	6.0875	6.7142	6.0768	6.1699	5.9773	5.8704	5.4594	5.9307	5.6439	5.8329	6.0768	5.8329	6	5.5699	5.6865	5.8826	8.2119	6.098	6.0112	5.9658	8.1137	5.8948	8.7039	5.9425	6.1085	6.3309	5.6147	5.7549	5.9069	5.8202	5.5236	5.8704	6.2095	6	5.7415	9.0126	5.8329	8.0715	6.1799	5.7682	5.7415	6.0112	6.2574	5.8826	6.5236	6	6.0768	7.0607	6.2192	6.4838	5.9069	6.3837	5.9887	6.2288
13	2	69|70	FAM27E3	Q08E93	JHU08092.B13C2R70	7.6724	5.7944	5.9887	6.0553	5.8826	5.7415	5.6865	5.7142	6	5.9069	5.8074	5.7415	5.8704	5.7142	5.7944	5.9069	6.3399	5.8826	5.8455	6.098	5.858	6.098	5.6582	5.7549	5.5999	5.7279	5.5236	5.7279	6.0661	5.6865	5.6865	5.4919	5.4757	5.7279	7.1497	5.7944	5.8455	5.6147	6.8887	5.7142	8.1724	5.8329	5.858	5.8704	5.5999	5.6865	5.6294	5.7004	5.585	5.8455	5.8948	5.6724	5.5236	8.1137	5.4094	7.0928	6.0444	5.9069	5.8074	5.7814	5.9773	5.4263	5.9189	5.8455	5.8074	6.6073	5.9425	6.0112	5.858	5.8826	5.6865	5.8202
13	4	69|70	ST6GALNAC2	Q9UJ37	JHU07664.B13C4R70	9.6707	5.7944	6.0224	5.9658	5.7279	5.7549	5.7415	5.7142	5.9887	5.7549	5.7944	5.7549	5.6582	5.8202	6	5.7944	6.1599	5.7944	5.8704	6.2095	5.9542	6.0875	5.7682	5.6147	5.5236	5.6724	5.5392	5.7549	6.1497	5.7004	5.8074	5.5699	5.5546	5.585	7.0112	5.7279	5.6865	5.7415	7.0389	5.7814	7.6935	5.7142	5.8074	6	5.5699	5.6147	5.6439	5.6865	5.5236	5.7549	5.8202	5.6582	5.5999	8.2479	5.375	7.0279	5.8455	5.7944	5.8329	5.8948	6.0112	5.6582	6.1898	5.7004	5.858	6.4009	5.9887	5.9658	5.9069	5.8202	5.8074	5.858
13	5	69|70	NXF2	Q9GZY0	JHU08316.B13C5R70	12.0173	5.8826	6.1799	6.1085	5.9425	5.8704	5.9425	5.7682	6.1497	5.8455	5.8329	6.0334	5.9773	5.858	6.0553	6.5392	6.5699	5.9542	6.0553	6.6147	5.9887	6.1189	5.9069	5.8202	5.7279	5.7142	5.5236	5.7944	6.4009	5.7549	6.0334	5.7004	5.6294	5.8455	7.8796	6.0661	5.9069	5.8202	7.375	5.9658	8.224	5.9189	5.9189	6.1799	5.585	5.6865	5.6865	5.9189	5.7814	5.9773	5.9542	5.8074	5.5999	8.8626	5.4919	7.683	6.3038	6	5.9425	6.2095	6.1085	5.858	6.7616	5.8455	6.1997	7.1033	6.2668	6.1799	5.9542	6.0553	6.0334	6
13	6	69|70	PLPP1	O14494	JHU07361.B13C6R70	10.2461	5.9307	5.8455	5.9658	5.8826	5.6439	5.7415	5.6865	5.7944	5.8074	5.6865	5.858	5.585	5.5699	5.8455	5.9069	6.1997	5.9069	5.9307	6.2384	5.9658	5.9658	5.6294	5.5999	5.5699	5.5236	5.5392	5.5078	6.1497	5.7814	5.7142	5.5699	5.585	5.6147	6.983	5.8826	5.9189	5.7814	6.6935	5.9307	8.2923	5.8074	5.6724	5.8948	5.5392	5.7279	5.7142	5.5546	5.5999	5.7814	5.9069	5.8455	5.6294	8.1163	5.5546	6.8329	5.7549	5.5078	5.8074	5.7944	5.8826	5.5999	6.2384	5.585	5.9189	6.4179	6.1898	5.858	5.8826	6.1497	5.9542	5.8329
13	7	69|70	TLR2	O60603	JHU05268.B13C7R70	8.1293	6.0768	5.9069	5.8329	5.9425	5.7004	5.7944	5.375	6	5.6582	5.6582	5.7944	5.5699	5.7682	5.8826	6.0112	6.3487	5.9069	5.9069	6.4094	5.9189	6.1293	5.6294	5.5999	5.5699	5.6724	5.5999	5.7279	6.1497	5.6294	5.6724	5.4757	5.3219	5.5546	7.2192	5.9189	5.7814	5.7004	6.8392	5.9189	8.1241	5.6865	5.7279	5.8826	5.7279	5.4594	5.6865	5.4594	5.4757	5.6724	5.9658	5.7279	5.6724	8.1774	5.5236	7.1033	5.7944	5.5699	5.7814	5.7415	5.8074	5.7814	6.0875	5.6439	5.6865	6.5157	6.1396	5.7682	5.6439	5.9887	6.0875	5.8455
13	8	69|70	RNASE12	Q5GAN4	JHU18952.B13C8R70	10.9787	5.7415	5.9542	6.0224	5.9773	5.8202	5.8704	5.4094	5.9189	5.6865	5.6865	5.8826	5.7814	5.6865	6.0875	6.2574	6.3309	5.8455	5.8948	6.3399	5.8948	6.1293	5.9069	5.7549	5.6439	5.6582	5.5699	5.8202	6.1497	5.7004	5.7814	5.4263	5.3923	5.7682	7.3399	6.0224	5.7944	5.7004	6.8329	5.8455	7.5622	5.5392	5.7549	6.0553	5.6147	5.5546	5.585	5.5236	5.7549	5.8202	6.0224	5.7279	5.7814	8.6239	5.7415	7.2574	5.7549	5.8202	5.9425	5.8074	6	5.7549	6.2479	5.7549	5.9658	6.7415	6.098	6.3923	5.7279	5.9307	6	5.9307
13	9	69|70	RNASE12	Q5GAN4	JHU18952.B13C9R70	11.2491	5.9189	6.1898	6.0224	6.0661	5.8826	5.9542	5.6582	6.0112	5.9425	5.858	5.9069	5.7415	5.7549	6.1396	6.2946	6.4594	5.9887	6.1898	6.4919	5.8948	6.3219	5.9189	5.9542	5.7004	5.8074	5.8948	5.8202	6.1497	5.5699	6.098	5.5546	5.5392	5.8202	7.5661	6	5.8948	5.8202	7.4471	5.9189	8.5962	5.7142	5.9425	6.3038	5.5078	5.6439	5.5546	5.6147	5.8202	5.9069	6	5.6582	5.7142	8.7313	5.5999	7.4051	5.7944	5.9069	5.8948	5.858	6.0334	5.7142	6.5774	6.0224	5.9773	7.2288	6.1293	6.4346	5.9887	5.9773	5.7944	6.2192
13	10	69|70	RSL24D1	Q9UHA3	JHU01930.B13C10R70	9.268	5.9773	5.9542	5.8074	5.9542	5.8074	5.8455	5.5546	5.7415	5.8455	5.7279	5.8455	5.8948	5.7549	6.0334	5.8202	6.1799	5.7415	6.1085	5.9658	5.8074	6.0334	5.858	5.5999	5.5699	5.6865	5.4094	5.9189	6.0444	5.6147	5.7004	5.6294	5.375	5.6724	6.9009	5.9189	5.8202	5.858	6.4346	5.8455	8.1344	5.6582	5.8704	5.8948	5.5078	5.7142	5.8455	5.6294	5.5392	5.7279	5.7682	5.7549	5.6582	8.0444	5.4919	6.7279	5.7142	5.7682	5.8329	5.9307	5.858	5.6865	5.7682	5.9069	5.7682	6.3923	5.9773	5.9887	5.6724	5.8202	5.7415	5.7944
13	11	69|70	CEP120	Q8N960-3	JHU05580.B13C11R70	10.7215	6.0768	6.1497	5.8948	6.098	5.9773	5.8826	5.5999	5.6582	5.7549	5.6582	5.9189	6.0112	5.8202	6.0444	6	6.4346	5.8074	6.1396	6.4009	5.8202	6.0553	5.7415	5.6294	5.6147	5.7682	5.3576	5.8074	6.098	5.7944	5.6294	5.5546	5.3923	5.6439	7.9366	6.0553	5.7415	5.7004	7.6073	5.9887	7.8517	5.8704	5.9425	6.1189	5.6582	5.6147	5.7279	5.7004	5.585	5.8948	5.9425	5.6439	5.5999	8.6421	5.4094	7.4676	5.9189	5.8074	5.9189	6.1189	6	5.7279	6.3837	5.9189	5.8826	6.8265	6.1799	6.1599	5.9189	6.1189	5.9307	6.0334
13	12	69|70	OCM	P0CE72	JHU10126.B13C12R70	14.9996	6.0661	6.1085	7.5314	6.1085	6.1997	6.2479	5.6294	5.8826	5.8329	5.6724	6.1699	6.0224	6.0444	6.098	6.7074	6.9366	5.9887	6.2946	6.3487	5.9773	7.0279	6.3309	5.8074	5.7142	5.9542	5.6294	5.9069	6.375	5.6582	7.4717	6.1085	5.5546	5.8074	7.3619	6.4676	6.1997	5.858	7.2761	5.9773	9.851	5.5699	6.1898	6.3576	5.8074	5.7142	6.1997	5.7944	5.7944	5.9069	6.1189	5.8704	5.6439	8.5157	5.9425	7.3399	5.9773	5.7549	5.9425	6.1293	6.1997	5.8074	6.2384	6.1189	6.0875	6.6724	6.0224	6.3129	6.0553	6.2479	6.1396	6
13	13	69|70	CCNJ	Q5T5M9	JHU05582.B13C13R70	10.7009	5.9658	5.9773	6.098	5.8202	5.8202	5.858	5.5546	5.9658	5.7415	5.6724	5.8704	5.8329	5.8455	5.858	5.9069	6.2384	5.8455	5.9069	6.1085	5.9307	6.1799	5.7142	5.5078	5.5546	5.7415	5.5392	5.8074	6.3576	5.6147	5.7944	5.5392	5.3923	5.8074	7.3794	5.9425	5.7814	5.5999	7.2761	5.6724	8.2167	5.7279	5.6724	6.0112	5.4263	5.5699	5.8202	5.7279	5.4919	5.7415	5.8074	5.4919	5.6865	8.5603	5.6147	7.1599	5.858	5.7004	5.8704	5.9542	5.9069	5.7814	6.0768	5.8704	5.9887	6.6366	5.8455	6.0768	5.8329	5.9542	5.858	5.8074
13	14	69|70	ZP3	P21754-3	JHU18968.B13C14R70	11.6355	6	5.9773	6.0553	5.7682	5.8455	5.858	5.5546	5.9307	5.7142	5.5392	5.8455	5.7682	5.8455	6	6.1189	6.5699	5.8455	5.9658	6.4676	5.9542	5.9773	5.8202	5.6865	5.5999	5.7814	5.5236	5.6724	6.1799	5.8202	5.7682	5.585	5.5078	5.7415	7.8202	5.8455	5.7415	5.7944	7.4838	5.9658	7.8074	5.5999	5.7415	6.2668	5.6582	5.5546	5.7142	5.7415	5.7142	5.7279	5.8704	5.6582	5.7142	8.8025	5.5078	7.7074	6.0553	5.8074	5.8704	5.9425	5.9069	5.6865	6.4594	5.9069	5.9307	6.9307	5.9542	6.4263	5.7814	6.1085	5.7415	6.4179
13	15	69|70	EPPIN-WFDC6	O95925-2	JHU10157.B13C15R70	13.4231	6.1293	6.4346	6.2384	6.0768	6.0661	6.0768	5.7549	6	5.9069	5.8455	6.0334	6.0112	5.9658	6.3219	6.6147	6.7415	6.0768	6.3219	6.9425	6.0444	6.3038	6.3129	5.8329	5.7682	5.9542	5.4919	5.6865	6.3923	5.8826	5.9069	5.6865	5.6294	5.8826	8.4388	6.0875	6.0112	5.8202	8.2192	6.4009	8.4574	5.8455	6.2574	6.2854	5.7279	5.7279	5.7944	5.9307	6.0553	5.9069	6.1085	5.8329	5.7279	9.5727	5.8074	8.3923	6.3576	5.9887	5.9307	6.2288	6.2854	5.8704	7.0056	6.2854	6.098	7.6546	6.2946	7.0661	6.3038	6.3129	6.0553	6.4998
13	16	69|70	SDHA	P31040	JHU07567.B13C16R70	8.4838	5.9307	5.9425	5.9069	5.8329	5.7279	5.7549	5.6865	6	5.7279	5.8074	5.8704	5.9069	5.8329	6.0334	6.0444	6.2384	5.7279	5.7415	6.2288	5.858	5.9773	5.7142	5.6439	5.4594	5.7142	5.5236	5.6294	5.9658	5.7415	5.5546	5.3576	5.3923	5.7415	7.098	5.9069	5.8826	5.7142	7.0607	5.8704	8.0168	5.7004	5.7944	5.9069	5.4429	5.6865	5.6865	5.6724	5.5699	5.6439	5.9069	5.7004	5.6439	7.9571	5.5236	7.1396	5.8074	5.8455	5.9542	5.8329	5.9887	5.6439	6.0444	5.5699	5.8455	6.4512	5.8826	6.1293	5.8202	5.7415	5.6439	5.7814
13	17	69|70	CNBD1	Q8NA66	JHU18884.B13C17R70	10.0244	6.0768	6.0875	6.0875	5.9425	5.858	5.8948	5.6294	5.9658	5.7142	5.8826	5.9307	5.6147	5.7279	6.1699	6.0661	6.2288	5.7944	5.9773	6	5.9773	6.1997	5.7549	5.6439	5.375	5.7682	5.5699	5.7004	6.3038	5.6582	5.8455	5.5392	5.3576	5.5999	6.9715	6.0768	5.8074	5.7944	6.7482	5.7549	8.7381	5.7944	5.9658	5.8948	5.7279	5.6294	5.5236	5.7279	5.4594	5.7279	6	5.9658	5.5078	8.3219	5.585	7.224	5.7814	5.8074	5.858	6.0444	5.9425	5.7142	6.0444	5.858	6.0334	7.0389	5.858	5.9307	5.8202	5.9189	5.6865	5.8202
13	18	69|70	DNAJB11	Q9UBS4	JHU02230.B13C18R70	14.1973	6.1599	6.098	6.5699	6.1599	6.3038	6.2384	5.7549	6.2192	6.0112	5.9069	6.0224	5.9307	6.2384	6.2854	6.4676	6.6221	5.8826	6.2095	6.5157	6.3487	7.1085	6.8517	5.8948	5.8202	6.0334	5.7279	5.9189	6.7004	5.8704	7.1033	6.1497	5.7549	6.0875	7.6402	6.4757	6.4594	6.0661	7.6724	6.4263	9.5058	6.375	6.0768	6.4919	5.9773	5.7682	6.1898	6.0444	5.8202	5.8948	6.2288	5.9887	5.8329	8.8688	6.0661	7.4263	6.2946	6.098	6.0444	6.1497	6.6724	6.1293	6.4346	6.4594	6.3129	7.1293	6.2479	6.4594	5.9542	6.0768	6.1599	6.2479
13	19	69|70	SLC39A9	Q9NUM3	JHU05931.B13C19R70	11.3639	5.8329	5.9773	6.0334	6	5.8826	5.7142	5.6147	6.0334	5.6865	5.8202	5.8202	5.8202	5.7682	6.0444	5.9773	6.2574	5.7682	5.9658	6.2854	5.9425	6.2384	5.9773	5.5999	5.6147	5.7814	5.5078	5.7944	6.1799	5.5999	5.9425	5.5078	5.4263	5.8948	7.5118	6.0553	6.0112	5.8455	7.2574	6.0768	8.2216	5.858	5.7549	5.8202	5.8074	5.4429	5.8074	5.5999	5.7279	5.7279	6.0112	5.7004	5.6294	8.4757	5.5236	7.3038	6.1085	5.9658	5.8329	5.9425	6	5.7682	6.375	6.0661	6.0112	6.7004	6.0224	6.4009	5.8202	6.0112	5.7279	6.1997
13	20	69|70	ZNF528	Q3MIS6	JHU11801.B13C20R70	9.1459	6.098	5.9189	5.9307	6	5.6724	5.5392	5.8455	5.9773	5.8704	5.8704	5.7549	5.7279	5.7814	6	5.8826	6.2192	5.7004	5.585	6.2192	5.9307	6.1396	5.7549	5.6147	5.5546	5.6865	5.4757	5.8202	5.8948	5.8074	5.6294	5.4094	5.5078	5.7682	6.7879	5.9307	5.858	5.7682	6.7004	5.8948	7.8611	5.7549	5.6724	5.7549	5.5546	5.5546	5.7549	5.6439	5.5392	5.8202	5.8074	5.4594	5.6147	8.3038	5.3399	6.9484	5.7682	5.7279	5.858	5.8948	5.7944	5.5999	6.0444	5.5546	5.9189	6.4676	5.9069	5.9887	5.7549	6	5.6724	5.8455
13	21	69|70	OR6V1	Q8N148	JHU05728.B13C21R70	9.4686	5.8329	5.9658	5.9773	5.9307	5.8704	5.7415	5.5546	6.0553	5.8948	5.6439	5.8329	5.7944	5.9069	5.9069	5.9307	6.1396	5.8455	5.7944	6.2384	5.8826	6.1189	5.7415	5.5699	5.5236	5.7549	5.4429	5.5699	6.0553	5.7549	5.7682	5.5999	5.5078	5.8329	7.0607	5.8455	5.8202	5.7682	6.9189	5.8455	8.5196	5.6294	5.585	5.8455	5.6439	5.5236	5.7004	5.6147	5.7142	5.8074	5.858	5.6865	5.5546	8.4818	5.3576	6.9425	5.8329	5.7142	5.8704	5.8202	5.7814	5.5546	5.7549	5.6294	5.9658	6.2946	5.9307	6.0875	5.7682	6.0334	5.6865	5.8329
13	22	69|70	NPIPL1	NA	JHU18874.B13C22R70	9.1072	5.9069	5.9425	5.9658	6.0875	5.7814	5.7549	5.5078	5.9773	5.7415	5.8329	5.8826	5.7814	5.858	5.7682	5.8074	6.1396	5.9425	5.7549	5.8948	5.9189	5.8826	5.6724	5.5699	5.5999	5.6147	5.375	5.6147	5.8704	5.5546	5.7004	5.5236	5.4594	5.7682	6.5392	5.9542	5.858	5.6294	6.7682	5.7814	8.4898	5.6724	5.7415	5.7944	5.5999	5.7142	5.585	5.5699	5.6147	5.8329	5.858	5.7004	5.5546	8.014	5.5546	6.7279	5.8455	5.8704	5.858	5.858	5.7814	5.5699	5.7944	5.7944	5.8704	6.3219	6.1085	5.9069	5.7814	5.8329	5.7142	5.7814
13	23	69|70	EEF1AKMT4	P0DPD7	JHU16452.B13C23R70	14.0523	5.8948	6.2479	6.1085	5.9307	5.7944	6.1085	5.7549	5.8948	5.6147	5.8074	5.6147	5.8948	6.098	6.1189	6.1497	6.4263	5.8202	5.8202	6.4429	6.0875	6.2574	6.2574	5.5546	5.5392	5.585	5.6294	6.3129	6.0875	5.6724	5.8329	5.6439	5.4094	5.7682	7.4959	6.098	5.8948	5.8329	7.1799	6.0661	8.6275	5.8455	5.7814	6.0553	5.5078	5.5546	5.7004	5.7814	5.7549	5.8948	6.0112	5.6294	5.7814	8.9084	5.7142	7.4635	5.9773	6.0224	6.0553	6.0661	6.1799	5.6294	6.3219	5.8826	6.0553	6.7004	6.3487	6.4429	5.9773	6.5774	5.7549	6.0112
13	24	69|70	PRAME	P78395	JHU07751.B13C24R70	10.3918	6	5.8455	5.9658	5.9887	5.8329	5.8948	5.7814	6.0112	5.6724	5.9189	5.4757	5.7549	5.7944	5.9069	5.9658	5.7682	5.8826	5.9069	6.0334	5.8826	5.9069	5.7415	5.4919	5.5699	5.5999	5.4594	5.6582	6.2288	5.6582	5.585	5.4919	5.5699	5.7814	7.1699	5.8948	5.7944	5.6439	6.8704	5.6294	7.9542	5.5078	5.7814	5.8329	5.5392	5.6724	5.6147	5.6294	5.4919	5.7415	5.9658	5.7814	5.4757	8.2784	5.6865	6.9542	5.7279	5.6147	5.8826	5.858	5.8202	5.6724	5.8329	5.7415	6.0112	6.3576	6	5.8948	5.7682	5.8074	5.9069	5.6439
13	25	69|70	COA5	Q86WW8	JHU05907.B13C25R70	11.1443	5.9658	5.8704	6.0112	5.9307	5.8826	5.7682	5.6439	5.9307	5.7814	5.8074	5.6439	5.8455	5.8826	5.9189	5.9773	5.9773	5.7279	5.9069	6.1699	6.0112	6.0875	5.7004	5.5999	5.5392	5.6147	5.4594	5.6865	6.1599	5.5999	5.6294	5.6294	5.4429	5.6865	6.8826	5.8202	5.9069	5.4919	6.7004	5.8074	8.1624	5.6724	5.6724	5.9425	5.5999	5.5392	5.7004	5.5392	5.4594	5.8704	5.8455	5.7142	5.4429	8.3729	5.4757	6.7415	5.7682	5.585	5.858	5.9773	5.858	5.6439	5.9307	5.6724	6.0334	6.7004	5.9887	5.9189	5.9069	5.8704	5.8826	5.8329
13	26	69|70	ZNF783	Q6ZMS7	JHU14994.B13C26R70	14.8356	6.0444	6.4676	6.1497	6.1085	6.0553	5.8826	5.7944	5.8074	5.9542	6.2574	5.8948	5.9189	5.9425	6.1799	6.375	7.388	6.0553	6.098	6.7211	6.1799	6.4263	6.4094	5.9189	5.9425	5.9189	5.8202	5.9773	6.5774	5.8704	6.3309	5.7279	5.8704	5.8948	7.8424	6.3309	6.2854	5.9773	8.0768	6.8392	8.0279	5.858	6.3487	7.3531	5.8948	5.858	6.1997	5.9887	5.9307	6.0224	6.2574	5.9658	5.6724	9.3945	5.7944	7.9571	6.6653	5.9542	5.8948	6.2668	6.1599	5.8704	6.5314	6.1189	6.2192	6.858	6.1396	6.7347	6.4009	6.5546	6.1396	6.3219
13	27	69|70	PLA2G2E	Q9NZK7	JHU18945.B13C27R70	13.0161	5.9425	6.1396	5.8826	6.0224	6.0553	5.9425	5.6439	5.7004	5.8455	5.9307	5.8826	5.9542	5.9307	5.9425	6.1599	6.3837	5.8826	6.1898	6.2192	6.1085	6.1497	6.1293	5.8455	5.7279	5.8948	5.5392	5.8704	6.3837	5.8826	5.8202	5.7549	5.6439	5.8202	6.9009	6.0334	6.0334	5.8948	7.0279	6	8.5275	5.858	5.8455	6.1085	5.8074	5.7415	5.8074	5.8455	5.585	5.8826	6.1396	5.8948	5.7142	8.5353	5.6865	7.3576	5.8704	5.8074	6	6.0444	5.8826	5.7549	6.1997	5.858	6.1293	6.585	6.098	6.3487	6.0334	6.0444	6.0444	5.9425
13	28	69|70	PAFAH2	Q99487	JHU02461.B13C28R70	13.7832	5.9307	6.1898	6.1293	5.9425	6	5.9189	5.7279	5.9069	5.9189	5.9189	5.9773	5.9658	5.7004	6.2288	6.2384	6.8765	5.7682	5.9542	6.4429	6.3038	6.1293	6.3309	5.8329	5.6439	5.5999	5.6724	5.9542	6.3399	5.7279	6.1599	5.6724	5.5699	5.8826	8.207	6.0661	5.9658	5.8074	7.7682	6	8.4553	5.8826	5.8704	6.2761	5.6582	5.7004	5.858	5.8202	6.0553	5.8202	6.0112	5.9542	5.5999	8.9915	5.8202	7.7039	6.2384	5.7814	5.8329	6.1085	6.0661	5.5546	6.3129	5.7814	5.8826	6.7142	6.1396	6.4594	5.8948	6.0334	5.9069	6.1699
13	29	69|70	DEFA1	P59665	JHU18887.B13C29R70	14.5661	5.9425	6.2095	6.1599	6.0444	6.0875	5.858	5.6865	5.8948	5.9425	5.9542	5.9887	6.0112	5.8329	6.1497	6.1898	6.5314	5.9307	6.1699	6.5392	6.0661	6.2095	6.7279	5.8826	5.7415	6.0334	5.7004	6.0334	6.2574	5.7415	5.9425	5.6724	5.5392	5.9425	7.7004	6.0553	6.098	6	7.585	6.0875	8.1007	5.9425	6.0553	6.3487	5.7415	5.7682	6.0224	5.7944	8.2992	5.8202	6.0224	5.9307	5.7279	9.3794	5.858	7.8857	6.1396	5.9189	6.0224	6.1396	6.2192	5.858	6.5546	6.1898	6.1997	7.2288	6.098	6.4998	6.0224	6.0875	6.0768	6.2854
13	30	69|70	MIIP	Q5JXC2	JHU02181.B13C30R70	14.0044	6.1599	6.3663	6.3399	6.2288	6.3309	6.1189	5.5699	5.9773	6.1085	6.0334	6.1799	6.1898	6.1189	6.2288	6.4512	6.6582	6.1293	6.2668	6.7211	6.6147	6.5314	6.6795	5.8948	5.7682	5.9189	5.7682	6.098	6.6366	5.9069	6.5925	5.9773	5.6439	6	7.9129	6.3399	6.2192	6.1396	7.8734	6.8887	9.3826	6.1396	6.2095	7.0715	5.8826	5.8948	5.9773	6	5.9658	6.0553	6.2574	5.9773	5.7004	9.1923	5.7415	7.9337	6.2668	6.1497	6.0224	6.2854	6.3837	6	6.6511	6.3487	6.4429	7.1948	6.2479	6.6865	6.1799	6.4676	6.3219	6.1898
13	31	69|70	IRAK3	Q9Y616	JHU07528.B13C31R70	12.9853	6.1599	6.2384	6.1189	6.0112	5.9189	5.9307	5.5699	5.9542	5.9425	5.8074	5.9887	5.9773	5.7944	5.9773	6.4429	6.4838	5.8074	5.9773	6.4094	6.2095	6.2761	5.9773	6.0444	5.6724	5.8329	5.6724	5.7415	6.3219	5.858	5.8826	5.6865	5.5546	5.9887	7.9159	6.098	6.1497	5.9773	7.7074	5.858	8.7125	5.8074	5.9658	6.0875	5.6582	5.7142	5.8202	5.8826	5.7142	5.7814	6.098	5.8455	5.5546	8.8918	5.8202	7.7649	6.1189	5.7944	6.0444	6.0875	6.0334	5.9658	6.3129	5.9773	6.1396	6.8642	6	6.3129	6.1599	6.0444	6.0112	6.2192
13	32	69|70	LIPF	P07098	JHU18925.B13C32R70	13.2475	6.0334	6.3487	6.1898	5.8704	5.9658	5.9658	5.5546	6.0334	5.9189	5.8826	5.7415	5.858	5.6865	5.9542	6.1799	6.4594	5.9425	5.9773	6.8329	6.0768	6.1293	6.0444	5.6865	5.6865	5.8202	5.4263	5.8455	6.3038	5.6865	5.858	5.585	5.4429	5.8826	7.9396	5.8826	5.9425	5.858	7.9425	6.0334	7.9129	5.6147	5.8074	6.1189	5.7415	5.7142	5.7142	5.858	5.7004	5.9307	5.9773	5.7944	5.5699	9.2021	5.7142	8.1319	6.0444	5.8826	5.9658	6.0768	6.2095	5.9189	6.6582	6.0224	6.0224	7.5392	5.9425	6.5999	5.9542	5.9773	6	6.1189
13	1	71|72	GPC4	O75487	JHU05995.B13C1R72	10.4331	5.9425	6.0553	5.8826	5.7814	5.7944	5.9069	5.6147	5.8074	5.7682	5.8202	5.7549	5.9069	5.9887	5.9307	5.8948	6.3129	5.8455	5.8948	6.1085	5.7549	6.1799	5.7415	5.6724	5.5546	5.8329	5.6439	5.6724	6.1396	5.6582	5.9069	5.6439	5.5236	5.7142	6.8517	5.8948	5.9658	5.7682	6.9366	5.8202	8.676	5.8202	5.7415	5.8329	5.4263	5.7682	5.7682	5.4919	5.4429	5.7415	5.9307	5.7549	5.5999	7.8734	5.4429	6.5774	5.8202	5.8329	5.8704	5.8704	6.0768	5.6724	5.8329	5.6724	5.8826	6.6147	6	5.9542	5.7415	5.9773	5.7142	5.8826
13	2	71|72	DEFB129	Q9H1M3	JHU18839.B13C2R72	12.4148	5.9307	6.0875	6.0875	5.9189	5.8826	5.9189	5.7814	5.8826	5.7682	5.7549	6	6.0112	6.2288	6.0224	6.2384	6.6294	5.9307	6.1699	6.5236	5.9773	6.1189	6.2095	5.7279	5.5699	5.8202	5.4757	5.8074	6.1699	5.7682	6.2095	5.6865	5.4594	5.7142	8.1599	5.9887	5.9773	5.8074	7.8978	6.0553	8.8857	5.9189	6.0334	6	5.7004	5.8074	5.6865	5.6147	5.7279	5.8329	5.9542	5.8704	5.7415	8.783	5.4919	7.9887	6.1396	5.8074	5.9425	6.0661	6.0875	5.7549	6.8202	5.8948	5.9542	7.4051	6.1189	6.375	5.9069	6.1898	6.098	6
13	3	71|72	CCL16	O15467	JHU18832.B13C3R72	10.6271	5.9307	6.0553	5.9542	5.9189	5.8948	5.8455	5.6582	5.9887	5.5546	5.5999	5.9189	5.9887	5.9542	5.9542	5.8948	6.3663	5.8704	5.9425	6.2761	5.9773	6.1799	5.8455	5.6582	5.5078	5.7682	5.5078	5.8202	6.0334	5.7549	5.7944	5.5699	5.3576	5.5999	7.4346	5.9658	5.8826	5.7549	7.2143	6.0224	8.4798	5.7814	5.9069	6.098	5.4594	5.5999	5.8329	5.7415	5.7142	5.7415	5.858	5.7549	5.6294	8.4615	5.5392	7.5118	6.1898	5.8202	5.8948	5.9658	6.0224	5.6724	6.3038	5.858	5.8826	7.0224	6.0875	6.2192	5.7415	6.0661	5.9069	5.8826
13	4	71|72	NTRK2	Q16620-2	JHU08118.B13C4R72	9.2033	5.8329	5.858	5.9069	5.8455	5.7142	5.8455	5.7142	5.7682	5.6582	5.6439	5.8826	5.9069	5.8202	5.8074	5.8329	6.0875	5.8704	5.9189	6.1699	5.6724	6.1497	5.8948	5.6294	5.5236	5.7549	5.4919	5.7814	5.858	5.7944	5.7814	5.4429	5.3038	5.4263	6.8392	5.9542	5.9307	5.8455	6.5546	5.7415	8.5314	5.8455	5.5999	5.8826	5.5699	5.7415	5.7004	5.5699	5.4757	5.8202	5.8455	5.6294	5.6439	7.2192	5.4263	6.7616	5.8948	5.7682	5.9307	5.8704	5.9887	5.6439	6.0224	5.7142	5.7549	6.375	5.9887	5.8074	5.7279	5.8202	5.9307	5.9189
13	5	71|72	DEFB116	Q30KQ4	JHU18837.B13C5R72	12.6643	5.9887	6.3129	6.1699	5.858	6.0553	5.8202	5.6439	5.8202	5.8704	5.8455	5.9425	6.1396	5.8948	6.1997	6.4346	6.7142	5.9542	6.1189	7.0112	5.8704	6.2384	6.1293	5.8202	5.7682	5.7004	5.5546	5.7004	6.0224	5.8704	5.9425	5.585	5.5546	5.6147	8.2479	6.0768	5.9425	5.7682	7.9744	6.1997	8.6239	5.7814	6.0768	6.3219	5.5999	5.6147	5.7279	5.6439	5.7814	5.7944	6.0444	5.8948	5.8455	9.2467	5.6294	8.1396	6.2288	5.8202	5.9658	6.1699	6.4009	5.7814	7.2288	6.0553	6.1189	7.4388	6.1799	6.9248	5.9658	6.1699	6.1497	6.2192
13	6	71|72	LMBR1L	Q6UX01	JHU08016.B13C6R72	10.9611	5.7279	5.9425	5.9887	5.9069	5.8329	5.858	5.7682	5.8329	5.7944	5.7549	5.9658	5.7814	5.858	5.9658	5.8948	6.1898	6.0768	6.0661	6.1997	5.9189	6.0334	5.8455	5.7142	5.7415	5.6147	5.5392	5.585	5.9307	5.7279	5.6439	5.5078	5.4263	5.5999	6.6439	5.9773	5.8948	5.8948	6.5078	5.8455	8.207	5.7549	5.8329	5.9425	5.7142	5.7004	5.7142	5.5999	5.6865	5.7814	6	5.8074	5.585	7.9396	5.5546	6.6653	5.9069	5.7549	6.0553	5.7549	6.0875	5.8202	6.0112	5.5699	5.8948	6.6221	6.0444	6.0768	5.9069	6.098	5.9887	5.858
13	7	71|72	CEBPZ	Q03701	JHU08373.B13C7R72	9.4305	5.7814	5.7814	6.0112	6.0112	5.7682	5.9542	5.5999	6	5.585	5.5236	5.7682	5.6724	5.7549	5.9189	5.9658	6.1799	5.9307	6.0553	6.2761	5.8455	6.0768	5.8826	5.7682	5.5999	5.8074	5.4919	5.6439	6.0112	5.8074	5.858	5.4594	5.4594	5.7142	7.1699	5.9189	5.9307	5.5236	6.6073	5.8329	8.0498	5.6582	5.7944	5.9542	5.6294	5.6724	5.585	5.6582	5.7004	5.6147	5.858	5.7415	5.6439	7.7944	5.4919	7	5.9542	5.6147	5.8704	5.9542	6.2384	5.6865	6.0875	5.7004	5.8202	6.4346	6.1085	5.9658	5.9069	6.0112	5.8948	5.7279
13	8	71|72	GLIPR1	P48060	JHU18906.B13C8R72	10.2709	5.6865	6	6.0875	5.9307	5.7944	5.8074	5.5546	6.0553	5.6865	5.8074	5.9069	5.7814	5.7549	5.8455	5.8826	6.3309	5.8329	5.9189	6.2668	6.0224	5.9773	5.8455	5.585	5.6439	5.6865	5.5236	5.7814	5.9887	5.7682	5.7814	5.4094	5.4429	5.6865	7.098	5.8704	5.9189	5.6865	6.6653	5.8948	8.1497	5.6724	5.7944	5.8826	5.6147	5.5392	5.8455	5.585	5.5546	5.6724	6.0334	5.5699	5.5999	8.3376	5.5546	7.0056	5.9773	5.6865	5.7944	5.8455	5.8826	5.7142	6	5.6724	5.858	6.3837	6.0553	5.8948	5.9542	5.8455	5.8455	5.7279
13	9	71|72	RFPL2	O75678-3	JHU18951.B13C9R72	11.0553	5.858	6.1396	6.0112	5.8948	5.6582	5.8202	5.3038	5.8329	5.7279	5.8948	5.9069	5.7549	5.6724	5.9542	6.0875	6.2288	5.858	6.1293	6.4676	5.8455	6.1799	6.0112	5.6147	5.6724	5.7415	5.6582	5.7549	6.2854	5.6582	5.8704	5.4757	5.2854	5.5999	7.3707	5.9069	6.0444	5.7814	7.0334	5.7682	8.5981	5.6582	5.8826	5.9307	5.5999	5.5236	5.7814	5.5999	5.6147	5.7549	6.0224	5.6582	5.6439	8.66	5.4263	7.375	5.9189	5.8826	5.8329	5.9069	5.9069	5.5699	6.1699	5.9542	5.9307	7.0875	6.1799	6.3399	5.8948	5.8826	5.858	6.1396
13	10	71|72	LIX1	Q8N485	JHU03115.B13C10R72	14.5258	5.8826	6.1599	6.2095	6.2761	6.098	6.1189	5.4757	6.1396	5.7944	5.8455	6	6.0768	5.8948	5.9773	5.9189	6.6935	5.9069	6.0444	6.4009	6.098	7.0334	6.375	5.7944	5.7944	5.9542	5.7814	5.9069	6.1085	5.7682	6.4998	5.6582	5.6582	5.9542	7.3619	6.2574	6.1799	5.9307	7.1599	6.4094	7.8392	5.7279	6.1085	6.2288	6.098	5.8202	6.0875	5.9542	5.8826	6.7549	6.1997	5.8826	6.4429	8.9144	5.6439	7.3399	6.2192	5.9887	6.0444	6.3923	6.1396	5.8329	7.8796	5.9189	7.3576	6.7211	6.2288	6.2574	6.2192	6.1799	5.8948	6.1189
13	11	71|72	FANCL	Q9NW38	JHU06365.B13C11R72	13.1916	5.8329	6.0224	6.1396	6.1799	5.9425	5.8329	5.5392	6.0224	5.858	5.8948	6.0112	6.0444	5.7142	5.8948	5.9542	6.5157	6.0334	5.8948	6.5622	5.9773	6.2761	6.0334	5.6439	5.6582	5.8202	5.6147	6.0768	6.1189	5.8202	5.9307	5.6582	5.4429	5.7004	7.8329	6	5.9658	5.9658	7.6221	5.9887	8.6917	5.7142	5.8329	5.9773	5.5699	5.7682	5.8202	5.9069	5.9069	5.7415	6.0444	5.7682	5.7004	8.8948	5.7004	7.6618	5.9658	6.0112	5.9658	5.9425	6.0112	5.8202	6.4998	6.0224	6.0224	6.8704	6.098	6.585	6.0553	6.1898	6.1085	5.9773
13	13	71|72	CHERP	Q8IWX8	JHU08555.B13C13R72	10.6119	5.8948	5.9887	6.1189	6.0334	5.7682	5.7814	5.5999	5.8455	5.858	5.8074	6.0334	5.8329	5.7814	6.0224	6.0661	6.3923	5.7142	5.8202	6.2761	5.9307	6.1699	5.9069	5.6439	5.6724	5.6724	5.5078	5.8948	6.2668	5.7814	5.8202	5.6439	5.4757	5.858	7.4998	5.9425	5.7415	5.6582	7.2761	6.0875	8.3663	5.7682	5.7004	5.9189	5.5999	5.4757	5.7944	5.7549	5.5999	5.6294	6.0661	5.7682	5.7142	8.5887	5.5078	7.4179	6.0444	5.8329	5.8455	5.9773	5.9773	5.6865	6.4919	5.858	5.9189	6.7074	5.8074	6.1293	5.7944	5.858	5.8455	5.9542
13	14	71|72	EPHX3	Q9H6B9	JHU18899.B13C14R72	14.066	6.0661	6.4346	6.3399	6.2192	6.0444	6.0224	5.7549	5.9069	6.0875	6.0334	6.1898	6.0768	6.0553	6.1997	6.3399	6.8517	5.8329	6.2479	6.7347	6.1898	6.3038	6.4594	5.858	5.7279	5.9658	5.7814	6.0444	6.5157	5.7814	6.1189	5.7682	5.5699	5.9425	8.0821	6.2761	5.9189	5.9307	7.4838	6.1799	8.69	5.6582	6.2192	6.0875	5.858	5.7944	5.9887	6.0553	5.8202	5.8329	6.1599	6	5.858	8.9844	5.8329	8.0084	6.2288	6.0334	5.9189	6.2761	5.9425	5.9542	6.6294	6.1699	6.1799	7.2761	6.2384	6.6511	6.0334	6.2761	6.098	6.2946
13	15	71|72	RLN2	P04090-2	JHU18863.B13C15R72	12.1196	5.9887	6.1898	6.2668	6.0553	5.9189	5.8455	5.5546	5.6865	5.9307	5.8202	6	5.9069	5.7415	6.0334	6.1898	6.4757	6	5.8704	6.5622	6.1085	5.9773	5.8704	5.6582	5.6294	5.7549	5.5392	5.8455	6.2761	5.7944	5.7415	5.6147	5.5999	5.6865	7.4346	5.8948	5.8826	5.7549	7.29	5.9542	8.6018	5.7415	5.8202	5.9887	5.7549	5.8455	5.6865	5.7944	5.585	5.6582	6.0112	5.7682	5.8455	8.8978	5.5999	7.5999	5.9658	5.7549	5.8455	5.9887	5.9307	5.7682	6.3576	5.8455	6.0224	7.1649	6.1497	6.3399	5.7279	6.1085	5.6439	6.0334
13	16	71|72	ANKRD49	Q8WVL7	JHU07970.B13C16R72	14.9397	6.0875	6.4512	6.3663	6.0444	6.2479	6.0553	5.6439	5.9887	5.7814	5.858	6.0112	6.0112	5.9069	6.2192	6.4094	7.0715	5.9069	6.1085	6.9248	6.1898	6.3576	6.4676	5.7549	5.8455	5.9542	5.8948	5.8202	6.1799	5.6147	6.1293	5.8074	5.6582	5.7814	8.5831	6.1599	6.098	5.8329	8.4388	6.4094	9.1787	5.9542	6.1898	6.3837	5.7814	5.7549	6.0334	6.0444	5.858	5.8455	6.2668	5.9425	5.9069	9.7814	5.7142	8.0661	6.2574	6.1189	5.9189	6.1898	6.1699	6.3487	6.6795	6.098	6.3219	7.2992	6.1189	6.7074	5.9307	6.1293	6.1799	6.4009
13	17	71|72	IGSF11	Q5DX21	JHU18912.B13C17R72	11.0924	5.8202	6.1599	6.1293	5.8329	5.8704	5.8202	5.375	6.0224	5.9658	5.8202	5.9425	5.7279	5.8948	6.0553	6.0112	6.3219	5.8704	5.9658	6.2946	6.0553	6.1497	5.9658	5.4263	5.585	5.8455	5.7142	5.6147	6.3576	5.4919	6.0661	5.5699	5.5078	5.9542	7.4959	5.8948	5.9307	5.6294	7.6618	5.8826	8.7415	5.858	5.858	6.0334	5.8704	5.6147	5.7279	5.8704	5.8826	5.5546	6.1085	5.7142	5.7279	8.973	5.5392	7.4757	5.9658	5.9542	5.9658	5.9658	5.8074	5.6294	6.3487	6.0112	6.0224	7.1948	6.0112	6.1497	5.858	6	5.7549	5.8826
13	18	71|72	PDE1A	P54750-4	JHU03429.B13C18R72	12.3323	5.7944	6.0661	6.098	6	5.7944	5.6865	5.4919	5.8948	5.8074	5.7415	5.7279	6.0112	5.9658	6.0661	5.7415	6.3487	5.8455	6.0661	6.3399	6.0334	6.0875	5.9307	5.7549	5.6147	5.858	5.4263	5.5999	6.1898	5.6147	5.9307	5.5392	5.5078	5.858	7.5736	5.9773	6.0444	5.6147	7.4959	5.7944	8.7649	5.6439	5.8074	5.9425	5.7415	5.4594	5.9069	5.7415	5.6147	5.7142	5.8948	5.5699	5.7279	8.2312	5.4429	7.3174	5.7944	5.8202	5.8948	5.8455	5.7549	5.6582	6.0112	5.8826	5.8329	6.6073	5.9542	6.1599	5.9658	5.9887	5.8074	6.1085
13	19	71|72	MRPL55	Q7Z7F7	JHU06774.B13C19R72	8.3554	5.9189	5.8704	5.858	5.6724	5.7004	5.7944	5.4094	5.8202	5.6147	5.7279	5.7814	5.8704	5.8704	5.858	5.7279	6.1396	5.9542	5.9425	6.0334	5.9069	6.0444	5.7549	5.6147	5.5546	5.6724	5.4594	5.7682	5.9658	5.7142	5.6724	5.4757	5.3038	5.7142	6.4263	5.9425	5.8455	5.8329	6.3923	5.6582	8.1421	5.6294	5.9069	5.7549	5.5699	5.5078	5.5999	5.7549	5.4757	5.7142	5.6294	5.6294	5.5699	7.9278	5.4919	6.1189	5.7415	5.9307	5.8329	5.858	5.6865	5.7004	5.6147	5.6147	5.9189	6.3038	5.9773	5.9189	5.8074	5.8329	5.6147	5.7814
13	20	71|72	IGFL2	Q6UWQ7-2	JHU18848.B13C20R72	11.2863	5.7279	6.1799	6.0444	5.7415	5.8329	5.858	5.585	5.9658	5.6724	5.8455	5.9542	5.7279	5.9542	5.9542	6	6.2479	5.9887	5.9425	6.3663	5.858	6.0334	5.7814	5.6439	5.5546	5.8455	5.5999	5.6724	6.2668	5.6147	5.6582	5.4757	5.4429	5.8329	7.2668	5.9189	5.8329	5.7549	7	5.9189	8.4798	5.4094	5.9189	5.8329	5.5999	5.5392	5.7814	5.8202	5.6439	5.7944	5.8074	5.5546	5.4594	8.6511	5.585	7.3174	5.9887	5.7549	5.9069	5.7142	5.8455	5.585	6.2095	5.6147	5.9425	6.7415	6	6.0553	5.8455	5.9189	5.6865	5.9542
13	21	71|72	TMPRSS11D	O60235	JHU10260.B13C21R72	10.4019	5.7682	5.9189	5.9658	5.7549	5.7944	5.8074	5.5392	6.1396	5.858	5.8202	5.9425	5.6724	5.858	5.8074	6.0768	6.3399	5.6865	6.0661	6.1699	5.7279	5.8704	5.7682	5.5999	5.4919	5.6724	5.5546	5.7004	5.8948	5.6439	5.7549	5.5078	5.3576	5.8202	7.1085	5.9189	5.9189	5.7415	6.7944	5.7549	8.7532	5.585	5.7415	5.9773	5.4919	5.4757	5.6582	5.8074	5.6294	5.6724	5.8329	5.7415	5.375	8.2192	5.5392	7.0875	5.9189	5.858	5.7549	5.9773	5.8704	5.6724	5.9189	5.7142	5.8948	6.6294	6	5.9307	5.8704	5.8202	5.6865	5.8329
13	22	71|72	RCN3	Q96D15	JHU18948.B13C22R72	13.0802	5.7415	6.0553	6.0553	5.9773	5.8329	6.1396	5.6147	5.9542	5.9189	5.8948	5.7814	5.9887	5.8074	6.0444	6.5157	6.7211	5.7549	6.0334	6.6511	6.1898	6.2288	5.9658	5.5699	5.6724	6.1699	5.5392	5.8202	6.2192	5.6439	7.9009	5.5078	5.4429	5.8455	7.8234	5.9425	5.8329	5.7549	7.7616	6.1497	8.6202	5.4429	5.7814	5.7814	5.6294	5.6582	5.7004	7.3576	5.7549	5.9189	7.1241	5.7814	5.5699	9.4378	5.585	7.6865	7.8486	6.0875	5.8455	5.8948	6.0553	5.7415	6.5392	6.0768	6.1189	7.0768	6.1799	6.3219	6.0444	5.9425	5.7814	5.9773
13	23	71|72	SPACA5	Q96QH8	JHU18867.B13C23R72	8.058	5.8455	5.8455	5.8948	5.8455	5.7142	5.7549	5.6294	5.7549	5.6724	5.6865	5.5078	5.8074	5.8074	5.8826	5.7682	5.8948	5.6865	5.8329	5.8202	5.8704	6	5.6865	5.4094	5.5078	5.7814	5.5078	5.6865	6.0553	5.6865	5.585	5.5236	5.3399	5.5078	5.8074	6.0334	5.6147	5.7814	6.0112	5.7279	8.9773	5.5999	5.5699	5.7549	5.6294	5.5236	5.7682	5.7944	5.4757	5.6724	5.8329	5.585	5.5392	7.2432	5.5699	6.0444	5.7142	5.858	5.8455	5.7682	5.7415	5.585	5.5999	5.4919	5.8948	6.2574	6.0768	5.7415	5.7814	5.858	5.7415	5.5392
13	24	71|72	PLD2	O14939	JHU08323.B13C24R72	10.4388	5.9773	5.9069	5.8074	5.9425	5.7814	5.8074	5.5999	5.8704	5.5392	5.8329	5.6865	5.7682	5.7142	5.7814	5.8704	5.8704	5.8202	5.9307	6.0112	5.8202	6.0553	5.7682	5.4919	5.5392	5.7142	5.4094	5.7279	5.9542	5.6439	5.8074	5.5392	5.2668	5.7549	6.5925	5.9658	5.9189	5.4919	6.4512	5.7415	8.5196	5.7279	5.5078	5.9189	5.3923	5.5078	5.8202	5.7142	5.4919	5.6582	5.7814	5.6294	5.6147	7.3129	5.5699	6.5469	5.9307	5.7682	5.8074	5.9658	5.7814	5.4094	5.9887	5.6724	5.8948	6.2668	6	5.8704	5.7682	5.8455	5.7004	5.8455
13	25	71|72	STYK1	Q6J9G0	JHU07184.B13C25R72	7.7616	5.858	6.3038	6.0661	5.9189	6.1799	5.8455	5.6147	6.0112	5.7142	5.9542	5.9189	5.9658	5.9307	5.9189	5.7814	6.3663	5.7682	6.0112	6.1497	7.0112	7.4009	5.5546	6.0875	6.5392	5.6582	5.7004	5.858	6.8826	5.5546	5.8202	5.6147	5.4757	5.7142	6.5546	6.3309	5.7814	5.6294	6.5469	7.8826	8.2808	5.8202	5.7004	5.9773	5.7004	5.6582	5.8202	5.7415	5.6582	5.7682	6.1997	5.7814	5.6439	7.5962	5.4919	6.2384	5.8202	5.7279	5.7142	5.9887	6.5392	5.5392	5.9307	5.858	5.9189	6.7004	5.9773	6.3576	5.8826	6.4263	6.1997	6.9129
13	26	71|72	AGRP	O00253	JHU18830.B13C26R72	10.0512	5.8826	6.098	5.9069	5.7682	5.9658	5.7415	5.6439	5.8455	5.4919	5.6439	5.7682	5.858	5.7944	6.0875	6.0112	6.5078	5.7814	6.0768	6.3663	6.0334	6.0661	5.8329	5.5392	5.6439	5.7279	5.4429	5.7004	6.0768	5.5699	5.585	5.5236	5.3923	5.8329	7.7279	5.9425	5.9069	5.6724	7.4553	5.7682	8.1059	5.6865	5.8455	6.1085	5.5236	5.6147	5.5699	5.7142	5.6582	5.8329	5.858	5.7682	5.6439	8.9629	5.585	7.6294	6.0444	5.7549	5.9069	6.0444	5.9069	5.7415	6.4838	5.858	5.9658	7.0279	5.9069	6.2946	5.9189	6.0875	5.858	5.9189
13	27	71|72	LGALS9B	Q3B8N2-2	JHU18924.B13C27R72	10.3581	5.9773	5.9658	5.7814	5.7415	5.7682	5.9189	5.585	5.8202	5.6724	5.7944	5.8329	5.9069	5.7944	6.0112	6	6.3923	5.7415	5.9887	6.1189	5.9189	6.0224	5.8948	5.6724	5.5236	5.6147	5.5699	5.9069	6.0553	5.5999	5.7944	5.4919	5.585	5.7944	7.2574	5.8826	5.8202	5.6439	7.1699	5.7549	7.96	5.858	5.7415	6.0875	5.6724	5.7415	5.5699	5.585	5.5078	5.8455	5.8202	5.8202	5.6294	8.8106	5.5699	7.3083	5.9069	5.7944	5.9069	5.858	6	5.7004	6.2095	5.9658	6	6.4998	6.0553	6.0224	5.858	6.0768	5.8455	5.8826
13	28	71|72	CLDN20	P56880	JHU03570.B13C28R72	12.8275	5.9887	6.0875	6.2095	5.8704	5.9069	6.0768	5.6294	6.0112	5.8455	6	5.858	5.9542	5.8455	6.2479	5.8826	6.7814	5.8826	6.0875	6.5469	6.2384	6.1898	6.1898	5.6724	5.7944	5.7415	5.5999	6	6.4838	5.7814	6.1293	5.6147	5.4594	5.858	8.1849	6.3309	6.0553	5.7682	7.6221	6.1997	8.5118	5.8329	6.0553	6.4429	5.8948	5.7682	5.8704	5.7682	5.6294	6.0224	6.5699	5.8455	5.7549	8.9174	5.8202	7.3264	6.0553	5.9069	5.858	6.1396	6.1699	5.9307	6.0553	6.0334	6.1293	6.6865	6.0112	6.4009	5.9658	6.1189	5.9307	6.3837
13	29	71|72	PDZD8	Q8NEN9	JHU18944.B13C29R72	12.7303	5.8074	6.0875	6.0334	5.9307	5.9307	5.9425	5.6582	5.858	5.858	5.8202	5.9887	5.9887	5.9542	6.0444	6.1396	6.4512	5.7682	6	6.1699	6.0875	6.1293	6.0768	5.6147	5.6439	5.7814	5.6294	5.9189	6.8948	5.6724	5.7682	5.6582	5.4594	5.8826	7.611	5.9658	6.0768	5.9069	7.4263	5.9425	7.8642	5.6865	5.9189	6.0553	5.6865	5.7415	5.7142	5.858	5.6582	5.8074	5.8948	5.7814	5.7944	9.032	5.8329	7.2761	5.9069	5.8826	5.9542	5.9069	5.9658	5.9307	6.1599	5.8329	5.9069	6.8826	6.1396	6.2479	5.8455	6.2946	5.9773	6.0875
13	30	71|72	TUBB4A	P04350	JHU03257.B13C30R72	13.7352	5.7549	5.9542	6.1189	5.9425	5.9887	5.9425	5.5546	6.0224	5.6582	5.8202	6.0334	5.8826	5.8704	6.1293	6.3399	6.5546	5.7142	6.0112	6.5078	5.8455	6.1898	9.1344	5.8704	5.5999	5.858	5.6439	5.8074	5.8826	5.7549	5.9189	5.4757	5.4757	5.8704	8.2503	6.0553	5.9542	5.8329	8.1523	6.2479	8.7665	5.6439	5.9425	6.1396	5.6865	5.5699	5.8202	5.6865	5.6724	5.9425	5.7549	5.7279	5.6147	9.1898	5.6294	8.0526	5.8948	6.375	5.9307	6.0444	6.1898	5.7944	6.1699	5.8826	6.0334	7.0112	6.1189	6.585	5.9189	6.0661	5.8948	6.0112
13	31	71|72	EVC	Q5U3C2	JHU16082.B13C31R72	13.112	5.8704	5.9887	6.1599	6.1699	6.0112	6.1497	5.6147	6.0112	5.9658	5.9658	6.0444	5.9307	5.9542	6.1293	6.1189	6.6865	5.7814	6.0334	6.4346	5.9887	6.3663	5.9307	5.858	5.8329	5.8329	5.6147	5.9307	6.098	5.8329	5.9069	5.5699	5.4757	5.8455	7.7381	6.2192	6.0224	5.9425	7.8857	6.0875	8.4367	5.8329	5.9189	6.1396	5.8202	5.7549	5.9189	5.8826	5.6439	5.7004	5.9773	5.8074	5.6582	8.7515	5.6582	7.7415	5.9189	5.9307	5.8704	6.0768	6.1599	5.8826	6.3576	5.9542	6.0768	7.1189	6.1189	6.5392	6.0444	6.0224	6.0768	6.0224
13	32	71|72	ADAMTSL2	Q86TH1	JHU18876.B13C32R72	11.2897	6	5.9069	5.9425	5.8948	5.8826	6.0444	5.585	5.8948	5.7944	5.9307	5.8704	5.8329	5.6439	5.7004	6	6.2095	5.8202	6.0112	6.2854	5.9069	5.9887	5.8329	5.6724	5.375	5.6582	5.585	5.7142	6.0661	5.7415	5.7682	5.5999	5.3923	5.6582	6.8138	5.9307	5.9773	5.7549	7.0928	5.8826	8.2738	5.6147	5.6865	6.0444	5.7142	5.6294	5.7549	5.6439	5.6294	5.6294	5.8455	5.6147	5.585	8.7781	5.6294	7.2336	5.9773	5.8074	5.8704	5.8455	5.9773	5.6147	5.9425	5.7814	5.9069	6.585	6	6.1293	5.8948	5.9189	5.8329	5.9773
13	1	73|74	TNFAIP8L2	Q6P589	JHU00568.B13C1R74	13.929	5.9425	6.0768	6.0875	6.0444	5.8329	5.858	5.7004	5.9658	5.7549	6.0224	5.9542	5.9542	6.0444	6.0875	5.9773	6.3219	6.0334	5.9887	6.3663	6.098	6.3576	6.1293	5.7814	5.7142	5.7944	5.5392	5.8074	6.1497	5.7004	5.9189	5.7814	5.5999	5.8329	7.4878	6.1799	6.0112	5.8948	7.3399	5.9542	8.7846	5.7004	5.9542	6.1293	5.6439	5.6439	5.7004	5.9307	5.5999	5.8202	6.0768	5.8455	5.7142	8.3619	5.6865	7.4136	5.9307	5.9307	5.8948	6.0112	6.0875	5.7682	6.4263	5.7944	6.1189	6.9189	6.2479	6.2095	6.0661	6.1189	5.9069	6.0224
13	2	73|74	BOP1	Q14137	JHU08549.B13C2R74	13.5129	5.8329	6.2192	6.3923	6.2095	5.9069	5.8826	5.6147	6.1396	5.8074	5.9189	5.9887	5.9658	6.1599	6.1293	6.0444	6.6653	6.098	5.9773	6.5157	6.0875	6.4919	6.2668	5.8948	5.6147	5.9307	5.7682	5.9069	6.4594	5.8455	6.3219	5.6439	5.4263	5.9425	7.3399	6.1799	6.2192	5.8074	7.7715	6.2288	9.1306	5.858	5.9542	6.2192	5.7142	5.585	5.6865	6.0553	5.585	5.9658	6.0334	5.7004	5.6439	8.6795	5.5078	7.6475	6.1599	6.0661	6.0224	6.0661	6.1599	5.7279	6.5699	5.9425	6.5774	7.0875	6.2192	6.4919	6.0553	6.1497	5.9658	6.1189
13	3	73|74	SIAH2	O43255	JHU12899.B13C3R74	10.4752	5.7944	5.858	5.9425	5.9658	5.9069	5.9425	5.5546	5.7944	5.8074	5.7944	5.7944	5.9189	5.7682	5.7944	5.7682	6.1699	5.9307	5.6724	6.098	5.8329	6.0875	5.9542	5.7004	5.6724	5.858	5.5078	5.5999	6	5.6439	5.9189	5.4429	5.3923	5.6724	6.3399	6	6.0224	5.5546	6.5392	5.7814	9.1611	5.6865	5.7814	5.9069	5.5236	5.585	5.7549	5.6865	5.4594	5.7279	5.9425	5.6865	5.4429	7.8734	5.5546	6.4429	5.8202	5.8455	5.8329	5.9542	5.7279	5.5699	5.858	5.7944	6.0553	6.4838	5.9658	5.8948	5.7415	5.9189	5.7142	5.9069
13	4	73|74	GPR158	Q5T848	JHU18082.B13C4R74	7.3531	6.0112	5.9069	5.7682	5.8329	5.6294	5.8202	5.5546	5.7004	5.8329	5.7415	5.8455	5.8704	5.7415	5.8704	5.8329	6.0444	6	5.8455	6.098	5.9542	6.0661	5.9189	5.8074	5.6294	5.7814	5.375	5.7549	6.1599	5.7142	5.7142	5.5392	5.3038	5.5392	6.4263	6.0224	5.6724	5.5392	6.3837	5.6147	8.5622	5.6865	5.8826	5.8074	5.4263	5.5236	5.6294	5.6582	5.6582	5.8704	5.7814	5.7682	5.5078	7.5774	5.4094	6.5774	5.9658	5.7142	5.8074	5.6582	5.8455	5.5078	5.7415	5.7142	5.8074	6.4512	6.0553	5.858	5.6439	5.858	5.7944	5.8202
13	5	73|74	CLCN3	P51790	JHU11729.B13C5R74	10.2119	5.8074	6.1085	6.1396	5.9189	5.7814	5.7682	5.5078	5.8704	5.8074	5.8704	6.0444	5.8202	5.9069	5.9307	5.8704	6.1997	6.0661	6.1699	6.2946	5.9425	6.4263	6.0553	5.6865	5.7549	5.7004	5.3219	5.8704	6.3399	5.8202	6.2668	5.7004	5.3399	5.6147	6.585	6.1997	5.7944	5.7549	6.9484	5.7549	8.9233	5.7279	5.8826	6.3309	5.8074	5.4919	5.8329	5.7682	5.7415	5.8329	5.858	5.9189	5.6294	7.29	5.7415	6.5699	5.858	5.9189	5.8704	5.7549	6.0334	5.6147	5.9307	5.8826	5.9887	6.8009	6.0444	6.0444	6.0334	6.0553	6.0661	5.9307
13	6	73|74	ASB15	Q8WXK1	JHU17968.B13C6R74	11.3786	5.5999	6	6.0444	5.858	5.7415	5.6724	5.4594	5.9069	5.8202	5.7682	5.7944	5.7549	5.8704	5.9189	5.9425	6.2288	5.9189	6.0224	6.1997	5.8329	6.2288	5.9189	5.7004	5.7142	5.6724	5.3219	5.5078	6.1898	5.8948	5.8329	5.6294	5.375	5.7142	7.0715	6.0224	5.858	5.6865	6.8392	5.8704	8.5157	5.5999	5.6439	5.9069	5.8329	5.8826	5.6724	5.585	5.6582	5.8202	5.8074	5.7944	5.6439	8.1624	5.5699	7.0768	5.9425	5.9542	5.7682	5.8704	5.7549	5.5546	6.0224	5.9773	5.9887	6.5157	6.2095	5.8455	5.8455	6.0224	5.8329	5.9425
13	7	73|74	KIF2C	Q99661	JHU01302.B13C7R74	10.8447	5.858	5.9189	6.0112	5.8074	5.6582	5.858	5.4429	5.9658	5.7004	5.858	5.8329	5.7549	5.858	5.9307	6.1396	6.2574	6.0444	5.9887	6.1189	5.5999	6.1799	6	5.8202	5.6439	5.6865	5.4094	5.6147	6.098	5.6439	5.9658	5.4094	5.4429	5.6294	6.6073	5.9189	5.858	5.7004	6.585	5.7814	8.5058	5.4919	5.5999	5.7279	5.6147	5.6147	5.7549	5.6724	5.5999	5.8455	6.0112	5.8202	5.5699	8.0553	5.6147	6.7074	5.8455	5.9069	5.7682	5.8948	5.9542	5.7682	5.9658	5.9069	5.9658	6.4512	6.1293	6	5.9658	5.9069	5.7415	5.7004
13	8	73|74	TJP2	Q9UDY2	JHU18226.B13C8R74	9.3531	5.8948	5.7004	5.9887	5.8948	5.6294	5.7415	5.3038	5.8948	5.6147	5.9307	5.7279	5.9189	5.6724	5.7814	5.7549	5.8826	5.8704	5.9542	5.9658	5.9658	6.0444	5.8948	5.6439	5.4094	5.6439	5.3038	5.5078	6.1189	5.6865	5.858	5.3399	5.3399	5.7682	6.1396	5.8455	5.7944	5.5999	6.1396	5.6147	8.9218	5.585	5.6724	5.7944	5.6865	5.7142	5.5546	5.4594	5.5078	5.7415	5.9307	5.8074	5.5236	7.7515	5.4919	6.0553	5.8329	5.7415	5.7814	5.9425	5.6147	5.6724	5.7142	5.6582	5.8948	6.3129	6.1189	5.8329	5.7549	5.8202	5.5699	5.7682
13	9	73|74	MATN3	O15232	JHU19029.B13C9R74	11.7117	6.0112	6.0444	6.0112	6.3219	5.7682	5.9069	5.5999	5.8455	5.9542	5.7682	5.7682	6.0334	5.858	5.9887	6.0875	6.2384	6.0768	6	6.1997	5.9773	6.2479	5.9307	5.7415	5.6294	5.7944	5.6439	5.7004	6.4346	5.6439	5.9069	5.5078	5.3923	5.6865	6.8826	6.0334	5.9542	5.4919	6.8826	5.7814	8.7091	5.6724	5.7682	6.0334	5.6724	5.6724	5.8074	5.7279	5.7415	5.7415	6.0334	5.8704	5.6294	8.0444	5.5078	6.9248	5.8074	5.9069	5.9069	5.9307	6.0553	5.6865	6.098	5.7549	6.0444	6.9009	6.1898	6.0224	5.8074	5.8704	5.9189	5.6294
13	10	73|74	FZD3	Q9NPG1	JHU17804.B13C10R74	7.1799	6.0112	5.7279	5.8948	5.9307	5.6147	5.858	5.3576	5.8329	5.7142	5.6439	5.8948	5.8826	5.7415	5.8329	5.7415	6.0224	5.7142	5.8202	5.7814	5.9658	5.9542	5.6294	5.6439	5.5546	5.7142	5.6147	5.8202	6.0875	5.5236	5.7279	5.4594	5.2668	5.5699	5.5392	6.0334	5.7682	5.5999	5.8948	5.585	8.1447	5.5392	5.6439	5.6865	5.5078	5.5999	5.5392	5.5999	5.4757	5.6582	5.8948	5.6724	5.6439	7.3531	5.4429	5.7279	5.6865	5.7279	5.9658	5.8455	5.858	5.5236	5.5236	5.6439	5.8948	6.1189	6.0444	5.8202	5.6865	5.7682	5.7415	5.5999
13	11	73|74	TMCO3	Q6UWJ1-3	JHU00950.B13C11R74	11.8039	5.7279	6.0768	6.0661	5.9425	5.7944	5.9658	5.6439	6.0768	5.6865	5.9189	5.858	5.7682	5.7944	5.8826	5.9773	6.1699	5.9189	5.9189	6.0768	6.0112	6.1898	5.8455	5.6582	5.6865	5.7279	5.7944	5.8329	6.1898	5.5699	5.9425	5.5392	5.4263	5.7682	6.8329	5.8948	5.7415	5.7682	6.7415	5.8455	8.7928	5.6582	5.8329	5.9069	5.6294	5.7415	5.7279	5.6294	5.4594	5.7279	5.9542	5.7415	5.5236	7.6402	5.6147	6.6366	5.8329	5.7944	5.9542	5.9069	5.8826	5.585	6.1799	5.7682	6.0875	6.6294	5.9542	6.098	5.8202	5.8704	5.7682	5.9069
13	12	73|74	SLC16A5	O15375	JHU08615.B13C12R74	9.1812	5.6724	5.7944	6.0112	5.9542	5.7814	5.7415	5.5546	6.0334	5.5392	5.8455	5.858	5.858	5.7682	5.6865	5.8948	5.8948	5.7944	5.9425	5.9773	5.9887	6.1085	5.8455	5.5699	5.5078	5.7415	5.5546	5.9069	6.0768	5.5236	5.9658	5.6294	5.4094	5.7682	6.3309	6.0553	5.7682	5.7814	6.5622	5.7549	8.875	5.585	5.6582	5.7142	5.5392	5.7279	5.6865	5.6294	5.2668	5.7279	5.9773	5.7004	5.4757	7.8074	5.4094	6.3837	5.7142	5.7944	5.8826	5.9425	5.7814	5.7549	5.6724	5.6294	5.9425	6.585	5.7814	5.8704	5.7944	5.7415	5.8455	5.9425
13	13	73|74	ADARB2	Q86X17	JHU08355.B13C13R74	8.3772	5.8202	5.9189	5.9658	6.0334	5.8202	5.8455	5.6294	5.7142	5.7142	5.7549	5.8826	5.7682	5.7549	5.7814	5.9069	6.1997	5.5699	5.9069	5.7004	5.7814	6.0112	5.7279	5.6294	5.5546	5.7814	5.3923	5.7944	6.0112	5.5392	5.5999	5.5236	5.3219	5.6865	6.3129	5.9542	5.6865	5.7944	6.3923	5.6147	8.5793	5.585	5.7814	5.6865	5.6724	5.7415	5.7142	5.6439	5.4594	5.4429	5.9307	5.8074	5.5546	7.983	5.4429	6.4094	5.5999	5.8329	5.6582	5.8202	5.7142	5.6865	5.7814	5.6439	5.8826	6.3663	5.9189	5.8202	5.9307	5.7814	5.7142	6.0224
13	14	73|74	SATB1	Q01826	JHU18221.B13C14R74	11.3479	5.8826	5.9307	6.1396	5.9542	5.8202	5.7814	5.5078	5.9658	5.7549	5.7279	5.9425	5.8826	5.7814	5.9189	6.1085	6.375	5.7944	5.9658	6.3487	5.9189	6.1189	5.8826	5.7415	5.6865	5.5392	5.4919	5.858	6.3487	5.7814	5.8074	5.6582	5.3399	5.7415	7.2046	6.0768	5.7814	5.6865	6.8392	5.9189	8.7347	5.7004	6	6.0875	5.7415	5.6724	5.8074	5.6724	5.7142	5.6147	6.9129	5.7415	5.6865	8.8933	5.5999	7.1447	5.9189	5.9658	5.8948	5.8455	5.8074	5.7279	6.1699	5.7004	6.0112	7.2621	6.0224	6.0661	6.0875	6.098	5.6724	5.9425
13	15	73|74	RRP12	Q5JTH9	JHU12704.B13C15R74	8.4798	5.7682	5.7549	5.8202	6.0553	5.8202	5.8826	5.4263	5.9773	5.8826	5.6294	5.9069	5.9189	5.7415	5.8704	5.8329	6.2384	5.8074	5.9773	6.0661	5.7814	6.1189	5.9069	5.6147	5.4919	5.6147	5.3923	5.8329	6.1293	5.7004	5.7279	5.5699	5.3219	5.7279	6.4263	5.8948	5.7004	5.7549	6.7279	5.8948	8.825	5.5999	5.8948	5.7549	5.7682	5.5699	5.6724	5.5999	5.7279	5.4594	5.8826	5.7814	5.6147	8.1849	5.5078	6.6653	5.8329	5.9658	5.8948	5.8948	5.8202	5.5392	5.8202	5.6724	5.9189	6.4263	6.1497	5.9069	5.8826	5.9069	5.585	5.8074
13	16	73|74	KIAA1522	Q9P206-2	JHU18098.B13C16R74	8.9972	5.7549	5.8202	5.9069	5.9887	5.7549	5.6582	5.585	5.8948	5.7814	5.6724	5.7814	5.8074	5.6865	5.6439	5.858	5.858	5.9189	5.9542	5.9658	5.9658	5.9773	5.7415	5.8455	5.4919	5.6439	5.4757	5.6147	6.0768	5.5699	5.7682	5.4919	5.4919	5.6724	6.2854	5.8202	5.7279	5.7004	6.5157	5.6147	8.4635	5.5546	5.5999	5.7682	5.5999	5.5392	5.7682	5.7549	5.3219	5.5546	5.8826	5.6294	5.5236	7.7515	5.3923	6.375	5.8455	5.8455	5.8329	5.8074	5.7279	5.6724	5.585	5.8202	5.9189	6.2761	6.1396	5.9307	5.7549	5.8948	5.6582	5.7004
13	17	73|74	CLEC11A	Q9Y240	JHU19079.B13C17R74	7.4594	5.7814	5.7814	6	5.9887	5.6724	5.8202	5.4429	5.8074	5.8329	5.5999	5.9189	5.7682	5.6147	5.7142	5.6439	6.1085	5.8826	5.9307	5.8329	6.0112	5.9425	5.6582	5.5236	5.375	5.7944	5.4757	5.7682	5.9542	5.5699	5.7279	5.5546	5.375	5.7415	5.4263	5.9307	5.7549	5.7944	5.8948	5.5392	8.5392	5.6147	5.7415	5.6865	5.5236	5.6147	5.6294	5.6582	5.5236	5.4594	5.8704	5.6865	5.6582	6.8202	5.4594	5.8704	5.8202	5.7549	5.8826	5.7944	5.585	5.5699	5.2854	5.5999	5.8826	6.2854	6.0224	5.7279	5.6582	5.6865	5.6147	5.7814
13	18	73|74	TNRC6C	Q9HCJ0	JHU18133.B13C18R74	11.0175	5.9542	5.7682	5.9425	5.7549	5.7279	5.7004	5.5699	5.9425	5.6865	5.7142	5.8202	5.8704	5.7682	5.9658	5.7004	6.1497	5.8826	6.0224	6.0661	5.8455	5.7944	5.7279	5.6582	5.4594	6.2668	5.5999	5.5546	5.9307	5.6294	5.585	5.4757	5.3219	5.7549	6.5314	6	5.8202	5.7004	6.7142	5.5699	8.6707	5.4919	5.8074	5.7004	5.6582	5.6147	5.6724	5.7814	5.4919	5.7814	5.9189	5.5699	5.7549	8.1923	5.6147	6.7142	5.7944	5.8826	5.9307	5.9542	5.6294	5.6865	5.8948	5.6294	5.9425	6.4009	5.8329	5.9887	5.858	5.8948	5.6147	5.8455
13	19	73|74	ALG5	Q9Y673	JHU00868.B13C19R74	12.1673	5.9658	5.9069	6	5.7814	5.7415	5.9189	5.5999	5.9658	5.7944	5.8202	5.7004	5.9189	6.0553	5.8826	5.8948	6.1189	5.7549	6.1293	6.2479	5.8455	6.0661	5.7549	5.7004	5.5546	5.8074	5.5999	5.6582	6.0334	5.6724	5.8704	5.5999	5.3399	5.7682	6.9715	5.9425	5.9307	5.7682	6.8009	5.9542	8.7448	5.6865	5.6724	5.9658	5.585	5.6439	5.8074	5.9307	5.7415	5.7682	6.0875	5.7944	5.6582	8.1319	5.7142	6.9129	5.7142	5.858	5.8948	6.0112	5.8826	5.7682	6.0224	5.7814	5.9189	6.5314	5.9542	6	5.8455	5.9658	5.8826	5.8074
13	20	73|74	TLR9	Q9NR96	JHU08627.B13C20R74	8.0362	5.9773	5.9307	6.0112	5.8202	5.7944	5.7944	5.5392	6	5.6724	5.9069	5.6439	6.0661	5.8329	5.858	5.7682	6.1699	5.7944	5.9307	5.9069	5.8074	6.0661	5.585	5.6439	5.5236	5.8202	5.5546	5.6724	5.858	5.5699	5.8202	5.4429	5.4263	5.6582	6.5157	5.6147	5.858	5.7682	6.4838	5.6294	8.6636	5.4757	5.6582	5.9307	5.4429	5.5236	5.5999	5.6865	5.6439	5.6147	6	5.5236	5.5699	8.0251	5.4757	6.7944	5.6865	5.7944	5.7415	5.9069	5.8455	5.5546	5.9189	5.8202	5.8948	6.3129	5.9773	5.8455	5.7814	5.7944	5.6865	5.7814
13	21	73|74	SPRR2G	Q9BYE4	JHU12907.B13C21R74	14.5749	5.858	6.2288	6.1293	5.7944	5.8074	5.8455	5.8074	6.0661	5.585	5.7142	5.8202	5.7814	5.9069	5.9069	6	6.0553	5.8704	6.0224	5.9887	5.9307	6.1799	6.2384	5.7415	5.5999	5.6724	5.6724	5.7004	6.3038	5.7814	5.9542	5.6147	5.5999	5.8704	6.6795	5.9773	6.0661	5.9887	6.8392	5.9658	8.4635	5.7415	5.8074	6.0768	5.6439	5.858	5.6294	5.7549	5.6724	5.858	6.0334	5.858	5.6865	8.1997	5.6147	6.8704	5.9069	5.8704	5.9069	5.8329	5.9658	5.6865	5.7814	5.8948	6.1497	6.5078	6.1189	5.9425	5.7944	5.858	5.8948	5.9189
13	22	73|74	RBL1	P28749-2	JHU18219.B13C22R74	15.0156	5.9887	6.1699	6.1396	6.8765	6.0334	6.2946	5.8455	6.0444	5.858	6.6795	5.9658	5.9425	7.1599	6.0224	6.0553	6.3129	5.8455	6.2574	6.8642	6.0875	6.1599	6.3487	5.7279	5.6582	5.858	5.9069	5.7944	6.7682	5.8329	6.0768	5.6865	5.8455	6.0112	6.6073	6.1599	6.3576	5.7814	6.96	6.7748	8.2095	6.6147	6.0112	9.7381	5.8826	6.2574	5.8455	6.1085	5.7142	6.1497	6.2479	5.7415	5.7415	8.8918	5.6582	6.7074	5.9307	5.8948	5.9307	6.1699	5.9887	5.6582	7.3794	6.0444	6.1396	7.1293	7.4676	6.375	6.1085	5.9887	6.0334	6.0444
13	23	73|74	CPEB3	Q8NE35	JHU12849.B13C23R74	12.1992	5.9658	6.1497	6.0661	6.0112	5.8329	5.9773	5.7142	5.7142	5.6865	5.8329	5.858	5.9069	5.7682	6.0661	6.1293	6.2761	5.7682	6.1189	6.5699	6.0224	6.2946	5.9658	5.7004	5.8074	5.9189	5.6439	5.8202	6.2761	5.8074	5.858	5.7682	5.7549	5.7814	7.9248	6.0444	5.8074	5.7279	8.0471	6.1799	8.6073	5.7415	5.8202	6.1599	5.7549	5.6582	5.8074	5.8074	5.6294	5.7549	6.1898	5.7814	5.585	8.9844	5.7682	7.5925	5.9069	5.8948	5.9542	6	6.2384	5.6724	6.7616	5.9773	6.1085	7.388	6.098	6.4676	6	6.0224	5.9887	6.1293
13	24	73|74	INSC	Q1MX18	JHU18093.B13C24R74	10.8572	5.8704	6.0334	5.9425	5.9307	5.7814	5.9069	5.5999	5.5546	5.8074	5.7142	5.7814	5.8948	5.8704	5.8826	5.8074	6.2946	5.7944	6.0553	6.1799	6.0112	6.0112	5.9189	5.7004	5.4594	5.7549	5.5078	5.585	6.3038	5.7415	5.858	5.6724	5.3923	5.9307	7.1997	5.8704	5.9189	5.7944	7.1749	5.585	8.8719	5.6724	5.6582	5.8826	5.5392	5.6724	5.6582	5.7682	5.5392	5.8202	5.9542	5.6724	5.5236	8.2264	5.585	6.9189	5.8948	5.7682	6.098	5.7549	5.7142	5.7549	5.9887	5.9189	5.9658	6.5392	5.9887	5.9773	5.8074	5.9425	5.5999	5.7682
13	25	73|74	SGF29	Q96ES7	JHU00982.B13C25R74	13.2196	6.0444	6.5469	6.2384	6	6.1396	5.9307	5.5699	5.7944	6.0112	5.858	5.7682	5.8455	5.9542	6.1898	6.3309	6.7944	5.8455	6.5699	7.1189	6.098	6.2192	6.6653	5.7549	6.0553	5.8202	5.6724	5.7279	6.0661	5.9425	6.2288	5.6582	5.5392	5.8948	8.2946	6.1396	5.9658	5.8704	8.1972	6.2384	8.2597	5.7279	6.2574	6.3129	5.7279	5.6865	5.6724	5.858	5.7142	5.8826	6.0768	5.8826	5.6865	9.7879	5.8074	8.1111	6.1898	5.9307	6.0661	6.4594	6.2095	5.8202	7.0661	6.0661	6.098	7.5546	5.9887	6.7415	6.0553	6.2288	5.9542	6.2288
13	26	73|74	LMNA	P02545-3	JHU08879.B13C26R74	11.5824	5.9887	5.9887	6.0334	5.8455	5.6439	5.9773	5.5078	5.8948	5.7944	5.6439	5.8455	5.8455	5.858	5.8074	5.8948	6.0661	5.6865	5.9542	5.9189	6.0875	5.9773	5.8826	5.6439	5.4594	5.7415	5.6147	5.6724	6.098	5.6724	5.8948	5.3923	5.3219	5.8202	6.7074	5.8704	5.9189	5.5236	6.7482	5.7415	8.4959	5.6582	5.6294	5.8826	5.6582	5.6294	5.6147	5.6147	5.6724	5.7142	5.8948	5.7549	5.585	8.2264	5.5392	6.5314	5.8074	5.8826	5.8704	5.9425	5.8826	5.5699	5.7944	5.7415	5.9069	6.4346	6.0875	5.9425	5.9307	5.8329	5.7004	5.9425
13	27	73|74	ECSCR	Q19T08	JHU19087.B13C27R74	12.5178	6.1189	6.3399	6.2479	6.1396	6.3219	6.0224	5.8074	5.9887	5.8455	5.7682	5.8948	5.9887	5.9307	6.1293	6.2095	6.2288	5.8455	5.9658	6.4998	6.1799	6.8948	5.9773	5.6439	5.5236	5.7549	5.5999	5.8455	6.1085	5.7415	6.3129	5.9887	5.6439	5.9307	6.9009	6.0224	6.1799	5.7682	7.5546	6.3219	8.5216	5.7814	6.1799	6.2574	5.7814	5.7279	5.8948	5.6724	5.5999	5.858	6.098	6	5.5078	8.3399	5.7004	7.2946	6.0444	6.1189	5.7415	6.1085	6.2384	5.7415	6.6221	6.0334	6.0444	6.8517	6.1189	6.7814	6.0553	6.4919	6.2095	6.0224
13	28	73|74	PLXNA3	P51805	JHU18117.B13C28R74	7.2432	6.0444	5.7279	5.8948	5.9069	5.858	5.8329	5.6294	5.6294	5.585	5.7814	5.585	5.8704	5.7944	5.7549	5.6582	5.9658	5.7682	5.8202	5.7549	5.8826	6.098	5.8202	5.585	5.5236	5.6582	5.6582	5.7814	6.0875	5.5999	5.9189	5.5392	5.2854	5.8826	5.585	6.0112	5.6147	5.7682	5.858	5.7415	8.3945	5.6582	5.5999	5.8826	5.3923	5.5699	5.7279	5.5699	5.3219	5.7279	5.8329	5.6582	5.4757	7.0056	5.4094	5.7415	5.7004	5.7682	5.7682	5.9069	5.7415	5.6147	5.3576	5.7004	5.9773	6.0444	5.6865	5.7142	5.7944	5.9425	5.8202	5.7814
13	29	73|74	UGT2B15	P54855	JHU19060.B13C29R74	10.84	5.9189	6.0661	6.0661	5.8329	5.7682	5.9425	5.585	5.6439	5.6582	5.8704	5.9189	5.8329	5.8948	5.7814	5.7814	6.0661	5.7814	5.8948	6.1085	5.9425	6.0334	5.7814	5.4919	5.5999	5.7549	5.4919	5.8826	5.9658	5.5236	5.7279	5.585	5.2668	5.8455	6.5622	5.9307	5.7279	5.7944	6.4919	5.7944	8.3061	5.7142	5.6724	6.0334	5.4594	5.6865	5.7415	5.6294	5.5546	5.7004	5.8704	5.9658	6.0224	8.4284	5.5546	6.8265	5.7682	5.7682	5.9425	6	5.9189	5.7142	5.8074	5.7944	5.9189	6.3399	5.9887	5.9307	5.8202	6.0112	5.7682	5.6724
13	30	73|74	RUNX2	Q13950-2	JHU17851.B13C30R74	9.3608	5.9069	5.9189	5.9425	5.7944	5.8202	6.0224	5.585	5.8704	5.5078	5.8455	5.7549	5.7415	5.8329	5.7549	5.7814	6.0875	5.7004	5.9189	5.9773	5.7814	5.9425	5.9307	5.585	5.5546	5.7279	5.6147	5.7415	5.9189	5.5078	5.6582	5.5078	5.2668	5.8074	6.7549	5.8455	5.9425	5.6439	6.4094	5.7682	8.9218	5.7142	5.8202	6.0224	5.6865	5.6582	5.7142	5.6294	5.5078	5.6865	5.8202	5.8329	5.5546	8.403	5.5546	6.7279	5.7814	5.7814	5.8329	6.0112	5.9425	5.6865	5.6724	5.7415	5.9069	6.3923	5.9773	5.7549	5.6865	5.8202	5.6865	5.8074
13	31	73|74	GNPTG	Q9UJJ9	JHU01769.B13C31R74	12.0505	5.9887	6.0875	5.9773	6.0334	5.7549	5.7944	5.5999	5.9069	5.7682	5.7279	5.7944	5.7944	5.7944	5.9773	5.8202	6.0768	5.6582	6	6.0875	5.8704	5.9887	5.8826	5.6147	5.4919	5.7814	5.4429	5.7279	6.2095	5.6439	5.8202	5.5999	5.3923	5.7944	6.9887	5.9658	6.0224	5.8074	6.9129	5.7814	8.3837	5.7142	5.8202	6.0334	5.6582	5.4429	5.6724	5.5236	5.5546	5.8202	6.0224	5.8202	5.5078	8.5216	5.5699	6.9366	5.7814	5.7415	5.7814	5.9307	5.9542	5.7814	5.9425	5.8329	5.9887	6.5999	6.1997	5.8329	5.7682	5.8704	5.8329	5.8826
13	32	73|74	B3GNT4	Q9C0J1	JHU18155.B13C32R74	10.4105	6	6.0112	5.8704	5.9069	5.7814	5.7279	5.6724	6	5.7415	5.7682	5.7814	5.7549	5.6147	5.8202	5.8455	6.1293	5.8329	5.9658	5.9658	5.9542	6.2095	5.7415	5.6724	5.4757	5.6865	5.5546	5.8329	6.2192	5.7415	5.7415	5.4757	5.4429	5.7279	6.4094	6.0224	5.8826	5.8329	6.8455	5.8455	8.4094	5.4919	5.8948	5.7682	5.5546	5.5236	5.4757	5.5699	5.5236	5.8948	5.6582	5.7944	5.585	8.1624	5.5392	6.7482	5.7944	5.7279	5.8455	5.8455	5.7814	5.7004	5.8826	5.8704	5.8074	6.5157	6.0224	5.9658	5.7814	5.7814	5.6582	5.9542
13	1	75|76	FABP5	Q01469	JHU00992.B13C1R76	14.2176	6.0553	6.1396	5.858	6.0224	5.9658	5.8826	5.7415	5.9069	5.7279	5.8329	5.8826	5.7814	5.8455	5.8826	6.0444	6.2574	5.9773	5.9189	6.1497	5.9189	6.0444	6.1497	5.6724	5.5699	5.7814	5.585	5.6865	6	5.7279	6	5.7142	5.5392	5.7004	6.6724	6	5.9773	5.8455	6.4838	5.7142	8.5018	5.9542	5.6724	5.8948	5.5078	5.8704	5.7549	5.6724	5.5546	5.7944	5.8826	5.8074	5.5546	7.683	5.9542	6.7347	5.9189	5.7814	5.9189	6.0112	5.7415	5.7142	5.9425	5.8948	5.9542	7.0498	6.0875	7.0607	5.9189	6.6366	5.8826	5.9069
13	2	75|76	MTF2	Q9Y483-4	JHU08978.B13C2R76	9.3542	5.7682	5.7415	5.7814	5.7004	5.7142	5.7814	5.6294	5.8329	5.6582	5.8329	5.7549	5.7279	5.8704	5.8826	5.858	6.2854	5.9773	5.858	6.1699	5.9189	6.1898	5.8329	5.5999	5.4919	5.6294	5.5546	5.8074	6.1997	5.7142	5.9189	5.4594	5.4594	5.6724	6.6935	5.8948	5.8202	5.8074	6.3576	5.7549	9.0512	5.5546	5.7682	5.7682	5.4919	5.6582	5.5999	5.7682	5.3923	5.6439	5.7142	5.858	5.4594	7.8361	5.5999	6.4009	5.7814	5.5999	5.9425	5.8826	5.6294	5.6294	5.6865	5.7142	5.9069	6.4919	6.1293	5.9189	5.6724	5.858	5.7549	5.9425
13	3	75|76	PJA2	O43164	JHU13367.B13C3R76	10.1396	5.9658	5.7549	5.9425	6.0112	5.6294	5.7415	5.7682	5.9887	5.858	5.8704	5.7814	5.6865	5.9773	5.8704	6.0224	5.9658	5.9189	6.0112	6.1085	5.9307	6.1293	5.7682	5.5699	5.5699	5.6147	5.6439	5.7814	6.3038	5.7415	6	5.5699	5.3923	5.7944	6.6865	5.9542	5.9773	5.7814	6.6294	5.6724	9.0471	5.7415	5.7004	5.9773	5.585	5.6147	5.7944	5.7682	5.4094	5.7142	5.8329	5.7814	5.3923	7.9337	5.3576	6.4676	5.7682	5.6865	5.8074	5.7814	5.7814	5.7004	5.6724	5.7814	5.9069	6.5699	5.9658	5.8074	5.8948	5.9189	5.7944	5.9189
13	4	75|76	ALPL	P05186	JHU00104.B13C4R76	8.6421	6.0553	5.7549	5.7279	5.7549	5.5078	5.6582	5.7004	5.8704	5.8074	5.7682	5.6147	5.7004	5.8202	5.7549	5.9189	5.9887	5.8455	5.8202	6.0661	5.8704	6.1699	5.7814	5.6147	5.5078	5.5392	5.2854	5.7415	6.1699	5.5392	5.8704	5.4594	5.4263	5.7279	6.2668	5.9658	5.7415	5.5078	6.2192	5.5999	8.5372	5.6724	5.7142	5.7549	5.5999	5.4919	5.8704	5.6439	5.5392	5.6582	5.6439	5.8704	5.6582	7.8009	5.4263	6.3663	5.7814	5.7682	5.8455	5.8202	5.7682	5.5546	5.6582	5.6582	5.7142	6.3129	5.9542	5.8329	5.7004	5.8329	5.7682	5.7549
13	5	75|76	IL36RN	Q9UBH0	JHU13059.B13C5R76	12.0253	5.9307	5.7142	6.0334	5.9542	5.6147	5.8202	5.4594	5.9189	5.6582	5.8704	5.7142	5.8826	5.7682	5.7549	5.8329	6	5.8202	5.7415	6	5.9189	6.1085	5.8826	5.6582	5.6147	5.6582	5.4757	5.5236	6.1293	5.7279	5.9425	5.4594	5.4094	5.7549	6.1997	6.0661	5.858	5.6582	6.4009	5.5236	8.9352	5.6147	5.6294	5.8074	5.7142	5.5999	5.7549	5.3576	5.4919	5.858	5.7814	5.7682	5.7004	7.7381	5.5236	6.1997	5.7415	5.7682	5.7549	5.7549	5.9069	5.4757	5.6439	5.6147	5.8948	6.585	5.9542	5.9069	5.7415	5.9307	5.8826	5.7004
13	6	75|76	SORCS2	Q96PQ0	JHU18131.B13C6R76	8.4242	5.8455	5.7682	6.0553	5.7415	5.6865	5.6294	5.5699	5.8329	5.7415	5.7682	5.7004	5.6865	5.9189	5.9189	5.7004	5.9887	5.9425	5.8329	6.0224	5.8826	6.0768	5.7814	5.6147	5.5392	5.8455	5.5078	5.6724	5.9542	5.7004	5.7415	5.3576	5.3923	5.5699	6.3219	5.8329	5.8704	5.5236	6.375	5.585	9.0042	5.6147	5.6147	5.9773	5.6147	5.6147	5.4757	5.585	5.5546	5.6294	5.8948	5.8202	5.6439	7.7211	5.5078	6.3663	5.9425	5.8202	5.8948	5.6582	5.7682	5.7004	5.6582	5.7279	5.8202	6.2574	6.3038	5.8826	5.7814	5.8704	5.7814	5.6865
13	7	75|76	TNS2	Q63HR2	JHU19435.B13C7R76	10.6847	5.8455	5.9189	5.9307	5.6294	5.7415	5.6865	5.6724	5.8455	5.6294	5.8948	5.8202	5.8704	5.7549	6.0661	5.8455	6.3038	5.8074	5.7682	6.2479	5.8826	6.1396	6.098	5.7549	5.6439	5.8704	5.4094	5.7279	6.1189	5.7549	5.9658	5.4757	5.3576	5.7415	6.7347	6.0334	5.9189	5.6582	6.9009	5.8948	8.8138	5.6439	5.7549	5.9307	5.6439	5.7415	5.7415	5.7682	5.6439	5.8074	6.0875	5.8202	5.7682	8.1874	5.5699	6.585	5.9189	5.6724	5.9307	5.9425	5.858	5.7142	5.9658	5.9069	5.9887	6.6147	6.1799	6.1189	5.6865	5.8202	5.8202	5.8826
13	8	75|76	PALS2	Q9NZW5	JHU18295.B13C8R76	11.6089	5.8826	5.8074	5.8704	5.7004	5.7549	5.7944	5.5546	5.7944	5.7142	5.8455	5.8455	5.7142	5.7279	5.8202	5.8202	6.1189	5.7549	5.9189	6.0553	5.7944	5.9425	5.7814	5.6724	5.6294	5.8074	5.5236	5.7004	6.2095	5.7415	5.7944	5.4919	5.3923	5.8074	6.4838	5.8948	5.7814	5.585	6.5314	5.8202	8.8329	5.5546	5.7279	5.9189	5.4919	5.6439	5.5999	5.5392	5.5999	5.7682	6.0768	5.6865	5.7004	7.8948	5.6147	6.7279	5.9425	5.7944	5.9887	5.9189	5.858	5.5999	5.7814	5.7279	5.8329	6.3219	6.1599	5.9189	5.7944	5.8826	5.5392	5.7944
13	9	75|76	ROBO4	Q8WZ75	JHU19139.B13C9R76	10.9337	5.9189	5.9069	5.9069	5.8202	5.7682	5.8826	5.4094	5.8455	5.8329	5.7142	5.858	5.858	5.7279	5.8948	5.9887	6.3399	5.7814	6.1189	6.4594	6.0553	5.9887	5.9542	5.7944	5.7142	5.7814	5.5392	5.7142	6.1085	5.5699	5.7814	5.5078	5.3923	5.8329	7.388	5.9773	5.6582	5.7004	7.0821	5.7549	8.4221	5.6865	5.7004	6.0444	5.6294	5.8074	5.6582	5.6724	5.5078	5.7549	5.9658	5.6294	5.5392	8.5255	5.5392	7.2574	5.9069	5.7279	5.9425	5.9425	5.9658	5.5699	6.1293	5.7814	5.9307	6.7279	6.1497	6.0768	5.6865	5.9425	5.9425	5.8948
13	10	75|76	LAD1	O00515	JHU00237.B13C10R76	9.7838	5.9189	5.8329	5.9658	5.8202	5.7279	5.6439	5.4919	6	5.6439	5.7944	5.8202	5.7682	5.7415	5.858	5.9307	6.1898	5.6865	5.9887	6.098	5.9307	5.9658	5.9307	5.7142	5.5699	5.7549	5.375	5.8329	6.1997	5.6724	5.7279	5.3399	5.4757	5.6582	6.8392	5.9307	5.585	5.7279	6.4757	5.8074	8.4998	5.4919	5.6865	5.9189	5.5999	5.5236	5.8074	5.5999	5.3576	5.7549	5.9773	5.7814	5.6724	7.9248	5.6294	6.7347	5.7944	5.7279	6	5.858	5.8948	5.6439	5.8826	5.7279	5.9887	6.375	6	5.8455	5.8329	5.8329	5.858	5.8329
13	11	75|76	CCDC51	Q96ER9	JHU00983.B13C11R76	9.7674	5.8948	6	5.9189	5.8074	5.6865	5.6582	5.6294	5.9887	5.6865	5.5078	5.9069	5.7814	5.7944	5.8826	6.1085	6.1293	5.8074	6.0334	6.1293	5.9307	5.8826	5.7415	5.7814	5.4594	5.7004	5.5546	5.7142	6.2192	5.7682	5.7944	5.4757	5.3923	5.7944	6.8642	5.9189	5.7549	5.6724	6.7279	5.8074	8.5736	5.5999	5.7142	6.0224	5.4594	5.7142	5.6582	5.6582	5.4919	5.7814	6	5.6865	5.5236	8.2336	5.5999	6.8704	5.7944	5.7814	5.9658	5.8329	5.7944	5.5236	5.858	5.8704	6.0224	6.6366	6.0112	5.8455	5.8202	5.5999	5.7682	5.8948
13	12	75|76	MXD3	Q9BW11	JHU09460.B13C12R76	11.2037	5.7814	5.9542	6.1699	6.0224	5.8948	5.8704	5.5236	5.7549	5.7142	5.6865	5.8329	5.8074	5.8826	5.6294	5.9658	6.1599	5.8826	6.1497	6.1997	5.8948	6.0661	5.8202	5.6147	5.5999	5.6724	5.7549	5.8329	6.0334	5.7142	5.8074	5.4919	5.3399	5.8826	6.8948	5.9887	5.8948	5.6724	6.8329	5.8704	8.7347	5.6582	5.7944	5.9542	5.5699	5.6439	5.8074	5.6439	5.3923	5.5699	5.9773	5.7944	5.6439	8.236	5.7279	6.8265	5.9307	5.7682	5.8202	6.0224	5.8074	5.7415	5.9425	5.7415	5.8455	6.5699	6.0553	6.0112	5.8329	5.8948	5.9542	5.9658
13	13	75|76	CX3CL1	P78423	JHU07423.B13C13R76	6.6795	5.7142	5.6582	6.0334	6.0224	5.6147	5.9069	5.6439	5.8074	5.6294	5.6582	5.7549	5.7682	5.5078	5.6439	5.7279	5.9069	5.7814	5.8329	5.6865	5.8202	6.0553	5.5546	5.5999	5.4757	5.6865	5.5392	5.8948	6.2095	5.585	5.6865	5.4919	5.2479	5.6582	5.6724	5.9425	5.8329	5.5546	5.7279	5.5699	8.5981	5.585	5.6582	5.7004	5.5699	5.5999	5.6582	5.5699	5.5999	5.585	5.9069	5.6147	5.6865	7.4512	5.5392	5.7279	5.6865	5.7682	5.9542	5.9069	5.6147	5.6724	5.4919	5.6147	5.9425	6.0112	5.8704	5.6724	5.6294	5.7682	5.6582	5.6724
13	14	75|76	DDX5	P17844	JHU18355.B13C14R76	11.0227	5.9773	6.0553	6.1997	6.1293	5.6582	5.9773	5.5999	5.7814	5.7682	5.6582	6	5.8704	5.8202	5.8202	5.858	6.2761	5.8074	5.9189	6	5.8329	6.2192	5.8329	5.6439	5.4919	5.7814	5.4757	5.8455	6.1898	5.6865	5.9069	5.5699	5.5999	5.7944	6.5699	6.1085	5.9189	5.7004	6.5392	5.8329	8.7415	5.6582	5.8202	5.9069	5.7279	5.6147	5.7279	5.4919	5.4919	5.585	5.9542	5.7279	5.6865	8.0607	5.5078	6.6865	5.7549	5.7814	5.8074	5.9887	5.8329	5.7004	5.6582	5.9887	5.9425	6.3663	6.0444	6.0334	5.8826	6.0553	5.8948	5.7415
13	15	75|76	MUC20	A0A0G2JSE2	JHU13260.B13C15R76	13.6516	5.9773	6.0661	6.2946	6.0875	6.1699	6.2479	5.7814	5.8329	5.9069	6.0112	5.9658	5.9658	6.1189	6.098	6.0875	6.3309	5.7415	5.9307	6.5078	6.1085	6.4179	6.3129	5.7415	5.9542	5.8202	5.585	5.9189	6.4429	5.8455	6.3219	5.8704	5.6724	6.0112	7.6439	6.2095	6.0661	5.8074	7.5962	6.2095	8.7616	5.9773	6.1497	6.4179	5.8329	5.6865	9.8872	5.7549	5.7549	5.7944	6.2288	5.7142	5.7549	8.5603	5.7004	7.1447	6.0224	6.0112	5.8826	6.1085	6.1085	5.585	6.3923	6.0444	6.1599	7.0224	6.2384	6.8074	7.4998	9.6865	6.1997	6.2384
13	16	75|76	NME1	P15531	JHU00057.B13C16R76	15.2271	5.9307	7.2095	6.2384	6.1085	6.2384	6.1293	5.6439	6.1293	6.1085	5.9658	5.9658	6.0444	6.0444	6.3399	6.6935	7.1085	5.8948	6.0112	7.0768	6.0875	6.7004	6.4094	5.858	6.6221	5.8074	5.8074	5.8455	6.3487	5.8948	6.7748	5.8948	5.6147	6.0224	8.1874	6.5546	6.1497	5.9189	8.2288	6.2668	8.825	5.8455	6.3399	6.7004	5.8329	5.5392	5.8455	5.7944	5.9189	5.7814	6.3487	5.8704	5.7549	9.2384	5.8455	8.1241	6.3038	5.9658	5.8455	6.4346	6.5314	5.9542	7.0224	6.2288	6.2384	7.4471	6.1599	6.8948	6.1599	6.5078	6.0553	6.3923
13	17	75|76	BMP1	P13497-4	JHU10280.B13C17R76	9.4409	6.0768	5.7279	5.8948	5.9542	5.6724	5.858	5.5546	5.7682	5.7142	5.7549	5.8329	5.7279	5.7004	5.8455	5.9773	6.1599	5.8074	5.8202	6.1085	5.9542	6.0875	5.5699	5.5699	5.4919	5.7004	5.5546	5.7142	5.9887	5.5999	5.9542	5.5078	5.4429	5.858	6.2574	5.9069	5.7549	5.858	6.5078	5.6582	8.4221	5.6439	5.7682	5.9887	5.7682	5.7004	5.7142	5.9307	5.5078	5.6147	5.8455	5.7004	5.3576	8.2288	5.6582	6.6294	5.7944	5.7944	5.8826	5.9069	5.585	5.4094	5.6582	5.5236	5.8329	6.4179	5.9887	5.858	5.7279	5.9189	5.6865	5.8948
13	18	75|76	SHFL	Q9NUL5-3	JHU16511.B13C18R76	8.1824	6.0444	5.7814	5.8074	5.9307	5.8202	5.8826	5.4429	5.9189	5.6582	5.8074	5.858	5.7944	5.8202	5.9307	5.8074	5.8826	5.8074	6.0444	5.9887	5.8948	6.0553	5.6439	5.585	5.5078	5.5392	5.585	5.4919	5.9542	5.585	5.6582	5.3923	5.375	5.6439	6.2192	5.9069	5.858	5.7944	6.3576	5.5392	8.3772	5.6724	5.585	5.7415	5.4919	5.7142	5.7142	5.7142	5.6147	5.7279	5.9425	5.8202	5.5392	7.9571	5.5236	6.1799	5.8455	5.6582	5.9542	5.8329	5.5546	5.5236	5.6439	5.7279	5.9069	6.1396	6.0112	5.6724	5.5999	5.858	5.5236	5.7814
13	19	75|76	PRMT1	Q99873-3	JHU01029.B13C19R76	13.895	5.9658	5.9189	6.0334	6	5.9658	6.0661	5.3923	6	5.7944	5.9189	5.6724	5.8074	5.858	6.1799	5.858	6.3837	5.8455	6.0661	6.3309	6.0444	6.4346	5.9887	5.7004	5.7279	5.8329	5.5699	5.6582	6.2288	5.7279	6.4838	5.585	5.4757	5.6865	7.3966	6.0444	5.9887	5.8074	7.1699	5.8704	8.5411	5.8074	5.9069	5.9069	5.585	5.6294	5.8074	5.7279	5.5699	5.8455	5.9307	5.8202	5.7004	9.0498	5.7279	7.0607	5.9307	5.8329	5.7682	6	5.9189	5.7814	6.0875	5.9425	6.1699	6.9129	6.0661	6.1799	5.8455	6.0224	5.7549	6.0112
13	20	75|76	ZNF79	Q15937	JHU09502.B13C20R76	11.1098	5.9542	5.8948	5.8455	5.9189	5.7814	5.8826	5.4094	5.9773	5.7682	5.8329	5.7142	5.7814	5.7814	6.3219	5.8826	6.1799	5.585	5.8826	6.0553	6.0224	6.0768	5.7944	5.7279	5.5078	5.7004	5.5078	5.858	6.1599	5.6147	5.9189	5.6724	5.2668	5.6724	6.6511	5.8455	5.6724	5.7814	6.8392	5.6865	8.0168	5.6147	5.8074	5.9658	5.7142	5.7279	5.7004	5.6865	5.6147	5.7682	5.7279	5.8074	5.7142	8.224	5.4594	6.7279	5.6724	5.8704	5.7682	5.8455	5.8948	5.585	5.9189	5.8202	6.0224	6.4757	5.9773	5.9189	5.8948	5.9658	5.6865	5.9069
13	21	75|76	MANBA	O00462	JHU08597.B13C21R76	10.9366	5.9307	5.8948	5.5546	5.8202	5.7944	5.9069	5.5078	5.9069	5.7944	5.7814	5.5546	5.7415	5.7142	5.8074	5.9425	6.2288	5.8074	5.9542	6.0444	5.9069	6.0768	5.7415	5.5078	5.5078	5.7142	5.5392	5.8074	6.1799	5.6582	5.7004	5.6147	5.1699	5.6439	6.8887	5.7004	5.6865	5.858	6.8202	5.8329	8.6582	5.5078	5.7415	5.858	5.4429	5.7004	5.5999	5.8704	5.7549	5.8455	5.5392	5.9189	5.6147	8.5469	5.4094	7.0928	5.8948	5.7004	5.7814	5.8704	5.8704	5.7549	5.8704	5.8948	5.858	6.4512	5.9425	6.1799	5.9658	5.7142	5.8074	5.9189
13	22	75|76	SEC24D	O94855-2	JHU18499.B13C22R76	12.2351	5.9542	5.9307	5.9542	5.9425	5.8329	5.9542	5.585	6.0553	5.7944	5.858	5.9189	5.8074	5.8074	5.8455	5.9069	6.2668	5.5236	5.8202	6.2095	5.9887	6.1497	5.8704	5.6439	5.6865	5.7944	5.4594	5.7279	6.0553	6.1189	5.7814	5.8826	5.5078	5.5078	6.9484	5.8704	5.8074	5.6147	6.858	5.7944	8.1799	5.5699	5.8202	5.9307	5.5699	5.585	5.6439	5.7142	5.5699	5.8202	5.7944	5.6294	5.5236	8.4115	5.4594	6.7616	5.6294	5.8826	5.7415	5.9307	5.8826	5.7279	5.7415	5.8074	6.0553	6.5157	6	5.8329	5.7682	5.8202	5.9307	5.8826
13	23	75|76	MRPL9	Q9BYD2	JHU14025.B13C23R76	8.098	5.9069	5.7814	5.7682	5.8704	5.7415	5.9773	5.585	5.8074	5.6294	5.7004	5.8948	5.7814	5.7814	5.8329	5.8704	6.0875	5.7004	6.0334	5.8704	5.6865	6	5.6724	5.5999	5.5078	5.858	5.5236	5.6865	6.1085	5.6439	5.9069	5.4429	5.375	5.7682	6.1599	5.8455	5.7549	5.6724	6.4512	5.5699	8.8297	5.5392	5.6147	5.8455	5.4757	5.4429	5.6582	5.6147	5.6582	5.7814	5.7549	5.7944	5.7004	8.1396	5.6294	6.4676	5.6294	5.8202	5.9189	5.9307	5.7415	5.6582	5.585	5.7944	5.9189	6.4094	6.0875	5.8202	5.6582	5.9069	5.8948	5.7682
13	24	75|76	RAB3D	O95716	JHU00258.B13C24R76	15.1275	5.9542	6	6.2384	6.3487	6.3663	6.0444	5.7142	6.0334	5.858	5.9658	6.0875	6.0224	5.9069	5.9887	6.4676	6.5314	6	6.0224	6.3129	6.1085	6.3038	6.6439	5.8202	5.7814	5.9189	5.6724	5.9542	6.375	5.9887	6.2854	5.7142	5.6724	5.8329	7.2384	6.3129	6.1799	5.9189	7.4136	6.3663	8.7993	5.7415	5.9542	6.9484	6.0661	5.7814	5.9307	5.8074	5.6582	5.6865	6.2192	5.9307	5.8826	8.9248	5.8329	7.4136	5.8948	5.9425	6.0875	6.1189	6.5774	5.8704	6.0553	6.1085	6.4429	6.9425	6.2095	6.3837	6.3923	6.2192	6.0444	6.1497
13	25	75|76	TMEM19	Q96HH6	JHU01136.B13C25R76	10.9281	5.858	5.8704	5.9887	5.9069	5.858	5.7944	5.7004	5.9069	5.7415	5.8074	5.8074	5.8455	5.4094	5.8704	6.0875	6.2288	5.6865	5.9425	6.1396	6.0112	6.1396	5.7814	5.4594	5.6582	5.7814	5.5546	5.8074	6.1599	5.6582	5.9069	5.6147	5.4919	5.8074	7.0444	5.9773	5.858	5.7549	7.0875	5.9542	8.6366	5.4919	5.7415	5.7944	5.6439	5.5078	5.7415	5.5999	5.7944	5.6294	5.9542	5.6582	5.7415	8.1874	5.3038	7.1396	5.7814	5.7004	5.9307	5.9773	5.8826	5.6724	6.1799	5.9069	5.9542	6.6511	5.9189	6.0553	5.7142	5.8202	5.8704	5.9189
13	26	75|76	HAUS6	Q7Z4H7	JHU10496.B13C26R76	11.1561	5.9189	5.9887	6.1293	5.858	5.6439	5.9658	5.7004	5.858	5.6724	6.0334	6.1699	5.8704	5.9425	5.7944	6	6.2574	5.9542	5.8948	6.1396	6.0661	6.1293	5.8074	5.6147	5.6865	5.8329	5.6582	5.6582	6.3487	5.6439	5.8455	5.3923	5.6294	5.7142	7.4346	5.9542	5.9887	5.8202	7.3443	5.9887	8.6724	5.6294	5.7142	5.9658	5.3219	5.6724	5.6439	5.6147	5.6865	5.7944	5.8704	5.7944	5.7142	8.5736	5.585	7.1497	5.7004	5.8948	5.9307	5.8704	5.8074	5.6865	6.1085	5.8826	5.9773	6.4676	5.8826	5.9887	5.8329	6.0444	5.7549	5.9887
13	27	75|76	CCDC6	A0A024QZJ7	JHU16261.B13C27R76	14.7441	6.0444	6.3309	6.6511	6.3219	6.3837	6.6439	5.6865	6.1189	5.9887	6.0768	7.1344	6.2479	6.375	6.1396	7.1447	6.5157	6.0553	6.098	6.5546	6.1293	7.4009	6.6865	5.9773	6	5.9189	5.7549	6.1699	6.6073	5.7944	7.5118	6.4676	5.7279	5.9773	7.1948	6.4263	6.585	6.0224	7.6724	6.5546	9.7944	6.1293	6.1799	6.5157	6.0444	5.7142	6.4998	5.8329	5.7944	6.0553	6.5314	6	5.6865	8.9586	5.9307	7.1699	6.0334	6.2761	5.8948	6.1699	6.2095	6	6.3576	6.3399	6.2946	7.1137	6.3219	6.9129	6.585	6.6865	6.1898	6.1997
13	28	75|76	TRA2A	Q13595	JHU01139.B13C28R76	10.5637	6.0224	6.0112	5.8948	6.0224	5.7549	5.7004	5.5392	5.8455	5.858	5.7549	5.7142	5.8455	5.6439	5.8704	5.6865	6.0768	5.7682	5.9069	5.9189	5.9658	6.1396	5.858	5.6724	5.5546	5.7142	5.5999	5.7415	6.0334	5.7279	5.8704	5.585	5.3038	5.7682	6.4263	5.8826	5.9773	5.8074	6.3487	5.5999	8.4615	5.7549	5.5699	5.8704	5.4919	5.6582	5.6439	5.5078	5.5236	5.5999	5.9189	5.858	5.5546	8.3174	5.4263	6.4429	5.8074	5.8948	5.9069	5.9658	5.8704	5.6294	5.7142	5.7279	5.9425	6.2095	5.8455	5.8704	5.7814	5.8455	5.8074	5.858
13	29	75|76	ADAM23	O75077	JHU19066.B13C29R76	9.1935	5.9189	5.9189	5.7944	6.0112	5.7004	5.8202	5.3923	5.8826	5.6865	5.8948	5.8074	5.8826	5.7142	5.9307	5.7814	6.1997	5.8455	5.7944	5.9307	5.9425	6	5.7814	5.5078	5.5392	5.7814	5.4429	5.7279	6.0768	5.6724	5.6865	5.3038	5.2668	5.4919	6.6795	5.9307	5.8455	5.9425	6.6795	5.6724	8.3554	5.7814	5.8826	5.7944	5.3923	5.7415	5.5546	5.5546	5.5078	5.6724	5.9425	5.9069	5.7142	8.1137	5.4594	6.7482	5.8455	5.8074	5.858	5.7944	5.9542	5.6147	5.8074	5.7142	5.858	6.4179	5.8329	5.9069	5.9773	5.5236	5.6865	5.8455
13	30	75|76	CIAO1	O76071	JHU00307.B13C30R76	14.8243	5.9773	6.3487	6.4009	6.2192	6.3219	6.0768	5.8329	6.0875	5.8202	6.0768	6.0768	6.1085	6.1799	6.4179	6.2574	7.1599	6.1699	6.1396	6.9248	6.098	6.3837	6.5314	5.8202	5.9069	5.9069	5.5699	5.9773	6.2946	5.858	6.4094	5.8074	5.7814	5.8329	8.7781	6.2574	6.2668	6.1085	8.5469	6.6147	9.3619	5.8704	6.2384	6.5078	5.8202	5.9425	5.9425	5.9887	5.7944	5.8704	6.2761	6.1189	5.858	10.6649	5.8074	8.2192	6.2668	5.9887	6.0334	6.1189	6.4263	5.9307	6.6582	6.1085	6.2192	7.0056	6.2384	6.7142	6.2192	6.4838	6.1599	6.3038
13	31	75|76	TMC5	Q6UXY8-3	JHU09302.B13C31R76	9.3117	5.858	5.858	5.9658	5.9542	5.8074	5.6865	5.585	5.9887	5.6724	5.9542	6	5.7415	5.7142	5.7142	5.7279	5.8455	5.7814	5.858	5.9425	5.8948	6.0224	5.7682	5.3923	5.5078	5.7142	5.5078	5.5999	6.0444	5.5999	5.6294	5.4919	5.4594	5.8704	6.3576	5.9658	5.7004	5.7415	6.5699	5.6865	8.375	5.6294	5.5546	5.8329	5.4757	5.7279	5.7142	5.6582	5.6582	5.6582	5.7549	5.9189	5.6294	8.1137	5.5236	6.2761	5.6865	5.858	5.9658	5.7004	5.8074	5.4429	5.5546	5.6147	5.8826	6.3038	5.8074	5.8455	5.5546	5.7944	5.6147	5.7004
13	32	75|76	COL8A1	P27658	JHU18444.B13C32R76	12.1627	6.0768	6.1085	6.1497	5.9307	5.9773	5.9189	5.5999	6.0224	5.6294	6.0553	6.0768	5.7682	5.8455	6.0224	6.1293	6.2384	5.9425	5.9189	6.6582	6	6.0768	5.9887	5.6294	5.6294	5.8074	5.7415	5.9069	6.2384	5.6582	6	5.6582	5.375	5.858	7.2946	6.0553	5.8455	5.7549	7.388	6.2192	9.3902	5.7415	6.1396	6.1189	5.5999	5.7549	5.8948	5.6865	5.6294	5.7004	6.1997	6.0224	5.5546	8.5622	5.6582	7.4305	5.9425	5.8948	5.8826	6.0224	6.0112	5.7279	6	5.8329	6.0661	6.7944	6.0334	6.2668	5.9887	6.0334	5.9887	5.9887
13	1	77|78	MYH13	Q9UKX3	JHU18107.B13C1R78	8.7649	5.7814	5.8704	5.8826	5.8074	5.7944	5.9189	5.6147	5.7549	5.7814	5.6439	5.7415	5.7415	5.7944	5.8948	5.585	6.1997	5.9189	5.8074	6.0661	5.6582	6.098	5.7682	5.4919	5.5392	5.7549	5.5699	5.7415	6.0553	5.6439	5.7415	5.4757	5.3576	5.7549	6.5157	5.9425	5.8826	5.7944	6.6221	5.6439	8.8642	5.6724	5.7549	5.6865	5.5392	5.7549	5.585	5.7142	5.5078	5.7814	5.8704	5.8074	5.5546	8.0389	5.6147	6.7482	5.858	5.6865	5.7004	5.9542	5.858	5.7549	5.7682	5.6724	6.0661	6.5999	6.1085	6.0112	5.7814	5.858	5.7814	5.8202
13	2	77|78	AACS	Q86V21-2	JHU16388.B13C2R78	10.5699	5.8948	6	6.0224	6	5.7944	5.9542	5.5999	5.8074	5.8455	5.8074	5.9069	5.8704	6.0444	5.9069	5.8455	6.2854	6.0112	5.9189	5.9887	5.7814	6.3129	5.7814	5.6147	5.7682	5.7814	5.4757	5.8826	6.3219	5.7944	6.1699	5.585	5.5236	5.8704	6.8265	6.1293	5.9307	5.9307	6.6724	5.858	8.6439	5.7004	5.8455	5.7415	5.6439	5.8202	5.7549	5.8202	5.3399	5.8074	5.9425	5.8202	5.4757	7.5812	5.4094	6.8009	6.0112	5.7004	5.8329	5.9307	5.8455	5.6147	5.8704	5.7944	5.9189	6.7211	5.9773	6.0224	5.8074	6.1497	5.8455	5.9069
13	3	77|78	UTP6	Q9NYH9	JHU14354.B13C3R78	13.0184	5.9773	5.8948	5.9307	5.9307	5.858	5.9425	5.6439	6	5.7682	5.6865	5.9425	5.9542	5.9887	6.0553	6.0112	6.3038	6.0112	5.8202	6.2854	5.9658	6.1799	5.9887	5.6865	5.6294	5.6724	5.5999	5.8202	6.2095	5.7814	6.0444	5.4919	5.5546	5.7682	7.1293	5.9887	6.0112	5.8948	7.1447	6	9.0307	5.7549	5.8948	5.8826	5.5236	5.6439	5.8455	5.858	5.6294	5.8704	5.8704	5.8948	5.6439	8.3837	5.585	7.1189	5.9658	5.6439	5.8826	6.4009	5.9069	5.6294	6.0224	5.9069	6.1396	6.5546	5.9887	5.8329	5.8948	6.1085	5.9887	6.0768
13	4	77|78	LEPROTL1	O95214	JHU00434.B13C4R78	11.7249	6.0224	5.8329	5.8948	5.8826	5.7682	5.8826	5.5236	5.9773	5.7814	5.8329	5.7682	5.8329	6.0224	6.1085	5.8202	6.3219	5.8948	6.0334	6.2574	5.9542	6.1599	5.8074	5.7549	5.6439	5.7004	5.4919	5.7279	6.2095	5.5999	5.7944	5.5078	5.5699	5.7814	6.8138	6.0875	5.9425	5.9307	6.6795	5.8948	8.5078	5.7549	5.8455	5.8704	5.6724	5.8329	5.7415	5.7279	5.375	5.7944	5.8329	5.7814	5.7944	8.1972	5.6147	6.7616	6.1898	5.8074	5.9069	6.0112	5.7814	5.5546	5.8202	5.7004	6	6.4919	6.1293	6.0334	5.6294	6	5.9542	5.8948
13	5	77|78	GPR137	Q96N19-2	JHU14009.B13C5R78	9.7657	5.9069	5.9542	5.8704	5.8074	5.7415	5.7944	5.5999	5.7415	5.6724	5.9069	5.8074	5.8202	5.9189	5.9069	5.7415	6.2668	5.8704	6.0875	5.9887	6.0224	6.0875	5.7415	5.6294	5.375	5.7279	5.5546	5.7142	5.9887	5.7142	5.9658	5.585	5.5236	5.6724	6.4838	5.8704	5.8329	5.585	6.4676	5.7004	8.6312	5.6865	5.9189	5.8826	5.7682	5.7004	5.585	5.4919	5.3923	5.8455	5.8704	5.7682	5.6724	7.9159	5.6294	6.4919	5.8074	5.7682	5.7549	6	5.858	5.7279	5.7682	5.7004	5.6582	6.4179	6.0661	5.8329	5.8202	5.7004	5.8074	5.8455
13	6	77|78	UBXN1	Q04323-2	JHU00329.B13C6R78	11.5751	5.9307	6.1085	5.9189	5.8074	5.7549	5.8202	5.5392	5.858	5.8948	5.7549	5.8948	5.6724	5.858	5.9069	5.9542	6.3923	6.0334	5.9069	6.2095	5.9307	6.1898	5.7279	5.6439	5.6147	5.6865	5.4094	5.5078	6.0875	5.4757	5.9425	5.5392	5.6439	5.7279	6.9944	5.9307	5.8948	5.6724	6.9366	5.7415	8.7665	5.6865	5.7415	5.9658	5.7142	5.8329	5.6724	5.7814	5.4594	5.6582	5.7549	5.6582	5.7549	8.1948	5.6865	6.9542	5.9425	5.6439	5.7944	5.8455	5.9189	5.6294	5.9887	5.8455	6.0112	6.7482	6.1997	6.2192	5.8948	5.8704	5.7814	5.8329
13	7	77|78	DDX47	Q9H0S4	JHU09721.B13C7R78	7.4717	5.6582	6	5.7682	5.8329	5.7682	5.6439	5.5236	5.7944	5.6724	5.7142	5.8329	5.4919	5.6439	5.858	5.8704	6	5.8202	5.9069	5.9069	5.8329	5.9542	5.7814	5.585	5.5392	5.8455	5.4594	5.7682	6.0444	5.5999	5.7682	5.5078	5.3038	5.8074	6.1799	5.9307	5.7549	5.5699	6.2946	5.7549	8.5943	5.5392	5.7004	5.8704	5.7142	5.5392	5.6147	5.7415	5.4594	5.7415	5.7279	5.6439	5.6582	8.0795	5.4919	6.3576	5.7279	5.7004	5.7415	5.8948	5.8329	5.5392	5.4594	5.6724	5.9069	6.4009	6.0661	5.8826	5.6724	5.8329	5.7682	5.7415
13	8	77|78	KRTAP2-3	Q9BYR9	JHU18922.B13C8R78	14.2075	6.0334	6.1997	6.7879	6.1898	6.5392	6.8517	5.7814	6.0661	6.0553	6.098	6.2384	6.2668	6.5314	5.9189	6.2288	6.7944	6.0553	6.3038	6.4263	6.2946	7.0279	6.8009	6.0768	6	6.0112	5.7682	6.1396	6.8202	5.9425	7.2095	6.3309	5.585	6.1396	7.2668	6.4009	6.5236	6.1189	7.375	6.3576	9.4848	5.8202	6.1293	6.4594	5.9307	5.8202	6.2854	5.8455	5.7549	6.1293	6.2946	6.0661	5.8455	8.5411	5.8202	7.1033	6.3663	6.1497	5.9887	6.4594	6.375	6.0112	6.2384	6.098	6.5157	7.4263	6.3219	6.4998	6.1799	6.4263	6.2854	6.0768
13	9	77|78	ADORA1	P30542	JHU18428.B13C9R78	11.4584	5.9773	5.9887	5.9658	5.8826	5.7682	5.9307	5.6294	5.8948	5.7004	5.9069	5.7682	5.8455	5.8826	6.0334	5.8704	6.1898	5.7142	5.9425	6.2761	6.0553	6.3038	5.9542	5.7415	5.7004	5.8826	5.6439	5.7814	6.3399	5.6294	5.9307	5.4757	5.4594	5.7944	7.1241	6.0444	5.9658	5.6147	6.8517	5.8329	8.6689	5.6865	5.8826	6.1699	5.7279	5.4429	5.5699	5.6294	5.5078	5.7004	5.8455	5.7549	5.585	8.1163	5.5236	7.1085	5.7814	5.8948	5.7682	5.9542	6	5.6582	6.1189	5.7004	5.8329	6.8329	6.1599	6.3038	5.8074	6.0661	5.9542	5.9307
13	10	77|78	IGL@	NA	JHU01175.B13C10R78	11.7944	5.9307	6.0553	5.9773	5.9773	5.6439	5.7682	5.5236	5.7004	5.7004	5.9307	5.7944	5.9069	5.8704	5.9425	5.9069	6.4263	5.9425	5.9773	6.2384	5.9773	6.1396	5.7814	5.8202	5.7279	5.7944	5.3923	5.5699	6.2384	5.6724	5.7279	5.5078	5.3038	5.6582	7.4838	5.9658	5.6865	5.7682	7.1447	5.8455	8.6689	5.5699	5.7682	5.8704	5.5999	5.4429	5.4263	5.4757	5.4757	5.6582	5.9542	5.7944	5.6439	8.1111	5.5699	7.1898	5.8455	5.7549	5.8202	5.9425	5.858	5.6724	6.1497	5.7682	5.8455	6.5622	5.9773	6.2095	5.8074	5.7814	5.9189	5.8329
13	11	77|78	CLUH	O75153	JHU18097.B13C11R78	10.8122	5.9307	6.1293	5.9773	5.8704	5.6439	5.7279	5.585	5.9307	5.8704	5.8329	5.8329	5.7004	5.7415	5.9189	5.8202	6.2095	6.0553	6.098	6.0768	6.0444	6.1189	5.7682	5.7415	5.4919	5.8202	5.5699	5.7682	6.1699	5.6439	5.9189	5.5999	5.3399	5.7415	6.6582	5.9307	5.7004	5.7004	6.6366	5.7415	8.6564	5.585	5.6865	5.8455	5.4429	5.6294	5.6582	5.5999	5.7549	5.7415	6.0444	5.5546	5.585	7.9337	5.4094	6.7211	5.7682	5.7004	5.8704	5.8826	5.7004	5.585	5.7549	5.7814	5.8948	6.4429	5.9658	5.9425	5.6439	5.8455	5.7142	5.8455
13	12	77|78	SLC36A2	Q495M3	JHU16567.B13C12R78	9.7665	5.9542	6.1189	5.9658	5.8455	5.6439	5.9307	5.7142	5.9773	5.8704	5.7944	5.9425	5.6724	5.7142	5.9069	5.858	6.3309	5.8074	6.0661	6.3663	5.8826	6.2095	5.8826	5.6724	5.5699	5.585	5.6865	5.6439	6.2854	5.6294	5.8329	5.375	5.2668	5.7142	6.6147	5.8948	5.9069	5.7549	6.5774	5.858	8.6546	5.4919	5.7814	5.8455	5.3923	5.5078	5.6865	5.7814	5.6294	5.8074	5.9542	5.6439	5.585	7.9218	5.4757	6.5622	5.9307	5.6582	5.8202	5.9542	5.7004	5.8074	5.9069	5.7142	5.8948	6.3487	5.9307	6.0444	5.7549	5.8074	5.7682	5.8826
13	13	77|78	PRKCQ	Q04759	JHU11774.B13C13R78	10.8914	5.9189	6.0444	6.1189	5.9773	5.8704	5.9307	5.5392	5.8202	5.8202	5.7814	5.8948	5.7279	5.7814	5.9773	5.9307	6.1997	5.8202	5.9069	5.9773	5.7415	6.1085	5.6147	5.6582	5.5999	5.7549	5.5078	5.6582	6.1898	5.5078	5.7549	5.5546	5.3399	5.4757	6.5622	5.9189	5.9307	5.7004	6.6724	5.7279	8.9643	5.2668	5.6439	5.9425	5.5699	5.7004	5.7415	5.7279	5.5392	5.7944	5.7944	5.5392	5.4429	7.9069	5.5236	6.7814	5.9658	5.8202	5.5999	5.9658	5.7549	5.6865	5.9542	5.5999	5.9773	6.5078	5.8826	5.8948	5.7814	6.0553	5.7415	5.8826
13	14	77|78	ASAH2B	P0C7U1	JHU18877.B13C14R78	10.0721	6.0768	5.8948	6.0661	6.0553	5.6294	6.0112	5.5236	5.6724	5.8704	5.7814	5.7549	5.9773	5.6724	5.8948	5.7814	6.1898	5.7814	5.8202	5.7814	5.7944	6	5.5392	5.4919	5.3576	5.7004	5.5078	6.0224	6.0224	5.6294	5.8074	5.5236	5.2288	5.6294	6.2761	5.9658	5.7549	5.5999	6.2288	5.7142	8.7632	5.5546	5.6294	5.8704	5.5546	5.5546	5.8202	5.7142	5.4094	5.8455	5.7279	5.5078	5.4594	7.7781	5.5999	6.1799	5.7415	5.7682	5.7142	5.8704	5.7944	5.6294	5.5699	5.6147	5.9307	6.2946	5.8826	5.8455	5.7944	5.9773	5.7944	5.9307
13	15	77|78	UMPS	P11172	JHU14063.B13C15R78	13.9392	6.0112	6.1085	6.0444	6.1189	5.858	6.0553	5.6865	5.8826	6.0112	5.9307	5.9542	5.9887	5.9189	5.9542	6.0768	6.3576	5.858	6.0444	6.3399	6.0768	6.2668	5.9542	5.5699	5.5546	5.7549	5.585	5.7549	6.4179	5.6294	6.0875	5.585	5.4919	5.8826	7.3531	6.1189	6.0875	5.8202	7.6147	5.8704	8.633	6.1699	5.9069	6.1189	5.8826	5.6147	5.6439	5.9658	5.7415	5.8455	6.2668	5.8455	5.7682	8.6257	5.4919	7.1849	5.7944	5.858	5.858	5.9425	6.1189	5.8704	6.2192	5.8826	6.0661	6.6865	6.1699	6.2288	5.9069	5.9887	6.0875	6.0334
13	16	77|78	UBXN1	Q04323	JHU00436.B13C16R78	14.643	5.9425	5.8704	6.1799	6.1189	6	6.2668	5.6147	6.2192	6.1293	5.8455	5.9542	6.1497	6.5925	5.9425	6.2854	6.858	5.8202	6.1189	6.1189	6.0661	6.1898	6.1699	5.6582	5.6582	5.7814	5.7549	5.6294	6.0661	5.6724	6.1599	5.5999	7.7515	5.7415	6.8074	7.8704	6.0334	5.8704	6.5314	5.9425	8.1396	5.858	5.9887	5.8329	5.9542	6	5.858	5.858	5.5078	5.8329	6.2574	5.8704	6.3663	8.4115	5.4429	6.7814	5.7814	5.8074	5.8704	5.9887	6.8329	5.9425	5.8329	5.8202	6.0224	6.2946	6.1799	6.3923	6.5078	5.9887	5.6724	6.1898
13	17	77|78	CHST9	Q7L1S5	JHU18836.B13C17R78	8.6221	5.8826	5.7944	5.8455	5.8948	5.858	5.858	5.7142	5.8704	5.8074	5.8329	5.7814	5.7682	5.7814	5.858	5.8074	6.1085	5.6865	5.7415	5.9425	5.9425	6.0224	5.9307	5.6147	5.6439	5.6147	5.585	5.7142	6.2095	5.5699	6.0444	5.585	5.375	5.6294	6.2668	5.9069	5.7814	5.7415	6.4594	5.7004	8.8595	5.6724	5.7279	5.7682	5.6147	5.6724	5.7142	5.8329	5.3576	5.6582	5.8074	5.6439	5.4757	8.0224	5.7142	6.375	5.7944	5.8074	5.8826	5.858	5.7279	5.6294	5.8826	5.7004	5.9887	6.6582	5.858	6	5.6865	5.8826	5.7682	5.7549
13	18	77|78	MYL2	P10916	JHU01598.B13C18R78	11.9906	5.9069	5.8455	6.0553	5.9069	5.585	5.9425	5.4429	5.9887	5.7415	5.9542	5.7415	5.8948	5.8826	6.0334	6.0334	6.0112	5.5999	5.9542	5.8329	5.9425	6.2479	5.7682	5.7004	5.4263	5.6439	5.5392	5.7415	6.1699	5.7415	5.8202	5.4919	5.2854	5.7142	6.6511	6.0768	5.8074	5.7814	6.6795	5.6865	8.9513	5.5999	5.8074	5.8074	5.4919	5.5236	5.7142	5.7142	5.5236	5.6439	5.7682	5.7004	5.6294	7.6294	5.585	6.3309	5.8074	5.8704	5.8826	5.8329	5.6439	5.6582	5.7004	5.7142	6	6.8329	6.0661	5.9658	5.7415	5.8329	5.8074	5.8074
13	19	77|78	SELENON	Q9NZV5	JHU18123.B13C19R78	10.3696	5.9069	5.9189	5.8202	6	5.6294	5.9773	5.585	6	5.7142	5.7944	5.7944	5.858	5.8074	5.8948	5.9069	6.0768	5.7142	5.8826	5.9658	5.8826	6.2095	5.7944	5.7004	5.5236	5.7279	5.4429	5.6582	6.2854	5.8202	5.9425	5.5078	5.4094	5.6724	6.6511	5.9307	5.8948	5.7279	6.6795	6	8.014	5.6294	5.6865	5.8826	5.6582	5.6439	5.7814	5.8329	5.6147	5.6294	5.858	5.7549	5.5999	8.2046	5.5699	6.5546	5.7142	5.7682	5.8202	5.8826	5.8704	5.6724	5.7682	5.8948	5.9425	6.4512	6.1293	5.8704	5.8074	5.8948	5.7944	5.9069
13	20	77|78	CSN1S1	P47710	JHU11062.B13C20R78	10.4974	6	6.0444	5.7944	5.9773	5.7415	5.8455	5.3038	5.9542	5.7004	5.6439	5.8455	5.9069	5.5999	5.8948	5.6865	6.0768	5.6294	5.9189	5.9189	5.7944	6.0224	5.5999	5.7944	5.585	5.7142	5.5236	5.7814	6.0661	5.6865	5.9189	5.4919	5.3576	5.7415	6.5622	6.1085	5.6582	5.585	6.5236	5.7004	8.4656	5.6724	5.7814	5.8329	5.5546	5.5546	5.5999	5.7415	5.4094	5.6582	5.8202	5.7279	5.5236	8.0251	5.6865	6.6294	5.7682	5.7944	5.6294	5.8202	5.7279	5.585	5.8329	5.6582	6.0661	6.4676	6.1396	5.9069	5.6865	5.858	5.7549	5.9658
13	21	77|78	TSACC	Q96A04	JHU13023.B13C21R78	11.5957	5.9658	5.9425	5.9069	5.9542	5.5392	5.8948	5.4919	5.8074	5.5392	5.6865	5.8948	5.8948	5.5999	5.9069	5.9069	6.0334	5.6865	5.7814	5.9658	5.9069	5.9425	5.8455	5.6582	5.4094	5.8329	5.5999	5.6582	5.9658	5.7279	5.8704	5.5236	5.3576	5.5078	6.5469	5.8202	5.8074	5.7142	6.2946	5.7415	8.1649	5.5392	5.9307	5.7142	5.5078	5.6294	5.6147	5.6724	5.4919	5.7549	5.858	5.6865	5.4429	8.0553	5.3923	6.3923	5.8202	5.8202	5.8329	5.7415	5.8826	5.6147	5.7682	5.7004	6.0553	6.3487	6	5.9069	5.6294	5.8826	5.8329	5.8074
13	22	77|78	OLFML1	Q5HYE3	JHU18940.B13C22R78	10.0861	6	5.9658	5.8329	5.9069	5.6439	5.8202	5.7279	5.9658	5.7004	5.7944	5.9425	5.7142	5.7814	5.8202	5.8826	6.0875	5.6147	5.8455	6.2288	5.9658	6.0875	5.6582	5.5999	5.5236	5.7814	5.4263	5.6582	5.9773	5.7142	5.7415	5.4429	5.2854	5.5392	7.0607	5.8074	5.7944	5.6724	6.9887	5.7142	8.7748	5.5236	5.8455	5.858	5.6724	5.6582	5.7004	5.5546	5.5236	5.7279	5.7682	5.7682	5.4919	8.1421	5.585	6.858	5.7004	5.7682	5.7814	5.8202	5.9189	5.7004	5.6865	5.8455	5.8455	6.375	6.0553	5.8329	5.6865	5.858	5.8202	5.8455
13	23	77|78	KLHL4	Q9C0H6	JHU15052.B13C23R78	12.3173	5.8455	5.9658	5.8329	5.9542	5.9307	5.9542	5.6294	5.9887	5.858	5.8074	5.9307	5.9189	5.7944	5.9773	5.9542	6.2095	5.7142	5.9773	6.0553	6.0553	6.1189	5.9887	5.6582	5.5546	5.7944	5.4757	5.8455	6.4594	5.6439	6.1599	5.6147	5.4919	5.5078	6.5774	5.7142	5.9307	5.6582	7.0279	6	9.0901	5.5699	5.7944	5.9887	5.6294	5.7682	5.9773	5.5078	5.4263	5.8074	5.9189	5.7814	5.5546	7.9972	5.5236	6.8329	5.8074	5.6724	6.0224	5.9307	6.0224	5.7142	5.9542	5.8329	6.0444	6.7482	5.9542	5.9069	5.7814	5.7142	5.6582	5.858
13	24	77|78	CIRBP	Q14011	JHU00409.B13C24R78	14.2188	6.0768	6.0334	5.9069	5.8704	5.9307	5.9425	5.6294	6.0224	5.858	5.7814	5.8826	6.0334	5.7944	6.0661	6	6.2574	5.6865	5.9425	6.4676	6.2095	6.3399	6.1085	5.8074	5.7004	5.8202	5.5699	5.9189	6.1898	5.7944	5.8826	5.5699	5.5546	5.6724	7.2192	6.1898	6.0553	5.6724	7.3837	6.0661	8.5943	5.8202	6.0444	5.858	5.8329	5.6294	5.7944	5.7944	5.4919	5.7814	6.0768	5.9425	5.5699	8.983	5.6582	7.0661	5.9773	5.8704	5.9189	6.1189	5.8202	5.7682	6.1497	5.8704	6.1293	6.4757	6.0444	6.2574	5.9773	5.8826	6.0768	5.9658
13	25	77|78	SNX29	Q8TEQ0	JHU18130.B13C25R78	7.2288	5.9542	6.3923	6.2288	5.8455	6.6795	5.8329	5.4429	6.0875	5.8202	6.098	5.7682	6.2192	5.7279	5.8329	5.9425	6.1799	5.7814	6.0444	5.9189	7.6221	8.0444	5.7004	6.1599	6.9484	5.7415	5.5078	5.7549	7.2946	5.5078	5.7944	5.5999	5.6582	5.5699	5.8202	6.5314	5.7814	5.6439	6.2288	8.5755	8.9396	5.5392	5.7814	5.9425	5.7682	5.7142	5.9189	5.7944	5.5699	5.7682	6.9069	6	5.5699	7.9801	5.6582	5.9069	5.7814	5.6582	5.9658	5.9425	7.0498	5.5236	6.1293	6.3399	5.9542	6.8948	6.0553	7.0056	5.6724	6.585	6.6073	7.4051
13	26	77|78	ZNF396	Q96N95-3	JHU10736.B13C26R78	12.4223	5.9307	6.0768	5.9773	6.0768	6.0224	5.9542	5.8202	5.8948	5.6294	6.0112	5.8948	5.6439	5.7814	5.9069	6.0224	6.2574	5.8329	6.1599	6.1396	6.0224	6.1997	5.7682	5.7142	5.7004	5.9773	5.4094	5.7549	6.2946	5.7549	5.9773	5.6724	5.5236	5.7004	7.2527	6.0553	5.8074	5.8826	7.1849	5.9658	8.7364	5.7415	5.9773	6.0553	5.6865	5.6147	5.7415	5.7004	5.6294	5.7682	5.9542	5.8202	5.7004	8.5925	5.5236	7.1344	5.9773	5.858	5.9887	5.9773	6.0444	5.7814	6.3663	5.9542	5.7682	6.6511	6.0444	6.1293	5.8948	6.0224	5.7142	5.9189
13	27	77|78	INHBC	P55103	JHU18916.B13C27R78	10.2744	5.9425	5.9773	5.9307	6.0112	5.7415	5.7549	5.6724	5.9425	5.7682	5.9773	5.7944	5.7415	5.7944	5.8948	6.0444	6.2479	5.8074	6.0661	6.0444	5.9307	6.0224	5.7004	5.585	5.585	5.7682	5.2288	5.7944	6.1898	5.6294	5.8202	5.6147	5.3923	5.7944	6.375	5.9773	5.8202	5.7549	6.7482	5.6439	7.8887	5.585	5.7549	5.9887	5.6724	5.6147	5.7549	5.5999	5.6865	5.8329	5.8329	5.7814	5.4757	8.3309	5.5392	6.6935	5.7814	5.7279	5.9425	5.8329	5.858	5.6294	5.8826	5.7682	5.9542	6.5314	5.8329	6.0768	5.9189	5.858	5.7279	5.7549
13	28	77|78	SRSF10	O75494-3	JHU04927.B13C28R78	11.3783	5.9658	5.7279	5.9542	5.9425	5.8948	5.8202	5.4919	5.7549	5.7549	6.0334	5.8074	5.8202	5.9189	5.9425	5.8948	5.9425	5.7142	6	6.0224	6.0553	6	5.8826	5.7279	5.5546	5.7004	5.3399	5.7279	6.1799	5.6582	5.9542	5.5999	5.4094	5.8074	6.2192	6.0661	5.8329	5.7814	6.3487	5.858	8.3641	5.7682	5.6439	5.9189	5.6439	5.6582	5.7142	5.6294	5.6865	5.8074	5.8826	5.8704	5.5546	8.3219	5.6582	6.2095	5.8074	5.8074	5.9189	5.858	5.9542	5.6582	5.6294	5.8455	6.0553	6.4512	5.8455	5.858	5.7944	5.8826	5.7415	5.9542
13	29	77|78	ZNF595	Q8IYB9	JHU18607.B13C29R78	8.9758	6.1189	5.8455	5.9069	5.9773	5.7142	5.9189	5.8329	5.8455	5.8329	5.9542	5.858	5.7944	5.6724	6.0444	5.7415	6	5.7682	5.9542	5.9773	5.9307	5.9425	5.7004	5.7004	5.5078	5.7682	5.2479	5.7549	5.9069	5.6724	5.8074	5.5236	5.4919	5.8704	6.3038	5.9307	5.7004	5.7682	6.1898	5.6582	8.3531	5.7004	5.8329	5.9069	5.5999	5.7415	5.6147	5.7549	5.5699	5.7682	5.8948	5.7682	5.6294	8.3923	5.4429	6.2668	5.7944	5.858	5.7944	5.7944	5.7549	5.585	5.6294	5.585	5.9425	6.2574	5.858	5.9189	5.6582	5.8202	5.8202	5.8329
13	30	77|78	APOBEC3D	Q96AK3	JHU01156.B13C30R78	12.4023	6	5.9425	5.8704	5.9887	5.7549	5.8704	5.6294	5.9307	5.8455	5.9773	6.098	5.7814	5.7415	5.8948	5.858	6.0334	5.8948	5.9189	6.1085	6	6.0875	5.8948	5.7004	5.5699	5.7682	5.4757	5.9425	6.2192	5.7004	5.858	5.5999	5.3923	5.7142	6.8329	6.0768	5.9069	5.7682	6.7682	5.7944	9.0782	5.6294	5.7415	5.9658	5.5999	5.6147	5.8202	5.9189	5.7004	5.8704	5.7814	5.7814	5.5392	8.6564	5.585	6.7814	5.7279	5.7279	5.8826	6.0112	5.9189	5.5699	5.8948	5.8202	5.9773	6.6653	5.7944	6.0768	5.7682	5.8704	5.8948	5.858
13	31	77|78	RAD51D	O75771	JHU07838.B13C31R78	13.7786	5.9189	6.2761	6.2192	6.0661	6.1293	6.3129	5.375	5.9542	5.8704	5.858	6.1396	5.8455	6.0112	6.2384	6.0768	6.6935	5.858	6.0661	6.5236	6.0661	6.4512	6.1997	5.9425	5.6439	5.8202	5.4919	5.9189	6.6294	5.7682	6.96	6.0112	5.5236	5.8826	7.9513	6.2761	6.2095	5.9307	8.1007	6.0661	9.4105	5.858	6.1898	6.2668	5.7814	5.585	5.858	5.7549	5.8202	5.9658	6.0661	5.7682	5.7279	8.5622	5.6865	7.7616	6.0875	5.8948	5.9542	6.0768	6.3487	5.9425	6.3923	6.1396	6.2854	7.3038	6.1497	6.2854	6.0768	6.1085	6.0444	6.1898
13	32	77|78	CHRDL2	Q6WN34-2	JHU18986.B13C32R78	12.502	6.0553	5.9887	6.1699	6.1997	5.9773	6.0224	5.6865	6.1396	5.6294	5.9425	5.9069	5.7814	5.9307	5.9887	6.0661	6.2761	5.8455	5.9773	6.2192	6.0661	6.3129	5.9773	5.8704	5.5999	5.8202	5.6439	6.1189	6.5392	5.8074	6.098	5.6147	5.6865	5.8202	6.5999	6.2384	6.098	5.8329	6.8517	5.9307	9.1624	5.7814	6	6.1799	5.8826	5.7004	5.7279	5.8455	5.7142	5.7279	6.4179	5.9189	5.585	7.9744	5.6294	6.8765	5.8329	5.9189	6.1085	6.1189	6.0112	5.7549	6.2479	5.7944	6.1898	6.9248	6.098	6.0224	5.8455	6.6582	5.9887	6
13	1	79|80	RAF1	P04049	JHU01035.B13C1R80	12.8083	5.9542	5.8948	6.1497	6.0553	5.8074	5.7682	5.6582	5.7814	5.8074	5.8202	5.7549	5.8074	5.9189	6.0661	6.0334	6.4346	5.9069	5.9773	6.3129	6.0334	6.1396	5.8329	5.7944	5.6582	5.8329	5.6294	5.7682	6.2946	5.7004	5.9887	5.6147	5.4919	5.858	7.375	6	6.1293	5.8704	7.098	5.8826	9.0954	5.858	5.9887	5.8704	5.7682	5.7415	5.7415	5.7549	5.4919	5.7944	6.0768	5.8329	5.7142	8.1699	5.7415	7.4263	6.0112	5.8826	5.8202	5.858	6.0768	5.8329	6.1898	5.858	6.1189	7.0498	6	6.1497	5.9069	6.0444	5.858	6.0112
13	2	79|80	RNLS	Q5VYX0	JHU01928.B13C2R80	14.185	5.9658	6.3129	6.2095	6.1997	5.858	6.1085	5.7682	5.8329	5.9069	5.8948	5.9425	6.0112	5.9773	6.4757	6.3309	6.7279	6.0112	6.0444	6.8074	6.0768	6.4838	6.3038	5.8329	5.5999	5.8329	5.7279	6.0112	6.3129	5.7682	6.2668	5.7279	5.6439	5.8948	8.388	6.1599	6.1396	5.9307	8.2644	6.4838	9.007	5.7814	6.2854	6.0553	5.7004	5.8202	5.8948	6.0661	5.8948	5.7944	6.1799	5.9069	5.7279	8.8796	5.8329	8.2621	6.2574	5.9773	5.9887	6	6.2384	5.7682	6.7944	6.1898	6.1799	7.2854	6.3399	6.5925	6	6.4263	5.9307	6.0768
13	3	79|80	PIAS1	O75925	JHU10430.B13C3R80	7.3663	5.8202	5.6582	5.8948	5.858	5.6439	5.8202	5.6582	5.8329	5.7814	5.5546	5.8704	5.7415	5.7415	5.7944	5.585	6.098	5.8948	5.8826	5.9773	5.8202	6.1293	5.7279	5.5392	5.585	5.7142	5.5078	5.5999	6.2761	5.6147	5.858	5.4919	5.4757	5.7279	6.2574	5.8948	5.7549	5.7279	6.4512	5.7142	8.4409	5.6724	5.8948	5.8455	5.4594	5.6582	5.6865	5.6724	5.4594	5.5078	5.8329	5.858	5.5236	7.6221	5.6439	6.4757	5.7415	5.8202	5.8329	5.8202	6.0553	5.4919	5.7682	5.5999	5.8202	6.3576	6.1599	5.7004	5.7004	5.9189	5.7944	5.5392
13	4	79|80	SERPINA6	P08185	JHU00657.B13C4R80	12.9654	5.9773	6.0112	6.098	6	5.7415	5.9658	5.7004	5.8826	5.8074	5.8074	5.9773	5.6439	5.9189	6.0224	5.9658	6.1898	6	6.0875	6.4346	5.8704	6.2192	5.858	5.6724	5.6865	5.7142	5.6439	5.7682	6.2384	5.6724	6.0444	5.4919	5.5236	5.8202	7.4388	6.0661	6.0112	5.8329	7.2808	5.9189	8.6564	5.8074	5.9069	5.9658	5.4919	5.6147	5.6865	5.8202	5.6582	5.8455	5.9307	5.7415	5.7142	8.2854	5.5699	7.29	6.0334	5.8074	5.8704	5.8455	6.0224	5.7415	6.2574	5.9542	5.8826	6.6724	6.0768	6.2574	5.8329	6.0661	5.8948	5.9189
13	5	79|80	TMEM184A	Q6ZMB5	JHU03123.B13C5R80	11.2043	5.7004	6.0444	5.858	6.0661	5.858	5.7944	5.4919	5.858	5.5999	5.7549	5.9307	5.4919	6.0224	5.9542	5.7814	6.1997	5.9307	6.0661	6.0553	5.8329	6.2288	5.7549	5.6865	5.5546	5.7682	5.3399	5.8074	6.2095	5.4429	5.8455	5.585	5.5546	5.6294	7.1033	5.9887	6.0334	5.7142	6.9009	5.8704	8.7781	5.5999	5.7814	5.7549	5.5999	5.4094	5.6865	5.7944	5.6865	5.5999	5.8074	5.7549	5.585	7.8642	5.585	6.8887	5.9425	5.7549	5.8826	5.8074	5.7944	5.6865	6.0553	5.7142	6	6.6221	6.0768	5.9887	5.7682	5.8948	5.7944	5.7004
13	6	79|80	RNF139	Q8WU17	JHU00553.B13C6R80	10.5255	5.9069	5.9307	6.0224	5.9307	5.7944	5.7814	5.6724	5.9425	5.7004	5.8329	5.8826	5.7279	5.9542	6.0768	5.7279	6.2479	5.8329	6.0112	6.0875	5.7682	6.0875	5.858	5.5999	5.5546	5.8074	5.4263	5.8074	6.0553	5.7004	5.8826	5.5392	5.4429	5.6439	6.8074	6	5.8704	5.6294	6.7415	5.7142	8.5887	5.7142	5.8329	5.8455	5.6724	5.3923	5.6294	5.6582	5.585	5.7279	5.9069	5.7814	5.5392	7.8673	5.5699	6.6653	5.8704	5.8455	5.8202	5.7415	5.8455	5.5699	6.0112	5.7814	5.9425	6.6294	6.1189	6.0444	5.8455	5.7814	5.8826	5.7004
13	7	79|80	WFDC5	Q8TCV5-2	JHU05277.B13C7R80	14.6557	6.375	7.1189	7.29	6.6221	6.7944	7.1749	5.9542	6.3923	6.5236	6.2384	6.5699	6.3923	6.7074	6.8265	6.9248	7.4136	6.4594	6.7142	7.5962	6.7748	7.5353	6.9425	6.3219	6.4838	6.2384	5.8704	6.2761	7.1599	6.1085	7.683	6.8329	5.858	6.2574	8.8626	6.9773	6.9366	6.8138	9.007	7.0661	10.286	6.2095	6.7482	6.9484	6.4676	6.1189	6.9248	6.3576	6.5236	6.1396	6.6073	6.3038	6.0768	9.5736	6.3487	8.8376	6.5157	6.6653	6.1189	6.6653	6.9129	6.3038	7.4998	6.7211	6.858	8.0417	6.6294	7.2808	6.6294	6.9425	6.7549	6.9425
13	8	79|80	YY1AP1	I6L9C2	JHU15472.B13C8R80	13.293	5.9069	6.0768	6.1599	6.0224	5.8202	6	5.6147	6.0334	5.7944	6.1189	6.0553	5.8074	5.9658	6.098	6.098	6.5699	5.7944	6.0334	6.2288	6.1085	6.2668	5.9069	5.7415	5.6439	5.8329	5.6865	5.8826	6.1997	5.9189	6	5.6439	5.6582	5.8074	7.9484	6.0334	6.0224	5.7682	7.7074	5.9189	8.0661	5.7549	5.9069	6.0444	5.5999	5.6439	5.9658	5.7142	5.8074	5.7944	6.0334	5.7142	5.6294	8.8186	5.6865	7.4553	6.0553	5.9069	5.8948	6.1189	6.0768	5.6865	6.2384	5.8948	6.0553	7.0498	6.1085	6.4429	5.9307	6	6.0334	5.9069
13	9	79|80	KRT19	P08727	JHU08783.B13C9R80	12.0546	5.7814	6.1799	6.0224	6.0875	5.7549	6.0553	5.6439	5.8455	5.8826	6.1189	5.9773	5.6865	6	5.9307	6.0661	6.4757	5.7944	6.0112	6.1396	5.9887	6.2946	5.8826	5.585	5.5999	5.858	5.4919	5.7682	6.3487	5.6294	5.9542	5.7279	5.5236	5.8948	6.983	6	6.0334	5.5078	6.858	5.8826	8.6883	5.7682	5.9658	6.0224	5.6439	5.6147	5.8455	5.6865	5.5999	5.9069	6.0875	5.7944	5.4919	8.0741	5.7944	7.2046	6.0112	5.8455	5.6724	6.0112	5.858	5.7142	6.2761	5.9887	5.9887	7.098	6.1799	6.0875	5.9542	5.9658	5.9069	5.8948
13	10	79|80	C11orf42	Q8N5U0	JHU04236.B13C10R80	12.0936	5.7682	5.9542	6.0875	6.098	5.8455	5.8329	5.6724	5.8455	5.8455	6.0224	6	5.9425	5.7279	5.8948	5.9542	6.4594	5.8948	6.0224	6.1898	5.7682	6.2095	6.0768	5.6724	5.6724	5.7814	5.5999	5.7142	6.2192	5.6724	6.2288	5.5546	5.3923	5.7944	7.7977	5.9307	5.9189	5.7814	7.3837	5.9773	8.5392	5.7682	5.7549	6.1396	5.8329	5.6439	5.6724	5.5699	5.6582	5.7415	6.1396	5.7415	5.7415	8.3106	5.7004	7.1849	6.0112	5.8202	5.9189	5.9307	6.0112	5.585	6.2668	5.9307	6.0444	6.6073	6.1085	6.2479	5.8202	5.8948	5.7004	5.9542
13	11	79|80	SHMT2	P34897	JHU01046.B13C11R80	13.9844	6.2095	6.6653	6.8642	6.4919	6.4676	6.4429	5.8704	6.1497	5.9773	6.375	6.098	6.3038	6.1799	6.5699	6.5774	7	6.1997	6.6653	7.2621	6.5078	7.0112	6.7616	6.1497	6.2288	6.1085	5.6724	5.9773	6.5774	5.9542	6.983	6.2384	5.6865	6.2574	9.0993	6.3923	6.5236	6.0768	8.6147	7.0279	9.7082	5.7549	6.4263	6.9248	6.1189	5.7415	6.0875	6.1189	6.0875	5.9189	6.5925	5.9773	5.9887	9.5774	5.9307	8.9069	6.6439	6.375	6.0768	6.375	6.6935	6.0661	7.4512	6.5392	6.4179	7.7748	6.3219	7.3531	6.3309	6.7211	6.3219	6.6795
13	12	79|80	NAE1	Q13564	JHU03949.B13C12R80	15.0624	6.1085	6.2854	7.5925	6.1396	6.3219	6.6935	5.6294	6.1293	6	6.2288	6.1396	6.4346	6.3399	6.375	6.6935	6.8074	6.0661	6.4094	6.5314	6.4429	7.3129	6.7748	6.1085	6.4346	6.0661	6.1293	5.9189	6.5699	5.8704	7.3174	6.0875	6.3309	6.0553	7.6618	6.3399	6.4179	6.0553	7.69	6.9009	11.0509	5.9887	6.3219	6.5622	6.1997	6.3309	6.7748	7.4136	6.0444	6.098	7	6.1799	5.858	9.1033	6.7004	7.6795	6.1497	6.2574	6.1997	6.6366	6.3219	6.3923	6.3219	6.2668	6.4594	6.858	6.3837	6.585	6.1699	6.3309	6.1293	6.2574
13	13	79|80	ANGPTL7	O43827	JHU05380.B13C13R80	13.0166	6.0444	6.0661	6.0334	5.858	5.9069	5.9887	5.5392	5.9658	5.8329	5.6865	5.8704	5.9307	5.9069	5.7549	5.9425	6.1898	5.8704	6.0661	6.1799	6.0444	6.1599	6.098	5.5078	5.7004	5.7944	5.5236	5.6439	6.0661	5.7004	5.7814	5.6582	5.3219	5.7415	7.1344	5.9658	5.8948	5.7142	7.1033	5.9069	8.6348	5.6439	5.8826	6.0768	5.6294	5.7279	5.6147	5.7549	5.6865	5.8202	6.0112	5.7944	5.6865	8.4594	5.4757	6.9366	5.8948	6.0444	5.7944	5.9425	5.9658	5.8329	6.0224	5.7944	6.0661	6.6653	6.1396	5.9658	5.8455	6.098	5.9069	5.9307
13	14	79|80	SNAP91	O60641-3	JHU07181.B13C14R80	14.8998	6.0553	6.5546	6.3399	6.5699	6.4998	6.7415	5.7549	6.1799	5.9542	6.2288	6.1997	6.4676	6.3219	6.4512	8.2503	6.6653	5.9773	6.4676	7.1396	7.4346	6.4594	6.9069	6.0768	6.3129	6.0553	5.9887	6.4998	6.2288	6.0444	6.3129	7.2715	6.1085	6.0875	7.2527	7.3219	7.4388	6.1799	7.1997	7.4878	7.8074	6.2946	6.2095	6.3487	6.0444	7.3794	6.6582	6.7944	6.2668	6.1599	7.676	6.0875	6.098	8.5372	6.6366	7.3576	6.2288	6.2761	6.2761	6.7211	6.5078	6.3576	6.2574	6.7549	6.4346	7.3264	6.6511	6.6147	6.3663	6.8009	6.3399	6.4919
13	15	79|80	ABCD3	P28288-3	JHU04800.B13C15R80	9.1812	5.9069	5.858	6.098	5.9773	5.6582	5.8826	5.7004	5.858	5.7944	5.8329	5.8704	5.7944	5.7004	5.9189	5.6865	6.1497	5.7279	6	6.0224	5.9307	6.0553	5.7814	5.5699	5.5546	5.5699	5.6865	5.9069	6.098	5.6724	5.7682	5.3576	5.3219	5.6147	6.5157	5.8704	5.7004	5.7415	6.6439	5.8202	8.5333	5.585	5.8074	5.8329	5.5546	5.5546	5.6582	5.6582	5.4429	5.8074	5.6724	5.6865	5.6582	8.1497	5.5699	6.6582	5.8329	5.7814	5.8948	5.9069	5.8826	5.5999	5.8074	5.6582	5.8826	6.4179	6.1085	6.0553	5.8202	5.8704	5.7142	5.8329
13	16	79|80	KLHDC3	Q9BQ90	JHU00620.B13C16R80	11.0984	5.8704	5.7682	5.9658	5.9887	5.7415	5.8329	5.4757	5.6582	5.6724	5.8704	5.6865	5.6724	5.8704	5.7415	5.8329	6.0112	5.7944	5.9425	6.1898	5.9189	6.0553	5.858	5.6439	5.6294	5.4919	5.5078	5.7142	6.0334	5.5392	5.9189	5.585	5.1898	5.7142	6.6865	5.8948	5.9069	5.7415	6.4919	5.8074	8.7928	5.6439	5.7004	5.8455	5.4919	5.5546	5.585	5.7142	5.5699	5.5999	5.8455	5.6582	5.5392	7.9773	5.6724	6.585	5.7944	5.7682	5.8455	5.8329	5.6294	5.7004	6.0112	5.6439	6.0224	6.4676	6.0444	6.0661	5.8704	5.8948	5.7682	5.8704
13	17	79|80	ORMDL3	Q8N138	JHU09661.B13C17R80	13.0106	5.9887	6.5314	6.3219	6.0334	5.9658	5.9425	5.6439	5.8704	5.9658	5.9658	5.8202	5.8826	5.7814	6.2854	6.6653	6.983	5.7682	6	7.2288	5.9658	6.3219	5.9425	5.7549	5.9189	5.7682	5.4429	5.6724	6.375	5.7004	6.2384	5.7142	5.4429	5.6865	8.817	6.0553	6.1799	5.7814	8.809	6.6439	9.2633	5.6724	6.3038	6.375	5.5999	5.7142	5.7682	5.8455	6.1189	5.8455	6.1497	5.6865	5.7415	9.599	5.8455	8.2644	6.2574	5.8826	5.9307	6.2384	6.2095	5.9069	7.2621	6.1293	6.2384	7.7245	6.1699	6.8948	6.1497	6.5157	5.9887	6.3309
13	18	79|80	KIRREL2	Q6UWL6-5	JHU04452.B13C18R80	12.6664	5.9658	6.0875	6.2095	6.0224	5.7814	5.8455	5.5546	6.0112	5.7415	5.7814	5.8329	5.7944	5.8329	6.098	6.2668	6.3837	5.8455	5.8704	6.4512	6.0768	6.2095	5.8948	5.7004	5.7004	5.7279	5.3399	5.6865	6.2946	5.6582	5.9658	5.6439	5.5392	5.6724	7.9744	6.0112	6.4838	5.7142	7.585	6.2384	8.8765	5.7549	6	6.1599	5.6439	5.585	5.7814	5.7142	5.6582	5.6582	6.1085	5.7415	5.6439	9.0808	5.7142	7.611	6.1497	5.6865	5.9307	5.9425	5.8704	5.6865	6.6221	6.0661	6.0768	6.9189	6.1085	6.6294	5.9069	6.1396	5.8202	6.0875
13	19	79|80	AASDHPPT	Q9NRN7	JHU00964.B13C19R80	14.3198	5.8704	6.1599	6.1293	7.5236	6.0224	5.9658	5.6865	6.0334	5.6724	5.858	5.9425	5.9425	6.6511	6.1085	6.2574	7.8486	5.9887	6.3219	6.375	6.0444	6.4179	6.2479	5.8826	5.6724	5.7549	5.6439	5.9189	6.4512	5.5999	6.1898	5.6439	5.5078	5.8948	7.7177	6.2384	6.0553	5.7944	7.5196	6.1997	8.6917	5.6865	6	6.2288	5.6439	7.2384	5.7814	5.8074	5.8202	5.7944	6.2668	5.7814	5.7549	9.0728	5.9189	7.2095	5.9773	5.7415	5.9658	6.0334	5.9773	5.7549	6.4179	6.098	6.0444	6.9307	6.1898	6.7211	5.858	6.1085	6.1085	5.9887
13	20	79|80	NAF1	Q96HR8	JHU03983.B13C20R80	15.084	6.6935	7.0607	7.3219	6.858	6.8074	6.7074	6.5078	6.7142	6.6147	6.8455	6.7616	6.8642	7.0553	7.2143	7.6221	7.5392	6.7616	7.0498	7.543	7.0168	7.2854	7.0334	6.6935	6.5999	6.7004	6.8265	6.7415	6.8074	6.7415	7.1599	6.6439	6.8765	6.7814	9.0293	6.9715	6.9715	6.8074	8.9396	7.7482	8.0251	7.0334	7.0056	7.5157	6.9307	6.8704	6.7415	7	6.8517	6.8392	7.6582	6.6795	6.8138	9.9944	6.6294	8.8734	6.9715	6.7748	6.8329	7.3837	7.1997	7.2095	7.5392	7.4221	6.858	7.8234	7.0279	7.3923	7.1898	7.3487	6.9542	7.2192
13	21	79|80	VPS36	Q86VN1	JHU05753.B13C21R80	12.34	5.9307	6.1699	5.9307	5.9542	5.7142	5.8704	5.4594	5.9658	5.7004	5.8074	5.8948	5.9069	5.6724	5.9069	5.8202	6.0768	5.9307	5.7682	6.1699	5.8948	6.1599	5.8074	5.6865	5.4919	5.7142	5.5546	5.8202	6	5.6147	5.8455	5.4757	5.3219	5.8329	6.6221	5.9425	5.8329	5.6865	6.9248	5.7682	8.4717	5.6865	5.7549	6.0334	5.5392	5.5078	5.4919	5.5999	5.6147	5.8704	5.8455	5.7415	5.5699	8.5294	5.5236	6.9542	5.6582	5.7549	6.0334	5.5392	5.6294	5.8074	5.8704	5.7549	5.8455	6.5622	6.0875	6.0112	5.9069	6.0334	5.6865	5.8329
13	22	79|80	DGKA	P23743	JHU06933.B13C22R80	14.6718	6.0112	6.4838	6.4676	6.2668	6.2192	6.2946	5.8826	6.1085	5.9887	5.9189	6.1699	6.1293	6.1189	6.2574	6.375	6.8074	5.9425	6.3663	6.858	6.5622	6.7004	6.4998	5.9773	5.8826	5.8329	5.7549	6.0112	6.4346	5.9773	6.8642	6.1085	5.7944	5.9542	8.3707	6.3663	6.2192	5.9425	8.2574	6.8392	9.2216	6.0334	6.3663	6.6439	5.9773	5.858	6.0444	6.0112	5.8074	6	6.3923	6.0334	5.6439	9.1497	5.8704	8.2143	6.2761	6.1396	6.0875	6.2288	6.585	6.1396	6.9484	6.4757	6.4009	7.4221	6.1599	6.7211	6.2384	6.4512	6.4429	6.5078
13	23	79|80	MSH2	P43246	JHU12680.B13C23R80	14.3045	5.8455	6.1189	6.5622	5.9773	5.7004	6.0224	5.6439	5.8074	5.9425	5.858	6.0553	6	5.9542	6.1997	6.2854	6.6795	5.8074	5.9773	6.2854	6.4263	6.5157	5.8826	5.7549	6.1293	5.7415	5.9425	6.0224	6.3576	5.6147	6.0661	5.6724	5.5078	5.9069	7.6653	6.4512	6.1599	5.6147	7.5038	6.1293	8.1396	5.8826	6.0334	6.2668	5.8202	5.8455	5.8826	5.9069	5.6294	5.9307	6.1898	5.9425	5.5078	9.1674	5.7415	7.1396	6	5.9069	5.8948	5.9425	6.7347	6.1085	6.0112	6.1293	6.0875	6.6221	6.1997	6.7004	5.8455	6.1997	6.0334	6.2192
13	24	79|80	CSRP2	Q16527	JHU00596.B13C24R80	13.6076	6.0334	5.9658	5.9425	5.858	5.7549	5.8074	5.6294	5.9542	5.7004	5.8074	5.8948	5.858	5.8826	5.8826	6.0112	6.3399	5.6147	6.0334	6.1599	5.858	6.2479	5.9773	5.6865	5.5999	5.8826	5.5999	5.6439	5.9307	5.6294	5.9425	5.5699	5.4263	5.8202	7.1085	6	5.858	5.7415	6.9366	5.858	8.1523	5.6582	5.858	5.9425	5.6294	5.7682	5.7279	5.7415	5.6582	5.7682	6	5.9307	5.5392	8.5294	5.5699	6.8202	5.9069	5.8202	5.8948	5.8704	6.0768	5.5999	5.8704	5.9189	6.0334	6.4009	6	5.8455	5.9425	6.0224	5.9773	5.9307
13	25	79|80	SDF4	Q9BRK5	JHU01124.B13C25R80	14.5284	6.1799	6.7004	6.4919	6.2946	6.7682	6.2095	5.7415	6.2192	6.2761	6.0444	6.3576	6.0224	6.1699	6.2668	7.9629	7.29	6.0553	6.4009	7.1799	6.2946	6.6865	6.6511	6.0768	5.8704	6.0875	5.8202	5.9658	6.4512	5.8826	6.3837	5.8074	5.9542	7.4136	9.1215	6.4676	6.2095	6.1189	8.5868	7.1749	8.5831	6.0768	6.5774	6.9773	5.9658	5.8948	6.2574	6.3129	6.4757	6.1085	6.8517	6	6.0224	9.952	6.0334	8.4491	6.5157	6.3487	6.098	6.5699	7.0168	6.0112	7.3264	6.5157	6.2192	7.676	6.3487	6.9425	6.4009	7.3309	6.6582	6.8329
13	26	79|80	ZNF668	A0A024QZD9	JHU04030.B13C26R80	9.5167	5.9887	6.0553	5.7279	5.9542	5.8455	5.8704	5.6582	6.0875	5.7279	5.7682	5.7142	5.7004	5.8329	5.7682	6.0112	6.2946	5.8329	6	6.0661	5.9658	6.1699	5.8826	5.5236	5.585	5.7682	5.5236	5.6147	6.2192	5.6439	5.7682	5.4919	5.3219	5.7279	6.4676	5.9307	5.858	5.8329	6.4009	5.7142	8.809	5.4594	5.9069	5.8948	5.5699	5.5392	5.7814	5.6294	5.6147	5.7682	5.8704	5.5999	5.6147	8.4429	5.5999	6.4263	5.8074	5.7944	5.8074	5.7549	5.9307	5.6724	5.7004	5.7814	6.0334	6.4094	5.9307	6	5.8074	5.9542	5.7944	5.7549
13	27	79|80	MC3R	P41968	JHU10130.B13C27R80	11.3177	5.8074	6	5.8202	6.0768	5.7682	5.7142	5.6439	6.0875	5.6294	5.9189	5.9658	5.8202	5.6439	5.9069	5.8455	6.1293	5.7549	6.0224	5.8202	6	6.1085	5.7682	5.6865	5.4429	5.7142	5.5236	5.858	6.0768	5.6582	5.8074	5.4919	5.375	5.7549	6.5699	5.8826	5.7415	5.6582	6.6511	5.8202	7.9915	5.7415	5.8074	5.9425	5.5236	5.7279	5.6582	5.6439	5.6439	5.8704	5.9189	5.8202	5.585	8.0634	5.5999	6.9484	5.8704	5.8074	5.8826	5.7944	5.8948	5.6147	5.858	5.7415	6	6.4263	6.1898	6.1396	5.8202	6.0334	5.8329	5.8329
13	28	79|80	ENO1	P06733	JHU04725.B13C28R80	14.722	5.9542	6.4594	6.4676	5.9542	6.8826	6.1799	5.7814	6.0768	6.1799	6.1293	6.2192	6.1189	6.0661	6.4179	7.1799	6.8329	5.9307	6.4429	6.6221	6.4757	6.6073	6.7944	6.0553	6.1997	6.0224	6.3038	5.9658	6.3663	5.7944	6.5774	5.7814	5.7004	5.8329	8.058	6.4094	8.0028	6.1293	8.0028	6.8887	7.3399	6.0334	6.2479	6.5774	5.8202	6.0553	6.4919	5.9069	6.1799	6.2574	7.0056	6.0224	6.0768	9.196	6.0224	7.5584	6.3309	6.3309	6.0875	6.5622	6.2479	6.2946	6.6795	6.4346	6.4429	7.1293	6.8887	6.8948	6.3309	6.5925	6.1293	6.3923
13	29	79|80	IGFBP6	P24592	JHU08780.B13C29R80	14.043	5.9425	6.2574	6.2384	6.1396	6.1997	6.3663	5.8704	5.9658	6.0334	6.0768	6.2761	6.1699	6.1997	6.2384	6.3038	6.4094	6.0334	6.1799	6.4263	6.2761	6.4838	6.6147	5.9307	5.7415	5.9542	5.7279	6.0875	6.5774	6	6.4919	5.9425	5.6582	6.0553	7.4051	6.2288	6.1799	6.0224	7.5078	6.2095	8.2503	6.0661	6.0334	6.3309	5.9658	5.9307	5.9069	5.9773	5.8329	6.0224	6.4429	6.1699	5.8329	8.7649	5.8074	7.3487	6.1997	6.3038	6.1599	6.2288	6.375	5.8826	6.4263	6.1997	6.3129	7.0334	6.1085	6.375	6.0224	6.2479	6.1599	6.098
13	30	79|80	SPO11	Q9Y5K1-2	JHU04397.B13C30R80	10	6.0444	5.9542	6.0553	6.0112	6	6.0334	5.7142	5.858	5.8329	5.8455	5.9307	5.9773	5.7814	5.8704	5.8704	6.2288	5.8074	5.8704	6.0661	6.0334	6.2479	5.8455	5.6439	5.5999	5.8074	5.3576	5.7944	6.1293	5.5699	6.1085	5.6294	5.5078	5.8202	6.5157	6.0224	5.9069	5.9069	6.6366	5.8329	8.3509	5.7944	5.6582	5.7142	5.4594	5.4757	5.5078	5.6294	5.4594	5.8202	5.9307	5.6582	5.5236	7.8796	5.585	6.6724	5.6294	5.8948	6	5.9069	6	5.585	5.9425	5.8455	6.0661	6.5546	5.858	5.8455	5.9658	5.9773	5.7279	5.9069
13	31	79|80	ETFBKMT	Q8IXQ9	JHU05906.B13C31R80	13.4759	5.858	6.1898	6.3219	6.0112	6.1396	5.9425	5.6865	6.0224	5.7682	5.858	6.0553	5.9773	5.9069	6.1898	6.1799	7.3794	5.9658	6.0224	6.7142	6	6.375	6.2288	5.858	5.6294	5.6724	5.5236	5.9773	6.3923	5.7279	6.0334	5.6582	5.4919	6.1085	8.3837	6.2288	6.1997	5.9773	8.1085	6.0224	8.6582	5.9307	6.0112	6.2095	5.7814	5.6294	5.585	5.7814	5.8074	5.9425	6.0875	5.8329	5.6439	9.0056	5.6582	7.8361	5.9658	5.9307	5.8948	6.0334	6.3663	5.9658	6.4919	6.1497	6.2384	7.2761	6.2668	6.4346	6.0444	6.2668	6.0875	6.1799
13	32	79|80	A2M	P01023	JHU07394.B13C32R80	12.1293	5.7944	5.9773	6.0444	6	5.858	5.9069	5.5236	5.8074	5.7415	5.8826	5.9658	5.7549	5.858	6.0768	6	6.3038	5.7279	5.8826	6.2479	5.9658	6.1497	5.8202	5.6294	5.5699	5.7004	5.3038	5.7944	6.375	5.7814	5.8826	5.4429	5.4757	5.7549	7.3038	6	5.8948	5.6865	7.2143	5.9069	8.6883	5.8074	5.7142	6.0112	5.5236	5.5699	5.5699	5.6294	5.6147	5.7279	5.9307	5.7004	5.3576	8.3332	5.6439	7.2479	5.7944	5.858	5.8074	5.8202	5.9307	5.6294	5.9542	5.8329	5.9542	6.5774	5.9425	5.9887	5.9887	5.8826	5.8329	6
13	1	81|82	SYTL4	Q96C24	JHU01129.B13C1R82	12.3319	6.1699	6.1497	6.3219	6.0224	5.9189	6.0875	5.7549	6.0553	5.9425	5.7279	5.9307	5.8329	5.9307	6.2384	6.098	6.5699	5.8329	6.2761	6.6935	5.9542	6.2192	6.0334	5.6294	5.8074	5.8329	5.5236	5.9887	6.4676	5.7142	6.1085	5.7549	5.5236	5.7944	7.611	6.1799	5.9773	5.7549	7.7549	6.1699	8.3859	5.7682	6.2192	6.1799	5.858	5.7682	5.8329	5.7944	5.7279	5.6865	6.2192	6.0553	5.6439	8.7993	5.6865	7.6653	6.2095	5.7279	5.9189	6.1497	6.1898	5.7814	6.8138	6	6.098	6.9773	6.0875	6.7616	6.0334	6.4179	5.9887	5.9658
13	2	81|82	SURF6	O75683	JHU04017.B13C2R82	12.022	5.9773	5.8202	5.9189	5.9189	5.7814	5.9307	5.7142	5.9887	5.6865	5.6439	6	5.9658	5.6865	5.8948	5.7549	6.5157	5.9189	5.7415	6.0768	5.8948	6.1085	5.8329	5.6865	5.6865	5.6724	5.5392	5.9069	6.2854	5.6865	5.9189	5.6865	5.4757	5.8948	6.375	5.9887	5.8329	5.7944	6.6724	5.5999	8.5216	5.4757	5.7549	5.8329	5.6582	5.6724	5.8074	5.6294	5.6582	5.585	5.9069	5.8455	5.5999	7.8918	5.5392	6.7074	5.8202	5.7415	5.8948	5.8455	5.8826	5.6439	5.8948	5.8948	5.858	6.5314	6.1293	5.9658	5.7142	5.9069	5.858	5.8455
13	3	81|82	CTSL	P07711	JHU01464.B13C3R82	12.2959	6	6.0444	5.8455	5.8074	5.858	5.9069	5.6724	5.9887	5.8329	5.7814	6	5.858	5.7279	5.8329	5.9189	6.5546	5.7814	5.9069	6.3487	5.9542	6.1599	5.9069	5.8329	5.6294	5.7944	5.5392	5.7415	6.2668	5.7279	5.8704	5.5999	5.4919	5.7549	7.4009	5.8704	5.8948	5.858	7.3487	5.8455	8.7039	5.6582	5.8826	6.0224	5.4919	5.5392	5.8704	5.6582	5.585	5.6294	5.9307	5.7549	5.5999	8.4574	5.5236	7.2621	5.9069	5.8826	6.0875	5.9773	5.9658	5.7814	6.0112	5.858	5.8826	6.8329	6.1293	6.2384	5.7415	6.0334	6.0224	5.9658
13	4	81|82	IFI27L1	Q96BM0	JHU00905.B13C4R82	14.0694	5.9425	7.9425	8.3465	6.3663	6.3923	6.2668	5.6865	6.0661	5.9658	5.9542	6.0224	6.1497	6.8009	5.9307	6.3309	7.5699	5.9658	7.6582	6.4919	6.5699	6.7616	6.5622	5.7142	5.7415	5.6865	5.8074	5.858	6.3663	5.7944	6.9425	5.7279	5.6724	5.9069	7.3487	8.8009	6.1898	5.9658	9.2058	6.1699	9.007	6.1396	6.0444	6.2574	7.8361	5.7549	5.8826	5.8455	5.8329	6.6724	6.2574	5.8329	8.3015	8.7177	5.9542	9.218	6.1799	6.0444	6.0112	6.6653	6.5925	5.9307	6.6795	8.4263	6.5699	7.3264	6.2854	6.4838	5.9887	6.1699	6.0334	6.1699
13	5	81|82	PDIA5	Q14554-2	JHU13181.B13C5R82	12.0293	5.8826	6.0334	5.8948	6.0768	5.8074	5.8202	5.5546	6.0553	5.5999	5.858	5.9425	5.7944	5.6582	5.9189	5.7279	6.2574	5.8948	6.0112	6.4179	6.0112	6.1189	5.9542	5.7004	5.5546	5.7415	5.4919	5.7415	6.3129	5.858	5.9658	5.4919	5.4094	5.7279	7.2527	6.0661	5.9887	5.7279	7.4512	5.6724	8.2384	5.6294	5.9189	5.8202	5.5999	5.6439	5.8329	5.6865	5.7279	5.6865	6.0224	5.8455	5.5392	8.2143	5.6439	7.1293	5.9425	6.0444	5.6865	6.0224	6.0444	5.7004	6.2384	5.8329	5.9425	6.8455	5.9773	6.0444	5.8948	6.0444	5.858	5.8704
13	6	81|82	SSPN	Q14714	JHU00661.B13C6R82	12.879	6.0553	6.3487	6.2288	6.1396	6.3038	6.0553	5.8202	6.098	5.9425	5.9542	6.0444	6	6.0661	6.4998	6.5314	7.0112	6.0553	6.3576	7.3443	6.0112	6.375	6.4263	5.7004	6.2854	5.7944	5.7682	6.0875	6.4676	6.0334	6.4429	5.7279	5.5546	5.8826	8.3837	6.4346	6.2946	5.8704	8.4136	6.4919	8.4179	5.8074	6.3129	6.7004	5.9307	5.7415	6.0875	5.9189	6.2192	5.9425	6.2479	5.9542	5.7814	9.5632	5.6724	7.9248	6.6073	6.098	5.8329	6.2761	6.4512	5.9307	7.2715	6.6221	6.3487	7.5584	6.3487	7.3966	6.1799	6.2288	6.1293	6.7482
13	7	81|82	CIB2	O75838	JHU05976.B13C7R82	10.8416	5.8826	5.8455	5.858	5.9425	5.6865	5.8202	5.7279	5.8826	5.585	5.5392	5.8329	5.7142	5.8455	5.7944	5.9425	6.0334	5.9069	5.8455	6.098	5.7004	6.0444	5.8704	5.6724	5.4263	5.7549	5.4429	5.8704	6.2384	5.6724	5.8202	5.5392	5.4094	5.6865	6.4757	5.8329	5.9189	5.7814	6.585	5.6724	8.4221	5.6439	5.6439	5.9542	5.5392	5.5392	5.9773	5.6724	5.4757	5.7549	5.8948	5.6439	5.5392	7.5774	5.5236	6.4512	5.8329	5.7944	5.7682	5.8074	5.6439	5.8202	5.585	5.6865	5.8826	6.4757	6.2761	6.0334	5.8455	5.8826	5.7004	5.8074
13	8	81|82	BLMH	Q13867	JHU07403.B13C8R82	12.9592	5.9069	6.3309	6.0334	6.0444	6.1599	6	5.6294	5.9887	6.0553	5.8202	5.9425	5.8948	6.098	6.0553	6.2761	6.7279	5.8455	6.1293	6.7549	6.0444	6.3576	6.2288	5.6439	6.1699	5.7944	5.7142	5.8329	6.4346	5.7415	6.3038	5.6724	5.4594	5.9773	8.014	6.1293	6.1497	5.8704	7.7177	5.9887	8.4051	5.8704	6.0224	6.3038	5.8074	5.7004	5.9887	5.8826	5.7682	5.8704	6.1599	5.6865	5.6147	8.8313	5.7004	7.4094	6.0768	5.9658	5.858	6.2095	6.0875	5.9658	6.7347	6.0112	6.1085	7.3038	6.0661	6.9189	5.9425	6.5699	6.0334	6.6073
13	9	81|82	THAP3	Q8WTV1	JHU12044.B13C9R82	9.5755	6	5.7682	5.7549	5.9887	5.5236	5.7682	5.6147	5.7682	5.8202	5.8704	5.858	5.7682	5.6582	5.7682	5.8202	6.1293	5.858	5.7415	6.1085	5.9542	6.2668	5.8455	5.6147	5.4594	5.7415	5.4594	5.5999	6.0768	5.6724	5.6582	5.5999	5.375	5.5699	6.3309	5.9887	5.858	5.8074	6.2384	5.585	8.2691	5.7682	5.6147	5.7004	5.5699	5.7814	5.6865	5.5236	5.6439	5.6865	5.9307	5.4094	5.5078	7.6689	5.5392	6.5469	5.7549	5.6865	5.7814	5.8329	5.7814	5.4919	5.7682	5.6439	6	6.3038	5.9425	5.8704	5.8455	5.9069	5.7814	5.7004
13	10	81|82	ARPP21	Q9UBL0-2	JHU04803.B13C10R82	14.912	5.9069	5.8826	5.9887	5.9887	5.9069	6.0224	5.6865	5.9542	5.6582	5.9189	5.9425	5.8704	5.8948	5.8826	5.9542	6.3038	5.9658	5.9773	6.1599	5.9658	6.0661	6.4676	5.8455	5.7814	5.7142	5.4919	5.6439	6.098	5.585	5.8826	5.6147	5.3923	5.6294	6.8765	5.9773	5.9542	5.8074	6.7682	5.7944	8.2621	5.6865	5.9189	6.0661	5.7682	5.8704	5.8329	5.6724	5.6294	5.8948	6.7482	5.7279	5.5699	8.1624	5.5699	6.9715	5.9189	5.8329	5.9542	5.9773	5.858	5.7142	5.7004	5.7682	6.0661	6.2854	5.9307	6	7.3264	5.8826	5.8948	5.8329
13	11	81|82	LOC102724560	P35520	JHU01072.B13C11R82	14.0215	5.8948	6.1898	6.1085	5.9069	5.8948	5.9887	5.7279	5.9189	5.8704	6.2574	5.9542	6.0112	6.0768	5.9658	6	6.4009	5.858	5.9658	6.1293	6.0334	6.2479	6.1293	5.7279	5.7944	5.7682	5.5546	5.9069	6.2095	5.7142	6.0334	5.8074	5.5999	5.7415	6.9069	6.0112	6.0334	5.6294	7.1033	6.0875	8.7142	5.7415	5.9189	6.0875	5.6294	5.6865	5.7944	5.7549	5.8329	5.858	5.9069	5.7682	5.4919	8.3987	5.585	7.1344	6.0768	5.7682	5.9069	5.9773	6.0444	5.6724	5.9307	5.8202	5.8455	6.9944	5.9658	6.3923	5.9307	6.0334	5.9069	5.9069
13	12	81|82	RNASE4	P34096	JHU04866.B13C12R82	8.5603	6.0224	5.8826	5.9189	5.8202	5.8455	5.7944	5.4429	5.8826	5.5999	5.9542	5.9425	5.9069	5.8826	5.7004	5.7549	6.1189	5.8329	5.9773	6	5.9069	6.098	5.9887	5.6147	5.3923	5.7004	5.4263	5.7944	6.3487	5.7142	5.8329	5.4594	5.2095	5.7279	6.1189	6.0444	6.0444	5.5699	6.2668	5.6294	8.6147	5.5078	5.7279	5.7682	5.4757	5.5546	5.5699	5.4429	5.5078	5.5699	5.8202	5.6439	5.4094	7.9484	5.4757	6.3576	5.7944	5.7549	5.9069	5.7682	5.7549	5.585	5.7944	5.6439	5.7549	6.3487	5.8948	6.0224	5.7004	5.8704	5.8329	5.7004
13	13	81|82	DDX3Y	O15523	JHU06076.B13C13R82	9.8956	7.2143	6.8202	6.8329	6.6865	6.4429	6.7549	6.4009	6.5999	6.6653	6.9307	6.6294	6.7142	6.7682	6.8517	6.8826	7.0279	6.7682	6.9887	7.0553	6.7879	7.1344	7.0056	6.1898	6.5157	6.6795	6.5236	6.8265	7.0056	6.6366	6.8329	6.6221	6.1699	7.0553	7.4388	7.0056	7.0553	6.5699	7.3038	6.7004	8.8281	6.6582	6.7142	6.9069	6.6294	6.4757	6.6865	6.7211	6.4512	6.6366	7.0928	6.7748	6.1997	8.2597	6.5392	7.1085	6.4998	6.8329	6.8392	6.7616	7.0112	6.858	6.6439	6.7879	6.7944	7.1396	6.9944	6.7482	6.5469	6.5314	6.7279	6.5392
13	14	81|82	DHRS7	Q9Y394	JHU07425.B13C14R82	13.4451	6.098	6.3038	6.3837	6.1396	6.1085	6.4919	5.7944	6.2479	6.0334	6.0875	6.0112	5.9425	6.098	6.1898	6.1799	6.8392	6.0112	6.1997	6.8826	6.098	6.4179	6.6653	5.8826	5.7814	5.7814	5.7142	5.9773	6.4594	5.7549	6.7482	5.8948	5.6294	5.8704	8.0526	6.2574	6.1599	5.8329	8.1189	6.3923	9.2131	5.8329	6.1189	6.9425	5.7814	5.7279	5.9189	5.8704	5.8704	5.8074	6.2192	5.858	5.6294	8.6457	5.7549	7.7977	6.1293	6	6.0444	6.2854	6.3837	5.7944	6.8202	6.1189	6.2192	7.4221	6.1997	6.7415	5.858	6.2668	6.0334	6.6935
13	15	81|82	SH3GLB2	Q9NR46	JHU01617.B13C15R82	15.0439	6.1599	6.4429	6.6724	6.4919	6.7814	6.7944	5.8329	6.3837	6.1085	6.2384	6.2095	6.3576	6.3923	7.3038	7	7.1085	6.0553	6.4512	6.8455	7.2574	7.2432	6.9484	6.3923	6.4346	6.5999	6.0553	6.6366	6.5236	6.1293	7.1293	6.4263	5.9887	6.2761	7.4959	7	6.9129	6.3219	7.676	7.5812	8.7632	6.5774	6.5999	7.0715	7	6.4263	6.5157	6.4998	6.6511	6.2854	7.7448	6.2479	6.1293	8.8361	6.375	7.8041	6.4512	6.4346	6.1898	6.6795	6.5078	6.4838	6.4757	6.6294	6.9887	7.098	6.5078	6.5774	6.6366	6.5699	6.3837	6.5622
13	16	81|82	STRIP2	Q9ULQ0-2	JHU00702.B13C16R82	10.9582	6.0553	5.9773	5.8329	6	5.5999	5.9307	5.5236	6.0224	5.8948	5.8202	5.7814	5.7415	5.7682	5.7814	5.8704	6.1396	5.8329	5.6439	6.0224	5.8704	6.0112	5.7814	5.585	5.6294	5.6147	5.7549	6	6.2668	5.5392	5.7682	5.4594	5.2668	5.5392	6.2946	5.8329	5.8455	5.6147	6.4512	5.8704	8.388	5.7279	5.7142	5.7415	5.5699	5.6439	5.6147	5.6147	5.4919	5.8826	5.8074	5.7142	5.6439	8.098	5.5999	6.4512	5.7415	5.7944	5.6865	5.9307	5.7814	5.5392	5.7682	5.585	5.9887	6.3399	6.0334	6.1085	5.8826	6.0444	5.6294	5.7142
13	17	81|82	KAAG1	Q9UBP8	JHU12768.B13C17R82	14.3814	6.0768	5.8826	6	6.2479	5.6439	5.9773	5.4919	5.8948	5.7944	5.8704	5.7549	5.7944	5.7142	5.8329	6.0768	6.1497	5.6582	5.8704	6.2095	5.8329	6.2384	6.0553	5.7415	5.5392	5.7279	5.5078	6	6.2761	5.7549	5.9425	5.4594	5.1898	5.6582	6.5925	5.8826	5.8826	5.5392	6.6865	5.8948	8.2456	5.7415	5.858	5.8704	5.7549	5.6294	5.7814	5.9542	5.7944	5.8202	5.858	5.6147	5.6294	8.1799	7.9454	6.6653	5.9307	5.7814	5.8826	6	5.7549	5.6294	5.8826	5.6294	5.9542	6.5774	6	6.0661	6.0224	6.0768	5.8826	5.8202
13	18	81|82	SNAPIN	O95295	JHU04876.B13C18R82	13.7587	6.0444	6.0112	6.0661	5.9658	5.8455	5.8329	5.6724	5.9542	5.8455	5.858	5.9887	5.8202	5.6439	5.9189	6.1898	6.2574	5.7814	5.9658	6.2668	5.7549	6.0875	6.0661	5.6724	5.5236	5.6582	5.4919	5.7415	6.1189	5.7415	5.8329	5.3576	5.375	5.8826	6.96	5.9773	5.8948	5.6724	6.9658	5.8704	9.1111	5.5999	5.7944	6.0875	5.6582	5.5392	5.7004	5.7004	5.5999	5.7814	6.0444	5.585	5.6439	8.3923	5.6294	6.8455	5.9069	5.7004	6.0224	5.8826	5.8948	5.5999	6.0875	5.7142	5.858	6.8765	6.1085	6.0224	5.8826	6.0112	5.8455	5.8202
13	19	81|82	MFAP2	P55001	JHU01195.B13C19R82	10.543	6.0224	5.7814	5.9773	5.9189	5.7682	5.5546	5.7279	5.7814	5.7549	5.8329	5.7004	5.585	5.7549	5.8202	5.8329	5.9542	5.8074	5.7944	5.858	5.8948	5.8948	5.7279	5.585	5.585	5.6582	5.3923	5.7549	6.1396	5.7142	5.6724	5.4757	5.2479	5.7549	6.5314	5.9425	5.9658	5.5546	6.2761	5.7415	8.8781	5.6294	5.7814	5.7279	5.6147	5.5078	5.585	5.5546	5.4919	5.5546	5.9542	5.7142	5.5392	8.3061	5.5999	6.3309	5.858	5.6582	5.7142	5.7682	5.7415	5.6294	5.7814	5.5392	5.9658	6.4094	5.9887	5.7415	5.7279	5.8455	5.7279	5.8202
13	20	81|82	RPUSD3	Q6P087	JHU05157.B13C20R82	13.0142	6.1293	6.585	6.3038	6.0444	6.098	5.8948	5.6724	5.9425	5.8329	5.8704	5.7814	5.9658	5.8826	6.4757	6.6221	6.9773	5.8329	6.2384	7.2336	6.0661	6.4263	5.9069	5.7549	5.4757	5.6865	5.6147	5.9658	6.3309	5.7279	6.2095	5.7004	5.7142	5.9307	8.9858	6.0661	6.2574	5.7415	8.7056	6.9009	8.1674	5.8202	6.2574	6.4998	5.8074	5.7279	5.6294	5.7279	6.098	5.8074	6.1898	5.8704	5.6865	9.5915	5.7415	8.8154	6.3309	5.9542	5.9887	6.1396	6.4429	5.7142	7.3443	6.2668	6.1799	7.9366	6.1799	7.0224	6.1599	6.5999	6.2095	6.4429
13	21	81|82	OR12D2	P58182	JHU06283.B13C21R82	9.29	5.8704	5.6865	5.9542	5.8948	5.7549	5.7549	5.5236	5.8948	5.6439	5.585	5.7004	5.8455	5.6147	5.8826	5.6865	6.0112	5.8074	5.858	6.0875	5.8948	5.9887	5.6147	5.6147	5.6294	5.5546	5.3923	5.7142	6.2479	5.4757	5.8329	5.6294	5.4594	5.8074	6.2095	5.6439	5.7814	5.7279	6.4263	5.5392	8.0875	5.4919	5.6439	5.8329	5.4594	5.5699	5.585	5.6865	5.5699	5.7682	5.8948	5.6865	5.5078	7.4263	5.5392	6.0875	5.8704	5.8202	5.8948	5.6865	5.7004	5.5392	5.7279	5.585	5.8329	6.2574	5.9658	5.8074	5.7682	5.9887	5.7415	5.6865
13	22	81|82	FANCG	O15287	JHU07432.B13C22R82	13.0676	6.0553	6.0875	6.2668	6.1799	6.0553	6.2946	5.4429	5.9307	5.7944	5.7279	5.9069	6.0768	6.0553	6.0112	6.1189	6.5546	6.0553	6.1997	6.7944	6.1396	6.7944	6.1898	5.8948	5.7279	5.7142	5.6865	6	6.5469	5.8704	7.2479	6.1799	5.7415	5.8202	7.7616	6.1699	6.3399	5.9887	8.0362	6.0444	10.1636	5.7279	5.8455	6.1799	5.8329	5.7682	5.9069	5.9425	5.8329	5.9069	6.0334	5.8826	5.6294	8.3015	5.6294	7.4838	5.9069	5.858	6.1497	5.9658	6.2479	5.9189	6.4919	6.0553	6.1898	7.2288	6.1898	6.3309	6.0875	6.1699	5.9307	6.3219
13	23	81|82	SRSF12	Q8WXF0	JHU01811.B13C23R82	10.4686	5.9069	5.7944	5.9189	5.9658	5.6582	5.8704	5.4919	5.5999	5.5392	5.7944	5.7814	5.858	5.7944	5.7415	5.7004	6.2095	5.8455	5.9189	6.2192	5.7944	5.9542	5.7415	5.7944	5.6582	5.7549	5.4594	5.8202	6.3663	5.5699	5.7415	5.375	5.3576	5.6724	6.3576	5.7814	5.8704	5.858	6.5622	5.5699	8.5177	5.6147	5.7004	5.6865	5.7814	5.6294	5.585	5.7004	5.5546	5.6724	5.7142	5.7549	5.585	8.3987	5.5392	6.4263	5.7682	5.7549	5.8704	5.8074	5.8329	5.7142	5.7279	5.4429	5.9189	6.3309	6	5.8948	5.7814	6	5.6865	5.7944
13	24	81|82	MAGOH	P61326	JHU01016.B13C24R82	13.8785	5.9425	6.0768	6.098	5.9887	5.8455	5.9307	5.5699	5.8455	5.7944	5.9773	6	5.9069	6.1898	5.9069	6	6.3309	5.7944	6.0334	6.3576	5.8329	6.1396	6.1997	5.7682	5.5546	5.8948	5.5546	5.6865	6.2095	5.5999	6.0768	5.6147	5.3399	5.7142	7.0444	6.0768	6.0768	5.6865	7.1898	5.9425	8.9381	5.7682	5.9189	6.0112	5.7682	5.6865	5.6865	5.6582	5.7549	5.858	5.9658	5.8455	5.6439	8.9643	5.4919	7.4094	5.9542	5.7682	5.8826	5.9658	6.1189	5.7944	6.375	6.0224	5.9189	6.7944	5.9773	6.3663	5.8202	6.0224	5.9189	5.7944
13	25	81|82	TMED3	Q9Y3Q3	JHU01235.B13C25R82	13.6424	6.1085	6.2668	6.2854	5.8948	6.1898	6.2668	5.5546	6	5.8948	5.9307	6.0661	5.8826	5.9658	6.1599	6.1599	6.4346	6.0224	6.1189	6.5078	6.1898	6.6653	6.1396	5.9189	5.7142	5.9542	5.7279	5.8455	6.5157	5.6294	7.2192	5.7415	5.5999	6.0334	8.0168	6.3663	6.1997	5.8202	8.0112	6.5699	10.007	5.7415	6	6.3038	5.9658	5.7415	6.1396	5.7549	6	5.6865	5.9887	6.0224	5.7682	8.9009	5.6294	8.0084	6.1396	6.0661	6.0661	6.0553	6.0112	5.9542	6.7415	6.3309	5.9773	7.1849	6.1396	6.6865	6.2192	6.1799	6.1085	6.1898
13	26	81|82	OSGEP	Q9NPF4	JHU05144.B13C26R82	13.8457	6.1599	6.5469	6.3663	6.0768	6.4512	6.1085	5.7549	6.1497	5.9658	6	6.0112	5.9307	6.0224	6.3923	6.4009	6.8202	6.0444	6.4179	6.8138	6.3309	6.6653	6.4838	5.8074	5.8074	5.8202	5.8202	5.9658	6.4757	5.7142	6.2668	5.7142	5.7549	6.0334	8.4778	6.2095	6.3309	5.7944	8.5981	6.8329	8.96	5.8202	6.2761	6.4998	5.7944	5.7142	6.1189	6.0875	5.9069	6.0112	6.1396	6.0444	5.7944	9.5603	5.8948	8.3465	6.3399	6.0875	6.1396	6.4009	6.2668	5.9069	6.9009	6.2479	6.3219	7.4179	6.2668	6.6147	6.2384	6.5078	6.1599	6.5699
13	27	81|82	MRNIP	F6XPR0	JHU12772.B13C27R82	11.2694	6.1189	5.8329	5.9887	5.9069	5.858	5.7142	5.585	5.8074	5.6724	5.7279	5.9307	5.8329	5.585	5.9425	5.7415	6.1189	5.9189	5.8074	6.0112	5.9069	6.0112	5.7415	5.7004	5.5546	5.7279	5.5236	5.7142	5.9773	5.5236	5.6724	5.5392	5.4263	5.7814	6.2574	5.8329	5.8074	5.7549	6.585	5.7682	8.1649	5.5999	5.5999	5.8202	5.6439	5.5999	5.7549	5.6865	5.7415	5.8074	5.9658	5.7814	5.4429	8.2644	5.6147	6.6366	5.7142	5.7415	6	5.9542	5.9425	5.7004	5.7004	5.6439	5.9069	6.4009	5.8826	5.9425	5.8074	5.7682	5.9307	5.8826
13	28	81|82	PSMA8	Q8TAA3	JHU04863.B13C28R82	11.9261	5.8704	5.8826	6.1396	6.0334	5.6147	5.858	5.6865	5.9307	5.8455	5.7944	5.9425	5.7944	5.7814	5.9189	5.8329	6.1699	5.858	5.8704	6.1189	5.9542	5.9425	5.9069	5.6865	5.5999	5.8455	5.585	5.7549	6.3038	5.4919	5.9189	5.3038	5.4594	5.7415	7.1997	6.0553	5.8948	5.7549	7.098	5.8826	8.4858	5.6582	5.6865	6.0768	5.5546	5.6865	5.6582	5.7004	5.5699	5.7814	5.8704	5.8329	5.3923	8.3945	5.4594	6.8329	5.8948	5.8074	6	5.8826	5.7682	5.5078	5.9887	5.7944	5.9542	6.585	6.0661	6.1293	5.8074	5.6439	5.7004	5.8826
13	29	81|82	CLPTM1L	Q96KA5	JHU12080.B13C29R82	9.9866	5.8455	6.0112	6.0768	5.9773	5.7549	5.9069	5.5546	6.0768	5.7142	5.8455	5.8074	5.7682	5.8202	5.9425	5.9425	6.2288	5.6294	5.9307	6.1799	6.0553	6.0224	5.8074	5.7142	5.5999	5.7549	5.3923	5.7814	6.1189	5.5999	5.6582	5.4757	5.4594	5.7142	6.7211	5.9542	5.4919	5.8948	6.9484	5.7415	8.4051	5.8329	5.6724	5.858	5.4919	5.5236	5.6724	5.7279	5.3576	5.7944	5.7814	5.7279	5.4757	8.3619	5.5546	6.8009	5.6724	5.8704	6.0334	5.9542	5.9069	5.6439	5.858	5.7682	6.0334	6.4757	6.0553	6.0334	5.8329	5.9658	5.7814	6.0553
13	30	81|82	PSME3IP1	Q9GZU8	JHU04851.B13C30R82	12.5871	5.8202	5.9307	5.9425	5.8948	5.7279	5.8948	5.6865	5.9307	5.7682	5.9069	6.1799	5.858	5.8948	5.8826	5.9658	6.1898	5.6865	5.8704	5.9542	5.9658	6.098	5.858	5.6294	5.5546	5.7279	5.4094	5.7682	6.2761	5.6294	5.7682	5.5699	5.4919	5.8329	6.9307	5.9887	5.7004	5.8704	6.7482	5.9189	8.716	5.8948	5.7004	5.7142	5.585	5.5392	5.6294	5.6865	5.585	5.7944	6.5774	5.6294	5.4919	8.5392	5.6439	6.8704	5.6147	5.7004	5.9189	5.9658	5.8329	5.585	5.8826	5.7682	6.0334	6.5699	6.1396	5.9069	5.9425	5.7682	5.7944	5.8329
13	31	81|82	TMED7-TICAM2	Q9Y3B3	JHU06421.B13C31R82	9.5981	5.8948	5.8826	5.9887	5.7004	5.858	5.8329	5.5078	5.8704	5.7814	5.8202	6.0112	5.7682	5.7944	5.8948	5.8074	6.098	5.6724	5.8948	5.9542	6	5.9658	5.6724	5.6439	5.4263	5.7549	5.3399	5.8329	6.0661	5.6439	5.8202	5.3399	5.4263	5.6582	6.1189	5.9542	5.6147	5.8826	6.1898	5.7142	8.1573	5.7944	5.5392	5.6582	5.6147	5.4429	5.7279	5.6294	5.4594	5.7279	5.8455	5.5546	5.5546	7.9542	5.6724	6.4094	5.7279	5.8202	5.8202	5.7682	5.7415	5.585	5.6865	5.8202	6	6.3576	5.9773	5.8074	5.9069	5.7279	5.5392	5.8202
13	32	81|82	METTL16	Q86W50	JHU07538.B13C32R82	14.9778	6.0661	7.4051	8.0498	6.8517	6.6439	6.4346	5.7682	6.1799	6.1293	6.1898	6.5469	6.375	7.0498	6.7004	6.7347	7.4798	6.1293	7.0224	7.0661	7.4263	6.6653	7	6.1997	6.0553	6.1189	6.1599	6.0661	6.5392	6.1699	7.1948	6.1085	5.9189	6.0553	7.3837	9.1357	6.4346	5.9658	9.2715	8.3309	8.1997	6.375	6.5236	6.5078	7.9366	6.2192	6.4263	6.1997	6.0661	6.585	7.6546	6.098	7.7279	9.4676	6.1085	9.0485	6.375	6.2574	6.1599	7.1189	6.4919	6.1599	6.6582	8.0251	6.7279	6.9307	6.7682	6.5999	6.3837	6.4757	6.1189	6.5469
13	1	83|84	CAV1	Q03135	JHU01278.B13C1R84	11.0314	5.8455	5.9189	6.0224	5.9773	5.7944	5.8074	5.6439	5.9658	5.7549	5.8202	5.6865	5.9307	5.8329	5.6865	5.9069	6.0553	5.7944	5.8704	5.9887	5.8202	6.1189	5.8329	5.6439	5.5699	5.6724	5.4594	5.7549	6.2095	5.5999	5.9307	5.6294	5.3219	5.7004	6.1699	5.9307	5.7549	5.7814	6.4346	5.7549	8.5488	5.6147	5.7944	5.9069	5.6865	5.6294	5.7279	5.6439	5.6294	5.8329	5.8074	5.8074	5.5236	7.4051	5.6439	6.6147	5.8826	5.9542	5.9658	5.8704	5.9069	5.5999	5.8455	5.6865	6.0112	6.4429	6.1599	6	5.858	5.9189	5.5999	5.8074
13	2	83|84	SCYL3	Q8IZE3-2	JHU05159.B13C2R84	14.719	6.1699	6.4919	6.858	6.4838	6.6935	6.983	5.9189	6.2761	6.1085	6.5392	6.5774	7.4388	6.7279	6.6439	6.7682	6.9658	6.4676	6.4094	6.8455	6.7616	7.4429	7.5118	6.4094	6.6366	6.6147	6.4263	7.2336	6.5774	6.4512	6.9129	6.6366	6.4346	6.1898	9.0334	6.7682	9.4502	6.5999	8.4115	7.5078	9.1124	6.9542	7.543	8.3837	7.0715	6.3399	6.5546	6.4263	7.2143	6.4512	7.8074	6.2574	6.9944	9.3376	7.543	7.858	6.3487	6.5157	6.3487	6.8138	7.5314	8.2312	6.7142	7.4676	7.7781	7.3794	6.7074	7.1189	7.7715	8.2432	6.7279	6.8948
13	3	83|84	DYNLRB1	Q9NP97	JHU04825.B13C3R84	13.7887	6.0224	5.8455	6.0224	5.9425	5.8329	5.9189	5.7549	5.8948	5.7004	5.8704	5.9189	5.9069	5.9307	5.9307	6.0875	6.3309	5.8826	5.9069	6.2854	5.8948	6.2761	6.0768	5.8202	5.6724	5.7415	5.7004	5.7814	6.098	5.5236	5.9887	5.6724	5.5236	5.5999	7.0928	5.9887	5.9658	5.858	7.0928	5.8329	8.4284	5.585	5.8826	5.8948	5.8074	5.7004	5.6865	5.7944	5.6294	5.5699	6.3129	5.6724	5.5392	8.224	5.5078	7.1749	5.8704	5.8202	5.8455	5.9425	6.1085	5.7279	5.9307	5.8948	6.0661	6.7279	6.098	6.0444	5.7944	5.8704	5.8074	6.0444
13	4	83|84	AIDA	Q96BJ3	JHU00976.B13C4R84	14.7164	6.1189	8.1163	7.7649	6.7211	8.3794	6.3309	5.6147	6.9944	7.5275	6.0553	6.1699	6.6366	5.8455	7.9915	8.1344	8.4073	6.3576	7.0224	9.3945	6.7415	7.0389	6.7682	6.4346	7.4838	6.3399	6.1898	6.4429	6.7211	5.9658	7.6935	6.1497	6.5622	5.8704	10.5043	7.1599	6.8392	6.3576	10.9337	7.9009	8.098	6.3837	7.3663	8.0224	6.1085	6.1293	6.2095	6.5999	7.7142	5.9425	6.8765	5.9887	6.2192	11.5978	6.2574	10.1293	7.8673	6.6294	6.2479	7.6257	7.9454	6.6073	8.9643	7.6439	6.5469	9.3061	6.8887	9.0715	7.3487	8.0417	7.0279	7.8361
13	5	83|84	NAA80	Q93015	JHU03423.B13C5R84	15.2015	6.2384	7.0224	6.5314	6.1997	6.6724	6.4094	6.0553	6.2668	6.5314	6.2384	6.5157	6.4179	6.3837	6.7074	7.0224	7.1548	6.2946	6.6073	7.4717	6.7682	7.0661	7.2143	6.3309	6.7616	6.1396	5.8704	6.3219	6.6147	6.1898	6.5774	6.2288	7.5196	6.1497	8.4717	7.5546	6.6147	6.3129	8.5981	7.1497	8.4157	6.2574	6.8074	7.1085	6.2668	6.1997	6.7944	6.4594	6.3663	6.1699	6.96	6.2095	5.9542	9.4838	6.3576	8.2992	6.6511	6.5699	6.1699	6.9773	7.0715	6.3309	7.7142	6.8265	6.7814	7.8138	6.6865	7.4179	7	7.1548	6.585	6.9009
13	6	83|84	TXN2	Q99757	JHU01053.B13C6R84	14.4853	5.9658	7.3663	6.6865	6.0553	6.7074	6.1699	5.7682	6.0768	5.8826	5.858	6.0768	6.375	6.0661	6.8948	7.7177	7.4838	5.9425	6.4676	7.5999	6.1799	7.1849	7.29	5.9069	5.9887	6.0768	5.8074	6.1189	6.2479	5.9773	6.7074	5.9542	6	6.0768	9.7707	6.3219	8.0389	6.0112	9.4707	7.9009	8.5488	6.1085	6.7682	7.0715	6	5.9069	6.1396	6.2574	6.5546	6.0334	6.6582	5.9542	5.9189	10.2538	6.0112	9.4157	6.9887	6.2384	6.1189	6.7814	7.1033	6.6439	8.0688	6.9425	6.3038	8.3987	6.5078	7.9915	6.3487	7.2143	6.7748	6.9484
13	7	83|84	ZNF7	P17097	JHU07103.B13C7R84	11.1567	5.8202	5.9658	5.6865	5.7814	5.6439	5.7142	5.585	5.8455	5.585	5.858	5.7279	5.7279	5.8826	5.7415	5.8948	6.0444	5.8948	5.9069	6.0768	5.9069	6.0444	5.7682	5.5078	5.4594	5.8455	5.3038	5.858	6.1396	5.5546	5.7549	5.6294	5.3576	5.7682	6.1293	5.8704	5.9307	5.7004	6.2574	5.7814	8.5906	5.6294	5.6582	5.9887	5.4919	5.6865	5.6294	5.5392	5.375	5.6582	5.7944	5.7944	5.5078	7.4346	5.4919	6.7142	5.8329	5.7415	5.8455	5.8948	5.7279	5.6582	5.6439	5.7415	6.0112	6.3576	5.9773	5.8826	5.6147	5.7814	5.7279	5.7549
13	8	83|84	PYROXD1	Q8WU10	JHU07518.B13C8R84	13.1119	5.8329	5.9189	5.9189	6.0768	5.8074	5.9887	5.4757	5.7279	5.6147	5.9773	6.3038	5.9189	6.0553	5.7279	6.0444	6.2095	6.0334	6.0112	6.2095	5.9773	6.0224	6.0661	5.6582	5.7279	5.8826	5.4263	5.7944	6.3219	5.6147	5.8455	5.4757	5.375	5.7682	6.9542	6.1085	6.0334	5.7279	6.8455	5.8202	8.5793	5.8826	5.5236	6.0224	5.5078	5.6147	5.7415	5.7415	7.0768	5.7682	6.0444	5.7549	5.3923	8.6439	5.5699	6.7944	5.7682	5.9189	5.8455	5.9189	5.9189	5.7549	5.8826	5.7944	5.9658	6.6147	5.9658	6.0444	5.6865	5.9658	5.7944	5.9542
13	9	83|84	CDK5RAP1	Q96SZ6-4	JHU12744.B13C9R84	11.7469	5.9425	5.9189	5.9658	5.8074	5.858	5.9425	5.6147	5.8455	5.6439	5.7814	5.9069	5.8704	5.8455	5.8329	6	6.2574	5.8948	6.0334	6.2668	5.9658	6.2668	5.9887	5.6147	5.5999	5.7549	5.4263	5.7004	6.375	5.4429	5.8826	5.585	5.6294	5.7944	7.2574	5.9425	5.8704	5.7944	7.4676	5.7944	8.8642	5.5999	5.7549	6.0768	5.6439	5.7415	5.6439	5.8074	5.6582	5.8329	5.9887	5.6582	5.5392	8.3685	5.6294	7.0875	5.8329	5.8704	5.858	5.858	5.9542	5.7415	6.1085	5.9887	5.9425	6.8329	5.9425	6	5.7415	5.9189	5.9425	5.8202
13	10	83|84	CLDND1	Q9NY35	JHU04819.B13C10R84	13.2423	5.9069	6.0553	6.0553	5.9773	5.8948	5.8329	5.6147	5.9069	5.8074	5.8329	5.8704	5.9307	5.9773	6.1085	6.1293	6.7944	5.7415	5.9887	6.6795	5.858	6.2095	6.0112	5.6439	5.5236	5.8202	5.3219	5.5999	6.3837	5.6439	6.098	5.6582	5.5078	5.8455	7.9858	5.9307	5.9887	5.7682	7.9218	6.0334	8.9263	5.6724	5.8826	6.1085	5.7279	5.6865	5.7142	5.6865	5.7549	5.7682	6	5.8455	5.6582	8.7262	5.6147	7.7448	6.0875	5.8074	6	6.0875	5.9887	5.7415	6.4919	6.1189	6.0553	7.4009	6.0661	6.3576	5.9773	6.0553	5.858	6.1799
13	11	83|84	HOXB13	Q92826	JHU01297.B13C11R84	8.2923	5.9425	5.9542	5.9307	6.0334	5.7415	5.9773	5.6439	5.8202	5.7682	5.8826	5.8329	5.6582	5.9773	5.7549	5.7415	6.2095	5.7415	5.8948	6.1599	5.7279	6.0875	5.8704	5.4757	5.4757	5.7682	5.5699	5.7814	6.1799	5.375	5.9069	5.2288	5.3576	5.6724	6.1293	6.0334	5.8329	5.6724	6.1599	5.6865	8.7715	5.4594	5.9425	5.7944	5.6294	5.5699	5.7415	5.375	5.5078	5.6865	5.7682	5.7415	5.3923	7.7846	5.5546	6.3309	5.7279	5.7944	5.7944	5.8455	5.5236	5.6724	5.6439	5.6865	5.8704	6.5622	5.9069	5.8202	5.8074	5.7549	5.8329	5.7004
13	12	83|84	FKBP1B	P68106	JHU10678.B13C12R84	13.4504	5.7279	6.1189	6.0334	5.8329	5.7814	5.7944	5.5546	5.9307	5.7682	5.8948	5.8826	5.8329	5.858	5.8455	5.6865	6.1599	5.8826	5.7549	6.0661	5.9658	5.9425	6	5.5392	5.4919	5.6865	5.375	5.9189	6.1497	5.6865	5.6582	5.3399	5.4094	5.8704	6.3663	5.9542	5.7814	5.6865	6.3219	5.7279	8.207	5.7814	5.8202	5.8455	5.5546	5.4263	5.6582	5.4263	5.3923	5.7549	5.9542	5.6582	5.5546	7.7177	5.6147	6.5157	5.8455	5.7814	5.7279	5.8948	5.4594	5.6294	5.6724	5.8329	5.9425	6.4512	5.8074	6	5.8826	5.9425	6.0224	5.8074
13	13	83|84	EZH1	Q92800	JHU07430.B13C13R84	10.3761	5.9307	5.9189	5.8826	5.9773	5.7944	5.9189	5.4263	5.858	5.7682	6.0661	5.9069	5.7549	5.7415	5.7814	5.6294	6.0768	5.8826	5.9307	6.0444	5.8948	6.0334	5.9069	5.5999	5.4429	5.7279	5.375	5.7004	6.1997	5.5236	5.7944	5.2854	5.3923	5.7814	6.4512	6	5.7549	5.4919	6.6073	5.7004	8.5236	5.6439	5.7814	5.7549	5.5236	5.5546	5.7004	5.4919	5.2479	5.7814	6	5.7004	5.4594	7.3531	5.5078	6.375	5.8704	5.7279	5.9189	5.7415	5.6582	5.5999	5.7814	5.7142	5.9425	6.4838	5.9425	5.8329	5.7004	5.858	5.7814	5.7415
13	14	83|84	LMF2	Q9BU23-2	JHU07855.B13C14R84	11.737	6.1799	6.3219	6.2288	5.8948	6.0553	5.9542	5.6294	5.9773	5.9189	6.0875	6.0334	6.0444	5.7814	6.0875	6.2574	6.7142	5.8948	5.9887	6.6653	6.1497	6.2854	6.6582	5.9307	5.7142	5.9069	5.6439	5.8948	6.4594	5.7142	6.2095	5.5546	5.585	5.6439	8.0196	6.1396	5.9887	5.7415	7.6511	6.7879	8.6546	5.7549	6.3129	6.5999	5.5392	5.8826	5.8826	5.6865	5.8329	5.8948	6.0875	5.8329	5.7004	8.5943	5.6724	7.6582	6.1898	5.9773	5.858	6	6.1293	5.858	6.5699	6.1699	5.9887	7.0224	6.1599	6.7944	6.0112	6.3219	6.3129	6.6366
13	15	83|84	TAZ	F6Y2X3	JHU01232.B13C15R84	14.1847	6.2668	6.6724	6.5546	6.1599	6.375	6.6147	5.6439	6.2479	6.0768	6.1085	6.1599	6.1497	6.1898	6.4998	6.7074	7.5038	6.0224	6.4512	7.2992	6.2668	6.9887	6.6865	6.0553	6.0224	6.098	5.7944	6.0875	6.7211	5.7814	7.3038	5.9773	5.7549	5.9189	9.314	6.2095	6.2095	6.0444	9.2889	7.0661	10.0279	5.8948	6.4998	6.8765	5.8202	5.7142	6.0553	5.9887	6.0334	6.098	6.0661	6	5.7814	9.6502	5.7279	9.1408	6.6221	5.9773	5.8948	6.2288	6.4594	6.0768	7.5699	6.7074	6.5392	7.7381	6.2095	7.1241	6.3219	6.7211	6.4429	6.6724
13	16	83|84	DGAT2	Q96PD7	JHU00989.B13C16R84	13.1546	5.9773	6.3399	6.1189	6.0661	6.0112	6.1085	5.5236	6.1085	6.1293	6.0224	5.9307	5.8202	5.9307	5.9425	6.3576	6.3576	6.0224	6.0112	6.4179	6.0875	6.375	6.1599	5.7142	5.7549	5.8948	5.7142	6.0661	6.4009	5.6865	6.1497	5.5999	5.5078	5.858	7.0661	5.9887	6.0334	5.9542	7.0112	6.5999	8.9586	5.7682	6.2288	6.3129	5.6294	5.7415	5.8329	6	5.7549	5.8329	6.1396	5.7814	5.7549	8.4594	5.6294	7.4136	6.098	5.9887	5.8455	6.0444	6.0444	5.858	6.5469	5.9887	6.1293	7.0112	6.3129	6.7004	6.0444	6.3129	6.098	6.375
13	17	83|84	INSIG2	Q9Y5U4	JHU12960.B13C17R84	12.7458	5.9773	6.1396	6.2668	6.1699	5.8826	6.2095	5.5078	5.9069	5.8202	5.7814	5.8948	5.9542	5.8704	6.1396	6.2384	6.5546	5.8074	5.9658	6.5925	6.0553	6.3399	6.0224	5.8074	5.6147	5.7279	5.8455	6.2095	6.2384	5.6147	6.0224	5.6439	5.4094	5.7279	7.7715	6	6.1189	5.858	7.8041	6.1396	8.9614	5.8074	5.9658	6.1497	5.6582	5.7415	5.7142	5.858	5.7549	5.7682	6.098	5.8074	5.7814	8.8186	5.5699	7.8765	6.0661	5.9307	5.9887	6.0112	6.0875	5.7944	6.5925	6.0334	6.0334	7.2946	6.1293	6.4346	5.9542	6.1085	5.8455	5.9658
13	18	83|84	RPL36	Q9Y3U8	JHU04868.B13C18R84	9.8065	5.9773	5.9069	5.8329	5.8202	5.7415	5.7682	5.6439	5.8948	5.8074	5.7814	5.7944	5.858	5.8074	5.7682	5.7944	6.0661	5.8074	5.7004	5.9189	5.9069	6.0875	5.7944	5.6865	5.6147	5.7944	5.5999	6.0224	6.0661	5.6147	5.7142	5.4263	5.3038	5.7004	6.1189	5.8704	5.8329	5.6724	6.3038	5.7279	8.5236	5.5999	5.5999	5.8202	5.5999	5.6582	5.7279	5.5699	5.4919	5.8455	5.9069	5.6439	5.4594	8.4221	5.585	6.2854	5.7682	5.858	5.7415	5.7682	5.7549	5.585	5.585	5.6865	6.0444	6.2946	6	6.2192	5.7944	5.858	5.9189	5.7944
13	19	83|84	TM9SF1	O15321	JHU01335.B13C19R84	10.7499	5.9542	5.9069	6.0224	5.8948	5.8074	5.7549	5.5078	5.7682	5.7549	5.8704	5.8455	5.8455	5.6147	5.7814	6.0112	6.1599	5.9425	5.8074	5.9658	5.7549	6.0224	5.7944	5.5392	5.5546	5.7682	5.5392	5.7682	6.1085	5.3923	5.9189	5.5699	5.375	5.7279	6.5546	6.0334	5.8704	5.5699	6.6439	5.9773	8.6653	5.7142	5.8329	5.9773	5.4757	5.5699	5.7279	5.5546	5.7682	5.8455	5.9658	5.6865	5.4757	8.4305	5.4919	6.6294	5.9069	5.8826	5.7549	5.7944	5.8826	5.5236	5.858	5.5999	5.8704	6.3576	5.9887	6.0875	5.7682	5.8202	5.6865	5.7142
13	20	83|84	WARS1	P23381-2	JHU11699.B13C20R84	14.5567	5.9189	6.4919	6.375	6.1189	6.2479	7.858	5.4919	5.9189	5.8455	5.9542	5.8704	6.1799	6.0553	7.1344	6.4676	6.8329	6.0112	6.0444	6.9009	6.1799	7.3174	6.3837	5.9307	6.0224	5.8826	6.0661	5.8948	6.5699	5.7004	6.1189	5.858	5.6865	5.8826	8.1085	6.3309	7.5078	5.9887	8.1137	6.5925	8.716	6.2574	6.1497	6.6724	6.098	5.9189	6.0875	7.1749	6.098	5.9069	6.5314	5.9189	6.2095	9.1124	5.8329	8.1724	6.4429	6.3129	6	6.6221	6.5469	6.6511	7.0112	6.2095	6.3129	7.4221	6.2946	6.7944	6.1699	6.4009	6.1699	6.5699
13	21	83|84	GTPBP4	Q9BZE4	JHU09351.B13C21R84	7.7977	6	5.7415	5.7549	5.9307	5.7814	5.7814	5.4429	5.858	5.5236	5.6147	5.7004	5.7682	5.7682	5.9069	5.7004	6.0444	5.7682	5.6865	5.9069	5.7279	5.858	5.6865	5.7004	5.4594	5.5699	5.4094	5.7682	5.8826	5.3399	5.7814	5.375	5.5236	5.6147	6.1699	5.8074	5.858	5.6294	6.3129	5.7415	8.0084	5.4429	5.6582	5.8202	5.4594	5.5546	5.6582	5.6582	5.3923	5.6294	5.9773	5.8074	5.5078	7.3443	5.5236	6.2668	5.6582	5.7004	6.0112	5.6294	5.7415	5.5999	5.7549	5.5999	5.9307	6.1497	5.9425	5.7944	5.8455	5.6294	5.858	5.6865
13	22	83|84	IL11RA	Q14626	JHU07917.B13C22R84	10.7228	6.1898	6.1396	6.2946	6.0875	6.0553	6.0334	5.7814	6.0553	5.9425	5.9069	6	5.9773	6.0334	6.098	6.1497	6.4594	5.9542	6.1189	6.4094	5.9887	6.2668	5.9658	5.8074	5.5999	5.9189	5.8202	5.8329	6.3399	5.7415	6.1189	5.8329	5.5999	5.9887	7.2946	6.0875	6.1699	5.8826	7.3129	6.1293	8.5661	5.9425	6.0112	6.3038	5.6294	5.9069	5.7682	5.8329	5.7004	5.8329	6.1497	5.9887	5.7944	8.4757	5.8074	7.1997	5.9542	5.9887	6.098	5.9773	6.4263	5.9773	6.2384	5.9887	6.2192	7.0389	6.1799	6.3663	5.8948	6.0553	6.0553	6.3576
13	23	83|84	BLOC1S2	Q6QNY1-2	JHU04805.B13C23R84	15.0009	5.858	6.1699	6.1997	6.0553	6.2288	6.0661	5.5699	5.9887	5.9069	5.9189	5.9658	6.3399	6.0661	6.2574	6.1699	6.5546	5.9425	6.1699	6.6294	6.9658	7.9858	6.5622	5.9542	5.7682	5.7682	5.6294	6.4009	6.2288	5.8202	6.9366	5.6582	5.6582	5.7549	7.3576	6.1997	6.2192	5.9542	7.5736	6.4263	8.8948	5.9189	5.9887	6.1599	6.0444	5.7682	5.8202	5.9542	5.7944	5.9658	6.1699	5.858	5.6439	8.5868	5.9773	7.7912	6.2946	5.9658	5.9542	6.0768	6.0224	5.8074	6.4676	6.0224	6.1189	6.8642	6.1396	6.7142	6.0875	6.3038	6.2574	6.5622
13	24	83|84	MAGEH1	Q9H213	JHU01015.B13C24R84	13.2394	5.9887	6.0553	6.1085	5.9069	5.8329	5.9189	5.5546	5.7415	5.7004	5.8329	5.858	6.0112	5.8948	5.9887	6.0112	6.1997	5.8826	6.0553	6.1293	6.0224	6.1497	5.9658	5.6724	5.7279	5.7682	5.4094	5.9425	6.1085	5.4594	5.858	5.6147	5.585	5.7549	6.7616	6.0112	5.8074	5.8202	7.098	5.9189	8.3923	5.7004	5.9425	6.0112	5.6865	5.4919	5.7682	5.4919	5.5236	5.8455	6.0553	5.7814	5.6582	8.8486	5.4094	7.2384	5.9307	5.9069	6.0661	5.8455	5.8329	5.8329	6.1997	5.7814	5.8948	6.5925	6.0334	6.0334	5.6147	6.0112	5.9189	6.1497
13	25	83|84	HEBP1	Q9NRV9	JHU01295.B13C25R84	14.8782	6.0768	6.098	6.1799	6.0334	6.0661	6.2095	5.6865	5.9542	6.098	6.0334	6.1085	6.0224	6.1699	6.1497	6.1085	6.5774	5.9189	6.3038	6.2761	6.1189	6.2946	6.7004	5.9189	5.7814	5.9658	5.7682	6.0661	6.1898	5.7682	6.4094	5.8074	5.7549	5.8455	7.0607	6.1189	6.2288	5.9069	7.1396	6.2668	8.4157	5.8202	6	6.0661	5.7004	5.7415	6.0661	6.0444	5.7004	5.9887	6.2946	5.9658	5.8826	8.7912	6.0444	7.0389	6.2479	6.098	5.9773	6.0334	6.1396	5.8074	6.2095	6.0768	6.1898	6.5699	6.0768	6.2288	6.0112	6.3309	6.0224	6.4346
13	26	83|84	METTL8	Q9H825-2	JHU01980.B13C26R84	13.7137	6.1189	6.2761	6.2192	6.1599	6.0334	5.9887	5.6582	6.0444	5.9773	6.0661	5.8074	5.9887	5.9542	6.1898	6.4009	6.5078	6.0875	6.3576	6.5392	6.1497	6.4179	6.2479	5.8826	5.7944	5.9773	5.7142	5.9189	6.4429	5.6582	6.0661	5.7142	5.7549	5.7549	7.6184	6.1497	6.1189	5.9189	7.6582	6.2192	8.7715	5.9773	5.9658	6.3129	5.8202	5.7814	6.0553	5.9773	5.8329	6.0553	6.0112	5.9773	5.8202	9.0042	5.7004	7.5196	6.1898	6.0334	5.9425	6.098	6.1497	5.8826	6.7142	6.2761	6.3576	7.2288	6.1799	6.375	6	6.3038	6.0553	6.2095
13	27	83|84	CD8A	Q8TAW8	JHU13034.B13C27R84	11.8605	6.0553	6.1497	6.1293	6.098	5.9425	6.1497	5.6147	6.0553	5.7415	5.8329	5.9307	5.7682	5.8202	6.0334	6.0444	6.1997	5.9425	5.9887	6.2479	5.9887	6.2946	5.9887	5.8329	5.7004	5.8704	5.6865	5.8329	6.3309	5.7004	6.2288	5.7279	5.2479	5.9658	7.3399	6.0224	6.098	5.6439	7.5236	5.9542	8.6165	5.7944	5.9425	6.0875	5.5699	5.7415	5.9069	5.6865	5.7142	5.9069	6.0444	5.7814	5.6294	8.683	5.6147	7.2946	6.0553	5.9773	5.9773	6.0553	5.8826	5.7682	6.1085	5.9542	6.1189	6.8948	5.9773	6.2668	5.9307	5.8826	5.9887	6.1189
13	28	83|84	HLA-DPA1	Q95HB9	JHU04937.B13C28R84	12.268	6.0553	5.9189	6.0112	5.9425	5.8074	5.7415	5.5999	5.7814	5.7944	5.7415	5.6865	5.9069	5.8826	5.9542	5.9425	6.0444	5.7415	5.9887	6.1599	5.9773	6	6.0224	5.6294	5.6439	5.8329	5.5999	5.5999	6.2095	5.5546	5.8202	5.3219	5.3923	5.6147	7.5736	6.0768	5.6582	5.5999	6.7549	5.8948	8.1624	5.6582	5.7279	5.8074	5.6147	5.5699	5.7944	5.6582	5.6294	5.6865	6.0224	5.8329	5.5078	8.2408	5.6439	7.0661	5.9887	5.7004	5.7549	5.7549	5.858	5.6439	6	5.8826	6.1189	6.4998	5.7944	6.1293	5.7814	5.8202	5.8202	6.0444
13	29	83|84	TRAM1L1	Q8N609	JHU13006.B13C29R84	12.3245	6.0334	5.9887	6.1599	6	5.9189	5.8948	5.5236	6.0553	5.7415	5.8329	5.9307	5.9069	5.8948	5.858	5.7415	6.1396	5.8704	6.0334	6.0112	6.098	6.1396	5.9658	5.6439	5.6582	5.7682	5.5236	5.7004	6	5.6724	5.8455	5.5546	5.4094	5.8704	6.7944	6.098	5.9069	5.8202	6.9009	5.8826	8.4094	5.6724	5.7944	5.9069	5.4757	5.6582	5.6582	5.7004	5.6147	5.9773	6.0224	5.6865	5.5392	8.0251	5.7004	6.9069	5.9189	5.7682	5.8329	5.7944	5.8826	5.5236	6.0224	5.9189	5.9887	6.5999	5.8329	6.0768	5.8704	5.9658	5.8948	5.9658
13	30	83|84	SS18L2	Q9UHA2	JHU04879.B13C30R84	14.0196	6.0768	6.0334	6.1396	5.7682	6.0444	5.9658	5.7814	6.0334	5.8704	5.8704	5.8948	5.8826	6.0661	5.9189	6.0768	6.2668	5.8329	6.1497	6.585	6.0334	6.2479	6.1497	5.6147	5.5392	5.7944	5.4263	5.8074	6.3663	5.7142	5.9069	5.5236	5.4094	5.9887	7.7582	6.0444	6.1599	5.9069	7.5546	6.3663	8.7465	5.5999	5.8948	6.0875	5.6865	5.7279	5.7142	5.8826	5.7415	5.8826	5.9542	5.8455	5.6439	8.7549	5.9773	7.6073	6.2095	5.9189	5.7682	6.1898	6.0112	5.6582	6.3129	5.9773	6.098	6.9715	6.1599	6.3129	5.8202	6.1898	6.098	6.3663
13	31	83|84	GNL3L	Q9NVN8	JHU05033.B13C31R84	11.9418	5.9307	6.1189	6.1997	6.1898	5.9887	5.9542	5.4919	5.7415	5.8455	5.7944	5.9069	5.858	5.8948	5.858	5.9887	6.1799	5.9189	5.9307	6.1085	5.8704	6.2288	6.0112	5.7814	5.6147	5.8704	5.6147	5.7142	6.1085	5.6582	5.8826	5.4919	5.3399	5.7004	6.8887	6.0875	5.9773	5.9658	6.9248	5.858	8.7748	5.7682	5.8329	5.9542	5.7142	5.4919	5.7415	6.0553	5.7549	5.6582	6.1293	5.5699	5.4594	8.3597	5.8074	6.9248	6.0112	6.0112	5.7682	5.9887	5.8455	5.585	5.858	5.9425	5.8826	6.8074	5.9425	6.0661	5.8202	5.9887	5.9425	5.8704
13	32	83|84	SPDL1	Q96EA4	JHU08273.B13C32R84	15.3687	6.2668	6.4838	7.4717	6.8765	6.9484	6.4263	5.9542	6.4594	6.3309	6.3487	7.1189	6.585	8.4388	6.6653	7.098	6.9189	6.1599	6.4676	6.5314	8.2432	7.2668	6.8887	6.4512	6.6795	6.3219	6.0444	6.7074	7.0224	6.3663	7.4305	6.0553	6.4009	6.1699	7.3038	8.0334	7.0821	6.4009	7.676	7.3663	9.7099	6.7748	6.6511	7.0768	6.7879	6.4429	6.5999	6.5999	6.2288	6.4676	7.5812	6.4346	6.1799	9.3718	6.5157	7.5999	6.5925	6.2479	6.3487	6.8009	7.69	6.5236	6.6511	6.4838	6.7682	7.1898	6.8074	7.3487	7.0928	7.1137	6.4512	6.9009
13	1	85|86	PLN	P26678	JHU18305.B13C1R86	14.6212	6.0334	6.0553	6.1497	5.9307	5.8826	6.0112	5.6582	6.1189	5.8704	6.1599	5.9307	5.9773	6.0224	6.1497	6.2479	6.4346	6.1189	5.9189	6.5157	6.1497	6.2854	6.5236	5.8329	5.8704	5.8202	5.6724	5.858	6.3663	5.7814	6.0875	5.9069	5.6147	5.8704	7.6724	6.0553	6.2479	5.8455	7.4553	6.1293	8.8688	5.8202	6.1085	6.0553	5.8455	5.6582	5.7814	5.8202	5.7279	5.8704	6.1997	5.858	5.5546	8.6073	5.8329	7.5661	6.1799	6.0112	5.7944	6.0661	6.2288	5.6865	6.6653	6.0768	6.1497	7.1396	6.2479	6.2288	6.0768	6.1396	5.9658	6.0334
13	2	85|86	STARD5	Q9NSY2	JHU09680.B13C2R86	15.2989	6.0224	7.4305	7.3399	6.5157	6.9715	6.7004	5.7944	6.6439	7.1849	6.1497	6.8138	6.6439	6.5157	7.4009	7.6184	8.2384	6.2574	6.7748	8.4574	6.8826	7.5353	7.1649	6.1997	7.2479	6.3038	6.7682	6.2668	6.6439	6	7.1137	6.0768	6.3038	6.8642	10.0768	6.8138	7.3923	6.2946	10.0063	7.6724	8.3443	6.5078	7.1749	7.69	6.6294	6.2854	6.8202	6.4512	7.7912	6.1997	7.2095	6.2288	6.3487	10.8013	6.7682	9.9723	7.0553	6.6147	6.2479	7.4009	7.4512	6.9484	8.5868	7.8455	6.7074	8.7895	6.9129	8.1749	6.8265	7.4553	10.2204	7.3264
13	3	85|86	CCDC25	Q86WR0-2	JHU09903.B13C3R86	13.6032	6	5.9773	6.0768	5.9887	5.7944	5.9189	5.7814	6.1189	5.7415	5.9542	5.858	5.8202	5.9189	6.0553	5.9887	6.5699	5.9542	6.0112	6.2854	6.2761	6.2761	6.2192	5.5078	5.8202	5.858	5.6294	5.6724	6.3399	5.6294	6.0224	5.6865	5.6147	5.7549	7.2854	6.0661	6.0553	5.9425	7.2715	5.9773	8.4737	5.7814	5.9307	6.0553	5.6439	5.6724	5.6724	6.0444	5.7004	5.8074	6.1497	5.7549	5.6865	8.2336	5.6147	7.3966	6	5.8202	5.9069	5.8826	6.0224	5.7142	6.3923	6.0444	6.0444	6.8138	6.1085	6.1599	6.0112	6.1189	6.0224	6.0112
13	4	85|86	GLB1	P16278	JHU21299.B13C4R86	11.5755	5.8704	5.9307	5.9307	5.9542	5.8074	5.7549	5.6294	5.9542	5.6439	5.9773	5.8455	5.5236	5.8329	5.8704	5.9307	6.3219	5.8826	6.0444	6.2095	6.0553	6.2761	5.9425	5.7415	5.6724	5.6865	5.4919	5.6147	6.2095	5.585	5.9189	5.5392	5.4757	5.8704	6.983	5.8455	5.9307	5.5078	6.7415	5.9307	8.7682	5.4919	6.0224	6.4009	5.4757	5.6147	5.7004	5.6724	5.5392	5.7142	6.0768	5.5546	5.6439	7.6653	5.7004	6.8455	5.858	5.6582	5.7279	5.7814	6.0875	5.6439	6.0112	5.7415	6.0112	6.5774	6.0553	6.6724	5.858	6.1699	6.0112	6.4429
13	5	85|86	SPOCK3	Q9BQ16-1	JHU09969.B13C5R86	12.14	5.8826	5.9542	6.1085	6.0224	5.7549	5.9773	5.6582	5.9425	5.6724	5.858	5.9189	5.7814	5.9189	5.8704	5.9189	6.1799	5.7549	5.858	6.2288	6.0553	6.2384	5.8948	5.5999	5.4919	5.9307	5.4094	5.7549	6.1898	5.6582	5.9189	5.4919	5.4757	5.7814	7.1396	5.9307	5.7944	5.5699	7.0112	5.7944	8.8218	5.5236	5.7944	6.0875	5.5699	5.7142	5.7004	5.5546	5.6147	5.7415	6	5.8329	5.4263	8.1599	5.5999	6.9944	5.7944	5.7944	5.7944	5.8826	5.8948	5.7814	6.0444	5.7142	6.0112	6.7142	5.9887	6.0444	5.7549	5.9307	5.7549	6.0334
13	6	85|86	RHPN2	Q8IUC4	JHU22504.B13C6R86	9.5661	5.7142	5.9307	6.0224	6.0444	5.8455	5.5546	5.4429	5.9542	5.7279	5.8329	5.6582	5.8202	5.7279	5.8329	5.9189	6.1699	5.7142	5.6582	6.1189	5.9425	6.1599	5.7549	5.585	5.5392	5.858	5.4594	5.7814	5.9887	5.4263	5.7814	5.4757	5.5078	5.5546	6.4263	5.9307	5.9425	5.7004	6.6073	5.6439	8.7228	5.5392	5.8948	5.9189	5.6865	5.5999	5.585	5.5392	5.4757	5.7944	5.9069	5.7279	5.3576	7.6073	5.6294	6.5699	5.7004	5.9307	5.8948	5.858	5.7279	5.6439	5.7142	5.7004	5.8826	6.5157	5.8455	5.9887	5.7142	5.7944	5.7944	5.9069
13	7	85|86	ALDH1L1	O75891-3	JHU25146.B13C7R86	14.1523	5.8329	6.7347	6.4263	6.1997	6.2192	5.858	5.5999	6.1189	6.0334	5.9189	6	5.9773	6	6.3923	6.6724	7.4388	5.8704	6.2192	7.1948	6.1699	6.6147	6.4346	6.4429	6.3487	5.9773	5.8826	5.9773	6.3309	5.7142	6.7549	5.6147	6.6865	5.8948	8.3264	6.3576	6.4998	5.9307	8.4136	6.4757	8.9174	5.8202	6.4263	6.6147	6	5.8074	5.8329	6.0661	5.9658	5.8202	6.3576	5.8455	5.6294	9.2796	5.8704	8.1163	6.4429	5.9425	6.0224	6.3038	6.8704	6.2095	7.1749	6.4512	6.1997	7.5622	6.1396	7.0661	6.5314	6.5469	6.2479	6.4676
13	8	85|86	ARSB	P15848-2	JHU19073.B13C8R86	11.5404	5.6724	6.0224	5.9542	5.9887	5.9189	5.6582	5.585	5.9542	5.7142	5.6582	5.6865	5.7814	5.9307	6.0661	6.0334	6.4676	5.8329	6.0224	6.3038	5.7549	6.0875	5.858	5.6439	5.5546	5.7279	5.4263	5.7004	6.4094	5.6724	5.8826	5.5546	5.4429	5.5392	7.4179	5.9542	5.858	5.7279	7.4594	6.0875	8.6366	5.5999	5.9189	6.5622	5.5392	5.6865	5.6724	5.4594	5.6147	5.6294	5.8826	5.5699	5.5546	8.3531	5.4263	7.2715	5.9658	5.7944	5.9189	5.8202	6.098	5.6147	6.3663	5.858	6.0875	6.6795	6.0875	6.4094	5.8826	6.1799	5.9658	6.6582
13	9	85|86	SIGLEC10	Q96LC7	JHU19339.B13C9R86	11.0838	5.7549	6.1189	6.0553	5.9887	5.7415	5.7944	5.5236	5.9307	5.7944	5.7004	5.8329	5.7814	5.7944	5.9189	5.9542	6.5622	5.8074	5.8948	6.3487	5.9307	6.1293	5.8704	5.585	5.7415	5.8074	5.4094	5.7415	6.2479	5.585	5.8074	5.4429	5.5236	5.6724	7.4346	5.7415	5.9307	5.6294	7.5157	6.0334	8.9322	5.4094	6.0112	6.1997	5.4919	5.5236	5.7415	5.7415	5.5699	5.6582	5.8826	5.7549	5.585	8.4512	5.4594	7.1997	6.0224	5.7142	5.7682	5.9425	6.0444	5.5999	6.2668	5.7142	5.9542	6.6439	6.1189	6.2288	5.858	5.9887	6.0444	6.1599
13	10	85|86	DAAM2	Q86T65-4	JHU25075.B13C10R86	10.4883	5.7682	5.8826	5.8074	5.9542	5.6439	5.8455	5.6724	5.8202	5.7142	5.7279	5.8202	5.8704	5.7279	5.6582	5.9189	6.1898	5.9189	5.9307	6.1293	5.8455	6.0444	6.0553	5.7279	5.5392	5.7279	5.4263	5.7549	6.1799	5.585	5.9069	5.858	5.2854	5.8074	6.8704	5.858	5.8455	5.7279	6.7004	5.6439	8.5038	5.6582	5.7944	5.6439	5.6294	5.6724	5.6724	5.6865	5.3399	5.7142	5.9069	5.8455	5.4429	8.42	5.4594	6.8329	6.0112	5.6147	5.6865	5.8826	5.7549	5.5546	5.9069	5.7549	5.8826	6.6147	5.9307	6	5.9658	5.8329	5.8826	5.7004
13	11	85|86	GSTT1	P30711	JHU18273.B13C11R86	13.828	5.8329	6.1898	6.0768	6.0224	5.9542	5.9542	5.6439	6.0224	5.7944	5.9658	5.9887	5.7415	5.9542	6.1396	6.1189	6.5157	5.9658	6.1497	6.5546	6.098	6.3923	6.3837	5.8329	5.7004	5.7814	5.7142	5.9307	6.098	5.7682	6.0768	5.858	5.4919	5.858	7.8329	5.9887	6.0224	5.9542	7.5962	6.2288	9.0265	5.8826	5.9542	6.098	5.8074	5.7004	5.7279	5.7004	5.7944	5.8329	5.9189	5.9658	5.7279	8.8329	5.5078	7.7245	6.1293	5.8704	5.8948	6.0875	6.0224	5.6724	6.4512	6.1085	6.0768	7.0498	6.0444	6.4094	5.9658	6.1599	6.1189	6.2761
13	12	85|86	AKAP14	Q86UN6	JHU09602.B13C12R86	12.0615	5.7549	5.9542	5.9773	5.7944	5.8455	5.8948	5.7004	5.7415	5.7415	5.858	5.8455	5.5999	5.8329	5.8948	5.8202	6.3038	5.8826	6.0112	6.2192	5.8329	6.1997	5.9773	5.6439	5.5392	5.7279	5.3576	5.6865	6.0768	5.6439	6.0334	5.4919	5.4919	5.5699	7.3487	5.8704	5.9425	5.6865	7.1241	5.9189	9.0028	5.7004	5.7549	5.858	5.5999	5.4594	5.5392	5.5236	5.5078	5.8074	5.7279	5.7142	5.5699	8.4676	5.5999	7.0389	5.8704	5.6147	5.7004	5.9658	5.6724	5.6582	5.9658	5.7004	5.9189	6.7549	5.8948	5.8704	5.8948	5.9069	5.9069	5.9189
13	13	85|86	ECI2	O75521	JHU25098.B13C13R86	13.2405	5.9307	6.098	6.1497	6	5.8455	5.9542	5.7004	5.6865	5.8202	5.9189	5.8329	5.858	5.8329	5.9773	6.2384	6.3219	5.8202	5.9542	6.3399	5.9887	6.2668	6.098	5.6582	5.7415	5.7944	5.3219	5.7549	6.0334	5.6582	5.9773	5.4919	5.4919	5.7415	7.8234	5.8704	5.8948	5.8202	7.7074	6.0444	8.9084	5.8074	5.9542	6.0661	5.5392	5.6724	5.7415	5.7142	5.5999	5.8202	5.9307	5.7682	5.5999	8.6348	5.4429	7.5507	6.1699	6.0112	5.8074	5.9887	6.2479	5.6582	6.4094	5.9887	5.8948	7.1293	6.0553	6.2288	5.9425	5.9425	6.0553	6.1699
13	14	85|86	TGFBR3	Q03167	JHU19149.B13C14R86	13.0475	6.1085	6.1497	6.1085	5.8826	5.8704	5.9425	5.6294	5.8704	5.8455	6.0224	5.8704	6.1497	5.9189	5.9542	5.9425	6.2479	5.7944	6.1396	6.3219	6.0661	6.1699	6.1396	5.7682	5.7004	5.7549	5.7004	5.6865	6	5.7004	6.0112	5.5546	5.4594	5.9189	7.6147	6.0875	5.8948	5.9189	7.3038	6.0112	8.6439	5.6865	5.8455	6.1085	5.6582	5.6439	5.7814	5.6294	5.5078	5.9307	5.9189	5.7142	5.7004	8.6439	5.6582	7.1849	5.7944	5.9542	5.9069	6.0112	6.1085	5.8074	6.2854	6.1085	6.1085	6.9069	6.1293	6.2192	5.9658	6.0661	5.9542	6.2854
13	15	85|86	COQ3	Q9NZJ6	JHU09908.B13C15R86	14.1341	6.0112	6.2479	6.0334	6	6.0224	6.1293	5.585	5.8948	5.6865	6.2946	5.9887	6.0334	5.858	6.1599	5.9773	6.5999	5.858	6.2946	6.5546	6.1599	6.3576	6.4919	5.7682	5.7004	5.9425	5.585	5.8704	6.0553	5.7814	6.1396	5.6294	5.6582	5.9425	7.8455	6.098	6.0553	5.9307	7.697	6.0553	8.9586	5.6439	6	6.1997	5.8202	5.7944	5.9307	5.7944	5.8074	5.858	6.1189	5.9307	5.7814	8.9454	5.6582	7.6546	6.1997	5.9189	5.9658	6.0224	6.2095	5.8826	6.375	6.0875	6.2192	6.7347	6.2668	6.2192	6.0112	5.9069	6.0444	6.0661
13	16	85|86	IGF2BP2	Q9Y6M1	JHU22546.B13C16R86	11.5553	5.8455	6.0661	5.9542	5.9189	5.9069	5.9542	5.5699	5.9658	5.7004	6.0112	5.8202	5.6724	5.6724	5.8202	5.8948	6.1898	5.7279	5.9773	6.1396	5.9887	6.0875	6.0553	5.6147	5.8074	5.9542	5.5392	5.8455	6.0875	5.6294	6.1189	5.5078	5.2288	5.6439	6.1396	5.8948	6	5.6294	6.4179	5.8704	8.6935	5.5392	5.8202	6.0112	5.6147	5.585	5.6439	5.5999	5.4919	5.7142	5.9307	5.8329	5.7279	8.4878	5.5699	6.2854	5.7415	5.8455	5.8826	5.8704	5.858	5.6865	5.7415	5.5078	5.9542	6.3837	6.0661	5.8455	5.8948	5.7682	5.858	5.7682
13	17	85|86	UGT2B10	P36537	JHU19348.B13C17R86	13.0187	5.9069	6.4838	6.1396	6.1799	5.8704	6.098	5.5999	6.0768	5.8704	6.0112	5.9658	5.9773	5.6724	6.0875	6.098	6.7004	5.7944	6.0334	6.4998	6.1189	6.2946	6.1497	5.7944	5.8202	5.8329	5.7004	6.2854	6.5157	5.7682	6.0224	5.6294	5.6294	5.7415	7.7381	5.9425	6.0768	5.9069	7.6073	6.0224	8.9024	5.7814	5.9887	6.2574	5.5999	5.7814	5.8455	5.6582	5.6582	5.7549	6.0112	5.858	5.8202	8.7764	5.6582	7.4305	6.2479	5.9069	5.8074	6.0112	6.1497	5.7944	6.5469	5.9887	5.9887	6.9307	6.0224	6.5236	6.0444	6.0112	6.2761	6.2095
13	18	85|86	FAN1	Q9Y2M0-2	JHU25078.B13C18R86	9.7944	5.7279	6.0553	5.8202	6.0553	5.7279	5.9307	5.5546	5.8948	5.8202	5.7944	5.7682	5.8202	5.7142	5.9542	5.8074	6.2192	5.8074	6.0444	6.0112	5.7944	6.0768	5.7549	5.5999	5.5236	5.8074	5.7944	6.3576	6.2761	5.5392	5.7142	5.5546	5.3038	5.5999	6.1396	5.7814	5.9189	5.6724	6.2479	5.7944	8.983	5.5546	5.7814	5.7415	5.5078	5.6724	5.7279	5.5236	5.5236	5.7814	5.9425	5.6439	5.6582	8.0768	5.5392	6.3576	5.5699	5.8455	5.8329	5.7142	5.8074	5.7944	5.8329	5.5699	5.8329	6.2288	5.9887	6.0444	5.8202	5.9773	5.8074	5.8455
13	19	85|86	PIGF	Q07326	JHU22937.B13C19R86	8.7177	5.9542	6.0768	5.8202	5.9887	5.7682	6.1085	5.7004	5.9773	5.9189	5.9189	6.0334	5.8948	5.8074	5.9887	5.9069	6.0875	5.9773	5.9425	6.1293	6.0768	6.1898	5.8948	5.5546	5.5546	5.7279	5.8704	6.1189	6.0224	5.8826	6.098	5.5392	5.5078	5.7682	6.2288	5.9658	5.9658	5.7944	6.0444	5.7142	8.3619	5.5999	5.8455	6.0553	5.7004	5.4263	5.7549	5.6724	5.5078	5.8329	5.9189	5.7814	5.6865	7.1699	5.5546	6.1799	5.8074	5.8202	5.9887	5.9658	5.7279	5.7142	5.8948	5.6294	5.9425	6.6439	5.9773	6.0334	5.7944	6.0661	5.7415	5.7279
13	20	85|86	KIR2DL1	A0A1W2PRZ1	JHU09737.B13C20R86	11.5345	5.8704	6.7142	6.0768	6.0875	5.9542	5.9069	5.7142	5.9542	5.8704	5.9425	6.0553	6.098	5.7814	7.1033	6.983	8.1699	5.8329	6.4346	8.2738	5.9887	6.3038	6.1189	5.7814	5.7944	5.6439	5.5999	5.9307	6.3129	5.7279	6.4429	5.6865	5.4429	5.8455	9.9571	6.1189	5.9773	5.7549	9.9129	6.5546	8.69	5.7549	6.7347	7.8392	5.858	5.7944	5.6582	5.9658	6.4998	5.8455	6.1189	5.9425	5.6147	10.2113	5.7004	9.5372	6.4757	5.8704	6.0334	6.2668	6.7944	5.8202	7.7347	6.4676	5.9069	8.2216	6.1396	7.2336	6.0334	6.4919	6.1599	7.5275
13	21	85|86	CCDC57	A0A494BX66	JHU25104.B13C21R86	8.6812	5.9189	6.0875	5.9189	5.8329	5.5999	5.8455	5.5546	5.9069	5.8202	5.6724	5.7944	5.7814	5.6724	6.0875	6	6.0553	5.8826	5.9189	5.8948	6.0661	5.9773	5.7142	5.5546	5.5078	5.5236	5.4594	5.5236	5.8329	5.5546	5.7944	5.5699	5.4919	5.7004	6.1699	5.9069	6.0224	5.4263	6.0661	5.6439	8.1293	5.7944	5.6724	5.8948	5.6294	5.6147	5.7415	5.585	5.4594	5.7142	5.9425	5.8948	5.5546	8.5157	5.2668	6.375	5.7415	5.7682	5.8826	5.8329	5.5999	5.5546	5.7944	5.6582	5.9307	6.2574	5.9542	5.7549	5.7142	5.6582	5.7944	5.7142
13	22	85|86	SFTPA2	Q8IWL1	JHU19143.B13C22R86	12.7164	5.9307	5.9425	5.9773	6.0553	5.6865	5.8455	5.5236	6.0875	5.6147	5.8329	5.858	5.7944	5.7549	5.9307	5.9542	6.2854	5.8826	5.9425	6.0661	6.1699	6.1799	5.9189	5.5546	5.7279	5.7004	5.5392	5.7682	6.1898	5.7415	5.9773	5.5546	5.4757	5.7944	6.8887	6.0444	5.9069	5.6439	6.8074	5.8704	8.5641	5.7279	5.8455	5.9425	5.3923	5.6147	5.7415	5.5699	5.4429	5.8455	5.9658	5.6294	5.5236	8.6475	5.5078	6.8704	5.9658	5.7279	5.9307	5.9658	5.9189	5.5999	5.9887	5.8202	6.0768	6.5314	6	5.9069	5.8948	5.8202	5.9189	5.7142
13	23	85|86	MYLK2	Q9H1R3	JHU09940.B13C23R86	13.3478	5.9189	5.8329	5.9069	5.8826	5.6724	5.8826	5.4757	5.9773	5.8948	5.9307	5.9887	5.7814	5.9069	6.0553	5.9307	6.4009	5.7004	5.9887	6.1997	6.0334	6.2192	5.8948	5.5699	5.5078	5.7279	5.585	5.7944	6.1599	5.4919	6.0444	5.5078	5.4594	5.585	7.3443	6.0444	5.9189	5.7142	7.2527	5.8329	8.4263	5.5999	5.8704	6.1085	5.4263	5.7142	5.7814	5.5699	5.7549	5.8202	5.9425	5.7944	5.4094	9.0375	5.4919	7.2143	5.9307	5.7944	5.9307	5.7004	5.858	5.5078	6.0553	5.7682	5.9189	6.5157	5.9069	6.3487	5.7944	6.0875	5.8202	5.9542
13	24	85|86	CORO2B	Q9UQ03	JHU22490.B13C24R86	13.0232	6.0112	6.0224	6.0112	5.9307	5.8826	5.8202	5.6582	5.9307	5.7944	6.0661	5.9069	5.858	5.7142	5.9425	6	6.3129	5.7279	6.1799	6.3038	5.9069	6.2095	6.0334	5.7415	5.5392	5.585	5.5078	5.9887	6.3837	5.5546	5.9887	5.6582	5.5999	5.6724	6.8202	5.9425	5.9189	5.7279	7.0875	5.6582	8.796	5.7814	5.9887	6.1085	5.5546	5.5699	5.8074	5.7004	5.5999	5.8455	5.9307	5.7814	5.5699	9.0112	5.5392	7.098	5.9887	5.8826	5.9542	5.8455	6.0334	5.6865	5.9542	5.8202	6.0661	6.6073	6.0334	6.1599	5.8704	5.9887	5.8455	5.9425
13	25	85|86	PCSK7	Q16549	JHU21252.B13C25R86	9.5372	5.8329	5.8202	5.8455	5.8455	5.7279	5.8329	5.5078	5.8948	5.6582	5.8455	5.8202	5.7279	5.7415	5.8826	5.8074	6.0224	5.7142	5.8704	5.8948	5.858	6.0553	5.8455	5.6294	5.6147	5.7682	5.4757	5.7814	6.1799	5.7004	5.858	5.5236	5.585	5.7549	6.4757	5.7415	5.9773	5.6582	6.2192	5.6865	8.3038	5.5078	5.6724	5.7004	5.5546	5.7142	5.5546	5.6582	5.4429	5.6147	5.8948	5.6865	5.585	8.0553	5.3923	6.3129	5.8074	5.8455	5.8202	5.6724	5.9189	5.6294	5.7682	5.7142	5.8826	6.3038	6.0112	5.8202	5.7944	5.9658	5.7944	5.858
13	26	85|86	JOSD2	Q8TAC2	JHU09829.B13C26R86	14.3866	5.8948	6.5157	6.3487	6.0875	6.2479	6.375	5.7944	5.858	5.9425	5.9425	5.9887	5.7944	6.1189	6.2288	6.4346	6.6147	5.7142	6.2095	6.585	6.0112	7.0875	6.4757	5.9069	5.6724	5.9887	5.6294	5.8202	6.8765	5.6724	7.543	5.9069	5.6439	5.8704	8.3707	6.1997	6.3399	5.8329	8.4818	6.2288	9.0875	5.6865	6.2574	6.3576	5.8202	5.5699	5.9773	5.7415	5.8948	5.8948	6.098	5.8948	5.6865	9.1712	5.7142	8.1215	6.1997	5.8948	6.0444	6	6.1497	5.5999	6.7682	6.098	6.1799	7.2946	6.1599	6.6795	6.1997	6.2668	6.4429	6.2761
13	27	85|86	PRSS53	Q2L4Q9	JHU19329.B13C27R86	11.9524	6.0112	6.098	6.0875	5.9542	5.8455	5.9658	5.6294	5.8202	5.8074	5.9658	5.9425	5.7142	5.7415	5.8202	6.0224	6.0661	5.8202	6	6.0112	5.9658	6.2192	5.9069	5.7415	5.4757	5.9069	5.4429	5.5546	6.3399	5.6865	5.6439	5.4263	5.5699	5.7142	7.0389	5.8074	5.9542	5.5546	6.9773	5.8455	7.7515	5.6724	5.9189	5.8074	5.5699	5.5078	5.7142	5.6724	5.7142	5.7944	5.9069	5.7279	5.5546	8.3219	5.5078	6.9069	5.7814	5.7415	5.8329	5.9189	5.9658	5.5546	6.1497	5.9189	6.1293	6.4346	5.9425	6.0661	5.7549	6.098	5.9425	5.9773
13	28	85|86	SERPINB8	P50452	JHU25016.B13C28R86	13.0098	6.0112	5.9542	5.9542	6.0334	5.8329	5.858	5.7279	5.8704	5.8202	5.7682	5.8455	5.8704	5.9307	5.9425	5.8948	6.3129	5.9189	5.9307	6.1396	6.3129	6.2384	6.0224	5.6294	5.6294	5.7415	5.4757	5.6724	6.3487	5.5392	6	5.5236	5.3923	5.7682	7.6546	5.9425	5.8202	5.7142	7.0875	6.0334	8.6092	5.7279	5.9189	5.9542	5.585	5.6294	5.6724	5.6865	5.7004	5.9307	5.8202	5.7279	5.8704	8.2264	5.585	6.983	6.0224	5.7682	5.9307	5.9189	5.8826	5.7004	5.9773	5.8455	5.9425	6.5546	5.9069	6.1293	5.9425	5.9189	5.7682	5.9069
13	29	85|86	SHISAL1	Q3SXP7	JHU19303.B13C29R86	13.2614	6.0112	6.1898	6.2479	6.1189	6.0112	6.1293	5.6147	5.9425	5.9887	5.8202	5.8826	5.8074	6.1293	5.9773	6.1293	6.4179	6.0768	6.1189	6.1699	6.1085	6.4429	6.1497	5.8329	5.6439	5.9069	5.6147	5.8826	6.3219	5.7004	6.4919	5.7415	5.3038	5.9887	7.2715	6.2668	6.2574	5.7004	7.4838	6.0224	8.543	5.9542	5.9542	6.1293	5.7004	5.7142	5.9773	5.7814	5.8074	6	6	5.9307	5.8074	7.9159	5.7814	7.1649	5.858	5.9887	6.0553	5.8455	6.1396	6	6.2288	6.0768	6.1799	6.7616	6.0112	6.4094	6.098	6.1396	6.0224	6.3399
13	30	85|86	MYBPC1	Q86TA8	JHU25000.B13C30R86	12.8719	5.9307	5.858	6.0224	5.7142	5.7814	5.9069	5.7004	5.6439	5.7682	5.8826	5.8455	5.8329	5.6294	5.9425	5.9069	6	5.8202	5.9887	6.0444	5.8202	6.0661	5.9542	5.6865	5.5699	5.7279	5.4757	5.7004	5.8826	5.4919	5.8948	5.5699	5.5078	5.7279	7.0224	5.9189	5.9773	5.7814	7.0224	5.8455	8.0196	5.6582	5.7549	5.9773	5.5392	5.6294	5.6724	5.7142	5.6147	5.8455	6	5.5699	5.5078	8.2946	5.6439	6.9484	5.858	5.8202	5.7549	5.8948	5.9189	5.4919	5.9542	5.7682	5.9425	6.3576	5.8826	6.0768	5.8704	5.9425	5.858	6.1799
13	31	85|86	COL6A2	P12110	JHU25116.B13C31R86	10.7334	5.9773	5.8202	6	5.8202	5.6724	5.8948	5.6724	5.7682	5.8202	5.8455	5.7549	5.7814	5.7142	5.9069	5.9425	6.1898	5.9189	5.858	6.0224	5.9307	5.9542	5.7814	5.7279	5.5699	5.7814	5.5699	5.8074	6.1699	5.6439	5.7944	5.4757	5.4263	5.8329	6.5236	6.0112	5.9189	5.7415	6.4094	5.5999	7.9972	5.7004	5.8202	5.9307	5.6439	5.5999	5.6582	5.7004	5.585	5.7279	5.9542	5.6439	5.5078	7.9658	5.5699	6.4009	5.8074	5.7682	5.7944	5.7944	5.7549	5.5236	5.7004	5.7549	6.0875	6.7074	5.7814	5.9542	5.6582	5.9542	5.5999	5.9658
13	32	85|86	LGI2	Q8N0V4	JHU19115.B13C32R86	11.4244	6.0334	6	6.0875	6.1497	5.8329	5.9773	5.6582	5.8826	5.858	5.8455	5.8202	5.6724	5.7549	5.9189	6.0334	6.2574	5.9069	5.8826	6.1799	6.0661	6.098	5.8948	5.7004	5.5699	5.7142	5.6147	5.7142	6.2192	5.5699	5.7415	5.585	5.4094	5.7814	7.3619	5.9069	5.9887	5.7944	7.3663	5.9069	8.4737	5.7944	5.8455	6	5.6724	5.6439	5.7549	5.5999	5.4757	5.6582	5.9773	5.7415	5.5236	8.6493	5.5392	7.1033	5.9069	5.7682	5.7279	5.9069	6	5.6294	6.0112	5.7814	6	6.8765	5.9069	5.9658	5.8826	5.9189	5.8074	5.7415
13	1	87|88	MAL2	Q969L2	JHU24055.B13C1R88	13.2122	6.1189	8.6055	6.8948	6.0661	6.7944	6.0112	5.7279	6.9248	7.1699	5.8704	5.9307	6.4179	6	7.6184	7.7381	8.3129	5.9542	6.9189	9.1523	6.0553	6.9658	6.4009	6.0875	6.8887	5.9658	5.3923	5.9307	6.4429	5.7004	6.9715	5.7814	5.8329	5.9189	10.3853	6.2288	6.3038	5.9069	10.6398	7.4305	8.9915	5.9773	7.3531	7.5392	5.7682	5.7415	5.7814	6.0875	7.2992	5.9658	6.2384	5.8455	5.9307	11.2685	5.7682	10.2234	7.2432	6.1497	6.0768	7.2715	7.6546	6.3399	9.2562	7.3309	6.3576	9.0375	6.3309	8.5718	6.9248	7.9366	6.8517	7.543
13	2	87|88	PRDM5	Q9NQX1-3	JHU09855.B13C2R88	11.5095	6.0768	6.0224	5.8948	5.9189	5.5546	5.7549	5.5999	5.8704	5.6439	5.7415	5.8074	5.8455	5.6724	5.8704	5.8948	6.2668	5.8826	6.1189	6.0768	6.0553	6.0444	5.7944	5.585	5.585	5.6865	5.4429	5.7415	6.0553	5.5699	5.9069	5.6294	5.5236	5.7814	6.5622	5.8704	5.9773	5.6582	6.6582	5.8329	8.7347	5.6582	5.5999	5.9425	5.5392	5.7814	5.585	5.7279	5.4094	5.8074	6.0112	5.6294	5.5546	7.697	5.5546	6.7279	5.9425	5.8329	5.8074	5.7944	5.9069	5.7004	5.7682	5.7944	5.9189	6.4429	6.1189	5.9425	5.7415	6.1699	5.7004	5.7142
13	3	87|88	RBP7	Q96R05	JHU10050.B13C3R88	12.8791	5.9189	5.6294	5.9542	5.9069	5.6724	5.6865	5.4919	6.0112	5.7142	5.9542	5.8202	5.8455	5.7682	5.8704	5.7004	6.1293	6	5.9069	6.1085	5.9773	6.1497	5.8329	5.5699	5.585	5.7415	5.5236	5.8704	6.0334	5.5999	5.9542	5.6147	5.3399	5.6865	6.7211	5.9069	6.0334	5.7415	6.5157	5.7142	8.8424	5.5546	5.5236	5.7142	5.4263	5.7004	5.7682	5.7142	5.4594	5.7549	5.9773	5.7004	5.5392	7.4263	5.4594	6.5774	5.7549	5.6865	5.8826	5.8455	5.7279	6.098	5.7279	5.6439	5.8455	6.4998	6.0553	5.8074	5.6865	5.858	5.8329	5.6724
13	4	87|88	ARHGAP9	A0A2X0SF68	JHU23967.B13C4R88	13.5342	6.0334	6.1599	6.1699	6.0224	5.8948	5.9069	5.6724	6.1396	5.8826	5.9887	6.0334	5.9069	5.9069	6.2095	6.2854	6.6935	6.0444	6.0444	6.8329	6.2095	6.6294	6.4094	5.7142	5.7814	5.8948	5.6865	5.8074	6.2946	5.858	6.1396	5.7944	5.5546	5.7944	8.2831	6.2384	6.1396	5.9658	8.0901	6.5314	8.8564	5.8202	6.1497	6.6865	5.7004	5.7279	5.8202	6.0768	5.6865	6.0224	6.1799	5.9307	5.7814	8.7465	5.8329	8.3106	6.3129	5.8826	6.0444	6.3038	6.3309	5.9307	6.9484	6.2479	6.2479	7.4429	6.1898	6.7074	5.8704	6.2574	6.2854	6.2668
13	5	87|88	STK19	P49842-2	JHU09970.B13C5R88	8.8486	5.7944	5.9773	5.9307	5.9425	5.7549	5.6724	5.6582	6	5.8455	5.6865	5.8074	5.7415	5.7415	5.7142	5.9307	6.098	5.8455	5.7279	6.0768	5.8455	6.0768	5.7549	5.5999	5.6147	5.5392	5.3038	5.7142	5.8202	5.5999	5.8826	5.6724	5.5999	5.6724	6.4757	5.9425	5.8455	5.9189	6.5157	5.7549	8.8041	5.5699	5.6865	5.8074	5.5699	5.585	5.6582	5.5392	5.585	5.6147	5.9542	5.7944	5.6147	7.7245	5.5392	6.4512	5.6724	5.6865	5.7814	5.9189	5.7279	5.5999	5.6582	5.7279	6.0444	6.4179	6.0875	5.9189	5.7814	5.5999	5.6724	5.7944
13	6	87|88	IPO11	Q9UI26	JHU23854.B13C6R88	9.3783	5.8948	5.9069	6.0768	6	5.7279	5.8704	5.5999	5.9773	5.7142	5.7944	6.0875	5.9069	5.858	5.8948	5.9425	6.2384	5.8826	6	6.1599	5.7944	5.9542	5.8074	5.6294	5.7279	5.6147	5.5078	5.858	6.1497	5.585	5.9307	5.5699	5.4919	5.8074	6.3399	5.858	6.0224	5.7549	6.3487	5.8704	9.1712	5.6724	5.6865	6.0875	5.7004	5.7279	5.7004	5.6147	5.5999	5.7814	5.9773	5.6865	5.6724	8.388	5.6294	6.4676	5.858	5.8704	5.9658	5.8948	5.7814	5.6582	5.7814	5.5999	5.9542	6.4838	5.9658	5.9542	5.8704	6	5.7279	5.7814
13	7	87|88	SEPSECS	Q9HD40	JHU25142.B13C7R88	10.8037	5.8704	5.9189	5.9307	5.9658	5.7415	5.7142	5.6582	5.8329	5.7004	5.6294	5.8074	5.6582	5.5392	5.9542	5.7415	6.0875	5.9425	5.8202	6.1497	5.9189	6.0444	5.8948	5.7415	5.5392	5.7415	5.3923	5.7142	6.2854	5.5699	5.8948	5.4094	5.3923	5.7004	6.6582	5.9307	5.8704	5.7944	6.5236	5.6294	8.5018	5.4919	5.7814	5.8074	5.585	5.6724	5.7142	5.5078	5.5078	5.6294	5.9658	5.585	5.585	8.207	5.5699	6.7004	5.8704	5.6294	5.8329	5.7549	5.5392	5.5078	5.7415	5.7549	5.9887	6.5078	5.9069	5.9773	5.7944	5.7682	5.6147	5.8704
13	8	87|88	WNT16	Q9UBV4	JHU19159.B13C8R88	11.3273	5.858	5.8455	5.9773	5.858	5.8202	5.8329	5.5999	5.8948	5.7944	5.9658	5.8704	5.8329	5.7944	5.9307	5.8826	6.2384	5.9307	5.9542	6.1898	5.9887	6.1699	5.9189	5.6582	5.7142	5.5699	5.4594	5.8074	6.2288	5.5236	5.9307	5.5699	5.4429	5.7944	6.8887	5.8948	5.9189	5.8455	6.7944	5.7415	8.5507	5.7004	5.6724	6.0112	5.4263	5.5078	5.7142	5.2668	5.7142	5.6294	5.9542	5.6294	5.6582	8.5118	5.4263	6.8202	5.9069	5.8202	5.8826	5.8455	5.8074	5.7279	5.9307	5.7944	5.9542	6.5999	6.0112	6.0875	5.7944	5.7944	5.8704	5.8704
13	9	87|88	TTLL11	Q8NHH1-2	JHU19347.B13C9R88	9.4939	5.7549	5.8455	5.9887	6	5.7944	5.7142	5.4919	5.8455	5.8074	5.8074	5.9189	5.8074	5.7944	5.7279	5.8826	6.1189	5.9773	5.6724	6.1799	5.9307	6.1085	5.858	5.6724	5.585	5.5236	5.4757	5.8329	6.0334	5.4757	5.9069	5.5078	5.2288	5.6582	6.6511	5.9069	5.7814	5.5236	6.4594	5.6147	9.0458	5.6582	5.7415	5.7814	5.5699	5.5392	5.6865	5.3923	5.6147	5.6582	5.9542	5.7415	5.5699	7.4878	5.4594	6.6582	5.8455	5.7279	5.7682	5.9189	5.5546	5.585	5.6294	5.7682	5.9542	6.4919	6.0661	5.9658	5.6865	6.0334	5.7549	5.9773
13	10	87|88	ZNF550	Q7Z398	JHU25029.B13C10R88	8.0028	5.7142	5.5699	5.9069	5.7814	5.585	5.7415	5.5699	5.9069	5.7549	5.858	6.0444	5.7279	5.6439	5.7549	5.7682	6.0875	5.9425	5.7004	6.0224	6.0334	5.858	5.7944	5.5699	5.4757	5.5078	5.4429	5.6865	6.1898	5.6294	5.6724	5.3923	5.3576	5.6294	6.2854	5.8455	5.7142	5.6147	6.1699	5.6147	8.3151	5.4919	5.5999	5.7142	5.5546	5.6294	5.6439	5.5392	5.5078	5.6724	5.7814	5.6294	5.5078	7.0928	5.5699	6.2946	5.7682	5.8074	5.8704	5.8455	5.7279	5.5999	5.8202	5.7682	5.9773	6.2668	6.0444	5.8074	5.7682	5.9658	5.9069	5.7682
13	11	87|88	SPIN1	Q9Y657	JHU23700.B13C11R88	12.9507	5.7682	5.9189	5.9189	5.858	5.9887	5.9189	5.8074	5.9069	5.858	5.7279	5.7279	5.8826	5.9307	5.7549	5.9887	6.2854	6.0334	5.9887	5.9773	5.9069	6.2192	6	5.5392	5.7814	5.7279	5.5236	5.7682	5.9425	5.5546	5.9307	5.5546	5.5236	5.6724	6.9307	9.1972	5.8948	5.6724	6.6653	6.0661	8.5038	5.7814	5.6724	5.8202	5.7142	5.5078	5.7682	5.6439	5.7004	5.9425	5.9189	5.6724	5.6865	9.1383	5.6439	6.6795	5.9542	5.8202	5.8455	5.9773	6.0661	5.7279	5.7944	5.7279	6.1396	6.6865	6.1189	6	5.8704	5.8948	6.0768	5.8826
13	12	87|88	MB21D2	Q8IYB1	JHU09802.B13C12R88	10.7177	5.9542	5.9425	5.9069	5.8826	5.7944	5.8074	5.6582	5.8704	5.8202	5.9542	5.8074	5.7279	5.8329	5.8455	5.9069	6.1799	5.8704	5.9773	6.1085	5.7415	6.1898	5.7944	5.6294	5.6439	5.6147	5.5546	5.7814	6.2479	5.7142	5.858	5.3038	5.5546	5.6582	6.7482	5.9773	5.9307	5.5392	6.6935	5.7682	8.8009	5.6724	5.858	6.0334	5.5699	5.6582	5.7415	5.5699	5.7549	5.7279	5.9887	5.7944	5.6294	8.3685	5.5546	6.6935	5.9069	5.6439	5.9189	5.9542	5.7944	5.6865	5.7814	5.8329	5.9542	6.585	5.9773	6.0553	5.7549	5.9773	5.9425	5.9542
13	13	87|88	PSD3	Q9NYI0-2	JHU25144.B13C13R88	9.6546	5.8329	5.7415	6.1898	5.7682	5.8455	5.8202	5.5546	5.8455	5.7279	5.7549	5.9189	5.858	6.0334	5.9425	5.8704	6.1699	5.6865	6.0112	5.8826	5.8704	6.1599	5.8704	5.6865	5.6724	5.7682	5.4919	5.8948	6.1085	5.5999	5.9307	5.4757	5.4094	5.7142	6.585	5.7814	5.8704	5.6724	6.7211	5.8074	8.4094	5.6294	5.7004	5.7944	5.585	5.6147	5.4757	5.5546	5.6147	5.7004	5.858	5.6724	5.6439	7.7279	5.4094	6.4998	5.9069	5.5699	5.7549	5.8704	5.9425	5.7415	5.7944	5.6724	5.9542	6.4594	5.8074	5.9887	5.8455	5.9069	5.6724	5.8074
13	14	87|88	NT5DC3	Q86UY8	JHU19122.B13C14R88	10.1459	5.9189	5.858	5.9773	5.7944	5.8329	5.7004	5.4919	5.8704	5.7814	5.585	5.8074	5.7279	5.9425	6.0224	5.6865	6.2668	5.7004	5.858	5.9887	5.858	6.1997	5.7004	5.6147	5.5236	5.7944	5.4429	5.6294	6.2479	5.585	6.1599	5.4757	5.3576	5.7549	6.7879	5.8948	5.9887	5.7004	6.6511	5.7415	8.014	5.6865	5.4757	5.9189	5.4263	5.6147	5.7682	5.5999	5.5236	5.9773	5.858	5.5392	5.6294	7.9278	5.5999	6.5774	5.7549	5.6865	5.858	5.9542	5.7682	5.5392	5.8826	5.8202	5.8704	6.3837	5.9773	5.8948	5.8704	5.7142	5.7549	5.8704
13	15	87|88	RABL6	Q3YEC7	JHU09990.B13C15R88	13.8083	5.9658	5.9658	6.0768	6.1085	6.2479	5.9887	5.5999	6.0444	5.9658	5.8704	5.8329	5.9189	6.098	6.1497	7.5546	6.6073	5.9542	6.1085	6.4346	6.098	6.3487	6.0661	5.8948	5.6439	6.3038	5.6724	6.0224	6.2384	5.8704	6.6795	6.2288	5.4757	5.9307	7.3531	6.0875	6.0768	6.6221	7.2715	6.4346	7.8734	5.9189	5.8329	6.3923	5.8329	5.6582	6.0768	6.983	5.7415	5.7549	6.1699	5.9307	5.8704	8.941	5.8329	7.224	6	6.0553	5.9425	6.1599	6.1799	5.9069	6.0224	6	6.1799	6.8138	6.1799	6.2668	6.1599	5.8202	6.1497	6.2288
13	16	87|88	GRB7	Q14451	JHU23817.B13C16R88	13.1436	5.7944	6.0444	6.1699	5.9542	6.0334	5.858	5.7004	5.8704	5.9542	6	5.8948	6.0112	5.9425	6.0553	5.9307	6.1799	5.8826	6.1085	6.2288	5.9658	6.2288	6.1396	5.7549	5.7814	6.2574	5.4757	5.7142	6.3399	5.6865	5.9542	5.5546	5.4594	5.7004	6.8009	6.2574	6.1497	5.7682	6.7944	5.8329	8.3576	5.7814	5.858	6.0768	5.8329	5.6865	5.7142	5.9189	5.5999	5.7142	5.9542	5.7279	5.9425	8.7499	5.7415	6.96	5.9069	5.9189	5.8329	5.9425	5.9887	5.7415	5.9658	6.1699	6.098	6.6294	6.098	6.1085	5.8455	5.9773	5.9307	5.8704
13	17	87|88	MEGF11	A6BM72	JHU19312.B13C17R88	9.2491	5.6147	5.9887	6.0112	5.8826	5.6724	5.8948	5.6147	5.8455	5.8455	6.1189	5.8202	6.1396	5.8074	5.9658	6.0444	6.4094	5.7682	5.9069	6.1699	6.0224	6.0224	5.9542	5.7004	5.6582	5.7279	5.5392	5.7142	6.3399	5.7415	5.8329	5.4594	5.4094	5.585	6.7944	5.9773	5.8074	5.8329	6.9484	5.7279	9.0661	5.6582	5.7814	5.8826	5.6865	5.6582	5.7549	6.0444	5.4263	5.7549	6.1085	5.7814	5.4594	7.5546	5.5078	6.6724	6.0334	5.7415	5.9069	5.9425	5.8704	5.6294	5.9542	5.6582	6.0553	6.5622	6.098	6	5.6147	6.0224	5.7682	5.8948
13	18	87|88	MYD88	Q99836-6	JHU25035.B13C18R88	11.5748	5.6582	6.0334	6.0661	6.0112	5.9069	6.098	5.4429	6.1085	5.9307	5.8826	5.8455	5.9425	5.7549	6.0553	5.8826	6.4594	5.7944	6.0661	6.1085	6.1699	6.1085	5.9773	5.5999	5.9658	5.8074	5.7279	6.1189	6.2192	5.7415	6.2384	5.5392	5.375	5.4263	6.5999	5.9189	5.9307	5.8329	6.7748	5.7549	9.0512	5.7004	5.7814	6.0661	5.7142	5.7682	5.7814	5.7814	5.5392	5.7142	6.1085	5.7944	5.5392	7.9425	5.5078	6.6294	6.0112	5.8948	5.8704	6.0334	5.9658	5.8826	5.9307	5.6724	6.0444	6.6935	6.1085	6.1396	5.8329	5.9189	5.8455	5.8455
13	19	87|88	PITX2	Q99697-2	JHU23603.B13C19R88	8.5236	5.7004	6.1085	5.9773	5.9658	5.6147	5.8826	5.4757	5.8826	5.9189	5.9189	5.7549	5.8455	5.9069	5.8074	6.0224	5.9658	5.8202	5.9189	5.9307	6.0112	6.0112	5.8074	5.4919	5.6147	5.7142	6.098	6.2761	6.1497	5.6147	5.8455	5.6294	5.2854	5.6724	6.3837	5.858	5.8202	5.7944	6.3309	5.7142	8.7296	5.4919	5.6865	5.7279	5.5078	5.4594	5.7004	5.5999	5.4429	5.6865	6.0875	5.7415	5.6147	7.8978	5.3923	6.2854	5.858	6.0224	5.9658	5.858	5.8455	5.585	5.8329	5.6724	5.9425	6.5078	5.8826	6.1189	5.9307	6.1396	5.9189	5.7814
13	20	87|88	KHDRBS2	Q5VWX1	JHU09831.B13C20R88	15.3217	5.9069	6.5546	6.5925	6.4919	6.7549	6.9129	5.585	6.2479	6.0334	5.8329	6.1699	6.3663	6.2384	6.3309	6.3923	6.8009	6.0444	6.4594	6.5157	7.0168	6.7279	6.6795	6.2192	6.7944	6.1085	6.1293	5.9773	6.5157	5.8455	6.7482	6.0768	5.8074	6.1293	7.2715	6.3576	6.3129	5.9069	7.3923	6.6221	9.2408	6.2095	6.2946	6.6221	6.0875	5.8455	5.9773	5.9887	6.4512	6.1293	6.8202	6.0768	5.8074	10.8607	6.1085	7.3174	6.3129	6.3399	6.2095	6.7074	6.0661	6.2479	6.3309	6.1898	6.3309	6.9248	6.3309	6.8642	6.5925	6.4757	6.4263	6.7682
13	21	87|88	RNF170	Q96K19	JHU25211.B13C21R88	10.0821	5.7682	5.9307	5.9425	5.8704	5.7415	5.8202	5.4263	5.8455	5.7415	5.6439	5.7415	5.8704	5.9069	6.1293	5.7944	6.1293	5.7944	5.9542	6	5.9069	6.0661	5.7549	5.5392	5.6582	5.7682	5.4429	5.6724	6.1699	5.5392	5.8074	5.4594	5.3038	5.5392	6.3309	5.7944	5.9542	5.7944	6.3576	5.5999	8.5236	5.6294	5.7004	5.8948	5.5546	5.585	5.7142	5.5236	5.5236	5.6865	5.8329	5.8948	5.5546	8.0661	5.5236	6.5314	5.7279	5.7142	5.7415	5.8202	5.6439	5.5392	5.8329	5.7415	5.8948	6.4429	6.098	5.9307	5.7944	5.8948	5.7814	5.7279
13	22	87|88	KLHL33	B2RUZ8	JHU19206.B13C22R88	12.2757	5.9773	6	6.0875	6.0224	5.7814	5.8455	5.6582	5.9307	5.8074	5.8948	5.8704	5.9307	5.9307	5.9773	6.0768	6.3663	5.7682	5.9887	6.0768	5.9542	6.1293	5.8329	5.6582	5.7004	5.8455	5.4094	5.7682	6.0112	5.4263	5.8704	5.5236	5.4263	5.7682	7.3966	5.9658	5.9189	5.7004	7.2761	6	8.66	5.7415	5.8329	5.9069	5.5236	5.6724	5.6724	5.5699	5.5999	5.7814	5.9425	5.7549	5.7004	8.3151	5.5999	7.388	5.8329	5.7004	5.9542	5.858	5.9307	5.5999	6.0224	5.8455	6.0875	6.585	6.1497	6.1997	5.7682	6.0112	5.7415	5.8329
13	23	87|88	NOL7	Q9UMY1	JHU10030.B13C23R88	9.5699	5.9189	5.8329	6.0661	5.8704	5.6865	5.8704	5.5236	5.9773	5.8202	5.7682	5.858	5.4757	5.8455	5.8826	5.9425	6.0875	5.7142	5.8455	5.8826	5.8455	5.9887	5.7944	5.6439	5.5999	5.7004	5.4757	5.7279	6	5.5546	5.6582	5.4919	5.3923	5.7415	6.375	5.8948	5.7814	5.5999	6.4757	5.7682	8.7797	5.6724	5.8074	5.7415	5.3038	5.7944	5.5999	5.4429	5.4919	5.8826	5.858	5.7004	5.4094	8.1923	5.4919	6.6294	5.7004	5.7279	5.8455	5.7944	5.7279	5.5699	6.0661	5.6582	5.8826	6.3399	6.1085	6.0444	5.8074	5.858	5.8455	5.8704
13	24	87|88	IFT88	Q13099-1	JHU18460.B13C24R88	13.0432	5.9307	5.9542	6.0875	5.9658	5.8329	5.858	5.4919	5.9773	5.8202	5.7682	5.8074	5.7142	5.9307	6.7347	6.1898	6.2479	5.7944	6.0768	6.2384	6.098	6.1189	5.9307	5.7279	5.5392	5.7682	5.4757	5.9425	6.2854	5.5236	5.9887	5.5236	5.4919	5.8329	7.2946	6.0768	5.9542	6.1699	7	8.0307	8.8486	5.6865	5.9069	6.0112	5.8455	5.7142	5.7415	5.6439	5.7279	5.8704	6.0661	5.7004	5.585	8.858	5.5078	7.0224	5.9887	5.8948	6	5.8948	5.8948	5.7279	5.9425	5.8455	5.9307	6.6865	5.9658	6.0875	5.8826	5.9069	5.7814	5.9069
13	25	87|88	FMC1-LUC7L2	Q96HJ9	JHU20606.B13C25R88	9.0056	5.9542	5.9189	6.0553	5.9189	5.8074	5.7682	5.5546	6.0224	5.7814	5.7142	5.6147	5.7549	5.9069	5.7814	5.9069	6.0224	5.7415	5.9189	5.8704	5.8455	6.0112	5.7549	5.5699	5.5999	5.7944	5.5392	5.6439	6.2854	5.5546	5.7549	5.6294	5.3399	5.7279	6.1799	5.7682	5.8455	5.8074	6.2761	5.6582	8.8978	5.4429	5.8074	5.8202	5.4429	5.5392	5.7549	5.6147	5.4757	5.6865	5.8329	5.6582	5.5999	8.3859	5.3576	6.0768	5.6582	5.7279	5.8329	5.7944	5.7415	5.7142	5.5236	5.7549	5.7944	6.1799	6.0112	5.8704	5.8329	5.7944	5.7279	5.8074
13	26	87|88	ENOPH1	Q9UHY7	JHU09811.B13C26R88	15.1288	5.8455	6.1293	6.0224	6.0334	5.9189	6.0112	5.585	5.8329	5.8329	5.9542	5.7944	5.8704	6.0444	5.8074	6.2761	6.4179	7.2432	6.4094	6.1293	6.0661	6.2761	6.3576	5.858	5.858	5.6865	5.6582	5.7814	6.2479	5.585	6.1699	5.7279	5.5546	5.7415	6.7415	6.0768	5.8329	6.0444	6.7814	5.7814	8.9454	5.7279	5.9307	7.4305	5.5699	5.3923	5.9773	5.8074	5.7415	5.858	6.3219	5.7944	5.5699	9.6402	5.5999	6.7748	6.0224	5.7682	5.8826	6.5314	5.858	5.8329	5.8704	5.8704	5.9425	6.2192	6.0444	6.3399	6.0224	6.0224	5.9307	6
13	27	87|88	ADAMTS19	Q8TE59	JHU19354.B13C27R88	11.2252	5.8948	6.0875	6.0875	5.7549	5.8329	5.6724	5.5699	5.8455	5.7004	5.6582	5.7415	5.858	5.8704	5.8329	5.7415	6.0444	5.9425	5.9887	6.1189	5.9425	6.0768	5.8202	5.7142	5.5078	5.8704	5.3576	5.7142	6.1085	5.6439	5.7279	5.4757	5.5392	5.6582	6.4263	5.858	5.7279	5.7142	6.4676	5.7004	7.9069	5.6865	5.8704	5.9425	5.6294	5.4429	5.5392	5.5546	5.5999	5.8074	5.8704	5.8074	5.6724	7.7108	5.5699	6.5622	5.8202	5.7549	5.9307	5.7944	5.7279	5.585	5.7944	5.8329	5.9307	6.3663	6.0444	5.9069	5.8826	5.8948	5.7682	5.8704
13	28	87|88	IARS1	P41252	JHU29061.B13C28R88	13.6709	6.0112	6.0444	6.1997	5.9307	5.9658	5.8826	5.5699	5.8826	5.8202	5.7814	6.0224	5.9307	6.0768	6.0444	6.1189	6.7482	5.9658	6.2574	6.3487	6.0768	6.2192	6.3219	5.7944	5.858	5.9773	5.6294	5.8074	6.3309	5.9307	6.2192	5.5236	5.585	5.6294	8.0901	6.1799	5.9542	5.7004	7.6147	6.3923	9.0728	5.8948	5.9658	6.1898	5.6724	5.8329	5.8948	5.7279	5.8826	5.9307	5.9189	5.858	5.7279	8.6795	5.7415	7.5196	6.0112	5.9307	6.1599	6.098	6.0112	5.8704	6.3038	5.9069	6.2479	6.6795	6.3309	6.4346	5.9425	6.1189	6.0444	6.3576
13	29	87|88	SFRP2	Q96HF1	JHU19337.B13C29R88	10.1504	5.8948	6.0224	5.9658	5.8202	5.8329	5.7682	5.7279	5.8074	5.858	5.9773	5.7944	5.8202	5.7142	5.8329	5.9658	6.1699	5.7814	5.858	5.9189	5.7814	6.0875	5.7279	5.5392	5.5999	5.858	5.3399	5.7549	5.8202	5.585	5.9189	5.375	5.4757	5.585	6.5314	5.9773	5.9542	5.7279	6.4998	5.8455	8.3509	5.5236	5.6294	5.7279	5.6439	5.8329	5.6294	5.6147	5.6147	5.7549	5.7944	5.8074	5.7142	8.3242	5.5999	6.7279	5.7415	5.6865	5.9307	5.8948	5.9425	5.7279	5.7415	5.8202	5.8948	6.3576	5.9773	5.8202	5.7944	6.0224	5.7814	5.8074
13	30	87|88	SLAIN1	A0A0C4DFN6	JHU25085.B13C30R88	9.8956	5.9425	5.9307	5.8455	6.0334	5.7004	5.8329	5.4263	5.7814	5.7004	5.8826	5.7814	5.8202	5.7142	5.9069	5.6724	6.1085	5.9542	5.858	5.9542	5.9542	6.0112	5.858	5.5546	5.585	5.6582	5.375	5.8074	6.0553	5.585	5.8329	5.4594	5.2668	5.585	6.1799	5.9542	5.8074	5.6439	6.3399	5.8455	8.9944	5.375	5.7814	5.8455	5.7682	5.6865	5.8202	5.5392	5.5999	5.7415	5.7814	5.7142	5.5078	8.2503	5.6439	6.4676	5.8074	5.7549	5.7944	6	5.8202	5.6865	5.6294	5.7142	5.9658	6.3576	6.0224	5.7415	5.8074	5.9307	5.7814	5.7814
13	31	87|88	HROB	Q8N3J3	JHU25206.B13C31R88	9.7936	6	6.0334	6.1189	6	5.6582	5.9658	5.5546	5.9658	5.7549	5.7814	5.9189	6	5.858	5.8704	5.8202	6.1497	5.9069	5.9887	5.9658	6	6.2574	5.9542	5.5999	5.5546	5.858	5.4919	5.9069	6	5.3923	6.2288	5.585	5.4263	5.585	6.4998	6.0334	5.9425	5.7142	6.7616	5.7415	8.4656	5.7814	5.7682	5.8704	5.8202	5.6147	5.8704	5.7279	5.7142	5.7415	5.7549	5.7814	5.6724	7.7245	5.7142	6.6439	5.8329	5.7142	5.9658	5.9887	5.7682	5.7682	5.7549	5.9307	5.9773	6.6582	6.098	5.7004	5.7142	6.0661	5.6865	5.9307
13	32	87|88	ADAM28	Q9UKQ2-2	JHU19163.B13C32R88	11.224	6.1396	5.8826	6.0224	6.1085	5.7004	5.8329	5.6439	6.0444	5.7814	5.9658	5.9773	5.7944	5.9425	5.8202	5.9189	5.9542	5.7549	5.8455	6.1799	6.0224	6.1799	5.9307	5.7142	5.5392	5.8202	5.6439	5.7682	6.3399	5.3923	5.7814	5.585	5.4263	5.6294	6.4594	5.9307	5.8455	5.6582	6.7347	5.6724	8.5831	5.585	5.858	6.0768	5.6582	5.7279	5.7944	5.6294	5.5392	5.6147	5.8826	5.8704	5.6439	8.5392	5.5078	6.7004	5.7142	5.585	5.9069	5.8329	5.9307	5.7682	5.8074	5.858	5.8704	6.4094	6.0875	5.7004	5.858	6.0553	5.8455	5.9189
13	1	89|90	GTF2H4	Q92759	JHU23403.B13C1R90	11.0708	5.8704	6.0334	5.9887	6.1497	5.7004	5.7814	5.7944	5.9307	5.9189	5.858	6.0553	5.6865	5.8948	5.8074	5.8329	6.5314	5.9069	6	6.1396	6.098	6.2761	5.8826	5.858	5.7549	5.7682	5.6147	5.8455	6.2761	5.6294	6.0661	5.7814	5.5078	5.8826	6.6582	5.8948	6.1599	5.7142	6.5622	5.9542	8.6528	5.8202	5.9658	5.9069	5.6865	5.8202	5.7549	5.8329	5.5699	5.8826	6.1997	5.7142	5.7004	7.4594	5.5699	6.6935	5.9773	5.7415	5.9773	5.9542	6	5.9189	5.9887	5.9189	6.1497	6.7279	6.2761	6.1396	6.0224	5.858	5.8074	5.9069
13	2	89|90	ZNF365	Q70YC5-4	JHU09886.B13C2R90	12.2199	5.9069	6.0112	5.9069	6.0224	5.9658	5.6724	5.6439	5.9773	5.8074	5.8704	6.0112	5.7279	5.9542	5.7944	5.6439	6.5622	5.8329	5.9425	6.098	5.9069	6.3219	6.0875	5.7004	5.5699	5.8704	5.4263	6.1599	6.3309	5.5078	5.9307	5.7814	5.5699	5.7944	6.5774	6.0875	5.9189	5.6865	6.6724	5.8455	8.6689	5.8329	5.7814	5.8455	5.6865	5.6865	5.8704	5.7004	5.6439	5.7944	6.0768	5.5078	5.6147	7.6935	5.5699	6.6865	5.9069	5.8202	5.7944	6.098	5.9542	5.9658	5.8074	6.0112	6.0334	6.5392	6.1699	5.8455	5.9189	6.0334	6	5.7944
13	3	89|90	PANK1	Q8TE04-2	JHU10235.B13C3R90	14.7265	5.9658	6.7004	6.6366	6.0444	6.3399	5.8826	5.6439	6.1699	6.3129	5.8329	6.098	6.0768	6.9542	6.4757	6.585	7.2808	5.8948	6.1997	7.4094	6.0334	6.8642	6.4676	5.9069	6.6147	5.9425	5.6294	5.8704	6.6147	5.8826	6.6653	5.6582	5.5699	5.8202	8.6348	6.2761	6.0112	6.1396	8.4919	6.4919	9.0348	5.8948	6.1497	6.3923	5.7682	5.8202	6.1189	5.9069	5.9307	6.1799	6.2854	5.858	5.585	9.5774	7.0279	8.29	6.3837	5.858	5.9425	6.2384	6.4676	5.9069	7.5353	6.5774	6.1799	7.7944	6.1293	7.2288	6.1699	6.6865	6.2854	6.7211
13	4	89|90	PHF11	Q9UIL8	JHU22370.B13C4R90	10.5957	5.9425	5.9307	5.9069	5.7142	5.6865	5.7682	5.5999	6.0661	5.8074	5.7814	5.8826	5.6439	5.8826	5.9425	5.8329	6.1189	5.7415	5.8455	6.2288	5.9425	6.1497	5.8704	5.7279	5.6582	5.4594	5.585	5.7944	6.1997	5.6724	5.8329	5.4919	5.4429	5.6294	6.4594	5.9189	5.9307	5.858	6.3038	5.6582	9.0755	5.5392	5.6724	5.9425	5.5546	5.4429	5.7814	5.6147	5.5699	5.6865	6.1085	5.6724	5.6147	7.7977	5.5699	6.585	5.8455	5.7814	5.8202	5.9307	5.9189	5.6582	5.8074	5.7944	5.9425	6.8074	5.8704	5.9542	5.7549	5.5999	5.8455	5.9425
13	5	89|90	MRPS35	P82673	JHU10026.B13C5R90	12.1745	5.8826	6.098	5.9887	5.9307	5.8455	5.7279	5.7004	5.9069	5.8455	5.5546	5.8455	5.8202	5.7415	6.098	5.9887	6.3219	5.8948	5.8074	6.2479	5.858	6.3487	6	5.6724	5.585	5.585	5.4594	5.7814	6.3038	5.585	6.0334	5.6582	5.4263	5.7142	7.4998	6	5.9307	5.8704	7.5699	5.9773	8.875	5.8074	5.8826	6.1189	5.6865	5.5999	5.858	5.6147	5.585	5.7814	6	5.8455	5.7142	8.4388	5.6439	7.4998	5.8826	5.858	5.7814	5.8704	5.9658	5.7549	6.1085	5.858	6	7.2192	6	6.2761	5.8704	6.1497	5.858	6.0112
13	6	89|90	CABP1	C9J8G2	JHU18439.B13C6R90	13.432	5.8704	6.0553	6.1799	6.0112	6.098	5.8704	5.7142	6.0661	5.8948	5.8455	6.0768	5.8948	5.9307	6.0444	6.1085	6.5999	5.9887	6.1293	6.585	5.8948	6.1997	6.2384	5.7814	5.6582	5.4919	5.5078	5.9307	6.375	5.7682	6.2574	5.7004	5.5999	5.858	7.9337	6.0334	6.0875	6.0334	7.7347	6.098	8.796	5.5546	5.6865	6.2574	5.6294	5.7142	5.6724	5.8202	5.7142	5.8948	6.1085	5.8202	5.6294	9.4105	5.6294	7.7074	6	5.8329	6.0224	5.9773	6.0112	5.7814	6.5236	6	6.2095	7.1849	6.2854	6.3219	6.0224	6.1898	6.1997	6.0334
13	7	89|90	ENSA	O43768-4	JHU25208.B13C7R90	11.9328	5.9542	5.9658	6	5.9887	5.858	5.7944	5.7004	5.9542	5.7142	5.6294	5.8704	5.7415	5.8329	6.2384	5.9425	6.2761	5.8074	6.0334	6.2288	5.8948	6.1396	5.8948	5.7415	5.4757	5.6147	5.5546	5.8202	6.1997	5.6724	5.9069	5.5546	5.2668	5.6147	7.4051	5.9542	5.7682	5.7004	7.2992	6.1085	8.7665	5.3576	5.8455	6.1085	5.5392	5.3923	5.6147	5.6582	5.6582	5.7415	6.0444	5.4919	5.6294	8.2969	5.5078	7.5392	5.9542	5.5699	5.8329	6	6.0553	5.7549	6.4179	5.8948	5.9425	7.2854	6.0768	6.3129	5.8826	6.1497	5.9189	5.9069
13	8	89|90	PCDHA10	Q9Y5I2-3	JHU19323.B13C8R90	7.0389	5.7814	5.7814	5.9425	6.0444	5.7004	5.6582	5.6147	5.6865	5.7814	5.6582	5.8826	5.6865	5.7142	5.6582	5.7682	6.098	5.9425	5.8329	5.7682	5.8826	6.0334	5.7944	5.5392	5.5078	5.6582	5.3576	5.6724	6.2192	5.6147	5.8202	5.5392	5.2668	5.7142	5.4094	5.8826	5.9425	5.5699	5.9307	5.5078	8.7715	5.4594	5.7279	5.7944	5.5078	5.4429	5.6724	5.6439	5.4919	5.7415	5.8329	5.6582	5.5546	7.1599	5.4263	5.7279	5.7004	5.6582	5.6294	5.8074	5.7944	5.7279	5.3399	5.858	5.8826	6.0875	5.9069	5.7549	5.7004	5.858	5.5999	5.8074
13	9	89|90	PPP4R1	Q8TF05	JHU19421.B13C9R90	14.3851	5.9542	6.2288	6.375	6.1497	6.2192	6.8642	5.6865	6.2095	6.0553	6.1085	6.0444	6.0444	6.0661	6.2384	7.4179	6.8009	6.0112	6.2288	6.9715	6.2095	6.4998	6.3399	5.9307	5.8074	5.9658	5.8074	5.9189	6.4263	5.8948	6.6366	6.2574	5.585	6.0875	7.8673	6.4346	6.1699	5.9887	7.683	6.5999	9.314	6.3219	6.2946	6.4757	6.0444	5.9307	5.9069	5.9658	6.0334	6.1085	7.2621	5.8826	5.7682	9.0941	5.9425	8.1137	6.2761	5.9887	6.098	6.5622	6.4009	5.9189	6.6511	6.1599	6.2479	7.1898	6.3663	6.4594	6.1396	6.4594	6.4094	6.3663
13	10	89|90	NFIB	O00712-5	JHU25139.B13C10R90	10.5541	5.8074	5.8202	5.9189	5.8826	5.9189	5.7004	5.6294	5.7944	5.7814	5.858	5.9542	5.7682	5.7549	5.858	5.8455	6.4838	5.7814	5.858	6.1497	5.9542	6.0768	5.7682	5.4757	5.5078	5.8202	5.5078	5.6294	6.0661	5.7415	5.9307	5.3923	5.4263	5.7549	6.4263	5.9307	5.8455	5.7415	6.3923	5.5699	8.6147	5.7549	5.8074	5.9658	5.7944	5.5699	5.7549	5.5078	5.5392	5.858	6.0224	5.7549	5.5078	7.7142	5.5392	6.5925	5.858	5.8074	5.9069	5.858	5.8948	5.7279	5.8704	5.7944	5.9773	6.4512	6.098	5.8074	5.8948	6	5.7814	5.7814
13	11	89|90	DDX24	Q9GZR7	JHU20354.B13C11R90	11.3856	5.8329	6	6.1293	5.8455	5.8704	5.8074	5.5392	5.9189	5.7415	5.9189	5.9189	5.7415	5.7279	5.8329	5.8704	6.2095	5.9658	5.8826	5.8704	5.7814	6.1997	5.8329	5.6147	5.6724	5.7142	5.5078	5.5699	6.1396	5.6439	6.0553	5.4094	5.4594	5.5999	6.4919	6.0875	5.9069	5.8074	6.4512	5.8329	8.5078	5.6439	5.7004	5.8826	5.5999	5.6294	5.6439	5.8329	5.6294	5.7142	6.0553	5.7415	5.7944	8.0607	5.4757	6.585	5.7549	5.8074	5.7682	6	5.8329	5.5999	5.585	5.7549	5.9542	6.4179	6.2095	5.9307	5.9542	5.8704	5.8074	5.8704
13	12	89|90	LYZL1	Q6UWQ5-2	JHU09840.B13C12R90	11.0011	5.858	6.0224	6.0875	5.858	5.7682	5.9307	5.5546	5.9189	5.7415	5.7814	5.858	5.5078	5.6865	5.9773	5.8455	6.2288	5.9069	5.8074	5.9542	5.9307	6.0444	5.7549	5.6439	5.5999	5.5699	5.5392	5.5999	6.4512	5.7415	5.9658	5.5699	5.3576	5.6294	6.8887	5.8704	5.8704	5.4094	7.1344	5.9425	8.7364	5.6147	5.7004	5.8826	5.585	5.7142	5.7004	5.7549	5.6294	5.7944	5.9773	5.8202	5.585	8.1472	5.7142	6.6582	5.7415	5.6582	5.6865	6.0875	6.0444	5.7279	5.9542	5.7944	5.9069	6.6294	6.1085	5.9425	5.7682	6.0334	5.7814	5.8704
13	13	89|90	TRNT1	A0A024R2H7	JHU25247.B13C13R90	9.8895	5.9307	5.8826	5.9542	5.9542	5.8948	5.8074	5.585	5.858	5.7549	5.6582	5.5999	5.7004	5.5078	5.8074	5.9307	6.2288	5.8329	5.7549	5.9887	5.9542	6.1085	5.8826	5.585	5.5699	5.6439	5.3576	5.8455	6.1599	5.7142	5.9307	5.4757	5.4094	5.5999	6.4512	5.8455	5.7814	5.5999	6.3399	5.7004	8.4959	5.5699	5.6294	5.9425	5.5392	5.5392	5.5392	5.6147	5.5999	5.7415	5.858	5.8455	5.5999	8.0498	5.5999	6.4594	5.8202	5.585	5.9069	5.9887	5.7944	5.4263	5.7415	5.5999	5.7944	6.6073	5.9887	5.9773	5.7004	5.8329	5.7682	5.7549
13	14	89|90	A1BG	P04217	JHU19257.B13C14R90	12.7696	5.9887	6.2192	6.1599	5.7814	5.8826	5.8074	5.585	5.8455	5.8202	5.7549	5.8455	5.7944	5.9658	5.9307	6.2668	6.7482	5.8074	5.9425	6.585	6.0112	6.2854	5.9425	5.6582	5.5392	5.7549	5.6147	5.8948	6.1293	5.5699	6.0224	5.6147	5.3576	5.6724	8.4898	6.0112	5.9773	5.7279	8.2408	6.1189	8.6671	5.5236	5.9658	6.2192	5.6439	5.6439	5.858	5.6724	5.9773	5.7944	5.9425	5.8826	5.7142	8.9915	5.6582	7.7912	6.0112	5.8948	5.9542	6	6.0661	5.7004	6.5699	6.0553	6.0224	7.0607	6.0224	6.3663	5.9189	6.2761	5.8826	6.5469
13	15	89|90	MOS	P00540	JHU10133.B13C15R90	10.1991	5.8455	5.8329	5.9069	5.7814	5.7549	5.7279	5.6294	5.858	5.7279	5.7004	5.7142	5.8074	5.8455	5.7682	5.9307	6.1799	5.9189	5.8074	6.1293	5.9307	6.0875	5.7415	5.7004	5.585	5.7682	5.4594	5.8202	6.3219	5.6147	5.9887	5.4594	5.4757	5.6865	6.8138	5.8455	5.858	5.6724	6.8329	5.7944	8.9873	5.6439	5.6439	5.7814	5.4919	5.5236	5.7415	5.7142	5.6439	5.7682	6.0553	5.8074	5.5999	7.6935	5.4757	6.9425	5.7142	5.6439	5.858	6	5.8074	5.7415	5.9069	5.8074	6.0224	6.6073	5.8948	5.8948	5.7142	5.7415	5.8202	5.8074
13	16	89|90	MMP10	P09238	JHU22351.B13C16R90	13.0589	5.9189	6.0112	6.0444	6.0334	5.8826	5.858	5.7142	5.9307	5.7142	5.8074	5.9069	5.9425	5.7814	6.2095	5.9425	6.3399	5.8202	6.0661	6.3399	5.7944	6.3487	6.1599	5.7415	5.7814	5.7549	5.4919	5.6865	6.4094	5.6294	6.0224	5.5999	5.5699	5.8202	7.5584	6.0112	5.9069	5.9425	7.5812	6.6221	8.9614	5.7415	5.9542	6.0444	5.585	5.7415	5.6724	5.8074	5.7549	5.7004	5.9658	5.6724	5.5999	8.4009	5.5236	7.4346	6.0112	5.9887	5.858	6.0661	5.9773	5.7142	6.4919	6	6.3129	7.0553	6.0768	6.1085	5.9542	5.8455	6	5.9887
13	17	89|90	REPIN1	Q9BWE0-4	JHU19333.B13C17R90	10.1768	5.8826	5.8455	5.9307	5.9189	5.7682	5.8329	5.5392	5.8329	5.7682	5.8948	5.8455	5.8329	5.7142	5.8826	5.9189	6.0875	5.6724	5.9887	6.098	6.0768	6.2095	5.9069	5.6582	5.5699	5.7814	5.4263	5.6294	6.2574	5.6582	5.8948	5.4919	5.4594	5.6582	6.2761	5.9069	5.8202	5.6439	6.4757	5.7415	9.098	5.6439	5.8074	5.7814	5.5392	5.5392	5.7279	5.7549	5.5078	5.8202	5.8948	5.7944	5.5546	7.8611	5.375	6.4998	5.9773	5.7415	5.9658	5.8202	5.858	5.7004	5.8704	5.7142	5.9773	6.4998	5.8455	5.9658	5.7682	5.8826	5.7279	5.8455
13	18	89|90	ARL13B	A0A7P0T9C1	JHU18530.B13C18R90	10.6821	5.9425	5.7415	5.7814	5.7944	5.7279	5.7549	5.4919	5.7944	5.5999	5.8202	5.8455	5.7682	5.8329	5.9307	5.9658	6.0661	5.6724	5.9773	5.9887	6.0224	6.0553	5.9307	5.6582	5.8074	5.7279	5.3219	5.7415	6.1189	5.6294	5.7415	5.4919	5.3399	5.6724	6.2854	5.5699	5.5999	5.8948	6.3038	5.6294	8.5622	5.6147	5.7944	5.6582	5.585	5.6147	5.6582	5.6724	5.3923	5.858	5.8826	5.8329	5.5078	8.098	5.4429	6.4346	5.7549	5.7944	5.9658	5.9425	5.8074	5.7415	5.8455	5.7682	5.9658	6.3923	6.0875	5.9189	5.7682	5.7682	5.8074	5.9069
13	19	89|90	OR51E2	Q9H255	JHU22994.B13C19R90	11.1558	5.8948	5.8704	5.8826	5.9069	6.0334	5.7944	5.5392	5.6439	5.8329	6.1396	5.9069	6.1189	5.7944	6.0875	6.0334	6.3576	5.7549	5.9307	6.3487	5.8202	6.1189	5.9307	5.6147	5.7415	5.8329	5.7004	5.8704	6.1898	5.6439	5.858	5.4919	5.5236	5.6582	7.0715	5.8455	5.7415	5.8948	7.1599	5.5999	8.2831	5.6724	5.7944	5.9189	5.6724	5.5699	5.6724	5.8329	5.5999	5.7549	5.9658	5.8074	5.5999	8.543	5.5546	7.0821	6.3487	5.8826	6.0553	5.9542	6	5.8455	6.0661	5.7004	5.9307	6.6073	6.2574	6.2288	5.9773	5.8704	5.8704	5.9307
13	20	89|90	WNT5A	P41221	JHU09880.B13C20R90	15.4902	6.3663	6.6935	6.858	6.7748	7.3487	6.8074	5.9887	6.375	6.4512	6.3129	6.4009	6.5469	6.6511	6.4757	6.6724	7	6.4594	6.6795	6.7616	6.5999	6.983	6.9773	6.2288	6.3219	6.2668	6.5546	6.5999	6.9248	6.3038	7.1293	6.4757	5.9773	6.3576	7.7004	6.8704	6.9366	6.2288	7.7211	7.0498	9.769	6.5774	6.3129	6.6724	6.4429	6.2761	6.2384	6.4346	6.2668	6.3219	6.5699	6.3129	6.0334	9.6528	6.1599	7.8234	6.4998	6.3487	6.4346	6.7142	6.8009	6.6439	6.7279	6.6511	6.7004	7.3219	6.6147	6.8704	6.6582	6.7616	9.1724	6.6582
13	21	89|90	RPRD2	Q5VT52-2	JHU25276.B13C21R90	11.137	5.8826	6.1799	6.1699	6.0444	5.9773	5.9425	5.4919	5.7415	5.7415	6.0768	5.9307	5.9069	5.9542	6.1599	6.2574	6.3219	5.7549	6.0334	6.3837	6.1085	6.0334	5.8948	5.7279	5.7142	5.8202	5.7944	5.9069	6.3309	5.585	6.0334	5.6439	5.375	5.5999	6.5622	5.7415	5.9425	5.5392	6.5774	5.8074	8.9174	5.4919	5.8704	5.9887	5.7814	5.7944	5.585	5.9189	5.585	5.7279	5.9773	5.8704	5.8455	7.9542	5.6865	7.098	5.9307	5.9307	6.2854	6.0553	5.9658	6.1699	6.1396	5.8074	6.1293	6.5622	6.0661	6.3923	6.0875	6.098	6.1189	5.8074
13	22	89|90	NXPE4	Q6UWF7	JHU19286.B13C22R90	11.5534	5.9425	6.1699	6.1085	6.0444	5.9773	5.9887	5.5392	6.0444	5.8455	5.9887	5.858	5.8455	5.9658	6.0334	6.1497	6.2479	5.9069	6.0224	6.4009	6.0768	6.4009	5.7004	5.7814	5.6724	5.7814	5.6294	5.9658	6.2668	5.7415	5.9773	5.6294	5.4757	5.7944	7.5078	5.9307	5.9425	5.6294	7.2808	6.5157	9.0993	5.7004	6.0224	6.5925	5.9307	5.5392	5.8826	5.7682	5.6724	5.8329	5.9773	5.8826	5.5999	8.4919	5.6147	7.2192	5.8202	5.858	5.7944	6	6.1396	5.8202	6.3399	5.9658	6.1497	6.8517	6.0875	6.5774	5.9069	6.1497	5.8826	6.6653
13	23	89|90	GBP6	Q6ZN66	JHU10214.B13C23R90	11.2674	5.7682	6.1997	6.0334	5.8826	6.1799	5.9069	5.4919	5.8202	5.7682	5.8074	5.6724	6	5.7944	5.8329	5.9773	6.2479	5.8455	5.9189	6.0553	6.9542	7.1799	5.7549	5.8826	6.3663	5.7415	5.4594	5.8074	6.6795	5.4757	5.8948	5.4263	5.5546	5.6294	6.5469	6.2288	5.8948	5.6439	6.6439	7.7781	9.0293	5.6294	5.7814	5.9425	5.5999	5.6582	5.858	5.6582	5.4919	5.6865	6.1189	5.7682	5.5999	7.9278	5.585	6.3129	5.8074	5.7682	5.7814	5.8329	6.7616	5.5236	5.9307	5.8948	5.9542	6.8455	5.9658	6.3309	5.8202	6.1898	6.2854	6.5774
13	24	89|90	DNPEP	Q9ULA0	JHU22355.B13C24R90	11.4466	5.7944	5.9542	5.858	5.8202	5.9425	5.8202	5.585	5.9425	5.6865	5.9887	5.9069	5.5078	5.8329	5.7549	5.8455	6.1085	5.7549	5.9425	5.8704	5.9773	6.0112	5.8329	5.6582	5.4094	5.7004	5.4594	5.6582	6.3038	5.5078	5.7415	5.5078	5.4263	5.7004	6.4094	5.9069	5.7549	5.4263	6.375	5.6724	8.7381	5.7279	5.8202	5.8074	5.4263	5.6147	5.7004	5.4919	5.5392	5.6865	5.7279	5.6582	5.4919	7.7879	5.4919	6.5774	5.7279	5.6865	5.6865	5.9542	5.8704	5.585	5.7142	5.6294	5.6865	6.3663	6.0224	5.8202	5.9425	5.6582	5.8202	5.7415
13	25	89|90	PCK1	P35558	JHU23685.B13C25R90	15.3181	5.9425	6.1599	6.1799	7.1241	6.5314	6.0112	5.7682	6.0224	5.9887	5.9887	5.8455	6.3487	6.1085	6.2192	6.6366	6.6582	5.7814	6.5314	6.7347	6.2668	6.5469	6.6653	5.8948	6.2574	5.858	5.6865	6.0444	6.5314	5.5392	6.5392	6.3576	5.5236	6.6865	7.8826	6.3219	6.7415	5.8455	7.8138	6.4676	8.9887	5.8948	6.2095	6.6147	5.7549	5.6582	5.9069	5.9773	5.858	5.8704	6.2479	5.9425	5.7142	8.9773	6.5392	7.7715	6.2095	5.9773	5.9658	6.1898	6.2288	6.3487	6.7616	6.1085	6.2854	7.0279	6.3129	6.4919	6.2574	6.3129	6.1189	6.1599
13	26	89|90	CORO6	Q6QEF8-4	JHU09909.B13C26R90	14.9502	6.2668	6.4838	6.5622	6.6511	7.2384	6.5774	6.0224	6.3663	6.3129	6.1799	6.2288	6.2946	6.5314	6.4263	6.5546	6.9009	6.1799	6.5622	6.5925	6.7004	7.0112	6.8887	6.0768	6.2384	6.0224	5.9887	6.2288	6.8765	6.0661	7.0112	6.3309	5.9887	6.3219	7.4676	6.4676	7.1649	6.1497	7.5661	7.0389	9.6055	6.1799	6.5157	6.7748	6.1497	5.9658	6.2384	6.1497	6.4838	6.3309	6.6073	6.1599	5.858	9.6439	6.0553	7.5353	6.4094	6.3129	6.2946	6.585	6.7142	6.2095	6.5774	6.3576	6.7211	7.1293	6.3923	6.7814	6.2095	6.5078	8.9873	6.5236
13	27	89|90	NRXN3	Q9HDB5-4	JHU19316.B13C27R90	10.838	5.9773	5.9069	5.9069	5.8455	5.7682	5.7142	5.6294	5.8074	5.5999	5.5392	5.7944	5.7279	5.7944	5.7944	5.9542	6.2095	5.7142	5.9425	5.9189	5.9307	5.9658	5.8074	5.6294	5.5546	5.8202	5.4263	5.6865	6.0875	5.7142	5.7814	5.5699	5.5392	5.7944	6.4512	5.7814	5.9189	5.4594	6.7211	5.7004	8.2877	5.585	5.8074	5.9307	5.585	5.4429	5.6294	5.5236	5.6724	5.7549	6.0334	5.7142	5.5392	8.3287	5.585	6.4346	5.7682	5.7682	5.9307	5.8704	5.8074	5.6724	5.8329	5.9887	6.0112	6.4757	6.1189	5.7814	5.8826	6.0112	5.8704	5.8455
13	28	89|90	CACNA2D4	Q7Z3S7	JHU18537.B13C28R90	8.7465	5.8826	6.0334	5.8074	5.7549	5.7549	5.7279	5.6294	5.9425	5.5236	5.7415	5.8704	5.8704	5.7279	5.8826	5.8074	6.0875	5.858	6.0112	5.8948	5.9189	6.0444	5.8202	5.5699	5.7004	5.6724	5.4757	5.8455	6.2192	5.7142	5.8704	5.4429	5.4594	5.585	6.3219	6.0224	5.9307	5.6294	6.2288	5.5999	8.7912	5.6724	5.5999	5.8455	5.4429	5.585	5.6724	5.6147	5.6439	5.8202	5.8074	5.6724	5.5078	7.7748	5.4757	6.4009	5.6582	5.6147	5.9189	5.9189	5.6865	5.7415	5.7415	5.7279	6.0444	6.2479	6.0768	5.8455	5.6582	5.858	5.7549	5.7944
13	29	89|90	TSPEAR	Q8WU66	JHU19346.B13C29R90	12.1536	5.9887	6.098	5.7814	5.7549	5.7944	5.7814	5.6724	5.858	5.6865	5.7682	5.6865	5.7814	5.7682	5.9658	5.9542	6.0875	5.8455	5.9542	6.1699	5.9069	6.0875	5.9542	5.7682	5.5236	5.5999	5.4263	5.7682	6.0444	5.6294	5.7944	5.4919	5.4429	5.585	6.9425	6.0768	5.9773	5.4919	7.0498	5.9069	8.4157	5.6439	5.6439	5.9189	5.7549	5.4429	5.7549	5.6294	5.6294	5.7814	5.8704	5.7814	5.5236	8.2479	5.6439	6.9715	5.7415	5.8704	5.8202	5.9307	5.8948	5.7004	5.8948	5.8202	5.9773	6.5392	5.9773	5.9189	5.7682	6.0444	5.858	5.9189
13	30	89|90	WIPF1	O43516-3	JHU25143.B13C30R90	14.9192	7.1548	7.3129	7.5196	7.3487	7.1241	6.96	6.6865	7.1548	6.9069	7.1749	7.2336	7.1898	7.1085	7.585	7.2992	9.2644	7.1085	7.3083	7.3576	7.8234	7.1799	7.8918	6.8765	7.0112	7.1293	7	7.1898	7.2854	6.983	7.2046	6.9484	6.6865	7.1497	7.8978	8.3945	7.5546	6.9484	8.0741	7.7347	8.1599	7.1033	7.0607	7.1447	7.3129	6.9773	7.6036	7.3264	7.0553	7.1344	7.676	6.8642	6.5392	9.4909	7.098	8.0768	7.098	7.3794	7.1699	7.5812	7.2668	7.2288	7.2479	7.1948	7.4346	7.5157	7.3707	7.7748	7.1137	7.543	7.2432	7.2761
13	31	89|90	ZBTB7B	O15156-2	JHU25320.B13C31R90	8.4346	6.0768	6.1997	6.2192	5.8948	6.2384	5.8329	5.585	5.9658	5.8074	5.7814	5.8329	6.098	5.8704	5.6724	5.8074	6.2668	5.9069	5.8704	5.8202	6.7415	7.224	5.7814	5.7004	6.2761	5.7415	5.5236	5.5699	6.4512	5.585	6.0334	5.6294	5.5236	5.6294	6.0334	6.2854	5.8948	5.7142	6.2761	7.5584	8.2808	5.7004	5.7549	6.0875	5.6724	5.6724	5.7415	5.6582	5.5999	5.9307	6.2384	5.7944	5.4594	8.2761	5.5546	5.9425	5.7415	5.8202	5.8826	5.8704	6.5469	5.6724	5.9189	5.858	5.9307	6.6724	5.7814	6.2574	5.8202	6.2095	6.0553	6.6439
13	32	89|90	IL6ST	P40189	JHU19299.B13C32R90	10.3509	6	6.1085	6.0334	6.0768	5.7814	5.9425	5.5999	5.9425	5.5546	5.8329	5.9542	5.9425	5.8704	5.9307	5.8948	6.2192	5.9189	5.9887	6.0444	5.9887	6.3129	5.7682	5.585	5.5392	5.7682	5.5699	5.9189	6.2668	5.585	5.9307	5.5999	5.2854	5.6147	6.5774	5.9542	5.9069	5.6439	6.8887	5.8202	8.4998	5.6724	5.8074	5.9425	5.6724	5.5999	5.7549	5.6582	5.4919	5.7549	5.8202	5.6147	5.5546	8.4409	5.585	6.7142	5.7814	5.6865	6.0334	5.8704	6.0112	5.585	5.6439	5.8074	5.9069	6.6795	6.0553	5.7944	5.7279	6.098	5.9542	5.7682
13	1	91|92	Rhodamine+IgG647		Control	14.8507	14.9136	14.3735	14.1394	14.4499	13.7752	13.8966	14.2582	14.7016	14.248	14.1198	14.3838	13.986	14.4566	13.7145	14.4739	14.1368	14.3451	14.6082	14.5118	14.457	14.4485	14.3207	13.9857	14.1558	13.928	13.8501	14.4745	14.5093	14.1578	14.3098	14.1102	13.6414	14.3876	13.86	13.7707	14.4926	14.4815	14.3445	14.2504	13.3778	14.5594	13.9087	14.2978	13.984	14.3936	14.3373	14.4307	14.0693	14.3441	14.8017	14.1182	13.6099	14.3338	13.6007	14.2239	14.2577	13.2909	14.0801	14.6269	14.3862	14.4365	14.1715	14.2299	13.8762	13.961	14.2706	13.7442	13.325	14.2777	14.2463	13.8782
13	2	91|92	Anti-human IgG 1.5625ng/ul		Control	6.96	6.2288	6.1997	6.3923	6.3219	5.8329	6.0768	6.0334	6.1293	6.0768	6.1189	5.9189	6.2761	6.1396	5.8826	6.1085	6.0875	6.1085	6.2384	6.2574	6.2854	6.3038	6.4998	5.9425	6.96	5.7004	5.9307	6.0444	6.3663	6.0768	6.1085	5.9658	5.858	6.0112	6.1189	6.2288	6.1189	6.2479	6.3038	5.9189	5.8202	6.1293	6.098	6.0661	5.8826	5.9773	6.0444	5.9307	5.9658	6.1189	6.7415	6.1085	5.7682	7.3837	5.7944	6.098	6.5236	6.1799	6.0334	6.4429	6.3129	6.0875	6.1898	6.3576	7.0112	6.2574	6.7279	6.0334	6.1085	6.1293	5.8704	6.0875
13	3	91|92	IgG488/594		Control	13.3587	11.1421	11.1558	11.2312	11.5859	10.8218	11.1497	10.8708	11.4638	10.8677	11.432	11.3112	11.2246	11.233	11.2447	11.1396	11.0921	11.062	11.2586	11.1583	11.1124	11.0728	11.1586	10.6537	11.8224	11.2024	10.8506	10.8742	11.1072	11.1244	10.6582	10.8005	10.8349	11.098	10.8482	11.2491	10.8997	10.7444	11.1941	10.8502	10.8182	10.8704	11.1418	10.683	10.5425	10.8061	10.8057	11.388	10.6891	10.8975	11.2273	10.8661	10.527	11.116	10.7773	10.5788	10.6515	10.5684	10.838	10.7048	10.8333	10.9809	11.1319	10.9458	10.5299	10.8792	10.5981	11.0338	10.7536	11.0206	10.8622	10.7423
13	4	91|92	Anti-human IgG 6.25ng/ul		Control	7.7381	6.1396	5.9307	6.585	6.6294	6.0768	6.098	5.6147	6.0875	5.7415	6.2574	6.1599	6.0768	6.0875	6.0768	6	6.2761	6.0661	6.0112	6.2384	6.0334	6.1189	6.9425	5.8826	8.1344	5.6865	5.7415	6.098	6.2574	5.8074	5.9307	5.8826	5.7004	5.8455	6.1396	6.1293	6.0875	6.0112	6.7549	6.4346	5.7814	5.8826	6.4594	6.1189	5.7944	6.0553	6.0334	6.4512	5.6865	6.098	7.0279	5.8074	5.858	7.4136	5.7004	5.9425	6.6294	5.9542	5.9069	5.9307	5.8329	6.0444	6.7682	6.2288	6.1293	6.6511	6.2192	5.9658	6.0768	6.1293	6.0553	6.0112
13	5	91|92	GST 10ng/ul		Control	11.316	5.9542	5.9773	6.0334	6.1189	5.9425	5.8826	5.5699	6.098	5.7682	6	6.0444	5.9773	6.2288	5.9773	6.0553	6.1396	5.8455	5.9542	6.2946	6	6.3576	6.0875	5.7682	5.585	5.8074	5.5546	5.8704	5.8948	5.7415	5.5078	5.5078	5.5236	5.7549	5.858	6.1189	6.0768	6.0875	6.1997	5.9307	5.7415	5.6582	5.8948	6.0334	5.6582	5.6724	5.8948	5.8202	5.6582	5.9307	6.1997	5.8455	5.7004	7.0821	5.7415	5.9189	5.8948	6.1293	5.9658	5.9773	5.858	5.7682	5.6439	5.9773	6.3837	6.4009	6.4676	5.9887	6.0875	6.0334	5.9542	5.7814
13	6	91|92	Anti-human IgG 25ng/ul		Control	9.6393	6.3038	6.2854	8.0688	8.1421	6.0334	6.5314	5.8455	6.1799	6.0768	6.5999	6.2668	6.3038	6.3219	6.1898	6.1293	6.5999	6.1898	6.2946	6.2192	6.4263	6.6073	8.1997	6.0661	10.0788	5.8948	6.6221	6.3129	6.0444	5.9425	5.7549	5.7682	5.6724	5.9425	6.9484	6.4094	6.4346	6.0444	7.9307	7.2574	6.2574	5.9658	7.4919	6.6294	5.8826	6.0334	6.1085	7.0821	5.9189	6.0334	8.7515	5.8948	5.7944	7.6865	5.9773	6.2192	8.1137	6.4094	6.0875	6.3576	6.3837	6.4838	8.3729	6.9658	6.1189	6.6935	6.3923	6.1189	6.1085	6.1997	5.9887	5.9887
13	7	91|92	GST 50ng/ul		Control	13.5373	6.1997	6.2668	6.4179	6.2192	6.1599	6.1085	5.7944	6.3837	6.1898	6.1997	6.1293	6.0334	6.3487	6.2288	6.2192	6.4263	6.3309	6.1997	6.1997	6.2288	6.1497	6.1799	5.9773	5.9307	6.0112	5.8948	6.3038	6.2761	5.7682	6.2192	6.0112	5.9189	6	5.8826	6.4757	6.4179	6.2192	6.4179	5.9069	7.585	5.9542	6.0224	6.2479	5.8826	5.9189	5.8826	6.098	5.9887	6.2854	6.4009	5.9069	6.0334	7.0498	6.0768	6.0661	6.2946	6.0224	6.1396	6.2574	6.4179	6.1396	6.2288	6.3399	6.2854	6.4429	6.3837	6.2288	6.098	6.0553	6.1497	5.9658
13	8	91|92	Anti-human IgG 100ng/ul		Control	12.1685	6.1997	7.2336	10.0674	10.1357	6.6935	8.2969	6.2095	6.7279	6.5546	8.0634	6.6582	6.8265	7.0444	6.7682	6.9069	7.2192	6.6366	6.6653	6.7879	6.7879	7.2668	10.0417	6.375	12.1602	6.4676	7.8486	6.8265	6.6935	6.6795	6.7415	6.1699	6.6653	6.4919	8.6129	6.9129	7.0821	6.4594	10.0196	9.2773	7.2192	6.8517	9.5603	7.5736	6.5078	6.585	6.6724	8.8933	6.2288	6.7549	10.5546	6.2574	6.3576	7.7515	6.4346	6.7142	10.3298	7.1396	6.4512	7.1396	6.9715	7.8765	10.3387	8.4696	6.8329	8.0848	6.6865	6.6366	6.4009	6.4594	6.5157	6.4346
13	9	91|92	GST 100ng/ul		Control	14.3186	5.9542	5.9307	6.2854	5.6439	5.9307	6.2384	5.7004	5.9307	5.8329	6	6.1497	5.9189	5.9307	6.098	5.9069	6.3663	5.8704	5.858	6	6.0768	6.4263	5.8455	5.7142	6.0768	5.9658	5.6147	5.8202	5.8074	5.585	6.7415	5.9069	5.5699	5.7549	5.6582	6.1396	6.1599	5.858	6.3837	5.9658	8.4615	5.8948	5.9069	5.8455	5.9542	5.7944	6	5.8329	5.7279	5.9887	6.0661	5.8455	5.6724	6.098	5.7682	6.0661	6	5.9307	5.9307	6.0661	6.0444	5.8704	5.7682	6.0768	6.2761	6.1293	6.1599	5.8329	5.9542	6.2384	6	5.9425
13	10	91|92	hMDM2		Control	7.2808	6.2192	6.2479	6.3837	6.2668	6.3038	6.0224	5.7814	6.2095	6.1396	6.0334	6.3309	8.8549	6.4179	5.9887	6.3129	6.3837	6.1293	6.1699	6.0661	6.375	6.4429	5.9887	6.2946	5.9542	5.7279	5.6865	6.0334	6.0661	5.9773	5.8704	5.5999	6.3038	6.0553	6.1997	6.3923	6.5314	6.0224	6.2574	6.1293	5.9307	6.1599	6	6.1898	5.8455	5.9542	6.1997	7.5661	5.9773	6.0768	6.6147	5.9887	5.8455	8.3641	5.8455	6.3576	6.2668	6.0334	6.0875	6.1997	6.1085	5.7682	5.9307	6.1293	6.2761	6.3576	6.4346	5.9425	6.098	6.5236	6.4676	6.1293
13	11	91|92	GST200n		Control	15.2722	6.1497	6.3038	7.0928	6.3837	6.6511	6.8826	5.8074	6.4512	6.3399	6.3663	6.3487	6.3219	6.3837	6.4009	6.7142	6.8265	6.3038	6.4676	6.5469	6.3399	7	6.4009	5.9189	6.4512	6.6653	5.7142	6.4594	6.8704	6.1189	7.585	6.5236	5.9307	5.7549	6.0875	6.5078	6.4838	6.1599	6.8887	6.4757	10.0175	6.1997	5.8074	6.4676	6.4919	6.3923	6.4919	6.3399	6.3129	6.1497	7.0279	6.3487	5.9069	8.5137	6.2854	6.3663	6.375	6.858	6.1799	6.4676	6.6511	6.4263	6.0553	6.8517	6.7211	6.3837	6.4009	6.1898	6.2288	6.9069	6.3219	6.0875
13	12	91|92	RanBP2deltaFG		Control	14.9479	6.4838	7.3531	7.0056	6.4676	7.4512	6.8074	6.1189	6.4263	6.4838	6.9484	6.9715	7.0168	6.3219	6.4346	7.4959	6.9484	6.6582	6.7549	6.7347	6.9069	6.8455	6.585	6.3487	6.3038	6.4179	6.1497	6.5925	6.8009	6.3837	6.5469	6.4757	6.0112	6.2479	6.9484	7.611	6.3309	6.6511	6.6724	7.29	7.0056	6.1699	6.3576	7.2288	6.4263	6.1997	6.5699	6.4009	6.2854	8.4635	8.3487	6.4512	6	8.3332	6.5157	6.5774	6.5699	7.7108	6.4009	7.7415	6.6935	6.2192	6.3837	6.7944	8.6221	6.4919	7.0768	7.8138	6.6221	9.3061	6.9009	6.7616
13	13	91|92	Mouse-anti-biotin		Control	6.8265	6.2288	7.2479	7.2143	7.2384	6.9307	7.3794	5.8202	7.0168	6.9069	7.6366	7.1447	7.3707	7.375	7.3354	7.5236	7.633	7.2095	7.4512	7.5469	7.4429	7.4919	8.0875	6.7748	7.0112	7.0389	7.2808	7.2854	7.5584	6.8455	7.5275	6.4094	6.9069	7.2336	7.0334	7.611	7.4676	6.6935	7.697	7.5392	7.1898	7.1033	7.1344	7.3966	7.0498	7.2336	7.0715	7.3576	7.3083	7.4998	7.6366	7.0224	7.2143	7.3794	7.0498	6.9189	7.3129	7.1997	7.2574	7.5622	7.6184	7.5546	7.4179	7.4305	7.2668	7.6724	7.5661	7.1749	7	7.3038	7.1749	6.8765
13	14	91|92	human IgG 1.5625ng/ul		Control	6.8642	6.2668	5.9425	6.1599	6.0553	5.9307	6.0224	5.8202	6.0112	5.9773	6.0334	6.0112	5.858	5.7814	6.1997	5.7944	6.2384	6.0875	5.9189	5.9189	6.2761	6.0768	5.9307	6	5.5999	6.0334	5.5999	5.8202	6.0444	5.6439	5.6294	5.6582	5.6294	5.8455	5.6582	6.2574	5.6582	6	6.1189	5.6439	5.7415	5.8202	5.8826	5.6865	5.375	5.7415	5.8826	6	5.7279	6	5.9658	5.9773	5.7944	7.1344	5.5546	5.8329	5.8455	5.8704	6.0334	5.8948	5.8074	5.8074	5.6865	5.9307	6.2095	5.9887	6.1599	6.0334	5.9542	6.098	5.9542	6.1898
13	15	91|92	Rabbit-anti-biotin		Control	13.6304	6.0334	5.7814	5.858	6	6.0224	5.8455	5.8202	6.1699	5.8202	5.8704	5.9542	5.8948	6.0768	6.0553	6	6.2761	6.0112	6	5.9658	6.098	5.9542	5.7549	5.9773	5.6724	5.858	5.5546	5.9658	6.0224	5.6724	5.7814	5.7142	5.4594	5.9887	5.858	6.1085	5.8455	5.8455	6.1497	5.6294	5.7944	5.6582	5.8329	5.7944	5.585	5.7415	5.7814	5.8329	5.7682	5.7944	6.2192	5.9307	5.7142	7.585	5.4429	5.9658	5.7142	5.9189	5.9773	6.0444	5.8455	5.8074	5.6294	5.8074	6.1189	6.0553	6.0768	5.9069	5.9189	6.0444	5.8329	6.0334
13	16	91|92	human IgG 6.25ng/ul		Control	7.6073	6.4009	6.0112	6.1699	6.2288	6.0661	5.8202	6.0444	6.2761	5.8704	6.2095	6.1997	6.0875	6.2668	6.2574	6.1599	6.375	6.0875	6.2384	6.0768	6.1497	6.3663	5.8704	5.9307	5.858	5.858	5.5236	6.1699	6.3663	5.8948	6.0224	5.6294	5.8202	5.9425	5.9887	6.2095	5.9189	6.098	6.0334	5.7004	5.9189	6.2854	6.1799	5.858	5.7814	5.9658	6.0768	5.9189	5.8329	6.0553	6.2761	6.1293	5.8948	7.4998	5.7814	5.9658	5.8455	6.098	6.098	6.1189	6.1997	5.7004	6.0444	6.1085	6.2574	6.1997	6.1699	6.1599	6.0661	6.1293	5.7004	6.1396
13	17	91|92	Biotin-BSA		Control	6.4512	6.1085	5.8329	6.1085	6.0224	5.9069	6.2192	5.7415	6.0334	5.5392	5.9658	6.098	5.8202	6	5.8455	5.8826	6.3219	5.9542	5.9773	5.8704	6.1293	6.1293	6.0661	5.8202	6.7944	5.6147	5.5699	5.9189	5.9773	5.9658	5.9307	5.4429	5.2854	5.8826	5.9425	5.9887	5.8704	6.1898	5.8826	5.8826	5.858	5.8455	5.8948	5.8202	5.3399	5.7142	5.8704	5.8826	5.7142	6.3487	6.1293	6	5.6294	8.1007	5.7549	5.9189	5.7004	5.8074	5.7415	5.8826	6.0875	5.7279	6.1085	5.8826	6.2095	6	6.0224	6.0553	5.9542	5.9307	5.7814	6.0444
13	18	91|92	human IgG 25ng/ul		Control	9.0593	6.5999	6.1497	6.5622	6.1599	6.1799	6.2668	6.1293	6.2479	6.0444	6.3038	6.4512	6.2384	6.4263	6.2479	6.0112	6.5157	6.0553	6.3038	6.3038	6.5546	6.4594	6.1293	6.0444	6.0334	6.1997	5.9887	6.3923	6.375	6.1085	6.1997	5.9189	6.0768	6.1799	5.9887	6.3837	6.3837	6.1497	6.2479	6.1799	5.9658	6.2288	5.9069	6.2384	6.0768	6.0444	6.1293	6.1799	6.1599	6.3038	6.5699	6.1085	6.0553	7.5584	6.0112	6.2479	5.9773	6.2384	6.2192	6.4263	6.2761	6.2095	6.2288	6	6.4179	6.4594	6.3663	6.2288	6.0334	6.2288	6.1699	6.098
13	19	91|92	BSA		Control	6.9069	6.2854	7.3837	7.4919	7.4512	7.2192	7.4388	5.7814	7.4553	7.3443	7.4051	7.4512	7.3531	7.5157	7.4388	7.5736	7.5236	7.1649	7.5999	7.3129	7.6294	7.5699	7.4305	6.8202	6.983	7.0444	7.1137	7.4798	7.3531	6.9069	7.5999	6.9658	7.1997	7.3966	7.0498	7.5774	7.6865	7.3794	7.4676	7.388	6.9542	7.697	7.1749	7.4179	6.9944	7.2761	7.2946	7.4009	6.9542	7.29	7.8041	6.7616	7.1997	8.1007	7.0607	7.5661	7.2192	7.29	7.0768	7.3966	7.6184	7.6221	7.2761	7.5546	7.3399	7.7347	7.4717	7.2992	7.0821	7.3264	7.2527	6.8704
13	20	91|92	human IgG 100ng/ul		Control	11.1183	7.1649	7.2192	7.2621	7.2384	6.5774	7.224	6.6221	7.1447	6.4429	7.3038	7.1799	7.2095	7.2854	7.3083	7.2946	7.3309	6.9425	7.1997	7.2715	7.1649	7.1344	7.1396	6.6653	6.8517	6.8642	6.8765	7.2288	6.983	6.7415	6.8826	6.7944	6.6221	6.9366	6.7682	7.1447	7.1548	7.0389	6.9425	6.6724	6.7616	6.6935	6.9189	7.1241	6.7549	7.4221	6.8202	7.0715	6.7142	6.8392	7.3083	6.6865	6.9715	8.3174	6.8265	6.9773	7.0224	6.9773	7.1948	7.1396	7.0661	7.3576	7.1033	7.2143	7.3837	7.1344	7.3083	6.9248	6.8826	7.0553	6.858	6.8826
13	21	91|92	Anti-human IgA		Control	6.4838	7.2336	14.0874	14.2751	14.1149	14.0999	13.8362	7.0928	13.9215	13.6507	13.6779	14.0901	14.2819	14.2241	14.2083	14.544	14.6138	13.8666	14.1787	14.3172	14.5743	14.2799	14.0871	13.6145	13.8716	13.6549	13.5613	13.8697	14.0322	13.6359	14.278	14.0219	14.0894	14.0506	14.0075	14.6104	14.6214	14.0132	14.5654	14.3185	14.2067	14.1996	14.2551	14.3357	13.9083	14.0399	14.1647	14.2643	13.8222	13.8814	14.7253	13.6082	13.6096	14.2988	14.0314	14.5904	14.4348	14.2215	14.0364	14.5462	14.378	14.155	14.2114	14.5763	14.3644	14.3023	14.2802	13.7675	13.8451	14.1435	13.7531	13.6745
13	22	91|92	Human IgM		Control	7.585	9.5689	9.2796	9.0458	9.2119	8.9218	9.1599	8.7313	9.4136	8.9773	9.4168	9.3038	9.3399	9.352	9.3129	9.4168	9.3966	9.3487	9.4273	9.1331	9.3826	8.9701	9.3151	8.683	8.5699	8.9787	8.9744	9.29	9.4584	8.8918	9.2264	8.8595	9.0098	9.545	9.0028	9.7607	9.3772	9.1923	9.2264	8.8857	8.809	9.1972	9.1674	9.1189	8.8811	9.0056	8.96	9.1357	8.9986	9.3454	9.6366	8.8994	8.9758	9.584	8.7398	8.9758	8.9858	9.1176	8.9263	9.2491	9.3663	9.0028	9.1749	9.3987	9.0741	9.3587	9.2538	8.8424	8.7022	9.1812	8.8642	8.7313
13	23	91|92	Mouse IgM		Control	6.6795	6.2192	6.3129	6.0768	6.2946	6.2668	5.9425	5.7814	6.2854	5.9425	6.2192	6.2854	6.0768	6.0224	6.2574	6.1997	6.4919	6.2384	6.1997	6.2384	6.2668	6.0875	6.098	5.858	5.8704	5.8202	5.9542	6.1497	6.1085	6.0112	6.0768	5.7415	5.9658	6.2095	6.1293	6.2574	6.3487	6.1799	6.3038	5.9658	5.9425	6.0661	6.1898	6	5.9069	6.1189	5.9542	6.0224	5.8329	6.1189	6.1898	6.2192	6.1293	6.96	5.9887	6.1599	6.1189	6.2574	6.098	6.2854	6.2854	6.1699	6	6.1699	6.2384	6.375	6.4998	5.9425	6.1085	6.2946	6.0334	6.1997
13	24	91|92	Buffer		Control	6.6582	6.1497	5.9189	5.9887	6.0768	5.7944	5.6582	5.9069	6.1699	5.7682	5.9887	6.0224	5.7549	5.9069	6.0875	6.1085	6.0875	6.0768	6.1997	6	6.2574	5.8074	5.7814	5.8202	5.7279	5.7944	5.5392	5.6865	5.9425	5.7814	5.8704	5.5999	5.5699	5.9658	5.7682	5.7415	5.8826	5.9887	6.0661	5.7549	5.8074	5.8455	5.7549	5.9069	5.6147	5.6865	5.7682	5.7944	5.6582	5.858	5.9189	6.0444	5.7682	7.9887	5.7814	5.8329	5.9189	5.7004	5.9307	5.9425	6.0224	5.5999	5.3038	5.8329	6.0112	6.1799	6.0875	5.7682	5.9658	5.7814	5.7004	5.8826
13	25	91|92	H1		Control	7.8857	6.5699	6.7142	6.9887	7.0389	8.1824	6.5078	6.2574	6.5236	6.2854	6.1898	6.8455	6.4757	6.6366	6.8202	6.6653	6.8074	6.5314	7.1649	6.7004	7.1497	6.4998	6.7142	6.6294	6.2095	6.6724	6.0875	6.6724	6.3576	6.0768	6.3309	6.4429	6.2854	6.4998	6.4346	6.6294	6.9307	6.6511	7.4757	6.5157	6.4594	6.6221	6.7211	6.8704	6.2288	6.1898	6.6147	7.2432	6.1799	6.1898	6.9069	6.3663	6.2668	10.1408	6.4346	6.8074	6.5999	6.6439	6.4594	7	6.5469	6.2668	6.2761	6.4429	6.6147	6.7944	6.7879	6.7616	6.7279	6.6147	7.3837	6.3837
13	26	91|92	Buffer		Control	6.2946	6.1599	5.9887	6.0553	5.9069	5.9425	5.5392	5.8948	6.0334	5.8202	5.7944	6.1699	5.9887	5.9887	5.8704	5.8074	6.2761	5.7415	5.9658	6.0768	6.0224	6.0224	5.9307	5.6865	5.6439	5.9887	5.7004	5.8455	5.8826	5.8329	5.7004	5.5392	5.7279	5.8455	5.5999	5.9542	6.0224	5.8074	6.1898	5.7004	5.7142	5.7682	5.8948	5.9773	5.4594	5.7814	5.5999	5.7415	5.5078	5.9069	6.0553	5.7814	5.6439	7.7415	5.3399	5.7279	5.8329	5.7814	6.0444	5.7415	5.8826	5.7004	5.9425	5.8704	6.0553	6.1799	6.0112	5.7549	6.0224	5.8074	5.8329	6.0224
13	27	91|92	H2(A+B)		Control	7.9658	6.6294	6.8138	6.5157	6.6724	6.6865	6.2668	6.6653	6.4998	6.2479	6.3837	6.6653	6.2288	6.4998	6.5157	6.6582	7.0389	6.6073	6.9069	6.5469	6.5999	7.0224	6.4757	6.1799	6.1497	6.4757	6.0224	6.6724	6.4429	6.4998	6.0768	6.1293	6.2095	6.3219	6.5469	6.7074	7.0334	6.2095	7.1548	6.2854	6.3399	6.0661	6.4009	6.6724	6.3129	6.2288	5.9542	6.2761	6.3399	6.375	6.9129	6.1599	6.2192	10.2348	5.9887	6.5999	6.2288	6.4676	6.4512	6.6511	6.3487	6.2946	6.4346	6.7748	6.6582	6.8202	6.6439	6.1497	6.1497	6.2479	6.0661	6.7347
13	28	91|92	Buffer		Control	6.6653	6.1799	5.7814	5.7814	6.1085	5.8455	5.8704	5.9658	5.8704	5.7549	5.8202	5.9425	5.9189	5.858	5.9307	5.8826	6.0661	6.1396	6.1997	5.9307	6.0768	5.9425	5.7682	5.7944	5.6147	5.8948	5.6294	5.9887	5.7549	5.7415	5.6147	5.7004	5.6865	5.5699	5.7814	5.9189	6	5.8074	5.8202	5.7004	5.5999	5.6439	5.7415	5.9069	5.6724	5.8455	5.8074	5.5999	5.5236	5.9542	6.0224	5.8948	5.6147	7.4179	5.6724	5.7944	5.7004	5.6439	6.0334	6.0444	5.6147	5.6865	5.6865	5.9189	5.9658	6.1189	5.9658	5.7279	5.8329	6.0768	5.5999	5.9189
13	29	91|92	H3		Control	7.8978	6.6865	6.6724	6.7944	6.8265	6.7814	6.4998	6.1898	6.9009	6.4757	6.2384	6.6795	6.5157	6.7211	6.7004	6.5469	7.098	6.8265	6.8202	6.7142	6.7074	6.6865	6.3576	6.4094	6.3038	6.9307	6.3399	6.6511	6.5699	6.5699	6.1189	6.3837	6.0768	6.2384	6.5392	6.8202	6.7482	6.5314	7.0279	6.6511	6.3837	6.5925	6.5157	6.8138	6.6366	6.3663	6.4838	6.2192	6	6.3837	6.8826	6.2288	6.1497	9.983	6.3399	6.6935	6.4346	6.4263	6.5774	6.9658	6.5078	6.2854	6.4594	6.6511	6.3923	7.0768	6.9248	6.2668	6.7279	6.7814	6.6582	6.6294
13	30	91|92	Buffer		Control	6.8265	6.2192	6.1396	6.1898	6.0875	5.9307	5.8329	5.6294	6.0334	5.9425	5.9658	5.9773	5.8948	6.098	5.9658	5.8202	6.1497	6.1497	6.1293	5.8455	6.0661	5.9773	5.858	5.7142	5.5999	5.9542	5.7279	5.7142	6.0112	5.7279	5.6582	5.6294	5.5078	5.9542	5.7682	6.0444	5.858	5.9773	5.9189	5.7682	5.6865	5.7682	5.8455	5.9773	5.7549	5.8074	5.7142	5.6294	5.375	5.8202	5.858	5.858	5.5999	7.5812	5.7004	5.8455	5.8948	5.858	5.8704	5.7814	5.9425	5.7549	5.585	6.0112	6.1085	6.1898	5.9658	6.0661	6	6.1189	5.9773	5.9773
13	31	91|92	H4		Control	8.2021	7.0768	7.0768	7.4959	7.0875	7.0661	6.7814	6.2288	6.9715	6.7482	7.0389	6.6294	6.9129	7.1447	6.9887	7.5236	7.0768	7.1344	7.1293	6.8517	7.0607	7.1898	6.9484	6.7814	6.4429	6.9715	6.4179	6.9484	7.2574	6.8392	6.4346	6.4179	6.4676	6.6511	6.9944	7.0334	6.9773	7.1137	7.4179	6.5622	6.6935	7.0498	6.6653	7.0768	6.8138	6.5469	6.7004	6.8887	6.7415	6.983	6.8265	6.983	6.4179	10.1222	6.6511	6.7682	6.6795	6.8009	6.7074	7.0607	7.1799	6.7944	6.5078	6.9069	6.9248	7.0224	7.1293	6.9773	6.6653	6.9715	6.9887	6.9542
13	32	91|92	ERa		Control	7.4676	6.3487	6.1497	6.3219	6.4676	6.1898	6.1497	5.6439	6.1898	6.0553	6.0553	6.1085	6.3487	6.3923	6.0768	6.7415	6.3219	6.2384	7.0056	6.3309	6.1997	6.2761	6.1085	5.8704	5.8202	6.098	5.7549	6.2095	6.1293	5.9658	5.7279	5.7279	5.9542	5.9542	6.0444	7.0607	6.1699	5.8826	7.0821	7.9307	5.8826	6.1085	5.9189	6.5157	5.8826	6.0224	6.0553	5.8455	5.7682	6.0875	6.3219	5.9658	5.7279	8.4553	5.8826	6.5469	6.098	6.1699	6.2854	6.375	6.7211	6.0444	5.9887	6	6.3219	6.6653	6.3399	6.2668	6.9366	6.0875	6.1293	6.1396
14	1	1|2	ZNF583	Q96ND8	JHU19728.B14C1R2	9.1984	5.7142	5.7814	6.0553	6.0334	5.9069	6.0768	5.7415	5.9887	5.7682	5.8455	5.7004	5.9658	5.9658	5.9773	5.9307	6.1799	5.8074	5.858	6.2761	6.1189	6.1085	5.8329	5.7004	5.5699	5.8704	5.4919	5.9307	6.3038	5.7549	6.0334	5.4594	5.4919	5.7415	6.9944	6.0768	5.8329	5.7415	7.2621	5.858	9.1674	5.6865	5.8826	5.8329	5.6294	5.7004	5.6724	5.6439	5.6582	5.7682	6	5.858	5.7415	8.1548	5.5392	6.8392	5.8202	5.9069	6.0768	6.1699	5.9658	5.858	5.9542	5.7279	6.0444	6.8704	6.0334	6.0768	5.8202	6.0444	5.6147	5.7682
14	4	1|2	HSF2	Q03933-2	JHU19738.B14C4R2	13.6478	5.9887	5.9773	6.0334	6.0875	6.1293	6.0112	5.9069	6.1396	5.7944	6.2668	6.0553	5.9887	6.1799	6.2761	6.2761	6.1699	5.9307	6.1799	6.3487	6.098	6.3038	6.0768	5.7415	5.7549	5.8948	5.6439	5.8826	6.1997	5.8455	6.4594	5.7142	5.7004	5.8074	6.9069	6.2095	5.8948	5.8074	7.1599	5.8948	8.42	5.9189	6.0224	6.1189	5.9307	5.9189	5.8704	5.8948	5.7142	5.7944	5.9069	5.8455	5.6294	9.5382	5.7279	7.0444	6.0112	6.1599	6.1997	6.1799	6.6653	5.8704	6	5.9069	6	6.8642	6.1085	6.1293	5.9189	6.1898	6.1997	6.2668
14	6	1|2	NACC1	Q96RE7	JHU19704.B14C6R2	14.6536	6.0334	6.5157	6.1293	6.1599	6.5314	6.3309	5.8704	6.3663	6.2946	6.1699	6.2668	6.5078	6.3309	6.6366	6.9773	7.0389	5.9189	6.4179	7.0875	6.5392	6.8009	6.585	6.5699	5.7279	6.1085	6.3663	6.3663	6.3663	5.9887	6.6795	5.6582	6.1085	5.9773	8.3174	6.4094	6.0661	6.0334	8.2715	6.6366	8.9484	6.2479	6.5622	6.8517	8.388	6.0224	6.1497	5.8948	6.3309	6.1189	6.1699	5.9307	5.8704	9.6502	5.858	8.4778	6.4838	6.1293	6.2668	6.2192	6.4838	5.9307	7.0444	6.3837	6.5622	7.5275	6.1898	7.0715	6.3129	6.6653	6.1898	6.6653
14	7	1|2	ZNF445	P59923	JHU19882.B14C7R2	7.5546	5.8948	5.8948	5.9189	6.0444	5.9773	6.098	5.7415	5.858	5.7549	5.7279	5.9189	5.7682	5.7549	5.8948	5.9658	6.0768	5.8329	5.9189	6.0224	5.9542	6.1599	5.7279	5.5392	5.6294	5.7814	5.6582	5.858	6.2668	5.5699	5.9658	5.5699	5.3219	5.7142	6.4838	6.0112	5.9887	5.7549	6.7211	5.5999	9.2738	5.6582	5.8948	6	5.7004	5.6582	5.7415	5.7279	5.5999	5.7004	5.9425	5.7549	5.4263	8.0661	5.5546	6.6865	5.8202	5.7944	5.9887	6.0334	5.6724	5.8704	5.9425	5.7814	6.0224	6.7279	5.9773	5.7142	5.8704	5.9069	5.6582	5.6582
14	8	1|2	ZNF562	Q6V9R5	JHU19632.B14C8R2	9.6055	5.8948	5.8826	6	5.8455	5.7944	6.0444	5.7004	5.9189	5.5699	5.6865	5.9773	5.8074	5.8948	6.0112	5.8455	6.2479	5.7682	5.8202	6.2479	5.9773	6.1898	5.8202	5.6582	5.585	5.7415	5.5236	5.7944	6.4346	5.6294	5.8329	5.7279	5.4757	5.7415	7.0715	5.9658	5.8948	5.6724	6.8887	5.7549	9.0265	5.6724	5.9069	6.0444	5.6294	5.7682	5.6294	5.8948	5.7415	5.7549	6.0444	5.5546	5.5078	8.676	5.375	6.9944	5.8074	6.0768	6.0112	5.9887	5.8455	5.5699	5.9773	5.6439	6.1293	6.858	5.9887	5.8455	5.8202	5.9887	5.7004	5.8826
14	9	1|2	ZNF562	Q6V9R5	JHU19632.B14C9R2	11.7082	6	6.1997	6.0224	5.7682	5.9658	6.0112	5.7279	5.8826	5.7814	5.7944	5.9887	5.8704	5.9887	6.0112	5.9542	6.3487	5.8948	6.0444	6.3219	6.1085	6.2946	5.9307	5.5236	5.6582	5.7004	5.5236	5.7682	6.3576	5.6865	6.3837	5.5392	5.4429	5.8202	7.2336	6.0334	5.8704	5.7279	7.3399	5.9887	8.9629	5.9069	5.9307	6.1898	5.5699	5.7682	5.7142	5.9189	5.5999	5.6582	5.9425	5.6865	5.6865	8.5546	5.7142	7.1898	5.9189	6.1189	6.1189	6.0553	5.7004	5.7142	6.2192	5.8202	6.1599	7.0875	6.0444	6.0334	5.7814	6.1085	5.858	5.9307
14	10	1|2	ZNF112	Q0VG01	JHU19875.B14C10R2	7.5469	5.8329	6	5.8826	5.8826	5.9542	6.0553	5.7415	5.8329	5.7415	5.8455	5.9307	5.7814	5.9658	5.8202	5.8948	6.2095	5.8329	5.8074	6.0768	6.0768	6.3129	5.858	5.585	5.5699	5.8074	5.3576	5.6865	6.1799	5.6582	6.6366	5.4429	5.375	5.6439	6.6439	6.0112	5.6147	5.5699	6.9069	5.8704	9.0941	5.858	5.7814	6.1599	5.5078	5.6294	5.7142	5.858	5.5236	5.7549	6.0875	5.4594	5.5699	8.6671	5.6865	6.6147	5.9069	5.8704	5.8948	6.0112	5.585	5.5546	5.8455	5.6294	6.0444	6.7879	5.9542	5.9069	5.6439	6	5.7549	5.8704
14	11	1|2	ZNF221	Q9UK13	JHU19785.B14C11R2	12.6599	5.9887	6.3399	5.9658	5.9658	5.9307	6.098	5.6582	6.1396	5.9658	5.9887	5.858	6.0444	6.0112	6	6.1497	6.5078	5.8329	5.9773	6.4919	6.0553	6.3837	5.8826	5.6582	5.6724	5.8455	5.5546	5.8202	6.3663	5.6724	6.6221	5.3576	5.4263	5.858	7.4051	6.1497	5.9773	5.6582	7.3083	5.8948	9.2009	5.8074	5.8948	6.0661	5.7814	5.7549	5.7415	5.858	5.6147	5.6865	5.9542	5.8329	5.7549	8.8626	5.7549	7.3663	6.0444	5.9189	5.9887	6.0334	5.8202	5.858	6.0768	5.8455	6.0661	7.1344	6.1599	6.0444	5.7142	6.2095	5.8074	5.9542
14	13	1|2	ST18	O60284	JHU19858.B14C13R2	10.431	5.8826	6.0224	5.8329	5.9307	5.7415	6.1396	5.7279	5.9773	5.7944	6.0224	6.1396	5.9887	5.9307	5.8455	6.0553	6.0875	5.6294	5.858	6.0224	5.9658	6.1699	5.9307	5.8074	5.585	5.9069	5.5236	5.6439	6.1699	5.6439	6.0768	5.4263	5.4263	5.7549	6.4757	6.098	5.7415	5.7004	6.7211	5.8948	9.3509	5.7142	5.7682	6	5.7549	5.6439	5.7004	5.9069	5.5699	5.8202	6.0768	5.7004	5.8202	7.8734	5.4429	6.585	5.858	6.0444	5.8704	6.0661	6.0444	5.7415	5.9069	5.9887	6.1497	6.5546	6.1699	6.8887	5.8455	6.1997	5.6294	5.8704
14	14	1|2	HOXB2	P14652	JHU19649.B14C14R2	12.6941	5.9887	6.1189	6	5.8455	6.2384	6.0224	5.7142	5.9773	6.0661	5.8826	5.9425	5.9887	5.9425	6.0112	7.0607	6.2288	5.7814	5.9658	6.0661	6.1085	6.2384	6.1085	5.8202	5.6724	5.8329	5.4429	5.6865	6.2288	5.8202	6.3219	5.4594	5.5078	5.9773	7.2095	6.1599	5.7549	5.9069	6.6221	5.9658	8.9189	5.9542	5.9887	6.0768	5.9189	5.7415	5.8455	5.7549	5.6439	5.8074	6.1699	5.7814	5.6865	8.983	5.5392	6.6073	5.9658	6.0768	6	6.0444	5.8826	5.9069	5.8948	5.9542	6.0768	6.6653	6.0444	5.8826	5.8455	6.0334	5.7682	6.1085
14	16	1|2	FOXC2	Q99958	JHU19731.B14C16R2	11.2393	5.7944	5.9658	6.0112	5.9542	5.9773	5.9887	5.5236	6.0553	5.7682	5.8202	6.0768	5.8329	5.8329	6.0444	6.0334	6.1189	5.858	5.8948	6.3038	5.9425	6.3837	5.8704	5.6865	5.5999	5.8074	5.3219	5.9069	6.1599	5.7415	6.1293	5.5392	5.4263	5.7415	6.8642	6.1497	5.7944	5.8826	7.1189	5.9069	9.4828	5.6439	5.8455	5.8948	5.8074	5.585	5.8329	5.858	5.7944	5.8202	6.1799	5.6582	5.585	8.7313	5.5699	6.9542	5.9542	5.9887	5.9773	6.0661	5.8704	5.7814	6.0224	5.9658	6.0112	7.1548	6.0224	6.0112	5.9189	5.9658	5.8948	5.9069
14	17	1|2	Zar1	B9EG67	JHU19695.B14C17R2	10.3837	6.0553	5.9307	5.9773	5.858	5.9425	6.2192	5.4094	6.1396	5.8202	5.8455	5.8329	5.8948	5.8704	6.0334	6.0661	6.0768	5.8948	5.9542	6.1293	5.9773	6.2946	5.9189	5.5236	5.8202	5.7142	5.5999	5.7944	6.2574	5.6724	6.0112	5.4263	5.4919	5.7682	6.9189	6	5.9773	5.8074	6.9366	5.9658	9.2691	5.7682	5.9542	5.9658	5.858	5.5078	5.6582	5.9069	5.7814	5.6439	5.9542	5.7814	5.6582	8.0084	5.7004	6.9887	5.9542	6	5.9307	5.8074	5.6724	5.7814	5.9069	5.8455	6	6.9484	6.0334	6.0661	5.7142	5.9189	5.7682	5.9773
14	18	1|2	RBM10	P98175	JHU19842.B14C18R2	8.6312	5.9773	6.0334	5.8455	5.9425	5.9887	6.1599	5.4094	6.0224	5.7142	5.8826	6.098	5.9542	6.1085	5.9887	5.9069	6.2479	5.8455	5.9069	5.9658	6.0112	6.2574	5.8948	5.6724	5.5699	5.858	5.5546	5.7004	6.2761	5.7004	6.3129	5.5392	5.375	5.8074	6.7415	5.9542	5.9189	5.7415	6.6221	5.7682	9.2831	5.7814	5.8948	6.0334	5.7279	5.4757	5.8826	5.6724	5.585	5.6865	5.8948	5.6439	5.7682	8.1599	5.4594	6.7682	5.9189	5.9658	6.0661	5.9069	5.7944	5.858	5.7004	5.8202	5.858	6.8265	5.9658	5.8948	5.8826	5.7279	5.9425	5.9542
14	19	1|2	MNT	Q99583	JHU19752.B14C19R2	14.1475	6.1997	6.0768	6.3219	6.0553	6.1898	6.3219	5.6439	7.2336	6.7415	6.0553	6.1396	5.9887	6.2095	6.2761	6.2192	6.3923	5.9307	6.4263	6.3399	6.1699	6.4094	6.375	5.6865	5.7549	5.9307	5.6724	5.8202	6.4757	5.7142	6.1997	5.5999	5.7682	5.9887	7.1649	6.4429	6.2095	5.9773	7	6	9.1163	5.9307	6.0334	6.2288	5.8948	5.8704	6.0444	6	5.8074	5.7004	6.1898	5.7549	5.7944	8.7879	6.1497	7.3399	6.1699	5.8202	6.1293	6.2761	6.0553	5.9307	6.0768	5.9887	6.3663	6.96	6.0661	6.4009	6.2288	7.2432	6.2668	6.1396
14	21	1|2	ZNF217	O75362	JHU19872.B14C21R2	9.102	5.7142	5.8704	5.9658	5.9658	5.6439	6.0444	5.5546	6.0444	5.8455	5.858	5.9658	5.9658	6.0444	5.8329	6.0224	6.1396	5.8329	5.6865	6	5.9887	6.2854	5.8202	5.6294	5.5699	5.8074	5.5999	5.8704	6.4512	5.6724	6.2574	5.7004	5.4263	5.6294	6.4838	6.0768	5.8704	5.7944	6.7549	5.9542	9.4767	5.6147	5.9773	5.9887	5.6865	5.6147	5.7279	5.7682	5.585	5.6147	6.0875	5.6865	5.4263	8.3794	5.5546	6.6294	5.858	5.9425	5.9307	6.1189	5.6865	5.7415	5.9069	5.7279	5.9887	6.6221	6.0112	5.7814	5.7142	5.8329	5.7549	5.8202
14	22	1|2	Zar1	B9EG67	JHU19695.B14C22R2	10.3095	5.9069	5.9658	5.7944	5.9425	5.7549	5.9189	5.6865	5.9542	5.858	6.0112	5.9658	6.0553	5.9307	5.9773	5.9773	6.2095	5.8704	5.8826	5.9773	6.098	6.0661	5.6582	5.6294	5.5546	5.8826	5.5546	5.6294	6.3219	5.6439	5.9307	5.5699	5.3923	5.8455	6.3487	6.1189	5.7415	5.7944	6.5546	5.8704	9.5255	5.6724	5.8202	5.9658	5.7682	5.7279	5.7682	5.8948	5.6147	5.6147	6.1699	5.9658	5.4094	8.4635	5.6147	6.6582	5.7004	6.0112	5.9425	6.0661	5.8455	5.6724	5.8948	5.858	6.0444	6.8074	6.0768	5.5999	5.7549	5.8074	5.858	5.9887
14	24	1|2	CCT4	P50991	JHU19708.B14C24R2	13.6664	6.0224	6.4179	6.2288	5.9307	6.1599	6.1293	5.8826	6.0444	5.9773	5.9887	6.1085	6.2095	6.0553	6.4346	6.375	6.5925	5.8826	5.9887	6.8329	6.1497	6.4263	6.098	5.7004	5.7549	5.8202	5.6582	6.0112	6.4346	5.8074	6.1799	5.5999	5.585	5.8704	8.207	6.3129	5.8948	5.9069	7.8611	6.4838	8.7649	5.8826	6.2095	6.4594	5.9773	5.7279	5.8455	5.9773	6.0553	5.7549	6.2192	6.0875	5.5999	9.5498	5.7279	7.7846	6.2946	6.1085	6.0661	6.1799	6.2574	5.9307	6.7415	6.6865	6.0553	7.2479	6.1293	6.8392	5.8704	6.4009	6.2574	6.2192
14	25	1|2	A0a0r4j020	NA	JHU19700.B14C25R2	12.4622	6.0875	6.2479	6.1189	6.0875	6.0334	6.2095	5.7682	6.1497	5.9189	5.8948	5.8826	6.0224	5.8704	6.3399	6.2192	6.4998	5.8948	5.8826	6.4998	6.1699	6.4179	5.9887	5.6724	5.6865	6.0553	5.6582	5.8329	6.5078	5.7814	6.1898	5.6439	5.375	5.8202	7.9159	6.1293	5.8329	5.8455	7.9366	6.1699	9.4838	5.858	6.0661	6.2761	5.8704	5.7004	5.8455	5.9189	6	5.7814	6.1293	5.9307	5.8329	8.9454	5.8202	8.0168	6.3038	6.0661	6.1085	6.2946	6.2668	5.8202	6.6935	6.1799	6.0768	7.5236	6.1997	6.6294	5.9773	6.1799	5.9069	6.1189
14	27	1|2	Nfkbie	Q7LC14	JHU19665.B14C27R2	10.3509	5.9658	5.9069	5.8329	6.0553	5.8329	6.0334	5.6147	6.1497	5.7682	5.8329	5.8455	5.9425	6	6.098	5.9189	6.2095	5.7682	5.7415	5.9542	6.0224	6.1396	5.8074	5.6147	5.6294	5.8329	5.4263	5.7549	5.8826	5.6582	5.7142	5.4757	5.4263	5.4594	6.4346	6.0768	5.7682	5.8329	6.5157	5.5999	8.7194	5.9069	6.0112	5.8704	5.7142	5.6724	5.6865	5.6865	5.6439	5.9542	6.0661	5.8329	5.7682	8.5392	5.5999	6.7211	5.7682	5.9542	5.9887	6.0444	5.8948	5.6724	5.9189	5.7682	6.0334	6.5314	5.7142	5.9189	5.585	5.9658	5.6865	5.8826
14	28	1|2	PIWIL2	Q8TC59	JHU19836.B14C28R2	8.3399	5.8329	5.8329	5.8202	6.0553	5.7814	6.2192	5.7004	6.1396	5.9189	5.7944	6.0768	5.7814	6.0768	6.0875	5.9887	6.1396	5.858	5.9773	6.0553	6.0768	6.1497	5.858	5.5392	5.585	5.7944	5.5392	5.8202	6.3038	5.6582	6.098	5.4757	5.4594	5.6865	6.8517	6.0875	5.7004	5.8074	6.6221	5.9069	9.021	5.7944	5.8329	5.9773	5.5392	5.6724	5.8455	5.9069	5.4919	5.6294	6.0553	6.0112	5.5392	7.8202	5.5999	6.6147	5.8948	5.8826	5.9425	6.1085	5.8826	5.6582	5.9189	5.7279	6	6.6582	5.8455	5.9307	5.8202	5.8948	5.8329	5.7814
14	29	1|2	HOXB2	P14652	JHU19649.B14C29R2	8.7432	5.8074	5.8704	5.8202	5.9542	5.7814	6.1396	5.6582	6.1396	5.858	5.7814	5.9189	5.8455	5.9773	6.0334	5.9189	5.9425	5.8826	5.9189	6	5.9542	6.2192	5.6724	5.4594	5.5699	5.8948	5.4094	5.9425	6.1699	5.858	5.7142	5.4594	5.5546	5.6582	6.4009	5.8455	5.8826	5.7415	6.3923	5.5699	8.733	5.7814	5.5999	5.9658	5.7004	5.8074	5.5546	5.7415	5.7004	5.6865	6.0875	6	5.6724	8.0444	5.5546	6.3129	5.6439	5.8948	5.9189	6.1189	5.9425	5.7682	5.6294	5.7279	5.9307	6.4512	6.0768	5.8202	5.8074	5.6724	5.6724	5.858
14	30	1|2	J3js23	NA	JHU19870.B14C30R2	8.0768	5.9069	5.7415	5.7944	6	5.7279	6.0334	5.4757	6.1599	5.8455	5.8074	5.9307	5.9542	5.9542	5.9542	5.8329	5.7814	5.7814	5.7279	6.0661	5.8455	6.2384	5.8202	5.585	5.6439	5.8074	5.5999	5.8202	6.3129	5.7814	5.9425	5.6439	5.5078	5.8202	6.4263	6.0224	5.8826	5.8455	6.4676	5.7279	9.5265	5.8074	5.7279	6.0334	5.8329	5.7142	5.5546	5.7142	5.6439	5.7682	6.0444	5.9425	5.7142	8.0688	5.6582	6.4512	5.7004	5.9773	5.9425	6.0112	5.8948	5.7944	5.6294	5.7944	6.0875	6.8265	6.0334	5.8704	5.7004	5.7415	5.7944	5.8455
14	31	1|2	SALL4	Q9UJQ4	JHU19847.B14C31R2	8.5943	5.8455	5.858	5.8202	5.858	5.8826	6.098	5.7682	6.0224	5.7004	5.9069	6.0112	6	6.0768	5.858	5.9307	6.098	5.7682	5.9542	6.098	5.9658	6.3399	5.8074	5.6147	5.585	5.7004	5.6294	5.8948	6.1085	5.6724	5.9425	5.7814	5.5236	5.8202	6.4346	6.0444	5.9307	5.6865	6.6366	5.8455	9.3696	5.8455	5.9542	6.0444	5.6724	5.7279	5.8704	5.5392	5.5999	5.8329	6.1497	5.9773	5.8202	8.2216	5.7415	6.4179	5.858	5.9542	5.8455	5.9189	5.8329	5.7004	5.8704	5.7944	6.0334	6.6865	5.9189	5.6582	5.7004	5.9069	5.7142	6.0224
14	32	1|2	Nfkbie	Q7LC14	JHU19665.B14C32R2	9.9915	5.8826	6.2384	6.0553	5.8704	6.0768	6.1997	5.7944	6.1699	6.1599	5.9307	5.9307	6.0224	5.9189	6.1799	6.3219	6.7279	6.0224	5.6724	6.858	6.1396	6.4594	5.9307	5.7415	5.5546	5.6865	5.6582	5.9307	6.3399	5.585	6.2288	5.5236	5.5699	5.7682	8.0056	6.1085	5.8826	5.7549	7.9248	5.9542	9.29	5.8704	5.9307	6.2946	5.7142	5.7549	5.7944	5.585	5.8704	5.8455	6.1497	5.8826	5.7142	9.2204	5.5999	7.8329	6.2761	6.1085	5.9425	6.2384	6.3309	5.7682	6.8265	5.9542	6.1799	7.6036	6.1599	6.5392	5.7142	6.1497	5.9773	6.2479
14	1	3|4	EBF2	Q9HAK2	JHU19718.B14C1R4	10.7095	5.7549	5.9425	6.0661	5.9658	5.8202	6.0444	5.8826	6.098	5.7814	5.8329	5.7279	5.6582	6.0334	6.0112	6.098	6.1189	5.7814	6.1599	5.9189	6.1085	6.0444	5.8455	5.7004	5.6147	5.9773	5.6865	5.8704	6.2761	5.6724	5.9887	5.6147	5.375	5.7814	6.7682	5.9658	5.8704	5.7814	6.5699	5.8455	9.2491	5.6439	5.9425	6	5.585	5.7004	5.8202	5.8329	5.6439	5.7004	6.0444	5.9307	5.8329	8.0417	5.5078	6.6147	5.9887	5.8455	5.858	5.9887	6.0224	5.7415	5.9887	5.8329	6.1997	6.9542	5.9189	5.9425	5.5999	5.9189	5.8948	5.9307
14	4	3|4	Q9erl0	NA	JHU19751.B14C4R4	9.1421	5.858	5.8074	5.9658	5.9542	5.7415	5.9069	5.8074	6.0661	5.6724	5.7944	5.7944	6.0768	6.0112	5.9307	6.0768	6.2479	5.8704	5.8948	6	5.8455	6.1189	5.9307	5.7004	5.5546	5.7279	5.6439	5.9189	6.0768	5.7142	5.8455	5.6147	5.4429	5.5999	6.6582	6.0661	5.8704	5.8948	6.9009	5.8202	8.8439	5.7549	5.6865	6.1293	5.8455	5.6582	5.7944	5.6582	5.585	5.7549	5.8202	5.8329	5.4919	8.0362	5.6724	6.7347	5.7142	6	5.9189	5.9887	5.8202	5.7142	5.9425	5.8202	5.9658	6.7279	5.8455	6.0224	5.7682	6.0224	5.8826	5.9658
14	8	3|4	FOXH1	O75593	JHU19634.B14C8R4	13.4391	5.8329	6.0224	6.0334	5.7944	6.1085	6.1396	5.6865	6.0553	5.8948	5.9425	6.0444	6.1293	6.0875	6.0768	6.0661	6.2854	5.8948	6.0444	6.4676	6.1085	6.4594	6.0768	5.858	5.7415	5.8704	5.5699	5.9542	6.3399	5.8202	6.8009	5.6724	5.5546	5.7814	7.6935	6.1085	5.9773	5.7814	7.4512	6.0875	9.2324	5.8704	6.0553	6.2854	5.6865	5.7944	5.9189	5.7415	5.7682	5.7682	6.0444	5.8455	5.6724	8.6202	5.7142	7.5196	6.0553	6.0661	5.9658	6.1189	6.0334	5.8704	6.4594	5.9773	6.2384	7.1344	5.9887	6.3219	5.9542	6.2479	6.0553	7.0928
14	9	3|4	FOXH1	O75593	JHU19634.B14C9R4	8.5353	5.7814	5.7682	5.9425	5.8948	5.7814	5.7682	5.7004	6.0112	5.8074	5.5699	5.8074	5.9189	5.9307	5.9542	5.9425	6.1699	5.7279	5.9542	6.1396	6.0112	6.1293	5.7682	5.6439	5.5999	5.7415	5.375	5.5078	6.098	5.7279	5.8704	5.4429	5.4594	5.6724	6.8202	5.9887	5.5999	5.7142	6.6511	5.6439	8.6018	5.6724	5.8202	6.098	5.8074	5.5546	5.9542	5.6582	5.6582	5.6724	5.9069	5.7004	5.585	9.2408	5.5392	6.7814	5.8704	6.0553	6.0334	5.858	5.9425	5.6724	5.8455	5.858	6.0112	6.6582	6.0112	5.9887	5.7944	5.9307	5.6294	5.8329
14	10	3|4	Bicc1	Q9H694	JHU19798.B14C10R4	11.0241	5.8948	5.8704	5.9887	5.9069	5.8455	6.0553	5.6724	6.0553	5.7549	6.0334	5.8455	5.8202	5.9069	6.0553	5.9425	6.0875	5.8329	5.6865	6.0444	6.098	6.3576	5.9658	5.6865	5.5546	5.8202	5.4263	5.8455	6.2192	5.6582	6.1293	5.4919	5.4757	5.7549	6.7944	6.0444	5.7549	5.7004	6.8887	5.8202	9.0028	5.7944	5.8826	6.1085	5.8455	5.6294	5.7814	5.7415	5.585	5.7415	6.0444	5.4429	5.7549	8.7715	5.6294	6.585	5.8074	5.8948	5.9189	5.9189	5.9773	5.8455	5.7944	5.9307	6.098	7.1033	6.0444	5.9189	5.7682	5.9069	5.7682	6
14	11	3|4	Q3zb72	NA	JHU19701.B14C11R4	10.9465	5.8329	6.0112	5.9425	5.9307	6	5.8826	5.6865	6.0768	5.7004	5.858	5.9887	6.0224	5.8455	6.0768	5.7682	6.1799	5.9189	6.0112	6.1293	6.1599	6.2479	5.8329	5.6294	5.5546	5.9542	5.6865	5.6865	6.1293	5.6865	6.1997	5.4263	5.4594	5.6582	7.0715	6.0224	5.7004	5.8826	6.8517	5.9542	8.7532	5.8455	5.9542	6.1189	5.7814	5.5236	5.8455	5.7944	5.7415	5.858	6.0112	5.7279	5.7549	8.8265	5.4919	7.098	5.8704	5.9425	5.7415	6.0112	5.9307	5.9069	6.1799	5.7549	5.9887	7.0821	6.1497	5.9542	5.9307	6.0444	5.8074	5.8704
14	13	3|4	KDM4A	O75164	JHU19818.B14C13R4	10.1357	6.098	5.8948	6.0334	5.9307	5.858	6.1497	5.6294	6.0444	5.8826	5.8329	5.9542	5.9069	6.0224	5.9542	6.098	6.1293	5.6724	6.0112	5.9887	6.1997	6.4512	6.0224	5.7279	5.6724	5.8704	5.6294	5.8455	6.4838	5.7814	6.7415	5.7682	5.3923	5.7549	6.7879	6.1898	6.1396	5.7004	7.0279	5.6865	9.6978	5.8329	5.9887	6.1799	5.7004	5.7415	5.858	5.7279	5.4757	5.7814	6.098	5.8202	5.6865	8.3902	5.5999	6.8074	6.1293	6.0224	5.9658	6.098	5.9189	5.7944	5.9658	5.8329	6.0768	7	6.1599	5.858	5.7004	5.9542	5.7814	5.9189
14	14	3|4	ZBTB47	A0A7P0T820	JHU19657.B14C14R4	12.3574	5.8948	6	6.0661	5.9307	6.0768	6.0224	5.8704	6.1396	5.9542	5.8074	6.0112	6.0224	5.9542	6.098	5.9658	6.4757	5.6865	6.2192	6.1997	6.1997	6.375	6.2288	5.5699	5.6582	5.8074	5.6724	5.8704	6.2668	5.7279	6.2192	5.5546	5.4757	5.7944	7.8455	6.0553	5.9069	5.7279	7.6257	6.0334	9.1874	5.7415	6.0334	6.1189	5.7814	5.6582	5.858	5.8704	5.7004	5.7549	6.2479	5.8948	5.7814	8.9069	5.6294	7.4471	6.1997	5.9307	5.8826	6.0875	6.0768	5.8704	6.2574	5.9069	6.0768	7.0389	6.1997	6.0661	5.8704	6	6.5236	5.9542
14	16	3|4	Repin1	Q9BWE0-4	JHU19770.B14C16R4	9.4252	5.8455	5.9887	6.0553	5.9307	5.9658	5.9887	5.858	6.1085	5.8704	5.9773	6.0112	5.7944	5.9189	6.0444	6.1293	6.1497	5.7682	6.0553	6.1997	6.0661	6.3129	5.8704	5.6865	5.585	5.7549	5.6582	5.9425	6.2288	5.6439	6.0553	5.5546	5.5078	5.7142	6.4512	5.9425	5.9069	5.7682	6.6294	5.7415	9.2276	5.5392	5.8202	6.0112	5.7944	5.4757	5.8329	5.8202	5.6582	5.9773	6.098	5.6439	5.585	8.2946	5.6439	6.8642	5.858	5.9658	6	6.0334	5.8948	5.8948	5.8329	5.7004	6.0334	7.0444	5.8704	5.8704	5.8455	5.8455	5.7814	6.1189
14	17	3|4	DMRT1	Q9Y5R6	JHU19623.B14C17R4	11.6631	6	5.9069	5.9069	5.9425	5.9307	5.9658	5.7415	6.2668	5.9658	5.8455	5.9773	5.9658	6.0444	6.1699	5.9425	6.1599	5.8329	6.0334	5.9542	6	6.1997	5.9189	5.6724	5.585	5.7004	5.6439	5.9069	6.3038	5.6865	6.2761	5.9189	5.4919	5.8455	6.9773	6.0875	5.9069	5.7944	6.8265	5.7814	9.2773	5.8329	5.8826	6.098	5.7814	5.6865	5.8329	5.8074	5.8074	5.8948	6.0661	5.7279	5.7814	8.5469	5.7004	6.9129	5.9887	5.8704	5.9887	6.0334	5.9887	5.9542	6.098	5.8329	6.1599	7.0279	6.0875	6.0875	5.858	5.8455	5.8455	5.9189
14	18	3|4	TLR5	A0A2R8Y7Z4	JHU19864.B14C18R4	11.6103	5.8826	5.9773	6.0661	5.9887	5.9189	6.0875	5.6294	6.0224	6.0224	5.8948	5.9425	5.9887	6.0444	6.0444	5.9425	6.2946	5.7814	6	6	6	6.2384	5.9425	5.7142	5.5392	5.7814	5.4429	5.8455	6.3837	5.7004	6.2854	5.7415	5.4594	5.7814	6.7814	6.1599	5.9773	5.7682	7.0498	5.9542	9.2155	5.7814	5.9887	6.1189	5.9307	5.7682	6	5.7549	5.6147	5.7682	6.2761	5.8329	5.8329	7.9278	5.585	6.8265	5.9307	5.6865	5.9773	6.1293	6	5.8455	5.9069	5.7682	6.1699	7.0875	5.9425	6.0553	5.9542	5.9425	5.7004	6.0112
14	19	3|4	MNT	Q99583	JHU19752.B14C19R4	12.1013	5.9425	5.9658	5.858	6.0334	5.9425	6.098	5.4919	6.3663	6.1997	5.9542	6.0444	5.7944	6.1799	6.0661	6.1898	6.0112	5.7142	6.1898	6.2668	6.3129	6.4009	6.0553	5.585	6.0224	5.6724	5.6294	5.9542	6.3487	5.5999	6.0553	5.7279	5.585	5.8074	6.7415	6.2668	6.0768	5.7814	6.8704	5.7415	8.7582	5.9658	5.9542	6	5.8074	5.8329	6.0444	5.7415	5.6865	5.7682	6.5236	5.8074	5.5699	8.5755	5.5999	6.96	6.0553	6	6.0661	6.1997	6.0553	5.8826	5.9069	5.8948	6.1699	6.8642	6.1189	6.2384	5.9773	6.1799	5.8202	6.0768
14	21	3|4	ZBTB21	Q9ULJ3	JHU19877.B14C21R4	9.6294	5.8704	6.0334	5.9425	5.8704	5.9069	6.0661	5.7004	6.0661	5.9069	5.9542	6.0224	5.8202	6	6.1085	6	6.1085	5.7944	5.9658	6.1085	5.9773	6.1699	5.8704	5.5699	5.7004	5.8202	5.6865	5.7682	6.4263	5.7549	6.2946	5.5999	5.5236	5.7142	6.3219	5.9307	5.8948	5.8826	6.5774	5.6865	9.3208	5.7549	5.9887	5.8074	5.6582	5.6294	5.9189	5.8202	5.5392	5.7814	5.8455	5.7549	5.4429	8.1674	5.5078	6.3576	5.7944	6	6	6.0875	5.7279	5.7944	5.7549	5.8704	6.1396	6.6439	6.0224	5.6439	5.8074	5.8329	5.8074	5.8704
14	22	3|4	DMRT1	Q9Y5R6	JHU19623.B14C22R4	10.1072	6.0553	6	5.9307	6	5.7814	5.9773	5.5392	6.0112	5.8202	6.0444	6.0875	5.9069	6.0112	6.0768	5.8704	6.1898	5.9307	6.0553	6.098	6.0112	6.2761	5.8826	5.4429	5.585	5.6294	5.7004	5.7142	6.3837	5.5699	5.9542	5.5699	5.3923	5.7415	6.8265	6.1293	5.9307	5.7944	6.6582	5.8074	9.2131	5.7944	5.858	5.8826	5.7142	5.5999	5.7682	5.9069	5.4594	5.5699	6.1189	5.7814	5.7549	8.0795	5.5078	6.6653	5.9189	6.1189	5.858	6.098	5.7549	5.8948	5.9425	5.8202	6.0112	6.6073	6.1396	5.8202	5.9773	5.9887	5.7944	6.0768
14	24	3|4	Q3zb72	NA	JHU19701.B14C24R4	11.253	5.9425	6	5.8455	5.9773	5.8948	6.1497	5.7279	6.1497	5.9658	6.0112	6.0112	5.9542	5.9425	6.2192	6.1396	6.1997	5.7549	5.9189	6.2288	5.9658	6.1699	6.0444	5.6294	5.7142	5.858	5.4594	5.858	6.4009	5.5546	6.2192	5.6865	5.5999	5.585	7.2621	6.0875	5.9069	5.8074	6.8392	5.9069	9.2831	5.8948	5.858	6.0444	5.8329	5.8826	5.9189	5.8704	5.6439	5.9542	6.1396	5.8329	5.6865	8.5353	5.585	7.1497	5.9542	6.0444	5.8948	6.0444	5.9887	5.7279	6.1189	5.7682	5.9307	7.2288	6.1497	5.9069	5.8826	5.9542	6.0224	6.0224
14	25	3|4	CARM1	Q86X55-1	JHU19706.B14C25R4	14.1246	5.8704	6.5999	6.1898	6.1396	6.2854	6.2946	5.8074	6.1997	6.2288	6.0334	6.1189	6.2668	6.0553	6.5392	6.5999	7.2288	6.0444	6.2854	7.0661	6.0112	6.5157	6.2668	5.7682	6.4094	6.0553	5.7549	5.9773	6.4263	5.9425	6.4998	5.5546	5.585	5.8704	8.545	6.2192	6.1699	6.0661	8.6348	6.3923	9.196	6.1599	6.5699	6.585	5.8826	6.0112	6.1799	5.8074	6.1396	6	6.2095	5.9887	5.9189	9.7056	5.7944	8.5137	6.3576	6.1085	6	6.4838	6.5157	6.0768	7.2384	6.1898	6.1898	7.9307	6.2946	7.1497	6.1599	6.5078	6.1189	6.4757
14	27	3|4	SOX21	Q9Y651	JHU19684.B14C27R4	11.4062	5.9658	6.0224	5.9658	5.9069	5.8074	6.0768	5.7682	6.2192	5.9307	6.0875	5.9069	5.9542	6.0661	6.1799	6.1085	6.1189	5.9425	5.9773	6.1085	6.0553	6.1898	5.858	5.6147	5.5392	5.6724	5.5392	5.8202	6.1599	5.6582	5.8329	6.5469	5.4757	5.8329	6.6294	6.0444	5.7549	5.8826	6.8329	5.6865	8.6777	5.858	5.9425	5.8704	5.7142	5.6724	5.8826	5.8202	5.7415	5.9542	6.0875	6.0444	5.6294	8.6636	5.6147	6.9307	5.8948	6.0224	5.9425	5.9658	5.8704	5.8074	5.9307	6.0553	6.0334	6.7004	5.9307	5.8455	5.9069	5.9542	5.8704	5.7944
14	28	3|4	Wiz	A0A669KBG4	JHU19866.B14C28R4	9.3891	5.8948	5.9425	5.9773	5.9307	5.8455	6.1189	5.7682	6.2479	5.9425	6.0553	5.9307	6.0768	5.9069	6.0444	5.9887	6.1497	5.8704	5.8202	6.0334	5.9069	5.9773	5.7944	5.375	5.5078	5.5999	5.4919	5.8455	6.3923	5.7004	6.0334	5.7549	5.4429	5.6865	6.4594	6.1189	5.8826	5.8826	6.2574	5.858	9.1485	5.9542	5.7814	6.0661	5.5078	5.7944	5.8826	5.6865	5.6439	5.8329	6.0112	5.8826	5.6294	8.3287	5.5699	6.3129	5.858	5.9307	5.9307	6.0334	5.8074	5.7944	5.7549	5.8826	5.9773	6.6221	5.9887	5.8329	5.8329	5.858	5.7004	5.858
14	29	3|4	ZBTB47	A0A7P0T820	JHU19657.B14C29R4	8.4179	5.9425	5.8455	6.0768	5.858	5.7814	5.8826	5.6582	6.2574	5.8329	6	5.9773	5.9307	5.7415	6.0875	6.0334	6.1293	5.7682	6	5.9307	6.0112	6.1997	5.858	5.4594	5.5699	5.8948	5.4263	5.858	6.2384	5.8074	5.7682	5.6294	5.3576	5.7682	6.4838	5.8074	5.7142	5.8202	6.4429	5.6439	8.5699	5.8826	5.8329	5.858	5.5546	5.6724	5.6865	5.8074	5.5699	5.6865	6.0112	5.9069	5.6582	8.5527	5.6724	6.7682	5.8455	6.0112	6.1293	5.9887	5.8202	5.6439	5.7142	5.8948	5.9542	6.5546	5.9658	5.9189	5.8826	5.9542	5.7549	5.9307
14	30	3|4	Bicc1	Q9H694	JHU19798.B14C30R4	13.5833	6.0661	5.7682	6.0334	5.8455	5.8455	6.0224	5.5999	6.2288	5.6294	6.0112	6.0334	5.858	5.9773	6.0334	5.9189	6.1997	5.8329	6.0444	5.9425	5.9425	6.2288	6.0768	5.5699	5.6147	5.8074	5.5392	5.7682	6.2946	5.7814	6.0334	5.5699	5.4263	5.7279	6.6511	6.0553	5.8074	5.858	6.4757	5.7682	8.8842	5.7814	5.7279	5.8704	5.7415	5.5699	5.7814	5.9189	5.5546	5.9069	6.0112	5.9307	5.7415	8.1319	5.6294	6.5925	5.8826	6.0224	5.9887	6.0553	5.8704	5.5999	5.7549	5.9542	6.0661	6.6653	5.9069	5.8826	5.8074	5.7279	5.6439	5.9069
14	1	5|6	REL	Q04864-2	JHU19769.B14C1R6	10.3197	5.8948	5.9542	5.9887	5.9773	5.8202	5.9658	5.7004	5.9069	5.9189	5.9773	5.9425	5.8704	5.8948	6	6.0553	6.2095	5.6865	5.9542	6.2668	6.0553	6.1293	5.8329	5.6147	5.5392	5.7814	5.6439	5.9069	6.3576	5.585	6.2192	5.6147	5.3038	5.7279	7.1849	5.9307	5.9658	5.7415	7.1599	5.7415	8.8994	5.6582	5.9887	6.098	5.8455	5.7549	5.7142	5.7549	5.4919	5.8074	6.098	5.8074	5.7415	8.1624	5.4919	6.9658	5.8329	5.9307	5.8329	5.9773	5.9307	5.7004	6	5.7142	6.0112	7.0334	6.0553	6.1293	5.8455	6.0444	5.858	5.9069
14	4	5|6	CPEB2	Q7Z5Q1-4	JHU19711.B14C4R6	12.8107	5.9307	6.1189	6.1898	5.7004	6.2761	5.9069	5.7944	6.0768	5.8202	5.8704	6.0768	5.7549	6.0875	6.2479	6.3923	6.3576	6.0224	6.0112	6.3309	6.1293	6.3837	6.0444	5.5699	5.6582	5.6582	5.6724	6.0224	6.3309	5.858	6.1497	5.5999	5.5699	5.9069	7.6511	6.1497	5.7279	5.8329	7.5887	6.0334	8.8424	5.9425	5.7814	6.375	5.7944	5.7279	5.9542	5.8826	5.7549	5.7944	6.3129	6.0768	5.7142	9.1072	5.5392	7.7977	6.2288	5.8704	5.9542	6.2095	6.1293	5.8074	6.5236	6.0444	6.1497	7.4388	6.1497	6.4676	5.9773	6.1293	6.0112	6.1293
14	6	5|6	Mbd4	O95243	JHU19750.B14C6R6	12.8141	6	6.1699	5.8948	5.8074	5.8948	6	5.4263	6.1189	5.8074	5.8948	6.1799	6.0875	5.9307	5.9658	6.1997	6.0553	5.7004	5.9189	6.0768	5.9189	6.1293	5.8948	5.4594	5.5999	5.8826	5.6294	5.8202	6.0661	5.6147	6.2479	5.5078	5.6582	5.7279	6.7211	6.0553	5.858	5.9307	7.1344	5.9887	8.9972	5.7004	5.8202	6.1189	5.7279	5.7142	5.7415	5.8455	5.7415	5.8329	5.9542	5.7279	5.4429	8.8611	5.5699	7.0553	5.9425	6.0553	5.9658	6.1085	5.7142	5.9189	5.9887	5.8202	5.9658	6.9887	6.0768	6.0334	5.8826	5.9542	5.7944	6.0112
14	8	5|6	FOXC2	Q99958	JHU19731.B14C8R6	9.1331	5.9189	5.8948	6.0112	5.8704	5.7415	6.0112	5.5236	5.9307	5.7814	5.8948	5.9425	6.0875	5.7814	5.8948	5.8704	6.1396	5.9658	5.8455	5.9773	5.8704	6.0768	5.8704	5.6439	5.3399	5.6865	5.4263	5.8074	6.2761	5.6865	5.9658	5.5236	5.4594	5.6147	6.5999	5.7814	5.8455	5.7279	7.1997	5.8455	8.2784	5.7415	6.0444	5.9069	5.5236	5.6724	5.9773	5.7415	5.7142	5.585	5.9542	5.6294	5.6582	7.5999	5.4429	6.6582	5.8455	5.9189	5.8329	6.0661	5.9069	5.8074	5.9307	5.8074	5.9425	6.7074	5.9425	5.9307	5.8074	5.8202	5.8329	5.8826
14	9	5|6	FOXC2	Q99958	JHU19731.B14C9R6	13.5114	6.0553	6.0768	6.2761	6.0661	6.1997	6.2479	5.9069	6.1599	5.9425	5.9887	5.858	6.1396	5.9542	6.1599	6.1599	6.7211	6.0444	6.1293	6.5236	6.2761	6.5392	6.2384	5.6582	5.7279	5.7814	5.5546	5.8455	6.3399	5.8704	6.3837	5.6439	5.7415	5.8202	7.5353	6.2288	6.1396	6	7.5469	6.5157	8.7532	5.9773	6.0224	6.4757	5.7279	5.8948	5.9887	7.4635	5.9542	6.0661	6.2479	5.9887	5.7415	9.5177	5.6439	7.388	6.1497	5.9887	5.9887	6.2192	6.1898	5.9887	6.3309	6.0112	6.0875	7.1085	6.0112	6.4009	6.0768	6.2574	6.0553	6.2095
14	10	5|6	NR3C2	P08235-4	JHU19832.B14C10R6	11.7345	5.8329	5.8329	5.9425	5.9542	5.9189	5.9542	5.7142	6.0553	5.9425	5.8826	5.8455	5.9425	5.9425	5.9189	5.8074	6.1396	5.7944	5.7549	5.9189	5.9542	6.2479	5.8455	5.4594	5.6724	5.7279	5.4919	5.585	6.2668	5.5699	6.3663	5.5078	5.3923	5.7415	6.2479	6.0444	5.8329	5.8704	6.5925	5.8704	9.0848	5.7682	5.8826	5.9307	5.6147	5.6865	5.7682	5.8202	5.4263	5.7944	5.8948	5.5546	5.6439	7.8948	5.6294	6.4998	5.7549	5.8455	5.7415	5.9542	5.7142	5.8704	5.7415	5.7549	6.0112	6.7279	5.8948	5.9773	5.9658	5.9189	5.6147	5.8704
14	13	5|6	SMARCC1	Q92922	JHU19854.B14C13R6	14.07	6.0875	6.0553	6.1997	7.1137	6.1898	6.3309	5.7944	6.2192	6.0875	6.1085	6.2668	6.3663	6.1497	6.4676	7.1548	7.6073	6.0553	9.7764	6.375	6.3663	7.0168	6.3923	5.9069	5.9773	6.6073	6.5078	6.2479	6.5622	5.8704	7.1189	5.8826	5.6865	6.2854	7.4094	6.4263	6.7616	6.1699	7.2143	6.2574	8.545	6.96	6.1396	6.2192	6.0444	5.858	7.3354	6.1293	6.2946	6.1699	8.0389	6.0661	5.8948	8.5488	6.4346	7.2479	6.1085	6.1599	6.3309	7.0279	6.7549	6.0553	6.1898	6.3576	6.8329	7	6.2946	6.5236	6.2095	6.5699	6.9366	6.7944
14	14	5|6	FOXC2	Q99958	JHU19731.B14C14R6	13.1651	6.1799	5.9542	5.9887	5.9658	6.0334	6.1898	5.7279	5.9307	5.7814	5.858	6.0224	5.9307	6	6.1293	5.9887	6.4009	5.9425	6.1396	6.2761	6.1085	6.1898	6.2668	5.585	5.6147	5.9307	5.7682	5.9425	6.3038	5.6147	6.2761	5.6582	5.4919	5.7415	7.4553	5.9542	6.1085	6.0224	7.0279	5.9887	9.1861	5.9307	6	6.1497	6.1396	5.7944	5.7682	5.8826	5.858	5.8202	6.2574	5.7682	5.7279	8.6384	5.7682	7.0112	6.0112	6.4179	6	6.1189	8.5868	5.6865	5.9425	5.9069	6.2854	6.7616	6.1497	6.0875	5.8074	5.9773	5.9542	6.0661
14	16	5|6	DAZ2	Q13117-3	JHU19714.B14C16R6	11.8166	6.0334	6.1799	6.0875	6.0768	6.1396	6.1085	5.4594	5.9542	5.9425	5.7944	5.9658	6.0224	5.9425	6.1599	5.9425	6.7142	5.9658	6.0334	6.3129	6	6.3576	6.1699	5.585	5.6865	5.585	5.6294	5.8329	6.3923	5.8074	6.2384	5.4757	5.585	5.7814	7.1189	6.0768	6.0553	5.6865	7.1749	5.9887	9.4315	5.6865	6.0553	6.1699	5.9189	5.6582	5.8202	5.9425	5.858	5.6865	6.1293	5.7944	5.585	8.3707	5.7682	7.0928	5.8826	5.8948	6	6.1497	6.1085	5.8202	6.1396	5.858	6.2384	7.1396	6.098	5.9425	5.8202	5.9307	5.7004	6.0875
14	17	5|6	BNC1	Q01954	JHU19612.B14C17R6	9.6357	6.0444	6.0334	5.9773	5.7814	5.9307	6.0875	5.5999	5.9773	5.7415	5.7814	5.9189	5.9069	5.9887	6.0553	6	6.1997	5.9887	6.0553	6.2192	6.1293	6.2192	5.8704	5.6294	5.5546	5.8455	5.4594	5.8704	6.3129	5.7549	6.1189	5.5236	5.3576	5.8074	6.8392	5.9887	5.9069	5.8704	6.8392	5.7549	9.1033	5.7682	5.9658	5.9307	5.7682	5.6724	5.8455	5.8329	5.5546	5.8329	6.0334	5.6865	5.5999	8.207	5.5999	6.8455	5.8826	5.9773	6.0334	5.9069	6.1396	5.8826	5.8826	5.9189	6.0661	7.3354	5.9658	6.0334	5.6582	5.8202	5.7682	5.8948
14	18	5|6	SALL4	Q9UJQ4	JHU19847.B14C18R6	8.2877	6.0875	5.9542	5.9307	5.9069	5.8826	6.1293	5.585	5.9542	5.9189	5.9189	6.0553	5.9307	5.9542	5.9658	5.9069	6	5.8948	6.0224	5.9189	5.9887	6.2946	5.9887	5.6724	5.5236	5.7142	5.6147	5.8329	6.4179	5.5999	6.375	5.4263	5.4094	5.7415	6.1497	6.0112	5.8455	5.8455	6.5078	5.5699	9.3837	5.7682	5.7814	5.9542	5.8329	5.7549	5.7682	5.7944	5.5999	5.7142	5.9773	5.7814	5.6865	8.5353	5.5236	6.1898	5.8329	5.8826	6	6.0553	5.9542	5.8455	5.6865	5.9658	6	6.7142	5.8202	5.9069	5.7004	5.6865	5.7415	5.7549
14	19	5|6	NPAS1	Q99742	JHU19756.B14C19R6	11.7916	6.1189	6.1799	6.0553	5.8826	6.0224	6.1997	5.7682	6.0444	5.9542	6.0444	6.0661	6.0768	5.9887	6.0661	6.1497	7.1649	5.858	6.0444	6.3663	5.9887	6.3663	6.0444	5.6724	5.5699	5.858	5.7549	5.7682	6.3837	5.8329	6.3663	5.7142	5.5392	5.9542	7.9307	6.1293	6.1085	5.8074	7.7682	6.1799	9.3026	5.9542	6.1396	6.1898	6.0224	5.7944	5.8202	5.858	5.8704	5.858	6.1085	6.0224	5.7549	8.7074	5.858	7.9715	6.1189	5.9773	6.0553	6.3038	6.2288	6	6.3837	6.0224	6.1085	7.3794	6.1085	6.4094	5.7415	6.2288	6.0224	6.0553
14	21	5|6	GLI1	P08151	JHU19811.B14C21R6	8.5527	6.0334	6.0224	5.9425	5.9658	5.9189	6.0553	5.6439	6.0224	5.8704	6.0112	6.0661	5.7142	5.9773	5.9189	5.9069	6.1997	5.8948	6.0444	5.9773	5.8826	6.1396	5.9887	5.5999	5.5236	5.7004	5.5392	5.858	6.3837	5.6582	6.1699	5.7415	5.3923	5.7944	6.4757	6.0875	5.9887	5.8202	6.5157	5.7944	9.388	5.7814	5.9542	5.8826	5.6582	5.5999	5.7549	5.8704	5.5392	5.7142	5.8826	5.6865	5.6147	8.2192	5.6865	6.4346	5.8329	5.9069	5.9542	5.9307	5.7944	5.7142	5.8202	5.7944	5.9069	6.7415	5.9773	5.8826	5.6439	5.7682	5.8074	5.9189
14	22	5|6	BNC1	Q01954	JHU19612.B14C22R6	12.4485	6.1599	6.0444	6.1085	6.1497	6.1293	6.2574	5.7004	6.3038	5.9307	5.8455	6.0444	5.8948	6.0768	6.2095	6.2761	6.3663	5.9425	6.1799	6.3038	6.1699	6.3923	6.098	5.7415	5.7142	5.8329	5.7142	5.9425	6.5546	5.7415	6.1997	5.7142	5.4919	6.0112	7.8041	6.0553	6.0334	5.8826	7.5392	5.9307	8.5999	5.8826	6.2384	6.1497	5.8074	5.5999	5.9069	5.9307	5.7549	5.8704	6.2384	5.5078	5.6147	8.9084	5.7814	7.585	5.9425	6.0444	6.0224	6.0661	6.2574	5.6865	6.3663	5.8826	6.0112	7.1548	6.1898	6.4009	5.8704	5.9887	5.9189	6.1293
14	24	5|6	Repin1	Q9BWE0-4	JHU19770.B14C24R6	14.3155	6.1189	5.9773	5.8704	6.0444	6.0224	6.0875	5.7415	6.0875	5.8704	6.0334	6.1293	6	5.858	6.2192	6.2479	6.0768	5.7142	5.9307	6.1997	6.0553	6.2854	6.1799	5.6582	5.6724	5.858	5.6147	5.858	6.2574	5.7944	6.0768	5.5699	5.4263	5.585	7.1085	6.0661	5.9887	5.8202	6.983	6.0553	9.1674	5.8329	6.0444	6.0444	5.8455	5.6865	5.8948	5.8329	5.8704	5.7944	6.0768	5.9189	5.585	8.4696	5.6865	7.0279	6.0444	6	6.1085	5.9658	5.9773	5.8074	5.9542	5.8074	6.0768	7.0168	6.0334	6.1497	5.8455	6.0553	5.9425	6.0444
14	27	5|6	ZNF362	Q5T0B9	JHU19633.B14C27R6	8.4073	6.0224	5.9658	5.8704	5.7682	6.0224	5.9425	5.6865	6.1497	5.8826	6.0768	5.9887	5.9658	5.8948	5.9425	6.1085	6.098	5.9189	5.9658	6.1396	5.9189	6.1997	5.7814	5.5392	5.6582	5.7549	5.5546	5.7682	6.1293	5.7142	5.6724	5.6439	5.4263	5.8074	6.5699	5.8329	5.8202	5.858	6.6935	5.8704	8.6511	5.6865	5.7682	5.9425	5.6439	5.6439	5.8074	5.7415	5.7004	5.8826	6.0444	5.9069	5.6294	7.6511	5.7142	6.8009	5.7415	5.9189	6.0768	5.9189	5.8826	5.9069	5.8455	5.8202	6.0768	6.585	6	5.7142	5.6582	5.9069	5.9069	5.7814
14	28	5|6	HLTF	A0A0C4DGA6	JHU19853.B14C28R6	7.8978	5.9773	5.8704	6.0768	6.0334	5.9773	6.1396	5.7004	6.2574	5.9307	6.0661	6.0334	6.0224	6	5.8948	6.0444	6.3923	5.7279	6.0768	6	6.1396	6.1898	6.0444	5.5699	5.5999	5.8329	5.7682	5.7549	6.4757	5.7682	6.8265	5.6294	5.3923	5.7279	6.7142	6.1599	5.9887	5.8074	6.4179	5.7682	8.973	5.7682	5.7415	6.098	5.7549	5.5546	5.8329	5.8455	5.7682	5.8455	6.098	6.0112	5.6724	7.1189	5.4094	6.3837	5.9189	5.9069	6.0334	6.0444	5.7549	5.8202	5.8074	5.9658	6.1898	6.7682	5.9307	5.7944	5.7814	5.7549	5.7279	5.9069
14	29	5|6	FOXC2	Q99958	JHU19731.B14C29R6	12.2793	5.9658	5.9887	6.1898	5.8704	5.9069	6.1293	5.8826	6.2479	5.9773	6.0661	5.9887	6	6.0661	6.1599	6.2761	6.2479	5.7142	6.0444	6.4179	6.0875	6.3923	5.9189	5.5236	5.6582	5.9189	5.6724	5.9069	6.3399	5.8455	6.0334	5.6582	5.5999	5.8329	7.1293	6.098	6.0768	5.9887	6.9069	6.1293	8.683	5.7814	6.0334	6.2288	5.8455	5.858	5.8826	6.5314	5.7944	5.8826	6.1898	5.9307	5.6865	9.1111	5.7682	7.0224	6.1699	6.1396	6.1396	6.1396	6.0553	5.7549	6.1085	5.8948	6.0224	6.983	5.9658	6.0661	5.9658	6.0224	5.9542	5.9658
14	30	5|6	RIN3	Q6NSK7	JHU19845.B14C30R6	12.7929	6.0875	5.9542	6.1799	6.0334	6.2854	8.2644	5.7004	6	5.9542	6	6	6.2668	6.0875	6.5078	6.3663	7.4959	5.8329	5.9887	6.2384	6.5078	6.3576	6.0768	5.4757	5.6865	5.8948	5.8202	5.9658	6.4179	5.9658	6.2946	5.7814	5.4429	5.7415	7.3966	6.2946	6.098	5.9069	7.224	5.9425	8.7912	5.8202	6.1699	6.2946	5.7944	5.9425	5.9069	5.9425	5.8074	5.9307	6.9129	5.9542	5.7682	8.6618	5.7142	7.0607	6.2761	5.8329	6.0444	6.1699	6.0768	5.8826	6.1085	6.0112	6.1293	6.7616	6.098	6.3487	5.7682	6.0875	5.8826	6.0444
14	31	5|6	RBL2	Q08999	JHU19841.B14C31R6	11.1507	5.9773	5.9658	6.1799	5.9307	5.9069	6.098	5.6582	6.1799	5.8826	6.0334	6.0224	5.8948	6.0553	6.0444	6.0224	6.2479	5.7549	5.8329	6.2192	6.0875	6.4094	5.9069	5.7549	5.585	5.7549	5.5078	5.9069	6.3129	5.8074	6.1898	5.6147	5.585	5.7814	7.1497	6.0768	5.858	5.8329	6.8074	5.7814	9.2046	5.8329	5.9307	6.0768	5.6865	5.6582	5.9069	5.858	5.7549	5.8704	6.1293	5.858	5.6147	8.2761	5.6865	6.858	5.9307	5.8455	5.8826	6.2574	5.7814	5.8948	5.7549	5.7549	6.1189	6.9715	6.0444	5.8329	5.7279	5.9887	5.9887	5.8455
14	32	5|6	ZNF362	Q5T0B9	JHU19633.B14C32R6	10.6466	6.0334	6.0875	5.9425	5.9307	5.9069	6.2384	5.7279	6.0875	5.8948	6.0875	6.0553	6.0334	6.0875	6.1699	5.9069	6.2192	5.9307	5.7814	6.1599	6	6.3309	6.0112	5.4263	5.6439	5.8826	5.6582	5.7814	6.3219	5.8202	6.2384	5.6724	5.4919	5.8948	6.9009	6.1189	5.8329	5.8074	6.4429	5.8704	9.3117	5.8074	5.9773	6.1699	5.7682	5.6865	5.858	5.7944	5.7004	5.7682	6.4429	6.0875	5.7549	8.6636	5.7814	6.7748	5.9425	6.0553	5.9069	6	5.8948	5.7142	5.9069	5.8948	6.0334	7.2479	6.1898	5.8826	5.8826	5.9887	5.7415	5.9189
14	1	7|8	MCRS1	Q96EZ8	JHU08019.B14C1R8	11.3772	5.8074	6	6.0112	6.0444	5.7415	5.8329	5.7549	6.2192	5.7004	5.9307	5.8202	5.8455	6.0112	6.1293	6.0444	6.1497	5.8074	6.1293	6.1799	5.9542	6.2288	5.9542	5.6865	5.6724	5.7004	5.4594	5.8074	6.4346	5.585	6.2095	5.6865	5.4094	5.6865	6.9484	5.8704	5.9773	5.7682	7.0168	5.8948	8.7944	5.7814	5.8948	6	5.7142	5.9307	5.4594	5.8202	5.6724	5.7415	6.0112	5.7549	5.6724	8.7432	5.5392	6.8392	6.0224	6.0224	5.8074	5.9542	5.8948	5.7682	6.0112	5.8202	5.8826	7.0112	6.0768	6.0553	5.9542	6	5.8948	5.8948
14	2	7|8	ZNF746	Q6NUN9-2	JHU29101.B14C2R8	11.5063	5.8074	6.1189	6.1085	6	5.8826	6.0768	5.6294	6.1599	5.7549	5.7682	5.9542	5.8455	6.0112	6.0661	6.0661	6.2946	5.8948	6.1599	6.1189	5.9425	6.2668	5.9069	5.6147	5.5999	5.8074	5.6294	5.8826	6.2095	5.7004	5.8074	5.6147	5.4429	5.4429	6.9307	6.0553	5.9887	5.8455	7.0444	5.8704	8.6952	5.7814	5.8202	6.2384	5.3923	5.8074	5.8826	5.8329	5.6439	5.7814	6.2668	5.8826	5.6294	8.3174	5.8455	6.9887	5.9425	5.9658	6.0334	6.0224	5.7142	5.5546	6.0224	5.7682	6	6.96	6.1497	5.9189	5.7549	6.1699	5.858	6.0444
14	3	7|8	CNOT4	O95628-2	JHU19888.B14C3R8	13.9815	6.0768	6.2668	6.3399	5.9773	6.098	6.1189	5.7682	6.1898	5.9773	5.8455	5.9542	6.3487	5.9542	6.3038	6.3663	6.8642	6.1898	6.2574	6.9069	6.0553	6.4676	6.4263	5.6865	5.5999	5.8202	5.5699	5.9069	6.4094	5.8704	6.1799	5.6294	5.6147	5.7142	8.2456	6.1898	5.9773	5.9658	7.96	6.4179	8.9233	6.0224	6.2668	6.5078	5.6582	5.8948	5.9542	5.9773	5.8455	5.8455	6.2192	5.9658	5.8074	9.1849	5.6865	8.0634	6.1189	6.1396	6.1396	6.0112	6.1799	5.7814	6.9248	6.1396	6.0875	7.3129	6.2288	6.6653	6	6.2854	6.1396	6.2761
14	4	7|8	NKAIN4	Q8IVV8	JHU07309.B14C4R8	11.7729	5.9069	6.0875	6.1085	5.9307	5.7944	5.9542	5.6865	6.0875	5.8329	5.9773	6.0444	6.1396	5.9542	5.9542	6.098	6.2095	5.8455	6.0444	6.2192	6.0334	6.1293	5.8948	5.6582	5.5236	5.7415	5.2854	5.6865	6.2668	5.8329	5.9542	5.6724	5.5078	5.5236	7.1997	6.0334	5.9069	5.8704	7.3309	5.9658	8.7415	5.7549	6.0334	6.0334	5.6582	5.8329	5.6439	5.8455	5.6439	5.7944	6.0334	5.8704	5.6865	8.5236	5.585	7.1344	5.7944	5.9425	6.0768	6.0444	6.1497	5.6582	6.0661	5.8202	5.8455	6.9773	5.8329	6.0224	5.8948	6.0224	5.858	6.0444
14	6	7|8	YWHAQ	P27348	JHU07389.B14C6R8	14.7255	6.0768	6.7074	6.1898	6.0334	6.585	6.2095	5.7682	6.6439	6.7944	6.0553	6.2288	6.2761	5.9887	6.5622	7.6402	7.2336	5.9773	6.4429	7.4009	6.585	6.8138	6.585	5.8455	6.3576	5.9887	6.1085	5.9189	6.4594	6.0444	6.6795	5.8202	5.8455	5.8948	8.1573	6.7415	6.0875	6.0875	8.6493	6.375	9.1228	6.375	6.5392	6.5925	6.1085	6.0444	5.9658	6.0444	5.9425	6.1699	6.4346	6	5.8826	10.2082	6.0334	8.2854	6.5925	6.2574	6.1599	6.7748	6.585	6.0553	7.1189	6.3129	6.3219	7.3837	6.0661	7.1799	6.1799	6.6795	6.2288	6.7347
14	7	7|8	BTN3A3	O00478	JHU13989.B14C7R8	12.5354	5.9542	6.1599	6.1085	5.9425	6	6.1396	5.7415	5.8455	5.8704	5.8455	5.8948	5.9425	5.858	5.9542	5.9658	6.2946	5.8202	5.9069	6.3399	5.9887	6.1599	6.0553	5.5392	5.7549	5.7549	5.4594	5.7415	6.1189	5.7549	6.0661	5.4594	5.6865	5.7549	7.5736	5.9887	5.9189	5.7279	7.5314	6.2095	8.7004	5.5999	6.098	5.9887	5.5699	5.8202	6.0224	5.8704	5.6724	5.8074	6.0224	5.8826	5.5078	8.585	5.6865	7.375	6.0112	6.0661	6.0553	6.2288	6.1497	5.7415	6.2288	5.858	5.9189	7.0224	5.8704	6.1997	5.8704	5.8826	5.8948	5.9658
14	8	7|8	EVI2B	Q9BRW1	JHU02049.B14C8R8	11.6933	5.9773	6.2192	6.098	5.9542	6.0224	5.9773	5.5699	5.7549	5.8826	5.8329	5.9887	5.8329	5.9425	6.0444	5.9658	6.4429	5.7682	5.8948	6.6582	6.1085	6.3219	6.0224	5.5999	5.5078	5.6439	5.6865	5.7814	5.9189	5.6294	6.1599	5.6147	5.6147	5.7415	8.1447	5.8704	5.7279	5.7944	8.1059	6.3837	8.8872	5.6865	6.1189	6.4919	5.5699	5.7944	5.8455	5.6724	5.7004	5.8074	5.9773	5.8202	5.6582	8.8234	5.3923	7.8424	6.0224	5.9307	5.9189	6.1189	6.1799	5.8202	6.7814	6.098	5.9189	7.224	5.8202	6.4998	5.9658	6.1799	5.9542	6.2854
14	9	7|8	AICDA	Q9GZX7	JHU02114.B14C9R8	12.8608	5.8704	6.0224	5.9542	6.0224	5.9658	5.8948	5.6582	6.0334	5.8329	6.0112	5.8455	5.7814	5.9887	6.0768	6.1396	6.2761	5.8826	6.0444	6.4919	6.0444	6.2384	6.0444	5.5999	5.7004	5.9307	5.7004	5.7814	6.3663	5.7944	6.0334	5.5546	5.4919	5.7944	7.7245	6.0553	5.8329	5.7944	7.6036	6.0444	8.9958	5.6439	5.9425	6.1497	5.8704	5.8074	5.858	5.8329	5.6865	5.9069	6.0875	5.858	5.7549	8.7682	5.6147	7.4512	5.9542	5.9307	5.8826	6.1189	6.0553	5.8948	6.4094	6.0334	6.0224	6.9129	6.0661	6.1898	5.8455	5.8329	5.9069	6.1085
14	10	7|8	JUNB	P17275	JHU13061.B14C10R8	12.6077	5.9773	5.7944	6.0444	6.1396	6.0112	5.9425	5.7549	5.8826	5.8455	5.9887	5.9425	5.8074	6.098	5.8074	6.0224	6.2854	5.9773	5.8455	6.1997	6.0875	6.2095	6.0768	5.7944	5.7415	5.8202	5.6294	6.1189	6.3219	5.7682	6.3129	5.7279	5.6439	5.7814	7.1189	6.2946	6.0334	5.7415	6.8265	5.9425	9.0861	5.7549	5.7549	6.1189	5.8455	5.9189	5.8948	5.8455	5.6439	5.9542	6.0444	5.8329	5.7944	8.3264	5.8074	6.8265	5.7682	5.9542	5.9307	6.1189	6.0444	5.8826	6.1293	5.9773	6.0112	7.0875	5.9425	6.9129	5.7944	5.9542	5.8455	6.0768
14	11	7|8	KIF2C	Q99661	JHU08014.B14C11R8	13.8474	6.1396	6.3038	6.1396	5.8826	6.3129	6.7347	5.7944	6.0661	6.0661	6	6.0661	6.1799	6.0553	6.2095	6.7748	6.9887	5.9773	6.0444	7.0056	6.1293	6.3219	6.0875	5.9307	5.8704	6.0661	5.8704	5.9425	6.2946	5.858	6.8704	5.7549	5.6582	5.9542	8.3129	6.2095	5.9425	6.1293	7.9189	6.3923	8.5216	5.8826	6.1497	6.2574	5.9773	5.9773	5.8704	6.1799	5.8826	5.9069	6.7142	5.8074	5.858	9.4898	5.8329	7.8234	6.2668	5.9658	6.0553	6.2384	6.2574	5.7814	6.8826	6.1799	6.0553	7.3264	6	6.9366	6.1293	6.4263	5.9189	6.3576
14	12	7|8	ZNF202	O95125	JHU19968.B14C12R8	10.2627	6.0112	5.9658	6.0444	5.9658	5.8948	6.1599	5.585	5.9658	5.7682	5.9773	5.9542	5.9773	5.9887	6.0875	6.098	6.1497	5.8074	5.9425	6.0444	5.9887	6.1898	5.7682	5.6724	5.6582	5.9069	5.5078	5.7549	6.1898	5.7142	6.1189	5.585	5.5236	5.7682	6.8329	6.0334	5.8202	5.9189	6.6221	5.8455	8.8564	5.8455	6.0224	6.0224	5.6294	5.7415	5.8455	5.7682	5.7279	5.7944	5.8948	5.8329	5.6439	7.8611	5.4919	6.6511	5.6439	5.9069	5.8329	6.0334	5.9887	5.9887	5.9189	5.8704	5.7814	6.6147	6.0224	6	5.7415	5.9307	5.7944	6
14	13	7|8	ABHD13	Q7L211	JHU14075.B14C13R8	12.8711	5.9542	5.9069	5.8455	5.858	5.9542	5.8202	5.7682	5.9189	5.9307	5.7549	5.9189	5.9069	5.8948	6.0875	5.9189	6.2761	5.7682	5.8948	6.1699	6.1599	6.1699	5.7415	5.5999	5.6147	5.858	5.5546	5.7814	6.1396	5.8074	6.1497	5.6439	5.5236	5.5699	7.1396	5.858	5.8455	5.7415	7.0168	5.9189	8.8138	5.7279	5.9069	6.0553	5.7415	5.6147	5.8455	5.9425	5.6582	5.8948	6.098	5.8455	5.6582	8.1997	5.7279	6.9484	5.8329	5.9307	5.9887	6.1898	6.0112	5.8329	6.1085	6	5.9658	6.8704	6.1189	6.0768	5.858	5.9773	5.8074	5.8704
14	14	7|8	UBE2D1	P51668	JHU02105.B14C14R8	14.6294	6.1189	6.5314	6.2854	6.1599	6.4094	6.1699	5.6724	6.0112	6.1396	5.9425	6.2384	6.1599	6.098	6.7347	6.7616	8.2691	5.9887	6.3576	7.2336	6.2288	6.6935	6.7142	5.8704	6.3309	6.1085	5.8704	6.098	6.5469	5.7944	6.5925	5.8202	5.7682	5.8329	8.7632	6.1599	6.3309	6.2574	8.6275	6.8642	8.9614	6.1085	6.4263	6.6724	6.0334	5.8202	5.9773	6.1497	6.2479	6.0112	6.5546	5.9658	5.8948	9.7649	6	8.3859	6.6147	6.3487	6.1898	6.4512	6.7616	6.0661	7.1293	6.4838	6.3309	7.3923	6.3309	6.9773	6.3309	6.4676	6.3038	6.6511
14	15	7|8	ZNF184	Q99676	JHU19967.B14C15R8	13.685	5.8704	5.9069	6.0334	5.9069	5.9307	5.8455	5.6724	5.9773	5.858	5.6582	5.9189	5.8455	5.9773	6.098	5.8948	6.098	5.9069	5.8948	5.9887	5.8704	6.0875	6	5.6147	5.5999	5.8329	5.6294	5.6439	6.1293	5.7814	5.9887	5.4263	5.4429	5.6865	6.7549	6.0553	5.7415	5.9307	6.7616	5.8455	8.7262	5.7944	5.7142	5.9773	5.7682	5.7415	5.8329	5.7944	5.7415	5.9069	6.1898	5.6294	5.6147	8.1972	5.7549	6.7616	5.7944	5.8948	5.9658	6.2095	5.9658	5.7279	6	5.7814	6.0112	6.5314	6.0112	5.8455	5.8074	5.858	5.7004	5.7682
14	16	7|8	RELL1	Q8IUW5	JHU07369.B14C16R8	10.0056	6.0224	5.8826	5.9887	5.7279	5.9189	5.9658	5.3923	5.858	5.7814	5.7004	5.9425	5.8329	5.9189	5.9307	5.7814	5.9425	5.7682	5.6865	6.0444	5.9887	6.098	5.8329	5.6147	5.2095	5.7142	5.5078	5.8074	6.0875	5.8074	5.8948	5.585	5.4094	5.7004	6.3663	6.0224	5.6582	5.8948	6.3038	5.7549	9.0715	5.3923	5.8948	5.9542	5.7549	5.9189	5.8202	5.7415	5.6865	5.7549	6.0875	5.585	5.7814	7.3399	5.5392	6.3038	5.7279	5.7549	5.9307	6.0224	6	5.7415	5.9069	5.8826	6.0224	6.7074	6	5.7549	5.6147	5.9658	5.7415	5.9425
14	17	7|8	RGS4	P49798	JHU02277.B14C17R8	14.6551	6.1799	6.8265	6.4429	6.2479	7.0224	6.3129	5.7814	6.5469	6.6073	6.1497	6.2668	6.4594	6.3399	6.8765	6.8265	7.5925	6.1997	6.6724	7.3966	6.6073	6.6865	6.6724	6.1699	6.6439	6.1293	5.9069	6.2479	6.7142	6.1189	6.7682	6.0112	6.0224	6.0553	8.6618	6.5157	6.3129	6.1085	8.7004	6.7074	9.3376	6.585	6.7814	6.9542	6.0661	6.0224	6.2479	6.3309	6.2192	6.2288	6.5546	6.0875	6.0112	9.944	6.1699	8.4051	6.5999	6.4009	6.2384	6.6582	6.6221	6.3923	7.2192	6.6795	6.5546	7.5812	6.4757	6.9425	6.5392	6.7616	6.4094	6.5314
14	18	7|8	YB003	NA	JHU13067.B14C18R8	11.6917	6.0112	5.9773	6.0444	5.8074	5.8948	5.858	5.5999	6.0553	5.6865	5.9658	5.9307	5.9542	5.9425	6.1497	5.9189	6.2479	5.8074	5.8455	6.3038	6.1293	6.2668	5.8455	5.6147	5.5392	5.7814	5.375	5.7004	6.1599	5.7682	5.9542	5.6147	5.5078	5.7279	7.2143	6.0334	5.6582	5.8704	7	6.1699	9.0993	5.858	6.1293	6.2384	5.7682	5.7279	5.8704	5.8202	5.6582	5.7944	6.098	5.7814	5.6724	8.6917	5.4919	6.8642	5.9658	5.9189	5.9887	6.1293	6.0661	5.4757	5.8329	5.858	6.0553	6.8138	6.2192	6.1599	5.7415	6.0661	5.7415	6.1799
14	19	7|8	PLAAT5	Q8NE88	JHU08199.B14C19R8	10.0375	5.9658	5.8704	5.9307	5.8704	5.9069	5.8704	5.5699	5.9307	5.7279	5.8704	5.9542	5.7814	6.0334	5.7549	6.0224	5.9773	5.8948	5.8704	6.0875	5.9658	6.1997	5.6294	5.6724	5.5078	5.6724	5.5078	5.5699	6.0444	5.7279	5.9542	5.6294	5.4919	5.6439	6.3399	6	5.8202	5.7549	6.3487	5.8948	8.8345	5.7142	5.6582	5.8704	5.7142	5.585	5.5546	5.6439	5.6294	5.5999	5.9658	5.858	5.7415	8.2621	5.5999	6.6147	5.7814	6	5.9307	6.1293	5.8704	5.7004	5.7142	5.6724	6.0768	6.5546	6.1085	5.8948	5.8202	5.9542	5.7279	5.7549
14	20	7|8	FBXL8	Q96CD0	JHU19904.B14C20R8	11.3343	6.1396	6.0444	6.0112	5.9542	6.0768	6	5.4757	6.1293	5.8074	6.0112	6.0661	5.9542	5.9425	5.8704	6.2384	6.3576	5.8948	5.9887	6.1898	6.0334	6.1799	5.7004	5.5699	5.5999	5.6439	5.5392	5.7944	6.1699	5.7944	5.9542	5.5078	5.5078	5.7279	7.0553	6.1293	5.8202	5.8202	6.9658	6.0334	8.8218	5.8329	5.8202	6	5.7004	5.7682	5.8826	5.8704	5.6294	5.858	5.9773	5.8074	5.7944	8.7912	5.6865	7.1033	5.9425	5.9773	6.0661	6.1699	6	5.7944	6.0661	5.8329	6.0334	6.7748	6.2574	6.0553	5.7415	6.098	5.8948	5.7814
14	21	7|8	PCMT1	P22061-2	JHU14135.B14C21R8	14.6235	5.9542	6.1085	6.1497	5.9542	6.1085	6.3038	5.6147	6.2192	5.9189	5.9189	6.1799	6.0553	6.0112	6.0224	7.4553	6.8265	6.0661	6.1396	6.2479	6.6935	6.858	6.3399	5.7004	5.8704	5.9658	5.7944	6.0224	6.1599	6.0112	6.3837	5.7682	6.3129	6.1599	7.3038	6.5925	6.098	6.0661	7.1293	6.4009	8.5038	5.9542	5.9658	6.0224	5.6865	5.9773	6.0768	5.9542	5.858	6.0553	6.0334	6.0444	5.858	9.1254	5.8455	7.388	6.0224	6.1699	6.0875	6.4179	5.9658	5.8826	6.1898	6.0875	6.3399	6.7415	6.1799	6.4676	6.6935	6.1997	5.9307	6.0661
14	22	7|8	PPIA	P62937	JHU02083.B14C22R8	13.6334	6.1599	5.9425	6.0112	6.098	6.1699	6.1293	5.7142	6.2095	5.8826	5.8948	6.1699	6.0334	5.9189	6.1085	6.7944	6.1997	5.9069	6.1293	6.1599	6.1189	7	6.0224	5.585	5.6865	5.9773	5.6439	5.9773	6.1396	5.7549	5.9425	5.7142	5.585	5.7944	6.7549	6.0334	6.0334	5.9069	6.7549	5.9307	8.5177	5.9307	6.1898	6.0661	5.8074	5.585	5.8455	5.9542	5.8455	5.9189	6.1699	5.9069	5.7415	8.7863	5.7004	6.6865	6.0112	6.1396	6.0444	6.2384	6.3038	5.9189	5.9189	5.8948	5.8704	6.7549	6.0875	5.8455	5.8948	6.1898	5.9542	6.0334
14	24	7|8	BCKDHB	P21953	JHU07303.B14C24R8	12.5846	6.0224	6.2479	6	5.9425	5.8826	6.0334	5.7415	6.1799	5.8948	5.9542	5.9425	6.0553	5.9542	6.1799	6.0875	6.3219	5.7549	6	6.2384	5.7549	6.1898	5.7944	5.5999	5.585	5.4919	5.7279	5.858	6.3309	5.7549	5.9425	5.6439	5.6294	5.7142	7.6475	6.1293	5.7279	5.7142	7.4594	6.0112	9.0888	5.7944	6.1396	6.2668	5.7549	5.585	5.8704	5.858	5.6724	5.7814	6.0553	5.9658	5.5078	8.9887	5.6147	7.585	6.0224	5.9069	6.1085	6	6.0553	5.6865	6.2854	5.9425	6.098	7.3443	6.0875	6.2095	5.8948	6.0334	5.7944	6.1085
14	25	7|8	IL3RA	P26951	JHU08872.B14C25R8	10.42	5.9887	6.0112	5.9307	5.8704	5.9542	5.8948	5.7549	6.0875	5.9189	5.7814	5.8329	6.0334	6.1085	6.1699	6.0661	6.2192	5.7549	5.9307	5.9425	5.9307	6.1799	5.9189	5.5392	5.585	5.8826	5.4919	6.0224	6.2854	5.7415	5.8948	5.5999	5.4263	5.6724	6.8074	6.098	5.7682	5.8202	6.6511	5.8074	8.5962	5.8948	6.0224	6.2946	5.7142	5.6439	5.8455	5.7682	5.8948	5.7944	6.098	5.858	5.5078	8.3859	5.4094	6.7748	5.9189	5.7944	5.9887	6.0444	5.9542	5.6439	5.9425	5.858	5.9425	6.7142	6.0553	6.1189	5.8948	6.098	5.8826	6.1396
14	26	7|8	ZBTB20	Q9HC78	JHU19958.B14C26R8	11.5791	6.0875	5.9887	6.1898	6.1189	5.8455	5.9773	5.8826	5.8948	6	5.9542	5.9773	6.0334	6.0444	6.1189	6.1189	6.4094	5.858	5.9542	6.2946	6.0661	6.2192	5.858	5.6865	5.6294	5.8455	5.7142	5.8704	6.3487	5.8948	6.0112	5.585	5.5699	5.8704	7.2574	6.1898	5.8202	5.7415	7.388	5.8202	8.9159	5.9307	6	6.2384	5.7944	5.7142	5.9069	5.8455	5.7682	5.8202	6.6511	5.9542	5.7142	8.8595	5.8948	7.098	5.9542	6.0768	6.0661	6.1799	6.0553	5.7944	6.0553	5.8704	5.8948	6.8826	6.0553	6.098	6.0553	5.9189	5.9425	5.8704
14	27	7|8	BAD	Q92934	JHU02210.B14C27R8	14.7349	6.1497	6.4676	6.2854	6.1189	6.2192	6.1898	5.7682	6.2854	6.1293	6.1396	6.1396	6.2288	6.1497	6.2288	6.4676	6.6865	5.9189	6.0444	6.8826	6.2288	7.3129	6.2288	5.7415	5.9189	5.9189	5.7004	6.0875	6.0875	5.8455	6.0112	5.8329	5.6865	6.1085	8.2738	6.0875	6.0112	5.8455	8.2167	6.5078	8.445	5.9542	6.3038	6.4429	5.9658	5.9425	5.8704	6.1085	6	6.1997	6.4263	6.0875	6.0875	9.3298	5.9189	8.4635	6.3399	6.2946	6.1497	6.5236	6.585	6.0224	6.9069	6.3129	6.2384	7.4959	6.1699	6.6935	6.098	6.3219	6.3399	6.4346
14	28	7|8	PSMD14	O00487	JHU13187.B14C28R8	12.6298	5.9189	6.1599	6.0875	6.0334	5.9425	6.2192	5.585	6.1599	5.9307	6.1396	6.0112	5.9773	5.9887	6.3038	6.3129	6.7814	5.9658	6.0224	6.3309	6.1293	6.1799	6.2384	5.5546	5.6865	5.7814	5.6439	5.7944	6.5392	5.8704	6.1293	5.6439	5.5236	5.9189	8.3083	6.1293	5.8202	5.8948	7.96	6.1997	8.4051	6.0444	5.9773	6.3219	5.8202	5.5546	5.9307	5.8329	5.8202	5.6439	6.2192	5.9773	5.7415	9.3729	5.5699	7.8826	6.2288	6.0112	6	6.2384	6.1396	5.8202	6.5314	6.0661	6.1189	7.2384	6.1293	6.4346	5.9189	6.2761	5.8202	6.2574
14	29	7|8	IP6K2	Q9UHH9-3	JHU02249.B14C29R8	11.8162	5.9307	5.7549	5.9425	5.9425	5.8329	6.0334	5.5999	6.0334	5.8826	6.0334	5.9773	5.8826	5.8329	6.0334	5.9307	6.1396	5.8704	5.8826	5.9069	6.0112	6.098	5.858	5.5999	5.5392	5.6582	5.7415	5.6294	6.1699	5.6582	5.7944	5.4757	5.3038	5.7004	6.5392	5.9887	5.6865	5.6865	6.4429	5.7549	7.8978	5.8704	5.858	5.9307	5.6294	5.6865	5.7004	5.7682	5.7415	5.8826	5.7415	5.8074	5.6439	8.4553	5.3399	6.7074	5.7549	6.0112	5.9189	6.1293	5.858	5.6439	5.7944	5.7814	5.9425	6.4919	6.0334	5.9542	5.6865	5.8074	5.6865	5.8826
14	30	7|8	FAS	P25445-3	JHU13047.B14C30R8	14.7598	6.1599	6.6582	6.6294	6.1799	6.7211	6.0768	5.9542	6.3038	6.1497	6.0553	6.1997	6.4429	6.3219	6.4919	6.7879	7.224	6.1799	6.3487	7.1293	6.1898	7	6.6439	5.8704	6.2479	6.1699	5.858	6.0875	6.3837	5.9542	6.6221	5.9425	5.8455	6.0224	8.8313	6.375	6.3399	6.0444	8.7228	7.1447	8.7313	6.0553	6.6366	6.9069	6.1189	5.8826	6.0875	6.0334	6.4179	6.0334	6.4179	6	5.8202	9.8727	5.9773	8.7296	6.585	6.3663	6.1699	6.5392	6.8329	5.9425	7.4094	6.6935	6.4676	7.96	6.4594	7.0928	6.4009	6.8455	6.4676	6.6865
14	31	7|8	RBM39	Q14498-2	JHU14236.B14C31R8	11.9067	5.9658	6.0875	6.1599	6.0224	6.0553	5.9307	5.5236	6	5.8074	5.9425	5.9773	5.9307	5.9069	6.3663	6.0875	6.6073	5.9542	6.098	6.0553	6.0875	6.2479	6	5.585	5.5699	5.9887	5.4263	6	6.2574	5.8202	6.1396	5.6724	5.3923	5.8455	6.7814	6.2384	6.0768	5.9069	6.6935	5.9542	9.0728	5.8329	6.0768	5.7549	5.9773	5.9307	5.7549	5.9542	5.7279	5.9307	5.9658	6.0334	5.6865	8.7415	5.7682	6.5925	5.9425	5.9189	5.7279	6.1599	6.0875	5.6865	5.9658	6.0112	6.0112	6.8455	6.0444	5.8074	5.8202	6.0112	5.8704	6
14	32	7|8	SIRT2	Q8IXJ6-2	JHU02093.B14C32R8	14.4444	6.1599	6.4512	6.3576	6.2946	6.3309	6.2288	5.7415	6.1085	6.1396	6.0661	6.1799	6.2192	6.1497	6.5999	6.7814	7	7.1189	6.2479	6.9009	6.3129	6.6935	6.5774	5.7549	5.9307	6.0224	5.9189	6.2854	6.4263	5.9069	6.3129	5.8074	5.7004	5.9069	8.8595	6.3663	6.1997	6.098	9.0888	6.96	9.0279	6	6.4594	6.6935	5.9887	6	5.9189	6.1396	6.1497	6	6.3487	6.2574	5.6724	9.7415	5.9189	8.6073	6.2946	6.3129	6.1293	6.4594	6.6724	5.8704	6.9189	6.3487	6.5157	7.4676	6.2854	6.6653	6.2192	6.5999	6.2384	6.4757
14	1	9|10	ANGPT1	Q15389-2	JHU08833.B14C1R10	13.2356	5.858	5.9658	6.1699	5.9425	5.8455	5.9425	5.7415	6.0553	5.8826	5.9189	5.9887	5.8704	5.9425	5.9773	6.1293	6.6221	5.8826	6.0224	6.2854	5.8948	6.2761	5.9307	5.4919	5.6439	5.8202	5.5392	5.9425	6.1699	5.7415	5.9887	5.7415	5.585	5.9425	7.29	6.0224	6.0768	5.6294	7.2668	5.8704	8.4737	5.6865	5.9307	6.1699	5.6724	5.7682	5.585	5.8074	5.6865	5.8074	5.9773	5.858	5.7682	8.6528	5.4594	7.4676	5.8329	5.9189	5.8704	6.1189	5.8826	5.7814	6.2668	5.8455	6.0875	7.2192	5.9773	6.1396	5.7944	6.0112	5.8329	5.8948
14	2	9|10	ZBTB16	Q05516	JHU19956.B14C2R10	14.5674	5.9069	6.0334	6.0875	5.9069	5.7682	6.0224	5.7142	6.0661	5.9307	5.8826	5.9658	5.9658	5.8202	6.0875	6.0875	6.4009	6.0444	6.0334	6.2761	5.9658	6.0444	6.2384	5.7549	5.6724	5.7549	5.5392	5.7814	6.1189	5.7142	5.8074	5.6724	5.5546	5.4919	6.858	6.1699	5.9425	5.7279	6.96	5.9887	7.9278	5.6724	5.9773	5.8704	5.585	5.858	5.7279	5.8948	5.5392	5.8948	5.7682	5.7682	5.6582	8.7364	5.7814	6.8826	5.9658	5.8202	6.0334	6.1497	5.858	5.7415	5.9425	5.7814	5.9887	6.5392	6.0334	6.0224	5.8329	5.9887	5.9069	5.8074
14	3	9|10	ZBTB11	O95625	JHU19955.B14C3R10	10.7777	5.9189	6.0661	6.0224	6	5.7814	6.0224	5.6724	6.0224	5.8948	5.8455	5.8704	5.858	5.858	5.9773	5.9069	6.3837	5.9307	5.8948	6.1497	6.0444	6.2668	5.7944	5.7142	5.6582	5.7415	5.5999	5.8704	6.3219	5.7004	5.8202	5.6865	5.4263	5.5392	6.5469	6.2854	5.9425	5.6582	6.7549	5.9189	8.4284	5.7682	6.0224	6	5.585	5.8074	5.7814	5.8455	5.6724	5.7944	5.9887	6.0444	5.6294	7.9858	5.4919	6.8392	5.8948	5.7682	5.9773	6.098	5.9773	5.6582	6	5.7142	6.0224	6.7279	5.9307	5.9307	5.8329	5.8202	5.9542	5.9189
14	4	9|10	SCD	O00767	JHU07565.B14C4R10	11.0454	5.9189	6.1085	6.0875	5.9658	5.858	6.0875	5.6724	6.0661	5.8948	5.7415	6	6.1293	5.7142	6.0112	6.0444	6.4094	5.8704	5.9425	6.3399	5.9773	6.0553	5.9887	5.5699	5.7279	5.7549	5.4919	5.7682	6.1699	5.7279	5.9425	5.4757	5.585	5.5236	7.375	6.0112	5.9069	5.4919	7.3576	6	8.4157	5.8074	5.8455	5.9887	5.5699	5.7682	5.6865	5.7279	5.8074	5.7814	6.0334	5.858	5.5392	8.5333	5.6294	7.1241	5.8455	5.9307	6.0553	5.9658	6.0112	5.6147	6.1189	5.7415	5.9425	6.8009	5.8948	6.2668	5.6724	5.8202	5.8948	6.0334
14	5	9|10	ZBTB16	Q05516	JHU19956.B14C5R10	9.218	6.0224	5.8455	5.9307	5.9773	5.858	5.9425	5.6582	6.1396	5.9189	5.8202	5.858	5.8948	5.6865	5.9069	5.9189	6.1497	6.0112	6.0334	6	5.9887	6.1189	5.858	5.6582	5.4094	5.6582	5.375	5.8202	6.1599	5.585	5.9189	5.5078	5.4594	5.4757	6.2288	5.9542	5.858	5.7142	6.1699	5.8455	8.7944	5.7415	5.7814	6.0224	5.7549	5.9307	5.7549	5.6294	5.5699	5.6865	5.9307	5.7814	5.5546	7.6147	5.5546	6.1699	5.6865	5.9189	5.9887	6.0661	5.7142	5.5699	5.7549	5.6724	5.8826	6.4998	5.8202	5.9542	5.7415	5.7415	5.6582	5.6724
14	6	9|10	TIMP2	P16035	JHU07376.B14C6R10	13.4957	6	6.0553	6.2479	6.0553	6.0112	6.1189	5.7279	6.0875	5.9425	5.8948	6.0334	6.0661	5.9189	6.2288	6.1189	6.3837	5.9069	6.0661	6.1799	5.8826	6.2192	6.1085	5.8074	5.7415	5.9069	5.4919	5.9773	6.4179	5.7549	5.9658	5.6582	5.6294	5.7415	7.6257	6.1085	6.0875	5.6865	7.1189	6.2192	8.236	5.8455	5.9425	6.2574	5.6724	5.7004	5.8329	5.9542	5.7549	5.8455	6.098	5.8948	5.7004	8.8963	5.6294	7.5353	5.9307	5.9773	5.9542	6.1599	5.9307	5.7415	6.4429	6	6.0112	7.0928	6.0334	6.5236	6.0224	5.8826	5.7944	6.0553
14	7	9|10	RGCC	Q9H4X1-2	JHU14372.B14C7R10	14.5671	5.9307	6.1898	6.0444	5.9887	6.1396	6.2192	5.8948	6.1189	5.9887	5.8202	6.0334	6.2854	5.9307	6.1699	7.5078	6.8265	5.7814	6.2095	6.5469	6.2668	6.2668	6.5774	5.7279	5.7279	5.8948	5.5999	6.1085	6.1599	5.8202	5.9425	5.7142	5.6147	6.0444	8.29	6.2854	6.0553	5.8455	7.9039	6.3399	8.6257	5.6865	6.0334	6.3487	5.6865	6	5.8826	5.7944	5.8455	5.8329	6.0875	5.7004	6.1997	9.2854	5.858	7.8074	6.2288	6.1898	6.0444	6.6865	6.5546	5.858	6.4998	5.9425	6.0768	7.0715	6.1497	6.4094	6.1189	6.1293	5.9658	6.1599
14	8	9|10	EGLN1	Q9GZT9-3	JHU02046.B14C8R10	9.5018	5.9307	5.9887	5.8329	6.0334	5.7142	6.1293	5.6439	6.0334	5.8074	5.8455	5.9069	5.7944	5.8704	5.8948	5.9887	6.2761	5.6724	5.7814	6.1997	6.0112	6.2192	5.8948	5.4757	5.585	5.7279	5.5546	5.7682	6.0661	5.7549	5.9658	5.6294	5.4263	5.6439	7.0715	6.0553	5.8074	5.7682	7.0279	5.7004	8.9084	5.6294	5.8202	6.1396	5.7415	5.5392	5.7814	5.7004	5.4919	5.6582	6	5.7814	5.5546	7.9944	5.5699	6.7616	5.7682	5.8826	5.8948	5.8826	5.8826	5.6439	5.858	5.8329	5.9658	6.8826	5.9542	5.6294	5.6865	5.8948	5.8329	5.8455
14	9	9|10	MAN1B1	Q9UKM7	JHU02252.B14C9R10	12.8306	5.8826	5.9307	6.0112	5.9887	5.7549	6.1997	5.6582	6.098	5.8704	6.0334	5.858	5.8329	6.1085	5.9425	6.2095	6.6221	5.9307	5.9542	6.3576	6.1699	6.2095	6.0768	5.7004	5.6147	5.858	5.8329	5.8202	6.0553	5.8455	5.9542	5.6147	5.4919	5.7415	7.3576	6.0553	5.8455	5.9189	7.3219	5.9425	8.8903	5.858	5.8948	6.098	5.7682	5.7682	5.8329	5.7944	5.6294	5.6294	6.1189	5.8074	5.6147	8.9054	5.7142	7.0875	5.8704	6.0224	5.9307	6.1396	6.0112	5.7814	6.0334	5.9189	6.0334	6.5546	6.0444	6	5.8202	6.1085	5.8329	5.9307
14	10	9|10	POLR1E	Q9GZS1	JHU13477.B14C10R10	9.3597	6	5.9069	5.9307	5.8826	5.7549	6.1599	5.7279	5.9425	5.7944	5.7944	5.9189	5.7415	5.9307	5.8826	5.858	6.1085	5.7549	5.7142	5.8455	6.0768	6.1799	5.8202	5.6582	5.6865	5.7279	5.6294	5.7415	6.1699	5.7415	6.1293	5.6582	5.3576	5.7142	6.2761	6.0444	5.7279	5.6724	6.3399	5.8329	9.2491	5.7004	5.7279	5.9773	5.5392	5.7279	5.7549	5.7549	5.4919	5.4263	6.0334	5.6865	5.6865	7.6935	5.6582	6.2192	5.5699	5.7814	5.9425	6.0444	5.8455	5.6294	5.7279	5.858	5.9542	6.8392	5.9307	5.7682	5.9069	5.9189	5.6582	5.7549
14	11	9|10	CSHL1	Q14406-4	JHU08851.B14C11R10	13.0078	6.0334	6.2192	6.0334	5.8455	5.9189	6.0661	5.6439	6	5.9425	5.8074	6.1085	5.9658	5.9542	5.9542	6.1699	6.3576	5.8826	5.9887	6.2668	5.9887	6.2854	6.0768	5.6865	5.7279	5.8948	5.6439	5.8826	6.2946	5.7004	6.1599	5.5546	5.3923	5.8704	7.5118	5.9425	5.8704	5.7814	7.2992	6.0224	8.858	5.9307	5.7004	6.1497	5.7682	5.8948	5.7944	5.8074	5.7415	5.858	6.1189	5.7415	5.6865	8.7532	5.7682	7.4757	6.1599	5.9189	6.0768	6.1497	6.1293	5.6582	6.2288	5.8202	6.0875	7.0715	6.0553	6.1293	5.9773	6.0875	5.9542	5.7004
14	12	9|10	Q6nv61	NA	JHU19938.B14C12R10	12.7231	6	6.5925	6.3038	6.0112	6.3399	5.9773	5.8704	6.1189	6.0768	5.8329	6.1497	6.1293	6.0553	6.6221	6.6653	7.2432	5.8202	6.3399	7.2621	6.2761	6.6582	6.1396	5.7944	6.0224	6.0553	5.7944	6.0661	6.3663	5.8074	6.8826	5.7004	5.6724	5.9069	8.7347	6.3219	6.1799	6.1396	8.3174	7.0224	8.9586	5.8329	6.5469	6.6073	5.7549	5.8704	5.9307	6.098	6.2192	6.0112	6.375	5.8826	6	9.9622	5.8948	8.4051	6.3663	6	6.1189	6.5157	6.6724	6.0224	7.3794	6.6221	6.3837	7.5962	6.2384	7.1293	6.4094	6.6147	6.4838	6.2946
14	13	9|10	LINC02872	A2RU37	JHU14390.B14C13R10	11.981	5.9658	6.1085	6.098	6.0553	6.0553	5.9887	5.7682	5.8455	5.8948	5.8329	5.8704	5.8704	5.8455	6.1085	6.2946	6.1599	5.8455	5.9307	6.3038	5.9773	6.2574	6.0112	5.7415	5.6294	5.8704	5.5999	5.7004	6.2761	5.5699	6.0334	5.5078	5.375	5.6294	7.7748	5.9189	5.858	5.8455	7.3129	6.3219	9.1447	5.8455	5.9658	6.2384	5.7004	5.5699	5.9069	5.7004	5.858	5.6865	6.1699	5.7944	5.7004	8.42	5.8074	7.7004	6.1189	5.8455	6.0768	6.1293	6.0661	5.7814	6.6221	6.0444	5.9658	7.4136	5.9658	6.3576	5.9658	6.1799	6.0661	6.0768
14	14	9|10	EID1	Q9Y6B2	JHU02047.B14C14R10	13.698	6.0224	6.1085	6.2479	5.9887	5.9887	6.3576	5.6724	6.0334	5.9189	5.9189	6.0334	5.9189	5.9887	6.3038	6.3129	6.9715	6	6.1799	6.8265	5.9425	6.2479	6.2288	5.7142	5.9773	5.8074	5.6294	5.9069	6.2384	5.8074	6.1997	5.7004	5.5392	5.6724	8.676	6.0444	6	5.9425	8.4512	6.4594	8.1573	6.0661	6.1699	6.6653	5.8329	5.7142	5.9425	6.0112	5.9542	5.9887	6.1898	5.7279	6.2384	9.4115	5.6439	8.0307	6.1898	5.9307	6.1293	7.0928	6.1898	6.0112	6.6724	6.0661	6.0661	7.2288	6.1189	6.5622	5.9773	6.1396	5.9069	6.2384
14	15	9|10	CLOCK	Q3ZCT4	JHU19800.B14C15R10	11.8273	5.9189	5.8948	6.0768	5.7142	6.0224	6.0444	5.7142	5.8455	5.9425	5.7415	6.1396	6.0112	5.8329	6.0112	6.0768	6.3663	5.8826	5.9425	5.9773	5.7814	6.1799	5.8074	5.5699	5.5699	5.8455	5.5236	5.8074	6.2095	5.6865	5.9773	5.5236	5.4757	5.7814	7.5812	6.0661	5.858	5.9189	7.3219	5.8826	8.6018	5.7142	6	6.1189	5.5699	5.5999	5.7944	5.9307	5.7142	5.7415	6.1293	5.8329	5.7682	8.4409	5.6294	7.2574	5.8826	5.8826	5.9425	6.1497	6	5.8704	6.4429	6.0112	6.0334	7.1293	6.0875	6.2479	5.8455	6.0334	5.7142	5.9069
14	16	9|10	CCBE1	Q6UXH8-3	JHU07312.B14C16R10	11.6707	6.0224	5.9069	6	5.8455	5.8826	6.098	5.585	5.9542	5.8202	5.7682	5.8329	5.9887	5.9425	6.0661	6.0112	6.3399	5.9069	6.0334	6.1997	5.9542	6.1293	5.9658	5.5699	5.7944	5.7549	5.7004	5.7279	6.2192	5.7415	6.0112	5.5999	5.375	5.8202	7	6.1085	5.8329	5.9189	6.9248	5.8455	8.8933	5.6724	5.8329	6.0553	5.6147	5.7279	5.8948	5.9307	5.7004	5.7549	6.0553	5.6147	5.585	8.3531	5.4429	7.5469	5.9307	5.8329	5.9542	6.0661	5.8455	5.6147	5.9773	5.8948	6.0875	6.9307	6.0444	5.9189	5.9189	6.1189	5.7549	5.7142
14	17	9|10	FIS1	Q9Y3D6	JHU02340.B14C17R10	15.321	6.3219	7.2479	6.9009	6.3923	7.0056	6.1898	5.9658	6.4512	6.7211	6.2668	6.4009	6.5469	6.3923	7.3443	7.3399	7.7177	6.2192	6.6724	7.8918	6.4094	7.2288	7.0661	5.9887	6.7004	6.0444	6.1189	6.0768	6.7814	6.1997	6.9366	6.2854	6.1293	6.1699	9.8788	6.5925	6.585	6.4094	9.7805	7.5275	9.3565	6.2946	6.8826	7.3038	6.2574	6.0444	6.375	6.4429	6.8642	6.0875	7.5196	6.3219	6.2761	10.3625	6.4179	9.5167	6.9887	6.7814	6.375	7.1033	7.2095	6.6795	8.1548	6.9307	6.7074	8.42	6.7682	7.9915	6.6865	7.2668	6.8074	7.2761
14	19	9|10	USP4	Q13107	JHU09017.B14C19R10	14.6604	6.098	6.858	6.4998	6.4998	7.0715	6.2854	5.8202	6.3923	6.1699	6.2574	6.3399	6.4512	6.4094	6.3309	6.4094	6.7004	6.2854	6.3923	6.3487	6.4919	6.8948	6.5078	6.0768	6.4263	6.4346	6.1497	6.375	6.5392	6.1293	7.3487	6.098	6.0661	6.1085	7.1344	6.4757	6.7142	6.1396	7.9454	6.7482	10.2003	6	6.7211	6.8887	6.1497	6.2192	6.7142	6.4429	6.2854	5.9189	7.1799	6.2095	6.0875	9.7091	6.0661	7.3309	6.3837	6.2668	6.3399	7.5546	6.3576	6.3923	6.2288	6.2384	6.6724	6.7944	6.6147	6.7415	6.5236	6.3663	6.2574	6.3399
14	20	9|10	SAMD4B	Q5PRF9	JHU19937.B14C20R10	14.0394	6.1085	6.6582	6.2384	7.5925	6.6073	6.1997	5.9887	6.2095	6.1898	6.1799	6.2288	6.1699	6.1898	6.5469	6.585	6.9248	6.0875	6.3576	7.2046	6.6073	6.4838	6.6073	5.8948	5.9425	6.0553	5.9189	6.098	6.3837	5.9773	6.5622	5.8948	5.7682	5.9307	8.3641	6.3219	6.1997	6.2854	8.2738	6.5622	8.1163	6.0444	6.2946	6.8202	6.0112	6.1396	6.2192	6.0768	6.2288	6.0768	6.3576	6	6.1997	9.6742	6.0768	8.2408	6.5622	6.3576	6.2288	6.5999	6.5157	6.0768	8.2046	6.375	6.3399	7.543	6.3129	6.9129	6.3837	6.6147	6.6724	6.4676
14	21	9|10	GLRX	P35754	JHU14547.B14C21R10	14.6734	5.8948	6	6.2854	5.9773	6.1699	6.5546	5.5078	6.0553	5.9773	5.9069	6.098	5.8704	6.2095	6.1699	5.9425	6.1396	5.7944	6.098	6.1396	6.1898	6.6294	6.4429	5.7682	5.7814	5.9425	5.7415	6.0444	6.4838	5.8074	7.375	5.9542	5.5546	5.9425	6.5469	6.2761	6.5392	5.8826	6.7211	6.1497	9.352	6.0553	5.858	6.1293	5.8202	5.8202	5.9658	5.8329	5.5392	5.9658	6.1799	5.9773	5.6865	8.8918	5.7142	6.4838	5.9887	6.0334	5.9773	6.2095	5.9307	5.9773	6	5.8826	6.0444	6.5699	6.1189	6.0661	5.9307	6.1497	5.9425	6.0112
14	22	9|10	BRCC3	P46736	JHU02027.B14C22R10	13.221	6.0334	6.0768	6.0875	5.8329	5.9189	6	5.7549	6.1898	5.9425	5.8826	6.1799	6.0334	5.9542	6.1599	6.0661	6.2479	6.0112	6.0768	6.5157	6.1599	6.5236	6.1997	5.6865	5.6724	5.858	5.7415	6	6.6147	5.7279	6.8455	5.8455	5.6724	5.9069	8.0362	6.1497	6.0553	5.7142	7.9396	6.0444	9.1799	5.8202	5.9425	6.2668	5.8704	5.7944	6	5.9658	5.6582	5.9307	6.1396	6.0444	5.8704	8.4676	5.7415	7.6795	6.0334	6.1497	6.0553	6.1599	6.0444	5.858	6.3923	6.0661	6.098	7.1085	6.3129	6.1997	5.9773	6.0444	6.0334	6.0875
14	24	9|10	CMTR2	Q8IYT2	JHU07517.B14C24R10	10.9447	5.9425	5.9307	5.9069	5.9542	6.0224	6.098	5.8202	6.1997	5.8455	5.9658	6.0334	5.8455	5.8826	6.1699	5.8948	6.2479	5.6865	5.8826	6.1497	5.9658	6.2288	5.9425	5.5236	5.5392	5.858	5.4757	5.6724	6.1997	5.7549	5.8074	5.4757	5.4263	5.7004	6.6366	6.0661	5.7004	5.7415	6.8074	5.7944	8.8857	5.6724	5.9887	5.9887	5.7682	5.6582	5.8948	5.6439	5.7004	5.8074	6.0334	5.8948	5.6147	8.6777	5.6582	6.983	6.0224	5.9069	6.0224	5.9542	5.8202	5.7944	5.9658	5.7944	6.098	7.1599	6.0875	6	5.8704	5.9887	5.8704	5.7814
14	25	9|10	SSX4B	O60224	JHU09102.B14C25R10	14.2744	6.0334	6.585	6.4594	6.2288	6.6073	6.2192	5.9189	6.3576	6.2384	6.1189	6.2574	6.2192	6.4346	6.4919	6.7211	6.8826	6.1497	6.5392	6.9307	6.4346	6.8009	6.6439	5.8455	6.1997	6.1189	5.9658	6.1497	6.5999	6	6.5999	5.9542	5.7549	6.098	8.611	6.4594	6.3309	6.4757	8.1624	6.6795	8.944	6.0334	6.5157	6.7279	6.0768	6.1396	6.1997	6.0875	6.2192	5.9773	6.3663	6.0224	6.0444	9.9694	5.9887	8.2119	6.585	6.2854	6.2288	6.7682	6.5392	6.1997	7.224	6.4346	6.4009	7.8234	6.3309	6.9425	6.4009	6.6294	6.5469	6.5469
14	26	9|10	NUFIP2	Q7Z417	JHU19925.B14C26R10	11.5297	6.0334	6.098	6.0334	6.1497	5.8455	6.2095	5.7944	6.1799	5.9887	5.9542	5.9773	6	6.098	6.1898	6.1085	7.0768	5.8826	5.9189	6.2761	6.1293	6.1997	5.9069	5.6582	5.7549	6.0112	5.6439	5.7944	6.4594	5.8826	5.8704	5.7142	5.4757	5.9425	7.683	6.2574	5.9425	5.9069	7.5887	5.8826	9.014	5.9658	5.9887	6.2384	5.9542	5.9307	5.8826	5.7682	5.8948	5.8329	5.9887	5.9189	5.7279	9.0485	5.7549	7.2095	5.9658	5.9425	6.0334	6.1189	6.098	5.7279	6.098	6.0224	6.0224	6.8826	5.8202	6.2095	6.1085	6.1898	5.9773	5.7814
14	27	9|10	DNAL4	O96015	JHU02333.B14C27R10	15.3214	5.9773	6.1997	6.2946	6.2288	6.1293	6.2854	5.8202	6.1799	6.0875	6.1085	6.1599	6.2095	6.4346	6.2668	6.4346	6.7142	5.9542	6.1189	6.5999	6.2854	6.5236	6.585	5.8202	6.0444	6.0661	5.7549	5.9307	6.4998	5.8948	6.3129	5.9658	5.8074	5.9542	7.7944	6.3038	6.0334	5.7944	7.7177	6.4429	9.1357	5.8455	6.2192	6.5999	5.9189	5.9542	5.8948	6	5.9887	6.0334	6.375	6.1799	5.8074	9.6064	5.8704	7.6475	6.1599	6.1085	6.1898	6.5078	6.2384	5.6865	6.3923	6.1293	6.1085	7.0661	6	6.3399	6.2761	6.1898	6.0444	6.3576
14	28	9|10	BCCIP	Q9P287	JHU13890.B14C28R10	14.5677	5.9773	6.1293	6.1898	6.0768	6.1497	6.3129	5.7142	6.1293	6.1293	6.0875	6.1599	6.2574	6.1898	6.5774	6.6724	7.0928	5.9307	6.1699	6.2946	6.5157	6.4346	7.6475	5.8704	6.4512	6.0661	6.0334	6.0224	6.1396	5.858	6.098	5.9425	5.7814	6	7.3487	6.9542	6.0334	6.0661	7.676	6.3399	8.6294	5.8704	6.7211	6.7074	6.0224	5.9658	6.0768	6.1799	6.1396	5.8704	6.7682	6.0553	6.1898	11.0617	5.9069	7.1189	6.1293	5.8826	5.8948	6.3663	6.1189	5.9307	6.4094	6.4919	6.2192	6.6294	6.1599	6.5157	6.0112	6.4512	6.2668	6.6221
14	29	9|10	POT1	Q9NUX5	JHU02269.B14C29R10	12.4189	6.0112	5.9887	5.8948	6.0334	5.9658	5.8074	5.8455	6.2574	5.6865	5.9189	5.9307	6.0224	6.0224	6.1799	6.2574	6.5546	5.8455	6.0334	6.2668	5.9658	6.2384	5.7415	5.6147	5.5999	5.8329	5.6147	5.7814	6.0768	5.7415	5.8826	5.4429	5.5392	5.8202	7.585	6	5.8948	5.9069	7.3923	5.8826	8.4388	5.9307	5.9069	5.9658	5.6294	5.858	5.9069	5.7279	5.8704	5.9425	6.0112	5.8704	5.7944	9.1485	5.4594	7.0821	6.0444	5.7944	5.9069	6.1189	5.9425	5.7944	6.1599	6.0553	6.0334	6.8887	6.0661	5.9887	5.7682	6.0112	5.8826	5.8826
14	30	9|10	MTERF4	Q7Z6M4	JHU13646.B14C30R10	14.0666	6.2761	6.8392	6.8392	6.2946	6.6724	6.1699	5.9887	6.3487	6.3219	6.2574	6.2288	6.6366	6.4009	6.7415	7	7.3129	6.3219	6.6653	7.4051	6.3837	6.983	6.5999	5.9425	6.3487	6.1497	5.9069	6.3309	6.4919	6.1085	6.6221	6.2479	5.8826	6.1898	9.2538	6.4429	6.5699	6.2384	9.0566	7.1898	8.9084	6.098	6.7279	6.8642	6.2761	6.1799	6.3399	6.1799	6.7482	6.1293	6.4594	6.1085	6.3487	10.4497	5.9658	8.8186	6.6147	6.3129	6.1898	6.6073	6.8265	6.0224	7.375	6.5999	6.5699	7.9801	6.3487	7.2384	6.7482	6.7879	6.5699	6.7142
14	31	9|10	PFN2	P35080-2	JHU14580.B14C31R10	14.421	5.8948	6.1085	6.1189	6.0224	6.0553	6.0661	5.7814	6.1898	5.7944	6.0875	6.0553	5.9773	6.2288	6	6.1497	6.3399	6	6.1997	6.0334	5.9773	6.3923	6.1396	5.6724	5.8074	6.0768	5.7004	5.8202	6.4179	5.8704	6.3663	5.7004	5.5546	5.7682	6.3663	6.1699	6.098	5.8455	6.5622	6.0553	8.6402	5.8329	6	5.9542	5.8202	5.6865	5.9069	5.7142	5.5999	5.7682	7.1447	5.9189	5.6582	8.8657	6.2384	6.5774	6	5.9189	5.7944	6.1699	5.6724	5.7415	5.8455	5.8329	7.0389	6.7004	6.0224	5.8074	5.8826	5.8826	5.858	5.9887
14	32	9|10	CALR	P27797	JHU02029.B14C32R10	13.5333	6.0112	6.4346	6.1699	5.8948	6.0224	6.0224	5.7142	6.0661	5.9425	6.0224	5.9887	6.1189	5.9425	6.5469	6.5157	7.4388	6.0334	6.2668	7.4136	6.0661	6.3038	6.1396	5.5236	5.8202	6.0444	5.6865	5.9307	6.2384	5.9658	6.0444	5.7814	5.5546	5.9425	9.6926	6.4757	8.0498	5.6724	9.4073	6.0661	7.5392	5.8826	6.2761	6.8455	5.7944	5.858	5.8704	6.0875	6.0875	5.9069	6.1396	5.9542	5.7814	9.8106	5.8074	8.8297	6.0875	6.098	5.9542	6.2668	6.0444	5.7279	6.5925	6.0334	6.2095	7.0928	6.1396	6.2384	5.9773	6.2288	5.7944	6.4009
14	1	11|12	EIF3F	O00303	JHU09253.B14C1R12	12.3937	5.8948	6.1189	6	6.0553	5.8202	5.9425	5.7814	5.7682	5.9658	5.8202	5.9425	6.0112	5.8074	5.9773	6.0112	6.2946	5.9189	6.1699	6.3219	5.9542	6.2854	6.0224	5.4263	5.5999	5.9542	5.6439	5.9658	6.2384	5.6439	6	5.585	5.4757	5.9069	7.6257	6	5.9425	5.7142	7.4471	5.9658	8.2831	5.6724	6.0112	6.2668	5.6865	5.6582	5.7682	5.7814	5.7682	5.8329	6.0661	5.858	5.6582	8.7482	5.5699	7.4346	5.7142	5.858	5.7944	6.0112	5.7682	5.7004	6.3837	5.8202	6.2479	7	5.9658	6.3038	5.7814	5.7944	5.7415	5.9542
14	2	11|12	ZNF132	P52740	JHU19964.B14C2R12	10.8009	5.9542	6.0553	5.8202	5.9542	5.8455	5.9658	5.7004	6.0875	5.8455	5.7944	6	6.0112	5.9887	6.0334	6.1085	6.1497	5.9069	6.0553	6.2288	5.9658	6.1799	5.9069	5.6294	5.6865	5.858	5.6439	5.8826	6.3129	5.6582	5.8948	5.5392	5.4429	5.7142	6.4094	5.9887	5.7944	5.6724	6.5078	5.8329	8.7177	5.7415	5.8455	5.8826	5.7142	5.5546	5.6439	5.6294	5.5078	5.8329	5.8948	5.8948	5.5699	8.0334	5.5546	6.5314	5.9189	5.7814	5.9658	5.9658	5.8948	5.7682	5.7415	5.8202	6.0661	6.4594	5.9069	5.8704	5.8455	5.9658	5.8202	5.8074
14	4	11|12	EIF4EBP1	Q13541	JHU07703.B14C4R12	14.9771	6.0224	5.9542	6.1396	6.1997	6.1293	6.3663	5.9189	6.098	6.1497	6.3129	6.3309	5.9542	6.2479	6.0444	6.9658	6.858	6.1799	6.1799	6.098	6.8074	6.1699	6.96	5.7004	5.9542	5.9307	5.8948	5.9773	6.3219	5.9658	6.2946	5.9189	5.6294	5.9069	6.6439	6.4263	5.8329	5.8074	7.0553	6.0224	8.1724	5.9307	6	7.3619	5.9887	5.9887	6.2946	5.9773	5.7944	6.0661	6.2668	5.9773	5.7944	8.0795	6.1799	6.9773	6.2761	6.1699	6.3309	10.2318	6.3309	5.8202	6.1599	6.1085	6.2854	6.6366	6.1799	6.0768	7.1948	6.2288	6.1396	6.2192
14	6	11|12	AREL1	O15033-2	JHU07623.B14C6R12	10.1687	5.7415	5.9542	5.8826	5.9189	5.6724	6.0444	5.5699	5.9773	5.7944	5.8704	5.8948	5.8202	5.9189	5.8704	6.0553	6.1085	5.7549	5.8826	6.1293	5.9887	6.098	5.8826	5.5236	5.5546	5.9542	5.6439	5.7549	6.2192	5.7682	6.0224	5.5078	5.5699	5.7415	6.7482	5.9658	5.8455	5.7142	6.585	5.9425	8.6528	5.6724	5.7549	5.9658	5.7814	5.7682	5.6724	5.7142	5.5699	5.9069	6.1085	5.7142	5.8329	7.6073	5.4594	6.5469	5.7279	5.9069	5.9307	6.0224	5.8704	5.7142	5.9773	5.9658	5.7415	6.7211	5.8826	5.9069	5.8329	6.098	5.7142	5.7279
14	7	11|12	DHX36	Q9H2U1	JHU14825.B14C7R12	12.7731	6	6.1293	6.0768	6.2574	6.0444	6.2574	5.6865	5.9773	5.9773	5.9773	6.1396	6.4512	6.4179	6.2288	6.2668	6.858	5.9069	6.3219	6.1396	6.2384	6.3399	6.3923	5.7549	5.7944	5.8826	6.0875	6.0553	6.3309	5.7142	6.1497	5.7004	5.7944	5.8704	7.0875	6.2854	6.2479	5.858	7.0821	6.1898	8.9469	6.0875	5.8948	6.8138	5.9773	5.7549	6.7142	6.0112	5.8948	5.8074	6.4009	5.7682	5.7415	9.1485	5.9307	7.2715	5.8948	6.5999	5.9658	6.1997	6.098	5.858	6.3219	6.0553	6.0112	7.2095	6.2668	6.375	5.9307	6.3219	6.0224	5.8455
14	8	11|12	KJ902354	NA	JHU02045.B14C8R12	11.7484	5.9773	5.858	6	5.9307	5.8826	6.1085	5.7279	5.7814	5.8455	5.7142	6.0553	5.8948	5.7944	5.9887	5.9425	6.1997	5.8455	5.9887	6.1799	5.9887	6.1599	5.9773	5.4757	5.375	5.8329	5.5546	5.8704	6.2854	5.6865	6	5.6439	5.5699	5.6294	7.0768	6.0224	5.7415	5.7944	6.9189	5.9189	9.1762	5.7814	6.0224	6.0553	5.6294	5.6147	5.7415	5.8074	5.6724	5.8202	6.0444	5.858	5.4757	7.5314	5.5236	7.0715	5.8704	5.8826	5.8074	5.9887	5.9887	5.6865	5.9887	5.9307	5.9658	7	6.0661	5.858	5.8948	5.9307	5.8074	5.7814
14	9	11|12	LAMP2	P13473-2	JHU04749.B14C9R12	12.9492	6.0553	6.2668	6.0444	6.0334	5.8704	6.0444	5.6147	6.0875	5.7549	5.8455	5.9189	5.8948	5.9658	6.0768	6.0224	6.4346	5.9189	6.098	6.3576	5.9542	6.098	6.0224	5.7279	5.5999	5.7814	5.3923	5.8826	6.4094	5.6147	5.9887	5.5546	5.4757	5.7549	7.8673	6.1799	5.9773	5.8202	7.5078	5.9773	9.3072	5.8202	6.0112	6.1799	5.6439	5.7004	5.6865	5.8329	5.5236	5.6147	6.1497	5.858	5.6439	8.3966	5.7142	7.4717	6	5.7944	5.9307	6.1293	6.0112	5.7279	6.2384	5.8329	6.0444	6.983	6.0553	6.2192	5.8455	6.1085	5.9189	5.9425
14	10	11|12	TOP3B	O95985	JHU13972.B14C10R12	11.3412	5.9189	6.0224	5.9887	5.9658	5.9658	6.0444	5.6439	6.1085	5.9887	5.9069	5.9069	6.0112	5.8948	6.0444	5.9773	6.2479	5.7944	5.9425	6.1396	6.0553	6.2854	5.9425	5.5392	5.6147	5.7944	5.5392	5.7549	6.3487	5.6582	6.0768	5.5999	5.2854	5.6865	6.9658	6.3129	6	5.8704	6.8074	6.0444	9.1396	5.8704	6.0444	5.9658	5.7944	5.8074	5.8455	5.7415	5.5392	5.7004	6.1189	5.8329	5.8329	7.9629	5.5999	6.8138	5.7549	5.8329	5.9887	6.0768	5.8074	6.0224	5.7944	5.7415	6.0224	6.9484	6	5.9887	5.9189	6.0553	5.7682	5.9425
14	11	11|12	NDUFAF5	Q5TEU4	JHU09420.B14C11R12	13.7913	6.1189	6.0334	6.0768	6.0334	6.0224	6.0768	5.6724	6.0875	5.9425	5.8948	6.1085	6.0661	5.9425	6.1997	6.0875	6.4919	5.9069	5.9307	6.6294	6.0768	6.2854	6.1396	5.5546	5.6147	5.7549	5.5546	6.0224	6.2854	5.8202	6.1085	5.5546	5.4594	5.8202	8.0607	6.0444	5.9069	5.9189	7.9278	6.2479	9.0768	5.8826	6.0553	6.2761	5.8948	5.7549	5.8202	5.7944	5.7814	5.8826	6.1799	5.858	5.8202	9.0471	5.8329	8.0498	5.9425	5.8826	5.9658	6.0768	6.2288	5.8202	6.585	6	6.0224	7.3038	6.1085	6.3837	5.8202	6.2288	5.9425	6.2288
14	12	11|12	Eomes	O95936-4	JHU19894.B14C12R12	8.9873	5.9189	5.8329	5.9189	5.9773	5.7415	5.8826	5.7279	5.9189	5.6865	5.8329	5.9542	5.858	5.7415	6.098	6	5.9887	5.7944	5.7004	5.9887	5.9658	6.0112	5.858	5.6294	5.5078	5.7004	5.6582	5.8074	6.2479	5.6294	5.7944	5.5546	5.4594	5.6865	6.1293	5.9887	5.5236	5.6724	6.3038	5.5392	9.2633	5.5546	5.8202	5.9189	5.5236	5.6147	5.7682	5.6439	5.5392	5.7415	6.2095	5.8074	5.7814	7.7549	5.6294	6.3038	5.7142	5.7279	5.9542	5.9307	5.7944	5.5546	5.7944	5.6865	5.9542	6.3576	5.9542	5.7944	5.9307	5.9307	5.8826	5.8202
14	13	11|12	RTN2	O75298-2	JHU14879.B14C13R12	14.7615	6.1599	6.6511	6.375	8.2021	6.6147	6.4179	6.0444	6.3219	6.3219	6.2668	6.2946	6.4009	6.4094	6.585	10.8074	7.0661	6.5236	6.5925	6.9542	8.4757	7.1898	6.6935	5.9658	6.5546	6.2761	6.4009	6.6511	6.3487	6.1396	6.4429	6.1396	5.9189	6.1799	9.2252	6.585	6.3399	6.2761	7.9129	11.5632	8.9189	6.4594	6.6221	6.8887	7.0444	7.5196	6.2479	6.8642	6.3038	6.3399	7.8517	6.3309	5.858	10.1706	6.5078	7.7211	6.7814	6.2192	6.2288	7	6.8329	6.098	6.6073	7.6073	7.3083	7.4136	6.2574	6.8138	6.9069	6.5469	6.4094	7.0607
14	14	11|12	POP4	O95707	JHU02082.B14C14R12	8.5275	5.8074	5.8202	5.9307	5.858	5.8826	5.8948	5.7415	5.8704	5.8826	5.7944	5.9658	5.8329	5.8826	5.9069	5.7682	6.1085	5.8704	5.9307	6.0768	5.9189	6.1699	5.8455	5.4757	5.585	5.7944	5.585	5.7279	6.1293	5.6582	5.9307	5.5392	5.4094	5.6865	6.098	6.0224	5.8455	5.8455	6.5078	6.0553	8.6073	5.858	5.7944	6.0112	5.7142	5.585	5.7549	5.7415	5.6439	5.6724	6.0661	5.8948	5.5546	7.9307	5.4594	6.4676	5.8074	5.8329	5.9069	5.9658	5.8704	5.7142	5.9658	5.8329	5.8826	6.7415	5.9189	5.8074	5.7944	5.858	5.6147	5.7682
14	15	11|12	Cebpa	P49715	JHU19619.B14C15R12	10.4471	5.7814	5.7814	6.0112	5.6294	5.8455	5.6724	5.7549	5.9425	5.8202	5.8704	5.9069	5.7814	5.7549	5.8826	5.9658	6.098	5.7279	6.0224	5.9658	5.858	6.1085	5.8704	5.5392	5.6294	5.7549	5.5999	5.7004	6.0661	5.8704	5.8455	5.4757	5.4263	5.7682	6.2854	6.0112	5.8826	5.9307	6.3219	5.8074	8.3264	5.7415	5.858	6.1396	5.6294	5.7004	5.6865	5.6147	5.5999	5.8704	6.0444	5.9069	5.7415	8.1189	5.5546	6.4757	5.7814	5.8948	5.8826	6	5.7814	5.7004	5.6439	5.6724	6.0444	6.5469	5.858	5.9542	5.8202	5.9658	5.7415	5.858
14	16	11|12	F2R	P25116	JHU07609.B14C16R12	10.0327	6.0334	6.0444	5.9773	5.8074	5.7944	5.7142	5.5999	6.0553	5.9069	5.7682	5.9307	5.8074	5.8329	5.9773	5.9069	6.1898	5.7814	5.9542	5.9773	5.9542	6.1396	5.8948	5.6147	5.6147	5.8074	5.4919	5.585	6.1699	5.6439	5.9887	5.585	5.375	5.7142	6.8265	5.9773	5.8948	5.8074	6.7944	5.9425	8.8122	5.5999	5.9542	6.0875	5.6865	5.6147	5.7415	5.8329	5.7549	5.7415	5.9542	5.5546	5.7415	8.3685	5.5078	6.9658	5.8826	5.8704	5.9425	6.0768	5.8202	5.6582	5.9069	5.7682	5.9189	6.7347	6.0875	5.8826	5.8948	5.9189	5.8704	5.9189
14	17	11|12	EIF1AD	Q8N9N8	JHU02355.B14C17R12	7.9278	5.9069	5.7279	5.9307	5.7682	5.9425	5.9189	5.5236	5.8826	5.8202	5.9542	5.9425	5.9069	5.9069	5.8704	5.9773	6	5.7814	5.6865	5.8948	5.8455	6	5.7279	5.5699	5.4094	5.7944	5.4919	5.7682	6.3399	5.7142	5.9542	5.585	5.4263	5.6865	5.6294	5.7279	5.8704	5.858	6.0444	5.6865	9.1408	5.6294	5.8455	6.0334	5.7142	5.6294	5.7415	5.8074	5.6865	5.5078	6.0112	5.6147	5.6147	8.0334	5.5699	5.9189	5.8329	5.8704	5.9189	5.8948	5.7142	5.7279	5.4094	5.7415	6.0334	6.4998	6.0112	5.8704	5.7279	5.8329	5.585	5.5999
14	18	11|12	VASH2	Q86V25-4	JHU14065.B14C18R12	12.9286	5.858	5.9658	5.9425	6.0224	6.0553	5.8948	5.7004	5.9887	5.8826	6.0334	6.1189	6.098	5.9542	6.0661	6.0661	6.1799	5.7944	6.0112	6.2946	6.2854	6.4757	6.1085	5.6294	5.6147	5.7549	5.5078	5.8329	6.2761	5.6439	6.1799	5.7142	5.5236	5.7004	7.1699	6.1699	5.9307	5.8455	7.0928	6.0224	9.2204	5.7814	5.858	6.1799	5.6582	5.8329	5.9069	5.8202	5.6582	5.8202	6.098	5.8704	5.7279	8.7682	5.5999	7.1849	5.9887	5.9069	5.9189	5.9773	6.0661	5.9773	6.1293	6	6.0553	6.9129	6.1599	6.0768	5.7682	5.9887	5.9307	5.9773
14	19	11|12	CCDC196	A0A1B0GWI1	JHU09556.B14C19R12	12.5058	6	6.098	5.9425	5.858	6.2946	6.1497	5.6294	5.8826	5.9189	5.9773	5.9773	6.0444	5.9189	6.2192	6.2574	6.3219	5.9189	5.8948	6.3923	5.9887	6.1189	5.9542	5.6439	5.5699	5.7415	5.5392	5.4429	6.3663	5.8202	6.1189	5.6147	5.4094	5.7814	7.5353	6.098	5.9773	5.7415	7.0334	6.1189	9.2432	5.7682	5.8455	6.1699	5.6724	5.7814	5.8826	5.8202	5.7682	5.7814	6.1396	5.7142	5.6294	8.4429	5.5236	7.2336	5.9307	5.9773	5.9542	6.0334	6.0224	5.8704	6.3038	6	6.0875	7.1699	6.1396	6.0661	5.8704	6.0224	5.7944	5.9189
14	20	11|12	Q6pfe1	NA	JHU19823.B14C20R12	11.446	5.8826	5.9887	5.8826	5.8826	5.8826	5.9307	5.6439	6.0768	5.9189	5.8329	6.0444	6.0334	5.9425	5.9425	6.0875	6.1189	5.7814	5.9658	6.0224	5.9425	6.0334	5.8826	5.4919	5.4919	5.7142	5.6724	5.6147	5.858	5.7549	5.9425	5.4757	5.4429	5.7004	6.7415	6.1085	5.8948	5.5999	6.7944	5.9425	8.9174	5.7279	5.9307	5.9425	5.5999	5.7549	6.0553	5.7004	5.7415	5.858	6.1599	5.8455	5.5546	7.8297	5.4429	7.1699	5.7944	5.9542	5.9773	5.9887	6.1085	5.8329	5.9887	5.8202	6.1085	6.6795	6.1085	6.0112	5.8704	5.9773	5.7279	5.9887
14	21	11|12	PDE9A	O76083-3	JHU14865.B14C21R12	14.5698	6.0553	6.8329	7.611	6.3923	7.2574	6.8642	5.9773	7.2946	7.0224	11.0279	6.3487	6.4757	6.8887	6.7549	7.1699	7.1241	6.2095	6.8455	7.0875	6.7616	7.0279	7.388	6.1699	6.4594	6.4676	6.6582	6.3923	7.2479	6.0661	7.2946	6.3576	6.1997	6.0768	8.1948	6.8642	7.1189	6.1396	8.0821	7.1548	10.9148	7.0389	6.5236	7.2143	6.6073	6.5699	6.6221	6.5699	6.5157	6.4757	7.5584	6.1293	6.8329	9.7574	7.2668	8.2479	6.6865	6.7347	6.2095	7.0875	7.1548	6.4263	6.9009	7.0498	6.8517	7.8642	6.8202	6.9715	7.3443	7.1241	6.7415	6.6935
14	22	11|12	CETN3	O15182	JHU02125.B14C22R12	13.9978	5.9307	5.8202	5.9189	8.7566	5.9069	6.0444	5.6865	6.0334	5.8202	5.858	6.0112	6.098	5.9887	6.1085	5.9425	6.1699	5.8202	6.1497	6.1396	6.0768	6.1799	6.0334	5.7004	5.6294	5.8455	5.7279	5.7944	6.0112	5.6439	6	5.6724	5.4094	5.6294	6.4179	6.0444	6.0112	5.7415	6.5078	5.9307	8.4998	5.6294	5.9425	5.9658	5.5546	5.6865	5.8329	5.858	5.6439	5.8704	6.0444	5.9887	5.7004	9.6689	5.5999	6.6653	5.8202	6.0768	5.9542	6.1699	5.8329	5.7279	5.8826	5.9069	6.0224	6.5314	6.0875	5.9425	5.6147	6.0875	5.6582	5.7944
14	24	11|12	PRM1	P04553	JHU07836.B14C24R12	11.7474	6.0661	6.1293	6.0334	5.9773	6.0661	5.8704	5.7944	6.1293	5.8202	6.0334	6.0661	6.1085	6.0444	6.0334	6.098	6.2854	6.0112	5.8826	6.1699	6.0334	6.2288	5.9425	5.5699	5.585	5.9069	5.6439	5.8826	6.1997	5.8455	6.0112	5.5392	5.4263	5.8074	6.6724	6.3038	5.9773	5.8704	7.2384	5.7944	8.944	5.7814	5.9307	6.0875	5.8074	5.7814	6	5.8329	5.6724	6.0112	6.0661	6.0224	5.7004	8.6221	5.7142	6.9307	6.0553	5.9069	6	6.098	6.0224	5.8826	5.858	5.9658	5.9425	6.7616	6.1085	5.9658	6.0224	6.0444	5.9773	5.9307
14	25	11|12	SLC25A24	Q6NUK1	JHU09674.B14C25R12	12.9552	5.9307	6.1396	6.0875	5.9425	6.0112	5.9542	5.7142	6.1497	5.9307	5.9658	6.098	6.0553	6.0112	6.2479	6.3219	6.5699	5.9307	5.9773	6.4263	6.0112	6.2946	6.1085	5.5546	5.7004	5.7279	5.585	5.7415	6.3837	5.8074	6.0112	5.6439	5.3399	5.7944	7.7415	6.1396	6.0661	5.858	7.7748	6.1497	8.6018	5.585	5.9542	6.2384	5.8074	5.8329	5.8455	5.7944	5.8074	5.8074	6.098	5.8704	5.7142	8.6653	5.7415	7.5196	6.0553	5.7142	5.9069	6.1189	6.0661	5.6294	6.5078	5.9887	6.2095	7.0821	6.1599	6.3309	5.9307	5.9069	5.9658	6
14	26	11|12	MLXIPL	A0A0C4DG26	JHU19916.B14C26R12	12.0803	5.9773	5.9425	6.0334	5.9658	5.8074	6.0334	5.7944	6.0553	5.8074	5.7142	6	6.0553	5.8826	6.1898	6.1799	6.4009	5.8948	6.0334	6.2095	6.0444	6.0553	5.8074	5.4757	5.6865	5.9189	5.5699	5.8704	6.1898	5.7549	5.9658	5.5546	5.5546	5.8074	7.3443	6.1898	5.8329	5.8202	6.7682	5.9542	8.7912	5.6865	5.8329	5.9658	5.6294	5.6724	5.8074	5.7415	5.5999	5.858	6.0334	5.8948	5.6439	8.4491	5.7682	7.0112	5.8202	5.7004	6.0444	5.9069	6.0444	5.7142	6.1799	5.8704	6.0334	6.4919	5.9887	5.9773	5.7944	6.0334	5.8329	5.8826
14	27	11|12	TPM4	P67936	JHU02486.B14C27R12	14.7601	5.9425	6.3576	6.7616	6.3038	6.5546	9.8719	5.7944	6.5157	6.2384	6.3487	6.375	6.7482	8.0688	6.5925	7.4553	7.0279	6.3487	6.1396	6.3399	7.1396	7.3966	7.1699	5.9425	6.3309	7.1749	6.1799	6.6795	6.3129	5.9425	6.858	6.4919	6	6.2574	6.8517	6.8887	7.224	6.2288	7.0607	7.1241	10.0546	6.7415	6.3837	6.983	6.4094	6.3923	8.545	6.4512	6.0875	6.2946	7.2668	6.2574	6.1189	8.8549	6.2384	7.4471	6.2192	6.4179	6.3219	6.8202	7.0444	6.7482	6.1799	6.3129	6.2854	7.1241	6.4009	6.7211	6.7211	6.858	6.4094	6.3576
14	28	11|12	XKR6	Q5GH73-2	JHU14067.B14C28R12	11.0957	6.1396	6.0553	6	5.9542	5.7814	6.0875	5.8202	6.2668	5.8826	5.9887	6.0224	6.0334	6.0112	6.1799	5.9425	6.3837	5.858	5.9542	6.1396	6.1189	6.2574	5.9887	5.6724	5.6439	5.8455	5.5999	5.9307	6.5392	5.7415	6.1898	5.4919	5.5392	5.7549	7.1649	6.2192	5.8826	5.9542	6.8948	5.9542	8.8765	5.9658	5.9307	6.2761	5.585	5.8704	5.8704	5.7944	5.8074	5.8455	6.0661	6.0334	5.8455	8.1548	5.5699	6.7748	6.0224	5.9542	5.8704	6.0661	6.0334	5.7279	5.9189	5.858	6.1599	6.8826	6.0661	5.9069	5.8826	6.098	5.8455	6.0112
14	29	11|12	CFLAR	O15519	JHU02324.B14C29R12	12.5578	6.0334	5.9887	5.9069	6.0334	5.9069	6.0875	5.585	6.2288	5.9425	5.9542	6.0112	5.9658	6.098	6.098	6.0875	6.1396	5.7814	6	6.0334	6.0553	6.3219	5.9425	5.6724	5.5546	5.8826	5.6439	5.7814	6.3399	5.7279	5.9307	5.8704	5.585	5.9189	6.2761	6.0553	5.9425	5.8826	6.3399	5.8826	8.983	5.8455	5.8329	6.0553	5.6582	5.8455	5.7682	5.7415	5.8455	5.9658	6.1189	5.9425	5.8202	8.4221	5.3399	6.4998	6.098	6.0334	5.9542	6.0768	5.7944	5.7004	5.9887	5.8329	6.1085	6.6221	6.1085	6.0334	5.9658	6.0875	5.8704	5.8948
14	30	11|12	UQCRB	P14927	JHU13976.B14C30R12	14.7296	6.1799	6.8826	6.4094	6.0768	6.6865	6.1293	5.7944	6.1997	6.2479	6.3038	6.1699	6.2761	6.4263	6.7482	6.9425	7.1085	5.9773	6.4594	6.9069	6.3923	6.8887	6.6724	5.9069	6.2854	6.1898	5.858	6.1898	6.5157	5.9425	6.7211	5.9887	5.8455	5.9542	8.8281	6.4998	6.2854	6.3038	8.6564	7.1749	9.268	6.2095	6.6221	7.0389	6.2192	6.1085	6.6653	6.6653	6.6439	6.098	6.9248	6.1997	6.1898	9.9218	5.9189	8.4919	6.5925	6.3038	6.2479	6.6439	6.8765	6.1997	7.1749	6.4919	6.3399	7.6865	6.4346	6.9773	6.3399	6.7482	6.4676	6.6439
14	31	11|12	C4BPB	P20851	JHU14923.B14C31R12	14.1202	6.1997	6.4263	6.375	6.1898	6.1898	6.2095	6	6.2946	5.9773	6.1699	6.2761	6.2384	6.1599	6.4094	6.3576	6.7879	5.9425	6.3309	6.8517	6.3129	6.6582	6.5392	5.7549	5.8074	6.1189	5.8202	5.9773	6.7347	5.7814	6.8826	5.8826	5.8704	5.9887	8.4737	6.4429	6.4838	6.0444	8.375	6.5392	9.5641	6.0875	6.4594	6.8455	5.9307	6.0224	6.0444	6	6.3219	5.9425	6.2854	5.9658	5.7004	9.4115	5.7549	7.9189	6.1699	6.2854	5.8948	6.3837	6.4263	5.8704	6.7279	6.3309	6.4512	7.4263	6.1997	6.7004	6.2192	6.4757	6.2574	6.9189
14	32	11|12	RAD18	A0A024R2I7	JHU02178.B14C32R12	12.5578	5.9189	6.2288	5.9773	6.1085	5.7944	6.0334	5.7682	6.0553	6.0112	6.0334	6.2192	5.9189	6.0768	6.3309	6.2095	6.3038	6.0768	6.0224	6.4094	6.1599	6.3309	6.0224	5.7142	5.6294	5.7004	5.5999	6.0334	6.3309	5.8329	6.1497	5.6439	5.4919	5.858	7.3219	6.1293	5.9069	6.0444	7.2621	6.0334	9.2009	5.9887	6.1396	6.098	5.9307	5.7682	5.7142	5.9069	5.8329	5.8455	6.4757	5.8948	5.7682	8.8424	5.8455	7.0875	6.1396	5.9542	6	6.2946	5.8948	5.8704	6.2192	6.0875	6.2192	7.3619	6	6.098	5.9542	6.2095	5.8329	5.9069
14	1	13|14	H2AZ2	Q71UI9-5	JHU11647.B14C1R14	11.8122	5.9189	6.0875	6.0224	5.8329	6.098	6.0334	5.8329	6.1599	5.7279	5.9658	6.098	6.1898	6.1799	6.0112	6.2854	6.1396	5.9189	6.0224	6.2192	5.9069	6.3399	6.0334	5.6865	5.6582	5.858	5.7814	5.8826	6.4263	5.7004	6.2479	5.6147	5.5546	5.8455	7.0875	6.1293	6.098	5.8329	7.0224	5.9069	8.8765	5.7944	5.8455	6.2384	5.7142	5.8329	5.8948	5.7944	5.6865	6.2479	6.0444	5.9887	5.4594	9.0056	5.7682	7.2336	6.0875	5.9307	6.0112	6.1497	6.1085	5.9773	6.098	5.8455	6.1497	6.8642	5.8329	6.1189	5.7549	6	5.9069	5.858
14	2	13|14	TIMP1	P01033	JHU02101.B14C2R14	13.5001	5.7814	6.0553	5.8704	6.0334	5.9307	5.8329	5.7415	6.3487	5.8948	5.7279	5.9542	5.9887	5.9542	6.0444	6.098	6.1599	5.9658	6.0661	6.3837	6.1293	6.0768	6.0444	5.585	5.6147	5.9425	5.6147	5.8074	6.4346	5.6582	6.0112	5.5699	5.4263	5.8704	7.2808	6	5.8329	5.6724	7.375	5.6147	8.4898	5.7682	5.9425	6.1396	5.5392	5.7944	5.8704	5.7279	5.6582	5.6865	5.9773	5.8948	5.7279	8.4388	5.585	7.1649	5.8948	5.858	5.9658	6.1497	6	5.7814	6.0112	5.9542	6.1699	6.8826	5.7682	5.9189	5.7944	5.9542	5.8826	5.858
14	3	13|14	POLE3	Q9NRF9	JHU02079.B14C3R14	14.8041	5.9069	6	6.1599	5.9542	6.1699	5.9658	5.9069	5.9542	5.8455	5.9658	6.1293	5.9069	6.1396	6.1085	6.1997	6.4594	6	6.2479	7.3264	6.1599	6.3663	6.6294	5.585	5.8704	5.9658	5.7944	5.8826	6.0334	5.9658	6.3487	5.7415	5.5078	5.5392	6.7415	6.0768	5.8948	5.9069	6.7482	6.3487	7.9944	5.8704	6.0334	6.5925	5.8948	6.1997	5.9887	5.9658	5.9069	5.8948	6.2668	6	5.7549	8.7398	5.7549	6.9248	6.7748	6.0661	6.1396	6.2479	6.0224	5.9542	5.8948	5.9773	6.1898	6.4838	6.2479	6.1497	6.0112	6.0768	6.2946	6.1997
14	4	13|14	COL21A1	Q96P44	JHU10668.B14C4R14	14.4397	6.2288	6.6865	6.3399	6.1396	6.5314	6.1699	5.8826	6.2854	6.0553	6.1396	6.2095	6.4263	6.2668	6.4998	6.8517	7.2668	6.0224	6.6294	7.1033	6.2668	6.7142	6.5699	5.8202	6.0875	6.0444	7.4757	5.9887	6.7616	5.9542	6.7616	5.7944	5.7549	5.7944	8.3219	6.2761	6.3129	5.9887	8.2831	6.3663	8.1573	6.1699	6.4429	6.6653	5.8826	5.7944	6.0661	6.2479	5.9658	6.0334	7.1948	5.9189	5.9773	9.9016	6.0661	7.8826	6.4009	6.1189	6.3487	6.3576	6.375	6.0334	6.7944	6.1085	6.3038	7.3966	6.2479	7.0553	6.1997	6.6439	6.4346	6.6073
14	5	13|14	RPSA	P08865	JHU02089.B14C5R14	14.0402	5.8948	6.0661	6.0875	5.8455	5.9773	6.1085	5.8329	5.8948	6.0112	6.0553	6.2854	6.1997	6.2946	6.2854	6.4094	6.7279	6.0334	6.2574	6.2574	6.2095	6.4919	6.8138	5.5699	5.8074	5.9189	5.6724	6.0553	6.1085	5.7549	6.0661	5.7814	5.6439	5.7142	7.5157	6.2095	6.1293	5.8704	7.4429	6.1799	7.8361	5.9189	5.9773	6.4919	5.9189	5.7549	5.8329	5.8455	5.585	5.8948	7.4263	5.8202	5.9773	8.8796	5.585	7.5078	5.9658	6.1898	6.098	6.4346	6.0444	5.7142	6.0768	6	6.0444	6.5546	6.1699	6	6.5236	6.2668	6.0334	6.3309
14	6	13|14	BBX	Q8WY36-2	JHU10569.B14C6R14	14.2786	5.8704	5.8948	5.9307	5.9189	5.7415	5.7415	5.7142	5.9069	5.8704	5.7682	6.0768	5.7004	6.0334	6.1189	6.0112	6.1396	5.8074	6.1898	6.0224	6.0553	6.3663	6.3837	5.6439	5.6147	5.7549	5.4919	5.7279	6.0661	5.6147	5.8948	5.5392	5.4757	5.6582	6.4676	6.0768	6.0224	5.7814	6.7004	5.7004	8.2408	5.9069	5.8074	6.0224	5.6147	5.6294	5.7279	5.8826	5.7004	5.9307	5.9773	5.8202	5.6294	8.4878	5.5699	6.585	5.858	5.9307	5.9542	6.0661	5.9542	5.7549	5.8202	5.8329	5.8455	6.4179	5.8704	5.9887	5.7549	6.0553	6.6073	5.7682
14	7	13|14	AKAP10	O43572	JHU00008.B14C7R14	10.9073	5.9425	5.8329	5.9773	5.9069	5.8455	5.858	5.7279	5.8948	5.7415	5.8455	5.9307	5.9069	6.0875	5.9773	5.9069	6.1085	5.9189	5.858	6.0875	6.0334	6.2479	5.9542	5.6865	5.4919	5.9069	5.4094	5.7814	6.3309	5.5999	6.1599	5.5699	5.4594	5.7279	6.4009	5.9887	5.9425	5.7142	6.4757	5.6439	8.9571	5.7279	5.9189	6.0768	5.3923	5.5699	5.585	5.7142	5.5546	5.7415	5.8329	5.8455	5.7279	8.4325	5.585	6.4919	5.8202	5.9069	5.9189	6.0334	5.9542	5.8202	5.8329	5.7279	5.9542	6.7279	5.9887	5.8704	5.7142	5.858	5.8455	5.8329
14	11	13|14	CENPS-CORT	Q8N2Z9	JHU11619.B14C11R14	13.0189	6.0661	6.0444	6.1699	6.0112	5.9542	6.098	5.7549	6.1497	5.9307	5.8455	6.1396	5.7682	5.8826	6.098	6.2854	6.3309	6	5.9887	6.1085	5.9069	6.2192	6.0224	5.585	5.6294	5.8329	5.585	5.6294	6.1293	5.5699	6.0112	5.7004	5.7004	5.7682	7.2946	6.1189	5.9773	5.9307	7.1948	6.0875	9.0224	5.8826	5.8455	6.1799	5.7814	5.7682	5.7004	5.858	5.7682	5.7944	6.0334	5.9189	5.5999	8.5196	5.7682	7.1849	6	5.8202	6.0444	6	6	5.6724	6.2479	5.9307	5.9542	7.0661	6	5.9307	5.9189	5.9542	5.9542	5.8948
14	12	13|14	SLC35B3	Q9H1N7	JHU02094.B14C12R14	12.1499	6.0334	5.9069	6.0444	5.9658	5.8202	6.0112	5.6865	6.0768	5.7944	6.0112	6.0661	5.8455	5.7944	6.0334	5.9307	6.3038	5.5236	5.8826	6.3487	6.0334	6.2384	5.8704	5.6147	5.5236	5.6582	5.4919	5.6582	6.3219	5.4757	6.0112	5.4429	5.4757	5.7682	7.6439	6.0661	5.8948	5.7814	7.5962	5.9773	9.0741	5.7549	6.098	6.375	5.8074	5.7415	5.6582	5.7142	5.7279	5.8202	6.0224	5.8329	5.6439	8.6092	5.585	7.543	5.9307	5.8202	6.0553	6.1497	5.9425	5.8074	6.2668	6.0112	6.0553	7.2854	6.0334	6.3038	5.8826	6.0553	5.8455	6
14	13	13|14	AK9	Q5TCS8-2	JHU00010.B14C13R14	14.8117	5.9887	6.2668	6.2479	5.9887	6.1699	6.1497	5.8202	6.1799	6.1497	6.0334	6.2574	6.1189	6.1599	6.3399	6.6221	6.5622	5.8704	6.1799	6.7279	6.1699	6.5314	6.5236	5.7944	5.9069	5.858	5.6865	5.9542	6.3576	5.7944	6.4263	5.9425	5.6294	5.8074	7.8486	6.098	6.2095	5.8826	7.7004	7.0168	8.8994	7.6511	6.1599	6.3309	6.3487	5.9887	6.2574	6.0224	5.9773	6.1799	6.4998	5.9658	5.9542	8.8392	6.0224	7.8673	6.2288	6.4009	6.3487	6.4009	6.6366	6.0112	6.4512	6.1085	6.2761	7.3923	6.4009	6.4998	6.1898	6.2288	6.0334	6.3923
14	15	13|14	POLR2E	P19388	JHU02080.B14C15R14	10.1941	5.8455	5.8826	5.9887	5.6865	5.6724	6.0444	5.6147	5.9773	5.6865	5.6865	5.8826	5.7944	5.9307	6.098	5.9658	6.0768	5.7004	6.0224	6.0444	6.0112	6.2288	5.7549	5.6294	5.6147	5.8455	5.585	5.9069	6.2288	5.7004	5.9658	5.5999	5.2479	5.5546	6.4998	5.9773	5.8826	5.7549	6.6865	5.7279	8.8811	5.8329	5.7944	6.0224	5.7279	5.6439	5.5999	5.6582	5.7004	5.8074	5.7814	5.6724	5.585	8.3151	5.4429	6.4009	5.8826	5.9307	5.7549	6.0224	5.8074	5.6439	5.8329	5.7814	5.9658	6.8704	5.8826	6.098	5.9069	5.7279	5.8455	5.9658
14	16	13|14	NSRP1	Q9H0G5	JHU10665.B14C16R14	13.1265	5.9542	6.3663	6.1699	5.858	5.9658	6.0334	5.7415	6.1898	5.9189	5.6724	6.0661	6	5.9307	6.1799	6.3399	6.7074	5.9307	6.0553	6.9248	6.1189	6.3923	5.9542	5.6294	5.5699	5.9542	5.5236	5.8826	6.4919	5.7944	6.3399	5.6582	5.5392	5.858	8.2312	6.098	5.8455	5.8455	8.1997	6.2761	8.9174	5.7944	6.6221	6.8765	5.7944	5.6865	5.6582	5.858	5.8202	5.7682	6.2192	5.9189	5.7814	9.1624	5.5392	7.7616	6.0444	5.9307	5.9887	6.1396	6.2854	5.8074	6.6511	5.8329	6.0224	7.1898	6	6.6724	5.7944	6.1997	6.0112	6.8392
14	18	13|14	CSNK1G2	P78368	JHU00024.B14C18R14	12.1738	5.8826	6.0553	6.1396	5.8074	6	5.9773	5.5546	5.8704	5.7142	6.0224	6.0553	5.8329	5.9189	6.0661	5.9189	6.2288	5.9425	6.1599	6.1799	6.0444	6.4179	5.9425	5.5999	5.6147	5.7814	5.4594	5.8455	6.2095	5.8202	6.2761	5.6724	5.3923	5.7142	7.2046	6.1799	5.9542	5.7142	7.224	6.0334	9.2773	5.7682	5.9658	6.0553	5.6724	5.7142	5.6865	5.7682	5.7279	5.7944	6.0334	5.8202	5.5078	8.2408	5.4263	7.0875	6.0334	5.8202	5.9425	6.0444	6.0661	5.585	5.9307	5.8826	6.1189	6.858	5.9773	5.9189	5.7142	5.9425	5.7944	5.8948
14	19	13|14	PAQR9	Q6ZVX9	JHU11674.B14C19R14	13.2886	6.0768	6.5078	6.3219	5.9542	6.0875	6.0661	5.8948	6.0444	6.0224	6.1599	6.098	6.1599	6.0768	6.3923	6.4346	6.9069	5.9425	6.2946	7.1137	6.3219	6.5622	6.2668	5.8074	5.8074	5.7682	5.6724	5.7279	6.5999	5.7279	6.5469	5.7004	6.2192	5.7549	8.4051	6.2761	6.2574	6.2288	8.3038	6.4919	9.3354	5.8704	6.4757	6.8392	5.6582	5.8826	5.9658	5.8704	6	5.9189	6.3038	5.8202	5.8704	9.5584	5.6147	8.1874	6.2854	6.1497	6.0768	6.3129	6.5157	5.9189	7.1396	6.2095	6.3399	7.7039	6.0875	7.0607	6.1799	6.6221	6.1293	6.7211
14	20	13|14	TPMT	Q9BS45	JHU02103.B14C20R14	14.8738	5.9189	6.1189	6.4757	5.9542	6.2946	6.0768	5.7944	6.0661	5.8329	5.9773	6.2854	6.098	6.0768	6.2384	6.1799	6.2761	6.098	6.0661	6.2854	6.3399	6.3837	6.4594	5.7279	6.2854	5.9773	5.8329	5.8455	6.5622	5.5999	7.0389	5.7682	5.6294	5.7549	7.375	6.3487	6.2668	5.8948	7.3129	5.9887	9.3072	6	5.9887	6.2946	5.8826	6.0224	5.9189	5.9307	5.8329	5.9887	6.2854	6.0553	5.8074	9.4929	5.7682	7.1799	6.1699	5.9658	6.2668	6.3038	6.2574	6.1799	6.2384	5.8704	6.0224	6.7616	6.2668	6.2288	6.1699	6.098	6.0334	6.2574
14	21	13|14	NDFIP1	Q9BT67	JHU10533.B14C21R14	11.5326	5.8455	6.0444	5.9658	6	6.0224	5.8948	5.8202	5.9773	5.6582	6.0112	6.0224	5.8826	5.858	6.0444	6.0875	6.1898	5.8826	6.0444	6.3129	5.9425	6.2574	6.0553	5.5546	5.6294	5.8704	5.6294	5.8704	6.5078	5.7279	6.1293	5.6147	5.5699	5.7814	7.1548	6.0875	5.9542	5.858	7.1649	5.9425	9.3498	5.8704	5.9069	6.2095	5.6439	5.7814	5.858	5.8704	5.8202	5.8704	5.9887	5.9189	5.4429	8.5981	5.7142	7.0334	5.9658	5.8074	6.0224	6.0553	5.7682	5.9542	6.1189	5.7549	5.9658	6.9248	5.9542	6.0661	6.0112	6.098	5.9069	5.7944
14	23	13|14	RUVBL1	Q9Y265	JHU02091.B14C23R14	14.8872	6.2946	6.4263	6.4594	6.5078	7.5118	6.8202	6.0224	6.5469	6.6653	6.2854	6.4919	6.4512	6.5774	6.6439	6.7879	6.8009	6.2288	6.6147	6.6511	6.5622	7	6.8517	6.2384	6.2946	6.3663	5.7682	6.2192	6.6294	6.1799	6.7549	6.2192	6.0875	6.0444	7.8297	6.8455	7.1396	6.3663	7.6582	6.6147	8.5333	6.2288	6.3309	6.7549	6.6795	6.4009	7.0875	6.4346	7.1189	6.3487	6.8887	6.4676	6.1085	9.5887	7.8009	7.4263	6.8887	6.6294	6.3837	6.8948	7.5999	6.5774	6.4594	6.4998	6.6724	6.9542	6.3038	8.5038	6.5699	7.6546	6.2946	6.7004
14	24	13|14	MPHOSPH9	A0A0A0MTP3	JHU10707.B14C24R14	9.1874	5.9658	6.0334	5.9307	5.8329	5.8455	5.9658	5.8948	6.0768	5.7682	5.9425	6.1085	5.9307	5.9069	5.9542	6.0768	6.2192	5.9542	5.9307	6.1799	5.8826	6.0661	5.8329	5.4594	5.6582	5.8202	5.375	5.7944	6.1898	5.6865	6.0112	5.5546	5.4429	5.8074	7.1898	6.1085	5.858	5.7814	7.1241	5.8074	8.9629	5.7549	5.9887	6.2761	5.6294	5.6724	5.8455	5.7415	5.6865	5.7682	6	5.9069	5.585	7.9687	5.6147	7.0607	5.9542	5.9542	5.8455	6.0112	5.9658	5.858	6.0334	5.8329	5.9542	6.7814	5.8074	5.9189	5.7944	5.8704	5.7279	5.7814
14	25	13|14	SLC39A10	Q9ULF5	JHU11783.B14C25R14	14.813	6.098	6.3038	6.0553	5.9425	6.3219	6.2384	5.7415	6.4594	6.5622	6.0334	6.1997	6.1997	6.1699	6.4094	7.1344	7.5118	6.1396	6.2854	6.6073	6.2854	6.5699	6.4009	5.7944	6.0334	6.0444	5.7279	5.8704	6.2854	5.8704	6.3576	5.7682	5.7142	5.9658	7.9944	6.4346	6.1997	5.9542	7.8918	6.3487	8.9844	6.1189	6.3038	6.375	5.9773	6.1497	6.0661	6.0112	6.0112	6.1189	6.3038	5.9773	6.1189	9.6795	5.9542	7.9307	6.2574	6.098	6	6.7142	6.3399	5.9425	6.5469	6.1293	6.2384	7.29	6.2384	6.7004	6.1396	6.4757	6.4512	6.2668
14	26	13|14	BDH2	Q9BUT1	JHU02026.B14C26R14	15.2457	6.2384	8.42	7.7074	6.4919	7.543	6.5392	5.858	7.2854	8.014	6.3129	6.3309	6.8202	6.4757	8.0168	8.4898	9.1523	6.098	7.7381	9.5245	6.3576	7.5546	7.0607	6.2095	7.9542	6.3923	6.2854	6.4757	6.9307	5.9887	7.5118	6.3487	6.3576	6.0334	11.3449	7.1396	7.2621	6.1898	10.9148	8.224	9.0674	6.3837	7.8392	8.3242	6.0334	6.7004	6.6439	6.6294	7.8361	6.2095	6.6439	6.4512	6.5622	11.956	6.3837	10.5579	7.7482	7	6.4594	8.014	8.1033	9.8765	9.3343	7.8041	6.6865	9.4147	7.0715	8.8471	7.7515	8.1447	7.1548	8.0224
14	27	13|14	PLA2G6	O60733-2	JHU06889.B14C27R14	13.8437	6.0224	6.8887	6.2288	6.1396	6.1189	6.3837	5.8329	6.3399	5.9658	6.0661	6.1497	5.9773	6.2479	6.3129	6.5078	6.6511	6.0112	6.1396	6.6653	6.9658	6.5925	6.3663	5.7814	5.858	6.1085	5.7944	5.9425	6.6221	6.0444	6.3309	5.8329	5.7004	6.0553	7.9542	6.3487	6.1997	5.9307	7.9801	6.4919	9.1674	6.2946	6.1898	6.5546	5.8948	5.9425	6.0112	5.9189	6	5.8948	6.2761	6.0112	5.9887	9.3729	5.7682	8.1749	6.2854	6.1293	6.0553	6.4594	6.3038	6.0334	6.5546	6.2095	6.9009	7.5999	6.2946	6.6865	6.098	6.3129	6.0875	6.3923
14	28	13|14	ACVR1C	Q8NER5	JHU00004.B14C28R14	11.3848	6	5.9542	6.0334	5.8826	6.2192	6.7142	5.8455	6.1085	5.9189	6	5.9658	6.0112	5.9658	6.0553	5.9542	6.2479	5.7814	5.7682	6.1085	6.2192	6.2946	6.1189	5.6865	5.4757	5.8329	5.6865	5.7415	6.3663	5.7279	6.1699	5.5546	5.4094	5.8329	6.4009	6.1085	5.858	5.9069	6.3487	6.0553	8.8948	6	5.9773	5.9887	5.7142	5.6724	5.9887	5.7415	5.5699	5.6439	6.098	5.7682	5.7004	8.4594	5.6147	6.5157	5.9307	6.0224	6	6.098	5.8074	5.7279	5.7142	5.9658	6.1997	6.8704	6.0334	6.0661	5.8329	6.0661	5.6865	6.0112
14	29	13|14	CLK2	P49760	JHU06734.B14C29R14	11.0815	6.0112	5.858	6.0768	6.0768	6	5.9425	5.6724	6.1396	5.8826	5.9887	6.0334	6.0661	6.0112	6.1497	6.1898	6.2384	5.8202	5.9307	6.0444	5.9425	6.2946	6.0661	5.585	5.6439	5.7142	5.7142	5.9425	6.3663	5.9542	5.9069	5.6439	5.3923	5.9069	6.3923	6.1699	6.0224	5.9887	6.4263	6.1497	8.944	5.7682	5.8826	6.1396	5.8455	5.7415	5.9542	5.9307	5.7142	5.7944	6.0875	5.8202	5.6294	8.4878	5.6582	6.4346	5.8329	6.0112	6.0875	6.1497	5.858	5.7549	5.9189	5.8329	6.0875	6.6865	6.0444	5.8704	5.9542	5.9189	5.6865	6.1085
14	30	13|14	PDGFRA	P16234-2	JHU00062.B14C30R14	11.6968	5.8329	5.9658	6.0334	5.9658	5.9887	6.0334	5.6439	6.1898	5.8948	5.8948	6.1085	5.9189	5.9773	6.2095	6.1189	6.1293	5.7944	5.8948	6.1799	6.1189	6.3487	6.0768	5.9189	5.5999	5.8202	5.585	5.858	6.4429	5.8826	6.1898	5.6439	5.3923	5.7944	6.7211	6.5699	6.0553	5.8704	6.7748	5.7279	8.6294	5.7279	6.0553	6.2384	5.7279	5.6724	5.8329	6.5314	5.585	6.0112	6.1898	5.8074	5.6865	8.683	5.5392	6.7944	5.9307	5.858	6.098	6.1293	5.7279	5.7415	6.0661	5.8826	6.1699	6.9189	5.8826	6	5.9307	5.7415	5.6865	6.0112
14	31	13|14	YWHAH	Q04917	JHU00094.B14C31R14	9.0265	6.0875	5.8704	5.9189	5.8826	6	5.7415	5.7944	6.0875	5.8826	5.9425	5.9887	5.9425	5.9542	5.9773	6.0112	6.0112	5.9542	6.0112	6.0553	5.9887	6.2095	5.8074	5.5546	5.6724	5.8826	5.585	5.8704	6.4009	5.8455	5.9425	5.6147	5.2668	5.6724	6.3663	6.1799	5.9307	5.9307	6.5699	5.8704	9.1357	5.6294	5.8074	6.0661	5.7814	5.7142	5.7004	5.8826	5.5078	5.7682	5.9658	5.9189	5.7004	8.3531	5.6294	6.2574	5.9069	5.8826	6.0875	6.0224	5.7004	5.7415	5.6724	5.6865	6.0224	6.7482	5.9189	5.5546	5.7944	5.6439	5.7142	5.9189
14	2	15|16	ORMDL1	Q9P0S3	JHU02073.B14C2R16	11.3799	5.8948	6.1085	6.1799	5.7549	5.9189	5.9658	5.5699	6.0875	5.9542	5.9542	5.8704	5.9887	6.0112	6.0334	6.1189	6.3219	5.9307	6.0334	6.3399	5.858	6.1997	6	5.6147	5.5392	5.8329	5.5546	5.7142	6.2288	5.6147	5.9425	5.6294	5.4594	5.585	7.7482	5.9542	5.8074	5.7142	7.5157	5.8704	8.4094	5.7682	6.0224	6.1396	5.6147	5.6582	5.6582	5.7682	5.6439	5.8455	5.9658	5.7549	5.6294	8.6457	5.6865	7.5925	6	5.7279	5.9773	6.098	5.9069	5.7549	6.4009	6.0224	6.1396	6.9069	6.0444	6.0224	5.5999	6.0661	5.8074	5.8948
14	3	15|16	INTS10	Q9NVR2	JHU02057.B14C3R16	11.8431	5.8826	5.9425	5.9307	5.7279	5.8329	5.9307	5.6724	5.9658	5.7142	5.6294	6.0444	5.7944	5.9773	5.9658	5.9189	6.0112	5.7142	5.8826	6.0224	5.9425	6.2479	5.8704	5.6724	5.6147	5.8074	5.5999	5.7279	6.3399	5.6147	6.1085	5.6147	5.2854	5.3923	6.5236	6.0444	5.8826	5.7682	6.6935	5.7004	8.8041	5.6439	5.9542	6.0224	5.585	5.5546	5.7814	5.7549	5.6439	5.7814	6.0334	5.8826	5.6147	8.3619	5.5546	6.858	5.8704	5.8074	5.9425	5.9069	5.7814	5.6439	5.8948	5.7415	5.9887	6.7616	6.0875	5.9542	5.7279	5.9425	5.6147	5.8455
14	4	15|16	PIK3CA	P42336	JHU11201.B14C4R16	11.2024	5.8329	6.1699	6.2668	6.1497	6.1085	6.2854	5.7682	6.0444	6.0661	5.9069	6.0444	6.0112	6.0768	6.1799	6.1497	6.585	5.7415	6.0661	6.4998	6.0112	6.4346	5.8704	5.7549	5.7415	5.9887	5.6724	5.9658	6.5314	5.7549	6.9484	5.8704	5.5699	5.6724	7.4635	6.2854	6.0112	6	7.6366	6.4919	9.5078	5.8074	6.1799	6.7549	5.7814	5.7415	5.8329	6.0661	5.6294	5.7549	6.2384	5.9658	5.7814	8.6184	5.7682	7.2527	6.0112	5.8329	6.0661	6	6.3399	5.7944	6.1085	6.0661	6.2192	7.0334	6.1396	6.4009	5.9658	6.0768	6.0334	6.585
14	7	15|16	MVK	Q03426	JHU00054.B14C7R16	13.1138	6	6.0334	5.9425	5.9069	5.8948	6.0661	5.6147	6.0661	5.9542	5.8455	5.8202	5.9069	6.0553	6.1293	6.2384	6.2384	5.8455	6.0444	6.4179	6.1085	6.3399	6.0768	5.4429	5.4429	5.7415	5.6294	5.6147	6.1497	5.7279	6.0875	5.585	5.4919	5.7004	7.4221	6.0553	5.7944	5.5546	7.3038	6.3129	8.9744	5.9069	6	6.3576	5.5999	5.5699	5.7279	5.8074	5.6582	5.6439	6.1189	6.0112	5.585	8.9099	5.7549	7.683	6	5.9887	5.8948	6	6.1189	5.7814	6.5999	5.9658	6.0661	7.1137	5.9542	6.3399	5.9069	6.0112	5.9069	6.0661
14	9	15|16	UPP2	O95045	JHU06909.B14C9R16	13.0585	5.9773	5.9189	5.9887	5.9425	5.7682	6.0444	5.6147	6.0661	5.858	5.8074	5.9887	5.8948	5.9887	5.8948	6.0444	6.2288	5.8948	6.0768	6.2761	6.0553	6.2192	6.0112	5.6865	5.3576	5.8704	5.585	5.8948	6.3399	5.7004	6.1799	5.6147	5.5078	5.7142	7.1137	6.0768	5.9307	5.6582	6.9658	5.858	9.0471	5.8826	5.8329	6.0112	5.3923	5.7944	5.7682	5.7549	5.7682	5.5392	6	5.7944	5.6582	8.6402	5.5999	6.8265	5.8826	5.8826	5.9542	5.9425	5.9307	5.8948	6.1085	5.7682	6.0661	6.9307	6.0768	6.0224	5.8948	5.9887	5.7549	5.9887
14	10	15|16	CDK16	Q9BRL4	JHU00061.B14C10R16	14.2263	5.9887	5.9069	6.0444	5.9425	5.9069	5.9887	5.5999	6.098	5.8074	5.7682	6.0768	5.9189	5.8948	6.1085	6.0112	6.0334	5.9887	6.0112	6.0334	5.9542	6.3309	6.2761	5.7142	5.585	5.8948	5.5546	5.7814	6.4676	5.585	6.0553	5.4919	5.6439	5.6147	6.9366	5.9658	6	5.5699	6.7549	5.9773	8.7056	6.0112	5.7944	6.1396	5.7279	5.8074	5.8074	5.9069	5.6582	5.7814	5.9773	5.8704	5.5699	8.4838	5.5699	6.7142	6.0444	5.9069	5.9425	5.9189	5.6865	5.5999	5.8074	5.8202	6.0661	6.4429	5.8826	5.8704	5.9189	5.7682	6.7879	6.0875
14	11	15|16	VWA5A	O00534	JHU11757.B14C11R16	14.5837	6.1085	6.2761	6.3129	6.0444	6.4179	6.2192	5.7004	6.2288	6.0768	6.1396	6.0661	6	6.0553	6.3487	7.1447	6.8265	5.9189	6.0112	6.4512	6.3923	6.6147	6.9189	5.6724	5.9425	6.0224	5.7004	5.9773	8.5038	5.7944	6.5078	5.8704	5.585	5.8074	7.3083	6.2854	6.1497	6.0661	7.4136	6.1085	8.7056	6.1699	6.0334	6.3038	5.7944	5.858	5.9658	5.9307	5.9307	5.9773	6.3129	5.9307	5.7279	9.5746	5.858	7.5157	6.0334	6.1085	6.1293	6.2668	6.0768	5.7682	6.4919	6.0224	6.3663	7.5118	6.0444	6.8074	6.1085	6.3576	6.0444	6.2288
14	12	15|16	CDC23	Q9UJX2-2	JHU02034.B14C12R16	10.8114	6.0112	5.7549	6.0112	5.7279	5.9658	6	5.7004	6.0334	5.8202	5.7682	5.9773	5.8948	5.6294	5.9542	6	6.2095	5.8826	5.8704	6.1799	5.9542	6.0334	5.7549	5.7004	5.5699	5.7682	5.6147	5.7549	6.1898	5.4757	5.9425	5.4594	5.375	5.6724	7.1396	5.9425	5.7549	5.8329	6.9773	5.858	9.1007	5.7682	5.8455	6.0553	5.7004	5.6294	5.6865	5.4429	5.7549	5.7944	6.098	5.7944	5.4919	7.9396	5.6865	7.0444	5.9189	5.8074	6.0224	5.9887	5.8455	5.5392	6.0875	5.8826	5.9189	6.9944	6	5.9425	5.8826	5.9887	5.7279	6
14	13	15|16	SYTL2	Q9HCH5-2	JHU00086.B14C13R16	14.5438	6.5546	7.0768	6.96	7.0607	8.0224	6.9484	6.1898	6.6795	6.7004	7.0553	6.9484	6.9307	6.8948	7.2715	9.3253	7.9744	6.4429	7.4471	7.388	7.3794	8.1497	7.4676	6.4512	6.9944	6.8138	6.9129	6.983	7	6.4512	7.4717	7.375	7.0607	6.7944	8.7228	7.3619	7.3663	6.8704	8.5906	7.9099	8.8842	6.7347	7.1189	7.8455	7.29	6.9484	7.858	6.9887	6.7616	7.0112	7.5699	6.6724	6.9542	9.5831	6.96	8.6221	7.2432	7.0715	6.8202	7.2288	8.0498	6.8704	7.375	7.0279	7.0168	7.7682	7.683	8.7398	6.8265	7.9159	6.9307	7.3174
14	15	15|16	RNFT1	Q5M7Z0-3	JHU02060.B14C15R16	13.3238	5.9425	6	5.9658	5.8329	5.858	5.9307	5.7142	6.0112	5.6724	5.7682	5.7944	5.6865	5.9425	6.0112	6.0224	5.8948	5.7004	5.8826	6.0768	5.8704	6.2854	6.0224	5.5546	5.6865	5.7814	5.5546	5.7814	6.2288	5.7142	5.9773	5.585	5.4429	5.8074	6.8517	5.8202	5.9425	5.7549	6.7415	5.585	8.6018	5.8329	5.9425	5.8074	5.6582	5.7004	5.9542	5.7142	5.6294	5.6724	5.8202	5.585	5.6582	8.1724	5.7142	6.5925	5.7415	5.7279	5.9887	6.098	5.9189	5.7549	5.7944	5.7279	6.098	6.5157	5.9658	5.8455	5.8329	5.8826	6.0112	5.9307
14	17	15|16	EHMT1	Q9H9B1-4	JHU06847.B14C17R16	11.3058	5.7279	5.9425	5.858	5.9773	5.8704	6.0112	5.6147	5.9773	5.7944	5.7549	6.0768	5.8826	6.0224	5.8948	5.9307	5.8329	5.6724	5.8948	5.8455	6.0224	6.2761	5.8704	5.5078	5.5078	5.7814	5.4429	5.7549	6.2192	5.8455	6.1497	5.9542	5.2095	5.8202	6.5314	5.8948	5.7682	5.6439	6.4676	5.9069	8.8439	5.7004	5.9887	5.9658	5.6865	5.6865	5.6439	5.8074	5.6147	5.7549	6.1396	5.8948	5.6865	8.388	5.5546	6.585	5.7944	5.8948	6.0661	6.0553	5.8948	5.5392	5.7944	5.7814	5.9887	6.8765	5.8704	5.858	5.6147	5.8074	5.9069	5.8455
14	18	15|16	MBTPS1	Q14703	JHU00050.B14C18R16	7.9715	5.8826	5.8329	5.6724	5.8074	5.8074	6.0112	5.585	5.9189	5.8455	5.8329	5.9773	5.8826	5.9542	5.8704	5.8455	5.8074	5.7415	6.0334	5.8948	5.9887	6.1699	5.7814	5.4757	5.5392	5.6865	5.5999	5.7142	6.2761	5.7004	6.0553	5.6439	5.5236	5.6724	5.6582	6.0768	5.7814	5.8074	5.9189	5.7279	9.2058	5.7944	5.858	5.8202	5.5236	5.7682	5.7279	5.7682	5.5078	5.5999	6.0112	5.8202	5.5546	8.42	5.4594	5.8329	5.7814	5.9189	5.8704	6.0444	5.8202	5.7682	5.5999	5.6724	5.9773	6.4263	5.9189	5.6865	5.8704	5.9069	5.7814	5.7814
14	20	15|16	RPL7	P18124	JHU02087.B14C20R16	10.1542	5.7415	5.8704	5.9425	5.9658	5.7682	6.0661	5.6582	5.9773	5.8202	5.8704	5.7814	5.7814	5.7549	6.0661	6	6.0661	5.8074	5.9425	6.0661	5.9425	6.1497	5.858	5.5078	5.7279	5.8074	5.5699	5.5392	6.0334	5.6724	6.1396	5.5999	5.3219	5.585	6.3309	6.0768	5.8704	5.7415	6.4346	5.7549	9.1098	5.8202	5.7004	5.9773	5.6294	5.8455	5.7549	5.7549	5.6724	5.8329	6.0875	5.6865	5.4757	8.5255	5.5236	6.7415	5.9307	5.7415	6.0768	5.9542	5.6439	5.6147	5.858	5.8704	5.9425	6.7142	5.8948	5.8455	5.8074	5.9773	5.6865	5.8074
14	21	15|16	RIPK2	O43353	JHU00074.B14C21R16	13.8405	5.7549	5.7682	5.8826	5.8704	5.7279	5.9773	5.6294	6.1189	5.7415	5.7549	5.9425	6.0768	5.8455	5.9773	5.9189	6.0661	5.8704	6.0224	6.098	6.1085	6.1293	6.098	5.6865	5.5999	5.8202	5.585	5.7682	6.2668	5.7682	5.9887	5.3576	5.4919	5.7279	6.5236	5.9542	6.0112	5.8704	6.4429	5.7682	9.0593	5.7549	5.8202	6.0444	5.4919	5.7814	5.8202	5.8329	5.6582	5.7682	5.9069	5.8202	5.585	7.7074	5.6865	6.6147	5.9425	5.8202	6	5.9189	5.6439	5.6582	5.6147	5.8704	5.9425	6.4346	5.8455	5.8826	5.8704	5.9307	5.7279	5.9658
14	23	15|16	NTAQ1	Q96HA8	JHU02217.B14C23R16	15.1746	6.0553	6.5314	6.4594	6.1085	6.4594	6.4512	5.8074	6.1898	6.2095	6.2288	6.1799	6.6511	6.5622	6.8074	6.3487	6.6653	6.1293	6.4429	6.5699	6.2946	7.3219	7.3443	5.8826	6.3576	6.0112	6.5392	6.2384	6.6935	5.9069	6.9944	6	5.6865	6.1293	7.7781	6.3663	7.2095	6.0661	7.7649	6.6935	9.6147	6.1699	6.5999	6.5469	6.1898	6.0553	6.2192	6.6865	6.3038	6.0334	7.2143	6.0444	6.098	10.0828	6.1497	7.8297	6.4676	6.585	6.1189	6.8455	6.2574	5.9887	6.7879	6.1799	6.4429	7.1396	6.2668	6.4429	6.4594	6.4346	6.3663	6.3399
14	25	15|16	ELOVL5	Q9NYP7	JHU11827.B14C25R16	14.0405	6.0768	6.0875	6.1293	5.9773	5.8948	6.0553	5.7944	6.1293	5.8455	6.0224	5.8826	6.0334	5.9773	6.1699	6.0661	6.2384	5.9307	6.0334	6.1699	6.0444	6.2095	6.1085	5.5546	5.6439	5.7682	5.6724	5.6865	6.098	5.8329	6.0334	5.5392	5.4594	5.6147	7.2715	6.1599	5.7814	5.858	7.1085	6.0334	8.7499	5.6724	5.8202	6.0224	5.6294	5.7004	5.8202	5.7944	5.8202	5.8826	6.0875	5.8704	5.585	8.4136	5.6294	7.1799	5.8826	5.7944	5.8202	6.1293	5.9773	5.7682	5.9425	5.7944	6.1189	6.9009	6.1497	6.0224	5.8455	6.0768	5.8826	6.0768
14	26	15|16	ISY1-RAB43	Q9ULR0	JHU02058.B14C26R16	10.3078	5.9658	5.7814	5.9542	5.8826	6.0334	5.9658	5.8202	5.9542	5.9542	5.8329	5.8704	5.8329	5.9773	6	6.0875	6.0768	5.8826	6.0112	6.1497	5.8455	6.0768	5.6865	5.585	5.6724	5.6582	5.4919	5.7814	6.1085	5.6724	5.9307	5.5236	5.3219	5.585	6.7616	6.0875	5.8704	5.9069	6.6511	5.6724	9.0782	5.7279	5.9425	5.9887	5.6294	5.5999	5.7004	5.7549	5.7142	5.8948	5.9773	5.7279	5.7004	7.6402	5.5699	6.4838	5.8202	5.8202	5.7944	5.9542	5.7814	5.8826	5.9189	5.8455	6.1396	6.6294	5.9658	6.0224	5.7549	6	5.6865	5.8329
14	27	15|16	DIAPH3	Q9NSV4-1	JHU06841.B14C27R16	10.9715	5.8826	5.7415	6.0224	5.8202	5.7944	5.9773	5.6724	6.1189	5.7944	5.858	5.8948	5.7142	6.0553	5.9069	6.0334	6.1085	5.8202	6.0334	6.0444	6.0661	6.098	5.8455	5.4594	5.6582	5.8074	5.5236	5.9069	5.9542	5.7142	5.7944	5.4429	5.3399	5.7279	6.2095	5.9887	5.9069	5.8074	6.4757	5.4919	8.2384	5.7682	5.8202	5.8202	5.6724	5.5999	5.8074	5.6724	5.6439	5.7415	5.9425	5.8455	5.6439	7.5314	5.6724	6.5314	5.8455	5.6865	6.0875	6.0661	6.0112	5.5699	5.7814	5.7682	6.0875	6.4094	5.9542	5.8202	5.9069	5.9189	5.8455	5.8074
14	28	15|16	IKBKB	O14920-3	JHU00039.B14C28R16	12.9643	5.9307	5.7944	5.9307	5.9425	5.7944	5.8455	5.5699	6.1799	5.7549	5.8826	5.9307	5.8202	5.9887	6.0112	5.8202	6.1293	5.8074	6.0224	6.1497	6.0875	6.1497	5.8455	5.5999	5.4429	5.6147	5.5236	5.7944	6.0334	5.7142	6.1497	5.5236	5.4919	5.7682	6.4512	6.1085	5.9307	5.6865	6.2946	5.7415	9.0098	5.8826	5.9307	5.858	5.7814	5.8329	5.8074	5.7682	5.5999	5.8704	5.9887	6	5.6582	7.9801	5.6294	6.4094	5.8455	5.7814	6.1293	5.9887	5.8455	5.6294	5.7004	5.7279	6.0444	6.5546	5.9658	5.858	5.7142	5.858	5.7279	5.9425
14	29	15|16	VAT1L	Q9HCJ6	JHU06864.B14C29R16	15.085	5.9425	6.5699	7.633	7.2288	6.6147	6.2668	5.8455	6.5157	6.5699	6.1189	6.2288	6.4346	6.4179	7.1396	6.8826	10	6.1085	6.4757	7.1599	7.4878	7.2336	6.8138	5.9773	6.4512	6.4094	7.2336	6.1599	6.4179	6.0112	6.4094	6.1293	5.9887	6.2384	8.3061	6.9542	8.3083	6.0875	8.137	7.2992	8.0901	6.2668	6.9484	7.0875	6.2192	6.4009	6.8826	6.3399	6.3219	6.2479	6.7748	6.1497	6.4263	9.1331	6.0875	8.1033	6.7748	6.3837	6.3923	6.9129	6.8138	5.8826	6.7944	7.697	6.3663	7.7977	6.2574	6.8704	6.6511	6.8074	6.2946	6.8265
14	30	15|16	PKM	P14618	JHU00069.B14C30R16	12.1643	5.9189	6.0553	6.1799	5.8202	5.9189	5.9189	5.5699	6.0224	5.858	5.9542	5.9773	5.8074	5.8074	6.0112	6.2384	6.6294	5.8826	5.9887	6.375	6.098	6.3219	6.1189	5.7415	5.6582	5.7814	5.6147	5.8202	6.3663	5.8202	6.0875	5.6865	5.5236	5.9542	7.8297	6.0334	6.0334	5.7549	7.6073	6.0553	9.0553	5.858	6	6.0112	5.7944	5.7415	5.9307	5.9189	5.9658	5.8948	6.2095	5.8074	5.7682	9.021	5.5999	7.4717	6.1085	5.8948	6.0112	6.0661	6.1085	5.8329	6.375	5.9307	6.1997	7.2384	6.1396	6.0444	5.5999	6.0112	5.8329	5.9542
14	1	17|18	XM_009242791.1	NA	JHU11839.B14C1R18	15.0415	6.098	6.2668	6.4919	6.1997	6.4512	6.0334	5.8202	5.9307	6.0334	6.1699	6.1293	6.2761	6.1997	6.375	6.5999	6.6935	6.4346	6.2288	6.5546	6.1599	6.5469	6.6865	5.9307	6	6.1293	5.8826	6.3219	6.4757	5.9189	6.4838	5.9189	5.8074	5.9773	7.6935	6.4346	6.1497	6.1085	7.6221	6.3837	8.3531	6.0444	6.2761	6.6653	6	6.1293	6.0553	6.1599	5.8329	6.1189	6.6073	6.1898	5.9658	9.2276	5.9773	7.5699	6.3129	6.2574	6.1799	6.3309	6.0334	5.7814	6.3129	6.1599	6.4429	6.8704	6.3219	6.5157	6.4512	6.3576	6.3923	6.5699
14	2	17|18	PEX16	Q9Y5Y5	JHU02077.B14C2R18	12.9944	5.8704	6.2288	6.2854	5.9307	6.1085	6.0224	5.8329	6.1699	5.9773	5.9307	5.9069	6.0334	6.098	6.2384	6.0224	6.5999	6	6.1898	6.8517	6.0768	6.375	6.1396	5.6865	5.6439	5.858	5.6294	5.9542	6.3399	5.7004	6.1898	5.5999	5.5999	5.6439	7.9571	5.9887	6.0875	5.9887	7.8517	6.1396	8.9643	5.7004	6.0768	6.2384	5.585	5.9189	5.7415	5.7944	5.7549	5.8329	6.2288	5.7682	5.7004	8.6275	5.6865	7.8329	6.3487	6.0768	5.8704	5.9773	6.0334	5.6582	6.8948	5.9773	6.1898	7.2992	6.1599	6.5925	5.8455	6.1497	6.098	6.1497
14	5	17|18	TMEM9	Q9P0T7	JHU02295.B14C5R18	13.0493	5.8202	6	5.9425	5.8455	5.8202	6.0444	5.7814	5.9542	5.8329	5.8948	5.7004	5.9189	5.9542	5.7549	6.0112	6.1699	5.585	5.9189	6.0334	5.9425	5.9658	6.098	5.7142	5.4919	5.6294	5.5546	5.9425	6.1497	5.6439	6.0553	5.5546	5.3576	5.585	6.5392	6.0553	5.9773	5.6147	6.5157	5.7814	8.9009	5.5999	5.7944	5.9189	5.8455	5.6582	5.7549	5.7814	5.5699	5.8074	5.9542	5.6582	5.6147	7.4717	5.5392	6.7279	5.8202	5.858	5.9307	6.098	5.8948	5.8455	5.8948	5.8329	6.0334	6.6073	5.9658	5.9425	5.8329	5.8074	5.8826	5.858
14	6	17|18	KLHL20	Q9Y2M5	JHU11461.B14C6R18	13.0103	5.858	6.0875	5.9069	5.9773	5.8704	6.0334	5.7549	6.1799	5.9425	5.8948	5.8202	6	5.9773	6.0334	5.9189	6.3923	5.7142	6.0444	6.1396	6.0553	6.2288	6.1898	5.6439	5.5699	5.7814	5.6865	5.7415	6.2946	5.7142	6.2761	5.7004	5.4919	5.7944	6.7549	6.0661	5.9887	5.7944	7.0715	5.7944	9.23	5.8074	5.8455	6.0224	5.7944	5.858	5.8329	5.7944	5.7279	5.8826	6.1497	5.7814	5.585	8.0901	5.6439	6.9425	5.9069	5.9887	5.9542	6.0224	6.0334	5.6865	6.0112	5.8074	6.0875	6.9542	6.1085	6.0553	5.8202	5.8329	5.9189	5.7944
14	7	17|18	HSP90B1	Q96GW1	JHU00037.B14C7R18	14.3518	5.9887	6.4429	6.2384	5.8202	5.9307	6.2946	5.7415	6.1898	5.8948	5.8202	6.1599	6.0334	6.0553	6.4757	6.375	6.9307	5.8202	6.1189	7.0056	6.0553	6.3837	6.2288	5.7004	5.6724	5.8202	5.585	5.9887	6.1293	5.7142	6.2095	5.6439	5.6147	5.8329	8.8392	6.3487	6.1497	5.7279	8.375	6.5999	9.1599	5.9189	6.1898	6.4998	5.8826	5.8826	5.8826	6	5.9189	5.7944	6.1085	5.8202	5.5699	9.1586	5.8329	8.6952	6.1497	6.0334	6.0553	6.2095	6.3129	6.0875	6.983	6.0661	6.1497	7.5078	6.1497	6.7347	6.0553	6.375	6.0553	6.3837
14	10	17|18	MKNK2	Q9NV89	JHU00053.B14C10R18	10.1209	5.858	6.0875	5.8826	5.7944	5.9542	6.2479	5.5699	6.1293	5.9658	5.9773	5.858	5.8948	5.8329	6.0112	5.7944	6.1189	5.7682	5.9887	6.1699	5.9542	6.2095	5.9307	5.6294	5.7004	5.9658	5.4757	5.858	6.2574	5.7279	6.2668	5.6582	5.3923	5.6582	6.8329	5.9773	5.8074	5.8202	6.5925	5.7682	9.0498	5.7814	5.8329	5.8704	5.5546	5.7004	5.8074	5.6582	5.6582	5.7814	6.1189	5.9658	5.6439	8.7108	5.7004	6.3923	5.9773	5.7944	6.0334	6.0444	5.8455	5.6582	5.8202	5.8704	6.0768	6.585	6.0553	5.9189	5.7279	5.9542	5.7944	5.9069
14	11	17|18	SNW1	Q13573	JHU11880.B14C11R18	12.4011	5.7814	5.9425	6.0334	5.7814	5.8329	6.0444	5.5999	5.8455	5.8202	5.9307	5.8948	5.9069	5.7415	5.9658	6.0112	6.0444	5.7279	5.9542	5.9542	5.8704	6.1293	5.9887	5.4919	5.5699	5.7682	5.5392	5.9658	6.2192	5.6582	6.0875	5.5999	5.4919	5.6582	6.2384	5.9542	5.9069	5.7415	6.3038	5.7142	8.8057	5.8455	5.9069	6.0224	5.6865	5.858	5.7279	5.7004	5.5236	5.7682	5.8455	5.6724	5.5236	7.7616	5.7142	6.4919	5.7415	6	5.8202	6.0334	5.9069	5.6582	5.7415	5.8826	6.1189	6.6147	6.1085	5.8202	5.7944	5.7814	5.7944	5.9069
14	12	17|18	PLK1	P53350	JHU02078.B14C12R18	13.5349	5.8948	6.4512	6.1085	6.1497	6.4512	6.1497	5.8948	6.2384	6.1497	6.1599	6.0112	6.2479	5.8202	6.6073	6.5078	6.9542	5.9887	6.3576	7.0168	6.2192	6.5925	6.1497	5.7004	6.0553	6.0224	5.7279	5.9887	6.6073	5.9189	6.375	5.7415	5.7549	5.9307	8.1972	6.2574	6.1699	6	8.5177	6.4429	8.9687	6.1293	6.6511	6.5622	5.9658	5.9425	5.9658	6.0553	6.0444	5.8202	6.4919	6.0875	5.7415	9.4929	5.8329	7.8826	6.6073	6.2384	6.1898	6.4594	6.5622	6.0334	7.1699	6.1699	6.1799	7.4594	6.2095	6.8392	6.1293	6.4429	6.2479	6.3487
14	13	17|18	MCTP2	Q6DN12-4	JHU00051.B14C13R18	12.3753	5.9069	6.0112	6.098	5.9542	6.1293	6.1497	5.6865	5.7682	5.9542	5.9069	5.9773	6.0334	5.9189	6.1085	6.1799	5.9887	5.7944	5.9425	6.1497	6.1997	6.2761	5.8455	5.6147	5.7682	5.8826	5.5699	5.8948	6.4263	5.5392	6.1599	5.5078	5.4757	5.7279	6.9009	6.1799	5.8826	5.9069	7.0607	5.9425	9.2656	5.8074	5.9658	6.1799	5.6294	5.7415	5.9887	5.8948	5.7004	5.7944	6.1396	5.8948	5.6294	8.7398	5.8329	7.1033	5.9425	6.0112	6.0768	6.1085	6.0334	5.8826	6.0768	6	5.9425	7.2143	6.0875	6.2479	5.9189	5.8329	5.8704	6.1189
14	15	17|18	GFOD2	Q3B7J2-2	JHU02533.B14C15R18	12.7657	6.0768	6.2288	6.0768	5.9542	5.9069	6.1799	5.6147	5.9658	5.9658	5.8074	5.8202	6.0768	6.0112	6.0224	6.1799	6.4263	5.6582	5.9542	6.3576	6.1497	6.2946	6.0661	5.6724	5.7279	5.8948	5.585	5.7415	6.2854	5.7004	6.1189	5.4594	5.5078	5.6724	7.9887	6.0875	5.7944	5.8704	7.8138	5.9542	9.2491	5.8202	5.7944	6.1293	5.5999	5.7004	5.7682	5.9658	5.7549	5.7814	6	5.7814	5.7944	8.4157	5.5999	7.697	5.9425	5.9425	6.0768	5.9887	5.9887	5.7415	6.3923	6.0661	5.9887	7.1293	6	6.3129	5.8455	6.1799	5.8704	5.8948
14	16	17|18	IFNG	P01579	JHU09924.B14C16R18	11.6804	5.9425	6	5.8704	5.5999	5.8074	6.1699	5.7415	5.9887	5.7142	5.9189	6.0444	5.9658	6.0553	5.858	5.8948	6.1997	5.8948	5.9658	6.1599	5.9887	6.2479	6.0334	5.5699	5.7004	5.9189	5.5999	5.7814	6.375	5.6582	6.1396	5.3923	5.3923	5.7142	7.0928	5.8704	5.8826	5.8948	6.9189	5.8826	9.1923	5.7549	5.8329	6.2854	5.6582	5.7549	5.7279	5.7814	5.6582	5.6865	5.8329	5.8704	5.7279	8.5157	5.585	7.098	6.0224	5.8202	5.8948	6.0224	6.0334	5.8329	5.9887	5.9425	6.0444	6.7074	6.0334	5.858	5.7814	5.8329	5.7549	5.9773
14	17	17|18	PYCR1	Q8TBX0	JHU07270.B14C17R18	14.786	5.9307	6.2095	6.0768	6	6.1293	6.2384	5.7004	6.2384	6.2384	5.858	6.1799	6.1997	6.2854	6.0768	6.1997	6.4263	5.9189	6.6073	6.3038	6.3038	6.4512	6.585	5.9069	5.8202	5.9189	5.7142	5.9773	6.4094	5.9658	6.5236	6.0112	5.4757	5.8329	7.5157	6.4346	6.1497	5.9773	7.2668	6.4346	8.4051	5.9307	6.0875	6.3038	5.8329	6.0334	6.0875	6.6221	5.7549	6.1497	6.7142	6.0112	5.8329	8.983	5.9189	7.2808	6.2574	6.0444	6.1997	6.4094	6.6294	5.8202	7.2574	6.1396	6.3837	6.8765	6.4009	6.4998	5.9542	6.4094	6.1799	6.2095
14	18	17|18	RNF24	Q9Y225	JHU02564.B14C18R18	13.8701	5.9773	6.1497	6.1898	5.9887	6.2288	6.2288	5.6294	6.0444	5.9887	5.9069	6.0444	5.9069	6.1085	6.0875	6.1497	6.4346	5.9425	6.2574	6.2574	6.0661	6.4263	6.1085	5.7814	5.8455	5.8455	5.7279	5.8948	6.3399	5.8074	6.3399	5.7279	5.6439	5.7682	6.8948	6.2384	6.2384	5.858	7.1898	5.9658	9.0182	5.7549	5.8948	6.0768	5.7279	5.8704	5.8329	5.9542	5.7682	5.9307	6.2095	5.9425	5.8074	9.1749	5.6439	6.9484	6.1085	6.0444	6.0768	6.2854	5.9425	5.8704	5.9887	5.9425	6.1085	6.7616	6.2095	6.1497	5.8202	6.1898	6.0112	6.098
14	19	17|18	RCAN1	P53805-2	JHU11825.B14C19R18	11.8412	5.9658	5.9069	6.0768	5.9542	5.7279	6.1293	5.6439	6.0334	5.8455	5.8704	6	6.0112	6.0334	5.8074	5.6439	6	5.7279	6.0112	5.8329	5.9189	6.2192	5.9542	5.7142	5.585	5.9307	5.5999	5.6582	6.4676	5.8074	6.0444	5.6865	5.5078	5.8704	6.2946	6.1189	6.0224	5.7279	6.4263	5.5546	9.4062	5.8455	5.7279	6.0444	5.7004	5.8202	5.858	5.6865	5.7415	5.9069	6.1799	5.8329	5.7944	8.4388	5.5699	6.6439	5.8948	5.8948	6.0224	6	5.6582	5.858	5.7415	5.7004	6.0661	6.7482	6.1189	5.8329	5.7814	5.9542	5.7814	5.9307
14	20	17|18	TRIM32	Q13049	JHU02104.B14C20R18	12.2032	5.8202	5.9425	6.1085	5.8704	5.9425	6.1699	5.5236	6.098	5.858	5.8948	5.9542	6	5.9887	5.8826	6.1085	6.0768	5.8329	6.0875	6.0768	5.8202	6.1497	5.9887	5.7549	5.6582	5.9069	5.6582	5.7415	6.2192	5.8074	6.1396	5.6582	5.6147	5.6724	7.3443	6.1085	5.9658	5.7279	7.1898	5.9307	9.3399	5.8074	5.7004	6.1396	5.6294	5.7944	5.8329	5.7142	5.7279	5.7814	5.9069	5.8202	5.7004	8.6129	5.7814	7.1396	5.8826	5.7549	5.9542	6.0112	5.8329	5.7415	6.0444	5.8329	6.0112	7.0553	6.0334	6.0553	5.8948	5.9887	5.9307	6.0553
14	21	17|18	CLK3	P49761-3	JHU00021.B14C21R18	10.5689	5.9542	5.9069	5.8074	5.9307	5.7814	6.0112	5.6439	6.0334	5.8329	5.7004	5.858	5.9773	5.9542	5.8202	5.7944	6.0444	5.6865	6.0112	6.0334	5.858	6.1599	5.8704	5.6724	5.6439	5.9069	5.5699	5.8074	6.4009	5.6865	5.9773	5.5392	5.4429	5.5999	6.1699	6.0553	5.9189	5.8948	6.3663	5.7142	9.3332	5.7944	5.6865	6.0224	5.5392	5.7004	5.9658	5.585	5.7682	5.7279	6.1189	5.7142	5.7549	8.137	5.6582	6.5157	5.8704	5.9189	5.8455	6	5.8948	5.7415	5.7944	5.9425	5.9069	6.7142	5.8074	5.9069	5.6724	5.9189	5.8826	5.8826
14	23	17|18	RNF220	Q9BWG1	JHU02512.B14C23R18	13.5575	6.0112	6.0875	6.0768	6.0224	6.0768	6.0444	5.8455	5.9425	5.7814	5.9658	5.8948	6.1189	5.8455	6.3309	6.3129	6.9658	5.8202	6.0661	6.6653	6.1599	6.2479	6.2668	5.6147	5.8074	5.9189	5.5078	5.7549	6.4757	5.8948	6.1699	5.6439	5.3923	5.8704	8.2808	6.2384	6	5.7549	7.9425	6	9.0307	5.8455	6.0768	6.3663	5.6294	5.8202	5.9069	5.9773	5.858	5.8202	6.1699	5.9542	5.7279	9.4231	5.6439	8.0084	6.098	6.0553	6.0768	6.2574	6.2854	5.858	6.6439	5.9887	6.1497	7.3083	6.2479	6.4179	5.858	6.2288	5.9425	6.1997
14	24	17|18	DYNC2I1	Q8WVS4	JHU11701.B14C24R18	11.8212	5.8948	5.9887	6.1085	6.0334	5.8948	6.1799	5.7682	5.9542	5.8704	6.0768	5.9189	5.8948	5.9887	6.1396	6	6.2384	5.7279	6.0334	6.2479	6.1189	6.2095	5.9307	5.5999	5.6147	5.9069	5.4594	5.7415	6.1898	5.6439	6.1396	5.6147	5.4429	5.7004	7.4959	6.0334	5.8329	5.7279	7.29	5.7814	9.3498	5.7944	5.8704	6.1699	5.4094	5.6724	5.9425	5.7814	5.8074	5.9542	6.1085	5.8329	5.6582	8.7582	5.5392	7.2479	5.9773	5.9307	6	5.9069	5.9658	5.8202	6.1898	5.7814	6.1293	7.2808	5.7682	6.0553	5.7142	6.0112	5.7682	5.9069
14	25	17|18	CDK10	Q15131-5	JHU11899.B14C25R18	14.8829	6.0553	6.7879	6.2479	6.1085	6.5622	6.098	5.858	6.3129	6.3487	6.2761	6.2288	6.1997	6.375	6.8887	6.8202	7.2992	5.9542	6.4009	7.2992	6.2946	6.9366	6.8138	5.9887	6.3837	6.0334	5.8074	6.0112	6.5469	5.9887	6.7279	5.7814	5.8329	5.9189	9.2252	6.4009	6.7211	6.1293	8.5058	7.0553	9.446	6.1293	6.5999	6.7748	6.0112	6.0112	6.2574	6.1497	6.4263	6.0768	6.5236	6.1189	5.9069	9.9476	5.9658	8.6165	6.6511	6.4429	6.1898	6.7142	6.8455	6.1085	7.2336	6.6221	6.5314	7.8642	6.3487	7.4798	6.4346	6.8704	6.3663	7.0389
14	26	17|18	NPM1	P06748	JHU02070.B14C26R18	14.3122	6	6.0661	5.9425	6.0444	7	6.1799	5.7549	5.9189	5.8329	6.098	6.1085	5.9189	6.1085	6.0334	6.1396	6.3129	5.9189	6.1997	6.2854	6.1898	6.2574	6.4179	5.6865	5.7004	6.0224	5.6582	5.8826	6.0661	5.8455	6.1599	5.6865	5.5392	5.8202	7.0056	6.1189	6.6795	5.9425	7	5.7944	8.9929	5.8826	5.9069	6.1085	6.7415	5.7549	5.9307	5.7814	5.7142	6.0334	6.5622	5.9658	5.7415	9.1137	5.6439	6.7279	5.7944	5.9887	6.0224	6.1898	5.9425	5.8948	6.3576	5.7944	6.1293	7.1293	5.858	5.8948	5.9189	6.0768	6.0334	5.8948
14	27	17|18	RAB15	P59190-2	JHU07271.B14C27R18	10.4294	5.9425	5.7549	6.0112	6.0875	5.7279	5.9069	5.6439	5.9542	5.7682	5.9069	5.9773	5.8704	6.0875	5.9069	6.1085	6.2192	5.6724	6.0768	6.0334	6.0224	6.098	5.6724	5.5699	5.6147	5.5699	5.5999	5.7682	6.1599	5.7415	5.7944	5.5236	5.6147	5.7004	6.5622	6.1293	5.9425	5.7142	6.4263	5.5392	8.2021	5.8826	5.8074	5.8202	5.7279	5.6724	5.8202	5.6439	5.5999	6.0334	5.9658	5.9189	5.6439	7.9944	5.5999	6.4757	5.7549	5.7415	5.9189	6.1497	5.9425	5.6439	5.9189	5.7415	6.1396	6.5774	6.0661	5.8329	5.8074	5.8948	6	5.9425
14	28	17|18	PRKACB	P22694-8	JHU00071.B14C28R18	7.2992	5.9307	5.7549	5.8704	5.9425	5.8826	5.8704	5.8704	6.1497	5.9773	5.9658	5.9542	5.8826	6.0224	5.7944	5.9069	5.9542	5.8704	6.0553	5.8948	6.1085	6.0875	5.9773	5.5236	5.5699	5.6582	5.6439	5.7549	6.375	5.6439	5.9425	5.5546	5.4919	5.5236	5.7944	6.0112	5.8948	5.7415	5.9887	5.6865	8.7245	5.7814	5.7549	6.0112	5.6147	5.7814	5.7415	5.6724	5.375	5.9425	6.0444	5.8202	5.7142	7.4305	5.5392	5.8826	5.8202	5.9069	6.0661	6.0553	5.8455	5.7549	5.6147	5.5699	6.0768	6.4512	6.0334	5.7549	5.8202	5.8202	5.7814	5.8329
14	29	17|18	PTPRO	Q16827-5	JHU06982.B14C29R18	12.753	5.9773	5.9542	5.8826	6.0661	5.8704	6.2479	5.858	6.1085	5.7814	5.9887	5.7142	5.9425	6.0334	5.8948	5.9658	6.1599	5.8948	6.0112	6.2384	5.9307	6.2288	5.9658	5.6724	5.7142	5.7549	5.6294	5.7004	6.3923	5.6865	6.0112	5.5999	5.5546	5.7004	6.96	5.9887	5.9542	5.7682	6.9944	5.8074	8.4009	5.8455	5.8329	5.9307	5.7142	5.8074	5.585	5.8455	5.7549	5.9887	6.0661	5.9069	5.5999	8.4717	5.8202	6.7682	6.0875	5.9425	6.1293	6.1799	6	5.7004	5.8826	5.8202	6.1599	6.6582	5.9542	6.0224	5.7682	5.9189	5.8074	5.9658
14	30	17|18	PI4KAP2	NA	JHU00044.B14C30R18	13.0515	5.8948	6.0334	6.1293	5.9307	5.9189	6.2095	5.7814	6.1799	5.9069	5.9887	5.858	5.9773	6.1396	6.1085	6.2384	6.4512	6.0444	5.9307	6.2384	6.0875	6.2668	6.2946	5.5999	5.6865	5.8202	5.6147	5.8455	6.4998	5.7814	6.098	5.7944	5.4594	5.7415	7.1396	6.2574	6.1396	5.9425	7.4878	5.9069	9.1383	5.9658	6.0112	6.1699	5.8074	5.7549	5.9307	5.7142	5.8329	5.858	5.9887	5.9887	5.6724	9.0084	5.6582	7.2715	5.9887	5.9425	6.1799	5.9773	6.098	5.6865	6.2946	5.858	6.2668	6.9129	6.0875	6.0553	5.8455	6.0334	5.9425	5.9773
14	31	17|18	PXK	Q7Z7A4	JHU00174.B14C31R18	12.8351	5.6582	5.7944	5.9658	5.8202	5.8455	5.9773	5.7279	5.9307	5.9425	5.9069	6	6.0224	6.0875	5.8455	6.1293	6.098	5.8826	5.9189	6.1699	6.0112	6.2668	5.9189	5.5392	5.375	5.8704	5.3923	5.9069	6.4346	5.6865	5.8948	5.6294	5.4094	5.7682	7.0661	6.1396	5.9773	5.8329	7.1699	5.7814	8.944	5.8455	6.0112	6.1396	5.7944	5.7549	5.8826	5.7415	5.7415	5.8202	5.9307	5.9189	5.6724	8.4115	5.585	7.1344	5.8826	5.8948	5.9542	6.1699	5.8455	5.8455	5.9658	5.7944	6.0875	6.9366	5.8704	5.6294	5.8704	5.9542	5.7814	6.0112
14	1	19|20	KMT5A	Q9NQR1-2	JHU19236.B14C1R20	9.5878	5.8948	5.7944	5.9307	5.6582	5.7549	6	5.8202	5.9542	5.9307	5.8704	5.9189	5.9307	6.0553	5.7682	5.9542	5.9542	5.9069	5.7415	5.8826	5.9069	6.0661	5.7814	5.6147	5.5078	5.6439	5.4429	5.8329	6.2192	5.5699	5.8329	5.5078	5.4594	5.6865	6.0875	5.9887	5.7814	5.4594	6.3038	5.5999	8.568	5.6582	5.7279	5.9773	5.6865	5.5392	5.7004	5.6865	5.4429	5.7944	5.8074	5.7682	5.5546	8.2738	5.5699	6.2668	5.7004	5.7279	5.858	5.8704	5.6582	5.6147	5.7814	5.6147	5.7944	6.4594	5.9069	6.0112	5.6724	5.9773	5.8074	5.8826
14	2	19|20	ANGEL1	Q9UNK9	JHU18974.B14C2R20	12.364	5.8329	6	5.9069	5.9069	5.9425	6.0334	5.7944	6.0112	5.8455	5.8704	5.8948	5.9658	6.0334	6.098	6.0661	6.1396	5.858	6.1699	5.9887	6.0224	6.0444	5.8826	5.6147	5.585	5.7004	5.5078	5.8329	6.2574	5.6294	5.9887	5.6582	5.4919	5.7814	6.1997	5.8948	5.9425	5.7549	6.3487	5.7814	8.6493	5.6724	5.8455	5.9425	5.6147	5.5999	5.7415	5.7142	5.4757	5.8826	5.9069	5.7944	5.6724	8.3576	5.7682	6.3399	5.7549	5.9887	5.8455	5.8704	5.8074	5.6582	5.9189	5.6147	5.9542	6.5546	5.9069	5.7549	5.6724	6.0224	5.8826	5.858
14	3	19|20	CRISP2	P16562	JHU18992.B14C3R20	12.1924	5.858	5.9425	6.0334	5.7944	5.858	5.8704	5.7682	5.9307	5.7279	5.7004	5.9189	5.8948	5.8704	5.9069	6	6.1699	5.8704	5.7814	6.3038	5.9307	6.0334	5.858	5.5392	5.4094	5.7814	5.5392	5.8948	6.098	5.858	5.8455	5.5392	5.4263	5.7682	6.9715	5.9887	5.8202	5.6582	6.983	5.9425	8.5236	5.7549	5.8074	5.9307	5.5546	5.7814	5.7415	5.7279	5.585	5.8329	5.8704	5.7142	5.6294	8.4242	5.5546	7.0112	5.8455	5.9069	5.7944	5.858	5.6865	5.6865	6.0224	5.6724	5.9773	6.5078	5.9773	5.858	5.6724	5.8948	5.8202	5.7814
14	4	19|20	ERV3-1	Q14264	JHU19189.B14C4R20	12.1159	6	6.1497	6.0768	5.8826	5.9542	5.9069	5.8202	5.9307	5.8074	5.8948	5.7549	5.9069	5.9189	5.9773	6.2384	6.3663	5.7944	5.9425	6.5157	5.9307	6.4676	5.9773	5.6724	5.5546	5.8948	5.6439	5.8329	6.0661	5.6582	6.3219	5.5546	5.4757	5.7004	7.4798	6	5.9189	5.8704	7.4346	6.7748	9.0458	5.7549	6.2668	6.9248	5.8202	5.7944	5.8202	5.8329	5.5699	5.9773	6.0553	5.7549	5.8202	8.3554	5.5546	7.2143	6.0112	6.0112	5.8455	5.9307	6.1699	5.8202	6.3038	6	6.0444	7.0334	6.0661	6.8265	5.858	6.4346	6.1898	6.7415
14	5	19|20	KRTAP10-1	P60331	JHU19018.B14C5R20	14.3247	6.2288	6.6511	8.1007	6.7211	7.1344	8.4263	5.9307	6.5236	6.2574	6.2479	6.7616	6.7944	7.0168	6.4179	6.4429	6.7142	6.0661	6.9773	6.5925	6.5157	8.8313	7.2046	6.0875	5.8202	6.0224	6.098	6.3038	7.9801	6.0768	9.1948	7.6582	6.0112	6.2384	6.9542	8.1396	7.2143	7.5699	9.8642	7.2046	11.3748	6.1599	7.0661	6.9248	6.4838	6.2095	7.1137	6.1997	5.8455	6.1799	6.8138	6.4346	6.0112	7.9744	6.4094	7.1033	6.8642	6.5236	6.2668	6.8202	8.0768	6.9715	6.6511	6.9542	7.3966	7.9513	6.5546	6.4676	6.2574	6.3837	6.4838	6.5925
14	6	19|20	COLGALT2	Q8IYK4	JHU19197.B14C6R20	12.1529	6.0334	5.8329	5.9887	6.0444	6.0334	5.9425	5.7682	6.0112	5.7944	5.8074	5.9425	5.858	5.9773	6.0768	6.1497	6.2479	5.7415	6	5.9887	6.5774	6.0875	5.9658	5.6147	5.585	5.7549	5.3923	5.9189	6.1497	5.7814	5.8826	5.4429	5.5078	5.7814	6.96	5.9425	5.8455	5.8074	6.7682	5.8329	8.8933	5.858	5.858	6.0768	5.7944	5.6582	5.8074	5.8455	5.4594	6.0444	6.0444	5.8826	5.6724	8.7194	5.5699	6.9425	5.858	5.9658	5.8704	5.9773	5.7549	5.5999	5.9542	5.8948	6.0661	6.9009	5.9773	5.9425	6.2574	5.9189	5.8202	6
14	7	19|20	CDCP2	Q5VXM1	JHU19270.B14C7R20	11.138	6.0444	5.9069	5.9069	5.8704	5.858	5.9307	5.6724	5.9189	5.7004	5.7279	5.9425	5.8329	5.8202	5.9307	6.0661	6	5.7004	5.7004	5.9542	6.0224	6	5.8826	5.5999	5.5699	5.9307	5.4429	6.0112	6.0553	5.7944	5.8826	5.4094	5.4757	5.6724	6.6439	5.9307	5.9887	5.8329	6.7074	5.7682	8.4778	5.7142	5.9658	6.0661	5.7682	5.7682	5.8202	5.858	5.4094	5.9307	5.8826	5.7142	5.7279	8.4346	5.4757	6.6366	5.7682	5.9307	5.9069	6.0444	5.9189	5.6865	5.8948	5.7004	5.9069	6.7682	5.858	5.9773	5.6439	6.1085	5.7549	5.9773
14	8	19|20	MYMK	A6NI61	JHU19151.B14C8R20	11.9353	5.9425	6.2192	6.1799	5.9887	6.1293	6	5.8455	6.1189	5.8202	5.8948	5.9773	5.7814	6.0553	6.2192	6.0875	6.3129	5.9307	6.0875	6.6653	6.1396	6.4263	6.098	5.6724	5.7549	5.9069	5.7004	6	6.3219	5.6582	5.858	5.6724	5.5392	5.9425	7.9159	6.1293	6.0112	5.858	7.7347	5.9887	8.3815	5.8202	6	6.2095	5.7415	5.7004	5.8329	5.8329	5.6865	5.9773	6.0553	5.8329	5.7415	8.8025	5.7142	7.7715	5.9425	5.9189	5.9658	6.2192	6.2479	5.7682	6.5925	5.9307	6.1189	7.2479	6.1599	6.6511	6.0444	6.0553	6	6.2479
14	9	19|20	HEPACAM	Q14CZ8	JHU19101.B14C9R20	11.9151	6.0334	5.7814	5.9189	5.8826	5.8329	6	5.9425	5.8704	5.7682	5.9542	6.1799	5.7279	5.8826	5.9658	6.2761	6.2095	5.7415	5.9425	6.1898	6.0112	6.0875	5.7549	5.6439	5.5699	5.7814	5.5699	5.6865	6.2574	5.6582	5.9887	5.5236	5.4094	5.6294	7.0715	5.8704	5.9887	5.7142	7.0056	5.7814	9.058	5.6294	5.8074	6.1799	5.6439	5.5546	5.7549	5.7814	5.5392	5.6439	6	5.8074	5.6147	8.4221	5.6865	6.9887	5.9069	5.9542	5.8826	5.8948	5.8704	5.7279	6.2761	5.7944	5.9773	6.7814	6.0334	5.9189	5.8074	5.8826	5.7682	5.9773
14	10	19|20	GCNT7	Q6ZNI0	JHU19289.B14C10R20	10.1978	5.8455	5.8948	5.8074	5.7415	5.9658	5.9425	5.7142	5.9425	5.7682	5.9658	5.9189	5.8948	5.7549	6.1497	5.9307	6.098	5.9069	6.0224	6.1293	5.9069	6.2192	5.8202	5.5392	5.5546	5.7682	5.5999	5.8329	5.9658	5.7814	5.7682	5.4429	5.4757	5.5699	6.6582	5.9425	5.8202	5.9307	6.5469	5.7415	8.8297	5.8202	5.7682	6	5.6439	5.7004	5.7415	5.9307	5.5392	5.6294	6.098	5.7549	5.5392	8.4818	5.5999	7.0444	5.7944	5.9773	6.0444	5.9425	5.7814	5.7682	5.9658	5.7004	6.0553	6.5925	6.0334	5.8826	5.9425	6.0661	5.858	5.9189
14	12	19|20	LPO	P22079	JHU19026.B14C12R20	10.2946	5.9307	5.8704	6.0444	5.6582	5.6294	6.0768	5.5078	5.8455	5.7944	5.8329	5.9307	5.8329	5.7814	5.9542	6.0334	6.2288	5.8202	5.8704	5.9773	5.8202	6.098	5.9069	5.4263	5.4757	5.7682	5.6582	5.7814	6.3038	5.6724	5.8329	5.5078	5.5078	5.5999	6.3663	5.8826	6.0444	5.5546	6.2479	5.6294	9.102	5.7814	5.7549	5.8704	5.7142	5.7004	5.7549	5.6439	5.585	5.5236	5.8826	5.7142	5.6582	7.7381	5.5999	6.4094	5.7142	5.8455	5.858	6	5.8948	5.7004	5.7814	5.6582	5.9658	6.4263	5.9887	5.9658	5.6865	5.6724	5.6724	5.7944
14	13	19|20	ENTPD8	Q5MY95	JHU19281.B14C13R20	12.8706	6	6.1997	6.098	5.9773	6.0553	6.098	5.7004	5.9773	6	6.0224	6.0334	6.1085	5.8826	6.2384	6.4429	6.5546	5.858	6.098	6.7814	5.9887	6.6439	6.1799	5.7279	5.6294	5.7682	5.6147	5.9773	6.585	5.7415	6.2761	5.6724	5.5999	5.9425	8.1007	6.2384	6.1293	5.8826	7.7748	6.6366	9.3761	5.9069	6.4263	6.9366	5.8948	5.7142	5.7549	5.8948	5.8455	5.7279	6.2854	5.8329	5.7279	8.8704	5.7682	7.6036	6.098	5.8948	6.1799	6.1599	6.2574	5.8202	6.6366	6.0768	6.2854	7.4798	6.1799	6.7347	6.1293	6.4009	5.9658	6.8887
14	14	19|20	GLUD1	P00367	JHU19100.B14C14R20	11.9567	5.9542	5.9658	6.0444	5.7415	5.9887	6	5.7682	6.0224	5.9425	5.9425	5.9425	6.0553	5.9307	6.0553	6.0553	6.3219	5.7415	6.0768	6.2095	6.0444	6.0224	5.9307	5.5236	5.5546	5.8202	5.5999	5.8948	6.1799	5.6439	6.1497	5.4919	5.4429	5.7415	7.3129	5.9189	5.7944	5.7415	6.7814	5.9307	9.2923	5.8329	5.8948	6.1799	5.7415	5.6147	5.7682	5.858	5.5546	5.7004	5.9307	5.8455	5.6865	8.2216	5.5546	7.4221	5.9773	5.9307	5.9189	6	6.0661	5.7279	6.4009	5.8202	5.9773	6.858	6.0334	6.1396	5.8704	5.8074	5.9069	5.9773
14	15	19|20	BPIFB4	P59827-2	JHU18979.B14C15R20	12.2003	5.8826	5.9773	6.0334	5.9069	5.8826	5.9425	5.5392	6.0444	5.8826	5.9069	5.8826	5.8826	5.8455	6.0224	6.0444	6.1699	5.7004	5.9658	6.3038	5.9887	6.2192	5.9887	5.5078	5.5699	5.9069	5.4429	5.8704	6.2288	5.7814	5.9307	5.5078	5.4594	5.7279	7.3219	5.8704	5.6865	5.7415	7.2384	6.1599	9.1421	5.7814	5.9542	6.1997	5.6865	5.6865	5.7415	5.9425	5.6865	5.6439	6.1898	5.7279	5.7142	8.5812	5.585	7.2527	5.9542	5.9307	5.8826	5.9425	6.0112	5.6294	6.1085	5.7549	5.9887	6.9658	6.0334	6.1293	5.7814	5.8826	5.7415	6.0553
14	16	19|20	OVCH1	Q7RTY7	JHU19222.B14C16R20	10.0708	5.8455	5.9307	5.7814	5.858	5.7142	6	5.6724	5.7549	5.7142	5.5546	5.9189	5.9189	5.8074	5.9189	6	6.0224	5.8202	5.8329	6.0444	5.8826	6.0661	5.7814	5.7142	5.375	5.8455	5.4919	5.8074	6.2668	5.6582	5.8202	5.5236	5.3038	5.5999	6.7279	5.9069	5.6865	5.8202	6.6795	5.8455	9.1662	5.7004	5.7415	6.098	5.5546	5.7279	5.6865	5.8826	5.585	5.8704	5.8826	5.7814	5.585	8.0389	5.5546	6.6865	5.858	5.8074	5.8455	5.8704	5.9658	5.7004	5.8202	5.7004	5.8202	6.5392	5.9425	6.0553	5.8202	5.7682	5.6724	6.0112
14	17	19|20	DEFB104A	Q8WTQ1	JHU19084.B14C17R20	12.0778	5.9307	5.8455	5.858	5.8455	6.0224	6.0875	5.7142	6.0112	5.6147	5.8074	6.1396	6.0444	6.0875	5.9887	6.0334	6.0875	5.8074	5.9887	5.9887	5.9658	6.0875	5.9189	5.6147	5.5699	5.8826	5.6439	5.7549	6.3129	5.6439	6.0224	5.6582	5.4429	5.7814	6.4263	6.098	5.8329	5.7944	6.5999	5.7682	9.0661	5.6724	5.858	6	5.8074	5.7142	5.9425	5.7682	5.6865	5.8329	6.1898	5.858	5.585	8.4574	5.6582	6.4998	5.9069	5.8704	5.9887	6.1085	5.858	5.7142	5.9189	5.8826	6.0444	6.4757	6.1699	5.9887	5.7549	5.9773	5.9425	6.0112
14	18	19|20	GCNT7	Q6ZNI0	JHU19289.B14C18R20	10.4853	5.9307	5.8202	5.8826	5.858	5.8704	5.9773	5.7682	5.858	5.7549	5.9658	5.9542	5.8455	5.9658	6.0334	5.8826	6.1599	5.8074	6.0224	6.0553	6.0112	6.1293	5.7004	5.6147	5.3576	5.7549	5.6582	5.6582	6.2761	5.6147	5.9425	5.6294	5.4094	5.7279	6.3837	6.0112	5.8704	5.7682	6.6294	5.8826	9.0084	5.7415	5.9425	5.9542	5.6582	5.6724	5.9189	5.6724	5.5546	5.7549	5.858	5.8074	5.5236	8.5236	5.5392	6.7482	5.9069	5.9189	5.7944	5.9773	5.8948	5.8202	5.7004	5.8202	6.1599	6.5999	6	6.0334	5.858	5.9189	5.8948	5.8074
14	19	19|20	ERV3-1	Q14264	JHU19189.B14C19R20	12.3622	6.098	5.8826	5.9773	5.9069	6.1497	6	5.8074	5.858	5.9189	5.7142	5.8948	6.098	5.8329	6.1599	6.1898	6.4676	5.9189	5.9307	6.5078	5.9189	6.4429	5.9887	5.6865	5.5078	5.8704	5.5699	5.6439	6.1085	5.7004	6.0444	5.5078	5.4594	5.7415	7.6935	6.0768	5.9887	5.7814	7.7313	6.9307	9.1421	5.7944	6.1699	6.9069	5.7142	5.8455	5.8704	5.585	5.7944	5.8202	6.1997	5.8704	5.7814	8.7091	5.8074	7.5962	6.2095	5.9189	5.9307	6.1396	6.3038	5.7279	6.5314	5.9069	6.0768	6.983	6.1293	6.6582	6.1189	6.2854	6	6.9715
14	20	19|20	IFNL1	Q8IU54	JHU19014.B14C20R20	10.8194	5.8948	5.9425	6.0875	5.9189	5.9425	6.0224	5.6439	6.0768	5.858	5.8455	5.8202	5.9542	5.9307	6.1799	5.9887	6.2192	6.0334	5.9658	6.3219	5.9773	6.0661	5.8329	5.7004	5.6439	5.6865	5.4919	5.4757	6.2479	5.7814	5.8074	5.5236	5.4429	5.6865	6.9773	6.1085	5.858	5.8826	7.0444	5.9658	9.2082	5.7279	5.8074	6.0112	5.7682	5.7814	5.9542	5.7814	5.7004	6.0661	6.0553	5.8202	5.6294	8.0471	5.5699	7.2192	5.8704	5.7549	5.8329	6.0224	5.8329	5.7682	6.1189	5.858	5.9542	6.8704	6.0444	6.1599	5.9542	5.9658	5.8455	6.1396
14	21	19|20	PRB4	E9PAL0	JHU19325.B14C21R20	14.2907	5.8704	6.1898	6.1799	6.1497	6.9129	6.5925	5.7279	6.2384	6.0768	5.9189	6.0553	6.0661	6.3038	6.2668	6.5392	6.2761	5.9658	6.8887	6.4179	6.1396	6.4346	6.4757	5.7814	5.7279	6.1189	5.7549	6.7814	6.3837	5.8455	5.9425	5.6582	5.5699	5.9658	7.5038	6.1699	6.4429	5.8826	7.6511	6.5622	8.5488	5.8455	6.1599	6.3663	5.8948	5.6865	5.9542	6.1497	5.9307	5.9773	7.5353	6.3487	5.7549	8.5058	5.7415	7.8978	6.0334	6.2288	6.1189	6.4429	6.3129	6.7814	6.5469	6.0768	5.9773	7.1497	6.6439	7.3487	6.1189	6.6865	6.1898	6.2384
14	23	19|20	CP	P00450	JHU18989.B14C23R20	11.3387	5.9542	5.9658	5.9542	5.9658	5.8948	5.9425	5.7142	5.9425	5.9189	5.8074	5.8704	5.9189	5.858	5.9542	5.8202	6.1293	5.8704	6.0875	5.9307	6.0224	6.1898	5.7279	5.5546	5.4757	5.8826	5.4263	5.7415	6.1799	5.7415	5.9307	5.4594	5.4757	5.6724	6.6147	5.9773	5.8329	5.7415	6.2479	5.7142	9.115	5.7142	5.8329	5.8826	5.4094	5.7415	5.8826	5.8202	5.6147	6.0112	5.9189	5.8948	5.7682	8.1573	5.6582	6.5392	5.8074	5.7279	6.0112	6.0661	6.0553	5.6582	5.8704	5.7814	5.9307	6.4757	5.9307	5.7944	5.7004	5.9307	5.7415	5.9773
14	24	19|20	QSOX1	O00391-2	JHU19230.B14C24R20	10.3038	5.9425	5.8826	6.0875	5.7415	5.8704	5.9542	5.7004	5.9189	5.9069	5.9542	5.7415	6.0444	5.9069	5.8202	5.8455	6.1898	5.7279	6.1799	6	5.9658	6.0875	5.5546	5.7682	5.5236	5.6582	5.4594	5.7279	6.2095	5.5236	5.8202	5.5392	5.3576	5.7279	6.3663	6.0444	5.9887	5.7279	6.2668	5.7142	8.9039	5.7944	5.7549	5.9773	5.7004	5.6147	5.7549	5.8455	5.7682	5.8704	6.0112	5.858	5.858	8.4284	5.5699	6.2761	5.8826	5.9069	5.9773	6.1599	5.8329	5.7814	6.2288	5.9887	6.1799	6.3837	6.0224	5.9307	5.6439	5.9542	5.8329	5.8948
14	26	19|20	ENPP3	O14638	JHU19002.B14C26R20	11.2989	5.8948	6.2574	6.0661	5.9425	6.2854	6.1997	5.5699	5.8329	5.9542	5.8455	5.9773	5.9307	6.0444	6.3923	6.8138	6.9887	5.8826	6.1085	7.2046	6.0768	6.6865	6.0334	5.7944	5.5392	5.7549	5.4919	5.9887	6.3663	5.858	6.1293	5.585	5.5392	5.6724	8.6129	5.9658	6.098	6.0661	8.2715	7.0875	8.5527	5.7944	6.4919	7.3174	5.7682	5.7279	5.7814	5.8826	6.0334	5.9307	5.8074	5.9189	5.8074	9.3891	5.585	8.1749	6.375	6.0661	6.0444	6.0768	6.4998	5.7549	6.8517	6.0444	6.098	7.4757	6.0661	7.2479	6.1898	6.7549	6.3219	7.2336
14	28	19|20	PRR4	Q16378	JHU19326.B14C28R20	10.7478	5.8826	5.858	5.9425	5.8704	5.8455	6.0553	5.6724	5.9887	5.8329	5.9069	5.9189	5.7944	5.9773	5.8948	6.2384	6.2288	6.0224	6.0224	6.0768	5.9773	5.8329	6.1599	5.5392	5.5999	5.7682	5.6147	5.7142	6.3129	5.5999	5.9887	5.6294	5.375	5.6865	6.9189	6.0553	5.8948	5.7682	6.6366	5.7814	8.4263	5.8826	5.7549	6.1497	5.6439	5.5699	5.6147	5.4757	5.6147	5.7279	6.1799	5.858	5.6865	7.4717	5.6582	6.6935	5.8826	6.0112	5.9887	6.1293	6.0112	5.6865	5.8202	5.7682	5.9425	6.5546	6.0112	5.9542	5.8455	5.9307	5.858	6.0112
14	30	19|20	GCNT7	Q6ZNI0	JHU19289.B14C30R20	10.5622	5.9425	5.8704	5.5699	5.7549	5.6724	6.1396	5.6439	6.0875	5.8202	5.9542	6.1085	5.8948	5.9425	5.9069	6.0768	6.1699	5.8202	5.858	6.0553	6.0661	6.1997	5.8202	5.6582	5.6439	5.8202	5.3399	5.8202	6.3487	5.6439	5.8704	5.585	5.3923	5.585	6.2946	5.9542	5.8329	5.8704	6.3487	5.5546	8.676	5.8329	5.6865	6.0334	5.7549	5.5236	5.8948	5.8455	5.5999	5.9307	5.9887	5.8074	5.5699	7.8424	5.6582	6.8329	5.8455	5.8948	5.9658	5.9773	5.8948	5.585	5.9887	5.6582	6.1293	6.6511	6.0553	5.7415	5.8455	5.8948	5.7415	5.8826
14	31	19|20	HEPHL1	Q6MZM0	JHU19294.B14C31R20	14.2167	5.9658	6.4179	6.1699	6.0875	6.6865	6.5999	5.7279	6.0444	6.1599	6.0224	6.1085	6.1293	6.3663	6.4094	6.6935	6.6653	6	7.1396	6.5699	6.1799	6.3038	6.5314	5.6865	5.7142	6.1898	5.8826	6.7142	6.3219	5.9658	6.0661	6.1293	5.5078	5.6865	7.8234	5.9542	6.2384	6.0444	7.7108	6.8138	7.6475	5.8455	6.3399	6.3837	6.0444	5.8329	5.858	6.2761	6.0661	5.9425	7.7879	6.5699	5.7415	8.9114	5.7814	8.0471	6.1189	6.2384	6.0768	6.4346	6.2574	7.3399	6.5157	5.9189	6.2479	7.4263	6.6147	7.2992	6.375	6.6147	6.3219	6.3399
14	1	21|22	BOLA3	Q53S33	JHU19162.B14C1R22	11.7524	5.9307	6	5.9189	5.7814	5.7142	5.9542	5.7004	6.1085	5.6865	5.7415	5.8202	5.9887	5.9658	5.9658	6.0768	6.1189	5.7415	5.9069	6.3923	5.9189	6.1699	5.8329	5.6865	5.5546	5.6724	5.4429	5.4919	5.9658	5.6147	5.9069	5.5236	5.5078	5.6865	7.2527	5.9542	5.7944	5.5999	6.9773	5.9658	8.2621	5.6582	5.8202	5.8704	5.7814	5.5546	5.7682	5.7682	5.585	5.858	5.8826	5.6865	5.4263	8.697	5.4757	7.4919	5.9307	5.7814	5.858	6.1699	5.8704	5.5392	6.0875	5.8329	6.0875	6.9189	5.9773	6.1497	5.8948	6.0768	5.7549	5.8455
14	2	21|22	ADM2	Q7Z4H4	JHU18973.B14C2R22	10.4184	5.9425	5.9542	6.0112	5.8329	5.7814	6.0112	5.7279	6.0112	5.8329	5.8202	5.9887	5.9425	6.0334	6.0112	5.858	6.1293	5.7814	5.7279	6.0224	6	6.0661	5.8329	5.7004	5.4263	5.585	5.5236	5.5236	6.0112	5.585	5.8704	5.5236	5.4757	5.7142	6.6724	6	5.8455	5.7142	6.5157	5.7279	8.697	5.7004	5.7814	5.9307	5.7814	5.6147	5.5999	5.6439	5.6294	5.7142	5.858	5.8074	5.4919	8.3061	5.5392	7.0168	5.7004	5.8455	5.9658	6.0444	5.7549	5.7814	6	5.7279	5.9542	6.5999	6	5.8948	5.8455	5.9887	5.7142	5.9425
14	3	21|22	OR6C68	A0A126GW23	JHU19037.B14C3R22	9.8933	5.7004	5.8202	5.7944	5.8455	5.8074	6.0444	5.7142	5.9658	5.7549	5.9069	5.9069	5.9542	5.858	5.8826	5.7814	6.1085	5.7415	5.8455	5.8704	6.0875	6.0553	5.7944	5.6294	5.5078	5.7549	5.5699	5.7944	6.2384	5.6865	5.7814	5.4594	5.4919	5.6582	6.0334	5.9887	5.8329	5.7004	6.4263	5.6724	9.1111	5.5699	5.8826	5.9773	5.7415	5.6865	5.9425	5.8455	5.375	5.5699	5.8704	5.7944	5.6724	7.5699	5.6724	6.2192	5.5999	5.7142	5.9658	6.0224	5.6865	5.7142	5.5999	5.6582	6.0112	6.4676	5.9658	5.6865	5.7944	5.8948	5.7549	5.8455
14	4	21|22	MUC3A	Q02505	JHU19218.B14C4R22	12.6432	5.8826	6.0334	5.8704	5.9425	5.9542	6.0661	5.858	5.8329	5.9307	5.9658	6	6.1699	6	6.098	6.098	6.4757	5.9069	5.8704	6.5999	6.0334	5.8826	5.7944	5.7279	5.5546	5.7814	5.4594	5.7944	6.2946	5.5999	6.1997	5.4594	5.4757	5.6439	7.9069	6	5.9542	5.7004	7.7944	6.0661	8.6493	5.6147	6.1497	7.098	5.7415	5.6294	5.9425	5.7814	5.7814	5.8202	6.1599	5.8202	5.7549	8.1649	5.5546	7.4635	6.0224	5.7944	5.9542	6.0334	6.1396	5.8074	5.9542	5.9307	6	6.9248	6.1497	6.5236	5.7415	6.0334	5.7814	7.585
14	5	21|22	VWCE	Q96DN2	JHU19062.B14C5R22	11.9681	5.8826	5.9425	5.9773	5.9425	5.7549	6.1699	5.7142	6	5.8704	5.8455	5.7682	6.0112	5.9425	5.7415	5.8826	6.1497	5.9887	5.7682	6.1189	5.9307	5.7549	5.858	5.6865	5.5392	5.7814	5.4094	5.8329	6.2288	5.585	5.9773	5.5078	5.3923	5.7682	6.3923	5.8704	5.9189	5.6865	6.4838	5.6294	8.733	5.6147	5.8329	5.9542	5.7415	5.7004	5.8074	5.8329	5.4919	5.7814	6.0661	5.8704	5.7142	8.3015	5.5999	6.5314	5.8074	5.8329	6.1497	6.0334	5.8074	5.858	5.8704	5.7682	5.9069	6.4757	6	6.0224	5.7549	5.8948	5.6439	5.9307
14	6	21|22	CENPW	Q5EE01	JHU19172.B14C6R22	8.8948	5.9425	5.9425	5.8948	5.7142	5.7279	5.8455	5.8455	6	5.7415	5.9773	5.8202	5.8074	5.9658	5.7279	5.9189	6.1699	5.8329	5.7549	5.8074	6.0444	6.098	5.7279	5.4594	5.4094	5.6724	5.5699	5.6724	6.1497	5.7004	5.7415	5.5078	5.3219	5.7944	6.1497	5.858	5.7415	5.7549	6.2288	5.7415	8.796	5.5699	5.8948	5.9887	5.6147	5.7279	5.6865	5.8704	5.3576	5.858	5.9887	5.7814	5.4919	8.3287	5.5999	6.1799	5.5999	5.9307	5.8704	5.9658	5.6439	5.7279	5.7415	5.7944	5.8826	6.4594	6.0224	5.9069	5.7142	5.8202	5.8329	5.6724
14	7	21|22	HGFAC	Q04756	JHU19295.B14C7R22	12.4464	5.9189	6.5774	6.2574	5.8455	6.1396	6.0334	5.6865	6.1898	5.8704	5.9887	6.098	6.0224	5.9425	6.2384	6.858	6.5999	5.8948	6.0444	7.0875	6.0768	6.3576	6.0112	5.5999	5.6865	5.8329	5.5392	5.7415	6.375	5.8074	6.2946	5.7415	5.5999	5.7142	8.2992	6.1396	6.0444	5.9542	7.9009	7.1699	8.8857	5.7682	6.6511	6.8887	5.7549	5.7814	5.9189	6.0112	6.1599	6.0661	6.1189	5.8826	5.7279	9.1059	5.5078	8.1624	6.4512	6.1699	5.9307	6.2479	6.2192	5.8074	6.8948	6.1997	6.0334	7.5546	6.1599	7.1497	6.2095	6.5699	6.2479	7.0168
14	13	21|22	PSG7	Q13046	JHU19331.B14C13R22	11.9127	5.8202	5.8704	5.9542	5.9307	5.8202	6.0334	5.8074	5.9307	5.8202	6.0224	5.7415	5.8704	5.8329	5.9658	6.1085	6.2574	5.7814	6.1189	6.0875	6.1085	5.9425	5.8329	5.6439	5.4757	5.5236	5.5699	5.8074	6.1898	5.7004	5.9189	5.6865	5.6147	5.5392	6.9715	6	5.8826	5.6865	6.7482	5.7682	8.5469	5.6582	5.5999	5.9189	5.7415	5.6724	5.7944	5.9307	5.5236	5.7814	6.0553	5.7814	5.5999	8.5962	5.7142	6.8704	5.7814	5.9307	6.098	6.098	5.8202	5.4919	5.8704	5.8329	6.0444	6.8704	6.0875	5.9069	5.7279	6.0334	5.7142	5.9307
14	17	21|22	EMILIN3	Q9NT22	JHU19088.B14C17R22	10.4762	5.9773	5.9069	5.9887	5.9307	5.7682	6.1396	5.6582	5.9773	5.8948	5.8455	5.9189	5.9658	5.9542	5.9542	5.9189	6.0553	5.9542	5.9773	6.0444	5.9773	6.0553	5.8329	5.6294	5.5392	5.8074	5.6294	5.6724	6.375	5.8455	5.9069	5.7142	5.4594	5.7279	6.4838	6.0553	6.0224	5.5999	6.2761	5.8074	8.6384	5.7415	5.7004	5.9189	5.7944	5.6582	5.7415	5.9069	5.4429	5.9542	6.0768	5.7682	5.6582	8.0389	5.6294	6.3309	5.6724	5.8074	5.8455	6.1396	5.8704	5.6865	5.7142	5.7549	5.9658	6.6294	5.7279	5.9069	5.9307	5.858	5.7415	5.8329
14	19	21|22	CLDN25	C9JDP6	JHU19174.B14C19R22	13.159	6.0112	5.9307	6.098	5.8202	5.9658	6.1497	5.8826	5.9887	5.8455	5.7279	5.8455	6	6.0112	5.9069	6.0112	6.1799	5.8948	5.8826	6.098	5.9887	6.1599	5.9069	5.7142	5.5078	5.8074	5.5392	5.9425	6.2192	5.8074	6.1189	5.7814	5.4263	5.8074	6.9484	6.0112	5.9773	5.7279	6.8202	5.858	8.8502	5.6865	5.8202	6.1293	5.8704	5.7142	5.9307	5.8948	5.8948	5.9307	6.1699	5.9307	5.6724	8.5118	5.8074	6.8455	5.9887	5.8329	6	5.9542	6.0444	5.8074	5.8074	6	6.1799	6.6221	5.8329	5.9658	5.9425	5.9887	5.9425	6
14	20	21|22	CHAD	O15335	JHU18984.B14C20R22	10.6667	6.0444	5.9189	6	5.9542	5.858	6.098	5.5392	5.858	5.9069	5.6439	6	5.8948	5.7944	5.9189	5.8948	6.0768	5.9189	5.9189	6.0334	5.858	6.1497	5.858	5.6147	5.6294	5.7944	5.5546	5.8329	6.3837	5.6724	6.0112	5.5236	5.4594	5.6582	6.6724	5.9425	5.9069	5.8329	6.7415	5.7549	9.2216	5.6865	5.7944	6.0553	5.8074	5.5699	5.8948	5.8948	5.5699	5.9773	5.8948	5.7549	5.7549	8.3151	5.6439	6.6073	5.9307	5.8202	5.9307	5.8948	5.7944	5.8202	5.9542	5.7142	6.098	6.7549	5.8948	5.9189	5.8826	5.9189	5.6865	5.7944
14	22	21|22	COL1A2	P08123	JHU19081.B14C22R22	7.29	5.8826	5.6294	5.8704	5.7004	5.7142	5.9425	5.8074	6.0768	6.0112	5.7549	5.9307	5.8704	5.7004	5.7142	5.7682	6.0112	5.8704	6.0768	5.8704	6	6.1799	5.7682	5.5236	5.4429	5.8074	5.585	5.6294	5.9542	5.6865	5.6439	5.3576	5.4094	5.4919	5.7004	5.8948	5.8074	5.8074	5.8074	5.6582	8.5372	5.6294	5.8202	5.8826	5.6294	5.7004	5.6865	5.8704	5.4263	5.9773	6.0112	5.5546	5.6147	7.0553	5.585	5.8455	5.8329	5.8202	5.9425	5.9658	5.9307	5.858	5.6294	5.7549	6.0444	6.1898	6.0334	5.6294	5.6724	5.7682	5.6724	5.8202
14	23	21|22	LIPI	Q6XZB0-2	JHU19022.B14C23R22	10.3498	5.9658	5.7279	5.9425	5.7814	5.858	6.0661	5.8074	6	5.9189	5.9069	5.8704	5.8074	5.8826	6.0768	5.8704	6.098	5.7814	5.9069	5.9658	5.9307	6.2288	5.7549	5.3923	5.6147	5.7682	5.4919	5.7944	6.1189	5.6147	5.9189	5.5999	5.5236	5.6147	6.5392	5.8704	5.8202	5.7142	6.5392	5.9189	9.1662	5.5546	5.7415	5.9069	5.5699	5.7549	5.9069	5.6724	5.5999	5.8948	5.9307	5.9189	5.585	8.2479	5.5999	6.6511	5.9189	5.9658	5.858	6.1293	5.8948	5.8704	5.7682	5.8329	5.9069	6.5622	5.9773	5.8826	5.7004	5.858	5.7415	5.858
14	24	21|22	FGF8	P55075-3	JHU19192.B14C24R22	9.2276	5.7944	5.9307	6.0112	5.7682	5.9307	5.9425	5.5999	6.0553	5.9069	5.9307	5.8074	5.8455	5.8948	5.9425	5.9658	6.1699	5.7279	6.1189	5.858	6.0444	6.0875	5.7415	5.375	5.5546	5.7142	5.5546	5.6582	6.0553	5.5236	5.7279	5.4919	5.3038	5.6439	6.1497	5.7415	5.8329	5.6439	6.098	5.585	8.8688	5.8329	5.9189	5.9069	5.5546	5.6582	5.8455	5.6582	5.5236	5.8704	5.9189	5.8948	5.6724	7.9687	5.6724	6.1699	5.6865	5.8202	5.8202	5.9425	5.8826	5.7279	5.5236	5.5699	5.9542	6.2946	6	5.7415	5.5699	5.9069	5.7415	5.8948
14	25	21|22	ITIH3	Q06033	JHU19201.B14C25R22	12.3531	5.8826	6.1189	6.0875	5.8074	5.9542	6.0875	5.7682	6.0444	5.8074	5.9887	6.0334	6.0553	6.0112	6.1599	6.0661	6.2384	5.8948	6.0661	6.0224	6.0553	6.2384	6.0334	5.5236	5.8202	5.585	5.6147	5.7142	6.3219	5.6582	5.8704	5.5236	5.4919	5.7279	6.983	5.9069	6.0334	5.8074	7.1699	5.8329	8.9844	5.7944	5.7682	6.1497	5.6439	5.7142	5.9773	5.7549	5.5392	5.9658	5.9773	5.9307	5.7142	8.4676	5.6147	6.8948	6.0112	5.858	5.9773	6.2574	6.1189	5.7549	5.7944	6.1898	6.0768	7.0334	6.0444	5.9887	5.7944	6	5.858	5.9307
14	27	21|22	WNT1	P04628	JHU19157.B14C27R22	11.0182	6.0224	5.9658	5.8704	5.8329	5.9887	6.0553	5.8202	6.1497	5.8826	6.098	5.9887	5.858	5.9658	6.0444	5.9773	6.2095	5.9542	5.9307	6.0875	6.1898	6.0444	5.8455	5.6439	5.5546	5.8202	5.5392	5.8455	6.0444	5.6724	5.6865	5.4429	5.4919	5.7415	6.4838	5.9425	5.7004	5.8455	6.4676	5.8074	7.8361	5.7814	5.7004	5.8948	5.6582	5.6582	5.585	5.4919	5.6147	5.6439	5.8948	5.9658	5.6865	8.1033	5.585	6.6147	5.9189	5.9887	5.9773	5.9307	6.0224	5.8329	5.9189	5.6147	6.0444	6.8948	6.1293	5.9542	5.7944	5.7944	5.8704	6.0444
14	28	21|22	ARSL	P51690	JHU19260.B14C28R22	10.9451	6	5.8074	5.9189	5.8455	5.9887	6.0112	5.8455	6.2192	5.9307	6.0224	5.9307	5.9069	5.9425	5.9307	5.9887	6.3399	5.858	6.0661	6	5.9887	5.8826	5.9189	5.5999	5.6865	5.8329	5.4094	5.6865	6.3576	5.7004	5.8455	5.375	5.5546	5.6865	6.5236	6.0444	5.7142	5.7682	6.3399	5.7682	7.9513	5.7944	5.8074	6.1085	5.7944	5.6147	5.8329	5.7142	5.6865	5.7682	6.0661	5.7142	5.6865	7.5507	5.6865	6.4179	5.8826	5.7549	6	6.0444	5.8948	5.8202	5.8329	5.8826	6.0112	6.3129	6.0661	5.8074	5.6865	5.8826	5.7944	5.8202
14	29	21|22	ADAMTS14	Q8WXS8-4	JHU19068.B14C29R22	11.0644	5.9189	5.7279	5.6582	5.7142	5.7142	6.0553	5.7682	6.1599	5.9307	5.9307	5.9069	5.7944	6.0553	5.9425	5.9069	6.2192	5.7142	5.9425	6.0768	5.9887	6.0444	5.9887	5.6865	5.5999	5.8704	5.4594	5.7142	6.0661	5.7004	5.7279	5.4094	5.3038	5.7279	6.4676	5.9425	5.9887	5.9542	6.3129	5.5546	8.0498	5.9542	5.8455	5.9307	5.6865	5.4263	5.9307	5.8074	5.6582	5.8074	6.0224	5.9658	5.5392	7.7944	5.6582	6.3487	5.7682	5.7549	6.0875	5.8948	5.9307	5.6724	5.9189	5.8202	6.0444	6.585	5.8704	5.8202	5.7004	5.8455	5.9189	5.8704
14	30	21|22	LGI3	Q8N145	JHU19306.B14C30R22	11.0771	5.9542	5.8826	5.8826	5.8074	5.8826	5.9425	5.6865	5.8202	5.8074	6.0661	5.8455	5.8202	6.1189	5.9658	5.9887	6.0553	5.8329	5.9773	6.1293	5.9773	6.098	5.8948	5.6294	5.6439	5.9189	5.3923	5.585	6.2384	5.7944	5.6582	5.4429	5.4919	5.6724	6.7879	6.0224	5.9307	5.8202	6.3038	5.7279	8.5831	5.8074	5.8455	6.0334	5.6147	5.6724	5.8948	5.8329	5.6582	5.6294	5.8455	5.8329	5.5236	8.3554	5.6582	6.5236	5.7682	5.9773	6.098	5.8202	5.9069	5.6724	5.7549	5.8329	6.1497	6.4512	6.0875	5.6147	5.6865	6	5.8202	5.9307
14	31	21|22	PGLYRP2	Q96PD5	JHU19324.B14C31R22	11.1577	5.9542	5.8948	5.9069	6.0334	5.8948	5.9069	5.6147	5.8948	5.9542	5.7682	5.9069	6.0444	6.0112	5.8455	5.9887	6.1699	5.6865	6.0224	6.0661	5.7814	6.1085	5.9425	5.7415	5.585	5.858	5.6147	5.6865	5.9773	5.6294	5.8455	5.4919	5.375	5.8948	6.5774	6.0334	5.8826	5.9307	6.6724	5.7944	8.3242	5.8329	5.8202	6.0112	5.6294	5.7944	5.8074	5.8948	5.6439	5.9542	5.9542	5.9069	5.7415	8.0498	5.7682	6.7004	6.0444	6.0875	5.858	5.8948	5.9542	5.6865	5.9189	5.6724	6.0875	6.7415	6.1293	5.7004	5.7415	5.8704	5.6294	5.9189
14	32	21|22	WNT9A	O14904	JHU19160.B14C32R22	11.9353	6.1085	5.7549	6.1396	6	5.9425	6.0444	5.6724	6.0661	5.9069	5.9658	5.9542	5.9773	6.098	6.1396	5.8948	6.1898	5.8455	5.9307	6.0334	6.1189	6.2854	6	5.7142	5.5546	5.7944	5.5999	5.8826	6.3399	5.7142	5.9887	5.5392	5.5392	5.6724	6.7415	6.0661	5.8826	5.8202	6.5699	5.9773	8.8842	5.7415	5.8704	5.9542	5.6582	5.6294	5.7944	5.9658	5.8074	5.8202	6.0224	5.9425	5.7549	8.1599	5.7004	6.8329	5.8948	5.9307	5.9773	6.1599	6.0444	5.6439	5.9887	5.7682	6.1497	6.7142	6.098	6.098	5.9069	6.0112	5.9425	6.0224
14	1	23|24	B3GNT8	Q7Z7M8	JHU19168.B14C1R24	12.0966	5.9189	5.8074	5.9887	5.8074	5.7142	6.0553	5.8455	6.0768	5.8948	5.9658	6.0553	6.0661	5.8826	5.858	6.1085	6.3129	5.6439	5.7682	6.0224	5.9069	6.1293	5.8329	5.6439	5.7142	5.7549	5.4094	5.5546	6.4594	5.6724	6.1599	5.6865	5.3576	5.8455	6.983	5.9887	5.9189	5.7279	6.9129	5.8455	8.8933	5.7279	5.8329	6.0444	5.6439	5.8455	5.7549	5.7814	5.7814	5.6865	6.0224	5.6294	5.585	8.0741	5.6294	6.7549	6.0112	5.6865	5.9773	6.0444	5.9189	5.8329	5.9658	5.8329	6.0875	6.8455	6.1898	5.7549	5.7814	6.0334	5.7004	5.8826
14	2	23|24	SHBG	P04278	JHU19054.B14C2R24	11.7499	5.8826	5.7682	5.9307	5.8826	5.8329	5.9542	5.585	5.9542	5.8202	6.0444	6	5.7549	5.7944	5.9069	5.7682	6.0334	5.8202	5.8948	6.0334	6.0553	6.1497	5.8948	5.585	5.5546	5.7415	5.5699	5.585	6.375	5.5699	5.9307	5.4757	5.4094	5.6865	6.6073	5.9887	5.9658	5.7549	6.5546	5.7142	8.6147	5.7814	5.8826	6	5.8202	5.7549	5.6582	5.8074	5.5546	5.8455	5.9307	5.7004	5.4757	7.8361	5.5236	6.9129	5.9425	5.8074	5.8948	5.8826	5.7549	5.7004	5.8455	5.7549	5.9542	6.5469	5.8948	5.9887	5.8704	5.8826	5.8074	5.9425
14	3	23|24	FMO5	P49326-2	JHU08385.B14C3R24	14.0451	6	6.0768	6.098	6.0553	6.0444	6.2288	5.7279	6.1497	6.0661	5.9773	6.0875	6.0334	5.9189	6.1599	6.5157	6.9307	6.1189	6.0444	6.3309	6.1699	6.4009	6.6439	5.7944	5.7549	6.1189	5.6582	5.9542	6.4512	5.7814	6.4094	5.7142	5.5392	5.8455	7.0334	6.2288	6.3038	6.0112	7.1699	5.9658	8.8595	5.8455	6.0768	6.2384	5.9069	5.8074	6	6	6.098	6	6.4009	5.9658	5.7004	8.7091	5.7142	7.0875	6.1699	6.098	5.9887	6.1497	6.0334	5.9069	6.2479	6.0875	6.1699	6.9189	6.1396	6.3576	6.098	6.0875	5.9773	6.1599
14	4	23|24	UGGT1	Q9NYU2-2	JHU19247.B14C4R24	11.4724	5.9658	5.9425	5.9069	5.7549	5.8826	5.9542	5.7682	5.9887	5.7944	5.8948	5.8948	5.9307	5.7814	5.8704	6.0224	6.2854	5.858	6.0112	6.2479	5.9658	6.0334	5.8074	5.6147	5.5699	5.7814	5.4594	5.8202	6.3038	5.7279	6	5.5392	5.2854	5.4919	6.6582	6.0224	6.0444	5.7814	6.2574	5.9189	8.9816	5.9542	5.9189	6.1497	5.6865	5.7279	5.7944	5.8455	5.5236	5.9189	6.0334	5.8455	5.7004	8.3487	5.5392	6.6724	5.858	5.8704	5.8704	5.8704	5.8455	5.5546	5.7549	5.7549	6	6.5546	5.9069	6.1085	5.8948	5.9189	5.9069	6.2479
14	5	23|24	PRSS48	Q7RTY5	JHU19045.B14C5R24	11.6989	6.0112	6	5.7142	5.7814	5.7279	5.7944	5.8455	5.9069	5.7142	5.8948	6.0224	6.0112	5.8455	5.9307	6	6.2761	5.7415	5.9189	6.1293	5.858	6.0661	5.8329	5.4594	5.5392	5.7682	5.3399	5.858	6.3399	5.7415	5.8202	5.375	5.4263	5.7004	6.3219	5.9887	5.8074	5.8455	6.5314	5.9307	8.568	5.6724	5.6865	5.7944	5.5078	5.8329	5.6147	5.8704	5.6582	5.858	5.9069	5.9542	5.5699	8.3354	5.7004	6.6294	5.7549	5.7944	5.8202	5.9773	5.9189	5.6294	5.7415	5.5999	6.0661	6.3576	5.9307	5.9189	5.8704	5.9773	5.7004	5.9425
14	6	23|24	UGT1A8	Q9HAW9	JHU19249.B14C6R24	10.9647	5.858	5.9542	5.9425	5.8074	5.8455	5.7682	5.6865	5.6294	5.9425	5.9307	5.9658	5.6439	5.9542	5.9307	6.0334	6.1189	5.7004	5.8948	6.1085	6.0334	6.0661	5.8948	5.5999	5.5546	5.7004	5.4429	5.7004	6.3837	5.7814	5.9773	5.4919	5.4594	5.858	6.5314	5.9307	5.9189	5.6724	6.3663	5.7415	8.8642	5.7004	5.7814	5.9425	5.5392	5.585	5.858	5.6724	5.6294	5.8202	5.8329	5.8202	5.5999	8.3015	5.5078	6.4429	5.7415	5.9069	6	5.9425	5.9887	5.6582	5.7944	5.6865	6.0334	6.5314	6.0553	5.8704	6.0224	5.9307	5.6582	5.8704
14	7	23|24	SEL1L2	Q5TEA6	JHU19335.B14C7R24	10.7822	5.9069	5.9773	5.8202	5.8329	5.8704	5.8948	5.6865	5.8202	5.858	5.8826	5.8948	5.9189	6	5.9189	5.8826	6.0553	5.7279	5.9069	6.1699	5.8948	6.1085	5.8202	5.5699	5.6724	5.6724	5.5999	5.6865	6.3663	5.5546	5.9189	5.5236	5.375	5.8455	6.6511	5.8826	6.0444	5.7814	6.585	5.9189	8.8455	5.6147	5.858	6.0875	5.5546	5.7279	5.7415	5.6865	5.5078	5.7142	5.9658	5.7142	5.5699	8.0389	5.6294	6.7616	5.7682	5.8704	5.8826	6.0224	5.858	5.5999	5.8455	5.7415	5.8455	6.7074	5.9887	5.7814	5.8329	6	5.7279	5.8455
14	8	23|24	RSPO1	Q2MKA7	JHU19140.B14C8R24	12.4494	6.098	6.0444	6.1898	5.8202	6.0444	6.0875	5.6439	6.0661	6.0112	6.0444	5.9542	5.9189	6.0875	5.9069	6.098	6.1699	5.7415	6.0444	6.1799	6.1396	6.2192	5.7944	5.7142	5.4594	5.7279	5.5699	5.7944	6.4757	5.8202	6.0444	5.7682	5.4919	5.8329	6.3576	6.1497	6.0112	5.9307	6.7748	6.0444	8.7381	5.9069	5.9887	6.0875	5.7814	5.8455	5.9425	5.8826	5.8074	5.9542	6.1699	5.9542	5.6865	8.683	5.7004	6.7682	5.8074	5.9773	5.9887	5.9887	6	5.7415	5.8948	5.9658	6.2095	6.7748	5.9887	5.858	5.7549	6.2668	5.9542	5.8074
14	9	23|24	SLC22A31	A0A087WY01	JHU19144.B14C9R24	12.7103	6	6.1997	6.2192	5.9773	6.2288	6.0224	5.7004	6.1599	6.0661	6.0334	6.1085	6.1085	6.0661	6.2479	6.3129	6.6073	5.8455	6.2288	6.8887	6.0661	6.3487	6.1497	5.7814	5.7142	5.9773	5.585	5.8826	6.4094	5.858	6.1898	5.8948	5.5546	5.8202	7.8329	6.1699	6.1293	6.2192	8.0954	6.3129	8.5962	5.9425	6.1396	6.4094	5.8074	5.9069	5.8202	5.7415	6	6	6.2288	5.8948	5.7814	9.2107	5.858	7.8517	6.2095	6.1085	6.0661	6.1497	6.2479	5.9069	6.9658	6.2095	6.0334	7.3923	5.9542	6.7415	5.9069	6.3837	6.0334	6.3399
14	10	23|24	C1QL2	Q7Z5L3	JHU19264.B14C10R24	13.6893	5.8455	6.0224	6.2668	6.1898	6.1898	6.4179	5.7944	6.1997	5.9542	6.0444	6.1997	6.098	6.1396	6.2574	6.1396	6.2946	5.9069	6.1293	6.4512	6.5314	6.4429	6.2761	5.7944	5.7142	6.0224	5.7549	5.7682	6.4263	5.8948	7.0056	6.0444	5.5546	5.9307	7.5157	6.4346	6.2761	6.0768	7.4388	6.1497	8.9542	5.8704	6.0661	6.1898	5.9887	5.9069	5.8074	6.0334	5.8074	5.9189	6.1085	5.9773	5.8329	8.7649	5.858	7.3038	6.0444	6.0553	6	6.2288	6.1497	5.8826	6.375	5.9887	6.3399	7.0224	6.1997	6.3399	5.8455	6.2574	5.9069	6.0875
14	13	23|24	SARM1	Q6SZW1	JHU19334.B14C13R24	14.3708	6.1396	6.2761	6.5078	6.1497	6.3837	6.5314	5.858	6.2288	6.2854	6.1898	6.1293	6.2761	6.2384	6.3399	6.2574	6.8517	6	6.2384	6.5925	6.1799	6.7944	6.8329	5.8704	5.7814	5.9542	5.9189	5.9425	6.7944	6.0224	6.6724	6.0661	5.8329	5.9542	7.6257	6.3487	6.5314	6.0112	7.4959	6.3923	9.6147	5.9425	6.0768	6.6582	6.098	6.1396	6.2761	5.9887	6.0444	6.0224	6.2574	5.9069	5.858	9.1319	6.0224	7.7108	6.4429	6.0875	6.1699	6.3487	6.3129	6.0224	6.8009	6.1997	6.4094	7.4553	6.2288	6.4429	6.3129	6.4998	6.1997	6.3487
14	14	23|24	SFRP1	Q8N474	JHU19142.B14C14R24	12.1431	6.8826	6.6795	6.5392	6.3399	6.6795	6.6511	6.0875	6.4919	6.2946	6.4263	6.5314	6.5392	6.5925	6.8765	6.8138	7.0928	6.2095	6.6366	6.8826	6.5314	6.8074	6.6147	6.1293	5.7682	6.5078	6.4179	6.6221	6.9773	6.1997	6.9189	6.3487	6.2288	6.7004	7.585	6.8455	6.6724	6.585	7.585	7.0056	8.8424	6.5314	6.5392	7.0498	6.2946	6.2854	6.4838	6.3923	6.2574	6.6439	6.7682	6.5622	6.2574	8.9425	6.4594	7.4471	6.6221	6.5314	6.7944	6.6795	6.8826	6.4676	6.8948	6.7347	6.8455	7.4998	6.6653	6.8202	6.5314	6.8138	6.4594	6.6653
14	15	23|24	CTSW	P56202	JHU18995.B14C15R24	11.8098	5.8826	5.9658	5.8329	5.9658	5.7279	6.0661	5.7944	6.1497	5.8826	5.858	6.0224	5.9069	5.8948	5.9189	6	6.0553	5.7682	5.9425	5.9773	6.0444	6.1699	5.9189	5.5392	5.5078	5.8329	5.4263	5.8202	6.4346	5.6294	5.7944	5.4429	5.5078	5.5546	6.3219	6.0112	5.858	5.8074	6.4919	5.8202	8.7846	5.7549	5.7415	5.9307	5.6865	5.7415	5.7682	5.8074	5.5699	5.858	5.9887	5.8826	5.5546	8.3083	5.7004	6.4594	5.7415	5.9425	5.9069	5.9425	5.9425	5.6294	5.7004	5.7944	6.0224	6.5314	6.0444	5.6865	5.6439	5.8074	5.6294	5.7004
14	16	23|24	EFNA4	P52798-3	JHU19187.B14C16R24	11.5641	5.8704	5.8329	5.8704	5.9658	5.8329	6.0334	5.7549	5.9887	5.8704	5.5699	5.8704	5.6724	5.8948	5.7944	5.9773	6.0444	5.8826	6	6.0875	5.9307	6.1189	5.8704	5.6294	5.585	5.7814	5.4263	5.7279	6.3576	5.585	5.8948	5.585	5.4757	5.6147	6.3487	6.1799	5.9887	5.7142	6.4009	5.8074	9.0126	5.7142	5.8704	5.9307	5.7279	5.585	5.6147	5.8202	5.6865	5.9069	5.8704	5.858	5.585	8.3354	5.585	6.4009	5.6865	5.9069	5.9425	5.9658	5.7004	5.8202	5.7415	5.8074	5.8948	6.6795	5.9425	5.8948	5.8202	5.8329	5.7944	5.7549
14	18	23|24	VWA2	Q5GFL6-2	JHU19351.B14C18R24	12.5465	6.0112	5.7944	5.9307	6.0768	5.858	6.0875	5.7944	6.0661	5.9189	5.8329	5.9542	5.9542	5.9887	5.9425	5.8948	6.375	5.8826	5.8948	5.9773	6.1085	6.1599	6.0112	5.6439	5.7415	5.8074	5.5999	5.8074	6.2668	5.8826	6.1085	5.6439	5.4594	5.7142	7.0553	6.2761	5.9189	5.8202	7.1293	5.9069	8.6883	5.7549	5.7415	6.0224	5.7279	5.7549	5.8704	5.8455	5.7415	5.8826	6.0661	5.9887	5.5236	8.4998	5.858	7.3038	5.9307	6.0224	5.9425	6.0875	6.1085	5.7004	6.098	5.8826	5.8948	6.6795	6.0224	6.1396	5.9069	5.858	5.8704	6
14	19	23|24	SHISA3	A0PJX4	JHU19238.B14C19R24	11.9885	6.0553	5.858	5.9542	6.0112	5.8202	6.0112	5.7142	5.7142	5.9069	5.8455	5.9069	6.0112	5.9425	5.8948	6	6.1293	5.7814	5.9658	5.9887	6.0768	6.1997	5.9307	5.6865	5.7814	5.7279	5.7549	5.8074	6.3309	5.8074	5.9542	5.585	5.3038	5.7142	6.6073	6.098	5.9069	5.5699	6.9307	5.8074	9.1836	5.6865	5.8329	6.0444	5.7814	5.6724	5.6582	5.9189	5.6147	5.8826	5.8948	5.9773	5.585	7.7279	5.6724	6.6795	6	5.8202	5.8826	6.1189	5.8826	5.6439	6.0224	5.858	6.1293	6.8009	5.8704	5.9887	5.9887	5.7944	5.858	5.8826
14	20	23|24	UGT1A5	P35504	JHU19058.B14C20R24	10.7908	6.0553	5.8074	5.8704	5.9658	6.0224	6.0334	5.6147	6.0768	6.098	5.8826	6.1085	5.9658	5.8948	5.8826	5.9542	6.0661	5.8074	6.0224	6.0553	5.858	6.0553	5.858	5.5078	5.5699	5.7549	5.5699	5.7004	6.2288	5.9658	5.8329	5.3576	5.2854	5.8202	6.3837	5.8826	5.7944	5.7279	6.5392	5.7549	9.0848	5.6439	5.7944	5.9307	5.7004	5.6724	5.9542	5.8074	5.6439	5.8329	5.9425	5.9887	5.6439	8.2432	5.6582	6.5925	6	5.9425	5.7682	5.8202	6.0224	5.7682	5.9069	5.5999	5.9307	6.3399	5.8202	5.9307	6.1085	5.9542	5.7279	5.9658
14	21	23|24	FAM20C	Q8IXL6	JHU19283.B14C21R24	11.4192	5.8704	5.9069	6.0224	5.9773	5.9069	6.0553	5.7944	6.0875	5.8704	5.8704	5.858	6	5.8074	5.9189	6.1699	6.2192	5.9307	5.7814	6.3576	6.0112	6.2288	5.9658	5.5236	5.6147	5.7682	5.5546	5.9189	6.4179	5.7004	6.0444	5.5236	5.3399	5.6582	6.9366	5.9069	6.0224	5.7415	6.9009	6	9.1762	5.8202	5.9425	6.098	5.5236	5.6439	5.9425	5.9069	5.7279	5.8948	6.098	5.7814	5.7279	8.5887	5.6724	7.0607	5.8074	6.0224	5.8455	6.1599	6.1699	5.7279	6.0112	5.8826	6.0444	6.7074	6.0875	6.3399	5.9425	6.0875	5.9658	5.8948
14	22	23|24	CCN2	Q5M8T4	JHU19083.B14C22R24	11.7669	6.0661	5.8948	6.0224	5.9189	5.8074	6.1898	5.7682	6.1898	5.8826	6.1396	5.9189	5.9887	6.0112	5.9307	5.9658	6.2479	5.8704	6.0224	5.8704	5.9542	6.3487	5.9887	5.585	5.6294	5.8455	5.4919	5.8074	6.2668	5.7142	6.1189	5.7814	5.3038	5.7279	6.4009	5.9773	5.9069	5.7279	6.7211	5.8704	8.8595	5.8202	5.7142	6.0444	5.6582	5.7549	5.7279	5.8074	5.6582	5.8704	6.0553	5.8202	5.585	8.5353	5.4429	6.5774	5.9307	6.2095	5.8948	6.1497	6.1396	5.7682	5.9542	5.9542	6.0875	6.9366	5.9307	5.9773	5.858	5.7142	5.8074	5.8826
14	23	23|24	REN	P00797	JHU19047.B14C23R24	11.2845	5.9542	5.9307	6.0768	6.0768	5.585	5.9307	5.7279	6.1293	5.7279	5.9425	5.9658	5.9069	5.9542	5.9069	5.9189	6.1396	5.6865	5.8704	5.9658	5.9773	5.9425	5.8948	5.4757	5.5078	5.8704	5.5392	5.858	6.1699	5.7279	5.8948	5.6582	5.3923	5.6865	6.6294	5.9542	5.8455	5.7944	6.4179	5.7415	8.8564	5.8202	5.7415	6.0444	5.7279	5.5699	5.8074	5.6147	5.7415	6.0112	5.9425	5.8455	5.5236	8.5981	5.3923	6.5774	5.8329	6.1497	5.9658	6.0112	5.8202	5.8329	5.7944	5.7142	6.0112	6.5236	5.9189	5.9658	5.8074	5.7142	5.6294	5.9887
14	24	23|24	GALNT2	Q10471	JHU19195.B14C24R24	11.9874	6.0112	6.0334	6.0553	6.0444	6.0224	6.0112	5.9307	5.9658	5.7682	5.8948	6.0444	5.9658	5.8948	6.0553	6.0444	6.1293	5.8826	6.0768	5.9658	6.0661	6.3309	6.1396	5.6439	5.585	5.9542	5.6439	6.4512	6.1997	5.8704	6.0224	5.6582	5.5236	5.8074	7.0389	6.1396	5.9542	5.7415	6.7211	6.098	8.7465	5.8074	5.9773	6.1997	5.7814	5.8202	5.9189	5.6724	5.7415	5.9542	5.9887	5.7415	5.5699	8.4242	5.7142	6.9009	6.0224	6	6.0768	6.0661	6.1085	5.8704	5.9658	5.8948	5.9887	6.9658	6.1997	6.2946	5.8202	6.0224	5.7142	6.0768
14	25	23|24	PTCRA	Q6ISU1	JHU19229.B14C25R24	9.3848	5.9887	5.9542	5.8455	5.7814	5.7549	5.8704	5.7814	5.9425	5.7549	5.8074	5.9658	5.8074	5.8948	6.0112	5.8948	6.0553	5.858	5.9425	5.9307	6.0768	5.9542	5.9542	5.4919	5.6582	5.7682	5.3576	5.7142	6.1085	5.7004	5.7944	5.4594	5.4263	5.6724	6.1799	5.9307	5.8074	5.8202	6.2946	5.6865	8.7582	5.7415	5.6582	6.0444	5.6582	5.6724	5.8948	5.5236	5.5392	5.8948	5.7415	5.8074	5.7142	8.1059	5.5392	6.2946	5.8704	5.9307	6.0444	5.9069	5.8704	5.6724	5.6724	5.7814	6.0444	6.6511	6.0875	5.9542	5.7279	5.7415	5.8329	5.8202
14	26	23|24	SOST	Q9BQB4	JHU19055.B14C26R24	9.1202	5.9307	5.8074	5.7415	5.9425	5.7415	5.6582	5.8455	5.858	5.9069	5.6724	5.8948	5.9069	5.7814	5.9887	5.858	5.6582	5.8455	5.6865	5.9307	6.0112	6.1085	5.8074	5.6865	5.6865	5.7142	5.5999	5.6439	5.8455	5.7944	5.8826	5.4429	5.4594	5.8074	6.0875	5.8826	5.7944	5.8202	6.0875	5.6865	8.5699	5.7004	5.6439	5.9773	5.7279	5.7549	5.7944	5.5392	5.585	5.9542	5.8948	5.8074	5.6294	8.1472	5.5999	6.1396	5.8704	5.8948	5.8202	5.8826	5.7279	5.585	5.6147	5.6147	6.2384	6.5236	5.8455	5.9307	5.7004	5.7549	5.4429	5.7944
14	27	23|24	CDHR3	Q6ZTQ4	JHU19078.B14C27R24	11.7812	6.0661	5.8202	5.8455	6.0661	5.858	6.0112	5.7814	5.9542	5.8455	5.8704	6.0444	6.0224	5.8826	6.098	6.0875	5.9773	5.9658	5.8826	6.1189	5.9542	6.2761	5.9069	5.5999	5.7142	5.7944	5.6439	5.8202	5.9887	5.7682	5.8948	5.5392	5.5999	5.7549	6.4094	5.7814	5.8455	5.8704	6.5774	5.8329	8.4157	5.8074	6.0768	6.1599	5.5699	5.8074	5.7549	5.6294	5.6724	5.7814	5.9773	5.8826	5.6865	8.0334	5.5078	6.5078	5.9658	5.9887	6.0444	6.0661	5.8826	5.6294	5.8826	5.7682	6.0875	6.5622	6.0334	5.9773	5.6294	6.0112	5.7682	5.8948
14	28	23|24	FPGS	Q05932	JHU19288.B14C28R24	11.4234	5.8202	6.0334	6.0112	5.9542	5.8074	5.9887	5.6582	6	5.8826	6.1396	5.8704	5.9773	5.9542	6.2384	6.0444	6.2479	5.858	6.1396	6.1599	6.2192	6	5.9307	5.5699	5.8074	5.8202	5.7004	5.7415	6.2384	5.6724	5.8826	5.5546	5.4594	5.7682	7.3309	6.0334	5.8202	5.9658	6.7814	5.858	8.1849	5.8455	5.9658	6.1898	5.6865	5.5999	5.7944	5.8826	5.8948	5.6439	6.1396	5.8826	5.6294	8.1774	5.4429	7.3038	5.8826	5.9307	5.9425	6.0334	5.9069	5.6582	5.8826	5.7944	6.1497	6.7074	6	6.1799	5.858	5.9425	5.7814	5.7814
14	29	23|24	FGF22	Q9HCT0	JHU19093.B14C29R24	10.617	5.7279	5.7814	5.9658	5.4594	5.7814	5.9069	5.4094	6.0444	5.8329	6.1497	5.858	5.7682	6.1396	6	6.0112	6.1189	5.9658	6	6.0553	6.1085	5.9658	6	5.6582	5.5236	5.7142	5.4263	5.8329	6.0661	5.6865	5.8329	5.5546	5.5392	5.5999	6.3309	5.9773	5.8948	5.9658	6.2479	5.6582	7.9542	5.7279	5.9069	5.9425	5.585	5.6294	5.8704	5.9425	5.585	5.7004	6.0553	5.7682	5.4919	8.1724	5.7004	6.3663	5.7415	5.8329	6.0661	6.0661	5.7682	5.585	5.7549	5.7142	6.0661	6.4757	5.9069	5.7549	5.7004	5.8074	5.8704	5.6294
14	30	23|24	CFC1B	P0CG36	JHU19271.B14C30R24	11.8122	5.9425	6.1085	6.1898	5.9658	5.9069	6.0334	5.5699	5.9307	5.9658	6	6.0334	6.0334	5.9887	6.1799	6.2946	6.3038	5.7279	6.0553	6.2668	6.0224	6.1898	6.0112	5.7142	5.7415	5.9307	5.6439	6.1189	6.1599	5.9189	5.9542	5.5999	5.4429	5.6439	7.3264	6.1396	5.9658	5.9887	7.1599	5.8826	8.5294	5.8329	5.9773	6.1599	5.7279	5.6294	5.9069	5.9307	5.9542	5.9887	6.1599	5.8455	5.7682	8.5411	5.7814	7.3174	5.9069	5.9307	6.1497	6.0112	6.098	5.7944	6.1293	6.0875	6.0875	7.0821	6.0112	6.1599	5.858	6.0875	5.9887	5.8704
14	31	23|24	LGALS9	O00182-2	JHU19305.B14C31R24	12.5085	5.9658	7	6.4094	6.0553	6.0875	6.0444	5.6294	6.2192	6.0334	6.0553	5.9887	6.098	6.1599	6.4009	6.4838	7.1649	5.7682	6.0768	6.5078	6.1599	6.6582	6.8704	5.6147	5.6439	5.8826	5.7549	6.0334	6.7142	5.7279	6.96	6.4512	5.5078	5.7279	8.207	6.4594	6.2854	6.1898	8.8857	6.4512	9.3332	6.1997	6.3923	6.8765	5.9887	5.9069	5.9307	6.0661	6.2479	6.0334	6.4179	5.8948	6.0768	9.9054	5.8074	8.1849	6.5078	5.9189	6.1396	6.4512	6.7415	6.1189	7.1085	7.0661	6.3923	7.817	6.3309	6.5469	6.1293	6.3129	6.1497	6.5622
14	32	23|24	TEPP	Q6URK8	JHU19148.B14C32R24	11.3783	6.1497	6.0661	6.0553	5.9189	5.9069	6	5.6582	5.8455	5.8455	5.9069	6	6.0334	5.9425	5.9658	5.9773	6.3219	5.7004	5.8329	6.1799	5.8948	6.1799	5.8329	5.6439	5.7004	5.8074	5.7415	5.8704	6.4757	5.7279	5.9307	5.7415	5.4094	5.8329	6.9658	6.1085	5.8948	5.9773	6.8887	5.7944	9.1254	5.8948	5.9307	6.0334	5.7415	5.7814	5.6147	5.8455	5.7549	5.8948	6.0444	5.8329	5.4919	8.4798	5.6865	7.0661	5.9658	5.9069	5.9542	5.9658	5.9887	5.7682	6.098	5.8329	5.9189	6.9009	6.1396	5.9773	5.7415	5.8704	5.7004	5.9887
14	1	25|26	SIGLECL1	Q8N7X8	JHU16836.B14C1R26	10.4788	5.9542	5.9658	5.8948	5.8329	5.8704	6.0444	5.7004	5.9425	5.8455	5.9307	5.9887	5.9773	5.7549	5.9887	5.9307	6.1699	5.6724	5.7814	5.9658	5.8704	6.0224	5.9542	5.4263	5.585	5.6582	5.3923	5.6582	6	5.6294	6.1997	5.6439	5.4429	5.858	6.1396	5.8455	5.7944	5.7814	6.4676	5.8202	8.9159	5.7682	5.6724	5.8948	5.6582	5.7142	5.858	5.5999	5.5699	5.7549	5.9773	5.5699	5.5078	7.4757	5.6582	6.098	5.7142	5.7814	5.7682	5.9542	5.6724	5.7549	5.6865	5.858	6.0444	6.5699	5.9887	5.6865	5.8202	5.9658	5.8948	5.8329
14	2	25|26	ERAP1	Q9NZ08-2	JHU19380.B14C2R26	12.6223	5.8826	5.8704	6.0112	5.9887	6.0661	5.9542	5.585	6.0661	5.7814	5.7415	6	5.9542	6	5.9069	6.1497	6.2479	5.9542	5.6865	6.0768	5.9189	6.0553	5.9542	5.4757	5.6294	5.9542	5.6294	5.8074	6.4009	5.7682	6.098	5.585	5.4757	5.8074	6.6294	5.9773	5.9307	5.8826	6.7944	5.6439	8.9498	5.8455	5.8074	6.1293	5.7142	5.858	5.7814	5.8455	5.6582	5.7944	6.098	5.6147	5.7004	8.0471	5.7415	6.6511	5.9307	5.7944	5.9658	5.9307	5.7944	5.7279	5.8826	5.8455	6.0112	6.9129	5.9069	6.0112	5.9307	5.9189	6.0768	5.7415
14	3	25|26	PROK2	Q9HC23-2	JHU19426.B14C3R26	10.1215	5.9542	5.9425	6.0334	6	5.8455	6.1997	5.6439	5.8202	5.8455	5.8202	5.8948	5.9189	5.9773	5.8074	5.9658	6.0661	5.8948	5.8074	6.0661	6.0661	6.0334	5.4919	5.4094	5.5078	5.7415	5.585	5.858	6.2479	5.7415	5.9542	5.7142	5.3038	5.7142	6.1699	5.9773	5.8074	5.8202	6.3219	5.6582	8.9715	5.6147	5.7944	5.7944	5.5699	5.7415	5.8074	5.7142	5.6439	5.858	5.9542	5.6294	5.6582	8.1972	5.5392	6.7616	5.6724	5.8202	5.7279	5.9425	5.7415	5.5078	5.8074	5.8329	6.0334	6.5925	5.9773	5.8329	5.8704	5.8329	5.6439	6.0334
14	4	25|26	PRY2	O14603	JHU16898.B14C4R26	10.9665	6.0334	5.8704	6	6.0112	5.9069	6.1085	5.7142	5.8826	5.8202	5.7142	5.8704	5.7549	5.9542	6.0444	6.0444	6.1997	5.9307	6.0553	5.9542	6.1085	6.1189	5.9542	5.6294	5.6147	5.7549	5.585	5.7415	6.4094	5.7415	6.3923	5.7814	5.5236	5.7004	6.6865	5.8704	6.0224	5.8202	6.4919	5.7004	9.3487	5.8074	5.9658	6.0444	5.7142	5.8074	5.8826	5.7944	5.3038	5.9773	5.9542	5.5392	5.6865	7.9159	5.7279	6.7944	5.7279	5.858	5.9887	5.9307	5.8948	5.585	5.7682	5.8202	6.0224	6.8948	5.9307	5.9189	5.9189	6.0112	5.8455	5.9542
14	5	25|26	PCSK1	P29120	JHU19412.B14C5R26	11.4661	5.8948	5.9658	5.9069	6	5.8704	6.1189	5.6865	6.1085	5.7814	5.6865	5.9773	5.8704	6.098	5.858	6.1293	6.1898	5.8948	5.9542	5.9887	6.0553	6.0553	5.7814	5.585	5.6147	5.8074	5.5546	5.8455	6.4919	5.7004	6.2384	5.6865	5.4919	5.7549	6.2946	5.9887	5.9887	5.7682	6.375	5.8455	9.2228	5.858	5.9658	5.9887	5.6724	5.7279	5.8202	5.8202	5.5078	5.9658	5.8455	5.4757	5.6724	7.8549	5.6439	6.5622	5.7004	5.7814	5.8074	5.858	6.0661	5.5078	5.7549	5.8455	5.8202	6.7879	6.0112	6.0112	5.6439	6.0224	5.8826	6.0553
14	6	25|26	CCL25	O15444	JHU16842.B14C6R26	8.7228	5.9069	5.9542	5.7814	5.9307	5.8074	6.0334	5.6582	6.0224	5.7004	5.9189	5.9658	5.9307	5.9189	5.8074	5.8074	6.0768	5.8704	6	5.9425	5.7415	6.1085	5.8202	5.585	5.6147	5.8329	5.5699	5.8704	6.4009	5.585	6.2761	5.5236	5.5236	5.7682	6.098	5.9542	5.8202	5.7415	6.2854	5.7415	9.0334	5.7142	5.7944	5.8329	5.4263	5.5999	5.7549	5.6147	5.5392	5.7279	5.7279	5.4263	5.6439	7.7748	5.5236	6.2761	5.8329	5.8202	5.8202	6	5.9189	5.7279	5.5392	5.7279	5.8826	6.6147	6.0112	5.6147	5.6724	5.9425	5.7549	5.6865
14	7	25|26	ZNF285	Q96NJ3	JHU17012.B14C7R26	8.8408	5.7682	5.8826	5.8074	5.9658	5.9542	5.9189	5.7549	6.0553	5.8202	5.9658	5.9542	5.7944	5.9887	5.9189	5.7814	6.2384	5.7279	5.9887	6.0661	5.8455	6.1799	5.8704	5.4919	5.6582	5.8329	5.585	5.8826	6.375	5.7549	6.1497	5.5699	5.5078	5.7549	6.2384	5.9773	5.8704	5.7415	6.3219	5.8455	8.9744	5.6439	5.8704	5.9542	5.4919	5.6865	5.8074	5.5392	5.5999	5.7682	5.9887	5.7415	5.7549	7.3443	5.6582	6.2946	5.7549	5.9307	5.8948	5.9658	6.0444	5.7682	5.7549	5.585	6.0112	6.7549	6.098	5.8948	5.8455	6.0224	5.8074	5.8455
14	8	25|26	PHKG1	Q16816	JHU19505.B14C8R26	10.4594	5.7814	5.7814	5.7142	5.8704	5.7279	6.0768	5.7142	6	5.7549	5.9887	5.858	5.8948	5.9189	6	5.8202	6.2192	5.858	6.1085	5.9189	5.9542	6.0112	5.7279	5.5236	5.5699	5.8202	5.7004	5.9425	6.2479	5.6724	5.9658	5.5078	5.4919	5.8202	6.585	5.9542	5.7814	5.7944	6.4838	5.7944	8.6935	5.7415	5.7142	6.0112	5.6724	5.6865	5.858	5.7944	5.6582	5.9542	5.7944	5.7549	5.6294	8.1548	5.4919	6.7549	5.8455	5.9887	6.0224	6.0112	5.9069	5.6294	5.8455	5.7415	5.8948	6.7482	6.0444	5.7279	5.6294	5.9887	5.7142	5.9307
14	9	25|26	AKT2	P31751	JHU19451.B14C9R26	12.5059	5.8826	5.9887	5.9658	5.9189	5.8074	6.0768	5.6439	6.1799	5.8826	5.8704	6.0112	5.8826	6.0112	5.9887	5.8329	6.2288	5.8704	6.1898	6.2668	5.9773	6.0661	5.858	5.6582	5.585	5.8074	5.6147	5.858	6.3399	5.6439	6.2288	5.4263	5.4757	5.6865	6.8765	6.6511	5.8826	5.7142	6.7142	5.7814	8.9039	5.9069	5.7814	6.1085	5.8202	5.6724	5.8074	5.7549	5.7004	5.9189	5.8826	5.8826	5.5546	8.6582	5.5999	6.9307	5.8455	6.098	5.8202	6.1497	5.8455	5.7814	5.8704	5.9307	5.7814	6.9189	5.9658	5.9069	5.8948	5.8455	5.9189	5.9658
14	10	25|26	DMP1	Q13316	JHU16943.B14C10R26	9.9535	5.8202	5.8329	5.8704	5.8455	5.8202	6	5.5999	6.1599	5.8455	5.8329	5.9069	5.8074	5.9425	5.9189	5.7142	6.1396	5.7549	5.9658	6.1085	6	6.2095	5.8202	5.5999	5.4919	5.7142	5.3038	5.5236	6.3663	5.5999	6.1599	5.6724	5.375	5.5392	6.6073	6.0444	6.0112	5.7814	6.5314	5.7004	8.983	5.6147	5.7682	6.0112	5.5699	5.5699	5.8455	5.7549	5.5236	5.8826	5.9773	5.8202	5.585	8.3421	5.6865	6.4346	5.7682	5.9425	5.8202	6	5.6865	5.7004	5.7682	5.858	5.8826	6.5314	5.9307	5.9425	5.8202	5.7682	5.8329	5.8202
14	11	25|26	IFNL3	Q8IZI9	JHU16868.B14C11R26	10.363	6.098	5.8455	6	5.8329	5.7682	6.0224	5.585	5.9887	5.8455	5.8074	6.0768	5.858	5.8455	5.9307	5.8948	5.9542	5.7944	5.9189	6.0112	6.0553	6.0334	5.7004	5.4919	5.6294	5.7549	5.6439	5.5999	6.375	5.5546	5.8455	5.6582	5.3923	5.6582	6.0112	5.9658	5.9773	5.8948	6.2288	5.6147	8.9758	5.7142	5.7944	6.0334	5.8074	5.7004	5.7279	5.9189	5.7142	6.0112	6.0875	5.9069	5.7279	7.5925	5.5999	6.3129	5.858	5.8826	5.858	6.0768	5.7549	5.6294	5.5999	5.7549	5.9425	6.6795	5.8948	5.8074	5.6582	6.0875	5.8074	5.7944
14	12	25|26	SIK3	Q9Y2K2	JHU19434.B14C12R26	11.1699	6.1085	5.9658	5.9307	5.8074	5.8202	6.0553	5.5392	5.9542	5.8202	5.9425	5.9542	5.8704	5.8074	5.8826	5.9425	5.8704	5.8455	5.9542	6.098	5.9658	6.3309	5.8455	5.6147	5.7004	5.7279	5.5699	5.7279	6.3129	5.7682	6	5.8074	5.2479	5.6439	6.4594	5.9773	5.7549	5.9307	6.5078	5.9189	9.1523	5.9307	5.7004	6.1497	5.7549	5.6439	5.8948	5.9069	5.7142	6	5.9307	5.9773	5.6439	8.2288	5.7549	6.6147	5.7814	5.8329	5.6439	5.9773	5.9307	5.7142	5.8704	5.7814	6.0553	6.7682	5.7814	6.0112	5.6294	5.9189	5.858	5.8948
14	14	25|26	TLK2	Q86UE8-2	JHU19541.B14C14R26	10.7908	6.0875	5.7814	5.9069	5.7814	5.8202	6.1085	5.7814	6.0444	5.9542	6.0334	6.0224	5.8074	5.6294	5.9069	6	6.5469	5.7682	5.9773	5.9658	6.0553	6.2095	5.9069	5.4757	5.6294	5.8704	5.6724	5.5392	6.1699	5.6439	6.0334	5.5392	5.5236	5.8948	6.3219	5.858	5.7549	5.858	6.3923	5.7415	8.9337	5.7682	5.8704	5.6865	5.7415	5.6439	5.6294	8.5793	5.7142	5.9069	6.1799	5.6865	5.5546	8.5177	5.6294	6.5999	5.7814	5.9307	5.8329	6.1898	5.9542	5.6865	5.6865	8.3421	5.9542	6.5622	6.0553	5.8074	5.7814	5.7814	5.5999	5.9542
14	16	25|26	CSTL1	Q9H114	JHU16848.B14C16R26	10.7087	6.0224	5.9773	6.0112	5.9773	5.9189	5.9425	5.6439	6.1396	5.9189	5.5546	5.7944	5.7142	5.8826	5.8455	5.9425	6.0875	5.9069	6.0334	5.7944	5.9307	6.0875	5.9189	5.4263	5.6294	5.6294	5.5392	5.9069	6.4094	5.6147	5.9658	5.5546	5.3923	5.5546	6.5157	5.9189	5.8704	5.6724	6.4263	5.7944	9.2538	5.6582	5.858	5.9425	5.5546	5.585	5.7415	5.5078	5.6439	5.8948	5.9425	5.8948	5.6439	8.3129	5.6865	6.7415	5.8948	5.9542	5.8704	6.0224	5.8329	5.5699	5.7682	5.7682	5.9425	6.7944	6.0875	5.9425	5.8329	5.9069	5.6865	5.7279
14	18	25|26	LRRTM2	O43300	JHU16971.B14C18R26	9.8065	5.8948	5.858	5.9307	5.8455	5.6294	5.9773	5.7682	6.0224	5.858	5.7279	5.8948	5.9542	5.8455	6.098	5.8826	6.0875	5.858	6.0768	5.8202	6	6.0875	5.8455	5.5546	5.6147	5.858	5.6582	5.8074	6.3219	5.3923	5.9069	5.5699	5.4263	5.8074	6.4009	6.0224	6.0224	5.7814	6.5469	5.6724	9.341	5.6724	5.7142	6.0334	5.5236	5.7944	5.6147	5.4594	5.5699	5.9425	6.1189	5.8826	5.5078	8.224	5.8074	6.5774	5.8329	5.8826	5.858	6.0444	5.858	5.6582	5.7814	5.7004	5.9658	6.6073	6.0334	5.9542	5.7814	5.8202	5.6724	5.9542
14	19	25|26	AC213203.1	NA	JHU16879.B14C19R26	11.3086	6.0224	6.1085	5.9773	6.0112	5.9069	6.0553	5.5999	6.1799	5.8948	5.8074	6.1085	5.8202	5.9773	5.9887	6.0224	6.1189	5.8329	6.0768	6.1085	6	6.1293	5.9189	5.5392	5.5999	5.7682	5.5236	5.8455	6.4919	5.7415	6.2479	5.5546	5.4094	5.8074	6.9887	5.7944	5.9425	5.8455	7.1599	5.9658	9.1611	5.8329	5.7814	6.098	5.585	5.7279	5.7814	5.7279	5.7142	5.9425	6.098	5.6582	5.7682	8.3597	5.7682	7.1189	5.9189	5.9069	5.9542	6.1189	5.8704	5.7415	6.1599	5.9069	5.9887	6.9425	6.0661	6.2095	5.8074	6.1293	5.7549	6.0661
14	20	25|26	DGKK	Q5KSL6	JHU19379.B14C20R26	13.2846	5.8704	5.8704	6.2574	5.9542	5.858	5.9887	5.5078	6.2288	5.8948	5.9307	5.9887	5.8704	5.9658	5.8202	6.0224	6.1085	5.8202	6.0553	6.1396	6.0334	6.2574	5.9887	5.5392	5.7682	5.7415	5.6294	5.8329	6.2288	5.6724	5.9773	5.5078	5.8455	5.858	6.3399	6.2854	5.8826	5.7549	6.4757	5.9069	9.0362	5.7004	5.8455	6.1396	5.5999	5.7279	6.0224	5.858	5.5078	6.1497	5.9542	5.7142	5.8455	8.0498	5.858	6.6795	5.7682	6.0768	6.0444	6.0553	7.2384	5.6439	5.6294	5.7814	5.9773	6.4998	6.0875	6.0112	5.9887	5.9189	5.6439	5.7415
14	21	25|26	CHAT	D3DX95	JHU16939.B14C21R26	8.3685	5.9069	5.7279	5.9307	5.9189	5.7142	6.0224	5.7004	6.0875	5.7682	6	5.7415	5.7814	5.9189	5.6724	5.8948	5.9773	5.8074	5.9542	5.9887	5.9542	6.0334	6	5.4594	5.4757	5.6294	5.6439	5.9189	6.3038	5.6439	5.9189	5.6865	5.3219	5.7004	6.1799	6.0444	5.8329	5.7142	6.4346	5.7279	9.0112	5.6582	5.7549	5.9887	5.7814	5.8455	5.6582	5.8329	5.5392	5.8704	5.858	5.8948	5.6724	7.6475	5.5546	6.3487	5.9069	5.7944	5.9307	6.0334	5.9773	5.8074	5.5699	5.6439	5.9189	6.4429	6.0444	5.7814	5.8455	5.8704	5.6865	5.8455
14	22	25|26	PPP1R13B	Q96KQ4	JHU19514.B14C22R26	10.7415	5.8826	5.9773	5.9425	6.0661	5.9069	5.9189	5.6439	5.9773	5.9069	6.098	5.9189	6	5.9542	6	6.1997	6.1396	5.8948	5.9542	6.1189	5.9425	6.2668	5.9887	5.4757	5.5546	5.8329	5.4594	5.7549	6.2574	5.6865	6.1997	5.5999	5.3219	5.7415	6.7347	6.0875	5.7279	5.7415	6.6439	5.9069	9.0417	5.7279	5.9069	5.8202	5.7682	5.6724	5.7004	5.7549	5.7549	5.7944	6.0553	5.8074	5.5699	8.568	5.5078	6.9069	5.9658	5.8455	5.7814	6.098	6.0553	5.7814	5.9069	5.858	6.0224	6.6147	6.098	5.9658	5.9189	5.9425	5.6865	6
14	23	25|26	ITPKA	P23677	JHU19390.B14C23R26	11.7873	5.9658	6.1497	6.0661	5.9887	6.0224	6.1599	5.6147	6.098	5.8704	6.0553	5.7944	5.9542	5.9773	6.0224	6.1799	6.1497	5.7682	5.9307	6.375	5.9069	6.1085	6.0444	5.5078	5.7004	5.8455	5.4263	5.8704	6.3923	5.5699	6.1085	5.5546	5.4263	5.9307	7.3707	6.0553	5.9189	5.9069	7.0768	6.1085	9.1254	5.8826	5.7549	6.0768	5.8329	5.7549	5.7549	5.5699	5.6582	5.8455	5.9425	5.9658	5.6294	9.043	5.7004	7.6036	6.1497	5.8826	5.858	5.9542	6.1085	5.6582	6.3487	5.9189	6.0768	6.9129	6.1189	6.1396	5.7142	6.0334	5.7279	6.0553
14	24	25|26	HSPB3	Q12988	JHU16866.B14C24R26	12.7514	6.0112	6.1497	5.8948	6.0224	5.8704	6.1599	5.7814	5.9658	5.8329	5.8455	5.858	6.1085	6.0444	5.9773	6.0661	6.2192	5.9425	5.8826	6.1189	6.8887	6.3038	6.0112	5.6147	5.6582	5.8704	5.5392	5.8202	6.4179	5.7142	6.0334	5.6724	5.5392	5.8202	6.8704	6.3129	6.0334	6.0768	7.0768	5.858	9.2167	5.8329	5.8826	6.0661	5.7279	5.7944	5.8074	5.6439	5.8202	5.9542	6.1599	5.7549	5.6724	8.8963	5.5392	7.1948	6.0112	6.0112	5.9542	6.0112	5.9189	5.585	6.0224	5.9307	6.0444	7.0498	6.1189	6.0661	5.8074	5.9887	5.8074	6.0444
14	25	25|26	CHMP1A	Q9HD42	JHU16845.B14C25R26	12.9819	5.9425	6.5546	6.2384	6.0768	6.2761	6.1997	5.7944	6.0112	6.1396	5.7944	6.0112	6.0661	5.9773	6.3923	6.5546	7.2288	5.9307	6.4838	7.2432	6.2668	6.4676	6.0768	5.7279	5.8074	5.9069	5.585	5.9189	6.2479	5.8202	6.585	5.5999	5.4429	5.9069	8.633	6.1898	5.9773	5.8948	8.3465	6.0661	9.3004	5.7682	6.2192	6.6795	5.6582	5.9307	5.8704	5.8455	5.9773	5.7004	6.1189	5.8948	5.8329	9.5058	5.5999	8.3287	6.4346	5.9542	5.9773	6.2574	6.4094	5.7415	6.9542	6.4512	6.1085	7.4757	6.3038	6.7682	5.9658	6.6439	5.9773	6.4919
14	26	25|26	PPP1R12C	Q9BZL4	JHU19418.B14C26R26	11.2932	5.9658	5.9773	6.0553	5.9425	5.8202	6.0224	5.585	5.8455	5.7814	5.9887	6.0875	6.0112	6	5.9307	6.1599	6.098	5.858	5.9887	6.0553	6.1189	6.0444	5.9069	5.5999	5.5546	5.7004	5.5236	5.7415	6.1085	5.7142	6.098	5.4263	5.2854	5.7549	6.2668	5.9189	5.7944	5.8948	6.3923	5.8329	8.8719	5.8202	5.858	5.9773	5.8074	5.7279	5.8826	5.6147	5.5699	5.7279	5.7549	5.7944	5.4919	8.3619	5.585	6.5622	6	6	5.9425	6.1293	5.9189	5.7142	5.8455	5.6724	6.1497	6.6221	6.0768	6.0112	5.8948	5.9189	5.6294	6.0112
14	27	25|26	STK35	Q8TDR2	JHU19538.B14C27R26	7.9744	5.9189	5.9189	5.6865	6.0224	5.7549	5.9658	5.6439	6	5.8704	6.1189	5.7814	6.0334	5.9189	6.0112	6.0553	6.1293	5.8455	6.0112	5.9887	6.1599	5.9658	5.8074	5.4263	5.4757	5.7549	5.4429	5.6724	6.1997	5.7549	5.7682	5.6582	5.4594	5.8455	6.1293	5.9189	5.8074	5.9773	6.2192	5.6582	8.3083	5.6724	5.7549	6	5.5999	5.7682	5.9189	5.4919	5.6294	5.9425	5.9658	5.7004	5.5078	8.3151	5.6439	6.4263	5.9069	6.0444	5.9425	6.2095	5.8826	5.7944	5.8329	5.4757	5.8826	6.3923	5.7944	5.8826	5.9069	5.858	5.585	5.7944
14	28	25|26	CDY2B	A1L473	JHU16938.B14C28R26	9.4367	5.9542	5.8329	5.858	5.858	5.9069	5.9189	5.5999	5.9307	5.7814	5.9887	5.6147	5.7682	5.8826	6.0334	6	6.0553	5.7004	5.8826	5.9307	6.1085	6.0768	6.0334	5.5078	5.6294	5.7549	5.4757	5.6865	6.1898	5.7279	5.9069	5.585	5.5392	5.6724	6.3309	5.9425	5.7279	5.9307	6.3923	5.8826	8.6883	5.7682	5.8704	5.9542	5.6582	5.7682	5.9069	5.5999	5.7549	5.8948	5.9887	5.5546	5.5699	8.8963	5.6294	6.2668	5.8704	6.0768	6.0553	5.858	5.7682	5.8074	5.8455	5.7415	5.9425	6.3837	6.0224	5.7549	5.9069	5.8329	5.7415	5.8202
14	29	25|26	NEK5	Q6P3R8	JHU19500.B14C29R26	10.2592	5.9307	5.9425	5.9658	5.9425	5.9542	6.0112	5.6865	5.9307	5.8948	5.9658	5.8704	5.8948	5.9189	6.1293	5.9658	6.2384	5.7279	5.9069	6.2095	5.9773	6	5.9542	5.3923	5.5999	5.8329	5.6147	5.7279	6.1898	5.6582	5.8948	5.585	5.3576	5.7279	6.6073	6.0112	5.8329	5.9542	6.4346	5.7279	8.445	5.8329	5.9773	5.9887	5.6147	5.5999	5.7415	5.9189	5.5392	5.8074	6.098	5.7415	5.5392	8.6564	5.5999	6.7415	5.9542	5.9887	6.0224	5.9542	5.7682	5.7415	5.8948	5.7279	6	6.8392	6.0444	5.858	5.7279	5.9069	5.7814	5.9887
14	30	25|26	SLC22A1	O15245	JHU16994.B14C30R26	10.9274	5.8455	5.9425	5.7142	5.858	5.8826	6	5.5999	5.7415	5.9425	6.0224	6.0661	5.9542	5.9307	5.9887	6.0768	6.2288	5.8202	5.8948	6.0553	6.0224	6.2288	6.0444	5.585	5.4757	5.9189	5.5546	5.8948	6.3309	5.7004	5.9773	5.5236	5.4263	5.7549	6.585	6.0768	5.9887	5.8826	6.3663	5.7944	9.3399	5.7549	5.9307	5.9307	5.6724	5.6865	5.8826	5.8329	5.5999	5.6865	6.0334	5.6865	5.5546	8.4778	5.6439	6.6294	5.8948	5.9307	5.9069	6	5.8704	5.6865	5.8704	5.8202	6	6.8009	6	5.7814	5.9069	5.9425	5.8704	5.9658
14	31	25|26	GCKR	Q14397	JHU16954.B14C31R26	10.1202	5.7142	5.9542	5.7279	5.8455	5.8826	6.0112	5.6582	5.9069	5.8948	5.9425	6	5.8826	5.9189	5.9069	5.8704	6.0224	5.7279	5.9887	6	5.8455	6.0875	5.8074	5.4919	5.5699	5.858	5.5236	5.7682	6.3038	5.6724	5.8826	5.7004	5.3399	5.6439	6.1293	6.0553	5.8329	5.7004	6.2479	5.5078	8.6457	5.8074	5.8074	5.7814	5.4263	5.7549	5.9887	5.7279	5.5392	5.7415	5.9189	5.8074	5.6294	7.9858	5.6439	6.1997	5.8074	5.9425	5.8455	5.9773	5.6582	5.7004	5.7415	5.7279	5.9887	6.4512	5.9189	5.858	5.9425	5.7279	5.7004	5.9658
14	1	27|28	CDHR4	A6H8M9-2	JHU16844.B14C1R28	11.1228	5.8826	5.9773	6.0334	5.8948	5.9069	5.9887	5.6582	6	5.8455	5.7682	5.7944	5.9069	5.9887	5.8202	6.0553	6.2479	5.8329	5.8074	6.1997	6.1293	6.3923	5.8826	5.5546	5.7004	5.6724	5.6582	5.7682	5.9887	5.6865	5.9069	5.6439	5.4263	5.6582	6.9887	5.9773	5.8202	5.6724	6.9248	6.4179	8.8978	5.8074	6.098	6.1997	5.5999	5.6865	5.5392	5.6294	5.6582	5.9887	6.1085	5.858	5.7142	8.4696	5.6724	6.8948	6.098	6	5.8329	6.0661	5.9069	5.7549	6.0661	5.6439	6	6.6511	5.9189	6.3487	5.6582	6.0875	5.8202	6.0875
14	3	27|28	PHOSPHO1	Q8TCT1	JHU19414.B14C3R28	11.611	5.7814	5.9069	5.858	6.0334	5.8948	6.0224	5.6294	5.9069	5.9069	5.858	5.9069	5.6294	6.0875	5.9189	5.9425	6.0553	5.8202	5.8704	6.0875	5.9887	6.1396	5.7944	5.5699	5.585	5.8202	5.5392	5.8329	6.1396	5.7415	6.1699	5.6439	5.2288	5.5546	6.2288	5.8074	6	5.7279	6.2854	5.7279	9.314	5.858	5.8074	5.9887	5.6724	5.7279	5.8074	5.6439	5.4919	5.8455	5.9887	5.8074	5.5078	7.224	5.5078	6.1699	5.6865	5.8074	5.858	5.9069	5.7415	5.4757	5.9425	5.7549	5.858	6.8009	5.9658	5.8948	5.7814	5.9773	5.8329	5.7682
14	4	27|28	BRWD1-AS2	P59051	JHU16830.B14C4R28	11.7989	5.6724	6.2946	5.9069	5.9425	6.0334	6.0444	5.5392	5.6582	5.7004	5.8329	5.8202	5.6865	6.0768	5.9658	6.1497	6.1085	5.8329	5.9069	6.4263	6.0553	6.1189	5.8202	5.5999	5.6724	5.8329	5.7142	5.8948	6.1699	5.8202	6.0768	5.5699	5.4919	5.5078	7.1699	6.1085	5.8455	5.8074	7.0334	5.9658	8.9204	5.8202	5.7279	6.1293	5.7279	5.6724	5.4594	5.7682	5.6147	5.8704	6.1396	5.7549	5.4263	8.2923	5.5699	7.4553	5.9425	5.8948	5.8455	6.0661	5.9189	5.4094	6.3837	5.9069	5.9773	7.0768	5.9658	6.2574	5.9658	6.0768	5.8074	5.9542
14	5	27|28	AY358192.1	NA	JHU19396.B14C5R28	11.0105	5.9307	5.8329	5.9307	5.9773	5.7549	5.9658	5.585	5.9542	5.5546	5.858	5.8455	5.7279	5.8704	5.9542	5.9887	6.0334	5.7682	6.1497	5.9773	5.8948	6.098	5.7682	5.7142	5.6582	5.6724	5.5699	5.8455	6.3129	5.7549	6.0553	5.6724	5.4919	5.7142	6.585	6.0661	5.8202	5.7415	6.6795	5.7142	9.1935	5.6147	5.8455	5.9069	5.7142	5.7279	5.6439	5.7279	5.6865	5.9189	6.0224	5.6865	5.5546	8.3663	5.6294	6.6724	5.8329	5.9189	5.7142	5.9773	5.9069	5.6147	5.7004	5.7682	6.0875	6.5622	6.098	5.9189	5.7279	6.0768	5.6724	6.0112
14	6	27|28	LIMS4	P0CW20	JHU16877.B14C6R28	8.7398	5.9887	5.9069	5.9307	5.9658	5.7279	6.0224	5.5392	5.9658	5.7004	5.8329	5.7415	5.7279	5.7549	5.9542	5.8704	5.9887	5.7004	5.9658	6.1898	5.8704	6.0112	5.7142	5.5236	5.5999	5.7004	5.5546	5.6582	6.1799	5.7279	6.0112	5.5078	5.4919	5.6865	6.0661	5.8329	5.858	5.7549	6.3576	5.7944	8.8517	5.6582	5.7279	5.8826	5.4757	5.7279	5.5999	5.6582	5.585	5.8826	5.9887	5.7682	5.6147	7.7313	5.6294	6.3837	5.7682	5.858	5.6865	5.9542	5.8948	5.6582	5.8074	5.8202	6.0112	6.4346	6.0661	5.7004	5.8074	5.9189	5.5546	5.7549
14	7	27|28	IGFL3	Q6UXB1	JHU16867.B14C7R28	11.3834	5.9307	5.9658	5.8455	6.0334	5.9189	5.9658	5.5546	6.1189	5.8329	5.9773	5.9189	6.1293	6.0334	6.0224	5.8329	6.3038	5.9189	6.0334	6.3309	6.0224	6.1699	5.8704	5.7814	5.7004	5.7142	5.5392	5.7142	6.1898	5.7549	5.9773	5.5236	5.5078	5.7944	7	6.1085	5.8202	5.8074	6.8009	6.1085	9.0901	5.7004	5.7814	6.0444	5.7004	5.858	5.7682	5.7682	5.4594	5.8455	6.0661	5.7142	5.5546	8.2192	5.6582	6.9366	5.7004	5.9069	5.7279	6.0875	5.9069	5.7944	6.1497	5.8202	6.0553	7.0168	6.098	6.2854	5.7415	5.9542	5.7682	6.1599
14	8	27|28	NEK1	Q96PY6	JHU19499.B14C8R28	8.5058	5.9189	5.8704	5.9189	5.8948	5.8329	6.1799	5.5546	5.9887	5.858	5.858	5.858	5.9542	5.8074	5.9069	5.8826	6.1599	5.9069	5.8074	5.9658	6.0553	6.0875	5.858	5.7004	5.5999	5.8074	5.7682	5.858	6.1396	5.6582	6.0224	5.4429	5.3576	5.7682	6.0112	5.8202	5.7142	5.6439	6.2854	5.6724	8.8009	5.9425	5.3923	6.0224	5.7004	5.7814	5.7944	5.6724	5.6147	5.7814	5.9887	5.7682	5.6147	7.0875	5.585	6.3576	5.7279	5.9189	5.8826	6.098	5.7549	5.8074	5.8329	5.7814	5.8948	6.7482	6.0334	5.7004	5.6582	5.8826	5.6724	5.9542
14	9	27|28	MAST3	O60307	JHU19493.B14C9R28	10.5425	6.0334	6.0224	5.9542	5.9307	5.6724	6.1189	5.7279	6.0768	5.858	5.858	6.0334	5.9658	5.8455	5.9307	6.0334	6.0334	5.9425	5.6865	6.0875	5.9307	5.9069	5.9069	5.7004	5.4919	5.7682	5.4757	5.8329	6.0444	5.6147	6.0334	5.5392	5.4429	5.6582	6.4512	6.1085	5.8948	5.6294	6.6935	5.6865	8.6618	5.7682	5.8329	6	5.5392	5.7944	5.5999	5.7814	5.585	5.7682	6.0661	5.5999	5.5546	8.1874	5.5078	6.6147	5.7814	5.8074	5.8704	6.2288	5.7142	5.7004	5.8948	5.858	5.8826	6.9658	6.0553	5.9425	5.7142	5.8329	5.7814	5.8948
14	10	27|28	TRAF3IP3	Q9Y228	JHU17006.B14C10R28	8.5943	6	5.8948	5.9658	6.0224	5.9887	5.9425	5.6582	6.0224	5.6582	5.6724	5.9425	5.9773	6	5.9069	6.0553	6.1085	5.8704	5.7549	6.0768	5.9189	6.1085	5.8455	5.5999	5.5236	5.7415	5.4757	5.8455	5.8826	5.6724	6.0224	5.5078	5.4594	5.6294	6.7004	6.1898	5.9069	5.6439	6.8202	5.4263	8.7715	5.6724	5.8948	6.098	5.7004	5.6294	5.6147	5.8948	5.6724	5.7682	6	5.4919	5.7814	7.8611	5.7682	6.5078	5.858	5.7415	5.8704	6.1293	5.8455	5.6147	5.8202	5.6439	5.8202	6.8455	5.8704	5.8074	5.8704	5.9542	5.7549	5.7944
14	11	27|28	GAGE12D	A1L429	JHU16858.B14C11R28	10.4057	6.0112	6	5.8329	5.7814	5.9069	5.9658	5.5236	5.858	5.8074	5.8202	6.0112	6.0444	5.9307	6	5.9658	6.0112	5.9069	5.9425	6.1497	6.0444	6.0334	5.6147	5.7415	5.585	5.7682	5.6582	5.9189	5.9887	5.7004	5.9307	5.6582	5.3399	5.6724	6.8138	6	5.9425	5.9658	6.6653	5.7944	9.1724	5.6865	5.9189	6.0553	5.7004	5.6439	5.6439	5.7279	5.7142	5.7814	6	5.7004	5.6147	8.1824	5.6724	6.9009	5.8455	5.8455	5.858	5.9887	5.585	5.7549	5.8948	5.858	6.0444	7.0168	5.7279	5.9307	5.5999	5.9425	5.6724	6.0661
14	12	27|28	P4HA3	Q7Z4N8	JHU19410.B14C12R28	11.0658	6.0661	5.9542	5.6294	6.0334	5.8948	6.0334	5.5078	6.1085	5.8202	6.0875	6.0334	6.0334	5.8455	5.9773	5.8826	6.0661	5.8455	6.0444	6.0553	5.9773	6.1997	5.9069	5.6294	5.5699	5.8826	5.5078	5.858	6.4346	5.6582	6.2761	5.585	5.3923	5.6294	6.3038	6.2095	5.9189	5.9069	6.4263	5.7944	9.5878	5.7814	5.7142	5.9773	5.7814	5.6294	5.9887	5.6865	5.4594	5.8704	5.9307	5.7814	5.5236	7.8234	5.7279	6.4838	5.8704	5.9887	5.7142	6.0334	5.8329	5.8826	5.7004	5.8704	6.0334	6.5699	5.8948	6.0444	5.8074	6.0112	5.6582	5.9069
14	13	27|28	B4GALNT2	Q8NHY0	JHU16925.B14C13R28	12.0172	6.1799	6.3219	6.1293	6.0112	6.0768	6.0444	5.5392	6.1599	5.9773	6.1293	6.1699	6.0768	5.9425	6.1799	6.3576	6.2668	5.9773	6.0334	6.7482	6.1599	6.6221	6.0875	5.7814	5.8826	5.9069	5.5392	6.0224	6.4594	5.7682	6.4263	5.585	5.7004	5.7944	7.5314	6.2574	6.0875	5.9773	7.6147	6.7879	9.2155	5.9069	6.4919	6.5546	5.9307	5.7682	5.9307	6.0224	5.8074	6.1497	6.2668	5.7682	5.8202	8.545	5.7279	7.6865	6.1599	6.1189	6.1293	6.1599	6.2192	5.9069	6.6653	5.9887	6.1799	7.3576	6.0334	6.6221	6.0334	6.4179	6.1396	6.5925
14	15	27|28	AMH	P03971	JHU19357.B14C15R28	11.0105	5.8948	5.8329	5.858	6.0224	5.858	5.8704	5.6147	5.9189	5.9069	5.8329	5.9658	5.8704	5.9189	6.0553	6.0112	6.1497	5.7004	5.7814	5.9887	6.0553	6.3923	5.9542	5.6439	5.6865	5.585	5.5078	5.8329	6.5157	5.7279	5.9658	5.6147	5.4757	5.4919	6.4179	6.0444	6.0112	5.8948	6.3663	5.8202	9.1923	5.7279	5.8202	5.8455	5.7415	5.7004	5.8074	5.5546	5.7142	5.7279	5.9773	5.8704	5.585	8.2621	5.6724	6.3837	5.8074	5.9189	5.8704	5.9307	5.8329	5.8329	5.7142	5.8455	6.0553	6.9773	6.0875	5.8948	5.858	5.8948	5.8948	5.8826
14	16	27|28	PPIAL4C	A0A0B4J2A2	JHU16895.B14C16R28	8.6439	6.0224	5.8948	6.0112	5.8704	5.7142	5.9887	5.6865	6.0661	5.7279	5.7279	5.8202	6.0553	5.9307	5.8948	5.9425	6.0444	5.8455	5.8826	5.8948	5.9658	6.2761	5.8329	5.5699	5.7415	5.5546	5.585	5.8948	6.2288	5.7279	5.9307	5.6294	5.4094	5.6439	6.5157	5.8826	5.8074	5.7279	6.4263	5.858	9.1098	5.6294	5.585	5.8455	5.6865	5.7944	5.8074	5.7415	5.6294	5.7944	6.0112	5.7682	5.4757	8.3151	5.585	6.7211	5.8704	5.9189	5.9189	6	5.6294	5.5078	5.7682	5.7415	6.0875	6.6582	5.8329	5.7415	5.5236	6.0768	5.7004	5.9773
14	17	27|28	PPFIA2	O75334	JHU19511.B14C17R28	10.6856	6.0553	5.9425	5.9069	6.0334	5.8826	6.1085	5.5999	6.1293	5.8826	5.6439	5.9307	5.9069	5.7944	6.0661	5.7142	6.1085	5.8455	5.9887	5.9425	5.9307	6.4757	5.9773	5.6294	5.585	5.7142	5.5999	5.8329	6.2479	5.6865	6.098	5.5699	5.3923	5.6582	6.3576	5.8826	5.8948	5.9069	6.5236	5.7004	9.0403	5.7682	5.5699	6.1699	5.6294	5.7142	5.8329	6.0224	5.6724	5.9658	7.2095	5.8455	5.7415	8.2969	5.6582	6.6511	5.858	5.9069	5.858	5.9542	5.8202	5.7814	5.7814	5.8202	5.8704	6.8329	5.9542	6.0444	5.8826	5.8826	5.858	5.9307
14	18	27|28	OASL	Q15646	JHU16978.B14C18R28	9.2621	6.1497	6.2854	6.3309	6.0661	5.8455	5.9887	5.6147	5.8826	5.9307	5.9307	5.8074	5.9069	6.0334	5.9542	6.0112	6.4346	5.7279	6.1599	6.0334	6.1085	6.0112	5.8202	5.585	5.585	5.7682	5.5236	5.8455	6.2946	5.6724	5.9887	5.5999	5.5999	5.7549	6.2288	7.4512	5.8455	5.8455	7.388	5.7004	8.1799	5.8455	5.7004	5.8948	6.2761	5.8704	5.9542	5.7279	5.6582	6.2192	6.1085	5.5699	6.5392	8.2408	5.7814	7.6257	5.8202	5.9658	5.9658	6.1293	5.9425	5.6439	6.0444	6.6294	5.9425	6.7074	5.9887	5.8826	5.8329	5.9069	5.7944	5.7944
14	19	27|28	CRYGB	A0A0U3BWM0	JHU16847.B14C19R28	11.7224	5.9773	5.7944	5.9425	5.9189	5.8826	5.9773	5.3923	6.1293	5.8948	5.8074	5.6724	5.9069	5.7549	5.8455	5.9542	6.1396	5.6582	5.9069	6.1189	6.1085	6	5.8948	5.6294	5.5392	5.7549	5.6147	5.8074	5.8202	5.6724	6.1085	5.5699	5.3576	5.7415	6.3576	5.8948	5.8074	5.9069	6.5392	5.7549	8.7177	5.7142	5.7814	5.7944	5.7279	5.6724	5.8455	5.8202	5.7814	5.8455	5.9307	5.7814	5.6582	8.1137	5.5546	6.4919	5.8329	5.8948	5.8826	5.8455	5.858	5.5999	5.8826	5.7549	5.8948	6.4998	6.1396	5.9887	5.6865	5.9425	5.7004	5.9542
14	20	27|28	AEBP1	Q8IUX7	JHU19356.B14C20R28	9.3815	5.9773	5.7142	6	5.9189	5.8455	5.8826	5.6147	6.0661	5.7814	5.7415	5.7944	6	5.9307	5.9069	5.9425	5.9425	5.5546	6.0224	5.9887	5.9542	6.1085	5.858	5.5078	5.5699	5.8202	5.4263	5.858	6.0875	5.8202	5.8948	5.4919	5.375	5.7549	6.0334	5.8948	5.8074	5.858	6.3038	5.7415	8.7448	5.6439	5.7279	5.8455	5.7944	5.8455	5.7142	5.7279	5.6865	5.7004	6.2095	5.8455	5.6147	8.3083	5.3576	6.1085	5.7142	5.9542	5.9189	5.9542	5.8074	5.5392	5.7004	5.6439	6	6.3219	6.1497	5.8826	5.6724	5.8455	5.6865	5.8455
14	21	27|28	BCAS1	A0AVG7	JHU16927.B14C21R28	11.5454	5.9425	6.0768	5.858	5.8948	5.8826	5.9887	5.6147	5.9887	5.9307	5.858	5.7944	5.9887	5.9425	5.6724	5.8948	6.0553	5.6724	6.0444	5.8948	5.9425	6.1396	5.8704	5.7142	5.6582	5.7682	5.5699	5.7415	6	5.3923	6	5.5546	5.3038	5.7682	6.3837	5.8948	5.8826	5.6439	6.3663	5.6724	8.7582	5.7415	5.8329	6.0224	5.7814	5.8202	5.7814	5.8948	5.4263	5.9307	6.1396	5.858	5.5999	7.8041	5.6582	6.4594	5.7814	5.8329	5.8074	5.9425	5.9542	5.7142	5.8948	5.6582	6.0112	6.4263	6.0224	5.7814	5.585	5.858	5.7549	5.9307
14	22	27|28	ALPI	P09923	JHU19452.B14C22R28	11.3208	5.9307	5.9425	5.9189	5.8455	5.9425	5.9307	5.5078	5.8948	5.8704	6.0444	5.7944	5.9658	6.0553	5.858	5.9773	6.1898	5.9887	5.7682	6.0444	6.0444	6.3576	5.8826	5.6439	5.5999	5.7682	5.4263	5.7549	6.5157	5.7549	6.0875	5.5392	5.3038	5.7142	6.7748	6.0334	6.0768	5.7004	6.8826	5.7549	9.242	5.8455	5.8704	5.858	5.7279	5.6724	5.9069	5.8455	5.2854	5.8826	6.2192	5.8074	5.585	8.2479	5.6147	6.8704	6.0444	6.0444	5.7944	5.9542	5.9658	5.7004	5.7279	5.7004	6.0768	6.6073	6.1189	5.7814	5.7944	5.9069	5.8455	5.8074
14	23	27|28	PHOSPHO1	Q8TCT1	JHU19414.B14C23R28	12.8235	5.9542	6.0334	5.8329	6.2574	5.8826	5.9773	5.7415	6	5.8202	6.0334	5.8826	5.9542	6.0112	5.9658	5.9542	6.0334	5.9425	5.7415	5.9887	6.1293	6.4009	6.0661	5.5546	5.7279	5.7415	5.4919	5.7004	6.3129	5.7814	6.0553	5.6865	5.375	5.7814	6.1189	6.4009	6.0661	5.6724	6.3837	5.8202	8.8704	5.7944	5.7682	5.9658	5.7549	5.7279	5.9189	5.8948	5.5699	6.0112	6.1396	5.9658	5.6582	8.6511	5.6294	6.2854	5.8704	5.9658	5.9069	5.8455	5.8948	5.6439	5.6147	5.8202	6.1396	6.4346	6.1293	5.9307	5.8948	5.9658	5.6294	5.858
14	24	27|28	RNASE12	Q5GAN4	JHU16906.B14C24R28	11.7628	6.1189	6.0334	5.7944	5.8455	5.9307	5.9887	5.7279	5.9887	5.8455	5.7682	5.8826	6.098	5.9425	6.1189	6.098	6.2574	5.7142	5.9307	6.2288	6.2288	6.1396	6.0768	5.6439	5.5546	5.8704	5.4757	5.7415	6.3129	5.7279	6	5.7415	5.3923	5.6865	7.1344	6.0112	5.858	5.8704	6.96	6.0768	9.2761	5.7549	6.0661	6.2946	5.7682	5.7682	5.7682	5.7279	5.6439	5.7944	6.2095	5.8329	5.7279	8.6475	5.3399	7.0224	5.8704	5.8074	6.0334	5.9425	6.0553	5.7004	5.8704	5.8329	6.098	6.5314	6.1189	6.4009	6	5.7814	5.858	6.2095
14	25	27|28	ARL16	Q0P5N6	JHU16828.B14C25R28	8.7499	5.9069	5.9658	5.9069	5.8074	5.8948	6.0875	5.7814	6	5.7944	5.8704	6.0553	6.0661	5.5999	6.1085	6.0334	6.0112	5.8329	5.9189	6	5.9307	6.0768	5.7004	5.5078	5.4594	5.7944	5.5078	5.7415	6.0444	5.6724	5.9189	5.6724	5.3399	5.6147	6.2854	5.9189	5.9425	5.8455	6.4346	5.8074	8.9816	5.7142	6.0334	5.9773	5.7549	5.6439	5.7549	5.7549	5.4594	5.8074	5.9425	5.8074	5.6582	8.1447	5.4757	6.5314	5.8329	5.8455	5.9658	5.9658	5.858	5.7682	5.7944	5.7814	6.098	6.5622	6.0875	5.7142	5.8329	5.8704	5.6294	5.7944
14	26	27|28	FBLN2	P98095	JHU19384.B14C26R28	10.9001	5.8455	6.0112	5.8455	5.9189	5.858	6.1396	5.8074	5.7944	5.7549	6	5.8455	5.9425	5.9307	6.0875	5.9887	6.1997	5.7549	6.0334	5.9307	6.1898	6.0875	5.8826	5.7415	5.5392	5.8455	5.5078	5.585	6.0112	5.8074	5.9189	5.6294	5.5546	5.7814	6.098	5.9425	6.0224	5.8074	6.2761	5.7142	9.0901	5.7279	5.7682	6.1497	5.5699	5.7415	5.9425	5.7944	5.6724	5.8074	6.1497	5.6147	5.7004	7.9915	5.5999	6.2946	5.9189	5.9189	5.9069	6.098	5.9658	5.8704	5.8329	5.6439	6.0875	6.7879	6.0661	5.9069	5.9658	5.7682	5.7549	5.9887
14	27	27|28	DGKQ	P52824	JHU19469.B14C27R28	11.0334	5.7944	5.9189	5.7415	5.7944	5.8948	5.8826	5.7549	6.0768	5.858	5.7004	5.9189	6.0875	5.9542	6	6.0444	6.1799	5.7279	5.9658	5.9542	6.1189	6.1799	5.8202	5.585	5.585	5.8329	5.5546	5.7549	6.0444	5.7279	5.7944	5.5699	5.4919	5.7944	6.4429	6.0768	5.9307	5.8704	6.5236	5.7279	8.5584	5.8455	5.9658	6.1189	5.6724	5.7004	5.9658	5.5999	5.7682	5.8074	6.0768	5.8202	5.7004	7.9744	5.6147	6.8704	6	6.0224	6	5.9773	6.0112	5.7004	5.8074	5.6439	6.0553	7	6.2192	5.8329	5.8202	5.9307	5.7814	5.8826
14	28	27|28	CGAS	Q8N884	JHU16972.B14C28R28	9.2336	5.9189	5.7415	5.9773	5.8704	5.8329	5.9658	5.585	6.1085	5.7279	6.0112	5.7814	6.0553	5.7944	5.9773	5.8826	6.2192	5.858	5.9307	5.9773	6	6.0444	5.858	5.6439	5.7004	5.7549	5.4429	5.7944	6.2384	5.6439	5.8948	5.5546	5.3399	5.6439	6.3663	6	5.8074	5.7814	6.2854	5.5546	8.445	5.7415	5.9069	6	5.7682	5.7279	5.8704	5.858	5.6724	5.8455	5.8826	5.8202	5.585	8.2992	5.6294	6.3399	5.8704	5.9773	5.9069	5.9542	5.8948	5.8202	5.7549	5.5236	5.9773	6.3837	6.1396	5.6439	5.8202	5.858	5.6147	5.7682
14	29	27|28	PDP1	Q9P0J1	JHU19502.B14C29R28	11.0934	5.8948	5.9307	5.7944	5.8704	5.9658	6.0112	5.6865	6.1293	5.8074	6	5.7814	5.9773	5.9658	6.0334	6.0112	6.1997	5.858	5.9658	6.0444	5.9542	6.1898	5.7814	5.6147	5.7279	5.8455	5.5236	5.8202	6.2192	5.6439	5.8948	5.6147	5.585	5.7279	6.4594	5.9887	5.858	5.8202	6.4429	5.6294	8.5255	5.5999	5.9542	5.9658	5.6439	5.5546	5.8074	5.8704	5.5236	5.4919	5.9887	5.7814	5.6294	8.3219	5.6582	6.6653	5.9887	5.9887	5.9069	5.9542	5.8704	5.585	5.7814	5.5392	5.9773	6.6439	6.1497	5.6439	5.7682	5.8704	5.6865	5.9069
14	30	27|28	BCO1	Q9HAY6	JHU16928.B14C30R28	10.1567	5.8948	5.858	5.858	5.7682	5.9307	5.8948	5.6724	6.0661	5.7142	5.8948	5.7549	5.9069	5.8948	5.9542	6.0768	6.0661	5.7814	5.9425	5.9425	6.0553	6.2095	5.8455	5.585	5.6582	5.8329	5.585	5.7279	6.1997	5.6724	6	5.5999	5.4594	5.6582	6.4094	6.0334	6	5.7279	6.4512	5.6147	9.2621	5.7814	5.7814	5.8074	5.6147	5.6865	5.8704	5.7279	5.6147	5.7682	5.9773	5.7549	5.5999	7.8642	5.585	6.6653	6.0661	5.9658	5.7814	5.8202	5.8202	5.6294	5.6439	5.7549	5.9189	6.7074	6.0768	5.7682	5.7279	5.8704	5.7549	5.9773
14	31	27|28	ARSL	A1L484	JHU16924.B14C31R28	10.9844	5.8455	5.8329	5.7944	5.7944	5.9425	6.1293	5.7004	6.1396	5.8074	5.8329	5.8948	5.9069	6.0334	6.0553	5.9542	6.0444	5.8455	5.8202	6.0224	5.9069	6.1599	5.8826	5.6724	5.7279	5.7279	5.6582	5.7682	6.3837	5.5999	6.0444	5.6724	5.3923	5.7279	6.1293	5.9307	5.8826	5.7944	6.2668	5.5699	9.0954	5.7682	5.9307	5.9425	5.6724	5.6294	5.7814	5.6724	5.7682	5.7944	6.0875	5.9773	5.6865	8.3264	5.5236	6.375	5.9069	5.858	6.0224	5.858	5.7549	5.8704	5.6439	5.7415	5.9658	6.8138	5.8202	5.8948	5.8948	5.9069	5.8948	5.9189
14	1	29|30	PRG3	Q9Y2Y8	JHU16896.B14C1R30	11.5277	5.9189	5.8329	5.9658	5.9658	5.8329	6.0875	5.6865	6.0553	5.8826	5.8826	5.8074	5.9425	5.8455	5.9425	5.9542	6.0553	5.9069	5.9658	6.1699	6.1189	6.2192	5.8455	5.585	5.6147	5.7944	5.5236	5.7415	6.3038	5.6147	6.0334	5.6294	5.4263	5.8202	6.983	5.8455	5.9425	5.6147	6.8642	5.6147	8.9614	5.7682	5.8455	5.9773	5.7415	5.7814	5.8329	5.8074	5.7142	5.7415	5.8074	5.8202	5.4757	8.3242	5.6439	6.9944	5.7004	5.7814	5.9189	5.9658	5.6865	5.6582	5.9425	5.8074	6.2854	6.6439	5.8455	5.9773	5.6582	5.8826	5.8074	5.9069
14	3	29|30	COL15A1	P39059	JHU19367.B14C3R30	10.5147	5.8704	5.8704	5.9307	5.8329	5.7814	5.9658	5.6439	6	5.9773	6	5.8826	5.7004	5.9542	5.8948	5.7279	6.0224	5.8704	6.0224	6.0112	5.9773	6.0334	5.8329	5.6439	5.5699	5.8202	5.5546	5.8455	6.2288	5.6147	6.0553	5.5392	5.4094	5.7279	6.1293	5.9542	5.8455	5.7279	6.2384	5.7142	9.1111	5.6865	5.9189	5.8704	5.7004	5.8329	5.8455	5.5999	5.7004	5.6582	5.7682	5.7549	5.4263	7.9944	5.7004	6.3576	5.7549	5.7549	5.7549	5.858	5.8329	5.8202	5.7004	5.7944	6.0334	6.6073	5.9658	5.8202	5.9069	5.8074	5.7814	7.0875
14	4	29|30	LNP1	A1A4G5	JHU16878.B14C4R30	9.6546	5.7944	5.8074	5.8202	5.9887	5.7814	6.0224	5.585	6.0224	5.9542	5.8948	5.9887	5.8202	5.9425	5.9069	6.0224	6.098	5.9658	5.858	5.8948	5.9773	6	5.7814	5.585	5.5546	5.7682	5.5392	5.6582	6.2574	5.6439	5.8948	5.6147	5.375	5.4757	5.858	5.8826	5.7415	5.8074	6.1293	5.5392	9.058	5.5546	5.8948	5.7549	5.6865	5.7415	5.7814	5.6724	5.6439	5.6582	5.9773	5.5999	5.4757	6.7682	5.5546	6.1497	5.8704	5.8704	5.7682	5.7004	5.7549	5.5999	5.6294	5.5999	6.1189	6.4429	5.7415	5.7279	5.8948	5.7682	5.6294	5.7549
14	5	29|30	PPP1R3F	Q6ZSY5	JHU19419.B14C5R30	10.8525	5.9069	5.8329	5.8074	6.0768	5.8074	5.9189	5.585	5.9307	5.9307	5.9069	5.8074	5.8455	5.7814	5.8948	5.8455	6.0875	5.7682	6.0768	6.2479	5.9307	6.098	5.5999	5.6865	5.6294	5.6865	5.4757	5.8455	6.2288	5.7682	5.9425	5.6294	5.3219	5.5999	6.2095	5.8948	5.7415	5.7004	6.5999	5.7142	9.1306	5.6147	5.7682	5.9658	5.6439	5.7279	5.6865	5.6865	5.7004	5.6582	6.0224	5.6147	5.5999	7.3354	5.7004	6.5925	5.8329	5.858	5.6724	6	5.7682	5.7142	5.7814	5.858	5.8074	6.6653	6.0112	5.8329	5.7004	5.7279	5.6294	5.9069
14	6	29|30	IFNL1	Q8IU54	JHU16869.B14C6R30	9.8826	5.6865	5.8455	5.9189	5.9658	5.7944	6	5.7549	5.9773	5.8202	5.8948	5.8704	5.8202	5.8704	5.9542	5.7549	6.1293	5.7279	6.1189	5.9773	5.9887	5.9189	5.7142	5.5999	5.5078	5.6724	5.4429	5.6865	6.1799	5.6294	5.9542	5.5078	5.4429	5.8826	6.0444	5.9773	5.6724	5.7682	6.3487	5.6724	8.9337	5.5999	5.7814	5.6724	5.5546	5.7814	5.8455	5.7415	5.7279	5.7944	6.0444	5.6147	5.5699	7.7781	5.4094	6.4676	5.8826	5.8202	5.7814	5.9189	5.7415	5.5078	5.6294	5.6147	6.0661	6.4676	5.9307	5.6294	5.8455	5.8329	5.5999	5.8455
14	7	29|30	AMHR2	Q16671	JHU16920.B14C7R30	10.6032	5.8704	6.0334	6.0112	5.8948	5.6582	6.0334	5.6865	6.0444	5.9425	5.9773	5.8202	5.858	5.9658	5.9069	5.9307	6.1396	5.8948	6.0661	6.098	6.0661	6.1085	5.8329	5.5999	5.5392	5.7549	5.585	5.6724	6.375	5.7142	6.0334	5.5999	5.4094	5.8455	6.1497	6.0334	5.8826	5.858	6.4094	5.7415	8.9069	5.6582	5.6865	5.8329	5.6582	5.7415	5.7814	5.5999	5.6439	5.9542	6.0112	5.7944	5.5546	8.4409	5.4263	6.4676	5.858	6	5.8202	6.0768	5.6865	5.7279	5.6294	5.7415	6	6.5999	5.9307	5.9887	5.9189	5.8074	5.7004	5.9069
14	8	29|30	G6PC2	Q9NQR9	JHU19477.B14C8R30	11.898	6.1497	6.0334	6.0875	6	5.8704	6.0224	5.7415	6.1898	5.7814	6.1189	5.9425	5.8329	6.0768	6.1599	5.9773	6.2574	5.9887	5.8704	6.2761	6.0444	6.2668	6.2192	5.5999	5.6865	5.9425	5.585	5.7682	6.2761	5.7814	6.0444	5.5699	5.5999	5.6865	7.224	6.1699	5.9658	5.7814	6.8642	5.9189	8.8948	5.8948	5.8948	6.098	5.7549	5.7944	5.7682	5.8704	5.8455	5.8826	6.0444	5.9307	5.6439	8.3174	5.8329	7.1396	6.0112	5.8826	6.0112	6.1085	5.8948	5.8455	5.9069	5.8202	6.1699	7.0224	6.0112	6.0553	5.8329	6.1293	6.0553	6.1898
14	9	29|30	MYLK3	Q32MK0	JHU19497.B14C9R30	11.1244	6.0661	5.9773	5.9887	5.9542	5.8329	6.0661	5.7415	5.9658	5.7944	5.858	5.8704	5.9542	6	5.9425	5.9425	6.0224	6	5.858	6.0112	6	6.1699	5.9189	5.5392	5.5699	5.858	5.4919	5.9069	6.3219	5.6294	6.0768	5.7279	5.4919	5.7415	6.6653	6.0112	5.9887	5.6294	6.4094	5.6439	8.9958	5.7814	5.7415	5.9542	5.5699	5.9425	5.9887	5.6582	5.5546	5.7004	5.9658	5.4757	5.5546	8.2479	5.5999	6.6653	5.7944	5.7944	5.9773	6.0224	5.8455	5.9189	5.8704	5.8948	5.9307	6.6935	5.8329	5.858	5.6865	6.0224	5.7279	5.8826
14	10	29|30	RNF19B	Q6ZMZ0	JHU16990.B14C10R30	11.0644	6.0112	6.0768	5.9542	6.0334	5.8074	6.0334	5.7415	6.0334	5.8455	5.8704	5.9425	5.7279	5.9425	5.9425	6.0224	6	6	5.9887	5.9307	6	6.0553	5.9307	5.7415	5.5236	5.7682	5.6294	5.6582	6.4594	5.5392	6.0112	5.6724	5.5078	5.7415	6.5157	6.1293	5.7814	5.8826	6.6439	5.6439	9.1254	5.6582	5.9425	5.9887	5.6582	5.8826	5.7004	5.6582	5.6582	5.7004	6.0334	5.4919	5.4594	8.1824	5.585	6.5469	5.8704	5.6865	5.6439	6.0661	6.0224	5.9069	5.8455	5.8074	5.9425	6.6653	5.858	5.8704	5.8074	5.8704	5.7279	5.7814
14	11	29|30	ROPN1	Q9HAT0	JHU16907.B14C11R30	11.7241	5.8455	5.8704	5.7814	6.0444	5.7549	6.0768	5.7004	6.1189	5.7549	5.9189	5.9773	5.7004	5.8074	6.0553	6.0553	6.0224	5.8948	5.858	6.1997	6.0224	6.098	5.9069	5.7944	5.5699	5.8329	5.5078	5.8455	6.3576	5.5999	6.0112	5.6439	5.6147	5.7549	6.7279	6.0875	5.858	5.9307	6.7616	5.7279	8.9629	5.7004	5.9773	5.7944	5.7415	5.9189	5.9307	5.6147	5.7004	5.7944	6	5.6147	5.5078	8.7499	5.5546	6.6073	5.8948	5.8948	5.7004	6.1293	5.8455	5.6439	5.8704	5.858	6.0224	6.858	5.9425	6.0661	5.5999	6.0224	5.8329	5.8826
14	12	29|30	LTBP4	A0A0C4DH07	JHU19399.B14C12R30	8.5962	5.9658	6.2095	5.9069	6.0334	5.858	6.0875	5.4919	6.0334	5.9069	5.7415	5.7944	5.9542	6.0224	5.7279	5.9189	5.8704	5.8704	5.8826	6.1396	5.8826	6.1293	5.8329	5.6294	5.5546	5.8329	5.585	5.7549	6.2574	5.7682	6.1085	5.5236	5.4094	5.7944	6.1396	6.0224	5.7814	5.8455	6.3487	5.6294	9.1573	5.7944	5.8826	5.8202	5.8704	5.6582	5.8074	5.7682	5.5699	5.8455	6.0553	5.7682	5.6439	8.2479	5.6724	6.0661	5.858	5.8826	5.7549	6.0444	5.9189	5.8074	5.8826	5.8455	5.9658	6.5392	5.9658	5.9542	5.6865	6.0768	5.6439	5.8202
14	13	29|30	RBM47	A0AV96	JHU16988.B14C13R30	13.5925	5.9069	6.0768	6.0444	6.098	5.8704	6.1085	5.7004	6.1799	6.1085	5.9542	6.098	5.9307	6.1497	5.8948	6.2384	6.2288	6	6.1189	6.1599	6.1085	6.4263	6.0224	5.7944	5.5699	5.7415	6.1396	6.0334	6.585	5.9069	6.3129	5.9658	5.8455	5.7004	6.6073	6.4919	6.0112	6.0444	6.7347	5.8948	9.5859	5.9658	6	6.2095	5.9189	5.8948	6.0444	5.9189	5.6724	6.1293	6.2192	5.8826	5.7944	8.4409	5.8329	6.4838	6.0334	6.1599	6.0224	6.3663	6.098	6.0334	6.0224	6.0875	6.4676	7.1085	6.2479	6.1189	5.858	6.0444	6.1293	6.0444
14	14	29|30	INSRR	P14616	JHU19487.B14C14R30	10.4194	6	5.8826	5.9307	5.9542	5.7682	6.0334	5.5236	6.1293	5.7415	5.8074	5.9773	5.9542	5.8826	5.9542	5.9542	6.1189	5.9069	6	5.9887	6	6.1293	5.9069	5.6582	5.6294	5.7549	5.5546	5.7279	6.4919	5.5699	6.1898	5.5392	5.3576	5.6865	6.7616	5.8948	5.8074	5.6439	6.4346	5.8704	8.7928	5.7549	5.8202	6.0334	5.6294	5.6439	5.9307	5.5546	5.6724	5.7279	6.0444	5.8202	5.6724	8.3465	5.5236	6.6865	5.8202	5.8704	5.6865	6.1396	5.9307	5.7549	5.7682	5.6294	6.0224	6.7347	5.9307	5.9773	5.7142	5.9307	5.7004	5.7549
14	16	29|30	ACOT6	Q3I5F7-2	JHU16825.B14C16R30	8.4838	5.9542	5.9069	5.8455	5.9658	5.7814	6.0768	5.585	5.9069	5.858	5.7142	5.8202	5.8202	5.9069	5.8704	5.8948	5.9542	5.8826	6	5.9773	5.9658	6.1085	5.8455	5.6439	5.5392	5.585	5.5392	5.7682	6.2479	5.8329	5.9658	5.4919	5.2854	5.585	6.1898	5.9069	6	5.6865	6.2946	5.6294	9.2773	5.7549	5.585	5.9425	5.6865	5.6294	5.858	5.5546	5.5546	5.8329	5.9069	5.7814	5.5392	8.543	5.5699	6.1599	5.8074	5.9773	5.9542	5.9773	5.9425	5.7142	5.7279	5.7814	6.0224	6.5999	5.9425	5.8074	5.8455	5.9887	5.7549	5.7549
14	17	29|30	ROR1	Q01973-3	JHU19532.B14C17R30	11.1699	5.9189	5.8202	5.9658	6.0112	5.8704	6.1799	5.5699	5.9658	5.7814	5.8826	5.9069	5.6294	5.9069	5.8202	5.9069	6.1189	5.9069	6.0553	6.1293	5.9773	6.2192	5.8704	5.7142	5.6147	5.6582	5.5392	5.7944	6.375	5.6439	6.0444	5.5392	5.4594	5.5699	6.6439	6.1293	5.8948	5.8826	6.5622	5.7415	9.2444	5.6294	5.8948	6.098	5.3219	5.7415	5.9069	5.6865	5.585	5.7814	6.1396	5.6865	5.6582	8.5641	5.585	6.7616	5.8074	5.9658	5.8826	6	5.9887	5.7549	5.7142	5.8074	5.9425	6.858	6.1396	5.9773	5.8329	5.6582	5.9189	5.8329
14	18	29|30	CCDC96	Q2M329	JHU16935.B14C18R30	12.7898	6.098	6.1898	6.1799	6.0661	5.9887	6.1396	5.6582	6.0444	6.0444	6.0224	5.7682	6	5.8455	6.1699	6.2761	6.3923	5.8202	6.1497	6.5078	5.9773	6.2479	5.9773	5.8948	5.6865	5.8826	5.4919	5.9307	6.5236	5.7415	6.2668	6.6724	5.4094	5.7944	7.5999	6.1189	5.9189	5.9307	7.4346	6.2761	9.128	5.7944	6.0875	6.3129	5.8329	5.8455	5.9658	5.8202	5.8074	5.9069	7.1649	6.0224	5.8329	8.9218	5.7944	7.5078	6.2288	6.0112	6.8455	6.3487	6.2668	5.9307	6.5925	5.8704	6.1189	7.4959	6.0661	6.4594	5.9069	6.0444	5.9887	6.1898
14	19	29|30	RAB41	Q5JT25-2	JHU16902.B14C19R30	12.1818	6.0875	5.7004	6.0224	6.0661	5.8329	6.0661	5.7279	5.7142	5.9887	5.8826	5.6439	5.9425	5.6582	5.8455	5.9425	6.0444	5.9425	6.0661	6.1189	6.0444	6.0875	5.8948	5.5078	5.7279	5.8455	5.375	5.585	6.4179	5.7142	6.0444	5.5546	5.3576	5.7415	6.5157	5.9887	5.7944	5.8826	6.4263	5.7814	8.875	5.7415	5.8074	6.0112	5.5236	5.8455	5.7415	5.6724	5.7415	5.7814	5.9542	5.8202	5.6294	8.1599	5.6582	6.6147	5.7814	5.9658	5.9773	6.0768	5.6582	5.585	5.7682	5.8329	6	6.6865	6.098	5.7682	5.7279	5.9887	5.7142	5.9542
14	20	29|30	COL18A1	D3DSM4	JHU19368.B14C20R30	10.1978	5.8074	5.9425	5.8704	6.0768	5.8074	6.1396	5.6865	5.8948	5.9542	5.9307	5.7682	5.9069	5.8329	5.9887	5.9658	6.0444	5.7944	6.0553	6	6.1699	5.8826	5.858	5.7142	5.6294	5.6294	5.5078	5.7004	6.2854	5.7279	6.0661	5.6147	5.2095	5.8329	6.1085	6	5.8826	5.7944	6.3576	5.7549	8.7022	5.8074	5.8202	5.8074	5.6865	5.6439	5.7549	5.7004	5.5546	5.6439	6.1293	5.6147	5.7549	7.9425	5.4757	6.4346	5.7279	5.9773	6.0224	5.7682	5.8074	5.6439	5.6865	5.8826	6.1898	6.5699	5.9773	5.8948	5.7415	5.8704	5.8826	5.7142
14	21	29|30	FASTKD3	Q14CZ7	JHU16950.B14C21R30	11.4473	5.9542	6.0768	5.8948	6	5.9658	6.1396	5.5999	5.9773	5.8948	5.9307	5.8704	5.9069	6.1085	6.0661	6.1189	6.1497	5.858	5.9425	6.1997	6.0875	6.0875	5.9189	5.6294	5.5236	5.9773	5.7004	5.5078	6.5078	5.7004	5.9773	5.5999	5.4094	5.7415	6.7748	5.9307	5.9887	5.7814	7.0553	5.8948	8.7262	5.858	5.9658	6.0334	5.7549	5.5999	5.8948	5.7944	5.5236	5.9425	6	5.8329	5.5699	8.6421	5.7004	6.9542	5.9773	6.0661	5.8826	5.8455	5.8704	5.7549	5.8329	5.8329	5.9069	6.7211	6.0334	6.0661	5.8329	5.9773	5.9189	5.7682
14	22	29|30	GRK7	Q8WTQ7	JHU19480.B14C22R30	10.4979	5.9542	6.0112	5.7279	5.8202	5.9307	6	5.3399	6.0444	5.7944	5.9307	5.858	5.9773	5.9069	5.9773	6.0224	6.098	5.8455	5.7549	6	6	6.2095	5.7682	5.6865	5.5236	5.7682	5.4757	5.5546	6.3219	5.6439	6.0553	5.6294	5.3038	5.6724	6.4919	6.1189	6.1898	5.858	6.7211	5.7814	8.858	5.7279	5.9887	6.0112	5.6294	5.7142	5.858	5.6582	5.5699	5.9069	5.9658	5.7549	5.585	8.3242	5.5699	6.6073	5.8074	5.9773	5.7549	5.7549	5.7682	5.8329	5.858	5.8329	5.9773	6.5392	6.0553	5.9069	5.858	5.7944	5.6439	5.8704
14	23	29|30	JAK3	P52333	JHU19391.B14C23R30	10.2204	5.7944	5.9189	5.8074	5.8074	5.7814	5.9189	5.3923	6.1293	5.6582	5.9069	5.8329	6.0444	5.8074	6	5.9425	6.2192	5.8202	5.8074	6.0112	6.1497	6.2384	5.8704	5.6724	5.4263	5.6147	5.2854	5.8202	6.3399	5.6294	6.098	5.6439	5.4594	5.858	6.2854	6.0553	5.9542	5.7814	6.5699	5.7142	8.9159	5.9189	5.8826	6.098	5.6582	5.6582	5.7814	5.7549	5.6439	5.9069	5.9542	5.858	5.5999	8.2527	5.5999	6.5546	5.6724	5.9189	5.7944	6.0444	5.8948	5.8329	5.8826	5.6865	6.0444	6.7748	5.9189	5.8826	5.8704	5.8329	5.858	5.8455
14	24	29|30	SPATC1L	Q9H0A9-2	JHU01557.B14C24R30	10.7507	5.8948	5.7142	6	5.7944	5.8329	6.0553	5.5078	6.1497	5.6724	5.9425	5.9425	5.9307	5.7279	5.9425	6.0444	6.0334	5.9189	5.8329	6.0875	5.9069	6.1189	5.8202	5.6724	5.5392	5.7814	5.4263	5.7415	6.2384	5.6865	5.7415	5.5546	5.2288	5.5699	6.8642	5.9887	5.9069	5.8202	6.4757	5.7814	8.5255	5.7682	5.8329	6.1396	5.6724	5.4919	5.8704	5.8202	5.8826	5.9658	5.9658	5.8948	5.7549	8.5999	5.4757	6.6366	5.8704	5.8455	5.9542	5.9307	5.9425	5.8948	5.8826	5.7549	5.7944	6.4998	6.0112	6	5.8074	5.8826	5.7142	5.7682
14	25	29|30	SMCO3	A2RU48	JHU16832.B14C25R30	12.503	5.8826	5.8826	5.9425	5.7682	6.0112	5.9773	5.7814	5.9307	5.8704	5.9069	5.9887	6.0553	5.9425	5.9189	6.1599	6.1293	5.9658	6.0444	6.0661	6.0553	6.1997	6.0112	5.6147	5.5392	5.7279	5.4263	5.7415	6.1189	5.6582	6.1497	5.7142	5.4429	5.6147	6.3576	6.0553	5.8202	5.9307	6.5236	5.6865	9.0901	5.858	5.7944	5.8948	5.6865	5.6147	5.6582	5.8948	5.6294	6.0661	7.1189	5.8826	5.585	7.9972	5.6724	6.3487	5.8329	6.0553	5.8455	6	5.8455	5.7549	5.7142	5.7415	5.9189	6.6294	6.0444	5.858	5.6582	5.8074	5.8202	5.7549
14	26	29|30	ERBB2	P04626	JHU19381.B14C26R30	8.4574	5.7279	5.6582	5.8329	5.9887	5.8704	6.0875	5.7415	5.9658	5.9307	6.0553	5.9069	5.9425	5.8074	5.9069	5.9773	6.0112	5.7142	6.0112	6.0224	5.9189	6.1497	5.8329	5.7415	5.5078	5.5392	5.4429	5.7415	6.1396	5.4094	5.7944	5.5999	5.375	5.585	6.1599	5.9542	5.7944	5.8202	6.2946	5.7814	9.1787	5.8455	5.8704	6.0768	5.5999	5.6439	5.8329	5.5546	5.7682	5.7549	5.9887	5.9189	5.5699	8.4009	5.6724	6.2854	5.858	5.9069	6.0112	5.7944	5.7814	5.7415	5.6865	5.5392	5.8455	6.5925	6.0768	5.585	5.5236	5.8329	5.7415	5.6865
14	27	29|30	PRSS27	Q9BQR3	JHU19043.B14C27R30	11.6423	6.0661	5.6724	5.9189	6	5.9542	6.1293	5.8826	6.0334	5.7682	5.858	6.0875	5.9887	5.9425	5.9887	5.9425	5.9307	5.7814	5.8074	6.0553	5.9542	6.1699	5.7682	5.5699	5.5392	5.858	5.5078	5.9189	6.2854	5.5999	5.8948	5.585	5.2668	5.7944	6.7482	5.9069	5.8074	5.8826	6.7748	5.6147	8.5755	5.7549	5.9425	5.9658	5.858	5.7142	6.0553	5.7682	5.7944	5.9069	6.1599	6.0112	5.7004	8.4574	5.5999	6.8826	5.8074	5.9542	6.0768	6.0224	6.0768	5.8329	5.8704	5.7415	6	6.9129	6.2384	5.7814	5.7549	5.9542	5.9658	5.8826
14	28	29|30	ZNF619	Q17RW3	JHU17015.B14C28R30	9.3208	6.0112	5.8074	6.0444	5.8948	5.9887	6.1599	5.7004	6.1497	5.8455	5.9189	5.9887	5.9773	5.9773	5.9773	6.0334	6.0224	5.7682	5.8329	6	5.9069	6	5.9425	5.5699	5.585	5.7944	5.5236	5.7944	6.5236	5.6147	6.098	5.5392	5.4919	5.7279	6.3576	5.9307	5.8074	5.7142	6.3129	5.7415	8.2854	5.9425	5.8202	6.0553	5.6147	5.7814	5.9887	5.8826	5.585	5.7549	6.1396	5.5392	5.5699	7.6147	5.585	6.1997	5.9542	5.7142	5.9425	5.8948	5.8329	5.858	5.7549	5.6294	6.0768	6.4263	5.9069	5.8202	5.9069	5.9542	5.7682	5.9307
14	29	29|30	PTPN14	Q15678	JHU19526.B14C29R30	9.697	6.0112	6.0112	5.9069	6	5.8704	5.9658	5.6294	6.098	5.9307	5.9773	6.0224	6.0112	5.9658	5.9425	5.8202	6.1898	5.7944	5.858	5.9542	6.0224	6.2761	5.7682	5.5236	5.6147	5.7944	5.5392	5.7004	6.1085	5.5999	5.9542	5.4919	5.4094	5.7682	6.0553	5.9189	5.8329	5.9069	6.2479	5.8202	8.2621	5.7944	5.7944	6.0553	5.7415	5.7415	5.7682	5.6439	5.5699	5.8455	6.0334	5.6147	5.5392	7.9366	5.6439	6.2946	5.8704	5.8074	5.9307	5.9542	5.7549	5.8948	5.858	5.7944	6	6.7748	5.858	5.9069	5.7944	5.8826	5.7142	5.8074
14	30	29|30	LRRC31	Q6UY01	JHU16970.B14C30R30	8.7665	5.9658	5.8202	5.7142	5.7549	5.7549	6.1599	5.5999	5.7944	5.8704	5.9658	5.9773	5.9773	6.0444	5.9069	5.8948	6.1497	5.9189	5.858	5.858	6.1189	6.1189	5.8329	5.5699	5.7279	5.6582	5.5236	5.8074	6.4009	5.585	5.9542	5.5078	5.4919	5.7142	6.4838	5.9542	5.7279	5.8329	6.3129	5.6439	8.8057	5.7279	5.858	6.0334	5.7415	5.6582	5.8704	5.5078	5.585	5.5078	6.0224	5.7004	5.5392	7.4959	5.6439	6.2854	5.8455	5.7944	5.9887	6.0444	5.7279	5.7004	5.8202	5.7279	6.0334	6.4429	6.0334	5.858	5.7004	5.9425	5.6294	5.5546
14	31	29|30	KLKB1	P03952	JHU16965.B14C31R30	9.2761	5.9425	5.8704	5.8202	5.7814	5.8074	6.1189	5.585	6.0768	5.858	5.9887	5.8948	5.9069	5.9425	5.8455	5.9887	6.0224	5.8455	6.0334	5.7549	5.9189	6.1599	5.7415	5.4757	5.5699	5.7415	5.4919	5.8826	6.2854	5.5392	6.0224	5.4594	5.3923	5.7814	6.1396	6.0334	5.8329	5.8826	6.1699	5.6724	8.6092	5.7944	5.8074	6.0768	5.7814	5.5699	5.8704	5.5392	5.585	5.7004	5.9887	5.8455	5.6439	7.983	5.7814	6.0444	5.7682	5.858	6.0661	5.8074	5.9069	5.6147	5.585	5.7944	6.1293	6.3038	5.9425	5.8202	5.8202	5.8704	5.7415	5.8826
14	2	31|32	MTNR1A	P48039	JHU17073.B14C2R32	10.1787	5.8329	6.0768	6	5.7279	5.8948	5.9887	5.5078	5.8329	5.8826	5.8704	5.8704	5.6724	5.9425	5.8704	5.7415	6.1699	5.9069	5.9189	5.9307	5.7814	6.0875	5.8704	5.8329	5.375	5.6865	5.4919	5.7004	6.0768	5.7004	5.7415	5.6582	5.5699	5.7415	6.3487	5.858	5.7142	5.7814	6.3309	5.7142	9.014	5.6865	5.7814	5.9887	5.6865	5.7279	5.7814	5.7682	5.7682	5.8329	5.9189	5.7814	5.6147	7.9773	5.6147	6.5157	5.7682	5.9542	5.9425	6.0553	5.9069	5.8202	5.8455	5.7279	5.9658	6.4512	6.098	5.9307	5.7682	5.8329	5.7279	5.8202
14	3	31|32	BFSP2	Q13515	JHU17022.B14C3R32	9.5859	5.9658	5.7549	5.8455	5.8948	5.8074	5.8704	5.6294	5.8202	5.858	5.9189	5.8455	5.6582	5.8826	5.9425	5.7944	5.858	5.8948	5.9658	6.0768	5.8329	6.1293	5.8329	5.5392	5.4263	5.6294	5.4757	5.7279	6.1293	5.7142	5.7004	5.6439	5.4263	5.7415	5.7142	5.8826	5.7814	5.7944	6.1189	5.7549	9.1111	5.7279	5.6294	5.7814	5.6865	5.4594	5.8455	5.6582	5.6865	5.8455	5.9425	5.7814	5.585	7.676	5.585	6.1997	5.7004	5.8074	5.9069	5.7944	5.7004	5.6147	5.5999	5.6439	5.9307	6.2946	5.9425	5.9658	5.6147	5.6582	5.6582	5.8455
14	4	31|32	TRIM2	Q9C040	JHU17252.B14C4R32	9.0126	5.8704	5.6294	5.9542	5.8704	5.9773	6.0112	5.5392	5.9425	5.8455	5.7682	6	5.7142	5.9887	5.8704	5.7415	6.0334	5.858	5.9069	5.8455	6.0224	6.098	5.7415	5.5546	5.585	5.6294	5.4919	5.7814	6.1085	5.5236	5.7682	5.4919	5.3038	5.5699	5.858	5.8329	5.8826	5.6294	6.098	5.6724	9.0782	5.7814	5.7814	5.8948	5.7682	5.7004	5.858	5.7279	5.6439	5.5999	5.9887	5.6865	5.5999	7.633	5.6294	6.098	5.7682	6	6.0768	5.7549	5.5392	5.5999	5.7279	5.7279	5.8329	6.3038	5.9542	5.9189	5.8202	5.8948	5.7549	5.9069
14	5	31|32	BROX	Q5VW32	JHU17024.B14C5R32	8.5118	5.9887	5.8455	5.9658	6.0661	5.8329	5.8948	5.5078	6.0553	5.8455	5.7682	5.9425	5.7279	5.7549	5.8329	5.6724	6.0224	5.7814	6.1085	5.9069	6.0661	6.0875	5.7549	5.6724	5.4094	5.6865	5.5546	5.8074	5.9189	5.6294	5.9887	5.5546	5.2854	5.585	6.0553	5.8202	5.7814	5.7279	6.2384	5.7142	8.9571	5.6865	5.8704	5.7682	5.6294	5.6582	5.5236	5.8826	5.5236	5.6865	5.858	5.6724	5.585	7.6689	5.585	6.2761	5.6724	5.7814	5.9069	5.9189	5.7814	5.7142	5.5999	5.7142	5.9773	6.4263	5.9307	5.8948	5.6865	5.8704	5.4429	5.7944
14	6	31|32	ZNF843	Q8N446	JHU17258.B14C6R32	11.2509	6.0112	6.2384	6.1699	6.0334	5.8704	5.8455	5.6147	6.098	5.8826	5.858	5.9542	5.7944	5.9658	5.9887	5.9069	6.3038	5.8704	5.9069	6.2946	6.0553	6.1497	5.8704	5.7142	5.4919	5.7944	5.5392	5.8455	6.2761	5.7279	5.9069	5.5999	5.5392	5.8202	7.3443	5.8455	5.8948	5.9069	7.3264	5.9307	8.4656	5.5999	5.9069	6.0768	5.7279	5.6439	5.7814	5.8329	5.6147	5.9069	6.1396	5.8202	5.5078	8.7944	5.4594	7.7142	6.1293	5.9542	5.9542	6.1396	5.9773	5.8074	6.4429	5.6865	6.0661	6.9658	5.8826	6.375	5.7549	6	5.7944	5.9425
14	8	31|32	SLC9B1	Q4ZJI4	JHU17195.B14C8R32	11.551	5.9425	6.0224	5.9658	6.0224	5.8948	6.098	5.7682	6.1293	5.9542	6.0444	5.9887	6.0875	6.0553	6.1497	6.1898	6.2761	5.9425	6	6.3837	6.0875	6.0875	5.8202	5.6147	5.6147	5.9542	5.5236	5.8826	6.3309	5.7944	5.9425	5.7682	5.5078	5.8202	7.098	6.0224	6.0661	6.0661	7.1344	5.9658	9.0014	5.8202	6.0444	6.0444	5.7142	5.6865	5.7279	5.6724	5.7549	6.0224	6.0661	5.8455	5.7415	8.6653	5.5546	7.2992	5.9307	5.9069	5.8826	6.0768	5.9425	5.7549	6.2761	5.8455	6.0334	7.1649	6.0224	6.4594	5.858	6.1799	5.8455	6.1497
14	9	31|32	KCTD8	Q6ZWB6	JHU17160.B14C9R32	11.031	6	5.858	5.8455	5.7814	5.8704	6.0553	5.7549	5.8948	5.8826	5.8704	5.9189	5.7944	6.0875	5.9887	5.9425	6.0334	5.7682	5.8826	5.8826	6.0875	6.0661	5.6582	5.5236	5.585	5.9069	5.5236	5.6724	6.2854	5.5999	5.8074	5.4594	5.4429	5.7682	6.3129	5.8329	5.858	5.9658	6.5774	5.7279	8.8688	5.585	5.8202	5.9425	5.7549	5.7004	5.6865	5.4429	5.8074	5.7549	5.7814	5.8202	5.5078	8.1241	5.6582	6.7142	5.7415	5.9773	5.9307	6.0334	5.9189	5.7004	5.7682	5.7004	5.8826	6.7074	5.9542	5.9189	5.6147	5.8329	5.7142	5.8704
14	12	31|32	CXorf58	Q96LI9	JHU17038.B14C12R32	8.5736	6	5.9887	5.9542	5.858	5.7944	6.0334	5.5699	6.098	5.8704	5.8202	5.9542	5.8074	5.9773	5.9189	5.7814	5.6865	5.9069	6	5.858	5.9425	6.0661	5.6865	5.5999	5.5392	5.8826	5.3038	5.7142	5.7004	5.6439	5.8826	5.585	5.4263	5.7004	6.0334	5.858	5.8202	5.7814	6.2384	5.5078	8.4388	5.6582	5.8948	5.7142	5.7549	5.5999	5.7814	5.585	5.585	5.5699	5.8074	5.4594	5.5392	8.2264	5.4429	6.1497	5.7142	5.8826	5.6294	5.9773	5.9069	5.7944	5.7415	5.7004	5.9189	6.2854	5.9887	5.8329	5.6147	5.8948	5.7682	5.9542
14	13	31|32	INSM1	Q01101	JHU16814.B14C13R32	8.2854	5.7549	5.9069	6.0768	5.7415	5.8455	5.9069	5.7549	6.0224	5.9189	5.9189	5.8704	5.9425	6.0334	5.9307	5.8329	5.8948	5.8826	5.9658	5.585	5.9773	6.0661	5.8704	5.7004	5.5999	5.8074	5.4429	5.7814	5.9425	5.6582	5.7279	5.5236	5.4594	5.7415	6.2192	6.0224	5.7142	5.7279	6.1293	5.4757	9.0634	5.6147	5.8704	5.858	5.8329	5.6439	5.7549	5.6147	5.7279	5.8329	5.8948	5.6147	5.5392	8.4717	5.5699	6.2854	5.7279	5.8329	5.6724	6.0661	5.7682	5.7004	5.585	5.7142	5.9887	6.4179	6.1085	5.8329	5.9425	5.9658	5.7142	5.8704
14	14	31|32	HHIPL1	Q96JK4-2	JHU17154.B14C14R32	11.5859	5.8948	5.8826	6.0768	5.9887	5.6724	5.8948	5.6582	5.9542	5.7814	6	5.9542	5.9425	5.9887	5.9189	5.8704	6.098	5.6582	5.9658	5.8704	5.8704	6.0553	5.9425	5.6865	5.6294	5.8329	5.4263	5.8704	6.1497	5.6724	6	5.585	5.4263	5.8329	6.3663	5.8074	5.8948	5.8074	6.1898	5.7004	8.9366	5.7814	5.7004	5.9425	5.7682	5.4429	5.7944	5.7415	5.7142	6.0334	6.0224	5.7142	5.6147	8.3443	5.5392	6.3309	5.8329	5.9069	5.9425	6.0224	5.9887	5.8202	5.5999	5.8948	5.8948	6.4346	6.0444	5.8329	5.7004	5.9425	5.6724	6
14	15	31|32	CBLL2	Q8N7E2	JHU17110.B14C15R32	9.102	5.9425	5.9542	5.7944	5.9773	5.5078	5.8948	5.4594	5.9425	5.8826	5.7549	5.9307	5.8704	6.0334	5.9542	5.7814	6.0768	5.6582	5.7279	6	5.9069	6.0112	5.7279	5.5392	5.6439	5.7549	5.4594	5.8826	6.1699	5.6147	5.7549	5.6147	5.3576	5.6724	6.0334	5.858	5.9069	5.9069	6.1189	5.4594	9.1007	5.7004	5.7944	5.5999	5.7279	5.4094	5.7549	5.6865	5.6147	5.6865	5.6724	5.7415	5.5546	8.0251	5.585	6.2384	5.5999	5.8329	5.8329	6	5.858	5.7004	5.5699	5.7814	5.858	6.2095	5.9887	5.8826	5.6147	5.9773	5.8074	5.8202
14	16	31|32	TEX9	Q8N6V9	JHU17249.B14C16R32	7.8704	5.9542	5.8329	5.9542	5.8948	5.7814	5.858	5.6582	5.9773	5.6439	5.7549	5.8074	5.9542	6.0112	6.0224	5.9773	5.9887	5.9542	5.8329	5.9887	5.9069	6.0112	5.7549	5.4919	5.5699	5.6865	5.2854	5.7682	6.1997	5.7004	5.8329	5.5078	5.2095	5.5236	6.3576	5.8704	5.8329	5.8826	6.2288	5.585	9.1085	5.7004	5.7814	5.8202	5.5392	5.6865	5.8826	5.8202	5.7142	5.6439	6.0334	5.8704	5.4919	8.3015	5.5546	6.5314	5.6724	5.9658	6.0224	6.0112	5.7944	5.7142	5.6147	5.8704	5.7549	6.4998	5.9425	6	5.7549	5.7944	5.858	5.8074
14	17	31|32	SLC16A9	Q7RTY1	JHU17192.B14C17R32	11.3304	6.0224	5.8826	6.0875	5.9307	5.9542	6.098	5.6294	6.0768	5.7682	5.8455	6	5.7944	6.0875	5.858	6.1396	6.1085	5.8826	5.8074	6.2192	5.9658	6.1898	5.9069	5.4757	5.5699	5.9189	5.5236	5.7004	6.2761	5.8329	5.9658	5.4263	5.4429	5.7004	6.6366	6.098	5.9189	5.8455	6.6366	5.9069	9.29	5.7549	5.7004	6.0875	5.5392	5.5999	5.8202	5.7814	5.6582	5.7415	6.1599	5.8074	5.5392	8.3015	5.6582	6.9307	5.8202	5.7415	5.9887	6.1396	6.0112	5.7549	6.0112	5.8074	5.9887	6.7482	6.1085	6.1497	5.8202	5.8455	5.8704	6.0112
14	20	31|32	POLR1F	Q3B726	JHU17104.B14C20R32	7.9658	6.0112	5.6865	5.9887	5.9069	5.7549	5.8455	5.7279	5.8329	5.8455	5.9425	5.8074	5.7944	5.7004	5.9658	5.9773	6.2288	5.8948	6.1085	5.9773	6.0112	6.1699	5.8329	5.5999	5.5078	5.5999	5.4094	5.8329	6.2192	5.6865	5.8074	5.5546	5.4594	5.6724	6.1898	5.7944	5.7682	5.7549	6.2288	5.7004	8.4388	5.7944	5.7549	5.8329	5.4429	5.8329	5.7682	5.7682	5.4594	5.8202	5.9189	5.5999	5.5236	7.3219	5.6147	6.1497	5.8329	5.9887	5.8704	6.0875	5.8948	5.6865	5.4594	5.8704	5.7944	6.3576	5.8202	5.9425	5.8202	5.9773	5.7944	5.9069
14	21	31|32	ZNF682	O95780	JHU16824.B14C21R32	10.3826	5.9307	5.9773	5.8948	5.9307	5.7142	6.0224	5.5999	5.9887	5.7682	5.9658	5.8202	5.9773	5.5392	5.8704	6.0334	6.1699	5.9069	6.0334	6.0768	5.8826	6.1396	5.7279	5.375	5.4263	5.7415	5.6147	5.585	6.2854	5.5236	6.0334	5.6582	5.5236	5.6294	6.2574	6.0224	5.8826	5.7549	6.3309	5.7944	9.3674	5.6582	5.8074	6.0224	5.5392	5.7944	5.8948	5.7549	5.6294	5.7682	6.0768	5.7004	5.5392	8.1421	5.4919	6.2095	5.858	5.9773	5.8455	6.0112	5.7944	5.7549	5.6724	5.7549	5.9773	6.3837	6.0768	5.8826	5.8074	5.6439	5.8455	5.9307
14	22	31|32	SLC6A20	Q9NP91	JHU17193.B14C22R32	9.6475	5.8074	5.8455	5.9425	5.8074	5.7279	5.9773	5.7004	5.9658	5.8948	6.0224	5.7415	5.8704	5.7549	5.9069	6.0768	6.0875	5.8826	6.0875	6.0768	5.8455	6.1085	5.7944	5.4429	5.5546	6	5.6147	5.5699	6.1599	5.6439	5.8074	5.375	5.5392	5.6147	6.5078	5.9773	5.8948	5.8455	6.585	5.7814	9.4051	5.7142	5.6582	6	5.6294	5.7415	5.7944	5.7814	5.6865	5.7004	6.2288	5.8202	5.3399	8.6294	5.5392	6.7814	5.8074	6.0112	5.9658	5.9069	5.7549	5.6724	5.8948	5.7814	6.0661	6.4919	6.0112	5.9069	5.858	5.7004	5.7944	5.9425
14	23	31|32	CASP5	P51878-5	JHU17033.B14C23R32	9.1137	5.8948	5.8948	5.9887	5.7682	5.7944	6.0768	5.6582	6.1085	5.8455	5.9069	5.8329	5.9425	5.9773	6.0224	5.8826	6.0224	5.858	5.9542	5.9425	5.9887	6.1293	5.7944	5.5392	5.5392	5.9425	5.2479	5.8704	6.1085	5.7142	5.9189	5.5699	5.375	5.7682	6.098	5.8329	5.8826	5.7415	6.1997	5.8202	9.2155	5.585	5.7814	6.0768	5.8074	5.6724	5.5999	5.6865	5.6294	5.8455	6.0553	5.9307	5.4094	8.4919	5.6865	6.3399	5.8948	6.0112	6.0224	5.9307	5.9658	5.6294	5.6147	5.8826	6.0334	6.4594	5.8948	5.7415	5.8202	5.5546	5.6582	5.8948
14	26	31|32	GNRHR	P30968	JHU17055.B14C26R32	10.9961	6	5.9425	5.9887	5.9658	5.9887	6.0661	5.9307	6.0661	5.7682	5.9658	5.9307	5.9189	5.9887	6.0661	5.858	6.098	5.858	6.0112	6.0334	6.1396	6.1497	5.9425	5.7814	5.5699	6.0444	5.585	5.8455	6.2946	5.8074	5.8704	5.6294	5.5236	5.7549	6.7482	6.0224	5.7549	5.8455	6.5774	5.8202	9.0914	5.8202	5.7415	6.0875	5.6147	5.8074	6.0444	5.7279	5.5236	5.9069	6.1997	5.7682	5.7004	8.4051	5.6294	6.6865	6.0112	5.9069	5.8329	6.0875	5.8455	5.8329	5.9069	6	5.9658	6.6147	5.9887	6.0661	5.7549	5.9307	5.8704	6.0661
14	31	31|32	LBX1	P52954	JHU16815.B14C31R32	9.7515	5.9069	5.858	6.0112	5.9887	5.9189	6.1599	5.7549	6.098	5.8074	6.0224	5.8202	6	6.2192	6.0334	5.9773	6.0224	5.7142	6.0768	5.858	5.9307	5.9189	5.8074	5.5546	5.4919	5.8074	5.4429	5.5999	6.2574	5.5236	5.8074	5.375	5.4094	5.7004	6.1396	5.9069	5.7004	5.7279	6.2479	5.585	8.6917	5.7944	5.7549	5.9542	5.5999	5.7415	5.8826	5.6439	5.6724	5.6582	6.0875	5.8074	5.585	8.7296	5.5999	6.4179	6	5.8455	6.0224	6.1497	5.7415	5.7279	5.5392	5.8074	5.9307	6.4676	5.9425	6.0661	5.6582	5.8202	5.8948	5.9069
14	32	31|32	NKPD1	Q17RQ9	JHU17173.B14C32R32	9.3565	5.9773	6	5.8948	5.9887	5.8455	6.1085	5.8074	6.0334	5.7682	5.858	5.8455	5.8826	6.0112	6.0224	5.8826	5.858	5.8074	6.0768	5.9069	5.8948	6.1497	5.7004	5.5699	5.5236	5.8202	5.5546	5.7814	6.2384	5.5699	5.8329	5.5236	5.4094	5.8948	6.2854	5.858	5.6582	5.8074	6.3837	5.7415	9.1599	5.8074	5.7415	6.098	5.6724	5.7944	5.8202	5.5546	5.5999	5.7279	5.9069	5.9307	5.4094	8.137	5.5078	6.5392	5.8074	5.9887	6.0112	5.9773	5.9069	5.6865	5.7142	5.7682	5.7814	6.5078	6	6.0444	5.8074	5.7814	5.6582	5.7814
14	2	33|34	SLC25A37	Q9NYZ2	JHU17091.B14C2R34	10.6782	6.0553	5.7142	5.7944	5.8948	5.7682	5.9658	5.6865	5.8704	5.8826	5.8826	5.9069	5.7682	6.0334	5.9658	5.7279	5.8826	5.8455	5.6865	6.0224	5.8455	5.8948	5.8202	5.7415	5.2668	5.6294	5.5236	5.7944	6.0444	5.7549	5.8704	5.6294	5.3399	5.7814	5.9658	5.7682	5.5699	5.7415	6.3576	5.5078	8.8734	5.585	5.8074	5.858	5.6865	5.6865	5.9069	5.8704	5.6439	5.7944	5.9773	5.7814	5.585	8.0928	5.6294	6.2946	5.8329	5.8455	5.858	6	5.7814	5.8329	5.6582	5.8826	6.0224	6.6073	5.8455	5.8202	5.7004	5.6724	5.8826	5.8202
14	3	33|34	FSCN2	O14926	JHU17051.B14C3R34	10.8963	6.1293	5.8074	5.858	5.8455	5.8704	5.9307	5.5078	5.9307	5.7004	5.8074	5.7814	5.8202	5.9307	5.7415	5.8948	6.1189	5.7415	5.8826	6.2095	5.9773	6.0661	5.858	5.7004	5.585	5.7549	5.5078	5.8704	6.2384	5.6865	5.9307	5.5236	5.3923	5.5699	6.2479	5.9189	5.7415	5.6439	6.3837	5.585	9.0348	5.7549	5.7944	5.7549	5.7279	5.7142	5.8826	5.8948	5.6439	5.5999	5.8329	5.8704	5.6439	8.0307	5.6724	6.6865	5.5999	5.7415	5.858	5.8074	5.8329	5.7415	5.9425	5.8948	6.0112	6.4919	5.9425	5.9658	5.8202	5.8329	5.8704	5.8704
14	5	33|34	DNAH6	Q9C0G6-3	JHU17043.B14C5R34	10.6211	6.098	5.8329	5.8948	6.0334	5.858	6.0224	5.5699	6.0553	5.8074	5.9189	5.8826	5.7549	5.8202	5.7944	5.7682	6.0224	5.8704	5.9542	6	6.0875	5.8704	5.7279	5.7142	5.5546	5.6865	5.5999	5.8329	6.1085	5.5699	5.7279	5.4919	5.5236	5.375	5.8826	6.0112	5.9069	5.7682	6.2192	5.585	8.4615	5.8329	5.858	5.9658	5.6865	5.5392	5.6439	5.7004	5.5699	5.6439	5.9189	5.7004	5.4919	7.6689	5.5546	6.3129	5.8826	5.8074	5.7142	5.9069	5.8074	5.585	5.5999	5.8704	5.7814	6.5078	5.8704	5.8202	5.7415	5.9542	5.5999	5.8202
14	7	33|34	ZBTB41	Q5SVQ8	JHU16817.B14C7R34	9.6883	5.9887	5.858	5.8455	6.0334	5.8202	5.9887	5.6724	6.0444	5.8074	5.7944	5.8202	5.6582	5.8826	5.9425	5.9773	5.9542	6	5.8074	5.9542	6.0553	6.0334	5.7415	5.7279	5.5236	5.8455	5.5392	5.858	6.0661	5.5236	5.7549	5.4594	5.4757	5.8948	6.0661	5.8329	5.858	6.0553	6.1085	5.6439	8.7797	5.7682	5.7004	5.8329	5.7415	5.4919	5.6294	5.6865	5.7549	5.858	6.0112	5.7682	5.585	7.1033	5.5699	6.2761	5.7814	5.8455	5.8704	5.9773	5.8074	5.4594	5.8329	5.7415	5.9425	6.3487	5.8826	6.2095	5.7682	5.9425	5.7004	5.7004
14	8	33|34	PCDHA10	Q9Y5I2-2	JHU17179.B14C8R34	10.2703	6	5.7814	5.8074	5.8329	5.8826	5.9658	5.6147	6.0112	5.7944	5.8826	5.7004	5.7279	5.8826	5.9773	5.7004	6.0875	5.8948	5.7814	5.7814	5.9658	6	5.8202	5.7142	5.6865	5.8074	5.5999	5.9425	6.1699	5.5699	5.7279	5.5078	5.2668	5.7279	6.0224	5.9189	5.8826	6.1189	6.2479	5.8329	8.8106	5.7682	5.7142	5.9658	5.5392	5.7004	5.6294	5.6439	5.7814	5.8826	5.8455	5.6294	5.6724	8.3902	5.5546	6.3487	5.6724	5.9069	5.7814	5.9189	5.8704	5.7004	5.6294	5.7279	5.9542	6.3923	5.9773	5.8948	5.8074	5.7944	5.6294	5.7142
14	9	33|34	MAPK4	P31152	JHU17169.B14C9R34	9.2969	6	5.7682	5.9887	5.7944	5.6439	5.8455	5.585	6	5.8455	5.8826	5.7279	5.6582	5.9425	5.9307	5.5699	6.1085	5.6865	5.7415	5.8704	6.0553	6.0112	5.7814	5.5236	5.4757	5.8202	5.4757	5.9542	6.1799	5.6724	5.7814	5.585	5.3399	5.6865	6.0661	5.8202	5.9069	6.0553	6.3309	5.7004	8.8994	5.6724	5.7682	5.8704	5.5236	5.6582	5.6294	5.6439	5.585	5.858	5.8455	5.7415	5.7142	8.0307	5.6582	6.2479	5.7004	5.9773	5.9658	5.8329	5.7944	5.5236	5.7004	5.6294	5.9773	6.5392	5.9189	5.7814	5.7415	5.7814	5.5699	5.7682
14	10	33|34	PAK5	Q9P286	JHU17271.B14C10R34	10.6869	5.9773	5.8704	5.9542	5.7549	5.8704	5.9658	5.5999	6.0875	5.9069	5.8704	5.8948	5.9069	6.0112	5.8202	5.9189	6.0444	5.8074	5.9658	5.9658	5.8074	5.9425	5.7415	5.5999	5.5999	5.7004	5.4757	5.9542	6.0768	5.7004	5.7142	5.3038	5.4094	5.6147	6.2668	5.9069	5.9773	5.9069	6.2192	5.8202	8.3332	5.7944	5.8074	5.9307	5.6724	5.6865	5.7944	5.5392	5.6294	5.7944	5.9069	5.7415	5.7415	8.1948	5.5236	6.2946	5.9189	6.0112	5.7944	6.0768	5.8202	5.7944	5.7142	5.7142	6	6.2946	5.9425	5.8074	5.7142	5.858	5.7415	5.7682
14	12	33|34	OR7C1	O76099	JHU17077.B14C12R34	11.0651	5.9658	5.8948	5.9425	5.858	5.8455	6.0444	5.7549	5.9887	5.9773	5.8074	5.9542	5.9887	6	6.0334	5.9542	6.1497	5.7814	6	6	6.0553	6.0768	5.8329	5.7004	5.4919	5.6865	5.5236	5.7004	6.1396	5.7814	5.858	5.6724	5.3576	5.7279	6.4094	5.8948	5.858	5.8455	6.375	5.8202	9.1293	5.7142	5.8074	6.0112	5.6147	5.8202	5.8202	5.5999	5.585	5.9069	5.9307	5.8826	5.6724	8.6275	5.4919	6.6147	5.8202	6.0112	5.9307	6.098	5.7279	5.7682	5.7415	5.7682	5.9773	6.6582	5.8948	5.8704	5.6724	5.8948	5.8202	5.7944
14	13	33|34	ZNF367	Q7RTV3	JHU16821.B14C13R34	9.4136	5.9189	5.9307	5.9887	5.7004	5.7279	6.1293	5.6147	5.9069	5.8948	5.8826	5.9542	5.9189	6.0112	6.0768	5.9887	6.0875	5.8826	6.0661	5.9069	5.8704	6.0112	5.9069	5.6724	5.5078	5.7415	5.5392	5.7279	6.0112	5.6865	5.9542	5.5078	5.4094	5.7279	6.2854	5.9887	5.8329	5.8329	6.3309	5.9887	9.1997	5.7415	5.9307	5.8202	5.7682	5.5999	5.5699	5.7549	5.6582	5.7682	5.9887	5.8074	5.585	8.5999	5.6582	6.7616	5.8826	5.9307	5.9658	6.0875	5.6865	5.8826	5.9189	5.8704	6.0553	6.6366	5.8826	5.858	5.6147	5.9542	5.7279	6.1898
14	14	33|34	EXOC3L4	Q17RC7	JHU17141.B14C14R34	10.8796	5.9773	6.0334	6.0224	5.8329	6.0444	5.8948	5.7004	6.1396	5.8455	5.8074	5.858	6	5.9542	6.2479	6.3309	6.2946	5.5546	6.1189	6.7004	6	6.2384	5.9773	5.8202	5.7944	5.8074	5.5999	5.9069	6.2192	5.6439	6.0112	5.4429	5.4263	5.7142	7.5314	5.9658	5.9189	5.7814	7.4009	6.1085	8.4409	5.7415	6.1497	5.9307	5.5699	5.5236	5.7415	5.8202	5.7682	5.8329	5.7279	5.7415	5.8202	9.1762	5.6724	7.7814	6.1599	5.8948	6.098	6.0112	5.9425	5.8826	6.5157	6.0768	5.9658	7.5584	5.9887	6.6511	5.9542	6.1799	6	6.2095
14	15	33|34	ARHGAP8	NA	JHU17082.B14C15R34	10.6707	5.9307	5.8948	5.858	5.9425	5.6724	5.9658	5.5546	5.9887	5.8826	5.7549	5.8704	5.8704	5.8948	6.1293	5.9773	5.858	5.6724	5.9542	6.1293	6.0444	6.1189	5.7814	5.4919	5.5392	5.7814	5.4757	5.6724	6.2946	5.6294	5.8826	5.4757	5.4263	5.8074	7.0389	5.9658	5.9189	5.8704	6.7616	5.7415	8.7912	5.6724	5.8074	5.9542	5.4263	5.7142	5.9542	5.7142	5.585	5.7549	5.8202	5.8948	5.5699	8.2946	5.4757	7.0607	5.9425	5.9773	5.7415	6.0768	5.8074	5.7682	5.9773	5.7279	5.9307	6.5392	6.0112	5.9542	5.6294	6.1293	5.7004	5.7004
14	17	33|34	ZNF33A	A0AUX1	JHU17206.B14C17R34	9.6421	5.9069	5.7944	6.0334	5.8948	5.7279	6.0875	5.5999	5.9189	5.8455	6	5.9425	5.9189	5.7814	5.8948	5.9425	6.098	5.9425	5.8329	5.9189	6.1497	6.0553	5.7142	5.5392	5.4594	5.7004	5.4757	5.6724	6.2192	5.7415	5.7415	5.5699	5.375	5.7004	6.0224	5.7549	5.9425	5.8704	6.1396	5.8329	9.043	5.6724	5.6439	5.9189	5.6439	5.7004	5.7814	5.8826	5.4594	5.7682	6	5.7004	5.5236	7.8234	5.6147	6.1997	5.9069	5.8202	5.9069	6.0334	5.8948	5.5699	5.6147	5.7142	5.9887	6.375	5.8948	5.8074	5.7814	5.7944	5.6865	5.7944
14	20	33|34	UBXN2B	Q14CS0	JHU17105.B14C20R34	10.7351	5.9425	5.7415	5.9542	5.8826	5.8202	5.9069	5.6582	6.0553	5.8329	5.9425	5.8826	5.7944	5.9307	5.9307	6.0334	6.0553	5.8202	5.7814	6.0224	6.0334	6.0224	5.8948	5.6582	5.4429	5.8074	5.4429	5.8074	6.3399	5.5999	5.9069	5.6294	5.585	5.7814	6	6.0444	5.8948	5.8455	6.3038	5.7682	8.9024	5.7682	5.6439	5.858	5.5699	5.7814	5.7814	5.8202	5.7142	5.9069	5.9307	5.9542	5.585	8.2621	5.6582	6.3129	5.8202	5.9658	6	6.0224	5.9542	5.7549	5.4919	5.6147	5.9887	6.5157	6.0553	6.0444	5.6724	5.9069	5.7549	5.6865
14	22	33|34	LRCH1	Q9Y2L9-3	JHU17167.B14C22R34	11.1752	5.8948	5.9773	5.9425	5.8826	5.8329	5.9658	5.6439	6.0553	5.7944	6.0112	5.7279	5.8704	5.9069	5.9658	6.1293	6.1497	5.7682	6.1497	5.9542	5.9773	6.1189	5.8704	5.3576	5.7682	5.8329	5.6582	5.8329	6.1599	5.6582	5.8074	5.7279	5.4094	5.585	6.5999	6.0875	5.9773	5.8202	6.4346	5.6582	9.0458	5.7682	5.9307	6.0553	5.6294	5.6865	5.7682	5.858	5.4263	5.8826	5.858	5.9189	5.5999	8.4051	5.5699	6.8074	6.1085	5.8202	5.9069	6	5.9307	5.8826	5.8074	5.8329	5.8948	6.5078	6.1699	5.9658	5.7004	5.9542	5.7142	5.9773
14	23	33|34	FNDC7	Q5VTL7	JHU17050.B14C23R34	11.6989	5.9773	5.8948	5.858	5.9189	5.9069	6.098	5.6294	6.1699	5.858	6.098	5.7142	5.8826	5.9069	5.8704	5.9773	6.1085	5.9658	6.0553	5.7682	6.0224	6.1189	5.7549	5.4919	5.5699	5.9887	5.5392	5.9658	6.0112	5.7279	5.7814	5.6582	5.4263	5.7549	6.1085	5.8074	5.7549	5.9425	6.2384	5.6724	9.0028	5.6439	5.7142	5.9658	5.7549	5.6724	5.6865	5.7142	5.4094	5.858	5.8948	6.0768	5.6724	8.1749	5.6865	6.2668	6.0112	5.6724	6.0444	6.1396	6	5.6865	5.6147	5.7814	6	6.4263	6.0444	5.6724	5.8826	5.8329	5.8455	5.8826
14	26	33|34	LIPF	P07098-3	JHU17067.B14C26R34	12.2857	5.9542	5.8704	6.1699	6.0553	6.0224	6.1497	5.7142	6.0112	5.9658	6	6.1396	5.8202	5.9658	6	6.2192	6.1997	6	6.0112	6.0661	6.0768	6.3129	5.9887	5.7682	5.585	5.8329	5.7549	5.8455	6.4594	5.6865	6.3663	5.6439	5.3399	5.7944	6.9715	6.0875	5.7549	5.9189	6.8948	6.2668	9.1357	5.8202	6.0444	6.2095	5.6724	5.7279	5.858	5.7814	5.8074	5.9307	6.1898	5.7682	5.8329	8.7194	5.6294	6.9542	5.9658	6.1189	5.9773	6.0661	6.1293	5.7004	6	5.858	5.9189	6.8455	5.9887	6.3129	5.8202	6.1898	6.0224	6.3487
14	28	33|34	TLK1	Q9UKI8	JHU17279.B14C28R34	10.9458	5.9542	5.8329	5.9887	6.0444	6.0444	6.0444	5.8074	6.0553	5.8329	6.0112	5.9189	5.9658	5.8202	5.9069	6.0112	6.0768	5.8704	6.0661	5.8826	6.0553	6.0875	5.858	5.5999	5.4757	5.6147	5.6147	5.585	6.1497	5.6724	5.8202	5.6147	5.4919	5.6439	6.3399	5.9542	5.7944	5.7944	6.1293	5.7682	8.5603	5.8704	5.8455	6.0661	5.7279	5.7415	5.8329	5.7682	5.7415	5.585	6.0444	5.6439	5.6147	8.0741	5.7682	6.2095	5.9069	6	6	5.9542	5.9658	5.7682	5.6439	5.8329	5.9773	6.1189	6.0768	5.7944	5.7142	5.7944	5.8455	6.0334
14	29	33|34	RTP5	Q14D33	JHU29113.B14C29R34	9.8471	6	5.9307	6.0112	5.7415	5.8826	6.1085	5.7004	6.0224	5.8455	5.7549	5.8948	6.0875	5.8329	5.8948	5.9658	6.1189	5.7814	6.0334	6.1189	5.8826	6.098	5.8202	5.6582	5.4094	5.7944	5.5546	5.7279	5.858	5.5078	5.7004	5.5999	5.4094	5.7279	6.6221	6	5.8202	5.7682	6.4429	5.9425	8.1997	5.9069	5.7415	5.8704	5.8202	5.8202	5.7549	5.8826	5.858	5.8074	5.9773	5.7549	5.6147	8.3619	5.6294	7.0715	5.9542	5.9069	5.8329	6.1293	6.1599	5.8329	6.1085	5.9189	5.8074	6.6724	6.0661	5.9542	5.6439	5.9069	5.8074	6.0224
14	31	33|34	GRAMD2A	Q8IUY3	JHU17905.B14C31R34	9.3354	5.9542	5.9425	5.9658	6.1497	5.9542	6.2288	5.7415	6.0224	6.0112	5.8455	5.9425	5.9658	6	5.9658	6.0768	5.9069	5.7415	5.9069	5.9887	5.8074	6.098	5.9425	5.5078	5.3219	5.8826	5.5999	5.7944	5.9542	5.8202	5.7549	5.5392	5.4594	5.8704	6.1497	6.0553	5.858	5.7549	6.1599	5.7142	8.3619	5.8704	5.9307	5.9069	5.6439	5.7279	5.858	5.7944	5.7682	6.0112	6.1699	5.8202	5.585	8.1972	5.5699	6.2574	5.9307	5.9887	5.9887	5.9425	5.7279	5.6724	5.5236	5.6439	6	6.3576	5.7549	5.7944	5.6439	5.7682	5.7279	5.8455
14	32	33|34	PAGE2B	Q5JRK9	JHU17178.B14C32R34	10.056	6.0768	5.9658	5.9542	5.9773	5.7004	6.1396	5.8329	6.1497	5.7549	5.9658	5.8826	5.9658	5.8704	6	6.1293	5.9069	5.6724	5.8455	6.1085	5.8948	6.098	5.5999	5.5392	5.5078	6.0444	5.5236	5.7415	6.0768	5.858	5.9069	5.5078	5.4594	6.4429	5.9542	6.0224	5.8948	5.8455	6	5.7142	9.2046	5.7944	5.858	6.3923	5.7415	5.6865	5.7814	5.8074	5.7142	5.8074	5.8826	5.8074	5.6865	7.3083	5.5392	6.1085	5.858	5.9307	6.0112	6.0224	5.8202	5.5999	5.5999	5.5078	6.8704	6.3576	5.9425	5.5236	5.5236	5.5699	5.8826	5.858
14	2	35|36	ATP1B4	Q9UN42	JHU17021.B14C2R36	10.8329	5.9887	6.0224	6.0224	6.0224	5.9189	5.9425	5.8455	5.8704	5.8704	5.7682	5.858	5.9773	6.098	5.7549	5.8948	6.1189	5.6582	6.0768	6.098	5.8826	6.1799	6.6366	5.7415	5.7415	5.6865	5.5546	5.8948	6.1699	5.7549	5.9773	5.6865	5.5546	5.6582	6.375	5.9542	5.8704	5.7944	6.2946	5.7682	8.6202	5.5699	5.8948	5.8826	5.6294	5.8948	5.858	5.7142	5.8074	5.8074	6	5.6439	5.6724	8.0526	5.5078	6.4094	5.8455	5.9069	5.9069	5.7814	5.7549	5.7004	5.858	5.7549	5.9189	6.4757	5.9542	6.1599	5.9542	5.9773	5.9425	6.0661
14	3	35|36	GABRR2	P28476	JHU17052.B14C3R36	10.4569	6.1293	5.9189	5.8074	5.9887	5.8074	6.0553	5.5999	6	5.7279	5.9658	5.9658	5.7415	6.0768	5.6439	5.858	5.9773	5.5999	5.8826	5.9189	5.9542	6.1085	5.7279	5.5699	5.4263	5.7004	5.5392	5.858	6.4009	5.6582	5.9307	5.6439	5.3576	5.6865	5.9887	5.9425	5.8329	5.8074	6.2946	5.7004	8.8345	5.5999	5.6439	5.9425	5.7682	5.7004	5.7944	5.5699	5.7682	5.7682	5.9069	5.8826	5.6724	7.8041	5.5546	6.375	5.7814	5.858	5.8455	5.7549	5.8202	5.7682	5.7944	5.7142	5.9542	6.4009	5.9658	5.8329	5.9189	5.858	5.6724	5.7944
14	5	35|36	ASB10	Q8WXI3	JHU17020.B14C5R36	12.4184	6.098	6.0112	6	5.7279	5.9307	6.1189	5.5699	5.9887	5.858	5.9307	5.9542	6	5.9069	5.7944	5.9425	6.0768	5.7944	6.2384	6.0444	5.9773	6.0224	5.9887	5.6582	5.6439	5.9425	5.585	5.858	6.6221	5.585	6.0768	5.5392	5.7004	5.7944	6.6865	5.9887	6.2192	5.9307	6.5546	5.8704	8.9322	5.7415	5.8704	6.0875	5.7415	5.6865	5.5999	5.7549	5.7142	5.9069	6.0661	5.8202	5.6582	8.5236	5.5699	6.9715	5.9307	5.858	5.858	5.8704	5.9189	5.6865	5.8948	5.8826	6.0334	6.858	5.9887	5.8948	5.9773	5.7944	5.8329	5.9773
14	7	35|36	ZIC2	O95409	JHU16819.B14C7R36	12.6643	6	6.4179	5.9542	6.3219	6.0768	6.1599	5.7415	5.9307	6.0768	5.8329	6.0224	6.098	6.0334	6.2095	6.5546	6.3309	5.9069	6.5774	6.6439	6.3399	6.4429	6.0875	5.6724	5.4919	5.8202	5.7004	6.1599	6.2095	5.7142	6.0112	6.0112	5.7415	6.2095	7.9715	7.3966	7.4305	6.098	7.5507	6.4676	8.7515	6.0553	6.1599	6.2761	5.8704	6.6865	5.8329	5.6724	5.9425	5.8948	6.3309	5.9425	5.7944	9.6266	5.9773	8	6.3129	8.4491	5.9542	6.1497	6.375	5.9425	6.7482	6.0224	6.6795	7.5962	6.3219	6.9366	5.8948	6.4594	6.5699	6.2479
14	8	35|36	LINC02913	Q8NAJ2	JHU17127.B14C8R36	11.9399	5.9773	5.9887	6.1497	6	5.8074	6.1997	5.6865	5.9425	5.8329	5.9773	5.9773	5.8455	5.8704	6	5.9307	7.1749	5.8948	5.9425	6.3129	5.9887	6.3487	5.9887	5.7944	5.7142	5.8455	5.7004	6.0112	6.4594	5.7279	6.375	5.6724	5.585	6.0334	7.1241	5.8704	5.8704	6.2288	6.9715	5.8074	8.6257	5.7814	5.9773	6.0112	5.6724	5.3923	5.7814	5.6724	5.8826	5.7682	6.2288	5.8455	5.5078	8.7194	5.6865	7.3663	5.8455	5.9069	5.8948	6.0334	5.9773	5.8202	6.2668	5.8455	6.2384	6.9069	5.9887	6.1293	5.7814	5.9189	5.9425	5.8074
14	9	35|36	MLH3	Q2M1Z1	JHU17171.B14C9R36	9.3966	5.8704	5.9542	6.0224	5.6147	5.858	6.1293	5.6439	5.8455	5.7549	5.9773	5.8948	5.7142	5.7682	5.9425	5.4757	6.0334	5.8202	5.9887	5.8948	5.9069	6.1599	5.7142	5.4919	5.6582	5.7415	5.375	5.8074	5.9658	5.6724	5.8329	5.375	5.3399	5.7004	6.3399	5.8826	5.8202	6.098	6.3837	5.6294	8.8978	5.7004	5.7142	5.9425	5.5999	5.5546	5.6582	5.7549	5.7415	5.6724	5.9542	5.8948	5.7004	7.9658	5.5999	6.5546	5.7279	5.8948	5.858	5.9658	5.8455	5.8455	5.8074	5.5999	6.0112	6.4429	5.9425	5.6724	5.7279	5.6865	5.6294	5.7814
14	10	35|36	TLK1	Q9UKI8	JHU17279.B14C10R36	12.1696	5.9189	6.1189	6.1189	6	6.0553	6.0334	5.6724	6	6.0444	5.8704	5.9773	5.9307	5.9189	5.9887	6.2192	6.375	5.7549	6.2946	6.3399	6.1497	6.2574	5.8455	5.5236	5.7004	5.8329	5.6865	5.9658	6.0112	5.6439	5.8948	5.9425	5.4594	6.0112	7.6724	6.4429	6.7074	5.9189	7.2761	6.4179	8.8122	5.8074	5.9307	6.2574	5.8704	6.1997	5.9307	5.8074	5.8704	5.9307	6.2761	5.8329	5.7814	8.9381	5.858	7.8009	5.9425	7.7515	5.8826	6.2095	6.2384	5.7415	6.5546	5.7142	6.1898	7.1898	6.2095	6.7004	6.0224	5.9887	6.1898	6.1189
14	12	35|36	TBPL2	Q6SJ96	JHU17096.B14C12R36	12.0062	6.0112	5.8074	5.8704	5.7682	5.7814	6.098	5.6582	5.9307	5.8202	5.8948	5.9307	5.9425	5.8329	5.9307	5.7814	5.9658	5.8074	5.9189	5.9542	5.9542	6.1189	5.8074	5.4919	5.5236	5.7279	5.6865	5.6582	6.0112	5.6294	5.7944	5.6439	5.375	5.7279	5.8826	5.9425	5.9773	5.6724	6.1799	5.7415	8.9189	5.7944	5.5236	5.7415	5.7415	5.7279	5.7142	5.7814	5.4094	6	5.9773	5.6294	5.6294	7.7074	5.5546	6.0768	5.6439	5.9425	5.7814	5.8704	5.8329	5.8074	5.7549	5.7004	6.098	6.5925	5.9425	5.8948	5.5999	5.9069	5.858	5.7814
14	14	35|36	FAM98C	Q17RN3	JHU17144.B14C14R36	10.1293	5.9773	5.8704	6.0444	5.585	5.7549	5.8074	5.8074	5.7944	5.8455	5.7415	5.8826	6.0112	5.9542	6.0553	5.5999	6.0444	5.858	6.1189	5.9425	5.9773	6.0334	5.8074	5.6582	5.5078	5.7142	5.6147	5.7415	6.3576	5.5546	5.9542	5.4594	5.375	5.8202	6.3129	5.9425	5.8704	5.7142	6.3576	5.9425	8.9396	5.8329	5.8202	5.9425	5.5236	5.7142	5.8704	5.6439	5.4919	5.8074	5.9189	5.6294	5.7004	7.6294	5.6294	6.5157	5.7549	5.7415	5.9069	5.9189	5.8074	5.6582	5.7944	5.7549	5.9425	6.3923	6.0768	5.7549	5.6724	5.8948	5.7944	5.9189
14	15	35|36	SLC16A3	O15427	JHU17089.B14C15R36	11.6195	5.7944	6.0444	5.9542	5.6724	5.9887	6.0553	5.6582	5.9189	5.8826	5.8704	5.9307	5.9887	5.8329	6.0768	5.9307	6.0768	5.9069	6.0553	5.8826	6.1293	6.1898	5.858	5.6865	5.5236	5.9189	5.6439	5.5699	6.2668	5.6439	5.858	5.5546	5.3399	5.7142	6.8138	6.0224	5.9425	5.7279	6.8074	6	9.224	5.6439	5.8704	6.0334	5.5078	5.8074	5.8704	5.9658	5.6439	5.7142	6.0112	5.9069	5.6865	7.9366	5.6865	6.8392	5.858	5.8074	5.8704	6.0768	6.0553	5.7944	6	5.6439	5.9542	6.5699	6.098	6.0553	5.8455	5.8948	5.8948	6.0224
14	17	35|36	KTN1	Q86UP2-2	JHU17164.B14C17R36	8.0389	5.9189	5.7415	5.8074	5.6724	5.858	6.1085	5.3576	5.9658	5.7682	5.8704	5.8329	5.9658	5.8329	5.9658	5.9307	6	5.8074	5.7549	5.7682	6.0553	6.1293	5.6724	5.4594	5.5546	5.7415	5.5999	5.8074	6.2384	5.5699	5.9307	5.5078	5.3399	5.6439	6.1293	5.8826	5.9307	5.7004	6.3219	5.7682	9.0967	5.7142	5.8202	6.0553	5.7142	5.7142	5.8329	5.8329	5.6294	5.8329	5.8202	5.7142	5.6582	7.4635	5.4429	6.0112	5.7279	5.6294	5.9542	5.9069	5.8948	5.5546	5.7004	5.6439	6.1699	6.5999	5.9542	5.7549	5.7415	5.9425	5.7944	5.9887
14	20	35|36	PSKH2	Q96QS6	JHU17083.B14C20R36	8.7797	5.8826	5.8948	5.8455	5.7549	5.7682	6.0224	5.5392	5.8826	5.8826	5.8948	5.8826	5.8329	5.7004	5.9189	5.8704	5.9542	5.6865	5.7814	5.9542	5.9307	6.0661	5.858	5.585	5.585	5.8329	5.5392	5.5546	6.3129	5.6147	5.9658	5.5078	5.3399	5.7549	5.9658	6.0224	5.9069	5.7415	6.1898	5.585	8.3421	5.4429	5.7279	5.8704	5.6582	5.6294	5.8329	5.8202	5.7279	5.7682	5.8826	5.7549	5.6147	8.1396	5.585	6.2192	5.9307	5.858	5.9069	6.0224	5.8202	5.5546	5.5236	5.4919	5.9425	6.4594	6.1396	5.7415	5.7814	6.0224	5.7142	5.9189
14	22	35|36	VSIG8	P0DPA2	JHU17201.B14C22R36	10.7232	5.9069	5.8704	6	5.9887	5.9658	6.1396	5.4594	5.9887	5.9658	6.0224	5.7549	5.9773	6.0334	6.0444	6.1396	6.1799	5.8826	6.0661	6.098	5.9425	6.1396	5.7814	5.4919	5.6147	5.8329	5.4594	5.7944	6.1497	5.5392	5.7944	5.4594	5.5236	5.7814	6.9069	5.8704	5.8202	5.7682	6.6221	5.7279	8.9396	5.6147	5.9189	5.9887	5.7944	5.6439	5.7142	5.8074	5.6582	5.9189	5.9189	5.6582	5.4919	8.6384	5.7682	6.7879	6.0224	5.7814	5.8704	6.0334	6.0224	5.7415	5.7279	5.7944	6.0875	6.4998	6.0553	5.8704	5.7415	5.7944	5.8704	5.8455
14	23	35|36	BPIFB3	Q14DE0	JHU17023.B14C23R36	10.941	6.0112	6.0553	5.9773	5.9887	5.8704	6.098	5.5236	6.0334	5.8948	6.0334	5.7279	5.7415	6.0875	5.9887	6.0768	5.9887	5.9542	6.0553	6.0768	6.0444	6.1189	5.7682	5.7682	5.6147	5.9069	5.5236	5.8455	6.2574	5.7279	5.9542	5.6147	5.4094	5.4594	6.7482	6	5.8202	5.7415	6.8138	5.7549	8.9381	5.6865	5.8455	5.7549	5.6724	5.6582	5.7944	5.5999	5.585	5.7944	5.9658	5.9189	5.6439	8.0028	5.7279	6.6865	5.9069	5.8704	5.8826	6.0661	5.9773	5.7142	5.9307	5.8074	6.0224	6.5622	6.098	5.8455	5.8704	5.858	5.9425	5.9425
14	26	35|36	ZNF696	Q9H7X3	JHU17111.B14C26R36	14.6539	6.0112	5.9773	6.2095	5.8704	5.9887	6.1699	5.6294	6.1799	5.8704	5.8329	5.9542	5.9542	6.0444	5.9189	6.0334	5.9542	5.8202	6.0444	6.0768	6.1497	6.1599	6.2095	5.6724	5.5546	5.7415	5.4594	5.8074	6.3129	5.7549	5.9658	5.8074	5.375	5.8074	6.1898	6.2192	5.8455	5.8704	6.2479	5.7415	8.3641	5.7814	5.9307	6.1497	5.6439	5.8329	5.9189	5.8202	5.5546	5.9189	6.3399	5.8704	5.7279	8.5793	5.7415	6.2946	5.8948	6.0112	6.0224	6.1293	5.8329	5.7004	6.0112	5.7944	5.9189	6.6724	6.0875	5.9773	5.8704	5.9773	5.858	6.0553
14	27	35|36	ALAS1	P13196	JHU17114.B14C27R36	9.6909	6.0334	5.9658	6.0224	6	6.0224	6.0661	5.7944	6.0768	5.9773	5.8826	5.9773	5.8455	5.8329	5.8329	6.0112	6.1898	5.8948	5.8704	5.9189	6.0444	6.2095	5.8948	5.6294	5.5236	5.6582	5.585	5.9189	6.0553	5.6582	5.7944	5.5999	5.375	5.7279	6.0875	5.9189	5.8704	5.7004	6.3038	5.5699	8.4429	5.8202	5.7142	5.9425	5.5546	5.8074	5.858	5.7682	5.5078	5.6865	6.0768	5.9658	5.6294	8.3663	5.6294	6.3923	5.8826	5.9773	5.9887	6	5.9069	5.5999	5.7549	5.7944	5.8704	6.5622	5.7944	5.858	5.7004	5.9658	5.7279	5.9773
14	32	35|36	TRIM49C	P0CI26	JHU17199.B14C32R36	11.1273	5.9542	5.9773	6	5.8948	5.8329	6	5.7279	6.0444	5.8826	5.8202	6.0768	5.8704	5.9887	6.3129	5.9307	6.0224	5.6724	5.9189	6.0553	6	6.2095	5.8074	5.6865	5.5699	5.8455	5.3923	5.8826	6.4594	5.6724	6	5.5546	5.4429	5.7142	6.3038	6.0875	6.0224	5.7682	6.4594	5.8704	9.3891	5.7415	5.9069	5.7682	5.7549	5.6439	5.5699	5.7814	5.7814	5.9658	5.9189	5.9425	5.4919	8.5641	5.6439	6.7415	5.9189	5.8948	5.9773	5.9773	5.8948	5.858	5.9069	5.7415	5.9069	6.8765	6.0875	5.858	5.858	5.8455	5.6439	5.8948
14	1	37|38	FOXD2	O60548	JHU16732.B14C1R38	10.2125	6.1085	6.0224	5.9542	5.9069	5.7682	5.7142	5.4757	6.0444	5.7549	5.7004	5.8455	5.7415	5.9887	5.9189	5.8704	6.1085	5.5236	5.8202	5.9773	6.0224	6.0875	5.9542	5.6865	5.6147	5.8329	5.6582	5.7682	6.375	5.6582	5.9425	5.6147	5.3399	5.6439	6.0334	5.8704	5.9069	5.8074	6.1799	5.7279	8.7381	5.6724	5.8455	5.9542	5.7549	5.6439	5.7549	5.6724	5.5546	5.7142	5.8455	5.7279	5.6582	7.7977	5.5078	6.3663	5.8329	5.9189	5.858	5.8704	5.8704	5.7682	5.7142	5.7944	5.8074	6.3663	6.0768	5.5999	5.7682	5.9189	5.7682	5.9542
14	2	37|38	ANKK1	Q8NFD2	JHU17283.B14C2R38	10.2264	5.9542	5.9069	5.7682	5.9542	5.8455	5.9189	5.5392	5.9307	5.7944	5.6439	5.8329	5.8329	5.8202	5.9189	5.9189	6.1699	5.5546	5.6865	5.9773	5.9773	6.1497	5.9189	5.7279	5.4757	5.8329	5.7549	5.8202	6.3129	5.5546	5.9542	5.7004	5.4094	5.6582	6.3129	6.0112	5.7944	5.8202	6.7004	5.6582	8.5392	5.6294	5.7142	5.8329	5.7279	5.6294	5.9542	5.5236	5.7415	5.7142	5.9189	5.858	5.6582	7.4388	5.4263	6.5774	5.7279	5.9069	5.8704	6.0112	5.8948	5.585	5.7549	5.7944	5.9773	6.7482	5.8826	5.9773	5.7944	6.0224	5.8455	5.8704
14	3	37|38	ST6GALNAC1	Q9NSC7	JHU15079.B14C3R38	8.6689	6.0768	5.7814	5.8455	5.7682	5.7415	5.9658	5.5236	6.0553	5.8202	5.8826	5.8202	5.9425	5.9069	5.8329	5.8826	5.8202	5.6147	5.7814	5.6724	5.9425	6.0224	5.8455	5.7004	5.4919	5.7549	5.6294	5.7549	6.1699	5.6294	5.9658	5.6582	5.5236	5.7682	6.0112	5.9069	5.8826	5.5999	6.2668	5.7682	9.1176	5.6582	5.7142	5.8202	5.5078	5.7142	5.7814	5.6865	5.6724	5.7549	6.0768	5.8455	5.7549	7.8611	5.4263	6.2761	5.7142	5.7682	5.5999	5.8455	5.7549	5.585	5.8455	5.6147	5.8329	6.4512	5.9189	5.7682	5.7415	5.9542	5.6439	5.6439
14	4	37|38	TCF24	Q7RTU0	JHU16774.B14C4R38	12.3306	6.0112	5.9658	6.1085	5.9307	5.7682	6	5.7004	6.0768	5.8704	5.9069	6.0112	5.9425	5.8202	5.8329	6.1189	5.9658	5.6582	5.8826	6.1085	6.0875	5.9887	5.9307	5.6724	5.5999	5.8202	5.5392	5.9069	6.2095	5.6865	6.0444	5.6439	5.4757	5.5999	7.2288	5.8704	6.0334	5.7279	6.8642	5.9773	8.8313	5.7682	5.9425	6.2095	5.6724	5.7004	5.7415	5.7944	5.7279	5.8329	6.0112	5.7142	5.7142	8.7313	5.6294	7.5314	6	5.7944	5.7004	5.9069	5.9425	5.858	6.5157	5.8329	6	6.7682	5.9658	6.3219	5.8329	5.8455	5.7682	5.9307
14	5	37|38	DAPK1	P53355	JHU17136.B14C5R38	11.5321	5.9189	5.9887	6.0334	5.9425	5.858	6.0768	5.5999	6.0444	5.9189	5.9307	5.9189	5.858	5.9307	6.0444	6.1699	6.2384	5.7814	5.9542	5.9658	5.9887	6.2761	5.8074	5.6582	5.6147	5.6865	5.7814	5.8948	6.5925	5.7814	6.1898	5.6724	5.5236	5.6147	6.8948	5.9773	6.0875	5.7549	6.9944	5.8948	9.2503	5.8202	5.8826	6.0661	5.7682	5.5236	5.6294	5.7549	5.6294	5.8074	6.1599	5.7549	5.7004	8.8009	5.5078	7	5.8704	5.9658	6	6.0224	5.8704	5.6439	5.9542	5.6865	5.9887	6.6439	6.0334	6.1997	5.9189	5.9069	5.9189	5.8202
14	6	37|38	DMRT2	Q9Y5R5	JHU16721.B14C6R38	12.1434	5.9887	6.0112	6.098	5.8329	5.8704	6.0112	5.5999	6.1189	5.8948	6.0553	6.0768	5.858	5.8704	6.0334	5.8948	6.2095	5.8455	5.9887	6.1898	5.9542	6.1699	5.8202	5.7004	5.585	5.8329	5.5999	5.8704	6.3399	5.7549	6	5.5699	5.7814	5.7814	7.0279	6.0661	6.0224	5.7279	6.7211	6.2761	8.8549	5.8074	6.1497	6.0334	5.8202	5.6294	5.7004	5.6147	5.7004	5.7944	6.4838	5.8826	5.7682	9.6138	5.8074	7.3038	5.858	5.9773	5.8329	5.8948	5.7142	5.6865	6.1997	5.8455	5.9542	6.7074	5.9189	6.0112	5.858	6.098	5.7549	6.0334
14	7	37|38	KIAA1328	Q86T90	JHU17352.B14C7R38	9.7117	6.0334	5.9307	5.7415	5.9307	5.8329	5.9887	5.7142	6.1085	5.858	5.7279	5.8948	5.9069	5.9307	5.9189	6.0112	5.8826	5.8704	5.8074	6.0444	5.8826	6.0334	5.8455	5.7142	5.585	5.8826	5.5546	5.9069	6.2192	5.6865	5.7944	5.7279	5.6724	5.6724	6.1293	6	5.9069	5.6582	6.1799	5.7415	8.8595	5.7279	5.5999	5.8948	5.6294	5.7549	5.6439	5.7142	5.7549	5.7682	6.0444	5.7549	5.6294	8.3332	5.5546	6.1799	5.8704	5.9658	5.7944	5.8948	5.7415	5.5546	5.7682	5.8202	6	6.6294	6.0334	5.8704	5.6582	5.8826	5.5999	5.8202
14	8	37|38	HMX3	A6NHT5	JHU16652.B14C8R38	10.2204	5.9887	6.0334	6.0768	5.8202	5.7682	5.9307	5.5392	5.9887	5.858	5.6865	5.7682	5.7415	5.7142	5.8948	5.8074	5.7142	5.8074	5.9069	6.0875	5.9658	6.0768	5.8074	5.6439	5.6294	5.6865	5.5699	5.8202	6.2192	5.7142	6.0224	5.585	5.4429	5.8074	6.0661	5.8826	5.9425	5.7004	6.3038	5.7814	9.0661	5.6147	5.5392	5.7682	5.7279	5.4263	5.7944	5.6724	5.7004	5.8202	5.8948	5.4594	5.6865	7.7108	5.6439	6.3837	5.7142	5.9542	5.5999	6	5.7814	5.6865	5.6865	5.7142	6.0875	6.5392	5.9307	5.6724	5.858	5.8074	5.5546	5.6294
14	9	37|38	ZNF528	Q3MIS6	JHU16706.B14C9R38	10.9031	5.8704	6.0875	6.0112	6.0224	5.8826	6.1189	5.5999	5.9307	5.9069	5.7682	5.8826	5.7944	5.9189	6.1799	5.6865	6.0553	5.6865	6.0224	6.0444	6.0875	6.1497	5.9887	5.6147	5.5392	5.7682	5.5078	5.8202	6.2946	5.7682	6.1189	5.6439	5.5999	5.7682	6.5622	5.9542	6.0875	5.6865	6.5699	5.7549	9.0444	5.7004	5.7004	5.9773	5.7142	5.6724	5.6582	5.8329	5.6582	5.8074	5.8329	5.8455	5.8455	8.29	5.6147	6.7279	5.7944	6.0334	6.0112	5.7944	5.7415	5.7142	5.7415	5.7142	6.0875	6.7616	5.8329	5.7549	5.7142	5.7814	5.5699	5.7415
14	10	37|38	SEPTIN3	Q9UH03-2	JHU17323.B14C10R38	10.7964	6.0224	5.9189	5.9887	5.858	5.8074	6.098	5.3923	6.098	5.9773	5.8202	5.9887	5.8455	5.9542	5.7814	5.6724	6.1085	5.7682	5.9425	5.9542	5.9542	6.1699	5.858	5.5236	5.6147	5.8329	5.5078	5.7004	6.1799	5.6582	6.0553	5.6294	5.4094	5.7004	6.3219	6.0112	6.0875	5.6147	6.375	5.6865	8.8265	5.6582	5.7682	5.8455	5.6439	5.5236	5.7415	5.7415	5.7814	5.7004	5.8202	5.8202	5.7814	8.1972	5.6724	6.4009	5.7814	5.9542	5.9773	5.8826	5.7814	5.585	5.7682	5.6294	5.9887	6.5157	5.9542	5.8329	5.8074	5.7549	5.7004	6.0224
14	11	37|38	FOXC1	Q12948	JHU16731.B14C11R38	8.9958	6.0553	5.7682	5.8455	5.9425	5.7142	5.9773	5.5999	6.0768	5.9307	5.9542	5.8455	5.8202	5.9189	5.8826	5.7814	6.0224	5.7415	5.9307	6.0112	6.0661	6.098	5.9307	5.4757	5.4919	5.7142	5.5078	5.7142	6.1699	5.6439	5.9542	5.5546	5.5392	5.7944	6.1396	5.7549	5.8704	5.4594	6.375	5.6865	9.0251	5.6724	5.8826	5.9425	5.6439	5.6294	5.7944	5.7004	5.6582	5.8455	6.0661	5.7549	5.7004	8.0607	5.6147	6.2192	5.8455	5.858	5.9189	5.9658	5.6439	5.5699	5.5699	5.7814	5.9658	6.4094	6.0334	5.7682	5.7279	5.8202	5.7279	5.8704
14	12	37|38	HIPK3	Q9H422	JHU17302.B14C12R38	10.8053	5.8455	6.2095	5.9542	5.9069	5.9069	5.9189	5.5546	6.1396	6	5.9542	5.9307	5.9307	5.9542	6.0661	5.8948	6.2192	5.7279	5.9069	6.1189	6.0334	6.1799	5.9773	5.585	5.5078	5.8948	5.5392	5.6147	6.4512	5.7682	6.0553	5.585	5.4429	5.8202	6.9887	5.8202	5.9069	5.5546	6.9069	5.9189	9.4231	5.7814	5.7279	6.0224	5.6724	5.7279	5.9425	5.7279	5.6724	5.9307	5.858	5.5699	5.5236	8.6036	5.6582	7.1085	5.8948	5.7944	5.858	6.098	5.9069	5.6865	6.0768	5.8455	6.1085	6.9009	6.1497	6.0875	5.7549	5.8329	5.8455	5.9542
14	13	37|38	PDLIM5	Q96HC4-3	JHU05057.B14C13R38	9.0168	6.0224	5.8202	5.7814	5.858	5.7814	6	5.7549	6.0334	5.7944	5.8826	5.858	5.7944	5.7944	5.8329	5.7415	5.8704	5.8329	5.9189	5.9425	5.8455	6.1699	5.8329	5.6439	5.5078	5.8202	5.585	5.7814	6.098	5.7279	5.6439	5.5392	5.5078	5.7549	6.0112	5.8704	5.8455	5.6147	6.0444	5.6439	9.2408	5.4919	5.7814	5.9189	5.6582	5.7279	5.8329	5.585	5.5699	5.7944	5.9307	5.7682	5.5392	7.3923	5.5699	6	5.6582	5.8948	5.6865	6	5.8329	5.7004	5.6724	5.7549	5.9658	6.4429	5.9542	5.7004	5.7549	5.6865	5.6582	5.7549
14	14	37|38	MBD2	Q9UBB5	JHU16661.B14C14R38	10.8838	6.0224	5.8329	6.0334	5.7004	5.9189	6	5.5546	6.1293	5.7682	6.0444	5.8455	5.8948	5.8074	5.9887	5.6865	6.1293	5.7944	6.0768	6.0553	5.9658	6.1997	5.8704	5.7415	5.6147	5.8074	5.5236	5.8704	6.3663	5.7279	5.9189	5.5546	5.4594	5.7279	6.1189	6.1898	5.8826	5.7549	6.2946	5.6147	9.2155	5.8202	5.858	6.0334	5.7814	5.6294	5.8948	5.7415	5.6439	5.8948	5.9189	5.7944	5.6865	8.5137	5.6294	6.4263	5.8455	6	5.9307	5.9773	5.8826	5.7142	5.8074	5.7279	6.1085	6.4594	5.9189	5.9069	5.7682	5.9189	5.7415	5.858
14	15	37|38	MAPK4	P31152	JHU17169.B14C15R38	9.3072	5.7814	5.7682	5.9658	6.0224	5.9542	5.9189	5.7279	5.8826	5.8826	5.8948	5.6865	5.8455	5.7549	5.9307	5.7415	6.1085	5.7279	5.9069	5.8948	5.9887	6.0875	5.5699	5.6439	5.3923	5.7549	5.5392	5.5999	6.1799	5.6582	5.8704	5.4919	5.4094	5.6724	6.1189	6.0112	5.7549	5.7279	6.3219	5.7682	8.8704	5.7549	5.7279	5.8074	5.7279	5.7814	5.6865	5.6865	5.6439	5.8948	5.7944	5.7142	5.6439	8.1997	5.4757	6.4263	5.8202	5.8329	5.9425	5.9307	5.7682	5.7682	5.6147	5.6724	6.0112	6.5699	5.9773	5.7944	5.8329	5.9069	5.6439	5.8948
14	16	37|38	DMRTB1	Q96MA1	JHU16723.B14C16R38	10.4798	5.9307	6.1189	6.0112	5.8704	5.7814	5.8826	5.3576	6.0112	5.8948	6.0112	5.9542	5.9773	5.8202	5.9189	5.8455	6.0112	5.8948	5.9189	6.0112	5.9069	6.2288	5.6147	5.7682	5.585	5.5699	5.6439	5.6724	6.2946	5.6865	5.9425	5.5236	5.4263	5.8329	6.5314	6.1189	6.0334	5.5546	6.4594	6.0112	9.1293	5.7549	6.0112	5.9658	5.7944	5.5236	5.8202	5.6724	5.6147	6.0334	5.8704	5.7279	5.5546	9.1228	5.6294	6.7879	5.8948	5.7549	5.9658	6.098	5.7682	5.7004	6	5.7814	6.0224	6.6582	5.8948	5.9887	5.9773	6.0768	5.7944	6.0768
14	17	37|38	CASP8AP2	Q9UKL3	JHU16634.B14C17R38	8.7764	5.9189	5.9189	5.8329	5.9542	5.8455	6	5.7279	5.9189	5.6582	5.8455	5.9425	5.8074	5.858	5.8826	6.0224	6.1293	5.9189	5.8329	5.8329	6.0224	6.098	5.6865	5.7004	5.4757	5.6865	5.4919	5.4757	5.9658	5.585	6.0768	5.5546	5.4919	5.6582	6.1293	6.0553	5.9658	5.5392	6.3038	5.6724	9.2503	5.7549	5.858	5.9069	5.6294	5.7142	5.7549	5.7814	5.7549	5.9773	5.858	5.5236	5.5546	8.014	5.4757	6.2384	5.8704	5.6439	6.0768	6	5.8074	5.4757	5.6294	5.7279	6.0334	6.5622	5.7944	5.6439	5.7004	5.8329	5.7814	5.9425
14	18	37|38	ZRANB3	Q5FWF4-3	JHU17415.B14C18R38	7.5812	5.8948	5.7682	5.9069	5.7549	5.7944	5.9773	5.6294	6.0112	5.6865	5.8826	5.8202	5.6865	6.0875	6.0768	5.7415	5.8202	5.8202	5.6582	5.585	5.9069	6.0768	5.7682	5.6147	5.4919	5.7142	5.7415	5.7279	5.9307	5.6582	5.7549	5.4429	5.5699	5.6724	5.7549	5.9189	6.0112	5.7279	6.0661	5.6865	8.1421	5.8074	5.8948	5.8704	5.5078	5.7004	5.7142	5.6147	5.585	5.9189	5.8948	5.7004	5.3399	7.7245	5.5999	6.1293	5.6724	5.6865	6.0334	6.098	5.8826	5.6294	5.7142	5.7004	6.0334	6.3399	5.9658	5.8826	5.858	5.9887	5.8202	5.7682
14	19	37|38	NKX2-6	A6NCS4	JHU16755.B14C19R38	8.207	5.8074	5.7814	5.9189	5.8202	5.7944	5.9773	5.6147	6.0444	5.7415	6.0112	5.9189	5.8202	5.858	5.8704	5.8455	6.0224	5.8329	5.7814	5.9425	5.8826	6.0661	5.6724	5.6724	5.4919	5.8202	5.5392	5.5236	6	5.6439	5.7944	5.5078	5.4429	5.7004	5.8948	5.8826	5.7549	5.8704	6.098	5.7004	8.585	5.6582	5.8948	5.9189	5.6439	5.7004	5.6724	5.5546	5.5999	5.7279	5.9658	5.6439	5.4594	7.9658	5.585	6.098	5.7415	5.8074	5.8826	6.0224	5.8329	5.7004	5.6294	5.5999	6.0334	6.4094	5.9773	5.6147	5.8329	5.9069	5.7944	5.5999
14	20	37|38	MAP4K4	O95819-3	JHU17310.B14C20R38	9.4429	5.9887	5.9425	5.9658	6.0661	5.7814	6.0112	5.5236	5.9069	5.9189	5.9887	5.9887	5.9542	5.7814	5.8948	6	6.0112	5.7549	5.9658	5.9542	5.9773	6.1898	5.8455	5.6147	5.4594	5.8202	5.5392	5.5392	6.3219	5.6724	6.0875	5.4594	5.6294	5.7004	6.1085	5.9887	5.9425	5.9658	6.6865	5.7004	9.3287	5.5999	5.7944	5.9307	5.6439	5.7004	5.7004	5.6439	5.7142	5.8202	5.9658	5.7944	5.8202	8.0741	5.7004	6.4346	5.7549	5.9069	5.9189	6.1497	5.8455	5.7682	5.7944	5.8074	6.0224	6.5546	6.0875	5.9307	5.7814	6	5.5236	5.7944
14	23	37|38	QRSL1	Q9H0R6	JHU08993.B14C23R38	10.8082	6.0444	5.7814	6.0334	6.0444	6.0661	5.9658	5.6582	6.2095	5.7004	5.9542	5.8948	5.8948	6.098	5.9658	6.1599	6.1799	5.9658	6.1599	6.1293	6.1085	6.1497	5.9542	5.7142	5.4757	5.8948	5.5392	5.9658	6.4676	5.8329	6.6724	5.7415	5.5392	5.7415	6.3399	6.1293	6.1189	5.9189	6.9484	5.6724	9.3912	5.8455	5.858	5.8202	5.7279	5.8455	5.7944	5.7279	5.858	5.9189	6.0334	6.0112	5.5078	7.6795	5.6724	6.4757	6.0224	5.7549	5.5999	6.2668	6.098	5.8074	5.9887	5.8329	5.9887	6.5999	6.1189	5.9887	5.9658	5.8202	5.9773	5.9658
14	24	37|38	BHLHA9	Q7RTU4	JHU16719.B14C24R38	10.4517	5.9069	6	5.8826	5.9189	5.8704	5.8329	5.7279	6.0768	5.8704	6.0553	5.9887	5.8948	6	5.8202	5.9069	6.0444	5.7944	6.0112	6.0444	6.1189	6.1699	5.9425	5.6582	5.4594	5.7549	5.585	5.858	6.098	5.8074	5.858	5.5546	5.3923	5.7814	6.1085	6.0875	5.9425	5.8202	6.3309	5.8202	8.7465	5.9069	5.7004	5.7142	5.7142	5.585	5.7142	5.5699	5.8704	5.9542	6.0224	5.7415	5.4263	8.1163	5.7549	6.3837	5.7682	5.858	5.8826	6.0553	5.8202	5.7004	5.9307	5.7549	6.0661	6.3309	6.0875	5.7142	5.8948	5.9658	5.6147	5.858
14	25	37|38	FOXI3	A8MTJ6	JHU16736.B14C25R38	9.1357	5.8455	5.8329	5.9658	5.8826	5.7142	5.9658	5.6582	6.0444	5.7944	5.9425	5.9189	5.7004	5.8948	5.8202	5.9189	6.1085	5.4263	6.0875	6.0661	5.9887	6.0875	5.8329	5.5392	5.5699	5.6147	5.5699	5.6865	6.0224	5.7279	5.7682	5.5236	5.5699	5.4094	6.0334	5.9542	5.9069	5.7682	6.1396	5.8074	8.716	5.5699	5.8074	5.8329	5.5392	5.4263	5.5392	5.5999	5.8074	5.7682	6.0334	5.6865	5.585	8.1189	5.5392	6.1085	5.8826	6.0334	5.8202	6.098	5.9069	5.5546	5.7682	5.8826	6.1189	6.3129	5.9887	5.7814	5.7944	5.8704	5.6582	5.7814
14	26	37|38	HSPA12A	O43301	JHU18091.B14C26R38	10.6991	5.9773	5.8704	5.8826	5.8826	5.8329	6.0553	5.7004	6.1085	5.9069	5.8948	5.8704	5.6865	5.9887	5.858	5.9773	6.1085	5.7814	5.9425	6.1085	6.0768	6.1898	5.9773	5.6724	5.6582	5.4263	5.4919	5.8948	6.2761	5.7415	5.9069	5.5546	5.5078	5.6147	6.2854	6.1189	5.858	5.6582	6.3923	5.8455	9.1267	5.8074	5.7944	5.8948	5.7142	5.7279	5.8202	5.5999	5.7549	5.9307	6.0768	5.6294	5.5078	8.5565	5.6147	6.3663	5.858	5.7682	5.9542	6.1085	5.6724	5.5699	5.8948	5.8074	5.9425	6.7549	6.0112	5.9658	5.858	5.9542	5.6865	5.9658
14	27	37|38	FOXG1	P55316	JHU16643.B14C27R38	8.6366	6.098	5.8455	5.8826	5.8704	5.8948	5.9658	5.7279	5.8826	5.8455	5.8704	6.0661	5.9189	5.9069	5.8704	6.0553	5.9887	5.9069	5.9773	5.9773	5.7814	6.1497	5.9773	5.5699	5.6865	5.7814	5.4263	6	6.0224	5.7142	5.8455	5.4757	5.3576	5.5078	6.0444	6.0768	5.6582	5.6865	6.2384	5.5699	8.4553	5.6147	5.7415	5.858	5.5999	5.6582	5.9887	5.7814	5.585	5.6724	6.0444	5.6294	5.5999	8.3987	5.5699	6.2288	5.8074	5.8948	5.8329	5.8202	5.7944	5.5078	5.6439	5.8455	5.9189	6.4346	5.8202	5.7682	5.7682	5.9307	5.5078	5.9773
14	28	37|38	CD93	Q9NPY3	JHU17337.B14C28R38	11.7427	6.098	6.4009	6.0224	5.9425	6.098	6	5.5999	6.1396	5.9189	5.9307	5.9658	6.0224	5.9887	6.2574	6.2574	6.5392	5.9307	6.1997	6.2668	6.0112	6.3663	5.9658	5.585	5.6865	5.9069	5.5999	5.9425	6.4429	5.5999	6.2761	5.6147	5.6582	5.6724	8.1948	6.0334	5.8455	5.9189	7.4388	7.0821	8.7211	5.858	6.4009	6.9484	5.5236	5.7415	5.8948	5.7142	6.0334	5.7549	6.1997	5.8329	5.8202	8.7228	5.5236	7.4346	6.3487	6.0112	6.1189	6.1799	6.1898	5.9542	6.4998	5.8704	6.1497	6.96	5.9773	7.0928	5.8826	6.4429	6.098	6.9425
14	29	37|38	MYF5	P13349	JHU16668.B14C29R38	11.365	6.0553	5.9069	5.8202	5.858	5.8826	6.0444	5.585	6.0661	5.7814	6.0334	5.8329	5.9307	6.0112	6.0112	5.9773	6.1997	5.8826	6.0661	5.8826	6.0768	6.0661	5.8074	5.6147	5.4919	5.7142	5.6439	5.6865	6.1085	5.6439	5.7814	5.5546	5.2854	5.8074	6	6.0553	6.0224	5.7142	6.1497	5.7279	8.3219	5.7814	5.7944	6.0334	5.8329	5.6865	5.6439	5.8202	5.8202	5.858	5.8704	5.9773	5.4429	8.3376	5.5546	6.098	5.9069	5.9307	5.9542	6.0661	5.8074	5.8074	5.7142	5.6724	6.1497	6.4094	5.8202	5.7279	5.858	5.7944	5.8455	5.9542
14	30	37|38	SYT13	Q7L8C5	JHU17393.B14C30R38	10.8424	6.0875	6.1189	5.858	5.8329	5.8948	6.1189	5.7142	5.9887	5.9773	6.0112	5.8074	5.9887	6.0224	6	5.8826	6.1599	5.7142	5.9542	6.1699	5.9069	6.1599	6.0112	5.6582	5.4094	5.7142	5.4919	5.858	6.3837	5.6724	6.1189	5.6582	5.4757	5.7682	6.6073	6.0112	6.0224	5.8948	6.5999	5.9069	9.0821	5.7944	5.9887	6.1497	5.6147	5.7415	5.8826	5.5699	5.6582	5.9542	6.0224	5.7944	5.6294	8.8704	5.7279	6.9944	5.9307	6.098	6.0112	6	5.8202	5.7142	5.8455	5.6724	6.2192	6.9129	5.9773	5.8455	5.5999	5.9658	5.7814	6.0112
14	31	37|38	TAFA1	Q7Z5A9	JHU17343.B14C31R38	9.058	5.9189	5.7944	5.8202	5.9189	5.5546	6.0334	5.5699	6.0224	5.9189	5.8704	5.7814	5.9189	6.0224	5.7944	5.7814	6.0112	5.8329	5.8948	5.8329	5.9425	6.0444	5.7944	5.6294	5.5392	5.8074	5.4429	5.858	6.2574	5.4757	5.8329	5.5546	5.5078	5.6147	6.0661	5.9307	5.8329	5.8074	6.1497	5.8202	8.683	5.5546	5.7549	5.8948	5.7142	5.7004	5.8074	5.7549	5.6724	5.7415	5.9425	5.7682	5.5546	8.1267	5.7279	6.1699	5.8704	5.9069	5.858	6.098	5.9773	5.6439	5.6439	5.7549	6.0112	6.3923	5.8455	5.8202	5.7814	5.8202	5.6582	5.9658
14	32	37|38	HMX2	A2RU54	JHU16651.B14C32R38	7.8202	5.9773	5.8074	5.9069	5.858	5.7814	6.0875	5.5999	6	5.9189	5.7814	5.7415	5.8455	5.8704	5.8948	5.9425	5.8704	5.8455	5.7944	5.9069	5.9425	6.0444	5.8329	5.5546	5.585	5.8074	5.3038	5.8074	6.3129	5.585	5.7415	5.5236	5.4094	5.5546	6.0875	5.9887	5.9425	5.7944	6.2479	5.6294	9.0928	5.585	5.8329	5.6582	5.6865	5.7415	5.6294	5.7415	5.7004	5.7549	6.0444	5.8948	5.4263	8.3859	5.5236	6.4429	6.0334	5.9658	5.7549	5.9658	5.8202	5.585	5.9189	5.8074	5.9658	6.5546	5.7944	5.8826	5.8074	5.858	5.6865	5.9307
14	1	39|40	NKX2-4	Q9H2Z4	JHU16754.B14C1R40	8.9069	6.0224	5.9425	5.7682	5.8202	5.7415	5.9773	5.7142	5.9542	5.7944	5.8826	5.9773	6.1497	5.9658	5.9658	5.6724	6.0768	5.8202	5.6724	5.8704	5.8704	6.1799	5.7004	5.7944	5.5392	5.8074	5.4757	5.6147	6.1085	5.4429	5.858	5.4594	5.4094	5.7415	5.8704	5.8455	5.9887	5.7814	6	5.7415	8.7649	5.6147	5.5236	5.6582	5.5699	5.3923	5.5999	5.6439	5.5999	5.9658	6.0661	5.7279	5.3576	7.7912	5.6147	6.0553	5.8074	5.8826	5.7279	5.9069	5.8329	5.6865	5.585	5.7415	5.9069	6.7347	5.9189	5.9069	5.6439	5.8329	5.6724	5.8704
14	2	39|40	CDC42BPB	Q9Y5S2	JHU17287.B14C2R40	9.5546	6.0875	5.8704	5.9425	5.7944	5.7682	5.8329	5.7142	6.0553	5.858	5.8948	5.9307	6.0661	6	6.0224	5.9542	6.1799	5.8329	5.858	6.1396	6.0553	6.2095	5.9773	5.7549	5.585	5.7944	5.6865	5.9069	6.3399	5.7415	6.1799	5.3576	5.375	5.8074	6.0661	5.8329	5.9542	5.7814	6.2946	5.7814	9.1911	5.7004	5.8948	5.858	5.6294	5.6294	5.7279	5.8455	5.6582	5.8826	5.9542	5.7682	5.5546	8.1344	5.6147	6.1599	5.858	5.8704	5.858	5.9658	5.9307	5.6724	5.6865	5.7944	6.0661	6.8074	6.1396	5.8329	5.7944	5.8074	5.7279	5.8826
14	3	39|40	ZNF213	O14771	JHU13880.B14C3R40	11.1482	6.098	6.0334	5.9773	5.9307	5.7415	6.0224	5.585	6.098	5.7814	5.8202	5.9307	5.8704	5.9425	5.8455	5.858	6.0875	5.858	5.9189	6.0768	5.7682	6.1497	5.9307	5.585	5.4094	5.7814	5.5078	5.7814	6.3038	5.7549	6	5.5078	5.5078	5.7682	6.2384	5.8948	5.9189	5.8202	6.4838	5.8948	9.0566	5.7142	5.858	5.9069	5.6147	5.5546	5.8074	5.8202	5.5699	6.0334	5.8826	5.7142	5.3576	7.8106	5.6147	6.6221	5.585	5.8826	5.9542	5.8948	5.7415	5.7142	5.8704	5.6439	5.9887	6.585	5.8455	5.9307	5.7814	5.8074	5.6865	5.7549
14	4	39|40	ZNF675	Q8TD23	JHU16802.B14C4R40	10.4553	6.0875	6.0875	5.9887	5.9425	5.7814	6.1085	5.7279	6.098	5.9069	5.9069	5.8074	5.7549	5.8948	5.9425	5.8826	6.0553	5.858	5.7944	6.0224	6.0334	6.0444	5.9069	5.6865	5.4429	5.8074	5.4594	5.8948	6.1699	5.6865	5.8948	5.5699	5.4757	5.6294	5.9189	6.0553	5.8074	5.8826	6.0661	5.7944	9.1085	5.7004	6	5.7944	5.6439	5.4919	5.7814	5.6865	5.585	5.7944	6.0334	5.5699	5.5392	8.1599	5.7814	6.098	5.7279	5.8074	5.8826	5.8074	5.9069	5.7549	5.858	5.7279	5.9658	6.4094	5.8455	5.7944	5.7814	5.8329	6.1699	5.7814
14	5	39|40	PRKD3	O94806-2	JHU17236.B14C5R40	11.0512	6.1497	6.4429	6.1799	5.8329	5.9189	5.9189	5.6582	6.1599	5.8826	5.9658	5.9773	5.6865	5.9542	6.2095	6.3129	6.4263	5.8704	5.7279	6.585	6.0553	6.2095	5.9307	5.7279	5.5392	5.7814	5.5546	5.9189	6.3399	5.6147	6.2574	5.6147	5.6147	5.7415	8.0168	5.8826	6.0768	5.8704	7.7108	5.9887	8.8704	5.7549	5.9307	6.3399	5.4757	5.7415	5.6724	5.8074	5.7814	5.9425	6.0224	5.6582	5.7549	9.0182	5.7279	7.9687	6.0875	5.9069	5.8948	5.8704	5.8826	5.7814	6.5392	5.9069	6.0661	7.5469	5.8202	6.3923	5.8074	6.2761	5.8826	6.2668
14	6	39|40	TPRX1	D2CFI5	JHU16778.B14C6R40	12.1023	6.1898	6.0334	6.1898	5.8455	5.7814	6.0224	5.7549	6.1189	5.8948	5.8202	5.9307	6.0112	6.1085	6.1396	6.8455	6.2761	6	5.9189	6.5469	5.9773	7.0553	5.8948	5.7415	5.5999	5.7415	5.7549	5.9069	6.0875	5.8329	6.1085	5.5236	5.7944	5.6582	8.0715	6	6.1293	5.8455	7.5661	6.2574	8.5216	5.8202	5.7814	6.3663	5.6147	5.7944	5.8826	5.8455	5.8948	5.9542	6.0334	5.7814	5.7682	8.5137	5.6147	7.8074	6.1997	5.9189	5.8704	5.9773	6.2384	5.9658	6.7004	6.1293	6.098	7.0168	6.0112	6.4757	5.7415	6.1293	6.3038	6.1699
14	7	39|40	RHO	P08100	JHU17377.B14C7R40	11.0296	5.9307	5.8826	6.098	6.0444	5.858	6.0112	5.5699	5.9425	5.7682	5.8202	5.8329	5.8948	5.8455	5.8826	6.0334	6.1293	5.8948	6	5.8948	6.0224	6.098	5.7814	5.585	5.5546	5.7142	5.5546	5.7279	6.1997	5.6865	5.8948	5.5699	5.4919	5.7944	6.5078	5.8948	5.9425	5.8826	6.3129	5.8074	8.8234	5.7814	5.6724	5.8704	5.7142	5.7682	5.9189	5.4919	5.5999	5.7682	6.0112	5.7814	5.4757	7.8918	5.5236	6.5078	5.8329	5.8455	5.8202	5.9307	5.6294	5.6294	5.858	5.8074	6.0112	6.5546	6.0661	5.8455	5.8202	5.8948	5.858	5.858
14	9	39|40	SOX3	P41225	JHU16686.B14C9R40	8.4263	5.9887	5.9658	5.8329	5.9542	5.5999	5.9069	5.6582	5.9307	5.858	5.9887	5.7682	5.8455	5.9658	5.6439	5.858	5.9887	5.8074	5.8948	5.8074	5.9773	6.0224	5.7142	5.5078	5.4757	5.7549	5.4919	5.6147	6.2854	5.6865	5.8704	5.6865	5.4919	5.6865	6.098	6.0444	5.7682	5.8826	6.2095	5.7814	8.7582	5.5392	5.6582	6.0553	5.6724	5.7415	5.8202	5.6294	5.5546	5.9189	5.9189	5.7944	5.6147	7.7515	5.4919	6.2761	5.7682	5.7549	5.8329	6.0334	5.8826	5.4919	5.7279	5.6582	5.8826	6.5774	5.7549	5.6582	5.7415	5.858	5.6439	5.7944
14	10	39|40	DCUN1D4	Q92564	JHU17339.B14C10R40	9.4388	6.0334	5.8948	5.858	5.7814	5.7682	5.9425	5.7549	6	5.7549	6	5.585	5.7549	5.858	6	5.9307	6.098	5.5999	5.8329	5.6439	5.9773	5.9425	5.858	5.4594	5.5999	5.6724	5.585	5.7004	6.1497	5.6147	5.858	5.5699	5.3399	5.5392	6.0661	5.9189	5.8455	5.6294	6.2946	5.7004	8.6795	5.7549	5.7415	5.9425	5.585	5.6294	5.7944	5.5999	5.6724	5.9542	5.8704	5.7682	5.6582	7.7279	5.6724	6.3399	5.7814	5.9307	5.8074	5.8074	5.8329	5.5999	5.7549	5.6582	5.9307	6.5078	5.8329	5.8455	5.7279	5.8704	5.6865	5.9542
14	11	39|40	DMRTA2	Q96SC8	JHU16722.B14C11R40	10.1874	6.0553	6.0334	5.9189	5.9069	5.7682	5.858	5.7682	5.9887	5.7814	6.0112	5.7944	5.8455	5.9189	6.1189	5.8455	5.9425	5.8329	5.858	5.7682	5.9887	6.0768	5.858	5.585	5.6294	5.7814	5.3923	5.858	6.0334	5.7944	5.7549	5.5236	5.4263	5.7415	6.3219	5.9773	5.9658	5.6439	6.3038	5.9189	8.8455	5.7004	5.9887	6.0112	5.5999	5.5999	5.7004	5.8074	5.4919	5.9189	5.9425	5.7682	5.7142	8.5943	5.6724	6.7004	5.7814	5.9069	5.7004	5.8329	5.7279	5.5392	5.8202	5.9069	5.858	6.4919	5.8455	5.9189	5.7944	5.7004	5.8704	5.9887
14	12	39|40	DAPK3	O43293	JHU16942.B14C12R40	12.4106	5.9887	5.9425	5.7142	5.8455	5.7279	5.9887	5.7682	6.1293	5.9887	5.9887	5.9887	5.6147	5.8704	5.9542	5.9069	5.9887	5.858	6	5.7814	6.0334	6.1599	5.7549	5.585	5.4594	5.8074	5.585	5.7279	6.2946	5.5999	5.8074	5.5392	5.4594	5.8329	6.1293	6.0553	6	5.585	6.2192	5.7142	9.1649	5.7142	5.8329	5.9189	5.5392	5.7682	5.6147	5.6294	5.6294	5.8202	6	5.7279	5.6147	7.7515	5.5392	6.1997	5.7279	5.858	5.8455	5.9425	5.7279	5.5546	5.7549	5.7004	5.9189	6.4429	5.9542	5.7814	5.7944	5.7814	5.6724	5.9189
14	15	39|40	ZNF213	O14771	JHU13880.B14C15R40	10.258	6.0334	5.9425	5.9542	6.0112	6.0875	6.0553	5.6582	6.0875	5.8329	5.9069	5.9307	5.7415	5.8948	6.0661	5.858	6.0875	5.7944	5.8948	5.9425	6.1085	6.2946	5.6582	6.098	5.5392	6.4838	5.5699	5.6439	6.3129	5.6147	6.1898	5.6865	5.375	5.8826	6.2574	6.0768	6.0224	5.7682	6.2854	5.7142	9.1636	5.9189	5.8455	6.2761	5.7682	5.7142	6.0553	5.8074	5.5999	5.6865	5.9307	5.8074	5.7279	8.1033	5.4757	6.4676	5.8704	5.6439	5.7944	6.1189	5.9189	6.0224	5.8455	6.0768	5.9425	7.0498	5.8704	5.7944	5.8202	6.0224	5.7682	5.8455
14	16	39|40	ZNF714	A0A087WU35	JHU16806.B14C16R40	11.1392	5.7944	5.9069	5.9542	6.098	5.6865	5.7682	5.5999	6.1085	5.9307	5.8704	5.8826	5.6294	5.8455	5.858	5.8202	5.9069	5.7814	6.0553	6.0553	5.9658	6.0768	5.8948	5.6147	5.6439	5.6439	5.5236	5.7279	6	5.7415	6	5.6294	5.4919	5.7004	5.8826	5.9307	6.0334	5.6439	6.1997	5.8329	8.9816	5.7814	5.8329	5.9307	5.6439	5.7944	5.8826	5.7549	5.6439	5.858	5.8455	5.7142	5.7415	8.0471	5.6865	6.375	5.8826	5.9425	5.8826	6.0224	5.9425	5.7814	5.8202	5.7814	6.098	6.5699	5.9189	5.7279	5.7142	5.8455	5.9189	5.9425
14	17	39|40	ASCL4	Q6XD76	JHU16625.B14C17R40	12.1875	5.6724	6.1189	6.098	6.0334	6.0112	5.7944	5.6147	5.9189	5.7682	5.8948	5.8704	5.7004	5.8202	5.8826	6	6.1293	5.9069	5.9773	6.0768	6.0444	6.1997	5.9887	5.7944	5.4757	5.8202	5.3576	5.8202	6.2479	5.7814	5.9887	5.5078	5.3576	5.7415	6.9773	5.9887	6.0661	5.7279	7.0389	5.9425	8.8202	5.7004	5.8948	6.0553	5.6294	5.7279	5.8704	5.6439	5.8074	5.7682	5.9069	5.6582	5.6582	7.9307	5.7004	7.1293	5.9542	5.9658	5.9773	6.0224	6.1293	5.7549	6.0661	5.9773	6	6.9009	5.9773	5.7682	5.7682	6.0224	5.8329	6
14	18	39|40	HBB	P68871	JHU17348.B14C18R40	11.8786	5.6724	5.8704	6.0112	5.8704	5.7682	5.8329	5.5699	6.1396	5.6724	5.858	5.8704	5.8074	5.7549	6.0112	5.8074	5.8329	5.7814	5.8948	5.7549	5.9773	6.0661	5.7944	5.5999	5.4594	5.6865	5.4919	5.6582	6.1189	5.6147	6.0112	5.585	5.3576	5.7142	6	5.7549	5.7279	5.858	5.9887	5.7814	8.5236	5.8329	5.8948	5.9189	5.7549	5.6582	5.6865	5.4094	5.585	5.9542	5.9658	5.7549	5.4594	7.6935	5.5078	6.1699	5.7415	5.8074	5.8455	5.8455	5.8329	5.6724	5.7279	5.7142	5.8329	6.2946	5.8202	5.7004	5.7004	5.858	5.8202	5.9189
14	19	39|40	ONECUT3	O60422	JHU16758.B14C19R40	8.8154	5.7814	5.7415	5.858	5.6147	5.8074	5.9425	5.5078	6.1497	5.7415	6	5.858	5.9069	5.9069	5.8704	5.8948	5.8329	5.6724	5.7944	5.9887	5.8948	6.1699	5.8455	5.6147	5.5236	5.7944	5.5999	5.7549	5.8826	5.8202	5.8704	5.585	5.4263	5.6724	6.0768	5.7944	5.7549	5.7415	6.2854	5.7279	8.9084	5.6865	5.8704	5.8826	5.7004	5.5999	5.8704	5.6582	5.4263	5.9658	5.8202	5.7415	5.5546	7.8265	5.3923	6.1396	5.8329	5.9189	5.9542	6.0444	5.8329	5.6147	5.8202	5.7279	5.7142	6.4512	6.0334	5.7415	5.7004	5.8826	5.7549	5.8074
14	20	39|40	AMHR2	Q16671	JHU16920.B14C20R40	10.817	6.0768	5.9307	5.9658	5.7944	5.858	5.9658	5.5078	5.9773	5.9189	6	6.0224	5.8329	5.9307	6.0224	6.0112	6.1293	5.6724	5.8455	6.1799	5.9189	6.2384	5.9658	5.585	5.5392	5.8704	5.5546	5.7279	6.1997	5.7814	5.9542	5.7004	5.4919	5.5999	6.1599	5.9542	5.9773	5.8202	6.7616	5.8455	8.8486	5.7004	6.0334	6.1189	5.7415	5.5999	5.7279	5.7415	5.6294	5.8704	6.1189	5.7549	5.7944	8.1849	5.4919	6.6147	5.8704	5.7814	5.9658	6.2095	5.9658	5.8074	6.0224	5.6724	6.0444	6.7482	6.1189	6.0661	5.8455	6.0112	5.8074	5.9542
14	21	39|40	SURF4	O15260	JHU01428.B14C21R40	14.1246	6.2192	6.8392	6.6147	6.0444	6.5925	6.1898	5.6439	6.1599	6.3309	6.0224	6.098	6.1189	6.1599	6.4757	6.8826	6.983	5.7814	6.5236	7.3966	6.1085	6.7211	6.4676	5.8455	6.0768	5.9887	5.6294	6.1189	6.6073	5.9069	6.8329	5.8826	5.7415	6.0444	9.1241	6.3219	6.1699	6.1189	9.0168	6.5236	9.1072	6.0112	6.4594	6.9425	6.1085	5.8948	5.9542	5.8948	6.5236	6.0875	6.4263	6.0875	5.8074	9.8978	5.7814	8.8994	6.5699	6.0661	5.9425	6.3219	7.0444	6.2854	7.5887	6.4838	6.3923	7.9307	6.2854	7.2715	6.3576	6.8074	6.2946	6.6653
14	22	39|40	ZNF774	Q6NX45	JHU16716.B14C22R40	10.2732	5.9887	5.8455	5.9658	5.9189	5.8329	5.9425	5.6294	6	5.7004	6	5.8826	5.7814	6.0768	6.0444	5.8826	6.098	5.7279	5.858	5.7944	5.8948	6.1085	5.9189	5.6294	5.5392	5.7142	5.4919	5.8329	5.8826	5.6439	5.9069	5.6147	5.3399	5.5546	6.3309	5.9189	5.8948	5.7004	6.2288	5.6582	8.8313	5.6865	5.7004	5.9425	5.6147	5.6582	5.8948	5.7549	5.4429	5.8074	5.9307	5.9425	5.4919	8.0875	5.3399	6.3309	5.9887	5.9069	5.7814	6.0768	5.9307	5.7004	5.8826	5.7415	5.9658	6.4594	5.9069	5.9307	5.7142	5.8826	5.7415	5.9189
14	23	39|40	PSKH2	Q96QS6	JHU17083.B14C23R40	8.5622	5.9069	5.7549	5.7415	5.9658	5.6724	6.0875	5.5999	6.0334	5.7142	5.7004	5.9542	5.7682	6.0444	5.9189	5.7814	5.9542	5.7415	5.8948	5.8704	6.0553	6.0553	5.8826	5.5699	5.5699	5.8455	5.3038	5.7549	6.2095	5.7415	5.9307	5.4429	5.4429	5.585	5.8826	5.9773	5.8202	5.7142	6.1293	5.7142	9.0701	5.6582	5.8202	5.8704	5.7682	5.5999	5.7682	5.7549	5.6724	5.8948	5.9773	5.9307	5.4263	7.1189	5.4594	6.2384	5.7814	5.8329	5.9887	6.0334	5.8202	5.7004	5.7415	5.7004	5.9658	6.5157	6.0661	5.8074	5.7415	5.8202	5.8704	5.8826
14	24	39|40	ZNF30	P17039-2	JHU16791.B14C24R40	10.0007	5.9069	5.8826	5.7944	5.8202	5.7142	6.0112	5.7415	6.2192	5.6724	5.7142	5.9658	5.858	5.9887	5.9658	5.8202	5.9425	5.8704	5.7944	5.9773	6.0224	6.0224	5.9069	5.4919	5.6724	5.7549	5.4263	5.7944	5.8826	5.7415	5.7549	5.375	5.3399	5.8704	5.9189	5.9542	5.9425	5.8704	6.4429	5.7549	8.8041	5.7004	5.8948	5.9069	5.7682	5.5546	5.858	5.8202	5.7004	5.7415	5.8704	6	5.5236	7.4471	5.5699	6.2854	5.7682	5.8455	6.0224	6.1085	5.8704	5.7004	5.7814	5.7944	6.0112	6.4346	5.9887	5.8202	5.6582	5.7944	5.7549	6.0112
14	25	39|40	UNCX	A6NJT0	JHU16780.B14C25R40	8.6348	6	5.8948	5.6582	5.8826	5.7682	5.9307	5.7415	6.2479	5.8329	5.9542	6	5.9069	5.8329	5.9658	5.8329	6.1189	5.6439	5.9189	5.8202	5.9542	6.2946	5.9189	5.5078	5.6865	5.6865	5.5546	5.6294	6.2095	5.6582	5.8948	5.5392	5.3219	5.6439	6.098	5.9425	5.8704	5.6724	6.2574	5.5546	8.9901	5.7415	5.7415	6.0661	5.7944	5.8704	5.8329	5.7944	5.7004	5.858	6.0661	5.7814	5.6294	8.3015	5.4263	6.2574	5.8948	5.9425	5.9189	6.0553	5.8948	5.6147	5.7279	5.8826	6.0224	6.4009	5.9425	5.858	5.8202	5.7814	5.7279	6.0112
14	26	39|40	PSKH2	Q96QS6	JHU17083.B14C26R40	9.6698	5.8948	5.7415	5.9069	6.0553	5.9542	6.0112	5.7682	6.0444	5.7549	5.7415	5.9307	5.8704	6.0224	6.1699	5.9773	6.1293	5.7549	5.8329	6.0334	5.8704	6.1898	5.858	5.5999	5.5392	5.8704	5.5236	5.8704	6.1396	5.8455	5.9189	5.4594	5.3576	5.5999	6.2384	6.0553	5.8704	5.8455	6.3399	5.7142	9.268	5.8074	5.7944	6.098	5.7004	5.8329	5.8704	5.9189	5.6582	5.8826	5.8704	5.6724	5.3923	7.6935	5.5236	6.585	5.7415	5.7415	6.0112	5.858	5.9069	5.6439	5.7415	5.8202	6.0444	6.4998	5.8704	5.858	5.7814	5.8826	5.7415	5.9887
14	27	39|40	GLI2	P10070	JHU16649.B14C27R40	10.0688	5.8826	6.0875	5.7549	5.8826	5.7944	5.9773	5.7279	6.0768	5.7944	5.8948	5.7944	5.8074	6.0875	6.0334	6.0112	5.9542	5.8329	5.858	6.0661	5.9658	6.1396	5.7944	5.5699	5.4429	5.7142	5.5078	5.8455	6.0875	5.7279	5.7682	5.4429	5.375	5.5699	6.1497	5.9542	5.9887	5.8704	6.3309	5.8074	8.5699	5.8074	5.858	5.8704	5.6439	5.7004	5.9069	5.8948	5.7142	5.9542	5.7549	5.8455	5.7279	8.0875	5.5392	6.4676	5.7415	5.9189	5.9658	6.0334	5.8826	5.5392	5.5699	5.6865	6.1085	6.5469	5.9425	5.8948	5.8202	5.9773	5.5546	5.9069
14	28	39|40	STUM	Q69YW2	JHU17334.B14C28R40	12.7013	6.1699	6.4263	6.2761	6	6.2288	6.2192	5.7142	6.3837	6.2384	6.0112	6	6.1293	6.2192	6.5622	6.6935	6.9887	5.9773	6.3038	6.9069	6.1898	6.4998	6.2946	5.6439	6.0875	5.6439	5.7682	5.8826	6.5392	5.8948	6.3576	5.7415	5.7944	5.7415	8.7125	6.3576	6.0875	6.0553	7.9425	6.4512	8.8234	5.9189	6.2574	6.6439	5.6439	5.8202	6.0444	6.0875	6.098	5.9773	6.1396	5.8329	5.8948	9.3264	5.7004	8.0901	6.4179	6.1699	6.0553	6.4179	6.3399	6.0553	7.0168	6.3837	6.3309	7.5622	6.1898	6.96	6.0661	6.4838	6.0334	6.5699
14	29	39|40	NR4A3	Q92570-3	JHU16666.B14C29R40	8.4325	5.8826	5.7682	5.9069	5.8704	5.858	5.9773	5.7004	6.1599	5.7415	6.1293	5.6865	5.8329	6.0444	5.9542	5.9658	6.0444	5.8948	5.8329	5.8202	5.9542	6.1293	5.8704	5.5999	5.6865	5.5392	5.7142	5.9542	6.1898	5.7279	5.7549	5.5078	5.5699	5.5999	6.1293	5.8948	5.7142	5.7944	6.2192	5.7142	8.3421	5.7279	5.7814	5.7415	5.7004	5.6147	5.6439	5.5699	5.7415	5.8455	5.8202	5.8826	5.4594	8.0224	5.5392	6.3219	5.8329	5.8202	6.0661	5.9542	5.9189	5.8704	5.5999	5.5999	5.8826	6.3837	6	5.7814	5.8826	5.7814	5.6865	5.8826
14	30	39|40	TXLNB	Q8N3L3	JHU17404.B14C30R40	13.3329	5.8826	6.0334	6.0553	6.0224	6.2288	6.1293	5.7142	6.0661	5.8704	5.9773	5.7814	6.0112	6.2946	6.7347	6.3576	6.2854	5.9773	5.9887	6.2192	6.0768	6.3837	6.0224	5.7814	5.5546	5.6865	5.6865	5.7549	6.4263	5.7549	6.2946	6.0334	5.6294	5.7944	6.6147	6.2095	6	5.9307	6.4512	5.9189	8.9901	5.858	5.9425	6.1396	5.8074	5.5999	5.7549	5.8329	5.8074	5.6724	8.5488	5.7814	5.5078	8.7582	5.585	6.5392	6.0112	6.0444	6.1898	6.1699	6.0112	5.9542	5.7814	5.8202	6.3923	6.7682	6.0875	6.0444	5.9773	6.0224	5.9189	6.098
14	31	39|40	SFXN1	Q9H9B4	JHU09864.B14C31R40	12.3174	5.858	6.0112	6.0444	5.9307	5.7004	6.0553	5.6582	6.1085	5.8074	5.8455	5.7814	5.8826	5.9773	5.9069	6.1189	6.3219	5.9425	6.0112	6.1293	5.9425	6.0875	5.7944	5.6147	5.5392	5.8202	5.5392	5.8202	6.3129	5.6439	5.8329	5.5078	5.5699	5.8329	7.0875	5.8948	5.9189	5.8948	7.0607	5.7944	8.5755	5.7279	5.7944	6.1396	5.6439	5.6724	5.6147	5.7944	5.8329	5.7814	5.9189	5.7549	5.5078	8.5314	5.6439	7.2095	5.8704	5.7004	5.9069	5.8202	6.0112	5.8948	6.0334	6	5.858	6.6653	5.9542	5.9307	5.8329	6.0334	5.6147	6.0661
14	1	41|42	SCX	Q7RTU7	JHU16769.B14C1R42	10.6106	5.8074	5.7944	5.9658	5.9658	5.8704	6	5.7279	6.1085	5.9425	5.8455	5.8704	5.7549	5.9189	5.9773	5.8329	6.1599	5.7944	5.9425	6.0444	5.8074	6.1799	5.858	5.7142	5.585	5.7004	5.4757	5.8704	6.2288	5.7004	5.7814	5.5699	5.4094	5.7549	6.2192	5.9189	5.9307	5.7415	6.4838	5.8202	8.7313	5.7142	5.9307	5.7944	5.585	5.4094	5.7279	5.8455	5.7682	5.8329	6.0875	5.9189	5.5999	8.4858	5.7004	6.4998	5.7279	5.8074	5.7682	6.0112	5.6582	5.5699	5.7944	5.7682	5.9542	6.6865	5.9069	5.9069	5.6865	5.585	5.7944	5.8704
14	2	41|42	GRK4	P32298	JHU17056.B14C2R42	8.5353	5.8826	5.9773	5.9189	5.7944	5.7415	6.0224	5.6582	6.0553	5.7142	5.7549	5.858	5.9658	5.9069	5.7682	5.7004	6.1189	5.7814	5.7814	5.9425	5.8202	6.1699	5.858	5.5699	5.5699	5.7549	5.3399	5.7279	6.1085	5.6724	5.858	5.6147	5.5078	5.5699	5.9658	6.0444	5.9189	5.7415	6.2479	5.7004	8.697	5.7814	5.6865	6.0661	5.6724	5.4263	5.8704	5.6724	5.6582	5.7142	5.9887	5.7682	5.5236	7.5661	5.5999	6.2668	5.5392	5.8704	5.8455	5.9189	5.7549	5.4919	5.585	5.6724	6.0553	6.5392	5.9189	5.7682	5.7549	5.8455	5.7279	5.7944
14	6	41|42	ZNF704	Q6ZNC4	JHU16804.B14C6R42	11.2444	6.1085	5.8948	6	5.8948	5.8074	5.9773	5.7682	5.9773	5.8074	5.7549	5.8455	5.9658	5.9069	5.858	6.0875	5.9307	5.8329	5.9425	6.0553	6.0334	6.1699	5.9658	5.6147	5.4263	5.8202	5.5699	5.7279	6.2668	5.7415	5.9425	5.375	5.4263	5.6724	6	6.0768	5.9069	5.8074	6.1293	5.7549	8.8281	5.7142	5.8948	5.7279	5.6724	5.9069	5.6724	5.6439	5.7814	5.7004	5.9425	5.6439	5.5392	8.1033	5.5392	6.2095	5.8074	5.9542	5.858	6.0224	5.7004	5.6439	5.7004	5.7142	6.0768	6.4512	6.098	5.8329	5.7004	5.8329	5.8455	5.5078
14	7	41|42	ARMC9	A0A024R486	JHU17328.B14C7R42	12.475	5.9887	5.7279	6.2192	5.7682	5.9069	5.8455	5.4594	5.8455	5.7415	5.8329	5.9425	5.8826	5.9887	5.8329	6.0768	6.1085	5.9307	5.8455	5.9425	6.098	6.0661	5.9542	5.6582	5.6294	5.7142	5.6147	5.7549	6.1997	5.7944	5.8074	5.585	5.5392	5.6865	6.2192	6.4512	5.9069	5.7279	6.1799	5.7415	9.0914	5.8202	5.8704	5.9658	5.6865	5.7814	5.7142	5.585	5.6582	5.6439	5.9307	5.9069	5.375	7.9858	5.5999	6.2479	5.858	5.8948	5.8074	6.0224	5.7814	5.6865	5.7415	5.7279	6.0334	6.6147	6.1085	5.8074	5.7142	5.8948	5.6439	5.7004
14	8	41|42	CDX4	O14627	JHU16636.B14C8R42	7.697	6	5.8948	6.0553	5.7549	5.7944	5.8704	5.6582	5.8202	5.7814	5.7415	6.0112	5.8455	5.7549	5.8704	5.9307	5.8826	5.7944	6.0444	5.9425	5.9773	6.0334	5.8074	5.6147	5.5699	5.8202	5.3576	5.7549	6.4009	5.7142	5.8455	5.5236	5.3576	5.6294	5.8826	5.8329	5.9887	5.7682	6.1396	5.5546	9.2264	5.7142	5.5236	5.7142	5.7415	5.8704	5.5236	5.4263	5.5078	5.7549	5.8704	5.7415	5.3576	7.633	5.5236	5.9189	5.7004	5.7682	5.7682	5.7814	5.7142	5.7279	5.7415	5.5236	5.9773	6.4512	6.0553	5.7682	5.7549	5.8948	5.4429	5.5999
14	9	41|42	SCRT2	Q9NQ03	JHU16681.B14C9R42	9.9396	6.0444	5.858	5.9773	5.7944	5.7142	5.8074	5.7279	6.0553	5.8948	5.858	5.8826	5.9425	5.858	5.9658	5.8455	6.1293	5.6865	5.9887	5.7682	6.1497	6.098	5.7944	5.7814	5.5999	5.7682	5.3576	5.8455	6.3309	5.6865	5.8455	5.375	5.2479	5.7004	5.8826	5.9425	5.9189	5.7279	6.4263	5.7415	9.1085	5.6724	5.7814	6	5.6147	5.8202	5.6724	5.6582	5.6865	5.8455	5.858	5.9069	5.3576	7.6795	5.375	6.3309	5.8074	5.7814	5.8704	5.6582	5.7279	5.7682	5.7004	5.585	5.9189	6.6366	5.858	5.7415	5.7279	5.9542	5.7004	5.7279
14	10	41|42	SYNPO2	Q9UMS6	JHU17392.B14C10R42	8.9715	6.0661	5.8074	5.8948	5.8455	5.7944	5.8704	5.6724	6.1497	6.0224	5.8948	5.7814	5.9307	5.7415	5.9189	5.858	5.9658	5.7944	5.8455	5.9658	6.0661	6.0334	5.858	5.4757	5.5392	5.6582	5.4094	5.7004	6.1699	5.7142	5.9307	5.4594	5.2668	5.6724	5.8202	5.9307	5.858	5.8202	6.1396	5.7279	8.6221	5.8948	5.7415	5.858	5.6147	5.7415	5.5236	5.6724	5.6865	5.8074	5.6294	5.7944	5.585	7.0224	5.4919	6.0553	5.8826	6.0553	5.7549	5.7279	5.7682	5.5999	5.6865	5.7814	5.9887	6.6221	5.9189	5.8704	5.7549	5.7004	5.7415	5.8948
14	11	41|42	MLXIP	Q9HAP2	JHU16752.B14C11R42	11.3157	5.9542	5.9307	5.8329	5.8704	5.8704	5.9658	5.8202	5.9887	6	5.8948	5.6865	5.8826	5.8826	6.1997	5.8948	6.0334	5.8455	5.6582	5.8329	6.1085	6	5.858	5.6724	5.5999	5.7279	5.5078	5.7944	6.0444	5.6865	6.0112	5.5392	5.4094	5.7415	6.4838	6.0444	5.9307	5.7682	6.4512	5.8704	8.7074	5.8704	5.8948	5.9425	5.585	5.6865	5.8074	5.8329	5.858	5.8202	5.9069	5.858	5.4429	7.9513	5.4594	6.4594	6.0112	6.0444	5.8329	5.9658	5.8329	5.8074	5.8455	5.7549	6.0661	6.7944	5.9069	6.0334	5.7814	5.9773	5.8202	6.0112
14	12	41|42	SRPK3	Q9UPE1-4	JHU17318.B14C12R42	7.1396	5.9658	5.8455	5.5392	5.7814	5.8948	5.9069	5.5999	5.9887	5.9542	5.7279	5.5999	5.9542	5.8455	5.9542	5.9069	5.8074	5.8455	5.8074	5.9307	5.9425	6.2095	5.8826	5.6724	5.6724	5.8074	5.585	5.7279	5.9069	5.6865	6.1396	5.6147	5.3923	5.9189	5.6294	6.0875	5.8826	5.7682	6.0553	5.7944	9.2969	5.7814	5.8455	5.9307	5.7279	5.7142	5.8329	5.7142	5.7415	5.8202	5.9658	5.9189	5.6147	7.4136	5.7142	5.7682	5.8455	6.1396	5.8704	6.0224	5.6439	5.7682	5.6439	5.9189	6.1898	6.6439	5.9542	5.7682	5.7682	5.8455	5.8455	6
14	13	41|42	PAIP2	Q9BPZ3	JHU04574.B14C13R42	10.6948	5.9189	5.9887	5.7549	6.0334	5.7415	5.8948	5.8074	5.9307	5.8455	5.9189	5.6865	5.9542	5.858	5.8455	6	6.0768	5.8826	5.8948	5.9425	5.9189	6.0768	5.6865	5.5999	5.5699	5.6439	5.3923	5.6582	5.9307	5.6724	5.9069	5.5236	5.3576	5.7415	6.0224	5.8948	5.9887	5.8074	6.2761	5.6724	9.2396	5.7279	5.9069	5.9069	5.6724	5.6865	5.9773	5.7279	5.7142	5.8455	5.9069	5.5078	5.4757	8.0768	5.585	6.1699	5.7415	5.7944	5.8329	6.0553	5.7682	5.7142	5.7142	5.8074	5.8704	6.5236	5.8455	5.7944	5.6294	5.9425	5.8329	5.8202
14	14	41|42	ZNF770	Q6IQ21	JHU16715.B14C14R42	10.8634	5.8948	6	6.0661	5.7415	5.9773	6.0334	5.858	6.0334	5.9425	5.9773	5.9069	5.6865	5.9189	6.0768	5.858	6.0768	5.7549	5.9658	6.0112	5.9189	6.0224	5.9542	5.4757	5.6582	5.8704	5.5078	5.7415	6.1799	5.6865	6.0444	5.585	5.7004	5.7944	6.3576	6.1396	5.9773	5.8826	6.4676	5.9773	9.1241	5.7944	5.8948	5.8948	5.7814	5.4094	5.8455	5.6439	5.6865	5.7682	6.0444	5.6147	5.5699	7.6795	5.6147	6.7682	5.9189	5.7549	5.7549	6.0553	5.8455	5.7682	5.7549	5.7004	6.0553	6.5774	5.9658	6.0768	5.9189	6	5.9307	5.9658
14	16	41|42	ZNF768	Q9H5H4	JHU16807.B14C16R42	12.8859	5.8704	6.0661	5.9887	6.0112	5.9773	6.1599	5.7279	5.9887	6.0334	6.0224	5.9307	5.8704	5.6865	5.858	6.0875	6.1997	5.9425	6.1293	6.3663	5.9542	6.1497	5.8826	5.6865	5.9189	5.9658	5.6865	6.1085	6.1799	5.8826	5.9189	5.9425	5.6582	5.8074	6.5546	6.1599	6.1293	5.8074	6.8074	6.0444	8.8903	5.7682	5.8704	6.0553	5.8826	5.7279	5.9189	6.1293	5.6724	6.0112	6.6439	5.6439	5.7004	8.9144	5.7004	9.7296	6	5.9307	5.9887	6.1699	6.0334	5.8704	6.0553	5.8704	6.2095	6.858	6.1599	6.4179	6.0768	5.9542	5.8826	6.0224
14	17	41|42	SOX1	O00570	JHU16683.B14C17R42	8.0168	5.8329	5.858	5.7682	6.0224	5.7944	5.8826	5.6724	6	5.8704	5.9189	5.8455	5.6439	5.5999	5.7814	6	5.7944	5.8329	6.0768	5.7004	6.0768	6.1189	5.7814	5.5699	5.6294	5.6294	5.4094	5.7279	6.0661	5.7549	5.9307	5.5699	5.2668	5.7279	5.9189	5.7682	5.9069	5.7279	6.1396	5.6724	8.6564	5.6147	5.8329	5.6439	5.7415	5.8202	5.6724	5.7279	5.585	5.8826	6	5.7004	5.375	7.7142	5.4429	6.1085	5.8202	5.9773	5.7814	6.098	5.7415	5.8074	5.6582	5.7004	5.9887	6.4429	5.9658	5.8202	5.8329	5.7279	5.8074	5.8826
14	18	41|42	TXLNA	P40222	JHU17403.B14C18R42	10.8317	5.8074	5.9425	5.9887	5.8704	5.8455	5.8074	5.6582	6.0768	5.9542	5.8948	5.9069	5.7415	5.7814	5.6439	6.0768	5.858	5.7549	5.9887	5.8202	6.1293	6.3309	5.7415	5.6724	5.6147	5.6724	5.5236	5.8329	6.1799	5.7279	6.2854	5.6439	5.2668	5.6582	5.9773	5.9425	5.8704	5.8704	6.4429	5.858	8.9701	5.8074	5.8826	5.858	5.7549	5.7279	5.858	5.7549	6	5.8202	6.1293	5.9189	5.585	8.1799	5.6147	6.1497	5.6865	5.9658	5.8455	6.1189	5.9425	5.9658	5.8455	5.6724	5.9658	6.7944	5.9658	5.9542	5.8202	5.7549	5.858	5.9887
14	19	41|42	ZNF121	P58317	JHU16788.B14C19R42	11.3655	5.8948	5.9542	6.1189	5.8202	5.9069	5.9887	5.6865	6.0224	5.7682	6.0334	6.0768	5.8704	5.7944	5.9307	5.8202	5.9658	5.7142	6.0444	5.9542	6.0768	6.1189	6	5.6582	5.5236	5.8704	5.585	5.8455	6.3219	5.5236	6.098	5.6294	5.5078	5.6865	5.9658	6.1497	5.9069	5.858	6.1599	5.7682	9.1548	5.9658	5.8455	5.9887	5.9307	5.7279	5.8202	5.7944	5.8455	5.8202	6.0224	5.9069	5.5546	8.0028	5.6439	6.3309	5.7549	5.9658	5.8202	5.9425	5.8455	5.6439	5.6724	5.5999	6.0334	6.7549	5.9069	5.8329	5.7944	5.8329	5.8704	5.8826
14	20	41|42	RIPK1	Q13546	JHU17189.B14C20R42	10.7674	5.8704	6.1293	6.0334	5.8704	5.8948	5.9773	5.7944	6.0553	5.9307	6.0224	5.8455	5.9425	5.8948	6	5.7814	6.0444	5.7944	5.9658	5.9658	5.9189	6.1799	5.858	5.5078	5.6865	5.8948	5.5236	5.8074	6.4009	5.7549	6.0768	5.6439	5.5236	5.7814	6.1799	6.0661	5.8074	5.7549	6.3309	5.7142	9.0768	5.9425	5.9425	6	5.7279	5.7415	5.8704	5.8074	5.5546	5.8455	6.1189	5.9542	5.7279	7.9773	5.6439	6.3923	5.8704	5.8948	5.8202	6.1699	5.9069	5.7682	5.8329	5.7682	6.1997	6.6073	6.0768	5.7944	5.7944	5.8704	5.7549	5.8074
14	21	41|42	TMEM170A	Q8WVE7	JHU03446.B14C21R42	8.9425	6	5.9658	5.8948	5.9542	5.8948	5.9425	5.6865	6	5.858	5.8455	5.9425	6	5.8329	5.7814	5.7004	5.9425	5.7944	5.9069	5.9773	6.0768	6.1293	5.9773	5.6582	5.375	5.6439	5.3576	5.8329	6.2288	5.6439	6.0224	5.5078	5.4919	5.6582	6.0875	6.0224	5.8704	5.7004	5.9773	5.5392	9.0728	5.7944	5.8202	5.8329	5.7279	5.858	5.7004	5.6439	5.5078	5.8202	5.9887	5.7415	5.7279	7.9629	5.5546	6.1799	5.7814	5.9307	5.7415	5.9887	5.9658	5.5699	5.5999	5.7279	5.8948	6.4179	6.0224	5.7814	5.7944	5.9887	5.7004	5.8704
14	22	41|42	RBSN	Q9H1K0	JHU16697.B14C22R42	11.4901	5.8455	6.0661	5.9658	6.1293	5.8948	5.9069	5.7279	6	5.7142	5.8329	6	5.9773	5.8826	5.8826	5.9773	6.1085	5.8329	5.858	5.7004	6.0112	6.1293	5.8455	5.4594	5.5078	5.9069	5.4919	5.8455	6.4009	5.6294	6.0334	5.6582	5.3923	5.7814	6.1799	6.0553	6.0875	5.7682	6.4919	5.6294	9.5897	5.6582	5.7142	5.9658	5.6439	5.7415	5.8074	5.858	5.5999	5.858	5.9189	5.7682	5.7814	7.5118	5.6439	6.4429	5.7944	5.9542	5.7004	5.9542	6.0112	5.7549	5.7415	6.0112	6.1497	6.6294	6.0768	5.8074	5.7814	5.9307	5.7814	5.9773
14	24	41|42	MESP2	Q0VG99	JHU16751.B14C24R42	12.919	6.1085	6.3038	6.4838	6.1085	6.4429	6.9366	5.7944	6.2574	5.6865	6.0112	6.2095	6.1085	6.1599	5.9189	6.3837	6.2192	5.9307	6.2479	6.2192	6.0224	7.4594	6.2384	5.8455	5.7814	6.0444	5.6724	6.0444	7.0715	5.8202	7.7108	6.9425	5.6865	6.1293	6.7347	6.7549	6.4676	6.5469	8.2021	6.098	10.4003	5.9069	6.3219	6.0768	6	5.9189	6.4838	5.8948	5.9773	5.9658	6.2668	6.0444	5.7682	7.8041	5.8704	6.9189	6.3038	5.7415	6.1396	6.1799	6.7415	6.375	6.3576	6.0875	6.5392	7.2668	6.1699	6.2668	5.8826	6.1599	6.1898	6.1497
14	25	41|42	ZKSCAN2	Q63HK3	JHU16787.B14C25R42	8.7142	5.8704	5.7682	5.8202	5.7814	5.7944	5.8202	5.7279	6.1997	5.7682	5.9658	5.7944	5.9189	5.7549	5.7549	6	6.0224	5.6147	5.8455	6.0553	5.8329	6.3309	5.8329	5.6147	5.4594	5.6865	5.2095	5.585	6.0875	5.6724	5.9307	5.3923	5.375	5.6865	6.0768	5.9425	5.9189	5.8074	6.1799	5.5999	8.9054	5.6147	5.8704	5.858	5.5078	5.6294	5.6582	5.7682	5.7004	5.5546	6.0112	5.7415	5.4594	7.8202	5.4919	6.0112	5.8202	5.7682	5.9069	5.9069	5.7415	5.6439	5.7682	5.8826	6.0553	6.5157	5.9307	5.8202	5.8074	6.0334	5.6865	5.8074
14	26	41|42	CASK	O14936-4	JHU17128.B14C26R42	10.6843	5.9425	6.0224	6	5.9307	5.8074	5.9425	5.8455	6.0553	5.8202	5.8455	5.7944	5.8455	6.0334	6.0224	6.1293	6.1997	5.8074	5.858	6	5.8826	6.2761	5.8455	5.5546	5.4094	5.7682	5.4263	5.8704	6.3923	5.6865	6.0334	5.3399	5.4594	5.5699	6.3038	6.0112	6	5.7944	6.2761	5.5699	9.218	5.8202	5.7415	6.0112	5.5236	5.8329	5.8455	5.7944	5.5078	5.8948	6.0224	5.8948	5.585	8.1573	5.6147	6.2946	5.9658	5.8074	6.0224	5.8074	5.8202	5.6294	5.7814	5.7004	5.9887	6.5546	6.0224	5.9425	5.7004	5.8826	5.8329	5.8704
14	27	41|42	HOXA13	P31271	JHU16670.B14C27R42	7.5925	5.9658	5.9425	5.8074	5.9542	5.6724	5.9069	5.6439	6.0444	5.8704	5.7944	5.5999	5.8074	5.8948	5.8948	5.9542	6.1396	5.9069	5.9658	5.9887	5.8948	6.0224	5.7549	5.5546	5.5392	5.7549	5.4429	5.7814	6.3129	5.6724	5.8329	5.5078	5.375	5.7142	5.9425	5.8329	5.8455	5.8074	6.1293	5.5546	8.5392	5.7142	5.6724	5.7944	5.5999	5.8704	5.8455	5.8074	5.4757	5.9542	5.9887	5.9307	5.5392	8.236	5.6147	6.0768	5.7549	5.9069	5.9542	5.8826	5.7142	5.3399	5.5546	5.5999	6.0112	6.4429	5.9069	5.7814	5.7142	5.9542	5.858	5.9307
14	28	41|42	KLHL18	O94889	JHU17354.B14C28R42	11.6522	6.0112	6.0875	5.8948	5.8329	5.7814	6.0334	5.5546	6.1599	5.8826	5.9307	5.7814	5.9773	5.8704	6.0444	6	6.2574	5.9542	6.0661	5.858	6.0112	6.4838	5.8704	5.6147	5.5392	5.8704	5.6147	5.9542	6.6073	5.8202	6.4919	5.5546	5.5699	5.8329	6.4919	6.0334	5.858	5.9542	6.375	5.8329	9.2784	5.8202	5.7944	6.1085	5.5999	5.7944	5.8826	5.8329	5.6294	5.858	6.1396	6.0224	5.5999	8.2691	5.5078	6.3837	5.8329	5.9307	5.9542	5.9658	5.9658	5.6865	5.8202	5.7682	6.1396	6.8392	5.9425	5.9658	5.7549	5.9425	5.7142	5.858
14	29	41|42	BHLHE41	Q8TAT1	JHU16630.B14C29R42	8.9293	5.8329	5.8329	5.9425	6.0112	5.7682	5.8826	5.6865	6.1085	5.7682	5.858	5.4919	5.8948	5.9307	5.7549	5.8074	6.0112	5.9069	5.9307	5.9542	5.9069	5.9887	5.5999	5.4757	5.6294	5.858	5.5999	5.7682	6.1599	5.6865	5.7415	5.5236	5.4594	5.5546	6.0224	5.8455	5.7814	5.8202	6.1085	5.6439	8.6275	5.8074	5.6724	6	5.6294	5.7004	5.7279	5.7814	5.6294	5.6724	5.9307	5.7279	5.4429	7.9278	5.5078	6.0768	5.9307	5.6147	5.9542	5.9658	5.858	5.6582	5.5078	5.7549	6.0334	6.4009	5.9773	5.9307	5.8074	5.9658	5.8074	5.8826
14	30	41|42	NUDT11	Q96G61	JHU17366.B14C30R42	12.3125	5.8826	5.9542	6.0334	5.9887	5.8704	5.8329	5.6147	6	5.8202	5.9773	5.7142	5.8074	5.9189	5.8329	6.0112	6.0444	6	5.7814	5.9658	6.0768	6.0112	5.8455	5.6294	5.6294	5.7142	5.4919	5.7279	6.2192	5.5999	5.9658	5.5078	5.4263	5.7415	6.0553	5.7944	5.9425	5.9542	6.0553	5.6439	9.0307	5.8704	5.8202	5.9307	5.7004	5.7682	5.8704	5.6439	5.6724	5.7279	5.9189	5.7142	5.5078	8.2831	5.4094	6.0875	5.8948	5.858	5.8826	5.9425	5.7549	5.7682	5.7279	5.8202	6.0553	6.5999	5.8948	5.7944	5.7279	5.7944	5.6582	5.9069
14	31	41|42	ZNF43	P17038	JHU17412.B14C31R42	8.6564	6.0553	5.9658	5.9542	6	5.8202	5.9887	5.5546	6.1189	5.7814	6.0112	5.7944	5.7415	6	5.9773	6.0553	6.0768	5.7142	5.9773	6.0553	6.0334	6.2192	5.8704	5.6294	5.4919	5.7814	5.4263	5.7142	6.1997	5.6865	5.8074	5.5236	5.3576	5.6865	5.8948	5.9069	5.9425	5.7279	6.2479	5.5699	8.5661	5.8202	5.7814	6.0768	5.4429	5.6147	5.858	5.585	5.6294	5.6724	6.0444	5.7415	5.7142	8.3443	5.4429	5.9773	5.8329	5.9887	5.9658	5.7944	5.858	5.7415	5.7004	5.8704	5.7814	6.4757	6.0112	5.7549	5.7814	5.9069	5.7944	5.9069
14	32	41|42	BARHL2	Q9NY43	JHU16626.B14C32R42	9.9432	5.7944	6.0553	5.7944	6	5.9542	5.9307	5.7004	6.098	5.8704	5.858	5.9069	5.7814	6.0553	5.8455	6.0553	6.0875	5.7682	6.0444	6.0112	6.098	6.3219	5.8826	5.4919	5.5999	5.7682	5.585	5.7279	6.4263	5.7004	6.2668	5.4757	5.4094	5.7004	5.9887	6	5.8704	5.8074	6.3576	5.6724	9.2324	5.8074	5.8948	5.9887	5.8704	5.5078	5.9307	5.5999	5.6439	5.7279	5.9189	5.5999	5.6724	8.4594	5.6294	6.1599	5.9773	5.8455	6.0768	5.9773	5.7814	5.7142	5.7004	5.858	5.858	6.6865	6.098	5.8202	5.8826	5.9658	5.8704	5.9069
14	1	43|44	APOC3	P02656	JHU18338.B14C1R44	14.0807	6.0224	5.8202	6.0444	5.8704	5.8329	5.858	5.5236	6.1898	5.8948	5.9069	6	5.7682	5.8948	5.858	5.8074	6.1085	5.7279	6.0224	6.0875	5.9189	6.0112	6.1189	5.6582	5.585	5.8704	5.6439	5.9189	6.1898	5.7004	5.9307	5.5699	5.3219	5.8455	6.7814	6.0768	5.9189	5.8455	6.4838	5.9307	8.7698	5.858	5.858	6.0661	5.6294	5.6147	5.8948	5.8455	5.5999	5.9307	6.1699	6.0112	5.5546	8.42	5.7415	6.8138	5.8202	5.8948	5.8704	6.0112	5.7004	5.7944	5.9773	5.9069	5.8826	6.8642	5.9773	5.9189	5.5999	5.9887	5.7944	5.7814
14	2	43|44	DLL3	Q9NYJ7	JHU18178.B14C2R44	11.1013	6.0768	6.0112	6.0444	5.9069	5.8329	5.858	5.7415	6.0768	5.5999	5.9069	5.7415	5.7814	5.858	5.7682	5.7944	5.8202	5.7279	5.8455	5.9542	5.9189	6.0224	5.8329	5.5078	5.3576	5.7415	5.5236	5.7814	6.2946	5.8202	5.7004	5.4757	5.5236	5.7549	6.1898	5.9773	5.8704	5.7415	6.3399	5.8074	8.388	5.6724	5.6439	5.8704	5.4594	5.5546	5.8329	5.7142	5.7549	5.7415	5.9425	5.9069	5.6724	7.6689	5.5546	6.5078	5.8704	5.9307	5.9307	6.0444	5.9189	5.9069	5.8455	5.7814	5.9658	6.3129	5.9189	5.8074	5.5546	5.8826	5.7279	5.8455
14	3	43|44	NDUFAF6	Q330K2-3	JHU18163.B14C3R44	9.6917	5.9773	5.7944	6.0224	5.6724	5.6294	5.8948	5.6147	5.9069	5.5699	5.7944	5.7142	5.6724	5.8826	5.5078	6.0553	6.0334	5.7682	6.0661	5.8704	5.858	6.098	5.9189	5.6294	5.3576	5.6294	5.4094	5.7682	6.1497	5.858	5.7682	5.4429	5.6147	5.7415	6.2384	5.9425	5.8329	5.7279	6.3487	5.7814	8.6092	5.6724	5.6582	5.9425	5.3576	5.4094	5.6147	5.7549	5.6582	5.8455	5.9307	5.7814	5.6582	8.0688	5.585	6.4094	5.6439	5.7142	5.8826	5.9425	5.8455	5.7004	5.6439	5.7142	5.8948	6.4998	5.8826	5.8329	5.8074	5.7415	5.7944	5.8826
14	4	43|44	KAZALD1	Q96I82	JHU18374.B14C4R44	12.7352	6.0553	5.9425	6.098	5.8948	5.9069	6.098	5.7415	6.098	5.8455	5.9189	6.0112	5.9887	6	5.6724	5.6439	6.1189	5.9773	6.1085	6.0661	6.098	6.2192	5.9069	5.7004	5.5546	5.7682	5.4757	5.7814	6.3663	5.7142	6.3129	5.5546	5.7549	5.6865	6.9009	6.0768	6.0224	5.7682	6.7748	5.9189	8.944	5.7944	5.7944	6.1085	5.585	5.7004	5.7549	5.8455	5.7004	5.7682	5.9773	5.8948	5.7549	8.0417	5.6147	6.8074	6	5.8948	6.0224	5.9658	5.9307	5.7004	6.0768	5.8455	6.0768	6.6511	6.098	6.098	5.9425	6.0553	5.9658	6.2946
14	5	43|44	AP1S2	P56377	JHU18152.B14C5R44	11.0898	6.0661	5.8704	5.8826	5.8329	5.8455	5.9658	5.585	6.1898	5.8826	5.8329	5.8704	5.8455	5.9189	5.6582	5.8826	5.8948	5.8826	5.858	6.0875	5.9307	6.1997	5.7279	5.5999	5.5699	5.9307	5.3923	5.8826	6.1699	5.7549	5.9307	5.4263	5.5999	5.5699	6.3399	5.9887	5.8329	5.6724	6.375	5.8704	8.4898	5.6724	5.5699	5.9542	5.5546	5.7142	5.5699	5.7004	5.4919	5.5236	5.9425	5.8329	5.5546	7.1293	5.5999	6.3219	5.7415	5.8704	5.8948	5.8329	5.8704	5.7004	5.6865	5.7549	6.1189	6.3576	6.0112	5.8455	5.6582	5.858	5.8948	5.7279
14	6	43|44	LY6H	O94772	JHU18381.B14C6R44	10.2894	6.0875	5.9189	5.9658	5.8202	5.7279	5.8704	5.5078	6.1699	5.8074	5.8826	5.8455	6.0553	5.9425	5.8948	5.9658	6	5.8826	5.8074	6.1799	5.7814	6.0875	5.9542	5.6724	5.5699	5.7279	5.7142	5.8202	6.3309	5.7142	5.9887	5.4429	5.4263	5.6439	6.5546	5.8948	5.8074	5.9069	6.3399	5.7415	8.5565	5.6582	5.6865	6.0553	5.6582	5.8455	5.5699	5.7415	5.5999	5.5392	6.0112	5.8074	5.6724	7.5038	5.4263	6.4429	5.9542	5.8202	5.7549	6.0334	6.0334	5.7682	5.7944	5.7279	5.9658	6.4676	5.9307	5.7682	5.6724	5.7814	5.7814	5.9189
14	7	43|44	TDRD7	Q8NHU6	JHU18505.B14C7R44	9.4019	6.0661	5.7944	6.1293	5.8074	5.8455	5.7682	5.4429	5.9773	5.7415	5.8948	5.858	5.9887	5.9773	5.7004	5.9542	6.0224	5.8455	5.7415	6.1599	5.8074	6.098	5.8329	5.6724	5.5392	5.7814	5.6294	5.858	6.2288	5.6294	5.7682	5.5699	5.4594	5.6147	6.4179	6.0224	5.7944	5.7415	6.2761	5.8074	8.1799	5.4919	5.7814	5.7279	5.6582	5.6439	5.5078	5.5999	5.5392	5.7004	5.9307	5.7415	5.6294	8.3242	5.4429	6.585	5.7682	5.9542	6	5.9658	5.8826	5.6439	5.8202	5.7415	6.0224	6.4346	6	5.858	5.7814	5.9425	5.7549	5.8948
14	8	43|44	SLCO3A1	Q9UIG8-2	JHU18321.B14C8R44	12.4211	6.1699	6.375	6.3038	6.2095	5.9773	5.9773	5.7814	6.1396	5.8202	6.0112	6.1997	6.1699	5.9887	6.2668	6.1497	6.3576	5.7415	6.3038	6.3399	6.2192	6.2479	6.0444	5.8826	5.7549	6.0875	5.7549	5.9887	6.6221	5.9542	6.3129	5.7004	5.5078	5.7279	7.4838	6.2946	6.0661	5.9542	7.4136	5.9425	8.817	5.6865	5.9189	6.4094	5.8202	5.7142	5.8455	5.7549	5.7682	5.9542	6.0875	5.9542	5.6724	8.2923	5.5546	7.5038	6.1599	6.0553	6.0444	5.9887	6.098	5.7814	6.3487	6.0224	6.2574	7.3038	6.2095	6.4594	5.9887	6.2574	6.0334	6.1396
14	9	43|44	MRPL57	Q9BQC6	JHU18296.B14C9R44	8.6582	5.9542	5.7279	5.9307	5.8074	5.6294	5.7004	5.5699	6.0224	6	5.8826	6.0224	5.8704	5.9307	5.6724	5.7814	5.9887	5.7004	5.9189	5.9069	5.9189	5.9425	5.5546	5.6439	5.4429	5.5392	5.5699	5.7415	6.1497	5.6865	5.7944	5.6147	5.3399	5.4757	5.8948	5.7944	5.9189	5.7549	6.0661	5.6294	8.8796	5.5999	5.6724	5.9773	5.7279	5.6439	5.8074	5.4429	5.6724	5.6147	5.9542	5.8948	5.6439	7.1447	5.6439	6.1396	5.7682	6.0112	5.7415	5.7682	5.7814	5.6294	5.7279	5.6439	5.9887	6.2574	5.9307	5.9189	5.5078	5.858	5.7004	5.6147
14	10	43|44	SORT1	Q99523	JHU18503.B14C10R44	10.5411	5.7814	6.0768	5.9425	5.9307	5.8826	5.8202	5.7814	6.1497	5.8202	6	5.8074	5.7682	5.8704	5.9189	5.8948	6.1293	5.7004	5.9189	5.9542	5.9425	5.9887	5.6724	5.5999	5.5236	5.7682	5.5546	5.8074	6.1898	5.7415	6.0224	5.4094	5.3399	5.5699	6.5699	5.9887	5.9307	5.7004	6.5622	5.6865	8.5887	5.9069	5.6147	6.0224	5.5392	5.8329	5.8074	5.7944	5.4594	5.6294	6.0334	5.8074	5.5999	7.7715	5.5236	6.5078	5.8202	6.0553	5.7415	5.585	5.5546	5.6865	5.5999	5.7944	6.0661	6.4094	5.9307	5.9307	5.7004	5.8329	5.5546	5.7142
14	11	43|44	UGT2B7	P16662	JHU18422.B14C11R44	11.5739	6	6.0661	5.9658	5.9542	5.8202	5.9425	5.7415	6.0553	5.9887	6.0334	6	5.9307	6.0768	6	6.0224	6.1293	5.858	5.9189	6.1497	6.0553	6.0224	5.8202	5.6294	5.4429	5.8826	5.6294	5.7944	6.4094	5.6724	5.7682	5.5392	5.4429	5.7142	6.6439	5.9189	5.9069	5.8948	6.4919	5.7549	8.3264	5.7549	5.7415	6.0112	5.6147	5.8704	5.9425	5.8948	5.5999	5.7004	6.098	5.6724	5.7415	8.4429	5.5546	6.8074	5.8455	6.0875	5.9658	5.9069	5.7415	5.7004	5.8455	5.8329	6.0224	6.4757	6.098	6.0444	5.9542	5.9658	5.6294	5.8704
14	12	43|44	PPA1	Q15181	JHU18215.B14C12R44	13.6618	5.9307	5.9773	6.0875	5.9189	5.9069	5.9658	5.7279	6.098	5.9307	5.7944	5.858	6	5.8826	5.9887	6.0875	6.0553	5.9189	5.8826	6.1699	5.9307	6.1396	5.7814	5.6294	5.6147	5.8202	5.5699	5.7415	6.2761	5.7682	5.9069	5.585	5.4757	5.7549	6.5157	5.9658	5.8826	5.7004	6.7004	5.8826	8.7515	5.8329	5.6439	6.1293	5.7944	5.858	5.8826	5.9189	5.585	5.8202	6.0661	5.8704	5.7279	8.7977	5.4757	6.7211	5.9069	6.0334	5.7004	6.1799	5.9542	5.6439	5.8455	5.9069	5.9425	6.7004	6.0553	6.0112	6.0112	5.9542	5.8074	5.9425
14	13	43|44	TTL	Q8NG68	JHU18516.B14C13R44	10.4278	5.9887	5.8202	5.7682	5.8455	5.7944	5.9887	5.7004	6.0112	5.8455	5.858	5.5546	5.6724	5.9307	5.7415	6.0553	5.9542	5.9773	5.9425	6.0553	5.8329	5.8948	5.7142	5.5392	5.6147	5.7004	5.3923	5.7814	6.098	5.6865	5.8074	5.4919	5.4429	5.7415	6.1898	5.7944	5.7279	5.7682	6.1396	5.8329	8.6129	5.6865	5.7142	5.8329	5.6582	5.6865	5.7279	5.8455	5.6865	5.5999	6.0224	5.7814	5.6439	8.4798	5.6294	6.4838	5.6582	5.8704	5.9189	6.1396	5.8202	5.8202	5.8074	5.8074	5.8948	6.3576	6.1085	5.8948	5.7944	5.9307	5.858	5.8329
14	14	43|44	CEACAM8	P31997	JHU18248.B14C14R44	12.7124	5.9189	5.9069	5.858	6.0112	5.7944	5.8704	5.5236	6.0875	5.9189	5.8202	5.8704	5.8455	5.8704	5.9542	6.0875	6.2761	5.7279	6	6.1396	5.9658	6.0112	5.858	5.6724	5.5999	5.7682	5.6439	5.8704	6.2946	5.6865	5.9189	5.5392	5.3219	5.6865	7.3443	6.098	5.9069	5.9425	7.2761	5.8329	8.7582	5.6147	5.8826	5.9658	5.7682	5.7549	5.9887	5.7142	5.8074	5.7682	6.0661	5.6865	5.4429	8.5137	5.585	7.1699	5.8329	6.0112	5.8948	6.1799	5.9658	5.6865	5.9542	5.9069	6.0444	6.6865	6.0768	6.1898	5.8704	6.2192	5.8704	5.9189
14	15	43|44	NEU1	Q99519	JHU18206.B14C15R44	12.8094	6.1799	6.5774	6.1997	6.1396	6.098	6.1599	5.7814	6.1497	6.2192	6	6.0768	6.2574	5.9542	6.0768	6.4757	6.8009	5.8455	6.3219	6.7347	6.2479	6.5699	6.2095	5.7142	5.7279	5.9307	5.8704	6	6.4094	5.8948	6.4346	5.8074	5.6439	5.7944	8.1624	6.2668	6.3309	6	8.1799	6.8265	9.3276	5.9069	6.4998	6.8455	5.8455	5.7415	5.9773	5.858	6.1699	5.9542	6.2288	5.9542	5.7944	9.137	5.858	7.9159	6.4594	6.1293	6.1085	6.1799	6.4998	5.9307	7.0821	6.2854	6.2761	7.4757	6.3038	7.1189	6.1599	6.5157	6.4919	6.7279
14	16	43|44	CDC27	P30260-2	JHU18346.B14C16R44	9.6812	5.8704	5.8202	5.8455	5.9307	5.7415	5.7415	5.7004	6.0661	5.8948	5.7682	5.9307	5.6724	5.8202	5.9189	5.9658	5.858	5.7279	5.9189	5.9189	5.8074	6.2095	5.7682	5.585	5.5236	5.8704	5.5546	5.7682	6.0553	5.7279	5.7142	5.5699	5.375	5.6147	6.4263	5.9189	5.7415	5.6294	6.375	5.7415	8.4305	5.6147	5.7814	5.8704	5.7279	5.6147	5.7004	5.8329	5.5236	5.5546	6	5.7682	5.5236	8.2946	5.4263	6.4512	5.8329	6.0661	6	6.0444	5.9425	5.7279	5.858	5.6582	5.9307	6.4263	5.9542	5.858	5.7944	5.8455	5.6865	5.8826
14	17	43|44	KARS1	Q15046	JHU18283.B14C17R44	12.5291	5.9773	5.8948	6.0224	5.8074	5.9307	5.8948	5.5392	6.0875	6.0334	5.9425	5.9887	5.8074	5.8826	5.8074	5.9887	6.0661	5.8074	6.0444	6.0661	6.2854	6.0444	5.9542	5.6294	5.4919	5.7142	5.6147	5.8202	6.2384	5.6582	5.9189	5.5699	5.375	5.6294	6.1997	5.8948	5.9425	5.9189	6.3309	5.7549	8.0056	5.585	5.7415	5.8329	5.6865	5.5999	5.7142	5.7142	5.7279	5.7142	6.0875	5.8202	5.5999	8.3106	5.4094	6.2761	5.8202	5.9425	5.9542	6.098	5.7415	5.8074	5.6439	5.8948	6	6.3129	5.9658	5.7814	5.8074	5.6582	5.5999	5.9189
14	18	43|44	KCNG4	Q8TDN1-2	JHU09265.B14C18R44	11.509	6.0768	5.9069	6.0768	5.8948	5.7682	6.0224	5.6724	6.0444	5.8826	5.8329	5.8826	5.8948	5.7944	5.858	6.1085	6.0224	5.9542	5.9658	6.0875	5.9658	6.1189	5.8704	5.5078	5.4429	5.7142	5.585	5.8826	6.1699	5.7944	5.858	5.4919	5.5236	5.5699	6.9129	5.9542	5.9307	5.858	6.4838	5.858	8.4471	5.5699	5.8704	5.7682	5.7004	5.7549	5.8202	5.6724	5.6724	5.8948	5.9887	5.7549	5.4757	8.4959	5.5236	6.96	5.8704	5.858	5.9425	5.9542	5.8455	5.5699	6.0224	5.6724	5.9658	6.6147	5.9069	6.1293	5.8074	5.8455	5.7944	5.9307
14	19	43|44	NFX1	Q12986	JHU18386.B14C19R44	10.5083	6.0112	5.9189	5.8329	5.7944	5.7682	5.9773	5.4757	6.1799	5.7814	5.858	5.8948	5.8826	5.9069	5.9425	6.0661	5.9887	5.9069	6.0334	5.9658	5.858	6.0768	5.8704	5.5546	5.5999	5.8074	5.6439	5.7682	6.2479	5.7004	5.8329	5.585	5.4594	5.5392	6.3663	5.8074	5.858	5.8704	6.4094	5.7004	9.007	5.7549	5.9425	5.8704	5.8826	5.6865	5.7142	5.6724	5.6294	5.9658	5.9069	5.7279	5.6724	8.0417	5.6582	6.4263	5.8455	5.7415	5.9542	6.1189	5.7682	5.6724	5.8329	5.8074	5.9307	6.5078	5.9658	5.8455	5.7944	5.6865	5.7944	5.8202
14	20	43|44	SATB1	Q01826	JHU18221.B14C20R44	11.679	5.9069	6.1396	6.1189	5.8202	5.7814	5.9773	5.4429	6.1085	5.9069	5.8455	5.9658	5.7944	6.2384	5.7814	5.9887	6.2479	5.9189	6.2479	6.0444	5.9658	6.1293	5.8329	5.6582	5.5546	5.7682	5.5546	6.0553	6.2946	5.8948	5.8704	5.5236	5.3923	5.8329	6.8202	6.098	6.1599	5.7814	6.7944	5.9069	9.0348	6.0661	5.9542	6.2095	6.0768	5.8074	6.0661	5.5699	5.7004	5.9658	7.9454	5.8074	5.8826	8.7781	5.9773	6.9484	5.8826	6.0661	5.9425	6.1189	5.8329	5.6865	6.1497	5.9069	5.9542	7.5736	6.0444	6.0875	6.0334	5.9887	5.9542	6.1799
14	21	43|44	CLEC4M	Q9H2X3	JHU18443.B14C21R44	12.1619	5.858	6.1189	5.9189	5.9658	5.7142	6	5.5546	6.1699	6.0224	5.8948	6.1189	5.7549	5.9069	5.9887	5.8948	6.2854	5.858	6.1599	6.0661	6.0875	6.1699	5.9658	5.585	5.5999	6.0334	5.585	5.8074	6.2668	5.8074	6.1396	5.5699	5.4094	5.7142	7.1344	6.1599	6.098	5.7814	6.9944	6.0444	9.043	5.7944	5.9307	6.1085	5.9773	5.7682	5.9425	5.8202	5.6582	5.7004	6.0334	5.858	5.8074	8.6917	5.7142	7.1344	5.8948	5.9307	5.9542	6.1189	5.9887	5.8329	6.0334	6.0224	6.1699	6.6439	6.0444	6.1189	5.9425	6.1799	5.8704	6.0875
14	22	43|44	GPSM2	P81274	JHU18272.B14C22R44	10.9794	5.8704	5.9658	5.9887	5.7279	5.7549	5.8202	5.6865	5.9773	5.9307	5.6294	6	6.0112	5.8074	5.8826	5.9307	6.1497	5.6865	5.858	5.9189	6.0224	6.1085	5.8202	5.5236	5.6439	5.7814	5.5699	5.7944	6.0334	5.6724	5.8704	5.6147	5.4263	5.5078	6.2095	5.9773	5.858	5.9189	6.3837	5.6865	8.9039	5.9658	5.8202	6	6.0661	5.7279	5.8948	5.6724	5.7142	5.9189	9.5324	5.8704	5.8455	8.3966	5.7415	6.5546	5.6865	5.6724	6.0444	5.8704	5.8202	5.8202	5.9773	5.8455	6.0553	6.3219	5.9069	5.8948	5.858	5.9425	7.0224	5.8704
14	23	43|44	KRT23	Q8TC04	JHU18196.B14C23R44	11.1163	5.9425	5.9542	5.9887	5.8329	5.7004	5.8948	5.7004	6.0875	5.7814	5.8948	5.9307	5.8948	6	5.8202	5.858	6	5.9069	5.7549	5.9069	6.0768	6.0661	5.8074	5.6439	5.585	5.9069	5.585	5.7944	6.1293	5.7142	5.8455	5.4757	5.4757	5.6865	6.5236	6.0112	6.098	5.858	6.3663	5.8826	8.6402	5.8074	5.8455	5.9307	5.7279	5.8329	5.8704	5.5999	5.7004	5.9307	5.9773	5.7279	5.6439	8.9801	5.7004	6.6935	5.8948	5.8455	5.7682	5.9887	5.8826	5.7142	5.7814	5.8202	6.0768	6.5622	6	5.8704	5.7279	5.9307	5.7279	5.8948
14	24	43|44	TRIM7	Q9C029-1	JHU18421.B14C24R44	12.2085	6.0875	6.1085	6.0444	5.9542	5.8202	6.0444	5.7814	6.3399	6.0768	6.0224	6.2479	5.9773	5.9887	5.8948	6.1497	6.2095	6.0112	6.0553	6.1396	6.0875	6.2574	6.0224	5.7682	5.5546	5.7415	5.6724	5.7944	6.2761	5.8455	6.0224	5.5546	5.4919	5.7944	6.5314	6.2574	6.0224	5.9542	6.585	5.6439	8.6707	5.9069	5.6582	6.0768	5.8202	5.8704	5.8826	5.8329	5.6439	5.9189	6.0224	5.8704	5.7415	8.568	5.7814	6.5622	5.858	6.0334	5.9658	5.8329	5.858	5.8826	5.9887	5.8455	6.0875	6.8392	5.9425	6.1189	5.6439	6	5.7682	5.9773
14	25	43|44	LSAMP	Q13449	JHU18379.B14C25R44	11.1605	6.0112	5.9658	5.8826	6	5.7279	5.9542	5.7004	6.098	5.8704	5.858	5.9658	6	5.7142	5.8948	5.9773	6.0444	5.6724	5.6582	5.9425	6.0112	6.0112	5.9658	5.7142	5.4919	5.7279	5.5699	5.6582	6.2095	5.7814	5.9425	5.5236	5.5999	5.5699	6.3487	5.7944	5.9542	5.7944	6.2095	5.4757	8.4051	5.7814	5.6865	6.0661	5.7279	5.6582	5.9069	5.7944	5.585	5.8826	5.9307	5.8202	5.7415	7.9944	5.6865	6.4179	5.6294	5.858	6.0224	5.8455	5.7142	5.7415	5.8202	5.6865	5.9773	6.4998	6.0224	5.8455	5.7814	5.9425	5.6147	5.7944
14	26	43|44	CD81	P60033	JHU18169.B14C26R44	13.732	6.098	6.3219	6.2095	6.0553	6.2384	6.0768	5.7682	6.3129	6.0553	5.8074	6.0661	6.2095	6	6.1189	6.3309	6.4838	5.8948	6.0553	6.4676	6.2192	6.375	6.2095	5.7944	5.6294	5.9887	5.7549	5.7944	6.4429	5.8455	6.4179	5.6865	5.6147	5.8948	7.5622	6.2668	5.9658	5.9542	7.2946	6.6582	9.151	5.9773	6.2479	6.5699	5.7944	6.0444	6.1599	6	5.9189	6.0112	6.3576	6.0334	5.7415	9.0888	5.8329	7.2574	6.3309	6.0224	6.1497	6.0768	6.1293	5.858	6.3399	6.1898	6.2384	7.2668	6	6.7211	6.1599	6.3309	6.1293	6.4594
14	27	43|44	ORC5	O43913	JHU18302.B14C27R44	8.3487	5.9307	5.8202	5.9069	5.8455	5.7415	5.858	5.6147	5.9658	5.9425	5.8826	5.9307	5.6147	5.858	5.9425	6.0768	6.0224	5.8704	5.8074	5.9773	5.9189	6.0224	5.8455	5.585	5.375	5.6865	5.6439	5.7004	6.0334	5.7814	5.5236	5.4757	5.3399	5.6439	5.8704	5.7814	5.8455	5.6865	6.0768	5.5999	8.2992	5.7415	5.5546	5.7814	5.4919	5.7279	5.8329	5.7279	5.6724	5.9189	5.858	5.8455	5.7415	7.6795	5.6439	6.1599	5.7415	5.9887	5.9542	5.8455	5.6865	5.585	5.5546	5.8202	5.9542	6.1997	5.9542	5.7944	5.7415	5.7142	5.6439	5.6294
14	28	43|44	SSB	P05455	JHU18504.B14C28R44	11.391	6	5.7549	6.0334	5.585	5.8202	5.9425	5.5078	6.0661	5.9425	5.8948	5.8329	5.9069	5.8455	5.9887	5.7944	6.0444	5.9189	5.6724	5.8826	6.1085	5.9189	5.8329	5.6865	5.5078	5.7814	5.6294	5.7944	6.2479	5.6147	5.8826	5.7142	5.2854	5.6439	6.375	5.7944	5.9658	5.8074	6.1189	5.7549	8.8811	5.9307	5.6724	5.8202	5.5699	5.7415	5.858	5.858	5.6724	5.8704	5.9773	5.8948	5.7549	8.014	5.6724	6.098	5.7415	5.9189	6.0444	5.8826	5.7415	5.5999	5.7279	5.8202	6.0875	6.1898	5.9658	5.7944	5.9189	5.9189	5.7004	5.7415
14	29	43|44	DBH	P09172	JHU18251.B14C29R44	12.7003	5.9307	6.0875	6.098	5.8826	6.0768	6	5.7142	6.1189	5.8074	6	6.1189	6.2192	6.098	6.0768	6.1085	6.3129	5.8074	6	6.6724	6.0661	6.375	6.0875	5.5546	5.6439	5.8455	5.6865	6	6.2761	5.7944	6.2574	5.7142	5.4263	6.0112	7.6221	6.0112	6.0224	5.9069	7.3837	6.9715	8.6618	5.858	6.5392	6.8704	5.7142	5.7142	5.9307	5.8948	5.9658	5.8074	6.2192	5.858	5.6865	8.5603	5.5236	7.4179	6.1799	6.0334	6.1699	5.8704	6.1497	5.7279	6.3576	6.0112	6.1189	7.1447	6.098	6.9307	6.0875	6.3923	5.9189	6.7879
14	30	43|44	SF3A2	Q15428	JHU18500.B14C30R44	10.7586	5.9425	6	5.9307	5.8455	5.8704	5.7004	5.7142	6.1599	5.6724	5.9069	5.8329	5.8074	5.9307	6.0112	6.1599	6.0334	5.8329	5.8455	6.2574	5.9425	6.1189	5.8704	5.5699	5.6439	5.6724	5.5546	5.7549	5.8948	5.8202	5.8329	5.5236	5.3038	5.7415	6.7482	6.0768	5.8826	5.7549	6.7549	5.8704	8.3923	5.858	5.7004	6.2574	5.5546	5.5699	5.7814	5.8202	5.6147	6	6	5.5999	5.585	8.1421	5.5236	6.983	5.9069	5.8455	6.0444	5.9773	6.0334	5.7814	5.9773	5.8826	5.8826	6.6366	6.098	6.0444	5.9425	6.0224	6.0661	5.858
14	31	43|44	LANCL1	O43813	JHU18470.B14C31R44	12.9661	5.8826	5.9887	6.0112	6.0112	6.0224	5.8202	5.7279	6.1085	5.6439	6.1189	5.8826	6.0112	5.9542	6.1085	6.1189	6.0875	5.6439	6.0224	6.1898	6.0334	6.2479	5.8948	5.6865	5.6294	5.5999	5.6439	5.9069	6.1997	5.6724	5.9307	5.5392	5.4919	5.8074	7.0279	6	5.7682	5.8826	7.098	5.8329	8.3129	5.6724	5.9887	6.098	5.5999	5.9069	5.8704	5.9658	5.7682	5.7415	6.1497	5.8948	5.5699	8.6275	5.7814	7.2715	5.9189	6.0224	6.2384	5.8948	6	5.6439	5.9307	6	6.0768	6.8009	6.1293	5.8826	5.8826	6.0768	5.8826	5.9425
14	32	43|44	ENPP2	Q13822	JHU18261.B14C32R44	11.0042	5.8704	5.9189	5.8948	5.9542	5.7279	5.9542	5.6147	6.3038	5.8704	5.9069	5.9658	5.9773	5.6724	5.8948	6.0334	6.0112	5.8329	5.7549	6.1189	6.0444	6.1699	5.8455	5.6439	5.5699	5.585	5.6147	5.8329	6.0661	5.6582	5.8074	5.5078	5.5236	5.7415	6.2574	6.0661	5.5999	5.7004	6.4512	5.6147	9.0485	5.7004	5.7682	5.8704	5.4263	5.7279	5.9069	5.4594	5.585	5.7549	6	5.8455	5.3576	8.2808	5.7004	6.6653	5.9069	5.9887	6.0661	5.9307	5.6724	5.6439	5.9542	5.6865	5.9658	6.5622	5.9307	5.7682	5.8704	5.9069	5.6439	5.8329
14	1	45|46	MX2	P20592	JHU18385.B14C1R46	11.3923	5.8948	5.9773	5.9425	5.9658	5.9425	5.8202	5.7682	5.9542	5.7944	5.9069	5.8826	5.9189	5.8948	5.7944	5.9069	5.9189	5.8329	5.9887	6.0334	6.1293	5.9542	6.0112	5.5546	5.6582	5.8948	5.5546	5.7682	6.098	5.6439	6.0334	5.4094	5.6865	5.7004	6.3923	5.9887	5.9189	5.8704	6.4009	5.6724	8.42	5.7682	5.858	5.8704	5.8329	5.7814	5.9307	5.8329	5.5999	5.8948	5.9773	5.7944	5.4757	8.0362	5.6865	6.5925	5.7944	5.7944	5.8329	5.8948	5.8948	5.7814	5.8826	6.0334	6.1396	6.375	5.9658	5.9425	5.7004	5.7944	5.7549	5.9307
14	2	45|46	DPH1	Q9BZG8-2	JHU18179.B14C2R46	12.8685	5.8826	5.858	6.0875	5.9658	5.8455	5.9069	5.7004	6.098	5.7682	5.7682	6.0224	6.0112	5.9658	5.7814	5.9542	6.1497	5.7944	5.9425	6.098	6.0875	6.1699	6.1293	5.7415	5.6147	5.858	5.4094	5.8455	6.2192	5.5999	6.5236	5.585	5.6294	5.6724	6.8009	6.0553	5.9189	5.9069	6.6073	5.9189	9.3465	5.6439	5.7415	5.9307	5.8455	5.6147	5.7415	5.7682	5.6439	5.858	6.0334	5.9425	5.5999	8.3531	5.6294	7.1599	5.9773	5.858	5.9425	5.9425	6.0224	5.6865	6.1189	5.8826	6.2668	6.9129	5.9542	6.098	5.7944	5.9307	5.7944	5.9307
14	4	45|46	MCM3	P25205	JHU18382.B14C4R46	11.9814	5.8948	6.098	6	6.1085	5.8704	5.8704	5.6294	6.0553	5.6582	5.7814	6.0224	5.7549	6.098	5.9307	6.0661	6.2384	5.9189	5.9773	6.1699	6.0224	6.1293	5.7682	5.5999	5.6147	5.8329	5.7004	5.8202	6.375	5.7004	6.0112	5.5999	5.4429	5.5699	6.7142	5.8704	6.2479	5.7279	6.2854	5.7415	8.8218	5.6724	5.585	5.9887	5.6439	5.7944	5.7142	5.6582	5.4429	5.8948	6.4094	5.8826	5.5078	7.6221	5.5392	6.3038	5.7814	5.8074	5.8948	6.3837	5.9658	5.7814	5.8329	5.7944	6.1189	6.8009	6	5.8948	5.7549	6	5.8704	5.9307
14	5	45|46	KRT23	Q8TC04	JHU18196.B14C5R46	11.5892	5.9307	5.9542	5.9658	6.0112	5.7415	5.9069	5.6294	5.9425	5.8704	5.8948	5.8826	5.7004	5.7944	5.9773	5.8704	6.1396	5.8704	6.0661	6.0661	5.8455	6.1293	5.9542	5.585	5.5546	5.7415	5.5236	5.7415	6.098	5.7142	5.7549	5.375	5.585	5.7279	6.5622	5.7814	5.6294	5.6865	6.4838	5.7004	8.7846	5.7004	5.6147	6.0334	5.5078	5.7549	5.5699	5.7814	5.4919	5.5236	6	5.7814	5.4594	7.8074	5.4919	6.9009	5.7814	5.8074	5.8074	5.858	6.0768	5.6724	5.9069	5.8329	5.9307	6.5392	5.9773	6.2574	5.5699	6.0112	5.9069	5.9189
14	6	45|46	ACOT2	P49753	JHU18333.B14C6R46	11.6294	6.0112	5.9425	6	5.9307	5.7142	5.8074	5.5699	5.9658	5.7944	5.9658	5.7814	5.9069	5.858	5.858	5.8704	6.2288	5.9773	5.9425	6.2384	5.858	6.098	5.8826	5.6724	5.5078	5.7279	5.5392	5.7004	6.1799	5.7142	5.858	5.3399	5.5699	5.5999	7.2046	5.9189	5.8455	5.8826	6.7549	6.0553	8.8963	5.5999	5.8329	6.0661	5.4919	5.8074	5.6865	5.7142	5.7279	5.4594	5.9658	5.7944	5.6582	8.1059	5.5078	7.3531	6.0661	5.858	5.8202	6.0334	6.1189	5.7415	5.9189	5.7279	6.0553	6.8455	5.9658	6.0661	5.6147	6.1189	5.6724	5.9658
14	7	45|46	CCDC22	O60826	JHU18440.B14C7R46	12.528	5.9887	5.9189	6.0553	5.9542	5.7682	5.7549	5.6439	6.0661	5.8074	6	5.9307	5.8329	5.9069	5.9542	5.858	6.2854	5.9542	5.8826	6.3038	5.9887	6.1497	5.8704	5.6865	5.5699	5.8329	5.6724	5.6865	6.3309	5.7279	5.7944	5.4919	5.4429	5.8074	7.1799	5.9658	5.8704	5.9189	6.8517	5.9069	8.4553	5.7142	5.8329	5.9658	5.4757	5.6865	5.6294	5.7682	5.585	5.6439	6.0334	5.858	5.5078	8.568	5.6724	7.2574	5.9887	6	6.0112	5.9542	6.0768	5.7549	6.1699	5.7549	6.0224	7.0056	6.1189	5.9773	5.8329	6.0112	5.8455	6
14	8	45|46	LINC01126	NA	JHU18289.B14C8R46	12.1517	5.8948	6.1085	6.0112	5.7682	5.8329	5.8329	5.5546	6.0661	5.9189	6.0875	5.9658	5.9069	5.8826	6.0224	6.1293	6.1898	5.8455	6.0661	6.2946	5.8455	6.0224	5.8948	5.7142	5.5999	5.8455	5.5699	5.8455	6.1898	5.6582	5.9773	5.4094	5.4594	5.6294	7.2384	6.0553	5.8704	5.9069	6.9658	6.0444	8.5507	5.7415	5.9658	6.1189	5.6582	5.6582	5.7142	5.6147	5.7814	5.7944	6.098	5.8202	5.8074	8.4838	5.5546	7.6653	5.9887	5.8455	5.8704	5.8704	6.1085	5.7004	6.6073	5.7944	6.0334	6.8948	6.1293	6.3576	5.6865	6.098	5.9069	6.0444
14	9	45|46	DGAT1	O75907	JHU18253.B14C9R46	11.0788	6.0553	5.9069	5.9658	5.7549	5.7142	5.858	5.6865	6	5.8074	6.0553	6.0661	5.9307	6.0661	5.9773	6.1799	6.2854	5.585	5.9773	6.1085	5.8948	6.1799	5.7814	5.7004	5.6147	5.7549	5.5078	5.7682	6.1799	5.7944	5.9773	5.4094	5.4919	5.7279	6.858	6.098	5.9069	5.9425	7.1749	5.9307	9.098	5.6724	5.9069	6.1396	5.6865	5.7549	5.7944	5.6582	5.7944	5.7549	6	5.6865	5.6439	7.8202	5.5392	7.1548	5.9425	5.9658	5.8826	5.9307	5.7279	5.9189	6.0553	5.8329	5.9307	6.7482	5.9658	6.1497	5.7814	5.9425	5.8948	5.8329
14	11	45|46	SLC30A3	Q99726	JHU18410.B14C11R46	12.5209	6.0661	6.1799	6.1396	5.9542	5.8202	5.9425	5.6865	6.1396	5.8202	5.9425	5.8948	6	6.0112	6.2288	6.1396	6.2946	5.858	6.1189	6.3487	6.1396	6.2384	6.0112	5.7944	5.7142	5.8826	5.5392	5.9425	6.2854	5.7814	6.0112	5.5699	5.4094	5.858	7.3966	6	5.9773	5.7004	7.5314	6	8.7879	5.6294	5.8455	6.5157	5.5392	5.8202	5.7549	5.7814	5.7549	5.7142	5.9658	5.858	5.7279	8.9498	5.7415	7.3174	5.9542	6.0112	5.7814	6.1699	5.9542	5.7944	6.3219	6	6.1293	7.3399	6.1085	6.2574	5.8704	5.9542	5.8826	6.1293
14	12	45|46	PPP1R15A	O75807	JHU18216.B14C12R46	7.4429	6	5.9542	6.0334	6	5.9887	5.9542	5.7415	5.9542	6	5.9542	5.8826	7.0607	5.9307	11.7425	6.2288	6.1085	6.0224	5.9773	5.9542	6.098	6.1293	5.8826	5.7004	5.5999	5.7142	5.5546	6.0875	6.1997	5.7814	5.8826	5.3923	5.4757	6.0112	6.5699	7.5353	5.7142	5.8826	6.1898	6.0444	8.2384	5.6582	5.7682	6.3487	5.6582	5.858	5.7549	5.8202	5.7944	6.1189	6.3399	5.8704	5.7415	7.2992	5.7142	6.0224	5.8455	5.9887	5.7814	6.1997	5.7549	6.0334	5.9069	6.0875	6.0224	6.375	5.9773	6.1799	5.9425	5.9887	5.8074	6.3923
14	13	45|46	TNPO1	Q92973-2	JHU18513.B14C13R46	8.0362	5.9773	5.8826	5.9189	5.8329	5.7279	5.7415	5.7279	5.8826	5.8826	5.8074	5.7279	5.9069	5.8948	5.6865	6.0444	5.8202	5.7004	5.9658	5.858	6.098	6.0444	5.6147	5.6582	5.5078	5.858	5.4919	5.7944	6.1293	5.7944	5.8202	5.5546	5.2668	5.6724	6.0875	5.8202	5.7004	5.858	6.0768	5.6439	8.9024	5.7004	5.7004	5.9658	5.6582	5.6147	5.9307	5.6439	5.5546	5.8074	5.9542	5.8329	5.5546	7.7715	5.5999	6.1599	5.8704	5.8074	5.7415	6.0334	5.7682	5.6294	5.5699	6.0334	5.858	6.3576	6.1085	5.7944	5.5392	5.8202	5.5999	5.8704
14	14	45|46	PARP1	P09874	JHU18304.B14C14R46	11.9363	5.8948	7.0553	6.2761	6.0112	6.0875	6.5622	5.7279	6.1997	6.0444	6.1599	6.1898	6.1699	7.098	6.6147	6.3038	8.4346	5.8704	6.1293	6.3038	6.3399	6.4757	6.0224	5.8074	5.6582	5.9887	5.8704	6.0768	6.2946	6.1497	6.5157	6.5392	5.6724	5.8948	7.1241	6.3923	6.2761	5.8948	6.7616	6.4919	8.611	6.8009	6.6221	6.858	6.5236	6.1799	6.098	6.2946	5.8455	6.0444	8.0389	5.8948	5.7549	10.6083	7.1344	6.8642	6.7879	6.098	5.8329	7.0389	6	6.9484	6.4919	6.0553	6.2668	7.1548	6.4512	6.2668	6.1396	6.098	6.2288	7.4757
14	15	45|46	H2AC13	P0C0S8	JHU18190.B14C15R46	9.4574	6	5.9069	5.7549	5.8329	5.8074	5.6724	5.8329	5.7944	5.7004	5.7682	5.8202	5.8329	5.9425	5.9189	6.0112	6.0875	5.6294	6.0768	6.0112	5.8202	6.098	5.7415	5.6294	5.4919	5.9189	5.5078	5.7004	6.2095	5.6582	5.8455	5.4429	5.3923	5.7004	6.0224	6.1497	5.8329	5.9069	6.3129	5.7142	8.8826	5.7944	5.7142	5.8704	5.7944	5.8329	5.7814	5.7944	5.6439	5.6724	5.9307	5.8826	5.5078	7.8486	5.4594	6.2095	5.6724	5.9542	5.7279	5.8704	5.9069	5.7415	5.9307	5.7415	6.0224	6.5469	5.9189	5.7944	5.8826	5.8826	5.7279	5.9189
14	16	45|46	RAB31	Q13636	JHU18399.B14C16R46	12.5343	5.7944	5.8826	5.8202	5.9425	5.7944	5.8826	5.6294	5.9773	5.9069	5.8948	5.9189	5.8704	5.8455	5.8826	5.9773	5.9773	5.7004	5.9773	5.9658	5.8329	6.2384	5.858	5.6294	5.5999	5.8074	5.5546	5.7142	6.1396	5.6724	5.9658	5.4757	5.2668	5.8455	6.375	5.9773	5.9069	5.6865	6.3038	5.7142	8.6528	5.6724	5.6865	5.9425	5.7142	5.5999	5.7682	5.8455	5.6294	5.6865	5.9658	5.8202	5.6865	8.2384	5.375	6.3837	5.7944	5.9069	5.8329	5.9307	5.8455	5.7004	5.8074	5.8202	6.0444	6.7347	5.9425	5.8826	5.9069	5.9887	5.7944	5.8948
14	17	45|46	PALS2	Q9NZW5	JHU18295.B14C17R46	10.7674	5.9542	5.9425	5.9069	5.8455	5.7682	5.8202	5.6294	5.9542	5.8455	5.858	5.9069	5.8455	5.8704	5.7944	6.0661	5.9887	5.7944	5.8202	6.0768	5.9887	6.1599	5.7814	5.6439	5.375	5.8455	5.6439	5.8704	6.1799	5.6439	5.8455	5.4594	5.5078	5.858	6.2854	6.0661	5.8202	5.7549	6.3837	5.7944	8.8517	5.7549	5.6582	5.8329	5.6582	5.7814	5.7814	5.5699	5.6294	5.9887	5.9658	5.8948	5.6294	8.5469	5.6724	6.1085	5.8455	5.7944	5.8455	6	5.7415	5.6865	5.8329	5.7549	6.0553	6.4009	5.8074	5.9887	5.8948	5.9307	5.7682	5.8202
14	19	45|46	BRIX1	Q8TDN6	JHU18339.B14C19R46	8.3685	5.8948	5.9189	5.8329	5.7682	5.6724	5.9069	5.6439	6.1599	5.7549	5.8329	5.8455	5.7415	5.8202	5.7279	6	6.0112	5.8202	5.9069	5.8074	5.8455	6.1497	5.7549	5.6147	5.5546	5.6724	5.4263	5.7004	6.3399	5.7415	5.9189	5.3219	5.3219	5.7415	6.0224	5.7142	5.8948	5.8074	6.2384	5.5999	8.7582	5.6865	5.5699	5.9307	5.7415	5.7682	5.7814	5.585	5.5546	5.7279	5.8948	5.6724	5.5546	7.8549	5.6582	6	5.858	5.858	5.8704	5.858	5.7682	5.6439	5.7279	5.858	6.0553	6.3487	6.0112	5.8329	5.8074	5.5236	5.5699	5.7944
14	21	45|46	PSD4	Q8NDX1-2	JHU18493.B14C21R46	10.8784	5.9658	5.8826	5.9069	5.9658	5.7682	5.8074	5.5699	6.0661	5.8826	5.8202	5.8826	5.7682	5.8948	5.9069	5.9307	6.1497	5.7814	5.9189	6.0334	6.1189	6	5.8826	5.5546	5.4919	6.0768	5.3923	5.7549	6.1497	5.6294	5.8202	5.4094	5.2668	5.6865	6.2192	5.9542	5.9069	5.6724	6.3038	5.6582	8.6073	5.8074	5.6439	6.0112	5.8074	5.8202	5.858	5.8329	5.6865	5.9069	5.8826	5.6294	5.5392	7.7582	5.5546	6.5314	5.9542	5.7004	6.0661	5.8074	5.8329	5.7682	5.6724	5.7944	5.9773	6.4263	6.0224	5.8704	5.8329	6.0224	5.7279	5.7682
14	22	45|46	RPL32	P62910	JHU18311.B14C22R46	10.6211	6.0661	5.9658	5.7142	5.8948	5.7142	6.0553	5.6294	6.0334	5.9887	5.8704	5.9773	5.6724	5.9658	5.7944	5.8704	6.1293	5.9069	5.7944	5.8948	5.8948	6	5.8455	5.6865	5.375	5.7944	5.4757	5.8074	6.0875	5.6582	5.8329	5.4919	5.1898	5.7004	6.2384	6.0334	5.858	5.6439	6.1085	5.6582	9.0112	5.7549	5.6147	5.9658	5.5236	5.6147	5.6582	5.8455	5.6865	5.6865	6	5.7415	5.6294	7.9069	5.6724	6.1997	5.7549	5.8202	5.9658	5.9773	5.5999	5.6147	5.6294	5.7814	6.0224	6.3923	6	5.7944	5.9069	5.8074	5.858	5.8329
14	23	45|46	SLC7A6	Q92536	JHU18222.B14C23R46	12.5387	6.1497	6.3129	6.1497	5.9069	6.1189	6.0112	5.7142	6.1599	5.9542	6.1085	6	5.8455	6.0224	6.0875	6.1898	6.3837	5.9658	5.8704	6.4998	6.0875	6.3487	6.0334	5.7814	5.7682	5.7682	5.6865	5.8455	6.4179	5.7944	6.1997	5.7142	5.585	5.9069	7.5962	6.1085	6.1997	6.0334	7.5157	6.1699	9.2656	5.8074	6.0334	6.2479	5.6865	5.7944	6.0112	5.7142	5.6865	5.9069	6.0553	5.7279	5.7004	8.796	5.6582	7.5275	6.1699	5.9773	6.1085	6.1799	6.1293	5.8329	6.4094	5.7279	6.0553	7.2668	6.1189	6.7211	5.9542	6.2668	6.1898	6.1497
14	24	45|46	MT1A	P04731	JHU18384.B14C24R46	13.5135	6.0661	6.0112	5.8826	5.9069	5.8202	6.0112	5.4919	6.0768	5.8074	5.4757	5.9189	5.9658	5.9425	5.9189	5.9542	6.1497	5.7415	5.9773	5.9069	6	6.098	6.0553	5.5392	5.6147	5.7279	5.4263	5.7142	6.2384	5.7415	5.8948	5.5392	5.4429	5.6724	6.0553	6.0553	5.9887	5.7279	6.3487	5.6724	8.5641	5.5546	5.6724	6.0444	5.6865	5.6582	5.7814	5.7279	5.6147	5.858	5.8826	5.5236	5.7549	7.2479	5.7279	6.1799	5.5999	5.8202	5.9069	6.0112	5.9542	5.7279	5.7549	5.4757	6.0661	6.4346	5.8074	5.6724	5.7415	6.0661	5.7415	5.8704
14	25	45|46	AZIN2	Q96A70	JHU18334.B14C25R46	10.4712	6	5.9425	5.9069	5.858	5.7814	6.0661	5.585	6.1699	5.7279	5.7004	5.9425	5.7944	5.8329	6.1085	5.8202	6.0768	5.8826	5.9658	5.9658	5.9773	6.1189	5.6724	5.5392	5.5236	5.7814	5.3038	5.7004	6.0875	5.7415	5.8826	5.4757	5.4094	5.7142	6.1599	6	5.9773	5.6865	6.2192	5.6582	8.8486	5.6724	5.6294	5.9773	5.7415	5.7279	5.7415	5.6865	5.8202	5.7814	5.8202	5.7004	5.7004	7.9099	5.4757	6.2946	5.7549	5.7814	5.9069	5.9658	5.9307	5.7682	5.7142	5.6724	6.0334	6.4429	5.8948	5.8074	5.6147	5.8826	5.7142	5.8948
14	26	45|46	MSH6	P52701	JHU18205.B14C26R46	9.0914	5.9307	6.0112	5.9069	5.7944	5.7415	5.9189	5.7142	6.1497	5.858	5.8202	5.8948	5.8074	5.9069	5.8948	5.8074	6.0661	5.7814	5.8455	5.8704	5.9307	6.0444	5.9189	5.7549	5.5392	5.7415	5.5999	5.7682	6.1997	5.7004	5.7814	5.5392	5.3923	5.6724	5.9307	6.0661	5.8704	5.6865	6.0224	5.7279	8.8106	5.7415	5.7004	5.858	5.6724	5.6724	5.5999	5.5999	5.585	5.8202	5.9189	5.7944	5.5546	7.8234	5.5999	6.1599	5.7004	5.9069	5.8704	5.9069	5.6439	5.7142	5.6294	5.6865	6.0875	6.3923	5.8826	5.8329	5.7682	5.9069	5.8202	5.7279
14	27	45|46	DPP9	Q86TI2	JHU18256.B14C27R46	12.2276	5.8826	5.9069	5.9773	5.9658	5.8455	6.1293	5.6582	6.2479	5.9189	5.8948	5.9887	6.0112	5.8948	6.0661	5.7944	6.0661	5.9069	5.9425	6.0224	6.1293	6.1085	5.9307	5.7004	5.6147	5.8704	5.5546	5.7944	6.1898	5.7944	5.7549	5.6147	5.3576	5.8074	6.3309	6.0875	6	5.9658	6.1898	5.8826	8.4979	5.858	5.8202	5.9189	5.8074	5.5392	5.7279	5.7682	5.7279	5.9425	5.8948	5.8202	5.7415	8.098	5.6724	6.5622	5.7682	5.9773	5.9773	5.8826	5.8329	5.7682	5.7814	6.0224	5.9542	6.4263	6.1189	6.0224	5.8704	6.0875	5.7682	5.7549
14	28	45|46	LDLR	P01130	JHU18471.B14C28R46	10.2131	5.8202	6.0444	6.0334	5.8826	5.8202	5.9887	5.5078	6.0112	5.7004	5.9425	5.9307	5.7004	5.7814	6.0875	5.7944	6.0553	5.8202	5.9542	6.0224	6.0224	6.098	5.7944	5.7142	5.6439	5.7944	5.5699	5.7004	6.1799	5.8074	6	5.3219	5.375	5.5392	6.4676	6.0444	5.8329	5.858	6.1799	5.8455	8.3531	5.7549	5.7944	5.9189	5.5546	5.3576	5.7549	5.7682	5.7415	5.8329	5.9425	5.7682	5.5999	8.3354	5.6147	6.5236	5.9773	5.8202	5.9542	5.8455	5.8826	5.6724	5.6294	5.8704	5.9189	6.2761	6.1599	5.9542	5.8202	5.9887	5.8074	5.8455
14	30	45|46	VCL	P18206-2	JHU18520.B14C30R46	13.9052	5.9773	5.858	6.1898	6.3129	6.2192	6.098	5.4594	6.1085	5.5999	6.0661	6.0768	5.9307	6.1497	6.0768	5.9542	6.3038	5.858	5.8202	6.0444	6.2095	6.2192	6.2946	5.6865	5.5999	5.5999	5.6865	6.3576	6.2574	5.7279	5.9542	6.0661	5.585	5.7944	6.4512	6.8009	6.1085	5.9069	7.0768	6.1396	8.8826	6.0553	5.9542	6.1699	5.8455	5.9542	5.9307	5.9189	5.858	5.9307	6.7482	5.7682	5.6582	8.8041	5.8455	6.7415	5.9425	6.0875	5.9773	6.2574	6.6073	6.6653	5.9307	5.8704	6.2479	6.585	6.0875	6.1699	6.1189	6.2946	6.0224	5.8948
14	31	45|46	MOSPD2	Q8NHP6	JHU18478.B14C31R46	13.955	5.9069	6.2288	6.1898	6.1599	6.4094	6.3576	5.6294	6.1898	5.8704	6.098	6.1396	6.5236	6.1497	6.1497	6.7279	6.5774	5.9069	5.8948	6.2761	6.2761	6.5622	5.9542	5.7682	5.9542	5.858	5.7682	5.9773	6.5622	5.8948	6.4998	6.1599	5.7682	5.9189	7.0553	6.2946	6.2095	6	6.9425	6.2946	8.973	5.8329	6.0553	6.4346	5.8826	5.8704	6.0661	6.1599	6.0661	6.1497	6.5622	6.1898	5.7944	8.2738	5.8329	6.96	6.1997	6.0553	6.1497	6.3129	6.0768	5.9773	6.0334	5.8074	6.5699	7.3837	6.2668	6.2384	6.0444	6.1497	5.9069	6.0224
14	32	45|46	CDSN	Q15517	JHU18247.B14C32R46	12.9924	5.8704	6.4009	6.2384	5.9887	5.9773	6.0444	5.7004	6.0768	6.0553	6.0334	6	5.8826	5.8704	6.2384	6.2854	6.5469	5.8826	5.8455	6.858	6.0224	6.2854	5.9887	5.7142	5.5392	5.7814	5.5392	5.8704	6.4676	5.6724	6.0334	5.6865	5.5999	5.7944	8.0768	6.0875	6.0112	5.7549	7.8796	6.4346	8.9658	5.6582	6.1699	6.1189	5.7549	5.6724	5.858	5.7549	5.9773	5.9542	6.1189	5.9307	5.6582	9.3072	5.7142	8.3083	6.3129	5.9658	6.0112	6.1085	6.1497	5.8704	6.7415	6.098	6.2574	7.7448	5.9658	6.6724	5.9658	6.2384	6.1997	6.6582
14	1	47|48	SLC1A5	Q15758	JHU18408.B14C1R48	12.8751	6.0444	6.2761	6.1189	6.1497	5.9658	6.0334	5.585	6.1396	5.7944	6.0224	6.1085	6.0334	5.9069	6.0768	6.3129	6.2761	5.9425	6.1497	6.5236	6.2384	6.0553	6.1085	5.8948	5.5392	5.8455	5.7004	5.7142	6.375	5.9658	6.1293	5.6439	5.5392	5.9307	7.388	6.2761	5.9658	5.9887	7.0279	5.9773	9.0821	5.8202	6.0875	6.2854	5.8704	5.8329	5.9189	5.9189	5.5699	5.9887	6.0444	6.0661	5.9773	8.9672	5.858	7.375	5.8704	6	6.0112	6.0334	6.0768	5.8329	6.1189	5.9773	6.2288	7.0661	6.0661	6.1898	6.1085	6.0334	5.8826	6.0444
14	2	47|48	GRP	P07492	JHU18188.B14C2R48	12.1785	5.9425	6.098	6.1293	5.9307	5.8074	5.7549	5.7279	6.0224	5.8704	5.9069	5.8329	5.9542	5.7814	5.9887	5.9773	6.2288	5.7415	6	6.0444	6.0444	6.0224	5.8704	5.6582	5.5392	5.7549	5.7682	5.7944	6.1997	5.5999	5.6865	5.4757	5.4594	5.9189	6.7616	5.858	5.7004	5.8074	6.5699	5.6865	8.9586	5.5699	5.7549	5.8948	5.6582	5.7682	5.7279	5.8202	5.6724	5.7682	6	5.8074	5.5078	8.8765	5.7682	7.0661	5.9658	6.0444	5.9887	5.9658	5.9425	5.7142	5.9307	5.9542	6.0444	6.5999	5.8826	5.9887	5.6724	5.9307	5.7415	5.8948
14	3	47|48	ADORA2B	P29275	JHU18150.B14C3R48	12.7427	6.1497	6.4998	6.375	6.2761	6.1497	6.0112	5.7415	5.9307	5.9425	5.8948	6.1293	6.2668	5.9658	6.2192	6.3663	6.5314	5.9887	6.0224	6.6795	6.1997	6.3923	6.1997	5.858	5.7814	6.0224	5.585	5.8826	6.3663	5.7682	6.1997	5.6147	5.7279	6.0768	8.2216	6.1699	6.2574	6	7.8009	6.4594	8.7245	5.8074	6.3487	6.7279	5.7004	5.8455	5.8455	5.8826	5.8329	5.9069	6.1997	5.8455	5.7415	9.0512	5.7549	8.0444	6.4512	5.9773	6.0224	6.0768	6.2574	5.7549	6.983	6.375	6.1189	7.7482	6.1799	6.9542	6.1293	6.5078	6.1898	6.4676
14	4	47|48	HPN	P05981	JHU18369.B14C4R48	12.4163	6.098	6.4919	6.2761	6.0334	6.1085	6.1497	5.8202	5.9887	5.9658	5.8202	6.0444	5.9189	5.7682	6.098	6.3129	6.3837	6.0334	6.0768	6.4838	6.3038	6.375	6.1396	5.7279	5.858	5.8826	5.5999	5.9887	6.3487	5.7004	6.0875	5.6724	5.5078	5.7944	7.683	6.0112	6.2192	6.0224	7.7582	6.6073	9.1215	5.9307	6.2854	6.7748	5.7142	5.7142	5.9542	5.7814	5.5078	5.7944	6.2479	5.8948	5.5546	8.7532	5.8074	7.7279	6.1293	6.0112	5.9425	6.1799	6.0444	5.585	6.4429	6.0224	6.1898	7.3794	6.0334	6.9129	5.9887	6.5699	6.0112	6.6073
14	5	47|48	PDE1B	Q01064	JHU18211.B14C5R48	14.0706	6.1497	5.9189	6.0112	6.0334	5.8948	5.858	5.6724	5.9069	5.7415	6.0661	5.9887	5.9773	5.7142	6.098	5.8826	6.3663	5.9069	6.0875	5.9425	6.1085	6.2854	6.2384	5.7415	5.6582	5.7814	5.5236	6	6.1699	5.6724	5.9307	5.5078	5.3399	5.7682	6.7616	6.1396	6.1085	7.1447	6.6582	5.8074	8.6564	6.2384	5.8202	6.0875	5.6439	5.7549	5.7142	5.5999	5.6294	5.7142	6.1599	5.8329	5.5546	8.3987	5.6294	6.8392	5.9425	5.9307	5.8948	6.0661	6.0334	5.8948	5.858	5.7142	6.2095	6.4919	6.0444	5.7814	5.6724	7.0112	5.9658	6.0768
14	6	47|48	TACSTD2	P09758	JHU18417.B14C6R48	12.6824	6.0661	6.2384	5.9773	5.8704	6.1497	5.858	5.6865	6.0661	5.8329	6.1085	5.8455	6.0553	5.9773	6.0661	5.8202	6.2479	5.8948	6.2479	6.2668	6.1085	6.2854	6.1293	5.858	5.6439	5.9189	5.585	5.9773	6.4594	5.9425	6.375	5.7004	5.6439	5.7682	7.3576	6.2095	6.0768	6.0224	7.1497	6.0112	9.1699	5.7279	5.8704	6.1699	5.8948	5.8074	5.8455	5.8329	5.5078	5.8455	6.1799	5.9307	5.6865	7.8392	5.8455	7.3038	6	6.0768	6.1396	6.2384	6.1396	5.858	6.1799	5.8826	6.1599	7.0768	6.2574	6.2192	6.0112	6.1599	5.9069	6.0875
14	7	47|48	WNT10A	Q9GZT5	JHU18521.B14C7R48	10.7087	5.9887	5.9542	5.9189	5.7415	5.7004	5.8455	5.7279	6.0553	5.8202	5.9307	5.8202	5.9425	5.9189	5.8948	5.8455	6.2479	5.7142	5.8704	6.2288	6.0224	5.9658	5.9887	5.8202	5.6865	5.8202	5.5236	5.858	6.0334	5.5392	5.6865	5.5699	5.375	5.7415	6.6724	5.9773	5.9189	5.8455	6.5699	5.7814	8.7781	5.7142	5.7415	5.9773	5.7004	5.7814	5.9069	5.8074	5.6147	5.5699	5.9542	5.6724	5.5078	7.9858	5.7004	6.8009	5.8704	5.858	6.0112	5.9773	5.9887	5.5699	5.9069	5.8202	5.8826	6.5157	6.0875	6.0112	5.7279	5.7549	5.6724	5.8826
14	8	47|48	NPEPL1	H0UI76	JHU18300.B14C8R48	12.3026	5.9887	6	5.7549	5.8826	5.7415	5.8202	5.5546	6.0334	5.7415	5.9189	6.0444	5.8948	5.6724	5.9425	5.9425	6.2095	5.6294	5.7142	6.2192	5.9887	6.0444	5.9542	5.6439	5.4757	5.8202	5.9658	5.7682	6.3663	5.7279	5.8202	5.585	5.4094	5.7814	6.3487	6.0112	5.8948	6.0553	6.6865	5.6865	8.1749	5.6724	5.7549	6.0444	5.6147	5.5078	5.8455	5.7279	5.6439	5.8455	5.9425	5.8455	5.4919	8.4491	5.6865	6.6511	5.8329	5.7279	5.9773	5.9542	5.9887	5.5699	5.8948	5.8202	6.0224	6.5925	5.9069	5.8704	5.6724	5.9189	5.7415	6.0444
14	9	47|48	RENBP	P51606	JHU18310.B14C9R48	12.9448	6	6.1085	6.0875	5.9542	5.8074	6	5.6865	6.1497	5.8704	5.7814	5.9189	5.9425	5.7944	5.8074	6.0553	6.2574	5.7004	6.0224	6.3399	6.0334	6.1699	6.0112	5.7814	5.5999	5.7814	5.7279	5.8948	6.3038	5.7549	5.8948	5.6147	5.4094	5.8704	7.0444	5.9069	6.0661	5.8704	7.0056	5.8826	8.137	5.6724	5.8074	6.098	5.585	5.5546	5.8455	5.7682	5.7549	5.8948	5.9069	5.8826	5.6724	8.973	5.6147	7.0498	6.0334	5.9887	5.9425	5.9307	6.0444	5.7279	5.9425	5.8948	6	6.6795	5.9658	6.0112	5.6582	5.8826	5.6865	6.0334
14	10	47|48	MTERF1	Q99551	JHU18480.B14C10R48	10.0694	5.9887	5.8202	5.9189	5.7415	5.7814	5.9189	5.5699	6.0334	5.7682	5.8202	5.8826	5.7944	5.6147	5.8074	5.9307	6.1189	5.6865	5.8455	5.7549	5.9069	6.0224	5.8329	5.7415	5.585	5.7549	5.5078	5.6724	6.1799	5.6147	5.9542	5.4429	5.3923	5.7279	6.3663	6.0334	5.7944	5.7004	6.3219	5.5699	8.3794	5.7682	5.8202	6.0224	5.4919	5.6582	5.5699	5.7415	5.6582	5.7944	5.7415	5.9189	5.5999	8.0389	5.4757	6.4094	5.7415	5.9189	5.8455	5.6724	5.6865	5.6147	5.6439	5.8074	5.9189	6.3129	5.8948	6.0224	5.7004	5.7549	5.5236	5.858
14	11	47|48	DDX5	P17844	JHU18355.B14C11R48	10.9073	6.0768	6	6.0875	5.9189	5.8074	5.8826	5.4263	5.9658	5.8455	5.7944	5.9189	5.9542	5.858	6.0334	6.0334	6.1396	5.8202	5.9189	5.9425	5.8455	6.098	5.6294	5.7142	5.7142	5.7944	5.4429	5.8455	6.2574	5.9189	5.8329	5.4263	5.4757	5.7814	6.2761	6.1699	6	5.7549	6.4094	5.9189	8.7296	5.7142	5.8329	5.9773	5.4757	5.8455	5.7814	5.6724	5.5392	5.8948	5.8948	5.8826	5.7142	7.9629	5.6724	6.4594	5.9425	6.0224	5.9069	5.8455	5.8074	5.8455	5.7814	5.8202	5.8948	6.4919	6.1293	5.9307	5.7682	5.8329	5.5392	5.9189
14	12	47|48	TNFRSF12A	Q9NP84	JHU18229.B14C12R48	12.076	5.8948	6.098	6.0444	5.858	5.9069	6.0875	5.7004	6.1085	5.8704	5.7549	5.9658	5.8074	5.9189	6.0661	6.1189	6.4346	5.9542	5.9307	6.1799	5.9189	6.2384	5.8704	5.7944	5.6724	5.8202	5.6147	5.8704	6.1396	5.7682	6.0224	5.5236	5.5999	5.858	7.4305	6.0768	5.9887	5.7279	7.3707	5.7944	8.7245	5.6582	5.9658	6	5.6582	5.5392	5.7549	5.7549	5.7549	5.8704	6.0661	5.8329	5.7415	8.3242	5.6582	7.4429	5.9307	6	5.9069	6.098	5.9773	5.7682	6.1497	5.8202	6.0334	7.1396	6.0661	6	5.7279	5.8074	5.858	6.0224
14	13	47|48	JSRP1	Q96MG2	JHU18465.B14C13R48	9.3487	6.0112	5.8948	5.9425	5.7549	5.8202	5.8826	5.7549	5.9773	5.7944	5.7682	5.9069	5.8074	5.8826	5.9425	5.8202	6.1497	5.8074	5.8826	6.1085	6.0112	6.1396	5.6724	5.7682	5.585	5.7682	5.5078	5.8202	5.9069	5.7279	5.8074	5.5078	5.4757	5.6865	6.098	5.8948	5.9189	5.7279	6.3129	5.6724	8.69	5.7682	5.7682	5.8704	5.6294	5.5392	5.8202	5.6294	5.6865	5.8074	5.9658	5.858	5.4757	7.7781	5.6294	6.4263	5.7279	5.9773	5.8329	6.0444	5.8826	5.6294	5.8329	5.7142	5.8074	6.3219	6.0112	5.8202	5.6724	5.6724	5.858	5.9189
14	14	47|48	CNPY4	Q8N129	JHU18249.B14C14R48	13.8757	6	5.9542	5.9658	5.9773	5.9069	5.9069	5.7142	5.8202	5.7004	5.9887	6.0444	5.7944	5.9658	5.9887	7.3966	5.9307	6.0334	5.9658	6.0334	6.2095	6.1189	6.1396	5.7004	5.6724	5.8455	5.5392	5.9069	6.0768	5.8329	6.0112	5.6147	5.3576	5.9773	6.2192	6.2946	6.0334	5.8074	6.4512	5.8948	9.1085	5.858	5.7682	6.1189	5.7415	5.7814	5.8948	5.7814	5.6147	6.0224	5.9773	5.858	5.7004	9.032	6.0661	6.2384	5.8202	6.0444	5.7549	6.1799	5.9425	5.9542	5.6724	5.7944	6.098	6.3837	6.0224	5.9307	6.0768	5.9542	5.9307	5.5999
14	15	47|48	MAGEA2B	Q96E03	JHU18202.B14C15R48	12.1163	5.8202	5.858	6	6.0334	5.8329	5.8826	5.7415	6.1085	5.8074	5.6582	5.9069	5.8202	5.7415	6.0553	6.0661	6.0334	5.8704	5.858	6.0553	6.1396	6.1189	5.8948	5.6582	5.5236	5.8202	5.6724	5.9425	6.1799	5.7004	5.8455	5.6439	5.2095	5.6582	6.8948	6.0334	5.9307	5.858	6.8392	5.9542	8.9278	5.7279	5.7682	5.9887	5.6724	5.6865	5.7279	5.7814	5.6724	5.9307	6.0334	5.8202	5.6865	8.3815	5.5699	7.0056	5.7682	5.9773	5.9189	6.0444	5.8329	5.6582	6.0768	5.7004	6.1085	6.8138	5.8704	6.0334	5.8455	6.0661	5.8455	5.8074
14	16	47|48	CD5	P06127	JHU18345.B14C16R48	11.2589	6.0112	6.0875	5.8948	5.9887	5.9069	6.0334	5.7814	5.9542	5.9658	5.7814	5.8455	5.9773	5.9307	5.9658	6.1293	6.1997	5.8455	5.9307	6.2668	6.1599	6.3923	5.9307	5.5699	5.6294	5.7415	5.6439	5.7944	6.375	5.8074	6.2095	5.5078	5.2854	6	6.96	6.0768	5.9542	5.7142	7.224	6.0768	9.0539	5.7682	5.9189	6.1997	5.7415	5.585	5.7944	5.6865	5.7549	6.0112	6.0334	5.9189	5.6294	8.1241	5.6439	7.0715	6.0661	5.9425	5.9887	6.1497	5.8704	5.7682	6.2192	5.7415	6.1699	6.8765	6.0334	6.2668	5.8074	6.4009	5.9658	6.2946
14	17	47|48	GSTT1	P30711	JHU18273.B14C17R48	13.2013	6.098	5.8948	6.1699	5.8948	5.7944	5.9658	5.6582	5.9307	5.9307	5.8074	5.7814	5.8202	5.9189	6.0768	6	6.4512	5.8704	5.8074	6	6.1189	6.0875	6.1085	5.5546	5.5546	5.8329	5.5699	5.9189	6.3576	5.7415	5.9425	5.7279	5.4594	6	6.7682	6.0875	6.1085	5.9189	7	5.6865	8.5718	5.6439	5.8329	6.0334	5.6294	5.7549	5.6147	5.7549	5.9189	5.9307	6.1396	5.9069	5.6294	8.0471	5.7549	7.0279	5.9189	5.9773	5.9773	6.0661	5.9542	5.9069	5.9887	5.7814	6.0224	6.5699	6.0334	6.1189	5.8704	5.9773	5.7549	5.9542
14	18	47|48	INPP4A	Q96PE3-3	JHU18462.B14C18R48	9.4656	6	5.8826	5.8826	5.9773	5.5546	5.9189	5.6582	6	5.8329	5.6865	5.858	5.7682	5.9307	6.0553	6.0768	6.1189	5.9307	5.8074	5.8074	5.8704	6.2095	5.7814	5.5078	5.5699	5.7142	5.4919	5.7415	6.1085	5.6582	5.8826	5.4594	5.3219	5.6865	6.4676	5.8826	5.858	5.858	6.4094	5.4594	8.7928	5.6582	5.7549	5.9542	5.7814	5.5699	5.6439	5.8074	5.6724	5.7682	5.8948	5.5699	5.585	7.6036	5.5546	6.5157	5.7944	5.8948	5.8704	5.8202	5.8329	5.6582	5.6865	5.7682	6.0661	6.2761	6.0444	5.7549	5.7142	5.8948	5.7142	5.8948
14	19	47|48	TCP1	P17987	JHU18418.B14C19R48	13.9535	6.1997	6.7748	6.4179	6.1396	6.0224	6.1699	5.7142	6.1699	5.8704	5.7415	6.0444	6.0224	6.098	6.1997	6.585	6.7482	5.9425	6.2095	6.6795	6.2479	6.3219	6.4919	5.7944	5.8074	5.6439	5.6439	5.9425	6.5546	5.7944	6.3399	5.7004	5.5546	5.9773	7.9773	6.2192	6.0224	6.0661	7.96	6.5774	9.0251	5.9773	6.2479	6.7347	6.0112	5.7549	5.7944	5.9425	5.8826	6.0334	6.3487	5.8074	5.8202	9.5088	5.8826	7.983	6.4676	6.1497	6.0334	6.3309	6.1997	5.9773	6.8265	6.6221	6.2479	7.3966	6.2095	6.9944	6.0875	6.4429	6.2946	6.4429
14	20	47|48	NOA1	Q8NC60	JHU18161.B14C20R48	11.4197	6.1085	5.9307	6.098	5.8826	5.8704	5.9425	5.8074	6.1497	5.9307	5.7142	5.9189	5.8329	5.9189	6.0661	6.8329	6.1085	5.8329	5.8948	6.1699	6.1085	6.2288	5.9069	5.7944	5.6724	5.7004	5.4757	5.9069	6.2288	5.7944	6.0224	5.5392	5.3219	5.858	6.9484	6.0224	5.9307	5.8704	6.8642	6.0875	9.0112	5.8202	5.7004	6.1898	5.7142	5.8074	5.7004	5.7415	5.7279	5.8455	6.1599	5.7415	5.6865	8.8265	5.5999	7.3038	5.9658	5.7549	6.098	5.9658	5.9307	5.9069	6.3219	5.9189	6.2288	6.7347	6.0334	6.1293	5.9658	6.0334	5.8455	5.8948
14	21	47|48	BORCS8	Q96FH0-2	JHU18476.B14C21R48	9.5275	6.0553	5.9069	5.8826	5.7279	5.7142	5.858	5.6724	6.0768	5.9189	5.7814	5.8455	5.8074	5.8074	5.7549	5.7814	6.0768	5.7549	5.7814	5.9887	5.9542	5.858	5.7279	5.6582	5.4263	5.7682	5.3038	5.8704	5.9887	5.5546	5.7549	5.5699	5.3219	5.8948	6.3663	5.9887	5.7814	5.7814	6.3487	5.7004	8.8471	5.5546	5.7814	5.8948	5.6294	5.6439	5.7415	5.7415	5.5546	5.9189	5.9658	5.7279	5.5392	7.6724	5.5699	6.3309	5.7415	5.7004	5.9307	5.7415	5.7279	5.7004	5.7142	5.7004	6.0112	6.2854	6.1085	5.8329	5.8948	5.9425	5.8948	5.7814
14	22	47|48	NEDD1	Q8NHV4	JHU18298.B14C22R48	11.4231	6.0444	5.9542	5.9307	5.9425	5.7415	6.0553	5.7142	5.9773	5.8074	5.7549	5.9189	5.8202	5.9425	5.8074	5.9887	6.2288	5.858	6.0334	6.0875	5.8826	5.9542	5.8704	5.6439	5.5236	5.8074	5.4919	5.7549	6.1699	5.6865	5.8455	5.5236	5.375	5.5078	6.3129	5.8948	6.0224	5.5236	6.4094	5.7682	8.9024	5.7549	5.7682	5.8202	5.4094	5.5546	5.8826	5.7004	5.858	6.0661	6.0224	5.6439	5.585	8.1421	5.5546	6.7748	5.6724	5.8948	5.9189	5.9773	5.7814	5.6439	5.7814	5.7549	5.8704	6.3837	6.0334	6.375	5.9773	6.1396	5.7142	5.8329
14	23	47|48	CHST10	O43529	JHU18173.B14C23R48	12.9754	6.1293	6.5392	6.0224	6.1396	6.3309	6.2095	5.6724	6.2288	6.0334	5.8948	6.0661	6.0553	6.0444	6.4676	6.7482	6.8392	5.8704	6.3399	6.7279	5.9658	6.6073	6.4346	5.7549	5.8704	5.8074	5.8704	5.8948	6.4429	5.8202	6.5236	5.7004	5.6582	5.7944	8.2119	6.0768	6.3038	5.9425	8.0196	6.9129	9.3902	5.8074	6.4838	6.7616	5.6147	5.7814	5.9773	5.9542	6.0768	6.0334	6.1085	5.9887	5.8074	9.1911	5.6582	7.9009	6.4346	6.0334	5.9658	6.1293	5.9887	5.9307	6.8074	6.3038	6.2479	7.4635	6.1898	7.1396	6.2761	6.5546	6.1293	6.8009
14	24	47|48	SYNGR3	O43761	JHU18416.B14C24R48	13.0406	5.9425	6.3576	6.1599	5.8948	6.0112	6.0875	5.6439	6.1599	5.8704	5.7549	5.8826	6.0334	5.8329	6.1497	6.2192	6.7682	5.8704	6.1898	6.5314	6.0875	6.3038	5.9069	5.7415	5.8704	5.9307	5.5699	5.7682	6.4009	5.8202	6.0112	5.7415	5.5546	5.8329	8.2527	6.0661	6.0661	6	8.0112	6.2288	9.2854	5.8074	6.0875	6.2854	5.7549	5.5999	6.0661	5.8202	5.8826	5.8202	6.0444	5.8329	5.5546	9.2155	5.6294	8.0901	6.3038	5.9425	6.0553	6.1396	6.1497	5.858	6.6935	6.1898	6.1085	7.388	5.9773	6.6221	5.9189	6.1599	6.0875	6.2946
14	25	47|48	INHA	P05111	JHU18371.B14C25R48	11.4416	5.9307	6.0553	5.8948	5.7415	5.8704	5.9658	5.6147	6.0768	5.8329	5.9425	5.8826	5.9189	5.8948	6	6.0553	6.375	5.9189	6.0875	6.0112	6	6.1189	5.858	5.6865	5.6582	5.7814	5.4919	5.8329	6.3219	5.8202	6.0224	5.5999	5.4594	5.7142	6.7549	6.0661	6.0334	5.7814	6.7616	5.8455	8.7091	5.7004	5.8826	6.2288	5.8455	5.5236	5.8704	5.7944	5.8455	5.8826	6.0875	5.8074	5.3219	8.3487	5.5236	6.9248	5.858	5.9307	5.9069	5.9542	5.9425	5.7549	5.9189	5.7814	5.9542	6.6935	6.0334	6.0444	5.8329	5.9658	5.7682	5.9658
14	26	47|48	CDH18	Q13634	JHU18170.B14C26R48	11.4589	6.0444	5.9307	5.9658	5.7549	5.7415	5.9773	5.7142	6.0553	5.8202	5.9887	5.7814	6	5.8329	5.9542	5.8329	6.2574	5.8455	5.9425	5.8329	5.8074	6.1497	5.8455	5.7415	5.4263	5.7944	5.375	5.7142	6.3038	5.7415	5.8704	5.5999	5.3219	5.858	6.5314	6.0334	5.8826	5.9425	6.3576	5.7004	8.1548	5.7142	5.7682	6.0661	5.8704	5.7004	5.8704	5.8202	5.9069	5.8704	6.0444	5.9425	5.5392	7.8041	5.5236	6.2574	5.858	5.858	5.8704	5.8948	5.8826	5.7142	5.6582	5.7004	6.0224	6.3837	6.0444	5.9425	5.7682	6	5.5999	5.8202
14	27	47|48	ISYNA1	Q9NPH2	JHU18281.B14C27R48	12.7475	6.0224	6.0334	5.8826	5.9773	5.8826	6.1189	5.5699	5.9069	5.858	6.0112	5.8074	5.8704	6	6.1189	6.1189	6.2574	5.6294	6.0768	6.0224	6.0112	6.0768	5.9425	5.7142	5.6147	5.9307	5.6865	6.1898	6.0553	5.8202	5.8826	5.5999	5.5236	5.9189	6.4757	6.1396	6.0553	5.8826	6.5774	5.7004	8.2668	5.9069	5.8329	6.0661	5.8074	5.5546	5.8329	5.9542	5.7549	5.8329	6.2384	5.8202	5.6147	8.1898	5.6439	6.7616	5.858	5.7944	5.9542	5.7004	5.9425	5.858	5.8826	5.8202	6.0444	6.5314	6.098	5.8826	5.7944	5.8202	5.9307	5.8329
14	28	47|48	MYC	P01106	JHU18481.B14C28R48	7.9801	5.858	5.8948	5.9069	5.9307	5.8202	5.9542	5.4919	6.0112	5.7415	5.9189	5.7415	5.7004	5.7549	5.9425	6.0334	6.2479	5.8704	5.9773	6	6	6.0553	5.8202	5.6439	5.7279	5.9189	5.6294	5.7549	6.1898	5.5999	5.8704	5.4263	5.4919	5.7142	6.5314	5.8202	5.8704	5.7279	6.1898	5.6724	8.7515	5.8329	5.7279	5.9887	5.585	5.6147	5.7944	5.8704	5.6439	5.7814	5.8826	5.858	5.5699	8.3174	5.6582	6.4179	5.8455	5.858	5.9425	5.9542	5.7279	5.7004	5.7279	5.9189	6.0224	6.3219	5.9773	5.9887	5.7814	5.7814	5.8074	5.9189
14	29	47|48	IGSF9	Q9P2J2-2	JHU18280.B14C29R48	10.9359	6.0224	5.7549	5.8329	5.9887	5.8704	5.9069	5.5392	6.1396	5.7142	5.8455	5.858	5.6865	5.9069	5.7682	5.9069	6.1898	5.9425	5.9307	5.9189	6.0112	5.9773	5.7004	5.5699	5.6294	5.6582	5.4919	5.8074	5.9887	5.8455	5.7142	5.4429	5.4094	5.5236	6.4757	5.8948	5.8455	5.6724	6.3663	5.7415	7.8796	5.8202	5.8704	6.0768	5.7142	5.6147	5.8455	5.8948	5.6724	5.8948	6.098	5.8329	5.4757	8.4878	5.4594	6.4998	5.7944	5.8826	5.9425	5.9658	5.8826	5.6294	5.7279	5.8704	6.0444	6.3837	5.858	5.9069	5.8074	5.9542	5.6865	5.9189
14	30	47|48	ARHGAP1	Q07960	JHU18430.B14C30R48	13.4875	5.8455	5.7814	6.098	5.7944	6.0444	5.8826	5.7004	6.0224	5.8455	6.0224	5.9658	5.9542	6	5.7142	6.0224	6.1396	5.8826	5.7415	6.1497	6.0553	6.0224	6.1997	5.6865	5.9189	5.7279	5.5699	5.6582	6.0875	5.7682	5.9773	5.7004	5.5078	5.6147	7.0661	6.0553	6.0334	5.9307	6.9542	5.9887	8.1774	5.7549	5.858	6.1699	5.585	5.7549	5.8948	5.6865	5.7279	5.9069	6.0875	5.9542	5.5392	8.6421	5.7549	6.9425	5.9189	5.9887	5.8704	6.1396	5.858	5.7279	5.9542	5.8074	5.9773	6.7074	6.0768	6.1189	5.8948	6.0768	5.7279	5.9425
14	31	47|48	SBF1	O95248-5	JHU18498.B14C31R48	10.4481	5.9425	6.0224	6.0334	6	5.9425	6.0112	5.6865	6.0553	5.858	5.9307	5.8948	5.7682	6.0444	5.9189	5.9658	6.1189	5.7682	5.4429	6.0875	5.9658	6.1293	5.9542	5.7279	5.5999	5.6439	5.4263	5.8329	6.3487	5.6294	5.7944	5.4919	5.3219	5.7944	6.2288	6.0768	5.7682	5.6724	6.2288	5.7415	8.8424	5.8074	5.6865	5.8455	5.6439	5.5699	5.9425	5.6582	5.5999	5.9069	5.9887	5.7682	5.7549	8.0768	5.6439	6.3663	5.9069	5.8948	5.8074	5.9307	5.8329	5.5999	5.6294	5.8704	6.0875	6.4512	6.0553	5.9773	5.7549	6.0224	5.7682	5.9307
14	32	47|48	ABHD2	P08910	JHU18239.B14C32R48	12.2161	5.9773	6.0444	6.1085	5.9425	5.8948	6.1085	5.7944	5.9069	5.8455	5.9773	6.1085	5.8455	6.0112	5.9658	6.0334	6.2095	5.9425	5.8455	6.0875	5.9773	6.1293	6.0768	5.7279	5.7814	6.0334	5.6582	5.8455	6.5392	5.8074	6.1189	5.6147	5.4263	5.8329	6.7279	5.9542	5.9542	5.8704	6.9129	5.9069	9.0485	5.8329	5.9658	6.1599	5.7142	5.5392	5.7004	5.858	5.6147	5.8455	6.0553	5.7004	5.6439	8.5981	5.8329	6.5546	5.9773	5.9189	5.858	6.0661	6.0112	5.7549	5.8704	5.9069	6.2668	6.7814	6	6	5.6582	5.9425	5.8826	5.9189
14	1	49|50	SHH	Q15465	JHU18721.B14C1R50	11.3183	6.0334	6.0661	5.9887	5.9069	5.7004	5.8455	5.7142	5.9658	5.8704	5.8074	5.9069	5.9887	5.9425	6.0661	6.0661	6.2095	5.8074	6.0334	6.0444	6.0224	5.9887	5.9658	5.6147	5.5392	5.7549	5.3576	5.7944	6.0768	5.7682	6	5.2668	5.6582	5.8455	6.7347	5.9887	5.8329	5.7944	6.7549	5.8329	8.8978	5.7682	5.9189	5.9069	5.7142	5.6724	5.6147	5.7549	5.6724	5.8704	5.8455	5.9773	5.5392	8.3531	5.7279	7.0821	5.8202	6.0553	5.9773	5.9773	5.7142	5.9069	6.0224	5.858	5.9658	6.8455	6.0875	5.9887	5.6582	6.0224	5.6439	5.6865
14	2	49|50	AFMID	Q63HM1-2	JHU18525.B14C2R50	11.4385	5.9307	5.9542	5.9773	5.9307	5.7814	5.9307	5.6294	5.8455	5.7814	5.8826	5.8826	5.7142	5.8329	5.7944	5.9189	6.0444	5.585	5.9773	5.9189	6.0112	6.1699	5.8455	5.585	5.585	5.8948	5.5078	5.6865	6.1293	5.7549	5.7415	5.5546	5.2095	5.5999	5.9887	6.0334	5.8329	5.6724	6.3038	5.6724	8.8376	5.7549	5.7814	5.9069	5.585	5.7279	5.4429	5.6865	5.4919	5.8329	6.1293	5.8948	5.4757	7.3966	5.6582	6.2761	5.7814	5.9542	5.8455	5.9189	5.8202	5.6582	5.7279	5.8329	5.8329	6.5157	5.9189	5.8074	5.7944	5.9307	5.8704	5.7682
14	3	49|50	MUSK	O15146-3	JHU17268.B14C3R50	11.1003	5.9658	6.0224	6.0334	5.8455	5.8455	5.8826	5.5546	5.9425	5.7814	5.7004	5.7549	5.7682	5.8074	5.9658	5.8704	6.0444	5.6724	5.9307	6.098	6.0768	6.1189	5.8826	5.6439	5.5236	5.8948	5.4594	5.9658	6.0875	5.6724	5.8455	5.5546	5.3576	5.5546	6.4919	6.0112	6	5.7004	6.3837	5.9069	8.7863	5.7682	5.9307	5.8202	5.4429	5.6724	5.7004	5.8329	5.4094	5.8948	6.0875	5.8202	5.6294	8.3309	5.5392	6.6724	5.8704	5.8948	5.8074	5.9189	5.8704	5.585	6	5.858	5.8948	6.5999	5.9307	6.0444	5.7415	6.0444	5.8704	6
14	4	49|50	CTNND2	Q9UQB3	JHU18666.B14C4R50	9.4553	5.9542	5.8455	5.8329	5.858	5.8074	5.8329	5.7415	5.9069	5.8329	5.7682	5.8202	5.7549	5.8329	5.9542	5.9069	5.9189	5.7415	5.8074	6.098	5.8329	5.9887	5.7682	5.6582	5.5699	5.6582	5.3923	5.8948	6	5.5546	5.6294	5.5699	5.3399	5.7814	6.2574	5.7682	5.9069	5.7944	6.3129	5.7004	8.8857	5.585	5.6439	5.7814	5.5392	5.7549	5.6439	5.7142	5.4429	5.7682	5.9773	5.7814	5.5236	8.3443	5.4263	6.3663	5.6724	5.7415	5.7415	5.8074	5.9773	5.7142	5.8074	5.7682	5.8704	6.585	5.8704	5.8202	5.7142	5.8826	5.7142	5.8202
14	5	49|50	QRFP	P83859	JHU18587.B14C5R50	11	6.2288	5.8948	5.8948	5.8948	5.7142	5.9425	5.7415	5.8202	5.9069	5.7682	5.7004	5.858	5.6865	5.8329	5.9189	5.9658	5.7142	5.9773	5.9425	5.9773	5.9307	5.8826	5.7549	5.5078	5.7279	5.5546	5.8074	6.3129	5.5078	5.8948	5.6147	5.2854	5.8329	6.2574	6	5.8704	5.7682	6.2854	5.5999	8.9039	5.6294	5.7682	5.8455	5.5999	5.6439	5.6294	5.585	5.4594	5.7279	6.0768	5.858	5.5999	7.4919	5.3399	6.2668	5.5699	5.8329	5.8455	5.8826	6	5.5236	5.7142	5.8329	6.0224	6.4346	5.9887	5.9542	5.9189	5.8074	5.7944	5.7142
14	6	49|50	CYP11B2	P19099	JHU18667.B14C6R50	11.6296	6.1799	6.0553	5.8948	5.9887	5.7142	5.858	5.8329	6.0553	5.8329	5.8329	5.9307	5.8948	5.8455	6.0334	5.7944	6.0553	5.7814	6.0224	6.3219	6.1085	6.0768	5.7682	5.7944	5.5546	5.6865	5.5999	5.7682	6.3923	5.5699	5.8826	5.5078	5.375	5.7549	7.1548	6	5.8329	5.7944	6.7142	5.7279	8.8918	5.7415	5.8074	6	5.7682	5.6582	5.6147	5.8202	5.5236	5.8074	6.098	5.7415	5.7004	8.4798	5.585	7.1997	5.9189	5.8202	6.1189	6.0661	6.0224	5.8074	6.0875	6.0224	6.0553	6.9715	5.9658	6.0768	5.7549	5.8202	5.9887	5.8329
14	7	49|50	OR14A16	Q8NHC5	JHU18795.B14C7R50	8.098	6	6.0334	5.8329	5.7814	5.6439	5.7549	5.585	5.8202	5.7415	5.7944	5.9425	5.858	5.7549	5.8455	5.7682	6.0444	5.858	6.098	6.0553	5.9542	6.1396	5.7415	5.6865	5.585	5.7142	5.4594	5.6439	6.1898	5.7004	5.7682	5.6147	5.375	5.7682	6.0875	6	5.858	5.7004	6.2854	5.7004	8.4919	5.7415	5.7814	5.9773	5.7549	5.5078	5.7279	5.9069	5.4263	5.7814	5.8704	5.7142	5.6439	7.9915	5.6147	6.4263	5.9189	5.7415	5.9542	5.7944	5.7549	5.7004	5.7279	5.7004	5.8948	6.5699	5.9658	5.9307	5.5392	5.8455	5.7142	5.8074
14	8	49|50	XKR4	Q5GH76	JHU18147.B14C8R50	10.6528	6.1189	6.0112	5.9069	5.8202	5.9189	5.8329	5.6865	5.9887	5.8704	5.7415	5.9425	5.7814	5.7814	5.8948	5.8074	6.1599	5.7415	5.8329	6.0334	6.0444	6.1997	5.8455	5.6294	5.5236	5.8074	5.3038	5.6582	6.3309	5.6439	5.8074	5.6724	5.3399	5.7142	6.2761	5.9658	5.9307	5.7682	6.8202	5.7549	8.3772	5.6582	5.7682	5.8826	5.8074	5.7279	5.8455	5.7682	5.6724	5.8074	5.7415	5.6865	5.585	8.2715	5.5392	6.5999	5.9658	5.7415	5.8329	5.9773	5.9307	5.8202	5.7279	5.7814	6.1699	6.5392	5.9773	5.8704	5.6147	5.9658	5.8455	5.7944
14	9	49|50	TAOK1	Q7L7X3	JHU19560.B14C9R50	10.807	6.0875	6.0553	6.0112	6.0334	5.858	5.9307	5.7142	6.0444	5.7944	5.9307	6.0112	5.8948	5.8948	5.9773	5.9658	6.2479	5.7682	5.9425	6.1085	6.0444	6.1189	5.858	5.8329	5.5078	5.8074	5.4263	5.7279	6.2288	5.6724	6.0112	5.6582	5.3038	5.7549	6.5925	5.9887	5.9887	5.6294	6.6294	5.7142	8.4009	5.7142	5.8074	5.9658	5.8329	5.6865	5.8074	5.8704	5.6294	5.7549	6.0224	5.8948	5.7004	8.1674	5.5699	6.8642	5.9069	5.9542	5.9189	5.8704	6.098	5.8948	5.8329	5.8202	6	6.7814	5.9887	5.7814	5.5699	5.9189	5.8202	5.8826
14	10	49|50	B3GNT7	Q8NFL0	JHU18741.B14C10R50	12.3304	5.9887	6.6582	6.5078	6.1699	6.4179	6.1396	5.7944	6.2761	6.3309	6.0875	6.1189	6.2479	6.2192	6.585	7.0821	6.96	5.858	6.4757	7.3219	6.1898	6.6511	6.3837	5.9658	6	5.8826	5.6865	6.0334	6.7279	5.7814	6.6724	5.7142	5.6865	5.9542	8.6402	6.1293	6.1189	5.7415	8.1421	7.4136	8.8533	5.8826	6.8826	7.2761	5.8948	5.7682	5.7682	5.9658	6.0553	5.7682	6.2854	6.0553	6.1085	9.4189	5.8074	8.1923	6.7482	6.3487	6.1085	6.4919	6.5157	5.8948	7.29	6.0661	6.3219	7.5774	6.1599	7.6935	6.3219	7.224	6.8009	7
14	11	49|50	HCRT	O43612	JHU18684.B14C11R50	11.4775	5.9069	5.9887	6.0224	5.9542	5.8329	5.9542	5.6147	6.098	5.9542	5.7944	5.8704	5.8455	5.8948	5.9069	5.9307	6.2668	5.7142	5.9658	6	6.0875	6.2192	5.9773	5.7004	5.7142	5.7549	5.5392	5.9307	6.0768	5.7004	5.9542	5.6582	5.4429	5.6724	6.7279	5.9425	5.9658	5.7415	6.5078	5.7682	8.9204	5.8329	5.7279	5.8948	5.6724	5.5392	5.5392	5.7549	5.3923	5.8455	5.8826	5.6294	5.585	7.8673	5.6865	6.7944	5.8704	5.858	5.9307	5.7549	5.858	5.5999	5.858	5.7142	5.858	6.6582	5.9887	5.8455	5.7415	5.8455	5.7415	5.8704
14	12	49|50	TXNDC2	Q86VQ3	JHU18604.B14C12R50	12.44	5.9887	6.098	6.0334	6.1085	5.9189	5.9773	5.7142	6.0224	5.9189	5.8826	6.0112	5.9887	5.9887	7.0498	6.5774	6.4757	6.0768	6.2668	6.0661	10.0056	6.1799	6.1189	5.6582	6	5.7415	5.7682	6.0444	6.4998	5.7279	5.9658	5.5078	5.4429	5.7004	6.3219	6.2668	6.098	5.8826	6.6073	6.0112	8.5372	5.7004	5.9658	6.4429	5.6439	5.6724	8.4221	5.858	6.6221	5.9307	6.6073	5.8202	5.6294	8.1724	6.585	6.5774	7.8361	6.0875	6.3309	6.5546	5.9069	5.7415	5.9307	5.7682	5.8826	6.6147	6.1293	6.7074	7.3576	6.1396	5.9069	5.9658
14	13	49|50	COPS9	Q8WXC6-1	JHU18790.B14C13R50	9.3454	5.8202	5.9189	5.8329	5.9307	5.7004	5.8826	5.5392	5.9425	5.7142	5.9189	5.858	5.6294	5.858	5.9189	5.7279	6.098	5.8826	5.7004	6.0768	6.0768	6.0334	5.7549	5.5699	5.6439	5.7682	5.4757	5.8948	5.7682	5.6147	5.7682	5.5236	5.4594	5.8074	6.4676	6.0112	5.8455	5.7549	6.3923	5.6439	8.1649	5.5078	5.8329	5.7944	5.7415	5.7279	5.7944	5.7549	5.5699	5.8704	5.9189	5.7415	5.4094	8.3945	5.5078	6.5157	5.6294	5.9425	5.7944	6.0768	5.8948	5.7279	5.6582	5.7549	6.098	6.3663	6.1497	5.8202	5.7549	5.7814	5.8826	5.8704
14	14	49|50	PPP1R12A	O14974	JHU19557.B14C14R50	9.3038	6.0112	5.858	5.9189	5.9069	5.7814	6.0553	5.6865	6.0553	5.9307	5.7142	5.8329	5.7415	5.7142	6.0334	5.858	6.0875	5.8455	5.8329	6.0334	6.1085	5.9542	5.7814	5.5392	5.6294	5.7549	5.3576	5.7814	5.9887	5.6147	5.7944	5.5236	5.4094	5.7279	6.0112	6.1085	5.9425	5.858	6.1997	5.6294	8.2992	5.7682	5.8329	5.8329	5.6147	5.6865	5.7004	5.8074	5.6147	5.9307	5.9069	5.6294	5.4757	7.4009	5.6147	6.1497	5.585	5.9887	5.9542	6.1293	5.7415	5.7279	5.5546	5.7415	5.9307	6.3038	6.0553	5.7682	5.6582	5.7682	5.7142	5.9425
14	15	49|50	RASGRP1	O95267	JHU18590.B14C15R50	10.2544	6.0444	5.858	6.0334	5.8826	5.7549	5.9425	5.7415	6.0444	5.8202	5.9307	5.858	5.7549	5.7944	6.1799	5.9542	6.1189	5.8074	5.8704	6	5.9887	6.0768	5.7814	5.6865	5.6582	5.8074	5.5546	5.7142	5.9658	5.7279	5.7415	5.6865	5.2479	5.8202	6.4009	6.0875	6.0112	5.8826	6.4263	5.7549	8.8796	5.7415	5.8329	5.9189	5.6724	5.5392	5.7814	5.8202	5.7004	5.8202	6.0112	5.7682	5.4594	7.4676	5.5999	6.3487	5.9069	5.9307	5.8826	6.0661	5.9542	5.7142	5.7944	5.8704	6.0768	6.5314	6.0112	5.858	5.7682	5.9307	5.6147	5.8329
14	16	49|50	ADCY8	P40145	JHU18648.B14C16R50	10.1163	5.858	6.0112	5.8826	5.9189	5.8826	6	5.6294	6.0661	5.8455	5.8948	5.7279	5.9307	5.8948	5.8455	6.0553	5.9773	5.9658	5.8948	6.1997	6.0875	6.1293	5.8948	5.5392	5.6294	5.8948	5.5546	5.8826	6.0224	5.6865	6.1189	5.5078	5.3576	5.6582	6.5157	6.0112	5.9542	5.9069	6.3923	5.8074	8.8626	5.6865	5.9658	6.0444	5.6294	5.7142	5.7142	5.7944	5.7279	5.9307	5.8826	5.9069	5.4094	7.4305	5.4757	6.6795	5.7279	5.858	5.9189	6.1699	5.9658	5.7814	6.0112	5.8202	6.098	6.5469	6	6.0112	5.8329	5.7944	5.7549	5.9069
14	17	49|50	ALK	Q9UM73	JHU19545.B14C17R50	9.1724	5.9069	5.858	5.7814	5.8948	5.5999	6.0112	5.7004	5.8202	5.8704	5.8948	5.7944	5.7415	5.7142	5.7142	5.9425	5.9887	5.8455	5.7415	5.8826	6.0334	5.9189	5.7814	5.6439	5.5999	5.858	5.3923	5.8074	6.0334	5.6294	5.7944	5.5546	5.2095	5.6147	6.1497	6	5.8826	5.9189	6.0875	5.6865	8.9218	5.585	5.8455	5.9069	5.6439	5.6294	5.7814	5.7279	5.7279	5.6294	5.7682	5.7814	5.6439	7.3443	5.5546	6.1497	5.7549	5.8202	5.7682	6.1189	5.8074	5.7415	5.6865	5.7682	6.0444	6.4179	6.1085	5.7142	5.7004	5.9542	5.858	5.9189
14	20	49|50	BSDC1	Q9NW68	JHU18535.B14C20R50	11.6466	5.9425	5.7682	5.9425	5.9425	5.858	5.9887	5.6724	6.0661	5.8329	5.7549	5.9773	5.858	5.8948	5.7814	5.8948	5.7549	5.7415	5.7279	6.1293	5.8826	6.1799	5.8826	5.7279	5.5392	5.7279	5.3923	5.8704	6.3576	5.7814	6.1085	5.4594	5.3576	5.7814	5.9307	5.7944	5.7944	5.7814	6.0875	5.6147	8.5661	5.5999	5.7415	5.7944	5.7142	5.6147	5.8826	5.8704	5.7279	5.6294	5.7944	5.7415	5.4594	7.3083	5.6294	6.2384	5.8329	5.9069	5.858	5.858	5.8202	5.6724	5.7004	5.8202	6.0334	6.3487	6.0112	5.6147	5.7814	5.7944	5.8826	5.9069
14	22	49|50	ALK	Q9UM73	JHU19545.B14C22R50	8.8517	5.9425	5.9658	5.8329	6.0444	5.6294	6.0112	5.5546	6.0112	5.7944	6.0224	5.9658	5.8455	5.858	5.7279	5.8826	6.0875	5.9189	5.9189	6.0553	6.0334	6.0112	5.6865	5.585	5.5078	5.7549	5.4263	5.7549	6.0553	5.6294	5.7944	5.5078	5.3399	5.858	6.1085	5.7944	5.9658	5.7415	6.1293	5.6582	8.9425	5.7004	5.8948	5.8329	5.5236	5.5699	5.7549	5.7142	5.6147	5.858	5.9189	5.9307	5.7415	8.0224	5.8455	6.1599	5.8074	5.7944	5.8704	5.8948	5.7279	5.3923	5.7004	5.7004	6.0334	6.4594	5.858	5.6582	5.7004	5.8455	5.7415	5.7415
14	23	49|50	CSE1L	P55060	JHU18543.B14C23R50	8.6457	5.8704	6.0553	5.8826	5.8826	5.7142	6.0875	5.5546	6.0334	5.6147	5.9307	6.0112	5.7279	5.6865	5.7142	6.098	6.0112	6.0334	5.8948	6	6	5.9307	5.7004	5.7814	5.5236	5.8202	5.4094	5.7682	6.0334	5.7814	5.8074	5.4919	5.1293	5.8074	6.0875	5.9189	6.0553	5.6439	6.1396	5.7415	8.8122	5.7944	5.8202	5.8948	5.5546	5.5546	5.8074	5.7944	5.5999	5.9069	6.0334	5.9069	5.4757	7.6865	5.6439	6.2854	5.7279	5.7944	5.7415	5.8329	5.8329	5.5078	5.6294	5.7549	6.0112	6.3487	5.7944	5.8202	5.5999	5.9307	5.7279	5.6724
14	24	49|50	MAP3K10	Q02779	JHU17308.B14C24R50	11.157	5.7549	5.9773	5.9887	6.0112	5.7142	5.9189	5.7415	5.9189	5.585	5.9542	6	5.8202	5.9773	5.8704	5.9425	6.2668	5.8455	6.1293	6.0768	5.9658	6.0875	5.8704	5.6294	5.5078	5.7814	5.5236	5.7682	6.1799	5.8202	5.8329	5.5078	5.3219	5.5699	6.5925	5.9542	5.9307	5.9887	6.5314	5.8329	8.9322	5.8074	5.8074	6.0768	5.7142	5.7415	5.8948	5.6724	5.8074	5.7415	6.0334	5.9425	5.585	8.6653	5.585	7.0279	5.9425	6.0112	5.7142	5.9887	5.6294	5.8202	6.1497	5.8074	5.9425	6.7074	5.9887	5.9773	5.7814	5.7814	5.8074	5.9887
14	25	49|50	ADAM11	O75078	JHU18645.B14C25R50	10.73	5.8948	5.6865	6	5.8455	5.6724	5.8455	5.8074	6.0224	5.6582	5.8826	5.858	5.9658	6	5.7142	5.9773	6.2384	5.9658	6.0444	6.0112	5.9887	6.1699	5.9425	5.8704	5.6724	5.6724	5.4594	5.7682	6	5.7549	5.8329	5.4429	5.375	5.7814	6.2761	6.0334	5.9658	5.9887	6.1189	5.7682	8.9887	5.6582	5.9189	5.9658	5.7549	5.6865	5.8826	5.7004	5.6147	5.7549	5.7814	5.8202	5.6294	7.7715	5.6865	6.5236	6.0768	5.8948	5.8826	5.9189	5.8826	5.7142	5.7944	5.5078	6.0875	6.5622	6.0112	5.8329	5.7944	5.7682	5.6147	6.0112
14	26	49|50	MED25	Q71SY5	JHU18578.B14C26R50	10.5915	5.9189	5.9189	5.9658	5.8329	5.8826	5.8948	5.6582	6.1189	5.6724	5.8202	5.7142	5.6724	5.7279	5.8329	6.2095	6.0112	5.9773	5.9773	6	5.9773	6.0875	5.8826	5.5699	5.5078	5.8202	5.3399	5.8704	6.0553	5.4757	5.7944	5.3576	5.5392	5.7944	6.1189	5.9307	5.9773	5.9069	6.1293	5.7944	8.4471	5.7415	5.7944	5.9307	5.6724	5.7004	5.9307	5.7279	5.7415	5.8704	5.8704	5.858	5.4429	7.8887	5.7549	6.2574	6.0768	5.7682	5.8948	5.6582	5.8948	5.7004	5.6582	5.5699	5.9307	6.2761	5.7549	5.7142	5.6582	5.6724	5.6865	5.8202
14	27	49|50	MASTL	Q96GX5-3	JHU19553.B14C27R50	8.4979	6.0334	5.8329	5.7549	5.9307	5.7279	5.9773	5.7142	6.1699	5.5546	5.9307	5.6724	5.6147	5.8074	5.9307	5.8202	6.1699	5.8826	6.0334	5.9189	6.0112	5.9773	5.7549	5.6582	5.5999	5.6294	5.4429	5.7682	5.9542	5.6294	5.7004	5.375	5.1699	5.8202	6.1085	5.8704	5.7944	5.9773	6.098	5.5236	8.2384	5.7814	5.8704	6.0224	5.585	5.6147	5.7549	5.7814	5.5546	5.9307	5.7004	5.8826	5.5078	7.4429	5.6147	6.2192	5.9307	5.9542	5.8826	5.7279	5.8826	5.585	5.5999	5.6294	6.0661	6.2574	5.8826	5.7682	5.7682	5.6865	5.6147	5.7004
14	28	49|50	CHRDL2	Q6WN34-2	JHU18748.B14C28R50	10.2871	5.8704	5.9658	5.8455	5.9069	5.7415	6.0334	5.6865	6.0334	5.7814	5.8704	5.8704	5.6294	5.9307	5.9069	5.9069	6.0661	5.9307	6.0334	5.8704	6.098	6.0553	5.9189	5.5236	5.5699	5.7142	5.4757	5.7944	6.2384	5.6439	5.9658	5.5236	5.3219	5.6582	6.4429	6.0444	5.9425	5.8704	6.2946	5.858	8.5236	5.8704	5.9425	5.9773	5.8074	5.7944	5.7944	5.7814	5.5078	5.9069	5.9658	5.7682	5.6147	7.9773	5.4757	6.4919	5.9658	5.9425	5.9189	5.8704	6.0112	5.7004	5.6582	5.7279	5.9773	6.4179	5.7944	5.9773	5.8074	5.9658	5.6439	5.8329
14	29	49|50	PPP1R12A	O14974	JHU19557.B14C29R50	10.0258	5.9542	5.9069	5.8826	5.9887	5.7549	5.9307	5.6294	6.0768	5.7549	5.9425	6.0444	5.8704	5.9658	5.8329	5.858	6.1396	5.8826	6.0112	5.7814	6.0875	6.0224	5.8826	5.6724	5.5236	5.7944	5.3923	5.8202	6.0112	5.6865	5.8455	5.5236	5.1497	5.6724	6.0444	6.098	5.9425	5.858	6.1085	5.7142	7.9887	5.7004	5.7814	5.8704	5.7142	5.6865	5.8202	5.7279	5.6147	5.7944	5.9069	5.8074	5.6294	8.5546	5.4263	6.2668	5.8074	5.8202	6	5.9189	6.0224	5.6865	5.5236	5.6582	5.9773	6.3309	5.8948	5.8202	5.8455	5.9887	5.7004	5.7682
14	30	49|50	SLC24A3	Q9HC58	JHU18812.B14C30R50	11.3066	5.9887	6.0875	5.9658	5.9189	5.8704	5.7682	5.6439	5.9887	5.7814	5.9189	5.9425	5.8704	5.9425	5.7549	5.9307	6.1085	5.9542	5.8202	6.3309	6.0334	6.0661	5.8202	5.7682	5.7142	5.7944	5.5392	5.9069	6.0768	5.7142	5.7944	5.5078	5.3399	5.6439	7	5.9069	6.0334	5.8704	6.7944	5.7944	9.2021	5.7415	5.8826	6.1497	5.7004	5.8455	5.7814	5.6582	5.6724	5.6724	5.9773	5.8704	5.6865	8.4009	5.5546	6.8517	6.0553	5.8074	5.858	5.9773	5.7549	5.6582	5.8455	5.8704	5.8948	6.5925	6.0553	6.0875	5.7944	5.9887	5.8329	5.8826
14	31	49|50	MOCS1	Q9NZB8-8	JHU18788.B14C31R50	9.2609	5.8329	5.8329	5.8948	5.8202	5.7944	5.7279	5.6294	6.0875	5.7279	5.8202	5.9773	5.585	5.8074	5.8826	5.8455	5.9425	5.9773	5.7415	5.9773	6.098	6.1997	5.8074	5.7279	5.6294	5.8455	5.6439	5.7682	6.1189	5.6582	5.8202	5.4094	5.4263	5.7142	6.4594	6.0112	5.6582	5.9069	6.2854	5.8826	9.0042	5.6724	5.858	6.1293	5.7682	5.6439	5.9307	5.6724	5.375	5.5999	6.0224	5.9189	5.6147	8.4367	5.585	6.6294	5.7944	5.8329	5.9887	6.0334	5.8948	5.6439	5.7814	5.7814	6.0334	6.3663	6.098	5.9069	5.5999	6	5.7142	5.7814
14	1	51|52	H3C1	P68431	JHU18685.B14C1R52	8.1898	5.9069	5.9773	5.7814	5.9773	5.6724	5.8826	5.8455	5.858	5.7279	5.6865	5.858	5.9307	5.8202	5.9069	5.9542	6.0875	5.8948	5.9069	5.9189	5.8074	5.9887	5.9069	5.6147	5.5999	5.7814	5.4919	5.7004	6.1497	5.6439	5.7279	5.3923	5.4919	5.5236	6.0334	5.9773	6.0112	5.8455	6.0768	5.5999	8.4094	5.6294	5.8455	5.7944	5.7279	5.8826	5.4919	5.585	5.7142	5.7682	5.8455	5.9189	5.5699	7.1497	5.5392	6.1799	5.8074	5.9307	5.8329	6.0661	5.6439	5.5392	5.5999	5.7814	5.8948	6.3487	5.7944	5.7415	5.7279	5.8329	5.7279	5.858
14	2	51|52	TXNDC15	Q96J42	JHU18603.B14C2R52	13.1418	5.9425	6.0875	6.0768	6.0224	5.858	6.0768	5.7279	5.8202	5.7682	5.7814	5.9069	5.858	5.7944	6.0661	6.0553	6.1799	5.9307	6.0112	5.9425	6.0875	6.1293	6.1085	5.5392	5.6294	5.6865	5.4757	5.9069	5.9658	5.6865	5.8948	5.6294	5.3038	5.585	6.9773	5.8329	6.0553	5.8948	7.1293	5.7279	8.8872	5.8074	6.0112	5.9887	5.585	5.6865	5.7549	5.7142	5.7004	5.858	5.9658	5.8074	6.2095	7.7582	5.6865	7.1293	5.858	5.9069	5.9542	5.9887	5.8455	5.7279	5.9773	5.8704	6.1085	6.7482	5.9425	6.1085	5.9189	6.0224	5.8455	6.0224
14	3	51|52	PTAFR	P25105	JHU18586.B14C3R52	11.0532	5.8948	5.9887	6.0444	6.0334	5.7814	6.0661	5.7549	6.0768	5.7944	5.8704	5.9773	5.8455	5.8329	5.858	5.9069	6.0661	5.9887	5.8074	5.9773	5.8826	6.0224	5.9425	5.6147	5.585	5.7944	5.4263	5.7682	6.1599	5.7415	5.8704	5.6724	5.4919	5.6865	6.6935	5.8826	6.1997	5.7004	6.3129	5.7004	8.388	5.7415	5.8455	5.8826	5.3923	5.6865	5.6147	5.585	5.5999	5.8455	6.098	5.7279	5.4919	7.7977	5.5078	6.7682	5.858	5.9542	5.8329	6.0112	5.6724	5.5999	5.7682	5.6582	6.1396	6.5314	5.9887	5.8826	5.6582	5.9425	5.7944	5.8948
14	5	51|52	MAP4K3	Q8IVH8-3	JHU17264.B14C5R52	9.4635	5.8329	5.9773	6.0553	5.7682	5.8074	5.8948	5.8329	5.9658	5.8704	5.8826	5.858	5.9542	5.858	5.7682	5.7682	6.2384	5.8826	5.8202	6.0334	5.8826	6.0444	5.9307	5.5078	5.4919	5.7944	5.5392	5.8455	6.2946	5.5699	5.7682	5.5392	5.3219	5.8074	6.2574	5.8074	5.7004	5.6439	6.3219	5.6582	9.0389	5.6724	5.8826	5.9189	5.5999	5.5392	5.8704	5.7415	5.4919	5.858	6.098	5.9069	5.5546	7.8455	5.6294	6.6294	5.7415	5.7944	5.8948	5.9658	5.9425	5.585	5.8704	5.7142	5.9069	6.6294	5.9307	5.7004	5.6439	5.8826	5.7279	5.9658
14	6	51|52	PPP1R3A	Q16821	JHU18711.B14C6R52	10.863	5.9773	6.0768	6	5.8202	5.7549	5.9542	5.7814	5.7279	5.8704	5.8948	5.7549	5.9189	5.8704	5.858	5.9773	6.0444	5.8455	5.858	5.9542	6.0553	6.0875	5.585	5.6582	5.5699	5.7142	5.4094	5.7415	6.1085	5.6582	5.7415	5.4094	5.3038	5.8704	6.6073	5.8704	5.8948	5.6294	6.4179	5.7814	8.6439	5.7549	5.7682	5.8704	5.7004	5.5546	5.6724	5.5392	5.5078	5.858	5.8948	5.7279	5.5699	8.3794	5.2288	6.6073	5.9307	5.8948	5.8826	5.8074	6.1085	5.6294	5.8455	5.7415	5.8704	6.4009	5.8948	5.7279	5.6582	5.9887	5.7814	5.9542
14	8	51|52	CDK12	Q9NYV4-2	JHU19547.B14C8R52	8.4242	5.9658	5.9189	5.8948	6.0553	5.858	5.9425	5.6294	5.9773	5.8329	5.8948	5.8704	5.7004	5.9542	5.8704	5.7944	6.1189	5.7944	5.9773	5.9425	6.0112	6.0768	5.7142	5.8329	5.5546	5.5392	5.4429	5.6865	5.9542	5.5236	5.858	5.4919	5.3219	5.7004	6.0875	5.9069	5.8455	5.7004	5.9887	5.4919	8.5333	5.4919	5.8202	5.5546	5.6147	5.4919	5.4594	5.7004	5.6439	5.9307	5.6439	5.7944	5.4757	8.207	5.6865	6.0444	5.8329	5.8826	5.9887	5.8455	5.8455	5.5999	5.6294	5.7279	5.9887	6.3129	5.9069	5.7279	5.4757	5.7415	5.6439	5.7549
14	9	51|52	CDK12	Q9NYV4-2	JHU19547.B14C9R52	8.568	5.9542	6.0875	5.9658	5.858	5.8704	5.9307	5.5078	5.8329	5.8948	6.0112	5.8826	5.8329	5.9307	5.8202	5.6294	6.1293	5.8329	5.9542	5.8704	6.0768	6.2288	5.6865	5.7004	5.5236	5.8455	5.5236	5.9773	6.2668	5.6439	6.0661	5.6865	5.5236	5.6582	5.9189	5.9658	5.858	6	6.3837	5.4094	8.9556	5.7682	5.7682	5.7415	5.585	5.5078	5.4594	5.7682	5.6865	5.8202	5.9887	5.6582	5.6147	8.1007	5.6294	6.1189	5.858	6.0661	6.0224	5.7279	5.7279	5.6439	5.5699	5.7549	6.1396	6.5469	5.8826	5.7415	5.6724	5.9542	5.8826	5.7415
14	10	51|52	OR51L1	Q8NGJ5	JHU18798.B14C10R52	10.8467	5.9425	6.0224	5.8826	5.9773	5.8455	5.7682	5.6439	6.0875	5.6582	5.8329	5.9425	5.8455	5.9307	5.9189	5.8948	6.1189	5.858	6.0768	5.9425	5.9773	6.1599	5.7549	5.7814	5.5078	5.7415	5.6294	5.7944	6.2479	5.7682	5.858	5.4263	5.4594	5.6582	6.8948	5.9189	5.8455	5.9307	6.6511	5.7279	8.7125	5.8329	5.9069	5.858	5.6147	5.6724	5.6582	5.8455	5.6865	5.6865	6.0112	5.6724	5.4429	8.2021	5.4757	6.8517	6	5.9658	5.7549	5.7814	5.8329	5.6865	5.9887	5.8202	6	6.8887	6.1497	5.9189	5.5699	5.858	5.8202	5.8948
14	11	51|52	HRK	O00198	JHU18687.B14C11R52	11.6847	6.0553	6.1396	5.9069	5.8826	5.8826	6	5.5999	6.0661	5.7415	5.9542	6.0553	5.9425	5.8826	6.0224	6.0112	6.0444	5.8455	5.9189	6.2384	5.858	6.1699	5.8826	5.7549	5.6147	5.7814	5.6439	5.8074	6.4512	5.6865	5.9069	5.6439	5.4757	5.6147	7.0444	5.9542	5.8948	5.7279	6.9307	5.8455	9.2819	5.5546	5.9542	5.8704	5.6147	5.8074	5.7682	5.8202	5.6439	5.7814	6.0768	5.7944	5.4429	8.6865	5.5236	7.2192	6.0224	6	5.858	5.8704	5.9658	5.4594	5.9773	5.8329	6.0224	6.7682	6.098	6.0112	5.8826	5.9658	5.7549	5.7814
14	12	51|52	PPP1R14B	Q96C90	JHU18585.B14C12R52	10.9226	5.9658	5.9425	5.9658	5.7944	5.7415	6.0661	5.6865	6.0334	5.8329	5.7279	5.9773	6.0112	5.9773	5.8074	6	6.1189	5.8704	5.8455	5.9887	5.9887	6.1898	5.8202	5.6724	5.4263	5.7415	5.585	5.8826	6.3309	5.8074	6.0768	5.585	5.375	5.6865	5.9542	5.8948	5.8329	5.7549	6.1799	5.5699	9.0375	5.585	5.6724	5.9425	5.7142	5.8074	5.585	5.8826	5.5699	5.8329	6.0224	5.5078	5.5699	7.5661	5.7814	6.0553	5.8329	5.9542	5.9189	5.9887	5.5699	5.7142	5.6865	5.7279	6.1085	6.7616	6.0334	5.6724	5.8074	5.8329	5.7279	5.8202
14	13	51|52	LCE1C	Q5T751	JHU18783.B14C13R52	9.7465	6.0334	6	6.0334	5.9773	5.7004	5.9425	5.6582	6.1189	5.7814	5.8948	5.9189	5.8074	5.9069	5.9542	5.7944	6.1699	5.9189	5.8202	5.9887	5.9189	6.1699	5.6294	5.5999	5.6147	5.6147	5.5699	5.7279	6.1497	5.7682	5.9189	5.4919	5.375	5.7682	6.3129	5.9542	5.8329	5.6724	6.2095	5.6865	9.0014	5.5699	5.8074	5.7279	5.7682	5.7415	5.6724	5.6724	5.6865	5.8329	5.9887	5.8202	5.5392	7.5699	5.5699	6.1997	5.7279	5.9542	5.9189	6.0553	5.8704	5.6294	5.5236	5.6439	5.8826	6.4919	5.9425	5.9069	5.5999	5.9189	5.6865	5.8329
14	14	51|52	PASK	Q96RG2	JHU19554.B14C14R52	12.2166	6.0112	5.8329	6.0334	6.2288	5.9307	6.1699	5.6724	6.0553	5.9887	5.9425	6	5.7944	5.9425	5.9069	5.9887	6.2854	5.7944	5.8948	6.098	6.0768	6.2288	5.6724	5.7142	5.6294	5.6865	5.6865	5.9425	6.5546	5.7814	6.7549	5.8704	5.4919	6.0661	6.4094	6.0444	6.0444	5.8074	6.7415	5.8074	10.0641	5.9189	5.9658	5.8948	5.6865	5.7415	5.6724	5.8202	5.7004	5.8948	6.0553	5.6865	5.4263	8.4179	5.6294	6.5546	6.0224	5.9542	5.9307	6.2946	6	5.7814	5.8202	5.7944	6.0553	6.5078	6.0661	5.9189	5.8826	5.8455	5.858	5.8202
14	15	51|52	TTC14	Q96N46	JHU18601.B14C15R52	9.0941	5.8455	5.8826	5.9189	6	5.8948	5.9307	5.8948	5.9425	5.8704	5.8329	5.7142	5.6582	5.8704	5.9887	5.9425	5.9773	5.7142	6	5.8704	5.9425	6.0334	5.7415	5.5078	5.4757	5.7142	5.4594	5.6724	6.1497	5.5999	5.7814	5.3923	5.375	5.6439	5.9425	5.8329	5.8948	5.8074	6.1599	5.4263	9.0417	5.7549	5.8202	5.7279	5.7415	5.585	5.6865	5.7415	5.6865	5.7279	6.0334	5.6724	5.4094	8.1267	5.5078	6.1293	5.8329	5.8948	5.9773	6.1997	5.7682	5.7944	5.7142	5.6147	5.858	6.2946	6	5.7415	5.858	5.9069	5.7142	5.7142
14	16	51|52	SPAG4	Q9NPE6	JHU18723.B14C16R52	10.6036	5.9887	5.9069	6.0553	5.8826	5.8074	6.0334	5.7279	5.9773	5.8455	5.8455	5.7279	5.7944	5.9069	5.7944	5.9307	6.1699	5.7549	5.9425	6.0661	6.1396	6.1293	5.858	5.6865	5.5392	5.6865	5.6147	5.9069	6.1997	5.6439	5.7814	5.4094	5.2854	5.6439	6.5999	5.9658	5.8948	5.8202	6.3487	5.7682	8.9687	5.6294	5.9069	6.0444	5.8329	5.7814	5.7682	5.7004	5.7682	5.6724	6.0553	5.6724	5.4757	8.1997	5.6582	6.6724	5.7944	5.7814	5.9773	6.1997	5.9425	5.7944	5.858	5.6865	6.0444	6.5774	6.0112	6.0768	5.7944	5.6724	5.6865	5.8455
14	17	51|52	PASK	Q96RG2	JHU19554.B14C17R52	12.2942	5.9425	6.0112	5.9658	6.098	6.0224	6.1799	5.6439	6.1293	5.8704	5.7944	6.0334	5.8826	5.9307	6.0444	6.0334	6	5.9542	5.7415	6.1085	6.2384	6.4009	5.8704	5.7814	5.5546	5.7944	5.5999	5.9658	6.9069	5.7142	6.6653	5.8329	5.4429	5.9189	6.6439	6.1799	5.9658	5.8704	7.1344	5.7814	10.3559	5.5999	6.0334	6.0553	5.9658	5.7682	5.9069	5.9189	5.6724	5.9773	5.9425	5.7549	5.7415	7.8265	5.858	6.8074	5.9307	6.0875	5.8704	6.0553	6.1396	5.8704	5.8329	5.9189	6.4179	6.6795	6.1293	6.0224	5.7682	6.1189	5.7279	5.9773
14	18	51|52	EPGN	Q6UW88-2	JHU18766.B14C18R52	11.6821	5.8948	6.0875	6	6.0224	5.9069	6.0661	5.5392	6.0334	5.7549	5.8704	6.0112	5.8455	5.9887	6.0334	5.8074	6.1396	5.9307	6.0444	6.0224	6.1293	6.1997	5.7549	5.7944	5.5078	5.7944	5.6147	5.8074	6.3129	5.7279	5.9658	5.375	5.3399	5.7004	6.6653	5.9307	5.7944	5.7004	6.4094	5.8455	8.9915	5.7549	5.9069	6.0224	5.7142	5.6294	5.9307	5.7279	5.6582	5.8202	5.7944	5.6865	5.6147	8.3287	5.5999	6.6439	5.9773	5.8704	5.7415	5.9425	5.9069	5.5699	5.7279	5.6865	6.0334	6.9009	5.9542	5.9069	5.585	5.9542	5.4594	5.7944
14	19	51|52	CDY2B	Q9Y6F7	JHU18659.B14C19R52	9.6627	5.9773	5.9658	5.8704	5.9542	5.858	6.0875	5.5999	6.0112	5.8826	5.9542	5.7279	5.7814	5.8948	5.9189	5.7415	5.8704	5.9189	5.9425	6.0224	5.9542	6.0661	5.6724	5.6147	5.5236	5.8202	5.4094	5.8948	5.9069	5.7549	5.7279	5.5078	5.1293	5.6582	6.1997	5.8704	5.9307	5.7814	6.3487	5.5078	8.7381	5.7142	6.0875	5.8455	5.8202	5.6724	5.7814	5.7142	5.6439	5.5699	5.6439	5.4263	5.5236	7.8611	5.5999	6.5157	5.8202	5.9069	5.9069	5.9658	5.8455	5.5078	5.6865	5.7142	5.9658	6.4998	5.8074	5.7814	5.6582	5.9069	5.4757	5.6439
14	20	51|52	MARCHF4	Q9P2E8	JHU18523.B14C20R52	11.8622	6	6.0875	6.1189	6.0224	5.9773	6.098	5.7004	6.1799	5.9887	5.8455	5.8329	5.8948	6.0224	5.9887	6.1085	6.2854	5.8826	5.8826	6.1396	5.9542	6.2854	5.8074	5.5392	5.4919	5.7814	5.4757	6	6.4263	5.6294	6.1189	5.5078	5.4094	5.6582	6.6221	5.9773	6.0334	5.7682	6.7814	5.858	8.6073	5.7682	5.9658	5.9887	5.7944	5.7142	5.8826	5.7415	5.8704	5.9189	5.8074	5.7142	5.7142	7.9484	5.8202	6.9715	5.9425	5.9189	5.9887	6.0553	6.0444	5.6865	5.9189	5.9542	6.2384	6.8826	5.9773	5.8202	5.6724	5.9069	5.8074	6.0444
14	22	51|52	PASK	Q96RG2	JHU19554.B14C22R52	11.8788	5.8704	6.0224	6.0224	6.0444	6.0444	5.9658	5.4919	5.9887	5.7004	5.9542	6.0875	6.0224	5.9542	5.8948	5.9307	6.1293	5.858	6.0224	5.9887	6.0661	6.2095	5.9542	5.6439	5.4094	5.6865	5.6865	5.8455	6.375	5.7279	6.5078	5.585	5.3923	5.8704	6.6795	6	6.0334	5.7944	6.6294	5.8826	9.9651	5.858	5.9069	5.9773	5.8074	5.7415	5.8455	5.5699	5.6724	5.7549	6.0768	5.7279	5.7415	8.2715	5.7279	6.4512	5.9542	5.8704	5.9773	6	5.9658	5.7142	5.7944	5.9069	6.1799	6.7415	6.0112	5.9307	5.6865	5.8455	5.858	5.9542
14	24	51|52	CSPG5	O95196-2	JHU18665.B14C24R52	10.0875	5.9658	5.858	5.8826	5.7549	5.6439	5.9542	5.5699	6.0661	5.7142	5.8074	5.8329	5.8329	5.8202	5.9069	5.9542	5.7944	5.8948	5.858	5.8329	6.0112	6.0444	5.9542	5.7279	5.6294	5.7142	5.3923	5.6724	6	5.6582	5.7415	5.5236	5.2288	5.7944	6.4594	5.7549	5.858	5.8704	6.1699	5.6439	8.5736	5.6294	5.6724	5.9658	5.5999	5.5999	5.7549	5.7279	5.7549	5.3399	6.0553	5.6582	5.6147	7.8765	5.585	6.3038	5.8704	5.8826	5.7944	6.1497	5.8704	5.6865	5.7944	5.6439	6	6.5925	6.1085	5.9189	5.8704	5.9189	5.585	5.7279
14	25	51|52	IBSP	P21815	JHU18688.B14C25R52	8.9069	5.8329	5.7944	5.8704	5.7279	5.6439	5.7549	5.6724	6.0661	5.8202	5.6294	5.5999	5.8948	5.9773	5.858	6.0224	5.9425	6.0224	5.9189	5.8329	6.0444	6.1085	5.9307	5.6582	5.5699	5.6582	5.4919	5.7944	6.098	5.7415	5.6865	5.4919	5.2668	5.8074	6.1497	5.8329	5.7279	5.8329	6.1293	5.7142	8.2946	5.7682	5.7682	5.858	5.7142	5.585	5.6724	5.7549	5.6439	5.4429	6.0768	5.6582	5.5078	8.1849	5.4757	6.0444	5.8948	5.8074	5.6439	5.9773	5.7142	5.4919	5.7142	5.4094	5.9307	6.3663	6.0112	5.858	5.7549	5.8948	5.6582	6.0334
14	26	51|52	IFT122	Q9HBG6-4	JHU18567.B14C26R52	10.412	5.9887	5.9773	5.8329	5.8948	5.7682	5.8704	5.7279	6	5.7004	5.5236	5.7814	5.7004	5.9307	5.7549	5.9887	6.1293	5.8948	5.9887	5.9425	5.9658	6.1189	5.9542	5.7004	5.5699	5.6582	5.5546	5.8202	6.2479	5.7549	5.9542	5.4919	5.3923	5.7682	6.2946	5.9773	5.9773	5.8329	6.2095	5.6724	9.021	6.0661	5.7004	5.8704	5.6724	5.6865	5.8202	5.6147	5.8074	5.6724	6	5.6294	5.5392	7.6073	5.5699	6.2384	6.0553	5.7142	5.8074	6	5.8329	5.6294	5.585	5.7814	6.1189	6.375	5.9189	5.7682	5.8074	5.7944	5.6724	5.9189
14	27	51|52	KDR	P35968	JHU19550.B14C27R52	8.9337	5.9189	5.8826	5.9189	5.9887	5.8704	5.858	5.6582	5.7944	5.7682	5.858	5.8704	5.8074	5.8455	5.8202	5.9425	6.0334	5.8329	6.098	5.6865	6.0224	5.9887	5.9773	5.6439	5.6582	5.7142	5.4263	5.6294	5.8948	5.7682	5.7279	5.5236	5.3576	5.7944	5.9425	5.9773	5.9425	5.7004	6.1396	5.6724	8.3242	5.8074	5.6582	5.7279	5.7279	5.6582	5.5999	5.7004	5.5392	5.7004	5.858	5.6294	5.7549	7.5038	5.5699	6.1293	5.8948	5.6865	5.8948	6.0875	5.9887	5.5078	5.6865	5.7279	6	6.3399	5.9658	5.5999	5.6865	5.585	5.585	5.9189
14	28	51|52	LOC102724428	A0A0B4J2F2	JHU06326.B14C28R52	11.9445	6.0112	5.9658	6.0661	6.0112	6.0112	5.9658	5.5999	5.9887	5.8455	6.0768	5.858	5.7142	5.9425	6.0444	5.9189	6.3219	5.9425	6.0112	6.1497	6.2192	6.1189	6.1189	5.6724	5.4594	5.8202	5.4094	5.7004	6.4429	5.6865	6.0553	5.4919	5.3923	5.6582	6.9189	6.1799	5.8826	5.9069	6.6221	5.9425	8.6055	5.8704	5.7682	6	5.7549	5.8202	5.9658	5.8074	5.7279	5.7944	6	5.7944	5.7682	8.875	5.7415	6.8265	6.3219	5.9069	5.7682	6.1085	5.9887	5.7549	5.858	5.8704	6.0875	6.4919	6.1189	6.0768	5.7142	5.8826	5.858	6.0553
14	29	51|52	PASK	Q96RG2	JHU19554.B14C29R52	12.108	5.9887	5.9773	6.0553	6.0112	5.7682	6.0224	5.7682	6.0334	5.8704	5.7549	5.8704	5.9069	5.9887	5.9307	6.1396	6.1085	6.0224	6.0444	6.098	6.1799	6.2479	5.9069	5.7944	5.7004	5.9069	5.375	5.7682	6.2384	5.7944	6.3399	5.7279	5.5699	5.8826	6.4429	6.0334	5.9658	5.9773	6.5392	5.9658	9.375	5.8074	5.9189	6.0112	5.8202	5.6865	5.858	5.858	5.7549	5.8455	6.0661	5.9887	5.6147	8.1007	5.6582	6.5314	5.8948	5.858	5.8948	5.9425	5.9425	5.7682	5.8329	5.9307	6.0768	6.5078	5.9542	5.9189	5.8202	5.9542	5.8074	5.9425
14	30	51|52	LCE5A	Q5TCM9	JHU18785.B14C30R52	8.8345	6.0112	5.8455	5.8329	5.8455	5.7142	5.7682	5.5699	5.858	5.7142	5.7004	5.8704	5.7279	5.9773	5.8826	5.9773	5.9542	5.9069	5.8826	5.8704	5.9887	6.0553	5.8948	5.6439	5.6439	5.6865	5.4757	5.6294	6.0444	5.7279	5.7549	5.4429	5.3038	5.7549	6.1699	5.8329	5.8455	5.7944	6.3576	5.5699	8.8887	5.585	5.6294	5.9189	5.5392	5.5999	5.7415	5.5078	5.7415	5.8455	5.8948	5.7682	5.6439	8.2021	5.4919	6.3309	5.8704	5.9887	5.9425	5.8826	5.7415	5.5546	5.5546	5.8202	5.9307	6.3663	5.9307	5.8202	5.7279	5.9425	5.7549	5.9542
14	32	51|52	KDR	P35968	JHU19550.B14C32R52	9.0098	5.7549	5.9773	6.0112	5.8826	5.6865	5.858	5.5236	6.1085	5.9069	5.9189	5.7004	5.5999	5.8202	5.8704	5.9069	5.8329	5.8704	5.858	5.8826	5.9425	6	5.7944	5.6439	5.4919	5.858	5.5546	5.7682	5.8074	5.7814	5.6439	5.4757	5.2288	5.7142	5.858	5.8826	5.8704	5.7142	6.1699	5.7549	8.7993	5.7814	6.0334	5.7944	5.7142	5.7814	5.7004	5.8704	5.5699	5.6147	5.9542	5.6294	5.5392	7.9887	5.5392	5.9887	5.8329	5.8455	5.8074	5.9307	5.7944	5.5546	5.5999	5.7415	6.0661	6.1396	5.9069	5.7415	5.7814	5.7142	5.8074	5.8455
14	1	53|54	PGGT1B	P53609	JHU18705.B14C1R54	10.0341	5.8202	5.8074	5.8948	5.7682	5.7004	5.9542	5.8202	5.8948	5.8826	5.8074	5.6865	5.8455	5.858	5.9307	5.8826	6.0112	5.858	6.0334	5.9773	5.7682	5.9658	5.8948	5.6147	5.4919	5.7415	5.3576	5.858	5.9189	5.7415	5.9189	5.3038	5.4757	5.6582	6.0661	5.9307	5.9425	5.858	6.3038	5.7549	8.7004	5.7415	5.8074	5.8202	5.585	5.7279	5.6582	5.7814	5.6582	5.6582	5.9542	5.7004	5.5699	8.1059	5.4919	6.2574	5.7682	5.9658	5.9542	5.6582	5.6439	5.375	5.8455	5.6294	5.9307	6.3129	6.0112	5.9425	5.7944	5.7549	5.5699	5.9069
14	2	53|54	ATRIP	Q8WXE1-2	JHU18532.B14C2R54	10.0519	5.8826	5.7682	6	5.8948	5.6865	5.8455	5.7415	5.8455	5.8329	5.7814	5.6147	5.7814	5.9542	5.8948	5.6147	6.0553	5.9773	5.9069	5.9773	5.858	6	5.9773	5.6294	5.4263	5.7142	5.4263	5.7814	6.0661	5.6582	5.7814	5.585	5.5078	5.585	5.9887	6.0768	5.8948	5.8704	6.2761	5.5546	8.4136	5.585	5.7944	5.6865	5.4594	5.7415	5.5999	5.7142	5.4094	5.8202	6.0112	5.8826	5.585	8.0307	5.7415	6.1599	5.7415	5.8826	5.7279	5.8074	5.6294	5.7142	5.5999	5.6147	5.8948	6.2384	5.7814	5.8074	5.7004	6.0553	5.6724	5.8455
14	3	53|54	EXOC6	Q8TAG9	JHU18550.B14C3R54	9.6018	5.7415	5.9542	5.9425	6.0224	5.7814	6.1396	5.6294	5.7549	5.8455	5.6147	5.8455	5.858	5.9542	5.7682	5.6294	6.0444	5.858	5.9069	6.0444	6.0224	5.9773	6	5.6582	5.5392	5.7944	5.3038	5.7682	5.8704	5.7142	5.6724	5.5546	5.4094	5.5999	6.1396	5.9307	5.8948	5.7004	6.4263	5.5236	8.4553	5.6724	5.6865	5.7279	5.4594	5.5236	5.6582	5.7415	5.4429	5.8202	5.9773	5.9069	5.6147	7.2761	5.5392	6.1699	5.6724	5.9773	5.8329	6	5.8704	5.7004	5.7415	5.8074	5.8329	6.3487	6	5.7142	5.7415	5.9773	5.8329	5.8074
14	4	53|54	TMC2	Q8TDI7	JHU18727.B14C4R54	9.5108	5.9069	5.858	5.9307	6.0875	5.8329	5.9069	5.6294	5.8704	5.8948	5.8704	5.9425	5.9658	5.9887	5.8826	5.9773	6.0661	5.9773	5.9069	5.858	5.9069	6.0444	5.858	5.5392	5.585	5.8074	5.4594	5.7814	6.1497	5.585	5.7415	5.5999	5.3576	5.8455	6.1189	6.0224	5.8948	5.7549	6.2288	5.5546	8.8857	5.5546	5.7814	5.5999	5.4263	5.6724	5.7814	5.7682	5.5392	5.9425	5.9307	5.8826	5.7004	7.0334	5.585	6.0768	5.7549	5.7814	5.7682	5.858	5.7279	5.6865	5.6724	5.7549	6.098	6.3487	5.9425	5.8704	5.8202	5.9542	5.8074	5.858
14	5	53|54	FAM184A	Q8NB25	JHU18552.B14C5R54	7.5962	5.9542	5.8948	5.9189	6.0334	5.8074	5.9189	5.7279	6.0875	5.7944	5.6724	5.7682	5.9658	5.858	5.8074	5.9307	6.098	5.858	6.0334	5.9069	5.7004	6.0334	5.7549	5.7814	5.5392	5.8948	5.2854	5.6724	5.9189	5.6724	5.7944	5.4263	5.3923	5.8074	6.0334	5.9425	5.7944	5.7944	6.1189	5.5392	8.683	5.6294	5.6439	5.8704	5.5546	5.6724	5.4919	5.7415	5.5546	6.0553	6.1085	5.8074	5.4594	7.5507	5.5699	6.1396	5.7814	5.8202	5.7944	5.8704	5.9307	5.585	5.5699	5.6294	5.7549	6.2192	6.0224	5.8074	5.6582	6.0224	5.8329	5.8826
14	6	53|54	ADAMTS2	O95450	JHU18647.B14C6R54	10.1793	5.9773	5.7944	5.8948	5.9425	5.8704	6.0112	5.7415	5.9189	5.8074	5.7944	5.8948	5.8948	5.8074	5.8202	5.9307	6.098	5.7682	5.9773	5.9773	5.9542	6.0444	5.7814	5.7142	5.6582	5.8455	5.4919	5.5078	6.3399	5.6294	5.7004	5.4594	5.375	5.7944	6.4757	6	5.9425	5.7279	6.3399	5.7814	8.8408	5.6439	5.7415	5.6294	5.5699	5.858	5.585	5.7549	5.7279	5.8455	6.0875	5.9069	5.4757	8.0741	5.5392	6.4179	5.7279	5.9069	5.8948	5.7415	6	5.6439	5.8074	5.7682	5.9307	6.4512	5.9887	5.7814	5.7279	5.8455	5.6582	5.858
14	10	53|54	KRT25	Q7Z3Z0	JHU18778.B14C10R54	11.4463	6	5.8704	5.8329	5.8948	5.7279	5.858	5.7682	6.0112	5.7004	5.8826	5.8948	5.7814	5.585	5.9542	5.8948	6.1497	5.9425	5.9307	6.0334	5.9542	6.1699	5.7944	5.5999	5.5078	5.7279	5.3576	5.8202	6.2854	5.4919	5.7944	5.5236	5.2668	5.6865	6.1997	6.0112	5.8826	5.8704	6.2288	5.7549	8.6018	5.6582	5.7279	5.9658	5.5078	5.7415	5.7814	5.858	5.6439	5.5699	5.858	5.7279	5.6147	8.2808	5.4094	6.5392	5.7944	5.9542	6.0768	5.8704	5.8455	5.5392	5.8329	5.9189	6.098	6.3837	6.0224	6	5.6865	6.7347	5.8202	5.8948
14	11	53|54	DNMT3B	Q9UBC3	JHU18670.B14C11R54	9.2691	6.0334	5.9069	5.7814	5.8202	5.7142	5.7279	5.4919	5.9189	5.6865	5.9069	5.7814	5.7549	5.7004	5.8202	5.8704	6.0224	5.8455	5.8202	5.9542	6	6.1699	5.8704	5.5999	5.6724	5.7814	5.4757	5.9658	6.2574	5.4594	5.7682	5.5078	5.2479	5.8826	6.098	5.8948	6.0112	5.858	6.1189	5.7549	8.1033	5.6439	5.7004	5.7415	5.4757	5.5078	5.7944	5.7142	5.585	5.6147	5.8329	5.7142	5.375	7.4757	5.5236	6.1898	5.585	6.0768	6.0224	5.858	5.7549	5.4919	5.7279	5.7415	5.8948	6.3038	5.8202	5.8074	5.8074	5.7944	5.7549	6.0875
14	12	53|54	DUSP2	Q05923	JHU18546.B14C12R54	9.6812	5.9189	5.9069	5.8948	5.9069	5.7004	5.9189	5.4757	5.858	5.7814	5.7682	5.8704	5.7814	5.7944	5.6439	5.9658	6.0444	5.8329	5.9069	5.8329	6.0444	6.0334	5.6294	5.4757	5.585	5.8826	5.4094	5.8455	6.2854	5.6294	5.8455	5.5078	5.3038	5.6294	6.1699	5.8826	5.7682	5.8455	6.3219	5.6439	8.4818	5.7814	5.6865	5.7415	5.5078	5.6865	5.9069	5.6865	5.4429	5.7944	5.9887	5.8455	5.5392	8.0307	5.5546	6.5314	5.7549	6	5.9542	5.9307	5.5392	5.6724	5.7415	5.5236	6.1085	6.4179	5.9773	5.8704	5.7142	5.7814	5.7814	5.9887
14	15	53|54	NEDD4	P46934-3	JHU18581.B14C15R54	10.9425	6.0444	5.858	5.9658	5.8202	5.8455	5.9887	5.5546	5.9773	5.8948	5.8329	5.7944	5.8329	5.8704	5.7814	5.9425	6.1997	5.5699	6.1085	5.9069	5.9887	6.1699	5.7549	5.4919	5.5999	5.8704	5.4757	5.9307	6.0553	5.6865	5.7682	5.5078	5.3923	5.7142	6.5774	6	5.9658	5.8948	6.4676	5.7004	8.944	5.6439	5.8329	5.9542	5.5699	5.8074	5.8455	5.8948	5.6724	5.858	6.0661	5.9069	5.375	8.3174	5.6147	6.5774	5.8074	5.8826	5.9307	6.1396	6.1085	5.7549	5.6865	5.7944	5.9887	6.4263	5.9307	5.7279	5.9542	5.7682	5.7142	5.8074
14	16	53|54	PER2	O15055	JHU18704.B14C16R54	11.1186	6.0224	5.9069	5.7944	5.8704	5.8826	6.1599	5.6294	6.0112	5.9425	5.7682	5.858	5.9307	5.8704	5.858	5.7142	5.8826	5.7814	6.1085	6.0112	6.1293	6.098	5.8202	5.7682	5.4094	5.9307	5.4594	6.1599	6.0553	5.6439	5.8329	5.6294	5.4094	5.8704	6.2854	5.9658	5.9542	5.9069	6.3038	5.5999	9.0607	5.7279	5.9189	5.9425	5.6439	5.8202	5.858	5.5999	5.6294	6.4998	5.9542	5.8826	5.4757	7.9248	5.5236	6.4094	5.5546	5.8826	5.7279	6.0553	6	5.7814	5.6439	5.7944	5.9189	6.4429	6.0112	5.9069	5.7549	5.858	5.7814	6.0112
14	18	53|54	HOXA7	P31268	JHU10975.B14C18R54	7.8424	5.8826	5.8948	5.8948	5.9658	5.9189	6.1085	5.585	5.9069	5.9189	5.7549	5.9307	5.7279	5.9773	5.5999	5.8329	5.9773	5.9069	5.8074	5.9773	6	6.1898	5.9425	5.6147	5.4757	5.6865	5.375	5.7004	6.0112	5.7415	5.9425	5.4919	5.4094	5.6724	5.9307	5.9069	5.7549	5.858	6.1599	5.6439	8.8186	5.6147	5.8202	5.9542	5.7549	5.585	5.6294	5.8948	5.5392	5.8074	5.7415	5.6439	5.5999	8.1033	5.5999	6.0112	5.8202	5.8948	5.8074	6.0553	5.8202	5.7682	5.585	5.6724	5.8455	6.4429	5.8455	5.858	5.4429	5.7682	5.5236	5.8704
14	19	53|54	NOS1AP	O75052	JHU10710.B14C19R54	11.8258	6.0875	6.0224	5.9069	5.8202	5.8704	5.9189	5.7279	6.1189	5.9069	5.9189	5.8826	5.9307	5.8948	5.9189	5.9542	6.3219	5.9425	6.0444	6.0661	6.0224	6.1396	5.7814	5.6147	5.6294	5.8329	5.375	5.9542	6.4094	5.6724	5.9425	5.585	5.3576	5.7814	6.7682	5.9307	5.9307	5.7944	6.5699	5.375	8.5018	5.8202	5.9773	6.0875	5.585	5.6439	5.8074	5.8329	5.6865	5.7944	6.1799	5.6582	5.7814	8.3197	5.6582	6.6511	5.9307	5.9189	5.8202	6.0444	5.9658	5.7279	5.7814	5.8074	6.0661	6.4676	6.0112	5.8202	5.6439	5.9189	5.7415	5.7004
14	20	53|54	LMNB2	Q03252	JHU18571.B14C20R54	9.8281	6.0553	6.0112	5.7682	5.858	5.8948	5.8948	5.6439	6.0334	5.7682	5.9887	5.9887	5.8074	5.7814	6.0112	5.8826	6.0112	5.9658	5.8826	5.9425	5.8455	6.1293	5.8202	5.6439	5.5999	5.858	5.4429	5.7814	6.0112	5.7814	5.8826	5.6865	5.2854	5.8455	6.0661	6.1189	5.858	5.7142	6.3576	5.4429	9.1421	5.7415	5.5999	6.0334	5.5699	5.6294	5.8455	5.6865	5.5078	5.9069	6.0224	5.4757	5.4757	7.8517	5.5999	6.0875	5.858	5.9542	5.7682	5.8074	5.7142	5.6865	5.7004	5.8455	6.0224	6.5999	5.8074	5.585	5.858	5.858	5.7814	5.6439
14	25	53|54	ANGPT4	Q9Y264	JHU18649.B14C25R54	10.7582	5.9189	5.9425	5.9189	5.7814	5.7682	6.0112	5.5392	5.9542	5.8704	5.4429	5.8329	5.9887	5.8826	6.0334	5.8826	6.1898	5.8826	5.8329	5.9069	5.9189	6.1085	5.8329	5.5392	5.6865	5.6865	5.5392	5.858	6.3219	5.7279	5.8948	5.5392	5.5078	5.8455	6.2479	6	5.8455	6	6.2761	5.5999	8.783	5.6582	6.0553	5.9069	5.6724	5.6865	5.7549	5.7279	5.5699	5.6439	6.0553	5.7004	5.5999	7.8826	5.5546	6.4263	5.9425	5.6724	6.0553	5.8948	5.8826	5.5699	5.7549	5.9189	6.0661	6.4263	6	5.8455	5.7682	6	5.8704	5.9189
14	26	53|54	BAIAP2L1	Q9UHR4	JHU18533.B14C26R54	8.7142	5.9189	6	6.0112	5.7549	5.8074	6.0224	5.6439	6.1189	5.7682	5.8329	5.858	5.8202	5.8329	5.9773	5.8202	6.1189	5.7142	6.0768	5.8704	6.0334	6.0768	5.9307	5.6294	5.6147	5.7142	5.4094	5.8329	6.2479	5.6147	5.8948	5.5078	5.5078	5.7682	6.4998	6.0224	6.0444	5.8329	6.4094	5.7944	9.1228	5.5999	5.9773	6.0112	5.5546	5.5699	5.858	5.8455	5.5999	5.8074	6.098	5.6147	5.7682	7.5236	5.6865	6.4179	5.8074	5.585	5.8329	5.9425	5.7142	5.6439	5.7279	5.7944	6.098	6.4998	5.9658	5.9307	5.7549	5.6147	5.6724	6
14	28	53|54	OR4N2	Q8NGD1	JHU18797.B14C28R54	9.7091	5.8826	5.9542	6.0334	5.8329	5.8074	5.9307	5.6294	6.1085	5.8704	6.0768	5.858	5.7814	5.9542	5.9425	5.8948	6.2946	6.0112	6.1997	6	6.1997	6.1085	5.9189	5.5392	5.6147	5.7142	5.4594	5.6439	6.3219	5.7142	5.8826	5.3038	5.3399	5.6582	6.5699	6.0334	5.8329	5.8202	6.4094	5.7279	7.9396	5.7814	5.7549	5.8948	5.6724	5.7814	5.8455	5.8202	5.6294	5.9069	5.9773	5.8202	5.4919	8.3174	5.5699	6.7549	5.9425	5.7944	5.8329	5.9542	5.7549	5.585	5.9773	5.8948	5.9887	6.3038	5.8948	5.9069	5.8074	5.8329	5.7682	6.0875
14	30	53|54	LCE1C	Q5T751	JHU18783.B14C30R54	9.1636	5.7004	5.7682	6.0444	5.9307	5.7549	5.9189	5.5236	6	5.7682	5.9542	5.7549	5.7944	5.7944	5.9658	5.6582	6.0768	5.7549	5.9425	6.0224	6.1497	5.8948	5.7944	5.5699	5.5699	5.6865	5.5236	5.7814	5.9773	5.5699	5.8329	5.4263	5.3923	5.7549	5.8455	5.9425	5.9189	5.9887	6.1293	5.6294	8.3151	5.6294	5.7944	5.7682	5.4757	5.6724	5.8329	5.7682	5.7004	5.7415	6.1085	5.8455	5.375	7.0224	5.4263	5.9307	5.8329	5.9307	5.9542	6.0112	5.8202	5.6865	5.4919	5.8202	6.0334	6.2761	5.9189	5.8455	5.7682	5.7814	5.5236	5.9307
14	32	53|54	ZNF70	Q9UC06	JHU18642.B14C32R54	10.2866	5.858	5.9189	6.0224	5.8704	5.9189	6	5.5078	6.1699	5.9542	5.8826	5.7142	5.5999	5.9307	5.8826	5.7944	6	5.7415	5.9773	6.0334	6.1293	6.2479	5.8948	5.5546	5.6439	5.8948	5.5699	6.0112	6.0553	5.6724	5.9189	5.6439	5.375	5.8704	6.1396	5.858	5.8826	5.9887	6.3837	5.7004	9.0701	5.5699	5.9425	5.7415	5.6724	5.585	5.7279	5.8202	5.7142	5.8202	5.9425	5.7142	5.6294	8.1548	5.4263	6.585	5.9887	5.8202	5.9658	6.0661	5.8948	5.6582	5.8455	5.7549	6.1189	6.5392	6.0875	5.858	5.6294	5.8074	5.7944	5.585
14	2	55|56	C6orf15	Q6UXA7	JHU17426.B14C2R56	12.3198	5.9425	6.2095	6.0661	5.858	5.9773	5.7944	5.7682	6.0224	5.7415	5.8826	5.9189	5.9658	5.9307	6.0334	6.0875	6.6147	5.858	6.1085	6.5622	5.9773	5.9773	6	5.6724	5.5699	5.7415	5.6439	5.8074	6.3399	5.6439	5.9425	5.3219	5.4429	5.9189	7.7415	6.098	6.0768	5.8329	7.7448	6.2574	8.8826	5.8455	6.0112	6.1898	5.5078	5.7279	5.8074	5.7142	5.8455	5.7944	6.1898	6.0334	5.7415	8.9773	5.7004	8.1849	5.9425	5.8455	5.9069	6.1085	5.9887	5.7279	6.5314	6.098	6.0112	7.5925	6.0224	6.3663	6.0334	6.2854	5.9773	6.2946
14	3	55|56	EFNA2	O43921	JHU17437.B14C3R56	12.086	6.0334	5.8329	6.0661	5.8074	5.8329	5.7549	5.6582	5.9773	5.585	5.8826	5.9658	5.8202	5.8202	6.0334	5.7142	6.4429	5.8455	6.1396	6.2384	6	6.1396	5.8948	5.8074	5.3399	5.8826	5.4757	5.8074	6.0553	5.585	5.7279	5.5236	5.4263	5.858	6.8517	5.9542	5.8455	5.7682	7.0334	5.8826	8.0362	5.5546	5.9307	5.9069	5.6439	5.6439	5.8455	5.7682	5.6294	5.8329	6.0553	5.8329	5.6147	8.6935	5.7549	7.0279	5.9189	5.7814	5.7814	6.0224	5.8202	5.7415	5.858	5.7944	6.0224	6.5469	5.9658	6.0334	5.8329	6.0444	5.7814	5.9542
14	4	55|56	ANO2	Q9NQ90-2	JHU17599.B14C4R56	9.4747	6.0112	5.7944	5.8455	5.8948	5.7142	5.9658	5.7415	6.0768	5.6294	5.7682	5.8826	5.8704	5.9425	5.9542	5.7944	6.098	5.858	5.7814	5.5999	6.0661	6.1085	5.7814	5.7549	5.4094	5.7944	5.4263	5.7279	6.0768	5.6724	5.6294	5.4919	5.375	5.6439	6.1085	5.9069	5.6294	5.5546	6.2192	5.858	8.5216	5.6724	5.8329	5.8455	5.5999	5.8202	5.7279	5.5546	5.4919	5.8455	6.0112	5.7279	5.7142	8.2456	5.6582	6.5546	5.7814	5.9069	5.7415	5.6865	5.4757	5.6865	5.7004	5.7004	5.9189	6.1898	5.8826	5.6724	5.7415	5.9307	5.7142	5.8202
14	6	55|56	TRIM73	Q86UV7	JHU17682.B14C6R56	12.7165	5.9887	6.0112	6.1599	5.8202	5.7415	6.0112	5.7682	6.1396	5.8455	5.7004	6.0112	5.8948	5.7279	5.9887	5.8826	5.9773	5.6582	5.8948	5.7814	6.0444	6.1189	5.8704	5.7814	5.585	5.8455	5.5546	5.7142	6.2946	5.7415	5.8202	5.6865	5.3576	5.8704	6.4757	5.9887	5.8202	5.8202	6.6147	5.7279	8.2119	5.4757	5.8202	5.7944	5.6582	5.7682	5.6582	5.5699	5.6147	5.9069	6.098	5.7004	5.6865	8	5.5546	6.7211	5.9069	5.7814	6.0112	5.8329	5.8704	5.6582	5.7682	5.8704	6	6.3129	5.9542	5.8074	5.7549	6.0875	5.7004	5.9069
14	7	55|56	MAP1LC3B2	A6NCE7	JHU17736.B14C7R56	8.5038	6.0112	5.9658	5.9658	5.7814	5.7682	5.9069	5.8329	5.9189	5.7549	5.8074	5.8455	5.9658	5.7682	5.8455	5.8074	6.0553	5.8074	5.9658	5.9773	6.0224	6.0224	5.8455	5.6724	5.5699	5.7004	5.4594	5.7944	6.1497	5.5392	5.6724	5.5999	5.375	5.6147	6.375	5.9542	5.8329	5.8074	6.2668	5.6724	8.2831	5.6147	5.7142	5.8704	5.5999	5.6582	5.5999	5.6294	5.7682	5.7142	5.9069	5.7944	5.5699	8.0251	5.4094	6.6221	5.858	5.6865	5.8826	5.7415	5.858	5.7279	5.6724	5.9069	5.8704	6.3487	5.8704	5.7142	5.6439	6.0224	5.6147	5.7279
14	8	55|56	TMBIM4	Q9HC24	JHU17588.B14C8R56	13.056	6.1293	6.1293	6.1599	6.0334	5.9307	5.8826	5.585	6.0661	5.7415	5.9069	5.9542	6.0334	5.9658	6.0112	6.0553	6.4094	5.8704	6.0875	6.4429	5.9887	6.3923	6.0661	5.7142	5.6582	5.8074	5.6294	5.6294	6.1997	5.6147	6.0112	5.6865	5.5236	5.7279	7.4094	6.1497	6.0334	6.1189	7.585	6.0444	7.983	5.5546	5.9307	6.1599	5.6582	5.8074	5.8329	5.8704	5.8202	5.9069	5.8704	5.9069	5.6439	8.6511	5.6147	7.3619	6.098	5.8455	6.1599	5.9773	5.9307	5.8202	6.3219	6.1396	6.1898	7.4305	6.098	6.4838	5.7004	6.1189	6.1898	6.0224
14	9	55|56	KRTAP19-3	Q7Z4W3	JHU17543.B14C9R56	13.8443	6.098	6.3487	6.2192	6.2668	6.5157	6.1396	5.7814	6.2574	5.8074	6.0112	5.8704	6.1293	6.1997	6.2288	6.3837	6.96	6	6.2479	6.6294	6.2192	6.3837	6.4998	5.7944	5.7944	5.9189	5.5999	5.9189	6.5157	5.7814	6.3219	5.6582	5.585	5.9189	7.5999	6.1898	6.2946	5.9887	7.6724	6.2574	9.021	5.7944	6.1085	6.3923	5.8329	5.6865	5.9542	5.9425	5.6582	6	6.2192	6	5.6439	8.8202	5.585	7.697	6.1189	6.0112	6.1997	6.1189	5.9069	5.9069	6.4429	5.9542	6.4263	7.4009	6.2479	6.6147	5.9307	6.0875	6.0875	6.1396
14	10	55|56	LTBP4	A0A0C4DH07	JHU17735.B14C10R56	8.8564	5.9307	5.9542	5.9307	5.8455	5.8455	5.7279	5.6147	5.8826	5.8074	5.8948	5.8202	5.8704	5.7549	5.8202	5.8329	6.2384	5.8329	5.8948	6	6.098	5.9425	5.5699	5.585	5.5078	5.6439	5.5699	5.7944	6.1898	5.5078	5.7415	5.5392	5.4263	5.7004	6.4429	5.9069	5.858	5.9658	6.2479	5.7415	7.9972	5.6724	5.7682	5.6865	5.5078	5.5236	5.7415	5.9425	5.6147	5.7814	5.7415	5.4094	5.6439	7.5469	5.4094	6.2095	5.7279	6.0112	6.0224	5.9542	5.9069	5.7142	5.7279	5.7415	5.9069	6.4009	6.0112	5.8202	5.6294	5.858	5.6865	5.7549
14	11	55|56	CHRNA10	Q9GZZ6	JHU17617.B14C11R56	12.121	6.3487	6.2384	6.1396	6.0334	5.9658	6	5.8329	5.7549	5.9189	6.0334	5.9425	6.1599	5.9189	6.0553	5.9069	6.3487	5.858	6.1293	6.2095	6.3487	6.2384	6.0112	5.7142	5.7814	6.0112	5.8202	5.9307	6.6366	5.9542	6.0224	5.585	5.6724	5.6865	6.9484	6.2288	6.1497	6.1396	6.9189	6	8.5507	5.8455	5.9425	6.2384	5.7279	5.8074	6.0224	6.0334	5.7549	6	6.2384	5.8455	5.6294	8.5392	5.7142	6.9773	5.8826	5.9307	6.0661	5.9189	6.0875	5.9307	6.1898	5.8202	6.2854	7.1085	6.1189	6.2479	5.9658	6.1189	6.0112	6.0224
14	12	55|56	GSTA5	Q7RTV2	JHU17442.B14C12R56	10.0668	6.1497	5.7004	5.8074	5.8202	5.7944	5.8455	5.5699	6.0334	5.7415	5.8455	5.585	5.8074	5.8704	5.6582	5.8202	5.9307	5.7004	6.0334	5.9069	6.0444	6.0224	5.6865	5.6294	5.5236	5.7142	5.4594	5.6582	6.3129	5.7549	5.7004	5.5078	5.4429	5.4757	6.3219	5.9069	5.7944	5.8455	6.3487	5.6724	8.2336	5.7142	5.6865	5.7004	5.6724	5.5236	5.6724	5.858	5.7004	5.7549	6.0224	5.4094	5.5699	8.3242	5.5236	6.5392	5.7004	5.8826	5.9189	5.9887	5.8329	5.8074	5.7682	5.7279	5.9773	6.4998	5.9658	5.8948	5.7004	5.9887	5.8948	5.8329
14	13	55|56	CT45A1	Q5HYN5	JHU17516.B14C13R56	8.8564	5.8948	5.8826	5.858	5.9189	5.7279	5.7549	5.7004	5.8704	5.7279	5.8074	5.9189	5.8202	5.6724	6.0112	5.9425	6.1396	5.7279	5.9189	5.8202	6.098	6.098	5.585	5.5078	5.4094	5.6582	5.4757	5.7279	6.1293	5.5078	5.7415	5.5236	5.4263	5.5392	6.1599	5.9307	5.8074	5.9069	6.2384	5.6865	8.5411	5.7004	5.7682	5.858	5.6439	5.6865	5.8455	5.7004	5.3923	5.8074	5.8826	5.6294	5.5999	8.6421	5.3923	6.3487	5.8202	5.9189	5.7279	6	5.7142	5.6147	5.6439	5.5999	5.9887	6.2668	6.0768	5.7814	5.6582	5.858	5.5546	5.7682
14	14	55|56	HEPN1	Q6WQI6	JHU17535.B14C14R56	12.2837	6.0553	6.1699	6.0875	5.9542	5.9425	5.9307	5.7814	5.8826	5.8455	5.9542	5.9542	5.9069	6.0224	6.0768	6.1497	6.6511	6	6.1293	6.4838	6.1699	6.1599	5.8704	5.6724	5.6724	5.7814	5.5699	6	6.3129	5.6294	6.0768	5.5546	5.5546	5.6582	7.7549	5.9658	5.8948	5.9307	7.4594	6.098	8.7142	5.8704	5.9307	6.3663	5.858	5.7279	5.858	5.9425	5.6294	5.7682	6.0875	5.7549	5.7279	8.5546	5.6724	8.0112	6.1396	6.0661	6.0224	6.1293	6.0444	5.8074	6.4838	5.9307	6.1189	7.1293	6.0224	6.4009	5.9069	6.1085	5.8704	6.0444
14	15	55|56	SEZ6	Q53EL9	JHU17485.B14C15R56	11.4836	5.9887	6.1293	5.9307	5.9542	5.8329	5.8948	5.7549	5.9887	5.7944	5.9773	5.9658	5.9069	5.7549	5.9069	6.098	6.1189	5.9658	5.9773	6.0875	5.9542	6.1293	5.8202	5.7142	5.3576	5.8202	5.585	5.9887	6.1599	5.6724	5.8202	5.5999	5.5078	5.8704	6.9366	6.0661	6.0112	5.7682	6.8329	5.9069	8.8963	5.7682	5.9887	6.1599	5.7415	5.7814	5.7944	5.8202	5.6294	5.7415	5.9425	5.7142	5.5392	7.96	5.6865	6.96	6.0444	5.9887	5.9542	6.2574	6.0553	5.6582	5.8202	6.0553	6.0224	6.7142	6.0661	6.3923	5.9773	6.0334	5.6439	5.9773
14	16	55|56	JHU17612	NA	JHU17612.B14C16R56	10.8773	5.9773	5.8948	6.0334	5.8704	5.8704	5.9658	5.4919	5.9542	5.8948	5.8202	5.8704	5.8329	5.7549	5.858	5.7004	5.9189	5.8455	6.0334	6	5.858	6.0553	5.8074	5.5999	5.4429	5.8329	5.2288	5.7814	6.1396	5.6865	5.6294	5.4429	5.4919	5.6582	6.2761	5.9658	5.5999	5.6439	6.4009	5.7415	8.6707	5.7944	5.7279	5.9542	5.5999	5.7415	5.7944	5.6865	5.6582	5.9069	5.8826	5.5699	5.5999	7.8887	5.5392	6.8517	5.6147	5.7682	5.858	6.0224	5.9542	5.6724	5.7814	5.6865	5.858	6.3219	6.0112	5.8704	5.7415	5.858	5.7549	6
14	17	55|56	CT45A1	Q5HYN5	JHU17516.B14C17R56	9.4315	6.0875	5.9189	5.8455	5.9189	5.8074	6	5.4429	5.9307	5.8455	5.8202	5.9425	5.6865	5.8329	5.7682	5.7415	5.9542	5.8329	5.9069	5.9425	5.9773	6.1189	5.585	5.6865	5.6439	5.7415	5.4429	5.7142	6.1085	5.5546	5.7682	5.5236	5.3576	5.6294	6.4009	6	5.6439	5.6439	6.4838	5.6582	9.0182	5.8455	5.7279	5.858	5.5078	5.6294	5.8202	5.6582	5.6439	5.7415	5.8948	5.7004	5.5546	7.9972	5.7279	6.2095	5.7279	5.858	5.9069	6.1497	5.7944	5.6439	5.6582	5.7944	5.9773	6.4594	5.8074	5.9542	5.7549	5.8948	5.6724	5.8455
14	18	55|56	GPR149	Q86SP6	JHU17719.B14C18R56	9.9039	6.1699	5.9887	5.9189	5.9773	5.8202	5.8455	5.5546	5.7814	5.8704	5.9887	6.0224	5.7944	5.8329	5.7944	5.8074	6.098	5.8202	5.9307	5.8948	5.9069	6.2384	5.7944	5.6865	5.6582	5.6724	5.4757	5.7944	6.0444	5.5236	5.7004	5.4757	5.3219	5.8202	6.3923	5.8704	5.585	5.8455	6.098	5.7004	8.5411	5.5078	5.6582	5.7814	5.7682	5.6724	5.6582	5.8704	5.6865	5.8948	5.8455	5.7004	5.6439	8.1189	5.7142	6.4838	5.7004	5.8704	5.9069	5.9425	5.7004	5.7142	5.7004	5.6582	6.0112	6.3399	6.0224	5.7814	5.8329	5.6865	5.7004	5.7279
14	19	55|56	BTBD2	Q9BX70	JHU17606.B14C19R56	9.2479	6.0875	6.0553	6.0224	5.8074	5.5999	5.8074	5.6294	5.8455	5.7944	5.7549	5.9189	5.5236	5.9658	5.8202	5.8455	6.1085	5.8455	5.9658	5.9542	5.9542	6.0112	5.858	5.5699	5.5078	5.6724	5.4919	5.8826	6.2095	5.6724	5.8329	5.3576	5.3038	5.6147	6.4919	6.0224	5.7682	5.7142	6.4263	5.7142	9.102	5.6147	5.7004	5.8074	5.6294	5.5699	5.8202	5.8074	5.7549	5.8455	5.8948	5.5999	5.6724	8.5661	5.5546	6.3219	5.7004	6.0224	5.8329	5.9542	5.7415	5.7279	5.7814	5.7814	6.0224	6.4429	6.0334	5.6582	5.6724	5.8329	5.7415	5.9542
14	20	55|56	OR5K1	Q8NHB7	JHU17472.B14C20R56	8.1111	6.1085	6.0224	5.8948	5.7814	5.6582	5.7944	5.6582	6.098	5.5546	5.7944	6	5.6147	5.7415	5.7814	5.8704	5.9887	5.7682	5.8948	5.9658	6.0768	6.0553	5.7279	5.585	5.4594	5.7279	5.4094	5.7279	6.0661	5.7944	5.7142	5.375	5.2854	5.7279	6.2574	5.8826	5.7682	5.8455	6.0875	5.5546	8.8041	5.7944	5.6865	5.8455	5.6724	5.5999	5.8202	5.858	5.3923	5.8074	5.9887	5.6582	5.4919	7.9039	5.5546	6.2574	5.7944	5.8329	5.9307	5.9069	5.6865	5.6147	5.7415	5.9069	6.098	6.2288	6.0334	5.6147	5.6865	5.8826	5.7682	5.9425
14	21	55|56	KIR2DL5B	Q8NHK4	JHU17731.B14C21R56	10.4702	6.0224	5.8074	5.8826	6.0112	5.7279	5.8826	5.5999	5.9069	5.7944	5.9307	5.9425	5.7142	5.9542	5.9658	6	6.1599	5.8202	6.1189	6.1396	6.0224	6.1497	5.7682	5.5699	5.5999	5.6439	5.6865	6	6.3038	5.7004	5.8074	5.585	5.375	5.7814	6.9307	6	5.9069	5.858	6.5925	5.9189	8.66	5.7004	5.858	5.7415	5.6582	5.6439	5.8704	5.585	5.5236	5.8826	6.0553	5.6147	5.6865	7.9099	5.3576	6.9009	5.9773	5.858	6.0224	5.9425	5.9189	5.6147	5.9425	5.9425	6.0444	6.4676	5.8074	6.2384	5.8704	6.0444	6.0112	6
14	22	55|56	OR4Q3	Q8NH05	JHU17558.B14C22R56	10.2726	6.0112	5.858	5.9887	5.7415	5.7944	5.9658	5.7415	5.9887	5.7944	5.858	5.6724	5.7814	5.8455	5.8948	5.8948	6.1599	6	5.9307	5.9887	5.9658	6.0224	5.7682	5.6147	5.5078	5.7944	5.585	5.7682	6.1396	5.5078	5.7142	5.5236	5.2095	5.8455	6.1497	5.8704	5.9069	5.7279	6.1396	5.8455	8.4305	5.8704	5.6865	5.858	5.585	5.5699	5.7814	5.5392	5.7682	5.858	5.8455	5.6439	5.6147	8.0634	5.585	6.2479	5.9542	5.8826	5.8074	5.9773	5.6724	5.6439	5.6865	5.6582	6.0112	6.2854	6.0224	5.7682	5.8948	5.8948	5.8329	5.8948
14	23	55|56	POU2F1	P14859	JHU07555.B14C23R56	11.0478	5.8704	6	6.0224	5.8455	5.7279	5.8329	5.7549	6.1396	5.858	5.7682	5.7682	5.7682	6.0112	6.0553	5.9307	6.2288	5.7279	5.6865	6.0768	6.0553	6.0553	5.8455	5.5236	5.5699	5.7279	5.5236	5.7682	6.2668	5.7004	5.8202	5.4429	5.4757	5.8202	6.3837	5.8202	5.8704	5.9189	6.4094	5.858	8.8041	5.7004	5.7814	5.7944	5.6294	5.6294	5.7814	5.6724	5.7549	5.6865	6.0768	5.7279	5.585	8.9396	5.7142	6.4919	5.7814	5.9773	5.8329	5.9658	5.8455	5.7004	5.7415	5.9307	5.9658	6.6724	6.1497	5.9658	5.9189	5.8948	5.8074	5.9425
14	24	55|56	CEMP1	Q6PRD7	JHU17614.B14C24R56	10.2408	5.7279	5.9189	5.9773	5.8329	5.7944	5.8455	5.6294	5.9189	5.7279	5.7549	5.7814	5.7004	5.8074	6.0112	5.9773	6.0224	5.8826	5.9189	5.9189	6.0334	5.9069	5.8455	5.7004	5.3399	5.4919	5.6582	5.8329	6.1898	5.7004	5.8704	5.6582	5.4263	5.9542	6.3663	5.9887	5.8329	5.9189	6.2574	5.7814	8.4878	5.7004	5.7682	5.7944	5.4594	5.4919	5.5392	5.585	5.5546	5.7142	5.8455	5.6147	5.6294	7.8611	5.4919	6.7944	5.858	5.8704	5.8826	6	5.8948	5.4594	5.8329	5.8455	6.0224	6.4919	5.9887	5.9189	5.7549	5.8202	5.6294	5.9425
14	25	55|56	VEZF1	Q14119	JHU17684.B14C25R56	11.0705	5.9542	5.8948	5.8704	6	5.9887	5.7944	5.7142	6.1189	5.9189	5.9425	5.9307	5.9887	5.8202	6.1293	5.9425	6.1293	5.858	6.0112	5.9658	6.0444	6.1189	5.8455	5.585	5.5236	5.7142	5.5236	5.8202	6.1997	5.6294	5.8704	5.5392	5.375	5.8455	6.2479	6.1189	5.8329	5.8826	6.375	5.7944	8.8009	5.7814	5.9658	5.9887	5.4094	5.7142	5.5078	5.8455	5.7682	5.7549	5.8202	5.7415	5.7279	7.6221	5.5392	6.4179	5.7682	5.7682	5.8948	5.9189	5.7549	5.6724	6.4009	5.6724	6.1898	6.3923	6.098	5.9658	5.8826	5.8202	5.4919	5.9773
14	26	55|56	NPAS3	Q8IXF0-3	JHU17467.B14C26R56	9.4533	5.9542	5.8948	5.9425	5.8329	5.7549	5.5999	5.7142	5.7944	5.7814	5.7549	5.6582	5.8329	5.9069	5.9773	5.7142	5.9887	5.5999	5.7814	5.9425	5.9887	6.0553	5.6439	5.7004	5.5699	5.7004	5.5392	5.7944	6.2479	5.7549	5.8704	5.3219	5.3038	5.7814	6.1497	6.0224	5.6439	5.7944	6.2095	5.7415	8.8673	5.6294	5.6724	5.858	5.3923	5.5999	5.5999	5.6147	5.7279	5.6439	5.8826	5.6294	5.5546	8.1267	5.2668	6.5392	5.7415	5.5236	5.8948	5.858	5.6724	5.5699	5.8704	5.7004	6.098	6.3663	5.9189	5.6865	5.8074	5.9307	5.7549	5.8948
14	27	55|56	OR52I1	Q8NGK6	JHU17561.B14C27R56	11.4765	5.8948	5.8948	5.9887	6	5.7279	5.7415	5.8074	5.7814	5.7415	5.6439	5.8202	5.7549	6.0444	5.9542	6	6.2761	5.9658	5.8704	6.0768	6.098	5.9658	5.8826	5.7415	5.6724	5.8074	5.5236	5.8704	5.7415	5.5392	5.8704	5.4594	5.4757	5.8704	6.4676	5.8826	5.7142	5.8826	6.6073	5.8202	8.0607	5.5699	5.7944	6.2095	5.4263	5.8455	5.8202	5.7004	5.7682	5.7944	6.0224	5.7549	5.4094	8.388	5.3219	6.9069	5.8329	5.8329	5.8202	6.0553	5.5999	5.6147	6	5.7142	6.0334	6.5078	6.0875	5.8202	5.7814	5.8455	5.7814	5.8329
14	28	55|56	PAIP2B	Q9ULR5	JHU17747.B14C28R56	9.9636	5.7814	5.8826	5.9069	5.8329	5.7004	5.858	5.6865	6.0661	5.7814	5.5236	5.9189	5.7549	5.8455	5.9658	5.8074	6.1396	5.8202	5.8948	5.9425	6.0768	5.9542	5.7682	5.6294	5.6582	5.6582	5.2854	5.858	6.0553	5.6582	5.6439	5.2479	5.3219	5.7814	6.0553	5.8202	5.7814	5.8826	6.1085	5.5999	8.0498	5.5392	5.5999	5.9542	5.5078	5.6724	5.8329	5.6724	5.5392	5.6294	6	5.7415	5.5236	8.0334	5.3399	6.3129	5.6724	5.7682	5.6582	5.9887	5.6724	5.3923	5.585	5.7549	5.9307	6.2479	5.8826	5.8074	5.5699	5.7549	5.7415	5.8704
14	29	55|56	POTEA	Q6S8J7	JHU17570.B14C29R56	9.8009	5.8704	5.858	5.9189	5.9425	5.8455	5.7944	5.7944	5.8704	5.5546	5.7004	5.9425	5.7814	5.8455	5.8948	5.8826	6.2288	5.9189	6.1799	5.9189	5.9658	6.0444	5.7549	5.6294	5.4594	5.7279	5.4919	5.7682	6.1898	5.5546	5.7004	5.6439	5.4757	5.7279	6.8202	5.8826	5.9069	5.7682	6.6795	5.7142	8.0901	5.6439	5.9069	5.9542	5.6865	5.7682	5.8202	5.7682	5.7142	5.7682	5.7944	5.7415	5.585	8.5392	5.5078	6.8009	5.8202	5.8826	5.7944	6.0112	5.7279	5.5699	6.0875	5.858	6.0444	6.4429	6.098	5.9069	5.8704	5.8329	5.5699	5.9425
14	30	55|56	SIGLEC11	Q96RL6	JHU17762.B14C30R56	10.2318	6	5.8455	5.8948	5.8826	5.8329	5.858	5.6439	5.7415	5.6724	5.6582	5.9773	5.6439	5.8826	5.858	5.8455	6.2479	5.9773	6	5.9887	5.858	6.0334	5.6294	5.7415	5.5546	5.7682	5.5699	5.7814	6.2384	5.7142	5.8202	5.5236	5.4919	5.7549	6.8765	5.8329	5.8074	5.7142	6.9307	5.9773	8.3619	5.6147	6	6.1599	5.6439	5.5999	5.8074	5.8329	5.6724	5.8826	5.9658	5.7279	5.6582	8.7977	5.5392	6.9944	5.9773	5.8455	5.8826	6.0112	5.7415	5.5236	6.098	5.8704	5.9425	6.5469	6.1396	6.1699	5.7415	6.1997	5.8074	6.1396
14	31	55|56	WASHC1	A8K0Z3	JHU17775.B14C31R56	11.0461	5.858	5.7004	5.8455	5.7549	5.8329	5.7944	5.3576	5.8948	5.9658	5.7682	5.9069	5.7415	5.8826	6.0334	5.9658	6.1085	5.8455	6.1189	6.0553	6	6.0334	5.9658	5.6582	5.4757	5.6294	5.375	5.9189	6.0768	5.5392	5.7814	5.6439	5.3038	5.7279	6.4838	5.8948	5.7549	5.7142	6.4009	5.7004	8.3376	5.5236	5.6724	6.0553	5.7415	5.5999	5.6439	5.7682	5.7142	5.6865	5.9307	5.8826	5.7415	8.716	5.4594	6.8138	5.9307	5.8074	5.9069	6.0444	5.8826	5.858	5.8826	5.5699	6.0334	6.2946	5.8826	5.6147	5.6582	5.8948	5.6865	5.6147
14	32	55|56	POTEH	Q6S545-2	JHU17571.B14C32R56	12.519	5.9542	6.7211	6.2668	5.9658	6.1699	6.1293	5.2479	6.0875	6.0875	6.0112	5.9773	5.9887	6.1085	6.3399	6.4263	6.6935	5.9069	6.1898	7.1293	6.098	6.3038	5.9658	5.8074	5.8704	5.9307	5.6147	5.9425	6.1599	5.7682	6.1497	5.6865	5.5546	5.8826	8.4388	6.0112	6.0661	5.9307	8.0954	6.2854	9.1523	5.6865	6.3837	6.4429	5.858	5.8329	5.8202	5.6294	5.8826	5.6865	6.0661	5.8329	5.8329	9.973	5.6439	8.543	6.3663	6.0875	6.0444	6.3837	6.4094	5.858	7.3174	5.9887	6.1997	7.8549	6.2288	7.3219	5.9189	6.2761	6.0334	6.2761
14	2	57|58	ABCC12	Q96J65	JHU17417.B14C2R58	8.8918	5.9189	5.9773	5.9307	5.8948	5.7415	5.8948	5.6724	5.9425	5.858	5.858	5.8329	5.6147	5.858	5.858	5.8329	6	5.8455	5.9887	5.9887	5.858	5.9307	5.858	5.5699	5.375	5.7549	5.4429	5.8455	6.3837	5.7944	5.7142	5.4757	5.5078	5.6865	5.9069	5.9425	5.7004	5.8826	6.1189	5.5078	8.683	5.7279	5.7142	5.8074	5.5078	5.7682	5.5546	5.6294	5.5546	5.7944	5.9773	5.7944	5.4594	7.2432	5.5999	6.4263	5.6724	5.7944	5.7004	5.9542	5.6865	5.6294	5.6865	5.7549	6.098	6.2479	5.7944	5.9189	5.7142	5.7279	5.7004	5.6724
14	3	57|58	NBPF9	NA	JHU17462.B14C3R58	10.3923	6.0444	5.7814	5.9189	5.6582	5.7415	5.7549	5.5699	5.8074	5.7682	5.9425	5.6865	5.585	6.0112	5.8704	5.6439	6.0224	5.9307	5.9658	5.9307	5.7004	5.9542	5.8704	5.6439	5.4429	5.8329	5.3923	5.9069	6.0875	5.6582	5.6147	5.5546	5.5236	5.585	6.0224	5.9542	5.7549	5.6147	6.1799	5.5999	8.9396	5.7944	5.8202	5.9069	5.5546	5.7142	5.7415	5.7004	5.5392	5.858	6.0224	5.8455	5.6147	7.5038	5.6294	6.5469	5.5699	5.6865	5.7415	5.6294	5.6582	5.6865	5.7142	5.8948	6	6.3923	6.0224	5.7415	5.7682	5.7682	5.7814	5.7682
14	5	57|58	KRTAP17-1	Q9BYP8	JHU17453.B14C5R58	13.6541	6.0768	5.9425	6.2479	5.9425	5.9658	6.2192	5.6147	6.0768	5.9069	5.8329	6.0875	5.9542	5.8826	5.9887	5.7415	6.0768	5.7944	6.1699	6.0553	6.0334	6.3309	6.2854	5.7279	5.585	5.8948	5.6439	5.8948	6.6865	5.7549	6.7944	5.9773	5.4429	5.8826	6.1898	6.3663	6.1396	5.9069	7.2192	5.7944	9.9315	5.7279	5.9887	6.0661	5.7814	5.8074	5.7944	5.7142	5.6147	5.8948	6.098	6.0553	5.6582	6.96	5.6865	6.5774	5.9887	5.9542	6	5.9425	6.0224	5.7682	5.7142	5.9542	6.098	7.1948	6.1293	5.9658	5.858	6.1085	5.7004	5.9773
14	6	57|58	FABP9	Q0Z7S8	JHU17629.B14C6R58	10.4226	6.0224	5.7415	5.8455	5.7682	5.5392	5.8329	5.6147	5.9307	5.7004	5.9658	5.8202	5.8202	5.7814	5.7142	5.585	5.9069	5.7814	5.9658	5.7682	5.7814	6.1189	5.8329	5.6147	5.3923	5.7944	5.3038	5.5699	6.0875	5.7415	5.7004	5.4594	5.3038	5.5078	6.1799	5.9069	5.7944	5.4594	6.0768	5.5392	8.5392	5.5699	5.8329	5.7682	5.6147	5.6865	5.8074	5.6147	5.7279	5.6724	6.0224	5.7415	5.6865	7.2479	5.5699	6.3576	5.8074	5.7004	5.9189	5.7549	5.6439	5.3399	5.7142	5.7279	6.0224	6.3576	5.9425	5.8826	5.7279	5.9658	5.6582	5.8826
14	7	57|58	TAS2R30	P59541	JHU17768.B14C7R58	11.1475	6.1293	6	5.9773	5.9658	5.9069	6	5.7944	6.1085	5.9307	5.9069	6.0334	6.0875	5.7279	6.0224	6.0112	6.2095	5.8948	6.0224	6.1085	5.8948	6.0224	5.7415	5.7549	5.4594	5.8074	5.585	5.8202	6.2668	5.585	5.8329	5.4594	5.4919	5.8948	7.0112	6.0444	5.8202	5.8329	7.1137	5.9189	8.6366	5.6294	5.9425	6.0661	5.8074	5.5546	5.7944	5.9189	5.6439	5.7682	6.0334	5.8948	5.858	8.2312	5.5546	7.1997	6.0334	5.8202	5.858	5.8455	5.8202	5.6439	6.1085	5.9542	6.0224	6.96	5.9542	6.1599	5.7682	6.0112	5.8704	6.098
14	8	57|58	KRTAP6-1	Q3LI64	JHU17546.B14C8R58	13.279	6.1085	6.0334	6	6.0768	6.1189	6.0768	5.6865	6.0224	5.9307	6.0444	5.9425	6.098	6	6.0553	6.1293	6.4998	5.858	5.9542	6.2384	6.0768	6.2192	6.1799	5.7549	5.585	5.6865	5.6439	5.7814	6.4009	5.6294	6.1396	5.5392	5.4429	5.9189	7.1033	6.1189	6.1898	5.9307	6.9307	6.0553	8.543	5.6439	5.9773	6.1189	5.8074	5.6865	6.0444	5.9773	5.7944	5.7415	6.0661	5.9189	5.8202	8.4737	5.7415	7.5699	6.0112	5.9069	6.0112	6.1599	6.0661	5.8202	6.3309	5.858	6.3399	7.0821	6.0334	6.1189	5.8074	6.1293	5.9069	6.0553
14	9	57|58	SSX6P	Q7RTT6	JHU17585.B14C9R58	10.6511	5.9307	5.9542	5.9887	6.1293	5.8074	5.9425	5.6439	5.9887	5.7814	5.7549	5.7814	5.9307	5.6724	5.8826	6.0553	6.1189	5.7682	5.7944	5.9189	5.9307	6.1396	5.7415	5.7549	5.5236	5.8074	5.5546	5.8202	6.2946	5.6294	5.7004	5.4429	5.4263	5.858	6.7142	5.9069	5.8826	5.9189	6.5999	5.7944	8.6475	5.6724	5.8202	5.9189	5.7004	5.5999	5.8948	5.7279	5.7142	5.8074	6.0112	5.5546	5.5999	8.4838	5.5236	6.8948	5.8329	5.8948	5.9658	5.9069	5.8074	5.7279	5.7142	5.7549	6	6.6366	6.0444	5.8704	5.6582	5.8329	5.7004	5.9069
14	10	57|58	NPIPL1	NA	JHU17741.B14C10R58	8.8009	5.7944	5.8826	5.9069	5.8329	5.9542	5.5999	5.7814	5.7279	5.9658	5.9189	5.5392	5.7142	5.9189	5.8202	5.8455	6.3487	5.8826	6	5.9307	5.9542	6.0334	5.6724	5.7279	5.4429	5.7944	5.6147	5.7814	6.2095	5.5699	5.6724	5.4263	5.3219	5.7682	6.2095	5.8455	5.9069	5.7944	6.1699	5.5999	8.3354	5.8202	5.7814	5.9542	5.6294	5.6147	5.7814	5.7549	5.7004	5.7682	5.8202	5.6865	5.5999	7.8642	5.3576	6.4179	5.8704	5.8455	5.9189	6.0112	5.9658	5.5392	5.7279	5.6294	6.0768	6.3129	6.1497	5.6582	5.7814	5.7142	5.7415	5.8329
14	11	57|58	GRIK1	P39086-2	JHU17638.B14C11R58	9.9564	5.9189	5.9425	5.9542	5.9773	5.8704	5.7944	5.6582	5.9887	5.8202	5.9307	5.7682	5.7682	5.9189	5.8826	5.9069	6.3399	5.8704	5.9887	5.9658	6.098	6.1189	5.6439	5.6294	5.5699	5.9307	5.5236	5.7415	6.1599	5.7142	5.7549	5.5546	5.4094	5.7415	6.098	5.9542	5.9307	5.8329	6.2574	5.5699	8.3729	5.8826	5.7682	5.9189	5.6724	5.6294	5.7814	5.7814	5.7279	5.8948	5.9069	5.6294	5.7279	8.1874	5.4757	6.3663	5.7415	5.7142	6.0224	5.7415	6.0334	5.8202	5.6582	5.6724	6	6.4512	6.0224	5.8455	5.7549	5.6294	5.4429	5.7549
14	12	57|58	SH3PXD2A	Q5TCZ1-3	JHU17486.B14C12R58	7.7415	6.1293	5.8202	5.9658	5.9307	5.7279	5.7944	5.6439	5.9069	5.8202	5.8329	6.0444	5.7004	5.6582	5.9069	5.7814	5.9189	5.858	6.0661	5.8074	5.9658	6.1497	5.6147	5.7814	5.5078	5.8074	5.5699	5.6582	6.0875	5.6439	5.7279	5.4919	5.5236	5.6865	6.0768	5.9307	5.6582	5.9069	6.3038	5.585	8.3576	5.7142	5.6582	6.0444	5.7415	5.7682	5.858	5.8948	5.6439	5.7004	6	5.5236	5.6724	7.7814	5.5236	6.1699	5.8329	5.9307	5.7279	5.8948	5.7814	5.7814	5.7279	5.7814	6.098	6.3663	5.9307	5.6294	5.7004	5.8455	5.4263	5.7944
14	13	57|58	EHD3	Q9NZN3	JHU17709.B14C13R58	9.7599	6.0444	5.8826	5.8826	5.8074	5.8704	5.8826	5.6294	6	5.8948	5.8455	5.8455	5.8455	5.9542	5.8329	5.9658	6.0224	5.8202	6	6.1799	5.9425	6.0553	5.5078	5.5236	5.6294	5.7682	5.5699	5.8948	6.4094	5.6439	5.8455	5.4919	5.585	5.7279	6.2479	5.8202	5.7004	5.9425	6.4512	5.6582	8.2264	5.7415	5.6582	5.9542	5.6582	5.6439	5.6294	5.8074	5.5078	5.6724	5.9425	5.5546	5.6865	7.9278	5.3399	6.7074	5.9189	5.858	5.8329	5.9773	5.6439	5.6724	5.8074	5.7944	6.0334	6.4429	5.9425	5.8074	5.6147	5.7549	5.5699	5.6865
14	14	57|58	LOC400555	NA	JHU17512.B14C14R58	9.3276	5.9189	5.9773	5.7004	5.9425	5.6724	5.858	5.6294	6.0768	5.9425	6	5.7814	5.7549	5.8202	5.8329	5.8329	6.098	5.6865	5.9658	6	5.9658	6.0334	5.8704	5.6724	5.5392	5.6724	5.5999	5.9425	6.2574	5.8455	5.7814	5.4263	5.5392	5.7142	6.585	5.7814	5.8202	5.8455	6.3038	5.7814	8.7549	5.7142	5.6582	6.0224	5.6582	5.585	5.7279	5.7004	5.5699	5.7415	5.7814	5.7415	5.6147	8.1923	5.5699	6.7004	5.8826	5.9189	5.858	6.1497	5.8202	5.7142	5.7682	5.8074	5.7944	6.6366	6.0224	5.7415	5.6294	5.8074	5.3923	5.8826
14	15	57|58	NEMF	O60524	JHU17463.B14C15R58	9.1241	5.9069	5.8826	5.7549	5.9189	5.9069	5.8948	5.6147	5.858	5.858	5.9189	5.7682	5.8455	5.7682	5.7814	6.1189	6.1189	5.7682	6.0661	5.9542	5.9542	6.0224	5.7415	5.7415	5.6147	5.7004	5.4757	5.7549	6.0224	5.5236	5.7549	5.4429	5.4263	5.5999	6.0334	5.9307	5.9773	5.7279	6.2854	5.7682	8.8673	5.7415	5.7279	5.7944	5.6147	5.6147	5.8202	5.7682	5.5236	5.8202	5.9658	5.6724	5.5392	7.6475	5.3923	6.3923	5.8329	6.0553	5.9069	6.1599	5.7814	5.8202	5.7142	5.7944	5.9425	6.3837	5.9887	5.7004	5.7142	5.8202	5.6147	5.8704
14	16	57|58	HOXD13	P35453	JHU17639.B14C16R58	7.7715	5.9542	5.9189	5.8074	5.9189	5.7549	6.0661	5.4594	6	5.8455	5.8455	5.8202	5.8455	5.7682	5.9069	5.8948	6.1396	5.6147	5.9658	5.9307	5.7814	6.0112	5.5078	5.5699	5.4594	5.7415	5.375	5.7004	6.1396	5.4919	5.6724	5.5546	5.6294	5.7415	5.9542	5.8455	5.6582	5.7682	6.1189	5.585	8.7993	5.7004	5.7279	5.8202	5.5999	5.7004	5.8329	5.7415	5.5078	5.7004	5.8202	5.5078	5.6582	8.1111	5.4094	6.098	5.7004	5.9887	5.9425	6.0112	5.7415	5.6439	5.3219	5.7142	6	6.1497	6.0112	5.858	5.7549	5.8704	5.7004	5.9307
14	17	57|58	OR51B6	Q9H340	JHU17560.B14C17R58	10.5627	5.8826	5.9307	5.858	5.9658	5.8704	5.9658	5.7415	6.0553	5.7549	5.8455	6.0334	5.9307	5.9307	5.9773	6.0224	6.1497	5.9307	6.0334	6	5.9425	6.0661	5.5392	5.6294	5.6724	5.7549	5.5392	5.7682	6.2288	5.4429	5.7279	5.5699	5.375	5.8329	6.6511	5.858	5.8202	5.6865	6.7211	5.8704	8.5812	5.5999	5.9542	5.9069	5.7549	5.6439	5.8329	5.7944	5.5999	5.8455	5.9773	5.8455	5.6439	8.5906	5.6147	6.9484	5.8826	5.9542	5.9887	6.1699	5.9069	5.8074	5.7549	5.6865	6.0334	6.5699	6.0112	6.098	5.9307	6.0444	5.585	5.9887
14	18	57|58	DUX1	O43812	JHU17625.B14C18R58	7.611	6.0334	5.9189	5.8455	5.858	5.6439	5.7549	5.4919	6.0768	5.8074	5.8329	5.858	5.9887	5.8455	5.6865	5.7682	6.0224	5.9069	5.9069	5.8329	5.9658	5.9425	5.6294	5.585	5.5999	5.7415	5.4594	5.7549	6.1898	5.6582	5.6724	5.4919	5.2095	5.6294	6.1497	5.858	5.8329	5.6294	6.2668	5.7142	8.2167	5.5999	5.7004	5.7004	5.585	5.6582	5.6724	5.7814	5.585	5.8329	5.7549	5.8455	5.6147	7.9972	5.5078	6.3129	5.7944	5.9542	5.8948	5.9307	5.8202	5.7415	5.6439	5.7004	6.0224	6.2854	6.0875	5.7415	5.9189	5.7682	5.5236	5.8455
14	19	57|58	DOC2B	Q14184	JHU17624.B14C19R58	9.9462	5.9307	5.9069	6.0444	5.9189	5.7279	5.9307	5.6582	5.9307	5.8074	5.8074	5.8455	5.7682	5.9069	5.7549	5.7682	6.1497	5.9307	5.9307	6.0875	5.9658	6.0875	5.7415	5.5546	5.3576	5.7004	5.4594	5.8455	6.0224	5.6294	5.7814	5.4594	5.2095	5.8704	6.1396	5.8948	5.8074	5.858	6.1396	5.585	8.4367	5.6865	5.7415	5.8948	5.6724	5.5078	5.7415	5.6294	5.7549	5.8826	5.9542	5.8948	5.585	8.2574	5.5392	6.2479	5.7944	5.8074	5.8704	5.9773	5.8455	5.7944	5.7004	5.7279	6.0661	6.2854	6.0334	5.7279	5.7142	5.8329	5.8074	5.8455
14	20	57|58	TBC1D4	O60343	JHU17498.B14C20R58	10.2101	5.9542	5.858	6.0768	5.8826	5.8826	5.7814	5.585	5.9887	5.8329	5.8455	5.8455	5.8329	6.0553	5.8455	5.9069	6.1189	5.8455	6.0334	6.0444	5.9542	6.0334	5.7682	5.6724	5.5546	5.7682	5.5078	5.7415	6.0444	5.6724	5.7682	5.4919	5.2095	5.6439	6.1699	5.9189	5.8455	5.7004	6.2384	5.6147	8.5565	5.6582	5.6439	5.9887	5.5392	5.5236	5.858	5.6439	5.5699	5.8948	6.0553	5.8074	5.4094	7.9801	5.6294	6.6653	5.8329	5.8826	5.9425	5.9307	5.9069	5.7549	5.7279	5.7944	5.8948	6.4429	5.8202	5.8202	5.7682	5.6147	5.8826	5.9069
14	21	57|58	NKX6-3	A6NJ46-2	JHU17739.B14C21R58	7.6073	5.9773	5.7944	5.8948	5.858	5.6865	6.0334	5.6147	5.9189	5.7004	5.9542	5.6865	5.9542	5.8948	5.7142	5.858	6.1085	5.9307	6.0224	5.9773	5.9887	5.9658	5.7004	5.5999	5.5236	5.7004	5.5236	5.8455	6.1497	5.7814	5.7142	5.585	5.4263	5.5699	6.0224	5.8826	5.9773	5.8202	6.0768	5.6294	7.8734	5.5999	5.6439	5.9542	5.5392	5.6724	5.6147	5.5236	5.6147	5.8329	5.9658	5.8202	5.3219	7.983	5.4094	6.1699	5.8202	5.9542	5.9069	5.8704	5.6439	5.585	5.5392	5.7814	6.0224	6.3309	5.8455	5.5546	5.8948	5.585	5.8074	5.8202
14	22	57|58	BOLA2	A0A087WZT3	JHU17509.B14C22R58	9.058	5.9069	5.7814	5.9069	5.8074	5.6147	5.9887	5.6147	6.0661	5.585	6.0661	5.8329	5.9189	5.7549	5.858	5.9542	6.1599	5.7944	6.098	6.098	6.0224	6	5.6582	5.7142	5.5236	5.8202	5.5699	5.7944	6.2479	5.6724	5.7549	5.4263	5.1497	5.7004	6.2192	5.8948	6.1189	5.7814	6.4998	5.7279	8.7194	5.5392	5.6724	5.9658	5.5392	5.6724	5.4594	5.7279	5.5999	5.8704	5.8826	5.8329	5.4263	8.4533	5.4757	6.5157	5.8074	5.8948	5.7682	5.9542	5.8202	5.7682	5.6865	5.8074	5.9189	6.7814	5.9189	5.7682	5.8329	5.8826	5.7814	5.8455
14	23	57|58	RSF1	Q96T23	JHU17482.B14C23R58	9.3554	5.7814	5.9189	5.9307	5.9773	5.8329	5.7415	5.6582	5.9887	5.5236	5.9189	5.9069	5.9307	5.6865	5.8948	6	6.0553	5.7944	5.9189	5.8329	5.9069	6.0661	5.7814	5.8826	5.585	5.7415	5.585	5.8455	6.1085	5.858	5.8329	5.4094	5.3219	5.7814	6.1085	5.9887	5.9189	5.8074	6.2192	5.8074	8.2046	5.7142	5.5699	5.7814	5.6439	5.6439	5.5699	5.6865	5.7415	5.9189	5.8074	5.7142	5.4757	8.4919	5.4757	6.1293	5.8704	5.8074	5.8329	6	5.858	5.6865	5.6439	5.7415	5.9658	6.5314	6	5.8948	5.7682	5.8826	5.7814	5.9425
14	24	57|58	KCNQ3	O43525	JHU17645.B14C24R58	10.2715	5.8704	5.9658	5.9425	6.0553	5.8202	5.858	5.6865	6.1599	5.7549	5.8329	5.8948	5.9307	5.8074	6.098	5.9307	6.1085	5.7004	6.0661	6.0553	5.9307	6.1396	5.9069	5.6147	5.4757	5.7549	5.585	5.8704	6.1997	5.7279	5.7814	5.5392	5.4429	5.7004	6.5078	5.8948	6.0224	5.7944	6.3309	5.7279	8.683	5.7279	5.8704	5.8455	5.6147	5.5999	5.4919	5.6724	5.7944	5.8455	5.7415	5.6439	5.5699	8.1774	5.585	6.4919	5.7279	5.7814	5.858	6.0112	5.8704	5.585	5.7004	5.7279	5.9425	6.585	6.0661	5.7549	5.8074	5.8455	5.7279	5.9307
14	25	57|58	ARID5B	Q14865	JHU17602.B14C25R58	8.3987	5.8329	5.8455	5.9189	5.8329	5.585	5.8455	5.5699	5.9425	5.9425	5.8329	5.9069	5.8704	5.7415	5.9658	5.7682	6.098	5.6865	5.9773	5.858	5.9542	6	5.7004	5.5999	5.5699	5.9069	5.4757	5.858	6.0768	5.6582	5.858	5.4594	5.2854	5.6439	6.1799	5.8455	5.9542	5.8704	6.2192	5.7142	8.8642	5.7142	5.8329	5.8948	5.5236	5.4094	5.6294	5.5699	5.7814	5.7549	5.8704	5.5999	5.7814	7.8009	5.5078	6.3487	5.8826	5.7944	5.9887	6.0661	5.858	5.6724	5.7279	5.6865	5.9425	6.4179	5.9189	5.7944	5.7004	5.8704	5.7415	5.9542
14	27	57|58	TGM7	Q96PF1	JHU17587.B14C27R58	11.2049	5.9189	6.0112	6.0112	5.8948	5.6294	5.7415	5.375	6.2288	5.8704	5.8455	5.8455	5.7814	5.8455	6.0334	5.8704	6.2192	5.8704	5.7415	5.9887	6.0334	6.0875	5.7814	5.5236	5.4757	5.7415	5.4757	5.7549	6.0553	5.6147	5.6439	5.4094	5.4263	5.6724	6.098	5.8948	5.9307	5.858	6.1497	5.7004	7.8455	5.7549	5.5236	5.9069	5.585	5.6724	5.9658	5.8074	5.6439	5.6439	5.9069	5.8074	5.7004	8.1267	5.5546	6.4346	5.8948	5.858	5.9307	6.0334	5.7814	5.858	5.8329	5.7814	5.9189	6.3663	6.0875	5.9887	5.7279	5.8074	5.6294	5.8202
14	28	57|58	DEFB114	Q30KQ6	JHU17706.B14C28R58	7.6221	5.8704	5.8704	5.9542	5.9658	5.7549	5.7549	5.5236	5.9887	5.9307	5.8329	5.9307	5.8074	5.9773	5.9773	5.8948	6.0875	5.8704	6.0875	5.9189	5.9887	6.1189	5.7682	5.4757	5.5546	5.8202	5.2854	5.8455	6.2946	5.4594	5.7814	5.4594	5.4094	5.6865	6.1898	5.9773	5.7279	5.6865	6.1189	5.7682	8.2854	5.5699	5.6724	5.9189	5.2854	5.6582	5.858	5.6724	5.5392	5.7549	5.9542	5.8074	5.5078	8.1972	5.5078	6.1497	5.7279	5.8455	5.8826	6	5.9887	5.585	5.5699	5.8704	6.098	6.2761	6.0768	5.8202	5.6865	5.8704	5.5699	5.6582
14	29	57|58	S100A7L2	Q5SY68	JHU17578.B14C29R58	10.3537	5.6865	5.8826	6	6.1085	5.7279	5.8455	5.6294	6.0553	5.7944	5.7814	5.8948	5.9887	5.8455	5.8074	5.9425	6.1997	6.0112	6.0661	6.0112	5.8948	6.0875	5.8202	5.5392	5.4094	5.9069	5.4919	5.7279	6.1599	5.5392	5.8329	5.4263	5.4757	5.5999	6.1085	5.9773	5.7142	5.8074	6.2192	5.7004	8.207	5.7814	5.6147	5.9542	5.5699	5.5392	5.8202	5.6294	5.6147	5.7814	5.8948	5.8826	5.3399	7.6257	5.6582	6.4512	5.6294	5.7279	5.858	6.0112	5.7549	5.6294	5.7682	5.7142	6.1189	6.1396	5.9773	5.585	5.9425	5.8202	5.5699	5.6294
14	30	57|58	FBXO43	Q4G163	JHU17710.B14C30R58	8.2095	5.9307	5.8948	5.8948	5.8704	5.7944	5.8948	5.6294	6	5.8455	5.7944	5.8202	5.8202	5.9425	5.8329	5.9307	6.2574	5.9069	5.9307	5.7682	5.8455	5.7682	5.7814	5.7004	5.4594	5.7944	5.4757	5.8202	6.1085	5.5546	5.6865	5.4757	5.4429	5.858	6.0553	5.8826	5.7682	5.7004	6.3309	5.6294	8.716	5.6582	5.7279	5.9658	5.6724	5.5392	5.6294	5.6439	5.4919	5.6294	5.9307	5.8948	5.6294	8.1293	5.5999	6.3923	5.8826	5.7279	5.7682	5.8455	5.8948	5.7279	5.7004	5.6147	6.0112	6.4179	6	5.8826	5.6439	6	5.7004	5.6439
14	31	57|58	GAGE8	Q9UEU5	JHU17715.B14C31R58	10.1984	5.9307	5.6865	5.9658	5.9069	5.7549	5.8455	5.2668	5.7279	5.8455	5.7004	5.9069	6.0112	5.9542	5.8202	5.9773	6.2479	5.9189	5.9069	5.6439	5.9773	5.8329	5.6439	5.585	5.5236	5.7682	5.3576	5.8455	6.0444	5.5392	5.6865	5.5078	5.5546	5.7415	6.1699	5.8704	5.9069	5.7004	6.1189	5.6865	8.29	5.6865	5.7415	6.1189	5.585	5.7142	5.8202	5.585	5.7142	5.7549	5.7814	5.858	5.7279	8.0795	5.585	6.4009	5.8329	5.8948	5.9425	6.0444	5.9773	5.7549	5.6582	5.6439	6.2479	6.2095	5.9425	5.858	5.7944	6.1189	5.7415	5.8455
14	32	57|58	SPRR2E	P22531	JHU17584.B14C32R58	10.3712	5.8948	5.6865	5.9542	5.8704	5.9069	6.0444	5.6439	5.9189	5.8704	5.7004	5.8202	5.8329	6.0112	5.7142	5.9189	6.098	5.7142	5.8826	6.0334	5.858	5.9773	5.7814	5.7004	5.5078	5.7682	5.4919	5.8074	6.1997	5.5999	5.8948	5.375	5.375	5.7004	6.1396	5.9773	5.7682	5.6724	6.2574	5.8455	8.8408	5.7814	5.858	6.0661	5.5699	5.6582	5.9425	5.6147	5.6582	5.7415	5.9189	5.8329	5.5999	7.4838	5.3399	6.375	5.8948	5.9069	5.7944	5.9887	5.8826	5.7279	5.6582	5.5999	6.1799	6.4676	6	5.8202	5.8202	5.8948	5.8948	5.6439
14	1	59|60	MMP20	O60882	JHU17656.B14C1R60	10.526	5.9773	5.9773	5.9658	5.858	5.8202	5.7549	5.5392	5.9307	5.6294	5.8948	5.6294	5.9189	5.6147	6.098	5.9542	6.1085	5.7814	5.9069	5.9307	5.9658	5.9658	5.858	5.6294	5.3923	5.858	5.5236	5.8329	6	5.7142	5.7549	5.585	5.5236	5.6865	6.4998	5.8202	5.6582	5.6439	6.5546	5.8074	8.3421	5.7004	5.8704	5.9069	5.7682	5.7004	5.9069	5.6724	5.7279	5.8329	5.7142	5.6147	5.5392	8.0417	5.6294	6.6511	5.8826	5.8704	5.858	6.0875	5.7944	5.7279	5.8826	5.7142	6.0112	6.6724	5.8329	6.0553	5.7549	5.6582	5.9307	5.7682
14	2	59|60	POLN	Q7Z5Q5	JHU17476.B14C2R60	9.851	6.0112	5.8455	5.8826	5.8826	5.7415	5.9069	5.6582	5.9658	5.8826	5.9542	5.7415	5.7142	5.7415	5.9189	5.9658	6.0224	5.8202	5.8826	6.098	5.9887	6.0553	5.9307	5.4429	5.3576	5.6582	5.4757	5.7279	6.1997	5.6439	5.7004	5.5236	5.3576	5.6147	6.3309	5.858	5.5236	5.7549	6.2479	5.6439	8.6073	5.7682	5.6582	5.8826	5.6582	5.6439	5.7549	5.7944	5.6865	5.6582	5.8826	5.7004	5.6582	7.8106	5.3923	6.4429	5.7279	5.9542	5.8826	5.9069	5.7682	5.7279	5.8202	5.7415	6.1189	6.4094	6.0334	5.8329	5.6865	5.7279	5.7279	5.8455
14	3	59|60	PRDM11	Q9NQV5	JHU17477.B14C3R60	11.3092	5.9658	5.8329	5.9887	5.9542	5.7415	5.6147	5.4263	5.8074	5.8074	5.8074	5.7944	5.585	5.7549	5.9887	5.8202	6.1497	5.858	5.858	5.8826	5.8948	6.0112	5.9658	5.4919	5.7142	5.7004	5.5392	5.7549	6	5.5999	5.6294	5.4429	5.1497	5.7814	6.5999	5.9425	5.7682	5.8948	6.4094	5.5392	8.7279	5.7549	5.9307	5.8329	5.6439	5.6582	5.7415	5.8455	5.585	5.8826	5.7682	5.7549	5.5392	8.3015	5.5392	6.7944	5.6439	5.7279	5.8704	5.8948	5.6724	5.6865	5.8455	5.8202	6.1293	6.4676	6.0768	5.8329	5.8329	5.858	5.8202	5.9069
14	4	59|60	RANBP1	P43487	JHU17673.B14C4R60	10.5275	5.8704	5.7944	5.7549	5.9189	5.8329	5.7549	5.5392	5.8455	5.6724	5.6582	5.8202	5.7415	5.858	5.858	5.8202	6.0768	5.858	5.9425	5.7415	5.7549	5.7279	5.7944	5.4757	5.4919	5.6865	5.4094	5.8074	6.1396	5.5699	5.7549	5.4094	5.3038	5.6147	5.7944	5.9887	5.6865	5.7142	6	5.4094	8.7599	5.7549	5.7142	5.7944	5.4757	5.6439	5.6439	5.7142	5.4263	5.8329	5.8948	5.7142	5.4594	7.7977	5.4594	6.1599	5.5392	5.8704	5.9307	5.9189	5.5546	5.7814	5.6865	5.7004	6.0334	6.2946	5.9069	5.7415	5.8948	5.858	5.6294	5.8074
14	5	59|60	GRK7	Q8WTQ7	JHU17298.B14C5R60	10.2802	5.9189	6.0112	5.7682	5.9542	5.7814	5.8202	5.5999	5.8826	5.7415	5.8074	5.8948	5.7944	5.7549	5.8455	5.8826	6.1599	5.7004	6.1497	5.8948	5.6147	5.9189	5.8074	5.5999	5.4919	5.7142	5.4429	5.858	6.1293	5.7682	5.6439	5.5236	5.5236	5.5392	6.4838	6.0768	5.8202	5.7682	6.1799	5.5699	8.7731	5.585	5.6865	5.7004	5.6294	5.6724	5.7415	5.7004	5.4919	5.9189	5.7814	6.0112	5.6865	7.7781	5.3399	6.6147	5.8455	5.8329	5.8826	5.9069	5.6724	5.5236	5.4919	5.7814	6.0661	6.4094	5.9658	5.6439	5.7279	5.9069	5.4094	5.8074
14	6	59|60	CCDC18	J3KP97	JHU17611.B14C6R60	9.5962	5.8704	5.9189	5.7549	5.8074	5.9189	5.8455	5.7415	5.8704	5.9069	5.8329	5.9542	5.858	5.7279	5.8202	5.9542	6.0661	5.5999	6.0112	5.9542	5.8704	6.1497	5.7814	5.7142	5.5078	5.6147	5.5546	5.6439	6	5.7142	5.858	5.5236	5.4594	5.6439	6.2192	6.0661	5.8074	5.6865	6.4179	5.8455	8.7549	5.7549	5.7814	5.8455	5.6147	5.6147	5.6439	5.7814	5.5699	5.8329	6.0112	5.8948	5.7142	7.5353	5.4919	6.8704	5.8455	5.8074	5.8704	6.0112	5.7279	5.7142	5.8704	5.6147	6.0444	6.5236	5.9542	5.8074	5.6294	5.9658	5.6582	5.8202
14	7	59|60	ADCY5	O95622	JHU17689.B14C7R60	8.388	5.9425	5.7279	5.8455	5.9887	5.7279	5.8074	5.6724	5.9189	5.7682	5.9887	5.858	6	5.7682	5.9425	5.8948	5.9425	5.6439	5.8948	5.7415	5.8202	6.0768	5.8074	5.5392	5.5078	5.6865	5.5699	5.7279	6.1599	5.4594	5.8455	5.3038	5.2668	5.7549	6.0112	6.0444	5.7944	5.7004	6.0334	5.5546	8.543	5.5546	5.8329	6.0224	5.5546	5.6865	5.7682	5.7682	5.5999	5.6582	5.9887	5.6582	5.7142	7.5622	5.4757	6.1599	5.7814	5.8704	5.858	5.9542	5.7279	5.6865	5.4919	5.585	6.0768	6.4263	5.8202	5.7415	5.6865	5.858	5.6724	5.858
14	8	59|60	SOCS1	O15524	JHU17582.B14C8R60	10.2668	6.0444	5.7142	5.7682	6	5.7682	5.7549	5.8074	6.0224	5.9307	5.9542	5.9307	5.9887	5.4757	5.9887	5.9189	6.1497	5.6439	5.8202	5.6865	6.0334	6.1599	5.8202	5.6865	5.6582	5.7415	5.5078	5.6439	6.2288	5.5392	5.7944	5.4263	5.3923	5.6865	6.585	6.0224	5.8202	5.7814	6.4676	5.6582	8.2761	5.6582	5.8329	6.0224	5.4757	5.5699	5.7279	5.7944	5.6439	5.8455	6.0334	5.8455	5.7682	8.0607	5.6865	6.6865	5.8074	5.8329	5.7279	5.8826	5.9658	5.7549	5.8455	5.6294	6.0334	6.5925	5.9307	5.7142	5.6439	5.7415	5.5546	5.8202
14	9	59|60	EPHA8	P29322	JHU17291.B14C9R60	10.1984	5.9542	5.8202	5.7279	6.0444	5.5078	5.9069	5.7004	5.8455	5.9189	5.8948	5.7944	6.1085	5.7142	5.8455	5.8455	6.3219	5.8074	5.9887	6.0553	6.0875	6.2095	5.8826	5.6294	5.585	5.858	5.7004	5.8202	6.3923	5.7944	5.7142	5.5392	5.2854	5.6147	6.4676	6.1189	6.0553	5.8329	6.4429	5.8074	8.1241	5.6865	5.9425	6.0334	5.5699	5.5546	5.7549	5.858	5.7415	5.8704	6.1699	5.7682	5.6865	8.445	5.5392	6.5999	5.8826	5.7279	5.9887	5.9425	5.9069	5.6724	5.8202	5.8202	5.9425	6.3923	6.0875	5.9307	5.6582	5.7814	5.5999	5.9069
14	10	59|60	SLC6A2	P23975	JHU17764.B14C10R60	10.3923	5.9189	5.9887	6.0553	6.0112	5.8074	5.7142	5.5999	6.0334	5.8826	5.8704	5.8202	5.7549	5.7682	5.7682	6.0334	6.1699	5.9887	6.0444	6.1293	5.9887	6.1085	5.9658	5.6724	5.4919	5.8704	5.5546	5.858	6.2946	5.7004	5.7279	5.5236	5.3923	5.585	6.5157	6.0334	5.9425	5.858	6.4757	5.8074	8.4858	5.7004	5.7682	6	5.6865	5.585	5.7415	5.7549	5.6724	5.8455	5.9658	5.6294	5.7814	8.1523	5.7944	6.6366	5.6582	5.7944	6.1497	5.9887	5.9773	5.8455	5.8202	5.7682	6.1085	6.5078	6.2384	6.098	5.8455	5.7549	5.7944	5.858
14	11	59|60	GPR142	Q7Z601	JHU17637.B14C11R60	11.0529	5.9307	5.8826	5.9307	5.9542	5.7279	5.8202	5.7142	6.0224	5.9069	5.9189	5.7142	5.858	5.9542	5.8826	5.8455	6.1599	5.8826	5.9069	6.2192	5.9542	6.0553	5.8455	5.6865	5.5078	5.7549	5.6865	5.7944	6.2479	5.7004	5.8826	5.6294	5.3576	5.6582	6.8517	6.0224	5.9658	5.585	6.6294	5.7549	8.8408	5.6439	5.7814	6.0768	5.7142	5.6582	5.8826	5.9189	5.6439	5.8074	6.0334	5.6294	5.6439	8.0901	5.7944	7.0498	5.9189	5.8329	6.0553	6.0334	6.0553	5.7142	6.0112	5.7549	5.9887	6.6294	5.9773	6.0768	5.9773	6.0334	5.7279	5.8826
14	12	59|60	FIGLA	Q6QHK4	JHU17440.B14C12R60	8.9293	5.9307	6.0112	5.8202	5.7004	5.6582	5.7279	5.7549	6.0334	5.8074	5.858	5.5699	5.9773	5.7279	5.8826	5.9189	6.098	5.7682	6.0444	5.9425	5.7549	6.0553	5.858	5.6294	5.5546	5.7682	5.585	5.8074	6.2854	5.6865	5.7279	5.375	5.4429	5.6147	6.2192	5.8704	5.8948	5.6865	6.3663	5.7142	8.7944	5.7944	5.8455	5.9307	5.5999	5.5699	5.7682	5.8074	5.5078	5.5236	5.9425	5.8704	5.5999	8.0688	5.5699	6.3837	5.6865	5.8202	5.9425	5.7682	5.8948	5.6865	5.7279	5.7279	5.8704	6.3038	6.0553	5.7279	5.7549	5.8826	5.7004	5.8202
14	13	59|60	ARID2	Q68CP9	JHU17692.B14C13R60	10.0375	5.9887	6.0112	5.8455	5.9069	5.7682	5.7279	5.585	5.8704	5.7682	5.7549	5.9069	5.7279	5.7142	5.9189	6.0112	6.3399	5.6294	6.1189	6.0224	5.8704	6.0444	5.7814	5.5392	5.4757	5.585	5.5999	5.8826	6.2574	5.4757	5.8948	5.2854	5.5078	5.585	6.1085	5.8074	6.0112	5.8948	6.5157	5.6865	8.825	5.7415	5.7004	5.9773	5.7814	5.5392	5.8826	5.6582	5.5392	5.8074	6.0334	5.8202	5.6865	8.3554	5.4094	6.6147	5.8074	5.9069	5.8826	5.9069	5.8455	5.8202	5.858	5.7682	6.1085	6.3219	6.1293	5.8074	5.8455	5.7004	5.8455	5.8202
14	15	59|60	LIMK1	P53667	JHU17306.B14C15R60	12.1426	5.9887	5.9542	5.8948	5.8704	5.8074	5.8329	5.7004	5.9069	5.7415	5.9307	5.8826	5.9307	5.7944	6.0334	6.0334	6.2668	5.7279	6.1396	5.9773	5.9887	5.9658	5.9069	5.5999	5.6439	5.7279	5.6865	5.9307	6.1898	5.5699	5.8826	5.6582	5.4263	5.7142	6.7004	6.0444	5.9658	5.7004	6.7549	5.7415	9.2467	5.7814	5.7944	5.9887	5.7279	5.6582	5.8202	5.6865	5.7004	5.8074	5.9069	5.6582	5.7944	7.9159	5.3038	6.9425	5.7549	6.1799	5.8329	6.1497	5.7004	5.8704	5.8826	5.8329	6.0444	6.5392	6.0768	5.9069	5.7549	5.6724	5.9307	5.9425
14	16	59|60	DUX1	O43812	JHU17625.B14C16R60	8.0607	5.8455	5.8948	5.7004	5.6582	5.7682	5.7814	5.5999	5.8826	5.7549	5.8329	5.8948	5.8826	5.9307	5.7142	5.8455	5.9189	5.9069	5.9658	6.0553	5.8455	5.9773	5.7279	5.585	5.5078	5.7142	5.4757	5.7944	6.1997	5.5078	5.6582	5.5699	5.3399	5.6439	6.2946	5.9658	5.858	5.8948	6.1997	5.5546	8.9944	5.7415	5.6865	5.8704	5.7142	5.585	5.7142	5.585	5.5999	5.5078	5.8948	5.7415	5.4757	8.1241	5.5392	6.4919	5.8704	6.0553	5.8455	6.1189	5.8948	5.9069	5.6147	5.6724	5.9887	6.4512	6.0553	5.9189	5.5999	5.7944	5.8329	5.9189
14	17	59|60	OR51A2	Q8NGJ7	JHU17559.B14C17R60	10.9192	5.8704	6	5.7415	5.6724	5.8074	5.8704	5.5236	6.0553	5.7944	5.9307	5.8455	5.8948	5.8826	5.9189	5.9307	5.9658	5.7549	6.0875	6.0112	6.0768	6.0768	5.7279	5.4263	5.5999	5.8704	5.4594	5.8202	6.3038	5.6724	5.7279	5.5546	5.2095	5.6147	6.6724	6.0875	5.9658	5.7004	6.7748	5.8202	9.0417	5.6582	5.8074	6	5.6294	5.4919	5.8455	5.6582	5.5236	5.7682	5.9069	5.8202	5.4919	8.2095	5.5236	6.7074	5.8455	6.0553	5.9189	6	5.7944	5.7682	5.7549	5.7814	5.9658	6.6073	6.0334	5.8074	5.7142	5.8329	5.7279	6
14	18	59|60	FCGR1B	Q92637	JHU17711.B14C18R60	9.7082	5.6439	5.9658	6.0112	5.9189	5.8948	5.7814	5.585	6.0224	5.8202	5.8948	5.858	5.9307	5.8202	5.858	5.8074	6.0768	5.8704	5.9189	5.9189	5.8948	6.0553	5.7279	5.375	5.5546	5.8329	5.5699	5.7944	6.2384	5.8455	5.7549	5.4919	5.4263	5.7142	6.7347	5.9887	5.9189	5.7682	6.4429	5.7279	8.5736	5.7682	5.7415	6.0112	5.6439	5.5392	5.8329	5.4757	5.6147	5.7279	6	5.8704	5.6724	8.0224	5.585	6.8009	5.7682	6.0444	5.8704	6.0661	5.6724	5.8948	5.7682	5.7142	5.8074	6.4094	6.098	5.9307	5.7682	5.858	5.8455	5.9307
14	19	59|60	BAZ2A	Q9UIF9	JHU17603.B14C19R60	9.8361	5.8704	5.9887	6.0224	5.9307	5.5236	5.6724	5.4757	5.8202	5.8826	5.7944	5.7415	5.7944	5.8074	5.9425	5.6582	6.0444	5.858	6.0112	5.858	5.8948	6.0875	5.7682	5.6147	5.6147	5.5078	5.3399	5.6439	6.2384	5.7142	5.9069	5.2854	5.3219	5.7415	6.0224	6.0768	5.9887	5.8455	6.2761	5.8074	8.5275	5.6439	5.7142	6.0112	5.6582	5.5392	5.7415	5.7279	5.5236	5.8329	5.9307	5.7682	5.6865	8.5038	5.6294	6.1293	5.7142	5.9307	5.8329	6.1497	5.8455	5.7415	5.4594	5.7279	5.9307	6.5314	5.9425	5.8704	5.7004	5.7549	5.6582	5.9425
14	20	59|60	RXFP2	Q8WXD0	JHU17483.B14C20R60	10.1176	5.9307	6.0112	5.9069	5.9069	5.7415	5.7004	5.6294	5.8826	5.6724	5.9189	5.8826	5.5236	5.8329	5.7549	5.858	6.0444	5.7944	6.098	5.8948	5.9542	6.0768	5.8074	5.7415	5.3576	5.7944	5.4594	5.6439	6.2854	5.585	5.9189	5.4263	5.4594	5.9307	6.2668	6.1293	5.9189	5.7415	6.2479	5.6865	8.9218	5.7279	5.7415	5.9773	5.5546	5.6439	5.7142	5.6147	5.6439	5.858	6.0334	5.6724	5.6724	8.1293	5.4594	6.4179	5.7279	5.9069	6.0112	5.9658	5.7142	5.7549	5.6147	5.7142	6.0444	6.5236	5.9658	5.9542	5.6865	5.5699	5.7279	5.7682
14	21	59|60	NPHS1	O60500	JHU17740.B14C21R60	10.4409	5.8202	5.858	5.9425	5.8704	5.6724	5.9542	5.6294	6.0444	5.8455	5.7814	5.9307	5.9189	5.6294	5.9189	5.8826	6.2192	5.7415	5.8948	5.9887	5.8455	6.0334	5.7944	5.5392	5.5392	5.7142	5.4429	5.8455	6.1189	5.6865	5.8074	5.5699	5.5078	5.7415	6.2192	5.9887	6	5.8202	6.2854	5.6865	8.8595	5.7415	5.8329	5.8329	5.6439	5.5546	5.7944	5.5392	5.6439	5.8826	5.9887	5.7549	5.6294	8.543	5.4757	6.5622	5.7415	5.8202	5.7415	6.0768	5.7944	5.6294	5.585	5.8826	5.9773	6.4429	6.0224	5.7944	5.6439	5.7415	5.7549	5.7682
14	22	59|60	KRT82	Q9NSB4	JHU17542.B14C22R60	11.1244	5.8202	6.0553	5.8704	5.7142	5.6147	5.9542	5.5546	6.098	5.8074	5.9658	5.7814	6	5.7279	5.8948	5.9069	6.1898	5.8202	5.9658	5.9773	5.9542	5.8455	5.6294	5.6439	5.4919	5.7004	5.5236	5.8074	6.2668	5.6294	5.8074	5.585	5.4094	5.7682	6.1898	6.1396	6.0661	5.7814	6.2288	5.6724	8.9958	5.7415	5.6582	5.8948	5.6865	5.7415	5.7004	5.8455	5.585	5.9773	5.9189	5.6582	5.6294	7.8704	5.585	6.6935	5.7944	5.8704	5.8455	5.9658	5.8329	5.6439	5.7142	5.8202	5.9542	6.4757	5.8948	5.9425	5.8202	5.8455	5.7944	6
14	23	59|60	FOXE1	O00358	JHU17633.B14C23R60	8.0444	5.7279	5.9887	5.7944	5.8329	5.6147	5.7142	5.6294	6.1396	5.7142	5.8704	5.8948	6	5.7549	5.8074	6.0444	6.1189	5.9189	5.9887	6.0875	5.9773	5.9658	5.7279	5.5392	5.5236	5.7814	5.4594	5.8948	6.1396	5.7279	5.8074	5.5078	5.3038	5.5999	6.3663	6	5.8202	5.7142	6.1497	5.8202	8.69	5.7682	5.7682	5.8826	5.6439	5.6724	5.4594	5.6582	5.6147	5.7142	5.9542	5.8704	5.6865	8.3421	5.5392	6.5392	5.8202	5.8826	5.9425	5.9189	5.8202	5.6724	5.6294	5.7279	6.0112	6.5469	5.9658	5.7004	5.8455	5.9307	5.8704	5.8202
14	24	59|60	RPS17	P08708	JHU17676.B14C24R60	8.5641	5.7549	5.8202	5.9069	5.7814	5.7415	5.8202	5.5392	6.1085	5.7814	5.7814	5.8455	5.9189	5.7944	5.7944	6.0553	6.0553	5.7814	5.9189	5.8826	5.7944	6.1599	5.6294	5.6294	5.4263	5.7415	5.4263	5.7004	6.2574	5.6147	5.7944	5.4263	5.4263	5.6724	5.9773	5.9189	5.9773	5.5999	6.1189	5.6865	8.6073	5.7814	5.6865	5.7814	5.5999	5.6724	5.7944	5.5078	5.6582	5.7415	5.7682	5.6147	5.7004	8.3219	5.5999	6.2192	5.8455	5.7944	5.7944	5.7142	5.7549	5.5078	5.7004	5.6865	6.0112	6.2479	5.9542	5.7814	5.7004	5.6294	5.6147	5.858
14	25	59|60	CABP2	Q9NPB3	JHU17610.B14C25R60	11.8208	5.9887	6.0334	6.0112	6.1189	5.9307	5.9542	5.6724	5.9773	5.8074	5.7944	6	6.1293	5.8826	5.9773	5.8826	6.1898	5.8948	5.9773	6.0224	5.8455	6.1898	6.0553	5.6147	5.6865	5.7415	8.0848	5.9069	6.1898	5.7142	6.4998	5.5078	5.3576	5.6439	6.6294	5.7944	5.7944	5.7682	6.5392	5.8202	8.6724	5.7415	5.7814	6.1396	5.858	5.6724	5.6439	5.9425	6.5236	5.7279	6.0661	6.0112	5.7814	8.6294	5.9189	6.6511	5.9425	5.9189	5.9887	6.0875	6.0661	5.7004	5.8455	5.7004	6.098	6.5999	6.4838	5.8948	5.6582	5.8455	5.8704	5.8704
14	27	59|60	GAS2L2	Q8NHY3	JHU17529.B14C27R60	8.7549	5.8826	5.9069	6.0224	5.858	5.7279	5.8704	5.5236	5.9425	5.7415	5.9307	5.8948	5.9542	5.585	5.8329	5.8329	6.0768	5.9773	5.8826	5.8826	5.9658	6	5.7279	5.6439	5.4263	5.7682	5.4594	5.7682	5.8948	5.5999	5.6147	5.5999	5.4094	5.7142	6.0768	5.9069	5.8202	5.7279	5.9307	5.6439	7.5812	5.6147	5.4757	5.7549	5.7004	5.6439	5.6439	5.7814	5.4919	5.8455	5.9069	5.7682	5.7004	7.9715	5.5078	6	5.7682	5.6865	5.7415	5.9542	5.7682	5.4594	5.4919	5.7279	5.6724	6.2574	6.1085	5.8704	5.6147	5.7004	5.5699	5.6582
14	28	59|60	POLR2J3	Q9H1A7	JHU17752.B14C28R60	7.7879	6.0768	5.9773	6.1189	5.9887	5.6294	5.8826	5.5546	6.0334	5.8455	5.8074	5.8202	5.9658	5.9425	5.8826	5.7814	6.0224	5.9887	6.0875	5.9887	6.1898	5.9425	5.7682	5.6147	5.5236	5.7549	5.4757	5.7142	6.0112	5.6147	5.9069	5.5236	5.4263	5.5999	6.3129	5.9887	5.9887	5.8202	6.2384	5.8455	7.7649	5.7004	5.6439	5.7944	5.5999	5.5078	5.7142	5.6582	5.585	6.0112	5.9658	5.7279	5.6439	8.1059	5.4094	6.3309	5.8329	5.5699	5.858	5.9307	5.6865	5.5392	5.6294	5.7682	5.9189	6.3038	5.9542	5.7142	5.585	5.9307	5.4094	5.8329
14	29	59|60	KRTAP5-2	Q701N4	JHU17545.B14C29R60	14.0678	6.1699	6.4676	7.2621	6.4094	7.1396	7.1033	5.7549	6.1799	6.1898	5.9773	6.0768	6.2192	6.8704	6.1898	6.1997	6.4594	6.1189	6.3309	6.3038	6.3663	7.3354	6.6439	5.8704	5.9773	6.1997	5.7814	6.3129	6.7347	6.0768	7.2946	6.983	5.6865	5.8948	6.5925	6.6147	6.8826	6.6511	7.7415	6.4094	9.9241	5.9307	6.2288	6.3219	6.3837	5.9069	6.1293	6.1497	6.2946	6.1898	6.4263	6.0661	5.8455	8.0196	6.3487	6.6865	6.375	6.2479	6.1396	6.7347	6.5774	6.1599	6.1599	6.6795	6.6865	7.4512	6.3487	6.1799	6.1085	6.2668	6.0334	6.0224
14	30	59|60	COL15A1	P39059	JHU17704.B14C30R60	10.6225	5.9773	6.0112	5.9773	5.9425	5.8948	5.7814	5.585	5.8329	5.8074	5.8948	5.585	5.9069	5.7279	6.0334	6.1396	6.0444	5.5236	5.8704	5.9307	5.9887	6.0768	5.7549	5.5999	5.6439	5.7142	5.4263	5.7682	6.1799	5.7279	5.7682	5.5236	5.3399	5.6724	6.8202	5.9425	5.9425	5.7004	6.4346	5.8202	8.6165	5.858	5.7944	5.9425	5.5699	5.7004	5.8455	5.7142	5.7004	5.8074	5.9542	5.9189	5.7549	8.4409	5.585	6.6724	5.9542	5.7682	5.7415	5.9425	6.0224	5.8202	5.7944	5.8329	6.0224	6.5469	6.1189	6.0444	5.7814	5.9773	5.858	6.8074
14	31	59|60	IRS4	O14654	JHU17729.B14C31R60	10.4273	5.9887	5.9773	6.1396	6.0768	5.8074	5.9069	5.6147	6.098	6.0224	5.858	5.9189	6	5.9425	5.9658	5.9307	6.1189	5.8455	6.0112	6.098	5.8704	5.9542	5.8329	5.6865	5.5699	5.7549	5.4757	5.8948	6.1898	5.7142	5.7944	5.5699	5.375	5.7142	6.5999	6.0661	5.7944	5.6439	6.6439	5.9307	8.66	5.6865	5.8948	6.1293	5.7142	5.6865	5.8826	5.5699	5.7279	5.7004	5.8826	5.8826	5.7415	8.4409	5.5699	7.1749	6.0224	5.9307	5.8074	5.9542	6.0661	5.8202	5.8826	5.7142	6.1497	6.6653	5.9658	6.1189	5.8948	5.9542	5.8704	5.9307
14	32	59|60	SHISA6	Q6ZSJ9	JHU17579.B14C32R60	8.6987	6	5.9425	5.9069	5.9773	5.6724	5.7549	5.4919	5.9307	5.8948	5.9307	5.8948	5.858	5.7142	5.9773	5.9658	6.0553	5.9069	5.8455	5.858	5.9189	6.0444	5.7549	5.5392	5.5078	5.7682	5.3399	5.6439	6.0768	5.5999	5.9542	5.375	5.3576	5.6865	6.098	6.0661	5.8826	5.7415	6.2192	5.8202	8.8186	5.4919	5.7004	5.8704	5.6294	5.7549	5.8948	5.5546	5.6147	5.8455	6.0224	5.7004	5.5999	7.6689	5.4594	6.4919	5.8455	5.8074	5.8329	6	5.9425	5.8455	5.7415	5.8202	5.9773	6.5999	5.9425	5.8329	5.7415	5.858	5.6724	5.7279
14	1	61|62	NKTR	P30414	JHU18011.B14C1R62	8.0417	5.9189	5.9773	5.9542	5.8202	5.7415	5.8455	5.6865	5.7004	5.7279	5.8329	5.7142	5.7415	5.7279	5.9307	5.8826	5.9887	5.7415	5.9542	6.0444	5.7549	6.0875	5.7814	5.6294	5.3576	5.5999	5.5546	5.7682	6.1396	5.7682	5.7004	5.4919	5.3923	5.7142	5.9307	5.8455	5.4757	5.7549	6.1189	5.5999	8.5755	5.5236	5.7814	5.8074	5.7549	5.7279	5.6724	5.585	5.6294	5.8202	5.6439	5.6724	5.7279	7.8138	5.3576	6.1189	5.7944	5.8704	5.7682	5.9658	5.7944	5.8455	5.6865	5.7549	5.9773	6.4512	5.9307	5.7549	5.6439	5.9069	5.858	5.7415
14	2	61|62	KRT39	Q6A163	JHU17820.B14C2R62	10.5304	5.8329	6	5.9773	5.8455	5.7415	6.0444	5.6724	5.858	5.7682	5.9189	5.8329	5.7549	5.8202	5.9425	5.9542	6.0661	5.8202	5.9189	5.9658	6	6.3576	6.0224	5.7682	5.4429	5.5699	5.6294	5.8704	6.3038	5.6865	6.4263	5.8074	5.5078	5.7814	6.3219	6.0444	5.9542	6.0661	6.7482	5.6724	9.5555	5.858	5.6582	6.1497	5.7279	5.7142	5.7279	5.8074	5.7814	5.9425	5.7944	5.4429	5.5392	7.7944	5.375	6.4757	5.8826	6	5.9542	5.9307	5.9069	5.9189	5.8455	5.8948	6.1396	6.7279	5.9773	5.9189	5.9069	5.7814	5.8704	5.9307
14	3	61|62	FCAMR	Q8WWV6-2	JHU17803.B14C3R62	12.0896	5.9658	5.9425	6.0875	5.8455	5.9425	5.9069	5.5546	6.0112	5.858	6.0875	5.8704	5.8826	5.9307	6	6.0224	6.0444	5.6865	5.9542	6.098	6.1396	6.1497	6.0224	5.6439	5.7279	5.6865	5.5078	5.8455	6.1599	5.6582	5.8704	5.6724	5.1898	5.7279	7.0112	5.9542	5.6724	5.8704	7.0389	5.8826	8.9039	5.6294	5.7549	6.0553	5.585	5.6294	5.5699	5.8202	5.7279	5.8826	5.9773	5.7004	5.6147	8.4325	5.585	7.2479	5.7814	5.8704	6	6.0334	5.858	5.7004	6.1898	5.8329	5.9307	7.0821	6.0553	6.0553	5.8202	6.0661	5.9189	5.9658
14	5	61|62	KLF14	Q8TD94	JHU17819.B14C5R62	9.9016	5.9069	6.0112	5.8202	5.8948	5.7415	5.9307	5.6724	5.7682	5.858	5.7682	5.9658	5.9425	5.8329	5.8455	5.8948	6.0768	5.9425	5.9887	5.858	5.7142	6.0444	5.6294	5.6294	5.5546	5.6147	5.5236	5.6439	6.1799	5.5236	5.8329	5.6582	5.375	5.7549	5.9069	5.9189	5.7549	5.8948	6.0768	5.6147	9.1649	5.7415	5.585	5.9425	5.4919	5.5999	5.6865	5.7004	5.5236	6.0224	5.8948	5.6724	5.7004	7.098	5.5236	6.3129	5.7004	5.7279	5.9069	5.8948	5.8202	5.5699	5.7142	5.7004	6.0444	6.3487	5.9887	5.8074	5.8704	5.8329	5.7142	5.7944
14	6	61|62	ABCC8	Q09428	JHU17965.B14C6R62	9.9278	5.9425	5.8826	6.1599	5.8455	5.585	5.9307	5.6724	5.9887	5.7279	5.8826	5.9773	5.9773	5.7682	5.9542	5.8202	6.1396	5.8826	6	5.858	5.9307	6.0875	5.8074	5.6865	5.585	5.5546	5.5999	5.6724	6.2479	5.6439	5.8826	5.6724	5.4594	5.6439	5.9887	6.0875	5.9069	5.9425	6.1293	5.7004	8.7566	5.7142	5.7682	5.8826	5.5699	5.8074	5.8074	5.7004	5.5999	5.8202	6.0112	5.8704	5.6294	7.5196	5.4757	6.5469	5.8074	5.8704	5.8704	5.9542	5.9773	5.5392	5.7682	5.8948	5.9189	6.4998	6.0224	5.9307	5.7682	5.7549	5.7814	5.8455
14	7	61|62	HES3	Q5TGS1	JHU18087.B14C7R62	10.0614	5.8704	6.0224	5.9307	6	5.6582	5.9542	5.7004	5.8074	5.7004	5.7004	5.8948	5.858	5.8202	5.9425	5.9307	6.0224	5.5999	6.1293	5.9887	6	6.1396	5.8202	5.6439	5.6294	5.7944	5.5999	5.7415	6.2095	5.585	5.7549	5.375	5.375	5.6724	6.3923	5.9189	5.8455	5.7944	6.3219	5.7415	7.9366	5.8202	5.7004	5.7549	5.5078	5.6439	5.7814	5.7549	5.5546	5.9307	6.0768	5.7415	5.5392	8.3641	5.2668	6.5699	5.7944	5.7415	5.8455	5.9658	5.9425	5.4757	5.8826	5.6582	5.7004	6.3487	5.9773	5.7142	5.5999	5.7142	5.4757	5.7814
14	8	61|62	MINAR1	Q9UPX6	JHU17914.B14C8R62	10.0841	6	6.0444	6	5.9425	5.8074	5.9542	5.7549	6.0444	5.7549	5.7682	6.0112	6.0112	6.098	5.9307	6.1497	6.1396	5.7142	6.1699	6.0444	6.0444	6.1799	5.7944	5.7142	5.6294	5.9658	5.6294	5.9542	6.375	5.8948	5.9542	5.7415	5.585	5.6294	6.5999	6.0553	6.0334	5.9189	6.8265	5.7682	8.8009	5.7814	5.7415	6.0444	5.6294	5.8074	5.7279	5.8329	5.6439	6.0112	6.3399	5.7814	5.6724	8.3332	5.6294	6.4998	5.9542	5.9069	5.8202	5.8202	5.8455	5.6724	5.8329	5.9069	6.1085	6.5078	6	5.7814	5.7944	5.9773	5.6294	5.8826
14	9	61|62	ATXN7	O15265	JHU17877.B14C9R62	9.8368	5.8329	5.9773	5.7415	5.8826	5.7944	5.9542	5.7415	6.0444	5.9425	5.8329	5.8074	5.8329	5.9425	5.7682	5.7142	6.0444	5.7004	5.9887	6.0334	5.8704	6.1699	5.7415	5.6147	5.6294	5.7549	5.5392	5.6724	6.2192	5.6439	5.7549	5.4757	5.5392	5.7004	6.2095	5.9542	5.9542	5.7415	6.1997	5.8948	8.6257	5.7415	5.7142	5.8202	5.7279	5.8704	5.8329	5.8074	5.6439	5.8202	6.0112	5.6582	5.585	8.1624	5.6147	6.4594	5.9425	5.8202	5.858	5.9307	5.7415	5.7814	5.8948	5.7004	5.8948	6.4919	6.0224	5.6439	5.8202	5.9307	5.7142	5.8704
14	10	61|62	GOLGA6A	Q9NYA3	JHU18079.B14C10R62	8.2621	5.9189	5.9773	5.7549	5.9773	5.7814	5.8704	5.5699	6.0224	5.7944	5.8074	5.9069	5.7944	5.5999	5.7415	5.7142	6.0661	5.7004	6.0875	5.8948	5.9887	5.9773	5.7682	5.7279	5.3923	5.7415	5.7004	5.7682	6.1997	5.6439	5.7415	5.5236	5.2854	5.7415	6.2192	5.9425	5.9425	5.7142	6.1699	5.7142	8.3287	5.6147	5.6724	5.9773	5.5078	5.6724	5.7944	5.8074	5.5999	5.6724	5.9658	5.4594	5.6724	7.7748	5.5392	6.3837	5.9542	5.8202	6.0112	5.9658	5.7549	5.5546	5.7004	5.6294	5.8704	6.4757	5.9069	5.6865	5.7814	5.9307	5.8329	5.7682
14	11	61|62	NBPF9	P0DPF3-2	JHU18009.B14C11R62	9.4336	6.0112	5.7549	5.9307	6.0224	5.9658	5.9307	5.5078	5.9773	5.9307	5.8074	5.585	6.0661	5.7682	5.6724	5.8329	6.1189	5.7549	5.9542	6	5.858	6.2192	5.7944	5.5699	5.3219	5.5999	5.6865	5.7004	6.2574	5.6147	5.6724	5.4594	5.2479	5.7415	6.0875	5.9425	5.8826	5.8202	6.3038	5.585	8.5981	5.7142	5.7814	5.7142	5.6294	5.7814	5.7415	5.7682	5.6147	5.858	5.858	5.5546	5.6147	7.5196	5.5546	6.2946	5.858	6.0224	5.9887	5.7142	5.9887	5.585	5.7142	5.7415	5.9773	6.3309	5.9773	5.7549	5.6294	5.7682	5.6724	5.7682
14	12	61|62	RDH16	O75452	JHU17849.B14C12R62	11.5033	5.8826	6.0768	5.9658	5.8329	6.098	6.0334	5.5392	6.0224	5.7814	5.9189	5.9069	6	5.858	6.0112	6.1799	6.0661	5.8826	5.9887	6.3487	6.1085	6.3663	6.0661	5.5546	5.6439	5.6724	5.585	5.8826	6.2384	5.6582	5.9887	5.5699	5.5078	5.7682	7.4051	5.9658	5.9658	5.9658	7.3219	6.4094	9.0674	5.7279	6.1085	6.5999	5.6865	5.8202	5.858	5.7944	5.7944	5.7549	5.9658	5.7944	5.4919	8.543	5.5078	7.4635	6.0224	6.0444	6.1396	5.8826	6.2192	5.7814	6.3837	5.9189	6.1085	6.9425	6.098	6.4757	5.8329	6.1898	5.7415	6.3309
14	13	61|62	GBP7	Q8N8V2	JHU18077.B14C13R62	11.9715	5.9773	5.7814	5.8202	5.9189	5.8074	5.9425	5.7142	5.9425	5.7415	5.8455	5.9773	5.9189	5.8455	5.9542	6.0334	6.0444	5.5078	6.0553	6.098	5.9189	6.2095	5.7814	5.6147	5.5546	5.7004	5.5999	5.8329	6.3129	5.6724	5.8202	5.585	5.5546	5.858	6.6439	6.3309	5.9542	5.858	6.585	5.6724	8.8657	5.7004	5.7415	5.9189	5.7415	5.5546	5.8329	5.7549	5.7004	5.7415	6	5.6582	5.5999	8.6366	5.375	6.7279	5.9773	5.8826	5.9425	5.8455	5.8329	5.7004	5.8948	5.7415	6.0768	6.6073	6.098	5.7814	5.6439	5.585	5.8074	5.858
14	14	61|62	GAGE10	A6NGK3	JHU17899.B14C14R62	13.9804	5.9658	6.0334	5.9189	5.9425	5.858	5.9425	5.5546	5.8826	5.7415	5.8826	5.7814	6.1189	5.7944	6.0334	5.9425	6.1599	5.7415	5.9773	5.9887	6.4179	7.4838	5.9542	5.5236	5.5699	5.9069	5.6865	6.1599	6.2384	5.5999	6.2761	5.6147	5.5078	5.8704	6.5925	6.0553	5.9425	5.8202	6.3399	5.9658	8.809	5.6865	5.7415	5.9773	5.6582	5.7142	5.8202	5.7682	5.7415	5.7415	6.0224	5.5546	5.6439	8.4615	5.4757	6.9189	5.7415	5.8329	5.9425	5.8455	5.858	5.7142	5.8948	5.8202	6.1997	6.4757	6.1189	6.098	5.9542	5.7279	5.8948	5.9069
14	15	61|62	TSHZ2	Q9NRE2	JHU17862.B14C15R62	8.809	5.9773	6.0334	5.9658	5.7682	5.9189	5.8948	5.4919	5.9069	5.7549	5.8704	5.9658	6	5.7004	6.0553	6.1293	6.1396	5.8202	5.9069	5.9425	6.098	6.0444	5.7279	5.6724	5.6439	5.7944	5.6147	5.9887	6.2288	5.5999	5.9189	5.6439	5.6582	5.7279	6.1396	6.1396	5.8704	5.8074	6.3837	5.9069	8.9816	5.7814	5.8826	6.0875	5.585	5.7814	5.7814	5.9773	5.7682	5.7279	6.0112	5.8948	5.5078	7.858	5.5699	6.3487	5.8704	6.1293	5.8826	6.0875	5.9189	5.7415	5.8329	5.8202	5.9658	6.4512	6.1799	5.9307	5.7814	5.6439	5.8948	5.6865
14	16	61|62	ZSCAN10	Q96SZ4	JHU18052.B14C16R62	9.5632	5.9307	5.9307	5.8455	5.7814	5.7944	5.9425	5.4757	5.8948	5.9307	5.7814	5.858	5.7682	6.0661	5.8329	5.9189	5.9542	5.9307	5.9542	5.9425	6.0224	6.1997	5.4594	5.6294	5.5546	5.6582	5.5236	5.9542	6.2761	5.7279	5.7004	5.5392	5.3923	5.6865	6.0112	5.9773	5.9069	5.5078	6.1898	5.7142	8.9958	5.6147	5.7549	5.9307	5.5392	5.6439	5.6724	5.7814	5.6582	5.7142	6.2668	5.6724	5.5999	7.0444	5.5699	6.3129	5.8202	6.0768	5.7814	5.858	5.9307	5.6724	5.8826	5.7142	6.0444	6.5157	6.0768	5.7814	5.7142	5.8455	5.7004	5.8455
14	17	61|62	IL23R	Q5VWK5	JHU17911.B14C17R62	11.0546	6	5.9425	6.0334	5.8826	5.6147	5.9069	5.4263	5.7944	5.8455	5.9773	5.7944	5.7142	5.7682	5.8074	5.8948	6.0224	5.858	6.0875	6.0553	5.9542	6.1699	5.7682	5.5236	5.6147	5.7682	5.5392	5.7682	6.3837	5.6439	5.858	5.4429	5.3576	5.8074	6.6511	5.8704	5.9773	5.7549	6.6724	5.8704	8.4574	5.5999	5.7682	6.0768	5.5546	5.585	5.6147	5.8455	5.6865	5.8704	5.9189	5.6439	5.6147	7.7347	5.6294	6.9248	5.8826	5.8948	5.9307	6.0224	5.7814	5.7004	6	5.7415	5.9773	6.6073	5.9542	6.0875	5.7814	6	5.8202	5.9773
14	18	61|62	C10orf90	Q96M02	JHU18062.B14C18R62	9.3421	5.9307	5.9189	5.9542	5.9307	5.6582	5.858	5.4757	5.8948	5.8202	5.8455	5.6294	5.7944	5.8948	5.8202	6	6.2479	5.8455	5.9773	6.1189	5.9658	6.0768	5.7549	5.6147	5.4919	5.7279	5.4594	5.8074	6.2095	5.6294	5.6865	5.5699	5.3219	5.858	6.4838	5.8948	5.8074	5.9542	6.3923	5.7415	8.2264	5.5999	5.6865	5.9189	5.6147	5.7004	5.7004	5.4919	5.6865	5.7682	6.0224	5.7004	5.4919	8.236	5.7142	7.0389	5.8329	6.0224	5.9307	5.9887	5.8948	5.8329	6.0444	5.8948	5.9658	6.4594	5.9542	6.0875	5.6865	5.9425	5.7549	5.8455
14	19	61|62	NBPF9	P0DPF3-2	JHU18009.B14C19R62	9.6008	5.9307	5.9773	5.8074	5.8826	5.5236	5.9887	5.585	5.8329	5.8202	5.9773	5.7814	5.7142	5.9542	5.8704	5.8329	6.0768	5.9425	6.0768	5.8455	5.8826	6.0875	5.6294	5.7004	5.375	5.7415	5.4263	5.8202	6.1189	5.6294	5.7944	5.6147	5.375	5.8329	6.0661	5.9887	5.6724	5.6582	6.1799	5.7004	8.2312	5.7682	5.7814	5.8826	5.5078	5.5699	5.6865	5.6865	5.4757	5.7944	6.0444	5.5236	5.7004	8.4656	5.585	6.1997	5.7682	5.7682	5.9542	5.8202	5.7004	5.8704	5.6582	5.9069	5.9887	6.2095	5.8704	5.8704	5.5236	5.6582	5.8329	5.8826
14	20	61|62	TM6SF2	Q9BZW4	JHU17859.B14C20R62	11.2851	6.0875	5.9189	5.7004	5.8948	5.7279	6.0334	5.6582	6.0334	5.7944	5.8948	5.7004	5.7549	5.9069	6.0444	6.0224	6.1599	5.9069	5.8826	6.0875	6.0444	6.1997	5.6724	5.6582	5.4757	5.7549	5.4757	5.9307	6.4263	5.7279	5.9658	5.4594	5.5078	5.8074	6.7279	6.0875	6.0334	5.7814	6.6865	5.8455	9.1357	5.5999	5.9189	6.0661	5.5699	5.6439	5.8329	5.8074	5.6147	5.8455	5.9189	5.7944	5.6147	8.5755	5.5078	6.9715	5.9307	5.9189	5.8826	6.0875	5.7682	5.8948	6.0112	5.9773	6.0224	6.6073	6.2946	6.098	5.6724	5.8455	5.8329	6.1396
14	21	61|62	MED12	Q93074	JHU18103.B14C21R62	9.6027	5.8948	6.0224	5.7814	5.7944	5.585	5.9189	5.7142	5.9425	5.7549	5.9425	5.6582	5.7682	5.7944	6.0224	5.9658	6.0334	5.7682	5.9425	6.1396	6	6.0112	5.6582	5.6294	5.4429	5.6724	5.5699	5.9425	6.2574	5.7549	5.7142	5.375	5.4919	5.7682	6.4346	5.9189	5.9069	5.8329	6.3923	5.7279	9.0607	5.7415	5.858	5.7944	5.7415	5.7004	5.7814	5.7279	5.4429	5.9069	5.9773	5.5999	5.6147	8.3576	5.5999	6.6366	5.9069	5.7415	5.858	5.8826	5.6439	5.6439	5.7944	5.858	5.9189	6.4094	5.9425	5.8948	5.6582	5.5392	5.5999	6.0875
14	22	61|62	SYT8	Q8NBV8	JHU17955.B14C22R62	10.9304	5.858	5.9069	5.9189	5.8826	5.7814	5.7549	5.6147	6.098	5.8948	5.9069	5.6865	5.9658	5.7944	6.0553	6	6.1997	5.858	5.9542	6.1497	6.0661	6.2095	5.8704	5.7142	5.4757	5.7142	5.5699	5.9189	6.4263	5.6294	5.8202	5.4757	5.3576	5.8455	6.4998	6	6.1189	5.8455	6.4429	5.9658	8.7074	5.8202	5.8074	5.8455	5.7415	5.4594	5.7415	5.7279	5.6294	5.9658	6.0553	5.6865	5.6147	8.4919	5.7142	6.6582	5.9773	5.8704	5.9773	5.7814	6.0334	5.6865	6	5.8826	5.8329	6.7879	5.9189	5.7944	5.8948	5.7814	5.8074	6.0875
14	23	61|62	DPPA3	Q6W0C5	JHU17798.B14C23R62	12.0995	5.858	6.7279	6.4346	6.1898	6.3129	5.7142	5.5546	6.098	5.8455	5.6724	6.0224	6.0553	5.9189	6.5546	6.9009	6.5392	5.7279	6.2384	7.0498	6.1997	6.4757	6	5.8329	6.5999	5.8948	5.5236	5.9542	6.3576	5.4594	6.3038	5.6147	5.5392	5.7549	8.5962	6.5999	6.098	5.8329	8.1241	6.7616	8.7279	5.7415	6.0444	6.6147	5.6147	5.7142	5.9542	6.0444	6.1085	5.9887	6.1085	5.858	5.6439	9.8673	5.8826	8.403	6.6724	5.8948	5.9887	6.2574	6.6147	6.0334	7.4263	6.5314	6.1293	8.1972	6.1085	7.2336	6.0224	7.1137	6.3219	6.5157
14	24	61|62	WHAMM	Q8TF30	JHU18041.B14C24R62	10.2174	5.8329	5.8826	6.1599	5.9425	5.6724	5.6147	5.3923	6.098	5.8826	5.8329	6.0334	5.9542	5.9542	6	6.1497	6.4094	5.7142	5.9773	5.9773	5.9773	6.4346	5.9069	5.7004	5.6582	5.7549	5.4594	5.8074	6.2192	5.6724	5.7415	6.4757	5.8704	5.6439	6.3038	6.1497	6.0112	5.7944	6.4757	5.7004	8.9944	5.6294	5.7415	6	5.6294	5.5999	5.858	5.7549	5.7004	5.7682	6.0768	5.7944	5.5546	8.4136	5.585	6.7415	5.9425	5.9189	5.8202	5.8704	5.9425	5.8202	5.858	5.8202	6.2384	6.7004	5.8948	5.9425	5.7142	5.9542	5.8329	5.858
14	25	61|62	ATP10B	O94823	JHU17969.B14C25R62	9.5362	5.9773	5.8455	6.0444	6.0112	5.8704	5.8202	5.5236	6.0875	5.7814	5.6865	5.8704	5.9189	5.8455	6.1293	5.8455	5.9658	5.7415	5.9658	5.9425	5.7682	6.2192	5.8455	5.5546	5.5236	5.8329	5.3399	5.8202	6.1799	5.6865	5.8455	5.5078	5.3923	5.8202	6.3576	5.8455	5.9069	5.7415	6.4838	5.7279	8.6917	5.4594	5.5392	5.8455	5.6582	5.6294	5.5699	5.7142	5.7142	5.7142	6	5.7142	5.5392	8.1137	5.6582	6.5774	5.8202	6	5.9658	5.8455	6.0553	5.7142	5.8202	5.5392	5.9425	6.7074	5.9658	5.9069	5.7142	5.8455	5.8329	5.5999
14	26	61|62	CCDC125	Q86Z20	JHU17789.B14C26R62	13.2919	6	7.4094	6.6724	6.2192	7.0498	6.1799	5.6582	6.3663	6.1293	6	6.098	6.3487	6.2384	6.9484	6.8948	7.5392	6.0112	6.8329	7.9944	6.0553	7.0768	6.2854	5.8455	6.9248	6.1497	5.7279	6.1699	6.4757	5.8704	7.3264	6.0444	5.858	6	8.8408	6.6147	6.6221	6.0334	9.6092	7.2192	9.5333	6	6.3399	7.1948	6.3399	5.7004	6.1699	6.3219	6.2946	5.8704	6.3837	6.0768	5.7682	10.3745	5.858	9.0741	6.9944	6.0444	6.0768	6.8517	6.7415	6.1396	7.7846	6.7279	6.4676	8.2336	6.4094	8.0471	6.8074	7.5353	6.5157	7.1497
14	27	61|62	STXBP5L	Q9Y2K9	JHU17954.B14C27R62	9.0458	5.8074	5.8202	5.7279	5.9069	5.8074	5.8074	5.585	6.0334	5.8074	5.9425	5.858	5.8948	5.9542	5.9773	6	6.1898	6.0112	6	5.9542	5.8329	6.0553	5.8202	5.7142	5.6582	5.9189	5.6582	5.7814	6.0112	5.4429	5.7142	5.4429	5.4594	5.7004	5.9542	5.8704	5.7944	5.7004	6	5.6582	8.0196	5.6582	5.6582	5.6582	5.5078	5.5546	5.5546	5.7814	5.6582	5.9542	5.9425	5.8202	5.4594	7.5469	5.5392	6.1497	5.6865	6.0444	6	5.9189	5.7944	5.8948	5.7004	5.7279	5.9887	6.3219	5.8826	5.7944	5.6724	5.6439	5.6724	5.8329
14	28	61|62	TOR2A	Q5JU69-2	JHU18135.B14C28R62	11.1331	6.1293	6.1293	6.098	5.9425	5.8074	5.8704	5.7944	5.8948	5.9189	6.0444	5.9189	6.0553	6.0334	6.0444	6.1396	6.3038	5.9307	6.1293	6.0112	6.0334	6.0661	5.9658	5.7549	5.5546	5.858	5.6724	5.7814	6.3399	5.7004	6.0444	5.6724	5.4094	5.9189	6.9484	6.2946	5.8074	5.858	6.5469	6.0112	8.5812	5.8455	5.7814	6.0334	5.6147	5.7682	5.7004	5.9069	5.8202	5.9425	5.9189	5.6865	5.9069	8.1472	5.7142	6.9944	6.1898	5.9307	5.9425	6.0553	5.9887	5.9069	5.8455	5.8704	6.1085	6.5078	6.1189	6.0553	5.8948	6	5.9425	5.9542
14	29	61|62	USP7	Q93009	JHU17961.B14C29R62	13.7057	6.0224	6.4676	6.3038	6.1189	6.3038	6.1898	5.6147	5.9425	6.0334	6.1898	5.9658	6.2192	6.2192	6.6511	6.5236	6.4179	5.8948	6.4179	6.1898	6.0875	6.3129	6.0224	5.8704	5.7279	6.1189	5.8329	5.9425	6.2288	5.7549	6.3576	5.9658	5.5392	6.3399	6.9715	6.2288	6.1599	5.7944	7.5622	6.0661	8.1849	5.7415	6.0444	6.2761	5.8074	5.6147	5.8826	5.9307	6.0444	6.098	6.6511	5.9069	6	9.014	5.7682	7.1085	6.2946	6.0112	6.0444	8.4778	6.1293	5.9658	6.0444	6.1396	6.2761	6.8826	6.1898	6.7279	5.9887	6.5469	5.9425	6.3487
14	30	61|62	AFDN	P55196-2	JHU18105.B14C30R62	9.3498	6.0224	5.9542	5.9425	5.7814	5.6439	5.8074	5.5078	5.7682	5.8948	5.8948	5.8704	5.7944	5.9658	5.7142	5.9887	6.1189	5.9773	5.8074	5.8455	5.7004	6.1799	5.7279	5.585	5.6147	5.8202	5.6439	5.7944	6.0553	5.6724	5.8074	5.4594	5.3399	5.5699	6	5.9773	5.9773	5.7004	6.2288	5.6294	8.6239	5.7682	5.6582	5.9542	5.4757	5.4594	5.6582	5.4594	5.5392	5.8826	6.0224	5.7415	5.4429	8.545	5.6582	6.3663	5.7814	5.8202	5.8455	6.0768	5.6439	5.8074	5.6439	5.7814	6	6.5157	5.9069	5.7004	5.7142	5.7814	5.8329	5.8329
14	32	61|62	HOXD11	P31277	JHU17910.B14C32R62	7.5196	5.9773	5.8948	5.9307	5.9189	5.5999	5.7944	5.6439	6.0334	5.8202	5.8329	5.9887	5.7814	5.858	5.8455	5.7944	6.1293	5.7142	5.8074	5.8202	6.0334	5.9069	5.6294	5.4919	5.4757	5.6147	5.4594	5.858	5.9307	5.6147	5.7944	5.5236	5.4094	5.6865	5.7814	5.9658	5.7814	5.6724	5.9773	5.6147	8.5236	5.4919	5.7415	5.8202	5.5699	5.7142	5.7004	5.6865	5.4429	5.9307	5.8202	5.8329	5.5236	7.3707	5.3219	5.9069	5.7814	5.7549	5.858	5.8704	5.7549	5.7142	5.6582	5.6865	6.0553	6.3923	6.2095	5.8202	5.7944	5.8826	5.6439	5.7415
14	1	63|64	VWA7	Q9Y334	JHU17974.B14C1R64	12.1812	5.7814	5.8948	5.8948	5.8074	5.858	6	5.7415	5.8329	5.6865	6.0444	5.8074	5.8704	5.9069	5.858	5.8826	5.9887	5.7142	5.858	5.8455	6.0661	6.0334	5.8948	5.6147	5.5546	5.5392	5.4919	5.9069	6.2192	5.6439	5.7682	5.4757	5.3923	5.7142	6.4594	5.9069	5.6582	5.8074	6.3576	5.858	9.0126	5.6724	5.6439	6.0112	5.4263	5.5236	5.7415	5.7004	5.6294	5.9887	5.7142	5.6865	5.6294	7.5887	5.4429	6.5774	5.6724	5.8202	5.9425	5.9425	5.858	5.8455	5.8329	5.858	6.0444	6.3576	6.1898	5.7944	5.8329	5.8202	6.0224	5.8948
14	2	63|64	LNPEP	Q9UIQ6	JHU17827.B14C2R64	9.5392	5.858	5.8948	6.0224	5.7004	5.6582	5.9658	5.6439	5.7004	5.7142	5.9069	5.9307	5.8704	5.9773	5.9542	5.6724	6.1293	5.7682	5.8202	5.9425	6.0334	6.0334	5.9069	5.5546	5.3923	5.6582	5.4094	5.8704	5.8826	5.6294	5.6582	5.5236	5.4429	5.7814	6.858	6.0112	5.5392	5.6294	6.9248	5.7944	9.0251	5.6294	5.6147	6.1396	5.5999	5.4757	5.7682	5.8826	5.7142	5.7814	5.9542	5.7415	5.585	7.7074	5.5078	6.8765	5.7814	5.8202	5.7682	5.9069	5.858	5.8202	5.858	5.7004	5.9887	6.4998	6	5.858	5.7549	5.9887	5.8074	6.1599
14	3	63|64	MCF2	P10911-3	JHU17830.B14C3R64	8.9218	5.8074	5.7944	5.9307	5.9542	5.8455	5.8826	5.6439	5.9189	5.7944	5.8704	5.9773	5.8704	5.7142	5.8455	5.8704	6.0875	5.7279	5.9307	5.8329	5.9189	6.0661	5.8826	5.6582	5.5392	5.6439	5.4757	5.8455	6.0444	5.5392	5.7279	5.4429	5.3219	5.7814	5.858	5.8704	5.7415	5.5999	6.0875	5.5392	8.8502	5.4919	5.6582	5.8948	5.5236	5.6147	5.6294	5.7279	5.4594	5.8704	5.9069	5.5699	5.5236	7.388	5.3923	6.1497	5.858	5.8329	5.8948	5.8074	5.9069	5.6147	5.5546	5.6439	5.8826	6.3038	6.0444	5.7944	5.7142	5.7549	5.8455	5.8704
14	4	63|64	NIBAN3	Q86XR2	JHU17983.B14C4R64	10.7797	5.7814	5.8704	5.8826	5.9069	5.7415	5.7682	5.6294	6	5.7415	5.8074	5.8202	5.9307	5.7944	5.8948	6	6.1396	5.9069	6.0224	6.0224	5.8826	6.0224	5.8948	5.585	5.5999	5.8948	5.6147	5.8329	6.098	5.5078	5.7279	5.4429	5.3399	5.8329	6.1699	5.858	5.9307	5.8074	6.4179	5.7682	8.8857	5.7004	5.6294	5.8948	5.7279	5.6582	5.8826	5.7415	5.6439	5.8455	5.9887	5.7549	5.6147	8.2167	5.4429	6.4346	5.8329	5.8826	5.9542	5.8329	5.9425	5.5999	5.8826	5.8329	5.8948	6.5157	6.0661	5.9773	5.9069	6.0334	5.9773	6.0875
14	5	63|64	RHD	Q7RU08	JHU17850.B14C5R64	10.5454	6.0112	6.0768	6.0112	5.858	5.8826	6	5.7415	5.9189	5.8826	5.9307	5.9307	5.8826	5.7814	5.9069	5.9773	6.1699	5.7415	6.0444	6.2095	5.8948	6.0112	5.8826	5.5999	5.5999	5.8329	5.4757	5.8826	5.9658	5.6294	5.858	5.4919	5.375	5.6865	6.9189	5.8202	5.8202	5.6582	6.8948	5.7415	8.7415	5.8074	5.7814	5.7944	5.6865	5.6147	5.7279	5.8704	5.6724	5.8455	5.9887	5.8074	5.7549	8.5661	5.375	7.2761	5.7814	5.9069	5.9773	5.9658	5.9658	5.5999	5.9658	5.9773	5.9773	6.6653	6.0444	6.0661	5.858	5.8948	5.8074	5.7415
14	6	63|64	REXO1L1P	Q8IX06	JHU18025.B14C6R64	10.3707	5.8948	6.1189	6.0112	5.9425	5.7279	5.9307	5.7004	5.8948	5.7142	5.8074	5.9189	5.7944	5.9307	5.6724	5.8202	6.1997	5.8074	5.8329	5.8826	5.9887	6.0875	5.7944	5.7004	5.5546	5.7279	5.4429	5.8074	6.0875	5.6294	5.8948	5.5078	5.4594	5.7814	6.5469	6.3219	5.8948	5.8826	6.3487	5.7549	8.4221	5.8202	5.7415	5.858	5.7415	5.6439	5.7814	5.7682	5.6147	5.8329	6.0112	5.6865	5.5078	8.4594	5.4594	6.5622	5.8948	5.7944	5.8826	5.9307	5.8329	5.7004	5.7549	5.9069	5.9189	6.4838	5.9658	5.8074	5.7549	5.585	5.7549	5.7814
14	7	63|64	GPR158	Q5T848	JHU18082.B14C7R64	9.058	5.858	6.0112	5.9425	5.9425	5.6147	5.7549	5.4919	5.8948	5.7944	5.7944	5.858	5.7279	5.7682	5.8455	5.7944	6.0553	5.6724	5.7415	5.9658	5.8948	6.1699	5.9189	5.5546	5.5999	5.7682	5.2479	5.8455	6.1189	5.6147	5.6865	5.4263	5.375	5.5392	6.0112	5.8202	5.6582	5.7415	6.0875	5.6147	7.7415	5.858	5.8074	5.7814	5.6582	5.6439	5.7279	5.8455	5.5546	5.9307	5.9307	5.8074	5.5392	8.0741	5.4429	6.1799	5.8202	5.5999	5.6439	6.0112	5.6439	5.6439	5.7279	5.7682	6.0112	6.2574	5.9887	5.8074	5.6865	5.7142	5.5999	5.6865
14	8	63|64	FAM120AOS	Q5T036	JHU17893.B14C8R64	10.0348	5.9773	6.0661	5.8074	5.9307	5.6147	5.9069	5.6582	6.0661	5.7682	5.9189	5.9069	5.5546	5.8074	5.8455	5.9189	6.098	5.7944	5.7814	5.9189	5.8329	6.5469	5.8202	5.5392	5.5999	5.8704	5.375	5.8202	6.0768	5.7415	5.9189	5.585	5.1898	5.8074	6.0661	5.8704	5.7682	5.8826	6.2761	5.7549	8.4388	5.5392	5.585	5.858	5.6294	5.6439	5.7415	5.7944	5.5546	5.9542	5.9887	5.7944	5.6582	7.4346	5.585	6.4009	5.7142	5.6582	5.7004	6.0112	5.9189	5.7004	5.7549	5.5392	5.9542	6.4263	5.9189	5.9773	5.7682	5.7415	5.6294	5.8704
14	9	63|64	PCSK9	Q8NBP7	JHU17940.B14C9R64	12.0083	5.8329	6.098	5.9773	5.9189	5.8704	5.9658	5.6439	6.0553	5.9069	5.9307	5.9189	6.0224	5.9189	5.8826	6.0661	6.2095	5.9773	5.8948	6.2574	5.9773	6.3219	6.0768	5.7682	5.5999	5.9189	5.5078	5.8329	6.2384	5.7415	6.2095	5.4594	5.6294	5.7682	6.8642	5.8948	5.9069	5.7814	7.0389	5.7944	8.8265	5.7549	5.6724	6.0334	5.8202	5.8202	5.8329	5.7944	5.7004	5.8704	6.2946	5.7415	5.5699	8.2621	5.375	6.8948	6.0224	5.9189	5.7814	5.8704	5.8704	5.8329	5.9425	6	6.0444	6.8329	6.1799	6.1189	5.8948	6.098	5.8455	5.9307
14	10	63|64	KIAA1522	Q9P206-2	JHU18098.B14C10R64	9.0941	5.9069	6	5.7142	5.858	5.7549	5.9189	5.6865	6.0661	5.7279	5.7814	5.7415	5.8455	5.7814	5.8826	5.8074	5.8948	5.8455	5.8329	5.9887	5.8455	6.0661	5.8455	5.6865	5.5546	5.8202	5.4919	5.5392	6.1085	5.6582	5.6865	5.5392	5.3038	5.7415	6.3663	5.9773	5.7944	5.8455	6.2384	5.5699	8.1774	5.7004	5.7004	5.8948	5.4757	5.6147	5.6294	5.8074	5.5392	5.7814	6.0444	5.7142	5.5999	7.7715	5.3576	6.4009	5.7279	5.9069	5.9069	5.9887	5.7004	5.5546	5.7682	5.7279	5.8704	6.4512	5.9307	5.8074	5.6439	5.8074	5.7415	5.8329
14	11	63|64	LLGL1	Q15334	JHU18001.B14C11R64	9.4969	6.0112	5.9425	5.7142	6.0224	5.8329	5.9069	5.6865	6.0768	5.6439	5.8455	5.8455	5.8704	5.7415	5.8704	5.9189	6.0112	5.8074	5.7142	6.0112	6.0553	6.1799	5.7682	5.7279	5.4919	5.8074	5.5078	5.6147	5.9658	5.7004	5.6865	5.5236	5.3038	5.6865	6.3399	6.1497	5.9189	5.6439	6.3129	5.7142	8.3015	5.4757	5.5392	5.9887	5.7279	5.6439	5.8074	5.8074	5.5392	5.8826	6.0553	5.8074	5.585	7.8918	5.4263	6.5622	5.6865	5.7415	5.8329	5.9542	5.9425	5.5546	5.7814	5.7549	5.9773	6.3487	5.9069	5.7004	5.7549	5.9189	5.6865	5.7004
14	12	63|64	LPIN2	Q92539	JHU17828.B14C12R64	10.5196	5.9189	5.9773	5.7814	5.9658	5.8455	5.8826	5.6724	5.9069	5.7814	5.7004	5.9773	5.8455	5.8948	5.9069	5.9307	5.8455	5.8948	5.9658	6.0768	5.8826	6.2479	5.9069	5.7944	5.6147	5.8455	5.5078	5.7682	6	5.5392	5.858	5.4429	5.4429	5.7415	6.0553	6.0112	6.0334	5.9069	6.2479	5.5999	8.6847	5.6439	5.8202	5.9658	5.7279	5.6439	5.9307	5.8074	5.5699	5.9542	6.0661	5.7944	5.5999	8.2384	5.4429	6.3663	5.8202	5.8074	6.0768	5.8948	5.8455	5.5699	5.6724	5.9069	5.9069	6.3837	6.0334	5.7549	5.8329	5.7944	5.8455	5.7415
14	13	63|64	TNRC6C	Q9HCJ0	JHU18133.B14C13R64	11.4278	5.6865	5.9425	5.9069	5.9069	5.858	5.8826	5.5999	5.9542	5.6865	5.8074	5.8329	5.7415	5.585	5.9658	5.8948	6.0768	5.8329	6.0553	5.9887	5.8074	6.3219	5.7682	5.7814	5.5699	6.8642	5.4594	5.8704	6.0224	5.6865	5.7549	5.4594	5.4757	5.6724	6.1898	5.9542	5.9773	5.8826	6.2192	5.7279	8.4878	5.6294	5.8329	6.0768	5.7142	5.6294	5.8455	5.8074	5.5236	5.7944	5.9887	5.8455	5.6439	8.3663	5.4094	6.5469	5.8704	5.8948	6.0224	5.9658	5.8202	5.7682	5.9425	5.7814	5.9189	6.4512	5.9307	5.9069	5.8202	5.8704	5.7004	5.8074
14	14	63|64	NUGGC	Q68CJ6	JHU17881.B14C14R64	10.8619	5.9887	5.9307	6.1189	5.9425	5.8826	5.9658	5.6294	5.8948	5.7415	5.9542	5.9425	5.8202	5.7682	6.0334	6.0112	5.9773	5.7814	6.098	6.1293	6.1189	6.2095	5.9189	5.7004	5.6294	5.7004	5.5546	5.8455	6.2479	5.7004	6.0875	5.5699	5.5699	5.7004	6.7004	6.0334	6.0444	5.8455	6.4998	5.6147	8.4491	5.6147	5.7682	5.9307	5.6439	5.6439	5.6724	5.8202	5.6294	5.9658	6	5.7944	5.4919	8.7928	5.6147	6.8202	5.9425	5.9307	5.9189	6.1396	5.9425	5.7279	5.9189	5.8329	6.0334	6.7347	5.9773	5.858	5.7279	5.9069	5.8202	5.8948
14	15	63|64	GDPD4	Q6W3E5-2	JHU17806.B14C15R64	11.5941	6.0334	6.098	6.1293	5.8329	5.9189	6	5.4757	5.9069	5.9307	5.7682	5.9542	5.8455	5.7814	5.7142	6.0334	6.2288	5.8704	5.8826	6.1699	5.9887	6.3219	5.9189	5.5392	5.4094	5.8329	5.6294	5.9658	6.2288	5.5999	5.8948	5.585	5.5999	5.8074	6.8704	6	5.9307	5.585	6.8642	6.2095	8.8186	5.6294	5.8948	6.1799	5.7142	5.585	5.8202	5.858	5.7682	6	6.0224	5.6865	5.5999	8.4512	5.5078	6.9129	6.098	5.9887	5.9773	6.0334	5.8202	5.7004	6.098	5.7814	6.0553	6.5999	6.0444	6.4263	5.9307	6.0553	5.9425	6.1699
14	16	63|64	REXO1L1P	Q8IX06	JHU18025.B14C16R64	9.6564	6.0444	5.9542	5.8704	5.8202	5.7004	5.8704	5.6724	6	5.7415	5.7549	5.8074	5.7004	5.8074	5.8202	5.9425	5.858	5.7279	5.8704	5.8948	6.0768	6.0768	5.7549	5.5999	5.7004	5.5999	5.5699	5.9069	6.0334	5.7944	5.7415	5.585	5.4757	5.6724	6.0768	6.1293	5.7944	5.7142	6.1497	5.7142	8.6636	5.6865	5.7549	5.9658	5.6724	5.585	5.7549	5.6865	5.7944	5.7682	5.9425	5.6294	5.5078	7.2854	5.4919	6.3487	5.7142	6.0661	5.9069	6	5.6724	5.858	5.6724	5.8074	5.9773	6.3309	6.0224	5.7682	5.6865	5.7944	5.6582	5.7549
14	17	63|64	IRX1	P78414	JHU17912.B14C17R64	10.9944	5.9887	6.0553	5.9542	5.8455	5.8455	6.0553	5.7814	6.1293	5.9773	5.7944	5.6724	5.7142	5.7279	5.9542	5.9307	6.1699	5.6582	6.0553	6.1293	6.0553	6.1396	5.7814	5.7142	5.585	5.6147	5.5999	5.6865	6.1085	5.5699	5.8455	5.4757	5.4094	5.7004	7	5.8329	6.0112	5.7142	6.8202	5.8202	8.96	5.6724	5.8948	5.9542	5.5699	5.7279	5.7944	5.6724	5.7142	5.9425	6.1898	5.6147	5.3576	8.8963	5.5999	7.3487	6.0768	6.1085	5.9189	6.0661	5.8948	5.7682	6.1396	5.9773	6.0661	6.9129	6.0112	6.2192	5.8074	5.9773	5.6865	5.9773
14	18	63|64	CCDC85A	Q96PX6	JHU18063.B14C18R64	10.7616	6.1699	5.9887	5.7279	5.9658	5.7814	6.1085	5.6724	6.0224	5.7682	5.858	5.7944	5.8202	6	5.7415	5.9887	6.1599	5.7944	6	6.0224	6.0224	6.1497	5.7549	5.5392	5.4757	5.6865	5.5546	5.7415	5.9887	5.7944	5.8948	5.4594	5.5699	5.7944	6.0224	6.0112	5.9189	5.8948	6.4919	5.9773	8.7649	5.6294	5.9887	5.9307	5.4263	5.6439	5.9069	5.5392	5.4919	5.8329	6.1189	5.7549	5.4094	8.3354	5.6439	6.3038	5.8074	5.858	5.9887	5.9658	6.1293	5.8948	5.6294	5.8455	5.9887	6.5392	6.0875	5.9542	5.7814	5.9307	5.8948	5.7549
14	19	63|64	ZBTB7C	A1YPR0	JHU18043.B14C19R64	11.9174	6.0334	5.9307	5.8074	6.0112	5.8455	5.9773	5.5546	5.9069	5.7682	5.7814	5.858	5.8455	6.1189	5.8704	5.9773	6.0661	5.8202	5.8329	6.0875	5.9307	6.1085	5.8948	5.7279	5.4429	5.7682	5.5999	5.858	6.2479	5.8704	5.8826	5.4094	5.4263	5.7944	6.1396	6.0875	5.8455	5.7944	6.5078	5.8202	8.3015	5.7944	5.9773	5.9542	5.5699	5.6582	5.6724	5.7279	5.6294	5.6865	6.0768	5.8074	5.3923	9.0512	5.585	6.7415	6.0444	5.9425	5.7549	6.0875	5.8704	5.9069	5.7415	5.7549	6.0553	6.6221	5.9887	5.9887	5.585	6	5.858	6.0334
14	20	63|64	B3GALT6	Q96L58	JHU17784.B14C20R64	9.9241	6.0444	5.858	5.6724	5.9425	5.585	5.9658	5.5236	5.9773	5.8948	5.9773	5.8329	5.8948	5.8329	5.9189	5.8202	5.858	5.8948	5.7279	5.9887	6.1396	6.0875	5.8202	5.6294	5.4094	5.8074	5.5078	5.7279	6.4676	5.7279	5.9887	5.7004	5.3576	5.8074	5.8202	5.9189	5.7415	5.6865	6.0553	5.7549	8.5255	5.5999	5.8329	5.858	5.7142	5.7549	5.7142	5.7682	5.7944	5.8948	5.9189	5.7004	5.6147	7.7649	5.5699	6.0768	5.7279	5.8202	5.9887	5.9773	5.7814	5.7682	5.7415	5.7279	5.9773	6.3837	5.9307	5.9773	5.585	5.9425	5.9069	5.8948
14	21	63|64	OTOF	Q9HC10-2	JHU18114.B14C21R64	10.2796	5.9425	6.0112	5.7549	5.7814	5.6439	5.8826	5.4594	6.0444	5.8704	5.6582	5.7814	5.8826	6	5.9887	5.8704	6.0224	5.7814	6.1497	6.1085	5.9542	6.1085	5.6724	5.6147	5.5999	5.7549	5.6294	5.8455	6.2946	5.6294	5.6439	5.5078	5.3219	5.7682	6.3129	5.9542	5.8704	5.5999	6.3399	6.2761	8.3707	5.6865	5.7814	5.8704	5.7814	5.7004	5.8329	5.7549	5.858	5.7944	5.8826	5.7814	5.3576	8.5275	5.4429	6.7279	5.8329	5.7549	5.858	5.8704	5.7814	5.8826	5.7279	5.7682	5.6865	6.3576	6.0224	5.8202	5.6439	5.8704	5.858	5.9189
14	22	63|64	KRT75	O95678	JHU17918.B14C22R64	10.9669	5.8704	6.0553	6.0661	5.9773	5.8329	6.098	5.6582	6.0444	5.8074	5.8074	5.6582	5.9425	5.9307	6.1189	5.8455	6.1396	5.9542	6.0661	6.0334	5.8948	6.2192	5.9658	5.7682	5.5699	5.7549	5.5236	6.0875	6.2854	5.8074	6	5.8074	5.4263	5.9425	6.7549	5.9773	6.098	5.6865	6.4429	5.6865	8.8074	5.9069	5.8074	5.9773	5.7944	5.6147	5.9887	5.7814	5.7415	5.8202	5.7814	5.7142	5.5546	8.3837	5.7415	7.0056	5.8948	5.8826	6	5.9425	5.8826	5.7814	5.9069	5.8202	6.1293	6.6724	6.1085	6.1189	5.6582	5.9658	5.7279	5.9307
14	23	63|64	CALML6	Q8TD86	JHU17788.B14C23R64	14.6057	5.8826	6.0444	6.0334	6.1699	7.0389	6.1497	5.6865	6.2574	6.0768	6.0224	5.8948	6.0768	5.9425	6.5392	7.5736	6.4346	6.0444	6.1497	5.8704	5.9307	6.4919	6.4094	5.8455	5.8202	5.7944	5.7944	6.0768	6.3663	5.8074	6.2384	5.5699	5.5392	5.8948	6.3038	6.098	6.2288	5.7682	6.3576	6.0334	8.9293	5.9189	5.9773	6.5622	5.8074	5.7004	5.9425	6.0553	5.7549	6.1293	6.0553	5.9542	5.585	9.8603	5.9189	11.098	5.9069	6.0875	5.7142	6.0553	5.9069	5.8826	5.9069	6.0224	6.0875	6.7814	6.1396	6.1799	5.9069	6.1085	6.0334	6.0875
14	24	63|64	COL16A1	Q07092	JHU17978.B14C24R64	9.0098	6.0224	6.0112	5.8948	5.8826	5.7415	5.6294	5.6147	6.1085	5.858	5.6865	5.8455	5.9773	5.7549	5.8455	5.9887	6.0444	5.7944	5.9069	5.8074	5.8826	6.1085	5.9189	5.585	5.4757	5.7415	5.6439	5.7814	6.1799	5.7004	5.8948	5.4919	5.4094	5.8074	6.2946	5.8948	5.6865	5.6724	6.4676	5.6724	8.9218	5.585	5.7549	6.0224	5.6582	5.5699	5.6582	5.7682	5.6865	5.9542	5.7142	5.7415	5.4094	8.0417	5.5999	6.5078	5.7682	5.9425	5.7814	6.0661	5.9069	5.858	5.6439	5.7415	5.9773	6.2854	5.9773	6.0553	5.7415	5.9307	5.7415	6.0224
14	25	63|64	MAGI1	Q96QZ7-3	JHU18003.B14C25R64	12.6865	6.1497	6.1497	6.2192	6.0768	6.0768	5.9189	5.6865	6.2479	6.0224	5.9542	6.0768	6.1396	6.0224	6.3309	6.3399	6.4009	5.858	6.3038	6.2192	6.2946	6.4263	6.0661	5.7004	5.6439	6.1997	5.7004	6.0224	6.4757	5.9189	6.2761	5.7004	5.5546	5.858	7.9658	6.4009	6.2384	6.0444	6.4676	5.8704	8.6987	5.9307	6.098	6.2479	5.8329	5.9773	6.0334	5.9658	5.8329	6.1396	6.0875	6	5.7944	9.0861	5.8948	6.6366	6.1293	6.1189	6.1189	6.1599	6.1189	6.0224	6.0553	5.9658	6.1799	6.6865	6.1898	6.2384	5.9189	6.0224	6.0334	5.9307
14	26	63|64	KRT74	Q7RTS7	JHU17821.B14C26R64	10.0755	6.0553	6.1599	6.0224	5.9069	5.9773	6.1396	5.7004	5.9307	5.9542	5.7814	5.9887	6.098	5.9542	6.0224	6.0224	6.2761	5.9425	6.0224	6	6.0768	6.0875	5.8704	5.7004	5.5699	5.9189	5.5999	5.858	6.1599	5.5392	5.9425	5.7944	5.6147	5.858	6.5622	6.1293	6.0334	5.9189	6.6582	5.8826	9.1787	5.8455	5.8074	6	5.7944	5.6582	5.8455	5.9542	5.7682	5.8704	6.1085	5.7682	5.7004	8.29	5.7142	6.8887	6.0334	5.9773	6.0444	6.1997	5.9069	5.8826	5.9189	5.8202	5.9658	6.5392	6.1898	5.8826	5.7814	5.858	5.858	6.0224
14	27	63|64	TBC1D3G	Q6DHY5	JHU17956.B14C27R64	12.5765	5.9887	6.1497	5.9658	5.9887	6.4263	5.9658	5.7004	5.9658	6.1997	5.9189	5.9189	6.1189	6.0661	6.2192	6.4429	6.9248	5.8826	6.0661	6.7004	6	6.5078	6.0444	5.8455	5.7682	5.8948	5.6439	5.9773	6.2192	5.6582	5.8329	5.7415	5.6294	5.9658	7.2288	6.1699	6.1898	5.9069	7.9069	6.1189	8.3531	5.8202	6.3219	6.2854	5.9773	5.8948	5.8826	6.0224	6	5.9773	6.1799	5.8455	5.8074	9.1886	5.6724	7.6257	6.2288	6.098	5.9542	6.1396	6.2668	5.9658	6.6935	5.9189	6.1497	7.5546	6.098	6.8138	5.8202	6.1396	6.3129	5.9069
14	28	63|64	XYLT1	Q86Y38	JHU18143.B14C28R64	8.3772	5.9069	5.9069	5.8202	5.8202	5.7549	5.8074	5.5699	5.6724	5.7944	5.8202	5.7814	5.9069	5.9307	5.8202	5.8455	6.0224	5.7415	5.9658	5.7944	5.858	5.9887	5.9307	5.7004	5.5699	5.7279	5.4263	5.7415	6.0768	5.7944	5.8074	5.4094	5.3399	5.7142	6.0875	6.0334	5.8074	5.585	6	5.7279	7.9129	5.6439	5.7279	5.7549	5.5999	5.4919	5.5699	5.7004	5.6439	5.8826	5.9773	5.5699	5.585	8.3421	5.5078	6	5.7814	5.8455	5.8202	5.9069	5.6724	5.7142	5.5078	5.7682	6.0768	6.2095	6.0334	5.7549	5.7279	5.8329	5.7549	5.7814
14	29	63|64	KRT85	P78386	JHU17919.B14C29R64	12.5328	5.9189	6.2574	6.4998	6.0224	5.9542	6.1396	5.8074	6.0768	6.0553	6	6.1189	5.7814	6.1898	5.9658	6.1497	6.4009	5.9658	6.098	6.0768	6.0112	6.7814	6.098	5.8074	5.6724	5.9658	5.6582	5.9189	6.7415	5.9307	7.4221	5.9887	5.5392	5.9773	6.6439	6.2854	6.375	6.1293	7.817	6.0661	9.9322	5.8704	5.8826	6.1497	5.9307	5.7142	5.9307	6.0553	5.7814	5.9887	6	5.8074	5.6724	8.5098	5.4757	7.0224	6.0553	6.0224	6.1497	6.2384	5.9773	5.858	6.3576	6.1699	6.3576	6.8517	6.2095	5.9658	5.8074	5.9658	5.9887	6.1396
14	30	63|64	TENT4B	Q8NDF8	JHU18115.B14C30R64	8.7056	5.6582	5.9425	5.7944	5.9069	5.6865	5.8329	5.5699	5.9773	5.7549	5.8826	5.8704	5.9189	5.8704	5.8704	5.9425	6.0334	5.6582	5.7279	5.8329	5.8455	6.0112	5.8455	5.6865	5.5699	5.7004	5.3219	5.7415	6.0334	5.7279	5.7279	5.4429	5.4429	5.7415	6	5.9307	5.8704	5.6865	6.3219	5.7279	8.9174	5.6724	5.6865	5.7682	5.4757	5.6865	5.9658	5.5236	5.7004	5.9069	5.8202	5.6294	5.6147	8.1319	5.4263	6.3399	5.8704	5.8455	5.8202	5.9307	5.7814	5.7279	5.6294	5.7415	6.0553	6.3923	5.8948	5.8074	5.9542	5.8074	5.7004	5.8202
14	31	63|64	SLC16A2	P36021	JHU18127.B14C31R64	11.7317	6.0334	6.1085	7.9972	6.1085	5.9189	6.0661	5.7944	6.2095	5.9658	5.8704	5.9658	5.8826	6.0661	6.2574	6.2761	6.3923	5.8826	6.3038	6.375	5.9307	6.5774	6.7616	5.7944	5.8074	5.8704	5.5999	5.8704	6.4838	5.8202	6.1189	5.7004	5.5546	5.7549	7.2527	6.0875	5.9425	5.8329	7.0715	6.0444	8.4512	5.8948	6.0224	6.1799	5.8329	5.7004	5.9307	6.9307	5.6439	6.375	6.0875	5.9069	8.3443	8.6275	5.7004	7.4388	6.1396	6.0768	5.8074	6.4094	6.3923	5.7004	6.1599	6.1799	7.8009	7.098	6.0661	6.3487	6.0334	6.0334	6.1898	6.3399
14	32	63|64	TTLL13P	A6NNM8-2	JHU17959.B14C32R64	10.9133	5.9773	6	5.7944	5.8704	5.7415	6	5.6724	6.0334	5.6582	5.6439	5.858	5.6865	5.8329	5.8948	5.7279	6.1293	5.7549	5.8202	5.858	5.9658	6.2854	5.8202	5.7142	5.585	5.5236	5.3923	5.858	6.3038	5.7142	5.7814	5.6294	5.4919	5.7415	5.9542	6.0224	5.9887	5.9069	6.0768	5.5999	8.4409	5.7142	5.8455	6	5.6439	5.6439	5.5546	5.8074	5.5078	5.7944	5.7279	5.8704	5.5999	8.6239	5.4263	6.1997	5.7944	6.0112	5.9307	6	5.8704	5.5699	5.5078	5.7142	6.1898	6.5236	6.098	5.8202	5.8455	5.8826	5.7142	5.7682
14	1	65|66	ITIH5	Q86UX2	JHU17992.B14C1R66	11.0464	5.8074	5.8826	5.9069	5.8202	5.5999	5.858	5.4429	5.7682	5.8074	5.6865	5.7279	5.6724	5.8329	5.8329	5.8202	6.0661	5.8329	5.9189	6.0553	5.9189	6.098	5.7814	5.5236	5.5078	5.7814	5.6147	5.7814	6	5.585	5.9307	5.4757	5.4594	5.858	6.1085	5.8948	5.6865	5.7814	6.2668	5.9069	9.3208	5.6724	5.7814	5.8704	5.375	5.5699	5.8202	5.6865	5.6582	5.8074	6	5.5999	5.7814	7.633	5.6865	6.4179	5.7814	5.8329	5.7682	5.858	5.7814	5.6294	5.7142	5.7944	5.9307	6.4429	6.0112	5.6294	5.6439	5.7944	5.8202	6.0334
14	2	65|66	HPR	P00739	JHU17813.B14C2R66	10.4341	5.9658	5.858	5.9773	5.6147	5.6724	5.9189	5.5078	5.8329	5.6582	5.9189	5.9189	5.7415	5.7004	5.858	5.8704	5.9658	5.7279	5.9658	5.9069	6.0444	6.1085	5.7814	5.6439	5.5546	5.8074	5.5236	5.9307	5.9773	5.5699	5.9069	5.5078	5.5236	5.6439	5.9658	5.8329	5.8455	5.5546	6.1997	5.6582	9.1523	5.6865	5.7814	5.9069	5.5236	5.6439	5.8074	5.585	5.5236	5.8455	5.858	5.3923	5.6294	7.6935	5.5999	6.3399	5.9069	5.8455	5.8455	5.9189	5.8329	5.7682	5.7004	5.7279	5.7814	6.6073	6.098	5.8455	5.7814	5.858	5.8826	5.7944
14	3	65|66	RIPOR3	Q96MK2	JHU17802.B14C3R66	11.3429	5.9658	5.8948	5.9069	5.7682	5.7944	5.8455	5.6147	5.7279	5.7415	6.0768	5.9773	5.7682	5.6582	5.9887	6	6.1497	5.7682	5.8704	5.9307	5.9658	6.0224	5.8948	5.4757	5.585	5.7004	5.5546	5.8826	6.1085	5.6439	5.8455	5.4263	5.5392	5.6147	6.3663	6.098	5.8826	5.6147	6.3309	5.8202	8.7432	5.8455	5.8202	5.7944	5.6294	5.7004	5.8826	5.5546	5.5392	5.8202	5.9887	5.6582	5.6865	8.0901	5.5999	6.7347	5.8826	5.8455	5.8455	5.8948	5.7682	5.8202	5.7549	5.6582	5.9542	6.6582	6.098	5.9658	5.8074	5.9307	5.7944	5.8455
14	4	65|66	ZC3H7B	Q9UGR2	JHU18044.B14C4R66	10.8986	5.8202	5.8202	6.0768	5.9425	5.7549	6.0334	5.5392	5.8202	5.8202	5.9069	5.9542	5.8948	5.7415	5.9069	5.7004	6.1189	5.8455	5.9773	5.8826	5.9425	6.0112	5.9425	5.6724	5.6582	5.6439	5.5236	5.8202	5.9773	5.7279	5.9069	5.5546	5.4263	5.7415	5.8329	6.1898	5.7279	5.5236	6.4512	5.8329	9.0875	5.6865	5.7944	5.9658	5.9189	5.5236	5.6582	5.8202	5.4757	5.7279	5.9542	5.7004	5.7549	7.7039	5.5699	6.4009	5.8455	5.8329	5.9425	5.8704	5.9887	5.6724	5.8329	5.9069	5.7944	6.3837	5.9069	5.8074	5.7814	5.9069	5.7004	5.9773
14	5	65|66	NPVF	Q9HCQ7	JHU17841.B14C5R66	12.4526	5.8826	6.1799	6.0224	5.8074	5.9189	5.7549	5.6439	5.8826	5.7944	5.9069	5.9773	6.0224	5.8826	6.0553	6.3219	6.4919	5.9069	5.9773	6.6582	6	6.3399	5.9425	5.585	5.5392	5.7004	5.5078	5.8948	6.1799	5.6294	5.9887	5.5078	5.3576	5.7814	8.1293	6.1599	5.9425	5.7415	7.7211	6.5999	8.5962	5.7549	6.1599	6.3837	5.7415	5.6724	5.8329	5.8455	5.7814	5.858	6.0661	5.7944	5.858	9.2621	5.4757	8.6036	6.2479	5.9069	5.858	6.0444	6.0444	5.7004	7.0168	6.0112	5.8826	7.4919	6.0112	6.7074	5.9425	6.1699	5.9307	6.2384
14	6	65|66	SOCS7	O14512	JHU18030.B14C6R66	11.9618	6.0334	6	6.0224	5.9307	5.7814	5.9658	5.5699	5.9658	5.8455	5.858	5.8826	5.8704	5.8704	6.0334	6.0224	6.2574	5.858	5.9887	6.1497	6.1396	6.375	5.9069	5.7944	5.7142	5.7549	5.5699	5.8704	6.1997	5.6294	6.098	5.4757	5.4094	5.8074	7.0715	8.0498	6.2384	5.8329	6.8455	5.8826	9.0512	5.7944	5.8948	6.0553	5.7944	5.4757	5.8455	5.7814	5.585	5.8202	5.9425	5.7682	5.858	8.4073	5.585	7.3219	6.0768	5.7415	5.858	6.0334	5.9658	5.3923	6.0444	5.858	5.8826	6.8765	6.098	6.2668	5.7004	5.8826	5.7682	6.0334
14	8	65|66	ATP13A3	Q9H7F0	JHU17876.B14C8R66	8.9901	5.8704	5.7415	5.7682	5.7279	5.8202	5.9887	5.4263	5.9542	5.9425	6.0334	5.9542	5.9307	5.7944	5.8202	5.8329	6.1396	5.7814	5.9542	5.9189	6.0334	6.1396	5.7814	5.5699	5.4429	5.7142	5.4919	5.7279	6	5.585	5.7004	5.7142	5.2668	5.6865	6.1189	5.8329	5.8704	5.8329	6.0768	5.5236	8.683	5.6582	5.8329	5.8948	5.6294	5.6294	5.7549	5.5546	5.7415	5.8329	6	5.7944	5.585	8.1699	5.4919	6.3038	5.6147	5.7814	5.8704	6	5.7944	5.6865	5.5699	5.7944	5.9773	6.6795	6.0875	5.7549	5.6865	5.6865	5.7682	5.8329
14	9	65|66	ABCA10	Q8WWZ4	JHU17871.B14C9R66	9.0701	5.8329	5.7279	5.8704	5.9542	5.7142	5.9887	5.5999	6.0334	5.7814	5.9189	5.7944	6.0334	5.8455	5.8455	5.7944	6.1997	5.7944	5.9425	5.8704	5.7549	6.1997	5.8704	5.5999	5.4919	5.9189	5.4919	5.8329	5.8074	5.5699	5.6724	5.4757	5.4429	5.6147	6.098	5.9307	5.7279	5.8826	6.2946	5.7142	9.0485	5.6865	5.9069	5.8826	5.6439	5.6294	5.7004	5.8329	5.6439	5.8704	5.9658	5.7142	5.3923	7.4263	5.6294	6.4009	5.7004	5.7142	5.8704	5.9773	5.5546	5.6865	5.6724	5.7142	5.7944	6.375	6.0875	5.7004	5.7549	5.8329	5.8074	5.8455
14	12	65|66	GBX1	Q14549	JHU17805.B14C12R66	8.3509	5.9658	5.8202	5.9189	5.9542	5.6582	5.9069	5.6439	6.0112	5.6294	5.8329	5.858	5.8202	5.8074	5.7814	5.8455	5.8202	5.7944	6.0224	6.1293	6.0334	6.1997	5.8202	5.6582	5.5392	5.6582	5.4757	5.7549	6.2668	5.6147	5.8329	5.5392	5.4094	5.6439	5.7944	6.0553	5.9425	5.8329	6.0875	5.5546	8.9873	5.7279	5.7279	5.7549	5.6294	5.6582	5.7415	5.6439	5.6865	5.9425	5.9542	5.6865	5.6439	7.5622	5.5392	6.1599	5.8455	5.8826	6.0875	5.9307	5.6147	5.6724	5.4594	5.5999	5.9658	6.2479	5.8948	5.8329	5.7549	5.8455	5.6865	5.7279
14	14	65|66	SEC14L5	O43304	JHU17950.B14C14R66	11.7645	5.9307	5.8826	6.2192	5.9542	5.8074	6.0224	5.5999	5.8455	5.9542	5.9425	5.7004	5.8948	5.8329	6.1085	6	6.1997	5.8202	5.9658	5.9658	6.1497	6.1599	5.7549	5.5699	5.4757	5.7814	5.4429	5.7279	6.3129	5.7682	5.9307	5.585	5.4757	5.6865	6.8265	6.0661	6.0334	5.6865	6.5078	6.1898	8.4635	5.5999	5.9189	5.9887	5.8329	5.4429	5.858	5.7549	5.6865	5.9069	6.0444	5.7682	5.5078	8.7262	5.5546	6.9069	5.9069	5.9307	6.0224	5.9887	5.8329	5.8074	6.0444	5.7004	5.9307	6.5699	5.9425	6.1085	5.8329	5.9887	5.6147	5.8948
14	16	65|66	SLC8A2	Q9UPR5	JHU18029.B14C16R66	10.7427	5.8329	6.0112	5.9307	5.8948	5.9069	5.9425	5.6294	5.8948	5.7814	5.7944	5.8074	5.858	5.8704	5.7682	5.9658	6	5.6582	6	6.1189	5.9542	6.2288	5.8202	5.6724	5.4919	5.6582	5.4594	5.9425	6.0444	5.7549	5.858	5.4919	5.3923	5.7004	6.4757	5.8455	5.7944	5.6439	6.3837	5.6865	8.7665	5.7142	5.6865	5.8948	5.6439	5.5078	5.7814	5.6582	5.6865	5.8329	5.7142	5.7142	5.6724	8.4471	5.5546	6.3663	5.6865	6.0875	5.8826	5.8704	5.8948	5.8704	5.7549	5.6582	5.8074	6.375	5.9658	5.9887	5.8202	5.9069	5.7682	5.6147
14	17	65|66	PTPRT	A0A075B6H0	JHU17947.B14C17R66	10.2674	6	5.9542	5.9189	5.9542	5.8329	5.8826	5.6865	5.8826	5.7549	5.7682	5.7004	5.7944	5.9189	5.8202	5.8826	6.1699	5.6724	5.9658	6.1699	5.9425	6.1699	5.7279	5.5078	5.585	5.6582	5.5999	5.9307	6.1497	5.7004	5.9069	5.5546	5.3923	5.4919	6.7142	5.858	5.8455	5.6865	6.6511	5.6582	8.809	5.4919	5.9069	5.8826	5.2288	5.6439	5.8826	5.6582	5.7142	5.7944	5.8455	5.6724	5.5546	8.2119	5.4263	6.7482	5.858	6	5.7549	5.8202	5.9542	5.8202	5.7944	5.7142	6.0334	6.5078	6.0112	6.0553	5.7142	6	5.8455	5.8202
14	19	65|66	DENND4B	O75064	JHU17981.B14C19R66	10.3432	5.9425	5.8074	5.8826	5.9069	5.6865	5.6147	5.6147	5.7944	5.6724	5.9069	5.7004	5.6147	5.7415	5.8948	5.8329	6.4429	5.8704	5.9542	5.9307	5.8329	6.0768	5.8948	5.5546	5.5236	5.6582	5.858	5.5999	6.0661	5.6582	5.7004	5.6294	5.4594	5.8329	6.1396	6.0224	5.6865	5.7415	6.1799	6.9189	7.8978	5.6439	6.0768	5.7814	5.5546	5.6294	5.7142	5.7004	5.3576	5.7549	7.4346	5.8948	5.7415	8.3443	5.7682	6.5546	5.8455	5.9069	5.7682	5.8826	5.8074	5.7279	5.6147	5.7814	6.0224	6.3309	5.9658	5.8455	5.7814	6.0553	5.7814	5.8329
14	20	65|66	N4BP1	O75113	JHU17835.B14C20R66	13.4283	6.0553	6	6	6	5.8455	6.1799	5.5392	5.8704	5.7944	6.0224	5.8455	5.7944	6.0875	6.1699	9.3487	7.5236	5.9887	6.0875	6.0553	6.4179	6.2574	6.1293	5.6865	5.8329	5.9069	5.8202	5.8074	6.2854	5.7944	6.6865	5.8202	5.6724	5.8704	6.4179	6.1699	6.1799	5.9887	6.7482	7.3576	9.151	5.7682	5.9069	5.9307	5.8329	5.7142	5.9658	6.8202	5.6865	5.8826	6.2761	5.7549	5.6294	8.7347	5.7279	6.6935	5.8455	5.858	5.9658	5.9773	5.8826	6.1599	5.6439	5.7415	6.0768	7.3707	7.1649	5.858	5.7814	6.2574	6.1293	5.9773
14	21	65|66	AGXT2	Q9BYV1	JHU18054.B14C21R66	10.7616	6.0444	6.0444	5.8074	5.9189	5.7004	5.9887	5.5546	5.9069	5.8826	5.9069	5.7004	5.9189	5.8202	6.1189	6	6.0553	5.858	5.9658	6.1799	6.0112	6.0768	5.9069	5.7415	5.6582	5.8826	5.4919	5.9773	6.1997	5.8826	6.0875	5.5999	5.3219	5.8329	7.0389	6.0334	5.8329	5.7814	6.7944	5.8455	8.9498	5.6724	5.7549	5.9887	5.858	5.6865	5.8826	5.7682	5.6865	5.9069	5.9189	5.8455	5.6724	8.5793	5.6147	7.1497	5.6865	5.6582	6	6.0768	5.8704	5.7279	6.1799	6.1396	6.0553	6.7004	5.9887	6	5.8329	6.0224	5.8704	5.8329
14	22	65|66	KRT27	Q7Z3Y8	JHU17917.B14C22R66	10.3559	6.0768	5.8948	5.9887	5.9658	5.8826	5.9069	5.6439	5.9658	5.8704	5.7682	5.8074	5.8826	5.8329	5.9307	5.8948	6.1497	5.7004	5.9542	6.1396	5.8455	6.0661	5.9189	5.8329	5.5699	5.7682	5.6294	5.9189	6.2946	5.6865	6.0661	5.3923	5.375	5.8329	6.1293	5.9542	5.9658	5.7004	6.2192	5.5999	9.0661	5.8074	5.585	5.8074	5.6582	5.6724	5.7682	5.8074	5.5392	5.8948	5.8455	5.9425	5.6439	7.8796	5.7004	6.2574	5.8948	5.8455	5.9887	6.0224	5.7142	5.858	5.7415	5.7415	5.9425	6.375	6.0444	5.7549	5.8202	5.8826	5.6582	5.8074
14	23	65|66	NPIPB15	A6NHN6	JHU17840.B14C23R66	8.8765	6.0224	6	5.9189	5.7944	5.7004	5.8329	5.6439	6.0553	5.7415	5.8455	5.9307	5.7682	6.0224	6.0768	5.9069	6.1293	5.8202	5.9425	6.0553	5.8202	6.1396	5.7814	5.5392	5.5078	5.6865	5.4429	5.7279	6.0553	5.6724	5.9189	5.5078	5.3923	5.6294	5.9189	5.9069	5.8826	5.7415	6.0334	5.585	9.1202	5.6865	5.6439	5.7279	5.6147	5.4594	5.7415	5.7279	5.6865	5.8704	5.8329	5.9069	5.7004	7.6257	5.6724	6.1497	5.7549	5.7142	5.6582	5.9542	5.6439	5.7142	5.5392	5.7004	5.9069	6.3837	6.098	5.7814	5.7142	5.9069	5.5999	5.7279
14	24	65|66	KCNH2	Q12809-2	JHU17993.B14C24R66	12.2942	5.9542	5.9307	6.1699	6.0444	5.9069	5.8074	5.6147	6	5.9069	6.0224	5.7682	5.8826	6	6.098	5.9542	6.1997	5.858	6.1189	6.1497	6.0334	6.1599	5.7279	5.6582	5.6294	5.7549	5.7004	5.7814	6.3923	5.7142	5.8948	5.3923	5.4594	5.9307	6.5999	6.0224	6.0444	5.858	6.5157	5.7415	9.0182	5.585	5.8826	5.9425	5.6294	5.4094	5.8455	5.7279	5.6439	5.9773	6.0875	5.9658	5.6724	8.0768	5.7415	6.8138	5.9307	5.858	5.8948	5.9542	5.9425	5.8826	5.9307	5.8074	6.0224	6.5157	6.0661	5.9773	5.858	6.0334	5.7944	5.8948
14	25	65|66	MMP25	Q9NPA2	JHU18005.B14C25R66	11.4054	5.9658	5.7944	5.9189	5.9069	5.7415	5.8704	5.7142	6.0661	5.9069	5.8455	6.0444	5.9425	5.8202	6.0444	6.0112	6.1898	5.8202	5.9189	6.0224	6.0224	6.1189	5.7549	5.6724	5.585	5.7682	5.5078	5.8329	6.1799	5.7415	5.8826	5.5546	5.5699	5.7415	6.375	5.7549	5.9425	5.9069	6.3923	5.5546	8.8297	5.5546	5.8202	5.7944	5.5546	5.6147	5.9189	5.7944	5.5546	5.7279	5.9425	5.7814	5.6294	8.2574	5.7004	6.7944	5.9069	5.8455	5.9658	5.9773	5.8704	5.585	5.8455	5.8704	5.8704	6.5546	5.9773	5.9189	5.6147	5.8948	5.6439	5.6582
14	26	65|66	WTIP	A6NIX2	JHU17866.B14C26R66	7.6511	6	5.9069	6.1085	5.9189	5.8329	5.8826	5.5699	6.0224	5.7549	5.8455	5.9307	5.9189	5.6724	5.7004	5.9425	6.0553	5.7814	5.9658	6.0444	5.9658	6.098	5.6724	5.6724	5.5236	5.7682	5.5078	5.7279	6.1497	5.7944	5.9189	5.5546	5.4263	5.8074	5.9887	5.9542	5.8948	5.7549	5.9773	5.6439	8.7482	5.6294	5.8455	5.8704	5.375	5.4919	5.8329	5.8704	5.6724	5.6439	5.8948	5.6724	5.5546	7.8765	5.4429	6.2479	5.8329	5.9189	5.7682	5.9189	5.8826	5.7415	5.6294	5.8202	5.9069	6.2668	5.9307	5.7682	5.4594	5.8704	5.4263	5.5236
14	28	65|66	GPR150	Q8NGU9	JHU18081.B14C28R66	9.7674	5.8202	5.9542	5.9189	5.8948	5.7814	5.7814	5.5999	5.8074	5.7682	5.7415	6.0334	5.7944	5.6865	5.9658	5.858	6.1189	5.7415	6.098	5.9425	5.9425	6.1699	5.8704	5.6582	5.585	5.585	5.6439	5.6439	6.3576	5.6865	5.9307	5.4094	5.5999	5.6439	6.3399	5.9189	5.9658	5.8074	6.2192	5.7142	8.3554	5.5999	5.8202	5.9307	5.6582	5.6147	5.8455	5.5999	5.5236	5.7944	5.9425	5.7814	5.4757	7.9773	5.585	6.3923	5.7142	5.6724	5.8948	5.7415	5.8826	5.6582	5.7004	5.7142	6.0444	6.6935	6.1085	5.9773	5.7549	5.9069	5.6439	5.8074
14	29	65|66	RNF157	Q96PX1	JHU17948.B14C29R66	13.6395	5.7549	5.7944	6.1189	5.9307	5.9307	5.9887	5.7004	5.9307	5.7814	5.9425	5.9542	5.9069	5.6439	6.1599	5.9887	6.2288	5.7944	6.0768	6.0661	6.0112	6.2668	5.8826	5.6582	5.7279	6.0112	5.6439	5.7814	6.2288	5.8826	6.4757	5.4919	5.4594	5.6724	6.4676	5.9189	6.0112	5.7944	6.5469	5.9887	8.8265	5.858	6.1396	5.9773	5.6147	5.8202	5.8826	5.7415	5.7944	5.9307	6.4512	5.7279	5.8202	8.3015	5.7944	6.6795	5.9425	5.7814	6.0112	5.9189	5.9773	5.7944	5.8455	5.7549	5.9887	6.4757	6.0224	5.8948	5.6865	6.2668	5.7415	5.8074
14	30	65|66	DCDC1	M0R2J8	JHU18066.B14C30R66	10.9826	5.9069	5.8826	5.9189	5.858	5.7415	5.8329	5.7814	6.0875	5.8704	5.7415	5.9773	5.8329	5.8202	6.0444	6	6.1189	5.6439	5.9189	6.0768	5.8826	6.0553	5.7944	5.6147	5.6147	5.7142	5.3923	5.7682	6.1799	5.7549	5.858	5.6294	5.4429	5.5078	6.3837	6.0444	5.8455	5.8826	6.4009	5.9425	8.9469	5.7682	5.8948	5.8826	5.7004	5.5392	5.8704	5.7142	5.6294	5.8074	5.9773	5.7142	5.5699	8.2143	5.7004	6.7211	5.8074	5.7814	5.9189	5.9887	5.7142	5.7415	5.7004	5.8455	6.1699	6.5236	6.0224	5.9069	5.8704	5.9887	5.6439	5.8704
14	31	65|66	TRPM6	Q9BX84	JHU17320.B14C31R66	7.8202	5.858	5.9069	5.9658	5.8704	5.7549	5.7004	5.5546	5.8704	5.8329	5.7415	5.858	5.5999	5.858	5.8704	5.8826	6.1189	5.9658	5.7944	5.7415	5.8704	5.8948	5.6724	5.585	5.5546	5.6294	5.585	5.7279	6.1997	5.7279	5.7814	5.4429	5.1699	5.5392	6.2946	6.0112	5.7142	5.7682	6.1799	5.5699	8.2923	5.8202	5.7142	5.8948	5.6724	5.5699	5.9542	5.4594	5.5999	5.7549	5.8329	5.6439	5.5546	7.3219	5.5546	6.2761	5.7814	5.8704	5.9189	5.9069	5.4919	5.6865	5.5546	5.7415	6.0875	6.2288	6.0444	5.6724	5.7004	5.9425	5.6294	5.8202
14	32	65|66	H2AC8	P04908	JHU17909.B14C32R66	8.9352	5.7944	5.8826	5.8202	5.8329	5.7944	5.7549	5.6582	5.8455	5.6147	5.6439	5.8948	5.7549	5.858	5.7944	5.9307	6.0661	5.8704	5.7814	5.6294	6.0334	6.0768	5.7279	5.6582	5.6147	5.7004	5.5236	5.7549	6.0875	5.7814	5.8455	5.5999	5.3219	5.585	5.8826	5.9069	5.7682	5.7682	6.1396	5.4594	8.5488	5.7549	5.7682	6.0444	5.7004	5.4757	5.8329	5.4594	5.6865	5.7549	5.9307	5.8455	5.5236	7.7142	5.7142	6.2946	5.7549	5.7944	5.7682	5.8826	5.8202	5.7944	5.5999	5.7549	6.1085	6.3399	6.1293	5.8826	5.7279	5.9773	5.5392	5.9307
14	1	67|68	RHOBTB3	O94955	JHU07563.B14C1R68	11.623	5.9658	6.0334	6.2095	5.9542	5.8455	5.8704	5.585	5.7944	5.6724	5.7004	5.8074	5.7004	5.9189	6.1497	6.0224	6.5546	5.7279	5.9658	6.5078	6.0334	6.0768	5.9542	5.6724	5.7682	5.7682	5.4919	5.9189	5.9887	5.7142	5.8455	5.5546	5.3923	5.7682	7.7142	5.8329	5.8826	5.8202	7.6294	5.9307	8.8994	5.7549	5.9887	6.0334	5.7415	5.6294	5.8948	5.8074	5.7004	5.8329	5.8704	5.6865	5.7142	9.1007	5.6582	7.5392	5.9425	5.8826	5.8202	6	5.9542	5.7415	6.4179	5.8329	5.7279	6.9944	6.1699	6.2946	5.7415	5.9887	5.9542	5.8826
14	2	67|68	KHDC1L	Q5JSQ8	JHU18850.B14C2R68	13.3784	5.9658	6.4998	6.1396	5.8202	5.9887	5.7142	5.6147	5.6865	5.8329	5.8455	5.9425	5.7814	5.9887	6.2192	6.1997	6.4346	5.7142	5.9425	6.5774	6.0553	6.098	6.0224	5.7004	5.6439	5.5999	5.5392	5.8948	6.0875	5.585	5.8826	5.5699	5.585	5.7415	8.2992	5.9069	5.9069	5.7814	7.7549	6.1699	8.7313	5.7279	6.0224	6.2668	5.5999	5.5392	5.6865	5.6865	5.9542	5.8826	5.9773	5.7415	5.7682	9.3376	5.5546	8.255	6.0875	5.7004	5.9069	6.098	5.9425	5.7682	6.8948	5.8455	5.9425	7.4136	6.0661	6.5774	5.7944	6.1599	5.9542	6.0334
14	3	67|68	KHDC1L	Q5JSQ8	JHU18850.B14C3R68	14.26	6	6.3663	6.2946	5.6865	6.1396	5.8826	5.6294	5.8704	6.0224	6.1599	5.7549	6.0768	6.1085	6.3038	6.3399	6.8642	5.9773	6.098	6.5999	5.9658	6.4757	6.2479	5.8948	5.9658	5.7944	5.5999	6	6.1799	5.7682	6.0224	5.8074	5.4919	5.6865	8.0848	6.098	5.9189	5.9069	8.1111	6.1396	8.5718	5.6582	6.0112	6.1293	5.858	5.7549	5.7682	5.7944	5.8704	5.8202	6.2095	5.6724	5.8948	9.0126	5.6147	7.8642	6.1497	5.7944	5.8455	6.1997	6.2946	6.9425	6.6511	6.0553	6.1898	7.1997	6.0553	6.6294	6.0553	6.3487	6.098	6.0334
14	4	67|68	IL10RA	Q13651	JHU01968.B14C4R68	9.9607	5.9887	5.7279	5.8202	5.7004	5.7142	5.9189	5.7279	5.7415	5.8826	6.1396	5.9425	5.9189	5.9658	5.8704	5.5236	6.2192	5.8074	5.9773	6.1799	5.9773	6.2384	5.7944	5.585	5.4919	5.7814	5.5546	5.7944	5.9658	5.5546	5.6865	5.2668	5.3399	5.7549	6.9425	6.0444	5.7142	5.6294	6.6653	5.8948	8.2408	5.6147	5.6865	6.3663	5.5999	5.5078	5.5236	5.585	5.6724	5.8704	5.8826	5.7279	5.6439	8.2119	5.4263	7.1749	5.8074	5.585	5.7944	5.9773	5.8826	5.6147	5.9189	5.7279	5.8826	6.4009	5.9887	6.0444	5.8455	6.0553	5.7279	6.1599
14	5	67|68	HLA-DRB1	D7RIG5	JHU00429.B14C5R68	9.7822	5.858	6.0875	5.9542	5.8948	5.7682	5.8455	5.5999	5.8074	5.7142	5.8704	5.9658	6.0112	5.7944	5.9773	6.0112	6.5078	5.6582	5.9887	6.5546	5.8704	6.3399	5.8202	5.6724	5.585	5.6865	5.4919	5.9069	5.8329	5.5236	5.7279	5.4919	5.3219	5.7682	7.7004	6.0112	5.6865	5.6724	7.5314	5.7814	7.8857	5.6294	5.8948	5.9773	5.585	5.5999	5.6724	5.5392	5.6724	5.9425	5.8704	5.5078	5.7814	8.7515	5.3038	7.4676	5.9307	5.5699	5.6294	6.0224	6.0768	5.6439	6.4594	5.9425	5.8704	6.7682	6.0224	6.3129	6.0112	5.9307	5.7415	6.0112
14	6	67|68	AFP	P02771	JHU01635.B14C6R68	13.0233	5.9658	6.1599	6.1699	6.0661	5.8948	5.9069	5.4263	5.8704	5.9773	5.9773	6.1799	6	5.9425	6.1599	6.1085	6.375	5.7279	5.9542	6.6865	6.0768	6.3837	5.9189	5.5999	5.5546	5.7814	5.6147	5.8826	6.1699	5.6439	6.4009	5.4919	5.4594	5.8329	8.1085	6.1085	5.9189	5.9887	7.8009	6.0661	8.3264	5.8948	6.1293	6.0553	5.6439	5.6294	5.7004	5.7944	5.7142	5.8455	6.098	5.9773	5.6439	9.0458	5.5699	7.8329	6	5.9189	5.8948	6.1699	6.2384	5.7814	6.5699	6.0444	6.0444	6.9484	6.1396	6.3399	5.8948	6.3219	5.9542	6.1396
14	7	67|68	FDPS	P14324	JHU01577.B14C7R68	14.5561	6.1799	6.8887	6.858	6.4919	6.8202	6.2854	5.6294	6.0768	6.4094	6.2288	6.3923	6.4263	6.1189	6.9366	6.9944	7.4388	6.2095	6.5078	7.4878	6.5314	7.1085	6.8202	6.4429	6.1293	6.1293	5.9773	6.1497	6.6439	5.8704	6.983	6	6.2288	6.0875	9.2691	6.6366	6.7142	6.8265	9.0954	7.3309	8.7549	6.4594	6.585	7.7616	6.3129	5.9069	6.1293	6.2761	6.5157	6.1085	7.0168	6.3576	6.0875	9.8688	5.9189	9.1383	6.8009	6.1699	6.1898	6.6865	6.9248	6.2192	7.6402	6.9248	6.4676	8.0715	6.4676	7.3264	6.4263	6.8704	6.4594	6.8074
14	8	67|68	CALCB	P10092	JHU18880.B14C8R68	8.825	5.8329	6.1497	6.1293	5.8455	5.9887	5.7944	5.5236	5.8826	5.8074	5.7549	5.8948	5.8329	5.8329	6.2192	6.2192	6.5078	5.8202	6.0112	6.4346	6.0768	6.2479	5.8074	5.6582	5.5546	5.7814	5.3576	5.8826	6.0112	5.5392	5.7142	5.4919	5.3399	5.4757	8.0526	5.9069	5.8329	5.858	7.6795	6.1293	7.5962	5.7142	6.0224	5.9658	5.585	5.6439	5.7279	5.6865	5.7004	5.8074	6.1189	5.585	5.6724	9.0553	5.5392	7.6036	5.9189	5.7279	5.8704	6.0661	6.1599	5.6865	6.6582	6.0444	5.858	7.0928	6.0334	6.3399	5.7814	5.9887	6.0661	5.9658
14	9	67|68	ASIP	P42127	JHU18878.B14C9R68	7.6257	6.0334	6.0553	6.098	5.9189	5.8202	6.0553	5.5392	6.0553	5.7549	5.8826	5.9425	5.9658	5.6582	6.0661	6.0768	6.3576	5.7814	5.9425	6.3576	5.8202	6.2192	5.5392	5.6439	5.6582	5.9425	5.4594	5.6724	6.0875	5.5699	5.7415	5.3399	5.4757	5.7142	7.5962	5.8455	5.8329	5.6439	7.388	5.8202	8.4818	5.6865	5.8948	5.858	5.5699	5.4757	5.6865	5.7814	5.7142	5.7944	5.9887	5.6439	5.5236	8.796	5.5699	7.4553	6.0553	5.8202	5.8202	6.0875	5.9189	5.6147	6.1189	5.6724	5.8826	6.8642	5.9773	6.1599	5.8455	6.0661	5.9425	5.9658
14	10	67|68	DAB1	O75553-5	JHU09621.B14C10R68	14.6606	6.1293	6.6366	6.3576	6.2479	6.8517	6.1497	5.6865	6.3487	6.4346	6.1293	6.0444	6.4594	6.1898	6.5622	7.7515	6.9307	6.0224	6.9484	7.2479	6.4838	9.6493	6.9307	5.8329	7.0224	6.2384	6.8704	6.2288	7.0168	6.1396	6.8329	6.0875	5.6582	5.8202	8.2923	6.2288	6.2288	6.0224	8.1923	7.2432	8.2831	6	6.7748	8.6457	5.9658	5.8202	5.9887	6.1085	6.0768	6.1699	6.8704	6.098	5.9887	9.5784	6.1189	8.0224	7.2946	6.2668	6.1085	6.3129	6.7347	6.4838	7.4179	6.2384	6.4346	7.2384	6.0444	6.8826	7.0661	6.6439	6.3309	6.6865
14	11	67|68	UXS1	Q8NBZ7	JHU09691.B14C11R68	9.8281	5.9658	6.0112	5.9542	5.9069	5.8202	5.8329	5.6294	5.8826	5.6147	5.7944	5.7279	6.0553	6.0334	5.8826	6.0768	6.1497	5.7814	6.0875	6.375	5.9542	6.098	5.6865	5.585	5.4919	5.9069	5.5392	5.8948	6.098	5.6439	5.7682	5.5392	5.6147	5.7279	7.2621	5.8074	5.7682	5.7279	7.0928	5.858	7.9337	5.8202	5.6724	5.8826	5.7549	5.585	5.8329	5.7944	5.7279	5.7682	6.0768	5.9069	5.6582	8.7039	5.5236	7.1085	5.8948	5.7142	5.8074	6	6.0875	5.6582	5.9425	5.6582	5.9425	6.6511	5.9542	6.1599	5.8455	6.0224	5.7682	5.9542
14	13	67|68	SSMEM1	Q8WWF3	JHU01749.B14C13R68	10.188	5.8826	6.0661	5.9542	5.9189	5.7279	6	5.5546	5.9069	5.6724	5.7814	5.8948	5.8074	5.8202	5.9887	5.7549	6.1898	5.6582	6.0768	6.3923	6.0112	6.1396	5.7142	5.6439	5.4919	5.7279	5.5699	5.7682	6.1497	5.7004	5.7549	5.5546	5.375	5.7682	6.8887	5.9069	5.9425	5.7549	6.8265	5.6147	8.0444	5.7944	5.7944	6.0334	5.7944	5.7142	5.6582	5.7142	5.6294	5.8329	5.7814	5.8074	5.6865	8.6724	5.4429	6.9773	5.7549	5.7279	6.098	5.9542	5.9307	5.7549	5.8948	5.6724	6.0661	6.4757	6.0444	6.0661	5.6865	5.7814	5.7682	5.9069
14	15	67|68	HSFX2	Q9UBD0	JHU01774.B14C15R68	12.0471	6.0224	6.1997	6.2192	5.8826	5.9307	5.7549	5.5999	5.8948	5.8329	5.7142	5.8826	5.8455	5.7944	6.1997	6.3129	6.6294	5.7415	5.9307	6.4263	5.9307	6.2288	5.8074	5.6147	5.6582	5.6147	5.4757	5.858	6.1396	5.7279	5.7682	5.5546	5.6724	5.7004	7.6865	5.8329	5.9542	5.8455	7.7108	6.0553	8.5868	5.7004	5.9425	5.9658	5.6724	5.6294	5.7814	5.7682	5.7004	5.8329	6.2946	5.8202	5.6865	9.3163	5.6294	7.7313	6.1189	6.0224	5.9658	6.1396	6.1293	5.585	6.3576	5.9773	5.9307	6.8765	6.1599	6.3923	5.8455	5.9542	5.9069	6.1085
14	16	67|68	H2AZ1	P0C0S5	JHU01867.B14C16R68	8.9629	6.0553	5.9773	6.0224	5.858	5.8329	5.8202	5.6724	5.7944	5.8329	5.6582	5.858	5.7682	5.6724	6.0768	6	5.9887	5.8202	6	6.0112	5.9542	6.0334	5.6582	5.585	5.585	5.7944	5.4594	5.8948	6.1085	5.6582	5.6439	5.4594	5.3399	5.4919	6.9658	5.8826	5.8329	5.8202	6.6795	5.7004	8.4409	5.6582	5.7279	5.7944	5.5999	5.6724	5.6439	5.5699	5.7004	5.7814	5.9069	5.7944	5.5236	8.0715	5.4594	6.9009	5.8074	5.9773	5.8455	5.8948	5.6582	5.8074	6	5.8074	5.7814	6.4757	6.1189	5.9887	5.7814	5.9189	5.8455	5.9069
14	17	67|68	OSTN	P61366	JHU18942.B14C17R68	8.2167	5.9887	6.0875	6.1085	5.7944	5.858	5.7814	5.7682	6	5.9425	5.5999	5.7549	5.8202	5.7415	6.0444	6.2192	6.4838	5.7279	5.9887	6.5157	5.9887	6.1997	5.7415	5.7142	5.7279	5.7415	5.4919	5.8329	6	5.6439	5.7944	5.3923	5.3219	5.5699	7.8857	5.9887	5.7944	5.8826	7.6221	5.6724	7.611	5.6439	5.858	6.1085	5.4757	5.6439	5.7279	5.6582	5.7415	5.9307	5.9069	5.9069	5.6147	9.0307	5.375	7.4998	5.9307	6.0112	5.8948	5.9887	5.9307	5.5999	6.6653	5.9658	5.9773	6.9307	6.1085	6.3129	5.8826	6.1189	5.8826	5.8948
14	18	67|68	RPL21P44	NA	JHU09934.B14C18R68	10.6627	5.9658	6	6.0112	5.8948	5.8074	5.858	5.6724	5.9069	5.7682	5.7004	5.858	5.8704	5.7682	6.0444	6.1599	6.2574	5.5999	6.0112	6.2288	5.9307	6.0444	5.9425	5.5699	5.6439	5.7944	5.585	5.7004	6.1699	5.6147	5.7279	5.5236	5.3399	5.7944	7.5038	5.9658	5.8455	5.9189	7.4998	5.7814	7.4838	5.5546	5.7814	5.9307	5.5999	5.5546	5.858	5.6294	5.7814	5.6582	5.9069	5.7944	5.5699	8.6724	5.4919	7.4553	5.8704	5.8074	5.8704	6.0553	5.9773	5.7944	6.3399	5.9658	5.8074	6.6511	5.9887	6.2761	5.9069	5.9542	5.7142	5.9069
14	19	67|68	OR8B3	Q8NGG8	JHU06592.B14C19R68	8.5736	5.6724	5.8826	6.0553	5.9542	5.7279	5.8948	5.6724	5.6582	5.7814	5.7549	5.7549	5.7004	5.7415	6.0224	5.9658	6.0224	5.6724	5.9069	6.0334	5.9542	5.8202	5.7549	5.5699	5.3923	5.5546	5.5999	5.5546	6.1997	5.5699	5.6865	5.4094	5.1898	5.6439	6.9887	5.8329	5.9773	6.0112	6.7142	5.5546	8.0875	5.7549	5.7682	5.8704	5.3923	5.7142	5.7142	5.6439	5.5546	5.7415	5.6439	5.7682	5.5236	8.6129	5.585	6.9009	5.8455	5.8202	5.9069	5.9069	5.9307	5.7415	5.6147	5.7814	5.9307	6.2384	6.0553	6.0112	5.6582	5.8704	5.8074	5.6865
14	20	67|68	GAGE8	Q9UEU5	JHU03391.B14C20R68	14.2752	5.7814	6.1997	6.1497	6.0224	5.8948	5.7549	5.6147	5.9658	5.8704	5.8329	5.7004	6.1699	5.9658	6.1396	6.3399	6.4512	5.9307	6.1396	6.6724	6.1997	6.1799	6.1396	5.7004	5.6865	5.7279	5.5699	6.5546	6.2192	5.7944	6.5546	5.6724	5.4757	5.7142	7.8918	5.9773	6.0768	5.9307	7.7482	6.098	8.3987	5.7682	5.9773	6.0334	5.6865	5.7142	5.8329	5.8202	5.8329	5.8329	6.0334	5.7142	5.6582	9.1573	5.7142	8.1447	6.2095	5.8948	5.9425	6.2192	6.1396	6.1396	6.6294	6.098	6.0553	7	6.1799	6.4429	5.9542	6.2761	5.9658	8.7262
14	21	67|68	CYP4A11	V9GY41	JHU01852.B14C21R68	8.9174	6.0112	5.9773	6.0224	6.0112	5.7279	5.8329	5.6294	6.0224	5.8826	5.7142	5.7279	5.8074	5.7682	6.0553	6.0768	6.3399	5.7682	5.9773	6.1997	6.0661	6.0768	6	5.7279	5.5236	5.8948	5.5699	5.6439	6.0875	5.6294	5.8329	5.585	5.375	5.7549	7.1749	6.0661	5.9069	5.8202	6.9887	5.8329	8.9687	5.585	5.6294	5.8826	5.6582	5.5236	5.7549	5.7549	5.5078	5.9189	5.9773	5.7814	5.7279	8.7781	5.6439	7.098	5.858	5.7944	5.8704	6.0661	5.9425	5.7279	6.098	5.8948	5.9189	6.8074	6.0553	6.1293	5.8074	5.9887	5.7415	5.7142
14	22	67|68	WFDC12	Q8WWY7	JHU18965.B14C22R68	13.2448	6.0224	6.3038	6.2668	6.1189	6.1085	5.9307	5.6582	6.1699	5.7944	5.9542	5.8948	5.9542	5.8455	6.3399	6.3487	6.6724	5.7279	6.1997	6.6935	6.098	6.3129	6.0553	5.7944	5.5999	5.8202	5.5999	5.8826	6.3399	5.7142	6.0875	5.7279	5.4919	5.8202	8.0471	6.1293	6.1599	5.9773	7.8361	6.098	9.1098	5.6724	6.0444	6.1699	5.6439	5.5078	5.8948	5.9069	5.8826	5.9189	6.0444	5.8704	5.858	9.0768	5.7142	7.9278	6.2288	5.9069	5.9658	6.098	6.0334	5.9425	6.6582	6.2479	6.2095	7.6073	6.1396	6.4757	5.9307	6.0875	5.9658	5.9189
14	23	67|68	SRP19	P09132	JHU14498.B14C23R68	12.3117	5.9773	6.2095	6.0875	6.0224	5.9773	5.858	5.7415	5.8704	5.7142	5.9189	5.8704	6.0224	5.9542	6.3309	6.2384	6.7944	6.0875	6.0224	6.4263	6.0768	6.1898	6	5.6294	5.5999	5.7279	5.5999	5.8948	6	5.6724	5.9773	5.5078	5.5699	5.9069	7.8978	5.9773	5.9425	6.0224	7.7004	6.098	8.5392	5.7279	6.0553	6.1699	5.6147	5.6439	5.6294	5.7142	5.7549	5.8455	5.9189	6.0224	6.1997	9.4858	5.6724	7.858	6.098	5.8202	5.8826	6.0768	6.1396	5.8948	6.585	6.1396	6	7.3174	6.0875	6.5469	6.0334	6.1293	5.9189	6.1396
14	24	67|68	UTP3	Q9NQZ2	JHU02281.B14C24R68	10.0961	6.0768	6.0875	6.098	5.9773	6.098	5.8455	5.7682	5.8455	5.6582	5.9658	5.9189	5.8826	5.8704	6.1799	6.0553	6.5314	5.8826	5.8074	6.3309	6.0875	6.0444	5.7682	5.5236	5.5392	5.6865	5.585	5.8704	6.2574	5.5392	5.7814	5.5078	5.5699	5.8704	7.4429	6.0112	5.8826	5.8948	7.3531	5.7549	8.5527	5.7682	5.7682	5.7004	5.6439	5.7549	5.7004	5.585	5.585	5.7279	5.9773	5.9307	5.6439	8.8361	5.5999	7.3399	5.9307	5.6865	5.9069	5.9542	5.9069	5.7415	6.2946	5.8202	5.8826	6.7004	6.0875	6.1599	5.8704	5.9887	5.7279	6.0444
14	25	67|68	SOX6	P35712	JHU06898.B14C25R68	9.8114	6	5.9425	6	5.9542	6.0768	5.9542	5.5392	6.0224	5.6582	5.7814	5.8826	6.0112	5.8455	6.0553	5.9069	6.4009	5.858	5.8826	6.1699	6.0334	6.098	5.7142	5.6294	5.5078	5.7004	5.4919	5.8948	6.098	5.6582	5.7549	5.5078	5.5392	5.8455	7.2432	5.9542	5.7814	5.7944	7.2288	5.6865	8.825	5.6724	5.9425	5.7682	5.6865	5.7279	5.7549	5.6582	5.7549	5.7682	5.8948	5.8455	5.7415	8.6528	5.6294	7.2479	5.9189	5.7549	5.9189	5.8704	6.0444	5.7944	6.4263	5.8826	5.9069	6.6511	5.9069	5.9887	5.8455	6.098	5.8826	5.9069
14	26	67|68	STK32C	Q86UX6-2	JHU18870.B14C26R68	11.6711	6.0224	6.2574	6.1898	5.9307	6.098	5.8704	5.7415	6.1085	5.9069	5.6724	5.9189	5.8455	5.858	6.2288	6.2854	6.6795	6	6.0444	6.7879	5.9425	6.1699	5.9425	5.6582	5.6147	5.7142	5.5236	5.858	6.4676	5.7279	5.9307	5.4094	5.5392	5.7549	8.1573	5.8704	5.7814	5.9425	7.8734	6.3129	8.7211	5.8329	6.098	6.1396	5.6582	5.7549	5.7142	5.5078	5.8074	5.5236	5.9658	5.7682	5.7142	9.403	5.6439	8.1599	6.2288	5.8074	5.9542	6.1497	6.1997	5.7142	7.0279	6.2479	6.1293	7.3038	6.1293	6.7415	5.9307	6.1396	6.0224	6.0224
14	27	67|68	MBL2	P11226	JHU18931.B14C27R68	12.4163	5.9887	6.1396	6.098	5.9307	5.9189	5.9189	5.4757	5.7549	5.9189	5.7682	6.0224	6.0112	5.7814	6.2192	6.2854	6.5699	5.7682	5.9307	6.3399	5.9069	6.1599	6.0112	5.6294	5.5999	5.5546	5.6582	5.8704	6	5.7549	5.8455	5.4429	5.4094	5.7814	8.0875	5.858	5.7549	5.8704	8.0279	5.7682	7.8234	5.7142	6.0224	5.9887	5.4919	5.7415	5.6582	5.5999	5.7142	5.8329	5.9542	5.8329	5.4919	9.2866	5.585	7.8265	6.1085	5.9189	5.9307	6.2095	5.9425	5.6724	6.2574	6	5.9069	6.983	6.0875	6.3663	6	6.0444	5.8826	6
14	28	67|68	ATP6V1D	Q9Y5K8	JHU00292.B14C28R68	10.9744	5.8948	5.858	5.8948	5.9425	5.8826	5.7944	5.5699	5.7944	5.7004	5.8704	6.0112	5.7682	5.7814	5.9425	5.9658	6.2761	5.7549	5.9425	6.0224	6.1293	6.1497	5.9658	5.5546	5.7549	5.7814	5.5546	5.8329	5.9887	5.7415	5.9542	5.4094	5.3923	5.7142	6.9887	5.9773	5.8074	5.6439	6.6795	5.8826	7.9887	5.4919	5.8202	5.9887	5.4594	5.6582	5.8704	5.6147	5.5699	5.9425	5.9773	5.7279	5.7004	8.1267	5.6294	6.4998	5.8202	5.9658	5.8202	6.0112	5.8704	5.5236	5.8202	5.8074	5.9307	6.3399	5.9658	5.9425	5.7549	5.8704	5.8455	5.7279
14	29	67|68	TMEM155	A0A7E1QX52	JHU18960.B14C29R68	8.9425	6	5.9307	5.9425	5.8704	5.7142	5.7814	5.585	5.8455	5.7415	5.8074	6.0444	5.8948	5.9069	6.098	6	6.2761	5.9658	5.9658	6.2761	5.8202	6.1497	5.7682	5.4757	5.5999	5.7279	5.5236	5.7944	5.7415	5.6724	5.6294	5.4263	5.3923	5.7279	7.2192	5.9658	5.585	5.8455	6.8704	5.7279	7.6653	5.6865	5.9425	5.9773	5.585	5.6439	5.8074	5.4757	5.7142	5.7004	5.9069	5.9542	5.4094	8.9293	5.6724	7.1241	5.8202	5.8329	5.9773	6.0875	6.0224	5.6582	6.1396	5.7142	6.0224	6.585	6.0875	6.0875	5.7549	5.7944	5.7004	5.9658
14	30	67|68	TFCP2L1	Q9NZI6	JHU09975.B14C30R68	9.6448	5.9887	5.9307	6.0334	5.9887	5.7682	5.8826	5.5392	5.9425	5.8704	5.7279	6	5.7814	5.9069	5.9658	6.0224	6.1898	5.7944	5.8329	6.2288	5.8704	6.0553	5.6582	5.4094	5.6147	5.8455	5.6439	5.6294	6.0444	5.7142	5.6865	5.4429	5.3923	5.7944	7.1293	6.1599	5.7814	5.6865	6.8642	5.858	8.3663	5.7549	5.858	6.0112	5.4594	5.6865	5.858	5.5546	5.6724	5.5699	5.858	5.6582	5.6147	8.6055	5.5999	6.9773	5.8202	5.6865	5.8948	5.9542	5.7944	5.7415	6.0875	5.7279	5.9773	6.7944	6.0768	5.9425	5.6439	5.8329	5.7814	5.8074
14	31	67|68	MRPL37	Q9BZE1	JHU02256.B14C31R68	10.286	5.9425	5.8704	5.9773	6.1497	5.8329	5.8826	5.7279	5.8329	5.7279	5.8455	5.8455	5.7004	5.8329	6.0224	5.9307	6.3399	5.7549	5.9189	6.1997	5.9189	6.1497	5.6865	5.585	5.4757	5.8074	5.5546	5.7814	6.1599	5.5236	5.7944	5.4594	5.375	5.7142	7.3531	5.9773	5.8826	5.8704	7.2288	5.8704	8.7039	5.7279	5.8329	6.098	5.5999	5.7682	5.7142	5.4263	5.858	5.5699	5.8826	5.6865	5.585	8.5236	5.5699	7.2761	5.8948	5.7944	5.9307	6.1799	5.7279	5.7142	6.0875	5.7549	5.9773	6.6653	6.098	6.0768	5.6147	5.7944	5.7814	5.9069
14	32	67|68	TMPRSS11E	Q9UL52	JHU18962.B14C32R68	9.1228	5.9069	6.0112	5.858	5.9542	5.7814	5.7142	5.5546	5.9069	5.8074	5.858	5.7004	5.8826	5.858	6.0334	6.0334	6.1997	5.8202	5.6582	6.1699	5.9307	6.0661	5.6582	5.5236	5.6724	5.7549	5.6147	5.8704	6.098	5.6147	5.7004	5.5236	5.3923	5.7279	7.1599	6.0334	5.7415	5.858	7.2288	5.7944	8.8826	5.6582	5.8948	6.0768	5.6439	5.7279	5.9189	5.6294	5.6147	5.858	5.7814	5.7279	5.4919	8.69	5.6294	7.2808	5.9307	5.7682	5.7682	5.9773	5.9189	5.4919	6.0112	5.9307	5.8704	6.5157	5.9307	6.0112	5.7944	6.0661	5.7415	5.8826
14	1	69|70	SLC39A11	Q8N1S5-2	JHU06897.B14C1R70	11.9952	5.9658	6.0444	6.0444	6.0661	5.8826	5.9069	5.585	5.9425	5.5999	5.858	5.9773	5.7415	5.8948	6.0444	6.0224	6.5925	5.7415	6.0112	6.4009	6.1085	5.9887	5.8074	5.7814	5.3399	5.7549	5.6147	5.9069	5.9542	5.8074	5.7814	5.5236	5.4594	5.7279	7.7448	5.9542	6.0444	5.7549	7.7944	6	8.8471	5.5999	6.0553	6.0875	5.375	5.8329	5.8074	5.8074	5.8704	5.6147	5.9773	5.7142	5.6147	8.676	5.5236	7.3837	6.1085	5.8074	5.7814	6.1396	6.0768	5.8202	6.3038	5.8074	5.9307	6.8704	6.0661	6.2095	5.8202	6.1189	5.8202	6.0661
14	2	69|70	RSPH10B	B2RC85-2	JHU06868.B14C2R70	9.9396	5.9773	6.098	5.9307	5.9189	5.7004	5.7944	5.4263	5.858	5.7814	5.7415	5.7142	5.8455	5.8826	5.9658	5.8202	6.3663	5.7549	6.0553	6.2668	5.9887	5.9069	5.9307	5.6724	5.375	5.7814	5.5236	5.9773	6.1293	5.7814	5.8202	5.3399	5.3576	5.585	7.0661	5.9069	5.9069	5.7944	7.2854	5.9307	8.6795	5.6294	5.8948	5.9425	5.585	5.585	5.6582	5.7682	5.6294	5.7004	5.8704	5.585	5.4429	8.6847	5.4757	7.4757	5.9189	5.7142	5.7279	5.9773	5.8704	5.7549	6.098	5.8329	6.0553	6.7074	6.0553	6.0444	5.9069	5.9307	5.8202	5.9189
14	4	69|70	IL2RB	P14784	JHU03306.B14C4R70	9.2527	6	6.0444	5.8074	5.8202	5.6724	5.858	5.4094	5.9069	5.8074	5.9307	5.6582	5.7944	5.8704	5.8202	5.9307	6.2946	5.8074	5.8826	6.1396	5.9425	6.1189	5.6724	5.7004	5.5546	5.8826	5.5236	5.8826	6.0334	5.5546	5.7279	5.4429	5.4594	5.7142	7.5078	5.9887	5.7279	5.6865	7.2527	5.9542	8.6724	5.7004	6	6.0334	5.585	5.6147	5.7142	5.4594	5.4919	5.7549	5.8826	5.5392	5.6294	8.1396	5.6147	7.2992	5.7944	5.7814	5.7415	5.9189	5.6724	5.7004	5.9887	5.9307	5.9773	6.6653	5.8455	6.0553	5.9307	6.0444	5.7415	5.9307
14	5	69|70	RNF213	Q63HN8-5	JHU07445.B14C5R70	10.5656	6.1085	5.8455	6.0768	5.9069	5.7549	5.8948	5.6147	5.858	5.7682	5.9542	5.9658	5.9069	5.8455	6.0334	6.0334	6.5469	5.6294	5.9887	6.2574	5.8329	6.1396	5.585	5.7004	5.5392	5.6724	5.5078	5.9773	5.9189	5.7415	5.7142	5.4429	5.2854	5.6147	7.9159	6	5.6724	5.8202	7.6653	5.9658	8.5255	5.7279	5.9542	5.9189	5.6582	5.6294	5.5999	5.6865	5.4919	5.7415	5.7814	5.585	5.585	8.8826	5.5078	7.9099	5.9887	5.9425	5.9069	5.8948	6.0112	5.8455	6.4512	5.8826	6.0768	6.9425	6.0661	6.3663	5.8202	6.0112	5.7944	5.9773
14	6	69|70	CHD2	O14647-3	JHU02223.B14C6R70	8.1241	6.1189	5.7142	5.9425	5.6724	5.7415	5.7415	5.5999	5.7004	5.7142	5.9189	5.7944	5.7814	5.7944	5.6865	5.8074	6.0112	5.7814	5.8826	5.8826	5.9542	6.0661	5.5699	5.6439	5.2854	5.6582	5.4919	5.7549	6.0334	5.6294	5.5699	5.3038	5.2288	5.7004	5.4094	5.858	5.9069	5.6439	5.8948	5.6294	9.0182	5.7279	5.7415	5.7279	5.5999	5.4757	5.6582	5.6582	5.3923	5.7142	5.9307	5.7142	5.4757	6.1085	5.6439	5.7814	5.7004	5.5999	5.6865	5.9542	5.7814	5.5392	5.4594	5.6147	5.9658	6.1699	6.0875	5.6865	5.6865	5.7814	5.6724	5.7279
14	7	69|70	SLC25A15	Q9Y619	JHU02474.B14C7R70	11.0413	6.0112	5.9542	6.1189	5.8329	5.8202	5.9887	5.4594	5.7415	5.7682	6	5.8704	5.858	5.7682	6.0768	5.9542	6.3038	5.7814	5.9069	6.375	5.7682	6.3576	5.9658	5.7004	5.5078	5.7004	5.5078	5.6582	5.9425	5.6147	5.858	5.4263	5.375	5.8074	7.8734	5.9658	6	5.8826	7.7549	5.8826	8.6312	5.7279	5.9773	5.8704	5.6724	5.6147	5.6147	5.6865	5.6724	5.9189	5.8948	5.5999	5.5699	8.4284	5.4094	7.4346	5.9887	5.8455	5.8074	6.0553	5.9307	5.3923	6.3923	5.8202	5.858	6.9773	6.1293	6.0444	5.7142	5.9307	6	5.9658
14	8	69|70	DEFB128	Q7Z7B8	JHU18893.B14C8R70	7.8486	5.9307	6.1085	6.0224	5.8202	5.6724	5.858	5.6147	5.9307	5.7549	5.7814	5.8455	5.8826	5.7549	5.9307	6.0875	6.2946	5.8074	5.8704	6.1396	6.0661	6.2288	5.858	5.7142	5.5392	5.7682	5.5699	5.7004	6.098	5.6147	5.7682	5.4594	5.4919	5.6439	7.2621	6.0334	5.9658	5.7004	7.1137	5.7142	8.403	5.6865	5.8948	5.7549	5.7004	5.585	5.5392	5.7279	5.6865	5.5392	5.9069	5.7549	5.5699	8.858	5.5392	7.0112	5.8704	5.7142	5.8455	5.8455	5.9773	5.5699	6.0444	5.8704	5.7814	6.8517	6.0553	6.1799	5.6865	5.9887	5.7142	5.9773
14	10	69|70	TM2D2	Q9BX73	JHU00666.B14C10R70	9.4727	5.7814	5.8074	5.8704	5.7415	5.8074	6	5.5999	5.8948	5.7004	5.7279	5.6724	5.9773	5.8948	5.7944	5.9887	6.2288	5.9658	6.0444	6.1699	6.0224	6.2095	5.7682	5.7142	5.5546	5.5236	5.5699	5.6724	6.2479	5.4594	5.7004	5.6147	5.4594	5.5999	6.6073	6	5.7682	5.8074	6.4346	5.6439	8.6092	5.5999	5.8826	5.7682	5.7549	5.4594	5.7142	5.6439	5.5999	5.6439	6	5.5392	5.3923	8.2597	5.4594	6.7004	5.7814	5.6724	5.8704	5.7814	5.8826	5.7944	5.7415	5.6724	5.8329	6.2288	6.0444	5.9542	5.6294	6.0334	5.8826	5.7142
14	11	69|70	SGIP1	Q9BQI5-3	JHU06895.B14C11R70	12.6526	5.8329	6.3663	6.1396	5.9887	6.1699	5.9658	5.7814	6.0334	5.9069	6.0112	5.8455	6.8392	6.0444	6.4009	6.375	6.7682	5.9189	6.2288	6.8887	6.4094	6.3219	6.1293	5.7549	5.8074	5.7944	5.7814	6.0661	6.1497	5.7004	5.9658	5.6582	5.6147	5.8074	8.4115	6.4009	5.9887	5.7814	8.1898	6.375	7.9915	5.8329	6.2761	6.3923	5.8074	5.6582	6.0334	6.0224	5.9307	6	6.3038	5.7814	5.7682	9.2131	5.5699	8.1319	6.2095	5.9307	5.9069	6.4179	6.3219	5.8704	6.9189	5.9307	6.1497	7.3083	6.2095	6.5392	6.2479	6.1997	6.2288	6.1898
14	12	69|70	ERVMER34-1	Q9H9K5	JHU09630.B14C12R70	9.0126	5.8704	6.1189	6.098	5.8948	5.8826	5.7682	5.5078	5.9425	5.7814	5.7682	5.6724	5.7279	5.5999	5.9658	6.1699	6.6221	5.6439	5.8704	6.5078	5.9887	6.4094	5.8074	5.6439	5.5999	5.5999	5.4594	5.8455	6.1085	5.7682	5.8329	5.7415	5.4757	5.6582	7.858	6.0661	5.8826	5.7682	7.5038	5.8948	7.9366	5.6439	6.1085	6.0768	5.7814	5.5392	5.7004	5.7279	5.7682	5.8074	6.0112	5.7814	5.5392	9.1059	5.5236	7.7715	5.8948	5.8948	5.9307	6	6.1085	5.8202	6.5469	5.9658	6.0444	7.224	6.0661	6.3038	5.6724	6.0334	5.858	6.1189
14	13	69|70	HNRNPR	O43390-2	JHU02629.B14C13R70	11.8819	5.8948	6.1189	6.1497	5.9189	5.7944	5.8455	5.7004	6.1997	5.7142	5.8202	5.9069	5.7549	5.8948	5.9425	6.0768	6.2946	5.6582	6.0444	6.2479	6	6.3923	5.9189	5.6147	5.5699	5.8074	5.6724	5.7549	6.0112	5.6865	5.7682	5.5392	5.375	5.7944	7.224	5.9307	5.7814	5.8948	7.1137	5.8074	7.8642	5.8704	6.0661	6.0444	5.6439	5.7004	5.8329	5.7549	5.6439	5.7682	5.9773	5.8948	5.5078	9.0701	5.5546	7.3309	6.0112	5.9773	6	5.9887	5.8704	5.6865	6.4757	5.7279	6.0875	7.0056	6.0224	6.098	5.8329	6.0334	5.7944	5.8704
14	14	69|70	ZPBP2	Q6X784	JHU18969.B14C14R70	10.4393	5.7415	6.0334	6.1699	5.9307	5.7279	5.858	5.7415	6.0224	5.7279	5.7004	5.8074	5.8948	5.8202	5.8455	5.8074	6.4009	5.858	5.9773	6.3837	5.9658	6.2574	5.7142	5.7142	5.5546	5.8074	5.5078	5.7004	6.0768	5.8074	5.858	5.3219	5.4094	5.8202	7.3174	5.8704	5.7142	5.7415	7.1033	5.7279	8.4346	5.7142	5.9189	6.1699	5.5236	5.6439	5.7142	5.7279	5.6147	5.6439	5.9307	5.858	5.6147	8.6546	5.6439	7.1447	5.9307	5.9307	6.0334	6.0334	6.0334	5.5078	6.098	5.7682	5.9542	6.6865	6	6.1497	5.5999	5.9658	5.8948	5.8948
14	15	69|70	MECOM	Q03112-9	JHU09750.B14C15R70	8.0362	5.8826	6.0768	6.0768	5.9069	5.8074	5.858	5.5546	6.0444	5.8455	5.5546	5.8202	5.6865	5.858	6.0768	6.1085	6.2288	5.7944	6.0768	6.3038	5.9887	6.2095	5.7944	5.6439	5.585	5.7004	5.4919	5.7142	6.2095	5.8074	5.7142	5.4919	5.4757	5.8329	7.4094	5.9189	5.7944	5.7944	7.4798	5.9425	8.3332	5.6582	5.9189	6.0112	5.6582	5.5999	5.6147	5.7814	5.8202	5.8202	6	5.858	5.5078	8.9174	5.585	7.543	5.858	5.858	6.0553	5.9542	5.9425	5.7004	6.2479	5.7814	5.858	6.9366	6	6.1599	5.7549	6.0112	5.9069	6.0112
14	16	69|70	NOLC1	Q96J17	JHU02554.B14C16R70	10.0895	6.0334	6.2479	5.9773	5.9189	5.858	5.858	5.6439	6.0553	5.8704	5.7549	5.8948	5.8329	5.8455	6.1189	6.2479	6.4429	5.8826	6.1997	6.4757	5.9773	6.4676	6.0112	5.6439	5.6294	5.6724	5.5699	5.9542	6.2095	5.7549	6.1189	5.585	5.4429	5.6294	7.8041	6.0875	5.7682	5.9069	7.4757	5.858	8.3443	5.7549	6.1396	6.0334	5.7004	5.7814	5.8202	5.6724	5.8826	5.8074	6.0661	5.9773	5.6294	8.9527	5.585	7.6653	6.0224	6.0112	5.9189	6.1396	6.098	5.8074	6.8202	5.9307	6.1293	7.1649	6	6.2854	5.9425	6	6.0444	5.8704
14	18	69|70	UAP1	Q16222-2	JHU00762.B14C18R70	13.511	5.9773	6.7074	6.3219	6.0112	7.0821	6.1189	5.5999	6.0875	6.3576	5.858	5.8329	6.2479	6.1699	6.5236	6.7748	7.4221	5.5546	6.2479	7.4221	6.1699	6.5392	6.2574	5.8948	6.4429	6.0444	5.5999	5.8074	6.3129	5.5999	6.2574	5.7415	5.585	5.9307	8.6564	6.5314	5.9887	6.0224	8.7262	6.1599	8.2808	5.8704	6.5622	6.7279	5.7944	6.0553	5.8826	6.1799	6.098	5.8704	6.1799	5.858	5.7944	9.716	5.8948	8.5793	6.3129	6.1085	5.7682	6.3219	6.4263	6.3399	7.4757	6.5392	7.4346	7.7177	6.4998	7.3129	6.0553	6.6795	6.2288	6.7549
14	19	69|70	RCOR2	F1T0J8	JHU06984.B14C19R70	12.2402	6.0553	6.2192	6.2574	6.0224	5.8704	6.1699	5.6865	5.8202	5.8455	6	5.9425	5.9069	5.8202	6.1699	6.2288	6.4838	5.6582	5.9887	6.3576	6.1189	6.1699	5.858	5.7004	5.7142	5.7682	5.4919	5.7814	6.3487	5.8074	5.8826	5.7682	5.5699	5.9069	8.0768	6.1699	6.0875	5.9658	8.1396	6.3923	8.2808	5.7682	5.7814	6.3219	5.5078	5.6865	5.7682	5.7004	5.7944	5.8455	6.0444	5.8202	5.6439	9.2981	5.7279	7.8826	6.1497	6.0768	5.7944	6.0768	6.1599	5.9307	6.5925	5.9189	6.1396	7.29	5.9189	6.3309	5.8074	6.0553	6.0224	6.0112
14	20	69|70	MORN2	Q502X0	JHU11285.B14C20R70	8.4594	6	6.2574	6.3038	5.8329	5.9887	5.7814	5.6294	5.6724	5.7004	5.7142	5.9069	5.7415	5.8455	6.1293	6.2095	6.2854	5.9307	6.0334	6.4757	5.8826	6.1898	5.7142	5.6724	5.6439	5.7549	5.3923	5.7004	6.2288	5.5699	5.8455	5.5078	5.4429	5.7004	7.7381	5.9542	5.7814	5.7814	7.3837	6.0112	8.224	5.7279	5.9189	6.0444	5.4094	5.6724	5.7682	5.7682	5.7142	5.8329	5.9542	5.8704	5.6582	9.236	5.7004	7.8611	6.1799	5.8202	5.858	6.0224	6.1293	5.858	6.7415	5.8948	6.0334	7.0224	6.0112	6.3576	5.8826	6.0112	6	6
14	21	69|70	TSSC4	A0A024RCB9	JHU04983.B14C21R70	14.8999	6.0661	6.1085	6.4676	6.1189	8.1396	6.4009	5.6294	6.0112	6.0875	6.0444	6.1997	6.2095	6.1189	6.3923	6.8265	6.2668	6.1396	6.1898	6.3219	6.4757	6.3487	6.5999	5.7549	6.1898	6.0661	5.5699	6.1898	6.2192	5.6439	6.1293	5.8074	5.7549	6.0112	7.098	6.4676	8.8502	6.098	7.1137	9.1254	7.96	5.9658	6.1396	6.2946	6.2479	5.8455	6.3309	6.2288	5.9189	5.9542	6.9542	6	5.7549	8.9873	6.1898	7.0389	6.2668	6.1497	6.1085	6.3923	6.7004	6.0875	6.6795	6.0112	6.1396	6.7616	6.2095	6.3923	6.0553	6.2761	6.2479	6.2668
14	22	69|70	IGFL1	Q6UW32	JHU18911.B14C22R70	10.9095	5.8455	6.0112	6.0444	6	5.8704	5.8948	5.5699	5.9189	5.7682	5.8202	5.8455	5.8704	5.7004	6.0112	6.0112	6.1898	5.9189	5.9307	6.1396	6.098	6.0661	5.8455	5.5078	5.585	5.8455	5.375	5.5699	6.3038	5.5999	5.7549	5.375	5.4263	5.5999	7.2432	5.9069	5.858	5.6865	6.9542	5.8948	8.7977	5.7279	5.8704	6.0444	5.4919	5.6582	5.7682	5.6582	5.7944	5.7415	5.8074	5.858	5.6724	8.7616	5.4919	7.2715	5.8704	5.9542	5.9658	5.8455	6.0224	5.6582	5.8948	5.8074	5.9425	6.5999	5.9425	5.9887	5.7814	5.8948	5.6724	5.8704
14	23	69|70	LOC102723655	Q9ULZ0-1	JHU14480.B14C23R70	10.4157	5.8202	6.0224	6.1085	5.8826	5.8074	5.8329	5.7004	5.9425	5.9658	5.9189	5.7004	5.858	5.8202	6.1293	6.0444	6.4179	5.7944	5.9189	6.1997	6.0334	6.2095	5.6294	5.6147	5.5999	5.6294	5.3399	5.5699	6.1189	5.6865	5.8074	5.4757	5.3038	5.7142	7.3038	5.9307	5.7944	5.8202	7.098	5.858	8.6348	5.6294	5.7549	5.8455	5.4263	5.7142	5.8074	5.6724	5.8202	5.7682	5.9658	5.8329	5.6865	8.6092	5.5699	7.224	5.8948	5.7814	5.9773	5.8948	6.0553	5.6724	6.0553	5.7279	5.9189	6.5925	5.9658	6.2761	5.9773	5.9542	5.3923	5.6582
14	24	69|70	ZNF426	Q9BUY5	JHU03550.B14C24R70	11.2369	5.858	5.8826	5.9773	5.9189	5.8455	5.7415	5.5699	5.7415	5.7944	5.9189	5.6724	5.9069	5.8074	6.1799	6	6.2479	5.9069	5.9773	5.9069	6.0224	6.0768	5.7549	5.7415	5.5699	5.8074	5.2854	5.8074	6.2095	5.5546	5.7682	5.4429	5.4263	5.7814	6.4512	6.0444	5.8826	5.858	6.7482	5.9069	8.8202	5.7814	6.0768	5.7814	5.7004	5.7004	5.8948	5.7004	5.7004	5.8329	6.0334	5.9069	5.5699	8.3129	5.4919	6.5392	5.858	5.8074	5.8202	6.0875	5.9069	5.5699	5.7814	5.8704	6.0553	6.7347	6.1898	5.9542	5.8074	5.8074	5.7004	5.9069
14	25	69|70	STK16	O75716	JHU07284.B14C25R70	13.8922	6.1396	6.2192	6.3663	6.0661	6.3663	6.3576	5.6865	6.0112	6.0224	5.9307	6.0334	6.1085	6.1997	6.3309	6.3129	6.4919	6.0444	6.1497	6.5392	6.1396	6.9189	6.3309	5.8074	5.7814	5.9307	5.5699	6.1293	6.4179	5.7279	6.8826	5.7682	5.9069	5.9542	7.7549	6.1396	6.3923	5.9773	7.5275	6.2095	9.5098	5.8948	6.1997	6.2095	5.8948	6.0444	5.9773	5.858	5.9307	5.9542	6.1189	5.8826	5.8826	8.8826	5.8329	7.6294	6.2192	6.1599	6.0661	6.1799	6.1799	5.8826	6.5157	6.0553	6.1396	7.2715	6.2192	6.4676	5.8948	6.1799	6.1085	6.1898
14	26	69|70	MICA	Q29983	JHU13745.B14C26R70	10.7536	6.1085	6.2384	6.1898	5.9069	5.9307	6.0224	5.4429	6.0661	6	5.5999	5.9542	5.9425	5.858	6.0875	6.1189	6.6366	5.8455	6	6.5314	6.0768	6.3399	6.0224	5.8074	5.7004	5.8202	5.5236	5.9189	5.9773	5.9542	6.3399	5.585	5.6294	5.7682	7.9571	6.0875	6.0444	6.0224	7.7313	6	8.4471	5.7279	5.9189	5.9658	5.7415	5.9189	5.8074	5.5236	5.858	5.7814	6	5.7944	5.6582	9.0768	5.7279	7.7781	6.1396	5.8202	5.9542	6.1293	6.1599	5.8455	6.4919	6.0334	6.1293	7.1396	6.2479	6.4676	6.0553	6.1293	6.0112	5.9887
14	27	69|70	ITLN2	Q8WWU7	JHU18921.B14C27R70	8.9484	6.0661	5.9542	6.0875	5.8826	5.8074	5.6724	5.4594	5.9887	5.8329	5.585	5.9542	5.7142	5.7549	6.1189	6.0768	6.2288	5.9069	5.9887	6.0444	5.9658	6.0661	5.8329	5.4429	5.5236	5.8074	5.4919	5.7004	5.8329	5.5236	5.7004	5.585	5.3219	5.7142	7.0056	5.7814	5.9425	6	6.8642	5.7944	7.9744	5.5999	5.8455	5.8826	5.6294	5.7142	5.6724	5.7682	5.6294	5.8826	5.9773	5.6724	5.5699	8.5546	5.585	7.2384	5.9069	5.7814	5.6865	6.0334	6	5.8329	6	5.8948	5.8455	6.5078	6.0224	6.0224	5.8704	6.0768	5.858	5.8948
14	28	69|70	TMEM106A	Q96A25	JHU00853.B14C28R70	10.9614	6.0875	6.6724	6.4757	5.9658	6.2668	5.8074	5.6294	5.9887	5.8826	5.8455	6.0553	6.0224	5.9069	7.0928	6.8392	8.3038	5.858	6.4179	8.0196	5.9887	6.3399	6.0768	5.7142	5.7549	5.7944	5.5999	5.7279	6.2761	5.7279	6.5157	5.5236	5.4094	5.7682	10.3929	6.0224	5.8948	5.9307	9.4073	6.6795	8.0526	5.8202	6.5157	7.2432	5.6439	5.6582	5.9069	5.8074	6.6221	5.9773	5.9773	5.8948	5.6294	9.9723	5.6147	9.2574	6.8455	5.7814	5.9069	6.3487	6.6582	5.8455	7.697	6.6653	6.1189	8.1948	6.1599	7.2715	5.8948	6.7944	6.1396	6.9887
14	29	69|70	NPS	P0C0P6	JHU18938.B14C29R70	8.6883	6.0444	6.0334	6.0112	5.9658	5.8329	5.7549	5.5699	5.7944	5.8704	5.9189	5.9658	5.9658	5.7549	5.8455	5.9542	6.1396	5.8455	5.8948	6.0553	5.9425	5.9542	5.7279	5.5392	5.5078	5.8329	5.6147	5.585	5.9069	5.585	5.5392	5.3219	5.3038	5.6582	6.7814	5.8329	5.9425	5.9189	6.6795	5.8202	7.697	5.6439	5.7682	5.8202	5.5546	5.5078	5.7279	5.5699	5.6294	5.8074	5.8826	5.6147	5.4919	8.4051	5.5999	6.7879	5.7549	5.9069	5.9189	6	5.8329	5.6147	5.7944	5.7549	5.8704	6.5622	6.0661	5.9307	5.6865	5.9069	5.8074	5.8826
14	30	69|70	MRPS25	P82663	JHU00630.B14C30R70	10.1124	6.0444	6.1085	6.1085	6.0444	5.7814	5.7682	5.5699	6.0112	5.8074	5.9069	5.8948	5.6147	5.8948	6.0768	6.0661	6.4263	5.8704	5.8202	6.3399	6.1085	6.0553	5.7279	5.6582	5.6294	5.7142	5.4094	5.6865	6.0768	5.5699	5.7549	5.5546	5.4594	5.7279	7.5236	5.7944	5.9658	5.7814	7.3576	5.6724	8.4009	5.8329	5.8329	5.9542	5.5546	5.7142	5.6582	5.5078	5.9069	5.5999	5.9658	5.9069	5.6582	8.5469	5.4263	7.4305	6	5.7415	5.8704	5.9425	5.9658	5.7944	6.1898	5.7814	6.0334	6.9248	6.1799	6.1799	5.7944	5.8704	5.8704	5.8826
14	31	69|70	CYFIP2	Q96F07-2	JHU08566.B14C31R70	11.2213	6.0661	6.0112	5.9189	6	5.7814	5.8455	5.7004	5.9189	5.7549	5.9773	5.7549	5.9189	5.8202	6.1396	6.0444	6.4009	5.7944	5.8826	6.1997	6.1497	6.098	5.7549	5.6439	5.6294	5.8329	5.5392	5.6724	6.0768	5.8202	5.6724	5.5236	5.4263	5.5999	7.3038	5.9425	5.7682	5.858	7.3354	5.8202	8.683	5.8074	5.9307	6	5.6865	5.5999	5.5392	5.5999	5.8455	5.7004	5.8455	5.6582	5.6294	8.7912	5.5236	7.2715	5.9658	5.8202	5.7814	6.0444	6.0112	5.7549	6.1699	5.8074	5.8948	6.7211	6.0875	6.1898	5.7814	6.0112	5.8948	5.9658
14	32	69|70	IL12B	P29460	JHU18913.B14C32R70	9.9701	5.7814	6.0768	5.8329	5.7814	5.7682	5.8704	5.6724	5.8704	5.8074	5.9189	5.7682	5.9542	5.8455	6.1293	5.9658	6.2946	5.8704	5.8704	6.1497	5.9425	6.0553	5.7682	5.5078	5.6147	5.8074	5.4429	5.7142	6.2479	5.7682	5.6582	5.4429	5.0875	5.8202	7.0661	6.0224	5.8455	5.8329	6.9887	5.7814	8.5058	5.8202	5.858	5.9189	5.7549	5.7142	5.5999	5.7004	5.4594	5.7142	5.8826	5.7944	5.585	8.6546	5.5546	7.2288	5.8074	5.6439	5.9189	5.8329	5.7004	5.7004	5.7279	5.7415	6.0112	6.6865	6.0553	5.9069	5.7004	5.7415	5.8074	5.8704
14	1	71|72	REEP4	Q9H6H4-2	JHU07278.B14C1R72	11.6669	5.858	6.1293	5.9189	5.9542	5.7814	5.9189	5.6147	5.9658	5.7682	5.7415	5.8826	5.8826	6.0553	6.0224	5.8826	6.5078	5.9069	6.0768	6.1699	5.8948	6.098	5.9069	5.7004	5.4757	5.7944	5.4094	5.8704	5.9658	5.8704	5.6439	5.375	5.4094	5.4757	7.2384	5.9542	5.9189	5.8948	7.1799	5.8826	8.098	5.6865	5.7682	6.1189	5.6439	5.7279	5.7004	5.7004	5.7814	5.8704	5.858	5.7415	5.5078	8.3242	5.5999	7.2143	5.8826	5.7279	5.858	5.9658	5.8948	5.4919	5.9887	5.8074	5.9658	6.4346	6.0224	6.0875	5.8202	6.0112	5.7814	5.9658
14	2	71|72	GTF2H2C	Q6P1K8	JHU16306.B14C2R72	12.2627	5.7004	6.0334	6.0334	5.9425	5.7814	5.8074	5.6294	5.8202	5.8826	5.8074	5.9307	5.8948	6.1085	5.8202	6.0553	6.375	5.8202	5.9773	6.3576	6.0768	6.098	5.8329	5.7682	5.5236	5.6582	5.6582	5.8074	6.1997	5.6724	5.7944	5.4919	5.375	5.7004	7.9858	6.0661	6.0334	5.7415	7.7245	6.0444	8.3287	5.7549	6.0112	6.1997	5.5699	5.7004	5.7944	5.7549	5.6865	5.9773	6.0444	5.5999	5.6439	8.8673	5.6439	7.8549	5.9887	5.8202	5.858	5.8329	6	5.375	6.3399	5.8329	5.9887	7.0334	6.0553	6.2574	5.9887	6.0553	5.7142	6.1497
14	3	71|72	PSORS1C2	Q9UIG4	JHU18861.B14C3R72	9.3287	5.9307	5.8202	5.7944	5.8202	5.858	5.9069	5.3576	5.8455	5.7944	5.8826	5.9069	5.8202	6.0768	5.8704	6.098	6.2668	5.7415	5.8826	6.2192	5.9887	5.8704	5.7549	5.7004	5.3923	5.7279	5.5546	5.7415	6.0553	5.6294	5.7142	5.5078	5.375	5.6865	7.3966	5.9658	5.7944	5.7549	7.1599	5.7279	8.5584	5.6865	5.7944	5.9189	5.585	5.7549	5.8455	5.8329	5.6439	5.7415	5.8948	5.7279	5.4919	8.8408	5.6294	7.3038	5.8202	5.7814	5.8455	5.8074	5.6439	5.5236	6.0661	5.8948	5.7944	6.6439	5.8948	6.0661	5.7944	6.0224	5.8704	5.9189
14	4	71|72	DPP10	Q8N608	JHU06843.B14C4R72	12.9695	5.9307	6.1997	6.1497	5.8074	5.8455	5.7944	5.4919	6.0444	5.9425	6.0334	5.8704	5.8826	6.098	5.9069	5.9887	6.3219	5.7682	5.8826	6.3487	6.0112	6.1293	5.9307	5.8329	5.7004	5.7004	5.6582	5.8074	6.1799	5.7279	5.8329	5.5078	5.375	5.8948	7.5118	5.9425	5.9425	5.7279	7.3707	6.2192	8.3354	5.7682	5.8074	6.1189	5.8826	5.7004	5.7004	5.7142	5.7004	5.7944	6.2095	5.858	5.8826	9.9672	5.9658	7.3576	6.0444	5.9069	5.8826	6.0224	6.0768	5.7549	6.1189	5.9189	6.0875	6.9129	6.1497	6.4838	5.9542	6.1997	5.9658	6.098
14	5	71|72	CHST9	Q7L1S5	JHU18836.B14C5R72	7.817	6.0224	6	6.0112	5.7549	5.7549	5.7004	5.6294	5.7814	5.7415	5.8826	5.8455	5.7944	5.8455	5.8704	5.8826	6.2479	5.8074	5.7944	6.1599	5.9887	6.1799	5.7549	5.5699	5.5699	5.7279	5.4757	5.8074	5.9542	5.6582	5.7682	5.2854	5.3219	5.8455	7.0389	5.8074	5.7549	5.7682	6.7142	5.8074	8.2046	5.7004	5.7814	5.858	5.5699	5.5699	5.5699	5.6865	5.7142	5.7279	5.8455	5.7549	5.5078	7.8704	5.5392	7.0279	5.9307	5.7944	5.8704	5.9887	5.7004	5.7004	5.7142	5.8329	5.9189	6.4179	5.8704	5.7279	5.8202	5.9425	5.7279	5.8704
14	6	71|72	GINS4	NA	JHU04077.B14C6R72	10.933	6.1293	5.9069	6.1599	5.9069	5.8826	5.8074	5.4757	5.9069	5.7142	6.0553	5.8704	5.8455	5.9307	5.858	5.9189	6.0875	5.8704	5.8826	6.1189	5.858	6.0112	5.7004	5.7142	5.5392	5.8329	5.6582	5.6439	6.0553	5.7415	5.7682	5.375	5.4757	5.5999	7.2046	5.7279	5.8948	5.6294	7.0661	5.8074	7.9887	5.6294	5.7004	5.8329	5.7415	5.4919	5.585	5.4757	5.6724	5.6582	5.9069	5.7004	5.5078	8.207	5.5999	7.0821	5.8826	5.8455	5.8826	6.0444	5.7549	5.6582	6.0224	5.7814	5.9887	6.4919	5.9887	5.9069	5.6865	5.9189	5.7944	5.7944
14	7	71|72	MAOA	P21397	JHU02165.B14C7R72	11.4006	5.9069	6.0334	6.1396	5.7814	5.9189	5.585	5.585	6	5.7004	6.1799	5.7415	5.8202	5.8455	6.1997	6.2574	6.3038	5.9069	5.9773	6.375	5.9069	6.1898	6.0334	5.7944	5.6439	5.8704	5.5392	5.7549	6.1189	5.7142	5.9069	5.4594	5.4757	5.7279	7.7381	5.858	5.9773	5.6582	7.5962	6.0875	8.7125	5.6582	5.858	5.9307	5.5392	5.7142	5.6865	5.6865	5.7944	5.6439	5.7004	5.7142	5.4094	9.0539	5.6582	7.6073	5.9189	5.7004	5.7549	6.0553	6.0444	5.7814	6.2761	5.8948	5.9307	7.1948	7.0928	6.3487	6.0112	5.9658	5.8826	6.0112
14	8	71|72	GALP	Q9UBC7	JHU18905.B14C8R72	10.6384	5.6865	6.1085	5.8826	5.7279	5.8074	5.7682	5.5699	6	5.8455	6.0444	5.9887	5.7682	5.9773	6.0112	5.8826	6.3487	5.6865	5.8202	6.4429	5.8329	6.2384	5.9189	5.5999	5.4757	5.7415	5.3923	5.7549	6.1799	5.6294	5.7415	5.3923	5.3399	5.4919	7.2946	6	5.9542	5.6147	7.1497	5.6724	8.8439	5.7682	6.0112	5.9189	5.5392	5.6865	5.6147	5.6724	5.5699	5.6147	5.8074	5.585	5.5236	8.7347	5.5999	7.0498	5.858	5.8074	5.7142	5.9658	5.9069	5.6147	5.8704	5.8704	5.8704	6.6511	6.0444	5.8704	5.8455	6.0444	5.7279	5.6439
14	9	71|72	PLA2G2F	Q9BZM2-2	JHU18946.B14C9R72	10.8094	5.9069	6.0661	5.9773	5.9069	5.9189	5.9189	5.6294	6.0224	5.8329	5.9189	5.8202	5.858	5.9542	5.9542	6.0334	6.1599	5.7944	5.858	6.2384	5.9542	6.2854	5.8074	5.6294	5.5999	5.7682	5.4594	5.7415	6.1189	5.7279	5.7004	5.4429	5.5392	5.7415	7.2432	5.8948	5.8948	5.7415	6.9425	5.5392	7.9858	5.7004	5.9069	5.7814	5.6439	5.7682	5.7944	5.6439	5.5392	5.6582	5.858	5.7944	5.5546	8.5118	5.585	7.2668	5.9542	5.7814	5.8704	6.0224	5.8704	5.6865	5.8202	5.7814	5.8948	6.5622	5.9307	5.8826	5.7549	5.8455	5.6439	5.8074
14	10	71|72	PIGT	Q969N2	JHU01203.B14C10R72	9.5206	5.9189	5.8948	5.8704	5.9189	5.7682	5.9189	5.6439	5.9542	5.6724	6	5.7415	5.858	5.9189	5.9425	5.8826	6.1699	5.8948	5.6724	6.0768	6.0224	6.2479	5.8074	5.6147	5.6582	5.9069	5.5078	5.7682	6.1997	5.5999	5.9069	5.4594	5.4429	5.7279	7.0224	5.8202	5.8704	5.9307	7.0715	5.8074	7.8009	5.6865	5.7279	5.9658	5.7549	5.5392	5.7279	5.6294	5.6724	5.6865	6.0334	5.7682	5.6439	8.7211	5.4263	7.0444	5.7279	5.8704	5.8074	5.9069	5.8329	5.7279	5.8826	5.8329	5.9425	6.6795	6.0444	6.0112	5.7814	5.8329	5.6865	5.7279
14	11	71|72	AQP8	A0A0C4DGL6	JHU07201.B14C11R72	10.8715	6.0224	6.4263	6.1085	5.9425	5.9425	6.0112	5.5999	6.0768	6.0334	5.9425	5.9542	6	5.8948	6.1293	6.4757	6.7814	5.7682	6.1898	7.1396	6.1189	6.4594	5.7944	5.8704	5.8826	5.7549	5.5699	5.9773	6.2095	5.6582	5.7814	5.5236	5.5078	5.7004	8.2854	5.9658	5.9189	5.858	8.2021	6.0444	8.0553	5.7549	6.2479	6.1997	5.5999	5.5546	5.7549	5.6147	5.7415	5.8329	6.1599	5.7415	5.6724	9.4696	5.5699	8.1111	6.2761	5.7682	5.8329	6.1396	6.2095	5.6724	6.8826	5.9658	6.0112	7.4717	6.0553	6.7004	5.9658	6.2761	5.9658	6.3129
14	12	71|72	QRFP	P83859	JHU18862.B14C12R72	11.0691	5.9542	6.1599	6.2574	5.858	5.8455	6.0768	5.6147	5.9887	5.7814	5.9069	5.858	6.0768	5.7142	6.0875	6.1799	6.5469	5.9542	6	6.3309	5.8948	6.4594	6.0224	5.7682	5.8202	5.7549	5.4757	5.8455	6.0553	5.5392	5.7814	5.5392	5.5078	5.8704	7.8673	5.9887	5.8704	5.7142	7.5392	5.9069	8.2119	5.7814	6	5.8948	5.6147	5.5699	5.6724	5.7944	5.7549	5.8074	6.0553	5.7814	5.5078	9.3038	5.7549	7.8265	6.2288	5.6582	5.9189	6	6.0768	5.7682	6.5774	5.8826	5.9542	7.2946	6.1189	6.4676	5.9658	5.9773	6.0112	5.9658
14	13	71|72	LOC100132686	Q8NEQ1	JHU02829.B14C13R72	14.3598	6.0112	6.2854	6.1997	6.0875	6.1497	6.0334	5.6865	6.1997	5.9189	5.9425	5.8948	6.1497	6.0768	6.1599	6.3663	6.4998	5.9887	6.1997	6.6724	6.2095	6.7616	6.4094	5.7142	5.7814	6.098	5.7944	5.9542	6.3038	5.858	6.2095	5.4757	5.585	5.858	8.0741	6.1189	6.0444	5.9658	8.0168	6.2574	8.8486	5.8948	6.1699	6.2761	5.7944	5.9069	5.9887	5.9658	5.7279	5.9069	6.1699	5.9425	5.7142	8.9144	5.858	8.1033	6.1599	5.9069	5.9425	6.1997	6.4009	5.7415	6.6221	6.1293	6.3129	6.9944	6.2479	6.6147	6.0334	6.2574	6.0444	6.1997
14	14	71|72	ITGBL1	O95965	JHU18920.B14C14R72	11.9906	5.9542	5.9542	6.098	6.098	5.9542	5.8329	5.5699	6.0334	5.8948	5.7814	5.8329	5.8329	5.9189	5.8948	6.1497	6.3663	5.8202	5.9189	6.2479	5.9887	6.4998	6.0444	5.6294	5.4594	5.7682	5.5236	5.8074	6.1497	5.7415	5.7944	5.6147	5.4094	5.858	6.8009	6.0334	5.8202	5.6582	6.7074	5.8202	8.543	5.6147	5.9887	6.0553	5.7279	5.6294	5.6724	5.8202	5.7682	5.7142	6.0553	5.7682	5.585	8.7245	5.5699	7.0224	5.8074	5.8074	5.7415	6.0224	5.8948	5.9069	5.7814	5.8074	6.0112	6.3837	6.0334	5.9542	5.6147	6.098	5.8704	5.8074
14	15	71|72	DKK2	Q9UBU2	JHU18840.B14C15R72	8.4615	6.0334	6.0661	6.0875	5.9189	5.9189	5.9307	5.5699	5.8455	5.7549	5.8948	5.8329	5.9307	5.8826	6.1396	5.9887	6.3663	5.7549	5.9658	6.3309	5.9069	6.3487	5.7814	5.6582	5.5546	5.7549	5.5546	5.7944	5.9887	5.7279	5.8329	5.5392	5.375	5.6439	7.2432	5.9658	5.7549	5.585	7.0553	5.7814	9.2796	5.6147	5.9425	5.858	5.585	5.6724	5.6439	5.6294	5.7682	5.6294	5.9069	5.7944	5.5999	8.5565	5.5546	7.1599	5.7549	5.9425	5.8948	5.8948	6.0553	5.6294	6.0224	5.8704	5.8704	6.6221	6.0553	5.9542	5.7682	6.0224	5.8704	5.8455
14	16	71|72	CASQ2	O14958	JHU04242.B14C16R72	13.6363	5.9887	6.2761	6.1898	5.9887	6.0112	6.0768	5.7142	6.0553	5.9307	5.9307	6.0444	6.0224	6	6.1898	6.2192	6.6147	5.5999	6.1189	6.6582	6.1699	6.4676	6.1293	5.6865	5.7142	5.9307	5.5699	5.9773	6.4919	5.7004	5.9069	5.5546	5.5392	5.8704	8.0768	7.2095	5.8826	5.8074	8.0928	6.2095	8.6073	6	6.1997	6.4346	5.7549	5.6865	5.9773	5.7549	5.8202	5.9887	6.0875	5.9189	6.0768	10.5826	5.8826	7.9915	6.0444	6.0112	5.9069	6.098	6.098	6.6935	6.8074	6.0661	6.1396	7.1137	6.1898	6.5774	6.0334	6.0661	5.9307	6.3129
14	17	71|72	FTMT	Q8N4E7	JHU18904.B14C17R72	13.7757	6.0875	6.7879	6.5236	6.1497	6.2854	6.1293	5.9069	6.098	6.1997	6.2288	6.2288	6.1799	6.1699	6.4757	6.7616	6.8455	5.8826	6.5999	6.8392	6.2384	6.5236	6.5699	5.7142	5.8455	5.9425	5.8202	6.4346	6.6439	5.858	6.2946	5.9307	5.8329	6.0768	8.6312	6.4009	6.1898	5.9658	8.3174	6.4919	8.7616	5.8455	6.4094	6.6221	5.7944	5.6724	5.9887	5.9189	6.098	6.0334	6.1497	6.0444	5.9425	9.6689	5.9542	8.1497	6.5078	6.3038	6.1293	6.3129	6.5236	6.0224	7.0928	6.6073	6.2761	7.5812	6.2288	6.9887	6.1699	6.5236	6.3487	6.4512
14	18	71|72	CD36	P16671	JHU01460.B14C18R72	11.7971	5.8948	6.2192	6.0661	5.9069	5.9307	5.9425	5.5236	5.8826	5.7279	5.9307	5.9887	5.9069	5.7004	5.9887	5.9658	6.3219	5.8826	5.9887	6.2574	6.0334	6.2095	5.9542	5.6865	5.6294	5.6439	5.6582	5.7004	6.3576	5.585	5.8948	5.7142	5.5078	5.7142	7.3707	6.098	5.8202	5.8704	7.0928	5.8704	8.9114	5.6724	5.7814	6.0768	5.7279	5.5392	5.7142	5.5999	5.7682	5.9189	6.0112	5.9069	5.6294	8.7415	5.5699	7.2143	5.858	6.0224	5.8948	5.8329	5.9425	5.7944	6.4594	5.6582	6.0112	6.7347	6.1085	6.375	5.9307	6.1396	5.858	6
14	19	71|72	KIAA1217	Q5T5P2-6	JHU07245.B14C19R72	11.8347	6.0334	6.0112	6.0661	5.858	5.9425	5.9307	5.7004	6	6.0224	5.7944	5.9425	5.9425	5.6724	6.098	6.1898	6.3309	5.9658	6.1599	6.2288	5.9425	6.1189	5.8826	5.6439	5.6294	5.6439	5.5236	5.7682	6.2095	5.585	5.8329	5.4757	5.5392	5.7415	7.6257	6.0334	6.1997	5.8074	7.3083	5.9307	8.4818	5.7814	5.8202	6.0444	5.7682	5.585	5.6439	5.6582	5.7814	5.7549	5.9542	5.7944	5.6439	8.8657	5.6865	7.2143	5.8704	5.9189	5.7814	5.9069	6.1189	5.5999	6	5.9189	6.0112	6.7549	6.0444	6.3576	5.9307	6.0661	5.9189	6.1293
14	20	71|72	MZT1	Q08AG7	JHU18856.B14C20R72	13.733	5.8948	6.1898	6.2479	5.8329	6.0553	5.9658	5.6865	5.9307	5.9069	5.8455	5.9887	5.7682	5.6582	6.1898	6.3309	6.2854	5.9658	6.1497	6.4179	6.0768	6.1497	6.1799	5.585	5.7944	5.6294	5.4094	5.8948	6.3129	5.5699	5.6865	5.5999	5.3576	5.8074	7.8041	6.1085	5.9658	5.9307	7.6795	6.0224	8.1472	5.6582	6.0112	6.1189	5.5999	5.5546	5.7944	5.6582	5.9189	5.8074	5.858	5.8826	5.7004	9.444	5.7549	7.6511	6.2574	6.0224	6.0224	5.9189	6.1599	5.7944	6.7211	5.9773	6.0768	7.0661	6.2946	6.6221	5.8202	6.1396	5.8826	6.1799
14	21	71|72	RPLP2	P05387	JHU02847.B14C21R72	14.5997	5.7814	5.9307	5.9887	5.8704	5.8948	5.9773	5.6724	5.9542	5.858	5.9658	5.9307	5.8329	6.0112	6.0768	6.0661	6.1599	5.9307	5.9773	6.1699	6.0444	6.4676	6.4094	5.6724	5.7142	5.8074	5.7004	5.858	6.0661	5.9425	5.6147	5.6724	5.4757	5.7279	6.585	7.4094	6.098	5.8329	6.7814	5.8202	7.4179	5.8074	6.0112	6.0444	5.8202	5.5699	5.7415	5.8948	5.8074	5.7549	5.8455	5.9542	5.5699	7.7245	5.8074	6.8826	5.9658	6.0661	5.9773	6.0112	6.4179	5.6724	5.9189	5.7814	5.9773	6.3923	6.1799	6	6.0444	5.8329	5.9887	6.098
14	22	71|72	PRSS55	Q6UWB4	JHU18947.B14C22R72	11.6976	5.8948	6.2192	6.1293	6.0334	5.6582	6.0334	5.7279	6.0334	5.8704	5.9658	5.7944	5.8826	6.0112	6.1497	6.0444	6.4179	5.7142	5.9425	6.2854	6.0875	6.098	5.8826	5.6724	5.6147	5.7415	5.5236	5.6582	6.2095	5.7682	5.7682	5.4594	5.4919	5.7415	7.8009	5.9887	5.9189	5.8826	7.4717	5.9069	8.3174	5.5546	6.0661	6.1599	5.5999	5.5392	5.5236	5.7944	5.7814	5.7944	6.0768	5.858	5.6294	9.0182	5.6582	7.5622	5.8074	5.9658	5.7944	5.9773	6.0875	5.6439	6.4676	5.8826	6	6.7879	6.0875	6.3129	5.8948	6.0334	5.858	6.1799
14	23	71|72	DEFB127	Q9H1M4	JHU18838.B14C23R72	9.9929	5.7944	6.0334	6.1599	5.7415	5.8948	5.7682	5.6294	5.9658	5.6724	5.5999	5.7944	5.6865	5.9887	6.3038	6.2761	6.4429	5.6724	5.8704	6.4594	6.1396	6.1799	5.9069	5.585	5.5999	5.6865	5.5699	5.7279	5.8826	5.6724	5.8826	5.5699	5.4594	5.5699	7.9513	5.8826	5.8704	5.6582	7.5314	6.0768	8.5584	5.5999	5.9425	6.0553	5.7549	5.6294	5.6147	5.7142	5.7814	5.8455	5.9069	5.8329	5.5236	9.137	5.4757	7.858	6.0875	5.9658	5.9069	6	6.1085	5.6294	6.4094	5.9307	6.1396	6.9658	6.1799	6.585	5.8074	6.1799	5.8704	5.9887
14	24	71|72	MC4R	P32245	JHU07254.B14C24R72	9.5565	5.858	5.9773	6.1497	5.9658	5.7944	5.8826	5.6294	5.9773	5.5999	5.8704	5.8948	5.7814	6.0334	6.1997	6	6.3837	5.7415	5.9425	6.2668	6	6.0661	5.7944	5.6724	5.375	5.7142	5.5236	5.7415	5.8455	5.7279	5.7279	5.4094	5.3399	5.6865	7.1948	5.8455	5.9069	5.7004	7.3309	5.6582	8.3287	5.4757	5.9425	6.0553	5.7279	5.3923	5.8455	5.7415	5.6865	5.7814	5.9307	5.8704	5.7142	8.7482	5.6582	7.1497	5.7944	5.7944	5.7415	6.0112	5.9773	5.5392	5.9773	5.8704	5.9189	6.8329	6.1497	5.9189	5.9189	5.8826	5.6147	5.858
14	25	71|72	C1orf105	O95561	JHU07205.B14C25R72	11.4941	5.9542	6.0661	6.1699	5.9425	5.8704	6.0661	5.6724	6.0875	5.7415	5.9425	5.9069	5.9773	6.0661	6.2574	6.3837	6.6147	5.9887	6.0875	6.4676	6.0553	6.4263	6.0224	5.5699	5.6724	5.9069	5.5999	5.7814	6.0875	5.8202	6.2095	5.7279	5.5078	5.8455	8.3038	6.0334	6.0768	5.9542	8.0334	6.0661	8.4919	5.6865	6.098	6.2095	5.6147	5.6147	5.8704	5.7549	5.7814	5.9307	6.0112	5.7142	5.7549	9.0182	5.5699	8.0875	6.3219	5.9307	5.7279	5.8202	6.2479	5.7682	6.8642	6.0875	5.8455	7.8202	6.098	6.4919	5.8948	6.1189	5.9887	6.1396
14	26	71|72	A0A087WT11	NA	JHU18853.B14C26R72	11.7985	6.0875	6.1799	6.1497	5.9887	6.0224	6.0444	5.5699	5.9307	5.7682	5.9658	5.8826	5.8074	5.9189	6.0768	6.2668	6.5546	5.8948	6.0768	6.3487	6.0768	6.2668	6.0334	5.5546	5.5546	5.7944	5.4919	5.5999	5.7944	5.6294	6	5.4919	5.4594	5.7549	8.1972	6.0334	5.8329	5.6582	7.8138	5.9307	8.2143	5.7279	5.9887	6.0444	5.6724	5.8202	5.7004	5.8455	5.7279	5.8074	6.0768	5.7814	5.6439	9.1624	5.6147	8.2384	6.2668	5.9069	5.7004	6.0112	6.1497	5.8826	6.8826	6.0553	5.8826	7.543	6.0661	6.375	6.0112	6.1997	5.858	6.0444
14	27	71|72	OAF	Q86UD1	JHU18939.B14C27R72	12.1328	5.8826	6.0553	6.1396	5.8826	5.7944	5.7549	5.7004	5.9658	5.7415	5.8704	6.0444	5.9425	5.8202	6.1085	6.2095	6.4179	5.9542	5.9307	6.3663	5.9773	6	5.9773	5.6439	5.6147	5.9887	5.585	5.9069	5.8202	5.7279	5.7142	5.6294	5.2288	5.7279	7.4757	5.9425	5.858	5.8074	7.5661	5.8202	7.6221	5.585	5.8826	6.0875	5.5392	5.7549	5.6724	5.7142	5.7682	5.9189	6.0768	5.8202	5.7004	8.5981	5.5236	7.6689	6.0112	5.8074	5.8074	5.9773	6.1497	5.7142	6.5622	5.9542	5.9069	6.9484	5.9887	6.1898	5.9425	6.0224	5.9773	5.7415
14	28	71|72	DHRS12	A0PJE2-3	JHU01570.B14C28R72	11.8906	5.9189	6.0444	6.2192	5.9542	5.9307	5.6865	5.6724	5.7004	5.7682	5.9069	5.858	6	5.8329	6.1293	6.1699	6.3129	5.9069	5.9658	6.2854	6.0553	6.0875	5.9887	5.6294	5.5699	5.8074	5.3923	5.7682	6.1396	5.7004	5.9887	5.5546	5.4094	5.7142	7.9189	6	6.0334	5.8074	7.3219	5.9658	8.3859	5.8074	5.9425	6.0875	5.585	5.4919	5.9189	5.6582	5.7549	5.7142	6	5.7279	5.5699	8.5216	5.585	7.543	6.1293	5.9307	5.9425	6.0444	5.9425	5.7142	6.3576	6.1699	6.0334	7.0607	5.9425	6.5999	5.7682	6.1898	5.9887	6.1396
14	29	71|72	DHRS7C	A6NNS2-2	JHU18894.B14C29R72	11.2231	5.9887	6.1497	6.1396	6.0112	5.8329	5.6147	5.5078	5.8329	5.6865	6	6.0224	5.9658	5.7944	6.1085	6.1699	6.5157	6	5.9773	6.6366	5.9887	5.9887	5.8948	5.5999	5.5078	5.6865	5.4594	5.7279	6.1799	5.7142	5.7415	5.4429	5.5392	5.8074	8.0389	5.8329	5.8455	5.8329	7.8642	6	7.7582	5.9189	6.1189	6.6073	5.3923	5.5999	5.7682	5.8074	5.7944	5.858	5.9069	5.8826	5.7279	8.8918	5.6439	7.633	6	6.0112	6	6.0661	6.1599	5.6724	6.3576	5.8826	5.9658	6.7748	5.9887	6.5157	5.8704	6.1293	6.0768	6.6795
14	30	71|72	SH2B1	Q9NRF2-2	JHU01222.B14C30R72	14.1784	6.2095	6.4512	6.4346	6.3399	6.1898	5.7682	5.4757	6.0553	5.9887	6.0875	6.0444	5.8704	6.1396	6.2479	6.4094	7.1599	6.1396	6.1599	6.6147	6.3399	7.5962	6.3487	5.7549	5.5392	6.0224	5.7279	5.8455	6.9307	5.7004	8.1085	5.8202	5.6865	6	8.2264	6.5392	6.1293	6.1599	7.9944	6.5314	10.9553	5.7944	6.3038	6.4512	5.8074	5.9307	6.1189	5.9189	5.8948	5.8704	6.1599	6.1085	5.8826	9.1396	5.8074	7.7142	6.3309	5.9307	5.9542	6.1396	6.4676	5.8826	6.6795	6.0112	6.3038	7.1447	6.3923	6.4676	5.9189	6.2384	6.1189	6.1699
14	31	71|72	RAB25	P57735	JHU02950.B14C31R72	14.0687	6.0224	6.0553	5.9887	6.0553	5.9773	5.7944	5.5392	6	5.9773	5.7944	5.9189	5.8329	5.9887	6.0768	6.1189	6.4263	5.9307	6.098	6.3309	6.0553	6.2668	6.2384	5.6439	5.585	5.9307	5.585	5.8329	6.1293	5.7415	5.8704	5.5546	5.4429	5.6724	7.6511	6.0224	5.9307	6.0224	7.3966	5.9542	8.2408	5.6582	5.858	6.1599	5.585	5.7004	5.8455	5.9307	5.7142	5.7004	6.0768	5.8704	5.585	8.9054	5.6724	7.4635	5.9773	5.8948	5.7814	5.7682	6.0112	5.6147	6.1497	5.9887	5.9773	6.8329	6.2288	6.0224	6.0112	6.0334	5.9887	6.1293
14	32	71|72	GLT6D1	Q7Z4J2	JHU18907.B14C32R72	8.5793	5.8826	5.9773	6.0444	6.0334	5.7415	5.7944	5.6582	6.098	5.7814	5.6865	5.8202	5.585	5.9069	5.8704	6.0553	6.1997	5.8202	5.9658	6.0553	5.9189	6.2095	5.8329	5.3576	5.3923	5.7415	5.5392	5.6439	6.0661	5.6865	5.8074	5.5236	5.2095	5.5392	6.5774	5.9542	5.9658	5.9069	6.8392	5.8202	8.6294	5.5699	5.6582	5.9307	5.6724	5.4919	5.8329	5.5392	5.7279	5.6865	5.9307	5.6724	5.585	8.1059	5.6147	6.7616	5.7142	5.9658	5.7682	5.8074	5.7549	5.6865	5.9069	5.5078	5.9425	6.6221	6.0112	5.9425	5.7682	5.6147	5.7682	6.0334
14	1	73|74	ADAM7	Q9H2U9	JHU17418.B14C1R74	9.0224	5.7814	5.6582	5.9307	5.8329	5.7415	5.8202	5.5392	5.7814	5.5236	5.6582	5.8329	5.7004	5.8329	5.5546	5.8202	6.1699	5.7944	5.9425	5.8202	5.9425	6.0224	5.7415	5.6294	5.4263	5.8202	5.5078	5.858	5.9425	5.6439	5.7944	5.375	5.0444	5.6724	6.4009	5.9887	5.7944	5.6439	6.5078	5.7415	8.5999	5.5699	5.9307	5.9773	5.4429	5.4757	5.6147	5.7142	5.6294	5.585	5.9658	5.5999	5.5699	8.1573	5.5546	6.3837	5.7142	5.7004	5.9069	5.8704	5.8455	5.4594	5.7142	5.7944	5.8826	6.3487	5.8202	5.858	5.7944	5.8826	5.7682	5.9425
14	2	73|74	HNRNPUL1	Q9BUJ2-2	JHU12669.B14C2R74	12.1483	6	5.8329	5.9189	5.8948	5.7004	5.9069	5.5699	5.9887	5.6582	6.0112	5.858	5.9542	5.858	5.7004	5.9658	5.8826	5.7279	5.9307	5.9542	6.0444	6.1293	5.8704	5.6294	5.585	5.7004	5.4919	5.8329	6.2574	5.6865	5.9307	5.4094	5.2288	5.7279	6.4429	5.9425	6.0334	5.9069	6.6653	5.8202	8.3619	5.7004	5.8074	6.0444	5.5078	5.585	5.5699	5.7682	5.5546	5.8202	5.9773	5.6294	5.6147	8	5.7549	6.5925	5.7682	5.8329	5.9425	5.9542	5.9189	5.5699	5.9307	5.7004	5.9189	6.4179	6.0224	5.9658	5.8329	5.9887	5.6724	6.0112
14	3	73|74	SIX1	Q15475	JHU14881.B14C3R74	7.7313	5.8826	5.8074	5.8826	5.8704	5.7279	5.9773	5.585	5.9307	5.7415	5.9658	5.8948	5.7944	5.7142	5.7415	5.7142	5.858	5.7682	5.8074	5.8704	5.8826	5.9189	5.8202	5.7004	5.5546	5.6865	5.5236	5.6865	6.1599	5.5699	5.7415	5.5236	5.2479	5.6724	6.1396	5.8704	5.8074	5.6582	6.2668	5.6294	8.6847	5.6147	5.8329	6.0112	5.5546	5.6294	5.5236	5.7682	5.5236	5.6147	5.7682	5.7004	5.5078	8.1497	5.5236	6.4179	5.5699	5.7415	5.858	5.7944	5.7415	5.6294	5.7682	5.7415	5.8202	6.2854	5.8948	5.8948	5.7549	5.7549	5.8329	5.8948
14	4	73|74	ZCCHC24	Q8N2G6	JHU17255.B14C4R74	12.2217	5.6865	5.9189	5.9658	6.0224	5.7549	5.8704	5.4919	5.8202	5.7142	5.9307	5.8948	5.7814	6	5.9887	5.6294	6.3038	5.8704	5.7944	6.0444	5.9189	6.098	5.9069	5.585	5.5392	5.6147	5.5699	5.7814	6.1799	5.6724	5.7682	5.4919	5.5078	5.6294	6.5622	5.8826	5.8826	5.7814	6.5622	5.8329	8.4939	5.6865	5.8329	5.858	5.6582	5.6294	5.5999	5.6865	5.5236	5.6294	5.9189	5.7415	5.5546	8.3597	5.4919	6.4346	5.6865	5.7944	5.9189	5.9542	5.7814	5.5699	5.8704	5.7944	5.9069	6.4676	5.9542	5.9425	5.7549	5.8704	5.7142	5.8202
14	5	73|74	PPP1R1B	Q9UD71	JHU13759.B14C5R74	13.1406	5.8826	5.8074	6.1085	5.858	5.858	5.9069	5.5236	5.8074	5.7682	5.8455	5.8202	5.8948	5.858	5.9069	6.1599	6.1599	5.858	5.7682	6.0875	5.9069	5.9773	5.8074	5.5699	5.6439	5.6439	5.5236	5.7279	6.1189	5.5999	5.6582	5.5999	5.4263	5.7549	6.8074	5.8074	5.9658	5.3399	6.5774	7.4471	7.9159	6.0553	5.6582	5.858	5.7279	5.5999	5.6582	5.7549	5.5699	5.7279	5.8948	5.8455	5.585	8.5943	5.6439	6.7549	5.8202	5.8704	5.7944	6.0768	5.7944	5.5699	5.7415	5.8074	5.7682	6.3219	6.0112	5.8329	5.7814	5.7415	5.7549	5.8455
14	6	73|74	ADGRD1	Q6QNK2-3	JHU17151.B14C6R74	7.8202	5.9307	5.9887	5.9307	6	5.7814	5.7814	5.5392	5.8329	5.6865	5.7944	5.7944	5.7415	5.8455	5.9307	5.7279	5.9887	5.8329	5.7814	6.0875	5.9773	5.9542	5.7814	5.6439	5.5999	5.5392	5.5078	5.6582	6.1699	5.5999	5.6294	5.5699	5.3576	5.7549	6.3663	5.9542	5.8948	5.585	6.4512	5.6865	8.5236	5.5392	5.9425	5.7279	5.4429	5.5699	5.7549	5.5546	5.5236	5.7415	5.7944	5.7142	5.5999	7.7682	5.5392	6.4346	5.7279	5.585	5.7004	6.0768	5.5236	5.6294	5.7682	5.7142	6.0224	6.2288	5.8948	5.8202	5.9307	5.9069	5.7142	5.7279
14	7	73|74	AGGF1	Q6PIK7	JHU16154.B14C7R74	9.4378	5.8826	5.9069	5.7944	5.7814	5.8074	5.6865	5.5546	5.9069	5.6439	5.7814	5.9773	5.7944	5.8826	5.8455	5.8074	6.1085	5.7549	5.8826	6.0768	5.9658	5.7682	5.6865	5.7142	5.5236	5.5999	5.5699	5.7415	6.1599	5.6582	5.7549	5.4094	5.3219	5.5999	6.5078	6.0553	5.7549	5.7415	6.6935	5.7279	8.5661	5.6147	5.858	5.8455	5.6294	5.5699	5.7682	5.7142	5.5392	5.6147	5.6582	5.7944	5.6439	8.2119	5.5078	6.6724	5.8455	5.4919	5.7944	5.9307	5.8329	5.7682	5.7279	5.6439	5.858	6.2479	6.0224	5.6582	5.7279	5.7549	5.8202	5.8329
14	8	73|74	ZSCAN26	Q16670	JHU07871.B14C8R74	9.5048	5.8202	5.8455	5.8455	5.8948	5.7279	5.8826	5.6294	6.0112	5.7142	5.8826	5.8074	5.7004	6.0112	5.8329	5.8074	5.9773	5.6294	5.9887	5.9658	5.858	6.0112	5.8455	5.5546	5.5392	5.6147	5.5999	5.7814	5.9069	5.7279	5.8074	5.4594	5.4757	5.8455	6.9715	6.0768	5.7944	5.7549	6.9542	5.7549	8.5488	5.6582	5.7415	5.8202	5.5078	5.7279	5.6294	5.6294	5.6147	5.7944	5.8704	5.6724	5.6865	8.4737	5.5999	6.7004	5.858	5.8074	5.9069	5.9069	5.9773	5.6147	5.7549	5.7415	5.9542	6.4594	5.8455	5.7944	5.6865	5.8074	5.6294	5.7944
14	9	73|74	TUBB	P07437	JHU01240.B14C9R74	12.4634	5.8826	6.0334	6.1699	5.9542	6.0444	5.9658	5.6147	5.7682	5.7549	5.9425	5.8826	5.8202	5.7549	6.1189	6.0875	6.6582	5.7004	5.8826	6.5699	6	5.9773	5.9773	5.6294	5.5392	5.8329	5.5546	5.8704	6.1085	5.5546	5.7944	5.4919	5.585	5.6147	8.2923	6.1189	5.8074	5.8202	8.0362	6.0112	8.3966	5.7004	5.9307	6.0112	5.6724	5.6582	5.858	5.7279	5.7814	5.8074	6	5.5999	5.5236	8.7781	5.585	7.8517	5.9307	6.1799	5.8948	6.0553	5.8948	5.6582	6.5314	5.9189	6	6.9542	5.8826	6.3923	5.9069	6.0444	6.0224	6.0444
14	10	73|74	CISD3	P0C7P0	JHU10667.B14C10R74	9.7134	5.8826	5.9773	5.8455	5.8329	5.8704	5.7682	5.6147	5.8329	5.6147	6	5.8948	5.8074	5.7415	5.6865	5.9425	6.1293	5.8826	5.9069	6.0112	5.9069	5.9658	5.7682	5.6439	5.6865	5.7549	5.4919	5.7682	6.1699	5.7142	5.7682	5.4594	5.3923	5.7279	6.4757	5.9773	5.7415	5.7415	6.4594	5.7415	8.2503	5.7004	5.7004	5.7814	5.5078	5.6147	5.6294	5.7142	5.4919	5.7279	5.9189	5.6294	5.4429	7.4429	5.4429	6.4009	5.6582	5.8074	5.7142	5.8948	5.7549	5.4757	5.6582	5.7549	5.9887	6.3129	5.9069	5.8329	5.7814	5.9773	5.7682	5.8455
14	11	73|74	VAV3	Q9UKW4	JHU17502.B14C11R74	11.2414	5.8704	5.9887	6.0661	5.8948	5.7142	5.8074	5.5546	5.8074	5.7004	5.9658	5.8074	5.8826	5.9189	5.8704	5.9773	6.1699	6.0334	6.0334	6.1085	6.0875	6.3309	5.7944	5.6147	5.6147	5.6724	5.3923	5.7415	6.098	5.6439	5.7004	5.6147	5.4094	5.7415	7.098	5.9189	5.7682	5.7004	6.8138	5.8455	8.3309	5.7944	5.7549	5.8948	5.585	5.585	5.6147	5.8329	5.5699	5.7682	5.9307	5.6439	5.5546	8.0417	5.4429	6.8517	5.7415	5.9307	5.8074	5.9307	5.7142	5.7004	5.8704	5.7549	5.8329	6.4429	5.9189	5.9189	5.858	6.0112	5.8826	5.7814
14	12	73|74	HADHA	P40939	JHU12664.B14C12R74	11.7332	6.0334	5.9189	6.0661	5.8826	5.9658	6.0661	5.5078	6.0334	5.7682	5.8704	5.8704	5.9773	5.9542	5.8202	6.1085	6.1396	5.9887	6.0661	6.1699	6.098	6.4998	6.0112	5.6724	5.5999	5.7142	5.5699	5.8826	6.1699	5.6724	5.7415	5.4919	5.4594	5.8074	7.2384	5.9887	5.8329	5.9773	7.1344	6	8.7532	5.7682	5.7682	6.1396	5.5699	5.6294	5.7549	5.7814	5.7142	5.858	5.9773	5.8202	5.5236	8.3859	5.6147	7.3619	6	5.8329	5.7279	5.9658	5.8704	5.6724	5.9425	5.9069	5.9307	6.4594	6.0768	6.1898	5.8074	6.0661	5.8074	5.9773
14	13	73|74	CASP4	P49662	JHU01751.B14C13R74	9.5285	5.9307	5.7944	5.8704	6.0553	5.5999	5.8826	5.4429	5.9425	5.6582	5.9425	5.7549	6.0444	5.858	5.8202	5.9069	6.0224	5.7682	5.8704	6.0444	5.9425	6.5622	5.8329	5.4757	5.5999	5.6724	5.5392	5.7279	6.0661	5.7004	5.7279	5.4263	5.3399	5.7004	6.6865	5.9425	5.8074	5.7682	6.4512	5.585	8.8122	5.7814	5.7415	5.8455	5.5546	5.6582	5.7682	5.7415	5.6147	5.8074	5.9542	5.8455	5.5078	7.6402	5.6439	6.5999	5.7814	5.7142	5.6582	6.0112	5.8704	5.6439	5.7814	5.7142	5.9658	6.4179	6	5.9069	5.5546	5.8704	5.6294	5.8948
14	14	73|74	SPANXC	Q9NY87	JHU07847.B14C14R74	7.4512	5.9658	5.858	5.8948	6.1085	5.585	5.6147	5.585	5.858	5.6439	5.7814	5.7944	5.7279	5.7142	5.5999	5.8329	5.9773	5.6147	5.7142	6.0112	5.9887	6.7682	5.7944	5.6439	5.5392	5.7279	5.4429	5.8826	6.0112	5.7415	5.6865	5.4429	5.3399	5.6147	5.7944	6	5.7415	5.6294	5.8455	5.5546	8.5058	5.5236	5.7279	5.8202	5.5699	5.4757	5.6294	5.6582	5.5999	5.9307	5.7142	5.7415	5.3576	7.3531	5.5699	5.7682	5.6724	5.7944	5.9307	5.7142	5.9069	5.6439	5.3576	5.6147	5.9307	6.0112	5.9887	5.6724	5.5546	5.7279	5.4919	5.7415
14	15	73|74	ACOT7	O00154-4	JHU13980.B14C15R74	15.3079	6.098	7.0112	6.8704	6.6147	6.6935	6.4512	5.7814	6.7482	6.7004	5.9542	6.3038	6.4676	6.3923	7.0056	7.0661	7.8106	5.9069	6.7616	7.6294	6.5078	8.0661	7.0056	6.8329	6.7482	6.3038	6.3038	6.2854	6.6366	6.2574	6.8074	6.0112	5.9773	5.9773	9.2656	6.6366	6.5546	11.8309	9.1228	7.1699	8.5793	7.5469	6.8704	7.0553	6.8455	7.4263	6.2479	6.5157	6.7279	6.1497	6.8765	6.1599	5.9425	10.4351	6.2192	9.0647	6.6073	6.7616	6.1997	7.2143	6.9715	6.9009	7.4305	6.6653	6.5622	7.9009	6.5236	7.4798	7	6.9944	6.5236	6.7142
14	16	73|74	PLEKHB1	Q9UF11-4	JHU17234.B14C16R74	13.1406	6.0553	6.1799	6.3129	6.0224	5.7549	5.8948	5.4919	6.2095	5.858	5.858	5.9658	5.9542	6	6.1085	6.0768	6.3219	5.7415	5.9773	6.3129	6.1085	6.6511	5.9542	5.6724	5.6147	5.7004	5.5392	5.9425	6.3576	5.6865	5.7814	5.5999	5.375	5.8074	7.2527	6.0112	6.0553	5.7944	7.2854	5.7004	8.9614	5.585	5.7944	6.0112	5.6724	5.7004	5.8948	5.7682	5.5078	5.8455	5.9189	5.8704	5.5078	8.6636	5.6439	7.4757	5.7682	6.0112	6.0444	6.0661	5.9542	5.6865	6.2288	5.9189	6.0553	6.8392	6.098	6.0875	6.0112	6	5.8826	5.9542
14	17	73|74	FLCN	Q8NFG4-2	JHU01859.B14C17R74	11.4414	6.0661	6.1699	6.1599	5.7415	5.7142	5.8202	5.6294	5.9542	5.7142	5.9069	5.9658	5.7279	5.9542	6.0875	5.9307	6.1799	5.7415	6.0875	5.8826	5.9307	6.3038	5.7944	5.7279	5.6439	5.7142	5.585	5.8826	6.2668	5.6147	5.7682	5.4757	5.4094	5.7549	7.1241	6.0334	5.8948	5.7549	6.8887	5.7814	8.7944	5.7004	5.6294	6.0112	5.6439	5.6439	5.7279	5.6147	5.4594	5.9189	5.9069	5.8329	5.4263	8.3837	5.5392	6.9069	5.7549	5.9425	6.0224	6.0875	5.8455	5.7142	5.9425	5.7944	6.0875	6.4179	6.0224	5.9773	5.8704	5.9542	5.8455	5.858
14	18	73|74	NXF3	Q9H4D5	JHU04187.B14C18R74	11.3726	6.098	6.0875	6.1189	5.7814	5.7549	5.9069	5.6582	6.0661	5.7279	5.7944	5.9542	5.8948	5.9189	5.9773	6	6.2479	5.9189	5.9887	6.1997	6.098	6.2095	5.858	5.6439	5.5236	5.8202	5.7279	5.858	6.1898	5.7415	5.8074	5.6439	5.4094	5.5392	7.2854	5.9542	6.0768	5.9189	7.0444	5.7279	8.9944	5.6865	5.7814	6.0334	5.7682	5.6439	5.6865	5.5392	5.6147	5.9069	5.9542	5.9069	5.5392	8.5018	5.4594	6.7616	5.7279	5.8455	6.1085	5.9189	5.7682	5.5236	6.1599	5.8455	6.1293	6.4512	5.9307	6.0661	5.858	5.9658	5.7004	6.0661
14	19	73|74	C3P1	Q6ZMU1	JHU17425.B14C19R74	10.2491	5.858	6.0661	6.1997	5.8948	5.8948	5.9307	5.6294	5.8074	5.7549	5.9189	5.9307	5.7415	5.7549	6.0334	6.0444	6.3663	5.8455	5.8826	6.1898	6.0224	6.1997	5.8948	5.7004	5.6582	5.8329	5.4594	5.9069	6.2479	5.8329	5.9069	5.4757	5.3399	5.7682	7.0607	5.9658	5.9069	6.0112	6.9307	5.6724	8.5925	5.7142	5.8202	6.098	5.858	5.6294	5.7279	5.8074	5.5546	5.8455	6.0112	5.858	5.5392	8.2946	5.5699	6.9658	5.8704	5.7415	5.8826	6.0112	6.0224	5.5236	6.0112	5.7142	5.8826	6.5699	6.098	6.1497	5.9069	6.0112	5.7279	5.8455
14	20	73|74	NAV2	Q8IVL1-3	JHU12683.B14C20R74	12.8046	5.8074	6.1189	6.0334	5.9307	5.9542	6.0768	5.6147	6.0768	5.7415	5.9773	5.8202	5.9887	5.8329	6.1189	6.4594	6.3309	6.0334	5.9658	6.5314	6.0334	6.1599	5.8704	5.5699	5.4919	5.7142	5.5999	5.7944	6.2761	5.7415	6.098	5.3576	5.4429	5.9189	7.4009	6.0224	5.9189	5.7415	7.1189	5.7814	8.543	5.8074	5.6582	6.0444	5.7944	5.6439	5.7004	5.7944	5.8202	5.9773	6.4512	5.9307	5.6724	9.0795	5.6439	7.3707	5.9069	5.9773	5.9069	6.0112	6.098	5.6147	6.6582	5.7944	6.0444	6.6439	6.1699	6.1997	6.0768	5.8202	5.9307	6.0661
14	21	73|74	CD300LG	Q6UXG3	JHU01753.B14C21R74	8.6528	5.7944	5.6582	5.858	5.7549	5.7549	5.9069	5.5699	5.8826	5.6439	5.7415	5.8704	5.7142	5.7682	5.9542	5.9189	5.8455	5.6724	5.7944	5.9307	6.0224	6.1189	5.7549	5.5699	5.5546	5.7944	5.5236	5.7549	6.0553	5.8202	5.8948	5.3576	5.3219	5.4429	6.3663	5.9069	5.8074	5.7142	6.1396	5.7279	8.8517	5.7004	5.7944	5.8704	5.7682	5.7279	5.585	5.6582	5.5546	5.7944	6	5.8074	5.4594	7.9858	5.6724	6.4594	5.7004	5.858	5.7142	5.7814	5.7814	5.5699	5.7279	5.7944	5.9069	6.2946	5.9542	5.9425	5.5392	5.5236	5.7682	5.7944
14	22	73|74	QTRT2	Q9H974	JHU08030.B14C22R74	11.3985	5.9887	5.9069	6.098	5.8202	5.858	5.7944	5.5546	6.1085	5.7279	5.8455	5.8202	5.8074	5.9307	6.0334	5.9189	6.1699	5.8074	5.8074	6.2854	6.0224	6.1699	5.8826	5.5999	5.6865	5.6724	5.6147	5.6439	6.0444	5.7549	5.8455	5.4429	5.4263	5.6724	7.4346	5.9658	5.8202	5.6439	7.3531	5.7944	8.3966	5.4757	5.8455	5.9425	5.7279	5.6865	5.7682	5.6865	5.7142	5.7944	5.9425	5.6294	5.585	9.0688	5.585	7.3707	5.8455	5.9425	5.7682	6.0553	5.9189	5.7549	6.4429	5.7814	5.9887	7.0389	6.0224	6.0444	5.9189	5.8704	5.8329	6
14	23	73|74	IGL@	Q567P1	JHU15234.B14C23R74	12.7468	5.8074	5.8074	6.1497	6	5.8455	5.858	5.5699	5.8826	5.7944	5.9425	5.9425	5.7279	6.0112	6.1599	6.0112	6.1497	5.9773	6.0334	6.1799	6	6.1085	5.8826	5.6582	5.6582	5.5999	5.4429	5.6439	6.098	5.8202	5.6724	5.4594	5.4094	5.7004	7.1799	6.0112	5.9189	5.7004	6.9366	5.5236	8.6493	5.5699	5.7814	5.7549	5.6865	5.7142	5.7004	5.6724	5.8202	5.8202	6.0661	5.6582	5.6582	8.5353	5.4757	7.1085	5.8455	5.7682	5.9189	5.9887	5.5999	5.585	5.7944	5.8329	6	6.5774	5.858	6.0661	5.858	5.8455	5.6439	5.858
14	24	73|74	SLC22A16	Q86VW1	JHU17243.B14C24R74	8.3376	5.9189	5.8074	5.8948	5.9307	5.7814	5.8704	5.5699	5.8704	5.7549	6.0224	5.8948	5.7142	5.8948	6	5.7415	5.9425	5.7944	5.9069	5.9189	5.9887	6.0553	5.7814	5.5699	5.4757	5.8329	5.6439	5.7279	5.9658	5.7415	5.6147	5.585	5.3576	5.6439	6.4512	5.8948	5.8948	5.6439	6.3129	5.5078	8.2877	5.4919	5.8329	5.6147	5.6294	5.8074	5.858	5.6865	5.5999	5.7549	5.8948	5.8202	5.5999	8.3859	5.585	6.4998	5.6582	5.7814	5.7682	5.9069	5.6865	5.4919	5.5392	5.858	5.9658	6.3309	5.9307	5.9069	5.6724	5.858	5.5999	5.8826
14	25	73|74	PRY2	O14603	JHU16898.B14C25R74	9.2204	5.9542	5.9425	6.098	5.8704	5.5392	5.8704	5.6865	6	5.8202	5.9425	5.8202	5.6294	5.8455	6.0875	5.6439	6.2574	5.7415	5.8704	6.0224	5.9189	6.0112	5.9069	5.6582	5.6724	5.9542	5.5392	5.8704	5.8704	5.7279	5.7814	5.6724	5.1898	5.5546	7.0334	5.8202	5.858	5.7279	6.6147	5.6147	8.5943	5.6439	5.8202	5.858	5.585	5.6865	5.8329	5.3923	5.7415	5.8329	6.0112	5.7415	5.6294	8.5603	5.5699	7.1344	5.8074	5.7944	5.7549	5.8948	5.7549	5.7682	5.9658	5.8455	6.0444	6.585	5.9773	6	5.7142	5.8948	5.6294	5.9307
14	26	73|74	CNTROB	Q8N137	JHU12645.B14C26R74	9.8376	5.9658	6	5.9069	5.9658	5.7814	5.8202	5.4919	5.9658	5.8202	5.8704	5.9189	5.8202	5.9425	5.9658	5.8948	6.0661	5.7142	5.8704	5.8948	5.8202	5.9773	5.858	5.5699	5.4919	5.7944	5.6582	5.8329	6.0444	5.7142	5.6439	5.585	5.3038	5.5392	6.4919	5.8074	6	5.6294	6.3663	5.4919	9.1267	5.5546	5.6865	5.7142	5.7142	5.7142	5.8329	5.7004	5.6147	5.858	6.0224	5.6294	5.4757	8.1421	5.5078	6.4512	5.8455	5.7814	5.7415	5.8826	5.858	5.7814	5.8074	5.7944	5.8074	6.2668	6.0768	5.8948	5.7944	6.1085	5.6865	5.9542
14	27	73|74	TTC5	Q8N0Z6	JHU04027.B14C27R74	10.7279	5.9425	5.9773	5.8329	6	5.5999	5.5699	5.4757	5.8948	5.8329	5.9307	5.8704	5.7944	5.9189	6.4676	5.9425	6.1599	5.8329	5.7415	6.1293	5.9189	6.0224	5.8826	5.6865	5.4594	5.9069	5.5546	5.7279	6.0444	5.6724	5.6724	5.5236	5.3219	5.7142	6.6653	5.6724	6	5.7682	6.5774	5.5999	8.0224	5.5236	5.8948	5.8826	5.6147	5.6865	5.7142	5.6147	5.5699	5.7415	5.858	5.7415	5.6439	8.0168	5.6294	6.7142	5.8455	5.8455	5.9542	5.9425	5.9307	5.7814	5.7142	5.5546	6.0553	6.4429	5.9189	5.8826	5.7814	5.8455	5.7682	5.7682
14	28	73|74	TNFRSF11B	O00300	JHU04309.B14C28R74	7.4429	6	5.9307	5.9425	6.0553	5.7279	5.5236	5.3038	5.7004	5.8329	5.8455	5.9773	5.8455	5.8329	5.9425	5.9307	6.1699	5.7814	5.9307	6.0768	5.9425	5.9307	5.7415	5.6439	5.4594	5.6294	5.5392	5.7142	6.1189	5.6294	5.7142	5.2854	5.1497	5.6582	6.6511	5.7279	5.7004	5.8826	6.3038	5.7279	8.4635	5.7944	5.8074	5.9307	5.6147	5.5546	5.5078	5.6865	5.7549	5.7814	5.9307	5.858	5.5392	8.2167	5.6865	6.4346	5.6865	5.7944	5.858	5.8948	5.6147	5.5078	5.5999	5.7004	5.8948	6.1799	5.9542	5.7004	5.7279	5.8704	5.7004	5.7814
14	29	73|74	SLC43A2	Q8N370	JHU01711.B14C29R74	11.0721	5.9189	6.1898	6.1396	6	5.8074	5.7549	5.4919	6.0553	5.8455	5.7944	6.0553	5.9658	5.8948	6.1799	6.0768	6.2192	5.8704	6.0444	6.3309	6	6.1699	5.8074	5.7944	5.5546	5.7415	5.6724	5.7279	6.1293	5.6294	5.9189	5.7004	5.4429	5.5999	7.4429	5.9307	5.6865	5.8074	7.1849	5.9069	8.3287	5.8826	5.7944	6.0661	5.585	5.7142	5.7549	5.7004	5.7142	5.6294	5.8948	5.8455	5.585	8.5812	5.6147	7.4553	5.9189	5.9542	6.0444	6.0444	5.8074	5.7142	6.3219	5.858	6.0112	6.8642	6.0875	6.1799	5.9773	5.9189	5.7814	5.9307
14	30	73|74	ISG15	P05161	JHU15044.B14C30R74	12.366	5.8826	6.1699	5.7814	5.858	5.8455	5.7814	5.5392	6.1293	5.8329	5.9307	5.7944	5.8074	5.8455	5.7944	5.8455	6.3219	5.8202	5.7944	5.9189	5.9069	5.9773	5.9542	5.6147	5.375	5.8074	5.3923	5.585	6.1293	5.7004	5.7279	5.5392	5.4263	5.585	6.7142	5.858	5.8202	5.7279	6.4919	5.7549	8.7846	5.7004	5.8329	5.9658	5.6439	5.5392	5.8704	5.4757	5.6865	5.7682	5.9887	5.8455	5.6439	8.3399	5.6147	6.6221	5.8455	5.9425	5.7682	5.8826	5.6582	5.5699	5.6582	5.6294	5.9307	6.3487	6.0334	5.8202	5.9069	5.8329	5.8074	5.9189
14	31	73|74	MEAF6	Q9HAF1	JHU01838.B14C31R74	12.0666	6.0661	5.8074	5.8948	5.9425	5.858	5.5999	5.5078	5.9307	5.7549	5.7814	5.8455	5.9069	6.0112	5.9307	5.9069	6.2192	5.9189	6.0768	6.1189	6.0553	6.0112	5.8202	5.7004	5.5546	5.7142	5.3576	5.7279	6.098	5.7682	5.858	5.4429	5.3219	5.5699	6.5392	5.8704	5.8329	5.7814	6.4263	5.8948	8.8313	5.6865	5.8826	6.0112	5.7004	5.7549	5.9887	5.6147	5.6439	5.8074	6.1799	5.8329	5.5078	8.69	5.6582	6.7074	5.7415	5.8202	5.858	5.8202	5.7682	5.4594	5.8455	5.7142	6.0553	6.5469	5.9887	5.8826	5.7814	5.7004	5.5999	5.9658
14	32	73|74	ZFYVE16	Q7Z3T8-3	JHU08734.B14C32R74	12.4565	5.9658	5.8704	5.9887	6.0875	5.7682	5.9542	5.5699	5.7944	5.9069	5.5546	5.8704	5.7814	5.8704	5.9189	6.0112	6.1085	5.7279	5.8704	6.0875	6.1085	6.1396	5.8455	5.7279	5.5546	5.7682	5.4263	5.7814	6.0444	5.7415	5.7682	5.585	5.4429	5.7279	6.6439	6.0112	5.8948	5.7415	6.7415	5.7142	9.0512	5.6439	5.7415	5.9069	5.7279	5.6439	5.8074	5.4094	5.5999	5.6582	5.8948	5.7142	5.5699	8.2456	5.5999	6.4594	5.7814	5.9307	5.9658	5.8074	5.7279	5.4757	5.6582	5.5236	5.9307	6.375	6.1997	5.858	5.8948	5.7944	5.8329	5.8826
14	1	75|76	HELB	Q8NG08	JHU17534.B14C1R76	10.2174	5.7944	5.858	6.0875	5.8948	5.858	5.8074	5.7142	5.9307	5.7814	5.6724	5.8329	5.8202	5.4594	5.6439	6.0875	6.1699	5.9542	5.9189	6.0112	5.8704	5.9307	5.8455	5.7415	5.6147	5.8329	5.4594	5.7814	6.1997	5.6865	5.8074	5.3219	5.4094	5.7004	6.6582	5.9542	5.858	5.8202	6.7482	5.7142	8.6221	5.7142	5.8074	5.7682	5.5078	5.6439	5.5999	5.5699	5.6724	5.8826	5.9189	5.6582	5.7004	8.4656	5.5699	6.7748	5.7814	5.7682	5.6439	5.9189	5.858	5.7004	5.7549	5.8202	5.9189	6.5078	5.8704	5.9542	5.5546	5.8948	5.7549	5.8826
14	2	75|76	HBS1L	Q9Y450	JHU12665.B14C2R76	13.3227	5.9658	5.9773	6.0444	5.8826	6	5.858	5.6294	5.7944	5.858	5.8329	5.8948	5.8704	5.9189	6.0875	6.0224	6.1085	5.8202	6.0444	6.0875	5.9773	5.9307	5.8455	5.7944	5.6147	5.6294	5.7142	5.7944	6.2384	5.7279	5.8704	5.3038	5.1898	5.8202	6.3309	6.0875	6.0224	5.8202	6.6865	5.7944	8.3576	5.8202	5.8074	5.8948	5.9069	5.5078	5.7682	5.8455	5.5999	5.7415	6.8202	5.7549	5.7279	7.96	5.7004	6.5078	5.9425	5.8074	5.8948	6.0553	6.0444	6.5314	5.7415	5.8455	5.9189	6.6795	5.9887	6.0444	5.7279	6.0875	5.7415	5.9069
14	3	75|76	PCCA	P05165	JHU03995.B14C3R76	13.3318	5.9189	5.9307	6.1293	6.0444	5.9773	5.9425	5.5392	5.8202	5.9189	5.8202	5.9069	5.8455	5.9773	6.0334	6.0553	6.3309	5.8329	5.9189	6.1189	6.0553	6.0768	5.7279	5.7415	5.6724	5.6724	5.6147	5.858	6.1898	5.7142	6.0334	5.5236	5.4594	5.6582	7.4388	6.1599	5.858	5.6724	7.2808	5.858	8.545	5.8074	5.8455	5.9307	5.7004	5.4594	5.7549	5.7279	5.7415	5.7279	5.9307	5.9773	5.7944	8.7415	5.5392	7.2946	5.9542	5.858	5.9069	6.1085	5.9542	5.9425	5.9658	5.9189	6.0334	6.4757	6.0661	6.0112	5.8948	5.9773	5.6865	5.8202
14	4	75|76	ADM2	Q7Z4H4	JHU18738.B14C4R76	9.2276	5.8704	5.9307	6	5.9658	5.858	5.6724	5.4429	5.7944	5.8329	5.9307	5.7944	5.8202	5.8455	5.7682	5.6724	6.1189	5.7944	5.7814	5.9189	5.8948	6.0875	5.8704	5.585	5.5078	5.7415	5.4094	5.8948	6.0553	5.6439	5.6439	5.1497	5.3923	5.6439	5.9887	5.9069	5.8329	5.7279	6	5.7142	8.4263	5.6439	5.7549	5.8202	5.5999	5.5999	5.7814	5.6865	5.5236	5.5392	5.8948	5.6724	5.6439	7.6184	5.4429	6.1497	5.7004	5.7142	5.9189	5.8455	5.8826	5.6724	5.6439	5.7944	5.858	6.1898	5.9773	5.8329	5.7549	5.7682	5.7814	5.8074
14	5	75|76	KCNA3	P22001	JHU15418.B14C5R76	10.5546	6	6	6	5.9189	5.8826	5.8074	5.585	5.858	5.8455	5.7279	5.858	5.9658	5.8455	5.9069	5.8202	5.9658	5.7944	5.9425	6.1497	5.7682	6.1189	5.7142	5.6724	5.4594	5.7549	5.4594	5.6294	6.1189	5.6294	5.8202	5.4594	5.3576	5.7004	6.6582	6.0661	5.9425	5.6865	6.8642	5.6294	8.7004	5.5999	5.7814	5.8202	5.4094	5.6439	5.7279	5.8826	5.6582	5.4594	5.9307	5.8455	5.7142	8.1472	5.5078	6.9069	5.7944	5.6439	5.7944	5.8826	5.9069	5.7944	5.8074	5.7549	6.0444	6.4512	6.0112	5.8329	5.858	5.9425	5.8329	5.7944
14	6	75|76	SETD9	Q8NE22	JHU17215.B14C6R76	11.1392	5.9658	5.9069	5.8704	5.9542	5.7142	5.858	5.6147	5.7814	5.8074	5.6439	5.9069	5.9189	5.9773	5.7549	5.858	6.2668	5.7814	5.9658	6.0224	5.9189	6.1189	5.9189	5.7004	5.4757	5.5999	5.5546	5.7549	6.098	5.7814	5.7682	5.5546	5.5392	5.8329	6.7879	6.0112	5.858	5.5078	6.5392	5.6582	8.825	5.5392	5.7814	5.7549	5.3399	5.585	5.7944	5.6147	5.5999	5.5699	5.8329	5.7682	5.5999	7.9972	5.4757	6.9009	5.5999	5.6147	5.9887	5.7682	5.7944	5.8329	5.7682	5.5999	5.9658	6.375	6.0661	5.6724	5.7415	5.7682	5.7814	5.8948
14	7	75|76	LDLR	P01130	JHU18471.B14C7R76	8.0056	5.8826	5.9542	5.7814	5.8329	5.6147	5.7944	5.5392	5.8704	5.8329	5.5546	5.9425	5.7004	5.8948	5.8329	5.8826	6.2095	5.6724	5.9658	6.0553	5.9425	5.9307	5.6865	5.6294	5.585	5.7814	5.5392	5.8202	5.9307	5.7004	5.7415	5.4919	5.2479	5.6582	6.3219	5.9307	5.6439	5.7004	6.585	5.6147	8.3597	5.585	5.9425	5.8455	5.585	5.6724	5.7682	5.5699	5.5546	5.6724	5.8074	5.858	5.4594	7.6036	5.5546	6.3663	5.7549	5.5699	5.8826	5.9189	5.9069	5.7142	5.7004	5.6582	5.9887	6.2288	6.0553	5.6865	5.7814	6	5.6865	5.7004
14	8	75|76	MFAP4	P55083	JHU09844.B14C8R76	7.3707	6.0334	5.8329	5.9773	5.7415	5.7004	5.6439	5.4757	5.8455	5.7415	5.8329	5.8329	5.5699	5.858	5.7004	5.7549	5.9542	5.5546	5.9069	5.858	5.9773	5.9307	5.8202	5.5546	5.4919	5.6294	5.4263	5.7142	6.1799	5.7279	5.6582	5.3576	5.375	5.7549	5.4757	5.8826	5.7682	5.8074	5.9189	5.3399	8.8719	5.5699	5.6147	5.8074	5.3219	5.6582	5.6294	5.5078	5.5699	5.8948	5.7415	5.5999	5.5236	6.7549	5.7004	5.8202	5.7682	5.7415	5.9773	5.7682	5.6865	5.6294	5.3219	5.6439	5.858	6.3219	5.9189	5.5999	5.6724	5.7549	5.6294	5.6724
14	9	75|76	ATP6V1C2	Q8NEY4-2	JHU07782.B14C9R76	12.7513	6.0661	5.858	6.1396	5.7814	5.7944	5.8329	5.5078	5.8329	5.7682	5.8704	5.8455	5.7549	5.7944	6	6.0661	6.4179	5.5546	5.9069	6.2288	5.9658	6.0875	5.7944	5.585	5.7004	5.7142	5.3399	5.7279	6.2384	5.7279	5.8826	5.6724	5.5699	5.6439	7.2715	6.0768	5.9773	5.8329	7.2992	5.8948	8.2192	5.7549	5.9189	5.9069	5.4594	5.6147	6.1599	5.8455	5.5999	5.8329	5.8704	5.6865	5.5392	8.4818	5.5392	7.1396	5.8074	5.8202	5.9425	6.0112	5.7142	5.7682	5.9542	5.7814	6.0224	6.4676	6.0334	6.0661	5.5999	5.9542	5.9887	5.8826
14	10	75|76	RPS12	P25398	JHU04585.B14C10R76	11.453	5.858	5.9069	6	5.8704	5.7944	5.7279	5.6865	5.7415	5.6582	6.098	5.8455	5.6582	5.8074	5.8202	6.0444	6.1189	5.6724	5.8826	6.098	6	6.1396	5.858	5.6724	5.3399	5.6582	5.585	5.6865	6.098	5.7682	5.7142	5.4429	5.5392	5.6865	6.8202	5.9542	5.8202	5.7682	6.6653	5.585	7.6935	5.5392	5.6147	5.858	5.5078	5.6294	5.7814	5.8202	5.5999	5.5999	5.8329	5.7682	5.4429	8.2923	5.6294	6.7142	5.7415	5.8202	5.7682	5.9069	5.7415	5.7279	5.7814	5.7279	6.0112	6.3837	5.8704	5.7944	5.6582	5.8948	5.8074	5.8455
14	11	75|76	DEFB103A	P81534	JHU17519.B14C11R76	9.7715	6	6.0444	6.0224	5.9425	5.8455	5.7944	5.5392	5.9658	5.8329	5.9887	5.8455	5.7944	5.7814	5.8826	6.1898	6.0224	5.7814	6.0553	6.1898	6.0224	6.3399	5.9425	5.5546	5.5236	5.7279	5.585	5.7142	6.0768	5.7004	5.858	5.5236	5.4429	5.7279	6.9542	6.0444	5.9189	5.7944	6.9366	5.9542	8.5157	5.5392	5.6147	5.9425	5.5546	5.6582	5.6582	5.5236	5.6865	5.7814	6.1396	5.7549	5.5699	8.3015	5.5699	6.9658	5.8202	5.8704	5.9658	5.9658	5.8704	5.7944	6	5.7415	5.9887	6.5469	5.9189	5.9542	5.8704	5.9425	5.8074	5.8074
14	12	75|76	NCKIPSD	Q9NZQ3-3	JHU12684.B14C12R76	13.2819	6.0112	5.9542	6	6.0768	6.0112	5.8948	5.5546	6.098	5.7004	6.0661	6.0444	5.9773	5.9307	6.1085	6.6724	6.1997	5.7944	6.0444	6.4263	6.1396	6.4757	6.0661	5.7814	5.7279	5.8074	5.7142	5.8202	6.2761	5.7682	6.1085	5.5236	5.5546	5.7814	7.1396	6.2192	6.0661	5.9773	7.4009	5.9069	9.1674	5.7944	5.9887	6.0768	5.9887	5.7004	7.0279	5.7814	5.9425	5.7415	6.8074	5.8704	5.7004	8.6952	5.6439	7.0928	5.9189	5.7814	5.8948	6.0661	6	5.9189	6.0224	5.8329	6.1189	6.7004	6.2479	6.2095	5.9425	6.1599	5.8202	6.1799
14	13	75|76	OR2W3	B2RUT5	JHU18515.B14C13R76	8.388	6.0444	5.8704	5.8948	5.9425	5.7279	5.8704	5.4594	5.8948	5.5699	5.9542	5.7279	6.0553	5.7279	5.6865	5.9542	6.1085	5.7279	6.0444	5.9887	6.0334	6.8642	5.7682	5.858	5.6724	5.8329	5.5999	5.9069	6.0768	5.7944	5.8074	5.5392	5.4094	5.5699	6.3663	5.8948	5.9069	5.7415	6.6294	5.5699	9.0848	5.6724	5.5392	5.8704	5.4919	5.6865	5.6439	5.6294	5.6294	5.7814	6.0224	5.8074	5.3923	7.3399	5.585	6.375	5.7142	5.9069	5.7415	6.0553	5.6724	5.6865	5.7142	5.6865	5.7004	6.5078	5.9425	5.7142	5.7549	5.9542	5.7415	5.5546
14	14	75|76	MPZL3	Q6UWV2	JHU11273.B14C14R76	7.2479	6.0553	5.9189	5.8455	6	5.7549	5.8704	5.4757	5.858	5.585	5.8704	5.8826	6.098	5.7142	5.6724	6.0112	6.0553	5.7944	5.9189	5.8948	5.9307	6.9773	5.6865	5.7279	5.7142	5.6724	5.5699	5.6724	6.098	5.7415	5.7944	5.375	5.3923	5.6865	5.6865	5.9069	5.6582	5.8074	5.8329	5.5078	8.1472	5.7004	5.6294	5.7004	5.7279	5.585	5.8826	5.7549	5.5546	5.7004	5.8455	5.7549	5.4094	7.8918	5.2479	5.9425	5.6439	5.6724	5.6582	5.9658	5.7814	5.7415	5.4429	5.6147	5.9773	6.1497	6.0224	5.6865	5.9069	5.8074	5.7682	5.5999
14	15	75|76	EIF3D	O15371	JHU02720.B14C15R76	12.1085	5.9425	6	5.9658	5.9887	5.7944	5.9425	5.3923	6	5.7944	5.7682	5.9887	5.9773	5.8329	6.0768	6.1085	6.1799	5.9425	5.9773	6.1599	6.0444	6.8887	5.9425	5.6865	5.5078	5.8074	5.6865	5.9069	6.2574	5.8074	6.0553	5.7004	5.4757	5.7279	6.5774	5.9307	6.0334	5.7814	6.8138	5.6865	8.8918	5.6294	5.8329	5.9069	5.7415	5.7549	5.8704	5.8074	5.7944	5.8948	6.3663	5.8202	5.375	8.3531	5.5546	6.7004	6.7879	5.8074	5.8329	5.9887	6.0224	5.8948	5.8948	5.5999	6.098	6.7415	6.0334	6.0875	5.9069	5.9658	5.8704	5.8455
14	16	75|76	RNF31	Q96EP0	JHU17239.B14C16R76	11.477	6.0661	5.9887	6.2192	5.9542	5.858	5.7944	5.4594	6.0875	5.8704	5.8329	5.8455	5.7279	5.9307	5.7549	5.8329	6.2761	5.7682	5.9425	6.1189	6.1085	6.5999	5.8329	5.5699	5.3923	5.7944	5.6724	5.7944	6.3219	5.9307	5.858	5.4919	5.4594	5.7549	6.2192	5.9658	5.9307	5.8826	6.5999	5.4757	9.0307	5.7549	5.7415	5.7549	5.6294	5.585	5.7142	5.9307	5.5999	5.8074	5.8704	5.8455	5.4094	7.8918	5.5392	6.3129	5.5999	5.9189	5.9307	6.0553	5.9069	5.6582	5.7814	5.6865	5.9773	6.5774	6.0553	5.8948	5.8826	5.9189	5.8826	5.7549
14	17	75|76	ADGRG1	Q9Y653	JHU12661.B14C17R76	7.0389	6	6.0661	6.1497	5.9307	5.7944	5.858	5.5236	5.9542	5.7279	5.9307	5.8826	5.8074	5.7142	5.6582	5.7004	5.9542	5.7549	5.8826	5.8948	5.9069	6.2384	5.6294	5.585	5.3399	5.6294	5.7814	5.6147	6.1898	5.5546	5.6582	5.5699	5.3038	5.6865	5.6147	5.8948	5.8455	5.5999	5.9887	5.5546	9.0848	5.7415	5.6724	5.7682	5.6294	5.6439	5.7004	5.858	5.4757	5.6582	5.7279	5.7279	5.3399	6.4512	5.5078	5.7004	5.5699	5.6582	5.9189	5.7814	5.7004	5.8074	5.5236	5.7279	5.9189	6.1898	5.9542	5.7944	5.9773	5.6294	5.7415	5.7682
14	18	75|76	SIGLEC12	Q96PQ1	JHU07176.B14C18R76	7.7142	6.0334	5.9425	6.1293	5.8704	5.8329	5.8826	5.3923	5.9542	5.6865	5.6865	6	5.8826	5.8074	5.7549	5.858	5.9425	5.9773	5.858	5.9773	5.9307	6.1799	5.6582	5.4594	5.4594	5.6439	5.7279	5.8202	6.2574	5.6147	5.5999	5.4594	5.4094	5.7415	6.3487	6.0112	5.7944	5.7415	6.4594	5.7549	9.1033	5.6294	5.8074	6.0224	5.6865	5.6147	5.7142	5.7004	5.4429	5.7004	5.9658	5.8704	5.5699	7.9513	5.5078	6.5157	5.585	5.7944	5.9887	5.9773	5.9189	5.7682	5.7682	5.9189	5.8826	6.375	5.9773	6.2384	5.8329	5.8948	5.9425	5.9542
14	19	75|76	LHX3	Q9UBR4-2	JHU17652.B14C19R76	8.4533	5.7279	6.1189	5.9425	5.8948	5.858	5.9425	5.3576	5.8948	5.5699	5.7814	5.8202	5.9307	5.8455	5.8455	6.0768	6.2288	5.8455	5.9069	6.0444	5.8704	6.0553	5.7004	5.5699	5.4919	5.6865	5.5078	5.6582	6.2192	5.7004	5.858	5.3219	5.5236	5.6294	6.5774	5.9542	5.9307	5.6439	6.5314	5.5699	8.7928	5.6294	5.7279	5.9542	5.6294	5.7142	5.8074	5.7814	5.5546	5.585	5.9307	5.6582	5.6439	8.4939	5.5546	6.5622	5.8704	5.8455	5.9307	6.0661	5.7142	5.7415	5.9069	5.7814	5.8948	6.4919	5.9887	6.0334	5.7549	6.0334	5.8202	5.7142
14	20	75|76	INSIG2	Q9Y5U4	JHU12960.B14C20R76	10.2342	5.8948	6.0112	5.8826	5.8329	5.7814	5.9069	5.3576	6.0553	5.6147	5.8455	5.9658	5.8202	5.8826	5.9069	6.0875	6.2668	5.7415	5.9425	6.0875	5.9542	5.9542	5.7682	5.5699	5.6582	5.5999	5.3923	5.7004	6.0112	5.5699	5.7004	5.375	5.4919	5.6147	6.7415	6.0112	5.858	5.7142	6.8642	5.5392	8.4979	5.7142	5.7142	5.8455	5.585	5.7004	5.8329	5.6865	5.6147	5.7944	5.9425	5.7682	5.6147	8.9322	5.6294	6.6935	5.8202	5.7944	5.8948	5.8455	5.8704	5.8455	5.858	5.8826	5.9542	6.4676	6.0768	5.9658	5.9069	5.9542	5.8202	5.8074
14	21	75|76	FGF3	P11487	JHU19094.B14C21R76	9.8486	5.9658	5.8455	6.0224	5.7549	5.8455	5.7682	5.5699	5.7944	5.6724	5.8948	6.1189	5.7004	5.8329	5.6147	6.0444	6.0875	5.8826	5.9425	6.2192	6	6.0334	5.5546	5.7279	5.4263	5.4919	5.3576	5.7279	6.2384	5.5392	5.858	5.3576	5.4594	5.585	6.1997	6.0112	5.7142	5.8704	6.4676	5.4757	8.8642	5.4429	5.5999	5.8455	5.6439	5.6865	5.7142	5.7279	5.6294	5.6439	5.858	5.6865	5.6294	8.5411	5.6582	6.3837	5.7549	5.8074	5.8455	5.9773	5.7549	5.7004	5.6439	5.7004	5.9887	6.5314	5.9887	5.7549	5.7549	5.7944	5.7142	5.8202
14	22	75|76	RBPJ	Q06330-7	JHU13657.B14C22R76	11.5396	5.9307	6.1085	6.0224	6.1497	5.858	5.858	5.6724	5.9307	5.8948	5.9307	5.8329	5.8329	6.0444	6	6.1497	6.4263	5.9189	5.9542	6.3487	6.6294	6.1085	5.9069	5.7415	5.7142	5.8074	5.5392	5.8826	6.3038	6.8009	5.9658	6.5157	5.5392	5.9658	6.9189	6.1799	6.3129	5.8074	7.2574	6.2574	8.633	5.6582	5.7944	5.9069	5.6582	5.858	6.0875	5.7415	5.8826	5.8826	6.3837	5.6439	5.4429	9.2609	5.7549	6.9542	6.0224	6.1799	5.858	6.1189	5.7004	5.858	5.7682	6.1293	6.2384	6.9542	6.3837	6.1189	5.9542	5.8948	5.9307	6.3219
14	23	75|76	CPEB1	Q9BZB8-3	JHU05774.B14C23R76	10.8122	5.9189	5.8826	5.8202	5.8948	5.6724	5.8202	5.5392	5.8826	5.7682	6.0224	5.8329	5.7549	5.8329	6.0768	6.0112	6.098	5.9307	5.9189	6.1497	6.0875	6.1085	5.7814	5.6439	5.7279	5.8329	5.4429	5.7944	6.0553	5.6439	5.9307	5.4263	5.3038	5.7415	6.9248	6.0661	5.8826	5.7549	6.6724	5.5236	8.9758	5.585	5.858	5.8948	5.5699	5.6865	5.7814	5.7004	5.5236	5.858	6.0661	5.5392	5.7004	8.1241	5.5078	6.8642	5.7142	5.8202	5.8455	5.8455	5.9542	5.6724	5.7549	5.7142	5.9773	6.4094	5.9658	6.0768	5.7682	5.8074	5.7944	5.9542
14	24	75|76	PYGO1	Q9Y3Y4	JHU18808.B14C24R76	7.9366	5.9887	5.9307	5.9425	5.8329	5.858	5.7142	5.4594	6	5.6582	5.8455	5.8948	5.585	5.7682	6.1189	5.9189	6.1085	5.9773	5.7814	6	5.8074	5.9069	5.7814	5.5078	5.6439	5.8948	5.4757	5.8455	5.9307	5.7004	5.5999	5.5078	5.4094	5.7682	6.3487	5.9658	5.858	5.6439	6.4009	5.6724	8.8948	5.5236	5.7279	5.8074	5.585	5.6724	5.5699	5.6724	5.6294	5.8826	5.7415	5.7549	5.6724	8.0251	5.6147	6.4179	5.6147	5.6724	5.8704	5.9658	5.9069	5.7415	5.8202	5.7004	5.8826	6.3399	6	5.9307	5.8704	5.9189	5.6147	5.8455
14	25	75|76	ADAMTS17	Q8TE56	JHU17597.B14C25R76	8.0928	5.8826	5.9658	6.0224	6.1085	5.8455	5.7415	5.3923	5.9658	5.7814	5.7814	5.9189	5.6724	5.8826	5.9773	5.9773	6.2384	5.9069	5.9887	6.0661	6.0875	6	5.7142	5.5392	5.5699	5.9069	5.4429	5.8074	6.3219	5.7549	5.6724	5.5236	5.5546	5.7549	6.5314	5.8704	5.8704	5.6865	6.7347	5.6865	8.5333	5.5236	5.7142	5.9069	5.6439	5.6865	5.6724	5.5392	5.5999	5.6439	6.0224	5.7279	5.6582	8.1649	5.6865	6.7074	5.7004	5.7004	5.8704	6.0224	5.8455	5.5546	5.8948	5.7415	5.9307	6.3038	5.9658	5.9189	5.8455	6.0224	5.8074	5.8948
14	26	75|76	FAM110D	Q8TAY7	JHU13055.B14C26R76	12.4218	6.0112	6.3837	5.8455	6.0875	6.0334	5.7944	5.6865	5.8704	5.9887	6.0224	5.8826	5.858	5.9773	6.2288	6.3129	6.4094	6.0444	6.2192	6.5392	6.1085	6.2574	5.9773	5.8202	5.6439	5.9069	5.6294	5.7549	6.3837	5.7944	6.1699	5.6865	5.5078	5.6582	8.0821	5.9189	5.8826	5.7944	7.7582	6.1599	8.8186	5.7279	5.858	6.4429	5.5546	5.7549	5.9425	5.7142	5.7549	6.0444	6.1599	5.9189	5.7682	9.4242	5.5999	8.2784	6.2761	5.9658	5.8826	6.1396	6.1497	5.7279	6.9248	6	6.0334	7.5622	6.1189	6.5999	5.858	6.3487	5.9887	6.1898
14	27	75|76	ZNF701	Q9NV72	JHU16803.B14C27R76	9.9556	5.9307	5.9307	5.6294	6.0112	5.8074	5.6294	5.4757	5.858	5.9773	6.0224	5.9658	5.7142	5.8948	6.0334	5.9189	6.1497	5.9189	6.0334	6.1293	5.9773	6.0661	5.7004	5.6724	5.5392	5.8329	5.6724	5.6724	6.1599	5.7415	5.5999	5.3923	5.4429	5.6294	6.6294	5.8826	5.8455	5.8202	6.7004	5.6147	8.2831	5.7004	5.7549	5.9542	5.7142	5.6439	5.7549	5.6439	5.5078	5.8074	6.0224	5.7142	5.6147	8.0028	5.5999	6.3837	5.7549	5.7682	5.8948	6.1293	5.7944	5.7814	5.5999	5.8329	5.9773	6.5236	5.9887	5.9307	5.6294	5.8202	5.8074	5.9773
14	28	75|76	ST6GAL2	Q96JF0-2	JHU08624.B14C28R76	10.2131	5.8455	6.0768	6.0444	5.9658	5.9189	5.7279	5.4757	5.8455	5.9069	5.858	5.8948	6.0112	5.8704	6.1085	6.0875	6.1898	5.858	5.9189	6.3038	6.0661	6.2384	5.8329	5.5392	5.585	5.858	5.4919	5.6439	6.1293	5.7004	5.8329	5.4263	5.4263	5.4757	7.2854	5.8202	5.858	5.5999	6.9425	6.1997	8.2831	5.6724	5.8455	5.9887	5.5699	5.4757	5.7549	5.7682	5.7004	5.7415	5.9189	5.7814	5.585	7.9542	5.6439	6.9484	5.9307	5.9887	5.7549	6.0334	6.0112	5.7142	6.1799	5.8329	6.1189	6.6724	6.0334	6.3309	5.8202	6.2761	6.098	6.3923
14	29	75|76	EIF3F	O00303	JHU09253.B14C29R76	9.9679	5.9069	5.8074	5.9069	5.8948	5.7279	5.7814	5.585	5.8202	5.8948	5.8948	5.858	5.9307	5.7944	6	5.9069	6.2384	5.8948	6.0768	6.0334	5.858	6.1497	5.7549	5.7415	5.5999	5.7142	5.4429	5.6294	6.1799	5.6294	5.7415	5.4429	5.2854	5.6865	6.5546	5.8826	5.8704	5.8455	6.5999	5.8074	8.3399	5.6724	5.7682	5.8948	5.585	5.5999	5.6294	5.6439	5.6147	5.8455	5.8202	5.6147	5.3923	7.6366	5.6865	6.6294	5.7814	5.8826	5.9189	6.0334	5.6294	5.585	5.6439	5.7279	5.9189	6.2384	5.9425	5.7944	5.6724	5.7415	5.7549	5.7944
14	30	75|76	RNASEH2B	Q8N451	JHU05155.B14C30R76	7.4998	5.7549	5.8329	5.8948	5.9069	5.7682	5.7415	5.585	5.6724	5.7415	5.7682	5.8826	5.8329	5.9307	5.8948	5.585	6.1799	5.8455	5.8704	5.9542	5.8948	6.0768	5.8074	5.6294	5.5546	5.6865	5.3576	5.6582	5.9887	5.585	5.6865	5.2668	5.4429	5.6865	6.3576	5.9189	5.8074	5.8329	6.3038	5.7415	8.8796	5.7004	5.7814	5.8329	5.5999	5.5999	5.6865	5.585	5.585	5.6724	5.858	5.6582	5.375	7.2621	5.4429	6.3663	5.5999	5.9307	5.8202	5.9425	5.7682	5.7279	5.6865	5.7814	5.9658	6.2854	6	5.7004	5.7549	5.6294	5.8329	5.7415
14	31	75|76	SERPINA11	Q86U17	JHU19141.B14C31R76	9.1737	5.8826	5.9425	5.7814	5.8948	5.8202	5.6865	5.5236	5.6147	5.9069	5.7142	5.7142	5.8074	5.8948	5.8826	5.9307	6.1799	5.7944	5.7549	6.0334	5.8826	6.0444	5.9069	5.6294	5.5078	5.5699	5.5078	5.8455	6.0553	5.6439	5.7944	5.4429	5.2479	5.6147	6.5078	6.0661	5.7944	5.8329	6.3219	5.6582	8.9024	5.6439	5.8329	5.9658	5.5699	5.6724	5.8826	5.5699	5.5236	5.7142	5.9307	5.5999	5.5999	7.5196	5.5699	6.4512	5.7549	5.9307	5.8948	5.9307	5.7279	5.5999	5.7415	5.8704	5.9069	6.4009	6	5.6147	5.7814	5.9189	5.7549	5.7814
14	32	75|76	RBM46	Q8TBY0	JHU14215.B14C32R76	13.8942	5.9542	6.0112	6.098	6.2192	6.0661	6.1189	5.5546	6.0334	5.9189	5.8455	6	6	6	6.0112	6.2192	6.2574	5.8329	6.0444	6.098	6.1189	6.1799	5.9658	5.6294	5.6865	5.8074	5.5699	5.7142	6.2288	5.7944	6.0875	5.3219	5.5392	5.858	7.1997	6.1497	6.0224	5.8329	7.0279	6.0334	9.2467	5.6865	5.9658	5.9307	5.9425	5.7142	5.7279	5.6294	5.8455	5.8704	6.098	5.5078	5.6439	8.7977	5.6865	7.2527	6	6	6.0444	6.7415	5.8329	5.7279	6.0661	5.8704	6.098	6.6865	6.1085	6.1699	5.9189	6.4594	8.6402	6.0224
14	1	77|78	ZNF772	Q68DY9	JHU17870.B14C1R78	11.1746	5.9658	5.9307	5.9542	5.9307	6.0768	5.7944	5.6439	5.9189	5.6724	5.8202	5.8074	5.5699	5.8455	5.9887	5.7549	6.1799	5.858	5.8455	5.9658	5.8455	6	5.8329	5.7142	5.5546	5.7142	5.5078	5.8202	6.1085	5.7004	5.8704	5.3576	5.4429	5.9307	7.0607	5.9887	6	5.8826	6.7748	5.8329	9.0014	5.9773	5.7944	5.9658	5.6582	5.7004	5.7004	5.7142	5.6147	5.8329	5.9887	5.7142	5.5078	8.5038	5.6724	7.1137	5.858	5.8455	5.8455	5.9887	5.8948	5.7549	5.9542	5.8329	5.8202	6.4919	5.7415	6.1799	5.7549	6.0661	5.8455	6.1085
14	2	77|78	TSACC	Q96A04	JHU13023.B14C2R78	11.8512	5.8948	5.7814	5.9307	5.8704	5.8202	5.7814	5.8202	5.8455	5.7415	5.7549	5.8826	5.5078	5.7944	5.8455	5.7549	6.0875	5.8202	5.8826	6.0768	5.8948	6	5.7944	5.7004	5.4757	5.6865	5.4263	5.6582	6.2095	5.6147	5.7814	5.4757	5.5546	5.8329	6.4838	6.0112	5.7944	5.8074	6.3399	5.9189	8.9643	5.7682	5.7814	5.8202	5.5546	5.6294	5.5236	5.6439	5.5999	5.7004	5.8455	5.6865	5.5999	7.29	5.7142	6.4757	5.8202	5.6439	5.9542	6.0444	5.7682	5.6865	5.7549	5.7682	5.9069	6.6147	5.9658	5.9069	5.8074	5.858	5.6865	5.9307
14	3	77|78	TTLL6	Q8N841-2	JHU07579.B14C3R78	10.0808	6.0553	5.8948	6.0112	5.9189	5.9887	5.9189	5.5236	5.9658	5.9069	5.6294	5.9887	5.7142	5.8202	6.1497	5.8455	6.1699	5.9658	5.8826	6.098	5.9542	6.2095	5.7415	5.6439	5.5236	5.7944	5.3923	5.7944	6.3487	5.6865	6	5.5078	5.4429	5.7142	6.8704	5.9189	5.8455	5.7549	6.8138	5.8202	8.3531	5.7549	5.5999	6.0334	5.6865	5.5392	5.5999	5.8202	5.6582	5.5236	5.9658	5.8202	5.5999	8.236	5.6147	6.8074	5.9307	5.7944	5.9307	6.0661	5.9887	5.6294	5.8704	5.7944	5.9189	6.9069	5.8202	5.9542	5.8074	5.9069	5.7682	5.858
14	4	77|78	STRA8	Q7Z7C7	JHU18823.B14C4R78	9.0954	5.9307	5.7944	5.9887	5.9542	5.8202	5.8074	5.5999	5.9189	5.7944	5.8202	6.0224	5.6724	5.7279	5.8455	5.8329	6.0768	5.7415	5.8455	6.0444	5.9658	6.0334	5.7415	5.5236	5.4919	5.6439	5.3923	5.8329	6.2384	5.6865	5.7944	5.3576	5.4263	5.7279	6.6221	5.8074	5.6865	5.8704	6.7748	5.7279	8.3421	5.7004	5.7814	5.858	5.5999	5.5392	5.6865	5.7549	5.6294	5.6147	5.7682	5.6724	5.5699	8.1085	5.6147	6.4594	5.6439	5.7004	5.9307	5.8455	5.7814	5.6439	5.6439	5.7279	5.858	6.3219	5.9542	5.7682	5.6865	5.8074	5.8826	5.7944
14	5	77|78	ZC3HAV1	Q7Z2W4-2	JHU06237.B14C5R78	11.9498	6.0444	6.1293	5.9773	5.7814	5.8948	5.9069	5.6439	5.8826	5.9189	5.9773	5.9658	5.7944	6.098	6.098	5.8074	6.3219	5.7142	5.9425	6.0875	6.1396	6.098	6	5.7004	5.5699	5.6294	5.6724	5.7944	6.3129	5.7682	5.9189	5.6439	5.5236	5.7142	6.8009	5.9307	5.7004	6.1085	6.8826	5.8455	8.5793	5.6865	5.8074	5.9425	5.6439	5.6294	5.8202	5.7549	5.7549	5.8329	6.2854	5.7682	5.6724	8.4409	5.8826	6.8642	5.7944	5.8826	5.7944	5.9773	6.2946	5.8329	5.8704	5.7415	6.1293	6.585	5.9887	6	5.7142	5.8948	5.8948	5.9307
14	6	77|78	TMPRSS9	Q7Z410	JHU18824.B14C6R78	9.9009	5.9658	5.9658	5.7549	5.8202	5.8826	5.7682	5.5999	5.8202	5.8202	5.8329	5.9658	5.7279	5.8704	5.8948	5.7682	6.1497	5.6294	5.8948	5.8455	5.9425	6.0661	5.8329	5.5999	5.5392	5.6582	5.4594	5.6439	6.1799	5.7549	5.8074	5.4429	5.375	5.5546	6.4346	5.9658	5.8455	6.0224	6.6511	5.9887	8.4939	5.6582	5.7944	5.9425	5.6147	5.7549	5.585	5.7279	5.6439	5.7004	5.8455	5.7004	5.6294	7.9366	5.6439	6.6366	5.9658	5.8074	5.9307	5.6582	5.6724	5.7682	5.7814	5.9773	5.9189	6.375	6.0553	6.1799	5.5078	5.9887	5.6147	6.1599
14	7	77|78	SPINK5	Q9NQ38	JHU19240.B14C7R78	9.7582	6	5.7944	5.8074	5.8074	5.6294	5.8704	5.5392	5.858	5.6582	5.8704	5.9189	5.7142	6.0444	5.8329	5.8455	6.0112	5.7682	5.9069	6.0553	5.8948	5.9658	5.7814	5.5236	5.5546	5.6439	5.4429	5.7814	6.1293	5.6724	5.8704	5.5078	5.2854	5.7415	6.2384	5.8202	5.8329	5.9887	6.3399	5.6147	8.3174	5.7549	5.7814	5.7549	5.7142	5.8202	5.7415	5.7682	5.5236	5.8948	5.7944	5.8074	5.4263	7.5469	5.6147	6.1293	5.7415	5.7944	6.0224	5.9307	5.7814	5.5699	5.6294	5.6865	5.9425	6.3219	5.9887	5.858	5.7142	5.8455	5.6439	5.8704
14	8	77|78	ACSL6	Q9UKU0-9	JHU15479.B14C8R78	13.2287	6.0768	6.5469	6.1699	5.9425	6.0553	5.7415	5.6294	6	5.8704	5.9069	5.7814	5.9425	6.098	6.1799	6.4838	6.7415	5.7279	6.1085	6.9069	6.1396	6.2668	6.1189	5.8202	5.7549	5.858	5.6147	5.9773	6.375	5.7415	6.2288	5.7279	5.4919	5.9189	8.5527	6.1189	5.8704	6.098	8.4939	6.858	8.6564	5.7814	6.0875	6.3309	5.7004	5.7944	5.8202	5.8455	5.8948	5.9069	5.9887	6.0112	5.4919	9.4757	5.8455	8.7715	6.1085	5.9425	6	6.1497	6.0875	5.9307	6.858	6.1497	6.1997	7.676	6.1699	6.6294	6.1293	6.375	5.8948	6.2761
14	9	77|78	SCX	Q7RTU7	JHU16769.B14C9R78	10.9798	6	5.9773	6.1189	5.9307	5.7944	5.8074	5.5392	5.8948	5.7814	5.8455	5.7279	5.7004	5.9307	5.9425	5.9425	6.1799	5.7279	5.858	6.2192	5.8329	6.0334	5.9887	5.6582	5.5546	5.6724	5.375	5.8074	5.9887	5.7142	5.8704	5.4919	5.4263	5.6724	7.224	5.9773	5.9542	5.9069	7.0444	5.6582	8.4512	5.8455	5.9425	5.9307	5.6294	5.6439	5.7415	5.7944	5.6724	5.7814	5.8704	5.7279	5.5392	8.3509	5.5078	7.2095	5.8455	5.7142	5.8948	5.8826	5.9069	5.7944	6.0334	5.7142	5.9425	6.5469	5.9773	6	5.9425	5.9189	5.9658	5.8948
14	10	77|78	CLEC1A	A0A024RAN6	JHU16497.B14C10R78	11.8798	6	6.2946	6.0875	5.9542	5.9542	6	5.6294	5.7549	5.9658	6.1396	5.8455	5.9307	6	6.4919	6.2946	7.7649	5.6294	6.2854	7.6036	6	6.2479	5.8455	5.858	5.6294	5.7814	5.5392	5.8826	6.1189	5.7944	6.098	5.5392	5.4429	5.6865	9.7781	6.0875	6.1396	5.7944	9.4584	6.1699	8.0875	5.7004	6.0444	6.8329	5.6147	5.6582	5.7682	6.0334	5.9542	5.7814	6.0553	5.8704	5.7004	9.9593	5.4919	8.9425	6.4009	5.8074	5.9542	6.2288	6.1396	5.8329	7.0553	6.2761	6.1189	7.7482	5.9425	6.6221	5.8826	6.1799	5.7549	6.6073
14	11	77|78	ZNF154	Q13106	JHU17867.B14C11R78	10.6729	6.0553	6.0444	5.9542	5.9189	5.8948	5.8202	5.7142	5.8455	5.8704	6.1396	5.9189	5.9425	5.9069	6	5.7814	6.1497	5.6724	5.8704	6.0112	6.098	6.1799	5.8826	5.5999	5.3923	5.7682	5.6582	5.7682	6.0444	5.8074	5.7142	5.5392	5.3399	5.6865	7.0112	6.2288	5.7142	5.7279	7.2621	5.6865	8.3399	5.7944	5.7279	5.9542	5.6865	5.6724	5.6724	5.6724	5.6439	5.7142	5.8826	5.8826	5.6294	8.5736	5.5392	7.0389	5.7682	5.7682	5.9773	5.8948	5.858	5.6724	6.1189	5.9425	5.858	6.5236	5.9887	6.0112	5.7415	5.9542	5.7682	5.8202
14	12	77|78	RFXAP	O00287	JHU13090.B14C12R78	10.4284	6.0661	5.8948	6.0224	5.9425	5.8704	5.9307	5.5999	5.7682	5.7549	6.0875	5.9307	5.8455	5.8074	6.0112	5.8329	6.0661	5.5236	5.9542	6.2761	5.8948	6.2095	5.9542	5.6294	5.7814	5.6582	5.3923	5.7549	6.1085	5.7415	5.7142	5.2854	5.4263	5.585	6.7004	5.9773	5.9542	5.7944	6.4838	5.8074	8.809	5.5236	5.6724	5.7814	5.6147	5.6724	5.5392	5.6865	5.5546	5.7279	5.8329	5.7142	5.7279	8.3987	5.6147	6.5699	5.7549	5.7944	6	5.8455	5.9425	5.7004	5.6724	5.6865	5.9307	6.7549	5.9542	5.7415	5.7279	5.9189	5.7142	5.8826
14	13	77|78	BOC	Q96DN7	JHU17211.B14C13R78	9.6275	5.9425	5.9425	5.9069	5.9658	5.7682	5.858	5.4429	5.9307	5.7944	5.9773	5.8329	5.8455	5.8948	5.8826	5.8704	6.0661	5.7142	5.8202	6.0112	5.858	6.5699	5.6582	5.6865	5.585	5.6724	5.5236	5.6147	6.3219	5.7549	5.7549	5.4094	5.3923	5.6865	6.2095	5.9189	5.8948	5.7004	6.4346	5.585	8.4429	5.585	5.6582	5.9189	5.6439	5.6865	5.7944	5.5999	5.7279	5.8704	5.7004	5.6865	5.5392	8.0251	5.6724	6.4009	5.7415	5.9658	5.8704	5.8826	5.7415	5.6865	5.6294	5.7142	5.8329	6.8517	5.8948	5.6582	5.8826	5.7549	5.8948	5.7814
14	14	77|78	GGA3	Q9NZ52-2	JHU16186.B14C14R78	14.0249	6	6.2668	6.3663	6.1497	6.2479	6.0112	5.6294	6.0553	5.7944	5.9773	6.0553	6.0661	6.0334	6.2192	6.7142	6.9189	5.9542	5.9658	6.7682	6.1293	7.1396	6.3576	5.9425	5.9069	5.8074	6.3038	5.9307	6.1497	5.6724	6.5999	5.858	5.7682	6	7.8642	6.5774	6.1599	6	7.9513	6.3487	8.9484	5.9542	6.1898	6.3837	5.8455	5.9189	6.2479	5.9189	6.0768	5.9542	6.2574	6	5.6865	8.9672	5.7682	7.9129	6	5.8074	5.9887	6.1085	6.3129	6.0112	6.1699	6.1898	6.2384	6.9425	6.0875	6.2574	6.3219	6.2574	6.5999	6.1497
14	15	77|78	PCMT1	P22061	JHU07459.B14C15R78	13.9771	5.9773	6.1997	5.8455	6.0224	5.7415	5.9307	5.5699	5.9658	5.9189	5.8826	5.9069	6.1699	5.8074	6.0224	6.3399	8.445	5.8202	6.0224	6.2574	6.0875	6.8887	6.0444	5.6582	5.7415	5.8704	5.5236	5.9189	6.1293	5.7004	5.9189	5.3038	5.5236	5.8826	6.9069	6.1293	5.8329	5.8202	7.1344	5.9189	9.0362	5.6582	5.9069	5.9887	5.7004	5.7004	5.6294	5.6865	5.8948	5.7142	5.8455	5.8455	5.6294	8.676	5.6294	7.0444	5.8948	5.9773	5.9307	5.9307	5.9542	6.0875	5.9658	5.8455	6.0334	6.5392	5.9773	6.1293	5.9658	5.9069	6.0334	5.8948
14	16	77|78	SLX1A	Q9BQ83-2	JHU18815.B14C16R78	9.9679	5.9189	5.9425	5.7944	6.0112	5.8826	5.6724	5.3923	5.9425	5.7814	5.8826	5.8948	5.9069	5.858	5.7549	5.8948	6.098	5.8074	5.9189	6.2095	5.9189	6.2288	5.9189	5.6439	5.5078	5.7944	5.6294	5.5999	6.1799	5.6439	5.7004	5.3576	5.1898	5.7004	6.4594	5.8329	5.8455	5.5999	6.3219	5.7944	8.8842	5.6147	5.7279	5.8202	5.6865	5.4594	5.8329	5.7004	5.4757	5.7004	5.7682	5.8074	5.5699	7.6582	5.4757	6.2095	5.7682	5.8074	5.858	5.8704	5.7944	5.5699	5.7682	5.6724	5.8826	6.3487	5.9425	5.7415	5.8455	5.6147	5.7814	5.7004
14	17	77|78	PDK1	Q15118	JHU17272.B14C17R78	12.4268	5.9542	6.1799	6.2288	5.8948	5.8329	5.858	5.585	6.0112	5.8704	5.9189	5.9887	5.8202	5.8455	6.0224	6.1085	6.4429	5.8948	6	6.3129	6	6.3663	6.0768	5.7682	5.5699	5.7814	5.6439	5.7682	6.2761	5.8074	5.9658	5.6294	5.4429	5.7004	7.4676	6.0334	5.8455	5.7549	7.2668	5.9069	8.7432	5.7549	5.8948	6.3219	5.7415	5.5999	5.8329	5.7279	5.8202	5.7944	6.0224	5.7944	5.7549	8.7616	5.7004	7.5469	5.9542	5.7944	5.9307	6.0768	6.5314	5.8704	6.2946	6.0661	6.0875	7.0553	6.0553	6.1799	5.9542	5.9307	6	6
14	18	77|78	EPO	P01588	JHU15596.B14C18R78	11.1364	5.9189	5.9542	5.9069	5.7682	5.7549	5.8202	5.5699	5.7944	5.8455	5.8455	5.8704	5.8329	5.7142	5.9425	5.9189	6.1497	5.8704	5.9658	6.0875	5.9425	6.1699	5.7944	5.5546	5.6147	5.7814	5.6439	5.9773	6.1189	5.5078	5.8704	5.4263	5.4094	5.6865	6.6511	6.0553	5.8948	5.7279	6.6221	5.7682	8.5603	5.6724	5.9069	5.9189	5.6439	5.4594	5.7814	5.7415	5.6439	5.8329	5.8826	5.6582	5.6294	7.9944	5.5546	6.375	5.7682	5.7415	6	6.0444	5.9542	5.7549	5.7549	5.7415	5.9658	6.5392	6.1599	6.0768	5.8329	5.9887	5.8074	5.8202
14	19	77|78	AJAP1	Q9UKB5	JHU17872.B14C19R78	8.388	5.9773	6.1699	5.8704	5.7814	5.7415	5.7814	5.6294	5.8202	5.8704	5.8704	5.9658	5.7814	5.8202	5.8202	5.7549	6.2384	5.8074	5.9425	6.2384	5.858	6.0224	5.7549	5.5236	5.4429	5.6439	5.5699	5.9887	6.2574	5.6147	5.8074	5.5236	5.3923	5.7142	6.5392	5.7944	5.8704	5.7142	6.5392	5.7279	8.3707	5.7279	5.6294	5.9189	5.7814	5.6439	5.8074	5.7944	5.6439	5.6582	5.8202	5.8074	5.5999	7.9009	5.6724	6.7616	5.9773	5.8948	5.9069	5.8826	5.9069	5.7549	5.8704	5.8202	6.0224	6.5622	6.0553	6.1599	5.6439	5.9773	5.7549	5.7814
14	20	77|78	PUS1	Q9Y606-2	JHU13189.B14C20R78	14.169	6.0334	6.0768	6.2384	6.6221	5.9658	6.1396	5.5699	6.0112	5.9307	5.9773	5.9887	5.9189	6.2095	6.1085	6.1699	6.3399	5.8455	6.1599	6.1497	5.9887	6.0224	6.5699	5.6294	5.8202	5.7549	5.5078	5.9307	6.3309	5.6147	5.9773	5.6439	5.5236	5.9425	6.5314	6.3837	6.0661	5.7415	6.7415	5.8704	8.3287	5.8202	5.9189	6.1085	5.7549	5.7004	5.8826	5.7549	5.7549	5.9307	6.2479	5.7814	5.7142	8.9542	5.8329	6.6865	5.8948	5.9307	6.0444	6.2668	6.0661	6.0112	5.9307	5.8704	5.9542	6.4594	6.0553	6.1898	5.9069	6.1997	6.0334	5.8826
14	21	77|78	LCE2B	O14633	JHU17455.B14C21R78	8.3923	5.9307	5.9189	5.6724	5.8948	5.8202	5.8826	5.6439	5.9307	5.9773	6	5.8948	5.6724	5.9542	5.9658	6.0661	6.0444	5.9069	6.0224	5.9425	5.9542	5.9887	5.6724	5.5392	5.7004	5.5392	5.2288	5.7142	6.1189	5.5392	5.7814	5.2854	5.3219	5.6582	6.2946	5.8826	5.8704	5.8329	6.2384	5.4594	9.062	5.3576	5.8074	5.7549	5.5999	5.5392	5.8074	5.5999	5.4919	5.9542	5.7415	5.7142	5.4919	7.7781	5.4919	6.5157	5.6439	5.8948	5.7814	5.8948	5.5999	5.6439	5.7142	5.8202	5.8826	6.375	5.8455	5.9542	5.9307	5.6865	5.8455	5.8074
14	22	77|78	SNAI2	O43623	JHU01226.B14C22R78	9.0755	5.8704	5.8202	5.6439	6.1085	5.8329	5.9307	5.585	5.8329	5.8202	5.9307	5.8329	5.7004	5.9887	5.9069	6.0112	6.1293	5.9069	5.7279	6.1293	6.098	6	5.6582	5.4919	5.5392	5.7279	5.4263	5.6865	6.0444	5.858	5.7944	5.7142	5.5078	5.5999	6.5314	5.9189	5.9069	5.7814	6.4512	5.8074	8.5584	5.4429	5.6724	5.9658	5.6147	5.7814	5.7279	5.5546	5.585	5.7814	5.8826	5.5699	5.4757	8.403	5.4594	6.6221	5.6147	5.7142	5.9425	5.9425	5.7814	5.7549	5.9658	5.7814	6.1599	6.5469	5.858	5.9189	5.9069	5.6582	5.7549	6.0768
14	23	77|78	P2RY2	P41231	JHU08120.B14C23R78	7.2192	5.9189	5.7549	5.8704	5.9425	5.8329	6.0224	5.4919	5.7944	5.4594	5.7279	5.9773	5.7549	5.8074	6.0112	5.8329	5.9307	5.8329	5.6724	5.9658	6.0334	5.9658	5.7415	5.6439	5.4094	5.7682	5.5236	5.858	6.1189	5.6439	5.7004	5.5078	5.4429	5.7004	6.3487	5.8202	5.8074	5.7142	6.3219	5.7142	8.6036	5.6865	5.8455	5.8704	5.6865	5.7142	5.8074	5.5546	5.585	5.8704	5.8074	5.6147	5.5546	8.4818	5.4594	6.3219	5.7142	5.6865	5.858	5.7415	5.6724	5.7142	5.5699	5.7004	5.9658	6.3576	5.9887	5.7142	5.8329	5.6582	5.8202	5.7814
14	24	77|78	PTPN20	Q4JDL3-7	JHU18807.B14C24R78	7.8517	5.9425	5.9542	5.9658	5.7415	6.0112	5.9069	5.6439	5.9425	5.7415	5.6439	5.8329	5.9069	5.7142	6.2384	5.8455	6.1189	5.7944	5.8826	5.9887	6	5.9425	5.7279	5.5392	5.3923	5.8455	5.4919	5.8948	6.1497	5.7415	5.7279	5.2854	5.4263	5.6865	6.6439	5.8329	5.8202	5.8329	6.5774	5.7142	8.4136	5.4919	5.7279	5.8948	5.6582	5.6294	5.7415	5.7814	5.7004	5.9069	5.7279	5.6439	5.6439	8.5294	5.6147	6.6865	5.6294	5.6865	5.9425	5.9189	5.7415	5.5999	5.7279	5.6865	5.9773	6.3399	6.098	5.9658	5.9425	5.8074	5.7944	5.7142
14	25	77|78	GDF7	Q7Z4P5	JHU17900.B14C25R78	8.8517	5.9658	6.0112	6.0224	5.8704	5.7549	5.9307	5.375	5.9425	5.7415	5.858	5.8826	5.8826	5.8826	6.0661	5.9307	6.1997	5.6147	6.0334	6.0112	6.0224	6.0768	5.7944	5.5999	5.6294	5.6865	5.4757	5.8455	6.1699	5.7814	5.8202	5.4594	5.4429	5.7415	7.0279	6	5.9069	5.9542	6.6724	5.7814	8.3443	5.5699	5.8826	6.0224	5.6439	5.7682	5.7415	5.5999	5.5392	5.9069	5.8074	5.7279	5.6582	8.4429	5.6582	6.9129	5.9189	5.8455	5.9773	5.9425	5.7814	5.6294	5.8455	5.858	5.8704	6.5236	6.1085	5.8455	5.7549	5.8202	5.8455	5.9069
14	26	77|78	ALDH9A1	P49189	JHU13502.B14C26R78	14.5157	5.9542	7.0389	6.2574	6.0553	6.6439	5.9069	5.5699	5.9773	5.9773	5.9773	5.9658	6.1293	6.0875	6.4919	6.6795	7.3264	5.9069	6.375	7.3487	6.0553	6.5546	6.4512	5.9542	6.4676	5.8948	5.7004	5.9773	6.4009	5.7549	6.5392	5.6724	5.7142	5.7814	9.0954	6.3219	5.9773	5.8202	8.9054	6.5469	9.1649	5.9189	6.6511	6.9658	5.7814	5.8202	6.1293	5.8704	6.5469	5.9542	6.3219	5.8455	5.7682	9.9758	5.6582	8.6165	6.6147	5.9773	6.0224	6.6795	6.5314	5.9542	7.4959	6.4919	6.3309	8.0795	6.2574	7.5157	6.0768	6.6147	6.3038	6.6511
14	27	77|78	MIA2	Q96PC5-2	JHU18203.B14C27R78	8.7432	5.8455	6.098	5.8826	5.9887	6.0334	5.8202	5.375	5.9425	5.8826	6.0768	5.8826	5.6439	5.8202	6.0224	5.9425	6.1799	5.7415	6.0112	6.1085	5.8704	5.9542	5.8455	5.6439	5.5999	5.9189	5.4263	5.6724	6.0553	5.6724	5.7279	5.4094	5.5078	5.6724	7.1997	6.0444	5.7814	5.7142	6.8765	5.8202	8.3707	5.6724	5.8329	6.0875	5.6724	5.7944	5.7004	5.6865	5.5392	5.7415	5.8455	5.7549	5.5236	8.4979	5.4919	6.9773	5.9069	5.9069	5.9069	5.8074	5.7142	5.7279	6.0334	5.7279	5.8826	6.4346	6.0334	5.8074	5.8329	5.7279	5.7682	5.8826
14	28	77|78	CD248	Q9HCU0	JHU15884.B14C28R78	10.1421	5.7279	6.0768	5.8826	5.858	5.9307	5.9307	5.5236	5.9069	5.7279	6.0224	5.8329	5.7944	5.858	6.1599	5.9773	6.4512	5.6865	6.0661	6.1898	6.0661	6.2288	5.9425	5.7279	5.5999	5.7549	5.4094	5.6582	6.4346	5.7004	5.9307	5.375	5.3923	5.6582	7.6653	6.0553	5.8455	5.8329	6.983	5.9307	8.6147	5.8826	5.9773	6.0768	5.6865	5.585	5.8202	5.4757	5.8455	5.8329	5.9425	5.7814	5.6147	8.0901	5.5078	7.2143	6.1497	5.7549	5.8455	6.0661	5.8455	5.6439	5.9307	5.9773	5.9425	6.7142	5.7682	6.1497	5.7682	5.9658	5.7279	6.1497
14	29	77|78	ZNF404	Q494X3	JHU16822.B14C29R78	9.1674	5.7814	5.8074	5.9307	6.0224	5.8074	5.8329	5.6724	5.9425	5.7279	5.8074	5.858	5.6439	5.8948	6.0768	5.9069	5.9773	5.7944	5.8329	6.0661	5.8455	5.9658	5.858	5.5999	5.5699	5.8074	5.3399	5.6439	6.0112	5.5699	5.6294	5.3038	5.2479	5.585	6.1599	5.9773	5.8074	5.7415	6.2384	5.8455	8.2621	5.6582	5.6724	5.8202	5.4429	5.6724	5.858	5.5236	5.6724	5.8704	5.7682	5.5999	5.6147	8.3174	5.4919	6.4429	5.7415	5.7944	5.9542	6.0112	5.7944	5.7279	5.585	5.7279	5.9425	6.4094	5.7415	5.8704	5.7279	5.5699	5.7549	5.9425
14	30	77|78	PSMD7	P51665	JHU14775.B14C30R78	13.6829	5.9069	5.8826	6.0334	5.8948	5.8826	5.8074	5.6724	5.7415	5.8329	5.7814	5.8202	5.8948	5.8948	5.9887	6.0112	6.2668	5.858	5.9425	6.0661	6.0444	6.5546	6.2288	5.6582	5.5236	5.7682	5.8455	5.7415	6.1293	5.5078	5.6865	5.585	5.3219	5.7142	6.6366	6.1189	5.9189	5.9542	6.3837	6	8.5943	5.8826	5.8704	5.9069	5.6724	5.7944	5.7279	5.7549	5.6582	5.6439	5.8704	5.6439	5.5999	8.8796	5.585	6.7616	5.7415	5.8948	5.8074	6	6.1497	5.6724	5.6439	5.8455	5.9425	6.3576	6.1293	6.1396	5.858	6	5.858	5.9658
14	31	77|78	RXFP2	Q8WXD0	JHU17483.B14C31R78	7.5353	6.0334	5.7279	5.8704	5.9069	5.9542	5.9658	5.6294	5.7944	5.9307	5.9189	5.6582	5.8826	5.7682	5.9658	5.9773	6.1799	5.8202	5.8455	5.9658	5.8948	6.0334	5.7944	5.6147	5.6439	5.6724	5.3576	5.5999	6.0768	5.6294	5.6865	5.4094	5.5546	5.585	6.5314	5.9189	5.6294	5.9307	6.3309	5.6439	8.7499	5.7682	5.7682	5.8455	5.6294	5.6147	5.858	5.6724	5.6865	5.9658	5.8826	5.6439	5.4919	8.3443	5.6147	6.375	6.0334	5.7415	5.7415	5.9887	5.8329	5.4919	5.6865	5.7814	6.0444	6.3129	5.8826	5.7682	5.7279	5.7004	5.7004	5.8455
14	32	77|78	HDAC6	Q9BRX7	JHU01184.B14C32R78	8.0417	5.9189	5.7814	5.9773	5.8826	5.8704	6.0444	5.5699	5.8948	5.858	5.9069	5.9773	5.7142	5.8455	5.9542	5.9307	5.9658	5.8329	5.9658	6.1898	5.9887	6.0334	5.6724	5.6582	5.585	5.7004	5.4757	5.6582	5.9189	5.7682	5.8826	5.3923	5.4429	5.4263	6.9887	5.8826	5.8948	5.9425	6.7748	5.7814	8.6528	5.7279	5.8455	5.8704	5.6439	5.585	5.7814	5.7944	5.6439	5.8704	5.8455	5.6582	5.6439	8.4367	5.5546	6.6221	5.9887	5.8202	6.0334	5.9773	5.6439	5.585	5.7944	5.7944	6.0553	6.4346	6.0224	5.8826	5.7279	5.7944	5.7004	5.8074
14	1	79|80	RPS27A	P62979	JHU00359.B14C1R80	14.8922	6.0661	8.1085	7.2715	5.9069	7.0607	6.1699	5.8074	6.7482	7.1649	5.8329	6.1599	6.5157	5.9069	7.7781	7.8704	8.5294	6	6.6439	9.0098	6.2479	7.1548	6.7682	6.1699	7.0607	5.9069	5.7944	6.0224	6.4757	5.8074	6.983	5.6724	6.1997	5.9307	11.0345	6.5774	6.6366	6.1699	10.6537	7.8009	8.796	6.375	7.5078	7.7347	5.9773	6.0875	6.0553	6.1898	7.4094	5.9887	6.7211	6.098	6.0661	11.5803	6.2761	10.3504	7.3487	6.2574	6.098	7.2808	7.6073	6.375	9.0795	7.4051	6.4838	9.3421	6.4757	8.5078	6.9542	7.9189	6.7879	7.4878
14	2	79|80	WARS1	P23381	JHU14803.B14C2R80	14.9141	6.1997	7.0224	6.5622	6.0768	6.6366	7.1948	5.7279	6.1699	6.5078	6.2854	6.1497	6.4263	6.5546	7.8455	7.2288	7.7748	6.1293	6.5699	7.69	6.3837	7.6036	6.4676	6.098	6.6653	6.0112	6.3038	5.9887	6.4838	5.8202	6.6795	5.7549	5.8826	5.9425	9.1935	6.6935	7.7977	6.1699	9.0861	6.8887	9.0375	6.4676	6.6511	6.8948	6.3309	5.8074	6.2761	7.8009	6.4998	6.0334	6.9715	6.0768	6.4094	10.1286	5.9189	8.9248	6.8329	6.2574	6.0444	7.2527	6.4676	7.0875	7.7245	6.7004	6.5925	8.1215	6.5236	7.5999	6.5392	6.9773	6.3923	6.8392
14	3	79|80	FSTL4	Q6MZW2-3	JHU01957.B14C3R80	13.7546	6.2192	6.1997	6.2574	5.8826	5.9069	6.2095	5.6582	5.8202	5.9773	5.858	6.0553	6.0661	6.0444	6.1997	6.1497	6.4429	5.8074	5.9658	6.4838	6.0112	6.3309	6.1189	5.7415	5.5699	5.9773	5.7279	5.8455	6.4757	5.7814	6.8138	5.6724	5.5236	6	8.0715	6.3399	6.1898	6.375	7.9159	6.2574	9.7764	5.7682	6	6.3399	5.7279	5.8329	5.8329	5.8704	5.8826	5.8826	6.1189	5.9887	5.5699	9.0782	5.6865	8.0634	6.0224	5.9189	5.9542	6.1799	6.0768	5.6294	6.4179	6.0112	6.0661	7.0875	6.0661	6.3923	6.0112	6.0224	5.9189	6.2574
14	4	79|80	SLC37A4	O43826	JHU00181.B14C4R80	12.8313	6.0224	6.1293	6.3129	5.9189	6.0444	5.9307	5.6147	5.8455	5.9189	5.8329	6	6.1189	5.9773	6.1799	6.4429	6.8642	5.7682	6.098	6.8517	6.0768	6.3219	6.098	5.7142	5.6294	5.7944	5.6582	5.9773	6.4512	5.6439	6.0334	5.5699	5.585	5.9069	8.7448	6.1396	5.9658	5.9658	8.5793	6.5622	8.7177	5.7004	6.2192	6.4919	5.6582	5.8455	5.6865	5.858	5.8826	5.9307	6.1085	5.8455	5.7142	9.4878	5.585	8.7228	6.0768	6	5.9307	6.1799	6.4757	5.8202	7.0661	6.2854	6.1699	7.6294	6.1189	6.8887	6.0334	6.3663	6.098	6.5157
14	5	79|80	HNRNPA0	Q13151	JHU01007.B14C5R80	14.1217	6.1085	6	6.1599	6	6.3129	6.0661	5.5699	6.0661	6	5.8329	6.0768	5.8948	6.1497	6.0661	6.098	6.2192	5.7142	6.0875	6.0768	6.1497	6.1898	6.2854	5.8455	5.5699	5.858	5.7814	5.9658	6.3923	5.7415	6.0112	5.585	5.5078	5.8329	6.5699	6.2479	5.9425	6.0112	7.4051	5.9425	8.4998	5.858	6.0661	6.2192	5.7004	5.7415	5.9189	5.8826	5.7814	5.9307	6.0112	5.8202	5.5699	9.3498	5.6439	6.9425	5.9542	5.8455	5.8704	6.0661	6	5.8329	6.1699	6.0112	6.098	6.7549	6.0224	6.1497	5.9887	6.0768	5.9307	6.098
14	6	79|80	TRIB2	Q92519	JHU00188.B14C6R80	13.3774	6.0112	6.1898	6.1396	6.0112	6.0768	6.1898	5.6582	6.0661	5.9542	5.9425	5.9307	5.9425	6.0444	6.2384	6.1799	6.4919	5.9307	6.1396	6.4757	6.1085	6.2854	6.2288	5.7944	5.6724	5.8074	5.5546	5.9658	6.4429	5.7944	6.2854	5.7004	5.3219	5.858	7.8796	6.098	6	5.9887	7.697	6.1085	8.9787	5.8826	6.0334	6.2761	5.7142	5.7814	5.7814	5.9542	5.9425	5.9307	6.2288	5.8948	5.8074	9.0755	5.5699	7.7211	6.0661	5.9069	5.9773	6.2192	6.0334	5.7142	6.3309	5.9773	6.2095	7.1948	6.1997	6.5236	5.8948	6.1699	5.7814	6.2288
14	7	79|80	TSFM	P43897-2	JHU03448.B14C7R80	12.4383	6.1599	5.9773	6.1396	5.8455	5.8704	5.9658	5.5392	5.9425	5.8826	5.8704	5.7814	5.8202	6	5.9425	6.0334	6.1699	5.7944	6.0768	6.2854	5.9658	6.2095	5.9542	5.5392	5.6147	5.7682	5.4919	5.9425	6.375	5.8329	6.0112	5.5999	5.1293	5.8202	7.7245	6.0334	5.9425	6.1189	7.8234	6.1898	8.8549	5.7814	5.858	5.8704	5.6294	5.5392	5.7682	5.8329	5.6439	5.8826	6.0553	5.7279	5.9425	8.8041	6.2095	7.6618	6.0444	5.7944	5.9658	5.8704	5.9542	5.6865	6.3923	5.9069	6.098	6.9715	6.1898	6.3399	5.8202	6.0224	5.9658	5.8704
14	8	79|80	GFI1	Q99684	JHU19638.B14C8R80	10.592	6.0768	6.0768	6.1189	5.9307	5.8455	5.858	5.6147	5.9425	5.7004	5.8826	5.7279	5.8704	5.7944	5.9887	6.0112	6.1599	5.7549	5.9658	6.1396	5.9542	6.0112	5.7279	5.6439	5.5999	5.7142	5.4919	5.8074	6.0224	5.7279	5.8455	5.4094	5.4594	5.7549	6.7279	6.0553	6.0553	5.8704	6.5774	5.9425	8.7863	5.5699	5.9542	5.7004	5.3923	5.6582	5.7142	5.7814	5.7004	5.8948	5.7549	5.8826	5.3923	8.7039	5.5078	6.7682	5.7549	5.5546	5.9189	6.0224	6.0334	5.6294	5.9542	5.9069	5.9189	6.5999	6.098	6.0112	5.8074	5.8704	5.6724	5.7944
14	9	79|80	PILRA	C9JJ79	JHU07462.B14C9R80	14.6363	6.375	6.6147	6.6865	6.3923	6.7482	6.3038	5.9887	6.3219	6.2854	6.3399	6.1497	6.4009	6.5469	6.7415	6.9069	7.1849	6.2095	6.5078	7.098	6.6653	7.0715	6.96	6.0661	6.1497	6.1497	6.0444	6.3129	6.6935	6	6.5236	6.0224	6.4094	6.0553	8.8057	6.585	6.4429	6.1497	8.7108	7.5925	8.3421	6.1699	6.8202	7.0498	6.4429	5.9307	6.3487	6.4919	6.5392	6.5469	8.0688	6.1497	6.098	9.851	6.1085	8.9293	6.7415	7.0389	6.2192	6.6724	6.7142	6.2095	7.0768	6.8202	6.5157	7.9658	6.6147	7.2192	6.4512	6.9069	6.6582	6.7549
14	10	79|80	RPL36A	P83881	JHU02470.B14C10R80	8.9556	5.7549	5.8455	5.7549	5.8074	5.7142	5.7415	5.6582	5.8074	5.7415	5.858	5.8704	5.7142	5.9773	5.7549	5.8455	6.098	5.6439	5.7004	5.8074	5.7549	5.7682	5.7814	5.6724	5.5546	5.7682	5.4594	5.6294	5.8948	5.7682	5.7814	5.3219	5.3399	5.585	5.8704	5.9189	5.5999	5.7549	6.0334	5.5699	8.3794	5.6865	5.7682	5.7944	5.6724	5.5999	5.6724	5.585	5.4594	5.8329	5.7279	5.6724	5.4263	8.0196	5.4757	6.0224	5.8455	5.7944	5.8329	5.7142	5.7279	5.6582	5.5999	5.6582	5.858	6.3219	5.7944	5.6582	5.7814	5.7004	5.7004	5.8704
14	11	79|80	TM4SF4	P48230	JHU00374.B14C11R80	14.7808	6.2384	7.0224	7.3487	6.2854	7.0661	7.2761	5.9069	6.3129	6.5622	6.4594	6.4179	6.6073	6.8392	6.7211	7.0279	7.5887	6.098	6.9366	7.5038	6.5999	7.5736	6.8704	6.3309	6.4757	6.1497	5.9887	6.2095	6.9484	6.1599	7.7381	6.6582	6.0768	6.1997	9.2082	7.1849	6.8517	6.3576	9.1293	7.2574	10.2252	6.1396	6.9307	7.0389	6.2668	5.9307	6.5774	6.4676	6.3923	6.3309	6.5774	6.3309	6.0875	10.0444	6.2668	9.2336	6.7682	6.4594	6.1189	6.9542	7.0498	6.3576	7.5314	7.0389	6.8455	8.3923	6.7549	7.4553	6.5078	6.9069	6.585	7.1293
14	12	79|80	LAPTM4A	Q15012	JHU00432.B14C12R80	14.6711	6.1599	6.8642	6.6865	6.2384	6.7482	6.4998	5.6865	6.2668	6.0768	6.2668	6.1997	6.4094	6.2095	6.9189	7.1396	7.8734	6.0444	6.6294	7.8673	6.4594	7.2384	6.7074	6.098	6.0224	5.9307	5.9773	6.1497	6.5699	5.9069	6.9542	5.858	5.9189	6.0224	10.117	6.8826	6.4757	5.9658	9.8281	7.5925	9.0835	6.0553	6.9009	7.2095	6.1599	6.1085	6.1599	6.2574	6.5392	6.1085	6.6511	6.098	6.1997	10.0403	6.1189	9.6627	6.7748	6.2946	6.2668	6.7549	6.8948	6.2479	7.6935	6.7944	6.5314	8.4471	6.5469	7.5353	6.585	6.9129	6.7482	6.7814
14	13	79|80	KLHL22	Q53GT1	JHU03506.B14C13R80	12.9174	6.0444	6.2095	6.1085	6.1085	5.9887	6	5.7142	5.9307	5.7004	6.1997	6.0334	5.8826	5.9887	6.2288	6.3129	6.5469	5.7682	5.8826	6.3309	6.1396	6.4263	5.8948	5.7004	5.6439	5.7944	5.6724	5.7682	6.3309	5.8202	6	5.585	5.375	5.7549	7.9159	6.0444	6.0553	5.8455	7.8329	6.0553	8.5812	5.7814	6	6.1599	5.6865	5.5999	6.1085	8.0279	5.6582	6.8009	6.0224	5.7682	5.6724	9.2574	5.7415	7.7347	6	5.8455	6.0334	5.858	6.0875	5.858	6.2946	5.9887	5.9773	6.9009	6.0224	6.2384	5.9658	5.8826	5.8455	6.0553
14	15	79|80	PIM1	P11309	JHU01411.B14C15R80	14.5667	6.0224	6.4009	6.4009	6.0444	6.0661	5.9307	5.6865	5.9773	5.8329	6.0661	6.0553	6.1799	6.0553	6.1189	6.4919	6.7142	5.9307	6.2288	6.8009	6.3129	6.7211	6.3837	5.858	6.0224	5.8329	5.585	5.9542	6.1189	5.7279	5.9307	6.0875	5.3219	5.8704	8.1523	6.1189	6.1396	5.8455	8.1972	6.6147	8.4635	6.3487	5.9773	7.0168	5.7004	5.7279	6.0875	5.9189	5.9069	6.098	6.2668	5.8704	5.6865	10.7879	5.8202	8.137	6.3038	6.1699	6	6.0875	6.4429	5.8329	6.8009	6.1997	6.3219	7.0444	6.1799	6.3399	6.0112	6.2668	6.1293	6.3309
14	16	79|80	PTPRE	P23469	JHU00172.B14C16R80	11.0861	5.8074	6.0224	5.9773	5.858	5.7549	5.8202	5.6147	5.9658	5.6724	5.858	5.9425	5.8455	5.7814	5.7415	5.9425	6.1799	5.7549	5.9425	6.1599	5.9773	6.1799	5.8074	5.6724	5.7814	5.6147	5.4757	5.7142	6.1085	5.7549	5.7142	5.4429	5.2479	5.6724	7.0334	5.9887	5.9069	5.6582	6.7549	5.6582	8.4221	5.7944	5.7944	5.9658	5.7142	5.5236	5.6724	5.4919	5.6724	5.6439	5.9189	5.8202	5.4263	7.9278	5.5699	7.1189	5.7549	5.8455	5.858	5.8948	5.8074	5.7279	5.9307	5.7142	6.0334	6.4919	5.9189	5.9307	5.7814	5.8704	5.8202	5.9307
14	17	79|80	RALGPS2	Q86X27	JHU08032.B14C17R80	9.8065	5.9542	5.8455	6.0224	5.7944	5.7142	5.6865	5.4919	6.0112	5.7814	5.7142	5.8455	5.8948	5.8826	5.8948	5.9887	6.2668	5.585	5.8826	6.098	5.9307	5.9887	5.7814	5.5999	5.5392	5.6724	5.6147	5.7142	6.0875	5.7279	5.7004	5.4919	5.1699	5.7415	6.3923	5.9425	5.8455	5.6439	6.3837	5.8826	8.8265	5.6147	5.5392	5.6865	5.5236	5.5699	5.7944	5.4429	5.5078	5.6294	5.7814	5.7814	5.6147	8.0634	5.6439	6.3309	5.6294	5.7682	5.8826	5.8826	5.7944	5.6147	5.8202	5.6582	5.8704	6.4512	5.8826	5.7814	5.7415	5.7549	5.8074	5.8826
14	18	79|80	RPL9	P32969	JHU02566.B14C18R80	9.8971	6.2761	6.1699	6.0875	6.0334	5.9307	6.0334	5.7279	6.0875	5.9189	6.0875	5.8948	6.0553	6.0444	5.9887	5.9887	6.2095	5.8074	6.0553	6.2192	6.0112	6.2668	6.0334	5.7142	5.6865	5.8455	5.7142	6.0768	6.4919	5.8455	6.1396	5.8329	5.7279	6.0112	6.6073	6.2384	6.1898	6.0334	6.6795	6.1293	8.5411	5.9069	5.9307	5.9425	5.7682	5.8455	6.0112	5.9307	5.8704	5.8704	6.0112	6.0444	5.9542	8.0471	5.7004	6.5236	5.9773	5.8948	5.9773	5.9887	6.0553	6.098	5.9542	6.1085	6.2668	6.6221	6.1898	5.9887	5.8329	5.9069	5.8455	6.0768
14	19	79|80	TRIM5	Q9C035-3	JHU00379.B14C19R80	11.9696	5.9773	6.1997	6.0112	6.1293	6.0444	5.7682	5.585	5.8948	5.9307	5.9542	5.8202	5.8074	5.9307	5.9307	5.8202	6.2761	5.7944	6.0875	6.2946	5.9189	6.3399	5.7142	5.7415	5.6147	5.7142	5.858	5.9425	6.2574	5.6294	5.9425	5.4594	5.5078	5.8202	6.858	6.098	5.8074	5.8074	6.8009	5.8948	8.2644	5.8704	5.858	6.1396	5.7415	5.6724	5.7279	5.7549	5.5999	5.7279	5.8329	5.7279	5.6582	8.9218	5.6724	7.0928	5.8455	5.9189	5.9425	6.0768	5.9542	5.9425	5.9307	5.7814	6.0875	6.7748	6.0444	6.1699	5.9425	5.9542	5.8948	6
14	20	79|80	TTC1	Q99614	JHU00476.B14C20R80	15.6705	6.4838	6.4838	6.3487	6.6294	6.8642	6.4594	6.0553	6.8704	6.8826	6.4757	6.375	6.4594	6.3663	6.3129	6.4346	7.7482	6.2574	6.5546	6.8642	7.1699	6.6366	7.0112	6.1396	7.0056	7.0444	6.1799	6.2479	6.4838	6.0875	6.6439	6.1599	6.0224	6.375	7.1799	7.0498	6.4263	6.3309	7.3354	8.1137	7.5622	6.1699	7.0607	6.4676	6.3923	6.1189	6.1799	6.1997	6.0875	6.2946	6.6724	6.4009	6.2095	8.4635	6.4263	6.9307	6.3837	6.1497	6.2574	6.7279	6.96	6.4512	6.5236	6.3399	6.6366	6.9009	6.5925	6.6795	6.6147	6.5699	6.7682	6.5546
14	21	79|80	FKBP4	Q02790	JHU03497.B14C21R80	14.8163	5.9658	6.098	6.1799	6.5236	6.8887	6.2288	5.6865	6.1293	5.9189	5.9773	6.3129	6.0444	6.0661	6.1997	6.5392	6.6511	6.098	6.0768	6.4094	6.1497	6.6653	6.3038	5.8455	5.8704	5.9189	5.7814	6.0112	6.1396	5.7279	6.4263	6.2574	5.7682	5.7944	7.4919	6.4676	6.1898	5.9658	7.388	7.4346	8.8734	5.7944	6.0224	6.4757	5.8329	5.8455	7.1344	6	6.1085	5.7682	6.4676	5.9887	5.8074	8.9498	5.7415	7.4594	6.2668	6.1497	6.0768	6.2095	6.0444	5.9425	6.2192	6.0444	6.3309	7.2336	6.2854	6.2761	6.0112	6.0112	5.9069	6.2479
14	22	79|80	AMIGO2	Q86SJ2	JHU05761.B14C22R80	9.9174	5.8948	6.098	5.8704	5.8826	5.9069	6.0112	5.6582	5.9189	5.7814	5.6724	5.7142	5.8329	5.858	5.8704	5.7814	6.2574	5.7004	5.9773	6.1599	6.1396	6.1293	5.8329	5.5078	5.4429	5.6439	5.3923	5.7142	6.098	5.7004	5.858	5.4263	5.2095	5.6865	7.1033	5.9542	5.8329	5.5999	7.098	5.6865	8.7262	5.7279	5.8948	6.1699	5.6724	5.6582	5.8455	5.7944	5.6147	5.6724	5.8704	5.8329	5.4594	8.0607	5.4757	6.8138	5.8074	5.8074	5.9307	5.8704	5.8826	5.6582	5.858	5.8074	5.9773	6.6865	6.0553	6.2095	5.7279	6.0112	5.7682	6.1293
14	23	79|80	TNFSF13B	Q9Y275	JHU04407.B14C23R80	12.8382	6.1293	6.4179	6.3129	6	6.1189	5.9773	5.7279	6.1189	5.9189	5.8704	5.9887	6.098	6.0661	6.3309	6.2574	6.7074	5.9542	6.0661	6.6366	6.1497	6.4094	6.0661	5.7549	5.9773	5.7142	5.7004	6.0112	6.4179	5.858	6.0875	5.7004	5.5392	5.6439	8.0334	6.1396	6.0768	6.0224	7.8361	6.1497	8.3015	5.7814	6.1189	6.3038	5.8074	5.6865	5.8948	5.8704	5.9773	6	6.1396	5.9658	5.6439	9.0182	5.6147	7.7846	6.1085	5.9773	5.9307	6.1799	6.3038	5.7814	6.4346	5.9658	6.0661	6.983	6.1699	6.3038	6.098	6.2192	6.0661	6.4594
14	24	79|80	DUSP12	Q9UNI6	JHU00123.B14C24R80	14.3473	6.0112	6.0224	6.0661	6.0768	6.2854	6.0224	5.6724	5.9425	5.9307	5.8329	6	6.098	6.1085	6.1799	6.7074	6.2668	6.0112	6.0553	6.1898	6.3129	6.4998	6.5774	5.6147	5.8329	5.9189	5.7814	5.9189	6.4094	5.6724	6.1699	6.2479	5.6865	5.9887	7.0224	6.5622	6.4594	6.0112	6.8202	6.3663	8.3465	6.4512	5.9307	7.5078	5.8948	5.6294	6.1085	6.0224	5.9425	5.8704	6.4757	5.9307	5.7814	9.1459	5.9887	7.1699	6.0768	5.858	6	6.1085	6.0661	5.8074	5.9189	6.0334	6.1085	6.5925	6.3837	6.3923	5.9887	6.0661	5.9425	6.8265
14	25	79|80	GSTT2B	P0CG30	JHU00424.B14C25R80	14.8868	6.1799	8.5294	7.5507	6.2192	7.4594	6.9887	6.0112	6.5699	7.2574	6.2192	6.1189	6.5622	6.4263	7.4998	7.7912	8.2408	6.0768	6.9425	8.4615	6.3399	7.6935	6.8948	6.1898	7.3443	7.3576	5.8704	6.0768	7.1293	6.0768	7.9396	6.585	6.0875	6.1799	10.2082	7.1396	7.0553	6.3399	9.9181	7.5546	9.5699	6.1085	7.7313	7.7004	6.2288	5.8704	6.5314	6.2192	7.3038	6.2095	6.4346	6.3309	6.0444	11.0748	6.0768	10.1655	7.3531	6.6724	6.2668	7.4429	7.388	6.6935	8.5078	7.3354	6.7211	8.7245	6.9307	8.5177	7.4305	7.9396	6.6511	7.3966
14	26	79|80	PINX1	Q96BK5	JHU01027.B14C26R80	11.1241	6.0334	5.8704	6.0768	5.9069	5.9887	5.9189	5.6147	6.0224	5.7142	5.8455	5.8074	5.8455	5.9425	5.9307	5.9189	6.1997	5.9425	5.9069	6.0112	5.9069	6.2095	5.9069	5.6439	5.5546	5.7549	5.5236	5.6439	6.2095	5.6582	5.7279	5.7814	5.3576	5.7944	6.6366	6.0334	5.8455	5.7415	6.6366	5.6724	8.2969	5.8202	5.9307	5.8329	5.7549	5.7682	5.9307	5.7004	5.6582	5.6147	5.8704	5.8074	6.0334	8.568	5.7142	6.6366	5.7682	5.9542	6.0334	6.0334	5.9069	5.7142	5.8455	5.8074	5.8948	6.4998	5.9887	6.0224	5.8704	5.8329	5.7415	5.9069
14	27	79|80	LUC7L2	Q9Y383-2	JHU08486.B14C27R80	13.8079	5.9189	6.1997	6.0112	6.098	6.0553	6.0224	5.6294	5.8826	5.7549	6.098	5.8826	6.0553	6.0112	6.0444	6.2574	6.3038	5.9189	5.9658	6.1497	6.3399	6.2668	6.0768	5.8074	5.7549	5.9658	5.7814	5.9542	6.0112	5.8455	5.9542	5.6865	6.2192	5.7279	6.6724	6.2384	6.1085	5.7944	6.983	6.8392	7.9484	5.8948	6.0875	6.6865	5.9425	5.8704	5.9887	5.9069	5.858	5.9189	5.9189	5.7415	5.9069	8.9527	5.7814	7.1447	5.9658	5.9069	5.9542	5.9542	6.1396	5.8455	5.9542	5.9189	5.9307	6.5622	6.3923	6.0875	7.0821	6.1396	5.9307	6.0444
14	28	79|80	OS9	Q13438-2	JHU02649.B14C28R80	10.9046	6.0224	6.0875	5.9189	5.7549	6	5.9069	5.5999	5.7944	5.9658	6.0112	5.9069	5.9189	5.9425	5.9425	6.0334	6.3663	6	5.9773	6.1293	6.1799	6.1898	5.9658	5.6865	5.6724	5.7415	5.6582	5.9307	6.2668	5.5078	6.0661	5.5078	5.3038	5.7682	7.4919	6.1898	5.9658	5.9425	6.8948	5.9658	8.4594	5.7415	6	6.0768	5.6865	5.6439	5.8704	5.7004	5.7549	5.9307	5.8948	5.8202	5.6439	8.4073	5.8202	6.9248	5.9425	5.8704	6.0224	5.9658	5.8455	5.8455	5.7814	5.9542	6.0768	6.585	6.098	6.2288	6.0768	6.0224	5.6582	5.8826
14	29	79|80	GPLD1	P80108-2	JHU07523.B14C29R80	11.0539	5.9658	6.1293	6	5.9189	5.8704	5.9542	5.6582	5.8704	5.7814	5.5999	5.7944	5.8329	5.7814	5.8948	5.8948	6.0661	5.8074	5.9773	6.1396	6.0661	6.1599	5.7142	5.7142	5.4263	5.9189	5.5078	5.8455	6.2479	5.6582	5.7682	5.5236	5.3219	5.7944	6.8392	6.0768	5.7814	5.7415	6.5236	5.6582	8.3641	5.6294	5.7682	6.0112	5.6147	5.7549	5.858	5.6582	5.6439	5.8455	6.0112	5.7549	5.4429	8.0848	5.5392	6.6582	5.7279	5.8329	5.8948	5.9189	5.858	5.7279	5.7549	5.9425	6.0768	6.4919	6.098	6.0224	5.8329	5.9069	5.9307	6.0334
14	30	79|80	KDM3B	Q7LBC6-3	JHU02448.B14C30R80	13.687	6.0875	6.8765	6.4594	6.1599	6.3487	6.0112	5.858	6.1293	6.1189	5.8329	6.1699	6.2854	5.858	6.8392	6.8517	7.1344	5.9658	6.2192	7.1898	6.1898	6.7074	6.2192	5.9542	5.9658	5.9658	5.7279	6.6221	6.4263	5.8948	6.5622	5.7944	5.6439	6.0444	9.3542	6.5157	5.9887	6.0334	8.9099	8.0056	8.7616	5.8202	6.5699	6.8887	5.9069	5.9307	5.9425	6.0875	6.4009	5.9773	6.3219	5.9887	5.858	10.0444	5.6439	9.1434	6.6582	5.9773	6	6.5078	6.7944	6	7.69	6.5999	6.375	7.9773	6.1898	7.3309	6.2095	6.7616	6.8009	6.6294
14	31	79|80	NUCKS1	Q9H1E3	JHU03712.B14C31R80	11.9951	6.0112	6.0112	5.9425	5.9425	5.858	5.8948	5.6147	6.0553	5.7944	5.8455	5.8948	5.7279	5.858	6.0112	6.0112	6.1085	5.7004	6	6.0112	5.9307	6.0875	5.9069	5.6865	5.6439	5.9425	5.6294	5.7415	6.1699	5.7142	5.7944	5.3399	5.3399	5.6582	6.5999	5.9887	5.6724	5.8329	6.585	5.5392	8.3576	5.6439	5.7814	6	5.6865	5.585	5.9069	5.7279	5.6294	5.8202	5.8202	5.8455	5.5078	8.8234	5.5392	6.5925	5.8826	5.7142	5.8329	5.9307	5.7944	5.6439	5.7682	5.7142	6.098	6.3837	6.1699	6	5.7944	5.8704	5.7549	5.8455
14	32	79|80	TRMT112	Q9UI30	JHU06263.B14C32R80	13.6241	6.1293	6.5157	6.4179	6.2095	6.0112	5.9773	5.7944	6.0875	5.9773	5.9542	5.9307	5.9425	5.9425	6.375	6.4998	6.5078	6	6.1497	6.4346	6.0553	6.2946	6.1699	5.7944	5.7415	5.9658	5.4757	6.0112	6.0334	5.8948	6.1085	5.7142	5.5236	5.9189	8.2527	6.0444	6.0768	5.9542	8.0251	6.4346	8.8657	5.6582	6.3038	6.3038	5.6582	5.7415	5.9773	5.7944	5.9887	5.9887	6.098	5.858	5.5999	9.5507	5.6147	8.4512	6.2854	5.9069	5.9425	6.1898	6.2854	6	6.9425	6.1497	6.1799	7.4998	6.2095	6.7347	5.9887	6.3663	6.2095	6.1898
14	1	81|82	PRTFDC1	Q9NRG1	JHU00449.B14C1R82	15.2322	5.9887	6.8455	6.7549	5.9189	6.5469	6.1599	5.6294	6.0553	6.2854	6.1189	6.0553	6.2095	6.1189	6.5157	6.7879	7.2095	5.9189	6.2574	7.0607	6.5157	6.7879	6.7748	5.9773	6.6294	5.9069	5.8202	6	6.4919	5.858	6.5469	6.098	5.9542	5.9658	8.7381	6.5078	6.3399	6.1189	8.1997	6.7482	8.5314	6.0875	6.6221	6.5774	5.9887	5.858	6.1997	5.9189	6.1497	5.9425	6.3576	5.9189	6.3663	9.9607	5.8826	8.7432	6.3923	6.1396	6	6.4919	6.4512	6.3837	7.2621	6.4594	6.6439	7.6294	6.2946	7.0498	6.3309	6.9009	6.3129	6.5314
14	2	81|82	IGL@	NA	JHU01175.B14C2R82	14.6161	6.098	6.4594	6.4919	5.9069	6.1599	6.0334	5.7004	5.9425	5.9658	6.1085	5.8704	6.1799	5.8948	6.4998	6.7279	7.3531	5.8826	6.2192	7.3923	6.1997	6.5236	6.3923	5.8329	5.7549	5.8455	5.6147	5.9307	6.4346	5.8826	6.3663	5.6865	5.5999	5.858	9.4019	6.1898	6.0112	6.2668	8.9425	6.9129	8.7381	5.8329	6.2384	6.5999	5.7549	5.7682	5.9658	6.0334	6.1599	5.9542	6.3129	5.8704	5.7415	9.809	5.7415	8.9986	6.4346	6	5.9069	6.1497	6.6439	5.858	7.4553	6.4594	6.2192	7.9218	6.2668	7.1137	6.0224	6.5999	6.3038	6.5314
14	3	81|82	GPR83	Q9NYM4	JHU14649.B14C3R82	9.5651	6.1189	6.1189	5.8948	5.8826	5.7944	5.858	5.5699	5.7004	5.6439	5.8704	5.8826	5.7549	5.7279	5.8329	5.9773	6.2761	5.8074	5.8826	6.0112	5.7814	6.098	5.7814	5.7279	5.5699	5.8329	5.5078	5.7415	6.0112	5.7682	5.7814	5.5392	5.4263	5.7004	6.5546	5.8704	5.7549	6	6.7814	5.7004	8.6221	5.5392	5.8329	5.8704	5.4594	5.7142	5.5999	5.585	5.6865	5.6724	5.9425	5.6724	5.4263	8.4115	5.6294	6.8265	5.7549	5.7682	5.8202	5.9307	5.9189	5.7944	5.7279	5.7549	5.8704	6.4346	6.0553	5.9069	5.8455	5.8826	5.9542	5.9189
14	4	81|82	RAP1A	P62834	JHU00267.B14C4R82	13.2701	5.9658	6.3487	6.0444	5.9307	6.0444	5.8455	5.6147	5.8948	5.9542	5.9658	5.8455	6.0224	5.7944	6.2288	6.4429	6.9189	5.8948	6.1699	7.0389	5.9887	6.2384	6.0553	5.6439	6.0224	5.7549	5.5236	5.8329	6.1799	5.8455	6.1396	5.5546	5.5392	5.7142	8.5812	6.0768	5.9658	6.1085	8.4157	6.1997	7.9944	5.7549	6.1699	6.2192	5.7142	5.6147	5.585	5.7682	5.9542	5.6724	5.9887	5.7549	5.5699	9.599	5.585	8.0875	6.2668	6.0112	5.9887	6.3219	6.1799	5.8329	7.1849	6.1497	5.9542	7.3966	6.0875	7	6	6.3837	6	6.3038
14	5	81|82	TNNT2	P45379-11	JHU04408.B14C5R82	9.792	5.8704	5.7682	5.9773	5.9658	5.8329	5.7142	5.5546	5.9887	5.8826	5.7682	5.7944	5.9307	5.8704	5.7944	5.9773	6.1396	5.8074	6	5.858	6	6.0224	5.8826	5.7142	5.4919	5.7415	5.5999	5.8455	5.9307	5.7682	5.7142	5.4263	5.3576	5.6724	6.0768	5.9069	5.7415	5.9307	6.375	5.4429	8.1111	5.5236	5.7682	5.5546	5.6147	5.5699	5.585	5.585	5.6439	5.5546	5.8329	5.7682	5.4757	8.207	5.4263	6.2946	5.7142	5.7279	5.7415	5.9189	5.7944	5.6147	5.6582	5.6865	5.9542	6.3487	5.9307	5.8455	5.8074	5.8455	5.5999	5.858
14	6	81|82	GNA15	P30679	JHU00225.B14C6R82	11.7938	6.0112	6.0334	6.1189	5.9189	5.9189	5.7814	5.6147	5.8074	5.8704	6.0444	5.8329	5.9069	5.8329	6.0661	6.0661	6.2761	5.7549	5.9658	6.0112	6.0112	6.0768	5.9542	5.6724	5.6865	5.7279	5.6865	5.7142	6.3129	5.6439	5.9425	5.4757	5.4263	5.8329	7.697	5.9658	5.9189	6.0112	7.4388	5.8948	8.1599	5.7415	5.8704	5.9307	5.6582	5.8704	5.7142	5.6865	5.7944	5.7004	5.9189	5.5999	5.5236	8.783	5.6724	7.5812	6.0444	5.8704	5.8202	5.858	5.8704	5.6294	6.3576	5.8329	5.9887	6.8765	6.0224	6.3219	5.8202	6.0553	5.6582	5.9425
14	7	81|82	SDHC	Q99643	JHU03726.B14C7R82	11.7694	6.1189	6.4594	6.1189	6.1799	6.1699	6.1599	5.6294	5.8948	5.8704	6	5.9658	5.8202	5.9425	6.0875	6.1497	6.5392	6.0224	6.0768	6.3837	6.0875	6.1189	5.9658	5.7279	5.585	5.858	5.5392	6.0875	6.1699	5.7549	6.0661	5.5699	5.3923	5.8704	8.0768	6.0875	6.0112	5.7279	7.8734	6.0224	8.9454	5.6147	6.0875	6.098	5.7004	5.6865	5.9542	5.8948	6.0112	5.8329	6.098	5.7279	5.6865	8.7432	5.4757	7.7211	6.1898	5.8826	5.9069	6.0444	6.1997	5.6865	6.4512	6.1396	6.1799	7.1599	6.1396	6.5699	6.0224	6.2946	6.0112	6.2479
14	8	81|82	OR4A4P	Q8NGN8	JHU06291.B14C8R82	8.1898	5.7682	5.9887	5.9887	5.7814	5.7004	5.7814	5.5999	5.8074	5.5999	5.8826	5.8074	5.6147	5.8704	5.8826	5.8704	6.0553	5.7142	5.9069	6.0112	5.8455	5.9542	5.6865	5.4429	5.5392	5.7142	5.5392	5.7415	5.9887	5.5699	5.7415	5.4757	5.3038	5.7814	6.4512	5.8704	5.7682	5.7004	6.375	5.6294	8.3641	5.6865	5.7142	5.7549	5.7279	5.4094	5.8074	5.7549	5.6582	5.6582	5.7415	5.7142	5.5999	7.9801	5.5078	6.5699	5.6724	5.6439	5.8455	5.7279	5.8455	5.6865	5.7682	5.858	5.7814	6.3038	6.1189	5.9773	5.8202	5.7279	5.5999	5.7814
14	9	81|82	MRFAP1	Q9Y605	JHU08888.B14C9R82	14.5728	6.098	6.2288	6.2384	6.0553	6.0661	6.0444	5.6582	6.0224	6.0875	6.0553	6.0224	5.9189	6.0553	6.1898	6.5236	6.7944	5.9542	6.1189	6.7616	6.1599	6.3837	6.4512	5.7549	6.1497	5.8948	5.8202	5.9542	6.3309	5.5699	6.2668	5.7814	5.5236	6.0875	7.6294	6.4009	6.0875	5.9658	7.858	6.2095	8.6618	5.9773	6.1497	6.8392	6	5.6865	5.8704	6.0224	5.8948	5.9307	6.1293	5.9189	5.5236	9.3399	5.8704	7.7039	6.2095	6	5.9542	5.9189	6.0768	5.858	6.7347	6.1997	6.2479	7.1649	6.1085	6.8392	6.3923	6.3309	5.858	5.9887
14	10	81|82	GIPC1	O14908	JHU02813.B14C10R82	12.2906	5.8948	6.5078	6.2574	5.9425	6.1189	5.858	5.6865	5.9425	5.8704	5.8455	5.8704	5.9307	5.858	6.8392	6.5469	6.7142	5.8704	6.1799	6.8455	5.858	6	5.9069	5.5999	5.9069	5.7279	5.6439	5.8074	6.2192	5.4757	5.9307	5.6582	5.3923	5.7944	8.1344	5.9307	5.9069	5.9425	8.1774	6.2668	8.4512	5.7142	6.4263	6.3923	5.858	5.6865	5.9307	5.7279	6.1497	5.7549	6.0553	5.8826	5.7279	9.2854	5.7142	7.9159	6.3219	5.8202	5.8074	6.2288	6.3399	5.8948	6.9542	5.9773	6.0112	7.3619	6.0553	6.5999	6.0768	6.3129	5.9189	6.375
14	11	81|82	SPOP	O43791	JHU00463.B14C11R82	11.6273	5.8704	6.0444	5.9542	5.9773	6	6.0444	5.5078	5.9887	5.8455	6.0553	5.8948	5.8704	6.0444	6.0875	6.0661	6.2761	5.8704	6.0112	6.2946	6.1997	6.3399	6.0334	5.6865	5.585	5.7142	5.5392	5.8826	6.2761	5.6865	6.2095	5.6582	5.375	5.7415	7.4009	6.0553	6.1189	5.8948	7.3083	5.8329	8.5255	5.7944	5.8329	6.1293	5.7944	5.8455	5.9773	5.7415	5.8074	5.7944	6.1497	5.8948	5.5699	8.9586	5.9189	7.1241	5.8704	5.9069	5.8704	5.9658	6.0768	5.7944	5.9542	5.8948	6.1599	6.9773	5.9425	6.2288	6.0444	6.2384	6.0768	5.9773
14	12	81|82	CALCOCO2	Q13137	JHU01163.B14C12R82	13.7193	6.0334	6.2095	6.3487	6.0875	6.0661	5.9773	5.5699	6.0768	6.0444	5.8704	5.9189	6.1189	6.0768	6.1497	6.3663	6.3309	6.1085	6.0768	6.3663	6.1699	6.4094	6.1898	5.7944	5.8455	5.9658	5.6294	6.2854	6.3129	5.8202	6.5469	5.7004	5.5078	5.8329	7.7211	6.2192	6.2288	5.9425	7.611	6.3576	8.3197	5.9887	6.0875	6.1293	5.9307	5.8074	5.9189	5.9425	5.8948	5.7682	6.2574	6	5.7682	9.2216	5.8704	7.6221	6.2946	6.0768	6.0661	6.3923	6.1293	6.2574	6.4346	6.0553	6.4009	7.1033	6.2479	6.2192	6.0768	6.1599	5.9307	6.0875
14	13	81|82	TNNC1	P63316	JHU03931.B14C13R82	14.7734	5.9773	6.0661	6.1189	6.0875	5.9189	6.1189	5.6865	6.0444	5.7814	6.0661	5.9887	6.0661	5.9542	6.0444	7.3219	6.1699	5.9542	6.1497	6.1898	6.0224	6.3129	6.2479	5.8455	5.7682	5.7415	6.2574	6.0768	6.0112	5.6724	5.9542	6.2192	5.5236	5.9189	6.7616	7.7415	6.1189	5.8704	6.6582	5.9189	7.5887	5.8826	6	6.2761	5.5546	5.7142	5.9542	6.1189	5.7814	5.8329	6.2192	5.8704	5.7682	10.7661	5.7415	7.2192	6.0553	6.6511	6.1189	6.4094	5.9658	5.9425	6.0112	5.6294	6.1497	7.0444	6.0875	5.8948	5.9425	6.1085	5.9069	6.0553
14	14	81|82	LOC102724428	A0A0B4J2F2	JHU06326.B14C14R82	12.072	5.9189	6.0444	6.0661	5.8202	5.7944	5.8948	5.6147	5.858	5.858	6.1997	6.0334	5.858	5.9425	5.8826	5.9887	6.1898	5.8074	5.8704	6.098	6.0768	6.4179	5.9425	5.8074	5.7279	5.6147	5.6724	5.9307	6.3923	5.5699	5.9425	5.6294	5.2479	5.7279	7.1948	6.0112	5.8948	5.8826	7.0498	5.7814	8.825	5.7004	5.858	6.0224	5.5999	5.7004	5.7944	5.9189	5.6724	5.5999	6.0224	5.6724	5.6439	8.4136	5.585	7.3399	6	5.8329	5.8704	5.9773	6.1396	5.6724	6.2946	5.8704	6.0661	7.1396	6	6.1997	5.8074	6	5.8948	6
14	15	81|82	RNF128	Q8TEB7-2	JHU13772.B14C15R82	12.9817	5.9658	6.3309	6.1599	5.9542	6.0112	5.9425	5.7004	5.7944	5.9307	6.1396	6.1699	6.098	5.9307	6.2192	6.3399	6.9009	5.8948	6.0661	7.0056	6.1396	6.5622	6.1699	6.0112	5.7944	5.9658	5.6724	5.9189	6.3487	5.8074	6.0224	5.6439	5.4757	5.8455	8.4242	6.0768	6.0875	5.8329	8.3354	6.5999	8.9009	5.8202	6.3129	6.6073	5.7415	5.7549	5.8074	5.8704	6.3309	5.7682	6.1293	5.9425	5.6865	9.2562	5.8202	8.1111	6.1293	5.9425	5.858	6.0661	6.4346	5.8826	6.8202	6.1898	6.2479	7.1799	6.0444	6.6795	6	6.4009	6.2479	6.5392
14	16	81|82	TACR1	P25103-3	JHU00284.B14C16R82	11.811	6.0553	6.1799	6.0553	5.9542	5.858	6.0334	5.6582	5.9542	5.7944	5.8948	6.0112	6.0444	5.9425	6.0224	6.2095	6.2095	6.0224	5.9542	6.3399	6.0661	6.2574	6.0444	5.858	5.858	5.8948	5.585	6	6.1396	5.7682	5.9425	5.6294	5.4919	5.6294	7.3038	6.0334	5.9425	5.8329	7.2808	5.9307	8.9099	5.7549	5.8202	6	5.5999	5.7279	5.7549	5.7004	5.7944	6.0112	5.8455	5.8202	5.4263	8.8025	5.6724	7.4388	5.9069	5.8704	5.9542	6.0768	6.0768	5.7279	6.4346	5.7814	5.9189	6.8948	5.9425	6.1085	5.9307	6.0768	5.9307	6.0112
14	17	81|82	KRT18P55	NA	JHU10502.B14C17R82	14.8607	6.5078	7.3794	7.0875	6.5469	6.7944	6.5546	6.1997	6.585	6.3399	6.2946	6.5546	6.7279	6.5469	7.2715	7.3443	7.9189	6.5546	6.7415	8.0417	6.6865	7.1948	7.1137	6.3487	6.5157	6.4676	6.0768	6.5078	6.8074	6.375	7.0768	6.4676	6.0334	6.9366	9.6952	6.7004	6.8704	6.5392	9.5088	8.0056	9.4481	6.2192	6.8009	7.4512	6.4838	5.9887	6.4594	6.4838	6.9944	6.2288	6.8642	6.3309	6.3576	10.5387	6.1085	9.7574	7.1293	6.6221	6.4757	6.9189	7.2192	6.3923	7.8611	7.0768	6.6221	8.1849	6.7879	7.8265	7.0928	7.2095	6.9425	7.2095
14	18	81|82	DNAJC27	Q9NZQ0	JHU03140.B14C18R82	12.2113	6.0444	5.9189	6.0661	5.858	5.858	5.7415	5.4429	6.0553	5.7142	5.858	5.8826	5.8704	5.6439	6.0334	5.9425	6.4263	5.8704	5.9425	6.1396	6.0553	6.1497	5.858	5.6865	5.5699	5.7415	5.7549	5.9658	6.0768	5.7142	5.6439	5.4429	5.4594	5.7814	6.7279	6.0334	5.8704	5.6865	6.7879	5.5999	8.697	5.585	5.7814	5.7944	5.6724	5.585	5.8074	5.6439	5.5236	5.858	5.9773	5.7944	5.5392	8.0741	5.4594	6.7879	5.5999	5.9069	5.8455	5.8704	5.6865	5.7004	5.8202	5.7682	6.0444	6.4838	5.9887	5.9658	5.8826	5.9542	5.8704	5.7415
14	19	81|82	SRP54	P61011	JHU00464.B14C19R82	10.7632	5.9307	6.0444	6.098	5.9069	5.8202	5.9189	5.6294	5.8329	5.7415	5.9307	6.0334	5.8826	5.7004	5.8455	6.0661	6.1497	5.6582	6	6.1599	5.9425	6.1898	5.7142	5.7415	5.5078	5.8074	5.858	6.2574	6.1293	5.5546	5.8074	5.4429	5.4429	5.6439	6.7748	6	6	5.6439	6.5392	5.6865	8.5755	5.5999	5.585	5.9189	5.6582	5.6147	5.7944	5.5078	5.6582	5.7682	5.8329	5.9542	5.6865	8.0251	5.5236	6.9248	5.7279	5.9189	5.9307	5.9069	5.8202	5.7814	5.9542	5.8329	6	6.6935	6.0553	6.1799	5.8455	6	5.8704	5.7944
14	20	81|82	ATP6V1E1	P36543	JHU02022.B14C20R82	13.0575	5.8074	6.1497	5.9069	6	5.7549	6.0112	5.5999	5.9425	5.7944	5.9189	6.0224	5.8329	5.8074	5.8329	6.0334	6.1997	5.7279	5.9887	6.2288	5.9887	6.0768	5.9069	5.6294	5.5999	5.7549	5.7814	6	6.3399	5.5999	5.8826	5.6294	5.5392	5.8826	7.1396	5.9425	6	5.7549	7.1241	5.8074	8.7039	5.8826	5.8074	6.0553	5.7142	5.6147	5.8074	5.7142	5.7004	5.5999	5.9425	5.8948	5.6439	8.4388	5.5699	7.098	5.7682	5.8826	5.9069	5.9542	5.858	5.7944	5.9887	5.9189	6.0224	6.7347	5.9887	6.1497	5.7549	5.9887	6	5.9773
14	21	81|82	PAM	P19021-2	JHU03993.B14C21R82	10.2282	5.7682	5.8826	5.6582	5.9307	5.8948	5.858	5.6147	5.7279	5.8202	5.8329	5.8826	6.0112	5.9887	5.9069	6.0768	6.375	5.8704	5.6865	6.0334	6.098	6.2095	5.7279	5.5078	5.5546	5.7415	5.4919	5.6865	5.9425	5.6147	5.9069	5.4429	5.2479	5.8202	6.6865	5.9307	5.7814	5.7944	6.4919	5.7415	8.2715	5.6865	5.7944	5.9307	5.7682	5.4919	5.7279	5.6582	5.6582	5.7549	5.8826	5.6865	5.375	8.3038	5.6147	6.8329	5.8074	5.7549	5.8455	5.9542	5.8329	5.6147	5.7142	5.8074	6.098	6.4594	6.1599	6.0661	5.7004	5.8704	5.7944	5.9307
