## Supplemental Table 13 - HuProt Proteome Microarray for "Divergent T Cell Phenotypes Define Pediatric Crohn’s Disease and Ulcerative Colitis" (part 20 of 51)

### Sheet: IgA LogMFI (continued)
Block	Column	Rows	Antigen	UniProt	ID	anti_gst	anti_Hu_IgG_IgA	001-009_T0	001-011_T0	001-014_T0	001-015_T0	001-016_T0	001-018_T0	001-019_T0	001-019_R	001-022_T0	001-023_T0	001-024_T0	001-026_T0	001-027_T0	001-028_T0	001-030_T0	001-031_T0	001-032_T0	001-033_T0	001-034_T0	001-036_T0	001-038_T0	001-042_T0	001-044_T0	001-045_T0	001-047_T0	001-048_T0	001-049_T0	001-050_T0	001-052_T0	001-053_T0	001-055_T0	001-057_T0	001-058_T0	001-059_T0	001-062_T0	001-063_T0	001-064_T0	001-066_T0	001-068_T0	001-069_T0	001-071_T0	001-074_T0	001-077_T0	001-079_T0	001-085_T0	001-086_T0	001-089_T0	001-090_T0	001-092_T0	003-001_T0	003-002_T0	003-004_T0	003-005_T0	003-006_T0	003-007_T0	003-010_T0	003-011_T0	003-012_T0	003-016_T0	003-017_T0	003-021_T0	003-024_T0	003-026_T0	003-027_T0	003-030_T0	F063T091_A003_T0	F367E744_A005_T0	F382R028_A007_T0	F818J709_A008_T0	F997L421_A010_T0
16	1	27|28	PTPRK	Q6P493	JHU16901.B16C1R28	12.1442	6.0224	6.1293	6.1599	5.9887	5.9542	6.0768	5.9307	6.1898	5.9658	5.5999	5.9542	5.9069	6.0661	6.0875	6.1085	6.2946	5.9773	6.0768	6.2095	6.1189	6.2854	5.9425	5.5392	5.5999	5.8948	5.5392	5.8455	6.3487	5.7549	6.2095	5.6147	5.5236	5.7004	7.0607	6.1396	5.8455	5.9887	7.3354	5.7814	9.1306	5.9069	5.8826	6.3129	5.7142	5.5546	5.9542	5.8704	5.9069	5.8455	6.0112	5.8826	5.7682	8.8041	5.6439	7.5314	5.9773	6.0112	6.1497	6.0224	6.0334	5.8329	6.098	5.9307	6.0661	7.1849	6.0553	6.0553	5.9542	5.9542	5.7004	6.098
16	2	27|28	MAP3K10	Q02779	JHU19400.B16C2R28	11.2485	5.8826	5.9773	6.2761	5.9069	5.9307	6	5.8826	6.1189	5.9425	5.8074	5.9887	6.0661	6.1189	6.0444	6.0444	6.1293	6.0768	6.0553	5.9542	6.0875	6.3399	5.858	5.7279	5.6724	5.9069	5.4919	5.7682	6.375	5.7682	6.0444	5.8329	5.5078	5.7549	6.4676	6.1898	6.1085	5.9307	6.5314	5.5078	8.7398	5.8074	6	6.2574	5.7549	5.585	6.0112	5.9069	5.9542	5.8704	6.2574	5.9658	5.5546	8.3902	5.7682	6.6865	5.9887	6.0553	6.0661	6.0768	5.9658	5.9887	6.0334	5.858	6.098	6.9009	6.1699	6.0661	5.9773	6.0112	5.8826	5.9887
16	3	27|28	PIK3C2B	O00750	JHU19415.B16C3R28	9.9737	5.9542	5.858	6.1799	5.9658	5.9189	6.0224	5.8074	6.1599	6.0553	5.9307	5.8455	5.9887	6.1599	5.9658	5.9658	6.2574	5.9658	6.0112	6	6.1497	6.2854	5.9542	5.6439	5.7004	5.7944	5.585	5.858	6.2192	5.7549	6.1293	5.8329	5.5546	5.7549	6.2946	6.1189	6.0112	5.7944	6.5774	5.4919	9.3387	5.7814	5.8826	6.1898	5.7549	5.5546	6.0112	5.7814	5.8455	6.0224	6.1085	5.8948	5.585	8.1799	5.6294	6.6439	5.9542	5.9773	5.9887	6.0112	5.9189	5.8074	5.6865	5.8074	6.2761	6.9009	6.0112	6.1189	5.7142	5.9425	5.8455	5.9425
16	5	27|28	PPP1R9B	Q96SB3	JHU19420.B16C5R28	10.7499	5.9425	5.9425	6.1599	5.9658	5.8704	6.1396	5.7682	6.0444	5.9425	5.585	5.8826	6.1293	6.1997	6.0875	5.8948	6.2192	5.8826	6.0112	6	6.1699	6.3399	6	5.6147	5.7944	5.9307	5.6147	5.8074	6.1799	5.7004	6.1189	5.6582	5.4429	5.8826	6.2854	6.0661	5.9658	5.8704	6.4263	5.7549	9.3208	5.8704	5.6439	5.9773	5.7944	5.8455	5.8455	5.9658	5.9307	5.9069	6.0444	5.8948	5.7944	8.6865	5.7004	6.2479	5.8704	5.9307	6.0875	6.0875	6.0112	5.6439	5.7944	6.0112	6.0444	6.7415	6.098	5.9658	5.7142	5.858	5.9425	6.0661
16	6	27|28	FMO1	Q01740	JHU16857.B16C6R28	14.0989	5.9887	6.0875	6.1699	6.1799	6.0553	6.2668	5.8202	6.0768	5.9542	5.9773	6.0768	6.2288	6.2479	6.2479	7.1033	6.375	6.1799	6.1599	6.3309	6.3309	6.3663	6.3487	5.6294	5.9425	5.9658	5.7415	5.8704	6.3923	5.7682	6.4757	5.8074	5.5999	5.8826	7.1699	6.2192	6.0444	5.8455	6.8642	5.9542	8.9858	5.9425	5.8704	6.2668	6	5.9887	5.9069	6.0112	5.858	5.9887	6.1799	5.9307	5.7682	8.8408	5.7004	7.3923	6.1799	6	6.1898	6.4429	6	6.098	6.098	6.0553	6.3038	7.0768	6.1898	6.4512	6.0444	5.9189	5.8826	6.1293
16	7	27|28	NPSR1	Q6W5P4-4	JHU16977.B16C7R28	11.1472	6.0224	6.0875	6.0875	6.0875	6	5.8948	5.9069	6.0875	6	6.0224	6.0768	6.0224	6.0444	6.0224	5.8948	6.3487	5.8202	6.0112	6.1189	5.9069	6.2668	6.0224	5.5546	5.8455	5.7814	5.5999	5.9069	6.3129	5.7549	6.1898	5.7549	5.5392	5.7142	6.9069	5.9658	5.7814	5.7549	7.0112	5.9425	9.1712	5.8826	6.1497	6.3129	5.8826	5.8455	5.8455	5.9189	5.7279	5.9773	6.0444	5.9542	5.6439	8.7074	5.7279	6.8455	6.0768	6.1085	5.8826	6.098	6.0553	5.8329	6.0444	5.9069	6.1699	6.7415	6.2288	6.0768	5.7944	5.9773	5.8455	6.0768
16	8	27|28	PPP1R1A	Q13522	JHU19517.B16C8R28	12.4229	5.9542	5.9425	6.0875	6.0334	5.8948	5.9189	5.7142	6.1189	5.8948	6.0553	6.0444	5.9542	6.1189	5.9887	5.9887	6.0875	5.6724	6.1293	6.0768	6.098	6.0112	5.9658	5.4263	5.6147	5.7279	5.585	5.7415	6.2192	5.6724	6.1898	5.7682	5.6147	5.7549	6.1085	6.0661	5.9189	5.8704	6.4919	5.8329	9.0334	5.7944	5.7279	6.0553	5.8455	5.7415	5.8948	5.8455	5.5999	5.8329	5.8704	5.9189	5.4919	8.375	5.5078	6.3487	5.858	5.8704	5.7814	6.0768	5.9189	5.7682	5.7814	5.8074	6.0112	6.6724	6.1799	5.7415	5.8455	5.8826	5.7814	5.7814
16	9	27|28	CDC42SE2	Q9NRR3	JHU19458.B16C9R28	8.1344	6.0224	5.8704	6.0224	5.9773	5.8704	6.1085	5.7142	6	6.0875	5.9658	5.9658	5.9658	6	6.0661	5.9887	6.2574	5.4594	5.7944	6.098	5.8826	6.2761	5.8826	5.5699	5.4919	5.7279	5.4594	6.0444	6.2761	5.6439	5.9773	5.6865	5.6294	5.8329	6.3038	6	5.9542	5.9658	6.6147	5.8074	9.0701	5.7682	5.8826	6.0112	5.8948	5.7814	6.0661	5.9425	5.6582	5.7682	5.9069	5.6582	5.6865	7.8234	5.5999	6.3837	5.9542	5.8826	5.8704	6	6.0224	5.7682	5.7004	5.9425	6	6.5622	6.1189	5.858	5.6294	5.6439	5.6439	6
16	10	27|28	ITLN2	Q8WWU7-2	JHU16960.B16C10R28	10.2131	6	6.0334	5.8704	5.9425	5.9425	5.9773	5.6865	6.0224	5.9542	6.1189	6.1396	5.9658	6.1599	6	6.1293	6.2192	5.7279	5.8948	6.1599	6.0444	6.2854	6	5.6439	5.5078	5.8202	5.4919	5.7944	6.4009	5.5699	6.0112	5.6582	5.7142	5.8826	6.4263	6.0553	6.0112	5.8202	6.4594	5.858	8.9887	5.8455	5.7549	5.9425	5.8329	5.5999	5.9773	5.9307	5.7549	5.6724	6.1997	5.8948	5.8074	8.1674	5.7549	6.4998	6.0444	6.0444	5.9189	6.0334	6.0224	5.8455	5.858	5.858	5.9542	6.5546	5.9887	5.8704	5.8704	5.5999	5.4919	5.9658
16	11	27|28	DST	Q6P0N6	JHU16855.B16C11R28	8.4676	6.0112	6.1396	5.8329	5.9307	5.858	5.9189	5.6439	6.0224	5.9887	5.9773	6.0334	6.0112	6.0661	6.0112	6.0112	6.1085	5.9658	5.5699	5.9773	5.9542	6.3038	5.9069	5.5699	5.6294	5.7944	5.6147	5.8826	6.3399	5.7004	6.0334	5.6147	5.6865	5.7682	6.0768	6.0553	5.8329	5.8074	6.2384	5.6865	9.2609	5.6865	5.8329	5.8329	5.7944	5.7682	5.8074	5.8704	5.9189	5.7415	6.2192	6.0553	5.9887	7.4919	5.5236	6.3309	5.9425	5.9658	6.0112	6.0444	5.9307	5.7814	5.8074	5.9307	6	6.6147	5.9773	5.8826	5.6582	5.7415	5.6865	5.9658
16	12	27|28	HDHD5	Q9BXW7	JHU19363.B16C12R28	12.6866	6.0661	6.0875	6	6.1293	6.0334	6.1997	5.7415	6.2288	6.1997	6.098	6.0334	6.2095	6.1898	6.2288	6.1799	6.3038	6.0444	5.7682	6.3576	6.1699	6.4838	6.0553	5.8202	5.7682	6.0334	5.7142	5.8704	6.7415	5.7415	6.2288	5.8704	5.7814	5.6865	7.1344	6.1799	6.1085	5.8455	7.0928	6	9.4808	5.8455	6.1599	6.1799	5.8202	5.8074	5.9189	6.0875	5.9069	5.8202	6.3399	5.8826	5.7814	8.5018	5.7814	7.3663	6.0661	6.098	5.9773	6.2761	6.1085	5.9658	6.0875	5.7682	6.2761	7.1447	6.1799	6.1699	5.9542	5.9887	5.858	6.0875
16	13	27|28	BMP15	O95972	JHU16929.B16C13R28	10.3471	5.858	5.9887	5.9887	6.0768	5.8074	5.9307	5.7682	6.0334	6.0112	5.9425	6.1898	6.0112	6.1396	6.0224	6.1085	6.1799	5.9658	5.6147	6.1599	6	6.1497	5.8074	5.5078	5.6724	5.7142	5.6582	5.8826	6.2479	5.6724	5.9887	5.6724	5.7682	5.6724	6.3923	6.1699	6.0112	5.8704	6.4179	5.8329	9.137	5.7549	6.0768	5.9542	5.7682	5.6294	5.7549	5.9307	5.7682	5.9425	6.1085	5.8826	5.6582	8.2923	5.6582	6.5546	5.858	5.9425	5.8704	6.1085	6.0553	5.5699	5.9773	5.8826	6.2192	6.5469	6.098	5.8948	5.8074	5.9887	5.6147	6.0444
16	14	27|28	RYK	P34925	JHU19534.B16C14R28	11.0265	5.9542	5.9887	6.0444	6.0875	6.0768	6.1699	5.7682	6.1699	6.0224	6.1189	6.1189	5.7549	6.1497	6.1497	6.1189	6.1699	6.1085	5.8329	6.2288	5.8704	6.3309	5.9658	5.7004	5.7142	5.858	5.6724	6.0112	6.4512	5.7944	6.2761	5.7415	5.6582	5.9189	6.8517	6.1497	5.9069	5.7279	6.8265	5.9069	9.2726	5.858	6.2288	6.2384	5.9658	5.7682	5.8826	5.9658	5.8704	5.8329	6.2479	5.9189	5.9069	8.1923	5.5999	7.098	6.0768	5.9887	5.9307	6.2479	6.0224	5.7944	5.8455	6	6.3309	6.7142	6.1898	6.2095	5.8826	6.1189	5.7279	6.1189
16	15	27|28	VSIG10L	Q86VR7	JHU19446.B16C15R28	10.8502	5.7682	6.1293	5.9773	6.1293	5.9773	6.1085	5.9189	6.1599	5.8826	6.1189	6.0768	5.7279	6.1085	6.2288	6	6.2479	6.0768	6.0334	6.2574	5.9542	6.4009	5.9773	5.6147	5.7142	5.8948	5.6439	5.9189	6.375	5.7944	6.1497	5.7004	5.8329	5.9425	6.8765	5.8329	5.9542	5.6865	7.1396	5.9307	9.1293	5.7549	6.0334	6.3487	5.9069	5.7682	6.0334	5.6294	5.7814	5.8455	6.1497	5.9658	5.9658	8.4615	5.6582	7.0056	6.1085	6.0224	6.0224	6.1997	6.0334	5.7814	6.1293	5.8826	6.0553	6.6439	6.0444	6.2854	6.0661	6.0768	5.8074	6.3837
16	16	27|28	LCN6	P62502	JHU16874.B16C16R28	11.0025	5.6724	6.0661	6.0224	6.0112	5.9069	5.9425	5.9425	6.2095	5.9189	6.0444	5.9887	5.7279	6.1293	6.0224	5.8704	6.2854	6.1396	5.9658	6.1898	6.1189	6.3487	5.8704	5.7142	5.7279	6	5.5236	5.9189	6.5157	5.5699	5.9773	5.7279	5.6582	5.8704	6.3487	5.9773	5.8455	5.9887	6.5699	5.8202	9.1536	5.8202	6.0768	5.8948	5.8704	5.8455	6.0444	5.9189	5.7142	5.7415	6.2095	5.9542	5.6582	7.9159	5.6439	6.5236	5.8202	5.9887	6.0768	5.9887	5.9069	5.8202	5.7004	5.7279	6.1799	6.6511	5.9425	5.8826	6.0112	5.8455	5.5699	5.7944
16	17	27|28	DUSP2	Q05923	JHU19470.B16C17R28	8.4635	5.8455	6.1898	6.0334	5.9425	5.7814	6.0661	5.6724	6.3038	5.8704	5.9542	5.9542	6.0875	6.0661	6.1699	5.8455	6.1699	6.0112	5.9658	6.1497	6.0224	6.3487	5.8948	5.6147	5.7814	5.8329	5.4757	5.8329	6.2288	5.7944	5.9658	5.6724	5.5236	5.7415	6.4998	6.1189	6.0224	5.8948	6.4009	5.7944	9.0795	5.8826	6	5.858	5.7682	5.7682	5.8455	5.9189	5.5699	5.9658	6.098	5.9069	5.5999	8.5699	5.7142	6.4676	5.858	6.1997	6.0224	5.9773	5.8329	5.8455	5.6724	5.8329	6.2574	6.5699	6.1293	5.8948	5.7814	5.5546	5.8074	5.9658
16	18	27|28	OPN5	Q6U736	JHU16980.B16C18R28	10.2538	5.9887	6.0553	5.7415	5.9307	5.9658	6.0553	5.7279	6.1497	5.8826	6	6	6.0661	5.9542	6.1799	5.7415	6.1293	6.0112	6.0112	6.1497	6.0768	6.3038	5.7944	5.7415	5.8074	5.8202	5.4594	5.8948	6.4094	5.7814	6.0553	5.7004	5.5546	5.8455	6.3399	5.9425	5.9069	5.8826	6.5774	5.7549	9.1072	5.8826	5.8455	6.1085	5.7415	5.7682	6.0334	5.7549	5.5236	5.9773	6.2095	5.9069	5.7279	8.3242	5.6147	6.5078	6	6.0444	6	5.8329	5.9425	5.6582	5.9542	5.7944	6.1293	6.5774	5.9307	5.9425	5.7944	5.7549	5.8074	6
16	19	27|28	COG5	Q9UP83-3	JHU16846.B16C19R28	10.332	5.9425	6	5.9425	5.9658	5.9542	6.0768	5.8074	6.0768	5.7549	6.0112	5.9307	5.8202	6.0661	6.1898	5.858	6.1699	6.0661	5.9658	6.0661	6.0444	6.3038	5.8948	5.7004	5.7279	5.9307	5.3923	5.7944	6.2854	5.858	6.0875	5.7004	5.4757	5.9069	6.1997	5.8704	5.9307	5.8455	6.2946	5.8455	9.1948	5.9425	5.8704	6.0768	5.7415	5.8074	5.9069	5.7682	5.7004	5.9542	6.1898	5.8329	5.8202	8.2095	5.6294	6.4998	5.9307	5.9887	5.858	6.0112	6.0553	5.7944	5.7814	6.0224	6.2668	6.585	5.9189	5.8704	5.9542	5.9658	5.8455	5.9658
16	20	27|28	GLIS3	Q8NEA6	JHU19386.B16C20R28	9.388	5.8948	6.098	5.9069	6	5.9189	6.0768	5.8329	6.1189	6.1599	5.9189	6.0224	5.9069	6.1085	6.0553	5.8826	6.098	6	6	6.0768	5.858	6.4429	5.8074	5.6147	5.6439	6.0553	5.6294	5.9069	6.4094	5.7279	6.1497	5.6294	5.4094	5.8202	6.1898	5.9773	5.9658	5.7814	6.4094	5.9542	9.0782	5.9542	5.9069	6.0875	5.6147	5.7004	5.9542	5.858	5.7814	6.0224	6	5.6582	5.7279	8.3242	5.4919	6.5469	5.9307	6.0875	6.0875	6.1293	6.0112	5.858	5.9542	6.0661	6.0661	6.6582	6.0661	5.7549	5.8329	6.0224	5.6865	5.8948
16	21	27|28	LRRC19	Q9H756	JHU16969.B16C21R28	7.8486	5.9189	5.9307	5.9425	5.9773	5.9425	6.1085	5.7814	6.0334	5.9658	5.9887	6	6.1898	6.0661	6.1189	5.9189	6.2095	6.0553	5.9542	5.9887	5.9773	6.3129	5.8202	5.5999	5.6865	6.0875	5.7142	5.7142	6.4263	5.8455	5.9307	5.7142	5.4757	5.7682	6.2192	6.0444	5.9542	5.7549	6.2574	5.7944	8.9542	5.8329	5.7682	6.1189	5.7004	5.585	5.7944	5.9542	5.7549	6.0112	6.0768	5.7682	5.8826	8.5157	5.8329	6.1898	5.8826	6.0768	6.1085	6.1497	6	5.8074	5.858	5.9658	5.9773	6.3837	6.0875	5.8948	5.8329	5.9542	5.8202	5.8202
16	22	27|28	ROCK2	O75116	JHU19531.B16C22R28	9.1737	5.9069	6.0334	6.0661	5.8074	5.9069	6.1293	5.7814	6.1497	5.7415	5.9658	6.1189	6.0334	6.1599	6.1699	6.0334	6.0768	5.9887	6.0334	5.9773	6.1189	6.3219	6	5.7279	5.6294	5.9307	5.6294	5.8329	6.375	5.7814	6.3309	5.8202	5.3576	6.0112	6.1898	6.1898	5.9658	5.7944	6.4009	5.7944	9.1059	5.9069	5.9425	6.098	5.7004	5.8329	6.0875	5.9773	5.6147	5.9425	6.1396	5.8948	5.6582	8.7432	5.8329	6.3487	5.8704	6.0661	5.9189	6.1085	5.9069	5.5699	5.7814	5.8826	6.098	6.9715	6	5.8704	6	5.9887	5.8329	6.0661
16	24	27|28	H3C1	P68431	JHU16863.B16C24R28	8.3129	5.8329	5.8704	6.0112	5.8826	5.7415	5.9887	5.9542	6.2095	5.8704	6.0112	5.9189	6.0334	6.1189	6.0112	6.1799	6.2479	6.1997	5.8948	6.0875	6.0875	6.4346	5.7682	5.6724	5.7279	5.8074	5.4429	5.8455	6.2946	5.7682	5.8826	5.6439	5.7279	5.8826	6.0875	6.0444	5.9307	5.7415	6.2761	5.7279	8.858	6.0112	6.0112	6	5.7142	5.8455	5.8826	5.9189	5.7814	5.9189	5.8704	5.8704	5.7415	7.5584	5.6865	6.0661	5.7682	6	5.8329	6.1189	6	5.5078	5.6294	5.9307	6.4094	6.6294	6.1898	5.8948	5.858	5.9069	5.7814	6.0112
16	25	27|28	H3C1	P68431	JHU16863.B16C25R28	8.1344	5.9069	6.0661	6.1189	6.1189	5.9773	6.2479	5.9773	6.1497	5.8948	6.0553	5.9542	6.0112	6.1898	6.1898	6.3129	6.4346	6.0224	5.9658	6.098	6.3219	6.5236	6.0112	5.5699	5.8329	6.1293	5.6865	5.7279	6.4094	5.8948	6.4838	5.8455	5.858	5.9658	6.2574	6.3038	5.9658	5.9307	6.3923	5.9307	8.8963	6.0112	5.9542	6.2668	5.7814	5.9542	6.0661	5.9069	5.6865	6	6.0444	6.0875	5.9658	7.8918	5.8202	6.5392	5.9425	6.098	6.1898	6.2479	6.0768	5.7142	5.9887	5.9307	6.2384	6.8329	6.2668	6	5.7415	5.9425	5.8948	5.858
16	26	27|28	MEPE	Q9NQ76	JHU19404.B16C26R28	10.3371	6.098	6.098	6.1189	6.0875	5.9542	6.2384	5.9189	6.0444	5.9542	5.9658	6.1799	6.1293	6.0224	6.1085	6.2095	6.2095	6.1997	5.8826	6.1189	6.0768	6.4676	6.1293	5.6147	5.7279	5.9542	5.5546	5.7814	6.3487	5.8202	6.4512	5.6582	5.6147	5.9069	6.3923	6.1997	5.8329	5.8948	6.7549	5.8455	9.3987	5.9425	6.0768	6.1699	5.7944	5.7415	6.2192	5.7549	5.8329	6.0553	6.1497	6.0553	5.8329	8.6348	5.6724	6.6439	6.098	6.098	6.0768	6.1599	6.0224	6.0444	6.0224	6.0224	6.2384	6.6439	6.1497	5.9542	5.9773	5.9425	5.9189	6.0112
16	27	27|28	GUCY2F	P51841	JHU19481.B16C27R28	10.0974	6.1293	5.9189	5.9189	6.098	5.9307	5.8704	5.9887	6.0444	6.0334	6.1497	6.1898	5.9425	6.0334	6.098	6.1997	6.1497	6.1997	6.1699	6.0444	6.0112	6.2479	5.7944	5.7682	5.7415	5.8202	5.6294	5.8329	5.8826	5.5546	5.8074	5.6439	5.6439	5.8074	6.2668	5.9542	6	5.8329	6.3576	5.8948	8.3815	5.9425	6.1396	6.0334	5.8202	5.7682	6.0768	5.5392	5.7415	5.8704	6.1599	5.9542	5.7549	8.4615	5.6294	6.4094	5.9425	6.0768	6.0875	6.0334	6.0553	5.9658	5.8329	5.8826	6.3038	6.6366	6.2761	5.7682	5.9887	6.1396	5.8074	5.9307
16	28	27|28	CD1C	P29017	JHU16937.B16C28R28	12.7875	6.1898	6.2479	6.2288	6.1189	6.0768	6.098	5.9658	5.7682	6.3663	6.0875	6.2761	6.1699	6.1898	6.4094	6.3576	6.5469	6.2095	6.1898	6.6366	6.3487	6.6366	6.2479	5.7004	5.9773	6	5.8455	5.9069	6.5469	5.8826	6.3923	5.8826	5.6865	6.1293	7.9513	6.3129	5.9887	5.9425	7.3038	6.4346	8.817	5.9542	6.4676	6.9009	6	6.0661	6.2288	5.9773	5.8455	6.0768	6.2192	6.0661	5.9069	9.0768	5.7814	7.4757	6.4263	6.1997	6.1699	6.1997	6.2479	6.0875	6.375	6.1293	6.2761	7.1497	6.3038	6.9366	6.1085	6.2668	5.7279	6.9129
16	29	27|28	PPP1R9A	Q9ULJ8	JHU19519.B16C29R28	11.841	5.9887	5.9887	5.9658	5.7944	5.8202	6.0444	6.0224	5.9542	5.9887	5.8826	6.0334	5.8826	6.1293	6.098	6.1497	6.2946	6.0334	6.1396	6.1189	6.0661	6.3923	5.8826	5.7279	5.7415	5.9887	5.8202	5.9189	6.2384	5.7004	5.9658	5.6582	5.5699	5.9307	6.2479	6.0768	6.0224	5.8329	6.4676	5.9189	8.3487	5.8948	5.9307	6.2095	5.8948	5.858	6.0875	6	5.6294	5.9542	6.0224	6.0444	5.8826	8.3794	5.6147	6.6582	6.0553	6.0444	6.1085	6	5.8948	5.8704	6	5.8329	6.3576	6.5774	6.1085	5.7944	6.0224	5.9658	5.7814	6.0112
16	30	27|28	TECTB	Q96PL2	JHU17003.B16C30R28	11.4996	6.1189	6.2384	6.0768	6.1497	5.9887	6.1293	5.8202	6.0112	6.0444	6.0444	6.3399	6.0334	6.1599	6.3309	6.2095	6.3038	6.3309	6.2288	6.1997	6.3399	6.4757	6.0112	5.8202	5.858	6	6.0444	6.1396	6.5236	5.8074	6.2761	5.7279	5.6865	5.9425	7.0112	6.2668	6.1189	6.2095	6.8887	5.9658	8.733	6.0553	6.2668	6.375	5.8329	6.0875	6.1599	6.0334	5.6865	6.0553	6.3399	6.1898	6.0661	9.1059	5.4919	7.1085	6.1497	6.0224	6.2479	6.3038	6.2095	6.0444	6.2384	6.0334	6.3129	6.8887	6.2095	6.0875	6.0768	6	5.9069	6.1396
16	31	27|28	NEMP1	O14524-2	JHU17004.B16C31R28	10.4691	5.8455	6.1898	6.1599	5.9658	5.9425	6.1293	5.8329	6.1497	5.9658	6.0112	6.2288	5.9658	6.1997	6.0553	5.9542	6.0875	6.1189	6.0444	6.2192	6.1997	6.4676	5.7549	5.6294	5.6865	5.8329	5.6439	6.0768	6.2946	5.7004	6	5.5999	5.4919	5.9773	6.375	6.0768	6.0224	5.8948	6.3399	6	8.543	6.1085	6.1497	6.1497	5.7142	6.0334	6.0553	5.8329	5.6724	6.1497	6.1799	6.0224	5.6294	8.6987	5.6439	6.7482	5.9307	6.0224	6.1497	6.1997	6.0553	5.8074	5.858	5.8704	6.2946	6.5314	6.1699	5.9307	5.8704	5.8948	5.8074	6
16	32	27|28	CHUK	O15111	JHU19462.B16C32R28	10.9848	5.8948	6.0768	6.1189	6	5.8329	6.0661	6.2761	6.2574	6.0224	5.9773	6.1293	6.1497	7.1033	6.0875	6.1085	5.9069	6.0661	6.0224	6.2095	5.9658	6.4512	5.9658	5.6724	5.8329	5.7142	5.7814	5.9887	6.4757	5.7682	6.0875	5.8329	5.6147	5.9658	6.3923	6.3399	5.9542	5.8074	6.6935	5.8202	9.2009	5.8826	6.1293	6.1085	5.7944	6.1396	6	5.858	5.6724	5.7944	6.2192	6	5.7004	8.7665	5.6865	6.7004	5.9887	6.0444	6.2479	6.1997	6.1085	5.9069	6.0112	5.9773	6.2574	7.0279	6.4179	6.0112	5.8704	5.9773	5.8074	6.098
16	2	29|30	COL28A1	Q2UY09	JHU19370.B16C2R30	8.9352	6.1293	6.098	6.0768	5.8202	5.8455	6.0661	5.7142	6.2574	5.8826	6	6.0112	5.8329	6.0224	5.9542	6.1085	6.0661	5.9069	6.1293	6.0112	5.8704	6.4009	5.9887	5.6724	5.5699	5.8455	5.5699	5.9189	6.5078	5.7004	6.2095	5.7682	5.5236	5.7004	6.0224	6.0224	6.0112	5.9069	6.2854	5.8202	9.4625	5.8948	5.7682	5.8826	5.7004	5.7004	6.0224	5.8948	5.7004	5.6439	6.2384	5.8329	5.7142	7.8265	5.5999	6.1085	5.8704	6.1085	5.858	6.0661	6.0768	5.8948	5.6439	5.9887	6.2946	6.8009	6.1699	5.8704	5.7415	6.0444	5.5999	5.9542
16	4	29|30	ALG1L	Q6GMV1	JHU16826.B16C4R30	10.6119	5.9542	5.9189	6.0553	5.9887	5.9542	5.8826	5.7415	6.2946	5.9069	6.0224	6.0334	5.8704	6.1293	6.0875	5.9887	6.2668	5.8329	5.8948	6.0768	6.0112	6.1189	5.9189	5.5392	5.6865	5.8455	5.6865	5.9887	6.2854	5.7415	6.1799	5.6582	5.5999	5.9189	6.3399	6.2192	5.9773	5.9189	6.2095	5.6294	8.9099	5.8826	5.7549	6.0875	5.7004	5.858	5.9773	5.9425	5.858	5.8704	6.1799	5.7682	5.7549	8.3129	5.6439	6.5622	5.7814	6.0334	5.7004	6.1599	5.9542	5.8455	5.7415	5.8074	6.1293	6.5157	6.1497	5.858	5.585	5.9773	5.7549	5.9425
16	5	29|30	PEAR1	Q5VY43	JHU19413.B16C5R30	9.6874	5.7814	6.0334	6.1396	6.1085	5.9887	6.1799	5.8455	6.1599	5.8948	5.8704	6.0224	5.7682	6.1293	6.0224	6.0334	6.2854	5.9189	6.1293	5.9658	6.098	6.1699	6.0224	5.5999	5.6724	5.9307	5.5999	6.0553	6.1997	5.9069	6.2479	5.7142	5.5546	5.8329	6.3399	6.1599	6.0661	6.0112	6.5314	5.7549	9.1898	5.9069	5.7814	6.2288	5.858	5.7142	5.8826	5.9307	5.6582	5.7682	6.1799	6.098	5.6439	8.2288	5.6294	6.5078	5.8074	5.9658	6.0334	6.1085	6	5.9773	5.7549	5.9542	6.1898	6.6865	6.1599	5.9658	5.8329	6.0444	5.9425	5.9773
16	6	29|30	USP38	Q8NB14	JHU16918.B16C6R30	11.7185	5.7004	6.0875	6.1898	6.0661	5.8826	6.0768	5.8074	6.1497	6	5.9307	6.0553	5.7415	6.0661	5.8948	6.0768	6.3663	5.7944	6.2095	6.0768	6.0334	6.0444	5.8074	5.7415	5.7279	5.858	5.4594	5.9189	6.2761	5.858	6.1799	5.6147	5.5236	5.7682	6.8887	6.1189	6	5.9189	6.5925	5.8826	8.7895	5.9658	5.8704	6.1497	5.8074	5.8455	6.0112	5.8202	5.5999	5.9425	5.8704	5.9425	5.858	8.4009	5.7142	7.0444	5.8202	6.1599	6.1189	6.1293	6.0661	5.9189	5.9425	5.8202	6.2192	6.7748	6.1293	6.0444	5.8704	6.0444	5.8329	5.9189
16	7	29|30	STPG3	Q8N7X2	JHU16931.B16C7R30	10.0369	5.8948	6.0768	5.9425	6.0661	5.9189	6.0444	5.8455	6.1799	6.0444	5.8826	5.9069	5.5546	5.9658	6.098	6.0875	6.1293	5.8329	6.0875	6.1599	6.0224	6.2288	5.8202	5.585	5.5546	5.8826	5.5546	5.8704	6.4998	5.7415	5.9887	5.4757	5.7142	5.5546	6.8455	5.9542	5.858	5.7814	6.7347	5.7944	9.0901	5.9887	5.9773	6.0768	5.6582	5.8826	5.7682	5.6439	5.6582	5.8202	5.858	6	5.7944	8.5981	5.6865	7.3129	5.9658	6.1396	6.0661	5.9658	6.0768	5.8329	5.9425	5.8826	6.1497	6.8887	5.9773	6.0224	5.8826	5.9773	5.8074	5.9307
16	8	29|30	TEC	P42680	JHU19539.B16C8R30	10.4666	5.9425	6.0553	6.1396	6.1799	5.9189	5.8948	5.7142	6.2854	6.0334	5.9887	5.9773	5.7549	6.0112	6.2761	6.0768	6.1699	5.7944	6.0334	6.098	6.1189	6.2479	5.9307	5.585	5.7279	5.8074	5.6294	5.6582	6.4179	5.7814	6.2288	5.6294	5.4919	5.7944	6.6439	6.2574	5.9189	5.7682	6.6653	5.7814	9.2058	6.0112	5.9069	5.9069	5.8202	5.9189	5.7279	5.7682	5.8704	5.8455	5.9425	5.9189	5.8826	8.6384	5.8704	6.6795	5.858	6.0553	6.0553	6.1189	6.0224	5.6865	5.9189	5.858	6.1799	6.8009	6.1085	5.8948	5.7814	5.8202	5.8329	5.9069
16	9	29|30	CSF1R	P07333	JHU19463.B16C9R30	10.6234	5.9658	5.9773	5.9425	6.1396	5.8704	5.9658	5.8329	5.9307	6.0224	5.9887	6.0334	6.1085	6.0553	6.1599	6.1699	6.3038	5.7944	5.7814	6.1396	5.8826	6.3219	5.8074	5.5546	5.5236	5.8202	5.585	5.8826	6.5699	5.7279	6.0553	5.6294	5.5236	5.6865	6.9425	6.1497	6.0553	5.7814	6.9425	5.8074	9.0485	5.858	6	6.1599	5.8202	5.6724	5.8704	5.7549	5.8074	5.7004	6.098	5.8704	5.7142	8.4491	5.8074	6.8887	5.9069	5.9542	5.9542	6	6.0112	5.9069	6.098	6	5.8826	6.7814	6.1799	5.858	5.8329	5.7814	5.5236	6.0661
16	10	29|30	ST8SIA1	Q92185	JHU16999.B16C10R30	9.5981	6.0334	5.9069	6.0875	5.9658	5.9069	5.9425	5.8074	5.9307	5.9887	6.0112	6.0444	6.0768	6.0553	6.1293	6.0553	6.2288	5.7682	5.8202	6.0875	6	6.2854	5.9542	5.6582	5.375	5.7944	5.6439	5.8455	6.1497	5.7944	6.1396	5.5999	5.7142	5.7682	6.4757	5.8826	6.0661	5.7004	6.3837	5.9189	8.9915	5.9425	5.8455	5.9425	5.7944	5.7004	6	5.7549	5.8202	5.8826	6.0661	5.8074	5.585	8.0112	5.7549	6.4919	5.9542	6.0875	5.9189	5.8704	5.8455	5.7944	5.8704	5.858	5.7549	6.375	5.9773	5.7549	5.8202	5.8826	5.6147	5.9773
16	11	29|30	MT4	P47944	JHU16885.B16C11R30	10.5522	6	5.9425	5.7944	6	5.8329	6.0112	5.7142	5.8329	6.0444	6	6.098	6.0334	6.0661	6.1085	5.9069	6.0444	5.9773	5.9658	5.9425	6.0224	6.4346	5.9069	5.6724	5.5999	5.8329	5.7549	5.9425	6.3129	5.6439	6.2574	5.5546	5.5546	5.7549	6.1189	5.8948	5.8455	5.8329	6.3487	5.6439	9.4747	5.9887	5.8948	5.9425	5.6439	5.7944	5.9773	5.9069	5.5699	5.8202	6.1699	5.9189	5.6582	7.9366	5.7549	6.2668	5.7814	6.1085	6.0112	6.0224	5.7279	5.9425	5.7944	5.8704	6.0112	6.7142	5.9307	5.858	5.7814	5.8948	5.6724	5.7682
16	12	29|30	LAMB3	Q13751	JHU19395.B16C12R30	11.2095	5.8704	6.0112	5.9773	6.098	5.9069	6.0875	5.858	6.0768	6.0334	6.0112	6.0661	5.9542	6.0444	6.0444	6.0224	6.1396	5.9069	5.9658	6.0224	6.1799	6.4676	6.0112	5.6865	5.7142	5.9069	5.7142	5.9069	6.6366	5.6582	6.3663	5.7142	5.585	5.7549	6.4998	6.0553	5.9069	6	6.6582	5.7814	9.5821	5.7682	6.1189	6	5.8826	5.8948	5.8329	5.8704	5.7279	5.8826	6.1189	5.8329	5.9189	8.2597	5.7682	6.5236	5.9773	6.098	6.1189	6.1189	5.9658	5.8074	5.8202	5.8948	6.1997	6.8948	6.0768	6.0112	5.8455	5.9189	5.7814	5.9307
16	13	29|30	KLHL35	A0A0C4DFW7	JHU16964.B16C13R30	10.8704	5.858	5.9069	5.8704	6.2574	5.9773	5.9425	5.7814	6.2854	5.9773	6.0334	6	6.0768	6.0334	5.8329	5.9542	6.2288	5.8948	5.9069	6.0112	6.098	6.2479	5.8948	5.7549	5.6439	5.7415	5.6865	5.9189	6.3576	5.7549	6.1396	5.6865	5.3923	5.6865	6.3309	6.0444	5.6724	5.9189	6.2668	5.6724	9.2408	5.7004	5.9307	6.0553	5.7415	5.7944	5.8455	5.9307	5.8202	5.8455	6.0112	5.8826	5.6865	7.6366	5.6439	6.6221	5.9658	6.0768	5.9425	6.1085	5.9425	5.8704	5.9069	5.9069	6.0768	6.6582	5.9069	6.0112	5.8826	5.7944	5.7814	5.9425
16	14	29|30	DGKB	Q9Y6T7-2	JHU19466.B16C14R30	11.1545	5.7814	6.0768	5.9189	6.1497	6.0334	6	5.9189	6.1799	6.0334	5.9773	6.1898	5.9307	6.0875	6.0553	6.1799	6.2192	6	5.9307	6.1497	6.0553	6.2946	5.8826	5.7549	5.6147	5.7814	5.7004	5.8704	6.4919	5.7415	6.2095	5.8948	5.7415	5.8826	6.4757	6.1189	5.7944	5.7279	6.5622	5.7279	8.9687	5.9189	5.8948	6.0112	5.7549	5.8329	6.0553	5.7415	5.858	5.9773	6.1898	5.8455	5.8202	8.3729	5.6439	6.5546	5.9542	5.9773	6.0444	6.2192	6.0224	5.6865	5.9307	5.9189	6.3487	6.6935	6.1293	6.0444	5.9773	5.9425	5.8074	5.9887
16	16	29|30	USP38	Q8NB14	JHU16918.B16C16R30	11.3063	5.858	5.9189	6.0875	6.0224	5.9069	6.098	5.858	6.2288	6.0112	6.0224	6	6.0224	6.0875	6.0444	6.0334	6.2095	5.9189	5.9773	6.1293	6.1497	6.3309	5.7549	5.4594	5.6294	6	5.5078	6.0112	6.2946	5.7682	6.0768	5.7415	5.585	5.8704	6.3399	6.1799	6.0875	5.9542	6.5236	6	9.1649	5.8329	5.9658	6.0768	5.7944	5.9425	5.9307	5.8202	5.7415	5.9658	6.2854	6.0661	5.5699	8.1774	5.6724	6.585	5.9887	5.9542	6.1189	6.0334	5.9658	5.7944	5.858	5.9658	6.1599	6.7074	6.2384	5.8202	5.858	5.8455	5.8948	5.9773
16	18	29|30	TBX10	O75333	JHU17002.B16C18R30	10.2101	5.9887	6.0768	5.9887	6.0768	5.8948	6.0334	5.8455	6.2095	6.0112	6.1189	5.8826	5.8455	6.2095	6.0661	6.1396	6.1898	6	6.0553	6.098	6.1189	6.2946	5.8826	5.7004	5.7004	5.9658	5.6294	5.8826	6.6294	5.6439	6.2574	5.7682	5.585	5.858	6.8265	6.1799	5.9307	5.858	6.5392	5.7814	9.1254	6.098	6.0334	6.0112	5.7142	5.8826	5.9189	5.9307	5.4429	5.8074	6.1189	5.9773	5.4594	8.2992	5.6439	6.7142	5.9773	6.0112	6.0334	5.8074	5.8074	5.8074	5.9189	5.9425	6.2668	6.8265	6.0112	5.9307	5.7814	5.9307	5.6582	6.0553
16	19	29|30	OAZ1	Q2M222	JHU16890.B16C19R30	13.056	6.0661	6.0553	6.2668	6.2288	6.1293	6.2574	5.8329	6.1497	6.1497	6.1085	5.8948	5.9542	6.1997	6.3219	6.1396	6.3923	5.7944	6.1396	6.4429	6.0875	6.4838	6.2574	5.8074	5.7142	6.0224	5.8329	6.0768	6.5699	5.8329	6.5622	5.8455	5.7004	6.098	7.5038	6.1189	6.1189	5.9887	7.2668	6.0661	9.3718	6.1396	6.1898	6.2384	5.858	6.0553	6.0334	5.8455	5.6582	5.9542	6.3038	5.8826	5.7142	8.6036	5.6582	7.5812	6.2095	5.8948	6.1799	6.2761	6.2479	5.8455	6.1396	6.0334	6.2288	7.4305	6.1898	6.2946	5.9307	6.0553	5.9542	6.1997
16	20	29|30	PAPLN	O95428-6	JHU19411.B16C20R30	11.605	6.1599	6.0875	5.9542	6.1085	5.9307	6.1396	5.7814	6.2574	6.1396	6.0553	5.9189	5.9887	6.2668	6.2668	6.2384	6.4179	6.1599	5.9658	6.2095	6.0444	6.4998	6.1293	5.6724	5.7142	5.9887	5.7549	6.1293	6.4757	5.8948	6.2854	5.8329	5.2668	6.0334	6.3309	6.1497	6.0553	5.9425	6.6073	6.0553	9.2715	5.8455	6.1189	6.1997	5.8826	5.858	5.9887	5.858	5.5699	6.0661	6.1085	5.7682	5.9189	8.3641	5.8455	6.6366	6.0768	6.0334	6.1189	6.1699	6.1189	5.8329	6.0661	6.0444	6.2384	7.2095	6.0553	6.1396	5.9887	5.858	5.8329	5.9887
16	21	29|30	WNT9A	O14904	JHU17011.B16C21R30	10.6439	5.9542	6.0553	5.8948	5.9189	5.8948	6.1396	5.6865	6.1396	6.0224	6.098	5.9658	6.0875	6.0875	6.1085	6.0661	6.1898	5.9542	5.7814	5.9658	6.0224	6.3663	6	5.5699	5.6724	5.9658	5.6294	5.9307	6.5392	6	6.1699	5.6439	5.4429	5.9542	6.3663	6.1799	5.9773	5.8455	6.4512	5.9189	9.0728	5.9887	5.9542	5.9189	5.8074	5.9069	6.0334	6.098	5.6582	5.9425	6.1189	5.8948	5.7814	8.5507	5.6147	6.4998	6	6	6.098	6.2288	6.0224	5.7682	5.8455	5.9773	6.1799	6.7682	6.1189	6.0661	5.9189	5.9069	5.9069	6.0553
16	22	29|30	BRAF	P15056	JHU19454.B16C22R30	12.3662	6	5.9887	6.2854	5.8074	5.8826	6.0553	5.7682	6.1497	6.0444	6.1396	6.1497	6.1497	6.1396	6.1085	6.0661	6.5157	5.9658	5.8202	6.0334	6.0224	6.4263	6	5.6582	5.7279	6.0875	5.7142	5.8074	6.098	5.8455	6.1599	5.6865	5.7814	5.858	6.6147	6.983	5.858	5.858	6.6294	6.3576	8.8517	5.9887	6.0661	6.0553	5.7682	5.8329	6	5.9773	5.8329	6.0334	6.0768	5.9425	5.7944	8.137	5.6724	6.7415	6.0875	5.9658	5.9425	6.1189	6.1293	5.6439	5.9887	5.9658	6.3219	6.8517	6.0112	5.8704	5.858	6.0553	5.9425	5.9189
16	24	29|30	HMGN4	O00479	JHU16865.B16C24R30	9.2119	5.9425	5.9189	5.858	5.8329	5.9658	5.9542	5.8455	6.3663	5.8948	5.9658	6.0112	6.0661	6.0768	6.1396	6.0334	6.2479	5.8202	6.1189	6.0661	6.2095	6.3309	5.8202	5.6865	5.5999	5.8948	5.6582	5.858	6.3663	5.7814	6.2761	5.6439	5.6294	5.7415	6.0553	5.9773	5.9773	5.7004	6.2479	5.8202	9.1059	6.0334	5.8202	6.0553	5.8202	5.8948	5.9307	6	5.858	6.1085	6.0553	5.9658	5.6865	8.2597	5.6582	6.1293	5.6439	5.9887	6.0334	6.2574	5.8202	5.8202	5.8074	6	6.3129	6.7549	6.0768	5.8826	5.8329	5.8202	5.9069	5.9773
16	25	29|30	H2AC13	P0C0S8	JHU16862.B16C25R30	8.1874	5.8455	5.9307	6.0224	5.8948	5.8202	6.1599	5.9658	6.2574	6.0444	6.0444	6.0444	6.0334	6.1189	6.0444	6.098	6.2192	5.8826	6.1189	6	6.0768	6.3309	5.9189	5.6147	5.5546	5.8329	5.6294	5.858	6.4179	5.7549	6.098	5.6582	5.7279	5.6294	6.0553	5.7944	5.9887	5.585	6.1898	5.8455	8.9469	5.9189	5.9425	5.9069	5.7279	5.8948	5.8948	5.6724	5.8826	5.9307	6.2384	6.1189	5.8455	8.42	5.4919	6.1497	5.6294	5.9307	6	6.2384	6.1599	5.7944	5.7682	5.9773	6.2668	6.7279	6.1699	5.9307	5.9307	5.7549	5.8074	6
16	26	29|30	CNTNAP3B	Q96NU0	JHU19366.B16C26R30	9.5157	6.1997	6.1396	6.1699	5.9425	6.0112	6.0768	5.9773	6.2384	6.0444	5.858	6.1997	6.0444	6.1497	6.2854	6.1189	6.1599	6	6.3038	6.1898	6.0875	6.4179	6.1497	5.6582	5.7142	5.9773	5.5999	5.9069	6.4346	5.8202	6.1497	5.8826	5.7004	5.7415	7.0498	6.1085	6.0334	5.7549	6.7616	6.2288	8.941	6.0768	6.1189	6.3923	5.7142	5.9542	5.9425	5.9658	5.9542	6.0444	6.2288	6.0224	5.8704	8.6952	5.6865	7.1241	6	5.9658	6.0334	6.1599	6.1997	6.0112	6.098	5.9773	6.3038	7.3038	6.2479	6.2479	6.0444	5.9658	5.7944	6.2095
16	27	29|30	ERN2	Q76MJ5	JHU19475.B16C27R30	10.0244	6.1293	6.0553	6.1599	6.0112	5.9069	5.8826	5.8948	6.1189	5.9658	5.8826	6.3219	6.1599	6.1699	6.0875	6.0875	6.1898	6.0334	6.1898	6.0768	6.098	6.4263	5.9069	5.5546	5.6439	5.8202	5.6865	6.0553	6.3309	5.6147	6.1396	5.8455	5.5078	5.9542	6.375	5.9658	6.1396	5.9887	6.4838	5.9307	8.5622	5.858	6.1293	6.1396	5.8202	5.9542	6.0112	5.9307	5.9773	5.9425	6.1396	5.8948	5.8455	8.1972	5.8202	6.4757	5.9189	6.1799	6.0112	6.1898	6.0334	5.858	6.0112	5.9307	6.1497	6.7944	6.2095	6.0875	5.9425	5.9658	5.8455	5.6582
16	28	29|30	VN1R2	Q8NFZ6	JHU17010.B16C28R30	7.3083	6.0224	5.9069	6.1497	6.0224	5.9542	6.0875	5.9887	6.1189	6.0661	5.9542	6.1599	6.0768	6.1189	5.9658	5.9658	6.3219	6.0112	6.1599	6.1699	6.1898	6.375	6.0444	5.6439	5.6724	5.9307	5.7814	6.0553	6.4919	5.7279	6.375	5.8074	5.6147	5.9658	6.1396	6.2095	6.0444	6	6.4094	5.8202	8.6055	5.858	6.0553	6.1396	6	5.8826	6.0768	5.9542	5.9425	5.8202	6.0224	5.858	5.9425	8.4858	5.6724	6.2761	5.9542	6.0444	6.0553	6.2095	6.0112	5.7004	5.9542	5.8202	6.2854	6.8517	6.2288	5.9069	6.0112	5.8074	5.7415	5.7944
16	29	29|30	PI4K2B	Q8TCG2	JHU19506.B16C29R30	11.7836	6.098	6.3399	6.0553	5.9189	6.098	6.2095	6.0334	6.3487	6.0768	6.0768	6.2192	5.8948	6.0661	6.2288	6.4094	6.4676	6.1189	6.1898	6.4676	6.2761	6.5078	5.9658	5.6439	5.7682	5.8329	5.8329	5.9425	6.4346	5.8704	6.2288	5.8202	5.5546	5.9773	7.4305	6.1497	5.8826	6.0334	6.8887	5.8455	8.7797	5.9542	6.2288	6.1085	6.098	5.7142	6.0875	6.0661	5.9069	5.7944	6.1599	5.9887	5.6724	9.0417	5.8329	7.1849	6.0553	6.3399	6.0768	6.3663	6.2288	5.8329	6.4009	5.7944	6.3038	6.9887	6.3129	6.2761	6.0334	5.9069	5.8329	5.8704
16	30	29|30	CCR2	P41597	JHU16936.B16C30R30	11.0914	6.1497	6.1599	6.0444	6.0224	6.2288	6.1997	5.9307	6.2288	5.9307	6.0444	6.3219	6.0875	6.1497	6.2288	6.2479	6.2192	6.1189	6	6.1997	6.2479	6.3923	6.098	5.7142	5.7814	5.8948	5.9069	6.0112	6.3663	5.8329	6.3663	5.7944	5.5999	5.7142	6.7748	6.2095	5.8948	6.0112	6.7944	5.8948	9.0362	6.0875	6.1799	6.1599	5.7279	5.7944	6.1898	5.9773	5.858	5.9887	6.1396	6.1189	5.8455	8.9009	5.6724	6.7814	6	6.2479	6.1293	6.1699	6.2761	5.858	6.0112	6.0224	6.3129	6.8455	6.2574	6.2668	5.8329	5.8329	5.9189	5.8948
16	31	29|30	FAM187B	Q17R55	JHU16949.B16C31R30	11.1456	5.9542	6.0334	6.1189	6.0444	6.0444	6.098	5.8704	6.1085	6.0112	6.0112	6.1293	5.9542	6.1599	6.2384	6.2946	6.1997	6.1497	6	6.1085	6.1997	6.4263	6.0768	5.7682	5.7415	5.9425	5.8826	6.0444	6.4263	5.7549	6.1799	5.7415	5.585	5.8074	6.7814	5.858	6.0553	6.0112	6.4676	5.9887	8.7039	6.0112	6.2946	6.2095	5.9189	5.9658	6.0553	5.8455	5.6294	5.9069	6.3219	6.0875	5.7944	8.7797	5.8202	6.5999	5.9069	6.1497	6.0875	6.1293	6.1599	5.8826	5.9887	5.9773	6.2384	6.9009	6.2479	6.098	5.9773	5.8948	5.9307	6.0224
16	32	29|30	BRAF	P15056	JHU19454.B16C32R30	12.6209	5.9773	6.1599	6.1189	5.8329	6.1396	6.2288	5.7814	6.3487	5.9773	6.0553	6.2192	6.1189	6.5078	6.1599	6.2288	6.4346	6.0768	6.1189	6.0444	6.1898	6.5546	5.9887	5.6439	5.7549	6.0768	5.8329	5.9773	6.3663	5.858	6.3663	5.7142	5.5546	5.8202	6.5469	6.9366	6.1085	5.9887	6.6582	6.1799	8.9248	6.0875	6.1497	6.1699	5.7814	6	6.0444	6.0334	5.8202	6.0553	6.1599	6.1293	5.8074	8.5137	5.7682	6.6724	6.0444	6.098	6.1898	6.2574	6.0553	5.9425	5.9887	5.9773	6.4094	7.2046	6.1997	5.9658	5.8455	5.9425	6	6.0768
16	1	31|32	JAKMIP1	Q96N16	JHU07529.B16C1R32	8.5793	5.9773	5.9887	5.858	5.9542	5.7004	5.9307	5.8074	6.0112	5.9773	5.8948	5.8704	5.8202	6.0875	5.9069	6.1396	5.9887	5.8329	5.9425	6.0112	5.9069	6.1599	5.8826	5.6439	5.7004	5.7944	5.585	6.0553	6.2854	5.585	5.8948	5.7142	5.5999	5.7944	6.4998	5.9658	6	5.8704	6.2761	5.8074	8.4242	5.7814	5.8948	6.0334	5.6294	5.5546	5.9658	5.7944	5.7004	5.5999	6.098	5.8948	5.7944	8.8781	5.5999	6.4919	5.9887	5.8826	5.9425	6.1898	5.8455	5.8329	5.8948	5.8329	6.0875	6.5999	6.098	5.7279	5.7415	5.8455	5.585	5.8948
16	2	31|32	CORO7	P57737	JHU17036.B16C2R32	10.2088	6.0112	5.9658	6.1189	6.0444	5.9189	6.0875	6	6.0553	6.0875	5.9658	6.098	5.858	6.1497	5.9189	6.0553	6.2095	5.7549	6.0661	6.0444	5.8826	6.2384	6.098	5.5546	5.6439	6.0112	5.5546	5.9887	6.3038	5.7279	6.0444	5.6724	5.6294	5.9307	6.1799	5.9189	5.9542	5.9189	6.3399	5.7142	9.3718	5.9887	5.8826	6.0553	5.7004	5.6294	5.7814	5.9773	5.6147	5.9069	6.2095	5.8455	5.7004	8.2946	5.7279	6.4263	6.0334	5.9887	5.9887	6.0334	5.9425	5.7944	5.7814	5.7682	6.1699	6.6724	6.1497	5.7814	5.6294	6.0444	5.6582	5.9069
16	3	31|32	DEFB118	Q96PH6	JHU17040.B16C3R32	10.7134	6.0553	6.0334	5.9887	6	6.1396	6.0224	5.8329	6.1085	5.9887	6.0224	6.0768	5.9773	6.0553	6.0553	6.1799	6.1396	6.1085	5.9542	6.4009	5.7814	6.4429	6.0875	5.6724	5.7549	5.9189	5.5699	5.8704	6.2761	5.7944	6.0224	5.5546	5.5699	5.8202	6.6935	6.1599	6	5.8826	6.5999	6.8009	8.796	5.7944	6.4263	7.5118	5.6724	5.7682	5.9542	5.9542	5.5236	5.9189	6.1085	5.9658	5.8074	8.0901	5.7549	7.1137	6.0224	6.1293	5.8455	5.9425	6.0444	5.7549	6.585	6.0224	6.1189	6.7142	6.1898	6.9366	5.7682	6.3576	6.098	6.2854
16	4	31|32	FASTKD2	Q9NYY8	JHU00999.B16C4R32	11.0464	6.1189	6.2095	6.0334	5.9069	6.098	6.0553	5.8826	6.098	6.0553	6.0112	6	5.8948	6.0444	6.2384	6.1085	6.2854	5.9542	6.1699	6.1396	6.0768	6.3129	5.8329	5.7415	5.6865	5.9658	5.7415	5.9189	6.3038	5.585	5.9658	5.5999	5.3923	5.7814	7.098	6.0661	5.8826	5.8704	6.5774	5.8329	8.6257	5.8704	5.8455	6.0112	5.6724	5.6294	5.8948	5.9425	5.6724	5.8455	5.9658	5.8948	5.585	8.66	5.7814	7.1447	6	6.0875	6.0553	6.1189	5.9658	6.0553	5.9069	5.8202	6.1997	6.6439	6.0661	6.0334	5.8202	6.0768	5.7682	6.0224
16	5	31|32	C5orf60	A6NFR6-4	JHU17028.B16C5R32	7.9687	6.0768	5.9887	5.9887	5.9069	6.0112	6	5.8826	6.1799	5.8329	5.8826	5.9773	5.8202	6.1189	6.1396	5.9887	6.0768	5.8202	6.0224	6.0875	6.0444	6.3129	5.7944	5.5699	5.5699	5.7682	5.585	5.6582	6.375	5.5699	5.9307	5.6294	5.4429	5.7415	6.3038	6.0444	6.0334	5.9658	6.3399	5.6582	8.7279	5.9425	5.7142	6.0334	5.7682	5.7549	5.7682	5.8074	5.8704	5.7682	5.9658	5.8826	5.8455	7.7211	5.7279	6.3038	5.8202	5.9425	5.9773	6.0768	5.9425	5.9658	5.7814	5.8704	6.1599	6.4594	5.9773	5.7944	5.9542	5.9069	5.8704	5.9189
16	6	31|32	CCDC9	Q9Y3X0	JHU08753.B16C6R32	8.6493	6.0444	6.0334	5.9189	6.0334	5.858	6.0768	5.7549	6.1799	6.0875	6.0875	5.8704	5.8329	6.1799	6.0334	6.0334	5.8329	6	6.0112	6.0875	6.1085	6.1799	5.7142	5.4919	5.7279	5.9425	5.585	5.6147	6.2095	5.7415	5.9069	5.6582	5.5236	5.7415	6.4094	5.9887	5.9189	5.9887	6.3837	5.7142	8.7731	5.7549	5.858	5.9189	5.8948	5.7004	5.9069	5.8948	5.8704	5.7814	5.7142	6.0224	5.7682	7.7515	5.7142	6.4998	5.7944	5.8074	5.9542	6	5.9069	5.7682	5.9425	5.8948	6.3038	6.4757	5.858	5.9189	5.8074	5.9773	5.7004	5.9773
16	7	31|32	PAK5	Q9P286	JHU17271.B16C7R32	10.3526	5.9307	5.8329	5.8948	6.0661	5.6724	5.9773	5.7142	6.1799	6.0334	6.0553	5.8202	5.7682	6.1699	5.9658	6.0112	6.2668	5.9658	6.0112	5.9658	6.0334	6.1396	5.9773	5.4919	5.6865	5.9542	5.6147	5.7682	6.1396	5.8329	5.7944	5.5236	5.6582	5.7415	6.1997	6	6.0875	5.8329	6.2192	5.7814	8.8626	5.7944	6.0875	6.0334	5.7814	5.8074	5.858	5.7549	5.8455	5.8329	6.098	6	5.7682	8.7599	5.5999	6.2761	5.7142	6	6	6.0444	5.9069	5.8329	5.8455	5.9069	6.1699	6.4919	5.9425	5.9189	5.9307	5.8074	5.7549	5.858
16	8	31|32	CFAP57	Q96MR6-2	JHU17203.B16C8R32	10.2831	5.8329	5.7682	5.9542	6.2479	5.6865	5.9773	5.6147	6.1997	6.1085	5.8826	5.8704	5.9069	6.0334	6.1189	6.1293	5.9425	5.9189	5.858	6.0553	5.8704	6.1396	5.9307	5.5699	5.5392	5.8948	5.6582	5.7142	6.4757	5.7004	5.8074	5.6865	5.4757	5.7814	6.6294	5.9542	6	5.8704	6.1799	5.7004	8.6865	5.7814	5.9542	6.0661	5.6865	5.9189	5.8948	5.6724	5.7814	5.8455	5.9887	5.9425	5.8202	8.7004	5.7814	6.4757	5.9887	6.0224	6.0553	6.0444	5.858	5.7004	5.858	5.8455	6.1189	6.5925	6.1898	5.8704	5.9658	5.9189	5.7142	5.8826
16	9	31|32	GPRIN3	A0AVI5	JHU17152.B16C9R32	10.3174	5.9658	5.858	6.0224	5.9425	5.9189	5.9189	5.8455	6.1189	5.9542	5.9189	5.9658	6.0112	6.0661	6.0334	6.1599	6.1293	6.0334	5.9887	5.8826	5.7814	6.098	5.8329	5.5699	5.4429	5.8826	5.3576	5.8704	6.1189	5.6439	5.858	5.7279	5.6294	5.9307	6.1293	5.9887	5.9189	5.7814	6.0875	5.7279	8.4798	5.6582	5.9425	6	5.6439	5.7142	5.6582	5.7004	5.6582	5.9307	6.0875	5.8074	5.7944	8.0112	5.7415	6.1396	5.7814	5.9542	6.0768	5.9773	5.7682	5.7682	5.8455	5.9307	6.1799	6.4263	6.1293	5.858	5.858	5.8074	5.7004	5.8826
16	10	31|32	AURKA	O14965	JHU17260.B16C10R32	8.0196	5.8826	5.7142	6.1085	6.0334	5.858	5.9189	5.9542	6.1396	5.9658	6.0224	5.9887	5.8455	6	6.0444	5.9542	6.1599	6.0444	6	6.1189	5.9658	6.2479	5.858	5.7004	5.4757	5.9189	5.4594	5.9307	6.1699	5.5999	5.8074	5.6582	5.5999	5.7944	6.3487	6.0661	5.8455	5.8455	6.1396	5.585	8.7944	5.7549	5.9307	6.0661	5.8202	5.7004	5.7682	5.7549	5.7814	5.8826	6.098	5.7814	5.5392	7.8392	5.7004	6.4009	5.9542	6.1293	6.0112	5.9307	5.6439	5.5546	5.5999	5.9189	6.0661	6.2854	6.0224	5.8704	5.7944	5.8948	5.7279	5.9307
16	11	31|32	SPDL1	Q96EA4	JHU08273.B16C11R32	8.6511	5.858	5.9542	6.0553	6.1898	5.8455	6.0553	5.9307	6.2192	6	5.9307	5.9069	5.9773	6.0444	6.0661	5.8826	6.1799	5.9189	6.0224	6.098	5.9773	6.1799	5.7415	5.4757	5.6294	5.8826	5.6582	6	6.3129	5.5392	5.9425	5.5699	5.5546	5.6294	6.2192	6.0444	5.9887	5.9069	6.3038	5.9069	8.7532	5.8948	5.9658	5.9887	5.7944	5.7142	5.9425	5.8329	5.5699	5.6582	6.1699	5.8704	5.5699	7.8857	5.5546	6.2854	5.7944	6.1293	6.0553	5.9069	5.858	5.5999	5.6865	5.7682	6.0768	6.6147	5.9069	5.7415	5.8948	6.0112	5.6724	5.9425
16	12	31|32	PYGM	P11217	JHU17085.B16C12R32	10.2288	5.8826	6	5.9425	6.0444	5.8329	5.9425	5.8074	6.0553	5.8455	5.8704	5.9887	5.8826	6	5.9887	6.098	6.2854	5.8329	6.0334	6.1699	5.9542	6.1085	5.7944	5.6147	5.7549	5.8826	5.6724	5.8826	6.2288	5.585	5.8826	5.5546	5.5546	5.8202	6.2288	5.9887	5.9658	5.9307	6.2761	5.8202	9.1189	5.7549	5.9425	5.8329	5.8074	5.8455	5.8074	5.6865	5.6724	5.8455	6.1293	5.8826	5.7682	8.6184	5.6865	6.4512	5.8948	6.0875	5.9658	6.1396	5.9887	5.9189	5.8202	5.8704	6.0334	6.4179	6.1085	5.8948	5.8455	5.8329	5.6582	5.9542
16	13	31|32	PDK1	Q15118	JHU17272.B16C13R32	12.4893	5.9069	6.2192	6.2095	6.1497	5.9887	5.9887	6	6.0768	5.9189	6.0661	6.0553	6.098	6.0875	6.2668	6.3399	6.3309	5.8202	6.1189	6.375	6.0875	6.2288	6.1497	5.8202	5.6724	6.0112	5.7944	6.0334	6.4009	5.7415	6.0661	5.7944	5.6582	5.858	7.5699	6.1293	5.9542	5.7944	7.5196	6.375	9.1586	5.9542	6.1699	6.2479	5.7004	5.8948	5.9773	5.8329	5.7142	5.858	6.1799	6.0334	5.6582	9.1523	5.7415	7.8517	6.1997	6.1699	6.0444	6.1699	6.4179	5.9658	6.4919	5.9307	6.1085	6.9887	6.0224	6.375	5.8074	5.8704	5.7004	6.2668
16	14	31|32	ZNF540	Q8NDQ6	JHU17207.B16C14R32	8.8074	5.7944	6.0768	5.9773	6	5.9887	6	5.6147	5.9658	5.8948	6.0768	5.9542	5.8948	5.8948	5.9307	5.9658	6.2095	5.8202	5.8329	5.9658	6.1396	6.1599	5.7814	5.585	5.5078	5.8455	5.5078	5.9542	6.2946	5.5236	5.7944	5.7415	5.4919	5.7944	6.0553	5.9069	5.9887	5.8329	6.2288	5.7549	8.6564	5.7944	5.8948	5.7415	5.7004	5.7415	5.9658	5.6582	5.7142	5.7142	6.0553	5.8704	5.6865	8.8234	5.7549	6.3837	5.9189	5.8074	6.0112	5.9658	5.8455	5.7142	5.7279	5.9189	6.1997	6.2192	6.0661	5.858	5.8329	5.7814	5.6294	5.9069
16	15	31|32	PMS2P3	A1L4L9	JHU17081.B16C15R32	8.4305	5.9307	6.0661	5.9189	6.0334	5.7549	6.0661	5.7549	6.1189	5.9658	6.0768	6.0768	6.0553	5.9658	6.098	6.0661	6.3038	5.8074	5.7415	5.9307	6.1293	6.3576	5.7814	5.6147	5.5999	5.8074	5.6724	5.7814	6.2946	5.585	5.858	5.6582	5.6294	5.7944	5.9658	6.1189	5.7682	5.8202	6.1599	5.7142	9.1724	5.7944	5.9542	5.8826	5.7279	5.7279	5.8455	5.6439	5.6724	5.8948	5.9542	5.8948	5.6294	8.7039	5.5078	6.2192	5.9069	5.6439	6	6.1396	5.6865	5.7944	5.9069	5.6582	6.0875	6.3576	6.0334	5.8074	5.8455	5.585	5.7142	5.8948
16	16	31|32	CCT6B	Q92526	JHU14188.B16C16R32	9.4949	5.9307	5.8948	5.9542	6.0224	5.9189	5.9189	5.7682	6.1599	5.858	6.1497	5.9658	5.8455	6.0224	6.1085	6.098	6.1085	5.8704	5.8329	6.1085	6.0768	6.2288	5.7415	5.7004	5.5392	5.9773	5.7279	5.9069	6.1497	5.7682	5.8455	5.5699	5.5546	5.7944	6.2192	6.0553	5.7142	5.7814	6.2668	5.6294	8.8918	5.6724	5.9658	5.8948	5.6724	5.7279	5.8948	5.7682	5.7415	5.8704	6.0112	5.8948	5.7415	8.0607	5.6865	6.3129	5.9773	5.9425	6.098	5.9425	5.8074	5.6724	5.858	5.8826	6.1699	6.2288	6.0553	5.8704	5.8074	5.7415	5.7682	5.7944
16	17	31|32	ALDH18A1	P54886	JHU17115.B16C17R32	7.4263	5.9189	5.8455	5.9069	5.9189	5.7944	5.7415	5.9069	6.1497	5.7142	5.9773	5.7814	5.7682	6.0661	6.1396	5.9773	6.0768	5.9069	5.9658	6.0334	5.9425	6.2288	5.8074	5.6724	5.5078	6.0444	5.585	5.8329	6.4094	5.6865	5.8948	5.4919	5.4429	5.9658	5.8455	5.9887	5.7004	5.9307	5.9425	5.8202	8.8455	5.8826	6.0334	5.6582	5.6865	5.6865	5.8826	5.7682	5.6724	5.8826	6	5.8455	5.7415	7.9159	5.6294	5.8329	5.8202	5.9307	5.9069	5.6147	5.9425	5.7142	5.6147	5.858	6.1599	6.2288	5.9773	5.7814	5.7004	5.8329	5.7415	5.8329
16	18	31|32	MIB2	Q96AX9-11	JHU17358.B16C18R32	8.4512	5.8202	5.8202	6.0334	6.0661	5.7814	5.8202	5.8704	6.2946	6.0224	6.0768	6.0444	5.7142	6.0224	6.0661	6.1396	6.2668	6.0334	6.1799	6	6	6.2384	5.8202	5.6439	5.6439	5.8202	5.6147	5.5546	6.3399	5.7549	5.7682	5.5078	5.6147	5.8704	6.2288	6.0112	5.8074	5.8826	6.1599	5.7549	8.9425	5.7814	6.0444	5.7279	5.7004	5.7279	5.9542	5.8329	5.6582	5.8704	6.1396	5.9307	5.6724	8.1799	5.5236	6.3487	5.9307	5.9887	6.0224	6.0112	5.9658	5.5699	5.8202	5.6147	6.0875	6.5774	6.1799	5.9887	5.6147	5.8074	5.7682	6.0112
16	19	31|32	ZFYVE16	Q7Z3T8-3	JHU08734.B16C19R32	9.7805	5.9425	5.8329	6.0334	5.9425	5.9425	6.0224	5.9189	6.2384	6	6	6.0553	5.7415	6.1085	6.0112	6.1293	6.1898	5.7944	6.0334	5.9887	6.0224	6.098	5.8704	5.6439	5.585	6.0661	5.6865	5.8455	6.0444	5.6439	5.9307	5.5078	5.4919	5.8948	6.098	6.0224	5.9307	5.9189	6.3399	5.7549	8.8424	5.8202	6	5.8948	5.8455	5.6294	6.0553	5.8329	5.8455	5.9542	6.1085	5.9307	5.6865	8.2784	5.6439	6.3129	6	6	5.9773	5.9773	5.9542	5.5699	5.7549	5.8455	6.1898	6.6147	6.0661	5.8074	5.8202	5.6147	5.7004	6.0334
16	20	31|32	GEN1	Q17RS7	JHU17054.B16C20R32	9.2621	6.0553	5.8704	5.7279	6.0334	5.9189	5.8455	5.858	6.2384	6	6.0112	5.7682	5.7549	6.1497	6.0224	6.0553	6.3219	5.858	6.0112	6.0334	6.0553	5.9887	5.8948	5.6439	5.6582	5.7682	5.5236	5.8948	6.2761	5.7549	5.7279	5.5546	5.4429	5.9542	6.1799	5.9773	5.8202	5.8826	6.1799	5.7682	8.676	5.9425	5.858	5.7415	5.8455	5.8202	5.9425	5.7814	5.7279	5.8704	6.0661	5.7944	5.8074	8.29	5.7682	6.1997	5.8455	6.1599	5.9887	6.0334	5.9542	5.4757	5.5999	5.9307	5.9069	6.4594	6.3129	5.8704	5.8202	5.6439	5.8948	5.9658
16	21	31|32	TESK1	Q15569	JHU17277.B16C21R32	11.2046	6.0334	6.1599	6.0444	6.0553	6.0334	5.9773	5.9307	6.0553	6.0112	6.0112	6.0875	6.1085	6.1293	6.1189	6.2668	6.2761	5.9069	6.0768	6.2192	6	6.3837	6.0224	5.7004	5.7004	6.1085	5.7814	5.7944	6.3487	5.9542	5.9307	5.9069	5.5078	5.9773	6.7211	5.9542	5.8074	5.9542	6.5774	6.0768	8.7912	6.0444	5.9069	5.9887	5.9189	5.8455	5.9887	6.098	5.7682	6.0444	6.3219	5.9307	5.8329	8.6092	5.9069	7.2992	6.0444	5.9658	6.0661	6.0112	6.1699	5.8948	6.3038	5.8704	5.9658	6.9129	6.2192	6.1497	5.8948	6.0334	6.0661	6.1189
16	22	31|32	PADI1	Q9ULC6	JHU17177.B16C22R32	10.8142	5.9425	5.8329	5.7682	5.9542	5.8826	6.2384	5.7944	6.0661	6	5.8948	6	6.0553	6.1699	6.1085	6.0768	6.2854	6.0112	5.9887	6.0444	5.9773	6.2946	6.0224	5.5546	5.6294	6.0661	5.8329	5.9658	6.4512	5.8074	5.8704	5.6147	5.4919	5.8826	6.2479	5.8329	5.858	5.8826	6.375	5.7142	8.8611	5.8948	5.8329	6.0112	5.7279	5.7549	6.1085	6.0112	5.5546	5.9887	6.0553	5.9425	5.8826	8.7347	5.8202	6.4429	5.9069	6.1189	5.9307	6.1497	6.1699	5.7279	5.9069	5.9069	6.1189	6.8202	6.1396	6.0661	5.7279	5.9887	5.8329	5.8074
16	23	31|32	C9orf57	Q5W0N0-2	JHU17032.B16C23R32	10.6777	5.858	5.9658	5.9658	6	6	5.9658	5.8704	6.1898	5.9307	5.9189	6.0334	5.9425	6.0444	5.9887	6.0875	6.2192	5.7814	6.1085	6.098	5.9773	6.3038	5.9307	5.6865	5.6294	6.0768	5.7814	5.9425	6.2668	5.6294	6.4263	5.7549	5.5999	5.8074	6.5314	5.8329	5.6865	5.858	6.5157	5.9658	8.7582	5.8455	5.7814	6.1189	5.5546	5.7004	6.0444	6.0224	5.585	6	6.0875	5.8948	5.9069	8.7091	5.7142	6.7142	5.8329	6.0112	6.1189	6.1085	6.0553	5.7682	5.9189	5.8202	6.1497	6.6935	6.2095	5.8948	5.7944	5.9425	5.8826	5.9887
16	24	31|32	EXOSC1	Q9Y3B2	JHU03293.B16C24R32	8.8549	5.8826	5.9425	5.8826	5.9773	5.7944	5.8704	5.9069	6.0661	6.0875	5.9887	5.9658	6.0112	6.2574	6.0444	6.0334	6.1699	5.8704	6.1085	5.9307	5.9887	6.1699	5.7415	5.6582	5.585	5.7814	5.7549	6.098	6.2288	5.7004	6.2095	5.6147	5.5078	5.8948	6.1799	5.8455	5.6724	5.8329	6.2854	5.7142	8.5507	5.9069	5.9542	6.1997	5.5078	5.8202	5.9658	5.7944	5.8455	5.9773	6.1699	5.8826	5.7814	8.9469	5.6294	6.3038	5.8202	5.9658	6.0444	6.1997	6.0661	5.7944	5.7549	6.0444	6.1997	6.375	6.0661	5.8455	5.8948	5.8455	5.7682	5.858
16	25	31|32	ILVBL	A1L0T0	JHU14018.B16C25R32	12.4217	6.098	6.1497	6.0661	6.1293	6.0661	6.2095	6.098	6.1189	6	5.8704	6.2479	6.1997	6.3129	6.1189	6.3129	6.3487	6.0112	6.0768	6.0875	6.1898	6.4594	6.0444	5.7549	5.7814	5.9189	5.7549	5.8329	6.6147	5.8948	6.5546	5.8329	5.6294	5.9773	7.2761	6.1497	6.0553	5.858	6.9366	6	8.8564	6.0444	6.2574	6.5999	5.8948	5.8948	6.0875	5.9542	5.9307	6.0224	6.3576	6.0875	5.858	8.8903	5.9069	7.3399	6.0112	6.0875	6.0661	6.3219	6.2479	5.7415	6.0112	5.9887	6.2854	7.0056	6.2479	6.375	6.098	6.1898	5.9887	6.3576
16	26	31|32	CDH17	Q12864	JHU17035.B16C26R32	11.7093	6.0112	5.9887	6.0112	6.0768	5.7814	6.0334	6.1085	6.3129	6.1189	5.8704	6.2288	6.098	6.2668	6.2288	6.2668	6.2761	6.1293	6.1293	6.1699	6.0661	6.4838	6.1189	5.7415	5.7549	5.8704	5.7004	5.8455	6.2192	6.0224	6.2192	5.9189	5.7814	5.9189	6.2946	6.1396	6.1293	5.7549	6.3663	6.0224	8.858	5.9189	6.1497	6.1997	5.8202	5.9425	5.9542	5.8826	5.8826	5.9887	6.1699	6.0112	5.7415	7.9887	5.7814	6.6511	5.9307	6.2479	6.1293	6.1699	6.2288	5.8704	5.8329	6.1293	6.2668	6.6366	6.2479	6.2095	5.9425	6.098	6.0553	6.098
16	27	31|32	PCDHA12	Q9UN75-2	JHU17180.B16C27R32	9.1059	5.9658	6.0112	6.0661	5.8948	5.8074	5.9773	5.9887	6.2288	5.9069	6	6.0768	6.098	6.0224	6.1497	6.0661	6.2574	6.0334	6.1189	6.098	6.0661	6.3837	5.8329	5.5699	5.5699	5.7142	5.5392	6.0112	6.2761	5.7142	5.9658	5.8455	5.5236	5.9189	6.0875	6.0224	6.0444	5.7142	6.1189	5.6724	8.0112	6.0112	5.7944	5.9658	6	5.8826	6.0224	5.9069	5.7814	6.0444	6.1497	5.9425	5.8074	8.2715	5.8329	6.1799	5.6724	6.098	6.1997	6.1293	6.098	5.8948	5.9189	5.9069	6.2668	6.4263	6.1997	5.9425	6	6.1293	5.7415	5.8826
16	28	31|32	ARHGAP4	P98171-2	JHU09226.B16C28R32	8.5774	5.9069	6.0444	6.0112	5.8074	5.9773	5.9069	5.8948	6.3309	6.0112	6.0224	5.9425	5.858	6.0875	6.1085	6.2095	6.1293	5.9189	6.2288	6.0768	6.1085	6.2854	5.9069	5.6294	5.5999	5.8329	5.7004	5.9542	6.2946	5.7814	6.2384	5.7682	5.5078	6.0112	6.3576	5.9887	5.8704	5.9425	6.2761	5.6582	8.2527	6.0875	5.8455	6.0444	5.7279	5.7814	5.9189	6.0334	5.7142	5.8455	6.2095	5.9189	5.8826	8.5118	5.8329	6.3219	5.8202	6.0553	6.1085	6.1189	6.0661	5.858	5.8329	5.8948	6.1997	6.4263	6.0875	5.9773	5.7944	5.858	5.858	5.7279
16	29	31|32	ABCB5	Q2M3G0-1	JHU17112.B16C29R32	8.8361	5.9773	6.0768	5.858	5.9542	5.9189	6.0444	5.8455	6.3663	6.0112	6.1699	6.0768	6.0224	6.1997	6.1997	6.1497	6.2095	6.0661	6.0444	6.1085	6.0444	6.1997	5.8826	5.5392	5.6439	5.9425	5.6865	5.6582	6.1898	5.7814	5.8455	5.7279	5.4094	6.0112	6.3038	6.0553	5.8074	5.9773	6.2479	5.7944	8.3421	5.9887	6	5.8948	5.8826	5.9542	5.8455	5.9069	5.7279	5.9773	6.0875	6.1396	5.6724	7.9248	5.7814	6.375	6.0112	6.1085	6.0661	6.1293	6.1085	5.6865	5.8202	6.0112	6.1599	6.4094	6.098	5.8074	5.7682	5.8704	5.7944	5.8329
16	30	31|32	KANSL3	Q9P2N6-3	JHU10106.B16C30R32	8.4798	6.0334	6.0224	5.9189	5.8948	5.9542	5.9887	5.8455	6.1898	6.0553	6.1997	6.1997	6.0768	6.1085	6.098	6.1293	6.2574	6	6.0661	6.1497	6.1293	6.2574	5.8948	5.6439	5.6294	5.9773	5.7004	5.8948	6.2095	5.9658	5.8329	5.6724	5.4919	5.9887	6.2479	6.0224	5.9887	5.8455	6.1699	5.9189	8.7499	5.9658	6.0875	6.1189	5.6865	5.8074	6.0661	5.9425	5.7944	5.8074	6.1189	5.8329	5.5999	8.2854	5.7682	6.3576	5.9189	6.0875	6.2192	6.1396	6.0112	5.7682	5.9542	5.8074	6.2288	6.4263	6.2288	5.8704	5.8455	5.7142	5.9189	5.858
16	31	31|32	MINK1	Q8N4C8	JHU17266.B16C31R32	8.8329	6.1396	6.0112	6	5.9658	5.8704	5.9542	5.9773	6.1799	6.0224	6.0444	6.1599	5.8948	6.1189	6.0768	6.1898	6.1997	6.1085	6.1599	5.8704	6.098	6.3038	5.8202	5.5999	5.7142	5.9189	5.7682	5.9887	5.9658	5.7142	5.8455	5.7549	5.8948	5.858	6.0768	5.8704	6.0224	5.9542	6.2574	5.8202	8.3219	5.9069	5.9542	5.858	5.6865	5.7279	6.0334	5.8329	5.6582	5.7682	6.0553	5.8074	5.6147	8.0056	5.9773	6.4512	5.8948	5.8202	6.0334	6.1293	6.0875	5.7004	5.8704	5.8074	6.2854	6.4429	6.2668	6	5.7004	5.8455	5.8329	6.0224
16	32	31|32	RIPK1	Q13546	JHU17189.B16C32R32	10.446	6.1293	5.9658	5.9189	6.0334	6.0444	6.2574	6.0661	6.2095	6.0553	5.9773	6.1396	6.0875	6.3219	6.2761	6.1189	6.0334	6.1799	5.9658	5.8826	6.0553	6.375	5.858	5.7415	5.6724	5.7004	5.858	5.9773	6.1497	5.6294	6.0112	5.6147	5.3399	5.8074	6.3487	5.7814	6.1396	5.7944	6.2668	5.858	8.2715	5.9773	6	6.0553	5.6439	5.8948	6.0553	5.9189	5.6439	6.1396	6.2479	5.9189	5.5078	8.3038	6	6.3923	5.9542	5.9069	6	6.0661	6.1799	5.7814	5.8455	6.0444	6.2288	6.585	6.2384	5.7944	5.7279	5.8704	5.7944	6.0224
16	2	33|34	ADCY3	O60266	JHU17016.B16C2R34	9.8329	6.0224	5.9658	5.7682	5.9307	5.9773	6.1293	5.5999	6.1699	5.8455	5.9542	5.9069	5.8455	6.1293	5.9069	6.0112	6.1699	5.8329	5.9069	5.9887	5.9189	6.1599	5.8329	5.6294	5.7279	5.7549	5.6439	5.8826	6.2192	5.7549	6.0112	5.5392	5.7004	5.7682	6.1799	6.1189	6.0444	5.8455	6.1997	5.585	9.0307	5.7415	5.9307	6.1497	5.7814	5.7279	5.7415	5.9425	5.7682	5.8455	5.9773	5.7549	5.7415	8.2216	5.7549	6.4094	5.9887	6.1497	6.0768	6.0334	5.858	5.7944	5.7682	5.858	6.0875	6.5236	6.2095	5.9425	5.7279	5.7682	5.8329	6.0224
16	4	33|34	ZNF606	Q8WXB4	JHU14360.B16C4R34	9.0914	6.0224	5.9887	5.9307	6.0112	5.9658	5.9658	5.7004	6.098	5.7142	6.0875	6.1599	5.8202	5.9425	6.1293	5.9887	6.1189	5.8948	5.8826	5.9887	5.9773	6.1293	5.7944	5.6865	5.3399	5.8202	5.4919	5.9658	6.3129	5.7415	5.9658	5.7415	5.4094	5.8202	5.9887	6.0768	6.0112	5.8202	6.1497	5.6294	9.1787	5.7814	5.7682	5.9542	5.5078	5.6294	6	5.9069	5.8948	6.0112	5.9189	5.9069	5.6439	7.5038	5.7279	6.4179	5.8202	6.0553	5.9658	5.858	5.7549	5.858	5.7944	5.8704	6.0553	6.4429	5.9773	5.8074	5.5699	5.8948	5.6439	5.9773
16	5	33|34	STH	Q8IWL8	JHU17093.B16C5R34	10.3696	6	5.9425	6.0553	6.1085	5.9307	5.9069	5.8826	6.1189	5.9069	5.9307	6.0768	5.7549	6.0875	6.1189	5.9425	6.1293	5.9658	5.9542	6.1293	6.1599	6.1497	5.7415	5.6294	5.4919	5.9069	5.585	5.8704	6.2574	5.5999	5.9069	5.6439	5.3923	5.8455	6.1799	6.0224	5.9542	5.9069	6.2288	5.8074	9.1636	5.8329	6	6.0768	5.5078	5.8948	5.7944	5.8329	5.8202	5.9658	5.9307	5.8455	5.8074	8.4388	5.7415	6.5078	5.858	5.8826	6.0875	6.0553	5.8826	5.585	5.7279	5.7682	6.1599	6.5469	5.9887	5.8074	6.0224	5.8202	5.6582	5.9425
16	6	33|34	DOCK10	Q4ZG60	JHU17139.B16C6R34	9.2479	6.0112	5.9189	6.0553	5.8948	5.8202	5.9887	5.9069	6.0875	5.9425	5.9425	5.9425	5.8826	6.098	6	6.2479	6.0553	5.9069	6.0875	6.1799	6.1497	6.1799	5.8704	5.5546	5.585	5.9189	5.7549	5.858	6.098	5.5546	5.8329	5.6582	5.5392	5.8074	6.2854	6.0334	5.858	5.7004	6.1085	5.7415	9.0634	5.7814	5.9069	5.9773	5.6865	5.7549	5.6724	5.8074	5.7682	5.7415	6.0224	5.9069	5.7279	8.3729	5.6439	6.2761	5.9069	6.0444	5.8948	6.0661	5.9887	5.8704	5.9069	5.8455	6.1085	6.4676	5.8826	5.8826	5.8455	5.8948	5.7944	5.8826
16	7	33|34	AURKA	O14965	JHU17260.B16C7R34	7.2946	5.8826	5.8202	5.9425	5.8704	5.7814	5.9069	5.7944	6.0661	5.9542	5.858	5.6582	5.9189	6.0444	6.0112	6.0444	6.098	5.7944	6.2854	6.0444	6.0224	6.1699	5.7814	5.5699	5.6147	5.9069	5.5078	5.8202	6.1293	5.5699	5.585	5.6294	5.6865	5.8329	6.0768	5.858	5.9887	5.7814	6.1085	5.7814	8.9381	5.7944	5.9069	5.9887	5.8329	5.7682	5.8202	5.8948	5.6439	5.6147	6.0553	5.8202	5.8074	8.3151	5.7549	6.1497	5.8455	6.1085	6.1085	6.0112	5.7682	5.8202	5.7415	5.7279	6.2095	6.2854	5.8074	5.858	5.9069	5.7004	5.7142	5.8074
16	8	33|34	C1orf127	Q8N9H9-2	JHU17126.B16C8R34	11.3009	5.9307	5.9425	5.9189	5.8704	5.9542	6.0224	5.6582	6.0768	5.9773	5.8202	5.9542	5.7279	6.0768	6.0334	6.0661	6.1898	6.0875	6.0768	6.0334	5.9773	6.2384	5.9307	5.5999	5.6865	6.2668	5.5699	5.8455	6.3129	5.7279	5.8455	5.7142	5.5236	5.8826	6.3576	6.0334	5.9887	5.8455	6.3038	5.8329	8.2668	5.7415	5.8704	7.4346	5.7415	5.7944	5.8329	5.858	5.8202	6.0661	6.2384	5.9189	5.7814	8.7879	5.6865	6.7142	5.9307	6.0112	5.9189	6.0444	5.7142	5.7814	5.8329	5.8074	6.1699	6.8202	6.0224	5.9307	5.9307	5.9773	5.8074	5.858
16	9	33|34	DDX27	Q96GQ7	JHU17138.B16C9R34	7.5314	6	6.0768	5.9425	5.8329	5.8704	5.9542	5.8455	6.1599	5.7415	6	5.9189	5.9069	6.1699	6.0875	6.0224	6.0444	6.0661	6.0444	5.8202	6.0112	6.2288	5.9658	5.6294	5.5546	5.858	5.5546	5.8826	6.0444	5.6294	6.3309	5.6582	5.6582	5.8329	5.9887	6.0661	5.8329	5.7142	6.2574	5.7944	8.4798	5.6294	5.8826	5.9189	5.7682	5.8704	5.9887	5.8202	5.8826	5.7415	6.1599	5.9189	5.7004	7.8611	5.7682	6.1396	6.0112	6.0661	5.9189	5.8826	5.6294	5.6294	5.858	5.7944	5.9658	6.3923	6.0661	5.7549	5.7279	5.9425	5.7415	5.7814
16	11	33|34	PRKD3	O94806-2	JHU17236.B16C11R34	10.5694	5.858	6.2668	6.1189	6.1293	5.9773	5.9542	5.9425	6.0875	6.098	5.8329	5.6439	5.8329	6.0768	6.4009	6.2946	6.4998	6.0444	6.0444	6.5925	5.9189	6.2288	5.9887	5.6294	5.6865	5.9425	5.6582	5.858	6.4009	5.7279	5.9542	5.6294	5.6865	5.7682	7.7004	6.1396	6	5.7549	7.5275	6.0661	8.9425	5.7549	6.0553	6.0334	5.7549	5.7279	5.7682	5.8826	5.8704	5.858	6.1898	5.9542	5.3399	9.1447	5.7814	7.5118	6.1699	5.9542	5.9307	6.0334	6.1599	5.8202	6.5546	5.9542	6.2668	7.1898	6.0768	6.4429	5.9307	6.3487	5.7142	6.1599
16	12	33|34	XPO4	Q0VG75	JHU17107.B16C12R34	9.1699	5.9425	6.0112	6.1396	6	5.7549	5.8074	5.8202	5.9773	6.0112	5.8455	5.8329	5.8074	6.0875	6.1189	6.0334	6.3129	6	6.1189	6.1699	6	6.3038	5.8948	5.4757	5.7142	5.7814	5.6439	5.8704	6.0875	5.7415	5.6865	5.6724	5.5392	5.7549	6.9425	6.0224	5.9773	5.8202	6.7279	5.9307	8.5999	5.7549	5.9658	6.1085	5.7549	5.7549	5.8826	5.7814	5.7142	5.8329	6.1799	5.9542	5.6294	8.9278	5.6294	7.0168	5.8329	6.0553	5.9658	6.098	5.9189	5.8202	5.9773	5.858	6	6.5774	6.0334	6	5.8455	5.9658	5.7549	5.7944
16	13	33|34	TNK1	Q13470-2	JHU17280.B16C13R34	10.716	6.0224	6.0875	6.0444	5.9069	6.0334	5.9425	5.7944	5.8826	6.0112	6.0553	5.9887	6.1699	6.0334	6.2192	5.9425	6.3219	6.098	6.0875	6.0112	6.0112	6.2946	5.9307	5.6439	5.5236	5.7944	5.6865	5.9069	6.2761	5.7279	6.0224	5.7142	5.6724	5.8202	6.8517	6.0768	5.9425	5.8074	6.6935	5.9773	8.7432	5.7549	6.0444	6.0334	5.8329	5.9542	5.9658	5.858	5.4919	5.8826	6.0661	5.9773	5.8074	8.1923	5.8074	7.3174	6.0334	5.9425	6.1085	6.1293	6.1997	5.6865	6.1699	5.858	6.2288	6.5925	6.1599	6.1997	5.8455	6.1898	5.8329	6
16	14	33|34	FLRT2	O43155	JHU17146.B16C14R34	10.2866	6.0444	5.9069	5.8948	5.9307	5.9189	6.0768	5.8826	6.1699	6	6.0875	5.9425	6.0553	6.0112	6.0768	5.9773	6.2761	6.0768	6.0444	5.9773	6.1293	6.1497	5.9425	5.6582	5.6724	6.0112	5.7142	5.7682	6.1497	5.6724	5.9773	5.6294	5.585	5.7142	6.1699	6.0224	5.9425	5.9069	6.2479	5.7004	8.4263	5.6439	5.9773	5.9307	5.7415	5.8202	6.0112	5.8704	5.8329	5.8202	6.0444	5.9189	5.6724	7.8611	5.6294	6.4179	5.9658	5.8074	6	6.098	6.0224	5.5546	5.9425	5.9658	6.0768	6.1898	5.8948	5.7142	5.9307	5.8329	5.7415	5.9069
16	15	33|34	ALKAL1	Q6UXT8	JHU17045.B16C15R34	9.4635	5.9658	6.0334	5.9542	6.0661	5.7814	5.9307	5.9069	6.1997	5.8074	6.1497	6.0112	5.9069	5.8948	6.098	6.0444	6.3219	5.9189	5.9189	6.0224	6.0553	6.2288	5.7279	5.6439	5.5078	5.9425	5.6582	5.8202	6.1699	5.8455	5.9542	5.7004	5.5999	5.8704	6.1997	6.0768	5.7944	5.8826	6.2288	5.858	8.8857	5.7279	5.9658	5.9189	5.7004	5.7814	5.8948	5.8202	5.9069	5.8202	6.1497	5.8202	5.7142	8.5078	5.5236	6.2946	5.8455	5.8704	6.0444	6.1085	5.8704	5.7814	5.8329	5.7944	6	6.3129	5.9887	5.4757	6	5.7682	5.7415	5.9425
16	16	33|34	PML	P29590-13	JHU17186.B16C16R34	10.4742	6.0334	6.3129	6.1085	6.098	6	5.9307	5.8826	6.2479	6.0112	5.8948	6.1396	5.9887	6.0224	6.1997	6.0875	6.4919	5.9425	6.1699	6.2946	6.0661	6.3309	5.858	5.6865	5.7004	6	5.7682	5.858	6.3576	5.8329	6.0875	5.7279	5.6582	5.8704	7.2621	6.2192	5.8704	5.8948	7.3487	5.8826	9.2877	6	6.2574	6.0768	5.8202	5.9887	5.9887	5.8704	5.8455	6.0768	6.1898	6.0112	5.8074	9.1331	5.6582	7.4346	6.1699	6.0112	6.0661	6.1497	6.0768	5.7415	6.4512	5.8202	6.2384	7.0553	6.098	6.3309	6.0661	5.9658	5.8455	6.2384
16	17	33|34	IFT80	Q9P2H3	JHU17155.B16C17R34	8.9571	5.9189	5.9773	5.9773	5.8826	5.6439	5.7814	5.8074	6.2479	5.9658	6.0553	5.8826	5.9425	6.0112	6.0768	6.0112	6.2574	5.9658	6.1085	5.9542	5.9887	6.2288	5.7549	5.5999	5.6147	5.6294	5.6865	5.8202	6.1898	5.6582	5.8704	5.6294	5.4429	5.8455	6.2095	6.098	5.6582	6.0224	6.3219	5.4919	8.9322	5.8826	6.0112	5.7682	5.7415	5.7814	6.0334	5.7279	5.7142	5.7814	6.0875	5.8455	5.7814	8.5098	5.7004	6.3038	5.8074	5.9658	5.9887	6.1189	5.8826	5.8074	5.6724	5.6724	6.1085	6.5546	6.098	5.8202	5.8202	5.7549	5.7944	5.8704
16	18	33|34	MINK1	Q8N4C8	JHU17265.B16C18R34	9.1383	5.9307	6.0112	6.0444	5.8202	5.9307	5.7944	5.858	6.1898	5.9773	6.0112	5.9542	5.9773	6	6.0553	5.9307	6.1293	6.1189	5.7682	5.858	6.1997	6.1997	5.8455	5.6147	5.4757	5.9307	5.6439	5.7142	6.2095	5.7142	5.7944	5.6147	5.5236	5.8329	6.1898	6.0334	5.7814	5.9542	6.3038	5.4757	9.007	5.9773	5.9773	6.0444	5.7142	5.5699	5.9773	5.9069	5.7682	5.9887	6.0553	5.8329	5.7944	8.2167	5.6147	6.1997	5.9658	6.0112	6.1293	6.1189	5.9658	5.9189	5.7279	5.7944	6.0112	6.4429	6.1599	5.7142	5.8329	5.6147	5.6147	5.9189
16	19	33|34	SCEL	O95171-2	JHU07566.B16C19R34	8.137	5.8948	5.8826	5.9542	6	5.9542	5.8329	5.9069	6.098	5.8704	6.2384	5.9773	5.8948	6.2668	6.0334	6.0875	6.0334	6.0334	5.8329	5.9773	6.098	6.2854	6.0444	5.585	5.5999	5.9773	5.4429	5.7682	6.2384	5.8455	5.9189	5.4919	5.3399	5.7944	6.0112	6.0768	5.8329	5.858	6.1799	5.585	9.1007	5.8202	5.9425	5.8826	5.7944	5.8202	5.9542	5.8329	5.7549	5.9189	6.098	5.9069	5.7142	8.6165	5.5999	6.2479	5.9542	6.0875	5.9773	6.1293	5.9658	5.8329	5.6724	5.7279	6.098	6.4919	6.1293	5.9069	5.7004	5.8704	5.7004	5.9425
16	21	33|34	PDK1	Q15118	JHU17272.B16C21R34	10.0961	6.0768	5.9773	5.9542	6.0112	5.8948	5.9307	5.7415	6.0875	6.0224	6.1599	6.0661	6.098	6.1997	6.1599	6.2574	6.1699	5.9189	6.0875	6.1997	5.9542	6.2668	5.7279	5.5392	5.6582	5.8329	5.6582	5.9189	6.1599	5.8455	5.8948	5.7415	5.5236	5.9658	6.3663	6.0661	6.0661	5.8826	6.3129	5.9658	8.8074	5.6582	5.858	5.9773	5.5546	5.6147	5.9307	5.7415	5.4757	6.0553	5.9425	6.0334	5.7682	8.4471	5.858	6.7211	5.8074	6.1497	5.9307	6.2479	5.9658	5.6865	5.8074	5.8704	6.1293	6.4512	6.0553	5.858	5.7004	5.9887	5.7814	5.8329
16	22	33|34	ABCG8	Q14CR0	JHU17113.B16C22R34	10.7768	6.1497	6.0553	5.9189	5.9425	6.0224	6.0334	5.8826	6.2479	5.7549	6.2095	6.0553	5.9658	6.0768	6.1799	5.9887	6.3129	5.8455	6.1293	5.9307	6.0661	6.1799	5.7944	5.6147	5.5546	5.8704	5.5546	5.8202	6.2946	5.9658	5.7682	5.585	5.5236	5.8074	6.1699	6.0444	5.9189	5.9887	6.3129	5.9773	8.5622	5.7142	5.9658	5.9773	5.5078	5.6439	5.9773	5.7549	5.6724	5.9887	5.9069	6	5.7814	7.8948	5.6147	6.6147	5.9542	6.1085	6.1699	6.1599	5.9658	5.6439	5.8826	5.7549	6.1699	6.5314	6.1599	5.8704	5.7415	5.9189	5.8329	6
16	23	33|34	A0A096LNS0	NA	JHU17048.B16C23R34	9.6609	6.098	6.0661	6.0112	6.0112	6.0112	5.858	5.8329	6.1599	5.6865	5.9069	5.9542	5.9542	6.0768	6.0224	5.8329	6.3487	5.8704	5.9887	6.1189	6.1396	6.1699	5.7004	5.5236	5.6865	5.9658	5.7549	6.0444	6.1997	5.6865	5.9773	5.6865	5.5999	5.7004	6.7142	5.9773	5.9887	5.9658	6.4919	5.8948	8.7465	5.7814	6.1189	6.0768	5.6582	5.7142	5.9307	5.8074	5.6724	6	5.9307	5.9425	5.6439	8.8009	5.6439	6.7482	6.0224	6.0875	6.0444	6.0875	5.9887	5.8704	5.9307	5.8329	6.1396	6.7944	6.1497	5.8329	5.858	5.7004	5.8329	6
16	24	33|34	RNGTT	O60942	JHU04108.B16C24R34	9.8424	5.7814	6.098	6.0444	5.9658	5.9069	5.858	5.8329	6.1997	5.6865	6.0768	5.9189	6	6.1599	5.9887	6.0112	6.2668	5.9307	6.1699	6.0768	6.2479	6.2668	5.8455	5.585	5.5699	5.9307	5.6439	6.0444	6.3129	5.7682	5.9658	5.7279	5.6724	5.8202	6.2479	5.9307	6.0444	5.8704	6.3129	5.8329	8.6092	5.9069	5.9069	6.0112	5.7142	5.7814	5.9542	5.8455	5.6865	6.0768	6.1898	5.8074	5.7944	8.5755	5.5699	6.2479	5.9307	6.1497	6.0224	6.1997	6.0224	5.8202	5.9069	5.8074	6.1599	6.585	6.098	5.8826	5.7142	5.9773	5.7549	5.9658
16	25	33|34	COG4	A0A024QZ89	JHU17218.B16C25R34	12.844	6.098	6.1189	6.0553	6.1396	6.1396	6.1396	5.858	6.3038	5.9658	6.1599	6.2384	6.1799	6.2854	6.3038	6.1898	6.4094	5.9425	5.9887	6.2288	6.1396	6.3663	6.0334	5.7142	5.7415	6.0112	5.7415	6.0444	6.4429	6.0334	6.2384	5.8704	5.7814	6.0444	7.3399	6.375	6.0768	6.0444	7.0553	6.0661	8.9352	6.0661	6.0661	6.1396	5.9189	5.9069	5.9542	6.0875	5.7549	5.9773	6.2761	5.9425	5.7004	8.817	5.9307	7.2854	6.0768	6.2668	6.098	6.8765	6.2192	5.9307	6.2192	6.1497	6.2574	7.2808	6.2288	6.2288	6.0875	6.0875	6.0334	6.2288
16	26	33|34	ITGAE	P38570	JHU17061.B16C26R34	10.5221	5.9425	6.1497	6.1997	5.858	6.0112	6.0553	5.6724	6.1997	6.1085	6	5.9887	5.9773	6.2288	6.2761	6.2384	6.5236	6.0334	6.2192	6.4094	6.1699	6.4998	5.9773	5.7682	5.6865	5.8826	5.6865	5.8455	6.2668	5.9189	6.3129	5.7944	5.6582	5.8704	7.0875	6.2946	6.1189	5.9658	7.0553	6.5774	8.983	5.7415	6.0875	6.4263	5.7944	5.9425	5.8202	6.1699	5.8704	5.9307	6.3487	6.0444	5.6582	8.6221	5.7944	7.2621	6.1189	6.1997	6.0875	6.1898	6.1189	5.8329	6.2095	6.0112	6.1898	6.8265	6.1189	6.6795	5.9887	6.1599	5.9887	6.5774
16	27	33|34	PCDHB11	Q9Y5F2	JHU17181.B16C27R34	11.0498	5.9425	6.0224	6.1085	5.8948	6.0334	6.0334	5.9069	6.1699	6.0112	6	5.9658	5.9189	6.1699	6.1699	6.1997	6.1497	5.7549	6.1293	6.1799	6.0768	6.3038	6.1497	5.7279	5.7944	5.7814	5.6439	5.9887	5.9189	5.7814	5.8948	5.858	5.6294	5.9189	6.375	6.2095	6.1189	5.8074	6.4094	5.8455	8.1293	5.9069	6.1396	6.2574	5.8329	6.098	5.8948	6.0444	5.585	5.8074	6.3038	5.9307	5.7415	7.8265	5.7004	6.3309	6.0224	6.0444	6.1293	6.1293	6.0444	5.6439	5.9069	5.9542	6.1699	6.5236	6.1799	5.9658	5.858	5.9658	5.8455	6.0224
16	28	33|34	TNK1	Q13470-2	JHU17280.B16C28R34	10.7465	6.0334	6.1189	6.1997	5.7944	6.0661	5.9189	5.9189	6.2761	6.0661	6.1997	6.0875	6.2384	6.2288	6.3923	6.3129	6.4094	6	6.1085	6.4263	6.1699	6.3837	6.0553	5.6724	5.8704	5.9773	5.7549	5.9773	6.6221	5.8948	6.3576	5.9425	5.6582	6	7.2761	6.1293	6.1189	5.8455	6.8455	5.9542	8.2621	6.0224	6.1293	6.2761	5.8455	5.9307	6.1599	6	5.5699	6.0444	6.2574	5.9189	5.9307	8.5411	5.8329	7.2574	6.2288	6.1396	6.0553	6.2574	6.2574	5.7944	6.0768	6.0224	6.2946	6.9009	6.3399	6.4263	5.9773	6.1189	5.8074	6.3038
16	29	33|34	ARHGAP44	Q17R89	JHU17118.B16C29R34	9.5746	6.1599	5.9425	5.9658	5.8455	5.8826	6.0661	5.9773	6.2946	6.0224	6.1599	6.1799	6.0553	6.1396	6.1396	6.1599	6.2192	6.1293	5.8202	6.098	6.0553	6.2192	5.9887	5.6865	5.7279	5.858	5.7415	6.0661	6.1293	5.6147	5.9189	5.4594	5.4919	5.8704	6.0768	5.8704	5.9069	5.8074	6.0661	5.7142	8.1523	5.9425	6.0768	6.0768	5.6724	5.9773	5.9425	6.1189	5.7682	5.9307	6.1599	5.7944	5.6147	8.2432	5.8704	6.5392	6	6.1396	6.1699	6.1293	6.1799	5.9069	5.8455	5.9658	6.3129	6.5157	6.2192	5.9773	5.9887	5.7415	5.7415	5.8704
16	30	33|34	PDK1	Q15118	JHU17272.B16C30R34	12.2484	6.0444	6.2192	6.1599	5.8455	6.0661	6.2192	5.9189	6.1396	6.0661	6.1898	6.1799	6.0224	5.9887	6.1799	6.2288	6.4094	6.1699	5.9887	6.1699	6.1085	6.5622	5.9425	5.6582	5.7944	5.9189	5.7682	6.0661	6.2668	5.7279	5.9307	5.7944	5.6439	5.9307	7.2715	6.1898	6.1293	5.8074	7.0661	6.0334	8.69	5.9542	6.1189	6.585	5.9425	5.9069	5.8948	6	5.8948	6	6.1599	5.8202	5.8826	9.0539	6	7.5584	6.0334	6.1898	6.2095	6.2574	6.6073	6.0112	6.2288	5.9887	6.2095	7.2621	6.3663	6.2288	5.9773	5.8202	5.7004	6.1396
16	31	33|34	MIB2	Q96AX9-11	JHU17358.B16C31R34	7.633	6.1599	6.0661	6.0224	5.8704	5.9069	6.098	6.0768	6.0553	5.9542	6.0553	6.2668	6.0768	6.0661	6.0224	6.098	6.0112	6	6.0444	5.7549	6.1599	6.2479	5.8704	5.6294	5.5392	5.858	5.6147	6.0444	6.1599	5.6294	5.7549	5.5999	5.6582	5.9425	5.7549	5.8455	5.7944	5.7142	5.8202	5.6865	7.9009	5.8455	6.1293	5.9542	5.7682	5.8329	6.0444	5.7279	5.7549	5.8074	6.2288	5.9658	5.7814	7.6795	5.9542	5.8329	6.0553	6.0768	5.9658	6.1189	5.9189	5.6865	5.7279	5.7944	6.3309	6.2946	6.1699	5.7415	5.8826	5.6294	5.7142	5.9887
16	32	33|34	C10orf71	Q711Q0-3	JHU17125.B16C32R34	9.445	6.0875	5.9425	6.0224	6.1699	5.9773	6	5.9069	6.1293	5.8202	6.2479	6.1085	6	6.0334	5.9425	6.2192	6.2668	6.2095	6.1898	6.2192	6.0875	6.3219	5.9069	5.7279	5.5546	5.9773	5.7279	5.8455	6.1898	5.6147	5.9069	5.7944	5.2668	5.9307	6.5078	6	5.7142	5.6582	6.3129	6	8.0928	5.7682	6.1189	6.1293	5.8704	5.7142	6.0112	6.0334	5.8455	6.0661	6.1189	5.9189	5.6439	8.255	5.8704	6.8704	6.1293	5.7682	5.7814	6.0553	6.1599	5.8826	5.9773	6.0334	6.3399	6.5699	6.0444	5.8074	5.7944	5.8704	5.4429	5.8329
16	1	35|36	DMAC2	Q9NW81-2	JHU17210.B16C1R36	10.6948	5.7944	6.0112	6	6.0768	5.8948	6.0224	5.7004	6.0768	5.8826	5.9425	5.9307	5.8826	5.858	6.1396	6.1396	5.9542	5.6294	6.0553	6.1189	6.0112	6.1898	5.9542	5.7279	5.6294	6.0224	5.6724	5.8074	6.3576	5.6724	6	5.6582	5.4919	5.6147	6.6147	6.0553	6.0661	5.9307	6.5314	5.9189	9.0485	5.9542	5.7944	6.0334	5.6439	5.6439	5.9069	5.8704	5.7142	6.0112	6.0112	5.7415	5.7142	8.5275	5.8329	7.0768	6.0661	5.9542	6.1497	6.2192	5.9658	5.7004	5.9887	5.5999	6.2095	6.9307	5.8455	6.0553	5.7004	6.0224	5.6439	5.8948
16	2	35|36	PIK3C2A	O00443	JHU17078.B16C2R36	9.1408	5.8202	5.9189	5.7142	6.0224	5.9307	6.0875	5.7279	6.0224	5.9189	5.9658	5.9658	5.8704	6.0768	6.1085	5.9307	5.7944	5.7142	5.7944	6.0334	5.9773	6.1997	5.9069	5.5546	5.4919	5.9069	5.6439	5.8074	6.3129	5.7944	5.9542	5.4919	5.2668	5.6439	6.0224	5.9773	5.9425	5.8948	6.2479	5.7004	9.0307	5.7814	5.8704	5.8329	5.7279	5.8329	5.8704	5.8202	5.7814	5.9773	5.9425	5.858	5.7415	7.9887	5.7944	6.2192	6.0444	6.098	6.0444	5.9307	5.9887	5.7142	5.8202	5.5999	5.9887	6.5157	5.9887	5.9425	5.8202	5.8202	5.6439	5.8948
16	3	35|36	IRF1-AS1	Q8N8D9	JHU17027.B16C3R36	8.5755	5.9425	5.9658	5.7814	5.9887	6	5.9773	5.6582	6.0224	5.858	6.098	5.9773	5.858	6.098	5.8826	6.1396	5.9307	5.6865	5.8074	6.0553	5.8455	6.0334	5.8329	5.4429	5.5236	5.9887	5.6294	5.9773	6.2095	5.585	5.7142	5.5546	5.4094	5.5699	6.0224	6.1085	5.7549	5.9069	5.9189	5.7814	8.9858	5.6724	5.9069	5.9658	5.6439	5.858	5.8826	5.8202	5.6582	5.7814	6.1599	5.8329	5.5078	8.1111	5.6865	6.2479	5.8826	5.8826	5.7549	5.9658	5.7682	5.9189	5.8329	5.8074	6.1396	6.3399	5.9773	5.8074	5.9189	5.9887	5.4919	5.9307
16	4	35|36	OGDHL	Q9ULD0	JHU17176.B16C4R36	10.807	6.0224	6.1293	5.9542	6.0224	5.9069	6.0224	5.7682	6.2479	5.9189	6.0224	6	5.9542	6.0224	6.1085	6.0553	6.1699	6	5.858	6.0444	6.0553	6.0334	5.8202	5.585	5.5392	5.858	5.5392	5.9542	6.1599	5.6724	6.0334	5.6582	5.4757	5.8074	6.4757	6.1293	5.8329	5.8074	6.4009	5.858	9.1687	6	5.9307	6	5.8202	5.8202	5.8826	5.9069	5.8826	5.7682	6.1497	5.9542	5.6439	8.137	5.8455	6.4998	6	6	6	6.0112	5.6865	5.8948	5.9542	5.7549	6.2384	6.5314	5.9887	5.8329	5.9189	5.8826	5.7142	6.0224
16	5	35|36	OCM	P0CE72	JHU17076.B16C5R36	13.8342	5.9069	5.9307	6.0444	6.0661	5.9069	5.9887	5.858	6.0112	5.8455	6.0112	6.0444	5.7549	6.1699	6.1898	5.9773	6.1396	6	6.1293	6.1293	6.1898	6.1997	5.9189	5.5546	5.7682	5.8202	5.7549	5.9542	6.0444	5.7814	5.7549	5.7415	5.4429	5.8074	6.1396	6.0768	5.8948	5.9307	6.2095	5.7814	8.9484	6	6.0661	5.9069	5.8826	5.858	5.9542	6.0875	5.8455	5.8948	6.3309	5.5546	5.585	8.5236	5.8704	6.2095	6	5.9887	6.0334	6.0334	5.7814	5.8329	5.7549	5.7279	6.1293	6.3663	5.9542	5.8202	5.9542	5.8704	5.8704	5.9069
16	6	35|36	ATP12A	P54707-2	JHU08360.B16C6R36	10.332	5.9069	6.0112	5.9542	5.9542	5.8074	5.9542	5.8074	5.9773	5.8948	6.0553	6.0661	5.9189	6.1189	6.0112	6.0224	6.0112	6	6.0334	5.9887	6.098	6.1898	5.9307	5.6724	5.6865	5.9887	5.6294	5.7682	6.1799	5.7142	6.1599	5.7142	5.5236	5.9658	6.3038	6.0224	5.8202	5.9069	6.3576	5.9069	9.0795	5.858	5.8826	5.8826	5.7549	5.8329	5.9542	5.8704	5.8455	5.858	6.1189	5.7415	5.7279	8.1874	5.8455	6.3129	6.0112	5.9542	6.1085	6.1085	5.9189	5.858	5.7944	5.9069	6.098	6.5999	5.9307	5.8704	5.9425	5.9425	5.6865	5.8826
16	7	35|36	TLK1	Q9UKI8	JHU17279.B16C7R36	11.476	5.9189	5.9307	5.9542	5.858	5.9069	5.8202	5.6724	6.0768	6.0224	5.9773	6.0112	5.7682	6.1085	5.9887	5.9773	5.9542	5.9542	6.0768	6.1085	6.1293	6.1599	5.8826	5.6724	5.6439	5.9425	5.7279	5.7142	6.1085	5.6724	5.8202	5.7549	5.5546	5.8948	6.1599	6.1293	5.9189	5.7682	6.1799	5.7944	8.8313	5.9189	6.0334	6.0334	5.7682	5.7142	6.0224	5.9425	5.5699	5.9189	6.098	5.8455	5.7682	8.5699	5.7279	6.3399	5.9425	6.1599	6	6.0661	6.0444	5.7415	5.8329	5.7814	6.2384	6.3663	5.9069	5.8826	5.8948	5.9307	5.5236	5.9887
16	8	35|36	CCDC142	Q17RM4	JHU17130.B16C8R36	10.8906	5.9069	5.8826	5.9658	5.9069	5.6439	6.1189	5.585	6.0112	5.8074	6	6.0444	5.7004	6.0444	6.0553	6.1799	6.0875	6.1189	5.8948	6.0553	6.0334	6.0875	5.7549	5.7142	5.5699	5.9425	5.5546	5.5392	6.1396	5.7549	6.0553	5.6294	5.6724	5.8074	6.5774	5.9887	5.9307	5.7549	6.7074	5.7004	8.4221	5.9307	5.8826	6.1189	5.7415	5.8455	6.0553	5.7814	5.7415	5.7944	6.1997	6	5.6865	7.8948	5.8329	6.858	5.9658	6.0444	5.8329	5.7279	5.9542	5.8202	5.9658	5.8826	6.1799	6.5469	6.1396	5.8826	5.8329	6.0444	5.7279	6.0768
16	9	35|36	PCDHGB4	Q9UN71-2	JHU17183.B16C9R36	11.0372	5.9887	5.9658	5.8948	5.9425	5.7814	6.1189	5.7004	6.0661	5.9887	6	5.8074	5.8455	5.8455	6.0334	5.9658	6.0768	5.9425	5.9189	6.0768	6.0444	6.2192	5.7142	5.6439	5.6582	5.9773	5.6439	5.5699	6.4346	5.7682	5.9189	5.5236	5.7142	5.858	6.2761	6.0444	6.0224	5.7944	6.3663	6.0875	8.4696	5.9189	5.9425	6	5.7682	5.6865	5.7944	5.5699	5.7142	5.7682	6.2574	5.9069	5.6724	7.7781	5.5392	6.4094	5.9069	6.098	5.8826	5.6439	5.9542	5.7142	5.6439	5.8704	6.1599	6.4009	6.1699	5.858	5.6439	5.8948	5.7004	5.9887
16	10	35|36	AURKA	O14965	JHU17260.B16C10R36	11.4579	5.9069	6.1699	6.1085	5.9425	5.9773	5.9773	5.8826	6.098	6.0553	5.9887	5.8948	5.9887	6.0875	6.0334	6.2479	6.1293	5.8948	5.8948	6.1293	6.0334	6.2761	5.8329	5.6147	5.8074	6.0334	5.6582	5.8948	6.3487	5.8202	6.1799	5.7549	5.5699	5.8826	6.5392	6.1396	6.0768	5.9069	6.6366	5.9658	8.5078	5.8074	6.0768	6.098	5.8826	5.8074	6.0444	5.585	5.8202	5.8329	6.2854	6.0553	5.858	8.7228	5.585	6.8826	6.1293	6.0112	5.9887	5.9425	6.0112	5.6865	5.9887	5.9773	6.3576	6.6795	6.1189	5.9307	5.7415	5.9425	5.9069	5.9189
16	12	35|36	SPHKAP	Q2M3C7	JHU17092.B16C12R36	10.1706	5.9887	5.9307	6	5.9069	5.858	6.0112	5.7549	5.9425	5.9658	5.9773	5.8826	5.9069	6.0768	6.0334	5.9189	6.3129	6.1396	5.8826	6.0768	6.0224	6.2761	6.0224	5.4919	5.8826	5.8202	5.7549	5.7814	6.3663	6	6	5.5236	6.9366	5.9069	6.2479	6.1293	5.9307	5.9887	7.0389	5.9189	9.115	5.8329	6.0875	5.9542	5.7279	5.7415	6.098	5.6724	6	5.8826	6.2479	5.8948	5.5392	7.9801	5.7415	7.0224	6.0112	5.8826	6.2668	6.0553	5.8948	5.8826	5.9307	5.7004	6.2384	6.4757	5.8948	5.8329	6.0224	5.8329	5.8074	5.8948
16	13	35|36	PAK5	Q9P286	JHU17271.B16C13R36	10.0049	6.0444	5.8948	5.858	6.0661	5.8826	5.9307	5.6582	5.8455	6	5.8202	6.0553	6.0224	6.1293	6	5.7142	5.9887	6.0224	5.8455	5.7944	5.858	6.2668	5.8455	5.5999	5.4263	5.9658	5.7004	5.7549	6.3129	5.6865	5.9658	5.7004	5.6147	5.7944	6.0112	5.9425	5.9189	5.7944	6.1189	5.6439	8.8186	5.8202	5.9189	6.0334	5.5392	5.9307	5.9542	5.7142	5.7944	5.8455	6.0768	5.9773	5.5546	8.6671	5.6865	6.2574	5.9189	5.9773	6.098	5.9773	6.0553	5.8704	5.7142	5.8202	6.2574	6.4594	5.9189	5.8329	5.858	5.9425	5.6582	5.7814
16	14	35|36	RXFP1	Q9HBX9	JHU17190.B16C14R36	9.218	5.9307	5.8948	5.8948	5.9189	5.6439	5.8455	5.7682	6.0553	5.9307	5.9425	6.0768	5.9307	6.0444	6.0112	5.9069	6.2095	5.9773	5.7279	5.7944	6.1085	6.0661	5.7682	5.6582	5.5078	6.0334	5.5999	5.7549	6.2288	5.6147	5.8704	5.5546	5.6582	5.6439	6.0768	5.8329	5.9773	5.8074	6.2192	5.8202	8.8392	5.8704	5.9069	5.8202	5.7279	5.8074	5.7944	5.8455	5.5999	5.9425	5.9773	5.9069	5.5236	7.7039	5.6294	6.2761	5.7415	6.0112	5.9658	5.9542	5.9425	5.8329	5.7549	5.7415	6.2288	6.3129	5.858	5.7682	5.858	5.8455	5.6439	5.9069
16	15	35|36	CXorf1	O96002	JHU17037.B16C15R36	7.0768	5.9307	5.8704	5.9542	5.9189	5.8329	5.9069	5.8455	6.0334	5.8704	5.9887	5.8704	6.0334	6.2095	6	5.9307	6.1799	5.9887	5.8455	5.8329	6.0444	6.0661	5.8455	5.6439	5.5699	6.0444	5.6294	5.8826	6.1599	5.7004	5.8826	5.5078	5.6439	5.7682	6.0768	6	5.8329	5.8948	6.1699	5.6147	9.1674	5.858	5.6294	5.9425	5.7814	5.6724	5.8074	6	5.7004	5.9069	6.0553	6.0224	5.5999	7.6475	5.6582	6.2095	5.7142	6.1189	5.9425	5.8329	5.8074	5.9189	5.8329	5.7944	6.1799	6.2095	5.9425	5.8202	5.7944	5.9307	5.8704	5.8948
16	16	35|36	ATP12A	P54707-2	JHU08360.B16C16R36	9.9076	5.858	5.7814	5.9658	5.9189	5.8948	6.0112	5.6439	6.1799	5.9542	5.9425	5.9658	6.098	6.0768	6.1293	6.0661	5.9887	5.9189	6.0444	6.0661	5.9887	6.3038	5.7415	5.6294	5.6439	6.1497	5.6294	5.7944	6.0768	5.6294	6	5.6147	5.585	5.7944	6.1997	6.0553	6	5.8329	6.3837	5.6724	9.2656	5.8704	5.7944	5.9542	5.9069	5.8704	5.7814	5.9425	5.8202	5.9658	6.1699	6.0224	5.6147	8.5469	5.4919	6.4346	5.8455	6.0224	6.0875	5.9069	5.9307	5.858	5.7142	5.7142	6.1085	6.5774	6.1599	5.8826	5.7415	5.8948	5.8202	5.9658
16	17	35|36	CASK	O14936-4	JHU17128.B16C17R36	11.3415	5.9658	5.8455	5.9542	5.9542	5.8948	6.0112	5.7682	6.0661	5.8826	6.0875	5.6865	6.0334	6.1189	6.0553	6.0112	6.2761	5.9189	5.9189	5.9307	6.0661	6.2384	5.8704	5.5699	5.5078	6.0224	5.5999	5.6294	6.3663	5.6439	6.0224	5.6439	5.5392	5.9189	6.2479	6.098	5.9425	5.8826	6.2574	5.585	9.1586	5.8074	6.0224	5.858	5.8704	5.858	5.8826	5.858	5.6724	5.9425	6.0334	5.9307	5.6439	8.445	5.6865	6.3487	5.8455	5.9425	6.2095	5.9425	5.9069	5.8704	5.7549	5.8826	6.1497	6.4838	6.2479	5.9887	5.9425	5.7682	5.5546	5.9773
16	18	35|36	TEK	Q02763	JHU17275.B16C18R36	11.1053	6.0875	5.9773	6.0553	6.0334	6	5.8455	5.7814	6.2192	5.9887	6.0444	5.7682	5.9425	6.1497	6.2479	6.0553	6.0334	5.9307	6.0334	6.0112	6.0661	6.3399	5.8826	5.6582	5.5078	6.1085	5.6865	5.7682	6.3837	5.7549	6.1189	5.7944	5.5999	5.8202	6.2668	6.1189	5.9425	5.9069	6.2946	5.7814	9.2119	5.7415	6.1497	6.1396	7.1799	5.7682	5.9307	5.8948	5.5699	5.9773	6.1699	5.8455	5.7944	8.6742	5.6724	6.4429	5.7944	6.0112	6.2479	5.9658	5.7944	5.8704	5.6865	5.7814	6.1799	6.6439	6.1396	5.9307	6.0112	5.9658	5.7549	6.1599
16	20	35|36	CCL4L1	Q8NHW4	JHU17034.B16C20R36	14.0879	6.1085	6.2668	6.5236	6.2574	6.7142	7.1548	5.8826	6.5546	6.3923	6.3487	6.1085	6.3129	6.4676	6.3399	6.3576	6.3923	6.1699	6.5314	6.7074	6.3399	7.0661	6.585	5.8074	6.1699	6.2479	5.9425	6.3129	6.7944	6.1085	6.858	6.3309	5.9773	6.3663	7.1033	6.7415	6.7616	6.0768	7.858	6.1898	9.9958	5.9887	6.5546	6.4263	6.1799	5.9887	6.4263	6.3923	6.2479	6.2384	6.3837	6.1898	5.9307	8.697	6.0875	7.6653	6.1085	6.4179	6.3219	6.2854	6.3837	5.8704	6.6724	6.0224	6.7004	7.6221	6.4346	6.4594	6.1997	6.2946	6.1799	6.1497
16	21	35|36	PDK1	Q15118	JHU17272.B16C21R36	10.1033	5.8948	5.9189	6.0224	6.0875	5.9425	5.9658	5.9069	6.1599	5.8202	6	5.8704	6.0444	6.1599	6.1396	5.9425	6.0444	5.9542	6.0112	6.0661	6.0334	6.2288	5.8074	5.5699	5.6865	5.9189	5.5699	5.7549	6.1189	5.7814	5.9189	5.4757	5.6582	5.8455	6.3399	6.0112	5.858	5.6724	6.3399	5.7682	8.7549	5.6724	6.0112	6.1085	5.7279	5.6147	5.9658	5.9307	5.8826	5.9307	6.0768	5.9658	5.7415	8.697	5.585	6.6582	5.858	6.0768	6.0661	6.1396	6.0553	5.7004	5.8948	5.8074	6.2668	6.5314	6.1293	5.7944	5.7004	5.9189	5.585	5.8455
16	22	35|36	KCTD3	Q9Y597	JHU17159.B16C22R36	10.5632	6.0661	5.9189	6.0553	6.0553	6.0334	6.098	5.7682	6.1497	5.7682	6.1085	6.1599	6.0224	6.2946	6.2574	6.0553	6.2574	5.8202	6.0661	6	6.1497	6.2479	6.0875	5.6582	5.3923	5.9887	5.6582	5.9189	6.2668	5.6865	6	5.7549	5.5699	5.8948	6.1293	6.098	5.8704	5.8826	6.2946	5.8202	8.8978	5.7142	6.0768	6.0553	5.7682	5.6582	6.0112	5.9307	5.8455	5.8074	6.0334	5.9542	5.7814	7.7879	5.5236	6.4009	5.9069	6.1396	6.1699	6.0112	5.9425	5.8202	5.8455	5.7944	6.2384	6.6653	6.0224	5.8704	5.9069	5.7814	5.8455	5.8704
16	23	35|36	KRTAP11-1	Q8IUC1	JHU17064.B16C23R36	11.2049	5.7944	5.9542	6.1997	5.9773	6.0224	6.1898	5.9542	6.1799	5.9189	6.098	6.1396	6.0112	6.2384	6.1189	5.9773	6.3487	5.9658	5.9887	6.1497	6.1189	6.1997	5.7814	5.6294	5.6865	6.2761	5.6724	5.7682	6.1293	5.6582	6.1898	5.7682	5.5546	5.8826	6.2288	6.2574	6.0661	5.9307	6.3309	5.8455	9.1923	5.8826	6.1898	6.1189	5.9069	5.7142	5.9069	5.8704	5.7814	5.9425	6.0334	5.858	5.8074	7.9801	5.5999	6.2288	5.9542	6.1396	6.0661	6.0768	6.0875	5.8948	5.7549	5.9307	6.3487	7.0112	6.1699	5.9189	5.9658	5.9658	5.7682	5.9189
16	24	35|36	POP1	Q96F88	JHU17235.B16C24R36	9.8455	5.8455	6.0224	6.0875	5.8455	6.0875	6.0553	5.9189	6.0661	6.0553	6.098	6.1293	6.0112	6.0661	6.098	6.0553	6.0444	6.0112	6.0444	6.1085	6.1699	6.2761	6.0444	5.6582	5.6865	6	5.7279	5.9773	6.3129	5.6439	6.1396	5.8202	5.4594	5.858	6.098	6.1799	5.8329	5.7682	6.375	5.9307	9.0307	5.9887	5.8948	5.9425	5.858	5.6865	5.9069	5.9189	5.7415	6.0553	6.098	5.8704	5.8329	7.7912	5.7549	6.5469	6.0224	6.0334	6.1898	6.1396	6.1599	5.8704	5.8704	5.8826	6.2095	6.7211	6.1599	5.9658	5.9887	5.8948	5.6582	5.8826
16	26	35|36	KRTAP8-1	Q8IUC2	JHU17065.B16C26R36	11.8525	5.9425	6.1085	6	6.1396	6.2288	6.1699	5.9887	6.1898	5.9069	5.7814	6.1497	6.1085	6.2192	6.2574	6.2479	6.5314	6.0875	6.1396	6.2854	6.0661	6.4094	6.0768	5.6865	5.6439	5.9658	5.8455	6.0553	6.1898	5.6724	6.1799	5.7279	5.7279	5.9307	7.1548	6.0553	6.0768	6.0112	7.0498	5.8704	8.9658	5.8455	6.098	6.1497	5.9069	5.9425	6.0661	6.0875	5.7279	5.8826	6.4429	5.9773	5.7279	8.8471	5.7142	7.2479	6.1293	6.0334	6.1085	6.1699	6.1085	5.9425	5.9069	6.1599	6.2574	7.1447	6.1699	6.0112	6.0112	5.9542	5.7814	6.0661
16	27	35|36	PCDHGA9	Q9Y5G4-2	JHU17182.B16C27R36	11.6034	6.0224	5.9542	5.7415	6.0444	5.8455	6.0444	5.8455	6.098	5.9773	5.9773	6.0444	6	6.1898	6.0444	6.2668	6.2095	6.098	6.1085	6.0553	6.1898	6.375	6	5.7415	5.7415	5.9069	5.7682	6.0661	6.0224	5.7549	5.9887	5.7415	5.6294	5.6582	6.1997	6.1396	5.9307	6	6.3837	5.6724	8.2831	5.9069	6.0768	6.0768	5.9307	5.9307	6.1189	6.0334	5.6294	5.9658	6.2384	5.9542	5.8074	8.0279	5.8455	6.5699	5.8455	6.0768	6.1085	5.9658	6.098	5.8948	5.8704	6	6.2192	6.7748	6.2384	5.7279	5.9542	5.8948	5.8826	6.2384
16	28	35|36	TLK1	Q9UKI8	JHU17279.B16C28R36	12.0194	6.0334	6.0661	5.9425	6.0334	6.2574	6.1396	5.7814	6.0875	6.0112	6.1293	6.1997	6.0661	6.2095	6.2095	6.1085	6.3399	6.1497	5.9307	6.0875	6.2946	6.1599	6.3663	5.6724	5.7814	5.9658	5.7142	5.8948	6.4263	5.6294	6.4009	6.2574	5.6724	5.8074	6.6147	6.2095	6.0768	6	6.4429	6.2574	8.7022	5.9307	6.1189	6.2479	5.9542	5.9425	6.1497	6.0112	6	6.7347	6.2761	6.0768	6.0444	8.1215	6.5622	6.4838	5.9069	6.2384	6.1497	6.1799	6.0875	5.858	5.9189	5.9542	6.3129	6.8009	6.2479	6.0553	6.0224	5.9887	5.858	6.1085
16	30	35|36	CAMK1G	Q96NX5	JHU17261.B16C30R36	12.8342	6.1997	7.858	6.858	6.0334	7.0112	6.6795	5.9307	6.5314	6.9069	6.3399	6.2668	6.4919	6.3923	7.9278	7.4553	7.9366	6.098	6.8329	8.611	6.3663	7.3794	6.3663	6.1189	6.8887	6.3038	5.9658	6.2946	6.7482	5.9658	7.2192	6.2384	6.098	6.1898	9.7566	6.5999	6.5925	6.2761	10.1261	7.5314	9.9039	6.2384	7.5962	7.5925	6.2095	6.0875	6.2854	6.3129	6.8202	6.2095	6.5078	5.9658	6.1085	10.8941	6.2574	10.1892	7.3264	6.5699	6.3399	7.3219	7.6257	6.1085	8.0607	6.7616	6.8202	9.1383	6.4263	8.4635	6.983	7.5236	6.5236	7.3619
16	31	35|36	TEK	Q02763	JHU17276.B16C31R36	10.0014	6.0224	6.098	5.9887	5.8826	5.9773	6.0553	5.858	6.0553	5.6582	6.0875	6.0112	6.0875	6.098	6.1497	6.1898	6.1293	6.0444	5.8948	6.098	6.0875	6.2761	5.9773	5.7944	5.6724	5.8455	5.8329	5.9658	6.0444	5.858	5.7279	5.6439	5.4919	6	6.2095	5.9773	5.8948	5.8329	6.2384	5.7814	8.1948	5.8455	6.0553	6.0553	6.3576	5.9307	5.9069	5.9658	5.7944	5.9425	6.2288	5.9887	5.858	8.0224	5.8948	6.4346	6.0224	6	6.2095	6.0768	5.9542	5.8826	5.7814	6.0444	6.1997	6.5078	6.1497	6.0112	5.9069	5.7944	5.7944	6.098
16	32	35|36	ALDH18A1	P54886	JHU17115.B16C32R36	10.8412	6.0334	6.2384	6.0875	5.8948	5.9069	6.0768	5.9773	6.098	5.585	6.2479	6.1497	6.0334	6.3038	6.2574	6.3399	6.2761	6.0553	6.1396	6.4757	6.0553	6.2668	6.0553	5.9307	5.5546	5.9425	5.7415	6.1085	6.5999	5.7415	6.0553	5.7549	5.5236	5.8074	7.4998	6.0224	6.0224	5.7415	7.3174	5.8202	8.5755	5.9773	6.1189	6.0875	5.7944	5.8704	5.9887	5.9069	5.8202	5.9189	6.2288	6.1799	5.8074	8.817	5.9542	7.3174	6.0112	6.0224	6.2854	6.1497	6.2946	5.9542	6.3038	6.1085	6.2946	7.3399	6.1898	6.2854	5.9069	5.8074	5.7682	6.1898
16	1	37|38	EGR4	Q05215	JHU16727.B16C1R38	9.8106	5.9069	6.0224	5.9887	6.0875	5.858	6.1898	5.8455	6.098	6.0112	5.9542	6.0444	5.9189	5.9542	6.0334	6.0224	6.0112	5.8704	5.8948	6.2192	5.9658	6.3399	5.6147	5.5078	5.585	5.9189	5.4757	6.0224	6.3399	5.7279	6.098	5.6724	5.4919	5.8826	6.098	6.098	5.9307	5.9069	6.2574	5.8826	9.3955	5.7004	5.9069	5.9658	5.8826	5.7814	5.9425	5.6582	5.6439	5.9189	5.9307	5.8455	5.6294	8.5275	5.5999	6.2095	5.8826	5.9658	5.9542	6.0553	6.0553	5.5236	5.8455	5.8826	6.098	6.7682	6.0875	5.9773	5.7814	5.8948	5.7944	5.9425
16	2	37|38	ULK1	O75385	JHU17322.B16C2R38	10.7095	6.0112	6.0224	5.9425	6.1293	6	6.2095	5.5999	6.0661	6.0112	6.1699	6.1599	5.9658	6.0875	6.2384	6.1085	6.1189	5.9069	5.9069	6.1497	6	6.4429	6.0334	5.6439	5.6582	6.1085	5.6294	5.9069	6.4094	5.7682	6.4919	5.7279	5.6865	5.9773	6.6366	6.1497	5.8948	5.8826	6.7004	5.8455	9.4325	5.9658	5.9658	6.0112	5.8202	5.9542	5.9307	5.6147	5.9069	6.4263	6.0875	5.9887	5.7549	8.3061	5.6147	6.858	6.0112	6.0444	6.0112	6.0224	6.0112	5.7682	5.8826	5.9307	6.0112	7.1548	6.0444	6	5.8202	6.0112	5.7814	5.7004
16	3	37|38	RYK	P34925-2	JHU17316.B16C3R38	10.6939	5.9307	6.0112	5.8329	6.1898	5.9658	5.9542	5.7682	6.1293	5.9425	6.1497	6.0875	6.0875	6.0875	6.1898	6.1898	6.1997	5.8948	5.9542	6.0661	6.0444	6.3038	5.9542	5.6582	5.5699	6.0112	5.585	6.1396	6.4094	5.7549	6.1699	5.8455	5.5999	5.9542	6.5699	6.098	5.6865	5.7279	6.8517	5.7944	9.3376	5.8948	6.0444	6.1599	5.8704	5.9307	5.9189	5.8826	6.0112	5.7682	6.1396	6.0661	5.8074	8.2761	5.7944	6.7347	6.0875	6.1898	6.1085	6.1085	6.0553	5.9189	5.9307	5.7549	6.3399	7.1293	6.0661	6.0553	5.9189	5.8329	5.7004	6.0875
16	4	37|38	ZNF823	P16415	JHU16810.B16C4R38	8.8202	6	6	5.7944	6.1085	5.7814	5.858	5.8704	6.0112	6.0444	6.1293	6.1085	6.0224	6.0661	6.1497	6.0444	6.1497	6.0224	6.0553	6.0875	6.0334	6.1799	5.8202	5.6147	5.5392	5.8826	5.4919	5.9658	6.4594	5.8826	6.1599	5.6724	5.5392	5.7814	6.0553	5.9307	5.9189	5.7549	6.2479	5.7415	9.2046	5.8948	5.8074	6.0224	5.9425	5.7814	5.9542	5.7814	5.6865	5.9658	6.1396	5.9189	5.7142	8.3685	5.8329	6.3923	5.9887	6.1189	6.0444	6.1085	5.7142	5.7415	5.8202	5.8074	6.0112	6.7616	6.0768	5.9773	5.9307	5.858	5.6147	5.9773
16	5	37|38	MAP4K1	Q92918	JHU17309.B16C5R38	10.6555	6.098	5.9189	5.7415	6.0875	5.9425	6.2479	5.8329	6.1898	6.0112	6.1699	5.8202	5.7682	6.2095	6.2192	6.0661	6.1599	6.0112	6.1085	6.0768	6.2946	6.2668	6.2192	5.5999	5.7142	5.9887	5.6582	5.9189	6.4919	5.858	7.0168	5.8074	5.5699	5.7279	6.4919	6.2854	6.0768	6.0112	6.5078	5.7549	9.6636	6.0224	5.7279	5.9189	5.9189	5.8329	5.9773	5.7279	5.9773	6.0768	6.2946	5.7682	5.8455	7.8392	5.7415	6.4998	6.0112	6.1189	5.9887	6.1599	5.9189	5.8704	5.858	5.8202	6.1997	6.8517	6.2946	5.9773	5.9658	5.7944	5.6865	5.7944
16	6	37|38	NOTO	A8MTQ0	JHU16757.B16C6R38	11.9654	5.9069	6.0112	6.0334	6.1189	5.9773	6.1997	5.585	6.2384	6.0661	6.1396	6	5.9887	6.4512	6.1085	6.1699	6.1997	5.8329	6.1699	6.1699	6.2095	6.2095	5.9189	5.7142	5.7142	5.8826	5.6724	5.8826	6.4263	5.858	6.1799	5.6724	5.4757	5.9307	6.4263	6.098	5.9773	6	6.4263	5.8074	9.014	5.8329	5.7142	5.8704	5.7142	5.7415	6.0661	5.7549	5.8329	5.8704	6.098	5.8329	5.8948	8.7499	5.7279	6.3487	5.8826	6.1085	5.9069	6.1599	5.9773	5.8202	5.8948	5.8074	6.1293	6.585	6.0768	5.9887	5.9887	5.7944	5.7279	5.8202
16	7	37|38	TIPARP	Q7Z3E1	JHU17397.B16C7R38	10.2354	5.9887	6.1293	6.1497	6.2095	5.8202	6.0112	5.8074	6.1699	5.8704	5.9069	6.0112	5.9189	6.1085	6.96	5.9189	6.1898	5.9658	6.1189	5.9542	6.0224	6.1085	5.9658	5.6582	5.6294	6.0334	5.7549	5.8329	6.3399	5.6865	5.9887	5.8329	5.6439	5.9069	6.1898	6.0224	6.0112	5.9542	6.5314	5.8948	9.0238	5.7682	5.9425	5.8455	5.8948	5.7549	6	5.585	5.8074	5.8704	6.1599	5.6865	5.6865	8.1749	5.6582	6.4838	5.8704	6.098	5.9887	6.1799	6.1293	5.858	5.7944	5.9425	6.0112	6.7279	6.0768	5.8074	5.9542	6	5.5699	5.8455
16	8	37|38	HOXC9	P31274	JHU16654.B16C8R38	8.0196	5.8329	5.9773	5.9658	6.1189	5.7814	6.0112	5.8202	6.1497	5.8948	5.858	6.0224	5.8826	6.0224	5.9542	5.8202	6.1699	5.858	5.8948	5.6724	6.0768	6.2384	5.8704	5.585	5.4919	5.8455	5.585	5.7814	6.5157	5.7549	6.0553	5.5999	5.4429	5.9069	5.9773	5.9425	5.8704	5.6865	6.3219	5.8826	8.9218	5.858	5.9773	6.0224	5.7814	5.6865	5.7142	5.6439	5.5392	5.9425	6.0661	6	5.5999	7.7482	5.5999	6.1189	5.8455	6.0875	6.0334	5.8704	5.9425	5.7415	5.7549	5.858	6.1085	6.4263	6.0224	5.858	5.7142	5.8202	5.8202	5.9887
16	9	37|38	SOX14	O95416	JHU16684.B16C9R38	8.4858	5.9425	6	6.0112	5.9542	5.7682	6.0553	5.7549	5.9658	6.0224	6.0224	5.9425	5.7142	6.0334	6.0875	6.1497	6.2946	5.9069	5.9425	6.1189	6.0875	6.2479	5.8455	5.6147	5.6865	5.7814	5.6147	5.8329	6.3038	5.7682	5.9658	5.5236	5.5078	5.7814	5.9069	5.9658	5.8455	5.6147	6.2192	5.8704	8.9787	5.7944	5.8948	5.9425	5.858	5.8704	5.6294	5.4919	5.7142	6	6.2574	5.9425	5.4919	8.4615	5.6582	6.1396	5.9307	6.0661	5.9069	5.8826	5.7004	5.7415	5.8704	5.7944	6.1997	6.4919	6.0768	5.8455	5.9069	5.8074	5.8455	6
16	10	37|38	VOPP1	Q96AW1	JHU17408.B16C10R38	11.7177	5.8074	6.0112	6.2288	6.0334	5.9189	6.0553	5.7004	6.1085	6.0661	6.0334	5.9887	6	6.1189	6.2668	6.1799	6.2384	5.8455	6.0334	6.3663	6.098	6.2384	6.0768	5.7415	5.8202	5.9189	5.6294	5.7682	6.4346	5.9189	6.2192	5.8455	5.6294	5.7682	7.4305	6.1898	6.1293	5.8202	7.3576	6.0553	8.7515	5.7944	6.0875	6.3309	5.9887	5.9542	5.8202	5.7814	5.8826	6	6.2192	5.9189	5.6865	7.8297	5.6724	7.4009	6.1898	5.8948	6.0661	5.9069	5.9658	5.4594	6.1599	6.0875	6.2288	7.1447	6.0875	6.1997	5.8202	6.1085	5.8948	6.1293
16	11	37|38	POU4F2	Q12837	JHU16761.B16C11R38	7.9858	5.9189	6	5.9773	5.7549	5.858	5.9307	5.7814	6.1898	5.7549	5.9658	6	5.8329	5.9773	6.1699	5.8826	6.0661	5.9773	6.1189	6.0661	6.0224	6.1189	5.9189	5.6147	5.7004	5.8948	5.5999	5.8202	6.2288	5.6582	5.8948	5.585	5.7415	5.8074	6.0661	5.9658	5.9189	5.6294	6.2854	5.7004	9.1306	5.6439	5.9307	5.8329	5.6582	5.8329	5.9189	5.7549	5.8455	5.8202	6.0768	5.7814	5.6582	8.2969	5.7549	6.3923	5.8826	5.9189	6.0224	5.8329	5.9307	5.7814	5.6439	5.9069	5.9887	6.5314	6.0112	5.8329	5.858	5.8826	5.7004	5.8704
16	12	37|38	PRKG2	Q13237	JHU17314.B16C12R38	10.6253	5.9069	5.9773	6.1293	6.0661	6.0768	6.1396	5.7814	6.098	6.0768	6	5.9773	6.0334	6.098	6.0875	5.9658	6.1997	6.0224	6.1293	6.098	6.1699	6.4757	5.9773	5.6439	5.7415	5.9425	5.5392	5.7415	6.5157	5.7279	6.4998	5.858	5.8202	5.9658	6.3576	6.0224	6.0553	5.7814	6.6795	5.6439	9.4757	5.9542	6.1293	6.1699	5.858	5.7682	6.1293	5.858	5.7814	5.8329	5.7549	5.8455	5.858	7.9744	5.6865	6.5314	5.8948	5.9307	5.9542	5.9887	6.098	5.8329	5.9773	6.0553	6.1085	7.1699	5.858	5.9425	5.7814	5.9887	5.6865	5.8826
16	13	37|38	TMEM50A	O95807	JHU17399.B16C13R38	12.7962	5.9307	6.1189	6.1497	6.0444	6.0224	6.0224	5.7944	6.0661	6.1085	6.1396	5.9887	6.0768	6.098	6.2095	6.1396	6.3219	5.9069	6.0875	6.3399	6.0661	6.4676	6.098	5.7682	5.6439	6.0444	5.6294	5.7682	6.3663	5.7814	6.3487	5.8826	5.6294	5.8704	6.8642	6.1997	6.0553	5.7944	7.1548	6.0444	9.2946	5.9069	6.1497	6.1497	5.8329	5.7944	6.0334	5.8948	5.7814	5.8704	6.2479	5.9658	5.6147	8.6795	5.8202	7.2668	5.9307	6.1085	6.1599	6.098	6.1799	5.9773	6.0768	5.8455	6.3038	7.0768	6.1396	6.375	5.9773	6.0553	5.7814	6.1898
16	14	37|38	ZNF431	Q8TF32	JHU16704.B16C14R38	11.6006	6.0444	6.0553	6.0334	6.2946	5.9069	6.2095	5.8202	6.0553	6.0768	6.1085	6.0553	6.2479	6.1898	6.2384	5.8704	6.2479	6.0553	6.0224	6.1293	6.1189	6.3219	5.8074	5.7549	5.7004	5.8826	5.7004	5.9069	6.4179	5.8202	6.3399	5.8074	5.6439	6.0224	6.2384	6.2854	6.0768	5.8202	6.4676	5.8455	9.242	5.9189	5.8329	6.1997	5.9069	5.8329	5.8948	5.8329	5.6439	5.7944	6.1799	5.9773	5.5699	8.5736	5.7682	6.8265	6.0334	6.1997	6.0875	6.1599	6.0444	5.7142	6.098	5.9189	6.1599	6.5999	6.1085	5.8202	5.7549	6.0112	6.1189	5.9189
16	15	37|38	GUCY2D	Q02846	JHU17299.B16C15R38	9.3641	5.9773	5.9773	5.9425	5.9887	5.8948	5.9887	5.7004	6.1085	5.9069	6.1085	5.9887	6.1085	6.1085	6.1497	5.8329	6.2192	6.098	5.9658	6.0112	6.0661	6.2761	5.8455	5.8202	5.6439	5.7682	5.5699	5.7415	6.5622	5.8455	6.1189	5.7279	5.5236	5.7415	6.2761	5.9887	5.9773	5.6294	6.6724	5.6724	8.9084	5.858	5.9887	6.0553	5.5699	5.7549	5.8455	5.8455	5.8202	5.9307	6.0768	5.8826	5.5999	8.6847	5.7814	6.7142	5.8202	6.1085	6	5.8826	5.8704	5.7814	5.9189	5.6724	6.1699	6.5546	6.0768	5.7682	5.8074	5.7004	5.8455	5.7814
16	16	37|38	ZNF846	Q147U1	JHU16811.B16C16R38	11.8939	6.0553	6.1497	6.1189	6.0661	6.1085	6.2192	5.7549	6.2288	6.0661	6.0444	6.1799	6.1898	6.2854	6.2095	6.0224	6.375	5.9069	6.2479	6.1293	6.3129	6.5157	6.0444	5.7004	5.9307	6.0553	5.5999	6.0661	6.585	5.9307	6.7616	5.8826	5.6147	5.8826	6.2668	6.1189	6.1497	5.858	6.7682	5.9425	9.5392	5.9887	5.9658	6.1396	5.9887	5.8948	6.0768	6.0444	5.7814	6.0444	6.1497	6.0334	5.7279	8.9701	5.8329	6.4919	5.8704	6.2095	6.1396	6.098	5.9773	5.9887	5.9189	6.0112	6.3487	6.9307	6.2384	5.9069	5.9773	5.8202	5.8074	5.8704
16	17	37|38	PBX1	P40424	JHU16672.B16C17R38	13.3088	6.0553	6.2946	6.1997	6.2192	6.0661	6.3663	5.9542	6.2854	6.1997	5.9887	6.0875	6.1599	6.2192	6.4179	6.3576	6.7279	6.1396	6.3129	6.4838	6.3038	6.4263	6.3309	5.7814	5.9658	5.9773	5.6865	5.9773	6.5392	6	6.4676	5.9658	5.6724	6.0334	7.5584	6.2192	6.3129	5.9658	7.5999	6.2288	9.1306	6.0334	6.2668	6.2668	6.0334	6.0661	6.1898	6.1293	5.7142	6.0334	6.4009	6.0875	5.8329	9.7557	6	7.4798	6.6795	6.2574	6.2384	6.2761	6.2192	5.9773	6.4094	6.1699	6.3309	7.2479	6.0875	6.4346	6.1293	6.2095	6.0553	6.4009
16	18	37|38	LSG1	Q9H089	JHU17356.B16C18R38	8.4305	5.9307	6.0875	5.9425	6.0224	5.9773	6.0334	5.585	6.098	5.9773	5.9069	6.1189	6.0444	6.0334	6.2288	5.9658	6.0553	6.0112	5.8826	6.0112	6.0768	6.3487	5.8202	5.5392	5.7814	5.8202	5.6582	5.9307	6.4179	5.7415	6.4594	5.6865	5.6439	5.7549	6.0553	6.0334	5.9307	5.7682	6.4429	5.8948	9.2312	5.9069	5.8704	6.1396	5.7944	5.858	5.8455	5.9307	5.6294	5.9658	6.0553	5.6439	5.4263	8.5018	5.6724	6.2946	5.7944	6	5.9307	6.0224	5.6294	5.8455	5.7415	5.7682	6.1699	6.6865	6.0661	5.9542	6.0444	5.9307	5.7944	5.8704
16	19	37|38	RFX8	Q6ZV50-3	JHU16768.B16C19R38	11.5164	5.8948	6.0875	6.0553	6.0875	5.8329	5.9189	5.8455	6.2946	6.0768	6.0661	6.0444	5.9773	6.1699	6.2574	6.1799	6.0553	6.0334	5.9542	6.098	5.9307	6.3309	5.9307	5.4429	5.6724	5.9307	5.7142	5.9307	6.2668	5.858	6.1189	5.7549	5.5546	5.9307	6.2288	5.9773	6.0334	5.5699	6.4594	5.8455	8.7977	5.8826	6.0224	6.098	5.9542	5.858	5.9542	5.9425	5.4594	6.0112	6.0875	5.9887	5.8455	8.8424	5.7415	6.7347	5.9189	6.0661	6.1293	6.1799	5.8948	5.7682	5.9542	5.8455	6.1293	6.6511	6.2192	6.0112	6.0334	5.9887	5.9542	5.9069
16	20	37|38	MAP3K10	Q02779	JHU17308.B16C20R38	11.0165	5.6865	6	6.0553	6	5.9773	6.1085	5.7279	6.2095	5.9658	6.0768	5.8455	5.9658	6.6724	6.1898	6.0553	6.2288	6.0224	6.0553	5.9542	6.1898	6.4179	6.098	5.4919	5.7415	5.8704	5.585	6.0553	6.2384	5.7944	6.1699	5.8329	5.5546	5.8948	6.2192	6	5.9307	5.7682	6.7004	5.7142	9.0954	5.7944	6.1396	6.0112	5.8826	5.7142	5.9658	5.9887	5.858	5.9425	6.1189	5.9307	5.7944	8.3663	5.6147	6.6653	6	6.1085	6.098	6.098	6.0334	5.7549	6.0553	5.8074	6.2095	6.7415	6.2668	6.0875	5.9069	6.1293	5.7279	6.0661
16	21	37|38	ZNF786	Q8N393	JHU17414.B16C21R38	9.7574	5.9189	5.7004	6.1189	6.098	5.8948	5.9773	5.6865	6.2192	5.8704	6.1085	6.1898	6.0553	6.5546	6.0553	5.9542	6.2668	5.9069	6.1189	6.0444	6.0224	6.4919	5.9069	5.7279	5.8202	5.8202	5.585	6.0334	6.4346	5.8074	6.1085	5.7004	5.5078	5.9307	6.3923	6.0334	5.9069	5.7682	6.3663	5.9189	9.2761	5.7944	6.0768	6.0553	5.9425	5.858	6.1085	5.9425	5.9425	5.9542	6.1189	5.7682	5.9069	7.6184	5.6724	6.5999	5.9425	6.098	6.1799	6.0112	6.1396	5.9887	5.8329	5.8329	6.2095	6.6582	6.2574	5.7682	5.9658	5.8948	5.7814	5.9773
16	22	37|38	NRL	P54845	JHU16667.B16C22R38	9.8963	6.0334	5.7944	6.1293	6.0444	5.9307	6.0224	5.6582	6.2384	5.8329	5.9307	6.2095	6.0112	6.4429	6.2761	5.9887	6.1898	5.8704	6.098	6.098	6.0553	6.4009	5.8329	5.5546	5.6865	6.0334	5.3399	6.0224	6.3219	5.9307	5.9425	5.6724	5.8074	5.8826	6.0444	6.0444	5.858	5.8826	6.2761	5.9307	8.8933	5.7142	6.1085	6.0661	5.8074	5.7142	6.1799	5.4757	5.9307	5.858	6.2288	5.8826	5.6865	8.3815	5.5699	6.3309	5.9658	6.1085	6.0661	6.1497	6.0661	5.9069	5.7944	5.7814	6.2479	6.6147	6.1997	5.7682	5.8455	5.8074	5.585	5.9307
16	23	37|38	SRMS	Q9H3Y6	JHU17317.B16C23R38	12.0161	5.9069	6.0444	6.1189	5.9069	6.1085	6.1396	5.7142	6.3837	5.9189	5.9542	6.2854	5.9307	6.1898	6.2192	6.1898	6.2095	5.9425	6.1396	6.3129	6.2095	6.4919	5.9189	5.6147	5.7682	6.0112	5.6294	5.9189	6.5314	5.8704	6.1898	5.7814	5.6147	5.8704	7.1599	6.0444	5.858	5.7415	7.1085	6.0553	9.0993	6	6.2095	6.0334	5.9425	5.7279	6.0553	5.8455	5.9189	5.9307	6.098	5.9307	5.8329	8.6564	5.7004	7.4757	6.1293	6.098	6.1396	6.1293	6.2192	5.8948	6.1085	6	6.2668	7.2046	6.2668	5.9307	5.7814	5.9542	5.7415	6.0112
16	24	37|38	ZNF460	Q14592	JHU16797.B16C24R38	12.1072	6	6.0444	6.0768	6.0224	5.9425	6.1599	5.9307	6.3837	5.9773	5.9658	6.1699	6.1085	6.2668	6.1799	6.1085	6.0768	6.1497	6.2668	6.1396	6.1085	6.4998	6.1293	5.6865	5.7814	6.1599	5.6439	6.0334	6.5925	5.9189	6.0768	5.8074	5.585	5.8074	6.0875	6.0553	5.858	5.8826	6.3576	5.9542	9.0168	5.9069	6.1396	5.9658	5.9425	5.858	6.0768	5.858	5.7415	5.9773	6.1396	5.8202	5.9069	8.2761	5.8329	6.4676	6.0112	6.098	6.1997	6.0224	6.1497	5.9773	5.7004	5.8826	6.3487	6.6724	6.2946	5.8074	5.9069	6	5.8704	5.9658
16	26	37|38	BRDT	Q58F21	JHU17284.B16C26R38	7.9099	6.0112	6.0875	5.7944	5.858	6.0553	5.8948	5.7415	6.0553	5.9773	6.1085	6.1497	6.0334	6.0224	6.1293	6.0224	6.3038	6.1085	6.098	5.7549	5.9189	6.4594	5.9542	5.6865	5.5546	5.9658	5.7004	5.9542	6.098	5.6582	5.9307	5.7279	5.7944	5.9307	6.1085	6.0334	6	5.7004	6.1699	5.8704	8.8313	5.9069	5.8704	5.8826	5.7415	5.6294	5.8826	5.8202	5.6724	5.8948	6.2095	5.7814	5.7004	7.2668	5.7415	6.3129	5.9773	6.1599	6.0768	6.1293	5.9542	5.8826	5.9307	5.8704	6.1699	6.4838	6.0553	5.7549	5.9887	6.0112	5.858	5.8074
16	27	37|38	IRF7	Q92985-2	JHU16656.B16C27R38	9.4717	6.0112	6.098	5.7944	6.0334	5.9425	5.8704	5.6294	6.1396	6.1189	5.9773	5.8948	6.0768	6.2479	6.0112	5.9658	6.1997	6	6.0444	6.1085	6	6.3487	5.9773	5.6724	5.7004	5.9069	5.5999	6.0444	6.2384	5.8704	5.8704	5.6724	5.7682	5.8826	6.0875	6.0553	6	5.6294	6.2479	5.8455	8.2432	5.9887	6.1699	6.0112	5.9887	5.7682	5.8948	5.9773	5.8074	5.858	6.1898	5.9307	5.6724	8.3309	5.8202	6.2288	5.9069	6.1599	5.9425	6.0112	6.0875	5.9069	5.5392	6.0112	6.2192	6.5236	6.1189	5.9542	5.8826	5.7682	5.7415	5.9773
16	28	37|38	TFIP11	Q9UBB9	JHU17394.B16C28R38	12.3076	6.1085	6.1085	6.1699	5.9887	6.0553	6.0553	5.7682	6.1699	6.0553	5.9189	6.0224	6.098	6.0768	6.0661	6.3399	6.2946	5.9307	6.0334	6.1497	6.1997	6.3576	6.3923	5.6582	5.8704	5.9425	5.7814	5.8948	6.3309	5.858	6.5157	5.858	5.8202	5.9658	7.0334	6.3576	6.1898	5.9069	6.5469	5.9773	8.7177	6.0112	6.0444	6.3923	5.9542	5.7279	5.9773	5.9542	5.9189	6.0334	6.3038	6.1396	5.858	8.8009	5.8704	6.6795	6.0661	6.1497	6.0553	6.2479	6.098	5.8948	6.098	6.1085	6.3129	6.7944	6.3663	6.1799	6.0224	5.9069	5.7415	6.2668
16	29	37|38	PBX4	Q9BYU1	JHU16673.B16C29R38	12.687	6.1799	6.2761	6.1293	6.0334	6.0875	6.0768	5.7682	6.2946	6.1085	6.2854	6.0875	6.098	6.2946	6.1997	6.1085	6.3219	6.1497	6	6.4838	6.2288	6.4676	6.1799	5.6865	5.8704	6.0875	5.7549	6.2384	6.4263	5.9307	5.9425	5.7549	5.7814	5.9069	7.3219	6.1085	6.0768	6	7.0821	6.1293	8.545	6.1599	6.1898	6.2946	6	5.9425	6.1085	6.1599	5.9189	6.0334	6.3038	6.098	5.8074	9.3399	5.6582	7.3174	6.1599	6.1085	6.2095	6.2384	6.0553	5.9773	6.2095	6.0768	6.1599	7.0444	6.3038	6.1085	6.0661	6.0553	5.7549	6.2095
16	30	37|38	RAB6C	Q9H0N0	JHU17374.B16C30R38	9.0056	5.8202	6.1497	6.0224	5.9189	6.0768	6.0553	5.8826	6.2192	5.9307	6.0768	6.0661	6.0334	6.0661	5.9425	6.0444	6.0553	6.1189	5.7004	6.1396	5.9189	6.4263	5.8948	5.6582	5.6439	5.8704	5.5999	6.0553	6.1997	5.8826	5.8826	5.6294	5.5999	5.8329	6.4838	6.0334	6.0112	5.9189	6.4512	5.9425	8.5603	5.8948	6.1599	6.0661	5.7549	6.0334	6.1085	5.8948	5.6865	5.9887	5.858	6.0875	5.7279	8.6366	5.7682	6.6511	5.9773	5.9773	6.0661	6.1189	5.9307	5.7814	5.8455	6.1085	6.1997	6.5925	6.3576	5.9887	5.8329	5.8074	5.7814	6.0224
16	31	37|38	SENP7	Q9BQF6-5	JHU17385.B16C31R38	7.8734	5.9773	6.0334	6.0112	6.0444	5.8704	6.098	6.0444	6.0875	5.9425	6.0224	6.1293	6.098	6.0553	6.0334	6.1293	6.0444	6	5.9887	6.0875	5.8948	6.2479	6.0224	5.7682	5.7944	5.7944	5.7549	5.9069	5.9307	5.858	5.9307	5.7279	5.5699	5.8329	6.1599	5.8826	5.9542	5.9189	5.9542	5.8329	8.2095	5.9658	6.2479	6.0334	5.7814	5.8948	5.9542	5.7549	5.6724	6.0224	6.1396	6	5.7549	8.4009	5.858	6.2479	5.9069	6.1189	6.098	6.2095	5.9658	5.7004	5.7682	5.9658	6.0768	6.4919	6.3219	5.8329	5.7682	5.6865	5.7415	5.9658
16	32	37|38	GLI1	P08151	JHU16648.B16C32R38	8.2143	6.1293	5.9887	5.9773	6	5.9542	6.0768	5.7944	6.1396	5.9307	5.9887	6.2384	5.9542	6.0768	5.8826	6.0224	6.1497	5.9425	6.0112	6.1293	6.0112	6.2668	5.9069	5.6865	5.6147	5.7004	5.6724	5.8455	6.1699	5.8074	6.0112	5.7004	5.5999	5.8704	6.0224	5.9773	6.0444	5.7142	6.0334	5.8826	8.9454	5.9658	6.098	5.8704	5.8074	5.9425	5.9307	5.8202	5.6147	6.1396	6.2288	5.9773	5.9658	7.8392	5.9307	6.0875	5.8074	6.0112	6.098	6.0224	6.0334	5.7814	5.7415	5.9887	6.2479	6.585	6.3576	5.8455	5.8202	5.6865	5.7944	5.9887
16	1	39|40	ZNF425	Q6IV72	JHU16796.B16C1R40	10.2491	5.9542	6.1599	6.1599	6.0875	6.098	6.2854	5.7682	6.1799	6.0553	6.0661	6.0334	5.9425	6.1293	6.0224	5.9307	6.0224	6.0444	6.0875	6.1293	5.9425	6.4757	5.8704	5.7004	5.7415	6.0334	5.6294	6.0224	6.2946	5.6439	6.2095	6.0112	5.3923	5.9069	6.0444	6.1293	5.9658	5.858	6.4512	5.9773	9.7048	5.7944	5.6582	6.1497	5.8948	5.9189	6.0553	5.5999	5.9542	5.9773	6.098	5.8826	5.7944	8.014	5.7944	6.5622	5.9069	6.1599	6.0444	5.7142	5.9773	5.585	5.8455	6.0112	6.2288	6.9069	5.9542	6.1189	5.858	5.8202	5.8329	5.9069
16	2	39|40	BRDT	Q58F21	JHU17285.B16C2R40	8.0768	5.9658	5.9773	6.0224	5.9773	6	5.8704	5.7142	6.2095	6.0875	6.0224	6.0334	5.8202	5.8329	6.1085	5.8948	5.858	5.9069	5.8455	5.9069	6.0224	6.1293	5.858	5.6147	5.585	6	5.2854	5.8948	6.1599	5.8826	5.9307	5.6724	5.4094	5.7279	6.1085	6.1497	5.7142	5.7944	6.1799	5.7814	8.8564	5.8826	5.7142	5.9542	5.6582	5.6147	5.8202	5.5236	5.7814	5.9307	5.9887	5.9189	5.7279	7.7715	5.6865	6.2668	5.8202	5.8074	6.0553	5.7944	5.9887	5.7682	5.7549	5.7814	6.1699	6.4429	6.0224	5.9542	5.7549	5.8826	5.7415	5.8704
16	3	39|40	GRK7	Q8WTQ7	JHU17298.B16C3R40	11.2158	6.0112	5.9542	6.0112	5.9658	5.9069	5.8455	5.9307	6.1085	5.858	5.8948	6.0112	5.9658	5.9425	6.0768	6.1898	6.098	5.8948	6.098	5.9658	6.0875	6.2761	5.9425	5.6724	5.5699	5.858	5.5236	5.6439	6.5925	5.7004	6.0112	5.585	5.4757	5.8826	6.5774	5.9307	5.7142	5.8329	6.6795	5.9069	9.2889	5.8202	5.9069	6.0112	5.6724	5.7944	5.7814	5.8826	5.8455	5.858	5.8329	5.8948	5.8329	8.6636	5.7682	6.6653	5.9307	6.0553	6.0334	6.0553	6.1085	5.9542	5.9307	5.7682	6.0112	6.7879	6.0224	5.8329	5.858	6.0444	5.585	5.6865
16	4	39|40	REST	Q13127	JHU16767.B16C4R40	9.5226	6.0112	6.0224	6.0553	6.098	5.7415	5.9425	5.7814	6.2192	5.8826	6.0553	5.9773	5.9307	5.9307	6.0661	5.9189	6.2479	5.8948	6.1799	5.9658	5.9307	6.1997	5.858	5.6724	5.6865	5.7682	5.7682	5.9773	6.3129	5.7415	5.8455	5.6294	5.3923	5.8455	6.1293	6.0112	5.9542	5.8074	6.2384	5.9069	9.1267	5.7944	5.7944	5.7549	5.7682	5.8202	5.7004	5.8329	5.8826	5.858	5.8074	5.9773	5.6582	8.4221	5.7549	6.4838	5.9425	5.8074	6.0875	6	5.9189	5.8704	5.8074	5.7944	6.0224	6.4429	6.0334	5.9658	5.858	5.9307	5.6724	5.858
16	5	39|40	MAP4K1	Q92918	JHU17309.B16C5R40	10.0126	5.8074	5.9189	5.9773	6.0444	5.7814	6.0224	5.7004	5.9773	5.7944	6.1085	6.0661	5.9542	6.1799	6.1085	5.9425	6.0444	5.7415	6.1497	6.1497	6.0875	6.2288	5.9189	5.7279	5.6294	5.7142	5.6865	5.8202	6.5925	5.7415	6.1293	5.7279	5.4429	5.8455	6.2479	5.9425	6	5.8826	6.4676	5.7814	9.2574	5.8826	5.7944	5.9189	5.7944	5.7682	5.9542	5.7814	5.7549	5.6865	6	5.9189	5.6294	8.4757	5.7549	6.4594	5.8202	6.0875	6.0224	5.9887	5.8704	5.7682	5.7944	5.858	6.0661	6.8517	6.0334	5.7814	5.8455	5.9773	5.9069	5.7814
16	6	39|40	ZNF320	A2RRD8	JHU16792.B16C6R40	10.8553	6.1396	6.0112	5.8948	6.0768	5.7814	6.0112	5.6724	5.9887	6.0444	5.9425	6.0661	5.8074	6.1497	6.0875	6.1799	6.0553	6.0444	5.8826	5.8826	6.2479	6.2479	5.8202	5.5546	5.7549	6.0334	5.6582	5.9307	6.5236	5.6294	6.0661	5.6147	5.4263	5.858	6.2384	6.1497	5.8826	5.9773	6.3923	5.9189	8.9972	5.7549	5.9069	6.1085	5.8826	5.7279	6.0661	5.7004	5.7944	5.9069	6.1898	6.0334	5.7142	8.4221	5.5999	6.5157	6.0553	6.0661	6.1293	5.9658	5.9887	5.8329	5.8948	5.9069	6.2192	6.9189	6.1293	5.9307	5.8455	6.0875	5.8455	5.8704
16	7	39|40	TRPV1	Q8NER1	JHU17400.B16C7R40	10.3918	6.1799	6.0768	6.0875	6.0112	5.7279	5.7549	5.858	5.9542	5.8826	5.9069	5.9773	6.0224	6.1799	6.1497	6.1396	6.2192	5.9542	6.0112	5.8826	6.0875	6.1497	5.7279	5.6147	5.6294	5.7944	5.8074	6.0553	6.2288	5.8826	5.9425	5.5546	5.5699	5.8329	6.375	6.2192	6	5.9069	6.5925	5.9542	8.9054	5.858	5.9189	6.1085	5.7682	5.8329	5.9307	5.8455	5.4757	5.6724	6.0768	5.8074	5.6147	8.4798	5.5699	6.4429	6.0112	6.1396	5.9189	6.0224	6	5.8704	5.8202	5.7549	6.2946	6.6439	5.9887	5.8826	5.9773	6.0875	5.7549	5.7814
16	8	39|40	HOXB3	P14651	JHU16653.B16C8R40	9.5206	5.9069	6.0224	6	6.0875	5.8826	5.9307	5.8202	5.9425	5.9189	5.8074	5.9189	5.8948	6.0334	5.9189	5.9658	6	6.0334	5.858	5.9887	6.0112	6.3399	5.8948	5.585	5.5546	5.8826	5.5699	6.0334	6.2479	5.8074	5.9189	5.5699	5.2288	5.7944	6.0875	5.9773	5.8826	5.8455	6.3038	5.7814	8.5527	5.8202	5.858	5.9542	5.9658	5.7279	6.0553	5.7415	5.5699	5.6865	6.1396	5.7944	5.7814	8.7262	5.6147	6.2192	5.9658	6.0661	6.0334	5.9189	5.8704	5.7004	5.7814	5.7944	6.0768	6.3837	5.9542	5.7279	5.9425	5.8202	5.7814	6.0334
16	9	39|40	ZNF234	Q14588	JHU16701.B16C9R40	10.5137	6.2288	5.9189	5.9887	6.0875	5.9307	6	5.858	5.9189	5.9069	5.9773	6.0444	5.9069	6.0334	6.0661	6.1085	6.0444	5.8074	6.2479	5.9658	6.0661	6.2479	5.8329	5.7142	5.7004	5.8826	5.6724	5.9307	6.1898	5.6865	5.9542	5.5999	5.5392	5.7944	6.1293	5.9773	6	5.9542	6.3399	6.0224	8.6511	5.8329	5.7142	5.7944	5.9189	5.8826	5.858	5.858	5.8455	5.7814	5.9773	5.9189	5.5546	8.6671	5.6865	6.3837	6.0112	6.1497	6.0112	5.9658	5.8948	5.7004	5.8704	5.7279	6.1189	6.6653	5.8948	5.8202	5.8455	5.6439	5.7279	5.6439
16	10	39|40	REXO4	Q9GZR2	JHU17376.B16C10R40	9.5078	5.9069	5.9069	5.9773	6.0112	5.8826	5.9773	5.7549	5.9069	5.858	5.8948	5.7814	5.7814	6.1085	5.9542	5.9542	6.1599	5.8455	6.1699	6.0553	5.9658	6.2854	5.7415	5.5999	5.6865	5.8202	5.5999	5.9658	6.1997	5.7004	6.0334	5.6439	5.6724	5.5699	6.2095	6.0875	6.0444	5.7142	6.1396	5.8074	8.9396	5.858	5.8202	5.9069	5.7944	5.7415	5.8948	5.6865	5.8704	5.8704	5.9887	5.9189	5.8074	7.6689	5.5999	6.4094	6.0553	5.9887	5.9773	5.858	5.8704	5.5236	5.7549	5.7549	6.1189	6.5236	6.1085	5.6147	5.7549	5.6439	5.7142	5.7549
16	11	39|40	ETV3L	Q6ZN32	JHU16728.B16C11R40	11.1796	5.858	6.0224	5.9425	6.0553	6.0112	5.9542	5.8948	6.0334	6.0224	5.9658	5.9542	5.9425	6.1699	6.1293	6.0875	6.3038	5.8948	5.9542	6.1898	6.1799	6.4429	5.9658	5.6724	5.7549	5.9425	5.7682	5.9542	6.3309	5.6582	6.1293	5.7142	5.6439	5.7142	6.4094	6.2192	6.0444	5.6582	6.585	6.0444	9.0755	5.8329	6.2095	6.0334	5.8202	5.7682	5.9069	5.6724	5.8202	5.8202	6.098	5.9307	5.8074	8.0928	5.5236	6.8392	6.0553	5.9542	5.9542	5.9069	6.0334	5.8202	5.9542	5.7814	6.1293	6.8329	6.0553	5.6582	5.7004	5.7279	5.7944	5.858
16	12	39|40	FER	P16591	JHU17295.B16C12R40	9.1699	5.8704	6.0112	5.8704	6.0553	5.9542	6.0875	5.5999	6.0334	5.9773	6.098	5.9189	5.7549	5.8948	6.0224	6.1599	6.2192	5.9542	6.0224	6.0224	6.0444	6.3129	5.8329	5.5699	5.6582	5.8704	5.585	5.8202	6.3923	5.7279	5.9887	5.7004	5.4429	5.8074	6.2192	6.2095	5.7944	5.8948	6.7004	5.8074	9.2082	5.8455	6.0334	6.0112	5.8202	5.6724	5.9425	5.7004	5.7142	5.8074	5.9773	5.9542	5.6724	8.3663	5.6439	6.6221	5.8704	6.0444	6.0875	6.0768	6	5.8329	5.9189	5.8704	6.0661	6.8265	5.9658	5.7279	5.7415	5.7682	5.8704	5.858
16	13	39|40	TMEM130	Q8N3G9	JHU17357.B16C13R40	10.643	5.8948	6	5.9425	6.1497	5.858	6.0334	5.8826	5.9307	5.9069	5.8704	5.9658	6.0334	5.9542	6.0112	6.1396	6.3129	6.0334	5.9307	6.1085	5.8948	6.3837	5.8826	5.6439	5.5392	5.8329	5.5999	6.0112	6.4594	5.7279	5.9425	5.8074	5.5999	5.858	6.5622	6.0553	5.9773	5.8826	6.6653	6.0334	8.8796	5.6582	5.9069	6.3129	5.8826	5.8202	6.0768	5.7004	5.7549	5.8948	6	5.8455	5.8455	8.611	5.6439	6.8517	5.8329	6.1497	5.9658	6.0444	5.9307	5.858	5.9658	6.0334	5.9773	6.5314	5.9887	6.0334	5.858	6.1293	5.7549	6.3399
16	14	39|40	DBP	Q10586	JHU16638.B16C14R40	9.5536	5.8455	6.0112	6.0553	6.0224	5.9773	5.9773	5.8329	5.9773	6.0661	5.8202	5.9425	5.9069	6.1085	5.9887	5.9658	6.1085	5.8202	5.8948	6.0224	5.9069	6.1898	5.9189	5.6294	5.4757	5.7142	5.6865	5.6724	6.3219	5.6724	5.9887	5.5236	5.6439	5.8202	6.1293	5.9069	5.7944	5.9069	6.2192	5.9307	9.0348	5.7549	5.9307	6.1085	5.6865	5.7682	5.9542	5.7004	5.8329	5.7944	5.9773	5.9425	5.7549	8.9484	5.8329	6.4512	5.9425	6.2095	6.098	6.0661	6.0444	5.7004	5.8202	5.858	6.1699	6.5392	6	5.9542	5.858	5.9773	5.7549	5.8329
16	15	39|40	LIMK1	P53667	JHU17306.B16C15R40	12.3822	5.9658	5.9425	6.1085	6.0661	5.9425	6.1293	5.8948	5.9189	6.0112	5.9542	5.9069	5.9887	6.2288	6.1085	6.1293	6.2192	5.9658	6.098	6.1396	6.0875	6.3576	5.858	5.6724	5.6147	5.8329	5.7549	5.858	6.5546	5.9307	6.1898	5.7549	5.7549	5.8826	6.5546	6.098	5.9425	5.8948	6.858	5.8329	9.2119	5.9189	5.8704	6.1699	5.6439	5.7415	6.0112	5.858	5.8074	6.0875	6.0875	5.9658	5.7944	8.5275	5.7814	6.8642	5.8826	6.0553	6.1898	6	6.0112	5.8455	5.9658	5.8948	6.1699	6.5999	6.1396	5.7279	6.0224	6.0444	5.8704	5.9069
16	16	39|40	LEUTX	A8MZ59-1	JHU16750.B16C16R40	7.3794	6.1085	5.9658	5.9658	5.9773	5.8329	6.0334	5.8948	5.9425	5.8948	5.9658	5.9307	5.9189	6.1189	6.0112	5.9773	5.9658	5.8948	5.9773	5.7682	6.0334	6.2192	5.8455	5.6294	5.5546	5.8074	5.5999	5.7549	6.1997	5.7682	5.9887	5.6147	5.5546	5.8202	5.5546	5.9887	5.9887	5.6724	5.9887	5.858	9.0224	5.7814	5.9658	6.0875	5.7142	5.7142	6.0661	5.7004	5.4919	5.7944	5.7279	5.7944	5.7279	7.9425	5.585	5.9307	5.7549	6.0224	6.0334	6.0661	5.8329	5.6865	5.5078	5.6865	6.2095	6.375	5.9887	5.7415	5.9189	5.9307	5.6865	5.7279
16	18	39|40	RIC8A	Q9NPQ8-3	JHU17378.B16C18R40	11.8872	5.9773	6.0553	6.0661	6.1497	5.9658	5.9773	5.7549	6.0875	5.8826	5.9425	6.0768	6.0768	6.2479	6.1497	6.0112	6.1599	5.8455	5.8826	6.0444	5.9887	6.3487	5.8948	5.7004	5.6582	6.0224	5.7004	6.0334	6.3309	5.9069	6.1189	5.9307	5.6439	5.9887	6.4094	5.8826	5.9773	5.6724	6.6294	5.9542	9.3365	5.858	5.9887	5.9189	5.8948	5.8329	5.9189	5.8202	5.7142	5.9542	6.1293	6.0224	5.6865	9.0688	5.6294	6.8455	5.9658	6.098	6.0334	6.0224	5.9425	5.8202	5.8826	5.8455	6.1898	6.9773	6.0768	5.8202	5.9773	5.858	5.7944	5.9307
16	19	39|40	OVOL3	O00110	JHU16759.B16C19R40	7.817	5.8704	5.9658	6.0112	5.9658	5.8074	5.9307	5.7004	5.9189	6.2384	5.8948	6.0224	5.8826	6.1599	6.0661	5.9658	6.0224	5.8202	6.098	5.9887	5.7549	6.1997	6.0553	5.6294	5.5546	5.9425	5.5699	5.8826	6.1599	5.7004	6.1085	5.6865	5.4919	5.8704	6.0112	5.7944	5.9658	5.6865	6.0553	5.7279	8.9944	5.9189	5.8704	5.9069	5.9542	5.7415	6.0224	5.8202	5.5546	5.8202	6.1085	5.9069	5.4919	8.4221	5.7415	6.1396	5.7944	5.9887	6.0768	6.0224	5.8704	5.7549	5.6724	5.7549	6.1293	6.3663	6.1293	5.8704	5.8826	5.8826	5.7814	5.7944
16	20	39|40	EPHA8	P29322	JHU17291.B16C20R40	10.368	6.0334	6.0224	5.8826	6.0768	6.0224	6.0661	5.5392	6.1085	6.1293	5.9307	6.0661	5.9307	7.0444	6.1799	5.8826	6.2946	5.9773	6.0334	6.1189	6.0224	6.4263	5.8704	5.6439	5.6439	5.8948	5.6294	6	6.5078	5.8202	6.2574	5.7279	5.4757	6.0444	6.6147	5.9887	5.9307	5.7549	6.8009	6.1293	8.7515	6.0112	5.9658	6.1599	5.858	5.9773	6.0553	5.8202	5.6865	5.8948	6.1699	5.8455	5.7814	8.2946	5.7682	6.7616	6.0112	6.1189	6.098	6.0553	5.9887	5.5699	5.9425	5.8202	6.2668	6.6795	6.0768	6.1293	5.9425	5.9658	5.7142	6.1699
16	21	39|40	THY1	P04216	JHU17395.B16C21R40	11.8802	5.9773	6.1497	5.9542	6.1085	6.0444	6.1699	5.9307	6.1189	6.0875	5.8826	6.0334	5.9069	6.7814	6.3038	6.0875	6.2946	5.9658	6	6.1293	6.0112	6.3399	5.9773	5.7142	5.7944	5.9773	5.5999	6.0553	6.3487	5.6294	6.098	5.7279	5.4919	6	7.2479	6.0224	5.9069	5.7682	7.1293	6.1599	9.0084	6	6.0224	6.2761	5.7814	5.9425	5.9887	5.9425	5.9425	5.8329	6.1396	5.8202	5.6582	8.6147	5.7549	7.2432	6.0112	5.9307	6.0444	6.0661	6.1997	5.7279	6.2192	5.8826	6.1997	7.0607	6.1497	6.098	6.0112	6.0875	5.8074	6.2668
16	23	39|40	PAK3	O75914-2	JHU17312.B16C23R40	9.7846	5.8948	6.0112	6.0224	5.9425	5.8704	6.0768	5.7944	6.2574	5.8948	5.9307	6.0334	5.8948	6.1293	6.0444	6.1293	6.0768	5.7814	6.1293	6.0768	6.0768	6.1997	5.7682	5.7142	5.7004	5.8704	5.5999	5.8704	5.9887	5.8704	6.098	5.585	5.5546	5.7549	6.1799	6.1293	5.8074	5.8455	6.3837	5.8704	9.1396	5.9189	6.0444	6.0661	5.7549	5.6582	5.9773	6.1599	5.8329	5.8455	6.0334	5.9307	5.5546	8.3837	5.7004	6.3038	5.858	5.7944	6.2384	5.9307	6.0112	5.9425	5.7944	5.7944	6.2479	6.6653	6.2384	5.9773	5.7549	5.8826	5.6865	5.8826
16	24	39|40	PRDM2	Q13029-4	JHU16764.B16C24R40	12.3018	6.0112	5.9069	5.9658	6.0661	5.858	6.0661	5.858	6.098	5.8826	6	6.1599	6.1085	6.3576	6.1799	6.098	6.1599	5.8329	6.1497	6.1085	5.9307	6.375	5.8455	5.5999	5.7415	6.1189	5.7004	5.9887	6.2479	5.7814	5.8826	5.7682	5.6865	5.8948	6.4838	6.0875	6.0334	5.9307	6.5469	6	8.8595	5.858	6.0224	6.1799	5.9307	5.7944	5.8948	5.9425	5.9658	5.8704	6.1293	6.0875	5.6582	8.6475	5.8704	6.7279	6.0768	6.0334	6.1699	6.1497	6.1699	6.0224	5.9069	5.8074	6.2668	6.7347	6.1799	5.9887	6.0224	5.8329	5.6865	5.9189
16	25	39|40	FOXI2	Q6ZQN5	JHU16735.B16C25R40	8.5469	6.0875	6.0112	6	5.9658	5.8704	5.7944	5.7004	6.0553	5.7682	5.858	6	5.9773	6.1189	6.0661	5.9542	6.2288	5.9189	6.1997	5.9658	6.1997	6.4429	6.0661	5.6865	5.6439	5.858	5.7549	5.7682	6.3487	5.6865	6.0224	5.5078	5.4094	5.9069	6.0334	6.0334	6	5.8329	6.1599	5.7944	9.0607	5.8074	5.8074	6.0553	5.7279	5.8202	5.8329	5.858	5.7279	5.9658	6.1085	5.9425	5.6582	7.9715	5.858	6.3038	5.9189	6.0553	6.0768	6.0768	5.9887	5.8455	5.8074	5.7682	6.2668	6.6795	6.098	5.858	5.9189	6.0444	5.7682	5.8704
16	26	39|40	EIF2AK4	Q9P2K8	JHU17289.B16C26R40	10.2877	6	5.9658	5.9307	5.9658	5.7682	6.0875	5.8704	6.0661	5.8074	6.0224	5.8455	6.0224	6.1699	6.1497	6.1085	6.4009	6.0334	6.1799	5.7944	6.0661	6.3837	6.0768	5.6582	5.7814	5.8455	5.6582	5.8455	6.6294	5.7682	6.1699	5.6724	5.5546	5.8826	6.3219	6.1599	6.1085	5.8074	6.3399	6.0553	9.0498	5.7682	6.0768	5.7944	5.8826	5.8704	5.9887	5.8948	5.585	5.9069	6.1799	5.9425	5.858	8.633	5.9069	6.5774	5.9425	6.1898	6.0553	6.1599	5.9773	5.7682	5.858	5.8948	6.2288	6.7279	6.0553	5.9189	5.9773	5.9658	5.8704	5.8329
16	27	39|40	ZNF679	Q8IYX0	JHU16713.B16C27R40	10.888	6.1085	6.0444	5.7944	6.0334	5.9425	5.8329	5.858	6.0768	6.0661	5.9773	5.9425	6.0768	6.1497	6	5.8826	6.2095	6.0661	5.9189	5.8074	5.858	6.3837	5.858	5.5999	5.6865	5.6865	5.6147	5.6582	6.1497	5.8074	5.9773	5.6147	5.6439	6	6	5.8074	6.0661	5.8202	6.3399	5.9542	8.1699	5.8329	6.0112	5.7549	5.7549	5.9542	6	5.8329	5.6439	5.8329	6.2384	6.1085	5.6724	8.7125	5.7944	6.5546	5.9069	6.1898	6.0444	6.0875	6.098	5.6865	5.7004	5.8948	6.1997	6.4346	6.2095	5.7549	5.8948	5.8948	5.9189	5.8202
16	28	39|40	CATSPERZ	Q9NTU4	JHU17330.B16C28R40	9.0112	5.9307	5.7549	5.9658	6.0224	5.9773	6.098	5.7279	5.8455	6.0553	5.9887	6.0334	6.1189	6.2288	5.8826	5.9658	6.1997	5.9658	5.9887	5.9307	6.1293	6.3399	5.8826	5.7682	5.5999	5.8202	5.6582	5.8704	6.3129	5.7944	6.1599	5.7415	5.5699	5.7279	6	6.0444	5.9887	5.5699	6.0875	5.8202	8.5469	5.9307	6	5.9887	5.7279	5.7415	6.0444	5.6865	5.7142	5.7814	6.0553	6.0112	5.4919	8.4553	5.8329	6.1085	6.0112	6.0112	6.1396	5.9887	5.8202	5.7142	5.7415	5.7814	6.1799	6.5699	6.1997	5.8826	5.6582	5.9658	5.8329	5.8704
16	29	39|40	ZNF598	Q86UK7	JHU16710.B16C29R40	9.5689	7.3487	6.9542	6.983	6.7616	6.7211	7.1749	6.4838	7.0224	6.8074	7.1599	7.1396	7.0553	7	7.224	7.2336	6.6073	7.4094	6.7944	7.0715	7.0389	7.0715	6.8202	6.6147	6.1396	6.8329	7.0715	7.3619	7.2095	6.8642	7.1396	6.8009	6.8826	7.4263	6.9887	7.2527	6.858	6.9715	7.5236	6.9658	8.6239	7.1849	7.2668	7.1033	7	6.9248	7.0389	7.2095	6.9542	7.3707	7.3487	6.8517	7.0168	8.875	6.9307	7.4717	7.0768	6.8265	7.1396	7.1447	7.4429	7.1447	7.2479	7.1189	7.3487	7.7004	7.1799	6.7814	7.0224	6.7549	6.6511	6.5999
16	30	39|40	HPCAL4	Q9UM19	JHU17329.B16C30R40	8.9944	5.9887	6	6.0224	5.9887	5.8329	5.9773	5.9425	6.1293	6.1189	5.8455	6.0768	5.8948	6.1699	5.9307	5.9307	6.1799	5.9773	5.8329	6.0444	6	6.3487	5.858	5.6294	5.5999	5.858	5.7415	6.0875	6.1085	5.7814	6.0112	5.6294	5.3399	5.8948	6.1799	5.9887	5.9542	5.858	6.2384	5.7142	8.6671	5.9887	6.0875	6.0224	5.8826	5.9425	6.1396	5.9189	5.7279	5.8826	6.0553	5.9887	5.585	8.4051	5.8202	6.4429	5.9887	5.9307	6.1396	6.0334	6.0661	5.7004	5.8455	5.9658	6.2288	6.7415	6.1599	5.9069	5.8948	5.7682	5.8074	5.9542
16	32	39|40	CTCFL	Q8NI51	JHU16637.B16C32R40	10.3151	6	6.0112	6.0112	6.2192	6.0112	6.0875	5.9189	6.2288	5.8826	6.1396	6.1497	5.8826	6.2574	6.3219	6.0112	6.3219	5.8948	6.1699	6.0224	6.0661	6.4919	5.9189	5.7004	5.7415	5.858	5.7004	6.1293	6.1898	5.9069	6.1799	5.6147	5.5699	6.0334	6.1293	6.0875	5.9887	5.585	6.3038	5.9069	9.0056	6.0553	5.9069	6.0661	5.8074	5.8826	6.0112	5.8202	5.8948	5.9069	6.1085	6.0875	5.8455	8.0768	6.0661	6.3576	5.9307	6.0553	6.1799	6.0334	6.0875	5.8329	5.8074	6.0553	6.2574	6.7142	6.2192	5.8826	5.858	5.9887	5.858	6.098
16	1	41|42	ZFP92	A6NM28	JHU16785.B16C1R42	12.6491	6	6.0224	6.0661	6.098	6	6.3219	5.7142	6.2384	5.9307	5.7549	6.0224	6.0444	6.0112	6.1085	5.8455	6.0112	5.9773	6.1189	5.9773	6.2192	6.1497	6.2288	5.858	5.7682	5.8329	5.585	6.0224	6.3487	5.8826	6.375	5.8202	5.2095	5.8826	6.3576	6.1497	6.1293	5.8704	6.4429	5.8455	9.3619	6.0768	6.0224	6.0768	5.8704	5.8826	5.8074	5.7682	5.8455	5.9542	6.0661	5.6147	5.9425	8.6653	5.8074	6.5078	6.0224	5.9307	6.0768	5.8948	6.1085	6.0224	5.858	5.9542	6.0875	6.7004	6.0334	5.9542	5.9773	5.858	5.8074	5.9887
16	2	41|42	HIPK3	Q9H422	JHU17302.B16C2R42	10.0668	6	5.858	6.0444	5.9425	5.9542	6	5.7279	6.0875	5.9887	5.7814	5.8948	6.0444	5.8202	6.0553	5.858	6.0334	5.9069	5.9773	6.0768	6.1898	6.2288	5.8948	5.6147	5.6147	5.8826	5.375	5.9189	6.1997	5.7682	6.1396	5.7944	5.3923	5.8074	6.5236	6.1699	6.0224	5.8704	6.5999	5.8329	9.1861	5.7549	5.858	6.0768	5.9425	5.5546	5.8074	5.8455	5.9425	5.8826	5.8455	5.7682	5.7142	8.1997	5.858	6.8948	5.9189	5.7142	6.0444	5.9773	6.0553	5.8704	6.0444	5.7682	6.1396	6.7616	6.1898	5.858	5.8948	5.9887	5.8704	5.9425
16	3	41|42	ERBB2	P04626	JHU17293.B16C3R42	10.9516	5.8202	6	5.9773	5.8826	6.0768	6.0768	5.6865	6.098	5.9658	5.9069	5.9658	6.0553	5.858	6.1497	5.7279	6.0661	5.8826	6.0334	6.0768	5.9887	6.2479	6.0553	5.6724	5.585	5.8455	5.5699	6.0661	6.375	5.8455	6.3487	5.6865	5.5999	5.9069	6.4838	6.1497	6.1497	5.8202	6.5236	5.6724	9.5887	5.9069	6.1189	6.1898	5.9542	5.7279	5.8704	5.9773	5.8704	5.9542	6.0553	6.0112	5.6582	7.8106	5.7944	6.5236	5.7944	5.858	6.098	5.9542	5.9542	5.9425	5.9069	5.7415	6.2384	6.7748	6.0444	5.8826	6	5.9887	5.8202	5.9307
16	4	41|42	TGIF2LY	Q8IUE0	JHU16776.B16C4R42	13.6147	5.9887	6.098	6.1699	5.9425	6.0112	6.3309	5.8948	6.0553	5.9658	6.0768	6.0334	6.0224	6.098	6.1396	6.2479	6.2095	6.0224	6.1799	6.4179	6	6.2479	6.2946	5.7944	5.7549	6.0112	5.8329	5.9658	6.3399	5.9189	6.7279	5.7814	5.5078	5.9189	6.9715	6.2288	6.0444	5.9887	6.7944	6.0112	9.1267	5.9658	6.1085	6.2854	5.8948	5.8948	6.0553	5.9542	5.8948	6.0334	6.3309	5.9307	5.8455	8.7748	5.8826	7.098	6.0875	6.0444	6.1085	6.0224	6.4838	5.8704	6.2095	5.9069	6.3129	7.1599	6.2946	6.1497	5.9658	6.2761	5.9189	6.098
16	5	41|42	CDC42BPB	Q9Y5S2	JHU17287.B16C5R42	9.1749	5.8202	6.2384	6.0334	5.9307	5.7682	5.9189	5.6582	5.9658	5.8826	6.0112	6.0768	5.9658	6.1085	6.0334	6.0768	6.2761	5.9425	5.9069	6.0334	5.9069	6.3399	5.9069	5.6724	5.585	5.7279	5.5392	5.7549	6.3576	5.8202	6.2854	5.6294	5.4594	5.8455	6.1497	6.1497	6.0334	5.9542	6.3576	5.8455	9.4357	5.8704	6	6.1497	5.8329	5.585	5.9658	5.858	5.8948	5.8704	6.1497	5.7415	5.8826	7.5887	5.6724	6.2479	5.9307	5.9425	6.0661	5.9542	5.9069	5.8329	5.9425	5.7142	6.1599	6.7814	5.9542	5.8455	5.858	5.9425	5.6439	5.7142
16	6	41|42	YEATS2	Q9ULM3	JHU16783.B16C6R42	9.4767	5.8826	6.0768	5.9542	6.1699	5.8074	5.9773	5.7682	5.9658	6.0334	6	6.1085	5.8826	6.0334	6.0553	6.0661	6.098	5.8826	5.8948	5.9887	5.9189	6.0661	5.9887	5.585	5.5699	5.8202	5.585	5.7549	6.3487	5.5236	6	5.3923	5.4094	5.7279	6.1699	6.0768	5.9658	5.9307	6.2288	5.8202	9.1935	5.8704	5.6724	6.098	5.7682	5.7415	5.7682	5.6865	5.7004	5.7814	6.0768	5.7682	5.7279	8.796	5.7004	6.6582	5.8455	6.0661	6	6.0224	5.9773	5.6724	5.7549	5.8948	6.1599	6.7549	5.858	5.9773	5.9658	5.8704	5.7415	5.8455
16	7	41|42	CMC4	P56277	JHU17359.B16C7R42	8.633	5.9773	6.0224	5.9773	6.0553	5.858	5.8826	5.7549	5.8826	5.9773	6.0224	5.9307	5.7682	6.0444	6.0112	6.098	5.9069	5.9658	6	5.9887	6.0334	6.0768	5.8704	5.7004	5.4094	5.8202	5.5699	5.7415	6.2192	5.7279	6.0768	5.585	5.3399	5.8202	6.0444	6.1293	5.8948	5.8704	6.1699	5.8202	9.0293	5.6865	5.858	6.0444	5.7549	5.7944	5.9658	5.8202	5.4263	5.7944	6.0334	5.5699	5.5999	8.2503	5.6294	6.1085	5.9887	5.9542	5.9542	6.0112	5.8202	5.6439	5.8202	5.7549	6.1293	6.3923	5.8948	5.7549	5.8704	5.7814	5.8948	5.7142
16	8	41|42	KLF17	Q5JT82	JHU16657.B16C8R42	11.4123	6.0112	6.1189	6.0875	6.0224	5.858	5.9658	5.6582	5.8329	6.0224	6.098	5.8329	5.8329	6.0768	6.0553	5.9542	6.0112	5.9069	5.9773	6.0334	6.0334	6.1799	5.8948	5.7142	5.6582	5.8329	5.5699	5.8704	6.2668	5.6865	5.9887	5.585	5.6147	5.8202	6.2761	5.9887	5.9658	5.8704	6.5699	5.9425	8.8963	5.7549	5.7682	6.0444	5.7415	5.7814	6.0334	5.8704	5.8826	5.9069	6.1396	5.8455	5.6582	8.3641	5.7549	6.4919	6.0224	5.9887	5.9069	6	6.0224	5.5699	5.8704	5.6439	6.0112	6.4179	5.9773	5.9307	5.8704	5.8329	5.8826	5.8948
16	9	41|42	GBX2	P52951	JHU16647.B16C9R42	8.1085	5.9189	5.9887	6.0224	6.0112	5.9307	5.8455	5.7142	5.9887	5.8826	6.0661	5.9658	5.9189	6.0334	6.0224	5.9887	6	5.7944	5.8202	5.8826	5.9773	6.0875	5.8704	5.6865	5.6865	5.7944	5.5699	5.7682	6.2761	5.7549	6.0444	5.6439	5.4919	5.8329	5.9887	6	5.8455	5.9425	6.1396	5.7944	9.1886	5.8202	5.8329	6.0224	5.7549	5.858	5.9069	5.7814	5.7279	5.7142	6.0768	5.8202	5.7814	8.6493	5.6294	6.2668	5.8455	6.1497	5.9887	5.9773	5.9307	5.7814	5.7142	5.7944	6.1396	6.5999	6.0334	5.7004	5.8329	5.7415	5.6294	5.7142
16	10	41|42	ANKRD20A1	Q5TYW2	JHU17325.B16C10R42	8.4635	5.7142	6.0553	5.8329	5.9542	5.7944	5.9069	5.6865	6.0553	5.9887	5.9307	5.7944	6.0553	5.9887	6.0553	5.8826	5.8202	5.9189	6.0875	6.098	5.9887	6.1293	5.6724	5.6439	5.5999	5.8329	5.4594	5.9658	6.3038	5.7415	5.9189	5.7142	5.6294	5.7549	6.2668	6.0224	6.0334	5.8826	6.3923	5.8455	8.9337	5.8074	5.8074	5.9887	5.858	5.9189	6.0224	5.8202	5.8074	5.9887	6.1699	5.9069	5.858	8.4305	5.6294	6.5622	5.7549	6.1189	6.0112	6.0444	5.8704	5.7415	5.8202	5.8455	6.0444	6.4512	6.0553	5.8455	5.7549	5.7549	5.7279	5.6865
16	11	41|42	PRDM6	Q9NQX0	JHU16765.B16C11R42	11.2868	5.8202	6.1396	5.9189	6.1497	5.8704	6.0661	5.8074	6.1799	6	6.0553	5.9307	6.1997	6.0875	6.1898	6.1293	5.9773	5.858	5.9307	5.9542	6.2192	6.3129	5.9887	5.6147	5.7944	6.0768	5.5699	5.9307	6.5469	5.8329	6.3487	5.8704	5.6294	5.8826	6.4919	6.2668	6.2384	5.9773	6.4676	6.0768	9.0954	6.0224	5.9658	5.9887	5.8074	6.0334	6.0334	5.7944	5.7549	5.858	6.1189	6.0224	5.8948	9.0238	5.7549	6.8826	6.1599	6.0768	6.1396	6.1599	6.0334	5.7142	6.0112	6.0112	6.1497	6.9542	6.2192	5.8329	5.7004	5.7279	5.9189	5.7944
16	12	41|42	GRK7	Q8WTQ7	JHU17298.B16C12R42	9.2935	5.7004	5.9542	6.0112	5.858	5.8329	6.0224	5.7814	6.1599	6.0334	5.9887	5.8948	5.9887	6.0444	6.0224	6	6.2288	5.9189	6.0444	5.7142	6.2095	6.2192	5.9307	5.585	5.585	5.8074	5.585	6	6.3837	5.585	6.1293	5.6865	5.6865	5.6865	6.1085	6.0444	6.0768	5.858	6.2479	5.7004	9.0512	5.8704	5.9658	6.0661	5.7142	5.7549	5.9189	5.7279	5.4594	5.7814	6.1799	5.8455	5.7682	8.1548	5.5699	6.375	5.858	6.1497	5.9307	6.1293	5.8329	5.6582	5.8074	5.8329	6.0768	6.6724	6.1293	5.8455	5.7142	5.6439	5.8202	5.6294
16	13	41|42	MAP1LC3B	Q9GZQ8	JHU03794.B16C13R42	8.8673	5.9189	5.9307	5.9189	5.8329	5.7944	6.0224	5.7944	5.9189	5.858	6.0224	5.7814	6.0224	5.9773	6.0661	6.1085	6.1293	6.0224	5.7415	5.8329	6.1293	6.2192	5.8074	5.7279	5.6724	5.6147	5.5078	5.7944	6.1497	5.7682	5.9658	5.5699	5.4263	5.6439	6.1599	6.0553	6.0224	5.8948	6.4676	5.7944	9.1098	5.7279	5.8704	5.9425	5.8826	5.8329	5.8826	5.8074	5.6294	5.8329	5.9307	5.9542	5.8455	8.1649	5.5236	6.3663	5.7142	5.9425	6.0768	5.8948	5.7004	5.7814	5.7279	5.8826	6.0334	6.5546	5.9307	5.858	5.6865	5.858	5.7549	5.7142
16	14	41|42	ZBTB17	Q13105	JHU16693.B16C14R42	12.2962	6.098	6	5.9425	5.9069	5.8948	6.098	5.8455	6.2384	6.1293	6.0768	5.8826	6.0224	6.1497	6.1497	6.1799	6.1699	6.0661	5.9069	5.9069	6.1085	6.1898	5.9425	5.7142	5.7549	5.8826	5.6294	5.858	6.3309	5.8202	6.6582	5.7682	5.7142	5.7415	6.1396	6.2095	6	5.8329	6.3129	5.9307	9.3399	6.0553	5.8948	5.9542	5.8329	5.9307	6.0444	5.8826	5.7004	5.6865	6.1396	6.0553	5.8329	8.0444	5.7682	6.4179	6	5.9189	6.1396	6.098	5.9542	5.8455	5.8826	5.9542	6.2574	6.4757	6.0553	5.7279	5.5546	6.0444	5.858	5.9189
16	15	41|42	GUCY2F	P51841	JHU17300.B16C15R42	10.1917	5.9307	6	5.9425	6.0112	5.9887	6.1799	5.7004	6.1898	6.0334	6.1189	5.8826	5.9542	6.0875	6.1497	6.0334	6.1799	5.9069	5.8948	6.0875	6.1699	6.3399	5.7682	5.6439	5.7004	5.7944	5.6294	5.7142	6.2384	5.6865	6.1599	5.858	5.6865	5.8202	6.7347	6.0661	6.0768	5.8704	6.6582	5.9425	9.2866	5.9887	5.7682	6.0553	5.6582	5.9069	6	5.7549	5.6582	5.6724	6.0444	5.8455	5.5392	8.5999	5.8074	6.6724	6.0224	6.1396	6.1497	5.7944	5.9542	5.7814	5.858	5.8948	6.2384	6.5774	6.0661	5.7944	5.9307	5.8948	5.7004	6.0661
16	16	41|42	FOXD4L4	Q8WXT5	JHU16733.B16C16R42	9.7499	5.8948	6.0112	6	5.858	5.9307	6.098	5.7944	6.0768	6.1085	5.9887	6.0553	5.8948	6.2946	6.1599	6.1085	6.1599	5.8074	5.9773	5.9069	6.1085	6.4094	6	5.6865	5.7004	5.8202	5.5546	5.6724	6.2192	5.4429	6.2854	5.6294	5.6724	5.6582	6.3038	6.1799	5.7682	5.8948	6.4429	5.8202	9.4252	5.7944	6.0444	6.0768	5.8826	5.8329	6.0224	5.9773	5.6865	5.9189	5.9773	5.9542	5.6439	8.3859	5.8826	6.3487	5.6724	6	6.098	6.0334	5.9307	6.0224	5.7814	5.9189	6.2668	6.7879	6.0661	5.8455	6.0224	5.8074	5.858	5.8704
16	17	41|42	FOXD3	Q9UJU5	JHU16641.B16C17R42	10.3004	5.858	5.8704	6.0112	6.0553	5.9307	6.0334	5.6582	6.1085	6.0224	6.0224	6.0553	5.8074	6.1599	5.9069	5.9425	6.1189	5.5999	5.9307	5.8704	5.9887	6.3663	5.7279	5.6147	5.7682	5.9189	5.5236	5.7814	6.4429	5.5699	6.1396	5.7004	5.5078	5.7814	6.0112	6.0444	5.7415	5.7004	6.3038	5.9887	9.2538	6.0661	5.9773	6.0112	5.9189	5.6724	5.8704	5.8826	5.7279	5.6294	6.1293	5.9658	5.5699	8.3242	5.8329	6.2574	5.7944	5.9658	5.9887	6	6.0444	5.9069	5.6865	5.7682	6.2946	6.7415	6	5.6865	5.8704	5.8948	5.6147	5.9189
16	18	41|42	SNTG1	Q9NSN8	JHU17389.B16C18R42	10.5122	5.7682	5.9658	6.0224	6.0224	5.9189	5.9307	5.7814	6.0768	6.098	6.0334	6.0334	5.8704	6.1699	5.9658	5.9773	6.0444	5.6439	5.9542	6.0112	6.1396	6.3576	5.9658	5.6582	5.6147	5.7944	5.4919	5.8329	6.4179	5.7944	6.0661	5.6865	5.6294	5.7142	6.1293	5.9773	5.9189	5.6865	6.4757	5.8704	8.8025	5.8704	5.9189	5.9773	5.7142	5.6865	5.8948	5.9189	5.6865	5.8329	5.9887	6.0444	5.5699	8.2969	5.6439	6.3923	5.858	6.098	6.0444	5.9542	5.9542	5.7549	5.8455	5.8455	6.0875	6.7142	6.1189	5.6294	5.9307	5.8455	5.8074	5.8948
16	20	41|42	LIMK1	P53667	JHU17306.B16C20R42	11.1411	6	6.0661	6.0334	6.0768	5.9542	6.0224	5.8704	6.2668	6.0444	5.8826	5.9542	6.0444	6.4094	6.1293	6.098	6.0875	6.1396	5.8455	6.0875	6.0553	6.4676	6.1699	5.7415	5.5546	5.9189	5.585	5.6865	6.4179	5.8704	6.2288	5.8826	5.5392	6.0768	6.2761	6.098	5.9887	5.6147	6.6147	6.0112	8.9129	6.0553	6.0224	6.0224	5.8704	5.8455	6.0224	5.858	5.7814	5.7682	6.1699	5.7944	5.7004	8.0688	5.6865	6.4998	5.9425	6.0334	6.0553	6.1997	6.0112	5.7814	5.7415	5.9658	6.2288	6.8392	6.1085	5.9425	5.8704	5.9425	5.6294	5.8704
16	22	41|42	NCOA1	Q15788	JHU16664.B16C22R42	11.2787	5.8948	6.0661	6.1189	6.0768	6.0112	6.0875	5.8948	6.2574	6.1189	5.9887	6.0553	5.8948	6.1189	6.1898	6.1799	6.1799	5.8948	5.9069	6.0661	6.0334	6.4838	5.9307	5.6865	5.7682	5.858	5.6724	6.0334	6.3487	5.7549	6.0661	5.8074	5.6147	5.7814	6.4512	6.0875	6.1293	5.8202	6.5469	5.9887	8.9929	5.9307	6.1189	6.098	5.7814	5.6724	6.3219	5.8074	5.6865	5.9189	6.2668	5.9069	5.6294	8.6653	5.9887	6.6147	5.9307	5.9425	6.1293	6.1497	5.9307	5.7944	6.1293	5.858	6.2384	6.7682	6.1997	5.9189	5.7944	6.0224	5.8948	6.0334
16	23	41|42	CDC42BPA	Q5VT25-3	JHU17286.B16C23R42	9.4543	6.2946	6.3309	6.0875	6.2574	6.1699	6.3576	5.8948	6.3219	6.1497	5.9069	6.2384	6.0553	6.6724	6.3837	6.375	6.3923	6.0768	6.3129	6.2288	6.3309	6.6294	6.1699	5.7814	5.7142	6.1898	5.8704	6.3576	6.6147	5.8826	6.4757	5.8329	5.7549	6.1599	6.5078	6.2384	6.0875	5.9542	6.585	5.9887	9.2324	5.9658	6.2288	6.1997	6	5.8704	6.3038	6.1997	5.8948	6.3219	6.2761	6.1799	6.0112	8.388	5.8948	6.6511	6.1085	6.1699	6.3399	6.1898	6.1189	5.9425	5.9658	5.9658	6.3038	7.0444	6.4998	5.8948	6	6.0661	5.9307	6.1085
16	24	41|42	ZNF775	Q96BV0	JHU16808.B16C24R42	8.9701	5.9542	6	6.0444	5.9773	5.8704	6.0444	5.7814	6.1599	5.9069	6.0553	6.0444	6.0334	6.6147	6.2095	6.1085	6.2288	5.858	6.0661	6.098	6.0661	6.1599	5.7004	5.7549	5.6724	6	5.6147	6.0112	6.4594	5.7279	6.2095	5.7415	5.4919	5.858	6.1599	6.098	6.0224	5.8329	6.4757	5.7944	9.0888	5.7814	5.9773	5.9887	5.7944	5.7415	6.0553	5.9542	5.9425	5.9773	6.0875	5.8329	5.7279	7.8978	5.7814	6.3837	5.858	6.0553	6.1799	6.1085	6.098	5.8826	5.7944	5.8202	6.1997	6.6935	6.1599	5.9189	5.8455	5.9189	5.7682	5.9773
16	25	41|42	TBX15	Q96SF7-2	JHU16773.B16C25R42	11.9915	6.2288	6.2946	6.1997	6.0224	6.3487	6.1396	5.7004	6.1997	6.0224	5.8826	6.0112	6.0768	6.4429	6.5157	6.5392	6.5314	5.8074	6.2574	6.585	6.2946	6.7879	6.0768	5.6865	5.8948	6.2095	5.7682	6.1396	6.5314	5.7682	6.3487	5.7814	5.6582	6.1189	7.9099	6.2288	6.0444	5.8704	7.7879	6.5999	8.9672	5.8826	6.2095	6.7004	6.1085	5.9425	6.0661	5.9069	6.0444	6.0224	6.6073	5.9887	5.7004	9.9084	6.1293	8.3443	6.3487	5.9542	6.1898	6.1799	6.3129	6.0112	7.0389	6.1396	6.375	7.697	6.3487	6.9069	6.0875	6.2761	6.2384	6.3129
16	26	41|42	EPHB2	P29323-2	JHU17292.B16C26R42	10.9933	6.0768	5.8704	6.0553	5.9425	6.0444	6.0553	5.9425	6.1599	5.858	6.0875	5.9189	6.0112	6.1497	6.2095	6.1085	6.3663	5.9307	5.9307	6.0444	6.5157	6.3663	6.0661	5.585	5.6582	5.8329	5.7142	5.9189	6.585	5.5699	6.3399	5.6865	5.7549	5.9658	6.4009	6.0112	6.098	5.9189	6.4512	5.8948	9.2228	5.9425	6.098	6.0444	5.9189	5.9425	6.1189	6	5.8074	6.0768	6.2574	6.0112	5.7944	8.5469	5.8455	6.6221	6.0661	5.8826	6.2384	6.1293	6.1085	5.7682	5.8455	5.9189	6.2854	6.7879	6.1497	6.0444	5.8948	5.9542	6.0112	6.0444
16	27	41|42	ZFPM2	Q8WW38	JHU16696.B16C27R42	10.3044	6.0224	5.9307	6.1085	5.9542	6.0224	6.1085	5.9189	6.098	6.0224	6.2095	5.8329	6.1396	6.1293	6.0224	6.2668	6.2946	6.0112	5.9189	6.0112	6.0224	6.3129	5.9069	5.7814	5.7142	5.9189	5.7004	5.858	6.2574	5.6724	6.0553	5.6294	5.6724	6	6.1997	5.9189	6.0224	5.858	6.3837	5.8948	8.224	5.9189	6.0224	5.8948	5.7004	5.8329	6.0224	5.8455	5.8948	6	6.3038	5.9887	5.6439	8.4263	5.8455	6.4594	5.7944	6.098	6.0553	6.1997	5.9542	5.6865	5.8704	5.9887	6.1599	6.5392	6.0553	6.0334	5.9069	5.9189	5.9189	6.0112
16	28	41|42	GPC2	Q8N158	JHU17346.B16C28R42	10.7394	6.1997	6.2668	5.9887	6.0661	6.0553	6.1898	5.9773	6.1293	6.0661	6.2192	6.1293	6.2761	6.3038	6.1189	6.1396	6.2479	6.0224	6.0112	6.2668	6.1396	6.4429	6.1396	5.5699	5.6724	5.9189	5.9069	5.9542	6.6653	5.8455	6.5925	5.7814	5.7004	6.0875	6.6439	6.2479	6.1293	6.0112	6.5999	6.0768	8.4009	6.1599	6.1699	6.0875	5.7549	6.0768	6.1497	5.8948	5.9189	5.9658	6.3576	5.8329	5.8455	7.8796	5.9425	6.7482	6.1599	6.1293	6.1396	6.1599	6.1085	5.8329	6	6.1497	6.3923	6.9715	6.3129	6.1497	6	5.9189	5.9887	6.1997
16	29	41|42	TBX4	P57082	JHU16690.B16C29R42	9.9432	6.0444	5.9069	6.0112	6.0112	5.8455	6.0553	5.8948	6.1497	5.9542	6.0768	6	6.0334	6.1997	5.9542	6.1293	6.2479	6.098	5.9425	5.8826	6.1189	6.3576	5.8826	5.7814	5.8202	5.8455	5.6865	6.0334	6.2854	5.858	6.0334	5.6724	5.585	5.9542	6.3309	6.0224	5.9307	5.9069	6.2192	5.8202	8.1241	5.9658	6.0224	6.0875	5.8074	5.9189	6.0553	5.8455	5.6724	5.8704	6.2479	5.7944	5.6865	8.4939	5.9542	6.4676	6.1189	6.1085	6.1396	6.1396	6.1293	5.7415	5.9658	5.9887	6.2384	6.5236	5.9658	6.0553	5.9307	5.6582	5.7944	6.0112
16	30	41|42	C17orf80	Q9BSJ5-2	JHU17333.B16C30R42	10.3117	5.9425	6.1497	6.0334	6.0334	5.9542	6.0444	5.9887	6.1497	6.098	6.1396	6.1799	6.098	6.2854	6.1497	6.2574	6.0334	6.1497	6.1898	6.0334	6.1898	6.3399	5.9307	5.6439	5.7415	5.8704	5.7142	5.9189	6.4919	5.8704	6.1599	5.6582	5.3576	6.0224	6.2095	6.0444	5.9425	5.9069	6.2946	6.0334	8.4696	6.0661	6.2384	6.0553	5.7814	5.9542	6.098	5.9069	5.8202	5.9542	6.1799	5.858	5.7279	8.5755	6	6.6073	5.8948	6.0661	6.098	6.1599	6.1396	5.8329	5.858	5.9887	6.2384	6.6865	6.1997	5.9307	5.8329	5.9425	5.8329	6.1189
16	31	41|42	PNMA6A	P0CW24	JHU17372.B16C31R42	12.4099	5.9773	6.0334	6.1497	6.1898	6.0444	6.1085	5.8329	5.9773	6.0768	5.8826	6.0875	6.1396	6.1396	6.1997	6.1189	6.1898	6.1497	6.1497	6.2479	6.2854	6.375	5.9887	5.5699	5.585	6.0224	5.7279	6.0112	6.2946	5.7814	5.9887	5.7142	5.6865	5.9069	6.6073	6.0875	6.0553	5.7142	6.5469	5.8704	8.4157	6	6.0444	6.2095	5.7682	5.9542	5.9307	5.9307	5.8948	5.9069	6.1396	5.9425	5.7279	8.6564	5.9425	6.7415	6.0768	6.1189	6.2479	6.1898	6.2384	5.8826	6.0444	6.1085	6.3399	6.8392	6.2384	5.8329	6.1189	6.0334	5.8948	6.1799
16	32	41|42	BCLAF1	Q9NYF8	JHU16627.B16C32R42	8.7004	5.8826	6.0553	5.9189	6.1189	5.8826	5.9189	5.7814	6.2384	5.8826	5.9542	6.1189	6.0661	6.1189	6.0553	6.1293	6.0875	6.1497	5.8948	6.1396	6.2288	6.3129	5.7944	5.6582	5.7415	5.9773	5.8329	5.9773	6.2668	5.858	6.0768	5.6724	5.6582	5.9307	6.0444	6.1085	5.8329	5.6582	6.2095	5.9069	8.7074	5.7682	6	5.9069	5.7415	5.9773	5.8704	5.9542	5.7814	5.9189	6.0112	6	5.7549	8.0875	5.9542	6.375	5.9542	6.1085	6.1997	6.1189	6.0768	5.7415	5.8202	5.9307	6.1997	6.6294	6.1699	5.6724	5.9773	5.8948	5.7279	5.9542
16	1	43|44	CCP110	O43303-2	JHU18342.B16C1R44	11.585	6.0334	5.9542	6.0661	5.9542	5.8455	6.0334	5.7415	6.0112	5.8455	5.9189	6.1293	5.9773	6.1497	6.1497	6.1898	6.2192	5.7682	6.0768	6.0768	6.0768	6.1599	5.8329	5.7549	5.7682	5.6582	5.5236	5.9069	6.1599	5.7279	5.8455	5.4094	5.6582	5.7279	6.7682	6.0444	5.9189	5.9773	6.6653	5.8826	8.4717	5.9425	5.7814	6.0661	5.6724	5.7279	5.8704	5.7944	5.8704	5.8826	5.8202	5.8329	5.585	8.858	5.7004	6.9248	5.9887	6.1997	6.0334	5.9189	5.9887	5.8329	6.0224	6.0768	6.098	6.7347	6.1085	5.8329	5.9773	5.9307	5.8455	6.2384
16	2	43|44	COA4	Q9NYJ1	JHU18172.B16C2R44	9.9462	6.0661	5.9307	5.8704	5.8202	5.858	5.9887	5.8202	6.0768	5.9658	5.8826	6.0553	6.0224	6	5.7944	6.0444	6.2288	5.8074	6.0444	5.7682	6.0112	6.1396	5.9658	5.585	5.6865	5.6724	5.7415	5.8202	6.098	5.6439	6.0334	5.3923	5.5546	5.7415	6.1599	6.098	6.0661	5.8948	6.2288	5.6865	9.1485	5.8202	5.858	6.0112	5.7004	5.5546	5.8202	5.8329	5.7142	5.8202	6.0224	5.9425	5.7004	7.817	5.7549	6.2574	5.9069	5.8826	5.9658	5.8948	5.9189	5.858	5.7279	5.8948	5.9773	6.5157	6.1599	5.7142	5.9307	5.9773	5.7682	5.8948
16	3	43|44	CPNE8	Q86YQ8	JHU18174.B16C3R44	9.8842	5.9542	5.9189	5.9189	5.9307	5.6147	5.9307	5.7682	5.9658	5.9773	5.8704	5.858	5.8826	6.1085	5.8329	6	6.0661	5.7944	5.8826	5.8202	6.0661	6.1497	5.7944	5.5392	5.6439	5.7944	5.6865	5.7549	6.1799	5.5078	5.9307	5.4094	5.4757	5.7944	6.1085	6.098	5.858	5.7549	6.3309	5.6582	8.5584	5.8455	5.7279	5.8948	5.7279	5.7279	5.858	5.8704	5.585	5.7415	5.9773	5.8329	5.6865	8.5058	5.7549	6.0875	5.5999	5.9425	6.0661	5.858	5.9425	5.6582	5.7549	5.8704	6.0224	6.4009	6.1699	5.8704	5.9658	5.7944	5.7415	5.7814
16	4	43|44	TNK1	Q13470-2	JHU17280.B16C4R44	11.608	6.1497	6.1396	5.9773	5.9307	5.9425	6.0661	5.6582	6.1085	6.0768	5.8455	6.0553	6.098	6.1699	6.3038	6.2288	6.1699	5.9542	6.1898	6.1396	6	6.1997	6.0661	5.7549	5.6582	5.9658	5.5546	6.0553	6.1997	5.7279	6.0875	5.5078	5.6147	5.858	7.3966	6.0112	6	5.9542	6.9715	6.1085	8.6671	5.9189	5.9773	6.3129	5.8704	5.8455	6.0334	5.9189	5.8704	5.7944	6.2761	5.7682	5.8329	8.9084	5.6865	7.5661	6.1293	5.9887	6.1497	6.0444	6.1799	5.7814	6.3837	5.858	6.1799	7.0661	6.1997	6.4179	5.9069	6.1699	5.9189	5.8826
16	5	43|44	MIA2	Q96PC5-2	JHU18203.B16C5R44	10.8106	6.1293	5.9069	5.858	5.8704	5.9069	5.8455	5.7004	6.0661	5.8948	5.6582	6.1699	5.8329	6.1898	6.2479	6.0875	5.9542	5.6865	6.098	5.9307	5.9658	6.1396	5.8455	5.6865	5.6439	5.9425	5.5392	5.8826	6.2479	5.6582	5.9425	5.5699	5.5699	5.9307	6.4594	6.0553	5.9069	5.8455	6.3837	5.7814	8.9513	5.8074	5.9307	6	5.7682	5.7004	5.9773	5.8202	5.8202	5.8826	6.0334	5.9307	5.7004	8.6689	5.5078	6.3837	5.8948	5.858	6	6.0768	5.858	5.7142	5.8202	5.7004	6.0875	6.5392	5.9189	5.7944	5.8329	6.0224	5.7944	5.6294
16	6	43|44	CKMT1B	P12532	JHU18349.B16C6R44	13.2796	6	6.8517	5.7415	6.1699	5.9887	6.0112	5.7415	5.9189	6.098	5.8948	6.2574	6.0112	6.1599	6.4009	6.2668	6.3837	6	6.1497	6.1997	6.1085	6.3038	6.1599	5.8202	5.7415	5.7944	5.8202	5.9658	6.3399	5.7415	5.8329	5.6724	5.6147	5.9425	7.3354	6.1293	6.1699	5.9425	7.3129	6.2384	8.6689	5.7415	5.9773	6.2946	5.8329	5.7004	6.1396	5.7682	5.8826	5.858	6.1997	5.9069	5.7279	9.1561	5.7944	7.5622	6	6.1898	6.2095	6.2288	6.0112	5.9425	6.4512	5.9189	6.1699	7.3966	6.2288	6.2668	5.9307	6.1293	5.9189	6.0875
16	7	43|44	PIDD1	Q9HB75-2	JHU18491.B16C7R44	11.6165	6.0334	6.1396	5.8948	6	5.9069	6.0112	5.5699	6.1293	5.9887	5.9887	6.0334	5.8948	6.2095	6.0224	6.0553	6.3129	5.9542	6.1497	6.0875	5.9425	6.1497	5.8948	5.7004	5.6582	5.8329	5.5236	5.8329	6.3576	5.7682	5.8704	5.5999	5.5236	5.8826	6.5314	5.9773	5.9069	5.7944	6.4919	5.8704	8.7977	5.7549	5.9189	6.0334	5.7004	5.6147	5.9307	5.9069	5.7549	5.9658	6.0112	6	5.5699	8.4512	5.7004	6.7211	5.9773	6.1085	6.098	6.1396	5.7944	5.7549	5.9542	5.7279	6.098	6.4919	6.0444	5.8455	5.7814	6	5.9425	5.9658
16	8	43|44	HOOK2	Q96ED9-2	JHU18278.B16C8R44	13.8269	6.3129	6.7682	6.4429	6.4009	6.8392	6.4512	5.9542	6.4594	6.2946	6.2761	6.4594	6.9069	6.4594	6.5999	6.7347	7.2046	6.4094	6.7879	10.9643	7.0224	7.2574	6.7682	6.0875	6.4179	6.3219	6.2095	6.5236	6.8887	6.1293	7.29	5.9887	6.0112	6.2479	7.9129	6.4757	6.983	6.7482	7.9159	7.2574	9.0647	6.4263	6.7347	7.1293	6.1799	6.2288	6.6582	7.2384	6.2854	6.3576	6.9129	6.4676	6.858	9.8588	6.3487	8.4346	6.6795	6.6653	6.2479	6.4094	7.0768	6.7482	6.9715	6.4263	6.6294	7.7074	6.6865	6.8765	6.6724	6.7814	6.7142	6.7616
16	9	43|44	OCLN	Q16625	JHU18301.B16C9R44	13.3803	6.1293	6.7549	6.2854	6.2479	6.8265	6.3309	5.9542	6.2761	6.2761	6.1898	6.2946	6.1898	6.3309	6.6147	7.1033	7.4471	5.8704	6.5774	7.5353	6.4676	10.2186	6.6795	5.9307	6.3129	6.1189	6.3129	6.2192	6.5999	5.9425	6.5392	6.0112	5.8074	6.0112	9.207	6.6935	6.1497	6.2192	9.0634	7.0224	9.0553	6.2479	6.6221	7.2946	6.2479	5.9425	6.1799	6.3399	6.5236	6.1599	7.1396	6.098	5.9658	9.8226	5.9773	9.96	7.0224	6.3923	6.1085	6.6511	6.9248	6.4009	7.5736	6.5157	6.4757	8.2479	6.8009	7.3083	6.4179	6.983	6.2668	6.8202
16	10	43|44	ADAM30	Q8TBZ7	JHU18427.B16C10R44	8.0848	5.9425	5.9887	6.1189	6.0444	5.8074	6.1189	5.7142	6	5.8826	5.9887	5.8455	6.0334	6.0875	6.098	6.0112	5.9425	5.8202	6.0224	5.9425	6.098	6.2946	5.9425	5.7682	5.6582	5.9542	5.6294	5.9307	6.1293	5.7682	6.0334	5.7415	5.858	5.9425	6.2288	6.2095	6.0553	6.0334	6.5699	5.9069	8.4979	5.9425	5.9658	6.1396	5.7814	5.9189	5.8948	5.9189	5.7814	5.8948	6.5999	5.8202	5.8329	7.8074	5.8704	6.3309	6	6.1189	6.0112	6.2761	5.9773	5.8202	5.8826	6.0553	6.1189	6.6439	6.2192	5.9887	5.8826	5.5999	5.8826	5.858
16	11	43|44	GNA13	Q14344	JHU18363.B16C11R44	11.1351	6.0334	5.9189	5.9658	5.8948	5.8826	5.9189	5.7279	6.1699	5.8329	5.9425	5.8455	6.0444	6.0334	6.1293	6.0553	5.9307	5.7814	5.9658	5.7944	5.9887	6.1497	5.8455	5.6147	5.6439	5.9542	5.6724	5.6582	6.3129	5.4594	5.9189	5.6294	5.4757	5.7004	6.4429	6.0661	5.9307	5.7279	6.3219	5.8455	8.6618	5.7814	5.9069	6.0553	5.8329	5.8329	5.8704	5.8948	5.8074	5.9307	6.2192	5.8948	5.7549	7.8704	5.8074	6.7347	5.8455	6.1189	5.9658	5.9542	5.7944	5.7549	5.9189	5.8826	5.9542	6.5925	6.1997	5.9069	5.8329	5.8329	5.8202	5.8455
16	12	43|44	PRR27	Q6MZM9	JHU18162.B16C12R44	12.8749	6.0553	6.1997	6.1189	6.0875	6.1799	6.0768	5.8074	6.1085	6	5.9542	5.9307	5.9658	6.1997	5.9542	6.1293	6.2761	5.9658	6.1189	5.9887	6.3663	6.3663	6.0112	5.7004	5.9189	5.7944	5.6724	6.0224	6.2574	5.4594	6.2574	5.5999	5.6294	5.8329	6.9658	6.3219	6.0112	5.8202	7.0661	6.4429	8.9189	5.8329	6.0553	6.2095	5.7549	5.8074	5.9189	5.9069	5.7142	5.9887	7.0661	5.9189	5.6865	8.5736	5.6582	7.4094	6.1898	6.1799	6.0768	6.1396	6	5.9658	6.2668	5.9658	6.3038	6.9658	6.1293	6.1898	5.8826	6.0875	6.9248	6.6439
16	13	43|44	FUT11	Q495W5	JHU18452.B16C13R44	12.2149	5.9425	6	6.0334	6.0661	5.7944	5.7814	5.7142	6.3663	5.9542	5.8948	5.9773	5.9773	6.1699	5.9887	6.0444	6.3663	5.9189	5.9542	6.1799	6.1189	6.2095	5.8704	5.7549	5.7944	5.7682	5.4594	6.0112	6.2384	5.7549	6.1189	5.6724	5.6582	5.7682	7.1033	6.1799	5.7682	5.8202	6.8948	5.9069	8.6546	5.9425	5.9425	6.1699	5.7279	5.8074	5.9887	5.8826	5.6439	6.0444	6.1189	5.8455	5.7814	8.7912	5.7279	7.1849	6.0112	6.0661	6.1189	6.0112	5.8948	5.8455	6.1396	6.0224	6.2384	6.8009	6.2095	5.9069	5.8202	5.8826	5.6865	6.0112
16	14	43|44	H3C1	P68431	JHU18276.B16C14R44	8.6671	5.8329	5.9425	6.0875	5.9887	5.8074	5.858	5.7279	6.1085	5.9189	5.9425	5.9189	5.9307	5.9425	6	6	6.1396	5.8948	5.6865	5.7944	5.8329	6.2574	5.7004	5.7549	5.6147	5.8202	5.5999	5.7415	6.2384	5.7549	5.858	5.5236	5.585	5.7142	6.2192	5.9773	5.6147	5.9542	6.2574	5.5546	8.4157	5.7279	5.9069	6.0224	5.4757	5.7142	5.9542	5.8074	5.6147	5.8948	5.8826	5.6865	5.6724	8.2621	5.7142	6.1497	5.858	5.9773	5.9773	5.8074	5.8074	5.7682	5.7279	5.8329	6.0112	6.2384	6	5.6439	5.8329	5.7814	5.4919	5.9425
16	15	43|44	LRRC58	Q96CX6	JHU18200.B16C15R44	11.6707	5.858	5.9887	6.0661	5.8202	5.8329	6.0112	5.9189	6.1293	5.9307	5.9542	6.0334	6.0444	6.0875	6.1497	6.0444	6.3487	5.8455	5.7549	5.9425	6.0112	6.3576	5.858	5.4263	5.6294	5.8329	5.6147	5.9542	6.3576	5.6582	6.0224	5.5699	5.6865	5.8202	6.8765	6.1599	5.9773	5.858	6.6724	6.0112	8.9787	5.9773	5.9542	6.0768	5.7944	5.6294	5.9189	5.8329	5.8074	5.7944	6.1189	5.9542	5.5546	8.7415	5.8202	7.0444	5.9887	5.9773	5.9307	5.8202	5.8826	5.7279	5.7814	5.9773	6.1599	6.7616	6	5.7944	5.9658	6.0553	5.7142	6.0224
16	16	43|44	RPS17	P08708	JHU18403.B16C16R44	11.0307	5.9069	5.8704	5.8455	5.7944	5.8202	5.9658	5.6147	6.0875	5.9189	5.9773	5.7415	5.9773	6.0334	6	5.9307	6.1085	5.8329	5.9887	5.9773	5.9773	6.0553	5.7682	5.5078	5.6724	6.0553	5.6865	5.9189	6.1799	5.5699	5.8074	5.4594	5.6294	5.7142	6.1599	6.0875	5.8202	5.9189	6.1497	5.7944	8.9084	5.8074	5.9069	6.0224	5.8202	5.7142	5.7814	5.8455	5.7004	5.858	6.0553	5.7279	5.5999	8.3815	5.6582	6.2384	5.858	5.9887	6.098	5.9887	5.8074	5.6294	5.6582	5.7682	6.1293	6.4512	6.0224	5.6865	5.9887	5.8455	6	5.7415
16	17	43|44	GPHN	Q9NQX3-2	JHU18270.B16C17R44	14.2626	6.2384	6.3038	6.1799	6.1799	6.2761	6.9248	5.8329	6.2668	6.2384	6.1699	6.6221	6.2946	6.4676	6.5622	6.4009	7.0553	6.2095	6.4998	6.5314	6.375	6.8517	6.5157	5.7682	6.2384	6.1898	5.8704	6.585	6.6439	6.0553	6.7211	6.2288	6	6.0661	6.8329	6.4263	6.4757	6.0661	6.9307	6.1396	9.4707	6.1799	6.1085	6.5392	6.1799	6.0875	6.1396	6.2479	6.0553	6.5925	6.8138	6.1085	5.8074	8.4858	6.1699	7.0279	6.4179	6.1599	6.3219	6.4263	6.4179	6.1699	6.098	6.1997	6.5314	7.1997	6.5774	5.9773	6.2384	6.2384	6.1189	6.1898
16	18	43|44	PCDHB15	B2R708	JHU18488.B16C18R44	11.3556	5.8704	5.8826	6.0224	5.8704	5.9069	5.9069	5.7814	6.2668	5.9887	5.8826	5.9658	5.8455	5.858	6.1898	6.0875	6.3663	5.9773	6.1189	6.3487	5.9542	6.3219	6.0112	5.8455	5.6865	5.9773	5.6724	5.8826	6.2095	5.7004	6.0875	5.5236	5.4429	5.8202	7.1293	6.0875	5.858	5.7279	6.9715	5.8826	8.8122	5.9425	5.7279	6.2095	5.8074	5.4757	6.0553	5.7814	5.7944	5.8074	6.1293	5.8329	5.7142	8.6847	5.7415	6.9129	5.9542	6.0661	5.9887	6.1799	5.9069	5.7814	5.9307	6.0224	6.2095	6.6366	6.0768	6.0875	5.7944	5.8948	5.6439	6.4263
16	19	43|44	H2AC13	P0C0S8	JHU18367.B16C19R44	9.8619	5.8826	6.0224	6.0112	5.9887	5.7814	6	5.8329	6.2479	5.8704	6.0112	6.1085	5.7944	5.6865	6.1189	6.1699	6.0553	5.9887	6.0875	6	6.0224	6.2095	5.8202	5.7415	5.5392	5.9069	5.5546	5.7682	6.1396	5.7814	5.9658	5.4594	5.5999	5.7549	6.1898	6	5.9773	5.6582	6.4094	5.7814	8.9337	5.6724	5.9307	6	6.0112	5.7549	6.0334	5.7004	5.7279	5.8826	6.0334	5.9069	5.6582	8.5058	5.3576	6.375	5.8074	5.8704	6.0661	6.0112	5.858	5.8074	5.8455	5.7004	6.1699	6.4998	6.1599	5.8455	5.7004	5.7415	5.6147	5.9425
16	20	43|44	MIB2	Q96AX9-11	JHU17358.B16C20R44	8.8106	5.9773	6.1085	6.1599	5.9425	5.9307	5.8948	5.7004	6.1997	6.1997	5.9658	5.9658	6.0224	6.2946	6.0768	6.1599	6.2761	5.9887	5.9887	6.098	6.1085	6.2854	5.8704	5.4919	5.7549	5.9773	5.5999	5.7549	6.0661	5.6439	5.8455	5.5078	5.6147	5.9189	6.8517	6.1293	5.9189	5.7415	6.6294	5.9307	8.3531	5.7682	5.8948	5.9307	5.8826	5.8455	6.0224	5.7415	5.8074	5.6582	6.0768	5.8704	5.6582	8.9069	5.5078	7.1033	5.8074	5.9425	6.0768	6.1293	6.0112	5.7682	6	5.858	6.1085	6.5999	6.0224	5.9189	5.7814	5.8202	5.6582	6.2192
16	21	43|44	MTBP	Q96DY7	JHU18479.B16C21R44	10.5784	5.8826	5.8948	5.9887	5.858	5.9307	5.8826	5.7279	6.2479	6	5.9542	6.0553	6.0768	6.6724	5.9189	6.0224	6.1293	5.9542	5.9542	6.1293	6.0224	6.2854	5.9307	5.5078	5.7549	5.9773	5.5999	5.7682	6.2192	5.6724	5.9307	5.6865	5.5699	5.9069	6.3923	5.9773	5.9307	5.9773	6.4676	5.8329	8.6636	5.7944	5.9773	5.9658	5.8074	5.8329	6.0661	5.9069	5.7004	5.9069	6.0334	5.9069	5.7549	8.7977	5.7415	6.4919	5.8948	5.8202	6.1085	6.1189	5.9189	5.7004	5.8704	5.7279	6.0768	6.5774	5.9307	5.7549	5.8202	6.1898	5.6147	6.0112
16	22	43|44	MYL12A	P19105	JHU18297.B16C22R44	9.8502	6.0112	6.0224	6.0334	5.7944	5.8329	5.7814	5.9425	6.3487	5.9307	6.0334	5.9887	6.0112	6.7482	6.1699	5.9425	6.1497	5.9425	6.098	5.9189	6.0444	6.1599	5.9307	5.5999	5.6582	5.9069	5.6724	5.8455	6.0661	5.7004	5.9425	5.5546	5.585	5.8455	6.4179	5.8704	5.9189	6	6.3399	5.858	8.5058	5.8074	5.8948	6.1699	5.858	5.7682	6	5.8948	5.585	5.8704	6.2574	5.9425	5.858	8.733	5.8074	6.5546	5.9658	5.9887	6.1396	6.0224	6.0334	5.8948	5.6724	5.7279	6.1497	6.6073	6.0553	5.8329	5.7142	5.9658	5.6724	5.858
16	23	43|44	RAB21	Q9UL25	JHU18218.B16C23R44	9.0539	5.9307	5.9307	6.0224	5.7944	5.8704	5.9069	5.8329	6.1898	5.9069	5.9307	5.8704	5.8704	6.2946	6.1799	6.0112	6.2095	5.8329	6.0444	5.8329	6.1599	6.2761	5.7415	5.5999	5.5999	5.9658	5.5392	5.8704	6.4346	5.6724	6.0224	5.4594	5.7279	5.8202	6.1898	6.1189	5.9307	6.0661	6.1997	5.858	8.7928	5.8202	5.858	5.8826	5.7004	5.6865	6.0224	5.6582	5.7415	5.8074	6.0768	5.8826	5.585	8.3083	5.585	6.3038	5.9069	6.1497	6.0553	6.0444	5.9425	5.8329	5.5236	5.7142	6.0224	6.5469	6.1085	5.8329	5.7279	5.7944	5.858	5.7415
16	24	43|44	HAS1	Q8IYH3	JHU18365.B16C24R44	10.9252	6.1189	6.1396	6.0224	5.9658	5.8826	5.9542	5.8074	6.2288	6.0224	5.858	5.9307	5.8948	6.6511	6.1699	6.0875	6.2192	6.0661	6.0553	6.1997	6.1799	6.2761	5.8704	5.9307	5.5546	6.1396	5.7415	5.8455	6.3399	5.7004	5.8826	5.8202	5.7142	5.9189	6.6073	6.0112	5.8948	6.0224	6.4594	5.8948	8.7944	5.8074	6.0875	6.1396	5.7279	5.9425	6.1085	5.8826	5.8455	5.8826	6.0875	5.9069	5.7549	8.5157	5.6439	6.8517	5.8704	6.0553	6.0444	6.1293	6.0112	5.9542	5.9425	5.8948	6.3219	6.6935	6.1799	6	5.7004	5.9069	5.8455	6
16	25	43|44	SLC6A1	P30531	JHU18411.B16C25R44	11.6902	6.1396	5.9069	6.0768	5.8704	5.9773	6.0553	5.8826	6.2574	5.8948	5.9189	6.0875	6.0334	6.4594	6.2854	6.2095	6.3309	6.1085	6.1799	6.3129	6.2384	6.4594	6.0334	5.8074	5.7279	5.9542	5.7814	5.8455	6.3837	5.7549	6.1293	5.6724	5.7142	5.8704	6.9009	6.0224	5.8826	6.0112	6.8455	5.9542	8.8994	5.8455	6.0661	6	5.8329	5.858	6.0334	5.9069	5.8948	6.0224	6.1189	5.858	5.6582	8.7465	5.8826	7.1699	6.0661	6	6.1293	6.1898	6.0444	5.8826	6.098	5.9189	6.3663	6.8009	6.1898	6.1396	5.8455	6.1497	5.8074	6.0334
16	26	43|44	F8A2	P23610	JHU18181.B16C26R44	11.776	6.1599	6.3038	6.0334	5.8948	5.9307	5.9773	5.8202	6.098	5.9307	6.1799	6.0661	6.0444	6.3923	6.4179	6.3837	6.1189	6.1085	6.0224	6.2668	6.1085	6.375	6.0768	5.8074	5.7814	5.8948	5.7004	6.0334	6.5999	5.7682	5.9307	5.6865	5.5699	5.8826	7.5469	6.0875	5.8202	6.0224	7.2946	6.1396	8.6546	5.8202	6.2288	6.4094	5.8074	5.9307	6.1997	6.0661	5.9307	5.9307	6.1699	6.1396	5.7279	9.23	6.0444	7.6865	6.1799	6.1293	6.2668	6.3038	6.1898	5.9425	6.5078	6.1293	6.3219	7.1948	6.1396	6.5157	6.1396	6.1189	5.9658	6
16	27	43|44	LIG4	P49917	JHU18288.B16C27R44	10.1662	6.0334	6.098	6.0334	5.9773	5.8455	5.8704	5.7279	6.1699	5.8826	6.1997	6.0875	6.098	6.2479	6.2095	6.1599	6.0444	6.0224	5.9542	5.9658	6.1189	6.0768	5.9307	5.585	5.6439	6.0224	5.7279	5.8704	6.2668	5.7415	5.7944	5.6724	5.4263	5.9658	6.3399	5.9307	5.6724	5.9189	6.375	5.7682	8.1497	5.8202	5.9069	6.1599	5.7142	5.7415	6.1497	6.0112	5.8455	5.9658	6.3399	6	5.7549	8.4939	5.7814	6.4179	5.9887	6.0661	6.0444	6.1293	5.9773	5.858	5.8329	5.9773	6.2384	6.4179	6.0334	5.9542	5.9189	5.9542	5.858	5.9069
16	28	43|44	SMC5	Q8IY18	JHU18501.B16C28R44	8.1421	6.0768	6	6.0553	5.9069	5.858	6.0112	5.8826	6.1396	6.0224	6.0875	6.0768	5.9307	6.2288	5.9542	6.0875	6.1189	5.9307	5.9542	6.0112	6.098	6.2668	5.8329	5.6439	5.7004	5.9069	5.7142	5.9542	6.2854	5.7279	5.9307	5.5999	5.2854	5.6582	6.2288	5.9189	5.7142	5.8455	5.9425	5.7682	7.3619	5.8704	5.9307	6.0875	5.6865	5.6865	6.0112	5.7682	5.7004	6.0112	6.1898	6	5.585	8.543	5.7549	6.2192	5.8826	5.7814	5.9887	5.9773	5.9425	5.7944	5.8455	5.8948	6.1898	6.3487	6.2384	6.0334	5.8704	5.8826	5.6724	5.858
16	29	43|44	ITGAX	H3BN02	JHU18282.B16C29R44	10.0532	5.9542	6.0444	6.0875	6.098	5.9189	6.0112	5.8329	6.1599	6.0768	6.0875	6.0444	5.9189	6.2192	6.2095	6.1898	5.9307	6.0553	5.9307	6.1396	6.0334	6.3309	5.8329	5.5699	5.6724	5.7814	5.6294	5.9887	6.1898	6.0444	5.9425	5.7549	5.5699	5.9189	6.8765	6.0875	6	5.858	6.6865	6.0112	8.1447	5.9887	6.0224	6.2946	5.8329	5.9189	5.9189	5.7004	5.858	6.098	6.0553	5.9307	5.7682	8.2408	5.7279	6.8329	6.0768	6.0224	6.0553	5.8329	6.1396	5.8455	6.0553	6.098	6.3576	6.5157	6.0875	6.1799	5.7279	5.9773	5.6724	6.2761
16	31	43|44	TMEM161B	Q8NDZ6	JHU18510.B16C31R44	10.1605	6.1085	5.9425	6.0553	6.0553	5.8704	6.0661	5.6865	5.9887	6.098	6.0112	6.0661	6.0224	5.9542	6.3219	6.0334	6.4757	6.0553	5.7944	6.0553	6.1997	6.3309	5.9425	5.7004	5.7944	5.8704	5.9069	6.0768	6.0444	5.7814	6.0334	5.7279	5.7944	5.9189	6.4998	6.1293	5.9425	5.8202	6.6366	6.0553	8.1189	6.1997	6.0768	6.2479	5.8455	5.7944	5.9887	5.8826	5.6865	6.0224	6.1396	5.8948	5.6294	8.6036	5.9069	6.7415	5.9887	6.0444	6.0768	6.098	5.9425	5.6865	5.9658	6	6.3219	6.7004	5.9887	5.8826	5.8074	6.0224	5.6865	5.9887
16	32	43|44	TFRC	P02786	JHU18328.B16C32R44	12.4086	6.1189	6.4346	6.2761	6.2384	6.1699	6.2479	5.9069	6.1799	6.0112	6.1997	6.1898	6.0334	6.3038	6.3837	6.4757	6.4429	6.1599	6.1497	6.9248	6.3487	6.5469	6.0768	5.7944	5.8202	5.9189	5.8826	6.1396	6.2668	5.7549	6.2095	5.8202	5.8329	5.9425	7.8486	6.1599	6.1799	5.9069	7.8202	7.0334	8.2923	5.9773	6.8138	6.7211	6.0553	5.9658	6.0334	6.1396	5.9307	6.0875	6.1799	6.1799	5.8455	9.3783	5.9069	8.0607	6.4676	6.3399	6.2854	6.2854	6.3399	6.0224	6.9189	6.1396	6.0444	7.6439	6.1898	6.9307	6.1799	6.4429	6.1599	6.7616
16	1	45|46	COL1A1	P02452	JHU18351.B16C1R46	9.3038	6.0444	5.9773	5.8704	6.0334	5.8329	5.9887	5.7944	6.1293	5.8826	5.9658	5.9307	6	6.098	5.9425	5.9069	6.0112	5.9425	6.1189	6.1898	6	6.3487	5.7279	5.7142	5.5546	5.7415	5.6147	5.7682	6.3837	5.7004	5.9069	5.4919	5.4757	5.7549	5.9307	5.9658	5.858	5.8202	6.1997	5.6724	8.403	5.7549	5.7279	6.0224	5.7549	5.8329	5.9307	5.7944	5.6865	5.8455	6.0224	5.8074	5.6439	7.9159	5.6439	6.2854	5.9773	5.9425	5.7279	5.8826	5.8329	5.7682	5.8074	5.8704	6.098	6.4429	6.1699	5.8704	5.8948	5.6582	5.7142	5.9069
16	4	45|46	LSS	P48449	JHU18380.B16C4R46	14.0097	6.1396	6.098	6.1396	6.1898	6.0661	5.9542	5.8202	5.9425	5.9773	5.9658	6.1396	6.0334	6.1599	6.1699	6.4094	6.4594	6.0661	6.1396	6.1085	6.2668	6.2668	6.1799	5.6865	5.858	6.0112	5.8329	6.0112	6.5699	5.7004	6.3038	5.6724	5.5699	5.8826	6.7074	6.2574	6.1189	6.0334	6.7944	5.9773	9.0954	6.0112	5.8329	6.2192	5.9542	5.9887	6.0875	5.9425	5.8202	5.9542	6.1699	5.9542	5.9425	8.6636	5.8329	6.8009	6.1699	5.9425	6.0875	6.098	5.8329	5.8202	6.098	6	6.3219	6.9366	6.2384	6.2095	6.0444	6.1085	5.9887	6.0553
16	5	45|46	CIP2A	Q8TCG1	JHU18195.B16C5R46	9.8933	5.9425	6.0112	6.0334	5.9307	5.9773	5.7944	5.7944	5.9887	5.9425	5.9887	5.9887	5.8455	5.9887	6.1293	6.1293	6.2479	6.0334	6.1293	5.9542	6.0444	6.098	5.9189	5.5392	5.6294	5.8455	5.6724	5.7549	6.3038	5.6865	5.6582	5.3399	5.5392	5.9307	6.0768	5.9425	5.7415	5.8329	6.2384	5.7944	8.9189	5.8704	5.7004	6.1898	5.8455	5.7004	5.9542	5.6865	5.7415	5.6439	6	6.0444	5.8455	7.9944	5.5392	6.2095	5.9307	5.8455	6.0334	6	5.7142	5.7682	5.7814	5.7549	5.9425	6.0768	6.0661	5.9307	5.8948	6.0661	5.7279	5.9658
16	6	45|46	PIWIL4	Q7Z3Z4	JHU18394.B16C6R46	9.7372	5.8948	6.0224	5.8455	6.0444	5.8948	5.7682	5.7415	6.0334	5.858	6.0444	5.8704	5.9425	6.0334	6.0112	6.0875	6.2479	6.0224	6.1085	5.9887	6.1898	6.1599	5.8074	5.5078	5.4919	5.9773	5.4429	5.8704	6.1898	5.7279	5.8826	5.4757	5.4919	5.7142	6.2288	5.9658	5.858	5.858	6.2946	5.7549	8.5774	5.6724	5.7279	5.8329	5.7142	5.6294	5.9658	5.5699	5.7279	5.8202	6.0444	5.9542	5.7142	7.4471	5.6294	6.3399	6.0112	5.9658	5.9887	6.1699	5.7004	5.9773	5.7279	5.7682	6.0112	6.2288	6.1189	5.7415	5.8826	6.0112	5.9542	5.9189
16	7	45|46	KCNF1	Q9H3M0	JHU18466.B16C7R46	13.665	6.098	6.2574	6.098	6.2288	6.1997	6.2668	5.9887	6.2384	5.9542	6	6.3576	6.098	6.1599	6.3487	6.3837	6.6439	6.1898	6.3219	6.6653	6.375	6.3923	6.3309	5.7415	5.8202	6.1396	5.8074	6	6.5622	6	6.585	5.9189	5.5999	5.9425	7.7313	6.4179	6.2761	6.0112	7.6402	6.5622	9.1787	6.0334	6.098	6.3038	6.1497	6.0334	6.1997	6.1085	5.8074	6.098	6.1997	6.1599	5.8074	8.8009	5.6724	7.4553	6.3129	6.2946	6.1396	6.2288	6.3487	5.8455	6.6366	6.0768	6.4676	7.2621	6.2761	6.4094	6.2095	6.2192	6.2288	6.4838
16	8	45|46	FCRL3	Q96P31-6	JHU18266.B16C8R46	11.3867	6.0224	6.0875	6.0661	6.1189	6.0661	6.1189	5.7549	6.2668	6.0875	6.1497	6.0444	5.9307	6.1699	6.2854	5.9887	6.098	6.098	6.2668	6.4429	6.1085	6.3923	6	5.7549	5.5078	5.9887	5.5999	5.9773	6.4512	5.6724	6.1599	5.6582	5.5546	5.7142	7.4009	6.3309	6.0224	6.0661	7.224	6.7347	8.5333	5.8704	6.1396	6.3576	5.9189	5.6294	6.0334	5.9189	5.8704	5.9069	6.1699	5.8826	5.5546	8.9844	5.7682	7.3707	6.1396	6.1799	5.8948	6.2192	6.1599	5.8202	6.1497	5.8826	6.2946	6.8265	6.1799	6.6582	6.0224	6.1799	6.0444	6.6294
16	9	45|46	ENTPD2	Q9Y5L3	JHU18262.B16C9R46	12.8569	5.9425	6.5469	6.1699	6.3219	6.1293	6.375	5.8074	5.9887	6.1898	6.1997	6.0768	6.2479	6.2854	6.2479	6.7616	6.8704	6.1699	5.9189	6.9944	6.1599	6.9887	5.9658	5.8826	5.7279	5.9542	5.7142	6.098	6.3129	5.8202	6.0661	5.8826	5.5546	6.0224	7.4757	6.3038	6.2095	5.9307	8.2715	6.3399	9.098	5.9425	6.7549	6.4919	6.0768	5.6865	6.0875	5.9189	5.858	5.9887	6.2479	5.9887	5.6724	9.4263	5.8455	8.0196	6.0661	6.1085	6.0875	6.2761	6.6582	5.7415	7.1241	6.1599	6.3399	7.6257	6.2479	6.5999	6.1699	6.1599	6.3576	6.2574
16	10	45|46	EGFL6	Q8IUX8	JHU18449.B16C10R46	11.1802	5.8826	6.0553	6.0768	5.9425	5.8704	5.9658	5.8202	5.9307	5.9887	6.0334	5.8948	6.0875	6.1293	6.0875	6	6.4429	5.9887	5.9887	6.1799	6.0875	6.2384	5.9189	5.6439	5.6147	5.7682	5.4919	6.0553	6.3129	5.7415	6.0661	5.5236	5.4757	5.7814	6.4838	6.1396	6.0112	5.7814	6.5314	5.9887	8.3399	5.8826	6.0553	5.9307	5.9425	5.585	5.7944	5.7004	5.8202	5.858	6.1898	5.9307	5.8074	8.4898	5.8074	6.6653	5.7814	6.0224	5.9658	6.0875	5.9658	5.7944	5.8704	5.9542	6.2384	6.4919	6.3399	6.0768	5.8826	5.9069	5.9425	6.0768
16	11	45|46	JPH3	Q8WXH2	JHU18373.B16C11R46	11.437	5.9773	6.2574	6.0875	6.0334	6.0444	6.1085	5.7682	6.1898	6.1599	5.9773	5.9887	6.1599	6.2479	6.2479	6.3309	6.3663	5.9069	6.0661	6.6147	6.1799	6.3399	6	5.6439	5.6147	5.9542	5.7944	5.858	6.2479	5.6147	6.1497	5.5699	5.7279	5.9069	7.2479	6.1189	5.9425	5.8202	7.4346	6.0875	8.7262	5.8826	6.098	6.0334	5.8202	5.8704	5.8329	5.9307	5.8704	5.9773	6.2854	6.0112	5.7814	8.9701	6.0334	7.633	6.0553	6.0661	5.9658	6.1293	6.2095	5.9189	6.2946	6.0553	6.1898	6.7549	6.1699	6.7142	5.8329	6.1085	5.9542	6.3576
16	13	45|46	HYAL2	A0A024R300	JHU18459.B16C13R46	11.8517	5.9307	5.9542	6.0224	6.0334	5.7944	5.9887	5.7004	6.1085	5.8455	6.0334	6.0334	5.8455	6.1799	6.0444	6.0334	6.2854	5.9887	5.8948	5.9425	5.9189	6.3038	5.9887	5.7415	5.585	5.8074	5.5546	5.7415	6.3576	5.7142	5.9658	5.585	5.5078	5.9069	6.858	6.098	5.9425	5.9542	6.5999	5.7814	8.676	5.9189	5.8948	6.0553	5.7004	5.6147	5.8329	5.8202	5.7682	5.8948	5.9425	5.9658	5.5999	8.5411	5.7415	6.9715	5.9069	6.0444	6	5.9307	5.9887	5.5699	5.8329	5.7944	6.2384	6.6439	6.0875	5.8948	5.8202	5.8202	5.7549	5.7944
16	14	45|46	H4-16	P62805	JHU18277.B16C14R46	8.4553	5.6865	5.7142	6.0444	5.9307	5.8074	5.9773	5.8202	5.8948	5.9069	5.9773	5.9887	6.0112	6.1699	5.858	5.9425	6.1699	5.8704	5.8329	5.9542	5.9773	6.0875	5.7944	5.6294	5.585	5.8948	5.6147	5.9307	6.2946	5.6582	5.9307	5.5699	5.4429	6	6.2479	6.0875	5.9658	5.7814	6.1898	5.7682	8.5943	5.8074	5.9773	6.0553	5.7142	5.5078	5.9307	5.7682	5.6439	5.7004	6.0875	5.9307	5.7415	7.388	5.858	6.2761	5.9542	5.8948	5.9887	5.8455	5.9425	5.7004	5.6724	5.7682	6.2192	6.3219	6.1293	5.585	5.5999	5.6865	5.6439	5.8704
16	16	45|46	FFAR3	O14843	JHU18357.B16C16R46	13.5531	6.2192	6.375	6.2946	6.1699	6.1396	6.2761	5.9069	6.0334	6.0661	6.1497	6.1599	6.2384	6.3309	6.3309	6.4594	6.4919	6.1497	6.1699	6.4676	6.2192	6.5314	6.3399	5.8329	5.7944	6.0334	5.8455	6.2192	6.6582	5.9189	6.3487	5.8948	5.8202	6.1293	7.4878	6.375	6.1997	6.1497	7.3264	6.2668	9.0954	6.1599	6.0661	6.4838	6.0444	5.8329	6.2854	6.2095	5.9425	6.2761	6.3309	6.1997	5.9069	8.9629	5.9887	7.5157	6.4179	6.0334	6.2384	6.3219	6.3038	5.9773	6.4263	6.1497	6.3923	6.9944	6.2761	6.5078	5.9658	6.3837	6.2192	6.4676
16	17	45|46	SMTN	P53814-5	JHU18323.B16C17R46	10.056	5.8948	6.1189	6.0875	6.0112	5.9425	5.9307	5.7279	6.2668	6	6.0661	5.9542	6.0661	6.0224	6.0112	6.098	6.3923	6	5.9189	6.1396	6.098	6.3219	5.7004	5.7142	5.7549	5.7814	5.7549	5.8704	6.3309	5.6439	6	5.5392	5.6865	5.8455	6.5699	6.1396	6.0224	5.9425	6.5078	5.9069	8.8439	5.7549	5.858	6.1396	5.6865	5.6582	5.9542	5.8202	5.6865	5.9189	6.0661	5.9887	5.5999	8.9396	5.7814	7.2046	6.0444	6.0224	5.8826	6.098	6.0334	5.5999	6.1699	6.0112	6.1599	6.8202	6.1293	6.1085	5.7682	5.8948	5.9542	6.1293
16	19	45|46	CD38	P28907	JHU18344.B16C19R46	12.4587	6.0444	6.2095	6.0553	6.1085	5.9658	6.0444	5.8826	6.0334	5.9887	6.1085	6.0112	6.0444	6.1189	6.1497	6.2192	6.3399	6.098	6.2095	6.375	6.0768	6.3663	5.858	5.8948	5.7549	5.9658	5.6724	5.8704	6.3663	5.8704	6.1599	5.585	5.6439	5.9307	7.0498	6.1699	6	5.8455	6.8392	6.0875	8.585	5.8455	6.1293	6.2479	5.8455	5.8329	6.1085	5.8948	5.8202	5.8704	6.1599	6.0768	5.6439	8.7262	5.7682	7.0553	6.098	6.0224	5.8826	6.1396	6.0224	5.9189	5.9542	5.8074	6.2761	6.6653	6.1085	6.2384	5.8329	5.9887	5.8455	6.3038
16	22	45|46	HSPA6	P17066	JHU18279.B16C22R46	14.5245	5.9425	6.1396	6.2192	6.1997	6.1497	6.1699	5.8948	6.2288	6.1085	6.0661	6.0553	6.1497	6.8202	6.2095	6.2384	6.3219	6.098	6.1189	6.2668	6.3923	6.7748	6.3923	6.0112	5.7814	6.0224	5.6582	5.9542	6.4838	6	6.3576	5.8329	5.7549	6.1189	6.9484	6.375	6.5157	5.9773	6.5546	6.2095	9.2107	5.9542	5.9307	6.1997	5.7279	5.9887	6.0768	6.1189	5.8826	6.0334	6.3923	6.1085	5.8202	9.0485	5.9658	7.2854	6.1189	6.1293	6.1293	6.2192	6.4346	6.4919	6.0112	5.9307	6.2574	6.8455	6.0875	6.1799	5.9773	6.0444	6.0334	6.1997
16	23	45|46	TSHZ3	Q63HK5	JHU18231.B16C23R46	9.1202	6.0553	5.9887	5.9307	5.9307	5.7549	5.9887	5.8455	6.3038	5.9307	5.9887	5.9307	6.1189	6.1497	6.1293	5.9542	6.1293	6.0444	6.0768	6.0224	6.0224	6.1599	5.8948	5.6865	5.5546	5.9307	5.5699	5.9307	6.2946	5.7142	5.9069	5.6724	5.2288	5.8329	6.1599	6.1396	6	5.8455	6.4094	5.9542	9.2009	5.9307	5.8704	5.9189	5.7415	5.7004	6.0768	5.3576	5.7004	5.9069	6.098	6.0875	5.6865	7.6257	5.7415	6.5157	5.9069	5.8704	6.1085	6.2479	5.9189	5.8074	5.8074	5.9189	6.0444	6.6221	6.0334	5.7944	5.8948	6.0224	5.7682	5.7279
16	24	45|46	CILP	O75339	JHU18348.B16C24R46	10.6631	5.9773	6.0875	6	5.9189	5.8329	6.0661	5.8704	6.1293	5.8455	5.9069	6.0768	6.0875	6.2095	6.1396	5.8826	6.1997	6.0444	5.9773	6.0661	6.1293	6.2761	5.858	5.7004	5.5392	5.8704	5.6147	5.8074	6.3663	5.7415	6.0444	5.7004	5.4094	5.9069	6.3487	5.9069	6.0334	5.8455	6.3219	5.7944	8.8408	5.9189	6.1293	5.9069	5.7142	5.6147	6.0553	5.8202	5.7944	5.9069	6.1497	6	5.8329	8.6092	5.9069	6.5236	5.8948	6.0553	6.0553	6.1497	5.9425	5.9773	5.7814	6	6.2946	6.8009	6.2095	5.8826	6.0553	5.9307	5.8202	5.9069
16	25	45|46	CMC2	Q9NRP2	JHU18340.B16C25R46	11.9204	6	6.0112	5.9542	5.8704	5.6582	6.0444	5.9069	6.1396	5.7814	5.9307	5.9189	6.0224	5.8329	6.1396	6.0224	6.1997	5.8455	6.0224	6.2946	6.2854	6.2854	5.9773	5.6582	5.7415	5.8202	5.6439	5.8455	6.4263	5.8455	6	5.6439	5.4263	5.9189	6.4512	6.0553	5.9189	5.8202	6.5157	5.7142	8.6402	6.0224	6.1396	6	5.9307	5.7549	6.1085	5.9773	5.8704	5.9887	6.1799	6.0553	5.7549	8.5812	5.7142	6.5925	5.9773	6.1293	6.2574	6.0553	6.0112	5.7814	5.9887	6.0224	6.1898	6.6439	6.2288	5.9887	5.8826	6.0334	5.7944	5.9658
16	26	45|46	DRC7	Q8IY82	JHU18165.B16C26R46	11.969	6.0661	5.9773	5.9887	5.7682	5.9069	6.098	5.8329	6.1898	6.0224	6.2574	5.9425	6.0224	6.1799	6.0875	6.2288	6.3038	5.8948	6.0444	6.2384	6.3038	6.3663	6.1085	5.6582	5.5546	5.8826	5.5699	5.9307	6.3399	5.7814	6.0112	5.6439	5.5078	6.1085	6.3663	6.0444	5.7549	5.8826	6.3923	5.858	9.0084	5.9307	6.0768	6.0875	5.8704	5.6724	5.9887	5.9658	5.858	6	6.1898	6.1699	5.858	8.5831	5.8826	6.4512	6.0553	6.1396	6.1396	6.1293	6	5.7814	5.8202	6.0444	6.2384	6.5925	6.2384	5.9658	6.0444	5.8704	5.7142	5.8704
16	27	45|46	DENND2B	P78524	JHU18325.B16C27R46	9.8305	6.1497	6.098	5.9542	5.8704	5.9069	6.1293	5.6582	6.1898	5.9425	6.1497	6.0553	6.0553	6.1293	6.1396	6.2095	6.2854	5.9069	6.0334	6.3309	6.1497	6.1799	5.858	5.5546	5.7279	5.8202	5.7142	5.9658	6.2288	5.8455	5.7549	5.6147	5.7279	5.8455	6.1997	6.0112	5.8202	5.7682	6.1898	5.8704	8.1085	6.0112	6.0112	6.2095	5.8826	5.8826	6.0112	5.858	5.7944	5.9542	6.4179	5.9773	5.7004	8.1548	5.858	6.3663	5.8948	6.0334	6.0334	6.1497	6.0334	5.9069	5.7279	5.9189	6.2384	6.5469	6.1799	5.9887	6.1898	6.0875	5.5999	5.8202
16	28	45|46	PENK	P01210	JHU18490.B16C28R46	9.0014	6.098	5.9887	5.9773	6.0334	5.9425	5.9425	5.8202	6.0334	5.8074	6.098	6.1699	5.9425	6.1997	6.0334	5.8455	6.2288	5.9189	6	6.1085	6.0768	6.2288	5.8826	5.6294	5.6294	5.7814	5.6439	5.9189	6.1085	5.7415	6.098	5.5236	5.5546	5.8202	6.4094	6.0334	5.8202	5.8202	6.2479	5.7944	8.1799	5.7279	6.0334	6.1599	5.9658	5.8826	6.0334	5.7682	5.7549	5.8455	6.2574	6.0661	5.8074	8.2808	5.8826	6.2288	5.9542	5.8202	5.8202	6.0112	5.9425	5.858	5.7279	6.0334	6.2288	6.5157	6.2288	5.9887	6	5.7004	5.7279	5.8202
16	29	45|46	RCAN3	Q9UKA8	JHU18309.B16C29R46	13.6909	6.0768	6.1189	6.2095	6.0224	6.0553	6.1799	5.6439	6.1599	5.9542	6.1599	6.1189	6.2574	6.3399	6.2095	6.0553	6.3837	5.9189	5.9542	6	6.1085	6.7616	6.1799	5.6439	5.7814	5.7814	5.6439	6.1497	6.3129	5.9658	7.2336	5.6865	5.6147	6.0875	6.2479	6.098	6.0661	5.8948	6.3487	5.9658	9.2467	5.9307	5.9887	6.1898	5.8826	5.8074	6.0444	5.9773	5.9773	6.1293	6.2574	5.9658	5.8202	8.0795	5.8826	6.4512	5.9773	6.098	5.8074	6.0875	6.1699	5.7944	6.0768	6.0334	6.2574	6.5546	6.1699	5.9773	5.9773	5.8826	5.7814	5.8948
16	31	45|46	MYLIP	Q8WY64	JHU18482.B16C31R46	12.0239	6.1293	5.9887	5.9773	6.0768	5.8948	6.1085	6.0224	6.2192	6.1799	6.0768	5.9542	6.0661	6.0112	6.0553	6.2479	6.6653	6.1396	6.0334	6.2288	6.1997	6.2946	6.0224	5.7142	5.858	5.7279	5.8202	6	6.3038	5.7004	5.9542	5.4757	5.4263	6.0224	6.6439	5.9773	5.9658	5.7004	6.3663	5.9425	8.403	6.0553	6.1699	6.2095	5.7944	5.8074	6	5.8074	5.7142	5.9658	6.0875	6.0334	5.7682	8.69	5.858	6.6724	6.0224	6.098	5.9307	6.2479	6.0553	5.7944	6.0224	5.9887	6.2854	6.4676	6.1898	5.9307	5.9773	5.8704	5.9069	6.0768
16	32	45|46	KCNJ16	Q8N538	JHU18284.B16C32R46	11.4851	6.2384	6.0553	6.1699	6.098	6.0224	6.1085	5.9189	6.1997	6.0334	6.3219	6.0334	5.9307	6.1396	5.9425	6.2192	6.3309	5.9425	5.8455	6.2854	6.1599	6.4009	6	5.7944	5.7415	5.8948	5.8329	6.0875	6.3923	5.6582	6.0553	5.6582	5.6147	5.9542	6.8392	5.9069	6.1085	5.9425	6.7074	6.0112	8.0084	6.0112	6.0661	6.0768	6	5.8948	5.9189	5.9307	5.6724	5.9542	6.2574	6.0224	5.6865	8.6689	5.9542	7.0056	6.0112	6.1189	6.2761	6.1293	6.1189	5.6724	6.1293	6.0334	6.1898	6.6865	6.0112	6.0661	6.0875	5.9773	5.7944	6
16	1	47|48	XAGE2	Q96GT9	JHU18424.B16C1R48	13.3943	6	6.0334	5.9425	5.9307	6.1293	5.8074	5.6439	5.858	5.9773	5.8704	6.0112	5.9307	6.0334	6.2095	6.0553	6.098	5.9658	5.8826	6.0875	6.0112	6.1599	6	5.6294	5.6147	5.9189	5.5236	6.1997	6.3038	5.8074	5.8455	5.6865	5.4263	5.7279	7.1749	6.1497	6.0768	5.8948	6.5392	6.2946	8.4676	5.9069	6	6.0768	5.6294	5.5546	5.8074	5.9542	5.6439	5.8948	6.0875	5.8329	5.6724	8.9009	5.8329	7.1749	6.0661	6.0444	5.9425	6.098	6.0553	5.8074	6.1396	5.8455	6.0553	6.9425	6.1497	6.1699	6	5.9658	5.7814	6.1293
16	2	47|48	L3MBTL2	Q969R5	JHU18198.B16C2R48	10.1059	5.8455	5.7944	5.6724	6.0444	5.8329	6.0112	5.8826	5.9773	5.8704	5.9069	5.9189	5.9542	5.8826	6.1293	6.0553	6.1189	5.9425	5.9658	5.8826	6.0875	6.1799	5.8455	5.6582	5.7549	5.9658	5.5392	6.2288	6.0444	5.6439	5.7944	5.5236	5.5699	5.5699	6.1699	6.098	6.0334	5.8202	6.8826	5.6294	9.0755	5.8074	5.8826	5.9887	5.7549	5.4594	5.8826	5.7814	5.7279	5.8704	6.0224	5.6724	5.5546	7.611	5.6294	6.3663	5.9307	5.8704	5.7944	5.9189	5.9307	5.6582	5.8704	5.8074	6.0768	6.3219	5.9658	5.8948	5.7944	5.7415	5.6294	5.9658
16	3	47|48	FBXL22	Q6P050	JHU18184.B16C3R48	10.444	5.8202	5.8202	6.098	6.1396	5.8948	5.9189	5.8455	6.0444	5.9658	5.9425	5.9069	6	5.9887	6.1898	6.1497	6	5.7682	6.0875	6.1997	6.0444	6.2288	5.7814	5.7142	5.7279	6	5.6724	5.9773	6.2192	5.7682	5.8329	5.6724	5.5078	5.7549	6.5999	6.0768	5.9425	5.8202	6.6795	5.7279	9.0526	5.8074	5.9887	6.1189	5.7549	5.7279	5.7682	5.7814	5.7142	5.8948	5.9658	5.858	5.6147	8.1111	5.6724	6.8704	5.9425	6.2668	5.9425	5.9658	5.9887	5.5999	6.0334	5.8948	6.1293	6.5999	6.0875	6.0553	5.7814	5.6582	5.7682	5.9307
16	4	47|48	PAPOLB	A4D1Z6	JHU18391.B16C4R48	9.3565	5.7549	5.9773	5.8948	6.0224	5.7279	5.8329	5.8948	6.0112	6.0112	5.9542	5.8704	6.0224	6.1189	5.9887	6.1699	6.0875	5.9542	6.0334	5.8329	6.0768	6.1293	5.9773	5.7549	5.5999	5.9773	5.6439	5.8329	6.2946	5.7142	5.9425	5.4429	5.4757	5.8455	6.0224	5.9307	5.9189	5.9773	6.2479	5.6294	8.9337	5.8948	5.9069	5.8826	5.6865	5.858	5.7682	5.8074	5.7549	5.8329	5.8202	5.7944	5.5392	8.0307	5.5999	6.2761	5.9425	6	5.858	5.9887	5.9425	5.6724	5.7415	5.7682	5.9887	6.3309	5.9069	5.9307	5.8826	5.8329	5.7004	5.6582
16	5	47|48	BAIAP3	O94812-2	JHU18166.B16C5R48	12.3392	5.8455	6.1085	6.1396	6.1396	6.1396	5.9658	5.8948	6.1189	6.1085	6	5.9658	5.9425	6.2384	6.1497	6.0444	6.4998	6.1497	6.2095	6.3487	6.2095	6.3663	6	5.6724	5.8074	5.9658	5.7549	6.2095	6.3663	5.8826	6.0334	5.585	5.4594	5.9773	7.3309	6	6.0444	6.098	6.6935	6.0224	8.9758	5.9307	5.9887	6.3487	5.858	5.8329	5.9887	5.7142	5.8202	5.9887	6.1699	6.0112	5.8704	8.5641	5.7142	7.2143	6.1293	6.1599	6.0661	6.1293	6.098	5.6582	6.2479	6.0661	6.1599	6.858	5.8948	6.1898	5.9069	6.1898	5.858	6.0112
16	6	47|48	RBMY1F	Q15415	JHU18402.B16C6R48	10.4305	6.0112	5.8826	5.9069	5.9069	5.9658	5.9773	5.7142	6.1396	6.0661	5.9189	5.9658	6.2192	6.0553	6.0444	6.0444	6.1699	5.9542	6.0661	5.9425	6.3129	6.1396	5.8704	5.6582	5.7279	5.8948	5.6865	5.7682	6.2288	5.8074	6.0112	5.7682	5.5392	5.8948	6.3038	5.9069	5.9887	6.0553	6.4263	5.7944	8.716	5.7944	5.8074	5.8329	5.858	5.7944	5.858	5.7004	5.6582	5.9425	5.9425	5.7142	5.8329	8.6493	5.6724	6.3129	5.9189	6.0875	5.9773	6.2192	5.9542	5.4263	5.5236	5.8455	5.9307	6.4009	6.0334	5.9307	5.8074	5.9887	5.8455	5.9773
16	7	47|48	UBQLN3	Q9H347	JHU18518.B16C7R48	12.9978	6.1189	6.1599	6.0661	6.0334	5.9189	5.9773	5.7682	5.9658	5.9425	6.0224	6.0112	6.0334	6.0444	6.2761	6.0444	6.1085	6.1599	6.1997	6.0661	6.1396	6.3309	5.8948	5.6439	5.6724	6.0224	5.5999	5.7004	6.3576	5.7549	5.9773	5.7814	5.2095	6.375	6.3576	6.1085	5.9189	5.9307	6.585	5.7814	8.4429	5.9773	6.3399	5.9425	5.9887	5.5392	5.8948	6.3129	5.8329	5.9887	7.0168	6.1997	5.7944	8.796	6.6582	6.6724	6.0224	6	6.0768	6.1599	5.9069	6.8826	5.858	6	6.1599	6.4998	6.1497	6.0224	6.0334	6.0768	5.8826	5.9307
16	8	47|48	CAGE1	Q8TC20-4	JHU18243.B16C8R48	9.7822	6.0112	6.0334	5.8826	5.8202	5.8202	5.8455	5.5078	6.0661	5.9069	5.8074	5.9542	6.1497	6.0875	6.0875	5.9542	6.1997	5.8704	6	6.0875	6.0661	6.1189	5.9069	5.6147	5.6147	5.9773	5.3399	5.8455	6.3038	5.8948	5.8329	5.5392	5.3219	5.8826	6.0444	6	5.8704	5.8202	6.2288	5.7814	8.7748	5.858	5.9069	5.9307	5.8455	5.6439	6	5.6865	5.7549	5.7004	5.9307	5.8826	5.7415	8.4979	5.6724	6.4009	5.9307	6.0661	6	5.9773	5.9069	5.8202	5.7814	5.7279	6.1898	6.4919	6.098	5.8074	5.7944	5.9307	5.8329	6
16	9	47|48	DND1	Q8IYX4	JHU18255.B16C9R48	12.4392	5.9658	6.0768	6.1497	6.0768	5.9773	6.1189	5.7944	6.3399	5.9542	5.9887	6.1396	6.0112	5.9658	6.1497	6.0875	6.3399	6	5.8826	6.2854	6.1497	6.2288	5.9658	5.7004	5.585	6.0444	5.5078	6.0224	6.2192	5.9425	6.0875	5.5999	5.4429	5.858	6.9887	6.2668	5.8826	6.0112	6.7549	6.0112	8.6865	5.9773	6.0224	6.0334	5.8455	5.8329	6.0112	5.5999	5.7549	6.0112	6.1189	6.0661	5.6865	8.9571	5.7142	7.2432	6.0112	6.0444	5.9658	6.0768	6.0875	5.6724	6.2574	5.8948	6.2479	6.9542	6.1699	6.0553	6.0224	5.9069	5.8704	6.0875
16	10	47|48	ATP2C1	P98194-5	JHU14814.B16C10R48	11.2149	5.9069	5.9069	6.1085	6.0224	6.0661	5.9773	5.6724	6.1497	5.8826	5.9425	5.9773	6.1396	5.9542	6.1599	6.1898	6.1799	5.8948	5.9542	6.2479	6	6.1898	5.9887	5.6147	5.5546	5.9069	5.6582	5.8704	6.098	5.8948	5.9773	5.7549	5.4919	5.8455	6.7682	6.1085	5.9773	5.7415	6.8765	5.9307	8.3902	5.7004	5.9658	6.098	5.8329	5.7279	5.9425	5.7142	5.6439	5.9887	6.1085	6.0112	5.7944	8.6312	5.585	6.9189	5.9189	6.1293	5.9542	6	6.0768	5.7142	5.8948	5.858	6.2479	6.5925	6.0875	6.0224	5.8826	5.858	5.8455	5.9887
16	11	47|48	PACSIN3	Q9UKS6	JHU18390.B16C11R48	11.4312	6	6.098	6.1293	5.9887	5.8704	6	5.5392	6.1699	6.0553	6.0444	6	6.2288	5.9542	6.0334	5.9189	6.098	5.8704	5.8074	5.9307	6.1293	6.1396	5.7814	5.5392	5.6439	5.9773	5.6294	5.8826	6.1599	5.6582	5.8948	5.4757	5.6294	5.7944	6.2761	6.3038	5.9189	6.0444	6.6865	5.8826	8.5718	5.9887	5.8074	5.8948	5.8826	5.8329	5.8074	5.8455	5.7142	5.9425	6.1293	5.8329	5.9307	8.0848	5.6147	6.9425	5.8704	6.0875	5.9069	6.0553	6.0553	5.6865	5.8329	6.1085	6.2192	6.5925	6.1085	5.8704	5.8202	5.9658	5.9069	5.9773
16	12	47|48	ABRA	Q8N0Z2	JHU18149.B16C12R48	10.3826	5.9069	6.1396	6.0444	6.0444	6.0661	5.9887	5.9189	6.1189	6.1497	6	5.8948	6.0224	6.098	6.2854	6.1293	6.3219	5.9069	5.9887	6.3219	6.1396	6.2761	5.8455	5.6294	5.5999	5.9542	5.5078	5.8948	6.1497	5.7279	6.1799	5.4429	5.6724	5.8202	7.1085	6.2095	6.0334	5.9189	6.9366	6.0553	8.5196	5.8455	6.0334	6.1799	5.7814	5.4919	5.7682	5.9189	5.7549	5.8329	6.2761	5.9189	5.7682	8.7748	5.5546	7.6073	6.2668	5.9307	6.1085	5.9887	6.1396	5.8074	6.2288	5.9189	6.1396	6.8826	5.9425	6.0768	5.8455	6.0661	5.8704	6.1997
16	13	47|48	BASP1	P80723	JHU18435.B16C13R48	11.8912	5.8329	5.9773	5.9189	5.9189	5.9189	5.7549	5.8202	6.1189	6	5.9887	6.0334	6	5.9542	6.0112	5.9887	6.1898	5.8948	6.1085	6.3399	6.1189	6.2384	5.9542	5.6147	5.6724	6.0112	5.6147	5.9307	6.2192	5.6294	5.9307	5.6439	5.5999	5.8948	6.1189	6.1497	5.9887	5.9425	6.2574	5.7415	8.5584	5.8329	5.858	6.2095	5.8202	5.6582	5.858	5.8329	5.7944	5.7814	6.1497	5.858	5.6865	8.0471	5.7682	6.4346	6.0112	5.9658	5.858	5.7279	5.8704	5.7944	5.8704	5.7814	6.1189	6.3923	5.9069	5.8826	5.858	5.9887	5.5546	5.8704
16	14	47|48	KIF9	A8K932	JHU18285.B16C14R48	10.0505	5.9307	5.9542	5.9542	5.8948	5.7682	5.9307	5.7682	5.9425	5.8826	5.9189	5.8074	5.6147	5.8329	5.9307	5.9887	6.1497	5.7814	6.098	6.098	6.1189	6.2095	5.8455	5.5546	5.4263	5.9773	5.5699	5.9542	6.2761	5.585	5.9189	5.5078	5.5699	5.8074	6.2095	6.0661	5.8329	5.6439	6.1898	5.6865	8.5314	5.9189	5.9425	5.9425	5.7682	5.6724	5.9069	5.8074	5.6294	5.8329	6.1898	5.8704	5.6724	8.1421	5.6865	6.3038	5.9542	5.9658	6.0768	5.9887	6.0224	5.8329	5.9069	5.7682	6.098	6.2384	6.0768	5.8202	5.5546	5.8704	5.5999	5.9069
16	15	47|48	C1orf54	Q8WWF1	JHU18159.B16C15R48	11.4473	5.7415	6.1599	6.0224	5.9069	6.0334	5.8704	5.8329	6.098	5.8948	5.9425	5.8826	6.0444	5.9773	6.0875	6.0768	6.3038	5.9189	6.1085	5.9307	6.1497	6.2288	5.8704	5.5699	5.5392	5.858	5.5999	5.9425	6.4179	5.6724	5.858	5.6439	5.3038	5.7944	6.0768	6.098	5.8948	5.8074	6.5622	5.6724	8.9542	5.7944	5.7814	6.1189	5.7682	5.8455	6.0444	5.7004	5.7004	6.0224	6.1085	5.9887	5.858	8.5488	5.6439	6.5157	5.9542	6.1396	5.9307	5.9189	5.9542	5.8704	5.8455	5.7279	6.0875	6.4429	6.1293	5.858	5.6147	5.8074	5.8202	5.9887
16	16	47|48	C6	P13671	JHU18341.B16C16R48	10.9762	5.8826	6	5.9542	5.9307	5.9425	6.0661	5.6439	6.0444	6.1085	5.9069	6.0444	6.0112	6.0768	6.1497	5.8329	6.2854	5.9307	6	5.8826	6.1396	6.2384	5.8704	5.7682	5.5392	5.7944	5.6294	5.8826	6.4676	5.6582	5.9542	5.7142	5.5078	5.8704	6.2095	6.0875	6.0875	5.6865	6.4512	5.6294	9.1972	5.9773	6.0224	6.1085	5.9189	5.8329	5.7814	5.7279	5.5999	5.9069	6.1085	6.0112	5.7814	8.4242	5.585	6.4512	5.8826	6.0334	5.9887	6.1189	5.9658	5.7682	5.8074	5.6582	6.0112	6.6147	5.9773	5.8455	5.7549	5.6865	5.858	5.9189
16	17	47|48	SLC1A4	P43007	JHU18316.B16C17R48	12.6913	6.0334	6.2384	6.1293	6.0224	6.098	6.0661	5.858	6.3129	6.0553	6.098	6.1293	6.1997	6.0553	6.2668	6.1189	6.4429	5.9307	6.1293	6.4263	6.3663	6.4594	6.0553	5.7142	5.8329	6.1085	5.7004	6.1799	6.3923	5.7944	5.9658	5.7142	5.6147	5.9542	7.3794	6.1085	6.2384	5.9189	7.2288	5.9887	8.8106	5.8948	6.098	5.9887	5.9658	5.8948	6.0875	5.9189	5.9658	6.0553	6.2668	6.0224	5.9307	8.6935	5.7682	7.543	6.1799	6.1898	6.2192	6.2854	6.1497	5.8826	6.2384	6.0112	6.2479	7.0334	6.0875	6.3399	5.9425	5.9425	5.8948	6.3038
16	18	47|48	ISOC1	Q96CN7	JHU18464.B16C18R48	13.3842	5.9189	6.1799	6.098	6.1189	6.6935	6.1189	5.7944	6.0875	6.0112	6.0661	6.1799	6.1396	6.0875	6.1293	6.2668	6.3923	5.9887	5.9887	6.6935	6.3487	7.8734	6.1189	5.8202	5.7944	5.7004	5.8704	5.9887	6.3309	5.7944	5.9773	5.7415	5.7142	5.9189	7.0168	6.1997	6.0768	5.6865	7.0928	6.1497	8.9114	5.8704	6.0444	6.2479	6.2095	5.8074	6	6.0444	5.9069	6.0224	6.1799	6.2384	5.7944	9.0251	5.8826	6.9189	5.9189	6.0875	5.7549	6.2192	6.2095	6.5925	5.9542	5.9773	6.585	6.8009	6.2095	6.3129	6.1293	5.7814	5.8329	6.0661
16	19	47|48	PCYOX1	Q9UHG3	JHU18392.B16C19R48	11.8059	5.9307	6.0334	5.9542	6.0768	5.9307	6.098	5.7549	6	6.0875	5.9542	6.0875	6.0768	5.9887	5.9773	5.9887	6.2479	5.9773	6.0334	6.0875	6.2095	6.1898	5.8074	5.7814	5.7142	5.9307	5.6439	6.0334	6.2288	5.7415	6.0768	5.6582	5.4429	5.9069	6.6294	6.0334	5.9425	5.7549	6.8009	6.7814	8.716	5.8202	6.0444	6.2946	5.7415	5.7549	5.8455	5.9425	5.8826	5.9658	6.3399	5.9069	5.4919	8.6917	5.9887	6.8202	5.8948	6.1396	5.6865	6.1293	6.0444	5.8948	5.9773	6.1293	6.2288	6.6221	6.1799	6.1997	6.0224	6.0334	5.6439	6.1085
16	20	47|48	UBXN4	Q92575	JHU18233.B16C20R48	11.1755	5.9425	5.9425	5.8826	6.0553	5.8455	5.9658	5.8826	6.2384	6.0224	5.9307	5.8826	5.8704	5.9189	5.8948	6.0444	6.0661	5.9542	6.0661	6.098	6.1396	6.2854	5.8704	5.7814	5.7279	5.8455	5.5392	5.8826	6.2288	5.6865	5.7944	5.7004	5.375	5.9069	6.5546	6.0553	5.9189	5.6582	6.4179	5.7814	8.4284	5.8704	6.098	6.0768	5.7944	5.8202	5.6439	5.9542	5.9425	5.9189	6.2384	5.8704	5.6582	8.4635	5.7944	6.7944	6.0112	5.8202	5.8074	6.0768	6.0334	5.7279	5.858	5.8202	6.0553	6.5622	5.9069	6.0553	5.8826	6.0334	5.7814	5.8329
16	21	47|48	RDM1	Q8NG50-2	JHU18495.B16C21R48	11.9928	5.9542	6.1293	5.9887	6.1898	5.6294	6.2384	6.0112	6.3487	6.0875	6.098	6.0112	6.1898	6	6.0334	6.1085	6.1293	6.098	6.1085	6.1898	6.1189	6.3837	6	5.8202	5.6724	5.9658	5.4919	6.0112	6.4179	5.8704	6.0444	5.6147	5.4094	6.0444	6.9542	6.0444	6.1189	5.7944	6.7944	5.9069	8.8963	5.8826	6.0553	6	5.7944	5.8826	5.9425	5.9658	5.8202	5.9425	6.1599	6.0553	5.7944	8.3729	5.7549	7.1447	5.9887	6	6	6.0224	5.9658	5.7415	5.9542	5.8455	6.2095	7.0334	5.9658	6.2946	5.8704	5.9658	5.7279	5.9307
16	22	47|48	FGFRL1	Q8N441	JHU18267.B16C22R48	10.7232	5.9887	5.9425	6.0112	5.9773	5.7004	5.8704	5.9189	6.2479	5.8455	5.858	5.8826	6.1293	6.1396	6.0661	6.0334	6.1599	6.0661	6.098	5.9658	6.0875	6.3663	5.8202	5.585	5.7142	5.9773	5.6294	5.7814	6.1599	5.8329	6.1599	5.5699	5.5699	5.8455	6.3663	6.0444	6.0661	5.7814	6.4512	5.7682	8.5603	5.8329	5.9307	5.9307	5.6724	5.5546	5.9887	6.1898	5.8074	5.9773	6.0553	5.9542	5.5546	8.5255	5.7415	6.6366	5.9189	6.0112	6.0224	6.0224	5.858	5.7279	6.0334	5.8826	6.1799	6.6147	6.0661	5.8948	5.8202	5.9887	5.7682	6.0553
16	23	47|48	PAK4	O96013-4	JHU12984.B16C23R48	11.1938	5.9887	6.1085	6	5.9773	5.7279	6.098	5.9307	6.2574	5.7814	5.8948	5.9773	6.1497	6.0768	6.1599	6.0553	6.1997	6.1799	6.0334	6.0875	6.1497	6.3487	6.0112	5.5699	5.8074	5.9069	5.6294	5.9189	6.2668	5.7549	6.1497	5.6582	5.3923	6	6.4512	5.9307	6.0553	5.7682	6.6073	5.7944	9.1267	5.7944	5.9425	6.1699	5.7142	5.7549	5.9542	6.1898	5.9307	5.9307	6.2574	5.9887	5.7142	8.4221	5.7142	6.8517	6.0768	6.098	5.8826	5.9658	5.9887	5.7944	5.9189	6	6.1599	6.7347	6	5.9425	5.8455	6.0224	5.9189	5.8948
16	24	47|48	HTRA3	P83110	JHU18370.B16C24R48	9.5632	6.0875	6.0112	5.8704	5.9307	5.7814	5.9887	5.858	6.2095	5.7004	5.9658	5.9425	6.0875	6.0661	6.0875	6.0334	5.9658	6.0334	6.1599	6.0224	6.1997	6.3129	5.7814	5.6439	5.5546	5.9069	5.6865	5.8704	6.2288	5.7279	6.0875	5.5546	5.7549	5.9189	6.0661	5.9189	5.9773	5.7944	6.0768	5.8074	8.7211	5.858	6	6.0661	5.7549	5.7004	5.9773	6.1497	5.9069	5.8948	6.1497	5.9069	5.8826	8.3129	5.6582	6.2095	5.9069	6.0444	6.098	6.0334	6.098	5.7415	5.5546	6	6.2095	6.5774	6.1085	5.9189	5.9542	5.9542	5.8704	5.8826
16	25	47|48	STC1	P52823	JHU18415.B16C25R48	12.0588	6.1396	6.2384	5.9189	6.1085	5.8826	6.1085	5.8704	6.2095	5.9542	6.0334	5.8455	6.2574	6.1997	6.1189	6.0875	6.2946	6.1293	6.2192	6.3219	6.2668	6.3309	5.9189	5.7415	5.7142	5.9658	5.7415	5.8074	6.3576	5.8329	5.8455	5.8074	5.7004	5.9189	7	6.1599	5.9773	5.9658	7.0715	6.0334	8.7912	6.0661	6.1396	6.098	5.8202	5.7682	5.7682	5.9773	5.8826	5.8455	6.1799	6.0661	5.8074	8.8186	5.8202	7.2288	6.1396	6.0444	6.0334	6.2479	6.0768	5.8202	6.1189	6.0112	6.2574	6.9129	6.2854	5.9425	6	5.8074	5.8704	5.9425
16	26	47|48	CCNA1	P78396-2	JHU18167.B16C26R48	11.0123	6.0875	6.2095	5.9773	6.0224	5.7142	6.0444	5.7415	6.098	6.0112	6.0553	5.9773	5.858	6.1085	6.1997	6.1898	6.2946	6.1497	6.3129	6.4179	6.1799	6.4594	5.8826	5.6582	5.8202	5.9773	5.7004	5.8826	6.3038	5.8329	5.9887	5.7415	5.7142	5.6724	7.3663	6.098	6.0224	5.8826	7.1749	6.0553	8.7074	5.9658	6.1189	6.1799	5.7944	5.8329	6.0444	5.858	5.7549	6	6.2854	6.0444	5.7004	8.9527	5.7004	7.4094	6.1189	5.9069	6.0661	6.2095	6.2761	5.7944	6.1997	6.0112	6.2668	7.0715	6.1085	6.1189	5.9307	5.8202	5.7549	6.0661
16	27	47|48	LGR4	Q9BXB1-2	JHU18287.B16C27R48	10.545	6.0224	6.1497	6.0112	5.9307	5.6147	6.0444	5.7682	6.2095	5.9773	5.9658	6.1599	6.0553	6.0875	6.2384	6.2095	6.1396	6.2574	6.1699	6.1997	6.1799	6.2095	5.8455	5.5392	5.6865	5.9425	5.5699	6.0553	6.0875	5.7814	5.8948	5.6147	5.6582	5.9425	6.2095	6.1898	5.858	5.6865	6.4009	5.8455	8.207	5.9542	5.8074	6	5.8948	5.7814	6	5.858	5.7682	5.9887	6.1699	6.0112	5.8074	7.9484	5.7004	6.4998	5.8948	6.0112	5.9542	6.1799	6.0553	5.6724	5.9307	5.9425	6.1189	6.8202	6.0553	5.7944	5.9658	5.8948	5.7142	5.8455
16	28	47|48	UBALD2	Q8IYN6	JHU18450.B16C28R48	10.8615	6.0661	6.0553	6.0334	5.8948	5.7944	5.9542	5.6724	6.1293	5.9658	6.0112	6.0334	6.1293	6.1293	6.1497	6.0875	6.2946	6.1085	6	6.2095	6.0553	6.4179	5.9069	5.7004	5.6294	5.7944	5.5699	5.8704	6.2574	5.7004	6.0444	5.5078	5.585	5.9425	6.6582	6.0661	5.9189	5.7814	6.4838	5.9887	8.3945	5.7549	5.9069	6.0661	5.7415	5.8329	5.9425	5.9542	5.858	6.0112	6.2288	5.9425	5.7415	8.9858	5.4919	6.8642	6.0661	6.1497	6	5.9773	5.9307	5.7279	6.1189	5.9069	6.2384	6.6865	6.1396	6.0224	5.8202	5.9069	5.6724	6
16	29	47|48	RAB27B	O00194	JHU18308.B16C29R48	13.1189	6.0768	6.0112	6.1085	5.9773	6.1189	5.9189	5.585	6.1085	5.9887	6.0875	5.9069	5.8826	6.2761	6.0553	6.1599	6.4094	6.0444	6	6.0112	6.2384	6.4512	6.0553	5.7682	5.7279	5.9658	5.6724	6.0112	6.1085	5.9189	6	5.6865	5.6724	6.0444	6.3663	6.0875	5.9189	5.9542	6.4838	5.9425	8.1923	5.9658	5.9658	6.098	5.7814	6.0553	5.9425	5.9542	5.8704	5.8202	6.1293	6.1497	5.7944	8.7091	5.5999	6.4757	5.9773	6.0553	5.9307	6.1293	5.8704	5.8202	5.7549	5.8202	6.2384	6.4919	6.1997	5.7415	5.8704	6.0553	5.6439	5.9069
16	30	47|48	ISLR	O14498	JHU18463.B16C30R48	12.232	6.1085	5.9658	6.2192	5.9069	5.9189	5.9658	5.9542	6.0444	5.9887	6.1396	5.858	6.098	6.1799	6.2192	6.2095	6.4009	6.1293	6.2095	6.0444	6.2288	6.4429	5.8202	5.7814	5.8202	6.098	5.7682	6.1085	6.3663	5.858	6.1085	5.6724	5.5392	6.0444	6.7211	6.1085	5.9773	5.8948	6.6439	5.8074	8.7764	5.9542	6.1189	6.1396	5.8455	5.858	6.0875	5.858	5.8826	5.858	6.0224	6.0768	5.7549	8.5868	5.7549	6.7074	6.0112	6.1293	6.098	6.1997	6.0112	5.9658	6.0334	6.0224	6.2384	6.7211	6.1799	6.1085	5.9658	6.0334	5.7004	6.0444
16	31	47|48	LTB4R	Q15722	JHU18475.B16C31R48	10.6595	6	6.1189	6.2384	6.1699	5.7682	6.0768	5.8948	6.1396	5.9542	6.1898	6.0768	6.0553	6.2288	6.1396	6.1293	6.4346	6.2192	6.3219	6.1599	6.1497	6.3663	5.8948	5.7944	5.7279	5.9887	5.7142	5.858	6.1699	5.8329	5.8948	5.7004	5.4919	6.0875	7.1599	6.0112	6.0334	5.9307	6.9307	5.9773	8.3174	5.9887	6.0768	6.1898	5.8826	5.9773	6.0224	5.8826	5.6865	5.8202	6.2192	6.0553	5.8202	8.9218	5.7549	7.2808	6	6.1293	6.098	6.2668	6.1699	5.8074	6.1799	6.1396	6.3309	6.8948	6.1293	6.1497	5.9658	6	5.5999	6.1997
16	32	47|48	KRTAP3-2	Q9BYR7	JHU18286.B16C32R48	14.2972	6.2384	6.6935	7.5962	6.8329	7.0056	8.2808	5.9307	6.4594	6.6439	6.2761	6.4594	6.4179	7.4429	6.375	6.7616	6.3576	6.5157	6.6935	6.5999	6.6582	8.6092	6.9484	6.0661	6.5622	6.2192	6.1997	6.6511	7.4594	6.1599	8.5294	7.683	5.8455	6.4429	6.7682	7.5275	7.1599	7.1898	9.3826	6.7074	10.9454	6.3663	7.0607	6.5314	6.8009	6.2384	7.1085	6.7682	6.1396	6.5236	6.6653	6.5469	6.2288	8.1396	6.4757	7.098	6.8392	6.5236	6.4757	6.8517	7.7846	6.8392	6.7142	6.6653	6.9069	7.6618	6.6294	6.2288	6.4346	6.2384	6.4429	6.4179
16	1	49|50	MIOX	Q9UGB7	JHU18696.B16C1R50	13.9403	5.8948	6.0224	5.9887	6.0444	6.0224	6.0444	5.9069	6.0444	6.0661	5.9658	5.7944	5.9069	6.2192	6.2854	6.098	6.4009	5.9887	6.2854	6.1085	5.8704	6.1293	6.0875	5.7682	5.585	5.7944	5.7415	6.0112	6.2384	5.7004	5.9425	5.6294	5.6865	5.858	6.9887	6.1497	6.0444	5.9773	6.8455	5.7682	8.7944	5.9425	6.0334	6.098	5.6147	5.5699	5.8948	5.9887	5.585	5.9069	6.4429	5.9069	5.7142	8.5812	5.7549	6.9484	6.0768	6.0334	6.0334	6.0112	6.0224	5.7682	5.9773	5.9189	6.3309	6.5999	6.1599	6.1085	5.8455	5.9773	5.6724	6.098
16	2	49|50	DNAAF8	Q8IYS4	JHU18437.B16C2R50	10.3304	5.9069	5.858	6.1189	6.1799	5.8704	5.9189	5.7142	6	5.9773	6	5.9425	5.8704	5.9773	6.1293	5.9542	6.1189	5.9542	6.0444	5.9425	5.9542	6.2946	5.7682	5.7142	5.6294	5.858	5.6582	6.1085	6.4429	5.7004	6.1085	5.6147	5.4594	5.8704	5.8704	6.0553	6.0112	5.9069	6.1997	5.6147	9.0768	5.8704	6.0875	6.0334	5.7549	5.6865	5.8074	6	5.5236	5.9425	6.1293	5.858	5.7814	7.6582	5.7004	6.3399	5.9069	6.0875	6.0444	5.9069	5.8329	5.7415	5.7682	5.9542	6.2288	6.7279	6.0334	5.9425	5.9773	5.9773	5.7142	5.8948
16	3	49|50	DENND2C	Q68D51	JHU18544.B16C3R50	10.8265	6.0224	6.0444	6.0224	6.1293	5.9542	5.9542	5.7944	5.8704	6.098	5.9307	5.9307	5.7814	5.9425	6.098	6.1293	6.1189	5.9189	5.9307	5.9658	6.0553	6.2288	5.7944	5.6582	5.8074	5.7944	5.4919	5.9773	6.2574	5.6439	5.858	5.5236	5.4919	5.7279	6.2668	5.9542	5.9542	5.9069	6.375	5.858	9.0348	5.7944	6.0875	6.098	5.5999	5.5699	5.8074	5.8329	5.7142	5.9887	6.0112	5.7682	5.6439	8.3837	5.6294	6.8704	6.0444	5.9189	5.8704	6.0334	6.0444	5.7279	5.8826	5.9069	6.1898	6.6724	5.9887	5.9887	5.9307	6.0444	5.858	5.9887
16	4	49|50	LINC00634	A0A590UK83	JHU18652.B16C4R50	13.3947	6.0444	6.1997	6.1898	6.0224	6.0444	5.9887	5.7682	6.1497	6.1293	6.0661	5.9542	6.0553	5.9887	6.3129	6.375	6.0553	6	6.0768	6.3923	6.0224	6.2574	6.0444	5.5999	5.7682	5.9658	5.5699	5.9542	6.2479	5.8455	5.9425	5.585	5.585	5.8455	7.611	6.1085	5.7944	5.9069	7.1997	6.1189	8.4615	5.9069	6.0224	6.2095	5.7142	5.6724	5.9425	5.7004	5.7682	6.0224	6.2192	5.8074	5.7549	8.7022	5.5392	7.8486	6.0661	6.0224	6.1396	6.0553	6.3399	5.7682	6.2384	5.858	6.2095	7.2479	6.1396	6.585	6.3309	6.3487	5.9887	5.8704
16	5	49|50	MSL1	Q68DK7	JHU18580.B16C5R50	8.2738	5.9189	5.9307	6.0334	6.0112	6.0553	5.9189	5.6865	6.0444	6.1293	5.9887	5.8948	5.7814	5.9773	6.0334	6.2095	6.0875	6.0661	6.0661	5.9307	6.1189	6.0553	5.858	5.6294	5.5999	5.8704	5.5546	5.8455	6.3219	5.7142	6.0768	5.5236	5.5236	5.8704	5.8074	6.1189	5.8329	5.9189	6.1997	5.7814	9.0914	5.9189	6.0334	6	5.5699	5.6294	5.8948	5.9658	5.5546	5.9887	6.1599	5.5392	5.7004	8.0056	5.4594	6.2288	5.9425	6.1699	6	5.7682	5.9307	5.6147	5.8329	5.9542	6.0112	6.6582	6.1599	5.9773	5.9189	5.8704	5.7142	5.585
16	7	49|50	AMPD1	P23109	JHU18739.B16C7R50	11.0878	5.8948	5.9887	5.9773	5.9425	5.8202	5.9425	5.6724	5.8074	6.0224	5.9069	5.7814	5.9069	6.0661	6.1699	6.098	6.1497	5.8704	6.0553	6.1699	6.0224	6.2668	5.9658	5.7814	5.6439	5.9069	5.4757	5.7549	6.1497	5.858	5.8704	5.4594	5.5078	5.8202	6.8392	6.098	5.9773	5.8455	6.8642	5.8202	8.3707	5.858	5.9425	5.9425	5.7415	5.6865	5.8455	5.9425	5.8074	5.8704	5.9887	5.7549	5.6147	9.1176	5.7415	7.098	6	6.0444	6.1085	6.0553	5.6865	5.6582	6.0661	5.9425	6.3309	6.6073	5.8455	6.0768	5.8826	5.8074	5.8948	5.9069
16	8	49|50	POLR1G	O15446	JHU18613.B16C8R50	9.7423	5.9425	6.098	5.9307	5.8826	5.6724	5.9069	5.7142	6.0224	5.9189	5.5999	5.8202	5.8329	5.9887	5.8455	6.0661	6.0224	5.8202	6.0768	6.0444	6.0112	6.2668	5.9542	5.5699	5.4594	5.8329	5.4094	5.7004	6.3487	5.7004	5.9658	5.4594	5.3576	5.8455	5.8455	6.1189	5.7944	5.5999	6.2192	5.6865	8.7432	5.7279	5.7279	6.0661	5.7142	5.5999	6.0224	5.8202	5.7549	5.8202	5.8948	5.8455	5.7279	7.8887	5.7142	6.1085	6.0875	5.9542	5.9773	5.8704	5.6147	5.6147	5.6865	5.7682	6.1497	6.4757	6.0112	5.7004	5.7142	5.7549	5.7549	6.0224
16	9	49|50	SSX2	Q16385-2	JHU02477.B16C9R50	9.2866	6.0112	6	5.8329	6.0112	5.8826	5.9307	5.858	5.9887	5.7944	5.7682	5.9069	5.9189	5.9542	5.7682	6.1293	6.2095	5.7944	5.9542	6.0334	6.0875	6.1997	5.9189	5.6865	5.3576	5.9425	5.4594	5.6147	6.2288	5.7279	5.9307	5.585	5.3576	5.7814	6.0553	6.0444	5.9773	5.7944	6.4009	5.6294	8.8626	5.7944	5.6294	6.1396	5.858	5.6439	6	5.8329	5.6439	5.7142	5.8329	5.8826	5.7415	8.2877	5.6724	6.6221	5.9069	5.858	5.9658	6.0334	5.8826	5.6147	5.8074	5.9069	6.2761	6.6147	6.0768	5.9425	5.7142	5.9887	5.9069	5.8329
16	10	49|50	MOGAT1	Q96PD6	JHU18789.B16C10R50	10.1079	6.098	6.1085	5.8704	6.1396	5.8948	5.9887	5.9069	6.1085	5.9069	6.0112	6.0661	5.8329	6.0112	6.0224	6.0334	6.2288	5.7415	5.9307	6.1898	6.0553	6.2288	5.7814	5.7004	5.5392	5.9069	5.6439	5.7682	6.2668	5.6582	5.858	5.5999	5.4919	5.7944	6.6294	6.0661	5.858	5.8329	6.4594	5.7279	8.6312	5.7814	5.7279	6.0112	5.7004	5.7549	6.0768	5.8704	5.5236	5.7682	5.7944	5.7142	5.7682	7.9159	5.7944	6.8517	6.0661	5.8455	5.9773	6.0112	6	5.858	5.858	5.8704	6.1396	6.5236	6.1396	5.9542	5.8455	5.9887	5.9069	5.8704
16	11	49|50	C22orf23	Q9BZE7	JHU18655.B16C11R50	10.5137	5.9425	6.2479	5.9658	6.0875	5.9425	5.9773	5.6724	5.9887	6.0224	5.9069	5.7814	5.9425	6.1189	6.0334	6.1085	6.1085	5.9307	5.9887	6.2574	6.1085	6.2761	5.8455	5.5699	5.6439	6.0553	5.5699	6.0553	6.1997	5.6582	5.9425	5.6439	5.5546	5.858	7.1137	6.0112	5.7814	5.8202	7.0928	5.9542	8.633	5.8074	5.9425	6.1599	5.7814	5.7944	5.8202	5.9189	5.7279	5.7814	5.9069	5.7142	5.9887	8.3641	5.6865	7.6689	6.1799	6.0224	5.9307	6.0553	6.1699	5.858	6.4263	6	6.098	7.0224	6.1497	6.3038	5.8202	5.9425	5.8826	6.0875
16	12	49|50	TMEM59L	Q9UK28	JHU18511.B16C12R50	12.7787	6.0444	6.4179	6.2095	6.3399	8.6147	6.2668	5.8826	6.1699	6.1599	6.1599	5.9658	6.0553	6.1599	6.2854	6.1085	6.3219	6.0661	6.2192	6.3309	6.2095	6.5699	6.375	5.8826	5.858	6.1396	5.8455	5.9189	6.5622	5.9189	6.2095	5.7682	5.7142	5.9887	6.7004	6.3219	5.9542	6.0334	6.8517	6.4179	9.4717	6	6.2288	6.5236	5.9773	6.0553	6.0112	6.1085	5.8704	6.1997	6.2384	6.0444	5.8329	8.0251	5.8074	7.0224	6.2384	5.9307	6.0112	6.2384	6.2384	6.1189	6.1396	6.1085	6.3663	7.0112	6.1997	6.3309	6.0112	6.0661	6.2288	6.4429
16	13	49|50	BPIFB6	Q8NFQ5	JHU18742.B16C13R50	10.144	5.8704	6.0661	6.0444	5.9658	5.8826	5.8826	5.6865	6.1898	5.9189	6	5.8948	5.9425	5.7944	6.0334	6.1898	6.3663	5.8202	5.9425	6.1799	5.9425	6.1997	5.8329	5.7549	5.5236	5.8826	5.5699	5.8202	6.1599	5.7142	5.8329	5.5999	5.5078	5.858	6.8392	6.0444	5.7944	5.9542	6.7748	5.7814	8.683	5.9069	5.9542	5.9425	5.6294	5.7415	5.6865	5.7004	5.858	5.9189	6.0553	5.9425	5.5236	8.2167	5.5392	7.1396	5.9773	5.7415	5.8329	6.0444	6.098	6	6.0444	5.7004	6.1396	6.6073	6.1799	5.8948	5.8202	5.9773	5.7549	5.8329
16	14	49|50	OR2H2	O95918	JHU18630.B16C14R50	10.4414	6.1085	6.0875	5.8074	6.0112	6.0334	6.1497	5.6294	6.098	5.9658	5.8074	6.0224	6.2288	6.0334	5.9887	6.1085	6.2288	6.0334	6	6.0875	6.0334	6.3129	6.1085	5.6294	5.5392	5.858	5.5078	6.0875	6.3663	5.7004	6.3129	5.7142	5.5078	6	6.2946	6.1085	5.9425	5.9189	6.3837	5.6582	8.9542	5.9189	5.858	6.1085	5.8329	5.6724	6	5.7142	5.7814	5.9658	6.098	5.8948	5.6294	7.7381	5.5999	6.4757	5.9069	5.9307	5.9773	6.0112	6.2095	5.858	5.8329	5.8329	6.2479	6.5078	6.0112	5.9887	5.7944	5.8826	5.9773	5.8202
16	15	49|50	FN1	P02751-10	JHU18554.B16C15R50	9.2384	5.9658	6.0444	5.8455	5.7279	5.9189	5.9069	5.5392	6.1898	5.8948	5.6147	5.7944	6.0768	6.0334	5.7814	5.9773	6.1085	5.9069	5.8826	5.8455	6.1497	6.4009	5.8704	5.6865	5.6865	5.9069	5.5699	5.9658	6.375	5.5999	6.1293	5.6439	5.4263	5.9069	6.098	6.1799	6.0444	5.7279	6.2574	5.7279	9.196	6.0112	5.9425	6.0661	5.7814	5.858	5.9069	5.5699	5.6865	5.7549	6.0875	5.9069	5.6439	7.0875	5.5699	6.4429	5.8329	6.0444	5.8704	5.8826	5.9189	5.7682	5.7682	5.8704	6.2288	6.3837	5.9425	5.8329	5.8948	5.9658	5.8329	5.8202
16	16	49|50	ZBED4	O75132	JHU18733.B16C16R50	10.9121	5.9542	5.9542	5.9307	6.0224	5.8329	5.8826	5.6147	6.2192	6.0661	5.7415	5.9542	6.1085	6.2574	6.098	6.0334	6.2946	5.8455	5.9887	5.7142	6.1396	6.1497	5.7814	5.6294	5.7814	5.8074	5.6582	5.9189	6.3399	5.5999	6.0112	5.4919	5.4094	5.6865	6.2479	6.0444	6.0768	5.5236	6.2946	5.7814	8.9715	5.7682	6.0224	5.8826	5.8948	5.7814	5.9425	5.8704	5.8826	5.8826	6.0334	5.7415	5.7279	8.0084	5.7279	6.3837	5.9542	6.1085	5.8826	5.9773	6	5.8329	5.7814	5.9189	6.1699	6.9069	5.9773	5.8202	5.7415	5.9069	5.8704	6.0875
16	17	49|50	H2BC13	Q99880	JHU18624.B16C17R50	8.3038	6.0553	5.8202	5.8455	6.0112	5.8455	5.8948	5.7415	5.8948	5.8329	6.0334	6.0553	5.9887	6.0112	5.9189	5.6865	6.0661	5.8704	5.8704	5.7944	6.098	6.2384	5.9773	5.6582	5.7142	5.858	5.5546	5.7682	6.0768	5.7814	5.8704	5.5999	5.4263	5.9069	6.0112	6.0224	5.8948	5.3923	6.1085	5.7415	8.9218	5.7682	5.9189	5.9425	5.7004	5.9069	5.9425	5.8826	5.7142	5.7142	5.9425	5.6294	5.7142	7.683	5.7682	6.2854	5.8948	6.1293	5.8704	5.9425	5.9069	5.7004	5.7279	5.7142	6.1997	6.4094	6	5.8329	5.9189	5.7682	5.8826	5.8704
16	18	49|50	OR13C8	Q8NGS7	JHU18793.B16C18R50	10.8868	5.8948	5.9307	6.1189	6.0875	5.9069	5.9189	5.7549	6.1293	5.8202	6.0661	6.0224	5.9658	6.2192	5.9425	5.8826	6.4094	5.9887	5.8329	5.9887	6.2384	6.2479	5.9189	5.585	5.7549	5.8455	5.5699	5.8074	6.375	5.8329	5.9773	5.7415	5.6582	5.7814	6.7814	5.9425	6.1497	5.6724	6.9069	5.8704	8.7715	5.8455	5.9658	6.0444	5.7279	5.858	5.8826	5.8202	5.8704	5.8704	6.2479	5.7682	5.7682	8.9986	5.7004	6.9069	5.8704	6.1085	5.8074	6	6.0444	5.9189	6.3038	6.0768	6.2095	6.9189	6.1085	6.0334	5.9069	5.8704	5.858	6.0661
16	19	49|50	DMC1	Q14565	JHU18669.B16C19R50	13.3473	6.1396	6.1085	6.1189	6.0553	6.0334	6.0661	5.6865	6.2574	6.1189	6.0768	6.0875	5.9887	5.9425	6.1085	6.1396	6.3309	5.9189	6.2946	6.0875	6.1799	6.4429	6.1189	5.7415	5.6865	5.8704	5.6865	5.9542	6.3487	5.7682	7.7448	5.7415	5.5699	5.9425	6.8202	6.5078	6.0875	5.8948	6.9944	6.1293	8.983	6.0334	6.0768	6.0334	5.7682	6.0444	6	5.9773	5.9189	5.9425	6.4838	5.8329	5.8704	9.2467	6.0334	6.9773	6	6.1189	6.1599	6.0224	6.098	5.9887	5.9658	6.0112	6.4094	6.9773	6.1699	6.0224	5.8704	6.1396	5.9307	5.9307
16	20	49|50	AMIGO1	Q86WK6	JHU18526.B16C20R50	11.9471	5.9887	6.1293	6.1293	6.0768	5.9189	5.9887	5.7944	6.4179	6.0661	6.0553	6.0661	6.0768	6.0112	6.0553	6.1599	5.9307	6.0553	5.9542	6.2574	6.2384	6.4094	6.0661	5.7682	5.6865	5.7814	5.585	5.9189	6.4094	5.7549	6.2384	5.7279	5.5078	5.8329	6.8265	6.0661	6.1189	5.8826	6.6795	6.1085	8.9658	5.858	6.1699	6.2192	5.7415	5.7549	6.1293	6.0444	5.7142	6.0444	6.1799	5.9189	5.8202	8.3242	5.8455	6.8517	6.0112	6.0112	6.0768	6	6.1599	5.8455	6.0224	5.8948	6.3129	6.8202	5.9307	6.098	5.8704	5.9069	6.0224	6.3219
16	21	49|50	SOX17	Q9H6I2	JHU18817.B16C21R50	8.0389	6.0444	5.8826	6	6.1189	5.585	5.9658	5.858	6.2192	5.9307	6.0444	6.1396	6.0112	5.8455	6.0334	6.0334	5.9658	6.0334	6	6.0661	6.1293	6.0224	5.7682	5.8202	5.6147	5.7814	5.3219	6	5.8455	5.6439	5.858	5.5236	5.4429	5.9307	6.4429	5.9425	5.9307	5.7814	6.3663	5.8704	8.1997	5.7142	6.0444	5.8455	5.6724	5.6582	6.1396	5.8826	5.7682	6.0553	6.0661	5.858	5.8455	8.6147	5.6865	6.5699	5.8329	5.9542	6.0112	5.9658	5.9773	5.8202	5.9658	5.9069	6.0875	6.4998	6.1396	5.7004	5.7279	5.8948	5.8329	6.0334
16	22	49|50	H2AC8	P04908	JHU18621.B16C22R50	8.4388	5.8455	5.9425	5.9069	5.7944	5.8202	5.9887	5.858	6.2288	5.9658	6.2288	5.8948	6	6.1189	5.9425	5.9658	6.2095	5.9542	5.9542	5.9425	6.0661	6.4429	5.7415	5.5999	5.6294	5.7814	5.5546	6.0661	6.0112	5.5078	5.9887	5.7415	5.3923	5.8455	6.0224	6.0224	5.9189	5.7279	6.098	5.7549	8.6384	5.6294	6.0224	5.7549	5.8455	5.7814	6.0444	6.1396	5.5546	5.9658	5.9887	6.0553	5.7004	8.0634	5.858	6.2095	5.9658	5.9307	6.098	6.0661	5.9773	5.9069	5.5999	5.8455	6.1497	6.5622	6.1189	5.8329	5.8455	5.8329	5.6724	5.9069
16	23	49|50	TJP1	Q6MZU1	JHU18598.B16C23R50	10.5831	6.0768	6.098	6.1085	6.098	5.9307	5.9307	5.7415	6.1599	5.9069	5.9773	5.9189	5.9189	6.1189	6.1085	6.1699	6.2946	5.9887	6.098	5.9069	6.2384	6.2946	5.8948	5.5078	5.7549	5.858	5.6294	6.1699	6.1799	5.8329	6.1599	5.6439	5.4594	6.0553	6.3309	6.0875	5.9658	5.7549	6.375	5.8826	8.8186	5.7944	6.0661	5.9425	5.8202	5.7004	6.0112	6.2384	5.5999	5.9189	6	6.0553	5.7415	9.0042	5.6294	6.4429	6	6	5.8948	5.9307	6.2095	5.8202	5.858	5.8948	6.3129	6.5774	5.9658	5.858	5.8826	5.9069	5.7549	5.9425
16	25	49|50	PIK3IP1	Q96FE7	JHU18707.B16C25R50	11.3493	6.1085	6.1189	6.0553	6.0224	5.8704	5.9658	5.6582	6.2574	5.7682	5.9189	5.8455	5.9069	5.7944	6.0553	6.1189	6.1997	5.9658	6.1997	6.2288	6.1699	6.3663	5.8826	5.6439	5.8455	6	5.5699	5.9773	6.2192	5.6439	6.0112	5.7944	5.585	5.858	6.5699	6.0224	6.0334	5.6865	6.5622	5.7944	8.5157	5.9189	6.1085	6.0553	5.7142	5.8202	5.9542	5.9189	5.7682	5.8704	5.9307	6.0444	5.7004	8.7022	5.6865	6.6582	5.9658	6.1293	5.9542	6.1699	6.1799	5.9773	5.9425	5.9307	6.2479	6.6439	6.3038	5.9773	5.7944	5.8826	5.6147	6.0444
16	26	49|50	ST3GAL4	Q11206	JHU18596.B16C26R50	10.8533	6.1599	5.9773	5.9189	5.9773	5.7549	6.0112	5.6865	6.3309	5.9658	5.8704	5.858	5.9189	6.0553	6.1799	6.1997	6.1497	5.9658	6.1396	6.2192	6.0661	6.3219	5.9887	5.7682	5.7142	5.9425	5.4757	5.8826	6.1799	5.7549	6.0112	5.7004	5.5078	5.8074	7.1344	6.0768	5.9887	5.5999	6.7748	6.0112	8.8517	5.9189	6.0768	6.3399	5.7415	5.8074	5.9307	5.9887	5.9542	5.8826	6.1997	5.9887	5.9658	8.4959	5.7944	7.0444	6	5.9542	6.0768	6.0224	6.1799	5.9307	6.0553	5.9542	6.1799	6.6439	6.2854	6.2479	5.9425	6	5.8948	6.3487
16	27	49|50	KLF9	Q13886	JHU18626.B16C27R50	8.7245	6.0661	5.9773	5.7279	5.9887	5.8202	5.9773	5.7279	6.0444	5.8826	5.9542	6.0334	5.9189	6.0768	6.1799	6.0661	6.0875	5.9425	6.0112	5.9542	6.098	6.2288	5.8329	5.5236	5.7682	5.8826	5.6439	5.8455	6.1189	5.7944	5.7549	5.6865	5.5392	5.858	6.0112	6.0768	5.9189	5.7415	6.1497	5.7944	7.7039	5.8455	5.7004	5.8329	5.9658	5.9307	6.0444	6.0768	5.5699	5.9773	6.2668	5.9307	5.858	8	5.8202	6.2761	5.9542	5.8948	6.0444	6.098	6.0334	5.858	5.8074	5.9887	6.3129	6.3487	6.1497	5.9658	5.9069	5.9542	5.9069	5.7279
16	28	49|50	OR7C2	O60412	JHU18801.B16C28R50	10.5646	6	6.0768	6.0112	5.8455	5.7944	5.9189	5.6294	6	5.9189	6.1898	6.0334	6.0875	6.1997	6.2574	6.1799	6.1699	5.8948	5.8948	6.1799	6.1396	6.2095	5.9887	5.5999	5.7004	5.9307	5.6294	6.0224	6.4346	5.9069	6.2854	5.4594	5.5392	6.0661	6.6366	6.1497	5.9425	5.8329	6.4094	5.8826	8.4939	5.9542	6.0224	6.0334	5.7814	5.9887	5.9773	6.0553	5.6439	5.8948	6.1898	5.8704	5.9542	8.5018	5.7549	6.7616	6.0112	6.0553	6.0553	6.2192	6.0112	5.8074	5.8948	5.9773	6.2095	6.4676	6.1497	6.0875	5.7944	5.9658	5.9307	5.8329
16	29	49|50	RFPL2	O75678-3	JHU18633.B16C29R50	10.2586	6.098	5.9773	6.1898	5.9658	5.7814	6.0112	5.7142	6.2192	5.9773	6.0444	5.9773	6.1898	6.1599	6.2668	6.1599	6.2761	5.8826	6.1599	6.0112	6.1396	6.3399	5.9189	5.5078	5.7814	5.9542	5.7682	6.0334	5.8329	5.7004	5.8826	5.4263	5.4429	5.9773	6.3309	6.0444	5.9307	6.0553	6.3129	5.7944	7.7649	5.9189	6.1799	6.0334	5.8826	6.0334	6.2479	6.0875	5.8948	6.0768	6.0768	5.9658	5.9069	7.7381	5.6439	6.4838	6.0334	6.1799	6.1189	6.1799	6.0553	5.8948	5.9307	6.0224	6.3219	6.5078	6.0224	5.8074	5.8329	5.9542	5.7944	5.8329
16	30	49|50	SOS1	Q07889	JHU18816.B16C30R50	7.6402	6.0553	5.9542	5.9189	5.9658	5.7814	5.9887	5.7279	5.8826	6.0661	6.1699	6.0444	5.9773	6.0768	6.0768	6.0768	6.375	6.0224	6.0334	6.1799	6.0875	6.4094	5.8074	5.6439	5.5999	5.9425	5.7279	6.0334	5.9658	5.7549	5.7682	5.4263	5.6582	5.9307	6.4009	5.9425	6.1189	5.8704	6.3399	5.7944	8.2192	6.0224	5.9887	6.0444	5.8948	5.8202	6.0768	5.8826	5.858	5.8704	6.0661	6.0444	5.7682	9.0084	5.7549	6.6294	5.9658	6.1293	6.0661	6.1189	6	5.858	5.9189	5.8826	6.2574	6.4838	5.8202	5.8455	5.7142	5.8948	5.7814	5.9307
16	31	49|50	STARD6	P59095	JHU18822.B16C31R50	8.4858	5.9542	6.0661	6.1189	5.9069	5.8455	5.9773	5.8074	6.0224	5.9189	6.1997	6	6.0768	6.1599	6.0224	6.1189	6.2384	5.9658	6.1189	6.0875	6.0224	6.3129	5.7944	5.7415	5.5699	6.0444	5.7004	5.9773	6.0112	5.7142	5.858	5.6294	5.5236	5.8202	6.6366	5.9542	5.9425	5.858	6.4094	5.8704	8.2668	6.0334	6.0661	6.1189	5.8704	5.8704	5.9773	5.8704	5.858	6.0224	6.0768	5.9658	5.8826	8.7499	5.585	6.6653	6.0444	6.0334	6.1898	6.1898	5.9887	5.7682	5.9773	6.1085	6.2384	6.585	6.0334	6	6.0553	5.8455	5.6439	5.9542
16	32	49|50	CREBZF	Q9NS37	JHU18614.B16C32R50	11.5948	6.0334	6.1396	6.098	6.0444	6.0444	6.1293	5.7549	6.2668	6	6.1396	6.0875	6.0444	6.2192	6.1189	6.1997	6.0768	5.9773	6.098	5.8329	6.2095	6.6073	5.9307	5.7944	5.7279	5.9887	5.7814	6.098	6.3219	5.7814	5.9307	5.585	5.4263	5.9542	6.2288	6.0112	6.0112	5.9542	6.375	5.8202	8.9278	5.9658	6.0875	6.098	5.8329	5.8202	5.9887	6	5.858	5.9773	6.1997	5.9773	5.9189	8.0875	5.7814	6.3129	6.1085	6	6.1497	6.1497	6	5.8704	5.8826	6.0334	6.2761	6.6294	6.1396	5.8202	5.9425	5.9658	5.6294	5.8329
16	1	51|52	SEC14L4	Q6ICM2	JHU18718.B16C1R52	13.6512	5.9425	6.1599	6.0768	6.098	6.0334	6.0224	5.7682	5.9542	5.9189	5.8704	6.0875	6.0224	6.0224	6.2854	6.1189	6.3129	5.9887	6.1497	6.2288	6.1898	6.0875	6.0661	5.7142	5.7549	5.8329	5.6582	5.9887	6.3399	5.6724	6.0224	5.6439	5.5999	5.8455	7.2288	6.1293	5.8948	5.9425	7.1447	6.0224	8.3923	5.9307	5.9189	6.2384	5.585	5.7549	5.8704	5.858	5.5699	5.7415	6.1898	5.7549	6.2761	8.2738	5.7549	7.4919	6.098	6.0768	6.0768	6.1396	5.9542	5.858	6.4263	6.0224	6.1189	7.0661	6.1898	6.1997	6.0224	5.9658	5.7682	6.0661
16	2	51|52	EU831996	NA	JHU18575.B16C2R52	9.7474	6.0334	5.9542	6.0112	6.1699	5.9307	6.098	5.7814	5.8948	5.9307	5.9189	5.8074	5.8826	5.8948	6.0661	6.1497	6.1396	5.9542	6	5.9542	6.1799	6.0661	5.6724	5.7549	5.5078	5.8948	5.5078	5.9773	6.3663	5.7415	5.9069	5.4094	5.4594	5.7814	6.2288	5.8826	5.8704	5.7682	6.1189	5.5546	8.8811	5.8329	6	5.8826	5.7279	5.5236	5.9658	5.858	5.5392	5.5392	5.9425	5.7142	5.7415	7.8704	5.7814	6.2288	5.9542	6.0224	5.9307	6.0224	5.7549	5.8202	5.7279	5.6865	5.9425	6.4757	6.0444	5.8074	6	6	5.6724	5.8948
16	3	51|52	MICALL2	Q8IY33	JHU18579.B16C3R52	8.8502	5.9773	5.9189	6.1997	6.1699	5.8329	5.9542	5.7814	5.7944	5.9773	5.9773	5.8329	5.858	6.0553	6.0553	6.1799	6.1599	6.0224	6.0334	6.1396	6.1799	6.0875	5.8455	5.7279	5.6147	5.8455	5.5699	5.9069	6.2854	5.7004	6.0112	5.5078	5.4429	5.5392	6.1497	6.2288	5.858	5.7549	6.3837	5.7004	8.8978	5.8329	6.1085	6.0224	5.6865	5.6294	5.8826	5.7415	5.5999	6.0334	6.0334	5.7682	5.7415	7.9307	5.7682	6.6439	5.9069	6.0334	5.8455	5.9887	5.8704	5.7415	5.7814	5.7415	6.0334	6.5546	6.1497	5.9658	5.9307	5.9887	5.8074	5.9069
16	5	51|52	RAB3A	P20336	JHU18589.B16C5R52	11.0334	6	5.9189	6.0224	5.9189	5.9189	6.0553	5.8948	5.9773	6.0875	5.8455	5.9189	5.9542	6.0661	5.9887	6.0334	6.1699	5.9773	6.0661	6.0224	6.0553	6.3309	5.8948	5.5699	5.5546	5.8329	5.4919	5.9189	6.1898	5.8455	5.9542	5.5699	5.4429	5.7944	6.1396	6.0553	5.8948	5.7944	6.3923	5.7279	8.9758	5.7814	5.8455	5.8948	5.7682	5.6439	5.9189	5.7682	5.5999	5.8074	6.0553	5.5078	5.6724	7.9069	5.5999	6.5925	5.9658	6.1396	6.0224	5.9189	5.8704	5.8329	5.6147	5.8826	5.9773	6.5236	5.9887	5.9425	6.0112	6	5.5236	5.9542
16	7	51|52	ADAM19	Q9H013	JHU18736.B16C7R52	9.5343	5.7814	6.0553	5.858	5.9189	5.7814	5.858	5.7279	5.9425	5.9887	5.9189	5.9425	5.6439	6.1293	5.9773	6.0444	5.9658	5.6439	6.098	6.0112	5.9658	6.1997	5.8074	5.6582	5.5546	6.0444	5.5236	5.858	6.1599	5.7549	5.9773	5.6582	5.4094	5.8455	6.6582	5.9887	5.8329	5.7814	6.4179	5.6724	8.7142	5.8329	6.098	5.9658	5.7944	5.585	5.9307	5.8329	5.7415	5.9307	6.0224	5.7415	5.585	8.5641	5.585	6.8329	5.9658	5.9887	6.0661	5.9307	5.6865	5.6294	5.9658	5.7142	5.9887	6.4998	6	5.8202	5.6582	5.7415	5.6865	5.8202
16	8	51|52	ZNF354B	Q96LW1	JHU18640.B16C8R52	10.6284	5.8455	6.1085	5.858	6.0224	5.8948	5.9307	5.8948	5.8948	5.9069	5.9658	5.9425	5.9425	6.0224	5.9425	6.0112	6.1599	5.8826	5.9307	6	5.9307	6.098	5.8826	5.5699	5.5078	5.7814	5.4919	5.7682	6.1599	5.6865	6	5.4263	5.5078	5.9425	6.0661	6.1898	5.8074	5.8826	6.4179	5.6439	8.9773	5.8704	5.9425	6	5.7004	5.6865	5.858	5.8948	5.7415	5.7279	6.1699	5.8826	5.7004	8.568	5.375	6.4179	5.858	6	5.9542	5.9773	5.5999	5.7415	5.9069	5.7415	6.0661	6.5392	6.2479	5.9069	5.7142	5.7415	5.7415	5.9069
16	9	51|52	H2AC20	Q16777	JHU12291.B16C9R52	8.7194	5.9887	5.8826	5.858	5.9542	5.9069	6.0224	5.7415	5.8329	5.9887	5.8948	6.0334	5.9069	5.9887	5.8074	5.8329	6.1997	6.0553	5.8948	5.9773	5.8074	6.1799	5.8455	5.7415	5.585	5.8329	5.4094	5.7004	6.2761	5.7944	5.8455	5.4757	5.5236	5.8948	6.0768	6.2095	5.8704	5.8329	6.098	5.6147	9.098	5.8074	5.858	6.0112	5.7004	5.585	5.7814	5.8455	5.7682	5.9658	6.0553	5.8704	5.6865	8.2854	5.6582	6.1997	5.9189	5.8329	5.8948	6.0334	5.8455	5.7814	5.7682	5.5999	5.9542	6.375	6.1599	5.7549	5.8202	6.0334	5.7415	5.8826
16	10	51|52	ADAMTS14	Q8WXS8-4	JHU18737.B16C10R52	10.2889	5.9189	5.9189	5.9773	5.9425	5.7415	6.0224	5.8455	6.2192	5.9658	5.9542	6.0334	5.9069	5.9887	6.0112	6.1189	6.1997	5.8948	5.8704	6.0768	6.0224	6.1898	5.7682	5.6582	5.585	5.7944	5.5078	5.6724	6.1898	5.6294	5.8074	5.5236	5.375	5.7142	6.5157	6.0444	5.8074	5.858	6.4998	5.6439	8.5736	5.7682	5.7682	5.9069	5.7814	5.8704	5.8074	5.8455	5.9425	5.8202	5.9069	6.1085	5.6582	8.8202	5.7279	6.6795	6	5.9887	5.9069	5.9887	5.7814	5.7814	5.8826	5.7279	6.098	6.5546	6.1189	5.8948	5.7142	6.0334	5.8329	5.9189
16	11	51|52	RNF215	NA	JHU18692.B16C11R52	12.8757	6.0553	6.2854	6.2288	6.1293	6.2574	6.0553	5.7944	6.3576	6.1997	6.0444	6.1497	6.1599	6.2192	6.1799	6.3219	7.1749	6.0553	6.3487	6.8948	6.3219	6.5622	6.2288	5.8329	5.7814	6.1085	5.6582	5.8455	6.375	5.7415	6.1699	5.6865	5.5546	6.0444	7.9887	6.1799	6.0661	5.9658	7.9307	6.4676	9.0728	5.8948	6.0661	6.3219	5.7944	5.9773	5.9773	6.0334	5.8948	6.0875	6.1898	5.8704	5.8074	9.3674	5.8948	8.388	6.3837	6.1085	5.9542	6.1898	6.2574	6.0768	6.8138	6.1898	6.3219	7.4676	6.1599	6.6294	5.8948	6.0112	6.1085	6.2095
16	12	51|52	RBM15B	Q8NDT2-2	JHU18591.B16C12R52	9.9816	5.9307	5.9069	5.9658	6.1293	5.7682	6.1293	5.6865	6.1898	5.7944	5.9542	5.8704	6.0875	6.0224	6.1085	5.9425	6.1189	5.7944	6.0334	5.9658	6.1497	6.2574	5.8948	5.6582	5.6582	5.8704	5.585	5.8074	6.1997	5.6147	6.0112	5.6724	5.6147	5.8704	6.0553	6.2095	5.8948	5.7814	6.1497	5.6582	9	5.9425	5.9189	5.9542	5.6582	5.7944	5.8074	5.7142	5.7279	5.7415	6.0334	5.9069	5.6294	8.4919	5.5999	6.2479	5.7004	5.9307	5.8455	6.0112	5.8329	5.9069	5.7814	5.7142	6.1699	6.4757	6.0875	6.0334	5.6582	5.8826	5.8948	5.7142
16	13	51|52	ZP3	P21754-3	JHU18829.B16C13R52	12.5936	6.1497	6.2479	6.0661	6.0553	6.0112	6.3923	5.8826	6.2479	6.3487	6.1189	5.9887	6.0768	6.2479	6.2095	6.1599	6.4094	6.1497	6.1085	6.1189	6.3129	6.5925	6.1189	5.8455	5.7814	6.1189	5.7814	6.0875	6.585	5.8455	6.6294	5.8455	5.5078	5.8704	7.0875	6.1396	6.2668	5.9307	7.0168	6.0444	9.1923	6.0224	6.5469	6.7211	5.8948	6.0553	6.1189	5.9658	5.7279	6.1189	6.2946	5.9069	5.7944	8.5962	5.7004	7.2946	6.1799	6.1189	6.0875	6.2946	6.1599	5.9658	6.1699	6.0224	6.3923	6.8329	6.1799	6.3837	5.858	6.0661	5.9773	6.4512
16	14	51|52	H2AC13	P0C0S8	JHU18622.B16C14R52	8.5831	5.8948	6.0875	6.0444	5.9658	5.8329	6.0768	5.8704	6.0768	6.0224	6.0875	5.858	6.0444	6.0444	6.0112	5.8948	6.1497	6.0768	5.8202	6.0334	6.1085	6.1699	5.858	5.6439	5.6865	5.8074	5.4594	5.8074	6.3038	5.7004	6.0224	5.5078	5.2479	5.7415	6.2479	5.9425	6.0224	5.8074	6.2761	5.6582	9.1548	5.9189	5.7682	5.9887	5.5078	5.7415	5.9425	5.7279	5.5999	5.9425	6.098	5.8455	5.6147	7.7682	5.7549	6.2854	5.8074	6.0768	5.9307	6.0444	5.8704	5.6439	5.7682	5.7142	6.1085	6.4094	6.1085	5.7142	5.7279	5.9069	5.7814	5.8455
16	15	51|52	TRAPPC2	P0DI82	JHU18599.B16C15R52	8.7091	5.9069	6.0334	5.9069	5.8074	5.7944	5.8826	5.7279	6.2192	5.9887	5.6439	5.8202	5.8704	6.3487	5.9773	5.9887	6.0768	6.0444	5.9307	6	6.0768	6.2192	5.8826	5.6439	5.7279	5.7682	5.5236	5.7944	6.2192	5.7814	5.8202	5.6865	5.5546	5.8329	6.2761	6.0112	5.9425	5.9069	6.3837	5.7814	9.0224	5.7944	5.8826	5.8202	5.7944	5.6294	5.858	5.7004	5.6439	5.8074	6.1293	6	5.7142	7.4346	5.8826	6.4094	5.9425	6.1799	5.9425	5.9189	5.8074	5.6294	5.8826	5.7944	6.1497	6.3399	6.0875	5.7682	5.8826	6	5.8455	5.8329
16	16	51|52	TMEM184B	Q9Y519	JHU18728.B16C16R52	11.6008	5.9658	6.0334	6.0112	5.9542	5.6865	6.1293	5.7682	6.098	5.9887	5.9307	5.9069	5.9425	6.3837	5.9887	6.0875	6.1898	5.9307	6.1699	6.0444	6.0224	6.3309	5.8704	5.6865	5.6582	5.8948	5.5236	5.7415	6.1799	5.7944	5.7944	5.6294	5.4094	5.9069	6.5622	6.2095	5.9307	5.7004	6.7279	5.7682	8.8057	5.8948	5.9658	6.1085	5.7682	5.7814	5.8948	5.8704	5.7944	5.8202	6.1799	5.9307	5.7142	8.6018	5.9425	6.983	6	6.0875	5.9425	5.9425	6.0112	5.5078	5.9425	5.7549	6.1293	6.8392	6.1699	6.0224	5.858	6.0444	5.8704	5.8826
16	17	51|52	RFPL3	O75679	JHU05744.B16C17R52	12.2402	5.9773	6.0875	6.0112	5.9307	5.9425	5.9887	5.8826	6.0875	5.9773	6.0875	5.7682	5.8074	6.1799	6.0553	6.0661	6.1699	6.1293	5.9542	6.0444	6.1699	6.2854	5.7142	5.5236	5.585	5.7549	5.6582	5.7944	6.1699	5.8704	6.1599	5.585	5.2479	5.8704	6.0768	6.0224	5.9425	5.7415	6.2384	5.8704	8.7944	5.8329	6.0334	5.9658	5.7279	5.6865	5.9658	5.8202	5.7004	5.9069	5.9658	5.7279	5.7004	8.7142	5.6582	6.2384	5.8948	6.1189	5.9773	5.9189	6.0334	5.6582	5.6865	5.5699	6.3309	6.6795	6.0224	5.8202	5.8948	6.0112	5.7944	5.9425
16	18	51|52	KCNH4	Q9UQ05	JHU18777.B16C18R52	11.1605	5.9658	6.0444	5.9887	6.0224	5.8074	5.9425	5.8948	6.1189	6.0553	6	5.9189	5.9307	6.2668	6.0444	5.9307	6.2192	5.9658	5.8948	6.0334	6.1396	6.3309	5.9069	5.5999	5.5546	6	5.6724	5.9069	6.4009	5.8074	5.9542	5.5392	5.4263	5.8074	6.6865	6.1599	5.9887	5.5999	6.4512	5.8704	8.7296	5.9189	6.0334	6.0661	5.8202	5.858	6	5.8202	5.6147	5.8704	6.0224	5.8948	5.7944	8.9887	5.8704	6.8329	6.0224	5.9773	5.9658	6.0444	6.0875	5.7944	5.8826	5.9307	6.2479	6.7211	5.8948	5.8202	6.0334	5.8455	5.8202	6.0553
16	19	51|52	RP3-400N23.9	NA	JHU18677.B16C19R52	10.7258	6.0112	6.0553	6	6.0334	5.8074	6.0553	5.9189	6.098	5.8704	6.1396	6.0444	6.0444	6.2761	6.1189	6.0661	6.1997	5.8826	5.9307	6.0553	5.9189	6.3487	5.9773	5.6147	5.5392	5.5699	5.5699	5.8948	6.375	5.7944	6	5.5699	5.5078	5.9773	6.6147	6.0553	5.9658	5.8329	6.5622	5.8826	9.0265	5.7279	6.0661	6.0334	5.7279	5.7814	5.9542	5.7944	5.7004	5.858	6.0224	5.7682	5.8202	8.8857	5.7142	7.1699	5.9542	6.0444	6.0224	5.9773	6.1898	5.7279	6.0444	5.9425	6.1085	6.7879	6.1497	6.0661	5.8074	5.9887	5.7814	5.9542
16	20	51|52	SMYD1	Q8NB12	JHU18595.B16C20R52	10.4367	5.9069	5.9658	6.0334	5.9542	5.8826	6.1396	5.8704	6.2288	5.9658	6.1898	6.1497	5.9542	6.1997	6.0444	5.9425	5.9887	5.9425	6.0112	6.0334	6.098	6.375	5.9069	5.6582	5.7004	5.7279	5.7004	5.8948	6.0224	5.7944	5.9542	5.6147	5.6294	5.9069	6.2288	6.1497	5.9773	5.6439	6.4009	5.7142	9.1293	5.5078	6.0553	6.1085	5.7549	5.6147	5.7814	5.8704	5.8074	5.9887	5.9542	5.858	5.7415	8.0526	5.858	6.3576	6	6.0875	6.0224	5.7415	5.9887	5.6724	5.7549	5.8948	6.0875	6.4998	6.1799	5.8704	5.8948	5.8948	5.8704	5.9069
16	21	51|52	TUBB8B	A0A183YE00	JHU18825.B16C21R52	10.4046	5.5392	5.9542	5.8202	6	5.9307	5.9887	5.7142	6.1699	5.9069	6.1189	5.9658	6.1799	6.1497	6.1189	6.1189	6.2854	6.1799	5.858	6.0444	6.0553	6.2192	5.858	5.7004	5.7004	5.8202	5.6439	5.9425	6.0875	5.7142	5.858	5.5236	5.5392	5.8455	6.5546	6.1799	5.8329	5.6582	6.5622	5.7814	8.9129	5.7682	5.9773	5.9069	5.8329	5.6865	5.9307	5.8948	5.8704	5.9425	6.0334	5.9069	5.8074	8.7108	5.6439	6.7074	5.8704	5.9887	5.8826	6.0334	5.858	5.7682	5.7682	5.9658	6.2095	6.7879	6.0553	5.8704	5.8329	5.8074	5.8455	6.0553
16	22	51|52	DPF3	Q92784-2	JHU18617.B16C22R52	8.0741	5.8948	6.0553	5.8202	5.9887	5.9887	5.9425	5.8455	6.1085	6.0224	6.0875	5.9542	5.9887	6.1396	6.0224	6.0661	6.2384	6.0112	6.0444	6.098	6.0768	6.1599	5.8455	5.6724	5.7142	5.8202	5.4757	5.9773	5.9773	5.8329	6.0224	5.5699	5.5236	5.7814	6.1396	6.0334	5.9425	5.5699	6.1497	5.7415	9.0154	5.858	5.8704	5.9307	5.9069	5.6147	6.2288	5.8948	5.7142	5.7944	6.1396	5.9307	5.7814	8.585	5.7142	6.1599	5.9658	6.0334	6.0553	6.0444	6.0444	5.9189	5.8074	5.7944	6.1497	6.5236	6.0875	5.7944	5.5236	5.8329	5.7415	5.858
16	23	51|52	ARPC1A	Q92747	JHU18531.B16C23R52	11.3259	5.9189	6.1293	5.9542	6.1396	6.0444	6.1396	5.858	6.2946	6.0661	6.1997	5.9658	5.9189	6.2574	6.0661	5.9773	6.2384	6.0661	6.1293	6.3576	6.0224	6.2668	5.8826	5.7004	5.7682	5.9189	5.7279	6.0768	6.3309	5.7682	6.1699	5.7944	5.4429	5.9189	6.5157	6.1497	5.9542	5.7142	6.5999	5.8202	9.1812	5.9425	6	5.8202	5.7944	5.7549	6.0768	5.9542	5.6865	5.9658	6.1396	5.9425	5.6865	8.9758	5.7142	6.9307	5.9425	6.0444	6.098	6.0875	6.2946	5.8455	5.8329	6.0334	6.1799	6.7142	6.0661	6.098	5.7682	5.858	5.6147	5.9189
16	24	51|52	CRYBB1	P53674	JHU18664.B16C24R52	13.0153	5.9425	6.0553	6.0661	5.9658	5.8948	6.0444	5.858	6.1085	5.9887	5.9773	5.9189	5.9658	6.2479	5.9773	6.1599	6.2761	5.7814	6.1085	6.1293	5.8826	6.3399	5.9189	5.585	5.7682	5.9773	5.7004	5.9773	6.2946	5.7814	6.0444	5.7549	5.585	5.9189	6.3399	6.1799	6.098	5.7814	6.7748	5.7549	8.6511	5.9658	5.8202	5.8948	5.8329	5.6147	6.1085	5.8074	5.9069	5.8704	6.0661	5.8826	5.6724	9.0512	5.9189	6.7415	5.9658	6.1599	6.0224	6.1396	6.1293	5.7944	5.9307	5.8948	6.2384	6.585	6.2384	6.098	5.8948	5.8948	5.3576	5.9658
16	25	51|52	ZDHHC8	Q9ULC8	JHU18734.B16C25R52	13.0112	6.2095	6.2479	6.3576	6.1599	5.9773	6.1997	5.7944	6.2384	6.3837	6.2384	5.9069	6.1085	6.2095	6.2946	6.3038	6.5546	5.9773	6.2095	6.5774	6.0661	6.5236	6.2668	5.7549	5.7814	6.0553	5.7682	6.1997	6.4512	5.9887	6.9248	5.7279	5.7142	6.1085	7.5157	6.375	6.1599	5.9887	7.2946	6.0875	9.0941	6.1497	6.4998	6.4512	6.0112	5.858	6.098	5.9542	5.9189	5.9658	6.4094	6.0444	5.8074	8.9614	5.9542	7.69	6.3219	6.1599	6.0875	6.3129	6.2854	6.0768	6.2761	6.0553	6.4838	7.4429	6.4263	6.4263	5.9773	6.0224	5.8948	6.2288
16	26	51|52	ZNF595	Q8IYB9	JHU18607.B16C26R52	10.5868	6.0444	6.0112	6.0553	6.0553	5.8202	5.9425	5.858	6.1599	6.0875	6.0661	5.7549	6.1497	6.2288	6.2288	6.1898	6.1085	5.858	6.0875	5.9773	6.1189	6.1085	5.9307	5.5999	5.8202	5.9542	5.7142	5.8074	5.9773	5.7004	5.9658	5.5699	5.7682	5.9658	6.1997	6.1085	6.0875	5.6439	6.3219	5.7549	8.6618	5.9658	5.9658	6.0334	5.7944	5.7415	6.0224	5.9189	5.7415	5.7142	6.2854	5.8948	5.6582	8.2969	5.7415	6.3576	5.9658	5.9069	5.8948	6.0112	6.1293	5.9773	5.8329	5.9542	6.2192	6.4676	6.1898	6.0334	5.9658	5.7944	5.8329	5.9773
16	27	51|52	H2BC5	P62807	JHU18623.B16C27R52	8.5622	6.1396	6.0334	6.0875	6.0661	5.9307	5.9542	5.8074	6.2288	6.0768	6.0224	5.9189	6.1497	6.0875	6.1497	6.0224	6.3129	6.0112	6.1898	6.0661	6.1898	6.2384	5.8074	5.6865	5.7682	5.9307	5.6294	6.0224	6.0553	5.7814	5.8704	5.5392	5.5236	5.858	6.1293	5.9658	5.9542	5.7944	6.2192	5.5546	8.3966	6.1085	5.858	5.9542	5.7004	5.7549	5.858	5.8455	5.6724	5.8704	6.2095	5.7004	5.5999	7.9887	5.6294	6.2288	5.7004	5.9069	6.0334	6.1396	6.0334	5.858	5.8329	5.858	6.2384	6.3923	6.1497	5.9773	5.8202	5.8074	5.8202	6.0224
16	28	51|52	KRT35	Q92764	JHU18779.B16C28R52	10.2963	6.2192	5.9425	6.5314	5.9542	5.9887	6.1085	5.8329	6.1699	6.0224	6.0553	6.098	6.0444	6.1699	6.3219	6.0768	6.3038	6.0661	6.1699	5.8948	6.375	6.5078	6.0661	5.6724	5.8074	6.1189	5.8329	5.9307	6.2384	5.8329	6.4179	5.7415	5.4594	5.9307	6.5314	6.1699	6.1189	5.8704	6.3923	5.858	9.0084	5.9773	6.0661	6.2095	5.9542	5.9773	6.0112	6.0768	5.7682	5.9887	6.3038	6	5.6147	8.4512	5.7549	6.6294	6.0875	5.9887	5.9773	6.1898	6.1085	5.9307	5.9189	6.0224	6.3038	6.8009	6.2288	5.9542	5.8704	5.8455	6.0112	6.0334
16	29	51|52	SSX4B	O60224	JHU18636.B16C29R52	8.388	6.0112	6.0553	5.9658	5.9542	5.9773	6.0768	5.9542	6.2288	5.8826	6.098	5.9189	6.0768	6.0875	6.1599	6.1699	6.4429	5.9069	6.0224	5.8826	6.1599	6.1898	5.9542	5.5078	5.6294	5.9887	5.6582	5.9307	6.0875	5.8704	5.8826	5.6147	5.2288	6.0553	6.1997	6.0112	5.9307	5.9307	6.2288	5.7944	7.6865	5.9069	6.0224	5.8948	5.8074	5.7279	5.9773	6.0224	5.7944	6.0224	6.0661	5.9189	5.7415	8.2192	5.7814	6.6582	6.0224	5.9069	5.8826	6.1396	6.0553	5.7814	5.9425	5.9658	6.0444	6.4919	5.7279	5.9773	5.7814	5.858	5.8826	5.8948
16	31	51|52	KRT37	O76014	JHU18780.B16C31R52	10.3842	6	5.9658	6.1497	5.9773	6.0224	6.1293	5.8826	6.375	6.0112	6.1898	5.8948	6.1396	6.1293	6.2574	6.0112	6.4179	6.098	6.1898	6.2479	5.9307	6.4594	5.9887	5.8074	5.7279	6.1293	5.8704	6.1396	6.1396	5.7004	6.0661	5.8455	5.5699	5.9189	6.2854	5.9887	5.9887	6.098	6.4263	5.8074	8.8502	6.0553	5.9069	6.1997	5.7415	5.7944	6.0224	5.6865	5.7142	6.0661	6.2192	6.1085	5.8455	8.0928	5.9887	6.4263	5.9887	6	6.1085	6.0661	6.2854	5.8074	5.8826	6.0112	6.1599	6.8704	5.9887	5.8704	5.9425	5.9658	5.9307	5.858
16	1	53|54	LINC00896	NA	JHU18693.B16C1R54	12.712	5.9542	5.8826	6.1799	5.9658	6.1189	6.2854	5.8074	5.7682	5.8704	5.9307	5.9658	5.9887	5.9887	6.1997	6.2574	6.5078	5.9425	6.1699	6.2668	6.1699	6.585	6.2095	5.6865	5.6724	5.8074	5.7549	6	6.4512	5.8704	6.4179	5.8202	5.5999	5.8074	7.2621	6.1396	6.2384	5.9773	6.9773	5.585	9.1434	5.8704	6.1085	6.0661	5.6865	5.7549	5.9307	6.0444	5.585	5.7682	6.2668	5.9425	5.8455	8.8218	5.858	7.4388	6.0661	5.9425	6.0112	6.1497	6.1189	5.9189	6.1293	5.7415	6.1997	7.1447	6.1189	6.1599	5.9307	6.1599	5.9773	6.0334
16	2	53|54	WDR72	Q3MJ13	JHU18605.B16C2R54	11.0788	5.9542	5.9887	5.9189	6.2095	5.9773	6.1898	5.8074	5.9542	6.0661	5.9425	5.9069	5.9658	5.9542	5.9189	6.2384	6.1799	5.7814	6.0553	6.1189	6.1293	6.3399	5.8704	5.6439	5.5999	5.8704	5.5999	6.0553	6.3129	5.7814	6.1799	5.5392	5.375	5.8826	6.5157	6.1293	5.8826	5.9658	6.3219	5.6582	9.0861	5.7004	5.9069	5.9887	5.6439	5.8455	6	5.9542	5.6582	5.7814	6.0768	5.8455	5.6724	8.0928	5.6865	6.6073	6.0112	5.9069	6	6.0444	5.8202	5.8704	5.858	5.7415	6.0875	6.5314	6.0553	6.0112	5.9542	5.9658	5.7415	5.8826
16	3	53|54	CAMTA2	O94983-3	JHU18538.B16C3R54	10.4398	5.8704	6.1085	5.9542	6.0444	5.9189	6.0661	5.9189	6.1497	5.9069	5.8948	5.9542	5.8202	6.1293	6.0224	6.2668	6.1997	6.1085	6.1085	6.0444	5.9887	6.4838	5.9658	5.7415	5.6439	5.8202	5.4429	6.0553	6.2574	5.7944	6.4094	5.7944	5.3399	5.7944	6.2095	6.1396	6.0112	5.8948	6.5999	5.7549	9.1421	5.8826	5.7279	6.1799	5.6865	5.7944	5.8704	5.9307	5.4757	5.8202	6.1599	5.8826	5.9069	8.0901	5.7944	6.3399	6	5.858	5.9189	6.1396	5.6865	5.7682	5.6439	5.8704	6.2288	6.9366	5.8948	5.9069	5.9425	6.0553	5.4757	5.5999
16	4	53|54	MOV10L1	Q9BXT6	JHU18698.B16C4R54	11.8476	5.8826	6.0112	6.0334	6	6.0661	6.0334	5.9189	5.8948	5.9189	5.8455	6.0444	6.0661	6.0224	6.0875	6.1497	6.3576	5.8704	6.098	6.1997	5.9069	6.1799	5.9773	5.7944	5.7415	5.9658	5.4429	5.9069	6.4757	5.8455	6.1189	5.7279	5.4094	5.6724	6.8455	6.0768	5.8948	6.0334	6.7279	5.8948	8.8186	5.7814	5.8074	6.1599	5.8329	5.8948	5.6865	5.7415	5.6147	5.8704	6.1293	5.7814	5.858	8.5981	5.7814	6.9658	5.8948	6.1599	5.8826	6.098	5.8948	5.8704	5.8074	5.9425	6.2095	6.7211	5.9542	5.9887	5.9887	5.9189	5.5546	6.0334
16	5	53|54	DPEP1	P16444	JHU18545.B16C5R54	13.6254	6.2095	6.1396	6.1799	6.3038	6.2095	6.1497	6.098	6.0444	6.2095	6.1599	6.098	5.8074	6.2288	6.2854	6.2668	6.5699	6.0334	6.2668	6.2668	6.1293	6.6366	6.2384	5.7279	5.9658	6.0661	5.7142	6.1497	6.6294	5.9887	6.3923	5.8826	5.5699	5.9887	7.3487	6.3038	6.2854	6.0875	7.5774	6.1799	9.2348	5.8948	6.2095	6.2946	6.0553	5.8948	6.0224	6.1396	5.8948	6.0112	6.4594	6.0768	5.9658	9.2773	5.7279	7.4959	6.4094	6.1997	6.1396	6.2574	6.0224	6.0112	6.0875	6.0112	6.3309	7.1033	6.3219	6.6221	6.1396	6.4594	6.0875	6.2192
16	6	53|54	CCDC117	Q8IWD4-2	JHU18658.B16C6R54	13.9911	6.0112	6.1293	6.0444	6.1599	6.0553	6.3487	5.8329	5.9542	6.3038	6.0224	6.3487	5.9069	6.1799	6.3038	6.0444	6.2288	5.9189	6.2854	6.098	6.2479	6.2384	6.1699	5.7279	5.8074	6.0334	5.7279	6.1997	6.1497	5.858	6.1799	5.6294	5.4757	5.9189	6.5236	7.1241	5.9887	6.0661	6.4998	6.1189	7.5622	5.8329	6.0553	6.0444	5.9425	5.8202	5.9658	6	5.8455	5.9069	8.3332	6.1189	5.9425	8.7977	5.8455	6.7549	5.9307	6.0112	6.1293	6.2761	6.9425	9.224	5.7944	5.9425	6.2854	6.4179	6.098	6.7879	5.7814	6.375	5.9425	5.9658
16	7	53|54	CADM4	Q8NFZ8	JHU18746.B16C7R54	10.5608	6.0224	6.1085	5.9307	6.1085	5.9189	5.9425	5.858	6.1085	6.1085	5.8826	5.858	5.7415	6.0768	6.1085	5.9542	6.1997	5.9773	6.0553	6.0224	6.0661	6.1699	5.9189	5.5392	5.6147	6.0112	5.6147	5.9542	6.2192	5.7682	5.9189	5.4757	5.5392	5.9069	6.7549	5.9658	5.6724	5.9069	6.585	5.8455	8.3554	5.6865	5.9658	6.2288	5.8329	5.6582	5.7814	5.7944	5.8202	5.7415	6.0875	5.8826	5.5999	8.6294	5.585	6.7415	5.858	6	5.8455	6.0112	6	5.5236	5.8074	5.7415	6.0661	6.375	6.1497	5.8704	5.8202	5.9069	5.8455	6.1497
16	8	53|54	UHRF1	Q96T88-2	JHU18637.B16C8R54	9.9737	5.9658	5.9542	6.0334	5.9887	5.8329	6.0112	5.7415	6.0661	5.9658	5.9887	5.858	5.7944	5.9658	6.0334	5.7549	6.1396	5.9425	5.9773	6.0444	5.8704	6.3837	5.8074	5.5699	5.7415	5.858	5.5999	5.7549	6.2946	5.585	5.9307	5.6294	5.5999	5.858	6	6.0444	5.9307	5.7814	6.1997	5.6582	8.8857	5.8826	5.858	5.9773	5.6439	5.7814	5.8826	5.8329	5.7279	5.6582	6.0768	5.8329	5.7142	8.8626	5.5999	6.2574	5.9307	5.8948	6.0112	5.9189	5.7944	5.6439	5.858	5.6724	6.2384	6.3487	6.1699	5.6865	5.6439	5.8455	5.5546	5.8826
16	9	53|54	MTERF2	Q49AM1	JHU15437.B16C9R54	8.4009	5.8074	5.9887	5.8704	6.0661	5.8455	5.9189	5.858	5.8329	6.098	5.9425	5.9542	5.7415	5.9425	5.8202	5.7944	6.0768	5.9069	5.6724	5.9189	5.9425	6.1599	5.7279	5.7682	5.585	5.9189	5.585	5.7004	6.1799	5.5999	5.8455	5.6294	5.4594	5.7415	6.1799	6.0224	5.8704	5.9069	6.1396	5.7415	9.0196	5.7944	5.9425	6	5.7279	5.7682	5.8704	5.6582	5.6865	5.8202	6.1085	6	5.7279	8.1523	5.6147	6.2288	5.9069	5.9887	6.0224	5.9189	5.7814	5.7004	5.6865	5.6865	6.0224	6.5236	6.0444	5.8948	5.7682	5.585	5.7279	5.7142
16	10	53|54	FGF6	P10767	JHU19191.B16C10R54	11.098	5.9773	6.1396	6.1293	6.0661	5.9307	5.9887	5.7682	5.9189	6.0661	5.9658	6.3129	5.858	5.9887	6.098	6.0661	6.3219	6.0444	6.0112	6.0768	6.1497	6.2946	5.7944	5.7279	5.7004	5.9307	5.5699	5.7814	5.9658	5.6582	5.8455	5.5999	5.4594	5.7944	6.8074	5.9425	5.9307	5.7814	6.6724	6.0224	8.3174	5.8455	5.9189	6.1293	5.6865	5.858	5.9189	5.6865	5.858	5.8074	6.1293	5.8074	5.8826	8.3174	5.6439	7.1447	5.9189	5.9069	6.0112	6.0112	5.7142	5.7682	5.9189	5.7142	6.1085	6.5925	6.098	6	5.7814	5.8948	5.8074	5.8704
16	11	53|54	TMEM191A	Q9H0A3	JHU18729.B16C11R54	11.0413	6.0553	6.0661	6.0224	6.0768	6	5.8704	5.8455	6.0112	6.1396	5.8948	6.0334	5.8948	5.8948	6.1799	6.0553	6.3309	6.0334	6.0768	6.0768	6.0444	6.1699	5.9307	5.6147	5.5546	5.858	5.6439	5.7549	6.1293	5.585	5.8826	5.4429	5.1898	5.8202	6.9069	5.9425	5.8948	5.8455	6.7142	5.8202	8.3129	5.858	5.9069	6.1997	5.7814	5.9542	5.858	5.6294	5.7682	5.8329	6.1189	5.8329	5.7682	8.4838	5.4919	7.1649	5.9887	5.9773	6.0224	6.0553	5.8074	5.8455	6.0334	5.7142	6.1085	6.5622	6.0553	6.0224	5.8329	5.9189	5.7682	5.7142
16	12	53|54	KBTBD3	Q8NAB2	JHU18570.B16C12R54	12.1007	5.9189	6.0553	5.9189	6.0768	6.098	5.8826	5.8202	6.0224	5.7682	5.9887	5.9307	5.7142	5.9542	6.0553	5.8826	6.2479	5.9425	6.098	5.9658	6.1898	6.2761	5.8948	5.7415	5.7004	5.9189	5.6439	5.9307	6.375	5.7682	6.3663	5.6147	5.2854	5.8202	5.9307	6.1497	6.3038	5.8329	6.3576	5.6865	9.2058	5.7682	5.8455	5.9658	5.6865	5.8329	5.9189	5.585	5.7279	5.8074	6.0224	5.858	5.7279	8.3129	5.8704	6.3129	5.858	6.0875	5.9307	6.0112	5.8704	5.7682	5.7944	5.9307	6.0444	6.5392	5.9773	5.7944	5.7004	5.9887	5.8074	5.7682
16	13	53|54	NAALADL1	Q9UQQ1	JHU18791.B16C13R54	10.7406	5.9658	6.098	5.7549	6.0553	5.8074	5.9307	5.7814	6.0661	5.9542	5.9425	6.1293	5.858	5.9069	6.0112	5.8202	6.0768	6.0224	5.9425	6.0112	6.1599	6.1293	5.8826	5.7004	5.8329	6.0553	5.6294	5.8202	6.4346	5.7944	6.0444	5.6439	5.4919	5.8202	6.4919	6.0112	5.9542	5.8074	6.5314	5.7279	9.0901	5.8455	5.8826	6.0112	5.7142	5.7682	5.7814	5.585	5.6582	5.9542	6.1599	5.8826	5.8948	8.1137	5.8329	6.7142	5.858	6.098	5.9307	5.7944	5.9069	5.7814	5.8948	5.8202	6.1293	6.6935	6.1497	5.8455	5.6865	5.8948	5.8948	6.0661
16	14	53|54	FOXD4L6	Q3SYB3	JHU18618.B16C14R54	9	5.8826	5.9542	5.7682	6.1396	5.8074	5.9887	5.8948	5.9307	5.8329	5.7814	5.9658	5.9658	6.1189	6.0553	5.9658	6.1898	6.0112	5.8455	6.0224	6.1396	6.2288	5.9425	5.7279	5.6582	6.0768	5.5078	5.8948	6.0661	5.6582	6.1293	5.5546	5.5999	5.7682	6.1898	6.0768	5.8704	5.8074	6.2384	5.5546	8.6952	5.9658	5.8704	6.0553	5.5699	5.9658	5.9658	5.858	5.5699	5.858	6.0444	5.9307	5.8074	7.5196	5.6865	6.1396	5.7944	5.9658	5.8455	5.7142	5.7944	5.6294	5.7415	5.9189	6.1799	6.3399	5.9307	5.7814	5.7279	5.9189	5.6582	5.9658
16	15	53|54	NLRC4	Q9NPP4	JHU18582.B16C15R54	10.3382	5.8329	6	5.9658	5.9069	5.9658	6.0224	5.7549	5.9887	5.9069	5.8455	5.8704	5.9189	6.2192	6.098	6.0661	6.3487	5.858	6.1293	6.098	6.098	6.2384	5.8826	5.585	5.5699	6.0112	5.4919	5.8826	5.8826	5.7004	5.8074	5.585	5.4757	5.7142	6.4263	6.0661	5.8202	5.9307	6.5774	5.7549	8.403	6.0444	5.8455	5.9887	5.7944	5.7682	5.9773	5.8074	5.7142	6.0444	6.1293	5.9425	5.7682	8.5962	5.8202	6.8826	5.858	5.8826	5.9189	5.9773	6.0661	5.8202	5.9658	5.9425	6.1189	6.5999	6.0553	5.7279	5.9542	5.9887	5.7004	5.8826
16	16	53|54	SELENOO	Q9BVL4	JHU18719.B16C16R54	13.3652	5.9887	6.098	6.098	6.0444	5.9773	6.0768	5.858	6.1599	5.9425	6.0875	5.9307	6	6.8455	6.0112	6.1085	6.2192	6.1085	6.1293	6.0444	6.1497	6.4512	6.1085	5.6865	5.6865	6.0661	5.7549	5.7142	6.3309	5.8074	6.098	5.6294	5.3923	5.9887	7.0112	6.1396	5.8455	5.9189	7.0389	5.8202	8.9263	5.9425	5.8826	6.0875	5.8948	5.7944	5.8202	5.9542	5.7415	5.858	6.1293	5.9542	5.7944	9.0251	5.7944	7.3174	5.9773	5.9189	5.9425	6.098	6.1396	6.0112	6.1085	5.9069	6.1599	6.9189	6.0768	5.9658	5.9773	6.0224	5.8074	6.0112
16	17	53|54	ZNF212	Q9UDV6	JHU18639.B16C17R54	10.527	6	6	5.9887	5.9658	5.8329	6	5.8826	6.0334	6	5.9658	5.8074	5.9658	6.4346	5.9425	5.8948	6.0553	5.9542	6.0334	5.7814	6.0444	6.1799	5.8329	5.7004	5.5699	6.1085	5.6582	5.9658	6.1699	5.8455	6.0444	5.6294	5.4263	5.7549	6.2384	6.0553	5.8329	5.6865	6.1997	5.7682	8.7665	5.7814	5.8329	6.0112	5.7004	5.7682	5.9542	5.9069	5.5999	5.9542	6.0224	5.8704	5.7142	7.96	5.9425	6.2192	5.858	6.0768	5.8948	5.9658	6.098	5.4594	5.7415	5.7944	6.2479	6.5622	6.0334	5.8074	5.8948	5.7004	5.8329	5.9542
16	18	53|54	LOC283951	NA	JHU18744.B16C18R54	10.8142	6	6.098	5.9542	5.9307	5.9658	6.0112	5.9189	6.1396	5.7682	6	5.9425	6.1085	6.3219	6.0553	6.1085	6.0661	6.0224	6.1699	6.2192	6.0224	6.4429	5.7814	5.7142	5.6582	5.8329	5.5236	5.8329	6.2384	5.8202	5.9425	5.6439	5.4094	5.9425	6.4179	5.8074	5.8948	5.7279	6.5774	5.7415	8.6073	5.7415	5.9069	6.0875	5.6294	5.8826	5.9069	6	5.6147	5.7279	6.0112	5.9425	5.7814	8.7482	5.9189	6.7748	6.0553	6.0224	5.8826	5.858	6.0334	5.7682	5.7415	5.7682	6.2574	6.5236	5.9658	5.9658	5.8948	5.6865	5.7944	6.0661
16	19	53|54	MICAL3	Q7RTP6-2	JHU18695.B16C19R54	9.2021	5.9542	5.9542	5.9189	5.9189	5.8202	6.0334	5.8826	6.0334	5.8329	6.098	6.0334	6.0444	6.2668	5.7814	6.0224	5.9658	5.8948	5.9773	5.8704	6.098	6.2574	5.7814	5.585	5.6147	5.7004	5.7004	5.7549	6.4429	5.7415	5.9425	5.4757	5.5546	5.8455	6.1396	5.9425	5.8329	5.8948	6.2668	5.7682	8.8502	5.7415	5.8329	5.9307	5.8704	5.8455	5.9887	5.8074	5.6439	5.7279	5.9887	5.8826	5.8329	8.4737	5.6724	6.4094	5.8455	5.9658	5.9425	5.7279	6.0768	5.5546	5.7004	6	6.0553	6.4429	6.0112	5.8826	5.9069	5.9189	5.7415	5.9425
16	20	53|54	TCAF2	A6NFQ2-2	JHU18551.B16C20R54	10.7603	5.9658	5.9425	6	5.9658	5.9189	6.0553	5.6582	6.098	5.9069	6.0444	6.1293	6.1189	6.4094	6.0224	5.9425	6.098	6.0224	6.0334	6.0661	5.9887	6.3219	5.9658	5.585	5.4594	5.7682	5.7279	5.9425	6.2574	5.7279	6.1189	5.585	5.6294	5.7944	6.2384	6.0334	5.9069	5.5699	6.3923	5.7279	8.9396	5.7004	5.9542	5.8948	5.7944	5.585	6	5.8704	5.7944	5.9069	6.098	5.8455	5.8329	8.3576	5.5999	6.4998	5.9658	5.9189	6	6.0444	5.9658	5.6294	5.7004	5.8329	6.1699	6.6511	5.9189	5.9307	5.9887	5.7279	5.8074	5.858
16	21	53|54	RDH8	Q9NYR8	JHU18809.B16C21R54	10.8599	5.7142	5.9189	6.0224	6.0112	5.9425	6.0768	5.7004	6.098	6.0661	6.0224	6.0444	6.0334	6.2384	6.0334	5.9542	6.3923	5.9307	6.0334	6.1189	6.1396	6.4346	5.7944	5.5699	5.5392	5.8826	5.7279	6	6.3923	5.5699	6.0875	5.7142	5.6724	5.8826	6.7814	6.0444	5.8704	5.5236	6.6582	5.7279	8.809	5.8202	5.7944	5.8704	5.7004	5.585	6.1699	5.9887	5.8074	5.8704	5.9887	5.8202	5.7814	8.2923	5.7004	6.8517	5.8704	5.9887	5.9773	6.1497	6.0768	5.7944	5.9425	5.9542	6.2288	6.8455	5.9887	5.8455	5.8704	5.858	5.858	6.0553
16	22	53|54	H4-16	P62805	JHU18625.B16C22R54	7.8455	5.9773	5.9542	5.8826	6.0334	5.8074	6.0444	5.8455	5.9069	5.9887	6.0334	6.0112	5.9425	6.1396	6.0768	5.9189	6.1293	5.8826	5.9425	6	6.0768	6.2095	5.8455	5.6724	5.6865	5.7415	5.5078	5.7279	6.1189	5.5236	5.9887	5.5699	5.585	5.8826	6.0112	6.1396	5.8826	5.6724	6.2479	5.5699	8.9396	5.7004	5.8329	6	5.8704	5.6439	6.0224	5.9658	5.8202	5.9307	5.9887	5.8455	5.5699	7.7549	5.7004	6.0875	5.9425	6.0334	6.0112	6.098	5.8948	5.7004	5.7944	5.8202	6.1699	6.5546	5.8948	5.8948	5.9658	5.8948	5.8202	5.9425
16	23	53|54	MECOM	Q03112-5	JHU18577.B16C23R54	10.5774	6.1293	6.0875	5.7944	5.9307	5.9542	6.0875	5.8704	6.0661	5.9658	6.1396	5.9658	6.0334	6.1898	6.2479	6.1085	6.1085	5.9773	5.9069	6.1497	5.9069	6.4757	5.858	5.7279	5.7549	5.6582	5.6147	5.8455	6.0661	5.7415	6.098	5.7549	5.7549	5.7944	6.4512	6.1599	5.8074	5.7142	6.375	5.8202	8.9189	5.8826	5.8455	5.9542	5.8074	5.5999	6	5.9658	5.7682	5.9887	6.2384	5.8455	5.6865	8.4263	5.7549	6.7279	5.9069	6.0553	5.9069	6.098	6.0661	5.858	5.9307	5.9887	6.2574	6.6073	5.9307	5.8074	5.9069	5.9542	5.8202	5.9425
16	24	53|54	PANX2	Q96RD6	JHU18702.B16C24R54	10.6211	5.9069	6.0661	6.0224	6.0112	5.9773	6.1396	5.8329	6.1189	6.0224	6.098	6.0553	6.0661	6.5392	6.1396	5.9658	6.0661	5.7944	5.7944	5.9773	5.9658	6.3309	5.858	5.585	5.6865	5.8329	5.8704	5.8074	6.098	5.7814	6.2288	5.8202	5.4757	5.8704	6.3129	6.2479	6.0661	5.8948	6.2854	5.7682	8.8455	5.858	5.858	5.8826	5.9069	5.7279	5.9189	5.8074	5.6865	6	6.2095	5.7549	5.7944	8.3038	5.8329	6.4594	5.9658	6.0444	6.0112	6.0224	6.0444	5.7682	5.7549	5.9542	6.2095	6.5157	6.0553	5.9658	5.7415	5.858	5.5236	6.0112
16	25	53|54	UPB1	Q9UBR1	JHU18731.B16C25R54	13.021	6.0875	6.2761	6.2288	6.0768	5.8704	6.0768	5.7004	6.2574	6.0661	6.1997	6.098	5.9542	6.4838	6.1898	6.6724	6.3129	6.0553	6	6.3219	6.1997	6.5157	6.1599	5.8948	5.9425	5.9189	6.0875	6.0768	6.4757	5.8202	6.2574	5.9658	5.7279	6.0112	7.2336	6.3399	6.5622	5.9773	6.8765	6.0334	8.7665	5.9189	6.1396	5.9542	6.0112	5.8948	6.2095	6.0112	5.6865	6.1396	6.3487	6.0334	5.7944	8.8673	5.9773	7.1137	6.2192	5.9887	5.9425	6.0661	6.4676	5.9069	6.1396	6.0334	6.4009	7.1649	6.4346	5.9887	6.0768	6.0553	5.8455	6.1799
16	26	53|54	CBX3	Q13185	JHU18539.B16C26R54	8.7004	6.0112	5.858	6.0224	5.9307	5.9887	5.8826	5.7814	6.2095	5.9658	6.0661	6.0661	5.8826	6.2192	6.098	5.9887	6.1497	6.0334	6.1189	5.8704	5.9773	6.1189	5.8948	5.5999	5.8074	5.8704	5.7279	5.9307	6.2288	5.7142	6.0661	5.7004	5.7279	5.7814	6.0768	6.1189	5.9658	5.7279	6.3309	5.7415	8.8657	5.7415	5.7682	5.9542	5.7944	5.7682	5.9069	5.8704	5.9069	5.9307	6.1898	5.8455	5.7944	8.4284	5.8704	6.2854	6.0444	5.9658	6.0224	5.9887	6.1189	5.7549	5.7279	5.9069	6.0224	6.4998	6.1085	5.8455	5.7682	5.858	5.7004	5.9773
16	27	53|54	MORF4L2	Q15014	JHU06876.B16C27R54	7.8041	6.0875	5.9887	6.0112	6.0553	5.8329	6	5.9542	6.2384	5.9069	6.1085	5.9658	5.8202	6.0768	6.0334	6.0224	6.1293	6.098	5.9307	5.9887	6.0444	6.2095	5.9542	5.5699	5.6865	5.8704	5.6294	5.8826	6.0768	5.7682	5.8704	5.6439	5.6724	5.7549	6.0444	5.9189	5.8948	5.7142	6.098	5.7415	8.0688	5.858	5.8329	5.7415	5.7415	6.0661	5.8202	5.8329	5.7004	5.9307	6.0112	5.9425	5.7814	8.3902	5.6865	6.2574	5.9069	6.098	6.0112	6.0553	6	5.6865	5.6147	5.8329	6.1396	6.4429	6.1799	5.8455	5.8826	5.8948	5.7682	6.0553
16	28	53|54	CLCA3P	Q9Y6N3	JHU18751.B16C28R54	10.722	5.8329	6.0553	6.1599	6.0553	6.0334	6.0334	5.9307	6.1898	5.9307	6.1497	6.0768	5.7549	6.0661	6.2479	6.1799	6.3129	6.1599	5.8826	6.0553	6.1293	6.2761	5.9069	5.7415	5.7549	6.0334	5.6865	5.8455	6.1085	5.7814	6.1699	5.6294	5.7004	5.8948	6.8826	6.0661	5.9189	5.9069	6.3219	5.585	8.4094	5.8826	5.9658	6.0768	5.9069	5.8948	6.0224	5.6724	5.6294	6.0224	6.1293	5.9542	5.9069	8.7398	5.7549	6.7814	5.8826	6.1699	6.1497	6.0875	5.9773	5.6582	5.8202	5.8948	6.2095	6.585	6.1085	5.9887	5.8329	5.7814	5.7682	6.0444
16	29	53|54	MTERF2	Q49AM1	JHU15437.B16C29R54	7.8673	5.9069	6.1293	5.8826	5.9773	5.9542	5.9189	5.9189	5.9425	5.858	6.1997	6.1497	5.8826	5.9773	6.2384	6.0334	6.2854	6.0224	6.0224	5.9189	6.098	6.2384	5.9425	5.6439	5.7415	5.9542	5.8948	5.9773	6.098	5.8704	5.8826	5.6439	5.5546	5.8202	6.1293	6.0112	5.8826	5.8704	6.1898	5.7279	8.1799	5.8202	5.9425	6.0553	5.8455	6.0224	6	5.7814	5.9069	5.7682	6.1396	5.9887	5.7549	7.8796	5.8455	6.2946	5.8074	5.8948	6.1085	6.1497	6.0553	5.7682	5.8455	5.8202	6.3129	6.3576	6.1699	5.858	5.8455	5.8826	5.8329	5.8948
16	30	53|54	ASIC5	Q9NY37	JHU18735.B16C30R54	11.3185	6.0334	6.0334	6.0553	6.098	5.9425	6.0112	5.9773	6.2288	5.8455	6.1396	6.1599	6.0334	6.098	6.2479	6.0875	6.4009	5.9069	6.0553	6.1898	6.2095	6.4676	6.0224	5.8329	5.8074	6.098	5.9425	6.0661	6.2288	5.8074	6.0334	5.8074	5.5999	6.098	6.8826	6.0224	5.7814	5.7682	6.8704	6.0768	8.9844	5.858	6.2192	6.2668	5.9887	5.9425	5.9425	6.0112	5.9658	5.9069	6.4009	5.9542	5.7004	8.7398	5.8202	7.1293	6.1293	5.7814	6.0768	6.098	6.1085	6	6.0224	5.9887	6.2384	6.7415	6.098	6.1898	5.9658	6.0112	5.9307	6.4009
16	31	53|54	LIPI	Q6XZB0-2	JHU18786.B16C31R54	8.9484	6.0553	5.9069	5.9773	6.0875	5.8948	5.9658	5.8704	6.2946	6	5.9773	5.9773	6.1189	6.0661	6.1085	6.0224	6.1189	6.0112	6.1085	6.3487	6.1189	6.4263	5.8826	5.7004	5.7004	5.9189	5.8329	5.9307	6.1699	5.7682	5.9425	5.6439	5.5546	5.9189	6.2095	5.9887	5.7944	5.7814	6.1799	5.7142	8.6018	5.9069	5.9307	5.9887	5.9658	5.9069	5.8704	5.8074	5.7944	5.9425	6.2761	6.0553	5.8455	8.6528	5.7004	6.5236	5.9542	5.8329	6.0224	5.8948	6.1189	5.7279	5.9887	6.0444	6.1497	6.6221	6.1799	5.8704	6.0661	5.858	5.8329	5.9887
16	32	53|54	C1D	Q13901	JHU01273.B16C32R54	7.6294	5.9307	5.9773	6.0112	6.0224	5.9069	5.9189	5.8074	6.3129	5.9542	6.0875	6.0334	6.1599	6.1189	5.9773	6.1293	6	6.1699	6.0224	6.1189	5.9189	6.4512	5.9307	5.7549	5.7944	5.8329	5.8948	5.9773	6.3399	5.8074	5.9887	5.7415	5.6724	5.9658	6.2192	6.0444	5.8704	5.8948	6.1699	5.7682	8.6564	5.9658	5.9773	6.0553	5.8074	5.9307	6.1396	5.858	5.7142	5.9189	6.0334	5.9773	5.6147	8.5488	5.6439	6.5157	5.9307	5.9887	6.0661	6	6.1085	5.585	5.9658	5.8826	6.098	6.6147	5.9542	5.6865	6.0334	5.8704	5.7944	5.8329
16	1	55|56	SLC2A7	Q6PXP3	JHU17678.B16C1R56	11.0705	5.9773	5.9542	6.0112	6.0768	6	6.0334	5.8826	6.0661	5.8948	5.8948	5.9069	6.0334	5.9773	6.2095	6.1699	6.1997	5.9542	6.0768	5.9542	6.0334	6.1189	5.858	5.7549	5.6147	6.0112	5.3576	6	6.2479	5.8455	5.9542	5.6439	5.3576	5.858	6.5314	6.098	5.858	5.6582	6.375	5.8329	8.9322	6.0444	5.8202	6.1497	5.7142	5.5999	5.9887	5.9773	5.7814	5.7549	6.2192	5.7415	5.7682	8.2831	5.8074	6.7211	5.9887	6.0112	5.9069	6.1396	5.9307	5.8704	5.7549	5.7682	6.1085	6.5078	6.098	6.1189	5.8202	6.1293	5.9069	6.0444
16	2	55|56	LIFR	P42702	JHU17457.B16C2R56	9.8384	5.9658	5.8202	6.1189	6	5.7814	5.8826	5.585	6.1293	5.9307	5.858	5.9542	5.9069	6.0112	6.1189	6.0661	6.098	5.7415	6	5.9425	6.1497	6.1497	5.8948	5.7142	5.4594	5.6439	5.2854	5.9887	6.2095	5.6865	5.7682	5.4094	5.4919	5.9307	6.4838	6.0112	5.8455	5.9658	6.4346	5.7279	8.6795	5.858	5.7142	6.0768	5.6724	5.8202	5.9425	5.7682	5.6439	5.6865	6.0875	5.7944	5.585	8.2946	5.8948	6.6724	5.8202	6.1189	5.8329	6.0112	5.7279	5.7682	5.8202	5.7944	6.1396	6.5699	5.8826	5.9773	5.7549	5.9887	5.7944	5.9542
16	3	55|56	KRT28	Q7Z3Y7	JHU17450.B16C3R56	11.9272	6	5.9658	6	5.9425	5.8948	6.0224	5.858	5.8948	5.9189	5.9189	6.0768	5.8704	5.858	6.0553	6.1293	6.2761	5.858	6.1396	6.0875	6	6.4919	5.9307	5.585	5.7004	5.8074	5.5699	6.0112	6.0112	5.7279	5.8948	5.4429	5.4919	5.8948	6.5622	6.1699	6	5.8704	6.6073	5.8948	9.098	5.8074	5.9542	5.8948	5.6439	5.8329	5.9307	5.8329	5.5999	5.7549	6.1189	5.9189	5.6582	8.3487	5.7549	6.7074	5.9773	5.9887	5.9542	6.0112	5.8826	5.7279	5.8704	5.7944	6.1599	6.7482	5.9887	6.0444	5.7944	6.0661	5.6439	5.9887
16	4	55|56	GJC3	Q8NFK1	JHU17634.B16C4R56	11.2192	6.0661	6.0553	6.1085	6.0334	5.8329	6.0553	5.7549	6.098	6.1085	5.9542	6.0334	5.9887	6.1293	5.7814	6	6	6.1293	5.9542	6.1189	6.1396	6.2854	5.8455	5.7682	5.5999	5.7944	5.5546	6.0334	6.1799	5.7415	5.7814	5.6147	5.4429	5.8455	6.7944	6.0112	5.8826	5.9189	6.585	6.0112	9.0417	5.6865	5.8826	5.8704	5.858	5.7415	5.8948	5.7004	5.7814	5.8202	6.1898	5.7944	5.7944	8.2946	5.5236	6.96	5.9189	6.0768	5.7549	6.0224	5.8455	5.8074	5.8826	5.8329	6.1898	6.5392	6.1396	6.1189	5.9069	6.0112	5.8329	6.0224
16	5	55|56	PREX2	Q70Z35-3	JHU17478.B16C5R56	11.6954	5.9189	6.0334	6	6.0334	5.8074	6.1189	5.7814	6.0553	6.0661	6.0112	6.0661	5.9069	6.0112	6.0661	6.0553	6.2192	6.0553	5.9658	6.3309	6.1599	6.2288	5.7549	5.7682	5.5699	5.8826	5.5546	5.9773	6.1293	5.7004	5.7415	5.6294	5.4094	5.8948	7.2046	6.0334	5.7814	5.9189	6.8642	5.9189	8.7879	5.8826	5.9069	6.2384	5.8329	5.8074	5.8455	5.7814	5.6865	5.8826	6.1293	5.858	5.6865	8.7482	5.4594	7.2384	5.9542	6.0768	5.6865	6.1293	5.8455	5.8329	5.9658	5.8329	6.1189	6.9366	6.1085	6.1293	5.9069	6.0334	6	6.0444
16	6	55|56	CYS1	Q717R9	JHU17619.B16C6R56	8.2668	5.8826	5.7944	5.8826	5.9425	5.7279	5.8329	5.8202	6.0661	6.0661	5.9658	5.8074	5.7279	5.7944	5.9189	5.8202	6.1189	5.8704	6.0224	6.0224	6.0768	6.1189	5.8704	5.7004	5.7142	5.858	5.6439	5.9425	6.1396	5.7814	5.9189	5.5078	5.4919	5.8826	5.8826	6.0553	5.7415	5.9887	6.1293	5.6582	9.0098	5.9069	5.7944	6.1396	5.6724	5.7415	6.0224	5.7944	5.3219	5.858	6.0224	5.5699	5.5699	7.7415	5.6294	6.1497	5.7944	5.8826	5.5999	5.8329	5.858	5.5546	5.6147	5.7944	6.0661	6.3576	6.0444	5.8455	5.6147	5.9542	5.8202	5.8455
16	7	55|56	PDCD7	Q8N8D1	JHU17748.B16C7R56	10.2969	5.7415	5.8948	6.0112	6.0875	5.7549	6.0334	5.7004	6.0334	5.8455	5.8948	5.9189	5.585	6.0334	6.1293	5.8704	6.2095	5.8074	5.9773	6.0553	6.0224	6.0661	5.7415	5.7142	5.7004	5.9069	5.6147	6.0553	6.3663	5.6294	5.7814	5.7549	5.4919	5.7415	6.2761	6.0875	5.8455	5.858	6.3923	5.7004	8.9307	5.5546	5.8329	5.9542	5.6582	5.8202	6.0553	5.6724	5.5699	5.7279	6.0553	5.8948	5.7415	8.2621	5.7142	6.5157	5.8455	5.8948	5.585	5.8074	5.9307	5.5236	5.8455	5.8826	6.0661	6.2574	6.1396	5.7944	5.6865	5.8074	5.7682	5.9542
16	8	55|56	OR13C4	Q8NGS5	JHU17556.B16C8R56	10.4173	5.7814	5.8455	6.1085	6	5.9069	5.9887	5.8455	5.9189	5.8704	5.8202	5.8826	5.9189	6.0334	6.0444	5.9425	6.2854	5.8202	5.8948	6.098	6.0875	6.1293	5.8202	5.6582	5.6865	5.9069	5.6439	5.858	6.0875	5.5999	5.8074	5.6582	5.585	5.7549	6.7944	6.1497	5.9658	5.7004	6.5157	5.6724	8.6812	5.6724	6.0112	5.9307	5.4919	5.7142	6.0334	5.7142	5.5078	5.7814	5.8948	5.8329	5.6724	8.6671	5.6439	6.8887	5.8329	5.9542	5.8826	6.0112	5.9069	5.7682	5.8329	5.7279	6.1396	6.3663	6.0444	5.9189	5.6865	5.9425	5.6865	5.8948
16	9	55|56	RGS21	Q2M5E4	JHU17577.B16C9R56	10.1254	5.9542	5.9069	5.9069	6.0334	5.8948	6.0334	5.8074	5.9887	5.8704	5.9658	5.7682	5.8704	5.9542	5.8202	5.9658	6.1189	5.9542	5.7814	6.1189	6.0112	6.1599	5.858	5.7279	5.6582	5.9189	5.6147	5.8826	6.2761	5.585	5.6865	5.5999	5.4919	5.7415	6.5469	6.0224	5.7415	5.8704	6.4263	5.8202	8.9159	5.6439	5.9069	5.9069	5.8826	5.7142	5.9658	5.858	5.7944	5.7549	6.1396	5.858	5.7415	8.5868	5.7415	6.5699	5.8948	5.9542	5.8826	6	5.7814	5.6582	5.8826	5.7814	6.1699	6.6073	6.1085	5.9307	5.7944	5.8704	5.8074	5.8826
16	10	55|56	KRTAP5-1	Q6L8H4	JHU17734.B16C10R56	12.435	6.1396	6.1497	6.2479	6.0661	6.4179	6.585	5.8948	6.098	6.2384	5.9773	6.0444	6.0334	6.4512	6.3219	6.1189	6.1898	6.2095	6.2761	6.0112	6.1396	6.6511	6.1085	5.7814	6	5.9542	5.7279	6.0224	6.5469	5.9307	6.5157	5.9773	5.3399	5.9069	6.7347	6.3038	6.1293	6.0661	6.8887	6.1189	9.0954	5.858	6.1898	6.2288	5.9307	6.0334	6.2668	6.1293	5.8704	6	6.2095	5.8948	5.7549	8.7398	5.858	6.9248	6.1497	5.9773	6.1293	6.1396	6.0334	5.7415	5.8202	6.0768	6.3309	6.9129	6.1497	6.2668	6	6.0768	6	6.0553
16	11	55|56	PGA4	P0DJD7	JHU17667.B16C11R56	13.676	6.1599	6.8392	6.2668	6.098	6.4757	6.2384	5.9189	6.1997	6.1799	6.0112	6.2479	6.4094	6.3129	6.4998	6.9069	6.9189	6.1396	6.4594	7.3923	6.1997	7.1137	6.3923	5.9069	6.2574	5.8455	5.7814	5.9887	6.5392	6.0224	6.5999	5.9307	5.6582	5.9425	8.7142	6.3309	6.1997	5.9542	8.5196	7.7039	8.7091	5.9542	6.7814	7.4757	5.9658	5.9887	6.1997	6.0875	6.0112	6.098	6.3576	6.0768	5.8202	9.5661	5.858	8.3061	6.8009	6.2095	6.098	6.375	6.8138	6.0661	7.1849	6.5546	6.4512	7.5196	6.1189	7.3129	6.3399	6.8517	6.2946	7.3399
16	12	55|56	EPHA8	P29322	JHU17291.B16C12R56	10.5897	5.9425	5.9887	6.0661	6.1189	5.8329	5.9425	5.8074	6.0334	5.8074	6	5.9542	5.9658	6.1189	6.0661	5.7682	6.1898	5.8948	6.0875	6.0224	6.0334	6.1497	5.7682	5.5699	5.7279	5.6865	5.5699	5.8074	6.0661	5.8455	5.8329	5.4429	5.5699	5.7004	6.6653	6.1799	5.8704	5.8329	6.5157	6	8.4409	5.9658	5.8826	6.098	5.858	5.6865	5.9773	5.7814	5.858	5.8826	6.0112	5.9542	5.7814	8.4878	5.7279	6.9069	5.8704	5.9887	5.9773	5.9887	5.8826	5.7814	6.0444	5.8074	6.1898	6.5314	5.9887	5.9887	5.8704	6.0224	5.7549	6.1293
16	13	55|56	TNFSF12-TNFSF13	O43508-2	JHU17770.B16C13R56	9.8146	5.9542	5.9189	5.8826	5.9542	5.9425	5.7814	5.6294	5.9773	5.9069	5.9189	5.9887	5.9189	5.9069	5.9658	5.9425	6.1799	5.8826	5.7415	5.9542	6.2192	5.9189	5.9542	5.6147	5.585	5.8074	5.4263	5.9658	6.1898	5.7279	5.7004	5.6147	5.4429	5.9189	5.9658	6.0875	5.9887	5.6439	6.1599	5.4757	8.2046	5.7944	5.8329	6	5.6865	5.6439	5.9189	5.7415	5.585	5.8202	6.1997	5.9425	5.8704	7.8765	5.8704	6.2574	5.9542	5.8826	5.8074	6.0334	5.8455	5.8329	6	5.9773	6.2192	6.2384	6.0112	5.8704	5.7004	5.8329	5.9307	5.9189
16	14	55|56	SLC26A4	O43511	JHU17581.B16C14R56	12.2	6.1599	6.2192	6.1997	6.1898	6.0661	6.1293	5.9425	6.098	6.0553	6.1085	5.8826	6.0334	6.2384	6.2761	6.1497	6.3487	5.8455	6.2192	6.0553	6.1898	6.2761	6.1997	5.7142	5.858	6.2192	5.6439	6.098	6.4998	5.8329	6.4429	5.8329	5.4919	5.9887	7.098	6.2192	6.0661	5.9069	6.8704	5.8455	8.9887	6.0112	6.0768	6.2095	5.7814	5.8329	6.0553	5.9773	5.9542	6.0444	6.375	6.1497	5.7549	8.6165	5.8074	7.1033	6.1497	6.0444	5.9307	6.1497	6.1189	6	6.0553	6.1293	6.2668	6.9307	6.1189	6.1699	6.0224	6.0661	5.7549	6.8009
16	15	55|56	SMC4	Q9NTJ3	JHU17491.B16C15R56	9.2866	5.9773	6	5.9773	6.0334	5.8202	5.8329	5.8202	6.1497	5.6865	6.0112	5.7814	5.7814	6.1699	6.1293	5.9069	5.9658	5.9425	6.0224	6	6.1497	6.1085	5.6724	5.5999	5.5546	5.8826	5.5546	5.9069	6.0768	5.8455	5.6582	5.6439	5.4263	5.8329	6.3129	5.8704	5.8455	5.8455	6.3576	5.7004	8.7381	5.8704	5.8202	5.9425	5.7682	5.6439	5.9069	5.8704	5.7814	5.9773	6.0334	5.8948	5.8074	8.224	5.7944	6.5314	5.9542	5.8329	5.8948	5.9542	5.9307	5.8455	5.7682	5.7814	6.1599	6.3487	5.9069	5.9887	5.7142	5.8455	5.5546	5.9425
16	16	55|56	POU2F3	Q9UKI9	JHU19765.B16C16R56	9.0941	5.858	5.858	6.0661	5.8074	5.7004	5.8455	5.8826	6.1997	5.8704	6.1396	5.8948	6.0334	6.1997	6.1293	5.9542	5.9189	5.8826	5.8948	5.6865	6.0112	6.1189	5.8826	5.4429	5.6724	5.8455	5.5699	5.8202	6.2192	5.8074	5.858	5.6439	5.3576	5.7944	6.0334	5.8202	5.6294	5.7944	6.1599	5.6294	8.9159	5.7415	5.8329	6.0334	5.8329	5.6724	5.8704	5.9069	5.7814	5.8329	5.9773	5.6147	5.7004	7.8106	5.7682	6.1799	5.8202	5.7814	5.9658	6.0112	5.9069	5.858	5.6147	5.6439	6.0334	6.5469	6.0224	5.8455	5.7549	5.8948	5.6582	5.9425
16	17	55|56	ARSH	Q5FYA8	JHU17507.B16C17R56	11.9067	6.0112	6.0553	6.2192	5.8455	6.098	6.1189	5.7142	6.2946	6.0112	6.1189	6.0768	6.1189	6.4594	6.1997	6.1997	6.4512	6.0553	6.1189	6.1189	6.1293	6.3923	6.0444	5.858	5.8202	6.0112	5.7142	5.8826	6.5236	5.7944	6.0875	5.7814	5.6147	5.7944	6.9069	5.8704	5.9307	5.8455	6.9248	5.9425	8.9744	6.0112	5.8455	5.9887	5.8455	5.7682	5.9773	6.0444	5.8704	5.8202	6.0661	5.8948	5.7142	8.5999	5.8948	7.2854	5.9307	6.0444	6.0661	6.2668	6.1497	5.7415	6.0224	5.9189	6.1497	6.8455	6.1898	6.1085	5.9307	5.9887	5.9069	6.1189
16	18	55|56	SAG	P10523	JHU17758.B16C18R56	11.1469	6.0112	5.9773	6	5.8329	5.858	5.8074	5.7279	6.2095	5.7814	5.9542	5.9425	6.0444	6.2288	5.9887	5.9773	6.0875	6	6.1085	5.8948	6.1189	6.2479	5.8202	5.6724	5.7415	5.9542	5.4919	5.7415	6.3309	5.6582	5.7415	5.6865	5.3923	5.8074	6.2574	5.8826	5.9307	5.8074	6.4263	5.7279	8.4878	5.8202	5.9307	5.7682	5.7944	5.8074	5.9069	5.8826	5.5546	5.7682	5.9069	5.7004	5.5699	8.4919	5.8826	6.7748	5.9425	5.8948	6.0334	5.8329	6.0444	5.5078	5.8329	5.8329	6.1189	6.5622	5.8455	5.8455	5.8202	5.8826	5.8074	5.9189
16	19	55|56	MIR9-1HG	Q13536	JHU17609.B16C19R56	11.7007	5.7944	6.0661	6.0334	5.9425	6	6.0334	5.7004	6.0768	5.9887	5.9307	5.9658	5.9542	6.2946	5.9658	5.9542	6.2095	6.1396	6	5.9425	6.0768	6.2574	5.858	5.5999	5.7944	5.9307	5.7004	5.8455	6.3837	5.7944	5.8329	5.4919	5.4429	5.7682	6.7944	5.8826	5.9069	5.6582	6.8265	5.858	8.8345	5.8948	5.8948	6	5.7814	5.7004	5.9773	5.858	5.4757	5.8329	6.0224	5.8202	5.7944	8.29	5.7142	7.1548	6	5.9189	5.9887	5.9307	6.1699	5.6582	6.0553	5.8455	6.098	6.8265	5.8948	6.0444	5.8948	6.0444	5.8455	5.8455
16	20	55|56	ADAM7	Q9H2U9	JHU17418.B16C20R56	12.0199	6.0334	6.0553	6.1799	6.1699	5.9773	6.1997	5.7549	6.3576	6.0224	6.1396	5.7415	6.0334	6.1799	6.2479	6.0661	6.2192	5.9425	6.0553	6.0661	6.1898	6.375	6.1189	5.7549	5.6582	6.0553	5.7415	6	6.4594	5.7279	6.0661	5.6294	5.4429	5.6582	6.6935	5.858	6.1189	5.858	6.8826	5.8329	9.115	5.9773	6.0768	6.2946	5.7279	5.6582	6.0444	5.858	5.8704	5.8455	6.1898	5.7142	5.6147	8.3837	5.8329	7.0553	5.8074	6.1189	6.1699	6.1085	6.0112	5.8455	5.9658	5.9542	6.3399	6.8887	6.0334	6.0224	5.9887	6.0661	5.8074	6.1293
16	21	55|56	ADGRA3	Q8IWK6	JHU17718.B16C21R56	8.6528	5.8329	6.0334	6.0112	6	5.8455	5.9189	5.7814	6.0768	5.9773	6.0661	5.8455	5.8948	6.0224	6.0553	5.9189	6.0553	5.7142	6.0444	5.8948	6	6.2761	5.7682	5.6582	5.4757	6	5.4757	5.8202	6.2384	5.6439	5.8455	5.7549	5.3923	5.7682	6.2668	5.9887	5.8948	5.6439	6.1799	5.7279	8.5255	5.9189	5.7279	5.9542	5.7004	5.858	6.0334	5.7944	5.7549	5.7814	5.8704	5.8074	5.6439	8.4737	5.7279	6.5157	5.7549	5.9425	5.9773	5.9658	5.8455	5.8704	5.6147	5.9189	6.1293	6.5925	5.9542	5.7549	5.9189	5.9658	5.7004	5.8826
16	22	55|56	FOXE1	O00358	JHU17633.B16C22R56	9.0307	5.8704	5.9887	6.1799	5.9542	5.8074	5.8948	5.7682	6.0553	6	6.1293	5.8329	5.7814	6.0553	6.0553	5.9658	6.0875	5.9425	6.0334	5.9542	6	6.1799	5.7279	5.5999	5.5699	5.7549	5.5546	5.7682	6.2668	5.5546	5.9658	5.6865	5.5999	5.8202	5.9887	5.9307	5.9189	5.5699	6.3487	5.6865	8.4737	5.858	5.7944	5.9773	5.6147	5.8826	5.8826	5.9069	5.7944	5.8329	6.0224	5.8704	5.7549	8.2877	5.6147	6.3837	5.858	5.9069	6.0224	5.9307	6.0112	5.7279	5.6439	5.8074	5.8948	6.5314	5.9887	5.7549	5.858	5.9887	5.8202	5.8329
16	23	55|56	MICALL1	Q8N3F8	JHU17461.B16C23R56	10.6869	5.7944	5.9773	5.9307	6.0112	5.7944	5.9542	5.7004	6.2668	5.8329	5.9189	5.9189	6.1293	6.1293	6.0661	6	6.3038	6.0112	5.9425	6.1293	6	6.2288	5.7549	5.7814	5.7142	5.8329	5.5999	5.9887	6.2095	5.7142	5.9069	5.8329	5.5999	5.8948	6.4009	6.0224	6.0334	5.7944	6.3219	5.8074	8.2831	5.8826	5.9069	6	5.7944	5.8826	5.8202	5.7549	5.7944	5.8704	6.098	5.9425	5.8074	8.6724	5.585	6.585	5.7814	5.9887	5.858	6.1396	5.9069	5.7142	5.7415	5.7944	6.1189	6.5699	5.8826	5.7814	5.9069	5.9425	5.7814	5.7004
16	24	55|56	KPRP	Q5T749	JHU17649.B16C24R56	11.2076	6.0224	6.0224	6.0553	5.9069	6.0768	6.1085	5.9069	6.3837	5.7944	5.9542	6.0661	6.2288	6.7814	5.9069	5.8202	6.2384	6.0553	6.0334	6.2668	6.2288	6.3923	5.9069	5.6294	5.7279	5.9069	5.6865	5.8455	6.4757	5.9425	5.9887	5.7682	5.6294	5.8948	6.2479	6.1293	5.9542	5.8329	6.1997	5.8202	8.7549	5.8948	5.9542	5.8329	5.9189	5.9542	5.9773	5.7814	5.9189	6.0444	6.0334	6.1189	5.7944	8.6847	5.6582	6.3837	5.8329	6.1189	5.858	6.0553	6.0112	5.9425	5.8826	5.8826	6.1189	6.7004	5.9542	5.8704	5.8704	5.8202	5.8202	6
16	25	55|56	EMX2	Q04743	JHU17628.B16C25R56	8.7279	5.9425	5.9069	6.0334	5.8704	5.8074	6.0112	5.9069	6.2946	5.6865	6.0875	6.098	6.0553	6.5392	6.1497	5.9425	6.3129	5.9069	6.1085	6	5.8948	6.0112	5.8948	5.5546	5.6582	5.9658	5.375	5.9069	5.9658	5.6582	5.7682	5.5236	5.5546	5.8074	6.1699	5.9069	5.8202	5.7944	6.1898	5.6865	8.403	5.5392	5.9773	5.7279	5.7142	6.0553	6.0553	5.7944	5.8329	5.9542	5.9887	5.8455	5.5078	8.1898	5.6865	6.2574	5.8948	6.0875	5.8948	6.2384	6	5.9069	5.6724	5.7415	6.1898	6.4263	6.0875	5.7814	5.8329	5.8704	5.6865	6.0112
16	26	55|56	UGT2B15	P54855	JHU17501.B16C26R56	11.9142	6.0224	5.9425	5.9658	5.9425	5.9542	6.0112	5.9773	6.2288	5.9773	6.0444	6.0661	6.098	6.4512	6.1699	6.2574	6.5236	6.2192	5.9542	6.1085	6.3309	6.2668	5.9658	5.6865	5.6724	5.8074	5.6582	5.9773	6.2946	5.8074	5.8704	5.4429	5.7279	6.0444	6.9189	6.0444	5.8202	5.8704	6.8642	5.8704	8.5353	5.9425	5.8826	6.1293	6	5.9542	6.0768	6.0768	5.8826	5.9542	6.2288	6.0661	5.7549	8.8297	5.858	7.1649	5.9773	6.0112	5.9773	6.1396	6.1396	5.9069	6.0444	5.9542	6.2574	7.0168	6.2095	6.1699	5.9773	5.8826	5.7279	6.0112
16	27	55|56	CLLU1-AS1	Q5K130	JHU17514.B16C27R56	8.6018	6.0334	6.0553	5.7549	5.8704	6.0444	5.8948	5.9658	6.0444	5.858	6.0553	5.9542	5.9658	6.0768	6.1396	6.0112	6.1997	6.1085	5.8948	5.9887	6.1189	6.1396	5.8329	5.5546	5.5999	5.6294	5.6439	5.8455	6.098	5.8074	5.5392	5.5236	5.5078	5.9307	6.2095	5.9887	5.8455	5.8202	6.2288	5.6582	7.7649	5.9658	5.8826	6.0112	5.8202	5.6582	5.9658	5.9069	5.7814	5.8455	6.1599	5.9307	5.7004	7.858	5.7944	6.4512	5.8074	5.9658	5.8704	5.9307	5.858	5.7415	5.6724	5.7682	6.2854	6.2668	6.0444	5.5699	5.6582	5.585	5.7004	5.9658
16	28	55|56	RAB12	Q6IQ22	JHU17754.B16C28R56	8.4757	6.1293	6.0444	5.8329	5.8329	5.7682	5.8202	5.7944	6.1189	5.7944	6.1189	6.098	5.8826	6.1799	6.0553	5.9307	6.2288	6.0553	5.8455	6	5.9773	6.2668	5.7944	5.6147	5.6865	6.0224	5.6865	5.8074	6.3309	5.7549	5.9307	5.6439	5.6724	5.9307	6.1497	6.0112	5.7142	5.8455	5.9658	5.8455	8.1215	5.8455	5.8329	5.9542	5.7549	5.7279	5.9658	5.9542	5.7814	5.9307	6.1699	5.9658	5.5392	8.1007	5.8074	6.2574	5.7415	5.8704	6.0224	5.9773	6	5.7142	5.5699	5.9069	6.3129	6.4179	6	5.9189	6.0112	5.7142	5.8826	5.9189
16	29	55|56	KRTAP5-11	Q6L8G4	JHU17544.B16C29R56	13.1327	6.0661	6.3399	6.9009	6.4009	6.4919	7.4838	5.7279	6.375	6.1396	6.1997	6.2574	6.4429	6.6073	6.2288	6.2479	6.3576	6.1293	6.2854	6.3923	6.1599	7.4429	6.4838	5.7142	6	5.9307	6.0768	6.3219	6.9129	5.8948	7.6724	6.6366	5.7004	6.1189	6.6724	6.7211	6.3309	6.3663	8.4471	6.4263	10.4067	6.1699	6.4346	6.2761	6.1997	6.0768	6.4512	6.2479	6.0224	6.1293	6.4429	6.3309	5.9658	8.5353	6.098	6.9189	6.1898	6.1699	6.2192	6.3923	6.5392	6.1085	5.8948	6.3309	6.5774	7.4009	6.2192	6.1799	5.8948	6.1497	6.0334	6.1293
16	30	55|56	BCORL1	Q5H9F3	JHU17699.B16C30R56	9.6812	5.9307	5.8826	6.0224	5.9887	5.8455	6.0444	6	6.2574	5.7415	6.0224	6.0112	5.7004	6.1085	6.1497	6.0112	6.1497	5.8948	5.9542	6.0661	6.0334	6.4009	6.0334	5.7814	5.7279	6.0224	5.8202	6	6.0444	5.7682	5.7814	5.6439	5.6294	5.7682	6.1293	5.9773	5.9658	5.9658	6.2668	5.7142	8.5098	5.9658	6.0112	6.0661	5.7682	5.8826	6.1997	6.0112	5.9542	5.9425	6.3309	5.8948	5.8948	8.2808	5.8202	6.2574	6.0334	6.0875	6.1085	6.2574	5.9887	5.8202	6.2095	5.9542	6.1189	6.4594	6	5.7549	6	5.7682	5.7944	5.8948
16	31	55|56	H4-16	P62805	JHU17724.B16C31R56	7.5157	5.9773	5.9658	6.0661	5.9773	5.8329	5.9307	5.9307	6.2761	5.8455	5.8826	6.1396	6	6.0768	6.098	5.9773	6.1997	6.0444	5.9425	6.1799	5.9189	6.3663	5.9773	5.585	5.7279	5.8074	5.7944	5.8202	6.1599	5.7415	5.8948	5.6724	5.6865	5.6865	6.0768	5.9069	5.7549	5.8826	6.1799	5.7004	8.3038	5.7682	5.8826	5.7814	5.9542	5.6724	6.1396	5.9425	5.7944	5.9542	6.1497	5.858	5.8074	8.3576	5.9307	6.4429	5.9307	6.0768	6.1699	6.1497	6	5.9069	5.8074	5.8329	6.0553	6.5157	6.1799	5.6865	5.9887	5.8455	5.6294	5.8329
16	32	55|56	ANKFY1	Q9P2R3-2	JHU17505.B16C32R56	11.858	6	6.0112	6.2384	6.0768	5.9542	5.7814	5.858	6.3129	6.0768	5.8948	6.1189	5.858	6.2854	6.1799	6.2192	6.2095	6.2095	5.8455	6.1085	6.0112	6.4676	5.9773	5.7549	5.8202	5.7004	5.7142	5.9307	6.1799	5.8948	5.9542	5.7004	5.5999	5.8329	6.8074	6.1189	6.0224	5.9887	6.7549	5.9773	8.9527	5.9425	5.858	5.9658	5.9887	5.8329	6.0768	5.9542	5.858	6.0444	6.1699	6.0224	5.7682	8.9643	5.8826	7.0444	6.098	6.1497	6.0334	6.2288	6.3129	5.9542	6.0661	5.9069	6.2095	6.8887	6.1799	5.858	6	6.0875	5.7142	5.9189
16	1	57|58	MDGA1	Q8NFP4	JHU17655.B16C1R58	10.5483	5.8329	5.9425	5.9189	5.9658	5.8202	6.0112	5.8074	6.1898	5.9425	5.9425	5.8074	6.0224	5.9425	5.9069	6.2479	6.0112	5.9307	6	6.1189	6.0112	6.0444	5.7142	5.7142	5.6147	5.7004	5.5392	5.8455	6.2192	5.8074	5.9069	5.5699	5.5078	5.8948	6.1189	5.9658	5.6865	5.8202	6.2574	5.7415	8.4094	5.7682	5.8455	6.0553	5.6439	5.6582	5.9307	5.7944	5.7549	5.5392	6.0444	5.9425	5.6294	7.8517	5.6147	6.4094	5.6147	5.9069	5.8329	5.9658	5.8948	5.6865	5.7814	5.7004	5.7682	6.4429	6.0875	5.858	5.6147	5.858	5.6582	5.8202
16	2	57|58	NLRP5	P59047	JHU17466.B16C2R58	11.2851	5.8948	5.7682	6.1293	5.8826	6.0224	6	5.8074	6.1293	5.9189	5.8202	5.8704	5.8329	5.9542	6.0875	5.9658	6.5314	5.7682	6.0112	6.0875	6.0334	6.375	5.8074	5.6724	5.6724	5.7415	5.5999	5.8826	6.1799	5.6865	5.8202	5.7142	5.2854	5.8826	6.3576	6.1189	5.9773	5.8704	6.585	5.7944	8.6275	5.8329	6.0875	6.0334	5.9307	5.8704	5.9773	5.6865	5.7142	5.8704	6.1396	5.858	5.8329	8.7912	5.7682	6.7074	5.7814	6	6.0224	6.0444	5.9307	5.6582	5.8329	5.7415	6.0444	6.6865	6.2095	6.0224	5.9425	5.9887	6.1599	6.0224
16	3	57|58	CCL4L1	Q8NHW4	JHU17034.B16C3R58	13.7492	6.1599	6.1396	6.4009	6.0768	6.5546	6.3663	6.0553	6.2479	6.3576	6.1189	6.1497	6.1497	6.2854	6.4094	6.2288	6.5546	5.9887	6.5699	6.3038	6.2479	6.5925	6.375	5.8329	6.0224	5.9069	5.7944	6.0112	6.7004	5.9189	6.3576	6.1898	5.858	6.1497	7.2668	6.5392	6.1293	6.0661	7.4594	6.3309	9.4336	6.1497	6.2761	6.5157	6.0768	6.1085	6.2761	5.8202	5.8948	6.1599	6.1997	5.9658	6.0768	8.3509	5.8826	7.4094	6.1898	6.2761	6.2095	6.2761	6.1799	5.9425	6.3219	6.0224	6.4346	6.8265	6.3309	6.4676	6.1497	6.3399	5.9307	6.2479
16	4	57|58	DEFB115	Q30KQ5	JHU17621.B16C4R58	9.058	5.8948	5.7944	5.8948	5.9658	5.7682	5.8074	5.7142	6.0768	6	5.8826	6.0334	6.0661	5.9658	5.7549	5.9069	5.9542	5.7142	5.9658	5.8455	5.9658	6.1997	5.858	5.6439	5.5078	5.7944	5.5078	5.8826	6.0661	5.8329	5.8455	5.4094	5.2854	5.7142	6.0444	5.9542	5.6439	5.7549	6.0444	5.7549	9.1046	5.9542	5.7549	6.0112	5.8329	5.7415	5.8202	5.8455	5.7944	5.7004	5.9773	5.7814	5.6147	7.5546	5.5078	6.1497	5.8202	6	5.9189	5.9189	5.7682	5.585	5.5999	5.7279	6.0112	6.0768	6.0444	5.7682	5.9658	6.0224	5.8455	5.8329
16	5	57|58	SLC5A4	Q9NY91	JHU17489.B16C5R58	12.7474	5.8948	6.2192	6.2384	6.2192	6.0224	5.9307	5.6865	6.2192	6.0444	6.0334	6.098	6.1799	6.1293	6.3129	6.1497	6.5314	6.0768	6.1997	6.5546	6.1997	6.3399	6.0112	5.8202	5.6724	5.9658	5.7415	6.0334	6.3923	5.9189	6.0112	5.7682	5.7682	5.9773	7.5157	6.0444	5.9425	6.0768	7.5353	6.0768	9.0196	6.0553	6.098	6.4512	5.858	5.9542	5.9542	6.0875	5.6724	5.8329	6.2574	5.9425	5.8455	8.5236	5.8074	7.7108	6.2384	6.1599	6	6.0768	6.1898	5.9887	6.3837	5.9773	6.2095	7.0553	6.1599	6.5925	6.1085	6.2761	6.1396	6.1497
16	6	57|58	RPL23AL	B9EJE3	JHU17675.B16C6R58	8.2715	6.0553	5.7682	5.9307	5.9307	5.7004	5.7814	5.6865	6.1497	5.9189	5.9425	5.7142	5.8948	6.0224	6.0334	5.7682	6.1085	5.8704	5.9773	5.9658	6.098	6.1293	5.7682	5.7415	5.6147	5.8455	5.5078	6.0875	6.1293	5.6439	5.9887	5.3038	5.3399	5.858	5.9773	5.8948	6.098	5.8329	6.0553	5.585	9.043	5.9542	5.8074	6.0112	5.6724	5.8202	5.8826	5.8704	5.4429	5.8455	6.3129	5.585	5.5699	7.0661	5.8826	6.1396	5.9425	5.9069	5.9887	5.9658	5.9773	5.5392	5.5999	5.9189	6	6.2761	5.9542	5.6147	5.6724	5.9307	5.9542	5.8826
16	7	57|58	OCM2	P0CE71	JHU17742.B16C7R58	14.4221	5.9307	6.0112	6.0661	5.8704	6.098	5.858	5.7142	6.1599	5.9189	6.0224	5.9887	5.7415	6.0553	6.0875	6	6.2479	5.9773	6.0224	6.0224	6.1085	6.2479	6.1699	5.8202	5.8329	6.0768	5.4429	5.8826	6.0334	5.6582	5.8074	5.7814	5.4263	5.8826	6.2192	6.098	6.0444	5.9658	6.2288	5.6582	8.7142	5.8074	5.9425	6.1293	5.7279	5.8202	5.9658	5.9189	5.4594	5.9542	6.1898	5.6724	5.6147	8.0875	5.7549	6.3309	5.9773	5.9773	5.9542	5.8329	5.9887	5.6582	5.8704	5.8202	6.1396	6.1497	6.1189	5.8704	5.6582	5.8948	5.9887	5.9887
16	8	57|58	LCTL	Q6UWM7	JHU17547.B16C8R58	11.6575	5.8329	6.2192	6.0553	6.0875	6.1799	5.8329	5.7814	6.1997	6.0334	5.9773	6.1396	5.9425	6.0334	6.2946	6.5236	6.4838	5.8704	6.0768	6.8138	6.1497	6.4009	5.8704	5.6439	6.0661	6.0553	5.7682	5.9773	6.2761	5.7004	6.2574	5.6724	5.5699	5.8704	7.5774	6.0875	5.9069	5.9307	7.2715	7.0661	9.0056	5.9425	6.4346	6.5699	5.8455	5.858	6.0444	5.6147	5.8329	5.8329	6.1898	5.7415	5.9069	8.8408	5.6439	7.2288	6.1599	6.1189	5.858	5.9307	6.3576	5.858	6.4919	5.9542	6.2946	7.0768	6.0444	6.6221	6.0112	6.4594	6	6.5392
16	9	57|58	H4-16	P62805	JHU17536.B16C9R58	9.6275	5.9425	6.0224	5.9307	6.1497	5.7142	5.9425	5.8329	6.1497	5.8826	6.0553	5.8826	5.9425	6.1085	5.9773	5.9658	6.0334	5.7944	6	5.9542	5.9658	6.2192	5.9069	5.7004	5.7682	6.0112	5.5392	5.9069	6.1997	5.5546	5.7944	5.5546	5.5392	5.6147	6.3576	6	5.9069	5.9658	6.4512	5.9887	8.7599	5.7944	5.9069	6.2574	5.6582	5.8826	5.9069	5.8455	5.7944	5.8948	6.098	5.8202	5.6582	7.5962	5.5699	6.5078	5.8826	5.8826	5.8074	6.0334	5.9425	5.7549	5.7142	5.7142	6.1396	6.6147	6.1599	6.0112	5.8704	5.6724	5.7004	5.9189
16	10	57|58	ZNF284	Q2VY69	JHU17776.B16C10R58	10.7138	5.8948	6.0444	6	5.9307	5.9542	5.8948	5.8202	6.0661	5.8826	6.0661	5.7415	5.6724	6.1497	5.9189	5.9425	6.1898	5.9307	6.1599	5.9887	6.0444	6.2668	5.9773	5.6147	5.7004	5.9069	5.5236	5.9773	6.3219	5.7682	5.9425	5.585	5.4757	5.858	6.2479	5.9658	5.9069	5.9189	6.4009	5.8704	8.96	5.858	6	6.0661	5.9425	5.8329	5.9189	5.8202	5.9425	5.7415	6.1699	5.9307	5.5999	7.3354	5.4919	6.4094	5.8704	6.1085	5.8704	5.9069	6.0661	5.7814	5.7415	5.9189	6.0768	6.5622	6.0112	5.9069	5.8329	5.7142	5.7814	5.7142
16	11	57|58	GP5	P40197	JHU17636.B16C11R58	11.4215	6.0224	6.1293	6.2192	6.0112	5.9773	6.0553	5.5999	6.0224	5.7549	5.8948	5.858	6.0661	6.2192	6.1799	5.9887	6.2192	6.0768	6.1085	6.2095	6.0553	6.4263	5.9887	5.6582	5.7682	5.7814	5.5999	6	6.4676	5.7944	6.1497	5.7004	5.4094	5.7814	6.9248	5.9189	5.9069	5.9307	6.9484	5.9307	9.1712	5.8455	6.1189	6.2095	5.7682	5.8074	5.8826	6.0553	5.7415	5.7682	6.2192	5.8074	5.6865	8.3487	5.7004	7.2946	6.1293	6.0768	5.9887	6.0224	5.9887	5.7279	6.0875	5.7814	6.2479	7.0553	6.0768	6.1085	6.0112	5.9658	5.8329	6
16	12	57|58	TAS1R2	Q8TE23	JHU17497.B16C12R58	10.4548	5.9773	6.1085	5.9542	5.8455	5.9069	5.8826	5.6147	5.9425	5.8074	5.8329	5.9069	6.0875	6.0768	6.0112	5.9189	6.0444	5.9658	6.0334	6.1189	5.8704	6.2946	5.8202	5.5392	5.5078	5.8826	5.5546	6.0553	6.0875	5.6147	5.8704	5.4919	5.5392	5.9542	6.3129	5.9425	5.7944	5.8202	6.4009	5.6582	8.8994	5.7944	6.0224	6.1799	5.7415	5.8202	5.8704	5.8202	5.8329	5.9069	6.0768	5.9069	5.6865	8.6777	5.7682	6.858	5.9307	5.9425	5.8948	6.0768	5.7415	5.8826	5.8826	5.8074	6.1898	6.6366	6.0553	5.8455	5.9307	5.8704	5.8202	5.9773
16	13	57|58	TMEM74B	Q9NUR3	JHU17702.B16C13R58	12.6347	6.0553	6.4009	6.1497	6.1189	6.1699	6.1799	5.7142	6.1293	6.1699	6.098	6.0112	6.0553	6.2192	6.4512	6.3576	6.6795	5.8704	6.1293	6.7074	6.3129	6.4676	6.0553	5.858	5.8455	6.0444	5.6724	6.0112	6.3923	5.8202	6.2946	5.7279	5.5392	5.8202	7.8202	6.1189	5.9658	5.9773	8.1163	6.3576	8.6653	5.8948	6.1997	6.3309	5.7549	5.8329	5.9887	6.0553	5.858	5.9542	6.2384	5.8455	6.0334	9.2831	5.858	8.1472	6.1997	6.2384	5.9069	6.3038	6.1799	6.0334	6.8765	5.8704	6.3837	7.4998	6.2668	6.5469	6.0224	6.1085	6.1293	6.3309
16	14	57|58	F13B	P05160	JHU17525.B16C14R58	10.5911	5.9542	6.0553	5.9887	5.9307	5.8704	5.9887	5.7142	6.1799	5.9658	5.8826	5.9425	5.858	6.0224	6.0224	5.8948	6.0112	5.9887	6.098	5.9425	6.0875	6.1396	5.8826	5.7279	5.6439	5.8202	5.4757	5.9425	6.3663	5.8455	5.9542	5.6147	5.4429	5.8202	6.1085	5.9658	6.0224	5.9307	6.2384	5.7142	8.0688	5.9189	5.7549	6.1085	5.4919	5.6865	5.9189	5.8455	5.7415	5.7944	6.1396	5.7944	5.7549	7.7415	5.7682	6.2946	5.9887	6.0661	5.858	5.8455	6.0224	5.5699	5.5699	5.858	6.2288	6.2761	5.9307	5.6294	5.7004	5.9425	5.7004	5.9425
16	15	57|58	AWAT2	Q6E213	JHU17422.B16C15R58	12.0881	6.1599	6.4263	6.2095	6.1699	6.2479	6.1497	5.9542	6.3663	6.2479	6.2384	6.0112	6.0553	6.4346	6.4263	6.2574	6.3219	6.1997	6.3309	6.585	6.1898	6.4263	6.1699	5.9189	5.7279	6.1997	5.8948	6.0661	6.5392	6.0334	6.0875	5.9307	5.8826	6.1699	7.5999	6.2288	6.0768	6.0875	7.3531	6.1189	8.9484	6.0768	6.4263	6.5157	6.0224	5.9425	6.2574	6.1799	5.8826	6.0224	6.2192	6.0334	5.7814	9.0808	6.1396	7.5736	6.4512	6.0768	6.1599	6.2574	6.375	6.0334	6.3663	6.1293	6.4094	7.4305	6.3309	6.5078	6.0444	6.3129	6.1497	6.4429
16	16	57|58	NOBOX	O60393	JHU17658.B16C16R58	9.703	5.9542	6.0444	5.9658	5.8074	5.7279	5.9773	5.7814	6.0444	5.7682	5.9887	5.8074	5.7415	5.9307	6.0875	6.0224	6.2288	5.8329	6.0444	6.0112	5.9773	6.098	5.8202	5.6582	5.5236	5.7944	5.585	5.8826	6.2854	5.8074	5.6865	5.5392	5.4094	5.6294	6.1293	5.8455	5.4757	5.8826	6.3219	5.7549	8.7022	5.8948	5.6582	5.8074	5.8202	5.6724	5.8704	5.9189	5.7415	5.6865	6.0768	5.8202	5.5078	7.2621	5.7142	6.5774	5.9773	5.9307	5.858	5.9773	6.0661	5.7415	5.8948	5.858	6.1189	6.4919	5.9658	5.7279	5.9542	5.9189	5.8329	5.9658
16	17	57|58	GAGE6	Q13070	JHU17527.B16C17R58	11.0112	5.9307	5.9307	5.9425	6.0334	5.9069	5.8704	5.5999	5.7549	5.8826	6.0553	5.9307	5.9425	6.0661	6.0553	6.0768	6.1799	6.0444	6.0661	6.0334	6.0112	6.1396	5.858	5.6439	5.6439	5.7944	5.6582	5.8948	6.0444	5.7682	5.7682	5.5699	5.4919	5.8202	6.2095	5.9069	5.7142	5.7549	6.3129	5.9069	8.6239	5.8074	5.8826	6.0112	5.7549	5.5699	5.858	5.8074	5.6147	5.7279	6.1599	5.7682	5.7682	8.6653	5.6294	6.8765	5.8948	5.9189	5.7814	6	6.0112	5.8202	5.9307	5.8948	6.1497	6.7814	6	5.7814	5.9425	5.9887	5.8948	6.1293
16	19	57|58	DLL1	O00548	JHU17623.B16C19R58	11.5985	6.0112	6.1599	6.0334	5.8455	6.098	6.1293	5.8074	6.3129	6.0875	5.8948	6.1997	5.8826	6.1085	6.0875	6.1396	6.2574	5.9773	5.9887	6.1085	6.1293	6.3923	6.0334	5.5078	5.7004	5.9542	5.585	6.0661	6.1997	5.7549	6.098	5.7004	5.5078	5.7549	6.4919	6.2288	5.9773	5.8202	6.5157	6.2288	9.0112	5.9189	6	6.1898	5.8202	5.7004	6.0224	5.8074	5.8704	5.7944	6.2479	5.7142	5.858	8.5038	5.7004	6.8138	5.9773	5.9425	6.1085	6.1396	6.0553	5.858	5.9425	5.8704	6.375	7.0224	6.1997	6.0334	6.0334	6.0661	5.858	6.3663
16	20	57|58	PAX2	Q5SZP1	JHU17474.B16C20R58	8.2761	6.0875	5.9658	5.9307	5.7944	5.8329	5.9887	5.7279	6.2095	5.9542	6	5.9658	5.9189	5.9773	6.0661	5.9307	6.1898	5.8704	5.7549	5.9887	6.1599	6	5.8455	5.6582	5.6439	5.8329	5.5236	5.9069	6.3219	5.6582	5.7004	5.5699	5.2854	5.8826	6.1396	5.9658	5.9658	5.858	6.3837	5.7142	8.3309	5.8704	5.8826	6.5699	5.7814	5.585	6.0444	5.7682	5.7279	5.9189	6.1189	5.7549	5.8202	8.9614	5.6582	6.4346	5.8202	5.9658	5.9542	5.9542	6.0112	5.6724	5.8202	5.7682	6.1898	6.3837	6.0334	5.9425	5.9189	5.8948	5.8455	5.8202
16	21	57|58	C17orf50	Q8WW18	JHU17700.B16C21R58	10.0934	5.9887	6.0112	6.0661	5.8948	5.6439	6	5.8074	6.1699	5.9189	6.0444	5.9307	5.8826	6.0768	6.0444	5.8202	5.8329	5.8329	6.0224	5.8074	6.0112	6.2095	5.858	5.5699	5.6865	5.6439	5.5392	5.8704	6.4346	5.8202	5.8202	5.5236	5.4094	5.858	6.0553	6.0334	5.9307	5.7549	6.2854	5.7549	8.7632	5.8329	5.7415	5.9773	5.6439	5.7279	5.8704	6.0224	5.7944	5.8948	6.1497	5.9069	5.7549	8.8857	5.7814	6.4346	5.8826	6.0224	5.8948	5.9425	6	5.6724	5.8202	5.9425	6.2668	6.5236	6.0875	5.6865	5.8202	5.9307	5.6147	5.8948
16	22	57|58	FOXE1	O00358	JHU17633.B16C22R58	8.8734	6.0224	5.9887	6.098	5.8329	5.585	5.8704	5.6724	6.2574	5.7415	6.0444	6.1293	6.0224	6.0875	6.1799	6	6.0553	5.7549	6.0444	5.7944	6.0553	6.1997	5.5546	5.6147	5.7279	5.9425	5.5078	5.8948	6.2946	5.7415	5.9189	5.6724	5.5392	5.6582	6.098	6.0875	6.0661	5.8826	6.2854	5.7944	8.6582	5.8074	5.8329	5.8948	5.7682	5.7814	6.1599	5.8455	5.9307	5.9658	6.1085	5.8329	5.7814	8.1624	5.8074	6.1997	5.8074	5.9658	6.0224	5.8826	5.9307	5.7004	5.6439	5.9189	5.9307	6.4594	5.9658	5.6865	5.9069	5.8948	5.7142	5.9307
16	23	57|58	OR4E2	Q8NGC2	JHU17470.B16C23R58	11.2476	5.9773	6.0444	6.098	6.0334	5.8074	5.8826	5.858	6.1699	5.7004	5.9658	6.0768	6.0224	6.0875	6.1293	5.9189	6.2574	6.0112	5.9658	6.098	5.8826	6.2095	5.7944	5.7279	5.7415	5.8202	5.5999	5.8948	6.3309	5.8826	5.9773	5.7415	5.4594	5.8826	6.4757	6.0661	6.0224	6.0334	6.4676	5.7004	8.8297	5.8455	5.9307	6.0334	5.7415	5.8455	5.8948	5.8074	5.8948	5.9658	5.9425	6.0224	5.7682	8.5774	5.6147	6.9366	5.9069	6	6	6.0553	5.9887	5.6439	5.9542	6.0112	6.1085	6.6147	6.0444	6.0112	5.8202	5.8826	5.7279	5.7944
16	25	57|58	CNOT6L	Q96LI5	JHU17618.B16C25R58	11.8713	5.8329	5.9069	6.1189	6	6.0334	5.9069	5.858	6.0444	5.9425	5.9887	6.1898	5.9773	7.098	6.2574	6.0444	6.1898	5.9189	6.0444	6.098	6.1293	6.1497	5.9069	5.7142	5.5546	5.9425	5.6582	6.1699	6.3129	5.7682	5.9887	5.3576	5.585	5.9542	6.6294	6.0334	5.8948	5.7944	6.585	5.8455	8.6366	5.7279	5.9773	6.0553	5.8074	5.9307	6.0444	5.8948	5.8074	5.8948	6.0224	5.7814	5.6439	8.8202	5.7004	6.8765	6.1293	5.9658	5.7944	6.1189	6.0112	5.8202	5.7682	5.7549	6.1189	6.8392	6.2574	6.0661	5.7682	6	5.9425	6.1699
16	26	57|58	CDCP2	Q5VXM1	JHU17429.B16C26R58	12.3366	5.9069	6	6	6.0112	6.0224	6.0444	5.8948	6.2668	5.8948	6.1085	6.1189	6.0224	6.5622	6.3399	6.0334	6.3837	6.0768	5.9307	6.0224	6.1293	6.4263	5.9658	5.6865	5.7004	5.8202	5.6294	6.098	6.1799	5.9425	5.9307	5.5078	5.5699	5.8826	6.6653	5.9425	5.8455	5.8704	6.6439	5.8704	8.7682	5.8455	6.0112	6.0875	5.8948	5.9307	5.9542	5.8948	5.7004	5.9069	6.1599	5.9542	5.7004	8.9858	5.8704	6.96	6.0444	6.0661	6.1085	5.9887	6.2095	5.9189	5.9425	5.8329	6.2761	6.5157	6.2192	5.9658	5.9658	6.1497	5.7682	6.0224
16	28	57|58	ERBB2	P04626	JHU29105.B16C28R58	10.1415	6.2192	6.1699	6.1085	6.0334	5.8329	5.8704	5.6439	6.1699	5.9069	6.0444	5.9887	5.9887	6.1898	6.0553	6.0553	6.2946	6.1085	6.0768	6.1293	5.9542	6.3837	5.8329	5.6865	5.6147	5.9307	5.585	6.1293	6.4429	5.8074	6.0224	5.6147	5.7279	6.0444	6.5925	5.8704	5.9189	5.8074	6.1799	5.8074	8.4305	5.8202	6.0553	6.1699	5.8455	5.9307	6	6.0768	5.7549	5.9425	6.2854	5.9773	5.6582	8.4959	5.7814	6.6865	5.8948	6	5.9307	5.9773	6	5.8455	5.8948	5.9425	6.2854	6.7616	6.1497	5.9307	5.9425	5.9069	5.9189	6.0553
16	29	57|58	ARID3C	A6NKF2	JHU17506.B16C29R58	11.5372	6.1396	6.1699	6.1085	6.0112	5.9773	5.9542	5.7415	6.1293	6.0224	6.1997	5.7415	6.0334	6.2854	6.1898	5.8948	6.8455	6.0875	5.9887	6.1599	6.0224	6.4676	5.7279	5.7279	5.8704	5.9189	5.7682	5.9887	6.3038	5.9887	5.9773	5.8202	5.6724	5.9658	6.6147	6.1293	5.9542	5.9307	6.6366	5.8202	8.2597	5.9542	6.0334	6.1898	5.858	5.8202	5.9773	6	5.8455	6.0875	6.4094	6.098	5.8329	9.1523	5.7944	6.96	6.098	6.0661	6.0112	6.1599	6.1085	5.8948	5.8826	5.9658	6.3129	6.585	6.1396	5.9189	5.8948	6.098	5.9069	5.8826
16	30	57|58	ZNF391	Q9UJN7	JHU17777.B16C30R58	9.2396	6.0224	6.0224	6.0768	5.858	5.9307	5.9542	5.9887	6.1699	5.9887	5.9425	6.0112	5.9189	6	6.0768	6.0224	6.1497	5.8826	5.9773	6	6.0112	6.3038	5.7279	5.6582	5.7814	5.8948	5.7549	5.8329	6.2854	5.8948	5.9189	5.6724	5.5236	6	6.2192	6	6.0875	5.8948	6.0112	5.6294	8.4367	5.9307	5.9542	6.0444	5.7944	5.6582	6.098	5.9189	5.7279	5.9069	6.1293	6	6.0112	8.6294	5.6865	6.4094	6.098	6.1497	5.9542	6.1497	5.9189	5.9189	5.7814	6.1898	6.2192	6.4179	6.0334	5.8455	5.9658	5.8704	5.7004	5.8202
16	31	57|58	OPN1MW3	P0DN78	JHU17743.B16C31R58	10.6119	6.0112	5.9773	6.098	6.1898	6.098	6.0224	5.9189	6.2761	5.7279	5.8826	6.0224	5.9887	6.3923	6.1189	6.1699	6.2095	6.0334	5.8329	6.2095	6.1085	6.4512	5.8826	5.6294	5.6865	5.9189	5.7415	6	6.2761	5.8455	6.0224	5.8202	5.6439	5.9658	6.7814	5.9307	5.9425	5.8948	6.3923	5.8455	8.5118	5.9773	5.9887	6.1599	5.7279	6.0112	6.1396	5.8826	5.7279	6.1085	6.1699	5.9189	5.7004	8.388	5.9189	7.0168	6.0112	6.0661	6.0661	6.1898	6.098	5.7814	6.0444	5.9773	6.3219	6.6221	6.1189	5.9307	5.9542	5.9307	5.7279	5.9773
16	32	57|58	OR2T1	O43869	JHU17557.B16C32R58	10.8424	6.0553	6.0553	6.0768	6.0112	5.9542	6.0112	5.858	6.0553	5.9069	6	6.0661	5.8826	6.2946	6.1497	6.2288	6.3129	6.1085	5.8202	6.2288	6.1997	6.4594	5.9773	5.7549	5.8202	5.7415	5.8455	6.0768	6.4179	5.8202	6.0334	5.7944	5.6439	5.8948	6.4179	6.0224	6.0224	5.9069	6.7616	6.0112	8.8781	5.7944	5.9069	6.1497	5.7814	5.9658	6.0224	5.9425	5.7944	6.0334	6.1396	5.9658	5.8948	7.8765	5.8826	6.9189	6.1085	5.9307	6.1189	6.0768	6.1599	5.9425	6.098	5.9658	6.3576	6.8765	6.1997	5.9658	5.9658	5.9887	5.7279	6.0553
16	1	59|60	NTSR1	P30989	JHU17660.B16C1R60	11.2134	6.0768	6.0444	5.7944	6.0112	5.9425	6.0444	5.7549	6.1293	6.1085	6.098	6.1085	6.0112	5.9189	6.3038	6.0875	6.1189	5.9658	5.9658	6.0553	6.1898	6.2946	5.9069	5.7142	5.6147	5.858	5.5999	5.8948	6.0768	5.7142	5.9658	5.6294	5.4757	5.9069	6.8948	6.1599	5.9189	5.9542	6.5699	5.9887	8.5812	5.8826	5.9658	6.1997	5.6439	5.6582	5.9189	5.7944	5.8826	5.7814	6.1997	5.9658	5.8329	8.8595	5.6724	7.0334	6.0334	6	5.9189	6	6.0444	5.7549	5.9773	5.7279	6	6.7482	5.9542	6.0553	6.0224	6.0334	5.9069	6.2095
16	2	59|60	IGFBPL1	Q8WX77	JHU17445.B16C2R60	11.5596	5.9542	5.9307	6.0875	6.1497	6.0661	6.2288	5.8074	6.0875	5.9887	5.9542	6.0661	5.9887	6.0875	6.2668	6	6.1997	5.858	6.1599	6.0768	6.0224	6.4594	6.0444	5.7415	5.6582	5.9307	5.5392	6.0334	6.4263	5.8202	6.0768	5.7814	5.5236	5.8826	7.2192	6.1799	5.9773	5.858	6.7211	6.3923	8.9396	5.9189	6.1997	6.4263	5.8074	5.5699	5.7682	5.9069	5.8704	5.6439	6.2192	5.9307	5.9069	8.3354	5.6294	7.0715	6.0553	6.1189	5.9542	6.0444	6	5.8826	6.3487	5.8948	6.2574	7.1189	6.1293	6.4094	5.8826	6.2854	5.9542	6.3399
16	3	59|60	ZNF713	Q8N859	JHU17503.B16C3R60	10.2866	5.7004	5.8202	6.0334	5.858	6.0112	5.9069	5.7814	6.0112	5.9425	6.0444	6.0112	5.9307	5.9189	6.0224	6.0875	6.0661	5.7279	6.0768	5.9542	6.0112	6.2384	5.8329	5.5699	5.6582	5.8948	5.5699	5.9069	6.1189	5.7415	5.8455	5.5699	5.5699	5.4919	6.3576	5.9542	5.7549	5.858	6.4594	5.6724	8.7846	5.8826	6.0875	5.9542	5.9425	5.7142	5.9542	5.7549	5.8329	5.8704	6.1085	5.9307	5.7279	8.0848	5.7814	6.6935	5.6439	5.9189	5.858	5.9887	5.8455	5.6582	5.585	5.8704	6.0444	6.5699	6.0224	5.9542	5.7814	6.0661	5.858	5.8704
16	4	59|60	DCC	P43146	JHU17620.B16C4R60	11.3856	5.9887	6.0444	5.9307	5.9189	6.1599	5.8704	5.7814	6.0768	5.9307	5.9542	5.7415	5.8704	6.0334	6.0444	6.0661	6.1599	5.858	6.1189	6.0661	5.8826	6.1898	5.8202	5.5699	5.6439	5.8948	5.6865	5.9069	6.0875	5.7142	5.7814	5.5392	5.5392	5.7279	6.6073	6.1085	5.8074	5.7944	6.5157	5.7944	8.5793	5.8826	5.9887	5.8202	5.8704	5.8704	5.9189	5.9307	5.6439	5.8704	6.1396	6	5.7004	8.5981	5.7415	6.7482	5.7814	5.9307	5.7944	5.9773	5.8826	5.4594	5.7682	5.8455	6.098	6.6294	5.9542	5.9189	5.8455	5.9887	5.8826	5.9069
16	5	59|60	NPIPA2	Q9UND3	JHU17468.B16C5R60	10.2998	6.0553	5.8948	5.9887	6.0224	5.8826	5.7415	5.6582	6.0875	5.9658	5.7944	5.8948	6.0768	6.1396	5.9189	5.9658	6.2384	5.7549	6.0553	6.0875	6.0768	6.3038	5.8202	5.6582	5.7142	5.9542	5.585	5.9887	6.098	5.7279	5.7549	5.6724	5.5546	5.8455	6.375	6.2479	5.8948	5.7415	6.3923	5.8074	8.8903	5.858	5.7814	6.0112	5.7814	5.7415	5.9189	5.9773	5.7549	5.8948	6.1898	6.0334	5.6439	8.5137	5.7814	6.7415	6.0661	6.0224	5.9773	6.0444	6.098	5.7549	5.9069	5.8329	6.1699	6.5078	5.9773	5.9307	5.7944	6.1085	5.9542	5.9189
16	6	59|60	IGDCC4	Q8TDY8	JHU17640.B16C6R60	10.8037	5.9773	5.858	6.0224	5.9307	5.9658	5.7549	5.7142	6.0334	5.7944	6	5.9069	6.0112	6.098	5.8455	5.8948	6.0224	5.9425	6.0334	6.0112	6.1699	6.375	5.8704	5.6147	5.6724	5.9425	5.4594	5.9773	6.1189	5.7004	5.9189	5.6147	5.7549	5.8826	6.2574	6.2384	5.9425	5.8704	6.375	5.8329	8.8408	5.8074	5.9658	6.098	5.8826	5.7944	5.9425	5.858	5.6294	6.0224	6.2288	5.5999	5.6294	8.0715	5.6439	6.5469	6.098	6.0334	5.9887	6.0334	5.8948	5.7415	5.6582	6.0224	6.2192	6.5469	6.0553	6.0875	5.7279	5.9307	5.7549	6.3038
16	7	59|60	OR7E24	Q6IFN5	JHU17746.B16C7R60	10.4502	5.9425	6.1293	6.1189	5.8329	5.9189	5.858	5.7814	6.0875	6.0112	5.8455	5.9887	5.9307	5.8948	5.9542	5.9658	6	5.8948	6.0768	6.0875	6.0553	6.2192	5.9425	5.4919	5.585	5.9307	5.4919	5.9189	6.2946	5.5699	5.9542	5.4919	5.858	5.7944	6.5236	6.0112	6.0224	5.8074	6.5392	5.9069	8.6055	5.7682	6.1293	6.0444	5.7279	5.6865	5.7279	5.8455	5.5699	5.8948	6	5.5236	5.6147	8.3815	5.3923	6.8074	6.0334	6.0334	5.9307	5.9425	5.9069	5.6724	6	5.8329	6.1599	6.5392	6.0553	6.0224	5.6294	5.9069	5.8074	5.9887
16	8	59|60	H3C14	Q71DI3	JHU17537.B16C8R60	8.2644	6.0224	5.8948	6	6.0334	5.8202	5.8455	5.5546	5.9887	5.9542	5.9887	5.9189	5.8948	6.0112	5.8704	5.9425	5.9658	5.9189	6.0444	6.0553	6.0112	6.1497	5.7549	5.4094	5.5392	5.9189	5.6439	5.7814	6.1799	5.7415	5.7415	5.6724	5.5392	5.7944	6.0553	6	5.7814	5.8948	6.0553	5.7415	8.8872	5.7814	5.7004	5.858	5.7549	5.8074	5.7279	5.7814	5.585	5.8329	6.0553	5.3923	5.585	7.4919	5.6147	6.2479	5.7944	6.0112	5.8202	5.8329	5.9658	5.7415	5.6294	5.6147	6.1189	6.3487	6.098	5.8329	5.6147	5.6582	5.7682	5.9189
16	11	59|60	TPGS1	Q6ZTW0-2	JHU17608.B16C11R60	11.5243	5.9658	6.0768	5.9773	5.9069	5.8455	5.9307	5.7142	5.9425	5.9069	6.1189	5.8455	5.9773	5.9887	6.0224	5.9542	6.0768	6	6.1085	5.8455	5.9658	6.2192	5.9069	5.6294	5.6439	5.8704	5.6439	5.8329	6.1085	5.6582	5.8455	5.5999	5.6294	5.7944	6.7347	5.6724	5.9069	5.6582	6.4919	5.7682	8.5925	5.7682	6.1997	6.0768	5.7944	5.7279	5.858	5.7549	5.858	5.8202	6.1396	5.8329	5.6865	8.1344	5.7814	7.2095	5.9658	5.9658	5.9069	6.0875	5.9658	5.5699	5.9189	6	6.1189	6.6439	6.1699	5.9307	5.8826	6.0334	5.7415	6.0661
16	12	59|60	SPANXN2	Q5MJ10	JHU17493.B16C12R60	13.7916	6.1189	6.1599	6.3129	6.2574	6.2854	6.1189	5.7004	6.1799	6.2095	6.1497	6.1898	6.0553	6.3129	6.4094	6.4346	6.2192	6.0553	6.4094	6.3399	6.3399	6.7549	6.2479	5.7549	5.8329	6.0224	5.9773	6.0875	6.3837	5.9307	6.1497	5.8826	5.9307	6.0875	7.5661	6.2192	6.1497	6.0112	7.6653	6.3923	8.8471	6.4263	6.3038	6.4429	6.0661	6.098	6.098	5.9887	5.9658	6.1293	6.3309	5.9773	6.0334	10.5167	6.0553	7.7814	6.1997	6.1293	6.1497	6.4429	6.1189	6.0334	6.5157	6.1293	6.4757	7.2095	6.3309	6.4512	6.2095	6.2384	6.0768	6.4594
16	13	59|60	TSHR	A0A0A0MTJ0	JHU17771.B16C13R60	9.0348	6.1293	5.8948	5.9773	6.0334	5.9425	5.9887	5.7142	6.1599	5.9189	5.9307	5.9069	5.9069	6.1293	6.1599	6.0224	6.1799	6.0444	6.098	5.8826	5.9189	6.1189	5.7142	5.6724	5.5392	5.9773	5.5999	5.7814	6.2479	5.6865	5.9189	5.5699	5.7814	5.8074	6.2288	5.8826	5.7814	5.7814	6.0661	5.6582	8.4305	5.7415	5.8704	6	5.7549	5.7142	5.9425	5.8948	5.7142	5.7279	6.0224	5.9425	5.7549	8.1396	5.5236	6.5622	5.9069	5.9069	5.8329	5.9307	5.6865	5.7004	5.8329	5.7814	6.2574	6.4009	6.0112	5.7814	5.7004	5.9069	5.6582	5.9425
16	14	59|60	ERVK13-1	Q9NX77	JHU17549.B16C14R60	10.8424	5.9307	5.8455	6.0334	6.098	6.0553	6.0444	5.8074	6.1085	5.8948	6	5.8074	6.0444	6.1599	6.0768	6.0224	6.2384	6	6.098	5.8704	6.0661	6.1898	5.8455	5.5999	5.585	5.9425	5.6582	5.9542	6.2761	5.7814	5.8704	5.4429	5.6582	5.6865	6.2095	6.0768	5.9658	5.9189	6.3487	5.7944	8.6475	5.7415	5.8074	6.0875	5.7004	5.8074	5.9425	5.8826	5.6865	5.7814	5.9887	6	5.8455	7.8392	5.6865	6.4919	6	5.9542	6.0768	5.9658	5.9773	5.7682	5.7142	5.7549	6.2384	6.4346	6.0661	5.8329	5.8202	5.8826	5.8202	5.9658
16	15	59|60	OR52M1	Q8NGK5	JHU17471.B16C15R60	10.7009	5.9773	5.9189	6.0444	5.8329	5.8329	6	5.7142	6.1396	5.8948	5.9425	5.6439	5.9425	6.0661	6.1396	6.0875	6.0334	5.585	6.0224	6.0768	6.0334	6.1497	5.7682	5.6439	5.6147	5.8202	5.375	5.6439	6.2384	5.7549	5.9069	5.5236	5.7279	5.7682	6.7142	6.0224	5.8826	5.9189	6.7944	5.7814	7.9513	5.7682	5.585	6.0661	5.7415	5.7814	6.0444	5.9307	5.6294	5.7944	6.0875	5.858	5.6147	8.4939	5.6582	7.0661	6	5.9773	5.8948	6.0112	6.0444	5.7549	5.8329	5.9307	6.2854	6.4594	5.9887	5.8948	5.8948	6.0112	5.858	5.9189
16	16	59|60	PCDHGA4	Q9Y5G9	JHU17666.B16C16R60	11.1306	6.1189	6.0553	5.8948	6.0224	5.6865	6.0112	5.6865	5.8704	5.8948	5.858	5.7142	5.8329	5.9189	6.1085	5.9658	6.0875	5.7549	6.0875	5.9542	5.9069	6.3399	5.7814	5.7279	5.6147	5.7549	5.5392	5.8074	6.3038	5.8074	5.858	5.6439	5.6294	5.8704	6.5546	5.9887	5.8455	5.7279	6.4838	5.858	8.9556	5.7682	6.1396	5.9773	5.858	5.8074	5.9542	5.9189	5.7415	6.0224	6.0334	5.9189	5.7004	8.5038	5.7549	6.6439	5.9189	6.0553	6.0112	6.1599	5.858	5.9307	5.6147	5.8826	6.2479	6.5774	5.8455	5.8948	6.0224	5.9069	5.8074	5.9887
16	17	59|60	RGPD6	Q99666-2	JHU17576.B16C17R60	8.6239	6.0875	5.8826	5.9189	5.9307	5.7814	5.9542	5.7682	6.0224	5.6865	6.0875	5.8948	5.9658	6.0224	6.0875	6	6.2192	6.0444	6.1085	5.858	5.8826	6.1293	5.858	5.7004	5.6865	5.6439	5.4429	5.8826	6.375	5.7279	5.8455	5.5392	5.3576	5.7944	6.0224	6.1189	5.8455	5.6865	6.098	5.6865	8.8138	5.7944	5.8202	5.7944	5.8202	5.6294	5.9425	5.9307	5.6865	5.8202	6.1599	5.8948	5.7814	7.9278	5.7004	6.375	5.9307	5.9189	5.7004	5.8826	5.9425	5.7944	5.7004	5.9189	6.1085	6.5314	5.9658	5.6439	5.9658	5.9425	5.5236	5.8202
16	18	59|60	TMEM52	Q8NDY8	JHU17769.B16C18R60	9.3729	6.1293	6.0444	6.0875	5.7682	5.8948	5.8948	5.7415	6.2095	5.8455	5.8826	5.9542	6.0334	6.1189	6.1898	6.0334	6.1497	5.8704	5.9189	6.0875	5.7944	6.2095	5.9069	5.7142	5.5999	5.8202	5.4757	6.0553	6.1293	5.7279	5.7944	5.6294	5.5392	5.7004	6.4512	5.9658	5.7814	5.9069	6.5157	5.7279	8.6528	5.858	5.7944	5.9887	5.7142	5.585	5.9658	5.7142	5.7682	5.9189	6.0224	5.858	5.6865	8.8234	5.6724	6.7682	6.0444	6.0224	6.0661	6	5.9887	5.7682	5.8704	5.8202	6.1799	6.5157	5.9887	5.9773	5.9189	5.8329	5.5392	5.8826
16	19	59|60	OR4C45	A6NMZ5	JHU17662.B16C19R60	9.7364	6.1189	6.0112	6.0224	5.9425	5.8074	5.9425	5.6865	6.2192	5.7814	5.9189	5.858	5.8826	6.1085	6.0875	5.9425	6.1599	5.8455	5.8704	5.7415	5.8704	6.3129	5.9773	5.6865	5.6147	5.8455	5.585	6	6.1997	5.7279	5.9069	5.7004	5.7004	5.7142	6.0875	6.0444	5.9189	5.858	6.2479	5.6582	8.9687	5.8202	5.9189	6.1599	5.7142	5.6724	6.0224	5.8826	5.8329	5.8826	6.0768	5.9069	5.6724	8.1724	5.585	6.3399	5.9658	5.9069	5.9773	6.098	6.098	5.7549	5.7814	5.6582	6.2095	6.7074	6.2095	5.8329	5.8704	5.8074	5.8455	5.8455
16	20	59|60	MEGF6	O75095	JHU17460.B16C20R60	9.6036	6.0334	6.098	6.1497	5.9773	5.8455	5.9658	5.6582	6.1396	5.9189	6.0768	6.0334	5.6147	5.9773	6.0768	5.7814	5.9887	5.6865	6.1293	5.9658	5.9307	6.2288	5.9425	5.7142	5.585	5.7549	5.5699	5.7142	6.1997	5.7549	5.8948	5.7279	5.7004	5.8202	6.1898	6.0444	5.7549	5.7549	6.2761	5.7415	8.8842	5.7944	6	5.9425	5.8329	5.858	6.098	5.8455	5.8455	5.8074	6.0112	6.0224	5.7279	8.5962	5.6582	6.4179	5.7279	6.0334	5.9887	6.0768	5.8826	5.7004	5.8948	5.7142	6.1898	6.5999	6.0334	5.8455	5.8074	5.8455	5.9069	5.9069
16	21	59|60	HAP1	P54257	JHU17720.B16C21R60	10.1376	6.0334	5.9658	6.0224	5.9307	5.8074	5.9425	5.8455	6.1293	5.8202	6.2384	6.0224	5.9189	6.1898	6.1497	5.8074	6.0875	5.8948	6.0553	6.0444	6.0334	6.2854	7.3531	5.6294	5.7279	5.858	5.585	6.0112	6.4594	5.7415	5.8704	5.6294	5.6582	5.858	6.1997	6.2854	5.7549	5.8948	6.2479	5.7415	8.8657	5.7004	6	5.9307	5.8948	5.9069	6.0112	5.9425	5.9069	5.9307	6.1898	5.9542	5.9069	8.2288	5.4429	6.3663	5.8704	6.0875	5.9658	6.0112	5.9658	5.8455	5.7004	5.9658	6.2384	6.4512	6.0112	5.7944	6.098	5.8329	5.9307	5.9887
16	22	59|60	PRAMEF22	A3QJZ6	JHU17573.B16C22R60	11.4414	5.9887	5.9773	6.1497	6.0553	5.7682	6.0875	5.7279	6.1699	5.8948	6.1699	5.9307	5.9307	6.2854	6.1699	6.1189	6.2668	5.6865	6.1396	6.0224	5.9773	6.2668	5.8202	5.6439	5.8329	5.8704	5.5999	5.8704	6.3576	5.6582	6.0661	5.6865	5.7004	5.8202	6.4179	5.9189	5.9069	5.9887	6.5622	5.9189	9.1085	5.858	5.9658	5.8704	5.8074	6.0768	6.1189	5.7142	6.0875	5.9307	6.1997	5.8826	5.7279	8.7279	5.7142	6.6073	5.9773	5.9773	6.1085	6.1189	5.9887	5.7814	5.7415	5.8455	6.2574	6.7879	6.2479	6	5.858	5.9887	5.8329	5.9658
16	23	59|60	OR1L1	Q8NH94	JHU17469.B16C23R60	10.4372	6.0444	6.1085	6.0768	6	5.7004	6.0553	5.7004	5.9887	5.7944	5.9773	5.9773	5.9425	6.2192	6.1189	6.1085	6.3309	5.8826	6.1396	5.8826	6.1085	6.1997	5.8329	5.5699	5.7279	5.9069	5.7415	5.8948	6.3576	5.7415	6.1497	5.7814	5.5699	5.8329	6.5157	6.0875	5.7142	5.9189	6.3837	5.9658	8.7814	5.8329	6.0112	6.098	5.8329	5.6439	5.9773	5.7944	5.9069	5.9069	6.098	6.0875	5.7549	8.5372	5.858	6.8392	5.8074	5.9425	5.9887	5.8455	5.9069	5.7549	5.8826	5.8948	6.2384	6.6653	6.2761	6	5.7415	5.8202	5.7004	5.8948
16	24	59|60	RINL	Q6ZS11-2	JHU17674.B16C24R60	9.9293	6.0224	5.9887	6.0875	6	5.7279	5.9189	5.6147	6.0768	5.8948	5.8948	6.0444	6.0661	6.4179	6.1799	6.0444	6.1497	5.858	6.0875	5.858	6.0768	6.098	5.8826	5.7415	5.6439	5.9773	5.5078	5.9658	6.3219	5.6582	5.9307	5.585	5.7004	5.7142	6.1898	5.9773	5.7142	5.8948	6.2761	5.7944	8.7108	6.0112	5.858	6.1189	5.7814	5.6724	5.9658	5.6724	5.7279	5.858	6.098	5.9425	5.7142	8.8186	5.7944	6.4757	5.9542	5.8202	6.0224	5.9773	5.9307	5.5699	5.858	5.9542	6.2574	6.5157	6.1799	5.8704	5.8329	5.8074	5.8455	6.0553
16	25	59|60	PCDH11Y	Q9BZA8	JHU17665.B16C25R60	10.3044	6.0224	6.0875	5.8826	5.8948	5.7142	5.8704	5.8202	6.1799	5.9658	5.9307	6.1189	6.0112	6.2668	6.1497	6.0553	6.2479	5.9189	5.9773	6.0224	6	6.2384	5.7814	5.6294	5.585	6.0334	5.2479	6.0112	6.1189	5.5392	5.858	5.4094	5.4429	5.8202	6.1599	6.1085	5.7682	5.9773	6.3399	5.6865	8.6147	5.9887	5.9542	5.9425	5.9069	5.8202	5.858	5.7415	5.8074	5.9773	6.1699	5.9189	5.7944	8.4838	5.8329	6.4263	5.9658	5.9887	5.9542	6.1085	6.0112	5.7944	5.6865	5.7279	6.2192	6.6294	6.1396	5.7814	5.9307	5.8948	5.8455	5.9887
16	26	59|60	MEGF6	O75095	JHU19118.B16C26R60	9.7748	5.8202	6	5.9773	6.0553	5.9658	5.9189	5.9658	6.1699	5.9658	5.8826	6	5.858	6.2946	6.2574	5.9773	6.3487	5.9542	5.8704	5.9887	6.1497	6.3487	5.8074	5.6724	5.7142	5.8826	5.7279	5.9887	6.0553	5.8202	5.7682	5.7004	5.375	5.8455	6.1699	6.0444	5.9773	5.7814	6.2288	5.7142	8.7582	5.9069	5.8329	5.9307	5.9307	5.8948	5.8704	5.7279	5.7415	5.9069	6.3129	6.0661	5.7004	8.4656	5.6865	6.6795	6.0553	6.0875	5.9887	5.9658	6.0444	5.8074	5.7814	5.858	6.2095	6.5314	6.2095	5.9307	5.8202	5.858	5.7415	5.9425
16	27	59|60	GUCY2D	Q02846	JHU17299.B16C27R60	9.5038	6.1189	6.0444	6.0444	5.9542	5.858	5.9773	5.8202	6.1189	5.9189	5.9189	6.0224	5.8202	6.1997	6.0444	6.2192	6.2761	5.9069	5.858	5.9542	6.1396	6.3129	5.8074	5.7004	5.7549	5.9773	5.6582	5.9425	6.0112	5.6724	5.7814	5.7814	5.6865	5.8202	6.0768	6.098	6.1799	5.8074	6.2668	5.7549	8.2784	6	6.098	6.0112	5.8329	5.9887	5.8826	5.7549	5.6865	6	6.1799	5.9773	5.8329	7.7814	5.8202	6.375	6.1189	6.0112	6.1189	5.7549	5.9069	5.8826	5.9307	5.7549	6.2574	6.5078	6.3487	5.7279	5.9069	5.9425	5.6294	5.9773
16	30	59|60	PLEKHM3	Q6ZWE6	JHU17751.B16C30R60	10.7859	6.0661	5.9069	6.1799	5.9189	5.9425	5.9773	5.6724	6.2574	5.9189	5.9658	6.0224	5.8329	6.098	6.1293	6.1699	6.2095	6.1898	6.1898	6.1085	6.098	6.2479	5.8704	5.8074	5.6865	6.0444	5.7004	5.8826	6.1898	5.7682	5.9425	5.7142	5.6865	5.9307	6.375	6.0112	5.6294	5.8329	6.4179	5.8704	8.5999	5.9658	6.0224	6.0661	5.6439	5.8704	5.7549	5.7814	5.7682	5.9887	6.0768	6.0334	5.7814	8.4615	5.7682	6.8202	6.1699	6.0553	6.0224	6.0112	6.098	5.9307	5.9773	6.0334	6.2946	6.4998	6.0334	5.7814	5.8455	5.6439	5.858	5.9542
16	32	59|60	MLNR	O43193	JHU17550.B16C32R60	11.1328	6.1085	6.0875	6.1799	6.098	5.9307	6.1085	6.0112	6.2479	5.9425	5.9425	6.2854	5.9773	6.2854	6.1799	6.1898	6.1293	6.1396	6.1799	6.1189	6.1699	6.3923	6.0768	5.7682	5.7944	5.9307	5.8826	6.0875	6.4757	5.7682	6.0661	5.7549	5.8074	6.0334	6.7142	6.1699	6	5.9542	6.7347	6.0334	8.8041	5.9658	6.0875	6.0768	5.9542	6.0112	6.0224	5.9773	5.7944	5.9069	6.1997	6.1799	5.8826	8.4676	5.858	6.8642	6.2192	6.1898	6.2854	6.1699	6.1497	5.9425	6.0444	6.0112	6.3663	7.0389	6.1699	6.1189	6.1085	6.0875	6.1599	6.0553
16	1	61|62	XDH	P47989	JHU18042.B16C1R62	12.6832	6.0444	6.1997	6.1085	6.0334	5.9307	6.1189	5.8074	6.1085	6.1799	5.9189	6.1189	5.9425	7.5507	6.2095	6.1699	6.7616	6.1085	6.0112	6.0334	6.1997	6.3837	6.0553	5.8329	6.0444	5.9189	5.8455	5.9887	6.2854	5.6724	6.9366	5.7004	5.6865	5.7944	6.8642	6.2479	6.098	5.9773	7.0498	9.8948	9.207	5.8948	5.9425	6.3038	6.0112	5.8202	6	5.9425	5.7142	5.7682	6.2288	5.8202	5.5392	8.2597	5.6439	7.0768	6	6.0661	5.9189	6.3663	6.0334	5.9658	6.1997	5.9307	6.3399	6.9484	6.4346	6.0553	5.7814	5.9542	5.9189	5.9542
16	2	61|62	USP32	Q8NFA0	JHU17865.B16C2R62	11.6353	5.9425	6.0661	6.0661	5.9773	6.0334	5.9307	5.8329	5.9887	5.9887	5.8948	6	6.0875	5.9542	5.9887	6.1497	6.1396	5.8704	6	5.9542	6.1599	6.3038	6.098	5.7004	5.8202	5.9773	5.7142	5.9887	6.4009	5.7549	6.0224	5.5999	5.5546	5.7415	6.2854	6.0553	5.7549	5.7682	6.4676	5.7415	9.0674	5.8074	5.9773	5.9658	5.8704	5.8704	5.858	5.8455	5.7549	5.7944	6.0768	5.9773	5.6582	7.585	5.7814	6.4594	5.7814	5.9425	5.9189	6.1396	5.9307	5.7142	5.7549	5.8074	6.2192	6.585	6.0661	5.8704	5.6582	5.7279	5.9773	5.7415
16	3	61|62	PARD3B	Q8TEW8-5	JHU17844.B16C3R62	9.1972	6.1085	5.9658	5.9887	5.8329	5.9773	5.9307	5.8455	6.1085	6.0112	6.098	5.8455	5.8704	5.8455	6.0553	6.1497	5.8948	5.858	5.9773	6.1396	5.9658	6.2095	5.7814	5.6439	5.6865	5.8948	5.5078	5.9425	6.1189	5.7549	5.8074	5.3399	5.5699	5.7549	6.0553	5.9887	5.7944	5.7814	6.1599	5.7004	9.0389	5.7682	5.7682	5.9658	5.7142	5.9307	5.8329	5.8074	5.8074	5.8074	6.1997	5.8826	5.8202	8.1674	5.6582	6.3576	5.7549	5.858	5.7415	5.9189	5.8455	5.7415	5.6865	5.8704	6.1599	6.3129	6.0553	5.8074	5.7814	5.9425	5.7549	5.858
16	4	61|62	ROS1	P08922	JHU17315.B16C4R62	8.4737	6.0661	5.9887	5.9887	5.9307	5.7814	5.9425	5.7814	6.1189	6.0444	5.858	5.9887	5.8202	5.9069	5.9658	5.9887	6.1898	5.8329	6.0444	5.9658	6.1293	6.1898	5.7415	5.5999	5.6294	5.9189	5.5699	5.9658	6.1997	5.6439	5.7944	5.3399	5.4429	5.5236	6.0875	6.0553	5.8329	5.6865	6.2095	5.8074	8.69	5.9307	5.7549	5.8704	5.7279	5.8329	5.9425	5.8948	5.6294	5.8455	6.0444	5.7142	5.5392	8.4757	5.6439	6.098	5.8329	5.9542	5.8329	5.8704	5.7944	5.7415	5.6294	5.7814	5.9887	6.3576	6.0224	5.8329	5.6865	5.9189	5.858	5.7944
16	5	61|62	TREX2	Q9BQ50	JHU17860.B16C5R62	11.462	5.858	6.0334	6.1085	5.8074	5.7004	5.9773	5.6147	6.0553	6.1085	5.8202	6.0112	6.0875	6.0444	6.0875	5.9887	6.1997	5.858	5.9307	6.0768	6.1085	6.1699	5.6724	5.4919	5.6582	5.7682	5.6582	5.9307	6.4179	5.7549	5.8704	5.4594	5.4919	5.6582	6.4009	6.1085	6	5.7944	6.4757	5.7814	8.7039	5.8202	5.8329	5.9887	5.8074	5.7549	5.9887	5.8826	5.6724	5.8704	6.1997	5.858	5.6724	8.4305	5.7549	6.5925	5.9307	5.8329	5.9658	5.9658	5.9658	5.5392	5.8202	5.8826	6.0334	6.5999	5.9658	5.8948	5.8826	6.0334	5.8329	5.8704
16	6	61|62	NCR2	O95944	JHU18010.B16C6R62	11.5164	5.8202	5.9425	6.1189	6.0334	5.9189	5.8948	5.6294	6.0661	5.7814	5.8826	5.9425	5.858	6.0875	6.098	8.7912	6.0553	5.7944	6.0112	6.0334	6.1189	6.3219	6.0553	5.7682	5.8074	5.9773	5.5546	5.9542	6.4429	5.7415	6.0444	5.4429	5.6147	5.7682	6.9944	6.1699	5.8948	5.7944	6.7004	5.8948	8.6564	6.0553	6.0334	6.1898	5.7004	5.9658	6.1293	5.858	5.8074	5.9773	6.2479	5.858	5.7004	8.4838	5.6294	6.8765	6.1085	5.9307	5.8704	5.9887	5.9887	5.6582	6.0875	5.9189	6.2854	6.5392	6.2288	6.0661	5.9773	6.0875	5.7549	5.9069
16	7	61|62	AQP6	Q13520	JHU18057.B16C7R62	12.4724	5.9425	6.0444	6.1599	6.0334	6.1085	6.098	5.8704	5.9658	5.9773	6	6.0553	5.9773	6.1497	6.2761	6.3576	6.4757	5.9542	5.9887	6.5546	6.3129	6.3399	6.0224	5.7415	5.7549	6.098	5.7004	6.1293	6.3837	5.8455	6.1898	5.7549	5.6582	5.8455	7.6795	6.098	5.9425	6.0768	7.7448	6.0553	8.5038	5.8704	6.0224	6.4594	5.6147	5.8202	6.0875	6.0768	5.4919	6.0112	6.2668	5.9307	5.8455	8.7432	5.8202	7.5999	6.2668	6	5.9887	6.0444	6.2574	6.7415	6.4429	5.8704	6.3038	7.1849	6.2854	6.4346	6.2095	6.1699	5.9307	6.3129
16	8	61|62	PGA3	P0DJD8	JHU17941.B16C8R62	12.8338	5.9773	6.1085	5.9658	6.1293	5.8826	6.0334	5.9773	6.0875	6.0112	6.1293	6.0224	5.8704	6.1396	6.1699	6.1997	6.2574	5.9425	6.1898	6.3219	6.1699	6.3219	6.0661	5.6724	5.6294	5.9542	5.6865	5.9658	6.4676	5.8455	6.2384	5.7549	5.6724	5.8455	7.2574	6.2095	6.0444	6.0553	7.2336	6.1085	8.9293	5.9425	6.1799	6.3399	5.6294	5.7682	5.8826	5.8455	5.6439	5.9069	6.2761	5.8948	5.7279	8.2854	5.8074	7.1799	6.098	5.9773	6	6.0875	6.1799	5.8826	5.9773	5.8704	6.3219	6.983	6.1599	6.3576	5.9189	6.098	5.8826	6.375
16	9	61|62	DUX4L6	P0CJ89	JHU17891.B16C9R62	9.4707	5.7944	6.098	5.6294	5.9773	5.7814	5.8329	5.7682	6.1699	5.8826	5.8826	5.9189	5.9425	6.1396	5.9307	5.8455	6.098	5.7944	6.0661	5.9887	6.1085	6.2095	5.8826	5.6865	5.5699	5.9887	5.4757	5.8455	6.2095	5.7549	5.7279	5.5392	5.5236	5.7142	6.1799	5.9658	5.8948	5.858	6.2288	5.8455	8.7499	5.7549	5.8948	6.0112	5.7142	5.6724	5.7944	5.7004	5.8329	5.8826	6.1997	5.8329	5.6724	8.5392	5.5546	6.5392	5.8948	5.9069	5.9658	5.9773	5.7279	5.6147	5.7944	5.858	6.0768	6.4757	6.1085	5.9887	5.8202	5.8074	5.7549	5.8704
16	10	61|62	STOX1	Q6ZVD7	JHU18132.B16C10R62	12.6834	6.1699	6.1799	5.9658	6.0875	6.5314	6.0334	5.7944	6.1599	6.098	6.0224	6.0112	6.1293	6.0444	6.3487	6.3399	7.6653	5.9307	6.3309	6.3309	6.1396	6.2854	6.2854	5.6582	5.9069	5.9542	5.8704	6.0875	6.5999	5.7415	6.1599	5.7944	5.7415	5.9307	7.3083	5.9069	6.1189	5.9658	7.3129	6.1497	8.825	5.7279	6	6.4094	5.7814	5.858	6.0112	5.8455	5.8704	5.8329	6.2384	5.9773	5.8074	9.2621	6.1699	7.4429	6.2288	6.0661	5.9542	6.2095	6.0553	5.7004	6.2668	6	6.1599	7.0056	6.1997	6.8517	6.0875	6.4179	5.9773	6.0768
16	11	61|62	DACH1	Q9UI36-3	JHU17980.B16C11R62	9.3987	5.8948	6.098	5.9887	6.0661	5.7279	5.9658	5.7682	5.8948	6.0768	5.9542	5.8826	5.9307	5.9887	6.1699	6.1396	6.1699	5.8826	6	6.0875	5.8704	6.1396	5.8202	5.7279	5.7415	5.8455	5.6294	5.9658	6.1293	5.6294	6.098	5.4919	5.5392	5.8202	6.1997	5.8202	5.7944	5.8074	6.4179	5.7415	8.9986	5.7004	5.8329	5.9069	5.7944	5.7549	5.9189	5.7415	5.7415	5.8202	6.1085	5.8074	5.6724	8.4263	5.6582	6.6439	5.9887	5.9425	6.0553	6.0334	5.9307	5.5392	5.8202	5.8948	6.1599	6.6582	6.1085	5.9542	5.7142	5.8704	5.7142	5.9887
16	12	61|62	ZNF674	Q2M3X9	JHU17869.B16C12R62	8.5469	6.0875	5.9425	5.858	5.9425	5.9307	5.9189	5.6294	6.1396	6	5.9307	5.858	5.5078	5.9189	6.1293	6.0444	6.0768	5.8074	5.9307	5.9542	5.8704	5.9307	5.7415	5.5546	5.6147	5.9189	5.5236	5.8074	6.2574	5.5999	5.9887	5.4429	5.5078	5.8074	6.1085	6	5.9069	5.7549	6.1997	5.7814	8.8186	5.8455	5.8455	5.9425	5.7004	5.6865	5.8455	5.7682	5.8455	5.8948	6.0224	5.9189	5.8074	7.3264	5.585	6.1799	5.9658	5.8704	5.8704	5.9189	5.7004	5.7142	5.858	5.7142	6.0661	6.3837	6.098	5.8704	5.7814	5.7944	5.7004	5.7415
16	13	61|62	MAF	O75444-1	JHU16660.B16C13R62	9.7674	5.9887	5.9658	5.9189	6.0661	5.9307	5.8074	5.6439	5.9425	6.0661	5.8948	5.8948	5.8074	6	6.0875	5.9887	6.1497	5.8704	6.0224	6.0553	6.0444	5.9425	5.7682	5.5699	5.6439	6	5.6439	5.9069	6.1497	5.6865	5.7415	5.5699	5.5392	5.7415	5.8704	6.0875	5.7682	5.7279	6.098	5.5699	7.9513	5.6582	5.8329	5.9658	5.5999	5.585	5.7944	5.8704	5.6724	5.8329	6.0112	5.858	5.7142	8.0334	5.5236	6.1396	5.9658	5.9425	5.9658	5.9069	5.9542	5.6724	5.7814	5.7415	6.1396	6.2384	6.0112	5.8329	5.9307	5.7814	5.8074	5.585
16	14	61|62	ARAP2	Q8WZ64	JHU17874.B16C14R62	8.9901	5.9307	6.0444	5.9887	5.8948	5.9542	5.7814	5.7944	5.9542	5.9887	5.9542	5.7682	5.7944	5.8826	6.1699	5.858	5.8826	5.8826	6.0768	6.0112	6	6.2095	5.8074	5.6865	5.5236	5.9773	5.6439	5.7142	6.2761	5.7279	6.1799	5.4263	5.5546	5.7814	6.098	6.0875	5.9542	5.8074	6.2095	5.7682	8.6528	5.7814	5.8948	6.1699	5.7415	5.7814	5.9542	5.8074	5.6294	5.858	6	5.9773	5.7279	8.1189	5.5236	6.1898	5.9658	5.9542	5.9542	6.0661	5.9069	5.7814	5.8329	5.8826	6.1898	6.3038	5.8948	5.858	5.7814	5.9069	5.7415	5.6582
16	15	61|62	CNTLN	Q9NXG0-2	JHU17792.B16C15R62	8.1344	5.9773	5.9658	5.9425	6.0444	5.9307	5.9773	5.7549	5.8704	5.9658	5.9069	5.6724	5.7814	6.098	6.1085	5.9189	6.1699	5.7814	6.0875	5.8202	6.1799	6.3129	5.8202	5.7004	5.8074	5.9542	5.4429	5.9887	6.1293	5.6724	5.8074	5.5392	5.5078	5.8329	6.3129	5.9658	5.9425	5.8074	6.2761	5.5999	8.5755	5.8455	5.8455	6.0334	5.7549	5.6865	5.9425	5.5546	5.7004	5.7549	6.1898	5.9542	5.6582	8.2668	5.5392	6.375	5.9773	6.0224	6.0661	5.9307	6.0224	5.858	5.7682	5.8074	6.0875	6.4919	6.0553	5.9542	5.8455	5.8704	5.8074	5.8826
16	16	61|62	ZNF335	Q9H4Z2	JHU18048.B16C16R62	12.4676	5.8826	6.1085	5.9542	6.0224	5.9887	6.0224	5.8826	6.0112	5.9189	5.7279	5.9773	5.8826	6.1699	6.1699	6.1699	6.3309	5.9658	6.1799	5.9425	6.0875	6.2946	5.8704	5.5699	5.8074	6.0661	5.5236	5.858	6.3129	5.7415	6	5.7944	5.6439	5.8202	6.5314	6.2095	6.2095	5.9307	6.4757	5.858	9.0375	5.9425	6.1189	6.0768	5.7142	5.6724	6.0224	6	5.5392	5.9887	6.2192	5.9773	5.6294	8.5755	5.5699	6.4998	5.9887	6.0768	5.9658	6.1699	6.0444	5.8948	5.9887	5.9307	6.0553	6.9129	6.1396	6.0334	6.0553	5.6724	5.9307	6.0875
16	17	61|62	DEFB104A	Q8WTQ1	JHU17888.B16C17R62	12.3449	5.9542	6.1396	6.0553	6.0334	6.0334	6.0875	5.7814	6.098	5.9189	6.0224	5.8826	6.0444	6.1497	6.1599	6.1396	6.3309	5.9307	6.2095	6.0661	6.1396	6.2384	6	5.6724	5.7814	6.0334	5.7279	5.9773	6.5392	5.9189	6.1699	5.7142	5.5392	5.8202	6.5314	6.1898	6.1898	5.7944	6.5469	5.8826	9.341	5.8455	5.9773	6.1189	5.9658	5.8704	6.1085	5.9425	5.5236	5.8826	6.1699	6	5.7415	8.0444	5.6724	6.6366	6.0112	5.9658	5.9069	6.2192	6.0768	5.8074	5.9069	5.8202	6.1396	6.6582	6.2761	6.0224	5.9887	5.8074	5.9425	6.098
16	18	61|62	PTGFRN	Q9P2B2	JHU18120.B16C18R62	11.2174	5.9658	6.0444	6.0875	5.8704	5.9069	5.9307	5.6724	6.098	5.858	6.0768	5.7415	6.0553	6.1293	6.1599	6.098	6.2668	5.9425	6.0875	5.9773	5.9542	6.2854	5.8948	5.5999	5.6294	5.7944	5.7142	5.8329	6.1898	5.7549	6	5.6439	5.5392	5.8074	6.3129	6.0224	6.0875	5.8704	6.4429	5.858	8.6055	5.9425	5.8202	6.0875	5.9307	5.9658	6.0112	5.7549	5.7004	6	5.8329	5.9658	5.7944	8.4696	5.5999	6.7004	6.0875	5.9069	5.9189	6.0553	6.0224	5.8074	5.8329	5.7549	6.0875	6.5622	6.1189	5.8826	5.8455	5.8329	5.9658	5.8948
16	19	61|62	ZNF589	Q86UQ0	JHU18050.B16C19R62	11.7946	6.0661	6.0224	6.2095	5.9658	5.9542	5.9773	5.8826	6.0661	5.9307	6.0875	6	5.9542	6.1997	6.2288	6.2574	6.2854	5.9307	6.1699	6.0875	6.1396	6.4009	6.1189	5.7415	5.7279	5.8074	5.7279	5.9069	6.1997	5.8202	6.0875	5.5078	5.5546	5.858	6.7748	6.1085	5.9658	5.8826	6.7549	6.0334	8.9701	5.9773	5.9425	6.1997	5.9542	5.9658	6.0875	5.9307	6.6724	6	6.098	5.858	5.9069	8.6742	5.7549	7.098	6.1293	5.7944	6.0444	6.1799	6.1699	5.8948	6.2384	5.9069	6.1699	6.6653	6.1898	6.1699	5.9425	5.858	5.858	6.098
16	20	61|62	USP17L2	Q6R6M4	JHU17864.B16C20R62	10.1699	5.9307	6.1189	5.9307	6.0553	5.7944	5.8826	5.8074	6.1189	5.9189	6.0661	6.0334	6	6.1085	6.1699	6.0875	6.2095	5.8704	5.8202	6.0553	6.1293	6.2761	6.0334	5.6439	5.7682	5.7682	5.5999	5.7142	6.3129	5.7814	6.0768	5.6439	5.4594	5.9307	6.2095	6.0112	5.7549	5.8704	6.375	5.7944	8.8122	5.8202	5.8202	5.9887	5.8455	5.9069	6.0224	5.9307	5.7944	5.6724	6.1997	5.6865	5.8455	8.3772	5.7279	6.5774	5.9425	5.7415	5.8455	6.0768	5.9425	5.7415	5.8704	5.8704	6.1293	6.6366	6.1799	5.7279	5.8455	5.8202	5.5699	5.9069
16	21	61|62	AVPR1B	P47901	JHU18059.B16C21R62	11.5729	6.0334	6.1396	6.1293	6	5.9887	5.9307	5.8826	6.2668	5.9542	6.2192	6.0768	5.9425	6.0661	6.1497	6.1085	6.1997	5.9887	6.1085	6.1085	6.1396	6.3399	5.9189	5.7549	5.5699	6.0224	5.4757	5.9773	6.2574	5.8948	5.9658	5.5236	5.6439	5.8948	7.0056	6.1396	5.8455	6.0334	6.8329	5.9542	8.6564	5.9189	6	6.0112	5.8455	5.7682	5.9542	5.8329	5.8202	5.8329	6.098	6.0112	5.7142	8.5565	5.8074	7	5.9189	5.8704	6	6.1293	5.9189	5.7415	6	5.9658	6.1799	6.8765	6.1799	6.0444	6	5.8704	5.6865	6.0224
16	22	61|62	LCE2C	Q5TA81	JHU17926.B16C22R62	12.3802	6.0334	6.3038	6.2668	6.2288	5.9425	6.4676	5.7004	6.1799	5.9887	6.1699	6.0334	6.2479	6.2574	6.2574	6.1898	6.3487	5.9425	6.0112	6.2574	6.2192	6.5392	6.2095	5.7415	5.8948	6.1293	5.8826	5.9307	6.5157	5.9307	6.8009	6.2192	5.6724	5.9773	7.0553	6.2574	5.8948	6.1799	7.3794	6.2288	9.5536	5.9307	6.2479	6.2574	6	5.8202	6.1997	5.8826	5.9189	5.8202	6.2384	5.9542	5.7142	8.9513	5.5699	7.3663	6.2668	5.7814	6.1293	6.1599	6.1898	5.9658	6.4009	6.0553	6.3663	7.4676	6.2479	6.3663	6.1699	5.9307	6.0661	6.1293
16	23	61|62	SLC16A8	O95907	JHU17852.B16C23R62	11.8939	5.9069	6.1898	6.098	6.0768	5.9542	6.1497	5.8704	6.1085	6.0112	6.0875	6.0661	6.098	6.1396	6.2288	6.2192	6.2574	5.9658	6.0334	6.1085	6.1293	6.3663	5.9425	5.5999	5.7004	5.9887	5.7142	5.9189	6.1599	5.7944	6.1497	5.6582	5.5699	5.7682	7.0279	6.2095	6.0875	5.9069	6.9542	5.9658	9.2021	5.9069	6.1497	6.2095	5.8455	5.9425	6.1799	5.7549	5.7279	6	6.0553	5.9658	5.7682	8.4429	5.7142	7.1699	6.0334	5.9425	6.1997	5.9887	6.1189	5.9069	6.1189	5.9425	6.2946	6.7682	6.1396	6.1085	5.9069	5.9425	5.9425	6.1599
16	24	61|62	ADAM29	Q9UKF5	JHU17966.B16C24R62	11.5814	5.9425	6.1189	6.0768	6.0553	5.8704	6.1699	5.9542	6.1085	5.9773	6	6.1699	6.0334	6.1293	6.1293	6.0112	6.3399	6.0444	6.0553	6.0112	6.1599	6.2384	6.0768	5.7004	5.6582	6	5.5236	5.9887	6.3399	6.0444	5.9658	5.6724	5.6439	5.8704	6.5546	6.098	5.8826	5.9773	6.4009	5.9542	9.0715	6.0553	6.1293	6.1293	5.9425	5.7944	6.0553	5.8826	5.7142	6.0875	6.2288	6	5.8704	8.6165	5.8074	6.5999	6.1085	5.9542	6.0112	6.0112	6.0768	5.7549	6.0112	5.9658	6.3219	7.2761	6.1799	6.0875	6	6.0875	5.8455	6.5469
16	25	61|62	BTN2A3P	Q96KV6	JHU17973.B16C25R62	12.1749	5.9773	6.2384	6.0334	6.0661	5.858	6.0444	5.7682	6.2384	5.9773	5.9773	6.2854	6.0112	6.2384	6.375	6.2761	6.1997	5.8948	6	6.4594	6.1293	6.4346	5.8202	5.7549	5.7004	6.1293	5.6439	5.9189	6.3663	5.7549	5.8329	5.6865	5.5699	5.8948	7.2432	6.2095	5.7944	5.9425	6.9129	6.3399	8.8265	6.0334	6.1799	6.5469	5.8329	6.0224	6	5.9887	5.9658	6.0444	6.3923	5.9542	5.7142	8.9278	5.9069	7.3707	6.4263	6.0224	6.0553	6.0224	6.0661	5.5699	6.1085	6.0112	6.2946	6.7748	6.2095	6.3576	6.0444	6.1997	5.8948	6.5078
16	26	61|62	TARBP1	Q13395	JHU17856.B16C26R62	10.0694	6.0112	6.0768	5.8455	6.0334	5.9658	6.098	5.8329	6.0875	5.8826	6	5.9307	5.8455	6.1699	6.0334	6.1699	6.2479	6	6.1293	6.0875	6.2095	6.4512	5.9189	5.585	5.6294	6.1293	5.5999	5.8329	6.0334	5.858	6.3399	5.6439	5.4429	5.9189	6.3309	6.0112	6	5.7415	6.3923	5.7814	8.9687	5.9658	5.9189	6.0334	5.8826	5.8826	6.098	5.7682	5.8455	6.0112	6.2095	5.8948	5.6439	8.3641	5.6724	6.5392	6.1189	6.0224	6.0553	6.098	5.9773	5.7415	5.8074	5.9425	6.3576	6.5469	6.1898	5.8455	6	5.8704	5.8329	5.9425
16	27	61|62	MTX3	Q5HYI7	JHU17930.B16C27R62	12.3185	6.0768	6	5.8948	6.0768	5.9307	5.9425	5.9307	6.1293	6.0875	6	6.1497	5.7944	6	6.0334	6.2095	6.4512	6.0112	6.0768	6.0334	6.1085	6.3038	6.0875	5.8074	5.8826	5.9887	5.8074	5.8074	6.1799	5.858	5.7814	5.7814	5.7142	5.9542	6.8948	6.0768	5.9887	5.8455	6.9248	6.0224	7.9915	6.0112	6.0661	6.0444	5.858	6.0334	6.1085	5.8704	5.8329	5.9887	6.2192	5.9887	5.8948	8.7532	5.7549	7.1189	6.1085	5.9887	6.1085	6.0661	6.098	5.8329	6.0444	5.9773	6.4263	6.7748	6.2574	6	5.9887	5.9425	5.7415	6.0334
16	28	61|62	SHANK2	Q9UPX8-4	JHU18124.B16C28R62	8.0795	6.1396	6.0224	5.9189	6.0444	5.8202	6.0224	5.9189	6.2668	5.9887	6.0334	6.0768	5.8704	6.0224	6.1497	6.1396	6.2761	6.3487	6.098	5.8074	6.1396	6.2574	5.8455	5.7814	5.8704	5.9773	5.7944	6.1396	6.3219	5.6724	5.858	5.5236	5.6439	5.858	6.1189	6.0875	5.8826	5.8202	6.1497	5.9658	8.5411	5.9069	5.9425	5.9887	5.8704	5.8704	5.9542	5.8704	5.7549	5.9773	6.1293	5.9189	5.7415	8.6812	5.8704	6.4179	6.0444	5.9887	6.1189	6.0112	5.9425	6.0224	5.9069	6	6.2192	6.4179	6.1898	5.7944	5.7814	5.7814	5.8202	5.9425
16	29	61|62	GP1BB	P13224	JHU17902.B16C29R62	11.6562	6.1085	6.1699	6.1396	6.0112	6.0224	5.8948	6.0768	6.2668	6.1085	6.2574	6.0553	6.1497	6.1396	6.3837	6.1997	6.3487	6.1799	6.1898	6.3219	6.2384	6.4179	6.0444	5.9542	5.7549	5.9887	5.7944	6	6.4263	5.9189	5.9887	5.9307	5.7415	5.9307	7.5736	6.1997	6.0112	5.9773	7.098	6.2946	8.3106	5.9189	6.1799	6.2946	5.7944	5.9307	6.0875	6.0444	5.9307	6.0444	6.2384	6.0661	5.9307	9.0126	5.7682	7.4512	6.0553	5.9069	5.9658	6.1497	6.1599	6.0112	6.3487	6.1396	6.1898	7.0553	6.0768	6.375	5.8704	6.0768	6.1497	6.5078
16	30	61|62	STOX1	Q6ZVD7	JHU18132.B16C30R62	12.7719	5.9189	6.3038	6.3837	6.1293	6.3837	6.1497	5.9542	6.375	5.9887	6.1085	6.0224	6.1599	6.375	6.3663	6.3038	7.0928	6.0875	6.1497	6.1898	6.3219	6.5469	6.2761	5.8948	5.9425	6.0875	5.9069	6.1898	6.4179	5.9425	6.6582	6.0224	5.9542	5.9887	7.4094	6.2095	6.0553	6.2288	7.3487	5.9658	9.1799	6.2192	6.1293	6.4263	5.9542	5.9425	6.1497	6.1599	6.0334	6.1898	6.2854	6.0553	5.8202	8.8948	6.0224	7.2715	6.4512	6.1497	6.3129	6.2946	6.3129	5.9887	6.2946	6.0553	6.3663	7.3576	6.0444	6.8455	6.1497	6.4346	6.2095	6.3309
16	31	61|62	ITGAD	Q13349	JHU18095.B16C31R62	10.3348	5.8704	5.9773	6.0661	5.9887	5.8202	5.8329	5.9189	6.1799	6.0224	5.9307	5.9658	5.9307	6.1799	6.1599	6.0768	6.1898	6.0444	6.2574	6	6.0661	6.2384	5.8455	5.585	5.6724	6.0224	5.8826	5.7549	6.2192	5.8329	5.8329	5.6724	5.6865	5.8704	6.2761	5.9658	5.9069	5.9658	6.3129	5.8826	8.4157	5.9658	6.0661	6.1799	5.8455	5.8455	6.0112	5.8704	5.9658	5.9425	5.9887	5.9887	5.8455	7.6184	5.8329	6.4263	6.1599	6.1085	6.1699	5.8329	6.1699	5.7944	5.8704	6.0444	6.2574	6.5157	6.2668	6.0553	5.9189	5.8704	5.8329	5.9425
16	32	61|62	GPR137C	Q8N3F9	JHU17903.B16C32R62	10.9741	6	5.9425	6.1293	6	5.9307	5.9307	5.8948	6.1799	6.0112	6	6.1599	5.9069	6.1898	6.0444	6.2761	6.1293	6.0112	6.0875	6.1699	6.2288	6.4009	5.9658	5.6439	5.6294	5.7415	5.7944	6.0875	6.375	5.9189	6.1396	5.8455	5.5699	5.8704	6.4676	6.0444	5.7415	5.9887	6.4346	5.8704	8.7532	5.9307	6.1497	6.0553	5.9307	5.9425	6.0444	5.7142	5.9425	5.8704	6.1799	6.0444	5.8455	7.6689	5.9887	6.7004	6.1293	6.1293	6.1599	6	6.0334	5.8455	6	5.9307	6.2479	6.6221	6.1799	5.8826	6.0112	5.9425	5.9887	5.9887
16	1	63|64	UGT1A3	P35503	JHU18037.B16C1R64	12.836	6.1599	6.3219	6.2946	5.9658	6.2095	6.1396	5.8074	6.1599	6.1085	6.0661	6.0768	5.9887	6.1396	6.1799	6.2192	6.375	5.7814	6.1497	6.3129	6.1599	6.2854	6.0768	5.8329	5.8329	5.9658	5.8704	6.0334	6.3129	6.098	6.1898	5.7142	5.5999	6.0334	7.1849	6.1189	6.1799	5.9189	7.2668	6.4512	8.9174	5.9069	6.2668	6.4676	5.8455	5.8329	6.1699	5.8704	5.8826	6.1085	6.2761	6.0112	5.8455	8.8202	5.7944	7.3219	6.1599	5.9307	6.0661	6.0334	6.0112	6.0875	6.4512	6.1898	6.2288	6.9658	6.2192	6.4919	6.4998	6.3219	6.1599	6.4179
16	2	63|64	C1QTNF8	P60827	JHU17786.B16C2R64	11.8236	6.1293	6.0553	6.0768	6.0224	5.9425	6.1497	5.6865	6.1599	5.9307	5.8948	5.9887	5.8948	5.9887	6.1396	6.1293	6.2854	5.8948	6.0224	6.1898	6.098	6.2668	6.1189	5.6582	5.5392	6.0112	5.6147	5.8704	6.4263	5.7142	5.9773	5.6147	5.4757	5.8455	6.6795	6.1396	5.858	5.8826	6.6511	5.8704	9.207	5.7944	5.7682	6.1396	5.8329	5.7814	6.0444	5.8455	5.858	6.0875	6.1189	5.8704	5.6294	8.7912	5.7944	7.1085	6.0334	5.9189	5.9069	5.8948	6.0768	5.9069	5.8948	5.8704	6.1189	6.7616	6.0224	5.9189	5.8329	6.0661	5.7814	5.8329
16	3	63|64	P3H3	Q8IVL6	JHU17825.B16C3R64	10.242	5.9773	5.8826	6.0553	5.9887	6.0444	5.8329	5.8202	6.1189	5.8074	5.9542	5.9189	5.8329	5.8704	5.9887	5.9887	5.9425	6.0112	5.9189	6.1699	5.9658	6.1085	5.7415	5.6147	5.6724	5.8948	5.4429	5.8329	6.2095	5.7682	5.8455	5.6724	5.4757	5.7004	6.4094	6	5.9189	5.7415	6.4009	5.5699	8.8657	5.7944	5.7142	5.7279	5.7142	5.6439	5.8074	5.858	5.7415	5.858	5.7682	5.8074	5.6439	8.6777	5.4094	6.4263	5.8826	6.0334	5.8202	5.8202	5.8074	5.7004	5.6582	5.7279	5.9189	6.4998	6.0444	5.8704	5.8948	5.8826	5.7549	5.9069
16	4	63|64	UTF1	Q5T230	JHU18040.B16C4R64	9.891	5.8455	5.9425	6.0875	5.9773	5.8455	6.0444	5.6582	6	5.8704	5.8948	6.0224	5.8074	5.9189	6.0553	5.8202	6.0444	5.8704	5.8074	6.098	6.1189	6.1799	5.9189	5.4919	5.5546	5.9189	5.5392	5.858	6.375	5.6147	5.9425	5.5546	5.2668	5.8704	5.9773	6.2288	5.8948	5.6724	6.1396	5.6147	8.9159	5.8704	5.6865	5.9542	5.6294	5.6294	6.0334	5.7682	5.7814	5.9773	6.0875	5.8704	5.5999	8.2095	5.4757	6.1497	5.7944	5.9542	5.9658	5.8329	5.8202	5.6439	5.585	5.7279	6.0444	6.4346	6.1898	5.8826	5.858	5.8329	5.7944	5.7549
16	5	63|64	SOGA3	Q5TF21	JHU17787.B16C5R64	9.2058	6.2095	5.8948	6.0768	5.858	5.7415	5.9658	5.9069	6.0112	5.9542	5.9189	6.0553	5.9542	6.2761	5.9425	5.9773	5.9887	6.0553	5.9069	6.1189	6.0112	6.1898	5.8455	5.7142	5.7549	6.0112	5.6865	5.8202	6.2761	5.7944	5.8455	5.5392	5.4919	5.8704	6.1293	6.1396	5.858	5.8455	6.1599	5.6865	8.7056	5.8948	5.9425	5.9773	5.6439	5.8329	6.1396	5.9307	5.6865	5.9069	6.0112	5.7415	5.6724	8.6202	5.7944	6.1997	5.9773	6.0553	5.9542	5.7814	5.9773	5.7004	5.7279	5.7279	6.1085	6.4594	6.0444	5.8074	6	5.9658	5.585	5.8202
16	6	63|64	CEP162	Q5TB80	JHU17995.B16C6R64	9.3365	6.0661	5.9425	6.0112	5.8826	5.8704	5.9887	5.7279	5.9773	5.9887	5.9773	5.9189	5.8948	6.0112	6.0224	5.9069	5.7944	5.9189	5.9773	6.0224	6.0444	6.0553	5.7549	5.6582	5.6439	5.8329	5.5546	5.9307	6.1599	5.9189	5.9307	5.4263	5.4094	5.9069	6.1396	6.0224	5.8074	5.5546	6.1085	5.6724	8.7549	5.7682	5.7944	5.8329	5.6294	5.8948	6.0444	6.0661	5.6439	5.9189	5.9887	5.7279	5.7549	8.2738	5.7682	6.1189	5.7944	5.6439	6.0224	5.8329	5.8704	5.6865	5.6724	5.8455	6.1599	6.2854	6	5.7944	5.858	5.8704	5.5999	5.9773
16	7	63|64	ADGRG4	Q8IZF6	JHU18080.B16C7R64	8.8887	6.0768	5.7004	5.8329	5.8329	5.8704	5.9307	5.8074	5.8704	5.9542	5.9773	5.8455	5.7415	6.0334	6.0112	5.8948	6.0224	6.098	6.0444	5.9425	6.098	5.9425	5.7142	5.6865	5.6582	5.9425	5.5699	5.9887	6.0875	5.6865	5.8202	5.5236	5.4094	5.5392	6.1293	5.8826	5.8329	5.6439	6.1189	5.5392	8.5774	5.7814	5.6582	5.858	5.6582	5.6724	5.9307	5.9189	5.6865	5.9425	5.9658	5.5546	5.8329	8.2216	5.5699	6.2288	5.9189	5.7814	5.8826	5.8826	5.9189	5.6724	5.4594	5.7814	6.1898	6.2095	6.1293	5.8074	5.6865	5.8074	5.7142	5.8329
16	8	63|64	GPR27	Q9NS67	JHU17904.B16C8R64	12.072	6.0875	6.2095	6.0875	6.1699	6.0553	6.1898	5.9307	6.2854	6.1189	6.0224	6.098	6.0112	6.0334	6.1699	6	6.3399	6.0224	6.1396	6.2854	6.1599	6.5078	6.0334	5.7279	5.8202	6	5.6439	6.0224	6.4594	5.9189	6.1699	5.7682	5.5236	5.7682	7.29	6.2384	6.0224	6.0661	7.1849	5.9773	9.0914	6.0334	6.0112	6.3663	5.9542	5.8455	6.0444	6.0661	5.8826	6.1997	6.0875	5.7549	5.8074	9.0042	5.8455	7.3576	6.0224	6.0661	6.0444	6.3129	6.3219	6.0224	6.2761	6.0444	6.2479	6.9542	6.3487	6.1293	5.9658	6.2095	6	6.3129
16	9	63|64	LHB	P01229	JHU17928.B16C9R64	12.116	5.9307	6.1599	6.0334	6.0875	6.098	6.1396	5.5999	6.1293	5.7415	5.7142	6.1085	5.9189	5.858	6.1497	6.1799	6.2761	6.0444	6.1396	6.1085	6.1898	6.1799	6.0768	5.6724	5.5999	5.9658	5.5392	5.9189	6.3576	5.8202	6.2192	5.6865	5.585	5.8202	6.5622	6.0875	5.8948	5.8202	6.8138	6.1497	9.1923	5.9069	6.1898	6.2854	5.6865	5.585	5.9069	6.0112	5.9773	5.6294	6.0224	5.7682	5.7142	8.6221	5.7814	7.0928	6	5.9887	6.1293	6.0334	6.0112	5.858	6.0444	6.0112	6.0661	6.7279	6.2668	6.1799	5.8455	5.9425	5.9658	6.2192
16	10	63|64	BTBD17	A6NE02	JHU18060.B16C10R64	12.0865	5.8948	6.1189	6.1599	6.0334	6.0875	6.1799	5.7549	6.2574	6.0553	5.8455	6.1189	5.9658	6.0112	6.1699	6.2384	6.5314	5.9887	6.2095	6.3038	6.1189	6.3309	6.2479	5.7549	5.6439	5.8202	5.5546	5.9658	6.3576	5.8455	6.1396	5.7682	5.6865	5.8455	7.0875	6.0875	6.1189	5.8455	6.9425	6.0334	9.0362	5.9307	5.9189	6.1799	5.7944	5.7142	6.098	5.9425	5.9542	5.9773	6.3038	5.8329	5.6724	8.7912	5.8455	7.4051	6.1396	5.9887	6.0224	5.9887	5.9887	5.8455	6.1085	5.9658	6.2384	6.983	6.1898	6.1497	5.7814	6.1699	5.8704	6.1189
16	11	63|64	GLS2	Q9UI32	JHU17986.B16C11R64	12.3926	6.1085	6.0875	6.1799	6.0112	5.9307	5.9542	5.6147	6.0112	6	6.0112	5.8704	6.0224	6.2288	6.2288	6.2761	6.4512	5.8455	6.0112	6.1699	5.9542	6.1997	5.9069	5.7004	5.7944	5.9069	5.5392	6.0224	6.6724	5.7549	5.9773	5.585	5.6147	5.9307	6.6865	6.0661	6.0224	5.7814	8.8057	6.0112	8.9009	5.9658	5.9773	6.1497	5.7279	5.9189	5.9189	5.8329	5.8948	5.8455	6.4094	5.9307	6.3219	8.8595	5.7814	7.29	5.9658	5.9425	6	6.1293	6.0112	5.8455	6	6.0334	6.0553	6.9542	6.0768	6.1799	5.7814	6.098	5.8948	6
16	12	63|64	MEGF9	Q9H1U4	JHU17831.B16C12R64	11.0725	5.9773	6.1599	5.9189	6.0875	6.0112	5.9887	5.6724	6.1293	6.0444	5.858	5.858	5.9069	6	5.9887	6.0768	6.1599	5.9307	5.8455	6.0112	5.9773	6.3576	5.8948	5.7142	5.585	5.8455	5.5999	5.8329	6.1799	5.6439	6.0224	5.6294	5.6865	5.8329	6.5236	6.0334	6.0768	5.8202	6.8329	6.1396	9.0566	5.7142	5.9069	6.1497	5.5236	5.8704	5.8074	5.6724	5.8826	5.9069	5.9658	5.8202	5.6439	8.388	5.8202	7.1189	6.1085	6.0112	5.9658	6.0224	5.9658	5.6439	6.1085	5.7944	6.0661	6.7142	6.2761	6.2288	5.6724	6.1799	5.7549	6.2192
16	14	63|64	OR1J4	Q8NGS1	JHU17937.B16C14R64	10.4528	5.9425	5.8948	5.9542	5.9425	6	5.9773	5.7279	6.0334	5.8704	5.7814	5.8704	5.8948	6.1396	6.0112	6.1997	6.1189	5.8329	6.0224	5.9307	5.9425	6.1189	5.8704	5.7279	5.7142	5.9189	5.5078	5.6582	6.4346	5.7004	5.9069	5.7142	5.5236	5.7004	6.4594	6.1497	5.9658	5.6582	6.3309	5.8202	9.0084	5.6294	5.8704	5.9773	5.7814	5.8074	6.0112	5.6865	5.6582	5.9307	6.0112	5.8948	5.7682	7.983	5.5078	6.5078	5.9425	5.8948	5.9425	6	6.0112	5.6582	5.7279	5.7944	6.2479	6.5546	6.0875	5.9069	5.8074	6.0112	5.8455	5.9189
16	15	63|64	BICRA	Q9NZM4-2	JHU17807.B16C15R64	12.6915	5.9425	6.1497	5.8704	5.8948	5.9773	5.9542	5.7944	6.1396	5.8826	5.9887	6.0444	6.1293	6.1497	5.9887	6.2384	6.3837	5.8074	6.1085	6.2192	6.2288	6.2668	6.0112	5.6865	5.6865	5.9425	5.7004	6.0553	6.2668	5.6865	6	5.6724	5.4757	5.7279	6.7814	6.1497	6.098	5.9189	6.7415	6.2761	8.7177	5.7142	5.9069	5.9542	5.6865	5.7814	6.0444	5.8074	5.6582	5.9658	6.2095	5.9307	5.5078	9.0084	5.6724	7.2288	6.0875	5.9773	5.9425	6.2095	6.1293	5.8826	6.1085	6.0112	6.375	6.9069	6.0553	6.0334	5.9887	6.0444	6.0224	6.0553
16	16	63|64	MTMR11	A4FU01-4	JHU18006.B16C16R64	11.67	5.9658	5.9887	5.9887	5.9658	6.0224	6.1189	5.6147	6.0334	5.7682	5.9069	6.0224	6.0768	6.0768	5.9658	6.1085	6.3129	5.9542	5.9542	6.1898	5.9773	6.2288	5.9069	5.7944	5.7682	5.9542	5.5699	5.9425	6.4512	5.5699	6.0553	5.6294	5.3399	5.7814	6.8074	6.1799	5.9887	5.7814	7.4346	5.9189	8.8154	5.8074	5.9658	5.9069	5.8826	5.8329	6.0768	5.7549	5.8329	5.9658	5.9773	6.0334	5.9307	8.9944	5.8074	7.224	6.0768	5.8704	5.9542	6.0661	6.0875	5.8826	5.9069	5.9773	6.1997	6.8826	6.0553	6	5.9425	6.0768	5.6724	5.9773
16	17	63|64	KRTAP5-8	O75690	JHU17923.B16C17R64	14.6895	6	6.3129	6.6935	6.2854	7.3619	7.5507	5.6724	6.2192	6.3576	6.0875	6.2761	6.5078	6.9887	6.3399	6.0768	6.5469	6.1497	6.6724	6.3663	6.4919	7.6221	6.9069	5.9542	6.4838	6.0768	6.0553	6.1396	7.0056	6.0112	7.5353	6.8265	5.7549	6.0875	6.5236	6.8265	7.0389	6.2854	7.5469	6.4429	10.158	6.3219	6.2288	6.5078	6.3309	6.0661	6.4594	5.9307	6.098	6.0553	6.1699	6.2761	6.0112	8.5294	6.1497	6.8455	6.3219	6.2192	6.2095	6.6653	6.5314	6.2854	6.3219	6.3309	6.9773	7.5078	6.4676	6.4094	6.2854	6.2668	6.0553	6.3129
16	18	63|64	ATRNL1	Q5VV63	JHU18058.B16C18R64	9.6375	5.8948	6.0334	5.8948	5.8455	5.9307	5.9658	5.7415	6.0334	5.9658	6.0112	5.9773	6.0112	6.1699	5.9773	5.8704	5.9658	5.6582	5.7682	5.9189	6.1085	6.1997	5.9542	5.6147	5.5078	5.6724	5.5999	5.8329	6.2192	5.7415	5.9887	5.5999	5.4263	5.8202	5.9307	6.1189	5.9307	5.7549	6.1293	5.7004	8.7781	5.9069	5.9189	6.098	5.6582	5.7944	5.9887	5.6147	5.7279	5.9069	6.0224	5.8826	5.6439	8.1972	5.6582	6.1189	5.9307	5.9307	5.8329	5.9189	5.9542	5.7682	5.8074	5.7279	6.1898	6.5699	6.0334	5.8455	5.9773	6.0112	5.6724	5.9773
16	19	63|64	SRRM4	A7MD48	JHU18032.B16C19R64	9.0417	5.8826	5.8948	5.8826	5.7415	5.8202	5.8704	5.7142	6.1293	5.8202	5.9887	6	5.9773	6.1189	6.0553	5.7549	6.0334	5.8704	5.9307	5.858	5.9542	6.0768	5.9307	5.7279	5.5699	5.7944	5.4594	5.7279	6.2192	5.585	5.9069	5.5236	5.4919	5.6582	6.0661	6.0334	5.8329	5.9542	6.3129	5.5999	8.7228	5.7814	5.6724	5.8948	5.8202	5.8202	5.9425	5.7004	5.7944	6.0553	6.0875	5.8826	5.7142	8.3554	5.7549	6.2946	6.0553	5.8948	5.8948	5.9887	5.8704	5.8074	5.7682	5.7682	6.1189	6.4263	6.1085	5.6294	5.8948	5.5999	5.7549	5.858
16	20	63|64	B3GALT6	Q96L58	JHU17784.B16C20R64	11.4833	6.1085	6.2095	6.0553	6.1085	6	6.2946	5.6582	6.1898	5.858	6.0768	6.0768	6.098	6.2574	6.0661	6.098	6.2192	5.9307	6.1189	6.1799	6.0875	6.4594	6.0768	5.7549	5.7944	6.0334	5.6294	5.7415	6.5078	5.8329	6.1699	5.7415	5.5236	5.8074	6.7944	6.1699	6.098	5.8202	7.0168	5.9307	9.1724	5.9773	6.0112	6.1898	5.8455	5.8826	6.0875	5.858	5.8455	5.9773	6.2288	5.8948	5.8202	8.3619	5.7415	6.9366	5.9887	5.9189	5.9542	6.0224	6.098	5.6147	5.8826	5.9658	6.0112	6.983	6.1293	6.0875	6.0661	5.8455	5.8455	6.0875
16	21	63|64	FHOD3	Q2V2M9-3	JHU18075.B16C21R64	9.0028	5.9773	5.9542	5.8455	5.9658	5.8455	5.9425	5.7004	6.1599	6.0334	6.0661	6.0224	5.9307	5.9542	6.0768	5.9189	6.0553	5.9773	5.858	5.9773	5.9425	6.2384	5.7944	5.7279	5.4919	6.0112	5.585	5.858	6.1799	5.7549	5.8704	5.6724	5.5546	5.6724	5.9542	6.0334	6	5.7549	6.0444	5.6724	8.8673	5.9887	5.8826	5.8948	5.6865	5.7142	5.8948	5.9069	5.7682	5.8329	6.1396	5.8074	5.7814	7.9159	5.6724	6.1997	6	5.7682	5.9773	6	5.7279	5.8202	5.7415	5.7004	6.1085	6.3663	6.0334	5.8826	5.9658	5.7682	5.7682	5.858
16	22	63|64	TTC9	Q92623	JHU17958.B16C22R64	11.3979	5.9658	5.9542	6.0112	5.8202	5.7682	5.9887	5.7415	6	5.9189	6.0334	6	5.858	6.1497	6.1497	6.0768	6.1396	5.7682	6.0224	6	6.0553	6.3219	5.8202	5.6724	5.7279	5.9658	5.585	5.858	6.2095	5.9069	5.8826	5.585	5.6294	5.7415	6.0553	6.0768	5.9542	5.8329	6.2095	5.6582	8.8903	5.9069	6.0553	5.9189	5.7944	5.8202	5.9658	5.9542	5.8455	6.0112	6.0444	5.8074	5.4429	7.8796	5.585	6.1799	5.8826	5.9887	5.9773	6.1599	5.7004	5.7682	5.7549	5.6865	6.1699	6.6221	6.3038	5.8074	6.098	5.8202	5.7004	5.8074
16	23	63|64	HCN4	Q9Y3Q4	JHU17809.B16C23R64	9.2192	5.8202	6.0661	5.9773	5.8826	5.9887	5.9658	5.8329	6.1189	5.9658	5.9773	5.9542	5.8455	6.2668	6.0768	6.0224	6.0768	5.8704	6.1293	6.0224	5.9189	6.1997	5.8202	5.6724	5.7279	5.9658	5.4757	5.8455	6.2095	5.7004	6	5.7004	5.6865	5.8455	6.3038	6.0875	5.7415	5.9307	6.2946	5.7004	8.6636	5.858	5.9189	5.8826	5.8329	5.7279	6.0112	5.7549	5.7814	5.9542	6.0334	6.0334	5.7004	8.5641	5.7944	6.4263	5.9773	5.9189	6.0768	5.8455	5.9189	5.8329	5.8948	5.7814	6.2095	6.5078	6.1189	5.6865	5.8948	5.9069	5.6865	5.858
16	24	63|64	TXK	P42681	JHU17321.B16C24R64	12.0763	6	6.2095	6.098	5.9425	5.8948	6.1293	5.858	6.2192	6.1898	6.0112	6.0661	6.0444	6.1799	6.1699	6.098	6.1497	6.0334	5.9542	6.0768	6.2288	6.2574	5.9425	5.6294	5.6582	6.0444	5.4919	5.9658	6.3576	5.7415	6.0444	5.5078	5.7004	5.8948	6.3923	6.0661	5.8826	6.0224	6.6147	5.8704	9.0928	5.9189	5.9425	6.1293	5.8948	5.8074	6.3309	5.9887	5.9425	5.9658	6.3038	5.858	5.8074	8.224	5.7142	6.8074	6.1085	5.8826	6.0661	6.0224	6.0553	5.7549	5.9425	5.8704	6.2479	6.6073	6.1189	5.5546	5.7682	5.8202	5.9069	5.9425
16	25	63|64	CLTCL1	P53675	JHU17977.B16C25R64	9.445	5.9658	5.9069	6.0553	5.858	6.0553	5.9542	5.8329	5.8704	5.9773	5.9189	5.9069	6.0444	6.1085	6.1799	6.1085	6.0553	6.1085	5.9307	6.1699	5.9189	6.1799	5.9069	5.7142	5.7004	6.0768	5.7142	5.7549	5.9425	5.8074	5.8948	5.6439	5.4757	5.9069	6.2384	5.9887	5.8826	5.9773	6.4429	5.7944	8.4305	5.8826	5.9307	6.0112	6.0553	5.8202	6.0553	5.9189	5.7944	6.0112	6.0553	5.9542	5.7814	8.2597	5.7944	6.4263	6.1085	6.0224	6.0661	5.8948	6.0768	5.5546	5.8202	5.8074	6.2761	6.5078	6.1898	5.8202	5.7944	5.7944	5.7004	5.8704
16	26	63|64	OR10T2	Q8NGX3	JHU17843.B16C26R64	10.5328	6.0334	6.0444	5.9658	5.9773	5.8202	5.9887	5.7682	6.1293	5.9307	6	5.9189	6.0224	5.9887	6.1799	5.9307	6.1085	6.0112	6.0768	6.2192	6.0444	6.3038	5.8704	5.7814	5.7415	6.0444	5.6865	5.7415	6.2668	5.9425	6.0875	5.585	5.4094	5.9069	6.3309	5.9658	6.0553	5.8202	6.3399	5.8329	8.5718	5.9542	5.858	6.0112	5.8704	5.9069	6.0334	6.0112	5.7814	6.0768	6.0334	5.9542	5.3923	8.6221	5.7549	6.7482	6.0224	5.9069	5.9658	5.7814	5.9887	5.7814	5.7142	5.7549	6.2574	6.5999	6.1497	5.8455	6.0112	6.0224	5.7415	5.8455
16	27	63|64	DEFB131A	P59861	JHU17890.B16C27R64	12.5858	6.1497	6.0768	6.098	6.1997	6.0334	6.1599	5.8329	6.0553	5.9542	6.1599	5.858	6.1189	6.1699	6.2384	6.0875	6.3129	6.1699	6.1599	6.3399	6.2574	6.3923	5.9773	5.7944	5.9307	6.0875	5.8826	6.0224	6.1898	5.8074	5.8948	5.6147	5.6865	6.0224	7.0334	5.9307	6.0224	5.9425	6.8009	6.0553	8.1799	5.8329	6.2384	6.1699	5.7682	5.9773	6.0224	6.0553	5.9069	6.1497	6.2854	6.0444	5.858	8.6129	5.7814	7.3399	6.0444	6.0224	6.0444	5.9069	6.098	6.0112	6.098	6.0334	6.1997	6.7549	6.1497	5.9069	6.0444	5.9189	5.7142	6.1898
16	28	63|64	NOVA2	Q9UNW9	JHU18112.B16C28R64	12.0314	6.2095	6.0553	6.0768	6.098	5.9658	6.1085	5.8704	6.2192	6.0334	6.1293	6.1599	6.0224	6.2288	6.1396	6.0768	6.4919	6.2095	6.3219	6.0112	6.2574	6.2854	5.9658	5.8329	5.7004	5.9425	6	5.9069	6.5078	5.7944	6	5.8455	5.6439	6.1293	6.0768	6.1293	5.9773	5.9425	6.2668	5.8948	9.375	5.9773	6	6.1699	5.7682	6	6.0661	6.0553	5.9542	6.1293	6.2095	5.9425	5.8455	8.7977	5.8704	6.3837	6.0334	6.0768	6.1085	5.9425	5.8329	5.9542	5.8455	6.098	6.3129	6.4919	6.1293	5.8704	6.0768	5.9542	5.7415	5.8948
16	29	63|64	KRTAP10-6	P60371	JHU17920.B16C29R64	14.051	6.3399	7.0821	7.7748	6.6439	6.8704	8.2095	5.9425	6.3663	6.6582	6.3219	6.3399	6.5157	7.3219	6.7347	7.0168	6.7415	6.4429	6.7004	6.7814	6.5392	8.69	6.7211	5.9307	6.5078	6.3309	6.2192	6.3923	7.7177	6.1293	9.0182	7.4179	6.0553	6.5999	7.3531	7.6689	7.3837	6.9542	9.5897	6.7879	11.7597	6.2095	7.1599	6.8948	6.5078	6.1189	6.9009	6.4263	6.0768	6.5774	6.7347	6.4263	6.0768	9.1137	6.7482	7.7415	6.8202	6.3129	6.4179	6.9425	7.7211	6.7682	7.0821	6.9189	7.1447	7.858	6.4594	6.5546	6.3487	6.5157	6.5392	6.7748
16	30	63|64	BTBD17	A6NE02	JHU18060.B16C30R64	11.9405	6.1898	6.1799	6.2854	6.0875	6	6.098	5.8202	6.2192	5.9425	6.0444	6.098	6.2479	6.0553	6.2946	6.3038	6.4346	6.0444	6.1699	6.1396	6.2095	6.5469	5.9425	5.7682	5.7682	6.0112	5.7682	5.9069	6.375	5.9069	5.9542	5.6294	5.7944	6.1085	7.2808	6.1997	6.1085	6.0334	6.9069	6.1293	8.716	5.9773	5.9773	6.2288	5.8948	6	6.0112	5.9069	5.8074	6.1699	6.098	6.1898	5.9773	9.1485	5.7682	7.5236	6.3309	6.0112	6.1898	6.1699	6.3038	6	6.3923	6.0553	6.3129	7.0112	6.375	6.2192	6.1085	5.9425	5.8455	6.1497
16	31	63|64	USP31	Q70CQ4	JHU18141.B16C31R64	9.0553	6.0334	6.0334	6.2192	6	5.9542	5.8948	5.9069	6.1898	5.8948	6.0334	5.9773	6.1997	6.0444	6.2574	6.1497	6.2946	5.7549	6.0768	6.0875	6.098	6.1898	5.9658	5.6439	5.6439	5.9307	5.8074	5.9887	6.1599	5.858	5.858	5.4919	5.7944	6.0334	6.2668	6.1497	5.8074	5.9307	6.3038	5.8826	8.2574	6.0112	5.9658	5.8948	5.8202	5.8948	5.9425	5.8455	5.7682	5.858	6.0112	5.9887	5.7279	8.7347	5.8202	6.7482	6.0875	6.0224	6.098	6.1396	5.8826	5.6147	6.0875	5.9542	6.1699	6.6073	6.0768	6.1293	6.098	5.9425	5.7549	6
16	32	63|64	DEFB105A	Q8NG35	JHU17889.B16C32R64	10.2952	6.1293	5.8826	6.0661	6.0553	5.8704	6.1396	5.9542	6.2761	5.9069	5.9307	6.1799	6	6.1293	6.0112	6.1599	6.0334	5.8329	6.0444	6.1085	6.0768	6.2192	6.0661	5.7415	5.7004	5.9542	5.7279	6.1396	6.2854	5.8329	6	5.7279	5.8202	5.8948	6.4676	6	5.585	6.0661	6.3219	5.8074	8.7863	5.9189	5.9773	5.858	5.8455	5.8704	6.0112	5.8329	5.5699	5.8704	6.0224	6.1085	6.0334	8.676	5.8074	6.6511	6.1189	5.9425	6.0334	6.1599	5.9773	5.8074	5.858	5.9069	6.2479	6.6724	6.1497	5.8329	6.0768	5.8074	5.7279	5.9425
16	1	65|66	ASB15	Q8WXK1	JHU17968.B16C1R66	13.1243	6.1599	6.2668	6.4179	6.2854	6.5078	6.2854	5.7549	6	6.1189	6.0875	6.1599	6.375	6.3038	6.2946	6.2574	6.2854	6.1189	6.4429	6.2946	6.3576	6.8392	6.2095	5.7814	5.8826	6.0334	5.9773	6.0444	6.6724	5.9307	6.6073	5.9658	5.6724	6.1396	6.7211	6.5157	6.2946	6.0875	7.1293	6.1898	9.5821	5.9773	6.1699	6.1293	5.9542	6.7142	6.1396	5.9425	5.9069	6.1699	6.3837	6.098	5.8826	8.9263	5.6439	7.0875	6.2192	6.0224	6.0768	6.1396	6.2854	6.0768	6.1898	6.3219	6.4594	7.1396	6.2574	5.858	6.098	5.8948	5.9542	5.9773
16	2	65|66	USP17L2	Q6R6M4	JHU17864.B16C2R66	10.5245	6	6.0112	6.098	5.9658	5.8948	6.0661	5.8329	6.0661	5.9542	6	6.0334	5.8455	5.9542	6.1085	5.8202	6.0768	5.7814	5.9425	5.9542	6.0334	6.2479	5.8074	5.6724	5.6294	5.8074	5.5392	5.6865	6.1599	5.7142	6	5.6147	5.5546	5.8202	6	6.1599	6.0334	5.858	6.2384	5.8074	9.2538	5.9069	5.9069	5.9773	5.6147	5.7415	5.7549	5.7549	5.7142	5.8826	6.0112	5.7279	5.585	8.4009	5.585	6.4429	5.9425	5.8704	5.9425	5.9425	5.5999	5.7004	5.8704	5.6865	6.1497	6.7347	6.098	5.7944	5.858	5.8704	5.6439	5.6582
16	3	65|66	ABCA12	Q86UK0	JHU17778.B16C3R66	9.7993	6.1293	6.0112	6.1396	6.1599	5.9887	6.0112	5.7682	6.0768	5.9425	5.8074	5.9069	5.8704	5.8455	6.2574	5.6439	6.1699	5.8202	6.0224	6.0334	6.1085	6.3399	5.9887	5.8074	5.6865	5.7415	5.4919	5.8948	6.1997	5.6294	6.2384	5.7415	5.6147	5.6865	6.3309	5.9542	5.9307	5.8826	6.3663	6.0768	9.2491	5.8329	6	6.0768	5.7142	5.7279	5.7549	5.8074	5.8948	6	6.0768	5.5999	5.8074	7.7616	5.858	6.4009	6.0112	5.8948	6.0224	5.8455	5.8202	5.7142	5.8202	5.8704	6	6.6582	6.0444	6.0875	5.8329	6.0553	5.8704	6.2095
16	4	65|66	TGM6	O95932	JHU18034.B16C4R66	11.8939	5.8948	5.858	6.2479	6.0553	5.8704	5.9189	5.6582	6.1189	6	5.8704	5.8329	5.6582	6.0224	5.9658	5.9069	6.2479	6.0112	5.9307	6.1189	6.1599	6.2384	5.8329	5.7682	5.7004	5.8826	5.5546	5.9189	6.3129	5.7814	5.858	5.5546	5.5236	5.7814	6.6366	6.0553	6.1293	5.7682	6.4594	5.8948	8.5488	6.3923	5.9542	5.9658	5.5699	5.7814	5.9425	5.7004	5.7814	5.9189	6.1189	5.7004	5.7944	8.697	5.5546	6.6439	5.8704	5.9773	6.0444	5.9069	5.7682	5.9425	5.8455	5.6582	6.1997	6.5236	6.0224	5.7682	5.8704	5.9307	5.7814	6.0334
16	5	65|66	MGAT5	Q09328	JHU17832.B16C5R66	10.7082	5.9425	6.0661	6.1898	5.9189	5.9658	6.1189	5.6724	6.098	5.9773	5.8704	5.7814	5.9542	5.9658	6.1293	5.8826	6.1497	6.0444	5.9189	6.1799	6.1497	6.2574	5.9658	5.585	5.7004	5.9425	5.3923	5.8074	6.3576	5.7279	5.9542	5.585	5.6582	5.8074	6.8138	6.1085	5.9425	5.8202	6.4263	6	8.8074	5.858	5.8704	6.0334	5.6865	5.7814	5.9773	5.7944	5.858	5.9189	5.9189	5.8074	5.7814	8.6742	5.8074	6.7616	5.9658	6.1396	6.0444	5.8455	6.098	5.9189	5.8948	5.8074	6.0768	6.6795	6.1085	6.1189	5.9773	6.0444	5.8074	6.0768
16	6	65|66	GUCA1B	Q9UMX6	JHU17987.B16C6R66	13.4452	6.0112	5.9069	5.9069	6.0768	5.858	6.0661	5.7415	5.9542	5.9307	5.8455	5.9542	6.0224	6.0875	5.9069	6.3487	6.1997	6.0553	6.0334	6.1497	6.2574	6.3219	5.9658	5.7142	5.7004	5.9887	5.5546	5.9307	6.2946	5.8948	6.2288	5.4094	5.6294	5.7549	6.3399	6.1085	6	5.8948	6.3837	5.7142	9.0647	5.8074	5.9425	6.0334	5.7279	5.8329	6.0553	5.8202	5.8329	5.9189	5.9425	5.9542	5.7004	8.1293	5.8704	6.2946	6	5.9773	6.1396	5.9189	5.9658	5.7415	6	5.8948	6.1898	6.3923	5.9069	5.9542	5.6724	5.8826	5.8826	6
16	7	65|66	VPS37D	Q86XT2	JHU18142.B16C7R66	9.7846	5.8948	5.9658	5.9887	6.0224	5.7944	5.8329	5.6724	6.0334	5.8329	5.8074	5.9425	5.9069	6	5.858	5.9069	6.1293	6	6.0224	6.1898	6.0768	6.098	5.8948	5.585	5.6439	5.9189	5.6147	5.9189	6.098	5.7004	5.8074	5.4094	5.4263	5.6439	6.2761	6.0661	5.9887	5.8202	6.2946	5.6582	8.8978	5.5699	5.8826	5.9773	5.7415	5.7004	5.6865	5.7279	5.6865	5.9189	5.7549	5.8329	5.5236	7.4136	5.7944	6.6221	5.9189	5.9307	6	5.9542	5.9069	5.7004	5.7549	5.9069	6.1189	6.5392	5.9189	5.9425	5.585	5.9542	5.7682	5.8704
16	8	65|66	TRPV6	Q9H1D0	JHU17957.B16C8R66	11.5962	5.9658	5.9069	6.0444	6.1799	6	6.0112	5.7549	6.1497	5.9887	5.9307	5.9069	5.8704	5.8074	6.0444	6.0661	6.2384	5.9189	6.1189	6.2095	5.9773	6.3837	5.7682	5.4263	5.858	5.6865	5.6294	6.0112	6.4346	5.6439	5.9069	5.6147	5.585	5.8074	6.4919	6.1189	5.9189	5.8704	6.4838	5.9542	8.8688	5.8826	5.9542	6.0661	5.858	5.6147	6.0112	5.8074	5.4429	5.9307	5.9658	5.6724	5.6294	7.1497	5.7814	6.6653	6.0112	5.8329	6.0661	6.0444	6	5.8455	5.8948	5.8202	6.0661	6.6724	6.0334	6.1189	5.6724	5.8948	5.7682	5.9307
16	9	65|66	CR1L	Q2VPA4	JHU17885.B16C9R66	11.4184	5.8948	5.8948	5.9189	6.098	5.858	6.0553	5.7142	6.0444	5.9069	6.0444	5.9069	5.8202	6.0875	5.9542	6.0112	6.2192	5.8074	5.9773	5.8826	6.0661	6.2384	5.8948	5.5999	5.6294	5.6439	5.7004	5.9658	6.3837	5.5546	6.0553	5.5078	5.5999	5.7682	6.4179	6.1189	5.7682	5.858	6.3487	5.7415	8.9039	5.8329	5.7814	5.9425	5.7814	5.8202	5.8202	5.7279	5.6147	5.9069	6.0224	6	5.7944	8.0444	5.7415	6.5774	5.9658	5.7549	6.0112	6	5.9307	5.7682	5.8329	5.8455	6.1699	6.5699	6.0875	5.7279	5.7682	5.9189	5.8074	5.8948
16	10	65|66	GRIK5	Q16478	JHU18084.B16C10R66	9.813	5.9773	5.9773	5.9887	5.9307	5.9307	5.9658	5.7279	5.9425	5.8826	5.9307	6.0334	5.8455	5.9658	5.8704	6	6.1497	5.7814	5.9189	5.6865	5.9069	6.0875	5.8826	5.5392	5.7279	5.7004	5.585	5.8948	6.1699	5.6147	5.8074	5.5078	5.3576	5.8202	5.9773	6.1085	5.8455	5.6582	6.1497	5.7142	8.875	5.8704	5.7279	5.9887	5.7142	5.7814	5.6582	5.7279	5.4919	5.9658	6.0334	5.6439	5.6147	8.1396	5.5999	6.2574	5.7004	6.0112	5.8329	5.8329	5.8329	5.8455	5.7004	5.7682	6.0444	6.3837	6.1189	5.6865	5.7549	5.8074	5.7682	5.8455
16	11	65|66	PCDHA1	Q9Y5I3-2	JHU18015.B16C11R66	11.1206	5.9189	6.1898	6.0444	5.8455	5.8329	5.858	5.9069	6.2095	6.0875	5.9069	5.9069	5.8826	6.1497	6.1085	5.9773	6.2192	5.9773	6.0768	6.0334	6.0553	6.1997	5.8948	5.6865	5.8202	5.8074	5.5392	5.585	6.0444	5.7142	6.0334	5.5236	5.5078	5.6865	6.5157	6.1396	5.8074	5.7415	6.4512	5.8329	9.021	5.7944	5.8455	6.1189	5.6582	5.858	5.8826	5.8455	5.6865	5.7944	6.0768	5.8202	5.6582	8.9129	5.5699	6.6511	5.8704	5.9189	6.0334	5.9773	5.9658	5.7142	5.7415	5.7814	6.1997	6.5469	6.1396	6.0224	5.6582	5.9773	5.8704	6.0334
16	12	65|66	RGPD6	Q99666-2	JHU17576.B16C12R66	7.9944	5.858	6	6.0112	5.8826	5.8826	5.8329	5.5546	6.0875	6.0224	5.858	5.8826	5.9887	6.0224	5.7814	6.0334	6.1799	5.6147	5.7944	5.858	6.0224	6.1799	5.7814	5.6294	5.7004	5.9307	5.4263	5.6865	6.1085	5.7004	5.7549	5.4594	5.4919	5.858	5.8704	5.8455	5.9069	5.9069	6.1085	5.6294	9.043	5.7142	5.7944	5.8826	5.7142	5.7944	5.7682	5.7279	5.6724	5.7004	5.9069	5.7549	5.5546	8	5.585	6.1497	5.8455	5.8704	5.8074	6.0553	5.7814	5.585	5.8074	5.8455	6	6.2946	6.0875	5.8202	5.8202	5.8948	5.6147	5.8202
16	14	65|66	GRAMD2A	Q8IUY3	JHU17905.B16C14R66	11.0947	6.0224	5.9887	6.1396	6.0224	6.0768	5.9069	5.7142	6.0224	5.9658	6.0224	6.0444	5.9542	6.2095	5.858	6.098	6.3309	5.9307	6.1699	6.1699	6.0875	6.2668	5.9887	5.7415	5.8455	5.8826	5.8704	5.858	6.0553	5.7549	6.0768	5.6294	5.8948	5.8704	6.6653	6.0768	5.8202	5.8455	6.5546	6.0661	8.8704	5.8455	6.0444	6.1599	5.858	5.8948	6.0112	5.6724	5.7415	5.7944	6.0224	5.8329	5.7682	8.5294	5.6294	6.7482	6.0112	6.0553	6	5.8329	5.9887	5.5392	5.8455	6.0224	6.1293	6.6653	6.1497	5.9887	5.7142	6.0224	5.7415	6.0661
16	15	65|66	TUBB8	Q3ZCM7	JHU17863.B16C15R66	11.9256	5.9425	5.7279	5.8202	5.9658	5.8948	5.9542	5.7279	6.1898	5.9307	5.9773	6.0112	5.9773	5.9773	6.1293	6.0334	6.2095	5.858	6.0768	6.1293	5.9887	6.0444	5.9887	5.7142	5.7415	6	5.6294	5.9069	6.0553	5.7814	5.9069	5.6439	5.4594	5.8455	6.4429	6.1085	5.8704	5.858	6.7142	5.8202	8.8549	5.7682	5.9189	6.0768	5.7415	5.7004	6.1085	5.7814	5.5999	5.6724	6.2288	5.8948	5.7549	9.0348	5.5392	6.9129	6.0444	6.0224	6	6.0875	5.9425	5.7415	5.8948	5.8455	6.1497	6.6439	6.1085	5.7682	5.6865	5.9887	5.8704	5.9658
16	16	65|66	CECR2	Q9BXF3	JHU17976.B16C16R66	9.0389	5.8704	5.9307	5.9425	5.9307	5.9658	5.9425	5.6294	5.8074	5.9189	6.1898	6.0112	5.8826	6.0334	6.0553	6.0553	6.2479	5.9773	5.7279	6.0334	6.098	6.1085	5.8948	5.5392	5.6724	5.9307	5.5078	5.7682	6.2668	5.8074	5.9069	5.7004	5.4263	5.6865	6.2854	5.7814	6.0334	5.7814	6.3129	5.7944	9.0795	5.7279	6.0334	6	5.6865	5.8329	5.9773	5.6294	5.7279	5.858	6.1396	5.8826	5.858	8.7993	5.7142	6.4676	6.0768	5.9069	5.9773	6.1396	6.0553	5.6865	5.8074	5.9189	6.0334	6.6221	6.0768	5.7682	5.9542	5.9542	5.7279	5.9773
16	17	65|66	SPATA33	Q96N06	JHU17880.B16C17R66	11.1749	5.7814	5.7279	6.0444	6.0444	5.8704	5.9887	5.6294	5.9425	5.9189	6.1189	6.0875	5.9542	6.1189	5.9425	5.9887	6.0224	5.9425	5.8826	6.0112	6.0224	6.2574	5.8948	5.6147	5.6865	5.7814	5.4919	5.6439	6.1997	5.7944	5.9425	5.6865	5.4429	5.6724	5.9658	6.0768	5.7944	5.8202	6.2095	5.7814	8.9643	5.9189	5.9658	5.9189	5.6865	5.585	5.9887	5.6724	5.6147	5.8202	6.0661	6.0112	5.6294	8.5157	5.7814	6.1997	5.8948	5.9887	5.9542	5.9773	5.9542	5.7004	5.858	5.8455	6.0112	6.5999	6.0661	5.585	5.7682	5.9069	5.7279	5.8948
16	18	65|66	FGF4	P08620	JHU18074.B16C18R66	7.8009	5.9189	5.7944	5.8948	5.8826	5.858	5.9307	5.7549	6.0334	5.8074	6.0875	6.0112	5.9542	5.9773	6.0112	5.7944	5.858	5.8948	5.9189	5.8948	5.858	6.0875	5.8329	5.5699	5.6724	5.7004	5.5236	5.8704	6.0444	5.7004	5.8202	5.4757	5.2854	5.6147	5.8948	5.9307	5.7549	5.7279	6.0661	5.6724	8.5314	5.7814	5.9307	5.7549	5.5236	5.585	5.8704	5.7279	5.6294	5.8329	6.0334	5.7944	5.4919	8.2021	5.5236	6.0112	5.7682	6	5.858	5.9542	5.8826	5.7814	5.5999	5.8826	5.9887	6.4429	5.9773	5.5078	5.9069	5.858	5.6147	5.585
16	19	65|66	KALRN	O60229-2	JHU17304.B16C19R66	9.0901	5.8948	5.9307	5.8202	5.9542	6.0224	5.7814	5.7944	6.098	5.8948	5.9542	5.9069	5.8074	6.098	6.0875	5.9189	6.0875	5.858	6.0112	5.8948	5.9425	6.2946	5.9189	5.7142	5.5999	5.7814	5.5078	5.9425	6.3399	5.7279	5.9425	5.6439	5.4429	5.7814	6.0875	6	5.9542	5.7814	6.2574	5.6865	9.0512	5.8202	5.7944	5.8455	5.6724	5.6147	6.0112	5.8329	5.6439	5.9542	6.1997	5.8948	5.7142	8.5943	5.6147	6.2668	5.8948	6.0661	5.9189	5.9658	5.9069	5.6294	5.7814	5.8074	6.1293	6.5469	5.858	5.8074	5.7944	5.7279	5.7415	5.8948
16	20	65|66	LAMC3	Q9Y6N6	JHU17822.B16C20R66	10.8638	5.9658	5.9773	5.8948	6.0768	5.9307	6.0224	5.8826	6.1085	5.9069	5.9542	6.0768	5.8329	6.0661	6.0444	6.0334	6.1396	5.7944	6.2095	6.0444	6.0768	6.098	6.0334	5.6147	5.7142	6.0112	5.5999	5.9069	6.3923	5.8455	6.0875	5.6865	5.4429	5.9887	6.1293	5.9307	6.0661	5.8202	6.3487	5.7944	8.9293	5.9307	6.0334	5.9887	5.8074	5.7682	5.9307	5.9069	5.7415	5.8704	6.0661	5.9069	5.7415	8.0389	5.6147	6.1396	5.9773	6	5.9773	5.9307	5.9069	5.7004	5.8202	5.9425	6.0334	6.4512	5.858	5.8329	5.9307	5.8948	5.9658	5.6294
16	21	65|66	PREX1	Q8TCU6	JHU18118.B16C21R66	11.0147	5.9773	5.9887	5.7549	5.9773	5.9773	5.9307	5.7682	6.1898	5.8455	6	6.0444	6.0444	6.0661	6.0444	6.0768	6.1599	5.9425	6.098	6.1396	6.0553	6.2668	5.9307	5.5392	5.6582	5.9773	5.5999	6.0334	6.2668	5.7549	5.8455	5.585	5.6147	5.7944	6.2479	5.8329	5.6865	5.8329	6.2384	6.9189	8.3332	5.8329	6.1396	5.9773	5.6582	5.7549	5.9658	5.8329	5.7415	5.9425	6.9715	5.8948	5.6724	8.4094	6.5392	6.4512	5.8455	5.9425	6.0112	5.9425	5.9307	5.585	5.9189	5.8704	6.0553	6.5078	6.1599	5.8329	5.8826	6.1396	5.7415	5.7814
16	22	65|66	BMP6	P22004	JHU17879.B16C22R66	11.0828	5.7549	6.0444	6.0661	6.0661	5.8948	6.1189	5.8202	6.098	5.9425	5.7682	6.1293	6.1085	5.9887	6.1396	5.9542	6.1997	6.0553	6.098	6.0334	6.1396	6.2095	5.9425	5.7279	5.5546	5.9658	5.5999	5.8826	6.3219	5.6147	5.9189	5.4594	5.6147	5.8202	6.0553	5.8202	5.8948	5.7944	6.2288	5.8202	8.8009	5.8948	5.8826	6.0112	5.7279	5.5999	5.9658	5.8455	5.7682	5.9542	6.0112	5.858	5.6294	8.0768	5.6582	6.4346	5.8202	6.1085	5.9425	5.9425	5.9307	5.6582	5.9542	5.7682	6.1293	6.6147	6.1293	5.7279	5.8202	5.8329	5.8826	5.8074
16	23	65|66	DMGDH	Q9UI17	JHU17797.B16C23R66	10.2848	5.8202	6.0112	5.8826	5.8948	5.5392	5.9307	5.858	6.1396	5.8948	5.7549	6.0224	5.9542	6.0444	6.1497	6.1396	6.2946	6.0224	6.0553	6.1396	6.0444	6.4179	5.8826	5.5236	5.7682	5.7944	5.5699	5.9542	6.2668	5.7004	6.1396	5.6865	5.585	5.8074	6.4676	5.9425	5.8455	5.9307	6.375	5.7944	8.9174	5.7004	6.0768	5.9069	5.8329	5.6147	5.8202	5.8455	5.7004	6	6.0444	6	5.6294	8.4898	5.5999	6.5999	5.9658	5.9425	6.0444	5.8948	6.0334	5.7944	5.8074	5.8704	6.2192	6.7211	6.3576	5.6439	5.858	5.9069	5.7944	5.8329
16	24	65|66	PNMA8B	Q9ULN7	JHU18019.B16C24R66	11.4861	6.0661	6.0444	5.8455	5.9189	5.8074	5.9069	5.7142	6.2761	5.8826	5.8074	6.1997	6.0224	6.1396	6.0112	6.0875	6.3038	6.0875	5.9307	6	6.098	6.4757	5.7415	5.6439	5.6294	5.7415	5.7004	6.0553	6.1497	5.8455	6.0112	5.7142	5.4594	5.9542	6.1799	5.9887	5.9773	5.9189	6.1599	5.858	8.5718	5.8826	6.0444	6.0444	5.9425	5.8074	5.9887	5.8074	5.7549	5.9658	6.0875	5.9658	5.7415	8.5255	5.8074	6.4179	5.9658	5.9773	6.1085	6.098	6.0875	5.6439	5.8074	5.9658	6.1799	6.5314	6.2668	5.6865	5.8074	5.8074	5.8826	5.9542
16	25	65|66	ITIH5	Q86UX2	JHU17992.B16C25R66	11.2435	5.9307	6.0224	5.9542	5.9307	5.8329	6.0224	5.8202	6.1396	5.9658	5.8704	6.1396	5.9189	6.0875	6.2761	6.0661	6.1293	5.9189	6.3399	5.9887	5.9658	6.4009	5.8948	5.7944	5.7415	5.8826	5.6294	5.9425	6.2288	5.7549	5.9069	5.5546	5.4919	5.9069	6.4094	6.0224	5.8074	5.7682	6.3038	5.8455	8.633	5.858	5.9773	6.0112	6.0444	5.5546	5.9189	5.7004	5.7682	5.9069	6.0661	5.9887	5.7004	8.4818	5.6865	6.8455	6.0444	5.9189	6.1293	6.0334	6	5.7814	5.9307	5.9887	6.1997	6.7004	6.2854	5.9425	5.5078	5.8826	5.585	5.9425
16	26	65|66	NLRP14	Q86W24	JHU17839.B16C26R66	10.8392	5.9307	6.098	6.1599	6	5.7415	5.8826	6.0444	6.098	5.9069	5.858	5.9542	5.9425	6	6.0553	6.2095	6.4998	6	6.0661	6.1396	6.098	6.3837	5.8329	5.7682	5.9307	5.9658	5.7944	5.9307	6.3129	5.5999	6.1085	5.6294	5.4429	5.9887	6.2854	6.098	5.8948	5.7004	6.3129	5.8455	8.6917	5.9658	5.9887	5.9542	5.8704	5.8455	6.1396	6	5.6582	5.9658	6.1396	6.0444	5.7279	8.0334	5.7814	6.4263	5.9542	6.0112	5.9658	5.8704	5.9425	5.9189	5.8329	5.8329	6.2574	6.6221	6.2479	5.9658	5.7814	5.9658	5.7142	5.8826
16	27	65|66	KRTAP12-3	P60328	JHU17921.B16C27R66	13.7417	6.3309	6.3219	6.8826	6.4919	6.4838	7.7245	6.0334	6.3837	6.3399	6.2668	6.3129	6.1799	6.7944	6.2946	6.3038	6.4512	6.2668	6.6294	6.3129	6.6073	7.8202	6.5925	6.0444	6.1599	6.4594	6.1396	6.1699	7.1085	6.0334	7.9159	7.0056	5.7549	6.375	6.1997	6.9009	6.9189	6.7682	8.6582	6.2288	10.3292	6.0768	6.7074	6.2288	6.2761	6.1997	6.5925	6.2946	5.7682	6.2288	6.4346	6.2384	6.0661	8.1799	6.2574	6.8948	6.3399	6.2384	6.1699	6.1189	7.1497	6.2095	6.1396	6.1997	6.858	7.4305	6.3399	6.1799	6.0875	6.1898	6.0768	6.1293
16	28	65|66	ABCC1	P33527	JHU18053.B16C28R66	9.2923	6.0334	6.0875	6.0875	5.9773	6.0875	6.0224	5.7279	6.3487	6	5.9658	6.0334	6.0224	6.0553	6.0875	6.0661	6.3576	5.8704	5.9887	5.9425	6.1293	6.2288	5.8826	5.7004	5.7814	6.1997	5.8455	5.9425	6.3399	5.7549	6.3837	5.6147	5.6439	6.0553	6.3576	5.9658	5.7682	5.6439	6.2192	5.8329	8.5641	5.858	5.8455	6.0875	5.6865	5.7944	6.1293	6	5.7814	5.9542	6.0768	6.1997	5.8202	8.5868	5.8202	6.3399	5.9658	6.0112	6	5.8826	6.0875	5.8074	5.9307	5.9307	6.2288	6.6795	6.1997	6.1699	5.8202	5.7944	5.5236	6.098
16	29	65|66	XRN2	Q9H0D6	JHU17963.B16C29R66	10.3026	6.1189	5.9542	6.2095	5.9773	6.0334	6.0768	5.8074	6.2095	5.8455	6.0334	6.2192	6.2288	6.1293	6.2384	6.0768	6.3309	5.7549	6.0112	5.8455	6.1085	6.3219	5.9658	5.8074	5.7814	6.1293	5.7549	5.7142	6.098	5.8704	5.8455	5.7279	5.6439	6.098	6.3923	6.1396	5.7814	5.858	6.4009	5.8329	8.0928	6.0553	5.9425	6.0553	5.8826	5.7814	6.0112	5.7682	5.7944	6.0875	6.1293	6.1189	5.858	8.4939	5.7944	6.6582	6.2574	6.0661	6.1699	6.1293	6.0444	5.8074	5.9773	5.8826	6.2479	6.5774	6.2479	5.9887	5.8202	6.0553	5.8202	6.0444
16	30	65|66	OR51T1	A0A0C4DFX5	JHU18113.B16C30R66	7.4429	6.2192	5.9542	6.2095	5.9773	5.858	5.7944	5.8455	6.098	5.8948	5.9542	6.0444	6.1497	5.9658	6.2384	6.2095	6.1699	5.9189	5.9189	5.8826	5.9887	6.1699	5.8948	5.7682	5.7142	5.9069	5.7549	5.9189	6.1898	5.9658	5.6147	5.6865	5.4429	6.0224	6.0553	5.8202	5.7549	5.8074	6.0112	5.7814	8.6653	5.8455	5.7279	5.8329	5.7142	5.7415	5.8948	5.7549	5.7142	6.0112	6.0768	6.1085	5.7549	8.2597	5.7279	6.2095	6.0112	6.0661	5.9773	5.9542	6.0768	5.7004	6	5.7814	6.0112	6.3663	6.3309	5.7682	5.8826	5.8704	5.5078	5.9773
16	31	65|66	ZC3H13	Q5T200-2	JHU18144.B16C31R66	7.4676	6.098	5.9773	6.0661	5.9189	5.8704	5.8455	6.0334	6.1898	5.9189	6.0661	6.0444	6.0661	5.9425	6.1396	6.0553	6.1599	5.8455	6.0875	5.9773	5.8948	6.1293	5.8455	5.6294	5.7004	6.0334	5.858	6.2288	6.098	5.7279	5.9773	5.5078	5.5699	5.9189	6.1599	6.0334	5.8329	5.8074	6.1085	5.9887	8.6348	6.0224	5.6294	5.9542	5.7415	5.8329	6.098	5.7814	5.6724	5.8826	6.0553	5.9773	5.8074	8.3685	5.9542	6.1997	6	6.2288	6.0334	5.8826	5.9542	5.7814	5.8826	5.8329	6.1497	6.5392	6.3219	5.9069	6.1189	5.8826	5.7549	5.9887
16	32	65|66	KRTAP6-3	Q3LI67	JHU17924.B16C32R66	13.1817	6.2384	6.4094	6.6221	6.1898	6.5469	6.7944	6.0768	6.3487	6.2384	6.1085	6.3399	6.2946	6.4094	6.4009	6.3576	6.3837	6.0334	6.4919	6.2192	6.2854	7.2095	6.5999	5.9189	6.0112	6.2192	6.0875	6.3038	6.7682	6.0875	7.0928	6.5314	5.9307	6.1396	6.4346	6.4998	6.4263	6.2761	7.3219	6.1497	9.6751	6.2384	6.2384	6.1497	6.0661	6.1085	6.3129	6.0661	6.0875	6.1396	6.3923	6.2761	6.1085	8.4533	5.9307	6.8765	6.2384	6.1699	6.1599	6.0875	6.3309	6.0661	6.1497	6.098	6.7748	7.375	6.4179	5.9658	6.2384	6.1497	6.0112	6.1997
16	1	67|68	FUBP3	Q96I24-2	JHU02051.B16C1R68	11.7742	6.0553	5.9658	5.9773	6.1085	5.9887	5.9425	5.7142	5.8826	5.9887	5.9069	5.6582	5.9887	5.8948	5.9773	6.0768	6.3399	6.0224	5.9307	6.1293	6.0553	6.0768	5.8826	5.6147	5.8455	5.858	5.4594	5.8074	5.9773	5.6865	5.858	5.5546	5.5546	5.858	7.1189	6.1599	5.8455	5.8202	7.1241	5.8202	8.5999	5.8948	5.8202	5.9307	5.6724	5.6865	5.8202	5.7944	5.7142	5.7682	5.9887	5.9069	5.8455	8.7194	5.8826	6.8887	6	5.9887	6.0112	6.0661	5.9069	5.6865	5.9425	5.858	6.1189	6.4512	6.2384	5.9307	5.8455	5.9773	5.8948	6.1085
16	2	67|68	MAP3K6	O95382-2	JHU18855.B16C2R68	10.7224	5.8455	6.0224	6.2192	6.0661	5.9425	5.9069	5.5699	5.9189	5.9189	5.9069	5.7549	5.8074	5.9658	6.0112	6.0661	6.5236	5.9069	5.8704	6.2192	6.0875	6.1599	5.8948	5.6147	5.7682	5.9658	5.5236	5.7279	6.2574	5.6439	5.9773	5.6724	5.4594	5.7415	7.6618	6.0553	5.9773	5.9425	7.3083	5.9542	8.9498	5.8455	6.0553	5.9773	5.6439	5.7142	5.8948	5.6582	5.6147	5.7944	6.1898	5.7944	5.9189	8.9643	5.7682	7.5469	6.0768	5.8455	5.9307	6.0661	5.8826	5.7279	6.098	6.0444	5.9773	6.9248	6.2288	6.0768	6.0224	6	5.8704	6.0112
16	3	67|68	SERGEF	G3V1B4	JHU18866.B16C3R68	10.7147	6.0444	6.2479	6.1997	6.098	5.9658	5.9069	5.7944	6.1189	5.9307	5.8704	5.9069	5.8826	5.8948	6.1898	6.0768	6.6653	5.9542	6.0875	6.6935	5.9658	6.2668	5.7549	5.6294	5.7814	6.0112	5.5999	5.8074	6.2854	5.6582	5.8826	5.4757	5.6147	5.8948	8.1824	6.1085	5.9069	5.9307	7.9366	6.1189	8.4533	5.9425	5.9069	6.098	5.4594	5.6582	6.0661	5.7279	5.8202	5.7415	6.0768	5.9658	5.6724	9.3902	5.7415	7.8765	6.1497	5.9307	5.8826	6.2192	6.0112	5.8329	6.2668	5.8704	6.098	7.2336	6.0768	6.2288	5.7814	6.0334	5.7682	6.0553
16	4	67|68	TBCC	Q15814	JHU01523.B16C4R68	12.5615	6.0444	5.9307	5.8826	5.9307	5.9773	5.9425	5.6294	6.1699	5.9425	6.0875	5.7549	5.6147	5.9773	6.1085	6.0224	6.2946	6.0768	5.7944	6.3576	5.9658	6.1497	5.8826	5.6582	5.7004	5.9307	5.4594	5.9658	6.1997	5.7279	5.8455	5.5236	5.6147	5.8704	7.3837	6.0112	5.9658	6.0112	6.9366	5.9425	8.5098	5.858	5.8329	6.0334	5.6147	5.7549	6.0224	5.8202	5.7682	5.8329	5.9189	5.8074	5.7415	8.8265	5.8329	7.1799	5.8826	5.8948	6.0112	6.1699	6.098	6.4919	5.858	5.8074	6.0553	6.5546	6	5.8074	5.9542	6.0112	5.7549	5.9658
16	5	67|68	BUB1B	O60566	JHU18831.B16C5R68	12.1236	5.9189	6.0112	5.9425	6.0768	6.0224	5.9189	5.7549	6.1699	5.9425	5.9307	5.9189	5.6865	6.1189	6.2384	6.1599	6.6073	6.0661	5.7944	6.3219	5.8948	6.1997	5.9887	5.6439	5.6865	5.7142	5.6294	6.0224	6.2479	5.7944	5.9069	5.7549	5.6439	5.7279	7.817	6.1189	5.9189	5.8704	7.6073	5.9189	8.42	5.7944	6.0112	6.1497	5.5236	5.7682	5.7814	5.9069	5.8455	5.7944	6.2095	6	5.8074	9.1098	5.7944	7.7549	6.1699	5.9887	6.0875	6.0444	6.0661	5.7944	6.2946	6.0334	6.0553	6.9658	5.8329	6.1898	6.098	6	5.9542	6.0334
16	6	67|68	RRAGA	Q7L523	JHU00277.B16C6R68	12.2832	5.8948	6.0444	6.0112	6.0334	5.9542	5.9189	5.7415	6.0661	5.9069	5.7944	5.9425	5.7682	5.9773	6.2479	6.0444	6.5546	5.9189	5.8704	6.2668	5.9307	6.2668	5.8948	5.6439	5.7814	5.9425	5.4594	5.9307	6.3038	5.8826	5.858	5.5999	5.5392	5.5999	7.7347	6.2668	6.0444	5.8329	7.3663	6.0334	8.4409	5.8826	5.9307	6.0224	5.6147	5.7004	5.6147	5.9307	5.8826	5.9542	5.9658	5.9773	5.8074	8.9174	5.7549	7.4429	6.1085	5.8704	6.0768	6.0661	6.0661	5.6582	6.1599	5.9887	6.0553	6.7142	6.0334	6.1396	5.8826	5.9658	5.7944	5.8329
16	7	67|68	P2RY14	Q15391	JHU05627.B16C7R68	10.5421	5.9069	5.9773	6.098	6.1898	5.8329	5.9425	5.7814	6.0875	5.9425	5.7142	6.0553	5.9189	5.8704	6.1599	6.0224	6.4838	5.858	5.8202	6.2095	6.0444	6.3399	5.8329	5.5078	5.7142	5.9425	5.5546	5.7142	6.2946	5.7944	5.7682	5.7549	5.7142	5.6724	7.1699	6.0444	5.8826	5.9069	6.9129	5.9069	8.6812	5.8202	6.0553	5.858	5.7549	5.7004	5.6865	5.9658	5.7279	5.8074	5.9425	5.8826	5.7549	8.6777	5.858	7.0168	5.9887	6.0224	6.0112	5.9887	6	5.6865	5.9189	5.8329	6.1189	6.4838	6.098	6.0444	5.7004	5.8329	5.6724	5.9189
16	8	67|68	DEFB115	Q30KQ5	JHU18890.B16C8R68	13.4376	6.1898	6.2479	6.098	6.1997	6.1699	6.1799	5.7549	6.1898	6.2192	5.9887	6.098	6.1189	5.8948	6.4009	6.3309	6.6724	5.8202	6.2095	6.7074	6.1898	6.4594	6.2479	5.6865	5.7142	6.0224	5.9425	5.9542	6.3399	5.9425	6.2479	5.7944	5.8329	5.8948	7.8517	6.2668	6.1085	5.9425	7.7108	6.0553	8.9189	5.9425	6.2668	6.2192	5.8329	5.7142	6.0768	5.9307	5.8826	6.0112	6.3487	5.9658	5.7279	8.8329	5.8202	7.8297	6.4429	5.9773	6.2384	6.2192	6.2854	6.0768	6.5622	6.1497	6.3038	7.2761	6.4179	6.1997	6.0224	6.1293	6.0768	6.0875
16	9	67|68	DEFB113	Q30KQ7	JHU18889.B16C9R68	8.1799	5.9425	5.858	5.9773	6.0444	5.8455	5.8455	5.6582	6.1293	5.8329	5.8202	5.9425	5.7682	5.8455	6.1699	6.1997	6.4429	5.8826	6.0444	6.1189	5.9542	6.0661	5.7549	5.5699	5.6865	5.858	5.4919	5.8704	5.9658	5.6582	5.6865	5.5392	5.4594	5.7549	7.2808	6.0224	5.7004	5.6439	7.1497	5.8704	8.236	5.7682	5.6582	6.0112	5.5699	5.6294	5.9189	5.7944	5.7682	6	6.0334	5.8202	5.6724	8.796	5.6724	6.983	5.9542	5.8948	5.9773	5.9658	5.9658	5.8704	6.0661	5.9189	6.1898	6.5157	5.9658	5.8202	5.7944	5.8455	5.7814	5.9307
16	10	67|68	POLR3B	Q9NW08	JHU07464.B16C10R68	8.5699	5.8948	5.9307	6.0112	5.9887	5.8202	5.8704	5.8074	6	5.9542	6.0334	5.8329	6.0768	5.9887	6.1497	6.0553	6.2095	5.8704	6.1599	5.9658	5.9658	6.1497	5.7814	5.5236	5.5546	5.8948	5.5392	5.7142	5.9887	5.6724	5.8074	5.5699	5.4919	5.7279	6.5392	6.0334	5.8948	5.585	6.3309	5.6582	8.983	5.7415	5.7279	5.9542	5.6439	5.7415	5.9773	5.8455	5.7549	5.8948	5.9425	5.8704	5.7944	8.7228	5.8455	6.4919	5.8704	5.9773	5.9542	5.8074	5.8704	5.8455	5.7279	5.7142	6.1293	6.2479	6.1497	5.6582	5.7549	5.8074	5.7549	5.9069
16	11	67|68	DAZAP2	Q15038	JHU02041.B16C11R68	10.567	5.9887	5.8826	6.1189	5.9189	5.9542	5.9069	5.7004	5.9773	5.858	5.9658	5.9069	5.9189	6.098	6.1497	6.0553	6.4009	5.9658	5.9069	6.0875	6	6.2854	5.7682	5.6865	5.6439	5.858	5.4263	5.8074	6.0553	5.7814	5.9773	5.7004	5.5392	5.8202	6.9658	5.9887	5.8704	5.5392	7.0768	5.6582	8.7928	5.9658	6	5.9658	5.7142	5.6294	5.9542	5.7415	5.7415	5.7682	5.8704	5.8202	5.7142	8.817	5.858	6.8887	5.6147	6.098	5.8329	5.8329	5.8704	5.7944	6.0661	5.7814	5.9658	6.6294	6.0661	5.7142	5.7004	5.9307	5.8329	5.7004
16	12	67|68	DNAH6	Q9C0G6-4	JHU00918.B16C12R68	12.6755	5.9773	6.2761	6.2095	6.0768	6.0224	5.7549	5.858	6.1497	5.9658	5.8202	5.7142	6.0224	6.0444	6.2946	6.3837	6.8455	6.0334	6.2854	6.7616	6.0553	6.2574	6	5.7415	5.7549	5.9307	5.4429	5.9773	5.858	5.7142	5.9425	5.6294	5.6582	5.8329	8.1923	6.0444	6.0224	5.7814	7.9069	6.0334	8.6312	5.9069	6.1293	6.1997	5.8826	5.8329	6.0224	5.9307	5.8455	5.7814	6.098	5.8202	5.858	9.6248	5.7944	8.2336	6.375	6.0224	5.9425	6.0444	6.0224	5.6582	6.8455	6.0875	6.1699	7.585	6.3038	6.7347	5.9542	6.0334	5.9658	6.1189
16	13	67|68	CALHM1	Q8IU99	JHU05595.B16C13R68	10.1567	5.9069	5.9658	5.9773	5.9887	5.7814	5.9189	5.8948	6.0553	5.9425	5.8704	5.7814	5.9069	5.9773	5.7944	6.098	6.098	6	6.098	5.8455	5.9887	6.2668	5.7682	5.5392	5.6865	5.858	5.4919	5.6582	5.9189	5.585	5.9069	5.5999	5.5236	5.7944	6.4757	6.1085	5.9425	5.6724	6.6865	5.7004	8.8025	5.7142	5.7004	5.9307	5.7415	5.6582	5.858	5.8826	5.8202	5.7004	5.8826	5.7944	5.7142	8.4878	5.5392	6.7415	5.7814	5.9658	5.8826	6.0661	5.7279	5.7682	5.8455	5.6582	6.0553	6.4009	6.0112	5.9069	5.7814	5.9307	5.8455	5.8948
16	14	67|68	ALKAL1	Q6UXT8	JHU18900.B16C14R68	8.633	5.9542	5.9542	5.8826	5.9658	6	5.8074	5.7549	6.0661	5.8948	5.9307	5.8948	5.7814	5.9773	6.0224	6.0112	6.2574	5.8202	6.098	6.1497	5.9307	6.2668	5.7142	5.6147	5.6582	5.8826	5.7279	5.7279	6.1085	5.7814	5.9658	5.5392	5.4263	5.8704	6.96	5.9542	5.7004	5.7279	7.0056	5.7415	8.6221	5.6582	6.0112	5.9773	5.6724	5.3923	5.8074	5.8329	5.7415	5.9069	5.9069	5.5999	5.6439	8.8673	5.5546	6.9944	6.0224	5.9425	6.0444	6.098	6	5.3219	6.1293	5.8329	6.1799	6.5078	6.0334	6.0224	5.8329	5.9542	5.7279	5.8202
16	15	67|68	RNF130	Q2HIY3	JHU18864.B16C15R68	8.4367	5.9542	5.858	6.0768	5.858	6.1085	5.8826	5.7415	6.0553	5.8202	5.9307	6.0334	5.8948	6	6.0875	6.1497	6.3129	5.9773	5.9658	6.2479	5.8704	6.1497	5.8074	5.585	5.6582	6.0334	5.7415	6.1997	6.0661	5.9069	5.9542	5.6147	5.6439	5.8074	7.3129	6.0224	5.8948	5.8704	7.1699	5.5236	8.8673	5.8202	6	6.098	5.7279	5.8202	5.9069	5.7682	5.6294	5.7415	6.0875	5.8948	5.7415	8.9114	5.7415	7.3966	5.9425	5.9069	5.9189	6.0768	6.1799	5.6294	6.0553	5.9307	6.1898	6.9542	6.0553	6.1497	6.0112	5.9773	5.7944	5.9887
16	16	67|68	NKD2	Q969F2-2	JHU00826.B16C16R68	12.4128	5.8948	6	6.0768	5.8826	6	5.9307	5.8329	6.0768	5.858	6.0334	5.9887	5.9542	5.9425	6.1189	6.1599	6.1997	6.0334	6	6.4179	5.9887	6.1699	5.8074	5.8074	5.7682	5.8826	5.6439	5.9069	6.1085	5.7814	5.7682	5.6724	5.6724	5.9542	7.4594	6.1396	5.9658	5.6865	7.4388	5.9069	8.611	5.8948	5.9069	6.2384	5.7944	5.7944	6.0444	5.858	5.8704	5.7682	6.0661	6	5.8202	8.5661	5.6294	7.5546	6.098	5.9887	6.1085	6.1085	6.1799	5.8826	6.2288	5.8202	6.1898	6.7944	6.0768	6.1997	5.8826	6.1396	5.8826	6.2574
16	17	67|68	SERPINA9	Q86WD7-7	JHU18953.B16C17R68	8.9498	6.0224	5.8329	5.9887	5.8202	5.9069	5.8948	5.8826	5.8704	5.8074	6.0334	5.8826	5.9542	6.0112	6.1699	6	6.2479	5.9189	5.8704	6.2574	6.0875	6.1293	5.7279	5.6294	5.5699	5.7944	5.6147	5.858	6.0553	5.7549	5.8704	5.6294	5.4757	5.858	6.6724	5.9542	5.9542	5.8455	6.7074	5.6147	8.6847	5.7944	5.8826	6.1085	5.8948	5.6582	5.9189	5.8329	5.6724	5.9425	6.0224	5.9307	5.6582	8.7928	5.7279	7.1241	5.9425	5.9307	5.9887	6.0661	6	5.7415	5.8948	5.7549	6.0444	6.6221	6	5.8704	5.7814	5.8074	5.6439	5.8074
16	18	67|68	STAU2	Q9NUL3-5	JHU07762.B16C18R68	14.0186	6.1189	6.2574	6.4429	6.1799	6.3038	6.4512	5.8704	6.0334	6.0224	5.9307	6.098	6.1189	6.3309	6.1599	6.1293	6.5622	6.1396	6.0553	6.7004	6.1293	6.5078	6.3663	5.7004	5.9069	5.9887	5.8074	6.0334	6.6582	5.9189	6.7482	6.1599	5.5999	6.0112	8.014	6.3129	6.1497	6.1497	7.9218	6.2479	9.137	5.7944	6.2479	6.5157	5.9887	5.7814	6.1997	6.0224	5.9658	6.0444	6.4094	5.9887	5.8826	9.3729	5.858	7.9069	6.1799	6.1699	6.1293	6.2192	6.2192	5.9658	6.7004	6.2574	6.3309	7.1085	6.2761	6.4179	6.0661	5.9425	6.0224	6.3129
16	19	67|68	TEX264	Q9Y6I9	JHU02290.B16C19R68	14.1295	6.1799	6.3487	6.3219	6.0661	6.8265	7.4009	5.9307	6.1599	6.2854	6.1799	6.1997	6.2574	6.2192	6.4676	7.1189	6.9366	5.9773	6.2288	7.2527	6.2384	6.8948	6.1497	5.9542	5.7682	5.9542	5.7682	6.1396	6.2761	5.8329	6.2384	5.6582	5.6865	6.1189	8.9687	6.1293	6.1189	6.1396	8.7665	8.0821	8.1699	6.0224	6.8455	7.6724	6	5.8948	6.0553	5.9189	6.0112	6.0224	6.4429	6.1085	5.9887	9.8162	5.8826	8.5887	6.7616	6.2192	6.098	6.3663	6.5622	6.0334	7.4676	6.9944	6.2574	7.6653	6.4009	7.7279	6.1898	6.9189	6.2574	7.1241
16	20	67|68	PNMA6A	P0CW24	JHU02177.B16C20R68	14.1816	6.0553	6.2854	6.2854	6.0875	6.1396	6.1189	5.7279	6.3038	6.0553	5.9887	6.0224	6.1599	6	6.3923	6.6147	6.858	5.8704	6.2668	7.0607	6.2288	6.5469	6.4346	5.7549	5.7682	6.0112	5.7279	6.0224	6.1189	6.0553	6.2761	5.7279	5.7279	5.9069	8.7814	6.1898	6.1497	5.9069	8.5565	6.4676	8.1137	6.0661	6.2854	6.4757	5.9658	6.0112	6.1085	5.9425	6.0553	6.0553	6.1189	5.9658	5.7814	9.8711	6.0224	8.5137	6.5314	6.1699	6.1497	6.3038	6.585	6.0334	6.9189	6.2574	6.2384	7.7211	6.1997	7.5507	6.2946	6.9129	6.1189	6.4094
16	21	67|68	OR10G8	Q8NGN5	JHU05702.B16C21R68	9.5831	5.8826	5.9658	5.9069	5.9658	5.9773	6.1085	5.7682	6.2095	5.8704	6.0661	6.1396	5.9069	5.9542	6.1085	6	6.2288	5.9542	6.0553	6.098	6.1497	6.1799	5.8948	5.6724	5.5078	5.9542	5.5699	5.9658	5.9307	5.6724	6.0661	5.5546	5.5392	5.9425	6.7748	5.9069	5.7549	5.7549	6.5546	5.8074	8.7347	5.9425	5.9887	5.8948	5.7004	5.9542	5.8704	5.6724	5.8074	5.9887	6.1396	5.6724	5.6865	8.8218	5.8704	6.6073	5.7944	6.0112	5.9425	6.0334	5.858	5.8455	5.9307	5.7814	6.1497	6.5546	6.1599	5.7415	5.9189	5.9069	5.7682	5.8948
16	22	67|68	SPINK8	P0C7L1	JHU18957.B16C22R68	10.6636	5.9658	6.0875	6.1997	5.9542	5.9425	6.0334	5.8329	6.0875	6.0444	5.8202	6.0875	6.0112	6.0875	6.2668	6.1799	6.3309	5.7944	6.0875	6.2095	6.0224	6.2668	5.8826	5.6147	5.6439	5.9069	5.6294	5.9307	6.1997	5.6724	5.8329	5.6147	5.5236	5.8202	7.4009	5.9189	5.8455	5.8202	7.1599	5.9069	8.6018	5.858	6.0768	6.0661	5.6439	5.858	5.7814	5.6439	5.7004	6	6.0553	5.8826	5.7279	9.2715	5.8455	7.2621	5.8704	6.0875	6.0112	6.0661	5.8826	5.8329	6.098	5.8074	6.1085	6.6582	6.2095	6.1189	5.9773	5.9542	5.7279	5.9069
16	23	67|68	CYorf15B	Q8N4A2	JHU03871.B16C23R68	9.0014	6	6.2288	6.098	6.1085	5.9069	5.8202	5.8826	6.0553	5.7814	5.8074	5.9658	5.9658	6.0768	6.3309	6.4094	6.6865	5.9887	6.1898	6.7879	6.0112	6.2854	5.8074	5.5078	5.8202	5.9307	5.7004	5.8826	6.2288	5.6582	5.8455	5.6294	5.585	5.7682	7.6865	5.9189	5.9425	5.9425	7.5774	6.1497	8.1472	5.8826	6.2479	6.0768	5.8074	5.6724	5.8826	5.7004	5.9542	5.9887	6.0661	5.7415	5.7814	9.3729	5.858	7.8265	6.1699	5.9425	6.1497	6.1997	6.1699	5.7814	6.4594	5.8329	6.0444	7.3399	6.3487	6.4263	5.8826	5.9658	5.9069	6.098
16	24	67|68	CDC25C	P30307	JHU01462.B16C24R68	12.6401	6.1293	6.1085	6.0875	5.9425	5.9542	5.8826	5.8202	6.1497	5.9189	5.9887	6.0553	6.0112	6.1799	6.0224	8.4898	6.4594	6.098	5.9069	6.2668	6.2095	6.3129	6.0112	5.7004	5.8202	5.9542	5.6865	5.9425	6.4179	5.6294	5.8948	5.7814	5.7004	5.9189	7.3354	6.0334	5.9189	5.7415	6.96	5.9425	8.683	6.0224	6.0224	5.9425	5.9069	5.9307	5.9542	5.7415	5.7415	5.8704	6.0768	6.0224	5.7415	8.5812	5.7415	7.2621	6.1293	5.9658	6.1599	6.1699	6.2288	5.7549	6	5.8704	6.1898	6.7279	6.1898	6.0661	5.8202	5.9189	5.8329	5.9069
16	25	67|68	CDH6	P55285-2	JHU02221.B16C25R68	11.1396	6.098	6.1085	6.0334	5.9307	5.9773	6.0224	5.858	6.1189	5.8329	6.0112	5.9307	6.0334	6.1189	6.0768	6.0112	6.2384	5.9542	5.8074	6.0553	6.0661	6.3038	5.7814	5.8202	5.8202	5.9887	5.6724	5.8074	6.3038	5.5999	5.8826	5.6439	5.6724	5.9542	6.8329	6	5.7415	5.7415	6.6511	5.7142	9.007	5.7682	5.9425	6	5.8074	5.858	5.9425	5.8074	5.7142	5.8455	6.1699	5.9069	5.7415	8.0389	5.7549	6.8138	6.0768	6	6.1189	6.0875	6.098	5.9189	5.9773	5.9307	6.1189	6.4838	6.1189	5.7142	5.7944	5.9307	5.5546	5.9887
16	26	67|68	PCP4L1	A6NKN8	JHU18860.B16C26R68	13.0862	5.9773	6.0875	6.0444	6.2574	6	5.8948	5.9307	5.9542	6.0334	5.8948	5.8202	5.9542	6.1189	6.2384	6.2384	6.5774	6.0334	6.1497	6.1497	6.2668	6.4094	6.3487	5.8329	5.858	5.9773	5.8202	5.9425	6.2384	5.7944	6.2095	5.8329	5.5392	5.9307	7.2574	6.1799	5.9425	5.858	7.0875	5.9773	8.7296	5.9773	6.1599	6.0875	5.9425	5.8704	6.0661	5.9773	5.8202	5.8826	5.9542	6.0444	5.7682	8.5255	5.7549	7.2527	6.0553	6.0661	6.0553	6.0875	6.098	5.7549	6.1396	5.9773	6.2946	6.7549	6.1599	6.1599	6.0334	6.0444	5.9069	6.0661
16	27	67|68	DEFB112	Q30KQ8	JHU18888.B16C27R68	12.0679	6.1396	6.1085	5.9189	6.1189	6.1293	5.9542	5.8826	6.0768	6.0661	6.0334	5.9542	6.0224	6.2854	6.3487	6.2946	6.5622	6.2761	5.9542	6.2761	6.1799	6.4429	5.9425	5.858	5.7415	5.9069	5.8455	5.9069	6.1799	5.7142	5.7142	5.6724	5.5078	5.858	7.2432	5.9773	5.9425	5.8704	7.3264	5.7549	8.3038	5.858	6.0444	6.1497	5.7279	5.9542	6.0768	5.9773	5.8948	6.1085	6.0444	6.1396	5.8455	8.8009	5.9307	7.4959	6.1085	5.8948	5.8948	5.9658	6.1396	5.9542	6.1898	6.1396	6.1599	6.8329	6.1396	5.9773	5.9658	6.0224	5.6582	6.1599
16	28	67|68	EIF1B	O60739	JHU07702.B16C28R68	10.6022	5.8455	6.0661	6.0553	6.1497	5.8074	5.9542	5.7415	6.1189	5.9887	5.858	5.9425	6.0224	6.1085	6.2479	6	6.2095	6.0768	5.8826	5.8948	6.098	6.098	5.7944	5.6294	5.7004	6.0112	5.7682	5.8826	6.2288	5.6865	5.8329	5.585	5.5999	5.9189	6.4429	6.0875	5.7415	5.8826	6.2574	5.7944	8.2784	5.8074	6.0553	5.9773	5.7004	5.9069	5.9189	5.8202	5.7682	5.9542	6.1085	6.098	5.8455	8.9337	5.8704	6.4346	6.1293	5.9069	6.0334	6.1085	5.9773	5.9069	5.8826	6.1085	6.2288	6.3219	6.2288	5.9542	5.8329	5.9658	5.5078	6.0334
16	29	67|68	SST	P61278	JHU18959.B16C29R68	12.8901	6.1599	6.2668	6.2946	6.0444	6.0334	5.9773	5.9189	6.2384	6.1085	5.8826	5.9189	6.1189	6.1293	6.3309	6.2668	6.5699	6.0875	6.1396	6.2761	6.1085	6.4512	6.0553	5.8704	6.0661	6.0768	5.6865	5.8826	6.1085	5.8074	5.9307	5.7944	5.6724	6.0768	7.5078	6.2192	5.9069	6.0875	7.2715	5.9887	8.1548	5.9069	6.0112	6.2095	5.7814	5.9189	6.0768	5.8948	5.9542	6.1497	6.2854	6.0768	5.8455	9.0607	5.9069	7.5353	6.2384	5.9658	6.0875	6.2668	6.2288	6.0875	6.4676	6.0224	6.1699	7.0607	6.3576	7.0715	6.2288	6.4998	5.6724	6.1085
16	30	67|68	GOLGA1	A0A024R869	JHU07521.B16C30R68	12.76	6.1497	6.1799	6.1898	6	5.9887	6.0553	5.8826	6	5.858	5.8948	5.8948	6.1085	5.8704	6.2946	6.1293	6.2854	6.0112	6.0875	6.1085	6.1189	6.2384	6.0553	5.7004	5.7682	6.0224	5.7279	6.1799	6.4179	5.7415	5.858	5.6439	5.5546	5.9658	6.7074	6.1189	5.858	5.6865	6.5469	5.9307	8.7797	5.9189	6	6	5.7549	5.8826	6.0661	5.8826	5.7549	6.0224	6.1293	5.9887	5.8455	8.7056	5.7944	6.7415	6.1189	6.1799	5.9658	5.9773	5.9542	5.8202	5.9542	5.7682	6.1085	6.3923	6.1898	6.1085	5.9069	6.0553	5.8455	6.0112
16	31	67|68	OR6F1	Q8NGZ6	JHU05727.B16C31R68	9.7082	6.1497	5.9887	5.7944	6.0768	5.9425	5.9658	6.0444	5.8704	5.9773	6.0875	5.9658	5.9773	6.0112	6.1997	5.9887	6.1293	5.9887	6.1497	6.1085	6.1293	6.3399	5.9069	5.6865	5.7279	5.9773	5.8455	6.0334	6.0334	5.8948	5.9773	5.7682	5.7814	5.8948	6.8642	5.8948	5.9069	5.8202	6.4594	5.7944	8.5411	5.9069	6.0112	6.0553	5.7682	5.7415	5.9189	5.8826	5.7549	6.0112	6.1396	6.0444	5.7682	8.3945	5.8329	6.6073	6.0661	6.2384	6.098	5.9773	6.0553	5.9542	5.9069	5.8826	6.2192	6.6221	6.0444	6.0768	6.0112	6.0112	5.7944	6.1497
16	32	67|68	TSHB	P01222	JHU18963.B16C32R68	8.7682	6.1293	6.0661	6.0334	5.8826	5.9425	5.8704	5.9425	6.0334	5.9542	6.0112	6.0334	5.9189	6.1085	6.2384	6.1497	6.3663	6.098	6.1293	6.2192	6.0444	6.4263	5.8329	5.7004	5.7004	6.1293	5.9307	6.0553	5.9887	5.7814	5.8329	5.8074	5.6439	5.7944	6.9484	6.0553	5.9307	5.6582	6.8392	5.8329	8.5887	5.7279	6.0224	6.0661	5.8455	5.8074	5.7814	5.8455	5.7549	5.9069	6.098	6.0112	5.7814	8.3531	5.7682	6.8265	6.0553	6.0224	6.098	6.0224	6.1699	5.858	6.1599	5.8948	6.1699	6.8074	6.1085	6.2095	6.1189	5.858	5.9189	6.0661
16	1	69|70	TUBB2A	Q13885	JHU02488.B16C1R70	6.8887	6.098	5.7549	5.9425	5.8948	5.8202	5.7944	5.6724	5.7682	5.9189	5.858	5.6439	5.8074	5.9189	5.9773	5.8455	6.1396	5.9307	5.858	5.8826	5.8826	6.1396	5.9189	5.6724	5.7814	5.858	5.6147	5.7415	6.0224	5.585	5.7549	5.5078	5.4429	5.858	5.8329	5.9069	5.8202	5.7682	6.0224	5.6865	8.8424	5.8202	5.8948	5.8826	5.6439	5.7142	5.8074	5.7814	5.7142	5.9773	5.858	5.8948	5.6582	8.0251	5.6439	5.8826	5.8074	5.8948	5.9069	5.8202	5.7142	5.5392	5.7004	5.6294	6.1599	6.1293	5.8948	5.8074	5.7944	5.585	5.7814	5.8826
16	2	69|70	MYC	P01106	JHU06278.B16C2R70	9.5613	6.1599	6.0553	6.1396	6.0553	5.858	6.0334	5.5236	5.858	5.9425	6	5.7944	5.8074	5.9887	6.2479	5.9658	6.3487	5.9658	5.9887	6.1396	5.9773	6.1699	5.9307	5.5699	5.7549	5.8329	5.6582	5.7279	6.1189	5.7415	5.9658	5.6294	5.4757	5.8826	6.9307	6.2192	5.9069	5.9542	6.8009	6	8.7056	5.7142	6.0334	6.0875	5.4094	5.8202	5.9425	5.7944	5.7004	5.8202	6	5.9773	5.6865	8.4325	5.6439	7.1649	5.9887	5.9773	5.8074	5.9069	6.0224	5.8202	5.8826	5.9307	6.2384	6.7682	6.0334	6.0224	5.9658	5.9658	5.8455	5.8948
16	3	69|70	TSPY10	P0CV98	JHU10609.B16C3R70	13.6838	6.0553	6.1799	6.3309	5.9887	6.2095	5.9425	5.7142	6.1497	6.2761	6.0112	6.0224	5.9307	6.1085	6.4838	6.4676	7.0553	6.0444	6.0112	6.9542	6.1085	6.3576	6.1085	5.8074	5.6865	6.0334	5.6294	5.9307	6.3399	5.7814	5.9542	5.7415	5.8074	6	8.7515	6.1997	6.0112	6.0444	8.6528	6.3038	8.2854	5.9658	6.1599	6.4346	5.8329	5.7142	5.8948	6	5.9069	5.9425	6.0112	5.8704	5.6865	9.6294	5.9069	8.6366	6.2192	5.9887	6.098	6.1799	6.2479	5.9189	7	6.1189	6.3038	7.676	6.5314	6.5699	6.2384	6.1293	5.9542	6.1497
16	4	69|70	DXO	O77932	JHU01470.B16C4R70	9.6909	5.8455	5.8704	5.9425	6.098	5.8826	5.9069	5.7814	5.8704	5.8329	5.8329	5.9425	5.7142	5.858	6.0553	5.7279	6.2095	6.0112	5.6724	6.1293	5.9069	6.1189	5.8826	5.8202	5.6439	5.7004	5.5078	6.0224	6.1396	5.6582	5.8202	5.6439	5.5546	5.7549	6.7682	6.0768	5.9887	5.7549	6.5314	5.7814	8.7482	5.8455	6.0334	6.0661	5.7004	5.6147	5.7944	5.8826	5.6724	5.8202	5.9307	5.7004	5.6724	8.545	5.8074	6.6653	5.858	5.9887	5.7944	5.7682	6.098	5.7415	5.8329	5.6724	6.1189	6.5392	6.0661	6.0334	5.9069	5.9542	5.858	5.7944
16	5	69|70	CBX3	Q13185	JHU06273.B16C5R70	14.225	5.9425	6.0334	6.0334	6.0661	6.6221	5.9307	5.8074	6.1085	5.8704	5.7814	6.1293	5.8455	5.9189	6.1497	5.9189	6.4594	6.0224	5.7944	6.2761	6	6.2946	6.098	5.8202	5.8074	5.8826	5.7004	6.0875	6.2479	5.7279	5.9189	5.7415	5.5546	5.8074	7.7313	6.2668	5.9887	5.9542	7.3707	6.8887	8.0168	5.9069	6.0553	6.0444	5.8074	5.7549	6.1085	5.9425	5.9887	5.8948	6.098	5.9189	5.7549	9.3095	5.7814	7.2432	6.0112	5.9307	5.9773	6.9484	6.0553	5.8329	6.3576	5.9069	6.2288	6.7682	6.0875	6.098	6	6.1085	5.8455	6.0553
16	6	69|70	WDR33	Q9C0J8-2	JHU01533.B16C6R70	8.0715	6.0875	6.0334	5.9542	6.0553	5.8826	5.6865	5.7549	6.1699	5.9307	5.6865	6.0224	5.6147	6.0112	6.0334	5.9887	6.2668	5.8202	6	6.1396	6	6.2761	5.7682	5.4919	5.7814	5.8826	5.4429	6.0112	6.1699	5.6865	5.7142	5.5546	5.4919	5.7549	7.2192	6.0875	5.7415	5.7944	6.7549	5.8202	8.2574	5.9069	5.9307	5.858	5.7415	5.6147	5.9425	5.7682	5.7415	5.6439	5.9069	5.9425	5.6724	8.4263	5.7814	6.8887	5.9189	5.9307	5.9658	5.8948	6.0444	5.6294	5.7415	5.7549	5.9773	6.4998	5.9887	5.9425	5.7004	5.9773	5.6582	5.8826
16	7	69|70	FKBP11	Q86SR8	JHU05891.B16C7R70	9.9901	6.0334	5.9658	5.9887	5.9542	5.7549	5.8826	5.8948	6.0224	5.9542	5.7814	5.8826	6.0334	5.9887	6.1497	5.9189	6.2384	5.8202	6.1699	6.1997	5.9189	6.1699	5.8074	5.4919	5.7549	5.7549	5.6582	5.9307	6.1189	5.5699	5.8074	5.4094	5.4429	5.7814	7.0553	6.0444	5.7682	5.7142	6.9542	5.858	8.9099	5.8704	5.7415	5.8455	5.7004	5.5078	5.8948	5.7004	5.7004	5.7279	5.8455	6	5.8202	8.809	5.5699	7.2046	5.9069	5.9307	5.9773	5.7142	6.0553	5.8948	5.7944	5.8826	6	6.5314	5.8826	6.0661	5.9425	5.9773	5.8074	6.0334
16	8	69|70	NPPC	P23582	JHU18937.B16C8R70	9.1357	5.8826	5.8948	6.0553	6.0661	5.8455	5.7415	5.7004	5.8948	5.9542	5.7142	5.9658	5.858	5.8074	6.1699	6.0224	6.2854	5.858	5.9425	6.0444	6	6.2946	5.858	5.6582	5.5699	5.8202	5.6147	5.9425	5.9542	5.7004	5.8948	5.5392	5.4757	5.7142	6.9009	6	6	5.7279	6.8826	5.6147	8.5038	5.8329	5.6439	5.9069	5.6439	5.6439	5.8826	5.7814	5.6724	5.8455	6	5.9658	5.6294	8.7022	5.8455	7.1137	5.9542	5.7814	5.9307	6.0224	6.0224	5.6582	5.9069	5.7549	6.0661	6.5469	6.0112	6.0444	5.8704	6	5.5392	5.8826
16	9	69|70	INSL6	Q9Y581	JHU18919.B16C9R70	7.5275	5.9658	5.8948	5.8329	5.9887	5.8455	5.7944	5.7814	5.9773	5.8455	5.9658	5.9307	5.8948	5.7814	5.9307	6.0334	6.2761	5.6439	6	6.0334	6.0334	5.9425	5.7814	5.5699	5.6724	5.9425	5.6724	5.8704	6.0224	5.8948	5.7549	5.5392	5.5999	5.8074	6.858	5.9658	5.8074	5.7549	6.7482	5.6147	8.4221	5.9189	5.7279	5.9542	5.7549	5.7004	5.9425	5.7814	5.7142	5.6294	6	5.9425	5.6439	8.5661	5.6865	6.8948	5.8074	5.8202	5.8202	6.0334	5.9542	5.8329	5.8329	5.858	6.0224	6.6366	6.1189	5.8948	5.7944	5.7415	5.7814	5.6582
16	10	69|70	MBD3	O95983-2	JHU07822.B16C10R70	12.4083	6.0875	6.1396	6.0768	6.0768	5.9887	6.0768	5.7004	6.0224	6.0112	5.9773	5.7682	6.1699	6.0334	6.1189	6.1599	6.3038	5.9887	6.0334	6.3923	6.0553	6.1085	5.8202	5.5078	5.7415	6.1293	5.5999	5.9307	6.2095	5.8202	5.9189	5.5546	5.6294	5.8704	7.224	6.1497	5.9658	5.8074	7.0498	6.0112	8.4157	5.7682	5.9658	6.1599	5.7415	5.6439	6.0334	5.9542	5.8704	5.8826	6.0553	5.858	5.6582	9.0553	5.8455	7.1137	6.1189	5.9069	5.9887	6.098	6	5.8074	6.098	5.9425	6.0661	6.7074	6.2288	6.0553	5.8202	5.9773	5.6865	5.8329
16	11	69|70	ZSCAN5A	Q9BUG6	JHU02496.B16C11R70	11.6341	6.0334	5.9773	6.0768	6.0334	5.9189	5.7682	5.8826	5.9773	5.5392	5.8329	5.7279	5.8455	6.0553	6.098	6.0334	6.1898	5.9773	6	6.0224	5.8455	6.1497	5.7944	5.6294	5.5546	5.7549	5.4429	5.8826	6.1085	5.7682	5.9773	5.4919	5.5236	5.6147	6.6147	6.0875	5.858	5.8329	6.7074	5.7004	8.3509	5.8329	5.7004	5.9542	5.6865	5.8826	5.9658	5.7004	5.7279	6.0224	5.8948	5.7549	5.5699	8.1189	5.6439	6.6935	5.8826	5.9658	5.9189	5.7814	5.8202	5.8329	5.7944	5.7415	5.9773	6.2192	6.0768	5.8704	5.6439	5.8704	5.7944	5.9773
16	12	69|70	WDFY4	Q6ZS81-2	JHU08651.B16C12R70	10.7936	6.0661	5.9542	5.9658	5.858	5.8329	5.7549	5.7682	5.7814	5.7142	5.8455	5.7549	6	6	6.1497	6.1293	6.3399	5.9773	5.9069	6.2192	5.7814	6.1699	5.8455	5.7279	5.6147	5.8704	5.585	5.8455	6.3487	5.7415	5.7944	5.6582	5.5546	5.7279	7.5392	6.1396	5.9069	5.8948	7.3309	5.858	8.1774	5.9069	5.9189	6.0875	5.6439	5.7142	5.9425	5.7549	5.7142	5.7944	6.0661	6.0444	5.5392	8.9218	5.5699	7.4676	5.9773	5.9425	5.8704	6.0768	5.858	5.7004	6.1293	5.8074	6.1189	6.5925	5.9658	6	5.8329	5.858	5.8826	5.9189
16	13	69|70	LRRC28	Q86X40	JHU05904.B16C13R70	11.5058	6.0224	5.8826	5.8329	6.0553	5.9887	5.8704	5.7814	5.8455	5.7814	5.9542	5.8704	5.9189	5.9425	6.1898	6.1497	6.6511	5.7142	5.9307	6.1898	5.9069	6.1799	5.9069	5.7814	5.6865	5.8202	5.6865	5.9425	6.375	5.7415	5.9887	5.7142	5.4757	5.858	7.4676	6.0444	6.0334	5.9307	7.4009	5.9189	8.3264	5.8455	5.9658	6.0661	5.6294	5.585	5.9542	5.7142	5.8074	5.9189	5.8329	5.9189	5.5699	8.9715	5.7004	7.5038	6.0112	5.8948	6.0224	6.0444	5.9069	5.8329	5.8704	5.8202	6.1997	6.7549	6.1799	6.0661	5.9542	6.0661	5.8826	5.9189
16	14	69|70	MSMP	Q1L6U9	JHU18934.B16C14R70	13.0368	5.9658	6.098	6.1497	6.0768	6.1898	6.1497	5.7814	6.1497	5.9307	6.0112	5.9887	5.9773	5.9425	6.1293	6.2479	6.4263	5.9069	6.0553	6.1699	5.9887	6.3129	6.1898	5.8329	5.7279	5.9658	5.7549	6.1497	6.4429	5.8074	6.098	5.8074	5.7279	5.9307	7.4051	6.2288	6.098	6.0444	7.4717	5.8948	9.1997	5.8704	6.1599	6.1189	5.8455	5.7415	6.0875	5.7279	5.858	5.8948	6.098	5.9542	5.8074	9.0403	5.858	7.5157	6.2095	5.9887	5.9069	6	6.0875	5.9307	6.1396	5.8202	6.1799	6.7142	6.1396	6.1997	5.9425	5.9658	5.7814	5.9773
16	15	69|70	ZHX1-C8orf76	Q96EF9	JHU09237.B16C15R70	12.7607	6.098	6.1699	6.3309	5.8202	6.2668	6.0112	5.8455	6.1599	6.0224	5.9887	5.9425	6.1497	6.0875	6.3837	6.5157	6.8265	5.858	6.0334	6.8826	5.9773	6.3487	6	5.7814	5.8948	6	5.7814	5.9887	6.3399	5.7682	5.9069	5.7279	5.4919	5.858	8.4409	6.0334	5.9887	5.9069	8.42	6.1189	8.9322	5.9542	6.2288	6.2479	5.8329	5.7682	5.8202	5.7944	6.1189	5.8948	6.1997	5.9189	5.858	9.6742	5.5999	8.5196	6.4009	5.9425	6.0112	6.1699	6.3309	5.8329	6.6724	6.1293	6.2288	7.6257	6.2288	6.5157	5.9887	6.3038	5.8704	6.0661
16	16	69|70	AIF1L	Q9BQI0-4	JHU01458.B16C16R70	13.138	6.1599	5.9542	6.098	5.9425	6.1599	5.9773	5.858	6.2192	5.9425	5.8948	6.0768	6.1085	5.9773	6.2384	6.2384	6.4919	5.9658	5.9773	6.4346	6.1085	6.1699	5.9773	5.6865	5.7814	5.858	5.7682	5.9307	6.3219	5.8074	6.0768	5.7004	5.6147	5.7944	7.8361	6.1599	5.9542	5.7415	7.7347	6.2192	8.8796	5.8704	5.9887	6.1293	5.7944	5.8074	5.858	5.7682	5.8948	5.9069	6.1189	5.9425	5.8074	9.242	5.6439	7.8361	6.1699	5.9189	5.8329	6.1997	6.1189	5.8074	6.2854	6.1085	6.1497	7.1396	6.0875	6.3576	6	6.0768	5.9658	6.2095
16	17	69|70	OPTC	Q9UBM4	JHU18941.B16C17R70	9.0795	6.1599	6.1497	6.0553	5.8074	6.0661	5.9887	5.7682	6.1599	5.9069	5.7682	5.9773	5.9887	5.9887	6.1799	6.0334	6.3837	5.9189	5.7549	6.3129	5.9307	6.0768	5.9069	5.5392	5.6294	5.8202	5.7279	5.8202	6.1396	5.7814	5.7682	5.5546	5.585	5.7415	7.4305	5.9658	6.0112	5.7814	7.1241	5.9887	8.8734	5.585	5.8202	5.9773	5.7415	5.8074	5.9189	5.858	5.7549	5.8455	6.0768	5.8074	5.7004	8.9758	5.5392	7.6257	6.1396	5.9658	5.9189	6.1396	6	5.858	6.3129	5.9069	6.098	7.0498	6.1699	6.0768	5.9542	5.9189	5.9189	5.9425
16	18	69|70	WDR20	Q8TBZ3	JHU01727.B16C18R70	10.5551	6.0224	5.9773	6.1293	5.9887	5.858	6.0224	5.858	6.2095	5.9542	5.8948	6.0768	5.9189	6.0224	5.9425	5.8704	6.1599	5.8704	5.6724	5.9542	6.0112	6.2946	5.9425	5.6147	5.6724	5.858	5.6582	5.7682	6.1396	5.8074	6.0553	5.6724	5.4919	5.8074	6.3399	5.9887	5.8329	5.7004	6.5078	5.6439	8.3966	5.7814	5.9307	5.8329	5.6582	5.8948	5.9773	5.7944	5.585	5.9887	5.9773	5.8455	5.5699	8.8688	5.6439	6.4757	5.9542	5.9773	5.9189	5.9425	5.9658	5.6724	5.7279	5.7682	6.1497	6.5314	6.1293	5.8826	5.8704	5.8826	5.8704	5.8826
16	19	69|70	KRT8	Q7L4M3	JHU02543.B16C19R70	15.0888	5.9658	6.098	6.2574	6.2384	6.3837	6.3923	5.8948	6.2479	6.2384	6.2479	6.1293	6.4346	7.858	7.1548	6.3923	7.2621	6.0768	6.4263	6.5314	6.5157	7.3531	6.7482	5.8948	6.0334	6.5314	6.4757	6.0112	6.2668	6.0112	7.5774	5.9542	5.9887	6.1085	7.9218	7.9744	6.2668	6.1293	7.6935	6.585	8.2715	6.2384	6.3663	6.4009	6.1799	6.2288	6.3038	6.0875	6.1085	6.098	6.7944	6.4094	6.0661	9.5727	6.2479	7.5999	6.3663	6.3038	6.0875	6.3219	6.375	6.098	6.9887	6.0112	6.4346	7	6.375	6.3219	6.4179	6.4998	6.2479	6.3663
16	20	69|70	SCGB1C2	P0DMR2	JHU10436.B16C20R70	12.9046	6.0112	6.0224	6.2384	5.9658	6	5.9425	5.9069	6.1799	5.7814	5.9069	6.098	5.9307	6.0661	6.1699	6.1396	6.375	5.8826	5.9069	6.0112	6	6.3837	6.0553	5.7279	5.6147	5.8704	5.7142	5.9069	6.1997	5.8704	5.8074	5.6439	5.4757	5.8455	7.0553	6.0444	6.1396	5.7814	6.8948	5.7682	8.2192	5.9658	6.0224	6.0444	5.6294	5.7142	5.9542	5.9069	5.8948	5.9542	6.0875	5.7944	5.7415	9.0182	5.7415	7.2574	6.0875	6.0224	5.8704	5.9658	6.2288	5.8948	6.0553	5.9189	6.0875	6.9189	6.0334	6.098	5.7549	6.0224	5.8202	5.9307
16	21	69|70	CRY1	Q16526	JHU06071.B16C21R70	10.5033	5.9658	6.0444	6	5.9307	5.9189	6.0444	5.6439	5.9069	5.9069	6.0224	5.8329	5.7415	6.1497	6.2288	5.9425	6.4346	5.8704	5.9773	6.1293	6.098	6.2288	5.9069	5.7415	5.5392	5.8948	5.6582	5.8329	6.1799	5.8074	5.9069	5.7142	5.4094	5.8329	7.1699	6.0334	5.8202	5.8826	6.6439	5.7944	8.7056	5.9307	6.0444	5.9189	5.5546	5.7142	6.0112	5.7142	5.7814	5.8948	5.9887	5.6582	5.7415	9.0238	5.7415	6.8704	5.9542	6.0553	6.0444	5.9542	6.0661	5.858	6.0334	5.9307	6.1599	6.6294	5.9887	6.0444	5.7279	5.8704	5.858	5.9773
16	22	69|70	NMS	Q5H8A3	JHU18936.B16C22R70	9.0182	6.0224	6.0553	6.0661	5.8329	5.7142	5.9658	5.7415	6.2384	6.0224	5.8948	6.0224	5.8826	6.1997	6.1396	6.0444	6.4594	5.585	5.7944	6.1497	5.9542	6.1699	5.8948	5.7814	5.8455	5.7814	5.5546	5.8455	6.1497	5.7944	5.8329	5.5999	5.5078	5.9425	6.8517	5.8455	5.7004	5.9425	6.9366	5.7415	8.2877	5.8948	6.1085	6.0224	5.7944	5.7549	6.0224	5.8948	5.9425	5.9189	6.0112	5.9542	5.6294	8.6724	5.8455	6.9248	5.9307	6.0875	5.8948	6.0112	6.2668	5.7682	6.1497	5.7415	6.0553	6.6582	6.1599	6	5.8826	5.7415	5.7549	5.8455
16	23	69|70	TMEM239	Q8WW34-2	JHU13025.B16C23R70	9.9174	6.0334	6.2574	6.0661	5.8455	5.8329	6.0112	5.9773	6.098	6.0334	5.9887	6.1189	5.9773	5.9658	6.1898	6.2946	6.4346	5.9189	5.9542	6.3923	6.1396	6.2946	5.8704	5.7004	5.8074	6.0553	5.5546	5.9425	6.3129	5.7415	6.0112	5.7279	5.3923	5.7944	7.5661	6	5.8826	5.9189	7.3083	5.8948	8.3923	6.0553	6.1293	6.0661	5.9069	5.858	5.9542	5.5699	5.8202	5.9887	6.0334	6.0444	5.6724	8.941	5.6294	7.2715	6.1085	6.1497	6	5.9887	6.1189	5.7682	5.9658	5.9307	6.2668	6.585	6.1396	6.2192	5.9887	5.8704	5.8329	6.0553
16	24	69|70	ITGB3BP	Q13352	JHU01593.B16C24R70	9.6366	6	6.1189	5.8826	5.9887	5.8704	5.8948	5.6439	5.8455	5.8329	6.0112	6.1599	5.8948	6.0334	6.2288	5.9773	6.3576	5.8826	5.8826	6.1085	6.1085	6.375	5.7415	5.7814	5.8329	5.8948	5.7279	5.9425	6.2574	5.7279	5.9069	5.5078	5.6147	5.7415	6.4263	5.9887	5.8074	5.7279	6.3129	5.8202	8.5868	6.0112	5.8826	5.9425	5.8948	5.7549	5.8202	5.5699	5.5546	5.8826	6.098	5.8202	5.6865	8.2288	5.7415	6.4512	5.9773	5.9773	6.0444	5.9542	5.9658	5.8455	5.858	5.7549	6.0661	6.6073	6.1599	5.8948	5.8826	5.7944	5.8202	5.9542
16	25	69|70	TMEM167B	Q9NRX6	JHU02704.B16C25R70	13.2886	6.1189	6.2574	6.3663	6.1497	6.2192	6.2192	5.7814	5.7004	6.1997	6.1085	6.3129	6.098	6.1699	6.2946	6.4179	6.6795	6.1599	6.1085	6.5622	6.2854	6.4429	6.0768	6	5.9658	6.0444	5.8074	6.0661	6.5774	5.8455	6.5469	5.7682	5.7415	6.0875	7.9337	6.1898	6.2288	6.098	7.817	6.2384	9.2276	5.9425	6.3399	6.2761	6	5.8704	6.1396	5.8074	6.0875	6.0112	6.4512	6.0875	5.7004	9.8765	5.8074	7.9248	6.4919	6.0875	6.1599	6.2479	6.1799	6.0224	6.6221	6.098	6.3399	6.8948	6.2384	6.8138	6.2095	6.2192	6.0768	6.2192
16	26	69|70	NPIPA7	P0DM63	JHU12401.B16C26R70	8.7748	6.0553	6.2854	6.1085	6.1599	5.9773	5.8455	5.8948	5.8948	5.9307	5.8202	5.9425	5.9887	6.2946	6.1497	6.1599	6.4263	6.0661	5.6724	6.3129	6.1085	6.3487	5.8074	5.9069	5.7682	5.7814	5.7004	5.8329	6.2095	5.7944	5.8074	5.6582	5.4263	5.8455	7.4757	5.8826	5.8704	5.7944	6.8329	5.8074	8.6384	5.7415	6.1599	6.1799	5.7682	5.6439	5.8948	5.7682	5.8826	5.8704	6.0768	5.8455	5.6865	9.0755	5.7415	7.4051	6.1997	5.9542	5.9425	6.1189	6.1293	5.7279	6.1497	5.8329	6.1799	6.7682	6	6.1997	6	6.0224	5.8074	6.0112
16	27	69|70	LIPM	Q5VYY2	JHU18927.B16C27R70	9.6724	6.0334	6.0553	5.8948	5.9189	5.9189	5.8074	5.858	6.0661	5.8704	5.9425	6.0224	5.9189	6.0875	6.3219	6.2854	6.3038	6.2761	5.8948	5.9425	6.2668	6.2854	5.8455	5.7814	5.6724	6.0334	5.9189	5.9069	6.1599	5.7682	5.9307	5.6147	5.4429	5.9773	6.6439	6.0444	5.8329	5.6724	6.5774	5.5699	7.8202	5.9425	6.0334	6.098	5.6439	5.8329	6.0875	5.7944	5.7682	5.858	5.9658	5.8455	5.8948	8.5333	5.5999	7.0279	6.0334	6.0661	6.2095	6.0661	6.2095	5.7415	5.9189	5.8329	6.2668	6.5622	6.0875	6.0768	5.858	5.7944	5.7682	6.0112
16	28	69|70	MCM7	P33993	JHU05414.B16C28R70	11.0851	6.1599	5.858	6.2668	5.8329	6.0661	5.8455	6.0224	6.0224	6.0334	5.7415	6.098	6.1396	5.9887	6.3038	5.9658	6.1599	6.1497	6.1085	6.1799	6.1599	6.2854	5.8704	5.7944	5.7142	6.1189	5.8704	5.9887	6.2479	5.8074	6.098	5.5999	5.585	5.7944	7.3966	6.0444	6.0112	5.9069	6.96	5.8826	8.1948	5.9425	5.9425	6.2668	5.7549	5.9773	6.0661	5.7944	5.8704	5.9189	5.9189	6.0444	5.8074	8.8842	5.7142	7.1699	6.0768	5.9542	6.0875	6.1497	6.1497	5.9773	6.1085	5.9425	6.1699	6.5925	6.2095	6.2095	6.0112	5.9069	5.7814	6.2761
16	29	69|70	CSTL1	Q9H114	JHU18886.B16C29R70	10.224	6.0444	6.1599	6.3837	5.9425	5.9773	5.8826	5.8329	6.0875	5.9887	5.7682	5.9069	6.0334	6.1189	6.2946	6.2095	6.2384	5.9069	6.0661	6.1997	6.1497	6.2668	5.9069	5.6147	5.7682	5.9887	5.7549	6.098	6.0444	5.7279	5.8329	5.7682	5.6724	5.8074	7.2143	6.0224	5.8202	5.8455	7.0875	5.9189	7.9944	5.9189	6.0768	6.1293	6.0334	5.9658	6.0553	5.8704	5.8074	5.7944	5.8074	6.0224	5.8455	8.8025	5.8329	7.3174	6.0444	6.0553	6.1898	6.2095	6.1699	5.8202	6.1898	6.0444	6.1189	6.6147	6.1699	6.1293	6.0334	6	5.7415	6.0112
16	30	69|70	OGFOD1	Q8N543	JHU08894.B16C30R70	14.3151	5.9773	6	6.0768	6.0768	6.098	6.2095	5.7004	6.1599	6.0768	5.8329	6.1293	6.1085	6.3923	6.5392	6.4838	6.5699	6.1599	6.4429	6.3129	6.7142	6.5236	6.2479	5.8074	5.8074	6.098	5.9425	6.2288	6.2854	5.9425	6.4919	6.0553	5.7415	6.0661	7.3966	6.5078	6.2668	6.2384	7.1447	6.0334	7.9773	5.7415	6.1997	6.3487	6.3309	6.1997	6.3129	5.9542	6.0661	5.9069	6.375	6.1293	5.9542	10.9506	6.0875	6.96	6.2288	6.2384	6.1599	6.4263	6.2854	6.375	6.8074	6.1599	6.4263	6.6511	6.1898	6.6221	6.3399	6.1997	6.9069	5.9773
16	31	69|70	SYT3	Q9BQG1	JHU06126.B16C31R70	10.1209	6.0768	6.0768	6	5.9658	6.1293	6.1085	5.8329	6.1799	6.0444	6.0553	6	5.9658	6.0875	6.2946	6.2574	6.2384	5.9425	6.1189	6.1085	6.1293	6.3399	5.8704	5.5699	5.7814	5.7549	5.7279	6.0224	6.2479	5.9425	5.9425	5.6294	5.7682	5.9542	6.7879	6.0224	5.9069	5.8074	6.4838	6.4179	8.3772	5.9887	6.3663	6.0553	5.7944	5.7415	5.9773	5.6294	5.8074	5.8948	6.1599	6.0768	5.9542	8.6582	5.8826	6.9189	6.0661	6.0553	5.8329	6.1997	6.2192	5.8826	6.0112	6.0112	6.3399	6.7142	6.1396	6.4429	6.0334	6.0875	5.9658	6.0444
16	32	69|70	BSPH1	Q075Z2	JHU18879.B16C32R70	9.2597	5.9887	6.0875	6.2192	5.7814	5.8455	5.9189	5.8826	6.0875	5.9887	6.0224	6.0444	6.0112	6.0768	6.4179	6.1699	6.2668	5.9189	5.8329	6.5078	6.0444	6.1599	5.8074	5.7142	5.6582	5.9189	5.7004	5.8948	5.9189	5.7944	5.9887	5.6147	5.7944	5.9307	6.8948	5.9773	5.9069	5.6724	6.375	5.7279	8.3923	5.8704	6.0661	6.0875	5.7944	5.8826	5.9069	5.6439	5.8074	5.9425	6.1189	5.9773	6	8.3729	5.8202	6.9425	6.0112	5.858	6.0112	6.1898	6.0112	5.7549	5.9425	5.9773	6.1898	6.7616	6.098	6.0224	6.0444	6.0875	5.7549	6.0224
16	1	71|72	CHMP1B	Q7LBR1	JHU02894.B16C1R72	13.1072	6	5.8948	6.1799	5.9887	5.7279	5.9307	5.7814	5.9069	5.7944	5.9658	5.8455	5.8826	6.0661	6.1293	6.0875	6.375	5.9658	5.9307	6.1898	5.9887	6.1497	6.0768	5.6439	5.7415	5.8329	5.6439	5.8826	6.2384	5.7142	5.8329	5.585	5.6439	5.7944	7.4553	6.2192	5.9773	5.9307	7.0928	5.9069	8.6421	5.9542	5.9069	6.0553	5.6439	5.6865	5.8948	5.7549	5.7004	5.9189	6.0444	6.0224	5.6582	9.0168	5.7944	7.2668	5.9887	5.9425	6.0768	6.1189	6.1497	5.7549	6.1599	6.0334	6.3038	6.4757	6.1699	6.1497	5.9425	6.1189	5.858	6.0875
16	2	71|72	GVQW3	Q3ZCU0	JHU15428.B16C2R72	10.1843	6.0553	6.0224	6	6.0661	5.7415	5.9069	5.8455	6.1085	5.7682	5.9658	5.7944	5.8704	6.0875	6.1699	5.9542	6.3309	5.9542	5.9069	6.0553	5.8826	6.1189	5.8074	5.5546	5.7944	5.8329	5.5078	5.858	6.1189	5.7682	5.9069	5.6294	5.5999	5.8074	7.1189	6.0224	5.8202	5.7944	6.858	5.9542	8.7977	5.9069	5.9425	6.1189	5.5392	5.7004	5.9773	6.0112	5.5392	5.858	6	5.9773	5.4757	8.6493	5.8074	7.0821	5.9542	5.8202	5.8074	6.0112	6.098	5.7142	5.9069	5.8826	6.0334	6.7549	6.0661	5.9189	5.9069	6.1085	5.7142	5.9307
16	3	71|72	SCGB1D2	O95969	JHU18865.B16C3R72	11.2633	6.0661	6.0334	6.0444	5.8704	5.6439	5.8202	5.7682	5.9425	5.9425	5.9658	5.7279	5.5392	6.0875	6.098	5.8826	6.2288	5.9542	5.7279	6.2574	5.7944	6.1497	5.8455	5.7142	5.6147	5.8329	5.4919	5.9307	6.1396	5.4919	5.8455	5.7814	5.4757	5.858	7.3663	6.0334	5.9189	5.7682	7.3399	5.8704	8.7245	5.8826	5.6439	5.8074	5.7944	5.7549	5.9307	5.7549	5.5546	5.8826	5.9425	5.9658	5.7415	8.445	5.7814	7.0607	5.9887	5.7415	5.9069	6.0112	6.0224	5.7279	6.0768	5.7814	6.1189	6.7549	6.0768	5.8948	5.9189	5.6865	5.6724	5.9189
16	4	71|72	ESR2	Q92731-3	JHU01761.B16C4R72	8.8041	6.0768	5.9189	6.1497	5.8948	5.5699	5.9189	5.8074	5.9887	5.7682	5.8455	6.0224	5.8202	5.9887	6.1599	5.9773	5.9307	5.8826	5.9542	6	5.6582	6.1396	5.8704	5.6439	5.7004	5.8455	5.6582	5.8948	5.6865	5.6724	5.6294	5.7279	5.7682	5.7814	5.9887	6.1085	5.8948	5.8704	6.8009	5.6724	8.6092	5.7944	5.9069	5.8948	5.7549	5.7004	6.0553	5.9425	5.585	5.8948	6.0768	5.8704	5.7004	7.8642	5.7814	6.6147	5.7682	6.0224	5.9069	6.0334	5.8948	5.8074	5.8202	5.8948	6.0444	6.3923	5.9658	6.1085	5.9189	5.7814	5.8074	5.9658
16	5	71|72	FPGT-TNNI3K	Q59H18-4	JHU15663.B16C5R72	9.4179	5.8704	6.0768	6.1898	5.9658	5.8826	5.9189	5.858	6.0444	5.9773	5.9307	6.0444	5.9658	5.9189	6.0334	6.1085	6.4094	5.9425	5.8948	6.2288	6.0224	6.1396	5.8329	5.7549	5.7142	5.6582	5.5699	5.8826	5.9658	5.6724	5.8074	5.6294	5.6294	5.8074	7.611	6.1085	5.9658	5.7944	7.3966	5.9425	8.7731	5.9069	5.9773	6.0768	5.8074	5.6724	5.8329	5.9069	5.8704	5.7415	6.0553	5.8948	5.6582	8.7616	5.6865	7.2095	6.1293	5.8704	5.9425	5.9425	5.9542	5.9425	6.2479	5.9307	6.098	6.7211	6.0224	6.2574	5.8329	5.9425	5.8455	5.9069
16	6	71|72	CPA3	P15088	JHU01565.B16C6R72	11.0845	5.9542	5.8704	6.0334	5.9542	5.8455	5.9542	5.8826	6.0112	5.9069	5.7279	6.0444	5.8826	6	6.1599	5.8826	6.0875	5.9542	5.8704	6.2574	6.0334	6	5.9307	5.5999	5.7142	5.7814	5.6147	5.9542	6.2574	5.7142	5.9189	5.4757	5.6439	5.9069	7.2192	6.1293	5.7814	5.8704	6.7616	5.8826	8.403	5.7549	5.9189	6	5.7549	5.7004	5.9307	5.9542	5.7944	5.7004	6.0224	6.0768	5.8329	8.3509	5.6147	6.983	5.9773	5.9307	5.8455	5.9069	5.9307	5.8455	5.8455	5.7415	6.1085	6.4919	6.1599	6.1699	5.8704	6.0553	5.8704	5.8329
16	7	71|72	PPP2R1B	P30154-2	JHU06399.B16C7R72	13.8286	6.0112	6.0768	6.1699	6.1497	6.2095	6.0768	5.8202	6.1497	5.9773	5.9542	6.1293	5.8329	6.1898	6.3038	6.0553	6.7814	5.9069	5.9307	6.6366	6.1396	6.3923	6.0224	5.7142	5.8948	5.7682	5.7549	5.9658	6.3129	5.6294	6.0661	5.9189	5.7415	5.7814	8.3576	6.0224	5.6865	5.9773	8.1699	6.0768	8.8688	5.8074	5.9307	6.2761	5.8948	5.7682	6.1497	5.9542	5.7549	5.9773	7.7039	6.0334	5.7549	8.9009	5.7142	7.6795	6.5392	5.9887	5.9307	6.2761	6.1799	5.9542	6.5078	6.1396	6.2288	7.2192	6.2288	6.3399	6	6.1396	6.1396	6.1599
16	8	71|72	XAGE1A	NA	JHU18875.B16C8R72	11.8098	5.9887	5.9887	5.9307	5.9773	5.8704	5.9773	5.7142	6.0224	6.0553	5.9069	5.9887	5.6724	5.9542	6.1799	6.2192	6.4179	5.9189	6.0553	6.2288	6.0224	6.2761	5.9189	5.5699	5.7142	5.7415	5.585	5.8704	6.098	5.7944	6	5.6147	5.4094	5.7142	7.388	6.0553	5.7944	5.7944	7.2095	5.7415	8.5196	5.858	5.7415	5.9773	5.6439	5.7814	5.8704	5.6582	5.585	5.8455	6.1189	5.9189	5.6582	8.5565	5.5392	7.3129	5.9887	5.9658	5.9887	6.0661	6	5.8202	6.098	5.8074	6.2574	6.9307	6.1599	6.098	6.0553	6.0112	5.5546	5.7682
16	10	71|72	MAEL	Q96JY0	JHU05516.B16C10R72	9.3565	5.8074	5.9425	6.0875	5.9307	5.6582	5.9069	5.7682	6.0768	5.8329	5.9307	5.9542	5.8074	5.9658	6.0444	5.9425	6.1997	5.8329	6.0112	6.1085	6.1293	6.1497	5.9069	5.5699	5.6724	5.9189	5.4594	5.7682	6.2095	5.7279	6	5.5078	5.4757	5.8826	7.0168	6.1085	5.8826	5.7549	6.3923	5.7549	8.1573	5.8074	5.8202	6.0553	5.7814	5.7944	6.0224	5.7549	5.8704	5.9069	6.0553	5.9069	5.6582	7.633	5.6865	6.8948	6.0112	5.9069	5.858	5.9189	5.8704	5.585	5.9307	5.8202	6	6.4757	5.9658	5.9542	5.8826	5.8074	5.6439	5.8948
16	11	71|72	LRRC8D	Q96GG5	JHU02927.B16C11R72	12.0244	5.6865	6.0112	5.9773	6.1396	5.8329	5.9069	5.7549	6.1085	5.7415	6	5.8948	6.0553	5.9773	6.1085	5.9425	6.1189	5.9773	6.0112	5.9658	5.8826	5.9887	5.9069	5.585	5.5699	5.7682	5.5999	5.7004	6.1085	5.8074	5.7814	5.5236	5.6147	5.7142	6.8948	5.9542	5.8455	5.7549	6.9715	5.7415	8.4409	5.8455	5.9069	5.9658	5.6294	5.8455	5.9069	5.5392	5.9069	5.8202	6.0661	5.9542	5.6439	8.7245	5.3399	7.0607	5.8948	5.8948	5.7549	6.0553	5.9887	5.7415	5.8704	5.8948	6.1497	6.4757	6.098	5.9425	5.8704	6.0334	5.7279	5.8826
16	12	71|72	CFHR4	Q92496-3	JHU18834.B16C12R72	9.098	5.8826	5.9189	5.9425	5.9542	5.9189	5.7004	5.6147	5.9542	5.8948	5.7944	5.8704	5.9658	5.9425	6.0224	6	6.2095	5.7682	5.9069	6.2192	5.8074	6.0334	5.7142	5.4919	5.7944	5.858	5.5078	5.7279	6.1898	5.7682	5.7944	5.4094	5.4757	5.8074	7.1189	5.9658	5.8329	5.8704	6.7814	5.6294	8.5294	5.8202	5.7415	5.9307	5.7279	5.8455	5.9425	5.5699	5.6865	5.7549	6.1293	5.9307	5.585	8.6257	5.5699	7.1137	5.8826	6.1189	5.5546	6.098	5.9773	5.8704	5.9773	5.8704	6.0224	6.6221	6.0661	5.9887	5.8826	5.9307	5.6147	5.9069
16	13	71|72	CAMP	P49913	JHU06633.B16C13R72	12.9365	6.1085	6.1189	6.0768	6	5.9887	6.0224	5.858	6.1497	6.0661	5.9658	5.858	6.0661	6.0661	6.2095	6.1497	6.4179	5.8074	6.0334	6.4179	6.098	6.3038	6.0444	5.7944	5.8704	6.0768	5.6582	5.9069	6.2288	5.8948	5.9425	5.6582	5.585	5.7682	7.7649	6.0661	6.0768	5.9425	7.3576	6	8.733	5.9307	6.1497	6.1396	5.7814	5.7682	6.1293	5.7944	5.8704	5.8455	5.9887	6.0444	5.9658	8.8186	5.7814	7.4305	6.0112	6.1898	5.8704	6.1997	6.1497	5.8329	6.2574	5.9425	6.3663	6.9248	6.1799	6.2288	6.0444	6.1085	6.0224	6.1599
16	14	71|72	IL18	Q14116	JHU18914.B16C14R72	14.9408	5.7415	5.9189	6.0224	6	6.098	6.0768	5.6582	6.098	5.9307	6.1085	5.9425	5.9542	6.0768	6.585	6.1799	6.2854	5.7944	6.3038	6.1699	6.2095	6.2384	6.4094	5.8329	6.1497	6.0553	5.7814	5.9069	6.1497	5.9307	5.6724	5.6865	5.6294	5.9069	7.1189	6.4263	6.1898	5.9189	6.7748	5.9542	8.8933	6.0768	6.1085	6.0112	5.8455	5.8455	5.9542	5.9542	5.8329	6.1997	6.0768	6.0112	5.7814	9.4429	5.7549	7.0607	6.1997	6.1599	5.9773	6.0768	6.1396	5.8948	5.9887	5.9542	6.2668	6.5546	6.1799	5.9425	5.9069	5.9307	5.7944	5.9542
16	15	71|72	IGHV1-69-2	A0A0G2JMI3	JHU18852.B16C15R72	11.5187	5.9773	6.1396	5.9069	5.8948	5.9773	5.9658	5.7415	6.098	5.9307	5.7682	6	5.9887	5.8948	6.2095	6.1396	6.3487	5.8074	6.0768	6.3399	6.1085	6.0661	5.7944	5.7814	5.5699	5.9189	5.6294	5.9307	6.2668	5.7814	5.9189	5.585	5.6294	5.9425	7.7177	6.0224	5.858	5.8329	7.585	6.2095	8.6421	5.7944	6.0768	5.9658	5.8074	5.7682	5.8704	6.0444	5.8202	5.6865	6.1293	6.0112	5.8704	9.2808	5.6294	7.7748	6.0224	5.9425	5.9773	6	6.098	5.8704	6.4263	6.0444	6.1189	7.0553	6.1898	6.0875	5.6865	5.7944	5.8329	5.9425
16	16	71|72	ACSBG2	Q5FVE4	JHU01733.B16C16R72	12.2473	5.8826	6.1293	6.0875	5.9189	5.9307	6.0334	5.4594	6.1898	6	5.8455	6.098	6	5.9773	6.2288	6.1293	6.1997	5.9887	5.7415	6.3576	6.1799	6.3219	5.858	5.7682	5.5392	5.9887	5.6294	5.9307	6.3576	5.7549	6.0768	5.6865	5.7142	5.9189	7.4998	6.1599	5.8329	5.7814	7.388	6.098	8.6036	5.8826	5.8329	5.9887	5.7142	5.6865	6.0444	5.8202	5.6724	5.7682	6.0875	5.9425	5.7682	8.7928	5.8455	7.4346	6.1293	5.7279	6.0444	6.0553	6.1799	5.9307	6.2479	5.9189	6.2479	7.1497	6.2384	6.3837	5.8826	5.9887	5.7004	6.1189
16	17	71|72	HAPLN2	Q9GZV7	JHU18909.B16C17R72	11.0924	6.0444	5.9773	5.9773	5.7549	5.8329	5.9069	5.7004	6.0553	5.9189	5.8074	6.0224	5.8329	6.0444	6.0768	6.1396	6.4429	5.9658	6.0112	6.4998	6.1699	6.2574	5.8948	5.6582	5.6147	5.9307	5.6582	5.7142	6.4346	5.8329	5.858	5.6147	5.5699	5.8329	7.1749	6.098	5.7549	5.8329	6.7142	5.858	8.4574	5.858	5.8202	5.8455	5.6865	5.9307	5.7415	5.8202	5.5078	5.7549	5.9887	5.9425	5.6724	8.4115	5.7004	7.1497	5.9425	5.9069	5.8202	6.0334	5.9773	5.7004	6.0553	5.8074	6.0661	6.6865	6.0661	5.9542	5.7814	5.8329	5.7944	6.0444
16	18	71|72	SFR1	Q86XK3-2	JHU05574.B16C18R72	11.8975	6.0224	6.0661	6.0875	5.858	5.9773	5.8704	5.8948	6.098	6.0875	5.8329	5.9425	5.7944	5.9189	6.1396	6.098	6.1396	5.9542	5.7004	6.2288	6.1898	6.3487	5.9658	5.6724	5.7549	5.6865	5.7415	5.7004	6.1997	5.8455	6	5.6294	5.5392	5.8329	6.8765	6	5.7944	5.8826	7	5.8202	8.8978	5.9189	6.0112	5.9189	5.7549	5.8329	5.858	5.858	5.7142	5.8826	6.1189	5.9773	5.7944	8.6384	5.6865	6.9248	5.8948	5.8826	6.0661	6	5.9425	5.7682	5.9189	5.8455	6.2095	6.5157	6.1898	5.9773	5.8704	5.9189	5.5546	5.9658
16	19	71|72	SS18L1	O75177	JHU03150.B16C19R72	13.0929	5.8074	6.1497	6.1898	6.0224	6.1799	6.0112	5.7682	6.1293	6.0768	6.1189	5.9887	6.0661	6.2668	6.2946	6.2192	6.3923	5.7814	6.1396	6.0224	6.1898	6.3663	6.3399	5.7142	5.6294	5.8074	5.6865	5.8455	6.3129	5.7814	6.1293	5.858	5.6865	6.0661	7.0168	6.1293	6.0661	5.9773	6.8392	6.1396	8.8471	6.1497	6.0768	6.1497	5.7814	5.9773	6.0334	5.9069	5.8826	6.0224	6.2288	6.1085	5.7415	8.9337	5.7682	7.2668	6.0553	6.098	6.0553	6.1189	6.1085	5.9069	6.2761	6.0768	6.4346	6.7549	6.0875	6.1699	6.0334	6.3038	5.8826	6.0768
16	20	71|72	UCN	P55089	JHU18873.B16C20R72	9.9403	5.9069	6.1293	6.0875	5.858	5.6439	5.858	5.858	6.098	5.9658	6.0224	5.9189	5.8202	6	6.1997	6.1599	6.4594	5.9658	5.9542	6.1396	6.0661	6.1497	6.0768	5.7415	5.6582	5.9069	5.6865	5.9307	6.2479	5.7682	5.8948	5.7814	5.5699	5.9307	7.224	6.0661	5.9069	5.7944	7.2336	5.8704	8.5333	5.9069	5.9307	5.858	5.7944	5.8202	5.9658	5.7142	5.8074	5.8329	6.0553	5.9307	5.5236	8.9039	5.7415	7.2854	6.0553	5.8948	5.8826	6.0334	5.9773	5.8202	6.0224	5.9307	6.0875	6.6582	5.9542	6.0112	5.8329	5.9773	5.7415	5.9069
16	21	71|72	TRNAU1AP	Q9NX07-2	JHU06702.B16C21R72	11.5772	5.8329	6	5.8455	5.7279	5.7944	6.098	5.8826	6.2095	5.9887	6.0553	5.9542	5.9773	6.0768	6.0768	5.9189	6.2668	5.9307	5.9069	6.098	6.2095	6.4346	6.0661	5.6724	5.6865	5.9887	5.7549	5.6582	6.2479	5.7944	5.8074	5.5699	5.6147	5.8074	7.0498	6.0875	5.7944	5.8948	6.6511	5.6724	8.7599	5.9069	6.0661	6.0661	5.7682	5.8074	6.0224	5.5078	5.7814	5.9887	6.1396	5.7279	5.5078	8.8611	5.6724	6.983	5.9542	6.0661	5.9887	6.0553	6.0112	5.6582	5.9189	5.858	6.0553	6.6795	5.7814	5.9773	5.8704	5.9658	5.7944	5.8074
16	22	71|72	LIPK	Q5VXJ0	JHU18926.B16C22R72	10.9189	5.7682	5.9887	6.0444	5.9542	5.8948	6.0444	5.8202	5.8329	5.8329	5.9773	6	5.9189	6.0444	6.0112	6.1085	6.4676	5.8455	5.9189	6.1997	6	6.2192	5.9307	5.7549	5.8704	5.9189	5.5999	5.7944	6.1898	5.7415	5.8455	6.0112	5.6294	5.858	7.0768	5.9542	5.9307	5.9773	7.1497	5.9069	8.4878	5.9658	6.1085	6.0875	5.6724	5.7682	5.9069	5.7004	5.8826	5.9658	5.8948	5.8455	5.7004	8.6689	5.7415	7.1749	5.9887	6.0334	6	6.0768	6.0224	5.6865	6.0112	5.6582	6.1293	6.6147	6.0112	6.0553	5.9189	6.0224	5.6724	5.9658
16	23	71|72	LECT2	O14960	JHU18851.B16C23R72	10.7871	6.0224	6.0661	6.0768	5.8329	5.9307	5.9069	5.8704	6.1497	5.8329	6.0334	5.9773	5.9658	6.0444	6.0768	6.2479	6.3576	6.0444	5.9307	6.3219	5.9425	6.3399	5.9189	5.7004	5.7142	5.7814	5.6439	5.858	6.1799	5.7549	6.0112	5.5999	5.8074	5.8202	7.5774	6	6.0444	5.9887	7.224	5.9773	8.7549	5.9189	5.9307	6.0224	5.8074	5.7549	5.8704	5.7142	5.7814	5.8948	6.0875	5.9542	5.6724	8.9039	5.5999	7.4009	6.1699	5.9307	5.9069	6.1699	5.9425	5.7279	6.2095	5.8704	6.1396	6.7682	6.0875	6.1497	5.9069	6.2095	5.9189	5.9425
16	24	71|72	SERPINA4	P29622	JHU02002.B16C24R72	11.0314	5.8455	6.2288	6.1189	5.8826	6.0875	5.8704	5.8455	5.8455	6.0661	6.0224	6.0112	5.8948	6.1497	6.098	6.2095	6.3923	6.0334	5.9773	6.2761	5.8704	6.3038	5.7415	5.5236	5.7142	5.9542	5.5392	5.9658	6.0768	5.8826	5.9307	5.6294	5.5392	5.9773	7.4959	5.9307	6.0112	5.8455	7.4305	5.9069	8.7279	5.8455	6.1396	6.2095	5.7682	5.6439	5.9658	5.7814	5.8826	6.0224	6.1396	5.7549	5.7944	8.9513	5.8074	7.6366	6.098	5.8704	6.1293	5.9542	6.0112	5.5392	6.1497	6.0224	6.1293	7.0112	6.098	6.1599	5.9658	6.0112	5.8455	6.0661
16	25	71|72	POGLUT1	Q8NBL1	JHU03112.B16C25R72	11.0185	6.0334	6.1293	6.1799	6.098	5.9542	6.0334	5.8074	6.0661	5.8202	5.7944	6.0334	5.9658	6.0875	6.098	6.0875	6.3487	6.0661	5.9887	6.2192	6.1898	6.4998	5.9425	5.8455	6.0661	6.0444	5.6439	5.9069	6.3038	5.8948	6.0224	5.7415	5.7142	5.9069	7.2854	6.098	5.7682	5.7279	7.0875	5.9425	8.5157	5.8948	5.858	6.0224	5.6147	5.7814	6.0661	5.8948	5.7279	6.1085	6.2761	5.8948	5.5999	8.8734	5.7549	7.0389	6.0875	6.0224	6.0224	6.1599	6.0444	5.7279	5.9658	5.8826	6.2761	6.9484	6.1599	6.0112	5.9307	5.9658	5.7142	5.9658
16	26	71|72	FCGR3B	A0A3B3ISU3	JHU18845.B16C26R72	13.3618	6.0553	6.5078	6.3129	6.1189	6.5236	6.1396	5.9887	6.3837	6.0112	5.9069	6.1085	6.2288	6.3038	6.8009	6.8455	7.0928	6.2095	6.2761	7.2992	6.375	6.9944	6.4094	5.9887	5.7814	6.1189	5.9069	6.1293	6.6366	5.9425	6.375	5.7944	5.7814	6.0112	8.8595	6.2479	6.1898	6.0334	8.6257	6.9542	8.8781	6.0334	7.0715	7.69	5.9542	5.9887	6.1085	5.9189	6.1599	6.1293	6.4676	6.0224	5.8704	9.8242	5.9773	8.7091	6.6724	6.2761	6.2288	6.2854	6.983	6.0224	7.1599	6.4094	6.4346	8.0821	6.3129	7.633	6.4009	6.7814	6.1898	7.8202
16	27	71|72	JHU18929	NA	JHU18929.B16C27R72	13.0729	6.0768	6.4676	6.3038	5.9542	6.1085	6.0875	5.8826	6.2854	6.0334	6	5.9307	6.2095	6.0553	6.2574	6.5546	6.9009	6.2384	6.0112	6.9189	6.3309	6.6795	6.1898	5.7549	5.6724	6.1085	5.8202	6.1189	6.3399	5.8948	5.9542	5.7004	5.7279	6.0768	8.0334	6.1497	6.0112	5.8455	7.9887	6.4346	7.5392	5.8948	6.3399	6.3309	5.8826	5.9189	6.0768	6.0661	6	6.1396	6.3576	6.098	5.9189	9.4533	5.9425	8.3509	6.3837	6.0768	6.098	6.3487	6.4676	6.0444	6.9069	6.2668	6.5469	7.5661	6.2574	6.6582	6.1997	6.1396	5.9658	6.2479
16	28	71|72	ST3GAL6	Q9Y274	JHU05640.B16C28R72	9.0348	5.9658	5.8704	6.375	5.9307	6.0768	5.9425	5.7814	6.2288	5.9542	5.7944	5.9189	6.0112	6.0224	6.2761	6.1293	6.2479	6.1085	6.1293	6.3663	6.0661	6.2288	5.9425	5.6865	5.7004	5.9069	5.6582	5.9542	6.3923	5.6724	6.0112	5.5392	5.6294	5.858	6.8887	5.9773	5.9069	5.7682	6.5999	5.8329	8.3061	5.8455	5.9189	6.3576	5.585	5.9773	5.8948	5.7142	5.7004	5.9307	6.1699	6.1189	5.858	8.3707	5.858	6.7682	6.0444	6.0553	6.0334	6.1997	6.1599	5.8455	6	5.9542	6.1189	6.6073	6.1699	6.1898	6.1085	5.7415	5.6582	6.1085
16	29	71|72	GNRH1	P01148	JHU18908.B16C29R72	11.3945	6	6.2095	6.0224	5.9425	6.0224	5.9542	5.8329	5.8704	5.8202	5.8074	6.0112	6.0224	6.0768	6.2288	6.1799	6.2479	5.9887	6.0224	5.9069	6	6.2192	5.9542	5.6582	5.6582	6.0444	5.7549	6.1599	6.1599	5.7814	5.8704	5.375	5.6582	5.9425	7.1599	5.9069	5.9307	5.7944	6.9366	5.858	8.0444	5.7814	6	6.0768	5.7944	5.7814	5.9773	5.8074	5.7415	5.7944	6.1396	5.9658	5.7682	8.6036	5.7415	6.9425	6.0768	6.0661	6.0661	6.1799	6.2288	5.9069	6.1396	6.0334	6.1085	6.6865	6.2384	6.2192	5.9307	5.9773	5.7004	6.0112
16	30	71|72	LZTFL1	Q9NQ48	JHU05616.B16C30R72	13.975	6.0444	6.2384	6.3309	6.1189	6.0661	6.1699	5.9069	6.2384	6.0334	6.1898	6.2854	6.2574	6.2288	6.4838	6.5774	6.6582	5.9887	6.2854	6.4009	6.9366	6.7415	6.4263	5.8329	5.8202	5.9307	5.9542	6	6.2479	5.8704	6.1085	6.0444	5.9069	5.8948	7.5736	6.2288	6.2288	5.9658	7.5038	6.8455	7.9658	5.9189	6.1898	6.2854	5.9307	5.9425	7.1799	7.0279	6.0444	5.9658	7.6865	5.8826	5.9425	9.0112	5.9425	7.4388	6.3576	6.2668	6.1189	6.4179	6.3663	6.0768	6.375	6.2668	6.3487	6.8826	6.2384	6.2574	6.1497	6.1599	5.9307	6.2384
16	31	71|72	ICAM3	P32942	JHU06760.B16C31R72	12.0974	5.9887	6.1699	6.1898	5.8826	5.9189	6.0768	5.9307	6.2192	5.9887	6.1497	5.9658	6.0224	6.0224	6.3399	6.1699	6.3923	6.0661	6	6.7814	6.2095	6.2574	5.9425	5.7004	5.8329	5.9069	5.8704	5.7279	6.1799	5.8826	6.1189	5.6865	5.7142	5.8704	7.5275	5.9658	5.9069	5.6724	7.3619	5.9069	8.3421	5.6724	6.2384	6.2668	5.858	6.0768	6.0768	5.858	5.8826	6.0334	6.2384	6.1898	5.9542	8.9218	6.0444	7.5353	6.0661	6.0661	5.9773	6.1898	6.2095	5.8826	6.1997	6.1189	6.2095	6.8202	6.0768	6.3576	6.0661	6.1085	5.7944	6.2574
16	32	71|72	IL31	Q6EBC2	JHU18915.B16C32R72	13.3576	6.0112	6.5078	6.3487	5.9542	6.0875	6.2761	6.0334	6.2946	5.9425	6.1799	6.2574	6.1799	6.1997	6.4346	6.4757	6.8517	6.0444	6.3487	6.6147	6.1799	6.3663	6.1396	5.8329	5.9189	6.1085	5.7004	5.9887	6.4179	5.858	6.1599	5.9425	5.8074	6.0875	8.0028	6.1396	6.0224	6	7.9658	6.3663	8.7532	6.0768	6.1699	6.4179	5.858	5.9307	6.2095	5.9542	6.1396	6.0334	6.3219	6.0875	6.1799	9.5098	6.0875	8.2408	6.4094	6.1293	6.0768	6.1497	6.3576	5.8826	6.8202	6.3219	6.2761	7.5236	6.2946	6.4676	6.0444	6.3837	5.9773	6.3038
16	1	73|74	MATN4	O95460-2	JHU19310.B16C1R74	13.0403	5.8948	5.9542	6.0875	6.0768	5.8329	6.0875	5.585	6.0444	5.9069	6.0112	5.8074	6.0224	6.2384	6.1599	6.1293	6.2192	6.1189	6.1396	6.4094	5.8826	6.2668	6.2574	5.6724	5.8455	5.8948	5.5546	5.7682	6.3309	5.6724	6.1898	5.5546	5.585	5.7549	7.3707	6.1699	6.2095	5.8329	7.2854	5.9887	9.0607	6.0875	5.9307	6.2761	5.7415	5.7004	5.9773	5.9069	5.3219	5.8329	6.3219	5.9307	5.7814	9.0593	5.6865	7.2384	5.9189	5.9773	6.0768	6.0768	6.1189	5.6724	6.0661	6	6.2288	6.6795	6.2288	6.1293	5.9542	5.8948	5.7944	5.9425
16	2	73|74	KIFC3	A0A0C4DGM9	JHU16202.B16C2R74	10.5641	6	6.098	6.1599	6.098	5.6724	6.0224	5.5392	5.9542	5.8948	5.8074	5.8826	5.8826	6.0224	6.0112	6.0334	6.2946	6.0112	5.9425	5.9887	5.9542	6.3309	5.9658	5.7415	5.6294	5.9307	5.5236	5.6294	6.2384	5.6439	5.9887	5.585	5.5236	5.8202	6.6439	5.9069	6.0224	5.8329	6.8329	5.8074	8.9527	5.8948	6.0224	5.9658	5.6294	5.6865	5.7415	5.8455	5.5546	5.8826	6.098	5.8329	5.5546	8.3859	5.7142	6.6653	6.0112	5.8704	5.8704	5.9773	5.858	5.6582	5.8826	5.8826	6.1997	6.5314	5.9773	5.8704	5.7415	5.8826	5.858	5.9425
16	3	73|74	BAK1	Q16611	JHU02211.B16C3R74	9.374	5.8329	5.9773	5.8074	5.858	5.7142	5.9542	5.585	5.9425	5.6865	5.9189	5.8202	5.8455	6.0444	5.8948	5.9542	6.0224	6	5.9542	6.098	5.9189	6.1898	5.8074	5.7682	5.7142	5.858	5.5699	5.6865	6.1599	5.6724	5.8826	5.585	5.4263	5.8074	6.6366	5.9189	5.8074	5.7814	6.6439	5.7682	8.7194	5.9542	5.8948	5.9189	5.6724	5.6582	5.858	5.7415	5.6865	5.5999	6.098	5.6724	5.6724	7.6221	5.6724	6.6221	5.858	5.8202	5.9887	5.9189	5.9307	5.6724	5.8074	5.6582	6.1699	6.3399	5.8202	5.7814	5.8329	5.8074	5.5546	5.9542
16	4	73|74	MMRN1	Q13201	JHU19217.B16C4R74	9.8765	6.0444	6.0224	5.9773	6	5.7814	5.9773	5.6865	5.858	5.9189	6.0768	6.0334	5.9773	6.0661	6.0112	6.098	6.0768	5.9307	5.9658	6.1497	5.9425	6.1699	5.7004	5.6439	5.7142	5.8074	5.7142	5.858	6.3309	5.5999	5.7814	5.585	5.4757	5.8202	7.2143	6.0444	5.6582	5.6865	7.1948	5.7549	8.7928	5.7415	5.9189	5.9307	5.8074	5.7682	6.0444	5.9069	5.8329	5.8329	6.0875	6.0224	5.8455	8.5546	5.7142	7.2336	6.0224	5.9307	5.7944	6.0875	5.8329	5.6724	6.0768	5.7814	6.0224	6.4594	6.1497	5.9773	5.9658	5.8202	5.6865	5.8455
16	5	73|74	NUDT22	Q9BRQ3	JHU02170.B16C5R74	14.2195	7.1699	7.0334	7.3619	7.0553	6.8455	6.9366	6.6366	7.1189	6.9189	7.1699	7.098	7.0498	6.7549	7.3129	7.0224	7.3619	7.1189	7.0607	7.2095	7.1649	7.2574	7.098	6.6795	7	6.9307	6.9009	7.0279	7.3663	6.983	7.1849	6.6221	6.5622	6.9248	7.9189	7.3129	7.1699	7.1898	7.7879	7.1849	8.5372	6.9715	7.2574	7.2384	6.8265	6.7682	8.1599	6.7482	6.1396	7.0112	7.375	6.9887	6.8826	9.1749	6.6653	7.6618	7.0928	7.1033	7.0168	7.3531	7.1649	7.0224	7.0715	7.0389	7.2761	7.3443	7.0768	6.9009	6.9009	6.9715	6.8392	6.7748
16	6	73|74	COL10A1	Q03692	JHU19080.B16C6R74	10.617	5.858	6.0334	6.0875	5.8826	5.9773	5.9542	5.7549	5.9658	5.9658	5.8948	5.9887	5.7004	6.0875	6.1189	5.9425	6.3219	5.8202	5.8329	6.4676	6.0768	6.2192	5.9069	5.6147	5.7004	5.9069	5.5999	5.7004	6.2946	5.5699	5.7415	5.5078	5.5078	5.8455	7.4635	6.1799	5.8704	5.7004	6.9189	5.9658	7.983	5.7142	5.9069	6.0875	5.7142	5.7142	5.8948	5.9425	5.7004	5.7279	6.2854	5.8948	5.6724	8.2691	5.7814	7.1548	6.0334	5.9542	5.9542	6.0661	5.9189	5.7944	6.0444	5.8948	6.1599	6.6795	6.1396	6.8704	5.8826	6.3837	5.858	5.8202
16	7	73|74	CA12	O43570	JHU00301.B16C7R74	10.2426	5.9307	5.9069	6.0224	6	5.9189	5.9425	5.6724	6.0553	5.9773	5.9542	5.8826	5.7004	6.0875	6.0875	5.9425	6	6	5.7004	6.2288	6.0112	6.2479	5.8074	5.4429	5.6724	5.8074	5.5236	5.7814	6.0444	5.5999	5.6865	5.6582	5.3923	5.8704	7.1344	6.0224	5.8948	5.858	6.7682	5.9189	8.2877	5.7814	5.7682	5.9773	5.6439	5.7279	5.8704	5.8202	5.5999	5.8704	5.9307	5.9773	5.6147	8.3729	5.4757	6.9129	5.8948	5.9542	5.8826	6.0661	6.1085	5.7279	5.9542	5.7682	6.1997	6.4009	5.9425	5.9307	6.0334	5.7279	5.6865	6.0224
16	8	73|74	MAT2B	Q9NZL9	JHU16009.B16C8R74	13.5367	5.8948	6.1699	6.1085	5.9887	6.0444	6.0553	5.7004	6.0553	6	5.9069	5.9773	5.8704	6.0444	6.2479	6.1085	6.2384	5.9425	6.0444	6.375	6.1497	6.3487	6.1497	5.6865	5.8202	5.858	5.7682	5.8202	6.0661	5.858	5.8074	5.7549	5.4263	5.8202	7.7549	6.1293	5.7549	5.9069	7.611	6.3129	8.2668	5.858	5.8948	6	5.858	5.8074	7.4009	5.8074	5.9425	5.8704	6.0224	6.1293	5.7549	9.3298	5.8202	7.6221	6.0553	6.1085	5.9773	6.2288	5.9189	5.8329	6.3923	6.0768	6.2192	6.8826	6.1599	6.1799	6.1599	6.5078	6.1085	6.0875
16	9	73|74	TECPR2	O15040	JHU11459.B16C9R74	9.0389	5.8704	5.9307	6.0444	5.9189	5.8329	5.9189	5.7004	5.8202	5.7279	5.858	5.9658	5.8074	5.9425	5.9307	6.0224	6.2384	5.9307	5.9887	6.0444	6.0224	6.098	5.8826	5.5392	5.7415	5.8329	5.5699	5.6865	6.0334	5.4594	5.7415	5.6147	5.4594	5.7004	7.1997	6.0768	5.8074	5.7415	7.0607	5.8948	8.403	5.9189	5.8704	5.9658	5.7549	5.6724	5.7814	5.5999	5.7549	5.7814	5.858	5.8704	5.7004	8.8009	5.6724	7.1497	5.9425	5.9069	5.8826	5.9189	5.9307	5.8329	5.9425	5.858	6.1189	6.5236	5.9658	5.8202	5.9425	5.8948	5.7814	5.9307
16	10	73|74	DGUOK	Q16854-6	JHU00002.B16C10R74	11.2641	5.9658	6.0334	6.0224	6.0112	5.8826	5.8455	5.7415	5.7814	5.9425	5.9189	6.0661	5.7944	5.8704	6.1599	6.0112	6.098	5.9887	5.8948	6.1599	6.0334	6.0768	5.9425	5.6439	5.5392	5.858	5.5078	5.6582	6.2192	5.8329	5.8704	5.4919	5.5999	5.4594	7.1396	5.9425	6.0112	5.9069	6.8826	6	8.7944	5.7279	5.8826	5.9887	5.7944	5.6865	5.8074	5.6724	5.858	5.7814	5.9307	5.9307	5.7415	8.5981	5.6294	6.8704	5.858	5.9542	5.8455	5.8826	6	5.7944	5.8329	6.0334	6.1396	6.5774	6.0768	6.0334	5.7814	5.9542	5.8074	6.0875
16	11	73|74	MYZAP	P0CAP1-11	JHU19290.B16C11R74	10.6448	5.8329	6.1085	6.0875	6	5.8455	5.9542	5.6147	5.9773	5.9542	5.8826	6.0224	5.8202	5.8074	5.858	5.9887	6.1189	5.8074	6.1396	6.1497	5.9189	6.1396	5.8202	5.4429	5.7682	5.9189	5.6439	5.6294	6.2095	5.6865	5.7415	5.5236	5.5699	5.8074	7.2621	6.1085	6.1997	5.8074	6.9366	5.858	8.7748	5.7682	5.9542	5.9887	5.8329	5.7682	5.9069	5.5999	5.8074	5.7279	5.858	6.1497	5.7682	8.4242	5.8455	7.1799	5.9307	6.0444	5.8329	5.9069	5.9542	5.5999	6	5.8329	6.0112	6.6294	6.098	5.9307	5.6724	5.9425	5.7415	5.9069
16	12	73|74	KLK15	Q9H2R5-5	JHU16204.B16C12R74	11.8325	5.8202	6.1189	6.1599	5.9425	5.9658	5.9189	5.7944	5.8202	5.858	5.9425	6.0112	5.9189	5.9307	5.9658	6.0112	6.2479	5.9069	6	6.1997	5.9542	6.1189	5.9425	5.375	5.6147	5.9069	5.6582	5.7004	6.2761	5.8329	5.8704	5.6582	5.7004	5.858	6.9189	6.098	6.0224	5.7279	7	5.858	8.858	5.7682	5.9773	6.0224	5.8455	5.8329	5.9658	6.0553	5.7814	5.9189	5.858	5.9425	5.8826	8.8439	5.6147	7.0715	5.8826	6.0768	5.7549	5.8704	6.1189	5.6724	5.9069	6	6.1997	6.5699	6.1396	5.9425	5.8329	6.1189	5.7682	5.9773
16	13	73|74	DDOST	A0A024RAD5	JHU00311.B16C13R74	7.5314	5.8202	5.9189	5.8826	5.8948	5.7814	5.7415	5.7549	5.8704	5.8704	5.8455	5.9189	5.858	5.9189	5.9887	5.7944	5.8455	5.8202	5.8329	6.0224	5.8704	6.1396	5.7549	5.5392	5.6865	5.8202	5.5999	5.7682	5.9307	5.5999	5.7549	5.4094	5.3038	5.9069	5.8202	5.8826	5.7814	5.6724	5.858	5.6294	9.0056	5.7279	5.7682	5.7549	5.6724	5.858	5.7549	5.8455	5.4429	5.7279	5.9069	5.7944	5.7004	8.3685	5.6147	5.8455	5.7944	5.9425	5.8202	5.7682	5.8074	5.6439	5.4757	5.585	6.0112	6.3219	5.8455	5.7279	5.7142	5.9542	5.6724	5.8455
16	14	73|74	UPF3A	Q9H1J1-2	JHU06619.B16C14R74	9.5196	5.9307	5.9542	5.9542	5.7944	5.9658	5.9425	5.6294	5.9069	5.9887	5.9658	5.9307	5.8826	5.8202	5.8202	5.7142	6.0112	5.9189	5.9658	6.1799	5.8329	6.1599	5.8455	5.5546	5.6439	5.8202	5.5699	5.7549	5.9189	5.7279	5.7279	5.4429	5.4429	5.8329	6.5546	6.0553	5.8329	5.7142	6.4263	5.7004	8.9248	5.7682	5.7814	5.8202	5.5699	5.6865	6.0553	5.8826	5.5236	5.6582	5.858	5.8202	5.6294	8.676	5.7415	6.4263	5.858	5.9542	5.858	5.9307	5.9658	5.6147	5.5078	5.8455	6.0444	6.5546	5.9425	5.8826	5.7814	5.858	5.6294	5.8329
16	15	73|74	RAD51	Q06609-2	JHU02179.B16C15R74	12.1012	5.8202	6.1599	6.1189	5.8074	5.7944	5.9425	5.7279	6.1599	5.9887	5.7549	5.9773	5.8948	5.7415	6.1799	5.9658	6.3309	6.0444	6.1799	6.1189	6.0553	6.3129	5.8704	5.7549	7.1548	5.9658	5.7142	5.8704	6.3576	5.7549	5.8704	5.7279	5.4429	5.9189	7.585	6.2854	5.6294	5.858	7.5999	5.9773	8.9858	5.9069	5.9189	7.0928	5.858	5.9425	5.9189	6.0334	5.7682	5.7549	6.0768	5.858	5.5699	9.255	5.7004	7.5275	5.9189	5.9307	5.9425	5.9658	6.098	5.585	6.1396	5.9307	6.1293	6.9773	6.2574	6.0444	5.9307	5.9887	5.7682	5.9887
16	16	73|74	HPSE	Q9Y251	JHU19199.B16C16R74	8.4429	5.9773	5.9425	5.9069	5.8074	5.8826	6.0334	5.7004	6.1085	5.7549	5.9773	5.9307	5.7944	5.9069	6.0661	5.9658	6.0875	5.9887	6	5.9658	6.0444	6.1396	5.7944	5.6147	5.5236	5.8704	5.5078	5.7944	6.1997	5.9542	5.858	5.4919	5.5546	5.7944	6.4429	6.0224	5.8455	5.6865	6.4429	5.7415	8.6865	5.8202	5.9189	5.8704	5.7142	5.6865	5.7682	5.7279	5.5236	5.8948	5.9307	5.8202	5.4757	8.4051	5.7004	6.6582	5.8826	5.8455	5.9425	6.0661	5.9189	5.5999	5.7814	5.7814	6.1898	6.4094	6.1799	5.8455	5.9658	5.8202	5.858	6.0334
16	17	73|74	GTF2E1	P29083	JHU11835.B16C17R74	11.5319	5.9307	6.1189	6.0112	6.0224	5.8826	6.0224	5.6147	6.0875	6.0553	5.9189	5.8455	5.8704	6.0224	6.0661	6.0661	6.8138	5.8948	5.8826	6.1997	6.0661	6.2288	5.858	5.6439	5.6865	6.2946	5.6439	5.6865	6.1189	5.9425	5.8948	5.6294	5.3219	5.7814	7.1137	6.0875	5.9189	5.8329	6.9887	6.098	8.2854	5.8455	5.858	6	5.7944	5.7004	5.858	5.8704	5.7142	5.8948	6.1085	5.9542	5.5999	8.9381	5.8202	7.0389	6.2946	5.9189	5.9658	5.9887	5.858	5.7142	5.9773	5.7944	6.1997	6.7074	6.2192	6.1497	6.0112	5.9425	5.7004	6.0768
16	18	73|74	REEP4	Q9H6H4	JHU01037.B16C18R74	11.0444	5.9542	6.1497	6.0444	5.9189	5.8948	5.8826	5.8202	6.1396	5.9307	5.8826	5.8826	5.9307	6.0334	6.2668	6.1497	6.4094	6.0553	6.1293	6.3923	6.0334	6.2192	5.858	5.5999	5.7944	5.8948	5.4919	5.8704	6.3219	5.7814	5.9425	5.5699	5.4757	5.6865	7.6475	5.9542	6.0112	5.7944	7.6073	6.0875	8.4346	5.7142	6.0875	6.2384	5.9658	5.8329	5.9189	5.9307	5.7944	5.8455	5.9887	5.8826	5.5546	9.4273	5.6865	7.6147	5.9658	5.8948	6.0768	6.2095	6.0768	5.7415	6.1699	5.9542	6.1497	7.1599	6.1599	6.2668	6.0112	6.0444	5.8329	6.1189
16	19	73|74	PLA2G12B	Q9BX93	JHU19417.B16C19R74	12.7329	5.8455	6.0768	6.0661	5.8826	6.0768	6	5.6147	6.0875	6.0444	5.9887	5.9773	6.0112	6.0444	6.2384	6.2574	6.3399	5.9425	6.0875	6.3038	6.2479	6.3309	6.0768	5.6865	5.7944	5.9069	5.7004	5.8074	6.3038	5.858	6.0444	5.5546	5.585	5.8329	7.4221	6.0875	5.9307	5.9307	7.3923	6.1396	8.6742	5.858	6.1085	6.1085	5.9307	5.8074	5.9542	5.9658	5.8455	5.8948	6	5.9069	5.7814	8.9218	5.6582	7.3923	6.0553	5.9189	6.098	6.1189	6.1599	5.6147	6.1293	5.9773	6.2384	6.7616	6.1799	6.2288	6.1699	6	5.8329	6.1997
16	20	73|74	KHDRBS3	O75525	JHU16295.B16C20R74	15.0155	6.0112	6.3923	6.3038	6.2095	6.3487	6.5157	5.7142	6.3309	6.2192	6.1699	6.0444	6.2384	6.1085	6.3487	6.3923	6.7482	6.1497	6.2574	6.3219	6.96	6.8009	6.7415	5.9773	6.2574	6.1189	5.9189	6.0875	6.5078	5.9542	6.9715	6.0334	5.7814	6	7.3707	6.4919	6.0768	6.1293	7.5661	6.4346	9.0471	6.0334	6.1997	6.5699	6.1898	5.8455	6.4263	6.375	5.9307	6.2479	6.2946	6.2095	6.0444	10.5736	6.1799	7.4051	6.1997	6.3219	6.1699	6.3309	6.1497	5.9069	6.1085	6.2288	6.3576	7.0389	6.4179	6.2384	6.1497	6.0444	6.0224	6.2192
16	21	73|74	PIGM	Q9H3S5	JHU01794.B16C21R74	10.1504	5.858	6.098	5.9542	5.8455	5.9542	6.1189	5.6439	6.2384	6.0224	6.0334	5.8202	5.9069	5.9189	6.0875	6.098	6.1497	6.0444	5.9658	6.1699	6.1699	6.2095	5.9773	5.585	5.7004	5.7814	5.6865	5.7549	6.1599	5.8074	5.8202	5.4757	5.6294	5.7682	6.9009	5.9307	5.8202	5.7682	6.8202	5.7279	8.6129	5.9069	5.9773	5.9887	5.6147	5.7279	5.9542	5.9307	5.8826	5.8202	6.1396	5.9425	5.6439	8.5488	5.7004	6.9944	6.0334	5.8948	6.0661	6.0334	6.0661	5.7279	5.858	5.6865	6.1799	6.4512	6.0334	5.9425	5.8202	5.8455	5.8826	5.9307
16	22	73|74	FSCB	Q5H9T9	JHU06830.B16C22R74	11.7353	5.8202	6.0112	7.2621	5.9658	6.0224	6.2192	5.4919	6.0553	6.0768	5.858	5.9189	6.5699	7.7515	6.3576	8.8978	6.3923	5.8704	6.1497	6.4346	6.3837	6.2854	6.9773	5.7415	9.9218	5.7944	6.2854	6.0444	7.4221	5.9189	5.8074	5.9069	5.7142	7.6073	8.1267	7.9039	5.9542	6	7.1548	7.5078	8.6421	6.1497	6.6511	6.3837	6.5236	6.0224	6.4094	6.3399	5.9773	6.7944	7.6511	6.2288	5.5546	8.0795	6.0112	7.1137	6.1293	7.2143	6.1293	7.9944	6.4429	5.8826	6.1898	6.2192	6.2095	7.633	6.1997	6.1085	6.1898	5.9425	5.7682	6.1189
16	23	73|74	CSTPP1	Q9H6J7	JHU02410.B16C23R74	13.8936	5.9542	6.2946	6.3399	6.0334	6.1293	5.9189	5.8948	6.0224	6	5.9425	6.0768	6.2668	6.0334	6.375	6.2668	6.7142	5.9069	6.3309	6.7074	6.1599	6.4179	6.0224	5.7142	5.8202	5.9887	5.7682	6.0553	6.3663	5.7279	6.0768	5.7814	5.6294	5.8455	8.1774	6.1085	6.1799	6.0444	7.7448	6.1799	9.0362	5.7814	6.0661	6.3038	6.0224	5.8455	6.1599	5.9189	5.8948	6.0553	6.2574	5.8202	5.858	9.2538	5.9425	7.6511	6.1997	6.098	6.2668	6.0553	6.1997	5.7549	6.4919	5.9887	6.2384	6.8704	6.3038	6.2668	5.9773	6.0875	5.9307	6.0768
16	24	73|74	ZP4	Q12836	JHU19256.B16C24R74	8.3794	5.9307	6.0768	5.9658	5.8948	5.8455	5.9069	5.7279	5.8202	5.9658	5.7415	6.0112	6	6.0553	5.9887	6.098	6.1898	5.9658	6.0444	6.1799	5.9542	6.2479	5.6294	5.6582	5.6582	5.8074	5.5699	6.0661	6.2574	5.7814	5.7944	5.585	5.4757	5.8202	6.8704	6.0553	5.8948	5.8948	6.5699	5.8826	8.96	5.7142	5.9307	6.0444	5.6582	5.7415	5.7682	5.7682	5.6865	5.8329	6.0875	5.7682	5.6439	8.5812	5.8202	6.8329	5.8202	5.8704	6.2192	5.9773	5.9425	5.5999	5.8704	5.858	6.1997	6.4594	6.0875	5.9189	5.7415	5.7814	5.7814	5.8329
16	25	73|74	HDLBP	A0A024R4E5	JHU19812.B16C25R74	11.6282	6.0112	6.1396	6.0553	6.4179	5.9773	5.9658	5.858	6.0553	6.0112	5.8455	6.0875	6.0334	6.098	6.1699	6.1799	6.3487	6	6.1396	6.3399	6.3487	6.3399	5.8826	5.8704	5.8202	5.8704	5.7944	5.9189	6.2384	5.7814	6.0224	5.7944	5.3923	5.8704	7.2095	6.0875	6.0444	5.8826	6.7682	5.9307	8.3859	5.8704	6.0768	6.098	5.8826	5.5699	5.8948	5.8455	5.7279	5.8329	6.2095	5.8074	5.5236	9.0607	5.9887	6.9425	5.9773	5.9887	6.0112	6.1189	5.9658	5.8948	5.7944	6	6.2854	6.7074	6.1898	6.0112	5.7814	6.0112	5.7814	6.0768
16	26	73|74	CCNL1	Q9UK58	JHU16262.B16C26R74	10.286	5.9189	5.8329	5.9773	6.0112	5.7549	6.1293	5.6724	6.0334	5.9542	5.9425	6	6.0224	6.1189	6.2095	6.0661	6.5157	6.1497	6.1799	5.9189	6.098	6.2946	5.8948	5.7142	5.5999	5.9425	5.8202	5.858	6.3309	5.9069	5.9425	5.7549	5.4757	5.7004	7.0661	6.0224	5.858	5.7682	6.6653	5.8948	8.5622	5.9887	5.8329	6.1085	5.7279	5.7549	5.9307	5.858	5.8329	5.9425	6.1085	6.0224	5.6724	8.4959	5.8074	6.8329	5.8455	5.8329	5.9542	5.9773	6	5.858	5.9542	5.7944	6.1599	6.6221	6.2574	6.0875	6.0768	5.9425	5.7814	5.9307
16	27	73|74	ZBTB14	O43829	JHU11891.B16C27R74	11.647	6.0661	5.9773	6.2479	5.8704	5.7279	5.9425	5.8074	6.0553	5.8948	5.7944	6.0553	6.2095	5.8202	6.1497	6.1799	6.2192	6.1699	5.9887	6.2192	6.2479	6.3309	5.8329	5.8074	5.6147	6.0553	5.9307	5.8329	6.3309	5.858	5.7814	5.7415	5.5236	5.9307	6.6582	6.1085	5.9425	5.585	6.4676	5.7415	8.1774	5.8074	5.8329	6.1085	5.7944	5.9887	6.0768	6.0112	5.8826	5.8329	6.2384	5.9542	5.8074	8.4635	5.9069	6.7074	5.9773	6.0553	6.0875	6.0224	6.1189	5.9542	6.1396	5.7004	6.2574	6.4757	6.1799	5.8826	6.0224	5.9887	5.8074	5.9773
16	28	73|74	RACK1	P63244	JHU00033.B16C28R74	13.2007	6.1396	6.4009	6.3923	5.9425	6.1898	6.2095	5.7549	6.0661	6.2574	5.9307	6.1085	6.2192	6.1189	6.5699	6.4429	6.8074	6.1997	6.0553	6.7748	6.3309	6.4757	6.3923	5.858	5.9425	6.0661	5.7944	6.5925	6.5546	5.9773	6.5622	5.7279	5.6147	6.0224	8.4979	6.1898	6.0553	5.8202	7.7682	6.3309	8.3554	5.8826	6.098	6.585	5.8329	6.0224	6.1293	6.1497	5.858	6.0661	6.2192	6.0875	6	9.5784	6.0224	7.9944	6.3923	6.3487	6.1699	6.375	6.3399	5.7944	6.3038	6.2095	6.2946	7.3794	6.3576	6.8948	6.1599	6.2479	5.9189	6.375
16	29	73|74	TIRAP	P58753	JHU11597.B16C29R74	13.064	6.0112	6.2761	6.1799	5.9658	6.0444	6.0224	5.7004	6.0224	6.1085	5.9773	6.2192	6.1396	6.1189	6.375	6.3837	6.4009	6.0444	5.9425	6.4594	6.0334	6.3399	5.9542	5.7142	5.8329	6.0224	5.7944	5.8826	6.1293	5.7814	6.098	5.7549	5.6147	6.0334	8.1972	6.0224	5.8826	5.7415	7.6073	6.0224	7.7313	5.9658	6.2574	6.2288	5.858	6.0875	6.1898	5.8455	5.9307	5.9542	6.2288	5.9542	5.9425	9.2046	5.9542	7.8297	6.1497	6.3923	6.2384	6.1997	6.2854	5.7814	6.5236	6.2288	6.2574	7.4471	6.375	6.3487	5.9887	5.9773	5.7549	6.1497
16	30	73|74	BECN1	Q14457	JHU00972.B16C30R74	10.9114	6.1085	6.1699	6.0224	5.9425	5.9887	6.0334	5.9069	6.1497	6.0112	6.1085	6.1497	6.0224	6.1085	6.3129	6.2854	6.1497	6.0224	5.9069	6.4919	6.1997	6.2574	5.7814	5.7549	5.5999	5.9307	5.9425	6.0334	6.2574	5.5236	6.1898	5.5392	5.5078	5.8074	7.4594	6	5.6147	5.6439	7.2946	6.0224	8.2668	5.9542	6.1497	6.1293	5.8704	5.8948	5.9887	5.8455	5.7415	5.7944	6.1799	5.9887	5.9069	8.5236	5.7142	7.1849	5.9773	6.1497	6.0875	6.0444	6.2574	5.7142	6.0553	6.1799	6.3923	6.8517	6.1497	6.3487	6.1293	6.0875	5.8329	6.0444
16	31	73|74	PMEL	P40967	JHU02187.B16C31R74	12.9108	6.1497	6.0875	6.1293	6.0334	6.0112	5.858	5.8948	6.1599	5.9773	5.9542	6.0553	6.1085	6.1699	6.2192	6.0661	6.3923	6.0661	6.1189	6.2095	6.1799	6.2668	6.0224	5.7142	5.7944	6.0661	5.9658	5.9307	6.2384	5.7682	5.8948	5.7004	5.5236	5.9658	7.3923	6.1599	5.7004	5.9189	6.9425	5.7682	8.2216	5.7944	6.0875	6.1085	5.6865	6.0661	5.8826	5.8074	5.7415	5.8329	6.2668	5.8704	5.9425	8.9263	5.9069	7.3531	6.0768	6.0334	6.1497	6.2288	6.0768	5.6294	6.098	6.0444	6.1599	6.9009	6.2384	6.2854	6.0334	5.9887	5.8704	5.9542
16	32	73|74	WFDC1	Q9HC57	JHU08156.B16C32R74	11.6323	6.1497	6.3038	6.2095	6.1293	6.1085	6.1898	5.9189	6.2574	5.9425	6.0768	6.1085	6.0875	6.0334	6.1699	6.1799	6.4838	6.1396	6.0553	6.375	6.1396	6.4179	5.9887	5.7944	5.8329	6.0334	5.9189	6.0112	6.2946	5.9773	5.9189	5.9189	5.5392	5.9542	6.9887	6.2761	6.0112	6	7.0112	5.8704	8.7448	5.8826	6.0768	6.1799	6	6.0444	6.0112	5.8202	5.8826	6.0553	6.0224	6.0334	5.9425	8.3264	5.8826	7.2192	6.1497	6.0224	6.1293	6.2192	6.2095	5.8455	5.9425	5.9069	6.1997	6.9069	6.1799	6.1599	6.0112	6.1085	5.8948	6.1599
16	1	75|76	PHF3	Q92576	JHU19928.B16C1R76	10.1812	6.0334	5.8704	6.0444	6.1497	5.8329	5.8948	5.5078	6	5.9542	5.858	5.8826	5.9069	6.0661	6	6	7.585	5.9425	5.9773	6.0553	5.9542	6.1497	5.6439	5.5546	5.6147	5.8704	5.585	5.858	6.0553	5.858	5.9425	5.6724	5.5078	5.7944	6.5392	6.1189	5.9425	5.9189	6.4429	5.6582	8.7649	5.7682	5.7004	5.9773	5.6294	5.7682	5.9658	5.7004	5.7004	5.8948	6	5.7814	5.6724	8.4115	5.7415	6.4919	6.0553	5.858	5.8826	6.0768	5.8704	5.8455	5.6147	6.1898	6.1898	6.3663	6.0768	5.8455	5.8704	6	5.8455	5.9069
16	2	75|76	SLC44A5	Q8NCS7	JHU01712.B16C2R76	10.3891	5.9658	5.8826	6.1085	6.0224	5.9425	5.9189	5.5546	5.8329	6.0112	5.8948	5.7142	5.8948	6.0553	6.1085	6.0334	6.1997	5.7142	5.7814	6.1497	5.7549	6.0768	5.7549	5.6147	5.7944	5.8074	5.6147	5.9307	6.1497	5.7814	5.8948	5.6724	5.585	5.7415	7.1189	6.1599	5.9189	5.7415	6.96	5.9425	8.2456	5.8329	5.8202	6.2761	5.6724	5.7944	5.9069	5.8202	5.8826	5.9069	6.0875	6.0553	5.7279	8.5294	5.7279	6.7549	5.9307	6.0444	5.8704	6.0553	5.7142	5.7944	5.8948	5.8826	6.0553	6.5999	6.0553	5.9773	5.9069	5.9307	5.7142	6.0553
16	3	75|76	NNMT	P40261	JHU02648.B16C3R76	12.9537	5.9069	5.9542	6.0661	5.8826	5.9425	5.9069	5.7004	6.0112	6.0224	5.9773	5.8704	5.7549	6.0553	6.0224	6.0334	6.2192	5.8826	5.7279	6.0224	5.9307	6.1699	6.0224	5.5999	5.6865	5.7279	5.7142	5.858	6.0224	5.7682	5.8074	5.5236	5.7549	5.8329	6.7814	6.0444	6.0224	5.7944	6.7879	5.7814	8.4051	5.7004	5.8329	6.0224	5.6865	5.7415	6.0334	5.8704	5.7682	5.8704	6.0768	5.9887	5.8202	8.4594	5.8074	6.7347	6	5.9658	5.9658	6.0224	5.6724	5.7944	5.7142	5.7549	6.1997	6.4512	6.1997	5.7549	5.8455	5.9307	5.7814	5.8074
16	4	75|76	TOR2A	Q5JU69-2	JHU19246.B16C4R76	10.764	5.9658	6.0768	6.0768	6.0553	5.9425	5.8704	5.7142	6	5.7814	5.8329	5.858	5.6865	6.0444	6.098	6.0553	6.3309	5.9887	5.8074	6.3309	5.8455	6.1189	5.8948	5.6294	5.6724	5.8074	5.6294	5.7682	6	5.7549	5.9189	5.585	5.7279	5.8455	7.585	6.0224	5.8948	5.6865	7.5469	5.858	8.7797	5.7279	6.0334	6.2479	5.7279	5.6582	5.9542	5.6582	5.8948	5.8329	6.0661	5.858	5.8202	8.7245	5.7415	7.4388	5.9069	6.0661	6.0768	6.098	5.9887	5.7415	6.1699	5.7549	5.9887	6.7879	6.0661	6.1396	6.1189	5.9542	5.8704	5.9307
16	5	75|76	NAT9	Q9BTE0-2	JHU02458.B16C5R76	14.7579	6.0875	6.1699	6.1396	6.1085	6.0553	5.9887	5.7944	6.0661	6	6.1293	6.2095	5.9425	6.2668	6.4009	6.1396	6.4998	6	5.8704	6.4512	6.1699	6.3663	6.4757	5.5999	6.0224	6.1396	5.8455	5.9887	6.1189	5.9658	5.8704	5.6724	5.8455	5.9542	7.8734	6.2288	6.2288	5.9773	7.8978	6.3487	8.6147	6.0112	6.1497	6.3038	5.8202	5.858	6.0444	5.858	5.9773	5.8329	6.1997	5.9542	5.9425	10.2003	5.9658	7.2621	6.1085	6.2479	6.1293	6.4757	6.1497	5.9773	6.2574	5.9069	6.1189	6.6221	6.3129	6.7748	6.0334	6.3399	6.0553	6.098
16	6	75|76	H2AJ	Q9BTM1	JHU19198.B16C6R76	7.4263	5.9658	5.9887	6.0444	5.9887	5.858	5.9069	5.7004	6.0444	5.7814	5.8826	6	5.858	6.1189	6.0661	5.7814	5.8826	5.8202	5.8704	6	5.8826	6.0112	5.7279	5.5546	5.5236	5.8948	5.5999	5.3576	5.9658	5.8202	5.8074	5.4429	5.3923	5.7142	5.9425	5.9425	5.8704	5.8704	6.1293	5.7549	8.8408	5.8329	5.7142	5.9658	5.5999	5.7142	5.9542	5.7279	5.7004	5.7944	6	5.6582	5.7814	7.6036	5.6582	6.1997	5.9425	6.0661	5.8948	6.0334	5.7549	5.7814	5.5999	5.6865	6.0553	6.1497	5.8704	5.7944	5.8826	5.6147	5.6724	5.858
16	7	75|76	DIMT1	A0A0C4DGB1	JHU02432.B16C7R76	9.2107	5.8826	5.9425	6.0875	5.9658	5.9307	5.8329	5.7415	5.8826	5.8202	6.0553	5.9189	5.8826	6.0661	6.1497	6.1293	6.2095	5.8948	5.7415	6.1085	6.0112	6.0768	5.8948	5.6865	5.5699	5.9887	5.4429	5.5546	6.1189	5.7944	5.7814	5.6147	5.4094	5.7682	6.8765	5.9773	5.9542	5.6865	6.5622	5.6724	8.7279	5.9542	5.858	5.9887	5.7814	5.7142	6.0112	5.7814	5.6724	5.6439	6.1396	5.8826	5.6147	8.5906	5.5546	6.6865	5.9658	5.9542	5.7682	6.0334	5.9069	5.5392	5.8948	5.6582	6.1293	6.4594	5.9773	5.8329	5.7549	5.858	5.7004	6.0875
16	8	75|76	PCDHB12	Q9Y5F1	JHU08218.B16C8R76	8.6564	5.8074	6.0661	6.1085	6.0444	6.0334	5.9069	5.7814	6.0224	5.9887	5.9773	5.858	5.7944	5.9887	6.1898	6.0112	6.2384	5.9307	5.8329	6.3576	6.0444	6.1799	5.7944	5.6147	5.6439	5.7814	5.5392	5.9425	6.2761	5.6582	5.8202	5.585	5.4919	5.7549	7.4717	6.0661	5.858	5.7142	7.3707	5.7549	8.4635	5.9069	5.7549	6.0661	5.8329	5.9307	5.8329	5.6294	5.7142	5.7415	6.1085	5.858	5.5699	8.9586	5.6865	7.2288	6.0444	5.9542	5.9069	6.0444	5.9773	5.7415	5.8948	5.8826	5.9773	6.7879	6.0224	6.1293	5.8948	5.9425	5.6724	6
16	9	75|76	SNX5	Q9Y5X3	JHU11881.B16C9R76	11.9142	5.9542	6.098	6.0553	6.0224	6	6.0661	5.7682	6.0112	5.8948	5.8455	5.858	6.3219	5.9542	6.1699	6.2854	6.375	5.9542	5.9425	6.1599	6.0334	6.1497	5.9307	5.5236	5.7549	5.9307	5.7415	5.7814	6.3219	5.9307	5.9658	5.5999	5.585	5.5546	7.4388	6.1799	5.9542	5.5236	7.4429	5.9307	9.1357	5.7279	5.8074	5.9425	5.8329	5.7142	5.8329	5.7415	5.7944	5.8329	5.9069	6	5.7415	9.1636	5.6582	7.224	6.7616	5.9069	6.0334	6.098	5.9425	5.9425	6.1293	5.8455	6.0224	6.6935	6.0224	5.9773	5.9189	6.0661	5.8202	6.098
16	10	75|76	KLRD1	Q53ZY6	JHU01975.B16C10R76	13.3468	5.9887	6.6294	6.2574	6.0444	6.6724	6.1599	5.7814	6.1599	6.1898	5.9425	6.0224	6.2095	6.2384	6.6511	6.5774	7.2046	5.9425	6.2574	7.4346	6.2288	6.8948	6.4346	5.9542	6.1898	5.9773	5.8329	6.0224	6.4594	5.8948	6.7482	5.858	5.9189	5.7279	8.5507	6.3399	6.1189	6.0334	8.1948	6.9009	8.9498	6.0553	6.7142	7.3619	5.9542	5.9189	6.1799	6.1396	6.2946	6.1189	6.5314	6.0875	5.9425	9.7616	5.8704	8.3859	6.6294	6.3038	6.1189	6.3219	6.6865	6.2095	7.2095	6.3399	6.4346	7.7245	6.1997	7.3083	6.2479	6.8138	6.1799	7.1599
16	11	75|76	MED15	Q96RN5-2	JHU19926.B16C11R76	10.041	5.9189	6.2384	6.0112	5.9658	5.8704	5.7682	5.7682	6.0112	5.9658	5.8455	6	5.9189	5.8948	6.0334	5.9189	6.098	5.9542	5.8455	6.098	5.9773	6.0768	5.8948	5.4919	5.6147	5.9425	5.5699	5.8704	6.0112	5.7415	6.0112	5.5236	5.5546	5.7142	6.8009	5.9542	6.0112	5.7415	6.6795	5.6865	8.7415	5.8948	5.8074	5.8455	5.8329	5.6439	5.8826	5.7944	5.6865	5.8329	5.8826	5.9189	5.7682	8.0768	5.7814	7.0224	5.9425	5.9425	5.9542	6.0112	5.8826	5.6865	5.8704	5.9069	6.1997	6.3837	5.9658	6	5.7682	5.7279	5.6294	6.0444
16	12	75|76	TSBP1	A0A0G2JM93	JHU05969.B16C12R76	12.8379	5.9887	6.2946	6.1997	5.9887	6.0444	6.098	5.8202	5.9425	6.1189	5.8948	6.0768	6.1599	6.0768	6.3129	7.5812	6.4094	6.098	6.1396	6.2854	6.0444	6.9129	6.0661	6.1085	5.9773	5.9773	5.6865	5.7004	6.4179	5.8948	6.0444	5.7142	5.5078	5.8074	7.388	6.1599	6.0112	5.9307	7.7245	6.5157	8.5736	5.9307	6.1497	6.375	5.7004	5.7549	6.0112	5.8202	5.9307	5.9542	6.4838	6.0553	6.0224	8.7944	6	7.29	6.4263	6.1898	6.0224	6.4512	6.3129	5.8704	6.5314	6	6.2288	6.9307	6.1799	6.5469	6.3129	6.2384	5.858	6.1085
16	13	75|76	SMIM19	Q96E16	JHU03957.B16C13R76	10.0768	5.6724	6.1497	6.0112	6.0334	5.9307	5.7814	5.6724	5.7814	5.858	5.8074	5.7415	6.0661	6.1699	6.1799	6.1189	6.2668	5.8826	6.0224	6.2668	6.0334	6	5.7682	5.7549	5.5699	6.0334	5.5699	5.7415	6.0112	5.7814	5.9189	5.4594	5.5999	5.5546	7.1599	5.8826	5.858	5.8704	7.0056	5.6865	8.4409	5.8329	5.9307	6.0661	5.7004	5.585	5.9307	5.7682	5.9189	5.7549	6	5.9425	5.8826	8.6366	5.6439	7.2479	5.8948	6.0553	5.9307	6.1293	6.0875	5.6865	5.9425	5.858	6.0768	6.5999	6.0444	5.8826	5.8704	5.9773	5.6724	6.0224
16	14	75|76	NR2E1	Q9Y466	JHU08214.B16C14R76	9.543	5.8704	6.0553	5.8074	6.0768	6	5.9887	5.7142	6.0553	5.9307	5.8826	6.0334	5.9658	6.0553	6.1997	6.0224	6.2946	5.9189	5.8826	6.1085	5.9887	6.1799	5.8948	5.7279	5.5699	5.9189	5.4594	5.8826	6.2192	5.7004	5.8455	5.4919	5.6582	5.7944	7.0607	6.1189	5.9887	5.7944	6.7879	5.7682	8.4919	5.8202	5.9425	5.9189	5.8202	5.6865	5.8948	5.8704	5.8202	5.7415	6.1189	6.0768	5.7814	9.4717	5.8329	7.0168	5.858	5.9773	5.9425	6.0768	6.0334	5.8202	5.9189	5.8074	6.1085	6.6366	6.1085	5.9773	5.9189	5.7814	5.4429	5.9887
16	15	75|76	GSG1	Q2KHT4-4	JHU02439.B16C15R76	9.6018	5.9542	6.1085	5.7682	5.9773	6.0112	6	5.9189	5.9658	5.8704	6.0112	6	6.0661	5.7814	6.0444	6.0224	5.9425	5.7682	5.9307	6.0112	5.9887	6.1799	5.8074	5.6147	5.585	5.7814	5.7004	5.8329	6.1293	5.7549	5.8455	5.4757	5.6724	5.9307	6.4346	5.9773	5.9425	5.8455	6.4998	5.6439	8.7142	5.7415	6.0112	5.9658	5.7549	5.6724	5.7944	5.8202	5.7682	5.8826	5.8948	5.8826	5.6147	8.3641	5.5999	6.6724	5.7004	5.9773	5.9069	5.9658	5.9542	5.7814	5.7814	5.8455	6.1699	6.4757	6.1396	5.858	5.8455	5.7279	5.5546	6.0444
16	16	75|76	DEFB105A	Q8NG35	JHU19176.B16C16R76	7.2946	6.0661	5.9189	6.0112	5.8704	5.7415	5.858	5.7682	5.9773	6.0334	5.9887	5.9069	5.7944	5.7682	5.9307	5.7549	5.6865	5.9069	5.7814	5.7814	6.0553	6.1497	5.7415	5.6439	5.5546	5.8704	5.4594	5.9425	6.1799	5.7814	5.6865	5.4429	5.6147	5.8202	5.6294	5.9542	5.9658	5.7142	5.9542	5.7142	8.4919	5.6865	5.7944	5.8948	5.6582	5.7814	5.4594	5.8202	5.6865	5.8704	6.1599	5.9425	5.7004	7.1344	5.6865	5.9069	5.7682	5.9189	6	5.9542	6	5.5546	5.375	5.6582	6.1085	6.1497	6.0224	5.7549	5.9307	5.8074	5.6582	6
16	17	75|76	ARNT	P27540	JHU12000.B16C17R76	12.0021	6.0224	6.0224	6.0875	5.6865	5.858	5.9658	5.7944	6.0334	5.9069	5.9542	5.9887	6.0768	5.8948	6.0768	6.1189	6.0334	5.9658	6.1085	6.2095	5.9887	6.2854	5.8455	5.6724	5.6582	6.0224	5.6294	5.8455	6.1189	5.7814	5.9658	5.8826	5.4919	5.8074	6.6653	6.0553	5.9658	5.8704	6.8887	5.8948	8.4676	5.8455	5.9189	5.9069	5.8074	5.8202	5.5546	5.7549	5.6865	5.7549	6.1997	6.1189	5.6865	8.2668	5.7682	6.9069	5.7415	5.8826	5.9887	6.0875	5.8826	5.5078	6.0224	5.858	6.1497	6.6221	6.0224	6.0661	5.9773	6.1497	5.5392	5.9307
16	18	75|76	RAB1B	Q9H0U4	JHU07272.B16C18R76	13.4682	5.8826	6.3576	6.1396	5.8948	6.1085	5.9542	5.7682	6.1898	5.9542	6	6	6.0768	5.9542	6.2946	6.4263	6.4998	5.8455	6.3309	6.5392	6.0553	6.3309	6.0553	5.7944	5.7549	5.9773	5.6865	5.8948	6.1997	5.7549	6.0768	5.7415	5.6582	5.8826	8.2046	6.0334	5.8826	5.8948	7.8549	6.2384	8.5868	5.8704	6.1599	6.4512	5.7004	5.9307	5.8704	5.7682	6.0553	5.7549	6.1189	5.9887	5.4919	9.445	5.7415	7.8765	6.3219	6	5.9773	6.1699	6.3487	5.8826	6.8009	6.0768	6.1997	7.5622	6.1599	6.7142	6.1189	6.1997	5.9658	6.2574
16	19	75|76	PTH2R	P49190	JHU16900.B16C19R76	8.4615	5.9069	6.098	5.8202	5.9189	5.9307	5.8074	5.7142	6.2192	5.9425	5.6147	6	5.7682	5.8074	5.9887	6.0768	6.1898	5.8329	6.0224	6.0661	5.9658	6.1293	5.8826	5.7004	5.6865	5.9542	5.6439	5.8074	6.1396	5.7004	5.6294	5.6724	5.7004	5.7682	6.4429	5.858	5.7549	5.9069	6.3837	5.6865	8.8611	5.7682	6.0444	6	5.5699	5.7004	5.858	5.7004	5.5078	5.7682	5.8948	5.8826	5.6294	8.1215	5.8074	6.5999	5.8704	5.8704	5.9307	6.0444	6.0334	5.8704	5.7814	5.6582	6.0768	6.4757	6.0224	5.8074	5.8826	6.0224	5.6724	6.0444
16	20	75|76	YIF1B	Q5BJH7-5	JHU02014.B16C20R76	11.5546	6.0444	6.1497	6.0553	5.9542	6.0875	6.0112	5.5392	6.1599	5.8329	5.9425	5.9658	6.0444	5.8455	6.2668	6.1699	6.2574	6.0112	6.0768	6.3038	6.2192	6.3129	5.9773	5.6582	5.7682	5.858	5.7279	5.9425	6.4094	5.7142	5.7944	5.6865	5.7279	5.8074	7.1997	6.0444	5.7549	5.7004	7.1849	5.9307	9.0056	5.7944	6.1497	6.1396	5.7415	5.6147	5.9773	5.9189	5.5546	5.7682	6.2095	5.9307	5.9773	8.8765	5.7415	7.3083	6.2192	5.9069	6.0444	6.1189	6.0112	5.8074	6.1293	6	6.2288	6.9248	6.1497	6.1799	5.9425	5.858	5.8704	6.0875
16	21	75|76	SMYD3	Q9H7B4	JHU05161.B16C21R76	7.7912	5.8074	5.8948	5.8704	5.7682	5.8948	5.9658	5.6582	6.2854	5.8826	5.9069	6	5.7415	5.9773	5.9542	5.9773	6.098	5.8329	5.7814	5.8826	6.0553	6.1085	6.0112	5.585	5.4919	5.9069	5.6724	5.9189	6.1699	5.8948	5.7415	5.7944	5.585	5.8329	5.5546	6.0224	5.7415	5.6865	5.858	5.5546	8.9744	5.6582	5.8202	5.8455	5.5392	5.7549	5.7814	5.8455	5.585	5.7415	6.0875	5.8826	5.7415	8.3619	5.5392	5.9542	5.8948	5.9069	5.9425	6.0553	5.9542	5.7944	5.6724	5.7142	6.0334	6.2288	6.1599	5.7279	5.9069	5.858	5.9069	5.9069
16	22	75|76	CHRNA5	P30532	JHU08848.B16C22R76	9.0471	5.9887	6.2095	6	5.9307	5.9542	6.0444	5.5999	6.098	6.0661	5.6582	6.0444	5.9773	6.0334	5.9425	6.1699	6.3576	5.8455	5.9887	6.2854	5.9887	6.098	5.6147	5.7142	5.7682	5.7279	5.6147	5.9658	6.1293	5.7682	5.7415	5.7944	5.6724	5.7549	7.2761	5.9425	5.8202	5.8202	7.1749	5.7944	8.6917	5.6724	5.9773	5.9887	5.6724	5.7549	5.7944	5.8202	5.7004	5.8329	6.0334	5.9069	5.6865	8.6777	5.7004	7.1137	5.9773	5.8948	5.9425	6.1997	6.0768	5.8826	5.9773	5.9307	6.2095	6.6653	6.1699	5.9658	5.9069	5.858	5.7944	5.9189
16	23	75|76	PTBP2	Q9UKA9-2	JHU02844.B16C23R76	11.3947	5.8202	5.9887	6	5.9425	5.7814	5.9069	5.6865	6.0444	5.9307	5.6582	6.1699	5.9307	5.7682	5.9189	6.0768	6.0661	5.8826	6.1799	6.2479	6.2288	6.1599	5.7549	5.5999	5.8074	5.8074	5.6294	5.9773	6.2192	5.6865	5.8455	5.5392	5.6294	5.8074	6.6366	6.0875	5.9773	5.9887	6.4346	5.7682	8.7482	5.8704	5.9425	5.9542	5.6439	5.858	5.8826	5.7944	5.6147	6.0553	6.0112	5.8948	5.4263	8.4263	5.7142	6.5157	5.9658	5.9773	6.1898	5.9425	5.8202	5.7549	5.7279	5.8074	6.1799	6.4838	6.0768	5.7814	5.8455	5.8826	5.858	5.9307
16	24	75|76	PRAMEF22	A3QJZ6	JHU19226.B16C24R76	10.0961	5.9069	5.8704	6.0768	6.0553	5.8455	5.9542	5.8704	6.1189	5.9069	5.8826	6	5.9773	5.9425	6.0444	6.098	6.4009	5.9887	6.0553	6.1699	6.1599	6.3309	5.858	5.7944	5.8826	5.9887	5.6439	5.9887	6.4676	5.8074	5.9189	5.585	5.6147	5.7814	6.9307	5.9773	5.9542	5.9189	6.8455	5.8704	8.2216	5.7549	5.9069	5.9658	5.8948	5.7814	5.9658	5.7814	5.7279	6.0661	5.9069	6.0112	5.5078	8.8234	5.6582	6.7944	6	6.0768	6.0224	6.0112	5.7682	5.7004	5.8826	5.8329	6.2192	6.7682	6.0553	6.1085	5.7279	5.9887	5.6865	5.8948
16	25	75|76	SPATA8	Q6RVD6	JHU16909.B16C25R76	10.0708	5.7004	6.098	5.9887	6	5.8826	5.9887	5.8455	5.9425	5.9887	6.0553	5.9773	5.9542	6.1997	6.1085	6	6.3923	6.0224	6	6.098	6.1293	6.3219	5.8074	5.7004	5.7814	5.9425	5.8704	6	6.1599	5.8826	5.8704	5.5546	5.585	5.7682	6.7415	6.0224	5.8455	5.5392	6.7347	5.7142	8.1948	5.858	5.8455	6.0661	5.7279	5.7944	6.0768	5.6865	5.7814	5.9425	6.1497	6.0875	5.6439	8.3443	5.7682	6.7074	6.0553	6.0768	5.9307	6	5.6724	5.8202	5.8074	5.8202	6.2854	6.4919	6.2479	6	5.9773	6.0875	5.7004	5.9069
16	26	75|76	HLA-DRB4	P13762	JHU02054.B16C26R76	9.7474	5.8704	6.1599	6.0553	6.1189	5.9307	5.9658	5.858	6.0224	5.8826	5.9069	6.0112	6.2192	6.0875	6.1898	5.9425	6.4094	6.1293	5.8826	6.0112	6.1396	6.2854	5.9069	5.7682	5.8074	5.8074	5.6439	5.8826	6.2192	5.7944	5.8704	5.6582	5.6294	5.8455	6.7279	5.9773	5.9307	5.6439	6.6582	5.7814	8.7108	5.9425	5.9307	6.0661	5.7814	5.8704	5.9425	5.7944	5.8202	5.8704	6.1898	5.8704	5.7682	7.9944	5.6294	6.7211	6	6.1189	5.9773	5.9542	5.9307	5.9658	5.8202	5.9069	6.1699	6.5157	6.0553	5.9542	6.1293	5.9425	5.7814	6.0112
16	27	75|76	PYGO2	Q9BRQ0	JHU12131.B16C27R76	9.5459	5.9307	6.098	6.098	5.9887	6.0112	5.7682	5.858	6.0553	6.0444	6.098	6.0661	6.2761	6.0444	6.3038	5.9887	6.3837	6.1699	5.8074	6.1699	6.2574	6.2854	5.9425	5.7415	5.6582	5.9773	5.7004	6.3129	6.1699	5.7279	5.8455	5.5546	5.7142	5.6294	6.6294	5.8826	5.9189	5.7549	6.5157	5.7004	7.7482	5.8704	5.9887	5.9773	5.6724	5.9542	5.7549	5.9069	5.7814	5.8948	6.1396	5.9189	5.8329	8.0112	5.6724	6.9658	6.0875	6.4009	6.098	6.0768	5.858	6	6.0224	5.8455	6.2946	6.5546	6.0661	6.1396	6.0224	5.9773	5.7279	5.8948
16	28	75|76	VPS41	P49754	JHU07384.B16C28R76	11.7396	6.0553	6.3129	6.1997	6.1599	6.1497	5.8202	5.7944	6.0875	6.0661	5.858	6.1898	6.1997	5.9542	6.5774	6.3663	6.5699	5.9773	5.9307	6.3576	6.1189	6.4346	6.2288	5.6294	5.7814	6.0224	5.9887	6.0112	6.3219	5.7944	6.1085	5.6439	5.7549	5.7814	8.4635	6.098	6	6.0444	7.5812	6.2288	8.4553	5.9189	6.2384	6.5925	5.8455	6.0112	5.9773	5.8704	6.098	6	6.3837	5.9773	5.8704	9.4062	5.9658	7.9944	6.4009	6.3923	6.1396	6.3129	6.3309	5.9307	6.4346	6.3219	6.3487	7.4009	6.2761	6.8074	6.1189	6.2761	5.9307	6.3487
16	29	75|76	PYHIN1	Q6K0P9-3	JHU11965.B16C29R76	7.858	5.8704	6.0444	5.9189	5.9658	5.9307	5.7549	5.7682	6.1189	5.9887	5.8826	6.1085	5.9189	6.0334	6.1997	5.9658	6.1497	5.9425	5.9887	6.5699	5.9658	6.1799	5.7004	5.5699	5.585	6.0224	5.9773	5.8948	6.1189	5.585	5.7549	5.7004	5.5236	5.7682	6.2854	5.9189	5.7004	5.7944	6.2946	5.8202	7.8329	5.7814	5.9887	6.0112	5.6582	5.8948	6.0553	5.9425	5.7549	6.1189	6.098	5.8948	5.7004	7.0224	5.8202	6.4512	5.8948	5.9887	6.0875	6.1293	6.0112	5.5699	5.7682	5.8826	6.2095	6.1898	6.2095	6.0768	5.9069	5.7549	5.7682	5.7944
16	30	75|76	GNL2	Q13823	JHU06945.B16C30R76	8.8595	6.0224	6.4676	6.2946	5.8704	5.9658	5.9542	5.8948	6.2668	6.1497	6.0444	6.1599	5.9069	5.8074	6.6366	6.3399	7.0224	5.858	6.4919	7.0768	6.1497	6.4919	5.9887	5.858	5.8455	5.9425	6.0224	6.1497	6.3487	5.7944	6.1189	5.7682	5.585	5.7814	8.5999	6.1898	5.8455	5.8826	8.0768	6.0112	8.4221	5.8704	6.3487	6.4512	5.6865	5.9189	6.0112	5.9887	6.0112	6.1497	6.2574	5.9542	6.0444	9.8154	5.8826	8.2946	6.4838	6.1497	6.0224	6.5157	6.4179	5.8455	7.1849	6.1599	6.2192	7.5196	6.2479	6.9129	6.3038	6.2479	6.098	6.3923
16	31	75|76	DNAJC16	Q9Y2G8	JHU06842.B16C31R76	7.7177	6.0661	6.1599	6.0875	5.9425	5.8329	5.9887	5.7682	6.2192	5.8948	5.9773	5.9887	5.8704	5.8202	6.1189	5.8704	6.1293	5.9542	6.0768	5.8704	6	6.1396	5.8948	5.5078	5.6724	5.8948	5.8202	5.9658	6.3309	5.7415	5.7549	5.5999	5.585	5.8074	5.7814	5.9773	5.8329	5.6147	5.9189	5.4757	8.4939	5.7142	5.9307	6.0444	5.5392	5.7004	5.9069	5.8202	5.6439	5.8948	6.2095	5.8329	5.8074	7.5812	5.6724	6.0875	5.9773	5.9773	6.0768	6.0553	6.0444	5.7814	5.6582	6.0224	6.2574	6.3129	6.1497	5.7682	5.8074	5.7682	5.7682	5.9069
16	32	75|76	CYP3A4	P08684	JHU09524.B16C32R76	12.1863	6.2192	6.3663	6.1396	6.0444	6.0224	6.0334	5.9069	6.3923	5.9542	6.0112	5.8826	6.0444	6.0444	6.2668	6.1699	6.4676	6	6.1085	6.5469	6.4512	6.4263	5.9773	5.7004	5.7415	6.0334	5.9069	6.0768	6.3837	5.8948	6.0661	5.8704	5.5546	5.9658	7.4998	6.0661	6.1085	6	7.3487	5.8455	8.5793	5.7682	6.1293	6.3219	5.7682	5.8704	5.9773	5.8455	5.7004	5.9189	6.1497	6.0224	5.7549	8.9816	5.7944	7.585	6.2384	5.9773	6.2095	6.0768	6.2095	5.6865	6.0444	6.1085	6.3309	7.3354	6.1599	5.9887	5.7682	6.1396	5.9069	6.1599
16	1	77|78	GNRH1	P01148	JHU16860.B16C1R78	7.5699	5.8704	6.0112	5.9773	5.9189	6	5.9189	5.6865	5.8074	6.0112	5.8329	5.6582	5.9773	5.9773	5.9887	5.8455	6.098	5.8704	5.9189	6.0444	6.0661	6.1396	5.7549	5.585	5.6582	5.8202	5.5546	5.8329	6.0553	5.6865	5.9189	5.8202	5.4757	5.7682	6.4179	5.7944	5.8074	5.7279	6.5546	5.7549	8.4512	5.8074	5.7814	5.8329	5.4757	5.7279	5.7549	5.6582	5.5999	5.8455	5.9658	5.9307	5.6294	8.2808	5.5078	6.3219	5.7004	5.9189	5.9307	5.8704	5.8329	5.6724	5.7944	5.7944	5.9425	6.4009	5.9542	5.8074	5.8948	5.9658	5.7944	5.9307
16	2	77|78	MRPS18B	B0S7P4	JHU02064.B16C2R78	12.7863	6.0553	6.3487	6.1898	6.4757	6.3309	6.4594	5.8202	6.0553	5.9658	5.9189	6	6.098	6.0875	7.3707	6.3487	6.6221	5.9069	6.0444	6.7074	6.1997	6.2854	6.2946	5.858	5.7814	5.9542	5.7549	5.9307	6.4838	5.9425	6.0661	5.9542	5.7814	6.1497	8.1948	6.1898	6.375	5.9887	7.9658	6.1293	8.2668	6.0224	6.098	6.3487	6.1085	5.9425	6.1189	6.0334	5.8202	5.9307	6.0768	6.098	6.0224	9.0634	5.8329	7.9366	6.6865	5.9887	6.0112	6.1799	6.1085	6.0444	6.8517	7.375	6.2384	7.2808	6.3487	6.4346	5.9542	6.1997	6	6.2095
16	3	77|78	SERPINF1	P36955	JHU02852.B16C3R78	13.0481	5.8948	6.1293	6.1799	6.1085	6.1497	6	5.8455	5.9069	5.9658	5.9307	5.9887	5.8826	6.1497	6.2095	6.0553	6.2384	5.9887	5.9658	6.3309	5.9773	6.3663	6.0112	5.7279	5.8704	5.7549	5.585	5.7549	6.2946	5.6582	5.9542	5.7415	5.6582	5.8202	7.1849	6.2479	6.8392	5.8704	7.1699	5.9425	8.1923	5.8704	5.9887	6.3837	5.8455	5.6439	5.7814	5.6865	5.8329	5.7004	6.1085	5.8455	5.8455	9.0607	5.7814	7.3531	6.0224	6.0224	5.9658	6.3663	6.0444	6.6511	6.0224	5.8826	6.1085	6.5925	6.1799	6.1497	6.0875	6.1189	5.7682	6.1497
16	4	77|78	SPON1	Q9HCB6	JHU19340.B16C4R78	10.0808	6	6.0553	6	6.1293	6.1293	5.9307	5.7142	5.7944	5.8826	5.8826	6.0334	5.8202	5.9189	6.0334	5.9887	6.1189	6	5.9773	6.1497	5.8074	6.0444	5.9069	5.5999	5.6294	5.9307	5.585	5.7682	6.0224	5.858	5.7814	5.4429	5.5078	5.7944	6.5314	5.9069	5.7944	5.7142	6.4919	5.7944	8.3264	5.6865	5.8202	5.9887	5.8202	5.8074	5.9658	5.7944	5.7004	5.7944	5.8329	5.8202	5.7004	8.42	5.6724	6.4757	5.9069	5.9307	5.8455	6.098	5.8329	5.8704	5.6724	5.7682	5.8948	6.375	5.9887	6.0661	5.9189	5.7549	5.7682	5.9307
16	5	77|78	VPS33A	Q96AX1	JHU02869.B16C5R78	11.5238	6.0661	5.9887	6.1898	5.9542	6.1599	5.9658	5.7549	5.9189	5.9307	5.9189	6.0334	5.9425	5.8455	5.9658	5.9658	6.4429	5.7549	6.0444	6.1898	5.9189	6.0768	5.9069	5.4429	5.6582	5.9069	5.5999	5.9307	6.1599	5.7944	5.8202	5.6147	5.4919	5.7004	7.2143	6.1085	5.8074	5.7415	6.8642	5.7415	8.6129	5.7415	5.8455	6.0444	5.8329	5.7944	6.0661	5.858	5.9189	5.9542	6.0444	5.9307	5.7944	9.0084	5.7682	7.1799	6.0112	6.0224	5.8202	5.9307	5.858	5.8202	5.9069	5.7004	6.1599	6.7549	6.1189	6.0768	6.0768	5.9069	5.8455	5.8455
16	6	77|78	NUTM2G	Q5VZR2-2	JHU19285.B16C6R78	14.0061	6.1497	6.2854	6.3487	6.0875	8.6671	6.3129	5.858	6.0444	6.1599	5.8704	6.1599	5.9773	6.3399	6.1898	6.6439	6.6147	6.098	6.2761	6.7415	6.0334	6.4346	6.3309	5.7004	5.8948	6	5.7682	5.8948	6.3309	6.0112	7.2621	5.7944	5.5699	5.9658	7.8611	6.4009	6.2761	5.9542	7.6935	6.7211	9.1886	5.8455	6.3399	6.3399	6.0553	5.9425	6.0661	5.9307	6.7682	5.9425	6.4838	6.0875	5.8455	8.9801	5.8826	7.6724	6.4346	6.4757	6.0875	6.1497	6.2479	5.8455	6.4009	6.0553	6.3129	7.0553	6.1396	6.6865	6.1293	6.4757	5.9887	6.2854
16	7	77|78	EGFL8	Q99944	JHU06846.B16C7R78	12.0888	6.0112	6.1497	6.0334	6.1085	5.9069	5.9773	5.8202	5.8329	5.8074	6.0112	5.9658	5.9658	5.9069	5.9189	5.9887	6.2574	5.6439	6.0553	6.2574	5.9542	6.0768	5.9189	5.6582	5.585	5.8948	5.6865	5.8074	6.2574	5.8329	5.9773	5.585	5.4919	5.8455	7.2992	6.0112	6	5.8074	7.0279	5.7142	8.7912	5.8948	5.9425	6.1799	5.8329	5.7549	5.8704	5.8202	5.7279	5.8202	6.1396	5.8202	5.7279	8.3264	5.6439	7.3219	6.0553	5.9425	5.9658	6.0875	6.4676	5.8202	5.9887	5.6865	6	6.6511	6.1085	5.9542	6.0112	5.9189	5.8074	5.9542
16	8	77|78	ACO2	Q99798	JHU10367.B16C8R78	11.883	5.9425	6.0553	6.1599	6.0553	6.0224	6.0224	5.7415	5.9189	5.7682	5.8455	5.7814	6	5.8948	5.9542	6.1189	6.5078	5.8704	6.0875	6.3663	6.0224	6.2192	5.858	5.6724	5.5546	5.7814	5.6582	5.7279	6.2095	5.7814	5.9425	5.7415	5.5236	5.7279	7.7381	6.1085	6.1085	5.8074	7.4553	5.9189	8.014	5.8826	5.8329	5.9425	5.7279	5.7415	5.8202	5.7415	5.7142	5.8948	5.9425	5.8329	5.7142	8.7977	5.7682	7.4263	6.0334	5.8948	5.9773	5.9887	6	5.7004	6.1293	5.858	6.098	7.1599	6.1799	5.9658	5.8704	6.0334	5.6147	5.8455
16	9	77|78	GYS1	P13807-2	JHU12663.B16C9R78	11.1777	6.0334	5.9425	6.1189	5.9307	5.8826	5.9425	5.7004	5.9773	5.8074	5.9425	5.9658	5.7944	5.9542	5.9189	5.9887	6.1189	6.0112	6.098	6.2095	5.9425	6.1699	5.9189	5.6582	5.585	5.6724	5.6439	5.8948	6.1396	5.7549	5.7682	5.3923	5.5999	5.6865	7.1799	6.098	5.9773	5.5236	7.1749	5.8704	8.4838	5.8455	5.8704	5.858	5.5999	5.8329	5.7944	5.9307	5.6582	5.6582	5.9542	5.9307	5.6582	8.6147	5.6439	7.0056	5.9069	5.8704	5.9887	5.9658	5.858	5.7814	5.858	5.7279	6.0553	6.6865	6.0768	5.858	5.9189	5.8704	5.6724	5.9307
16	10	77|78	DRC3	Q9H069-2	JHU07631.B16C10R78	10.2842	6.0444	5.9887	6.1085	5.7944	5.9542	5.8202	5.8202	6.0112	5.8826	6.0553	5.8202	5.6724	6.0444	6.0768	6.1293	6.4009	5.7279	6.1497	6.2854	6.0112	6.1293	5.7004	5.6582	5.7682	5.7549	5.5392	5.9069	6.3038	5.8826	5.9542	5.4919	5.5078	5.7682	7.5314	6.0875	5.7814	5.6724	7.0768	5.7682	8.9278	5.7415	5.9887	5.9425	5.858	5.7814	5.7415	5.9658	5.7814	5.8202	6.0768	5.9069	5.7944	8.7194	5.6865	7.1997	6.0224	5.8826	6.0112	6.0224	5.8455	5.7944	5.9189	5.8074	6.1396	6.6221	6.0444	6.1085	5.858	5.9658	5.5999	5.9542
16	11	77|78	MMRN1	Q13201	JHU16883.B16C11R78	9.8033	5.9887	6.0768	6.1497	5.7944	6.0444	5.6582	5.8455	6.0875	5.7814	5.8455	5.9069	5.9658	5.9773	6.1799	5.8948	6.1997	5.8074	5.9307	6.2095	5.9887	6.3399	5.6865	5.5392	5.7279	5.858	5.7279	5.8202	6.1699	5.8202	6	5.4757	5.5999	5.7415	7.0928	5.8202	5.8455	5.8455	6.9484	5.8202	8.5372	5.8074	6.0444	6.0553	5.7549	5.7279	5.8948	5.8704	5.6439	5.7944	6.0224	6.0334	5.7415	8.5216	5.7004	7.0553	6.0224	5.9425	5.8704	5.9542	5.9307	5.6724	5.8704	5.8074	6.1497	6.6221	6.0768	6	5.7682	5.9425	5.6147	6.0444
16	12	77|78	PA2G4	Q9UQ80	JHU02175.B16C12R78	13.0167	5.9425	6.4919	6.6221	6.4346	8.0056	5.9307	5.8455	6.0768	5.8826	5.8202	5.8948	6.0444	6.1293	8.5999	6.1599	6.7279	6.0224	6.3399	6.2384	6.2668	6.3923	5.8202	5.7142	5.7142	5.9189	5.7415	5.858	6.3487	5.8704	6.0112	5.5078	5.6582	5.8329	6.9129	8.0251	5.8826	5.9425	8.1724	5.9425	8.6348	5.9887	5.9425	6.1799	6.4919	5.8704	5.8948	5.7814	5.8704	6.0661	6.0768	5.9069	6.7347	9.3332	5.7142	8.0471	6.1497	6.1497	6	6.2095	6.0553	5.8202	6	7.2384	6.3576	6.5546	6.0224	6.0768	6	6.0112	6.1997	6.0553
16	13	77|78	DCUN1D2	Q6PH85	JHU06838.B16C13R78	13.9799	5.858	6.3038	6.1799	6.0768	6.2479	6.2854	5.7944	6.1189	5.8826	5.9658	6.0112	6.1497	6.0444	6.3038	6.2479	6.3663	6.1396	6.098	6.4757	6.0553	6.5469	6.0661	5.8826	5.7549	5.8948	5.7549	6.0112	6.3923	5.8329	6.8704	5.7682	5.7004	5.8704	7.8041	6.1699	6.0875	5.8826	7.7549	6.3309	10.3343	5.9887	6	6.2854	5.9189	6.0112	6.0875	5.6582	5.9658	6.0334	6.1189	5.9425	5.8455	9.4998	5.7549	7.7142	6.2668	6.1293	5.9189	6.1396	6.3038	5.8704	6.375	6.0768	6.2854	7.1849	6.3038	6.3038	6.1997	7.5507	5.8948	6.1293
16	14	77|78	BTBD3	Q9Y2F9	JHU11236.B16C14R78	8.2831	5.7944	5.9658	5.9189	5.9069	5.8202	5.7944	5.6724	6.0444	5.7549	6.0661	5.9773	5.9307	6.0224	6.098	6.0444	6.2192	5.7944	5.9189	5.9773	6.0224	6.2574	5.7944	5.8202	5.6724	5.6439	5.5236	5.9658	6.1085	5.6294	5.8074	5.585	5.5236	5.7944	7.0607	6.0553	5.8948	5.6439	6.6653	5.8202	8.7056	5.7814	5.9773	6.0768	5.7944	5.8202	5.8074	5.7142	5.8329	5.9425	6.0224	5.7142	5.6724	8.7056	5.6147	7.0389	5.8202	5.9069	5.8948	6.0112	5.9887	5.7279	5.8948	5.9069	6.0444	6.5314	6.1293	6.0875	5.9307	5.8948	5.6724	5.8704
16	15	77|78	RNF7	Q9UBF6	JHU02846.B16C15R78	13.3563	6.0875	6.2854	6.1085	6.0661	6.0444	6.1293	5.9189	5.9307	5.8704	6.0334	5.9773	6	6.0553	6.2095	6.1699	6.2761	5.8704	6.0224	6.3129	6.1189	6.3923	5.9773	5.7279	5.7549	5.8704	5.7682	5.9069	6.2946	5.8948	6.1699	5.6724	5.7004	6.0112	7.8138	6.0444	6.1189	5.9307	7.676	6.0875	9.4878	5.8948	6.1898	6.2946	5.9658	5.858	5.8202	6.0768	5.8704	5.9658	6.0661	6.0334	5.7004	8.8122	5.8704	7.8424	6.0553	6.1085	6.0553	6.0661	6.1599	6.0112	6.1189	5.9307	6.2854	7.3083	6.1699	6.1997	5.9425	5.9425	6.0224	5.9542
16	16	77|78	CASD1	Q96PB1	JHU19267.B16C16R78	7.5584	6	5.9658	5.9189	5.8948	5.9425	5.8329	5.8074	6.0444	5.8948	6.0334	6.1599	5.8455	5.7549	6.0444	6.1497	6.2761	5.858	6.0112	6.4429	6.1189	6.1699	5.9069	5.7279	5.585	5.8074	5.4094	5.9773	5.9773	5.6724	5.8704	5.6294	5.6439	5.8455	7.3663	5.9425	5.8704	5.8329	7.1997	6.1293	8.7764	5.8202	5.9773	6.1085	5.8948	5.7682	5.5999	5.6724	5.7944	5.7142	5.9542	5.9307	5.7279	8.7108	5.7944	7.3038	5.9307	5.9542	5.9425	6.1293	6.1799	5.8074	6.0112	6.0224	6.1599	6.9009	6.098	5.858	5.7682	5.9658	5.7279	5.858
16	17	77|78	CYP39A1	Q9NYL5	JHU13715.B16C17R78	8.3083	5.858	6.0112	5.585	5.6439	5.8455	5.8704	5.7279	6.1085	5.6865	5.9658	6.0553	5.8826	5.858	6.1085	5.8948	5.9542	6.0875	5.9773	6.0334	6.0661	6.2288	5.7004	5.5999	5.6294	5.8329	5.5999	5.8074	6.098	5.6582	5.8329	5.6147	5.5236	5.8329	6.7347	5.9658	5.9542	6.1497	6.8265	5.8948	8.8857	5.7142	5.8704	6.0112	5.7415	5.7814	5.8826	5.8202	5.7682	5.7142	5.8948	5.9307	5.5546	8.3772	5.7004	6.7814	5.7814	5.8948	5.9425	6.1599	5.9425	5.7142	5.7415	5.8704	6.0661	6.5469	5.9887	5.8202	5.7944	5.9069	5.6294	5.8074
16	18	77|78	SYT9	Q8NCP8	JHU05641.B16C18R78	11.5462	5.8329	6.1799	6.1189	5.7142	6.098	5.9887	5.8202	6.0444	5.7682	5.9307	5.9658	6.0334	5.9658	6.1497	6.3309	6.4009	6	6.0768	6.3663	6.1085	6.3309	5.8704	5.7549	5.7142	5.9307	5.5392	5.9189	6.2384	5.7944	6.0444	5.6439	5.6582	5.8826	7.9887	6.0875	5.8455	6.1699	7.6184	6	8.4409	5.5999	6.0553	6.2095	5.6147	5.8202	5.9189	5.8074	6.0875	5.8826	5.9658	5.8826	5.7814	9.2444	5.8202	7.7814	6.1799	5.8329	6.0224	6.1599	6.1699	5.9425	6.4838	6	6.098	6.9425	6.0334	6.3837	5.9425	6.1599	5.8455	5.9425
16	19	77|78	VAT1	Q99536	JHU16919.B16C19R78	13.8923	5.9189	6.2479	6.1898	5.8948	6.1396	6.1085	5.8704	6.2192	5.9773	6.1293	5.9307	5.9658	6.6221	8.0417	6.6865	6.6294	6.0224	6.0661	6.3576	6.2668	6.4838	6.1599	5.7142	5.9189	6.0112	5.6582	5.9542	6.1898	5.7549	6.2479	5.8074	5.6439	6.0553	7.633	6.1085	6.0112	5.9069	7.4717	6.1497	8.5058	6.0875	6.2668	6.2479	5.7279	5.858	6.1997	6.7004	5.8826	6.2095	6.7211	6.0112	5.7944	9.0279	5.8948	7.4263	6.0553	5.8948	6.0661	6.2095	6.1699	5.8704	6.2192	6.0768	6.1997	7.0334	6.2854	6.2095	5.9542	6.1497	5.8948	6.1497
16	20	77|78	DTNA	Q9Y4J8-9	JHU02132.B16C20R78	10.5934	6	6.0553	5.9189	5.9542	5.8455	5.9189	5.7814	5.7279	5.858	5.9658	6.1497	5.9658	5.9887	6.0444	6.0875	6.2288	5.9307	5.9542	5.9658	6.0875	6.1599	5.8704	5.7682	5.6439	6.0112	5.5546	5.8704	6.098	5.8704	5.8826	5.6724	5.4757	5.8948	7.0224	5.9658	5.8074	5.7279	6.6221	5.7549	8.4635	5.9069	6.0444	5.8826	5.7004	5.9658	5.9773	5.8202	5.5236	5.8455	6.0444	5.9887	5.7682	8.4676	5.7944	6.9944	5.8455	5.8704	5.8826	6.0553	6.0875	5.7944	5.7944	5.7682	6.1898	6.7482	6.1997	5.9189	5.9658	6.0444	5.6439	5.8948
16	21	77|78	CATIP	Q7Z7H3	JHU07158.B16C21R78	12.3026	6.098	5.9189	5.8455	5.8704	5.8948	6.0444	5.7944	5.7279	5.7142	6.0661	6.0444	5.9189	6.098	6.1189	6.1189	6.1396	5.9189	5.9542	5.9773	6.0875	6.2946	5.858	5.5078	5.6582	6.0224	5.5078	5.8329	5.8948	5.7549	5.8704	5.7549	5.4263	5.9658	6.8265	5.9887	5.9069	5.7814	6.5236	5.7415	8.7228	5.8948	6.0661	6.0661	5.9069	5.8704	5.9307	5.8826	5.7549	5.9307	6.1396	5.8074	5.7944	8.5469	5.6147	6.7004	5.8826	5.8826	6.0334	6.0875	6.0661	5.8074	5.7279	5.6439	6.098	6.5392	6.1997	6.0112	5.8074	5.8948	5.7944	5.8948
16	22	77|78	WARS2	Q9UGM6-2	JHU11316.B16C22R78	10.3778	6.0553	5.9658	5.9542	5.8826	5.8329	6.0224	5.7415	5.858	5.8948	5.9887	6.0875	5.858	6.0553	6.1898	6.098	6.3038	6.0661	6.1497	6.2854	6.1799	6.2095	5.585	5.6294	5.8826	5.8948	5.6294	5.8202	6.0553	5.9773	5.7814	5.8329	5.4094	5.7682	7.0498	5.9773	5.9887	5.8826	6.9307	6.0444	8.4471	5.7944	5.7944	5.8202	5.6439	5.585	5.858	5.8202	5.7814	5.8329	6.0444	5.7004	5.5078	8.4594	6	7.0553	6.0112	5.9658	5.9542	6	6	5.9542	5.9887	5.858	6.1699	6.5469	6.0224	5.8074	5.8704	5.9658	5.6865	6.1085
16	23	77|78	ISG20L2	Q9H9L3	JHU02922.B16C23R78	9.1699	5.8074	6	6.0661	5.9773	5.9542	5.9189	5.7944	6.1799	6	5.9542	6.2384	5.8948	6.0553	6.1085	6.0768	6.2384	6.0661	6.1699	6.2192	6.1189	6.3129	5.9542	5.7549	5.585	6.0112	5.6147	6.0768	6.2479	5.7415	5.8948	5.6724	5.6294	5.858	6.6294	5.9542	5.8455	5.8202	6.5546	5.6865	8.7764	5.7415	5.9069	5.9542	5.6147	5.7142	5.6724	5.7682	5.6294	5.8202	6.0444	5.7279	5.6724	7.7582	5.3923	6.7004	5.9658	5.8329	5.9189	5.9425	6.0875	5.7415	5.7549	5.8202	6.2095	6.4838	5.9189	5.8455	5.8948	5.9425	5.7549	5.858
16	24	77|78	ENOX2	Q16206	JHU19280.B16C24R78	7.6184	5.7279	6.2384	6.0112	6.1799	6.2192	5.9189	5.858	6.3219	6.0334	6.1799	6.0444	5.9658	6.1396	6.1085	6.0112	6.3487	5.9887	6.0444	6.0224	7.0553	7.5962	5.8202	6.0768	6.7142	6.1799	5.7549	6.0875	6.7682	5.8074	5.8826	5.8329	5.5392	5.858	6.7748	6.2761	5.8826	5.8202	6.5622	7.8106	8.6129	5.7004	6.0224	6.2095	5.7814	5.8074	6.0661	5.7549	5.7142	5.8074	6.4346	6.0661	5.6294	7.8887	5.5078	6.5699	6.0112	5.8704	5.8704	5.7814	6.7748	5.7415	5.8704	6.0875	6.1898	6.6221	5.9307	6.3663	5.8948	6.2384	6.2384	6.8765
16	25	77|78	CABP5	Q9NP86	JHU16841.B16C25R78	13.0102	5.8704	6.1396	6.1898	6.098	5.9773	5.9307	5.8074	6.3038	6.0553	6.0875	6.0661	6.0875	6.0875	6.2095	6.1189	6.2574	5.9887	6.098	6.0768	6.1997	6.2574	5.8704	5.585	5.5546	6.0112	5.8202	5.8948	6.1699	5.8948	6.0112	5.585	5.5392	6.0112	6.7879	6.1189	5.9307	5.5078	6.6073	5.8074	8.0168	5.8329	5.8704	6.098	5.9542	5.8074	5.8202	5.6147	5.6865	5.858	6.2761	5.7279	5.4919	8.0444	5.4429	6.7944	5.9658	6.1898	5.9658	6.1189	5.8455	5.8826	5.8074	5.9542	6.2192	6.6147	6.2384	6.1293	6.1189	5.7944	5.7549	6.0768
16	26	77|78	RPL27A	P46776	JHU02182.B16C26R78	7.8549	5.9773	6.2095	6.1799	5.9773	5.9425	5.9887	5.8826	6.1293	6	5.9542	5.9542	6.1497	5.9069	6.1293	6.1189	6.3576	6.1293	5.9425	6.0875	6.3309	6.3219	5.7944	5.9069	5.7142	5.8704	5.4263	6.1599	6.1396	5.9069	6.0224	5.4594	5.5078	5.8202	6.5236	6.0334	5.6582	5.7549	6.6073	5.7944	8.4346	5.8704	6.0875	5.9887	5.6865	5.9658	5.8826	5.7415	5.7279	5.9542	6.0875	5.8329	5.6294	8.2923	5.5546	6.4838	6.0112	6.4009	5.9189	6	5.9887	6.1085	5.8826	5.8704	6.2288	6.5925	6.0112	6.0444	6.1189	5.858	5.6724	5.8202
16	27	77|78	CYP7B1	O75881	JHU13717.B16C27R78	10.5864	6.098	6.098	6.0553	6.1396	5.9542	5.9542	5.8948	5.8704	6.0334	5.7415	6.2574	6.0334	6.0553	6.1997	6.0334	6.1699	6.1997	6.0444	6.1189	6.1085	6.4429	6.0334	5.6724	5.585	6.0334	5.8202	6.1699	6.0224	5.7142	5.9189	5.7682	5.5078	5.858	6.585	6.0875	5.9425	5.9069	6.4346	5.7004	7.9307	5.9307	5.858	6.1085	5.7682	5.9307	5.9773	5.8455	5.7549	5.9658	5.9658	5.7814	5.6294	7.6036	5.7279	6.4676	6	6.3663	6.0768	6.1189	6.098	5.9425	5.858	5.8202	6.1699	6.5469	6.1599	5.9189	6.0444	5.8948	5.8202	6.0661
16	28	77|78	RNASE1	P07998	JHU02086.B16C28R78	10.7224	6.0444	6.0444	6.1799	5.9773	6.0224	5.8329	5.9542	5.8826	6.1085	5.8074	6.1293	6	6.0334	6.2854	6.1293	6.3399	6.2479	6.1293	6.4676	5.9189	6.4346	6.0224	5.5236	5.7142	6.2479	6.0444	5.8826	6.2384	5.7944	6.0875	5.7814	5.4263	5.7415	7.4594	6.1599	5.9658	5.8329	6.8887	5.9773	8.1923	5.7814	6.098	6.8329	5.7682	5.7682	5.9425	5.8329	5.7944	6	6.1396	5.9773	5.7549	8.6883	5.8948	7.1137	6.1997	6.1898	6.1085	6.2288	5.9773	6.1997	5.9887	6.1396	6.2946	6.7944	6.1799	6.3663	6	5.9189	5.7549	6.0875
16	29	77|78	ILF3	Q12906-2	JHU13634.B16C29R78	9.1137	5.9887	6.7879	7.1898	6.2574	6	5.858	5.9542	6.1085	5.9425	5.7944	6.0224	5.9773	6.585	6.4429	6.1799	6.8826	6.0112	6.9773	6.0661	6.4263	6.375	5.9307	5.5546	5.7415	6.0334	5.858	5.9307	6.2574	5.6724	6.0553	5.6294	5.8074	5.7279	6.3663	8.7262	5.8202	5.8948	8.4533	5.7142	8.2456	6.0112	6.1898	6.2192	7.3923	5.8329	5.9542	5.7682	5.7549	6.4919	6.0334	5.9658	8.0875	8.0688	5.8329	8.6618	5.9307	6.0334	6.0553	6.5469	6.2095	5.7549	6.1599	7.8265	6.4838	6.8329	6.2574	6.0112	6.0553	5.8826	5.8826	5.8074
16	30	77|78	LRRC42	Q9Y546	JHU08108.B16C30R78	9.3476	5.9773	6.2946	6.1189	6.0224	6.0553	5.9887	5.8202	6.2095	5.9425	5.7415	6.1189	5.9542	5.8948	6.3487	6.2192	6.5469	5.7944	6.2384	6.3837	6.2095	6.2854	6.0553	5.7279	5.6724	5.8826	5.8329	5.8826	6.3038	5.8704	6.0768	5.7004	5.5699	5.8704	7.7748	5.9307	5.7549	5.9425	7.7748	5.8704	8.676	5.9307	6.1396	6.0875	5.7415	5.9069	5.9425	5.7415	5.8455	6.0875	6.1293	5.9887	5.8455	9.1787	5.8704	7.585	6.1997	5.8329	6.0112	6.1997	6.1898	5.8704	6.2668	6.098	6.2095	7.2095	6.3576	6.2095	5.9658	5.8704	5.858	5.9887
16	31	77|78	PARN	O95453	JHU07548.B16C31R78	10.021	6.1599	6.2854	6.1997	5.9887	5.858	6.0444	5.9658	6.0875	6.0224	6.1189	6.0875	5.9658	5.9307	6.3837	6.2761	6.3663	5.9887	6.0224	6.3038	6.2574	6.3219	5.9307	5.6439	5.8074	6.0112	5.7944	5.9887	6.1799	5.8074	6.1497	5.7814	5.5546	5.8826	7.5078	6.098	5.8826	5.8704	7.1241	5.9307	8.1874	5.8329	6.1189	6.2192	5.8074	6.1085	6.098	5.7682	5.8455	5.9658	6.2288	6.1085	5.7415	8.7245	5.8826	7.2808	6.2095	5.8948	6.0553	6.0444	6.0334	5.9887	6.2668	6.0444	6.2288	6.9542	6.1599	6.0875	6.0112	5.8704	5.8948	6.0661
16	32	77|78	IL12RB2	Q99665	JHU11360.B16C32R78	8.3815	6.1189	6.1497	6.0444	6	6.1799	6.098	5.7682	6.1497	5.8455	5.7944	5.8329	5.8202	5.9658	6.1189	6.2761	6.4094	6	6.0112	6.2761	5.8948	6.3399	5.7415	5.7279	5.7549	5.8826	5.7142	6.0444	6.2192	5.7549	6	5.7142	5.5392	5.8455	6.9715	6.0553	5.9189	5.6724	6.8948	5.7004	8.3015	5.7814	6.0444	6.0334	5.7279	5.9069	5.9069	5.7944	5.7814	5.9542	6.2384	6.0875	5.7682	8.6475	5.6724	7.1396	5.9658	5.858	6	6.0768	6.0444	5.8329	6.0444	6.0553	6.2854	6.7279	6.2192	5.9887	5.8826	5.8329	5.7549	5.9658
16	1	79|80	C19orf47	Q8N9M1-2	JHU01643.B16C1R80	12.4427	6	6.098	6.098	6.0768	6.0112	5.8826	5.5392	5.9658	5.9887	5.858	6.0661	6.0334	5.8948	6.0875	6.1396	6.6439	5.7415	5.9773	6.3309	6.2668	6.3038	5.7415	5.7142	5.8704	5.9773	5.8074	5.6439	6.3309	5.9658	5.9307	5.4919	5.3399	5.8826	7.8202	5.9887	6.0553	5.9773	7.543	6.1085	9.1085	5.8329	5.8704	6.1497	5.8704	5.6439	5.7682	5.7004	5.7004	5.7944	6.0444	5.9542	5.8455	9.0634	5.7549	7.5275	6.0768	6.0112	6.0112	6.2574	5.9887	5.8074	6.3487	6.0224	6.1396	6.7347	6.1898	6.2574	5.9887	6.098	5.8329	5.8704
16	2	79|80	TAS2R16	Q9NYV7	JHU08517.B16C2R80	11.2276	6.0875	6.1293	6.1799	6.0875	6.0112	5.9425	5.8074	6.1189	6.0553	5.8948	6.0112	5.858	5.9773	6.1699	6.1293	6.2192	5.8704	5.9542	6.2479	6.0768	6.2854	5.9307	5.6865	5.8074	5.8704	5.7415	5.7549	6.2854	5.6439	5.9189	5.7004	5.5236	5.9658	6.9658	6.1189	5.8826	5.858	7.0168	5.8704	8.9929	5.7682	5.9307	6.0768	5.6865	5.7279	5.8202	5.7944	5.6724	5.858	5.9542	6	5.8074	8.6202	5.7682	6.9307	5.8948	5.9069	6.0112	6.2192	6.0112	5.8329	6.1699	6	6.0661	6.6294	6.2095	6.0112	5.9189	6.1085	5.8948	5.858
16	3	79|80	NAAA	Q02083-3	JHU09606.B16C3R80	13.3414	6.1085	6.2288	6.3129	6.2761	6.1189	6.098	5.8074	6	6.1189	6.0875	5.8826	5.9887	6.0112	6.3309	6.1799	6.7482	5.8202	6.1396	6.9425	6.1997	6.4346	6.0444	5.8074	5.7549	5.9658	5.6865	5.858	6.4009	5.8948	6.0768	5.4919	5.6147	5.9425	8.8704	6.1497	6.0112	5.8704	8.4136	6.4757	8.5255	5.8455	6.1997	6.4429	5.7279	5.8074	5.9887	6.0112	5.9658	5.8704	6.2288	5.9887	5.8074	9.3652	5.7549	8.3287	6.2479	6.0334	5.9773	6.2946	6.3129	5.9189	6.8455	6.2288	6.1085	7.2668	6.2946	6.5392	5.9658	6.5236	6.1699	6.3219
16	4	79|80	ATP8B4	Q8TF62	JHU14623.B16C4R80	9.567	5.9887	5.9658	5.9307	6.0553	5.9773	5.858	5.6865	5.9307	5.8826	5.8948	5.8455	5.8074	5.9658	6.0553	5.9658	6.1699	5.9189	5.8074	6.2095	5.8202	6.098	5.6439	5.5236	5.6724	5.8826	5.4919	5.8074	6.0224	5.8329	5.8074	5.6294	5.3923	5.7944	6.5622	6.1599	5.8826	5.7142	6.3219	5.7549	8.4656	5.6147	5.7415	5.9425	5.585	5.7549	5.7682	5.8202	5.585	5.8704	5.9773	5.8948	5.7142	8.4157	5.4757	6.7074	5.8202	5.7682	5.7142	6.1799	5.9887	5.7415	5.8202	5.7279	6.098	6.3837	6.1085	6.0334	5.8948	5.858	5.8455	5.8329
16	5	79|80	BRD2	P25440	JHU09896.B16C5R80	13.3796	5.9189	6.2095	6.1085	6.1085	6.0875	6.0444	5.7549	6.1396	5.8074	5.9189	6.0112	5.9307	5.9887	6.2854	6.098	6.5157	6.1189	6.1497	6.2288	6.1293	6.3309	6.0112	5.8948	5.7142	5.9887	5.8329	5.8455	6.098	5.8826	6.1396	6.0112	5.4757	5.8202	7.3219	6.2479	5.9425	5.7944	7.4471	6.1189	8.3242	5.8329	6.5236	6.1898	5.9542	5.8948	6.0661	5.8329	5.858	5.9773	6.4676	5.9887	5.9658	9.7125	5.7549	7.388	6.1599	6.1293	6.0334	6.2946	6.1799	5.8704	6.0112	5.9069	6.2854	6.7814	6.1293	7.2946	5.9307	6.6724	6	6.0112
16	6	79|80	FAM186B	Q8IYM0	JHU14279.B16C6R80	13.0446	5.9189	6.1189	6.1497	6.1599	6.0224	6.2574	5.7944	6.098	6.0553	5.7415	6.1599	6.1189	6.1497	6.1699	6.1799	6.2946	5.9542	6.2854	6.2384	6.3923	6.3923	6.098	5.7944	5.8329	5.8704	5.7279	5.9069	6.3309	5.7142	6.098	5.6147	5.585	5.9887	7.4471	6.1085	6.2192	6.0224	7.4263	6.2384	8.6055	5.7279	5.9658	6.2574	5.8826	5.9773	5.9658	5.9773	6.0444	6.0334	6.3129	6.1189	5.8704	9.3387	5.7814	7.4878	6.2095	6.1085	6.1085	6.2384	6.2192	5.9307	6.3487	6.0875	6.2668	7.0389	6.2854	6.3923	6.0661	6.1497	5.8074	7.633
16	7	79|80	KRTAP4-12	Q9BQ66	JHU02739.B16C7R80	13.027	5.9069	6.1997	6.5999	6.2288	6.5925	6.983	5.7944	6.0112	6.3038	5.9069	6.0444	6.1085	6.4009	6.1396	6.0875	6.2761	5.8948	6.3576	6.2288	6.3038	6.7879	6.3309	5.5999	6.0112	6	5.8074	6.0334	6.5314	5.8704	7.0768	6.1497	5.6582	6.1085	7.1898	6.5469	6.4263	6.1396	7.7211	6.0768	9.6393	5.9307	6.0768	6.3219	6.0768	5.8455	6.1599	6.0553	6.0112	6.0875	6.3038	6.1085	5.8074	8.9159	5.8202	7.098	6.0553	6.1293	6.0444	6.3663	6.2288	6.0768	6.2288	6.1997	6.2288	7.1649	6.3038	6.0553	6.0553	6.0768	5.9658	6.0875
16	8	79|80	HSPB11	Q9Y547	JHU04810.B16C8R80	14.9336	6.0444	6.3399	6.3219	6.7944	6.4009	6.4094	5.7415	6.098	5.7549	6.0224	6	6.0875	6.4009	6.0661	7.6147	6.6439	5.9307	6.3576	6.1085	6.4512	6.8887	6.4757	5.7944	5.9189	5.9658	5.8704	6.0875	6.3663	6.0112	7.1241	5.8202	5.7415	5.7549	6.9773	6.4676	6.2384	6.0553	6.7748	5.9773	8.9801	5.9773	6.1085	6.2668	5.8826	5.8826	7.3129	6.1497	5.9189	6.0334	6.7142	5.9887	5.8329	9.352	6.2574	6.7549	6.1497	6.1085	5.9307	6.5999	6.1497	5.8826	6.8202	6.2761	6.2946	6.7347	6	5.8948	6.0768	6.0768	6.0112	5.9773
16	9	79|80	BIN1	O00499-6	JHU10279.B16C9R80	14.4003	6.1898	6.4179	6.3309	7.3966	7.1548	6.1799	5.6865	6.1898	6.0768	6.1189	6.1997	6.1599	6.3923	6.7211	6.6865	6.9366	6.1085	6.6865	6.7004	7.1241	6.9658	6.5999	6.0334	6.1085	6.6221	6.7879	6.1189	7.5196	6.0661	6.2854	5.8704	6.0661	6.2095	8.0688	6.6439	7.4346	6.1699	7.9801	7.9542	8.3487	6.1599	6.3663	6.7748	6.1085	6.3038	6.4919	8.0196	6.1085	6.3923	6.9773	6.0553	6.0875	10.8182	7.0279	8.3106	6.5699	6.4512	6.375	7.4305	6.5774	7.4838	6.5999	6.2095	6.5546	7.2192	6.3219	6.8392	6.6073	6.5999	6.2192	6.4263
16	10	79|80	TPM3	P06753	JHU01339.B16C10R80	14.474	6.1189	6.3309	6.9773	6.1396	6.6935	8.7682	5.8202	6.0875	6.2192	6.2574	6.2288	6.3399	7.6795	6.4179	7.0607	6.8329	6.2761	6.9069	6.4594	7.2761	6.8765	7.3399	6.1085	6.4757	6.8009	6.5774	6.585	7.1649	5.9542	7.0928	6.0444	8.1007	6.2761	7.2384	7.1085	7.098	6.1189	6.9484	7.6653	8.7194	7.3174	8.1007	6.5078	6.4998	6.3309	9.098	6.3923	6.4263	6.2288	7.683	6.2384	6.7347	8.5507	6.375	7.0875	6.3487	6.4757	6.0661	7.3663	6.2854	7.0875	6.0661	6.4512	6.5314	6.8517	6.6294	6.5236	6.4512	6.6795	6.3837	6.585
16	11	79|80	GMPR	P36959	JHU05400.B16C11R80	15.2648	6.2761	7.4878	7.6689	7.3264	7.0553	6.7004	5.9887	6.3576	7.0279	6.4998	6.2854	6.6366	6.8074	7.2527	7.9658	7.7944	6.1699	6.7814	7.7515	6.8517	7.1948	7.224	6.4009	7.2432	6.4094	6.6795	6.9542	6.8392	6.1599	6.9887	6.5392	6.2761	6.3663	9.4828	7.0279	6.8329	6.2854	9.2808	7.2192	8.4656	6.7682	7.1948	7.4009	6.5392	6.7814	7.5275	7.2143	6.9366	6.5999	7.224	6.3038	6.5236	10.764	6.3487	9.1774	7.224	6.7682	6.4919	7.3794	7.4512	6.4919	7.6653	7.0821	7.4553	8.5058	7.4757	8.0607	7.7381	7.6795	6.7944	7.2192
16	12	79|80	MRPL54	Q6P161	JHU09753.B16C12R80	9.6671	5.9887	6.0112	5.9773	5.9069	5.6724	5.9542	5.7415	6.1085	5.8704	6.0334	5.9542	5.7814	5.7549	6	5.8826	6	5.8948	6.0112	5.9425	5.9069	6.1396	5.6865	5.4919	5.7142	5.7142	5.5699	5.8074	5.9307	5.6582	5.7814	5.3576	5.5078	5.7944	6.6439	5.9542	5.9425	5.6439	6.6439	5.858	8.3487	5.7142	5.7415	5.8329	5.7279	5.6582	5.7944	5.6147	5.7004	5.9542	6.0553	5.7682	5.7415	8.2046	5.7415	6.7142	5.8826	5.9307	5.9069	5.9425	5.8826	5.6294	5.858	5.8074	6.0768	6.4919	6.0768	5.7944	5.9189	5.9307	5.7004	5.9425
16	13	79|80	URGCP	B2RAT5	JHU03543.B16C13R80	11.8311	5.9887	6.0112	5.8455	5.9307	5.858	5.9425	5.7004	6.0444	5.858	5.9658	6.0444	5.9307	5.7279	6.0224	6.0224	6.2095	5.9069	5.9542	6.2095	5.8704	6.2946	5.8202	5.7814	5.7004	6.0112	5.6294	5.8455	6.1599	5.7004	6.0224	5.5546	5.5699	5.8329	7.3707	6.0444	6.0334	5.6439	7.2095	5.8948	8.8408	5.8202	5.6865	5.9773	5.8826	5.7549	5.7682	5.5699	5.6865	6.0334	6.0112	5.8704	5.6439	8.3815	5.7142	7.224	6.0444	6.0112	5.9887	5.9542	6.0768	5.5699	5.8455	5.8455	6.1799	6.7549	6.1497	5.8704	5.8948	5.8329	5.6582	5.9773
16	14	79|80	FCGR3A	P08637	JHU04832.B16C14R80	12.9537	5.9658	6.3663	6.2668	6.1497	6.0224	5.9542	5.7814	5.8202	6	5.9425	5.9189	6.1293	6.0661	6.3399	6.4094	6.5546	6.0224	6.1293	6.8074	5.9887	6.6147	6.0112	5.8704	5.7279	5.8948	5.6294	5.8704	6.2761	5.8329	6.1898	5.7279	5.5392	5.8948	8.29	6.0875	6.1085	5.9069	8.0741	6.8392	8.9024	5.9425	6.5236	7.2527	6.1189	5.6865	6.0224	5.9887	6.1189	5.9425	6.1189	5.9887	5.858	9.1267	5.9069	7.6724	6.3219	6	6.0661	6.2288	6.4919	5.7279	6.5925	5.9425	6.2095	7.3219	6.4346	6.8642	6.2384	6.2946	6.1085	7.2288
16	15	79|80	PCDHGB2	Q9Y5G2-2	JHU10238.B16C15R80	7.8918	6.0224	5.9189	5.8329	5.7944	5.8948	5.9189	5.7415	5.8948	5.7279	5.9069	5.7142	5.7142	5.8455	5.9542	5.6147	5.9773	5.9069	6.0768	5.9189	6.0553	6.1599	5.6439	5.5546	5.6147	5.8826	5.5999	5.8826	6.1189	5.5999	5.7549	5.5999	5.5236	5.8202	6.2574	5.9069	5.9307	5.6865	6.3487	5.6582	8.7928	5.7682	5.9425	5.8455	5.8202	5.6582	5.8455	5.7142	5.858	5.8948	5.7814	5.8202	5.7142	8.3859	5.7279	6.2288	5.8074	5.7415	5.8329	5.8948	5.585	5.4263	5.8074	5.7814	6.1497	6.4512	6.0224	5.8455	5.9425	5.8704	5.6582	5.8329
16	16	79|80	CREM	Q03060-24	JHU14384.B16C16R80	12.0147	5.9542	5.9542	6.0334	6.1085	5.8704	6.0768	5.7944	6.098	5.7415	6.0334	5.9069	5.8329	5.9069	5.9887	5.8202	5.9425	5.858	6.098	6.0553	6.0334	6.2192	5.8704	5.7279	5.7944	5.8826	5.585	5.8704	6.2946	5.6582	5.8455	5.7142	5.5392	5.8826	6.375	5.9887	5.8704	6.1189	6.5925	5.8704	8.8564	5.7142	5.9307	6	5.9189	5.7142	5.7549	5.9069	5.7279	5.7682	5.9658	6	5.6439	9.8857	5.9069	6.7549	6	5.8948	6	5.9425	5.9425	5.6294	5.858	5.9307	6.1799	6.6221	6.2095	6.0224	5.8826	5.858	5.8948	6.5157
16	17	79|80	SRGAP1	Q7Z6B7	JHU12238.B16C17R80	14.4425	6.0875	6.2095	6.4512	6.1898	6.1799	6.4094	5.858	6.2192	6.0553	6.098	6.4263	6.1898	6.4346	6.4179	6.4838	6.7211	6.0875	6.2854	8.1111	6.5546	6.8138	6.4094	5.9069	6.0334	7.5962	6.1293	6.1396	6.5078	5.8202	6.9366	6.0334	5.8202	6.1497	7.6439	6.5469	7.2761	6.4838	7.5118	6.6294	9.1611	6.0875	6.5078	6.4263	6.2761	6.1799	6.3038	6.3576	6.1997	6.1699	7.6511	6.1699	6.0444	10.5483	6.1497	7.7142	6.9248	6.4179	6.2384	6.8765	7.3966	6	6.5236	6.2384	7.0768	7.098	6.4179	6.5999	6.2946	6.2668	6.3663	6.4179
16	18	79|80	FUZ	Q9BT04	JHU01289.B16C18R80	12.8525	5.9658	6.1396	5.9887	6	5.858	5.9773	5.7279	6.1497	5.8948	5.9425	6.0224	5.9189	6	6.2095	6.0444	6.4179	5.8329	6.0875	6.3309	6.1599	6.2946	5.9307	5.7279	5.7004	5.9773	5.585	6.0334	6.2574	5.7682	5.9069	5.6865	5.4919	5.6865	7.7515	6.1396	6.0444	5.8202	7.4009	6	8.7632	5.8948	6.0768	6.1799	5.7944	5.7549	5.9069	5.8329	5.7415	5.8329	5.9069	5.8826	5.6724	9.0755	5.7814	7.4388	5.9887	5.8948	6	5.9658	5.8704	5.6294	6.0112	6	6.1898	6.6935	6.2192	6.2095	5.8948	5.9542	5.8455	5.8948
16	19	79|80	PLA2G5	P39877	JHU06888.B16C19R80	10.2107	6.0875	6.1497	6.0553	5.9425	5.8704	5.8948	5.7415	6.098	5.7944	6.1085	6.0334	5.9658	6.0875	6.0112	6.1189	6.3576	5.8826	5.9658	6.4009	6	6.2946	5.858	5.7549	5.5699	6.0444	5.5546	5.7142	6.1997	5.6294	5.9069	5.5392	5.4757	5.8455	7.3264	6.0224	5.8329	5.9189	7.1649	5.7814	9.0098	5.7142	5.9658	5.8455	5.7415	5.6582	5.8329	5.7814	5.6439	5.9069	6.0112	5.8074	5.585	8.8313	5.7549	6.96	5.8455	5.9887	5.9307	5.9069	5.9307	5.7279	6.0112	5.8948	6.1293	6.8329	6.1085	6.1599	5.9425	6.0444	5.7279	5.858
16	20	79|80	PSG5	Q15238	JHU12130.B16C20R80	11.9493	6	6.0875	6.1189	6.0661	5.858	5.9189	5.7549	6.0553	5.858	6.1085	5.9773	5.9887	6.0553	6.1497	6.1293	6.2574	5.7142	6.0334	6.3399	6.1997	6.3219	6	5.7004	5.585	6.0768	5.6439	5.8704	6.1997	5.7814	5.9658	5.6724	5.3576	5.9069	7.5196	5.9887	6	5.6294	7.3576	5.6724	8.5641	5.7944	6.0444	6.0768	5.7549	5.7415	5.9542	5.8074	5.8202	6	6.0444	5.7814	5.6294	8.6129	5.6147	7.2384	6.0112	6.0112	5.9658	6.0553	5.8202	5.6147	6.1189	5.8704	6.2946	7	6.1599	6	5.8704	5.9887	5.9542	5.8948
16	21	79|80	CAPG	P40121	JHU03481.B16C21R80	13.7785	6.0768	5.8455	6.0334	6.0112	5.9773	5.9658	5.8074	6.0112	5.8948	6.0334	6.0112	5.9069	5.9773	6.1599	5.7814	6.0224	5.9307	5.9189	6.098	6.0334	6.1699	6.1085	5.5699	5.7682	5.9658	5.7279	5.8455	6.1396	5.7682	5.7279	5.5078	5.5546	5.6582	6.4263	5.9307	5.9307	5.8074	6.3923	5.7682	8.5392	5.7142	6.0553	6.098	5.5546	5.4757	5.9069	5.8074	5.7814	5.9542	6.1799	5.6294	5.5078	8.2479	5.5999	6.4919	5.9189	6.0768	6.0224	5.9887	5.7279	5.6294	5.8704	5.8826	6.1699	6.5236	6.1293	5.9307	5.8704	5.9425	5.7142	5.9658
16	22	79|80	EXOC7	Q96BU6	JHU04831.B16C22R80	15.068	6.3663	7.0168	6.8948	6.7279	7.098	7.0444	6.0224	6.3309	6.5469	6.3576	6.4179	6.7814	6.6294	7.2046	7.3923	7.4388	6.375	6.9366	7.5507	7.1344	7.4798	7	6.1599	6.4094	6.5314	6.1898	6.4757	7	6.6865	7.6147	6.6147	6.2095	6.4346	9.5565	7.0112	6.9366	6.5925	9.2276	7.7313	9.4656	6.6366	6.9484	7.3576	6.6865	6.3219	6.9425	6.5469	7.7944	6.5078	7.4094	6.585	6.9248	10.275	6.5774	9.7288	7.0224	6.5546	6.4512	7.0056	7.4717	6.4838	7.7245	7.0821	7.2046	8.3083	6.585	7.7748	6.5157	7.3219	6.8642	7.1948
16	23	79|80	KLHL9	Q9P2J3	JHU11752.B16C23R80	11.8154	5.8074	5.9887	6.1293	6	5.9189	5.9773	5.7814	6.1189	5.8704	6.0553	6.1799	5.9887	6.0553	6.0661	6.0334	6.4512	5.9887	6.1293	6.2288	6.2288	6.3129	5.8074	5.7279	5.8074	5.858	5.7142	5.9542	6.3038	5.7682	5.9069	5.6582	5.5236	5.8826	7.2761	6.0334	6.0224	6.0224	7.0715	5.7549	8.8218	5.7415	5.8704	6	5.9542	5.7814	5.7682	5.6147	5.6724	5.7944	6.1898	5.7142	5.5699	8.5137	5.5999	7.1497	6.1085	5.9773	6.0112	6.0768	5.9542	5.7279	5.9887	6.0112	6.2946	6.7347	6.1799	6.1799	5.8455	5.858	5.7279	5.9069
16	24	79|80	OSBPL3	Q9H4L5-4	JHU14862.B16C24R80	14.6714	5.8826	6.3663	6.3038	6.5699	6.3309	6.2946	5.8704	6.4263	6.0875	6.0553	6.098	6.1898	6.7814	6.3923	6.585	6.6935	6.1599	6.3399	6.3923	6.4094	6.7944	6.3399	5.858	5.9773	6.2384	6.2479	6.1293	6.9773	5.8202	6.5925	5.9425	5.8202	5.9773	7.4594	6.7347	6.3923	6.1396	7.2946	7.8948	8.6564	7.29	6.2095	6.5078	6	5.8202	6.3038	6.1189	5.9542	6.1997	6.8392	5.8455	6.0224	9.5275	5.8202	7.7211	6.2095	6.0444	6.1189	6.4179	6.2761	6.4676	6.4838	6.2574	6.4998	6.983	6.2668	6.7682	6.1997	6.4512	6.2192	6.2192
16	25	79|80	SMARCA5	O60264	JHU08621.B16C25R80	14.2628	6.0224	6.2761	6.3487	6.098	6.0334	6.1599	6.0224	6.1997	6.098	6.0112	6.1997	6.3129	6.3129	6.6366	6.5999	6.4594	6.0875	6.1997	6.3923	6.3129	6.4838	6.1189	5.8455	5.858	6.0768	5.9887	6.0334	6.2574	5.8948	6.3576	5.6724	5.5078	5.9887	7.8041	6.4263	6.4512	6	7.3923	6.2192	8.1215	5.9542	6.098	6.4757	5.9542	6.1396	6.0875	5.9658	6.0444	6.1293	6.3399	6.4512	5.9887	9.6266	6.0112	7.6294	6.9944	6.1799	6.0112	6.3399	6.1997	6	6.3219	6.098	6.5236	7.0661	6.1799	6.4094	6.2668	6.1293	6.2095	6.3663
16	26	79|80	ATP2C1	P98194-5	JHU14814.B16C26R80	12.9279	5.9069	6.5078	6.4179	6.0112	6.2479	6.0444	5.8704	6.2761	6.2384	6.0112	6.1898	6.1799	6.1293	6.4094	6.2192	6.5774	6.0661	6.1293	6.8642	6.375	6.4594	6.1898	5.6582	5.8202	5.8704	5.8455	6.4757	6.2095	5.8948	6.1699	5.6582	5.4919	5.9773	8.3966	6.0768	6.0768	5.8455	7.7211	6.1497	8.5755	5.9425	6.0875	6.585	5.8948	5.9425	6.0224	5.8329	6.1293	6.0768	6.2668	6.1189	5.8948	9.3365	5.7549	8.1007	6.2854	6.4594	6.1293	6.2384	6.3399	6.1085	6.8517	6.0334	6.3923	7.3663	6.3399	6.7415	6.3837	6.2192	5.9542	6.3663
16	27	79|80	HEXIM2	Q96MH2	JHU01376.B16C27R80	13.8764	6	6.1799	6.1898	6.0875	6.2668	6.0334	5.9542	6.1898	6.0224	6.0553	6.2095	6.1085	6.2288	6.0768	6.2095	6.3576	6.2384	6.5078	6.2288	6.3219	6.3219	6.0875	5.8074	5.9425	6.0875	6.1085	6.0224	6.1497	5.8826	6.0224	5.6439	5.5546	6.0553	6.8887	6.3663	6.1799	5.9425	6.9773	5.9542	7.9944	5.9887	6.0112	6.1293	5.858	5.9425	6.0553	5.8704	5.9189	6.1497	6.4998	6.1396	5.858	8.9263	5.9425	7.3129	6.098	6.1799	6.2384	6.1898	6.1189	5.8948	5.858	6.0112	6.8138	6.8202	6.3576	6.4179	6.0444	5.9773	6.0112	6.2288
16	28	79|80	SRSF10	O75494	JHU01370.B16C28R80	10.9462	6.1293	6.1085	6.1497	6.0334	5.9887	5.9658	5.7944	6.1599	5.9658	5.7682	6.1799	5.9189	6.0661	6.2946	6.1799	6.1599	5.9542	6.1898	5.9887	5.9658	6.2479	5.9307	5.585	5.7279	6.1497	5.8329	5.8704	6.4094	5.8455	6	5.6582	5.5999	5.9307	6.6439	5.9773	5.9069	5.8202	6.3219	5.8826	8.3354	5.7814	5.9307	6.0553	5.6147	5.8329	5.8455	5.6582	5.8202	5.9189	6.0334	5.9887	5.6294	7.8918	5.8329	6.3399	6.0224	6.0224	5.8826	6.1799	6.0768	5.9189	5.7142	6.0768	6.2479	6.4263	6.1699	6.0334	5.9189	5.9307	5.6294	5.9189
16	29	79|80	ECPAS	Q5VYK3	JHU01392.B16C29R80	11.3756	6.0444	6.3038	6.2192	6.098	6.0661	6.1898	5.8948	6.2946	6.0444	5.8329	6	6.0875	6.0661	6.2574	6.2668	6.4512	6	6.0224	6.1293	6.2854	6.2384	5.9069	5.8074	5.8455	6.1189	5.7004	5.9069	6.2384	5.9425	5.8704	5.6724	5.6582	5.9189	7.4305	6	5.9307	5.9542	7.2095	5.8329	7.9278	5.9069	6.1189	6.2192	5.8826	5.8202	6	5.8202	5.9658	6.0112	6.2761	5.9542	5.6724	9.1624	5.9189	7.2432	6.1699	6.0224	6.0768	6.2946	6.098	5.6865	6.1396	5.9887	6.2479	7.0056	6.1293	6.2384	5.8329	5.858	5.7415	6.0553
16	30	79|80	BDH1	Q02338	JHU01263.B16C30R80	12.1236	6.0875	6.2761	6.2761	5.9887	6.0661	5.9658	5.8826	6.2479	5.9069	5.7944	6.0875	5.9887	6.0444	6.1799	6.2095	6.5314	5.8826	5.9542	6.3399	6.098	6.2854	5.9307	5.6294	5.7944	6	5.8202	5.8202	6.1396	5.8948	6	5.7279	5.6865	5.6294	7.3443	5.9658	5.8202	5.858	7.0279	5.9887	8.3641	5.8826	6.098	6.0334	5.7944	5.9425	5.9658	5.9307	5.7814	5.8455	6.098	6.0661	5.6724	8.5372	5.8948	7.2046	6.1189	6.0444	6.1699	6.1293	6.0112	5.8455	6.0768	5.8826	6.2761	6.9189	6.2192	6.1898	5.9069	5.7415	5.6865	6.0661
16	31	79|80	ZFAND2B	Q8WV99	JHU03645.B16C31R80	13.2248	6.2095	6.3487	6.2761	6.0112	6.2192	6.0224	5.7142	6.2946	6.0444	6.0768	6.1699	6.0553	6.098	6.3923	6.5236	6.5622	6.1599	6.2761	6.4512	6.2574	6.4346	6.0875	5.7415	5.8704	6.1497	5.8455	6.1189	6.4094	5.8329	6.0768	5.7004	5.7814	5.9542	7.9425	6.098	5.7814	5.858	7.5584	6.1699	8.0279	5.8202	6.2479	6.1799	5.8826	6.0768	6.1599	6.0224	5.7549	5.9887	6.3576	6.0661	7.4919	8.6987	5.9425	7.585	6.1599	5.9307	6.1396	6.2761	6.1189	5.9773	6.3129	6.1293	6.2574	7.1799	6.3038	7.96	6.1293	6.9542	6.0224	6.2761
16	32	79|80	PDILT	Q8N807	JHU06109.B16C32R80	13.5095	6.1799	6.1189	6.2574	6.0661	5.9542	6.1189	5.8826	6.1396	5.9773	6.0661	6.1599	6.0553	6.0224	6.4094	6.5157	6.6511	6.0112	6.1599	6.4998	6.2668	7	6.0875	6	5.9887	6.1396	6.0224	6.0444	6.3487	5.8704	6.1599	5.7004	5.6865	5.9658	7.8138	6.4009	5.8948	5.8948	7.6653	6.3663	8.5793	6.0661	6.098	6.2761	5.9307	6.0224	6.1293	6.0661	5.8826	6.0334	6.2479	6.0875	5.8704	8.8202	5.9542	7.7977	6.0768	6	5.8329	6.2668	6.3487	5.8074	6.3038	5.9658	6.3487	7.1137	6.4512	6.3487	6.0224	6.7279	5.9542	6.2095
16	1	81|82	KCNMB2	Q9Y691	JHU00232.B16C1R82	13.7352	6.1293	6.5314	6.4429	6.2668	6.4263	6.1699	5.7814	6.0553	6.1497	6.0661	6.0334	6.2479	6.0444	6.3837	6.6724	7.0112	6.1997	6.4757	7.1033	6.375	6.8765	6.2946	5.7944	5.9542	6.1497	5.7682	6.098	6.4757	5.8202	6.3487	5.8329	5.6582	6.0444	8.8376	6.4179	6.2574	5.9542	8.2167	6.9887	9.1662	5.9658	6.5925	6.9484	5.9307	5.9542	6.0444	6.1396	5.9425	6.0112	6.1799	6.0334	5.8948	9.6821	5.9773	8.4429	6.5622	6.2384	6.2761	6.2574	6.7142	5.9887	7.0389	6.3129	6.4429	7.5392	6.3663	6.9366	6.4179	6.6511	6.2946	6.9009
16	2	81|82	SCRN2	J3QL71	JHU15368.B16C2R82	13.9145	6.0112	6.1396	6.1189	6.1599	6.0224	5.9658	5.7549	6.098	5.9773	6.0661	6.6511	5.7682	5.8826	6.2574	6.1898	6.5078	5.9189	5.9658	6.3923	5.9773	6.3219	5.9658	5.6582	5.7549	5.8826	5.6865	5.858	6.1396	5.7682	5.8329	5.6582	5.4919	5.9189	8.1163	6.0444	5.9189	5.8704	7.7944	6.0444	8.4429	5.7279	5.9887	6.1085	5.6294	5.7279	5.9887	6.0334	5.7682	5.5236	6.1599	5.9069	5.7142	9.0444	5.7004	7.6653	6.098	5.9773	5.9542	6.1189	6.1293	5.7549	6.4512	5.8704	6.1497	7.1085	5.9887	6.1898	5.9773	6.1189	5.9069	6.1799
16	3	81|82	CNTN4	Q8IWV2-3	JHU13328.B16C3R82	10.2137	6.0553	5.9887	6.0334	6.0768	5.8948	5.8948	5.6724	5.9773	5.7142	5.8704	5.9425	5.7549	5.8826	5.9773	6.0444	6.2761	5.8202	5.858	6.1085	5.8826	6.1599	5.7142	5.6294	5.6582	5.9069	5.6439	5.7142	5.9069	5.8329	5.6865	5.6439	5.4594	5.8329	6.8517	6.1293	5.9189	5.7944	6.8138	5.8704	8.9263	5.585	5.6294	6.0334	5.7004	5.7415	5.7814	5.7814	5.4757	5.6865	6	5.7142	5.6294	8.0526	5.5392	6.8392	5.8329	5.9425	5.9307	6.0875	6.0661	5.5236	5.7682	5.8455	6.1599	6.5157	6.0444	5.9307	5.8455	6.0768	5.8074	5.8202
16	4	81|82	OR1A2	Q9Y585	JHU15731.B16C4R82	10.8333	5.8329	6.1396	6.2095	5.8826	5.858	5.9069	5.8074	5.9189	5.8329	5.858	5.9425	5.7814	6.0112	6.1898	6.0661	6.3663	5.9069	5.7944	6.2192	5.858	6.1293	5.7944	5.6865	5.7142	5.858	5.4757	5.9069	6	5.8074	5.8948	5.5392	5.4594	5.9189	7.6475	6.0661	5.9658	5.7944	7.1548	5.8948	8.7599	5.7415	5.8202	6.0112	5.6147	5.8074	5.8074	5.7279	5.8329	5.7415	5.9307	5.6724	5.6294	8.6671	5.8948	7.3619	5.8948	5.8455	5.8202	6.1898	6.0444	5.6147	6.1396	5.7944	6.0661	6.6294	6.2095	6.1189	5.7944	6.0224	5.7004	5.8704
16	5	81|82	PLP1	P60201	JHU11864.B16C5R82	13.7195	8.5887	8.3531	8.3509	8.3151	8.2167	8.0334	8.1189	8.0688	8.0389	8.3619	8.3554	8.0471	8.2479	8.4221	8.3219	8.3443	8.1163	8.3174	8.058	8.4009	8.2095	8.1007	7.7944	7.9307	8.0607	8.098	8.3794	8.2479	7.7549	8.4635	7.817	7.9887	8.2432	8.7022	8.2691	8.1699	8.1824	8.9024	8.1774	9.4717	8.0417	8.2143	8.4491	7.8918	7.8234	8.611	8.3332	7.9801	8.4615	8.3151	8.2192	7.9366	9.6564	8.236	8.5736	8.4305	8.0196	8.1874	8.3061	8.3106	8.2969	8.2456	8.2761	8.1215	8.5774	8.4737	8.1997	8.0417	8.3309	8.1497	8.0307
16	6	81|82	RBM7	Q6IRX3	JHU15361.B16C6R82	12.9078	5.9542	6.0553	6.3309	6.1085	5.9542	6.098	5.8202	6.0768	5.9658	6	6.0112	5.9658	5.8074	6.3487	6.3038	6.3399	5.9307	6.2574	6.3663	6.1293	6.3219	6.0768	5.6582	5.7944	5.858	5.7682	5.9425	6.2668	5.6582	6.0444	5.7004	5.7004	5.9425	7.3923	6.098	6.1396	5.8455	7.0928	5.9773	8.8218	5.7682	6.0875	6.1497	5.7142	5.8202	6.0334	5.7944	5.8455	5.9773	6.1599	5.9425	5.7004	9.0168	5.8329	7.4594	6.1293	6.0768	5.8704	6.1396	6.1599	5.7415	6.3219	5.9189	6.1293	6.7415	6.1599	6.3487	5.9658	5.9425	5.9542	6.2095
16	7	81|82	ALOX15	P16050	JHU03945.B16C7R82	11.2917	5.9425	6	6.0553	5.9069	5.8826	5.9307	5.7944	6.0334	5.9425	5.8704	5.7549	5.8329	5.9425	6.0661	5.9887	6.2668	5.9307	5.9773	6.1799	5.7682	6.1699	5.8948	5.6865	5.7004	5.8074	5.6147	5.8704	6.3399	5.7682	5.8455	5.5699	5.5078	5.6439	7.2992	5.9069	5.9069	5.9658	7.1799	5.8074	8.5584	5.6582	5.8948	5.9069	5.6294	5.8202	5.9069	5.7814	5.6724	5.7279	5.9542	5.8329	5.5699	8.6582	5.9069	6.983	5.8948	5.8826	5.8826	6.0224	6.1189	5.585	5.9069	5.8202	6.1497	6.5236	6.0553	5.9773	5.7814	5.9425	5.7682	5.9658
16	8	81|82	NPM1	P06748	JHU06199.B16C8R82	12.5111	5.9887	5.8329	6.0444	6.0661	6.098	5.8948	5.858	6.0553	5.6439	5.8455	6	5.8074	5.8948	6.1085	6.0661	6.2095	5.9887	5.9773	5.8948	6	6.0875	5.8202	5.7415	5.6147	6.0112	5.6439	5.8455	6.1497	5.8074	5.7814	5.7004	5.3399	5.9189	6.3576	6.0334	6.1997	5.8826	6.4676	5.6147	8.8122	5.8074	5.6865	5.8826	5.9189	5.6724	5.8074	5.8202	5.7415	5.7415	6.1189	5.8948	5.5999	8.4898	5.6439	6.5314	5.9658	5.9773	5.9773	6.0553	5.9542	5.7004	5.7004	5.5546	6.1599	6.3219	5.9773	5.8826	5.6147	5.858	5.6724	5.7814
16	9	81|82	KIFC3	F5H3M2	JHU12297.B16C9R82	13.1572	6	6.7074	6.3663	6.1898	6.4676	6.1699	5.9307	6.1699	6.1699	6.0224	6.0768	6.1997	6.098	6.6935	6.5774	7.1085	5.9773	6.3923	7.4221	6.1898	6.6865	6.1997	5.8074	6.1997	6.0875	5.9887	5.9307	6.1085	5.7549	6.8009	5.7415	5.7944	6.0444	8.7279	6.4263	6.2574	6.1085	8.3197	6.8826	8.7895	6.2095	6.3399	6.5546	5.8455	5.858	6.1085	5.9425	6.1396	5.9542	6.3129	6.1293	5.8948	10.0327	6	8.3443	6.6073	6.3129	6.1599	6.4179	6.7748	5.9189	7.098	6.4346	6.2668	7.4346	6.3219	7.2574	6.1599	6.8642	6.2192	6.1997
16	10	81|82	SNX4	O95219	JHU01424.B16C10R82	14.8216	6.1293	6.4346	6.5157	6.5925	7.1137	6.7347	5.8704	6.1293	6.4179	6.2192	6.5546	6.1599	6.375	6.5622	7.5546	7.0056	6.1599	6.3663	6.8704	6.2384	6.9658	6.8074	5.9189	6.2288	5.9887	5.8455	6.1189	6.4009	5.7004	6.5925	5.7944	5.6294	6.0768	8.6812	6.6582	6.2288	6.2384	8.2046	6.6582	9.2288	6.2095	6.3923	6.7415	5.8704	5.8074	6.1699	6.0444	6.2192	6.2479	6.5999	6.1699	6.0334	9.9009	6.0224	8.1948	6.5392	6.1997	6.2854	6.5546	6.5078	6.0768	6.8765	6.2761	6.5925	7.3487	6.2946	6.7279	6.098	6.4009	6.1293	6.4998
16	11	81|82	RAPGEF4	Q8WZA2	JHU00268.B16C11R82	10.1743	6.098	6	6.0112	5.8455	5.8455	5.9189	5.585	6.0768	5.9307	5.7415	5.9189	5.8202	5.9189	5.9425	6.0444	6.1085	5.858	5.9307	6.2192	5.858	6.2479	6	5.6865	5.6582	5.7814	5.6147	5.9307	6	5.6439	5.7814	5.585	5.5546	5.858	6.7211	5.8826	5.7814	5.5999	6.7814	6.0875	8.3663	5.7682	5.7279	5.8202	5.7004	5.6439	5.8704	5.7549	5.7142	5.8329	5.9425	5.8826	5.6865	8.1874	5.7682	6.8642	5.8455	5.7415	5.9658	5.9425	5.9069	5.8202	6	5.9069	6.0553	6.4676	6.1189	5.9189	5.9189	5.9069	5.6294	5.7944
16	12	81|82	LETM2	Q2VYF4-4	JHU15425.B16C12R82	15.0344	6.0875	6.3129	6.3219	6.2479	6.1799	6.2668	5.7814	6.1997	6.098	6.1293	6.0661	6.1799	6.2192	6.3487	6.6294	6.6221	6.0112	6.2854	6.7347	6.1699	6.7279	6.5078	5.8074	6.1396	6	6.2668	6.0334	6.3219	5.8948	6.2192	5.8202	5.7415	5.9887	7.8948	6.2946	6.2668	6.0768	7.7748	7.0112	7.6036	5.9189	6.2192	6.5236	5.8826	6.5699	6.2384	6.098	6.1898	6.0553	7.3443	5.9658	5.8826	8.9958	6.0444	7.8887	6.2288	6.4838	6.2095	6.2761	6.3399	6.0875	6.5078	6.3038	6.4512	6.9307	6.3399	6.5999	6.0553	6.6795	6.7004	6.4179
16	13	81|82	SEC23A	Q15436	JHU04109.B16C13R82	10.6564	6	6	5.9887	6.0553	5.7944	5.8455	5.7279	6.1293	5.8455	5.8455	5.9658	5.8074	5.8329	5.9773	6.4429	6.0875	5.7415	5.9307	6.098	5.9189	6.1699	5.8704	5.5999	5.6294	5.8704	5.7004	5.5999	6.0224	5.6439	5.8202	5.5392	5.375	5.7682	6.2479	6	5.8329	5.6439	6.3219	5.7279	8.6812	5.6439	5.6724	5.9887	5.8074	5.6582	5.7549	5.7004	5.585	5.7944	5.8948	5.6294	5.5546	8.2046	5.7279	6.5469	5.7004	5.858	5.9542	6.1497	5.7279	5.6724	5.5236	5.7142	6.1189	6.4429	6.1497	5.8074	5.8948	6.0661	5.6865	5.8704
16	14	81|82	AP2A2	O94973	JHU07200.B16C14R82	12.9655	6.098	6.5699	6.3399	6.2384	6.4838	6.3576	5.9307	6.1396	6.1189	6.1699	6.0768	6.0768	6.098	6.6366	6.8704	6.585	5.9887	6.3219	6.7944	6.1997	6.5392	6.2574	5.7682	6.1898	6.2095	5.9189	6.0224	6.6653	5.9189	6.1799	6.0661	5.8455	6.3038	8.4263	6.2854	6.3309	5.9425	8.4717	6.6147	8.8455	6.1599	6.1997	6.4757	5.8948	5.8074	6.1997	6.2095	6.0768	6.0768	6.5774	6.0334	5.9425	9.4126	6.0444	8.0661	6.6865	6.1997	6.098	6.9069	6.375	6.2095	6.6439	6.2668	6.3219	7.4635	6.375	6.8329	6.3219	6.7211	5.8826	6.5925
16	15	81|82	MYOM3	Q5VTT5-2	JHU12681.B16C15R82	9.9866	6	6	6.0444	5.8948	5.9773	5.8074	5.8704	5.9773	5.8948	5.7415	5.7814	5.8826	5.9887	6.0224	6.0553	6.2192	5.9069	5.9658	5.8826	5.8948	6.2192	5.8329	5.7142	5.6294	5.9425	5.5999	5.7549	6.1189	5.5546	5.7682	5.5392	5.4594	5.7004	7.0334	6.1497	5.9189	5.7279	6.5622	5.8074	8.2336	5.7814	5.9189	5.9542	5.858	5.7549	5.8704	5.9542	5.7549	5.7549	6.1085	5.8704	5.7682	8.8486	5.7682	6.9129	5.9069	5.9189	6.098	6.0334	5.9773	5.7814	5.9069	5.8074	6.0875	6.5622	6.0768	6.0444	5.858	5.9189	5.4429	5.9069
16	16	81|82	PRR13	F8VZP4	JHU15447.B16C16R82	13.96	6.1189	7.8517	7.0553	6.3038	7.0875	6.2761	5.9773	6.6582	6.8009	6.2479	6.3129	6.4512	6.3576	7.0389	7.5622	7.611	6	6.7279	8.1649	6.3399	7.1189	6.4838	6.1293	7.1849	6.2192	5.9307	6.098	6.4919	5.9069	6.9129	6.1599	6.3487	6.1898	9.5906	6.5078	6.5314	6.3663	9.5285	6.9542	9.1712	6.1997	7.2574	7.4594	6.1997	6.1293	6.2095	6.3038	6.9009	6.2095	6.585	6.2384	6.1898	11.1082	6.1997	9.8154	7.1948	6.5999	6.3219	7.1849	7.3663	6.5236	8.1774	7.0444	6.6724	8.4594	6.7142	7.9396	6.8138	7.5392	6.2946	7.2808
16	17	81|82	DKK1	O94907	JHU13997.B16C17R82	13.9123	6.0553	6.5078	6.3837	6.2574	6.5774	6.4757	6	6.2946	6.4346	6.1699	6.3129	6.098	6.4594	6.4998	6.3923	6.9887	6.1898	6.2668	7.0279	6.4179	6.9069	6.5699	6.1189	5.9773	6.1293	5.8704	6.3663	6.5314	6.0875	6.7879	6.098	5.8826	6.2192	8.2808	6.5622	6.4346	6.6294	8.1898	6.8202	9.4969	6.0875	6.4429	6.7347	6.1799	5.8826	6.4094	6.1497	6.3576	6.1699	6.3038	6.1898	6.0768	9.3869	6.1799	8.2969	6.4838	6.3309	6.2288	6.4263	6.4998	6.1898	6.585	6.4594	6.5622	7.4553	6.3663	6.8138	6.2946	6.4429	6.2479	6.5157
16	18	81|82	IGF2BP2	Q9Y6M1	JHU01384.B16C18R82	11.9631	5.7814	5.9658	6.0661	5.7549	5.8329	5.7944	5.585	6.0444	5.858	6	5.8455	5.6582	5.9069	6.0553	6.1189	6.3576	5.8948	5.7279	6.1396	6	6.2095	5.8826	5.6724	5.6724	5.9307	5.5078	5.6724	6.0553	5.5546	6.3129	5.6147	5.5546	5.8826	6.4998	6.0768	5.7415	5.858	6.4512	5.7944	8.9773	5.7279	5.9542	6.0661	5.7682	5.6439	5.9773	5.6582	5.5699	5.9307	5.9425	5.9069	5.7142	8.4818	5.9069	6.6582	5.9658	5.9658	6.0553	6.0112	6.0334	5.6865	5.5999	5.9069	6.0875	6.4179	5.9658	6.0334	5.9307	5.9189	5.7279	6.0224
16	19	81|82	MRPL53	Q96EL3	JHU00821.B16C19R82	14.3521	6.0768	6.6147	6.4429	6.0875	6.2095	6.0334	5.8704	5.9542	6.0875	6.0661	6.0112	6.0875	6.0875	6.4346	6.6582	6.7682	6.1599	6.3309	6.9658	6.1599	6.6511	6.3923	5.7682	5.8826	6	5.7004	5.7682	6.2761	5.8202	6.1898	5.7814	5.585	5.9189	8.7039	6.1898	6.3576	6.2946	8.4263	6.8138	8.6129	5.9658	6.4263	6.6147	5.858	5.9773	6.0768	6.0112	6.1189	6.1396	6.2288	6.0661	6.0334	9.6935	5.8948	8.7022	6.7482	6.2288	6.098	6.2761	6.3923	5.9658	7.2046	6.5699	6.2761	7.8138	6.2761	7.0661	6.098	6.5236	6.5314	6.5774
16	20	81|82	CD248	Q9HCU0	JHU15884.B16C20R82	13.4759	6.1699	6.5546	6.3129	6.1997	6.5236	6.2192	5.8704	6.0661	6.1497	6.1799	6.0661	6.0661	6.1396	6.4179	6.6294	6.8517	6	6.1699	7.1649	6.1189	7.0389	6.1085	6.1599	5.8074	5.8455	5.8202	5.858	6.4676	5.9542	6.4594	5.7004	5.5999	5.9542	8.3619	6.1293	6.2288	5.8704	8.4553	7.5507	8.8978	5.7142	6.9189	6.9484	5.8826	5.8329	5.9773	6.1599	5.9773	5.9425	6.4998	5.9189	5.9773	9.6777	5.8455	8.3945	7.2432	6.2192	6.1189	6.3837	6.6147	5.9542	7.3309	6.0334	6.3487	7.1749	6.4512	7.543	6.4429	6.8765	6.4838	7.9454
16	21	81|82	GFRA1	P56159	JHU04076.B16C21R82	12.98	6.0768	6.1699	6.1189	6.0112	6.0224	6.0224	5.8074	6.0112	6.0553	6.1599	6.0444	5.9542	6.0875	5.9773	6.1189	6.5314	6.0553	6	6.4429	6.0553	6.2288	6.1396	5.6147	5.8329	5.8826	5.7814	5.7682	6.4179	5.7279	6.1699	5.7004	5.5392	5.7549	7.1447	5.9658	5.9542	5.9658	7.0444	5.8826	8.7194	5.8074	6.0661	6.0661	5.6724	5.7004	6.0875	5.7682	5.7944	5.9887	6.0661	5.858	5.7142	8.42	5.5699	7.0498	6.0224	5.9542	5.9887	6.0444	5.9773	5.8704	5.8826	5.9307	6.1599	6.7211	6.1497	6	6.0224	6.0661	5.8074	6.098
16	22	81|82	HVCN1	Q96D96	JHU01298.B16C22R82	13.9066	6.1396	7.4429	6.6935	6.2192	6.7549	6.2384	5.9658	6.3219	6.5622	6.1396	6.3309	6.2761	6.1599	7.1548	7.1396	7.8041	6.0661	6.7616	8.0768	6.2479	6.8455	6.3129	5.9425	6.4429	5.9425	5.8704	6.1799	6.5392	5.8948	6.8074	6	5.8202	6.0112	9.7151	6.1997	6.2668	6.0661	9.6883	6.6795	9.1046	6.0768	6.5999	7.2527	6.0224	5.9773	6.1497	5.8826	6.8009	6.1599	6.4676	6.0553	5.9773	10.4888	5.8455	9.7142	6.96	6.2854	6.1599	6.9773	6.9307	6.2854	7.9159	6.8517	6.5999	8.5118	6.6366	8.0661	6.6147	7.0498	6	7.0875
16	23	81|82	ZMPSTE24	O75844	JHU13398.B16C23R82	10.2946	5.9307	6.0112	6.1293	6.1497	5.9658	5.9542	5.5999	6.2288	5.9887	5.9307	6.0224	5.7004	6.0553	6.0768	5.9069	6.2479	5.8826	6.1189	6.2384	6.1497	6.4838	5.9307	5.8826	6.0112	5.9658	5.7814	6.0334	6.2946	5.6439	5.9307	5.8826	5.5999	5.9658	7.0768	6.1599	5.8704	5.7415	6.9009	5.7682	8.8872	5.7944	5.9069	6.0875	5.858	5.7549	5.8826	5.6439	5.8074	5.9425	6.1189	5.6439	5.6724	8.1749	5.8202	7.1085	5.9887	5.9425	5.9658	5.9542	5.8948	5.6294	5.8948	5.8704	6.1799	6.7347	6.1085	6.0875	6	6.0768	5.9069	5.9542
16	24	81|82	DDX6	P26196	JHU16347.B16C24R82	14.5138	6.5546	7.1849	6.6073	6.7879	6.8138	6.9129	6.4838	6.5699	6.5078	6.7279	6.8329	6.9542	6.6865	7.1344	6.983	7.1799	6.5999	6.9366	7.0928	6.96	7.0768	6.8948	6.1799	6.3837	6.4838	6.5392	6.6221	7.2992	6.8074	7.0928	6.375	6.1898	6.5157	8.0279	6.858	6.983	6.6221	8.1137	7.2046	8.5018	6.5469	7	7.1749	6.5392	6.5546	6.8455	6.6073	6.7347	6.8517	6.858	6.4009	6.6582	9.7805	6.4179	8.3151	6.7549	6.5546	6.7944	7.0821	6.858	6.4179	6.9484	6.8074	6.7616	7.6036	6.9484	7.5999	6.6147	7.1749	6.7748	7.1447
16	25	81|82	TSPAN17	Q96FV3-3	JHU01051.B16C25R82	13.0371	6.098	6.375	6.3129	6.0875	6.1599	6.0768	5.9307	6.0224	6.1497	5.9887	6.2095	6.0224	6.1497	6.4919	6.3129	6.9425	5.9887	6.0444	6.7748	6.1189	6.6294	6.3487	5.8704	5.8704	6	5.7944	6.6724	6.1997	6.0224	6	5.7004	5.6865	6.0553	8.2691	6.2854	6.0553	5.7142	7.8455	6.1599	8.5641	6.0875	6.3663	6.4346	6.0334	5.8948	6.1293	6.0661	5.8826	6.0768	6.2479	6.1699	5.7142	9.3509	5.9658	7.8642	6.2479	6.3576	6.0875	6.1997	6.3487	6.0875	6.5078	6.1189	6.4094	7.1599	6.2574	6.6935	6.4346	6.2946	5.8826	6.6865
16	26	81|82	NUDT16	Q96DE0	JHU16455.B16C26R82	14.7852	5.9425	6.3038	6.4594	6.1699	6.3038	6.3129	5.8202	6.0224	6.2095	5.9307	6.2384	6.1396	6.5925	6.6366	6.5699	6.8455	6.2192	6.4429	6.5622	6.7142	7.1799	6.7004	5.8202	5.9307	6.2384	7.5236	6.2192	6.5622	5.9307	6.9189	5.9069	5.8202	6.1599	7.7912	6.5078	6.4429	5.9542	7.5812	6.3038	8.9293	6.1898	6.9542	6.6724	6.2192	6.0224	6.4594	6.0661	6.2095	6.1293	6.7142	6.1293	6.0661	9.7013	6.0875	7.8948	6.4346	6.4757	6.1396	6.7814	6.6147	6.1396	6.8704	7.5661	6.5078	7.1849	6.6147	6.7279	6.2574	6.1396	6.1898	6.3038
16	27	81|82	TMEM248	Q9NWD8	JHU01457.B16C27R82	14.3645	6.1699	7.2095	6.6366	6.2574	6.6653	6.2761	5.9773	6.3487	6.2574	6.2192	6.1085	6.4346	6.2668	7.6618	7.6073	8.2644	6.0444	6.6935	8.5255	6.4429	7.3129	6.2761	5.9773	6.1799	6.0444	6	6.3837	6.4512	5.9773	6.8138	6.0661	5.9189	6.2288	10.5915	6.2192	6.098	6.2384	10.3214	7.8074	8.4615	6.0875	7.7748	7.9454	6.1497	6.0553	6.2384	6.5925	7.0715	6.1497	6.7549	6.2946	6.2095	10.6896	6.0661	10.5493	7.0279	6.4838	6.2095	6.6439	7.4959	6.2574	8.1396	7.0553	6.5157	9.1267	6.4594	8.1396	6.7944	7.29	6.8202	8.0251
16	28	81|82	HSPA5	P11021	JHU01382.B16C28R82	14.6354	6.3129	6.5546	6.6366	6.3923	6.5392	6.3663	6.0661	6.3837	6.6653	6.3399	6.3399	6.4919	6.3487	6.7142	6.6147	6.9009	6.2854	6.3309	6.8074	6.7142	6.7616	6.5774	6.0875	6.1599	6.0444	6.1997	6.1898	6.5078	6.2192	6.5157	6.1085	6.0875	6.3399	8.2854	6.7415	6.3663	6.4429	8.0471	6.9069	8.0848	6.4429	6.5392	7.1396	6.2479	6.4998	6.4179	6.5925	6.4919	6.2384	6.6865	6.3923	6.1189	9.3955	6.4009	8.1033	6.7074	6.375	6.1799	6.7415	6.8329	6.2761	6.6366	6.4179	6.8329	7.0875	6.5774	6.7074	6.3923	6.8948	6.5157	6.7142
16	29	81|82	KCTD5	Q9NXV2	JHU12673.B16C29R82	14.1929	6.1497	6.9658	6.6582	6.4594	6.7279	6.4919	6.0768	6.2668	6.4919	6.1189	6.2946	6.3309	6.2479	7.1599	7.4635	7.29	6.2095	6.6865	7.3354	6.4429	7.0056	6.3487	6.0112	8.3576	6.0444	6.0444	6.3399	6.4757	6.098	6.585	6.1898	5.9773	6.2192	8.8186	6.6653	6.2854	6.2574	8.8549	7.0389	8.3729	6.1799	6.8138	7.0112	6.3038	6.3129	6.4179	6.2192	6.5999	6.2946	8.9337	6.2668	6.0334	11.5204	6.1293	8.7895	6.7482	6.4179	6.3663	7.2192	7.0112	6.1396	7.4959	6.5774	6.6511	7.7515	6.4263	7.4717	6.3923	6.6221	6.5078	6.9009
16	30	81|82	RABL2B	Q9UNT1-2	JHU01415.B16C30R82	12.9071	6.1189	6.1396	6.1898	5.9542	6.1085	5.9773	5.8455	6.1497	5.9425	6.098	5.9773	6.1396	6.2095	6.2946	6.2668	6.5078	5.9773	5.9887	6.6865	6.0224	6.3038	6.0112	5.858	5.7004	5.8455	5.8329	5.7549	6.0875	5.7814	5.9887	5.6439	5.5236	5.9425	8.0901	6.1189	5.7814	5.8329	7.9039	5.9189	8.2408	5.9425	6.0444	6.3219	5.7814	6.0224	6.1085	5.9542	5.7279	6.3487	6.3038	5.8826	5.6439	8.8933	5.7814	7.8549	6.1599	6.0875	6.1293	6.1898	6.2095	5.8202	6.6935	6	6.3837	6.8074	6.1898	6.0112	6.0768	5.8826	5.9069	6.098
16	31	81|82	LRRN2	O75325	JHU04088.B16C31R82	7.5774	6.0112	6.0334	5.9069	6.0224	5.858	6.098	5.858	6.0553	5.9189	5.858	6.1085	5.9658	6.0444	6.1799	6	6.2668	6.0444	5.9542	5.9658	6.0661	6.0334	5.9189	5.7004	5.7279	6.0553	5.7279	5.7682	6.0224	5.8329	5.7682	5.6865	5.7004	5.8704	6.3487	6.1085	5.6865	5.858	6.4757	5.6724	8.2095	5.8329	5.9189	6.1189	5.8074	5.7279	5.9425	5.7415	5.5699	5.8074	6.0768	5.6147	5.7142	7.9129	5.7004	6.6439	5.7549	6.0224	5.9189	5.9887	6.0875	5.8455	5.7142	5.858	6.1293	6.5078	6.1599	5.9773	5.8826	5.8704	5.8455	5.9773
16	32	81|82	CTSE	P14091	JHU07602.B16C32R82	13.4775	6.1997	6.1497	6.1189	6.0112	6.0224	6.0875	5.7279	6.1085	5.9658	6.1497	6.1293	6.0444	6.1189	6.2384	6.1396	6.4179	6.098	6.0224	6.1599	6.1898	6.585	6.1497	5.7279	5.7944	6.1599	5.8826	5.8948	6.1189	5.7944	6.1799	5.7004	5.7549	6.0112	7.6653	6.1699	6.0768	5.9773	7.5392	5.9542	8.9658	5.9773	6.2761	6.1293	5.9069	5.9189	6.0553	5.7549	5.8074	5.7814	6.0334	5.8948	5.8074	8.5887	5.8826	7.4676	6.0768	5.9887	6.1293	6.1293	6.2574	5.9542	6.2574	6.0112	6.4429	6.96	6.375	6.1799	5.9307	6.0112	5.9773	6.2288
16	1	83|84	KIR3DL1	Q8N6C9	JHU01678.B16C1R84	6.8009	6.1396	5.8202	5.7549	5.9887	5.6865	5.6865	5.7142	5.8948	5.9069	5.7279	6	6.0768	5.9887	5.8455	5.8948	5.8704	5.8826	5.7682	5.9307	6.0553	6.0444	5.858	5.5699	5.6294	5.858	5.4919	5.8455	6.0444	5.7549	5.7004	5.5236	5.2668	5.6724	5.5699	6.0334	5.7682	5.9425	5.8329	5.5392	8.6812	5.8948	5.6724	5.7682	5.6439	5.4429	5.8704	5.7415	5.6294	5.7415	5.9189	5.9307	5.7004	7.7515	5.4919	5.7814	5.7279	5.7415	5.9189	6	5.7814	5.6147	5.4263	5.6582	5.9069	6.1085	5.8948	5.7279	5.5392	5.7944	5.7814	5.7415
16	2	83|84	SLC36A2	Q495M3	JHU16567.B16C2R84	13.442	6.0224	6.0224	5.9542	6.0768	5.8826	5.8074	5.7142	5.9189	5.8826	5.8455	6.0768	5.7549	5.9307	5.9887	6.0875	6.3219	5.8455	5.8202	6.3923	5.9307	5.9069	5.9425	5.7279	5.7944	5.9887	5.8074	5.9307	6.0334	5.8826	5.7142	5.4757	5.3923	5.7415	7.4305	5.9307	5.7944	5.8455	6.8887	5.7415	8.3309	5.8202	5.6582	6.0875	5.8202	5.5999	5.8826	5.8704	5.7279	5.7142	6	6	5.7142	8.6812	5.5699	7.1396	5.9425	5.7814	5.8826	5.9887	6.098	5.9425	5.9307	5.8826	5.9887	6.6439	6.1396	6.0224	5.9658	6.0224	5.8074	5.9658
16	3	83|84	TCHHL1	Q5QJ38	JHU14890.B16C3R84	14.1175	6.098	6.1396	6.2668	6.3663	6.1189	5.9773	5.8704	6.2479	6.0444	6.1189	6.6147	6.098	6.1396	6.4757	6.1497	6.7616	6.1085	6.3576	6.5622	6.3923	6.4919	6.5699	5.7814	5.858	6.2946	5.8948	6.098	6.0112	7.0498	6.1085	5.858	5.7142	6.1396	7.5962	7.9773	6.3038	6.2192	7.4221	7.3619	8.1085	6.4346	6.1497	6.7142	5.9069	6.1799	6.5314	6.1085	6.4429	6.2384	8.5098	6.0768	5.8455	9.5575	5.8455	7.4878	6.6439	7.3264	6.2192	6.4179	6.4757	6.0661	6.0444	6.2574	8.9381	6.8265	6.3219	7.3576	6.3837	7.0279	6.1799	6.7211
16	4	83|84	DGUOK	Q16854	JHU00120.B16C4R84	12.5867	6.1599	6.0224	6.2479	6.0224	5.9069	5.9773	5.8074	5.858	5.9307	6.0224	6.0661	5.7682	5.9773	6.2761	6.1396	6.4757	5.9069	5.9307	6.6582	6.2192	6.1189	6.0224	5.6724	5.6724	6.1396	5.6147	5.8455	6.2288	5.5392	5.7814	5.5078	5.5546	5.9069	8.0279	6.1599	5.9542	5.9425	7.633	6.1293	8.8041	5.858	6.1293	6.1599	5.5392	5.7682	5.9425	5.8074	5.7549	5.8202	6.1396	5.8202	5.7814	9.0835	5.6582	7.9069	6.1997	5.9189	6.0768	5.9773	6.0334	5.8948	6.2668	6.0661	6.1997	7.1497	6.0661	6.4676	5.8948	6.2095	5.8074	6.1699
16	5	83|84	SLC10A3	P09131	JHU13563.B16C5R84	13.4213	6.1898	6.1293	6.3487	6.1085	6.3487	6.1599	5.7549	6.0444	6.0112	6.0334	6	6.0334	6.2095	6.3663	6.2384	6.6073	6.0334	6.0661	6.96	6.1799	6.4757	6.1189	5.8074	6.0224	6.0661	5.5546	5.8329	6.3663	5.7814	6.1599	5.6439	5.7682	5.9189	8.4737	5.9773	6.1997	5.8074	8.0795	6.8642	8.6689	5.858	6.2192	6.5774	5.8202	5.9069	6	5.9189	6.1997	5.858	6.2761	6.1293	5.9069	9.2396	5.6724	8.2574	6.4009	6.1293	6.0553	6.3309	6.4594	5.8826	6.8138	6.375	6.2761	7.6546	6.1599	6.8948	6.0661	6.4429	6.1699	6.7004
16	6	83|84	NUP107	P57740-3	JHU16366.B16C6R84	13.0597	6.0875	6.2479	6.4512	6.0444	6.375	6.2854	5.7549	6.0444	6.0444	6.1497	6.1997	6.1799	6.1799	6.2854	6.2574	6.5925	6.1189	6.0875	6.4512	6.2854	6.6294	6.1599	5.7142	5.8455	5.8704	5.6147	6.0444	6.585	5.8704	7.3174	5.8948	5.7944	6	8.0307	6.4346	6.2946	6.0334	7.8673	6.4919	9.7952	5.9307	6.1497	6.3487	5.858	5.7814	6.1497	5.9773	5.858	6.0224	6.3038	6.0768	5.7814	8.6742	5.9542	7.9396	6.1085	6.0553	6.1189	6.2479	6.2668	6.0112	6.6724	6.0875	6.3487	7.4221	6.4838	6.4512	6.0768	6.2574	6.2288	6.3129
16	7	83|84	PCGF6	Q9BYE7-3	JHU04286.B16C7R84	11.4785	6.0553	5.9773	5.7415	5.9773	5.8455	5.8704	5.7682	6.0661	5.8074	5.8074	5.8704	5.9773	5.9773	6.098	7.2432	6.0553	5.9069	5.8704	6.0444	6.0444	6.0112	5.5699	5.6439	5.5236	5.7682	5.5078	5.8202	6.0768	5.7814	5.6294	5.5236	5.4429	5.7814	6.8455	5.9189	5.9425	5.7814	6.6865	5.6582	8.4073	5.8074	5.8202	5.9189	5.6582	5.4263	5.7814	5.6294	5.5999	5.7814	6	5.8074	5.6147	8.8502	5.7944	6.4919	5.9542	5.9307	5.9189	5.9658	6.0444	5.7415	5.8455	5.7944	6	6.4429	5.9069	5.8948	5.7142	5.9887	5.6582	5.8948
16	8	83|84	VPS35	Q96QK1	JHU07675.B16C8R84	13.9382	6.1293	6.3399	6.2946	6.1497	6.1599	6.1293	5.8329	6.2288	6.0334	6.0768	6.0334	6.3837	6.1085	6.4838	6.4838	6.5774	6.0334	6.2946	6.8704	6.4009	6.4676	6.2288	5.7944	5.9069	6.0875	5.7814	6.0553	6.4346	5.8074	6.1085	5.858	5.7142	5.9658	8.7262	6.3219	6.0334	6.0334	8.3242	6.6294	8.9204	6.0768	6.2479	6.5469	6.0553	5.6294	6	5.9425	6.1898	6.0224	6.2668	6.0661	5.9189	9.5469	5.9069	8.5469	6.3129	6.1497	6.0875	6.2854	6.2946	6.0553	6.983	6.1699	6.4009	7.5999	6.3837	6.8392	5.8948	6.5622	6.0334	6.6582
16	9	83|84	MYLPF	Q96A32	JHU01599.B16C9R84	12.9758	6.0553	5.9069	6	6.0444	5.9773	5.9189	5.7549	6.098	5.8704	5.9773	5.8455	5.9307	5.9658	6.0661	6.0334	6.098	5.9069	6.0224	6	6.1898	6.0334	5.8704	5.6147	5.7004	5.858	5.6294	5.8202	6.2946	5.6582	6	5.6865	5.6865	5.8074	7.2574	6.0553	6.0112	5.8455	7.0875	5.9773	8.543	5.858	5.7415	6.0112	5.7944	5.5392	5.7814	5.7415	5.7279	5.9189	6.0875	5.9773	5.7279	8.69	5.6147	7.1898	6.0112	6.0334	6.2192	6.0334	6.0661	5.7944	5.9189	5.8704	6.0112	6.6294	6	5.9773	5.7279	5.9425	5.7944	5.9542
16	10	83|84	TRIT1	Q9H3H1	JHU10356.B16C10R84	13.9879	6.1293	6.0553	6.3129	6.1085	6.0768	6.0661	5.7549	6.098	5.9425	6.0661	6.0334	6.1085	6.1497	6.3129	6.0875	6.4179	5.9773	6.2384	6.2668	6.2288	6.2761	6.1085	5.7682	5.8704	5.8329	5.6439	6.0224	6.2192	5.7549	6.098	5.7142	5.585	5.858	7.4179	6.1293	6.1997	5.9069	7.2946	6.1997	7.9248	6.1085	5.9542	6.2288	5.7944	5.7142	5.9887	5.9542	6.098	5.9069	6.2095	5.9425	5.9887	8.9248	5.9425	7.1898	6.1599	6.1085	6.0661	6.0224	7.69	6	5.9658	5.9658	6.1085	6.6511	6.2288	6.0661	5.9773	6.2288	5.9773	6.0112
16	11	83|84	CINP	Q9BW66	JHU03569.B16C11R84	14.845	6.1799	6.4512	6.3923	6.3129	6.4263	6.1189	5.9773	6.1799	6.1085	6.0661	6.2946	6.2192	6.3576	6.3129	6.4094	6.6511	6.1396	6.3309	6.5546	6.2479	6.6724	6.6147	5.8329	6.1997	6.1997	5.9069	6.1799	6.3663	6.0444	6.4512	5.7415	5.7415	6.0334	7.9159	6.9542	6.2384	6.1189	7.4221	6.5699	8.5255	6.1293	6.2288	6.6724	6.1293	5.9425	6.3837	6.3219	6.0112	6.1085	6.3923	6.2384	5.9425	9.7245	6.0334	7.6439	6.5078	6.2574	6.2854	6.4838	6.3399	6.9189	6.2761	6.3576	6.4263	7.0875	6.3309	6.4757	6.2192	6.8455	6.8642	6.2288
16	12	83|84	ACSF3	Q4G176	JHU16598.B16C12R84	12.458	6.0875	6.3576	6.1085	6.0224	5.9542	5.7944	5.7279	6.0661	5.7415	5.8455	6	6.0444	5.9307	6.2761	6.2668	6.4429	5.9307	6.1799	6.6795	6.1898	6.4094	5.9887	5.6294	5.6582	6.0661	5.6724	5.8948	6.2854	5.585	6.0553	5.7682	5.585	5.7814	7.9248	6.1997	6.0334	5.8329	7.8517	6.1799	8.4263	5.9069	5.9189	6.2288	5.7682	5.7004	5.9069	5.9542	5.858	6.0112	6.1699	5.858	5.7549	9.1861	5.8202	7.9972	6.2574	5.9307	6.098	6.1189	6.0444	5.8202	6.4757	5.9189	6.1699	7.3083	6.0224	6.4838	5.9773	6.1997	5.8329	6.1898
16	13	83|84	IL13RA2	Q14627	JHU04744.B16C13R84	12.3166	6.6439	6.3399	6.1898	6.1189	6.1293	5.9425	5.7944	6.3038	6.0553	5.7682	5.8948	5.9658	5.9658	6.3923	6.2479	6.5314	5.7814	6.2095	6.7616	6.0444	6.4838	5.9658	5.6865	5.6439	6.0768	5.6439	5.8074	6.3487	5.7004	6.098	5.7415	5.5999	5.8202	8.0954	6.2854	5.9658	5.8704	8.0553	6.3663	9.1911	6	6.2384	6.7748	5.8329	5.6147	5.9307	5.858	6	5.9887	6.1799	5.9773	5.8329	9.1434	5.8074	7.8673	6.1699	6	6.0661	6.1293	6.1293	5.8202	6.5392	5.9425	6.2668	7.2432	6.1898	6.7616	6.1699	6.1699	6.0334	6.7944
16	14	83|84	TPRA1	Q86W33	JHU07614.B16C14R84	13.1017	5.9189	6.5078	6.4429	6.1599	6.2479	6.0875	5.9189	6.098	6.2946	6.0553	6.0224	6.1396	6.1497	6.4429	6.3487	6.8948	5.8074	6.2574	7.0444	6.1497	6.5157	6.1599	5.8704	5.9307	6.0553	5.7944	5.858	6.4263	5.8074	6.3129	5.7682	5.5699	5.858	8.3597	6.3309	6.0661	5.9773	8.2784	6.5774	8.8626	6.0224	6.3663	6.585	5.9069	5.7814	6.1189	6.1898	6.0768	5.9069	6.3576	6.0334	5.858	9.4429	5.858	8.4858	6.2761	6	6.0875	6.2668	6.4009	6.1898	6.7748	6.1497	6.2946	7.7448	6.3219	6.8887	6.2574	6.3576	5.9069	6.4998
16	15	83|84	CD70	P32970	JHU14631.B16C15R84	13.0618	6	7.4798	6.8517	6.098	6.7682	6.1898	5.9069	6.1599	6.2761	5.9542	6.0553	6.3129	6.0553	7.7616	7.4635	8.7499	5.858	6.6653	8.8471	6.2574	7.2046	6.2574	5.9307	5.9658	6.1189	5.7682	6.0768	6.5546	5.8455	6.96	5.8329	5.9542	5.8202	11.2052	6.3219	6.0768	6.0224	10.8738	7.7715	8.6883	6.1396	7.2288	8.014	5.9658	5.8704	6.1085	6.3399	7.1749	5.9425	6.4346	6.0334	6.1396	11.2137	5.9773	10.3309	7.3531	6.3576	6.1898	6.7482	7.3619	6.2288	8.6129	7.1033	6.4009	9.2372	6.4263	7.8265	6.6366	7.2288	6.4919	7.9773
16	16	83|84	STAC	Q8WUK8	JHU00082.B16C16R84	14.3058	6.0768	6.3219	6.3399	5.9887	6	6.1085	5.8455	6.1699	6.1293	5.9773	6.098	6.2384	6.1189	6.4429	6.4263	6.4998	6.1396	6.2192	6.2946	6.2761	6.5392	6.3576	5.6294	5.9887	6.2095	5.7944	6.098	6.1189	5.9887	6.1599	5.858	5.7549	6.098	7.9337	6.2668	6.3487	6.1497	7.7682	6.2854	8.6018	5.9887	6.1699	6.5392	5.7944	6	6.0768	6.0875	6.0112	8.0307	6.3309	6.0875	5.8704	9.4635	5.9542	8.1799	6.375	6.1189	6.1599	6.2946	6.3038	6.0334	6.4179	6.0112	6.1085	7.4429	6.3129	6.5314	5.9658	6.3038	6.3663	6.4998
16	17	83|84	IGFBP2	P18065	JHU14016.B16C17R84	13.0267	6.1799	6.3837	6.3309	6.0875	6.3219	5.9542	5.8826	6.1799	6.1085	6.0334	5.9425	6.3837	6.1396	6.5392	6.4676	6.5236	5.9658	6.0768	6.8455	6.2761	6.4998	6.098	5.7279	5.7279	6.1599	5.6724	6.0661	6.3309	5.9658	6.3487	5.8074	5.7004	5.9773	8.3083	6.2192	6.2288	6.1799	8.1824	6.5078	9.0755	6.0661	6.375	6.4263	5.8329	5.858	6.2384	6.0768	6.0661	5.9887	6.2192	6.098	5.8455	9.4778	6.3219	8.1059	6.3487	6.0768	6.0661	6.3038	6.2574	5.9189	6.8948	6.375	6.3129	7.4757	6.2384	6.6653	5.9773	6.4094	6.0768	6.3399
16	18	83|84	APOA1	P02647	JHU01254.B16C18R84	13.7792	5.9307	6	5.9658	5.8826	5.9542	5.9658	5.6147	5.9425	5.8948	6.0553	6.0334	5.9425	6.098	6.0444	6.0768	6.2095	6	5.8826	5.9658	6.0444	6.1799	6.0553	5.7142	5.6147	5.8202	5.5699	5.9069	6.2668	5.7142	5.858	5.6865	5.5078	5.8074	6.5078	6.0875	5.9773	6.0334	6.4594	5.8826	8.7993	5.858	5.9189	6.0661	5.7944	5.8948	5.9425	5.7814	5.6724	5.858	6.098	6.0224	5.6294	8.5488	5.7279	6.6221	5.8455	5.9069	5.9425	6.0444	5.8948	5.7142	5.6294	5.7549	6.2095	6.5699	6.1599	5.8074	5.8826	5.8948	5.7279	5.9773
16	19	83|84	POLG2	Q9UHN1	JHU09284.B16C19R84	13.7864	6.0768	6.3923	6.2668	6.1396	6.2384	6.3038	5.7682	6.2668	6.2288	6.0768	6.2668	6.1396	6.2854	6.585	6.5774	6.9425	6.2668	6.1997	6.9944	6.2761	6.7142	6.2668	5.858	6	6.0553	5.8455	6.2384	6.5999	5.9542	6.5157	5.7279	5.7944	6.098	8.5812	6.3923	6.2192	5.8455	8.1421	6.8455	8.9129	6.2288	6.3309	6.8765	6.0661	5.9887	6.1699	5.8704	6.0875	6.0661	6.3129	6.1799	6	9.7381	5.8704	8.3729	6.6073	6.1293	6.1599	6.3663	6.4594	5.9425	7.1599	6.4009	6.4838	7.9129	6.3129	7.0279	6.1085	6.4179	6.1293	6.4094
16	20	83|84	AC145212.2	NA	JHU16600.B16C20R84	14.1636	6.0112	6.4009	6.2946	6.2384	6.098	6.3129	5.8074	6.1189	6.098	6.1997	6.3038	6.3038	6.2946	6.4009	6.3129	8.0553	6.2384	6.2095	6.5469	6.2479	6.5314	6.3309	5.7549	5.9189	5.8074	5.6865	6.0444	6.3923	5.9307	6.1997	5.8826	5.7415	5.9189	8.0224	6.2192	6.1189	5.9307	8.1163	6.4346	9.0661	5.9189	6.3399	6.4346	5.9542	5.8074	6.1699	6.6935	6.2192	6.0553	7.1749	6.1699	6.0768	9.2842	6.2761	7.9366	6.3038	6.1293	6.0768	6.2384	6.2668	5.7944	6.5078	6.7944	6.3309	7.2288	6.2946	6.4594	6.4346	6.375	5.9307	6.3576
16	21	83|84	RPS5	P46782	JHU04970.B16C21R84	10.5694	5.9425	6	5.9658	5.9425	5.8826	6.1085	5.8704	6.1396	5.8202	6.2192	5.9307	5.8202	6.0444	5.9069	5.8704	6.1085	5.9773	6.0334	6.1799	5.9307	6.2761	5.9542	5.7004	5.6724	5.9658	5.7415	5.8948	6.2854	5.7682	5.9658	5.5236	5.3923	5.9069	6.3129	5.858	5.8704	5.7682	6.2946	5.7549	9.0126	5.858	5.9773	6	5.8455	5.7682	5.8948	5.7944	5.6582	6.0661	5.9658	5.8455	5.7142	8.4051	5.585	6.2761	5.8202	5.9069	6.0112	5.9658	5.9189	5.585	5.7279	5.7814	6.1599	6.5774	5.8948	5.7415	5.9425	5.8948	5.8704	6
16	22	83|84	SELENOT	P62341	JHU09673.B16C22R84	7.8517	5.9542	5.8329	6.0224	5.9069	5.858	6.0112	5.8202	6.0768	5.9069	5.9189	6.2574	5.8826	5.9887	5.9425	5.9069	6.1189	6.1699	6.2288	6.1497	6.0334	6.2668	5.7814	5.6582	5.7682	6.0768	5.6865	5.8074	6.2192	5.7682	5.6582	5.6439	5.3576	5.8202	6.2384	5.9658	5.9887	5.7944	6.2288	5.585	8.4898	5.858	5.9658	5.8202	5.7549	5.8329	5.9307	5.6865	5.7415	5.9658	5.9658	5.8826	5.6147	7.2854	5.585	6.2574	5.8826	5.8329	5.9658	5.9658	5.8948	5.4094	5.6439	5.6582	6.1699	6.4512	5.9425	5.858	5.9773	5.7814	5.9658	5.7004
16	23	83|84	FOLH1	Q04609-8	JHU01666.B16C23R84	13.0881	6.1189	6.8765	6.5622	6.3576	6.4009	6.1189	5.8202	6.3576	6.1699	6.0334	6.1599	6.4179	6.1699	6.6724	6.7748	7.3264	6.1293	6.4429	7.6795	6.2668	7.2046	6.2761	5.8329	6.3309	6.0768	6.0334	6.0768	6.3837	5.8826	6.7814	5.8329	5.7279	6	9.0901	6.1293	5.9425	6.0224	8.7142	7.8887	9.1098	5.9189	7.5236	8.2143	5.8826	5.9773	6.1085	5.8826	6.5236	6.098	6.5078	5.7004	6.2854	9.764	5.9069	8.8025	6.96	6.1699	6.1293	6.4179	7.0875	6	7.5584	6.4676	6.2384	8.1948	6.1898	7.6294	6.4676	7.1799	6.5699	8.2143
16	24	83|84	LGALS3	P17931	JHU00328.B16C24R84	14.189	5.9658	7.4305	6.7814	6.2946	6.2668	6.6511	5.7549	6.2761	6.1293	6.0553	6.0334	6.3038	6.5469	6.5236	6.8009	7.1849	6.0661	6.2384	7.2854	6.6294	6.7549	7.4717	5.9658	6	6.4009	6.1497	6.6511	6.4919	6.0224	7.7616	7.3083	5.7682	6.375	7.5546	6.5392	6.3129	6.1085	10.0647	6.6653	8.0224	6.7074	6.7616	7.1699	6.3309	6.2095	6.3663	6.0112	6.4512	6.4094	6.6935	5.8329	6.5392	9.6671	5.9658	8.0168	6.858	6.2946	6.098	7.1599	6.8009	6.4757	7.8234	7.7279	6.7879	7.2854	6.7549	6.4757	6.2668	6.4757	6.2574	7.0715
16	25	83|84	COASY	Q13057	JHU11155.B16C25R84	15.4141	6.0553	6.7004	6.8704	6.5925	6.7879	6.7879	5.9773	6.3309	6.2761	6.2761	6.4346	6.585	7.1898	7	7.3576	7.5275	6.3219	6.5392	6.7142	6.8455	8.7814	7.2432	5.8704	6.5622	6.1699	6.1898	6.3129	6.7482	6.098	7.7415	6.2574	6.375	6.5699	7.9513	6.7814	7.2192	6.5999	7.7549	7.0768	8.8872	6.6439	6.6366	6.9887	6.4919	6.2479	6.9069	6.6294	6.3038	6.3487	7.0389	6.3576	6.4429	10.1805	7.0279	8.0875	6.6147	6.6865	6.5622	6.7279	6.8704	6.7074	6.7682	6.5925	6.983	7.388	6.7074	7.224	6.8329	6.7879	6.1497	6.4838
16	26	83|84	GEMIN7	Q9H840	JHU07708.B16C26R84	10.1402	5.9069	6.1396	5.9887	6	6.0334	6.1898	5.8074	6.1189	6.0112	5.9773	6.0768	5.8202	5.9542	6.3923	6.1699	6.4346	5.9069	6.2192	6.1997	6.1396	6.1898	5.9773	5.6439	5.7142	6	5.8329	5.8826	6.3038	5.7279	5.9069	5.7814	5.5078	5.8704	6.8009	5.9542	6.0112	5.6582	6.4346	5.9069	8.4553	5.7814	5.9658	6.0875	5.8329	5.6724	5.8202	5.8074	5.8329	6.0112	6.0334	6.0444	5.5392	8.4778	5.7415	6.7074	5.9542	6.0553	6.0661	6.1799	6.0444	5.6724	5.9542	5.8948	6.2854	6.6366	6.1898	5.9887	5.8202	5.8948	5.6147	5.8826
16	27	83|84	SLC44A5	Q8NCS7	JHU01712.B16C27R84	10.3498	6.1699	6.3837	6.1799	5.8826	5.9189	6.1293	5.7814	6.0444	5.8704	6.098	6.0875	5.9307	6.0553	6.1599	6.3576	6.6073	5.8704	5.9542	6.0875	6.3219	6.2288	6	5.5546	5.8948	5.9658	5.7415	6.0112	6.0224	5.7682	5.8202	5.6147	5.5699	5.9307	7.0112	6	5.8329	5.7415	6.9658	5.8704	8.1573	5.7682	6.1085	6.1898	5.8329	5.6865	5.9887	6.098	5.9189	6.0661	6.0553	6.2946	5.7279	8.207	5.7682	6.8202	6	5.9773	6.0334	6.2288	6.0875	5.6439	5.8826	5.9069	6.1085	6.5774	6.3309	6.0661	5.8826	5.9887	5.6724	6.0334
16	28	83|84	VCAM1	P19320	JHU01532.B16C28R84	13.119	6.2288	6.0875	6.1497	5.8826	6.2288	5.9307	5.8202	6.0224	6.0112	6.0661	6.1898	6.0224	6.0334	6.0553	6.2574	6.4594	5.8826	6.0875	6.2192	6.2479	6.2854	6.1497	5.6147	5.9189	5.9069	5.7004	5.7944	6.4009	5.8202	6.4346	5.5999	5.7549	5.8455	7.5546	6.0444	5.9425	5.7814	6.8765	5.9425	8.6653	5.9189	6.0112	6.2288	5.9307	5.7142	5.9069	5.9887	5.8455	6.0553	6.0224	6.098	5.8074	8.4409	5.8074	7.0056	6.098	5.9069	5.8948	6.1599	6.1898	5.8074	5.9887	6.0334	6.2574	6.7211	6.2288	6.2668	5.7814	6.1293	5.9069	6.0224
16	29	83|84	ILVBL	A1L0T0	JHU14018.B16C29R84	11.737	6.3129	6.1497	6.098	5.858	6.1396	5.9887	5.8704	6.1599	6.0661	5.8948	6.0334	5.9307	6.0224	6.098	6.3038	6.4838	6.0661	6	6.4838	6.2574	6.3663	5.8704	5.6582	5.8202	5.9658	5.7415	5.9307	6.0875	5.8704	5.9069	5.5699	5.7142	5.9887	7.6257	5.9658	5.8948	5.6865	7.2761	5.9658	7.7912	5.9425	6.1997	6.1898	5.8826	5.7279	6.0112	6.0112	5.8329	5.8826	6.2668	5.9887	5.6724	8.5507	5.7814	7.224	5.9658	5.9425	6.098	5.9542	6.1189	5.7142	6.1898	5.9425	6.2192	6.7211	6.1997	5.9887	5.9658	6.098	5.9307	5.9887
16	30	83|84	TADA1	Q96BN2	JHU01130.B16C30R84	11.899	6.0334	6.1599	6.0444	5.8074	6.0444	6.0553	5.8455	6.1396	6.0553	6.0112	5.9425	5.8455	6.0661	6.2761	6.2192	6.4998	5.9773	5.7415	6.2761	6.2095	6.4094	5.9189	5.7549	5.7142	6.098	5.7549	5.7549	6.0875	5.7549	6.1396	5.6439	5.5999	5.8329	7.5392	6.0875	5.9887	5.9658	7.0607	5.8948	8.3619	5.9425	6.1396	6.3038	6	5.9069	5.858	5.8948	5.8202	5.9425	6.2192	6.0768	5.6147	8.6493	5.7279	7.3923	6	6.0334	6.0553	6.0875	6.0875	5.858	6.1699	5.8074	6.3487	6.8138	6.1799	6.1799	5.7682	5.8826	5.9658	6.0112
16	31	83|84	HAUS1	Q96CS2	JHU01459.B16C31R84	12.938	6.2668	6.1997	6.0112	6.0768	5.9658	6.0444	5.8329	6.2095	6	6.0875	5.8704	6.0661	6.1599	6.2574	6.3399	6.4346	5.9658	6.1396	6.3576	6.2095	6.5314	5.9307	5.8455	5.9542	5.9887	5.7814	5.8948	6.1799	5.8455	6.1898	5.7549	5.9773	6	7.5507	6.2384	6.0875	5.9425	7.1189	5.9658	8.4818	5.9542	6.1997	6.3038	5.8455	5.8202	6.0224	7.1293	5.9189	6.0768	6.2574	6.0553	5.7415	8.8796	5.9773	7.2527	6.2095	6.0875	6.1497	6.1599	6.1396	5.9069	6.1599	6.098	6.1396	7.2527	6.0768	6.2288	5.9773	5.7415	5.9658	6.0224
16	32	83|84	CAVIN1	Q6NZI2	JHU09958.B16C32R84	13.4337	6.1497	7.4878	6.6865	6.2288	6.6511	6.1997	5.6865	6.4998	6.5774	6.0334	6.0661	6.2384	6.4179	7.224	7.1344	7.6366	6.1293	6.5236	8.0168	6.2854	6.7347	6.4009	5.9425	6.375	6.1699	5.9425	6.0875	6.3309	5.7682	6.7415	5.7549	6.2288	6.1898	9.403	6.3576	6.4919	6.0334	9.5245	6.5469	8.6582	6.098	7.0279	7.2808	5.9658	6.0334	6.1699	6.0661	6.5999	6.0553	6.8202	6.1599	5.9773	10.6457	6.0553	9.0755	7.0334	6.2761	6.3663	6.9307	6.9887	6.3219	8.2831	6.8455	6.2192	8.7347	6.5157	8.0444	6.7944	6.6935	6.3837	6.8765
16	1	85|86	DHX38	Q92620	JHU18177.B16C1R86	11.6589	6.0553	6.098	6.0661	5.9773	5.8455	5.9542	5.6865	6.0112	5.9189	5.9069	6.0112	5.8704	6.0553	5.9425	6.0875	6.2479	5.9069	6	6.1396	6.0875	6.3399	5.8826	5.6724	5.7682	5.9307	5.6865	5.8074	6.0224	5.6582	5.8704	5.8329	5.4263	5.6147	6.2668	6.1799	5.8704	5.7142	6.375	5.8202	8.4263	5.8948	5.8074	6.1396	5.7415	5.6294	5.7944	5.7279	5.6724	5.8202	6.098	5.9069	5.4429	9.0875	5.7549	6.585	5.8455	5.8202	6	6.0224	5.9069	5.9189	5.858	5.7814	6.1189	6.4512	6.1293	5.9189	5.7415	5.9773	5.7549	5.7549
16	2	85|86	DUSP13	Q9UII6	JHU04922.B16C2R86	14.6882	6.1997	8.7532	6.7879	6.2854	6.4512	7.6653	5.8074	6.1085	6.2192	6.1497	6.2384	6.1997	6.6653	6.3576	6.3487	6.5622	6.098	6.3837	6.3663	7.0768	7.7347	6.9248	5.9189	6.2946	6.3309	6.098	6.1799	7.4471	5.9542	8.2216	6.7142	5.7814	5.9307	7.5546	7.0715	6.9484	6.4512	8.6312	6.7814	10.0641	5.9773	6.7211	6.5925	6.0875	6.2574	6.5546	6.1898	5.9307	6.1997	6.8765	6.1898	5.7549	9.2574	6.1997	7.543	6.4512	6.5469	6.1497	6.2288	6.3837	9.6671	6.4594	6.8765	6.5699	7.7582	6.5078	6.7482	6.2668	6.1898	6.4009	6.4346
16	3	85|86	PRKAB2	O43741	JHU06890.B16C3R86	11.952	6.0224	6.0444	6.1799	6.1189	5.9307	6	5.6724	6.0768	6	5.9887	5.9658	5.9307	6.0768	6.1293	6.0334	6.3663	6.0224	5.9425	6.2854	6.0224	6.1599	6.0112	5.7142	5.7004	5.8826	5.6439	6.0224	6.2761	5.8074	5.9189	5.5999	5.5699	5.8826	6.9189	6.1085	6.0768	5.7814	7	6.0334	8.8811	5.6582	5.9307	6.1396	5.7142	5.7549	5.9425	5.858	5.6724	5.8826	5.9425	6.0112	5.585	8.3554	5.7004	6.9944	5.9069	5.8826	6.0224	5.858	6.0875	5.7279	5.9658	5.8704	6.098	6.5999	6.2192	6.0553	5.6865	5.9069	5.7814	5.8704
16	4	85|86	CDK11B	P21127-2	JHU19459.B16C4R86	12.9392	6.0112	6.0661	6.1293	6.0768	6.0768	5.9189	5.5699	6.0768	6.0553	6.0112	6.1293	5.8074	5.8948	6.1898	6.0444	6.2668	5.8826	6.0334	6.375	6.1699	6.2095	5.8455	5.5999	5.8455	5.9887	5.7279	5.858	6.2095	5.7415	5.8704	5.5999	5.6582	5.9189	7.5118	6.1599	5.9773	5.858	7.3219	6.0224	8.2715	6.1898	5.9887	6.1189	5.8074	5.858	6.0875	5.9542	5.8704	5.8826	5.858	5.9542	5.7415	9.388	5.8704	7.1548	6.0553	5.9189	5.9773	6.7279	5.9658	5.7279	5.9658	5.8202	6.1396	6.5622	6.1396	6.1396	5.9773	6.0553	5.7944	5.9887
16	5	85|86	TMTC1	Q8IUR5-1	JHU06905.B16C5R86	10.3515	6.0444	5.8826	6.1189	6.098	5.9773	5.9425	5.6439	6.0334	5.9773	6	6.0112	5.9542	6.0444	5.9307	5.9189	6.2095	5.8826	5.9773	6.0875	6.1497	6.2288	5.9189	5.6147	5.6865	6.0661	5.6582	5.7944	6.3576	5.7004	5.9658	5.6582	5.5699	5.9542	6.2574	6.1497	5.9542	5.6294	6.3038	5.7004	8.7091	5.7682	5.6865	6.1898	5.8074	5.6439	5.9773	5.8826	5.7814	5.8455	6	5.8202	5.8329	7.6294	5.7142	6.3038	5.9425	6.0112	5.9189	6.0553	6.1189	5.7004	5.7944	5.9658	6.1699	6.3923	5.9773	5.9307	5.7814	5.9189	5.8074	6
16	6	85|86	COL19A1	Q14993	JHU19369.B16C6R86	10.7364	5.9425	6.1189	6.0224	5.9658	5.9887	5.9069	5.6724	6.0875	6.0112	5.9069	5.8704	5.9069	6.098	6.0224	5.9307	6.2192	5.9425	6.0553	6.2095	6.2095	6.2384	5.8202	5.5699	5.858	6.0444	5.7415	5.9069	6.2574	5.6147	5.858	5.7814	5.585	5.858	6.9069	5.9887	6.0334	5.7142	6.8887	6.2095	8.7879	5.8704	5.8329	6.1189	5.7004	5.7279	5.9887	5.8329	5.8455	5.8948	6.1396	5.7549	5.6865	8.3443	5.5546	6.9944	6.0553	6.098	5.8074	6.0334	5.9658	5.7415	5.9658	5.7814	6.4094	6.585	6	6.1293	5.7004	5.9425	5.8202	6
16	7	85|86	ZNF16	P17020	JHU10459.B16C7R86	10.3061	5.9307	6.0112	5.9425	5.9069	5.9542	6	5.6147	6.0224	5.9425	5.7279	5.858	5.8704	6.0553	6.0224	6.0768	6.0875	6.0112	5.9542	6.1699	6.1085	6.2095	5.7415	5.5999	5.6865	5.8329	5.7549	5.6582	6.0334	5.6147	5.9189	5.6294	5.4594	5.8202	6.5622	6.0112	6.0224	5.8704	6.6865	5.7415	8.5353	5.9425	5.9189	5.7682	5.7415	5.6582	5.8704	5.7814	5.7415	5.7279	5.9542	5.8455	5.6294	8.6073	5.6865	6.6935	5.9425	5.9307	5.9542	5.9887	5.9425	5.7415	5.8826	5.9542	6.2095	6.4094	6.0661	5.858	5.7549	5.8202	5.7944	6.0224
16	8	85|86	HGF	P14210	JHU10216.B16C8R86	9.6511	5.8455	6.0768	5.9773	6.0875	6.0224	6.0334	5.5078	5.8948	5.9658	5.8455	5.8329	5.7814	5.9658	5.9307	5.9887	6.098	5.8202	5.8826	5.858	6.1085	6.1599	5.8329	5.5236	5.6439	5.9887	5.4757	5.7279	6.1293	5.6724	5.9307	5.3923	5.5392	5.7142	6.4263	5.9307	5.858	5.7944	6.3309	5.7682	8.4533	5.9425	5.8704	5.9887	5.6294	5.5999	5.7682	5.6439	5.6582	5.8329	5.9773	5.9425	5.5699	8.3106	5.585	6.5236	6	6.0444	6.0334	5.7682	5.858	5.6439	5.7814	5.8455	6.1599	6.3576	6.2288	5.8455	5.6724	5.7944	5.6582	5.7682
16	9	85|86	C5orf15	Q8NC54	JHU11624.B16C9R86	11.6607	5.8948	6.6147	6.3576	5.9425	6.1799	5.8704	5.6147	5.9542	6.0112	5.8704	5.8826	5.8455	5.9658	6.4512	6.4998	7.0821	5.5999	6	7.388	6.2384	6.6221	6.0444	5.6865	5.7682	5.9069	5.5699	5.7279	6.1599	5.7279	6.1189	5.4757	5.5546	5.8704	9.6083	6.0444	5.8826	5.9307	8.9929	6.5999	8.6475	5.8455	6.2479	6.4838	5.8826	5.8202	5.8329	5.858	5.9542	5.9658	6.1085	5.8704	6.1396	9.6165	5.6147	9.2107	6.3923	6	5.9773	6.2946	6.2668	5.9189	7.4221	6.2288	6.1497	7.9513	6.2946	6.6366	6.1699	6.2384	5.8455	6.5925
16	10	85|86	CCDC47	Q96A33	JHU18441.B16C10R86	12.5454	5.9307	6.098	6.0334	5.9542	5.9189	6.0112	5.585	5.9542	5.8948	5.7682	5.858	5.8948	6	6.1396	6.098	6.1189	5.6582	5.9189	6.1699	6.1396	6.1997	6.96	5.6294	5.5999	5.7279	5.6147	5.5999	5.9887	5.8074	6.5314	5.5999	5.5999	5.7549	6.7347	6.1085	5.8948	5.9773	6.6147	5.9307	8.2408	5.9307	5.8329	6.2384	5.7142	5.6582	5.8202	5.8455	5.6582	5.8704	6.4263	5.9069	5.6294	8.6689	5.6294	7.1497	5.9542	5.9069	6.0661	5.9425	6.0875	5.6582	5.9887	5.7142	6.0224	6.5546	6.1293	6.0334	5.7682	5.9773	5.8202	6.0224
16	11	85|86	FBLIM1	Q8WUP2	JHU18183.B16C11R86	12.3761	6.0224	5.858	6.1293	5.9069	5.7944	5.7814	5.5546	5.9069	5.8704	5.8826	5.9542	5.6439	6.0224	6.0112	5.8948	6.0768	5.7814	5.9189	6.0768	6.1085	6.2384	5.8455	5.5546	5.6439	5.8329	5.7279	5.7814	6.098	5.7004	5.9658	5.8074	5.5236	5.7415	6.4594	6.0661	5.9658	5.8704	6.6221	5.9773	8.5314	5.7415	5.9425	5.8948	5.7415	5.6582	5.8826	5.9069	5.7004	5.8202	6.2384	6	5.9069	8.2738	5.5699	6.7944	5.9069	5.9887	5.8202	5.9425	5.9542	5.7944	5.858	5.9542	6.0444	6.5622	5.9658	5.9307	5.8202	5.9189	5.7549	5.8455
16	12	85|86	PFDN2	Q9UHV9	JHU04961.B16C12R86	14.6286	6.1085	6.1699	6.0875	6.0875	6.0224	6.0768	5.6439	6	6.0875	6.0334	6.0768	6	6.1599	6.3663	6.2479	6.4757	6.1599	6.1293	6.375	6.2192	6.4346	6.3663	5.8329	5.9887	5.9069	5.7944	6.0112	6.9542	6.0334	6.1293	5.7142	5.6294	6.0553	7.5196	6.2761	6.2095	6.0553	7.5469	6.3399	8.7004	5.9887	6.1898	6.4346	6.1799	5.7279	6.3663	6.0875	5.8826	6.2288	6.3487	6.0553	5.9189	9.4778	5.7814	7.6036	6.3399	6.1085	6.0334	6.2761	6.1293	5.858	6.4263	6.1085	6.2761	7.2432	6.2192	6.2479	6.2288	6.2095	5.9425	6.2288
16	13	85|86	NCOA4	Q13772	JHU07542.B16C13R86	11.4226	5.7814	6.0112	5.9307	6	5.9189	5.858	5.7279	5.858	5.9425	5.7142	5.8202	5.6147	6.0444	6.0224	6.0444	6.3219	6.0768	6.0553	6.2479	5.9189	6.4429	5.8948	5.6582	5.5999	6.0224	5.4919	5.7944	6.3129	5.6294	5.9307	5.585	5.4919	5.8074	7.0875	5.9658	5.9307	5.5999	6.8826	5.7944	8.4367	5.7682	6.0112	6.0112	5.8826	5.6294	5.8826	5.9307	5.7004	5.9425	6	5.858	5.6439	8.8486	5.6865	7.0715	6.0553	5.8455	5.8329	5.9425	5.8948	5.8329	5.9658	5.7549	6.1293	6.6439	6.1599	5.9773	5.8704	5.6294	5.7004	5.8074
16	14	85|86	PGBD4	Q96DM1	JHU10239.B16C14R86	10.0715	6	5.8826	5.8826	5.9189	5.8455	5.8826	5.7549	5.9069	5.9307	5.7944	5.8455	5.858	5.8202	5.9658	5.8329	6.1599	5.9307	5.858	5.8948	5.9069	6.2761	5.7682	5.4094	5.6294	5.9773	5.7279	5.8074	6.2192	5.7004	5.9189	5.6294	5.4919	5.5078	6.1396	5.9542	5.8704	5.8826	6.3129	5.7549	8.7846	5.8826	5.8948	5.9542	5.7142	5.6294	5.8948	5.7549	5.5392	5.9542	5.9542	5.8329	5.7814	8.6239	5.6724	6.4429	5.8455	5.8329	5.8329	5.9307	6	5.7415	5.6439	5.7549	5.9658	6.3399	6.1497	6.0768	5.8948	5.8826	5.5999	5.7814
16	15	85|86	APOBEC3F	M4VR43	JHU06823.B16C15R86	13.4269	5.7682	6.2479	6.3663	6.1085	6.3219	6.0553	5.8455	6.1293	6.0768	6.0112	6.1085	6.0444	6.1189	6.2946	6.2668	6.7616	6.1799	6.2384	6.3309	6.2574	6.5622	6.1497	5.6439	5.8826	6.0224	5.6724	6.098	6.4919	5.7944	6.1997	5.8826	5.858	5.9189	7.2761	6.3923	6.2479	6	7.4838	6.0334	9.0728	6.0444	6.1599	6.1799	6.1396	5.7814	6.0875	5.8704	5.9189	6.0553	6.3219	5.9887	5.8329	10.1787	6.0334	7.2715	6.098	6.0661	6.0875	6.2095	6.2192	6.098	6.2288	6.2095	6.2854	7.098	6.2946	6.1293	6.0553	6.0444	5.9773	6.2288
16	16	85|86	KCP	A0A087X1L3	JHU19393.B16C16R86	10.4003	5.8704	6.1293	5.7814	5.8455	5.8826	5.9307	5.7944	6.4346	5.8202	5.9425	5.7004	5.9307	5.9069	5.9773	6.0661	6.1599	5.9069	5.9307	6.1396	6.1396	6.2761	6.0112	5.6294	5.6865	5.9773	5.5392	5.9069	6.0875	5.7279	5.9189	5.6582	5.6865	5.8948	6.4757	6.1997	5.8455	5.9307	6.3576	5.9189	8.8009	5.9307	6.0334	5.8948	5.8455	5.6294	5.8704	5.8202	5.585	6.0553	6.1085	6.0112	5.7814	8.0168	5.6582	6.4998	5.9773	5.9307	5.9069	5.9307	5.9887	5.8455	5.8455	5.8202	5.9425	6.6366	5.9773	5.9887	5.9189	5.9658	5.7549	6.0224
16	17	85|86	CDC40	O60508	JHU11725.B16C17R86	11.3947	5.8948	6.0661	6	5.8329	5.8455	5.8329	5.6865	6.3309	5.8455	5.9542	5.8704	5.8948	5.8074	6.1497	6.0444	6.2384	5.9887	6.1189	6.1396	6.0661	6.2574	5.8202	5.5999	5.6582	5.9307	5.5236	5.8704	6.2095	5.6294	5.9307	5.585	5.5236	5.6294	6.8392	6.0444	5.7415	5.7682	6.8329	5.8455	8.543	5.8948	6.0112	5.9542	5.7814	5.5699	5.8329	5.7549	5.6439	5.9887	6.0444	5.8826	5.6147	8.5962	5.6865	7.0224	5.9069	5.9307	5.8826	5.8826	5.7944	5.7944	5.9887	5.7944	6.1799	6.7482	5.9307	5.9887	5.8329	5.8826	5.7142	6.0444
16	18	85|86	VPS54	Q9P1Q0-4	JHU21640.B16C18R86	11.3239	5.8826	6.0112	5.9189	5.8704	5.8074	6.0334	5.8074	6.0768	5.9658	5.9773	5.9658	5.7944	6.0553	6.1293	6.0553	6.2946	6.0553	6.0112	6.2095	6.1699	6.3219	5.9887	5.7944	5.6724	5.9069	5.6582	5.8948	6.4179	5.6147	6.2095	5.5546	5.6294	5.858	7.3399	6.2095	5.9773	5.8704	7.2621	5.9069	8.9039	5.8704	6.0112	6.1085	5.7682	5.8202	5.9069	5.858	5.7415	5.9189	5.9887	6.0224	5.4919	8.5038	5.7004	7.3966	6.0444	5.8826	5.8455	6.0553	5.8826	5.7944	6.0875	5.7279	6.0553	7.2992	6.0224	6.0553	5.858	5.9425	5.8074	6.0553
16	19	85|86	VEGFC	P49767	JHU18236.B16C19R86	10.9244	5.8948	6	5.7814	5.8826	5.9189	5.9658	5.6582	5.858	6.0875	5.9887	5.9773	5.8826	6.0553	6.1293	5.9773	6.2854	5.9542	6.0875	6.2192	6.0661	6.3219	6.0112	5.7142	5.7279	5.858	5.5236	5.8948	6.1189	5.6439	5.9773	5.585	5.4429	5.7814	6.6582	6	5.9069	5.7549	6.4919	5.8704	8.8138	5.5999	5.9542	5.9069	5.8202	5.6439	5.8826	6	5.7415	5.7944	6.0768	6.0224	5.5236	7.4757	5.5236	6.6724	5.9307	5.9773	5.9542	5.7944	5.9773	5.7549	5.8704	5.7004	6.1293	6.5622	6.0224	5.9773	5.8704	5.7415	5.6439	5.9425
16	20	85|86	AKR1A1	P14550	JHU04897.B16C20R86	15.2787	5.9887	7.0821	6.9129	6.1699	6.3399	6.2384	5.8074	5.9189	6.1898	6.2479	6.2288	6.2761	6.5925	6.5236	6.5236	6.5622	6.0224	6.3129	6.3663	6.5236	7.2095	6.5469	5.8074	6.2192	6.1497	5.8704	6.2574	6.3837	6.098	6.4094	6	5.8202	6.7211	7.4998	6.5314	6.5546	6.0444	7.2192	6.6935	8.8963	6.0768	6.5622	7.0875	6.2288	6.0334	6.4512	6.1599	6.1898	6.8392	6.96	6.1599	6.0334	9.218	6.3309	7.4998	7.0389	6.2761	5.9307	6.2574	7.6582	6.2288	6.2095	6.1997	7.2946	7.1396	6.5314	6.4094	6.5078	6.4594	6.2479	6.3219
16	21	85|86	PMEPA1	Q969W9	JHU11884.B16C21R86	12.5948	6.0661	6.5469	6.4179	6	7.0056	6.2095	5.8329	6.0224	6.1898	6.4263	6.6073	6.5078	6.1293	6.4009	7.2288	6.5774	6.098	6.4512	7.8978	6.1396	8.5411	6.5774	6.2192	6.3219	6.0875	5.7549	6.0334	6.4757	6.0224	6.4429	5.7142	6.0224	5.9773	8.2095	6.2479	6.2479	5.8329	8.058	9.1485	8.9556	5.9069	8.2192	7.4305	6.1085	6.2192	5.9658	6.0334	6.1497	6.3487	6.4009	6.0875	6.5236	9.4594	5.9189	8.6636	7.3354	6.4594	6.0444	6.2192	7.5699	5.9887	7.6689	6.3837	6.1189	7.6439	6.2761	8.9009	6.7814	7.4798	7.0661	7.9396
16	22	85|86	OR4D1	Q15615	JHU10331.B16C22R86	12.009	5.9425	6.2479	6.2192	6.2095	6.0334	6.0661	5.7814	6.1699	5.9425	5.8704	6.1293	6.1085	6.1497	6.1396	5.9887	6.4512	6.098	6.1699	6.4838	6.3219	6.4594	5.8704	5.6724	6.1799	6.1189	5.5699	6	6.3663	5.7549	6.098	5.7279	5.6294	5.8948	7.3038	6.1396	6.0661	5.9773	7.1085	5.9542	8.8471	5.7814	6.1497	6.1699	5.6582	5.858	5.8202	6.0553	5.7814	6.0224	6.0553	6.0112	5.7944	8.8376	5.6724	7.1396	6.1799	5.9069	6.0112	6.098	6.1497	5.8704	5.8948	5.8826	6.2854	6.7211	6.4179	6.1699	6.1189	6.0444	5.8704	6.2095
16	23	85|86	PI16	Q6UXB8	JHU06887.B16C23R86	10.1183	5.8202	6	6.1293	5.8948	5.858	5.8704	5.6865	6.2192	6.0661	5.8948	5.8948	6.0224	6.3219	6.3129	6.0444	6.3663	5.9069	6.0768	6.0875	6.1189	6.2095	5.9189	5.7415	5.8455	5.9425	6.0334	6.6582	6.1599	5.8202	5.9189	5.5546	5.5392	5.8074	6.4919	6.0224	5.7944	5.8202	6.4263	5.8202	8.9009	5.8074	5.8948	6.1898	5.5546	5.858	5.6294	5.7944	5.5699	5.8948	5.9658	6	5.7004	8.3443	5.6582	6.5157	5.9773	5.8948	5.9307	6.0224	6.0768	5.9307	5.8074	5.858	6.1799	6.4919	6.0875	6.0661	6.2288	6	5.7004	5.8948
16	24	85|86	ELP1	O95163	JHU19483.B16C24R86	14.0085	6.0224	6.3129	6.5078	6.4263	6.2854	6.2192	5.7814	6.2854	6.1898	6.1497	6.0444	6.1997	6.2854	6.4757	6.8392	6.5999	6.2761	6.1699	6.3837	6.4998	6.7347	6.3576	5.6582	5.8074	6.1898	6.0334	6.0661	6.4263	5.8704	6.5157	5.9307	5.7549	6.0553	7.5736	6.4179	7.2808	6.0112	7.4757	6.4512	9.1548	6.0553	6.2384	6.5699	6.098	6.1699	6.3576	6.2192	5.9069	6.3038	6.2854	6.1396	6.1085	9.6457	5.8704	7.5999	6.2479	6.3487	6.0768	6.4838	6.1799	6.4429	6.3038	6.2095	6.3663	7.4179	6.1293	6.7211	6.2574	6.1293	6.1497	6.4179
16	25	85|86	CRTC1	Q6UUV9	JHU18175.B16C25R86	13.239	5.9658	6.1599	6.1293	6.0112	6.0444	6.1898	5.8074	5.9887	6.0224	6.0224	6	6.3129	5.9658	6.3923	6.2854	8.0112	6.1599	6.4346	6.1997	6.2946	6.2384	5.8455	5.7682	5.7004	6.1599	5.9189	6.0444	6.1599	5.6294	6.0334	5.7004	5.6147	5.9887	7.1948	6.0444	6.0768	5.8455	7.0389	8.7004	8.4656	5.8948	6.0875	6.4512	5.8455	5.8826	6.0661	6.0224	5.9307	5.9887	6.5925	6.0444	5.7682	8.7125	5.8202	7.6653	6.1599	5.9307	6.1799	6.1497	5.9773	5.7944	5.9189	5.9542	6.3837	6.6147	6.1497	6.098	6.0553	5.8704	5.8202	6
16	26	85|86	SLC50A1	Q9BRV3-3	JHU04967.B16C26R86	12.3076	6.1085	6.4594	6.2946	6.0444	6.4346	6.0661	5.858	6.0768	6.1997	5.9773	6.098	6.0334	6.0553	6.2574	6.4838	6.6294	5.9773	6.2288	6.6073	6.2668	6.5314	6.0875	5.7549	5.858	6.0224	5.6865	5.9189	6.1599	5.6582	6.3219	5.7814	5.5392	5.8704	7.8673	6.1085	6.0112	5.7279	7.7582	6.1085	8.5943	5.8074	6.1997	6.3399	5.9425	5.8948	5.9307	5.9773	5.9887	5.9425	6.1799	6.0334	5.7549	9.4419	5.9425	7.6221	6.2095	6.0112	5.9887	6.2854	6.2384	5.8202	6.7682	6.0444	6.3663	7.1649	6.3663	6.375	6.0553	6.0875	5.8704	6.0444
16	27	85|86	SRRT	Q9BXP5-3	JHU11715.B16C27R86	14.3072	6.2479	6.5236	6.1699	6.3663	6.1997	6.0768	6.0661	6.2192	6.375	6.2574	6.2288	6.1189	6.4998	6.3487	6.6221	6.4757	6.1396	6.3663	6.5157	7.1447	6.7142	6.2761	6.1085	5.7814	6.2761	6.0768	6.1898	6.1898	5.9542	6.098	6.2192	5.9658	6.1799	7.1599	6.4094	6.2095	6.1898	7.1799	6.4757	7.8765	6.2761	6.4094	6.4676	6.0444	6.0112	6.2095	6.1898	6.0334	6.3399	6.5925	6.1497	5.7415	8.8948	6.098	7.29	6.2384	6.0112	6.3038	6.8138	6.3219	6.1898	6.3663	6.2946	6.6439	7	6.4676	7.7039	6.2192	6.9773	6.1085	6.3837
16	28	85|86	DHX30	Q7L2E3	JHU24164.B16C28R86	9.1497	6.1799	6.4094	7.0821	6.1997	5.9887	6.1699	5.7415	6.0553	6.0224	6.0553	5.9542	5.5999	6.1396	5.9069	6.098	6.4998	6.0112	6.375	6.0224	6.2668	6.3663	5.9887	5.7814	5.7279	6.0661	5.7415	5.7682	6.2946	5.7279	6.2095	5.6724	5.4757	6.0224	6.6865	7.7347	5.9069	5.7549	7.7944	5.9069	8.3923	6	6.0112	6.0112	6.3038	5.7279	5.8455	5.7549	5.8704	6.1898	6.1699	5.6865	6.7142	8.7211	5.9069	7.7781	5.9425	6.0444	6.1293	6.1898	6.0224	5.6439	5.8202	7.2621	6.3663	6.5078	6.1799	5.8074	5.9542	5.8202	5.6439	5.9069
16	29	85|86	CYLC2	Q14093	JHU11735.B16C29R86	9.4828	6.0768	6.1189	6.0875	5.9658	5.8948	5.8455	5.7944	5.9069	5.8948	5.9887	6	5.7142	6	6.1799	6.0444	5.9069	6.0112	5.9189	6.1997	6.0661	6.2761	6	5.7682	5.7279	5.8826	5.7415	5.8329	6.098	5.8704	5.9189	5.6582	5.5236	5.9542	6.6511	6.0661	5.9189	5.8074	6.5236	5.9542	7.7781	5.7142	6.0768	5.9307	5.6865	5.7142	5.9307	5.9542	5.8074	6.0768	6.1085	5.7004	5.6724	8.7194	5.8704	6.5157	6	6.0875	5.9425	6.1189	6.0875	5.7814	5.7814	5.8455	6.1396	6.5314	6.1997	5.9189	6.0224	5.9887	5.6439	5.9307
16	30	85|86	SLC20A1	Q8WUM9	JHU23715.B16C30R86	8.9337	6.0768	6.1396	5.9069	5.8074	5.8074	6	5.7682	6.0112	6	6.1396	5.9887	5.8455	6.1396	6.2479	6.1699	6.2479	6.0768	6.0112	6.0553	6.2095	6.3837	5.8202	5.7004	5.6582	6.0224	5.7944	5.7814	6.1189	5.7549	5.9425	5.6439	5.6439	5.7415	6.8887	6.1085	5.8455	5.7814	6.5236	5.9773	8.5118	5.7549	5.8948	6.0768	5.8202	5.7814	5.8329	5.9189	5.7682	6.0224	6.1396	5.9773	5.6724	8.3729	5.7944	6.7482	5.9773	5.9542	5.9425	6.0112	6.1189	5.9069	5.858	5.8455	6.0875	6.5999	6.0661	6.0444	6	6.0444	5.7549	5.9887
16	31	85|86	SYTL1	Q8IYJ3	JHU21758.B16C31R86	12.4851	6.1189	6.2479	6.1699	5.9425	5.9887	6.1085	5.8074	6.0768	6.0444	6.0768	5.9773	5.8329	6.1189	6.2854	6.1085	6.4094	6.1699	6.1085	6	6.2384	6.4009	6.0112	5.6724	5.8948	6.0768	5.8329	5.8455	6.0875	5.7142	5.9542	5.7415	5.6865	5.858	6.858	6.098	6.0334	5.9542	6.7279	6.1085	8.3083	6.0224	6.1189	6.1085	5.9069	5.7279	5.9887	5.9542	5.7682	6.098	6.4179	6.1799	5.7944	8.7211	5.9189	6.8455	6.0553	6.1085	6.0112	6.1497	6.1189	5.9069	5.9658	5.9887	6.375	6.6511	6.3487	5.9887	5.8704	6.0112	5.8948	5.8826
16	32	85|86	SREK1	Q8WXA9	JHU10345.B16C32R86	11.7134	6.098	6.375	6.2479	5.9887	6.0553	5.9887	5.8826	6.2288	6.098	5.9069	6.1189	5.9658	6.1898	6.3399	6.5078	6.5236	6.0553	6.1898	6.5999	6.098	6.3837	6.0768	5.7142	5.9658	6.1898	5.585	6.1085	6.3663	5.8826	6.1293	5.7682	5.6724	5.9307	7.4346	6.098	6.0334	5.9069	7.5275	5.9773	8.5962	5.9658	6.1599	6.3923	5.9658	5.9189	6.0112	5.9658	5.7682	6.0553	6.3399	6.0553	5.6582	9.1699	5.9189	7.3576	6.3038	6.098	6.1293	6.1497	6.098	6.0553	6.1799	6.1293	6.3923	7.0389	6.4263	6.375	6.1599	6.2288	5.8329	6.1799
16	1	87|88	UBE2J1	Q9Y385	JHU18517.B16C1R88	13.6128	5.9887	6.6865	6.6865	6.0553	6.6865	6.0661	5.7142	6.2095	6.1997	6.1599	9.043	6.1396	6.1189	6.6147	6.8765	7.2715	5.8948	6.3487	7.585	6.2095	6.585	6.2668	5.9542	6.5622	8.0715	5.9069	6.1293	6.1599	5.8826	6.4179	5.7142	5.8826	5.9069	9.0661	6.2854	6.4346	6.1085	8.9039	6.9366	8.9658	5.9307	6.4676	6.8009	5.9887	5.8826	6.0224	5.9773	6	5.9887	6.5699	5.9307	5.8329	10.1787	5.7814	9.0056	6.5999	6.0553	6.1085	6.2668	6.6439	6.0334	7.3399	6.4757	6.3399	7.9915	6.3837	7.3309	6.3576	6.9773	6.2668	6.7748
16	2	87|88	SLC25A44	Q96H78	JHU04975.B16C2R88	12.1654	6.0444	6.1189	6.098	6.0553	5.9658	6	5.6582	6.0112	5.9069	6.0553	6.0224	5.8948	5.9425	6.0553	5.9425	6.3129	6.0224	5.9773	6.3309	6.1497	6.2384	5.858	5.7004	5.6865	5.9189	5.7142	5.6865	6.2946	5.7549	6.0334	5.6724	5.4919	5.7814	7.683	6.1189	6.0553	5.6439	7.0498	5.9425	8.6777	5.8826	5.9542	6.2384	5.7682	5.6865	5.9189	5.6582	5.9189	5.7549	6.1396	5.7944	5.7004	8.4491	5.7004	7.4346	6.0224	5.8704	5.9069	5.9658	5.8074	5.7814	6.1997	5.8202	6.0875	6.6582	6	5.9773	5.9658	6.7074	5.8704	5.8455
16	3	87|88	MSN	P26038	JHU06960.B16C3R88	14.6991	6.1396	6.2946	6.3219	6.3038	6.7415	6.5157	5.6865	6.3038	6.3129	6.098	6.1085	6.2384	6.4094	7.0389	6.5236	6.6147	5.9773	6.2761	6.5392	6.5546	6.7211	6.5925	5.9773	6.2288	6.0661	6.1189	6.1898	6.2668	5.9658	6.3663	6.0112	5.9425	6.0224	7.2527	6.8138	6.3309	6.1293	7.1948	6.4009	8.3443	6.0112	6.2668	6.7211	6.0768	6.0768	6.2668	6.3129	6.0334	6.2384	6.6582	6.1396	6.3129	9.2538	7.9425	7.2527	6.4179	6.2288	6.1497	6.4429	6.4009	6.1497	6.375	6.7549	6.5157	6.6147	6.3837	6.3399	6.5469	6.3038	6.1699	6.4009
16	4	87|88	ZGLP1	P0C6A0	JHU16698.B16C4R88	10.2372	5.9887	5.9773	6.0768	5.9425	5.9189	5.7944	5.6294	6.1898	5.8826	5.8074	5.858	5.858	6.1085	5.8329	6.0112	6.1497	5.7682	5.8202	5.9542	6.0553	6.0444	5.8202	5.585	5.8455	5.9658	5.6294	5.7682	6.0112	5.6582	5.9069	5.4757	5.4594	5.7142	6.3309	6.0553	5.9658	5.5546	6.4676	5.8826	8.8994	5.7549	5.8704	5.8826	5.6582	5.6147	5.7549	5.7682	5.5236	5.8202	6.0768	5.8948	5.6865	7.9396	5.6582	6.3837	5.8826	5.8329	5.8948	5.9542	5.9069	5.6439	5.7142	5.7549	6.0553	6.4179	6.1189	5.5999	5.9425	5.9307	5.8074	5.8948
16	5	87|88	ALDH4A1	P30038	JHU06916.B16C5R88	14.7845	6.4676	6.8517	6.6653	6.6935	6.7074	7.1189	5.9542	6.3576	6.4676	6.3923	6.3219	6.3576	6.5078	6.7944	6.9248	7.1241	6.2384	6.7879	7	7.6546	7.3794	7.0444	6.2384	6.4263	6.4009	6.2946	6.3219	6.6653	6.1497	6.8392	6.7279	6.1497	6.3923	8.6493	6.6935	6.8948	6.4263	8.3038	7.683	8.6511	6.6582	6.9248	7.0279	6.5314	6.375	6.6935	6.4676	9.5469	6.4757	8.2046	6.6147	6.4094	10.0028	6.5699	8.6865	6.8202	6.7415	6.4594	7.0607	6.9307	6.9189	6.7211	6.8009	6.8765	7.8857	6.7415	6.96	6.3923	6.8642	6.4179	6.7549
16	6	87|88	RUNX1	Q01196-8	JHU16680.B16C6R88	12.9288	6.1799	6.3129	6.3576	6.3663	6.3576	6.375	5.9189	6.3399	6.2288	6.1189	6.2479	6.2761	6.3309	6.4919	6.3219	6.5392	6.0334	6.2854	6.5469	6.5392	6.375	6.1599	5.8329	6.0444	6.2574	5.9069	6.3837	6.4429	5.9887	6.5699	5.8826	5.8826	6.3129	7.6724	6.3576	6.4512	6.1997	7.2808	6.5546	8.7977	6.0768	6.4094	6.7004	6.1085	5.9658	6.1699	6.2288	6.0553	6.3576	6.7142	6.0444	6.1085	9.8337	5.9658	7.676	6.4429	6.2095	6.2095	6.2946	6.5392	6.1085	6.4757	6.2288	6.4838	7.224	6.4757	6.4094	6.2761	6.3663	6.0553	6.1396
16	7	87|88	NT5C2	P49902	JHU22842.B16C7R88	13.7751	6.0334	8.0224	6.3038	6.0768	6.2192	6.0334	5.5699	6.1799	6.1085	5.9887	6.0875	6.0112	6.1799	6.3663	6.3038	6.5157	5.9658	6.0875	6.3663	6.1799	6.3663	6.1396	5.5546	6.0553	6.0661	5.7549	5.8455	6.2384	5.8826	6.1497	5.8826	5.4757	5.7944	7.3966	6.3219	6.2192	5.9425	7.2046	6.4094	9.3891	5.7814	6.1599	6.3923	5.9658	5.7004	6.1497	5.8202	5.9773	6.0553	6.1085	5.8826	5.7415	9.1997	5.8826	7.2761	6.1396	6.0334	6.0875	6.2668	6.4512	6.8704	6.4838	6.0224	6.3219	7.0498	5.9773	6.1396	6.3038	6.1497	5.9189	6.3923
16	8	87|88	ATF2	P15336	JHU10277.B16C8R88	11.9496	5.9189	6.1189	6.1997	6.2095	5.8074	6.2192	5.5392	6.1799	6.098	5.9542	5.9425	5.8455	6.0768	6.2384	6.2095	6.2574	6.0112	6.1898	6.1497	6.1085	6.1898	5.9425	5.7944	5.7944	5.9658	5.5236	5.9069	6.7004	5.8704	5.9887	5.7415	5.6724	5.8074	6.96	6.1396	6.0553	5.8455	6.7004	6.1898	8.7465	5.7279	6.0661	6	5.6582	5.7814	6.1085	5.7142	5.7944	6	6.4429	6.0334	5.7682	8.2854	5.7004	7.0389	6.0334	6.0334	6.1898	6.1898	6.3663	5.9773	6.0444	6.1497	6.2761	6.6865	6.1293	6.7279	6.0334	6.4757	5.8074	6.1497
16	9	87|88	ITGA1	P56199	JHU11749.B16C9R88	10.0189	5.8202	6	6.0444	6.0334	5.7682	5.8329	5.5236	6.0768	5.8948	5.9773	6.0553	5.8202	6.1189	6.098	6.098	6.2668	5.8202	5.9773	6.1699	6.0334	6.1997	5.7944	5.7004	5.7142	5.8455	5.6147	5.8948	6.1293	5.8074	5.9307	5.6724	5.4429	5.9069	7.0279	5.9069	5.9069	5.9425	7.0168	5.9307	9.0835	5.6724	5.9887	6.0661	5.6724	5.7944	5.8704	5.6294	5.7549	5.8826	6.0444	5.8074	5.6582	8.5333	5.5078	6.9715	6.0768	5.8202	6.0224	6.0444	6.0224	5.6439	6.0875	5.8826	5.9887	6.3923	5.9307	6.0444	5.7415	5.7814	5.7944	5.9425
16	10	87|88	HPS3	Q969F9	JHU21723.B16C10R88	8.8811	5.9425	5.858	5.9773	6.0334	5.9069	6.0112	5.6724	6	5.858	5.8074	5.8329	5.8704	5.858	6.0224	5.9425	6.1699	5.5078	5.8948	6.0661	6.0334	6.2574	5.8074	5.5236	5.585	5.9773	5.6582	5.9189	6	5.7682	6.1497	5.7142	5.585	5.9658	6.6221	5.9887	6.0334	5.8826	6.4179	5.8704	8.7347	5.7814	5.858	5.8948	5.7142	5.6294	5.9307	5.6294	5.6439	6.0444	6.0334	5.8826	5.585	7.9218	5.5236	6.6653	5.9189	5.8455	5.9307	6	5.7279	5.4263	5.6724	5.6865	6.0224	6.3837	6.1085	5.8455	5.5999	5.7142	5.8329	5.9307
16	11	87|88	ORC2	Q13416	JHU18486.B16C11R88	7.9189	5.8948	5.9307	5.9773	5.9658	5.8455	5.8074	5.7415	5.9542	5.8455	5.7415	5.7814	5.8329	5.9307	5.8948	5.7279	5.9773	5.8948	5.6582	6	5.858	6	5.6865	5.5392	5.7279	5.8826	5.6865	5.8948	6.0224	5.7944	5.7142	5.6294	5.4757	5.7142	6.4009	5.9189	5.9658	5.858	6.4512	5.8202	8.42	5.4919	5.7142	6.0661	5.7004	5.5392	5.7142	5.7279	5.5699	5.9069	5.8455	5.7944	5.5392	7.8948	5.5236	6.4676	5.9189	5.7682	5.7944	5.9773	5.8455	5.6724	5.6582	5.5999	5.9542	6.3309	6.1293	5.7944	5.8704	5.7682	5.7142	5.7944
16	12	87|88	RFC5	P40937	JHU04968.B16C12R88	12.246	5.9887	6.1799	6.1599	5.9189	5.9307	6.0661	5.6439	6.1189	6	5.8826	6.0553	5.7142	6.0334	6.1997	6.1497	6.3129	5.8704	5.7814	6.4594	6.0334	6.3219	5.9773	5.6294	5.585	5.6865	5.4919	5.8826	6.3309	5.7682	5.8948	5.8826	5.5392	5.858	7.8857	6.098	5.9773	5.6724	7.633	6.1898	8.3509	5.8329	5.9307	6.1293	5.6582	5.7682	5.8329	5.7944	5.5999	5.9307	6.0334	5.9773	5.6724	8.8392	5.6582	7.8234	5.9425	5.9069	5.9069	5.9069	6.1293	5.9069	6.2192	5.858	6.0661	7.2946	6.1293	6.4179	5.8826	5.9425	5.8202	6.1997
16	13	87|88	NDUFB3	O43676	JHU21936.B16C13R88	10.3842	6	5.9773	5.9542	5.8074	5.8948	5.7944	5.585	6.0768	5.9069	5.9887	5.9069	5.7004	6.0112	5.9189	5.9307	6.1189	5.8704	5.9069	6.1997	5.8704	6.1293	5.8202	5.5236	5.4919	5.6294	5.5392	5.9307	6.2384	5.6439	5.8202	5.6294	5.4919	5.9773	6.5699	5.9887	5.7004	5.7142	6.3576	5.7279	8.3707	5.7142	5.7682	5.8455	5.5236	5.7142	5.9773	5.8329	5.5999	5.8704	6.0661	5.8202	5.7004	8.1724	5.5078	6.6582	5.7944	5.8704	5.9425	5.858	5.7944	5.7415	5.7279	5.5392	6.098	6.4094	6.0661	6.0224	5.8329	5.9069	5.7814	5.7944
16	14	87|88	LRRC8E	Q6NSJ5	JHU10322.B16C14R88	10.1163	6	5.9542	6.0661	5.8074	5.9069	5.9425	5.4094	5.9542	5.6865	5.8455	5.9425	5.8329	5.8948	6.0661	5.858	6.2668	5.9773	5.858	6.0768	6.0444	6.1898	5.8202	5.6439	5.5236	5.8202	5.5236	5.7279	6.1699	5.7549	5.9307	5.6724	5.5236	6.0661	6.8009	5.9658	5.8074	5.7142	6.7814	5.8948	8.7211	5.8704	5.7142	6.0444	5.6724	5.585	6.0553	5.8826	5.4919	5.8948	6.0768	5.6865	5.5699	8.5603	5.8202	6.6724	5.9425	5.8455	5.9069	6.0224	5.8704	5.7944	5.6724	5.8329	6.1699	6.4757	6.0768	6.0224	5.8329	5.9542	5.7415	5.9069
16	15	87|88	FERMT3	Q86UX7-2	JHU07003.B16C15R88	12.8501	6.0112	6.1085	6.0112	5.6865	5.8455	5.9069	5.7279	6.1396	5.6147	5.7682	5.9773	6.0224	5.8948	5.9773	6.0444	6.1799	5.9542	5.9887	6.2574	6.1497	6.2574	5.8826	5.585	5.5078	5.7682	5.6294	5.9069	6.3129	5.7142	6.0553	5.7549	5.5699	6	6.8704	6.1189	5.9887	5.858	6.7748	5.9189	8.8486	5.7004	5.9542	5.9887	5.8202	5.6439	6	5.8074	5.4594	5.9887	5.9887	5.9307	5.5236	8.8673	5.9189	6.9425	5.9189	5.858	5.9189	6.1396	5.7004	5.7682	5.9887	5.8826	5.9658	6.7142	6.2384	5.9307	5.7682	5.9069	5.7004	6.0224
16	16	87|88	ZFAT	Q9P243	JHU16694.B16C16R88	10.7997	5.9189	6.0553	6.0444	5.9658	5.8704	5.9773	5.6294	6.7616	5.8704	5.8455	6	6	5.8826	6.0553	6.098	6.1085	5.8455	5.9189	6.1997	6.098	6.2095	5.7415	5.7682	5.4594	5.858	5.7279	5.8202	6.1189	5.7549	5.8948	5.6582	5.4919	5.6582	7.1241	5.9887	5.8455	5.8329	7.1497	6.0553	8.4838	5.6582	5.7682	5.9307	5.6865	5.5999	6.0768	5.7279	5.7279	5.8329	5.9887	5.9542	5.6724	8.4594	5.7279	7.1898	5.8948	5.8455	5.9773	5.9887	6.0553	5.8948	6.0875	5.9658	6.0444	6.8074	6.1799	6.1085	6.0112	6.0112	5.8455	6
16	17	87|88	FRA10AC1	Q70Z53	JHU12068.B16C17R88	13.9948	5.9887	6.1799	6.1997	6	6.1189	6.2288	5.9069	6.2668	6.0334	6.0444	6.0661	6.0875	6.0444	6.3837	6.3129	6.3129	5.9307	6.2192	6.375	6.3399	6.3129	6.0553	5.7814	5.6582	5.9773	5.7004	5.8826	6.3923	6.0224	6.2761	5.8948	5.7682	6.2946	6.8265	6.3038	6.098	6.0553	6.9542	6.0875	8.4898	5.9189	6.0553	6.3487	5.9542	5.8826	6.1497	5.9658	5.9773	6.1189	6.3219	5.9773	5.9425	8.6952	5.8826	7.0389	5.8704	6.1396	6.0553	6.2095	6.1293	6.0112	6.0553	6.1599	6.3129	7.0224	6.1293	6.098	6.0444	6.2854	5.9773	6.1699
16	18	87|88	RAB38	P57729	JHU21682.B16C18R88	9.9432	6.0224	5.8074	5.8455	5.9658	5.7549	6.0112	5.6724	6.1799	5.9189	5.8826	5.8826	5.7682	5.9307	5.9307	5.9307	6.1799	5.9307	5.9069	6	6.0334	6.1699	5.5699	5.5999	5.4919	5.9658	5.4919	5.8704	6.0553	5.7549	5.7944	5.6294	5.5236	5.8704	6.1293	6.0875	5.8202	5.6582	6.098	5.6147	8.611	5.7142	5.9425	6.0112	5.7415	5.5999	6	5.8202	5.5999	5.7142	5.9658	5.8202	5.5078	7.7814	5.6724	6.1898	5.8455	5.8704	5.8329	5.9425	5.8074	5.5546	5.6724	5.585	6.1085	6.4512	6.0112	5.8202	5.9069	5.9307	5.7279	5.9542
16	19	87|88	UTP14C	Q5TAP6	JHU18519.B16C19R88	9.1447	5.8948	5.9773	5.9307	5.9887	5.8826	5.858	5.585	5.7279	5.9658	5.8329	5.9773	5.8329	5.9189	5.9542	5.9773	6.2192	5.9307	5.8826	6.0224	5.8948	6.2854	5.8074	5.5699	5.5546	6.3038	5.4094	5.7682	6.1293	5.6294	5.8074	5.6147	5.4919	5.9189	6.2574	5.9425	5.7549	5.8329	6.3309	5.4429	8.633	5.7944	5.9887	5.7944	5.7142	5.7004	5.9773	5.7415	5.7415	5.8826	6.0768	5.9773	5.6439	7.7879	5.6439	6.2288	5.858	5.9189	5.6439	6.0112	5.9189	5.6147	5.6439	5.6439	6.098	6.4757	6.1898	5.7814	5.9887	5.8329	5.6294	6.0112
16	20	87|88	KCTD14	Q9BQ13-2	JHU05041.B16C20R88	15.0744	6.0112	6.4179	6.5622	6.6511	6.3219	7.224	5.858	6.0661	6.2761	6.3923	6.1085	6.4179	6.4838	6.3837	6.7279	6.7347	6.1699	6.4009	6.5699	6.3923	6.8948	6.8265	5.9542	6.3576	6.1599	6.4998	5.9773	6.6795	5.7549	6.9248	6.3038	5.7944	6.1599	7.5699	6.4919	6.7814	6.6294	7.3707	6.3487	9.0967	6.2854	6.5392	6.5774	6.2761	6.0444	6.2668	6.1396	6.098	6.2854	7.1649	6.1085	5.858	9.9447	6.0661	7.4346	6.2384	6.4512	6.2095	6.3663	6.4179	5.9542	6.3576	6.5157	6.8887	7.1699	6.4263	6.6221	6.4998	6.9366	6.3219	6.3038
16	21	87|88	ARHGEF2	Q92974	JHU24203.B16C21R88	11.4242	5.8329	6.0553	6.1396	5.9542	6.0661	6	5.8074	5.9887	6.0112	6.3487	6.0553	5.8826	6	6.0661	6	6.1396	6.1085	6.1085	6.1997	6.1799	6.1497	5.8455	5.5392	5.8074	6.0334	5.7004	5.8826	6.3576	5.9542	6.0875	5.8074	5.5236	5.9773	6.5157	6.0334	5.8455	5.6582	6.4512	5.858	8.3685	5.9425	6.0334	5.7682	5.858	5.8329	6.0768	5.858	5.5999	5.9658	6.0661	5.8329	5.7682	8.7928	5.6439	6.5546	5.9542	5.7549	5.858	5.8704	5.858	5.7549	5.858	5.9887	6.2479	6.5546	6.2095	5.9307	6.0444	5.8329	5.5999	5.9189
16	22	87|88	KRTAP19-1	Q8IUB9	JHU10313.B16C22R88	15.0438	6.1699	6.7415	7.1799	6.4179	7.1997	6.983	5.9658	6.4998	6.4263	6.3837	6.3129	6.6439	6.9658	6.5999	6.4594	7.4471	6.3837	6.7142	6.6795	6.7211	7.4388	6.9542	6.0768	6.5999	6.6582	6.2192	6.4919	6.96	6.2095	7.2046	6.4919	6.098	6.2574	7.9425	6.9715	6.7415	6.2946	7.7649	6.585	9.5546	6.2479	6.5157	6.7142	6.2479	6.0768	6.4094	6.3309	6.4263	6.4919	6.4676	6.6294	5.9887	9.014	6.3487	7.8265	6.6724	6.5236	6.2479	6.5469	6.7879	6.4346	6.8642	6.5392	6.983	7.4798	6.5236	6.8265	6.5925	6.5078	6.4676	6.7616
16	23	87|88	MAP3K11	Q16584	JHU07059.B16C23R88	13.3983	5.9069	6.4263	6.6073	6.3576	6.5392	6.5925	5.9887	6.2854	6.098	6.0334	6.0553	6.3038	6.3576	6.6865	6.7549	6.6935	6.2384	6.1699	6.6511	6.4512	7.2192	6.6511	5.9658	5.9307	6.2095	6.0768	6.1799	6.6724	6.0661	7.388	6.2288	5.7415	6	8.0715	6.4594	6.3487	6.0875	8.3151	6.6511	9.875	6.0112	6.3038	6.5622	6.2946	5.9189	6.1898	6.1189	6.1189	6.2288	6.2761	6.3219	6.0224	9.058	5.9069	8.1111	6.4179	6.2761	6.1898	6.4429	6.4594	5.9658	6.6724	6.3487	6.5999	7.7313	6.2854	7.0553	6.3129	6.3129	6.1799	6.2854
16	24	87|88	DPRX	A6NFQ7	JHU16724.B16C24R88	13.4215	6.0444	6.6511	6.4263	6.2946	6.4429	6.3038	6	6.1599	6.0553	6.1799	5.9542	6.2095	6.3576	6.4009	6.6582	6.8202	6.1396	6.2479	6.3038	6.5236	6.4429	6.0112	5.7142	6.1189	6.1396	5.8074	6.0875	6.5925	5.8704	6.2574	5.9542	5.7142	6.2946	6.7944	6.6511	6.2761	6.0112	7.543	6.0444	8.8626	5.8704	5.9425	6.2761	6.5078	6.0112	6.0553	6.0553	5.7279	6.2095	6.1085	6.2761	6.6147	9.196	5.8329	7.5078	6.0444	6.1799	6.1699	6.4838	6.1699	5.7944	6.0875	6.4346	6.3837	7.1344	6.3663	6.4838	6.0768	6.0768	5.8074	6.1396
16	25	87|88	MMP2	P08253	JHU00239.B16C25R88	13.3897	6.0768	6.2761	6.3576	6.1599	6.2192	6.2668	5.9658	6.1189	6.1799	6.0334	6.1085	6.2095	6.1699	6.3487	6.3219	6.585	6.1699	6.2192	6.7211	6.2384	6.5925	6.0444	5.7549	5.858	6.2095	5.9069	6.1293	6.3129	5.9307	6.1799	5.5999	5.7279	6.1189	7.8009	6.3487	6.1898	6	7.9337	6.1898	8.7108	6	6.1997	6.3399	5.9773	5.9542	5.8329	5.9425	5.9189	6.1293	6.3399	6.2384	5.9069	9.0688	5.8202	7.7004	6.1085	6.2095	6.0875	6.0875	6.2384	5.858	6.1898	6.1293	6.2384	7.2715	6.1599	6.5622	6.1085	6.1497	6.0768	6.2095
16	26	87|88	LILRB5	O75023	JHU06378.B16C26R88	14.0114	6.1699	6.5999	6.4094	6.1293	6.2668	6.1189	5.8826	6.0768	6.1997	6.2288	6.1396	6.2384	6.1599	6.7211	6.8392	7.5507	6.1898	6.3837	7.8009	6.2668	7.0928	6.3663	5.9425	6.0661	6.1189	5.7944	6.0768	6.5546	5.8329	6.6511	5.7415	5.8329	6.098	9.6184	6.3576	6.2288	6.1189	9.2715	7.2854	8.8564	6.2479	6.7004	7.0389	5.8704	5.8826	6.098	6.1497	6.5314	6.1599	6.5314	6.0768	6.1497	10.2384	6.0112	9.0238	6.8704	6.098	5.8826	6.1699	6.7549	6.2668	7.6147	6.7279	6.3923	8.1874	6.4179	7.2946	6.2668	6.96	6.2574	7.1396
16	27	87|88	TNIP2	Q8NFZ5	JHU12242.B16C27R88	11.9489	6.1497	6.1085	6.1189	6.098	6.0875	6.098	5.8074	6.098	6.0875	6.0553	6.2192	6.098	6.1599	6.2946	6.0334	6.3576	6.1085	6.2761	6.1997	6.1293	6.2761	6.0224	5.7549	5.7415	6.0112	5.8329	5.7004	6.1898	5.8202	5.8704	5.5546	5.7682	6.0661	6.8265	6.0444	6.0112	5.8948	6.7211	5.9425	8.2854	5.9189	6.0661	6.1189	5.8202	5.8948	6.0224	5.9542	5.8948	5.9887	6.1497	5.8948	5.8202	8.7682	5.8948	7.1137	5.8455	6.0553	6.1293	5.9069	6.2095	5.7549	6.0661	5.9773	6.3129	6.7211	6.3038	5.9542	6.0553	6.0553	5.7549	6.0334
16	28	87|88	TEX11	Q8IYF3-3	JHU24175.B16C28R88	12.1084	6.0444	6.0661	6	6.0661	5.8704	5.8704	5.8202	5.858	6.1189	6.1699	6.0224	5.9658	6	6.2192	6.2288	6.3487	5.9773	6.1085	6.0553	6.1085	6.2854	5.9069	5.7004	5.6147	5.9887	5.7944	5.8329	6.2761	5.7814	6.098	5.6582	5.5699	5.9887	7.1799	6.0334	6.0224	5.7682	6.6653	5.9307	8.5314	5.8202	6.0334	6.0334	5.6294	5.9069	5.9425	5.7814	5.8704	6.1085	6.1396	5.5392	5.7682	8.5641	5.8202	6.9484	6	6.0334	5.9658	6.0112	5.9658	5.8704	5.9189	5.7944	6.2761	6.6073	6.1085	6	6.0224	5.9773	5.858	5.9542
16	29	87|88	GSDME	O60443	JHU11823.B16C29R88	12.5303	6	6.098	6.1599	6.0444	6.0661	6.0334	5.9189	6.0553	6	6.1085	6.1085	5.8948	5.9658	6.2574	6.098	6.6582	6.1997	6.0334	6.5314	6.1085	6.5314	6.1293	5.7415	5.7004	6.0112	5.8704	5.7682	6.3309	5.7814	5.9773	5.7004	5.6294	5.9658	8.0526	6.1898	6.0224	5.585	7.6439	6	8.2923	5.9189	6.0334	6.0875	5.9542	6.0553	6.098	5.9189	5.8948	6.0334	5.9542	5.8948	5.8202	8.8234	5.8455	7.7748	5.9887	5.9542	6.1396	6	6.1293	5.9307	6.1396	5.9425	6.2384	6.983	6.2384	6.1497	5.9189	5.9307	5.7944	6.0875
16	30	87|88	WWP2	O00308	JHU21721.B16C30R88	14.8611	6.3837	6.5699	6.3923	6.3309	6.6221	6.5157	5.9307	6.2384	6.3129	6.3576	6.5392	6.4346	6.4594	6.5999	6.8826	6.9484	6.3923	6.8517	6.9944	6.4512	6.8329	7.1137	6.0875	6.4009	6.4998	6.1898	6.4009	6.5925	6.1898	7.858	6.1997	5.9189	6.098	8.4574	6.6935	6.4009	6.3399	8.8781	6.9887	8.9189	6.2095	6.4429	7.2761	6.2854	6.1497	6.4346	6.2854	6.4676	6.2854	7.8202	5.9773	6.0334	10.6839	6.1497	8.1923	6.7748	6.7944	6.3487	6.7682	6.4998	6.1497	6.7944	6.8138	6.8517	7.9278	6.4263	10.4497	7.6865	9.7944	6.4429	6.6073
16	31	87|88	ITPK1	Q13572	JHU21939.B16C31R88	10.1189	6.0553	6	6.0768	5.9307	5.8329	6.0875	5.8826	6.1997	5.8074	6.1293	5.8329	5.8202	5.9658	6.0224	6.0334	6.4094	6.0444	6.098	5.9887	6.1396	6.2288	5.9307	5.8074	5.7279	6.0224	5.858	5.8948	6.1497	5.6724	5.8704	5.6147	5.585	5.9307	6.5314	5.9425	5.9307	5.7142	6.3219	5.9189	8.6129	5.858	5.9773	6.1189	5.8202	5.5078	5.9542	5.7682	5.7682	5.858	6.1189	5.7944	5.6147	8.3106	5.7004	6.5999	6	5.9069	5.9542	6.0112	5.8202	5.858	5.7682	5.7944	6.1497	6.5314	6.1898	5.9542	6.0444	5.858	5.5999	5.9658
16	32	87|88	COMMD6	Q7Z4G1-2	JHU10380.B16C32R88	9.8834	6	6.0553	5.9542	5.9887	5.9542	6.0334	5.9542	6.0768	5.8704	6.0768	5.8826	5.8074	5.9425	6.0444	6	6.3219	6.0768	5.9189	6.0224	6.0768	6.3129	5.9069	5.585	5.7415	5.9425	5.7944	5.8074	6.2574	5.8455	6	5.6147	5.5236	6	6.2384	5.8826	5.7814	5.8202	6.2854	5.9307	8.3597	5.7682	5.9542	5.9425	5.8074	5.6582	5.8948	5.8074	5.5392	5.8329	6.1085	6.0875	5.4263	7.7074	5.8329	6.4346	5.9307	5.858	5.9542	5.8074	5.8704	5.6582	5.7944	5.6724	6.1599	6.4429	6.0661	5.8948	5.8948	5.8704	5.6724	5.9069
16	1	89|90	TRIM5	Q9C035-3	JHU00379.B16C1R90	10.9076	5.9773	6.1085	6.0334	6.098	5.9307	5.8455	5.6865	6.0768	6.1599	6.0553	5.8948	5.8826	5.9425	6.0768	6.1497	6.0875	5.9069	5.9425	5.8455	6.0768	6.1799	5.7549	5.7549	5.7142	5.8202	5.5236	5.7279	6.2384	5.8455	5.8704	5.7004	5.7004	5.9425	6.5157	6.0768	6.0334	5.8455	6.585	5.8704	8.8872	5.7549	5.9658	6.0661	5.7415	5.6147	5.8202	5.8329	5.6439	5.8948	6.0875	5.8826	5.8202	8.0307	5.8826	6.5546	5.7549	6.0661	5.9542	5.9887	6.0768	5.8329	5.7549	5.858	6.0875	6.6511	6.0768	6.0224	6.0112	5.9307	5.7814	5.7944
16	2	89|90	MVB12B	Q9H7P6-2	JHU06453.B16C2R90	13.5026	6.0112	6.5157	6.3219	6.2854	6.2192	6.0112	5.8074	6.1898	6.4429	6.1997	5.9887	5.9658	5.9658	6.2946	6.2946	6.4594	5.9773	6.1898	6.7279	6.1799	6.2288	6.0553	5.8329	5.8948	5.7415	5.5699	6.0661	6.3038	5.8704	6.2384	5.7142	5.8202	5.9189	8.3902	6.375	6.1799	6.0112	7.7347	6.3399	8.8186	6.0224	6.4263	6.3219	5.9189	5.7549	6.2095	5.8329	6.0661	6.0661	6.3837	5.9658	5.7004	9.4656	5.7549	8.2969	6.4512	6.1699	6.0334	6.3837	6.2946	6.0875	6.9069	6.1699	6.3129	7.7142	6	7.0715	6.1497	6.3576	6.2192	6.2854
16	3	89|90	CT55	Q8WUE5	JHU07027.B16C3R90	14.4963	6.1396	6.3129	6.2761	5.9773	5.9658	6.2095	5.9069	6.2095	6.2384	6.0768	6.1085	6.0768	6.1799	6.3038	6.3309	6.6366	6.0112	6.2288	6.4998	6.3837	6.4676	6.6653	5.9425	5.9189	6.1293	5.9773	5.9658	6.4094	5.9189	6.6221	5.7814	5.585	6.1497	7.7313	6.4838	6.4009	6.098	7.6689	6.2668	9.0821	6.1997	6.2095	6.4757	6.0875	6.4346	6.3576	6.2574	6.2288	6.0553	6.6366	6.0553	5.8074	9.9359	6.0224	7.4179	6.2761	6.0875	6.4094	6.4919	6.2479	5.9425	6.3399	6.3487	6.4512	6.9425	6.2192	6.375	6.2095	7.3707	6.0112	6.2854
16	4	89|90	TELO2	Q9Y4R8	JHU18225.B16C4R90	10.5479	6.0112	6.0112	6.2288	5.9307	5.8202	5.8455	5.4919	6.1189	5.8329	5.6582	5.9542	5.7682	6.0112	5.9069	5.8329	6.1189	5.8704	6.0112	6.1189	5.8704	5.9887	5.7944	5.7814	5.6147	5.9773	5.5392	5.7004	6.1085	5.8202	5.6439	5.7944	5.4263	5.9773	6.6073	6.0444	5.9189	5.8202	6.5774	5.8948	8.2456	5.7944	5.9773	6.0224	5.7004	5.7004	6.0768	5.8704	5.6582	5.7004	6.0224	5.8704	5.7944	7.9425	5.7415	6.8202	5.8329	5.8704	5.9887	6.1396	5.9542	5.6724	5.6865	5.7682	5.9542	6.5078	6.0768	5.9069	5.8704	5.9887	5.7814	5.9425
16	5	89|90	GABBR2	O75899	JHU07037.B16C5R90	9.236	5.8826	5.8202	6.0768	5.9069	5.8455	5.9887	5.858	6.1085	5.9542	5.6294	5.8948	5.8455	5.8704	5.9773	5.9189	6.1799	6	6.0224	6.0224	6.0334	5.9658	5.7814	5.6865	5.6439	5.9189	5.5236	5.6147	6.0112	5.6865	5.8455	5.6294	5.3923	5.9189	6.3038	6.0112	5.8202	5.6294	6.2479	5.5392	8.733	5.8704	5.7944	6.0224	5.7279	5.4919	5.6582	5.7549	5.7549	5.9069	6.0661	5.7944	5.7682	7.543	5.7415	6.4009	5.7415	5.7944	5.9069	6.0768	5.9425	5.6294	5.8074	5.6865	5.9069	6.2761	6.1189	5.8948	5.7142	5.8455	5.8704	5.9425
16	6	89|90	RBAK	Q9NYW8	JHU16766.B16C6R90	11.318	6.0112	5.9189	6.098	6.098	6	6.1085	5.7549	6.0224	5.9658	5.7549	5.8202	5.9542	6.0224	6.0334	5.9069	6.2384	5.9189	5.8826	6.0444	6.0875	6.0875	5.8826	5.6865	5.7682	6.0112	5.5392	5.7415	6.2384	5.8826	5.9069	5.7279	5.5699	5.7944	6.8517	6.0875	6.098	5.9069	6.5999	5.7549	8.7194	5.7415	6.098	6	5.8202	5.7944	5.7814	5.7814	5.7415	5.8948	6.1293	5.7944	5.8074	8.3129	5.6439	6.5392	5.9542	5.9542	5.6865	6.0553	5.9542	5.8455	5.7549	5.858	6.0661	6.4838	6.0444	5.858	5.9307	6.2574	5.9773	5.9189
16	7	89|90	ALDH3B1	P43353	JHU21956.B16C7R90	11.8238	5.9069	6.098	6.1085	5.8202	5.9658	6.0334	5.6294	5.9542	5.858	5.8202	5.8826	5.9542	6.0334	6.2192	6.0112	6.3309	5.9658	6.0112	6.375	6.1085	6.3038	5.8826	5.5699	5.7279	5.8704	5.7415	5.7682	6.2384	5.6724	5.8826	5.5392	5.5699	5.9189	7.5507	6.1085	5.9542	5.8202	7.2336	5.9069	8.6935	5.9307	6.2095	6.0224	5.585	5.7279	6.0112	5.7004	5.7944	5.9307	6.0875	5.9887	5.8074	8.3465	5.6582	7.3264	6.0444	5.9773	5.9069	6.0553	6.0875	5.6439	6.098	5.9189	6.1599	6.6294	6.0661	6.0768	6.0444	6.0112	5.7814	5.9658
16	8	89|90	IL10	P22301	JHU10600.B16C8R90	10.4372	5.9189	6.0112	5.8948	5.8826	5.7279	5.8704	5.7279	6.0875	5.7549	5.8704	5.9425	5.7944	6.1497	5.8948	5.9542	6.1497	5.9542	5.7004	6.1599	6	6.1085	5.9069	5.6147	5.7142	6.1189	5.585	5.858	6.1898	5.7004	5.9307	5.585	5.6439	5.858	6.2761	6	5.9658	5.7142	6.585	5.8948	8.7781	5.7279	5.9658	5.858	5.8074	5.7682	5.7944	5.7814	5.6582	5.9069	6.0444	5.7279	5.6865	7.4471	5.5392	6.4919	5.858	5.9069	5.9425	6.1699	5.9542	5.7814	5.7814	5.7814	6.1189	6.4009	5.8704	5.8329	5.9307	5.7415	5.7814	5.8329
16	9	89|90	KIFBP	Q96EK5	JHU12206.B16C9R90	7.0279	5.8074	5.9307	5.858	6.0444	5.8202	5.9773	5.7549	5.9658	5.9307	5.8948	5.9425	5.8074	6.0768	5.8455	5.8329	6.1189	5.9069	5.7944	5.8704	5.8948	6.0444	5.7682	5.5999	5.5392	5.9773	5.4263	5.8704	6.1189	5.7549	5.7415	5.5699	5.4757	5.8704	5.7549	5.9887	5.9189	5.4263	5.7279	5.7682	9.0028	5.6865	5.858	5.6294	5.5699	5.585	5.6582	5.7814	5.4757	5.9069	5.9189	5.8826	5.6147	7.4346	5.6582	5.9189	5.7279	5.8329	5.8329	5.9658	5.9542	5.6582	5.5236	5.7549	6.0444	6.1189	5.9542	5.7004	5.8455	5.7279	5.7549	5.7142
16	10	89|90	NPY1R	P25929	JHU21794.B16C10R90	10.3794	5.8948	6.0112	6.0661	6.1293	6.0334	5.9658	5.7004	5.9887	6.1293	5.9773	5.9542	5.8074	6.0661	6.0112	6.0553	6.2668	5.9069	5.9542	6.2479	6.0768	6.3923	5.9773	5.6294	5.6294	6	5.5699	5.7279	6.3487	5.9425	6.2479	5.5999	5.585	5.7814	6.9944	6.2192	6.0875	5.8455	6.8517	5.8826	8.4696	5.9658	5.9658	6.0334	5.5392	5.8329	5.9658	5.6439	5.5236	5.9773	5.6724	5.7814	5.7814	8.0279	5.7279	7.0224	6.0444	5.9773	6	6.2574	6.0768	5.8948	6.0224	5.7682	6.1898	6.6795	6.2574	5.9425	6.098	5.8074	5.8826	6.0553
16	11	89|90	ARSD	P51689	JHU00488.B16C11R90	10.6266	5.9307	6.0444	6.0224	5.9542	6.0224	5.8455	5.7682	6.0553	5.9189	5.9542	5.7814	5.9542	6.0553	6.0444	6.0334	6.0224	5.9307	6.0334	6.2192	6.0661	6.2192	5.858	5.5078	5.585	6.0112	5.3576	5.9425	6.3219	5.7682	5.8074	5.4429	5.4594	5.8455	6.9307	6.3663	5.8455	5.7814	6.96	5.8329	8.5887	5.7944	5.8329	6.1189	5.7682	5.7415	5.9069	5.7142	5.5999	5.7415	5.9189	5.7279	5.5699	8.4717	5.5699	7.1497	5.8826	5.8704	5.858	6.0224	5.9542	5.6294	5.9307	5.6724	6.1497	6.4998	6.1189	6	5.7944	5.7142	5.8202	5.9658
16	12	89|90	PRR11	Q96HE9	JHU06493.B16C12R90	11.6948	6.0768	6.2574	6.0334	5.9069	5.9773	6.0553	5.6582	6.0224	5.9425	5.8948	5.8329	5.8329	6.0334	5.9887	6	6.2192	5.8826	5.9069	6	6.0661	6.2574	5.9658	5.7279	5.5999	5.9773	5.5078	5.9773	6.2854	5.7682	6.1396	5.6582	5.5236	5.8202	6.5157	6.1599	5.8074	5.7279	6.8455	5.7279	8.9643	5.8826	5.858	6.0334	5.7279	5.6294	5.9658	5.7944	5.6724	5.8948	5.8948	5.7944	5.6147	8.4388	5.6439	6.96	5.9189	5.8826	6.0661	6.0444	5.9542	5.7279	5.8948	5.858	6.1189	6.7347	6.1293	6.1189	5.8455	5.9773	5.7549	6.0661
16	13	89|90	HOXA9	P31269	JHU20635.B16C13R90	8.058	5.8704	6	5.858	5.8074	5.7682	5.7004	5.5699	6.0875	5.6439	5.9307	5.8074	5.7682	6.0112	5.8826	6.0553	6.098	5.8074	6	6.0112	5.9658	6.1293	5.8826	5.5392	5.585	5.9307	5.5999	5.9069	6.1085	5.7004	5.7549	5.5236	5.6582	5.8826	6.1497	5.9658	5.7682	5.6724	6.098	5.7142	8.4284	5.5546	5.8948	5.6865	5.5999	5.5999	5.9189	5.8202	5.7682	5.7944	5.9542	5.9773	5.6865	8.2119	5.5999	6.4263	5.7682	6.0112	5.9887	5.9542	5.8455	5.8074	5.6294	5.6439	5.9658	6.2854	6.1497	5.8704	5.7944	5.8074	5.6582	5.9307
16	14	89|90	RANBP6	O60518	JHU10717.B16C14R90	12.1059	6.0334	6.1396	6.1497	5.9658	6.1293	6.0553	5.7814	5.9307	5.9425	5.9658	5.9307	5.8948	6.1085	6.1085	6.1599	6.3487	6.0112	5.9773	6.3663	6.0661	6.5622	6.1396	5.7415	5.6147	6.1189	5.7004	5.9307	6.4179	5.7415	7.0768	5.7142	5.6147	5.858	7.7682	6.1997	6.5157	5.9307	7.7415	6.4429	10.6266	5.8074	6.0661	6.4009	5.7279	5.7279	6.1189	5.9069	5.7814	5.7814	6.1799	6	5.8455	8.9054	5.6724	7.5392	6.1599	5.9542	6.0444	6.0875	6.1699	5.9542	6.1997	6.0444	6.2095	7.2288	6.3576	6.3038	5.9189	6.1699	5.6439	6.1293
16	15	89|90	RAI14	Q9P0K7	JHU07081.B16C15R90	10.3663	6.0661	6.1898	6.0768	6.0224	5.8202	5.8704	5.7944	6.1799	5.9307	5.6582	5.8704	5.858	6.0661	6.0875	6.0444	6.4009	5.9069	6.0112	6.2479	6.1497	6.2192	5.9069	5.7814	5.7142	5.7814	5.5699	5.8704	6.1898	5.7415	5.9658	5.6147	5.585	5.8329	7.3619	6.1085	5.9069	5.7682	7.4051	5.9069	8.7432	5.6865	5.8704	6.0553	5.6724	5.7004	5.9542	5.7682	5.6865	6	6.0444	5.9773	5.7004	8.5906	5.8826	7.2761	6	5.8826	6.098	6.0768	6.1189	5.8455	6.0444	5.8704	6.0768	6.983	6.2095	6.0768	5.9425	5.9307	5.4757	5.9773
16	16	89|90	ZFY	P08048	JHU16818.B16C16R90	10.8541	5.9425	6.0444	6	5.9425	5.9887	5.8455	5.7279	6.2574	6.0444	5.9069	5.9773	5.9773	6.0661	5.9542	6.1599	6.0553	5.9425	6.0112	5.9425	6.0334	6.4179	5.9773	5.6294	5.4919	5.9307	5.7004	5.9887	6.1799	5.8329	5.858	5.6582	5.7142	6	6.4179	6.0224	5.8948	5.9542	6.4429	5.7682	8.796	5.6147	5.7549	6.0875	5.7142	5.7415	6.0224	5.8704	5.7279	5.9542	6.1396	5.6865	5.8329	7.817	5.7944	6.4919	5.7279	6.0553	6.0224	5.9887	6.0444	5.8202	5.8704	5.7814	6.0553	6.4429	6.1599	6.0875	5.9658	5.9307	5.5392	5.8704
16	17	89|90	CUL3	Q13618	JHU12277.B16C17R90	10.2592	5.9307	6.0768	5.8202	5.8704	6.0112	5.9542	5.6439	6.1396	5.8704	5.9425	5.9189	5.7944	5.9307	5.9425	6.0875	6.1799	5.858	6.0334	6.2288	6	6.2384	5.8948	5.6582	5.6147	5.7682	5.5078	5.8074	6.1189	5.6865	5.8704	5.4094	5.5078	5.8826	7.0821	6.0553	5.9307	5.9069	6.8329	5.7142	8.7039	5.7004	5.8329	6.0553	5.7549	5.7944	6.0661	5.9542	5.7415	5.8826	5.7944	5.5999	5.7415	8.4009	5.7682	7.0168	5.7415	5.9189	5.8329	5.8948	5.9425	5.8826	5.8704	5.9425	6.0553	6.5925	6.1497	6.0444	5.9773	6	5.8202	5.8948
16	18	89|90	USP13	Q92995	JHU22797.B16C18R90	13.6195	6.0112	6.3038	6.2761	6.0553	6.3038	6.6511	5.8074	5.9307	6	6.1085	6.0661	6.1293	6.2479	6.3399	6.3309	8.207	6	6.2668	6.4998	6.1997	6.3837	6.4512	5.858	5.9069	6.3663	5.9307	6.1085	6.2854	5.8704	6.2192	5.6724	5.7004	6.1189	7.7313	6.2761	6.5774	5.8948	7.5774	6.3309	8.5118	6.3129	6.1085	6.4179	6.098	5.9542	6.2192	5.858	5.9773	5.9658	6.3837	6.0768	5.8704	9.8305	6.0444	7.7004	6.0553	6.1497	6	6.1396	6.3309	6.1997	6.5078	6.2095	6.4346	7.2095	6.2946	6.098	6.098	6.3576	6.1396	7.098
16	19	89|90	NELFE	P18615	JHU01419.B16C19R90	11.5457	5.9307	6.0224	6.1085	5.9542	5.9307	6.0875	5.6724	5.7814	5.8826	6	6.0875	6.0334	6.1189	6.098	6.1293	6.2192	6	5.9189	6.1293	6.2574	6.4676	6.0334	5.7279	5.8202	5.8826	5.6147	5.9773	6.1898	5.9773	6.0768	5.6147	5.5699	5.858	6.7142	6.0768	5.9307	5.8826	6.3309	5.7944	8.5868	5.8329	5.9425	6.1293	5.8202	5.6582	5.9658	5.8826	5.8202	5.7415	6	5.9425	5.8329	8.6564	5.7944	6.5392	5.8074	6.0224	5.858	6.0444	5.9542	5.8074	5.8074	5.8455	6.1497	6.8948	6.0875	6.0444	5.9069	5.9773	5.7142	5.9425
16	20	89|90	JAK2	O60674	JHU06648.B16C20R90	9.4336	5.9542	6.1599	6.0112	5.9425	5.8704	5.9773	5.5546	5.7415	5.8826	6.1497	5.9658	5.9425	6.098	5.9425	6	6.2288	5.9887	6.0224	5.9189	6.0768	6.3038	5.8948	5.8202	5.6582	5.9189	5.6147	5.7142	6.2479	5.6865	5.9069	5.6147	5.4429	5.8329	6.2384	5.9425	5.8704	5.7814	6.4512	5.6147	8.4512	5.6147	6	5.9887	5.7415	5.6582	5.9069	5.858	5.7549	6.0444	5.8948	5.7814	5.7142	7.9571	5.6439	6.4263	5.7682	6.098	5.7814	6.0334	5.9425	5.7944	5.8455	5.7549	6.0553	6.5469	5.9887	5.9307	5.9542	5.8455	5.7682	5.9658
16	21	89|90	KLK2	P20151	JHU21285.B16C21R90	9.1886	5.9542	6.1799	6.1189	6.1396	5.9189	6.0334	5.5999	5.9069	5.9887	6.5469	6.1293	5.9773	6.0112	6	5.9658	6.1599	6.1396	6.1396	6.2574	6.1799	6.1396	5.9307	5.7682	5.9189	6.0224	5.6865	5.9307	6.2479	5.8329	5.8948	5.7814	5.6865	5.9658	6.4757	5.9542	5.8329	5.858	6.3837	5.7415	8.2046	5.8704	6.1293	5.9069	5.9189	5.858	6.0224	5.9887	5.7682	6.1898	6.3038	5.9887	5.3923	7.9366	5.8074	6.5925	5.9189	6.0112	5.8329	5.8074	5.9887	5.9658	5.7944	5.8826	6.1799	6.5314	6.0768	6.1085	5.9887	5.9542	5.7814	5.9307
16	22	89|90	FSD1L	Q9BXM9-3	JHU10878.B16C22R90	11.3083	5.6865	6.2574	6.2668	6.2095	6.3399	6.2288	5.8704	6.4676	6.2192	6.2946	6.0224	6.1497	6.4179	6.8517	6.6724	6.4594	6.1085	6.3487	6.5546	6.4346	6.3837	6.1799	6.0112	5.7944	6.098	6.1189	6.5925	6.2854	5.7814	6.1189	5.585	5.6147	6.0444	7.1799	6.0661	5.8329	5.6724	6.7748	5.9887	8.445	5.858	6.1799	6.3487	5.8202	5.8074	5.9887	6	5.8202	5.9658	6.0661	5.9887	5.7682	8.7797	5.858	6.9248	6.098	6.1396	6	6.1497	6.8455	6.098	6.1497	6.0661	6.2479	7.1137	6.2668	6.8392	6.3309	6.3038	5.8455	6.0224
16	23	89|90	MAP3K14	Q99558	JHU07060.B16C23R90	12.5352	5.8704	6.5392	6.5157	6.2288	6.2668	6.2946	5.7415	6.4263	6.0334	5.9887	5.9658	6.0875	6.2946	6.2384	6.3038	6.7279	5.9658	6.2574	6.375	6.2946	6.6147	6	5.7415	5.7944	6.1497	5.8074	6.0553	6.6865	5.9069	6.2479	5.6865	5.6724	6.0334	7.7977	6.8074	5.9773	5.9425	7.7074	6.098	9.0154	6.0553	6.0875	6.1189	6.2761	5.9658	6	6.1799	6.0553	6.098	6.3576	6.2288	6	9.1059	6.0334	8.1059	6.2946	6.1293	6.1189	6.4919	6.0444	5.9069	6.1799	6.3487	6.1898	7.5275	6.2479	6.2946	6.1293	6.0334	6.098	6.0875
16	24	89|90	KATNB1	Q9BVA0	JHU18194.B16C24R90	12.5991	6.0224	6.1799	6.1599	6.1898	6.1293	6.1085	5.9189	6.1293	6.0661	6.0112	6.0875	5.8826	6.0553	6.2288	6.0768	6.4998	6.0875	5.9887	6.3038	6.3399	6.2479	5.8455	5.8704	5.7944	5.9542	5.9658	5.7682	6.2288	5.8704	6.0444	5.7814	5.6439	6.098	7.5275	6.1396	5.9773	5.9307	7.4051	5.9887	8.683	5.8455	6.2192	5.9773	5.8948	5.8455	6	5.9307	5.8202	6.0334	6.1599	6.0334	5.7944	9.0307	5.7814	7.585	6.0334	6.0661	6	6.2668	6.3399	5.9658	6.4757	6.1293	6.2095	7.2192	6.2761	6.2668	6.1898	6.1699	5.7814	6.1799
16	25	89|90	PTPRN2	Q92932-2	JHU04104.B16C25R90	10.395	6.1898	6.0224	5.858	5.8202	6.0112	5.8826	5.8202	5.9773	5.9425	6.0444	6.0444	5.9542	5.9542	5.9773	6.098	6.3663	5.9425	5.8948	6.1396	6.0334	6.3399	5.9425	5.7549	5.6294	6.0334	5.7142	5.7944	6.2192	5.7415	5.8329	5.6582	5.5236	5.8704	7.0389	6.0768	5.9887	5.7944	6.96	5.7814	8.6275	5.9189	6.0768	6	5.8202	5.7944	5.9307	5.8329	5.6439	6.0224	5.9887	5.8826	5.5546	8.3197	5.8704	6.7482	5.8455	5.9425	5.9425	6.0224	6.1799	5.8329	5.7944	5.8329	6.0768	6.6582	6.2479	6.0768	6.0334	5.8826	5.7944	6.0875
16	26	89|90	MTHFR	P42898	JHU06777.B16C26R90	13.9793	6.1189	6.5999	6.3129	6.2574	6.5236	6.3576	5.9542	6.8765	6.9189	6.1293	6.0768	6.2095	6.3923	6.5157	6.6366	6.7814	6.1085	6.3309	6.5925	6.4179	6.7682	6.4263	5.8074	6.0553	6.1699	5.9425	6.0112	6.3663	6.0444	6.2288	6.0553	6.2095	6.2095	8.1699	8.4221	6.4919	6.0334	7.9887	6.585	9.0634	6.2479	6.8704	6.5699	5.9542	6.1799	6.5925	6.2479	7.1293	6.2854	6.3663	6.2668	5.7814	9.5527	6	7.8734	6.7814	6.2288	6.1497	6.1699	6.3923	6.7211	6.5699	6.3837	6.6582	7.5353	6.6221	6.5392	6.1799	6.4094	6.2668	6.4676
16	27	89|90	PRSS33	Q8NF86	JHU12419.B16C27R90	11.0327	6.1799	6.1189	6.1497	5.9307	6.0553	6.0444	6.0553	5.9887	5.9887	6.1497	6.0444	6.0661	6.2479	6.1898	6.1085	6.3219	6.1799	6.1396	5.9887	6.1396	6.2574	6.0875	5.6294	5.8202	6.1599	5.6865	5.9069	6.2192	5.7814	5.9307	5.7004	5.6865	6.0661	6.7279	6.0661	5.8948	5.8826	6.5236	5.9425	8.0084	6.0444	6.098	6.1497	5.5999	5.7142	5.9887	5.7549	5.8074	6.0224	6.1396	5.8826	5.8202	8.1293	5.9189	6.7944	6.0112	6.098	6.1699	5.7814	6.1997	5.9773	5.9542	5.9542	6.1497	6.7142	6.2192	6.0444	5.7944	5.9658	5.8826	6.0224
16	28	89|90	MYNN	Q9NPC7	JHU19753.B16C28R90	8.9643	6.2574	5.9887	6.0875	5.8704	5.9658	5.9425	5.8704	5.7944	5.8202	6.0112	6.1396	5.9542	6.0112	6.1599	6.0661	6.2288	6.0768	6.0661	6.0334	6.0224	6.1293	5.8948	5.6582	5.6724	6.0553	5.6439	5.9069	6.0875	5.7279	5.8329	5.6582	5.5236	5.6865	6.8642	6.1085	5.9773	5.7142	6.2854	5.858	8.0526	5.8329	5.7279	5.9542	5.8329	5.7415	5.9307	5.7004	5.7004	5.9069	6	5.7944	5.7814	7.9009	5.7142	6.5314	5.9542	5.9425	6.1898	5.8704	6.0334	5.8948	5.7814	5.9542	6.1396	6.4263	6	5.9425	5.9189	5.9189	5.8704	6.0224
16	29	89|90	FANCM	Q8IYD8-2	JHU12284.B16C29R90	13.1779	6.0661	6.0875	6	6	6.1085	5.9425	5.7814	6.1085	6.0768	6.098	6.1396	6.1396	6.1799	6.2288	6.2288	6.3399	5.9307	6.098	6.3487	6.2574	6.4919	6.0444	5.6582	5.8826	6.1599	5.7682	5.8202	6.098	5.8455	5.9069	5.858	5.7004	5.7279	7.1396	6.1997	5.9658	5.858	6.9658	5.9307	7.858	6.1085	6.2095	6.1293	5.7814	5.9542	6	6.0224	6.0112	6.098	6.2479	6.0661	5.9887	9.0056	5.9887	7.3174	6.2095	5.9425	6.0661	6.1189	6.2288	5.9425	6.1898	6.2095	6.3487	6.7347	6.2668	6.2192	5.9658	6.0875	5.9887	6.2095
16	30	89|90	PHF1	O43189	JHU23963.B16C30R90	9.1948	6.1799	5.9542	6.0444	5.8329	5.8948	5.858	5.7279	6.2574	6	6.0224	6.0112	6.0112	6.0553	6.0224	6.0112	6.2192	6.1189	6.0444	6.0224	6.2095	6.1396	5.7814	5.6582	5.8074	5.9069	5.6865	5.8074	6.1497	5.8948	5.8202	5.5699	5.5546	5.7415	6.4009	5.8704	5.9425	5.7682	6.5699	5.7944	8.1774	5.9069	5.858	6.0768	5.8329	5.9189	5.9658	5.7682	5.9425	6.0224	6.098	5.7814	5.7814	8.4533	5.5546	6.5774	5.9773	5.9307	6.0875	6.0661	5.858	5.8074	5.858	5.8704	6.2946	6.5236	6.1699	5.9189	5.9189	5.9542	6.0444	5.9189
16	31	89|90	MARK2	Q7KZI7-6	JHU21302.B16C31R90	9.9527	6.0444	6.2288	6.0661	5.9189	5.9542	6.1189	5.8704	6.1898	5.9658	5.858	5.9658	5.9069	6.0444	5.9307	5.9887	6.3219	6.1396	6.1396	6	6.1799	6.2761	5.7814	5.7004	5.8329	6.0334	5.8202	6.0112	6.1189	5.9189	5.9658	5.7004	5.7004	5.9307	6.7944	5.8826	5.9425	5.8826	6.3923	5.7944	7.9484	5.7814	5.9307	6.0875	5.8329	5.7814	5.9069	5.7682	5.6439	6.0553	6.1799	5.7814	5.5236	8.2336	5.9069	6.6935	6.0661	6.0224	6.0661	6.1396	5.9773	5.9307	5.8329	5.9773	6.2384	6.6366	6.2384	6	5.9542	5.858	5.7415	6.0224
16	32	89|90	TRIM63	Q969Q1	JHU11600.B16C32R90	11.6779	6.0444	6.0334	5.9658	6.0768	5.9887	6	5.9189	6.2095	6.0112	5.8202	6.1396	5.9307	6.0553	6.098	6	6.2384	6.1085	6.0661	6.1497	6.2192	6.4179	5.9887	5.7142	5.7814	6.0875	5.8329	5.8704	6.3038	5.9069	6.1497	5.6439	5.5392	6.0224	7.0389	6.0334	6.1189	5.8704	6.7279	5.9189	8.4594	6.0444	6.0875	6.0224	5.9189	5.8948	5.9542	5.8202	5.7549	5.9425	6.1997	5.858	5.5392	8.4429	5.9069	6.7879	5.9542	5.9887	6.0224	6.1898	6.0112	5.8202	5.858	5.9307	6.3309	6.7142	6.3129	6.1085	5.9773	6.0112	5.9069	6.0224
16	1	91|92	Rhodamine+IgG647		Control	15.3138	15.0397	14.4397	14.7762	14.7188	13.8853	14.6767	14.1182	14.932	14.6736	14.9099	14.1389	13.8768	14.6382	14.8087	14.6826	14.5103	14.7724	14.7093	14.6147	14.2583	14.1536	14.1216	14.1975	14.3944	14.5318	14.2204	14.7409	14.6757	14.5895	14.2097	14.1433	14.3378	14.856	14.2711	14.8379	14.7715	14.5402	14.8469	14.2783	14.3178	14.6365	14.6803	13.9171	14.222	14.3304	14.5138	14.6799	14.3964	14.304	14.5035	14.0588	14.4593	14.7156	14.5071	14.7401	14.5015	14.8292	14.8997	14.6474	14.6376	14.6066	14.3796	14.4966	14.5809	14.8751	14.4249	14.1336	14.4106	14.7243	14.4967	14.2016
16	2	91|92	Anti-human IgG 1.5625ng/ul		Control	7.375	6.2761	6.3399	6.6582	6.4676	5.6294	6.3487	6.1599	6.4757	6.4094	6.6439	6.1599	5.858	6.3487	6.1997	6.3576	6.2479	6.3129	6.3923	6.1898	6.1699	6.1898	6.3837	6.0224	7.2288	6.0661	5.9307	6.1599	6.3399	6.2574	6.0875	6	5.9887	6.1396	6.4429	6.3309	6.375	6.3663	6.5925	6.3219	6.1396	6.3576	6.4757	6.2574	6.3219	6.0553	6.5236	6.3923	6.1396	6.2479	6.7748	6.2288	6.0661	8.2668	6.2288	6.2854	6.7074	6.2946	6.4838	6.585	6.2668	6.4179	6.3129	6.4998	7.0168	6.5157	6.5622	5.9773	5.9658	6.3399	6.2192	6.2288
16	3	91|92	IgG488/594		Control	13.9195	11.6981	11.5137	11.3856	11.7801	11.3253	11.3545	10.8986	11.8204	11.2512	11.7256	11.2058	11.4263	11.6214	11.5199	11.4022	11.6526	11.5579	11.2494	11.4393	11.611	11.4404	11.2441	10.9912	12.0265	11.7852	11.2877	11.5348	11.218	11.3454	11.3362	10.9035	10.8134	11.5814	11.1532	11.7022	10.9556	11.0543	11.3432	10.8265	10.8106	10.989	11.4924	11.3531	10.964	10.8537	11.1504	11.2411	10.9263	11.2831	11.5204	11.1532	10.7789	11.3934	10.8607	10.8777	10.989	11.1938	11.1244	11.0556	11.1889	10.9136	11.4179	11.3699	11.0458	11.0492	11.0018	11.3813	11.0307	11.3554	10.9683	11.2276
16	4	91|92	Anti-human IgG 6.25ng/ul		Control	8.1215	6.2761	6.098	6.9658	6.7682	5.9658	6.4179	6.0553	6.2288	6.2574	6.1293	6.2095	6.0444	6.3837	6.3219	6.3309	6.1898	6.1898	6.4594	6	6.2946	6.4346	6.9484	5.8455	8.4959	6.098	6.2192	6.0875	6.3837	6.0553	5.9307	5.8455	5.7682	6.1599	6.6724	6.375	6.2288	6.2384	6.9189	6.6073	6	6.2854	6.8826	6.3923	6.0444	6.098	6	6.4346	6.0444	6.1599	7.2143	6.3038	5.8455	7.9189	5.9189	6.3219	6.983	6.2854	6.3038	6.4512	6.2384	6.2946	6.9009	6.2761	6.2668	6.4676	6.2384	5.9307	6.098	6.0334	6.2192	6.1898
16	5	91|92	GST 10ng/ul		Control	11.7709	6.2668	6.6366	6.4998	6.6221	6.4263	6.6653	6.1898	6.4512	6.5392	6.5999	6.7074	6.3399	8.3531	6.3576	6.8329	6.4594	7.0444	6.5236	6.8074	6.4179	6.6865	6.2288	6.1396	6.1189	6.6294	6.2761	6.6935	6.5236	6.5622	6.2288	6.2479	6	6.6294	6.1898	6.3129	6.3129	6.2946	6.4512	6.0661	6.1085	6.1799	5.9307	6.3129	6.1085	6.2095	6.1396	6.2854	6.0553	6.1396	6.4594	6.4346	6.1799	6.6366	5.8202	6.3129	6.0112	6.3663	6.1997	6.3309	6.2668	6.1293	5.8074	6.1396	6.3129	6.4676	6.4919	6	6.2668	5.9887	6.4919	6.3663
16	6	91|92	Anti-human IgG 25ng/ul		Control	9.8918	6.1898	6.6073	8.3619	8.1447	6.3663	7.1898	5.9658	6.3038	6.3487	6.9129	6.3129	6.3399	6.4263	6.4757	6.3038	6.7142	6.1085	6.4757	6.4757	6.4676	6.6724	8.5565	6.0444	10.2744	6.4009	6.6935	6.4179	6.3309	6.2761	6.3038	5.8948	6	6.2854	7.4388	6.3219	6.4094	6.4594	8.1007	7.5699	6.2946	6.4512	8.1799	6.6865	6.1497	6.3576	6.5774	7.3966	6.1997	6.1599	8.7279	6.5546	6.1699	7.8392	5.9773	6.2946	8.5372	6.6653	6.1189	6.7004	6.6221	6.8948	8.2761	7.1447	6.5546	6.8704	6.5999	6.0661	6.1085	6.1699	6.1799	6.3129
16	7	91|92	GST 50ng/ul		Control	13.7208	6.7482	6.6439	6.6865	6.3487	6.5546	6.7748	6.375	6.5392	6.5469	6.7347	6.4998	6.8826	6.7682	6.6221	6.3038	6.9425	6.1396	6.4838	6.5157	6.7142	6.7415	6.6366	6.2095	6.5157	6.9129	6.3923	6.7616	6.8329	6.5925	6.7879	6.3129	6.1497	6.7004	6.5622	6.9307	6.4838	6.7347	6.8887	6.5314	7.5661	6.4346	6.7074	6.7211	6.4838	6.5622	6.8329	6.6511	6.6294	6.6511	6.8265	6.7142	7.1344	7.7912	6.4757	6.6935	6.585	6.8948	6.3923	6.7142	6.5469	6.6366	6.4009	6.5999	6.7004	7.0389	6.8202	6.4346	6.4838	6.5546	6.4919	6.5236
16	8	91|92	Anti-human IgG 100ng/ul		Control	12.216	6.4346	7.6294	10.3055	10.1504	6.8826	8.6275	6.3487	6.7004	6.6439	8.42	6.858	6.8329	7.2143	6.9248	7.1898	7.375	6.7549	6.9542	7.0389	7.1137	7.5774	10.3482	6.5999	12.5734	6.8642	8.236	7.0875	6.7549	7	6.6221	6.3129	6.6147	6.8887	8.9816	6.8826	7.0661	6.5469	9.941	9.2058	7.4136	6.9773	9.7499	7.858	6.6865	6.4757	7.0279	8.7748	6.4512	6.8826	10.6133	6.4838	6.585	8.0471	6.3837	7.0224	10.6013	7.6036	6.5999	7.3966	7.3219	8.0741	10.1202	8.5774	7.1548	8.0112	6.9887	6.7415	6.375	6.7004	6.5392	6.7814
16	9	91|92	GST 100ng/ul		Control	14.2785	6.3129	6.5392	6.6221	6.4346	6.1699	6.4919	6.1699	6.5236	6.3576	6.2192	6.1293	6.1293	6.7482	6.6147	6.5622	6.5699	6.2946	6.4919	6.3837	6.5157	6.6366	6.2479	6.2854	6.4009	6.5622	5.9887	6.5157	6.5546	6.1898	7.0279	6.2574	6.0661	6.5157	6.0875	6.6582	6.2479	6.0875	6.6582	5.8455	8.3966	6.1898	6.2854	6.1293	5.9887	6.2384	6.4263	6.1599	6.1699	6.4094	6.585	6.3663	6.1085	7.8642	6.098	6.3309	6.3487	6.4429	6.5774	6.3663	6.1599	6.1898	6.098	6.3923	6.6294	6.4009	6.5157	6.5469	6.1189	6.2668	6.1497	6.3663
16	10	91|92	hMDM2		Control	7.0334	6.3038	6.3399	6.0875	6.2288	6.5622	6.1799	6.0553	6.0768	6.2668	6.3309	6.1799	8.3966	6.6724	6.4179	6.4512	6.4263	6	6.1799	6.3309	6.4594	6.4263	6.0661	6.0444	6.0112	6.1699	5.9189	5.9773	6.3038	6.0334	5.8948	5.7944	6.4179	6.0553	6.2384	6.4094	6.3663	6.2095	6.1997	6.2946	5.9658	5.9887	6.3837	6.4919	6	6.1293	6.4429	7.6724	6.1599	6.1085	6.7682	6.0768	5.9887	8.7532	6	6.4263	6.4594	6.375	6.2854	6.4919	6.1799	6.1898	6.0553	6.098	6.4263	6.3663	6.4998	6.1699	6.1293	6.6366	6.3576	6.1898
16	11	91|92	GST200n		Control	15.1844	6.3309	6.6147	7.0607	6.4263	6.8765	6.983	5.9425	6.3663	6.4838	6.5699	6.3219	6.375	6.7616	6.8948	6.9189	7.1085	6.3837	6.3837	6.4676	6.7347	7.4388	6.7211	6.4094	6.7074	7	6.098	6.4757	6.7482	6.2095	7.5999	6.5078	6.1699	6.1396	6.1396	6.7142	6.7074	6.2761	6.6935	6.4263	9.6303	6.3399	6.3663	6.6221	6.7074	6.7879	6.6935	6.4998	6.4838	6.4009	7.1241	6.2761	6.4594	9.2958	6.2574	6.4094	6.3923	7.0389	6.5078	6.7682	6.7549	6.8642	6.1189	7.1137	6.8765	6.5546	6.4512	6.3923	6.2854	6.8265	6.1293	6.4263
16	12	91|92	RanBP2deltaFG		Control	14.8084	6.6935	7.3663	6.8138	6.7279	7.8455	6.8517	6.2192	6.7211	6.4757	6.9773	7	7.4717	6.7074	6.9658	7.7781	7.0168	6.8948	6.983	6.8138	6.9944	7.2192	7.0112	6.6221	6.585	6.9009	6.4263	6.5774	6.7415	6.5999	6.5469	6.7482	6.2668	6.6653	7.1948	7.7211	6.4919	6.4838	6.4919	7.5236	7.1997	6.4009	6.5078	7.6402	6.8138	6.585	6.9773	6.5925	6.6147	8.8842	8.5999	6.7616	6.4757	8.4838	6.6511	6.7879	6.4676	7.8486	6.5236	8.0471	6.7879	6.6073	6.7211	6.8138	8.9204	6.9425	7.1497	7.9944	6.9129	9.4252	6.9189	7.0768
16	13	91|92	Mouse-anti-biotin		Control	7.8611	6.3309	5.8455	6.2668	6.2095	5.7814	6.0661	5.8074	6.2095	6.0553	6.0334	6.0112	6.0661	6.1396	6.3309	6.1085	6.1997	5.9425	6.2946	6.2288	6.1799	6.3219	7.1548	5.6439	5.8948	6.2574	5.7415	5.9658	6.1497	6.0444	5.7944	5.6294	5.5999	6.1497	5.8948	6.2192	6.0444	6.0112	6.1898	6.2574	5.8202	5.8329	5.9307	6.0768	5.9658	5.9425	6.0661	5.8329	5.8202	5.9773	6.1085	6.2095	5.8704	7.0661	5.6724	6.0444	5.858	6.0661	6	5.9542	6.0768	5.8455	6.2574	6.0768	6.3663	6.5314	6.0875	5.9189	5.6439	6.3309	5.9189	5.9189
16	14	91|92	human IgG 1.5625ng/ul		Control	7.1749	6.2479	6.0224	6.1799	6.1085	5.9189	5.8329	5.8455	6.2479	6.2192	6.3309	6.1799	6.0334	6.3837	6.2288	6.1599	6.2192	6.3487	6.2761	6.1799	6.2192	6.4757	6.1599	5.8704	5.8455	6.375	5.858	6.3309	6.2479	5.858	5.7415	5.6439	5.858	6.1799	6.1189	6.2479	6.1599	5.6582	5.9542	5.7814	5.9887	6.0875	6.0444	6	6.0224	5.858	5.8826	6.0334	5.9658	6.0875	6.0553	5.9658	5.8826	7.3038	5.7682	6.0661	6.0112	6.0334	6.3129	6.1599	6.1997	6.0768	5.8202	5.8948	6.3038	6.2095	6.4094	6.0444	5.9069	6.0553	5.8948	6.1396
16	15	91|92	Rabbit-anti-biotin		Control	13.9937	6.2761	6.1997	6.2192	6.3309	6.1085	6.0553	6.1085	6.5392	6.1699	6.1699	6.1085	5.9773	6.4263	6.4594	6.2854	6.3129	6.3663	6.2384	6.2192	6.3219	6.1799	6.1293	5.8202	5.9773	6.2946	5.5999	6.2192	6.2095	6	5.858	5.7944	5.9425	6.3038	5.8455	6.1799	6.2288	6.2192	6.2574	5.9425	6.2946	6	6.1799	6.1599	6.1085	5.9542	5.8704	6.0224	5.7279	6.1293	6.4179	6	6.0661	7.6073	5.9069	6.0875	5.8948	6.2479	6.0444	6.3923	6.1799	5.9658	5.9658	6.0875	6.4919	6.4009	6.5157	6.0444	6.2095	6.1799	5.8948	6.2095
16	16	91|92	human IgG 6.25ng/ul		Control	8.058	6.1599	6.4594	6.3038	6.1699	6.2095	6.1699	6	6.4757	6.2668	6.1189	6.1997	6.2668	6.2384	6.3038	6.4346	6.4757	6.1799	6.3219	6.4009	6.4009	6.2668	6.1293	5.9189	5.9069	6.3487	5.9069	6.1189	6.2946	6.1189	5.9542	5.8455	5.8455	6.1599	6.0224	6.2479	6.3309	6.1085	6.2479	6.0553	6.1396	6.0553	5.9189	6.0224	6.0112	6.0875	6.1293	5.8455	5.8455	6.2192	6.3576	6.1293	6.0444	7.817	5.9542	6.0112	5.7944	6.3487	6.0334	6.1497	6.1699	5.8948	5.9542	6.0112	6.098	6.3576	6.3487	6.1497	6.2095	6.0224	5.7944	6.3487
16	17	91|92	Biotin-BSA		Control	7.4676	6.375	6.2479	6.5699	6.4263	6.3923	6.4094	6.1997	6.5469	6.3309	6.3487	6.2854	6.2854	6.5314	6.5157	6.4346	6.6724	6.4009	6.5925	6.4757	6.6221	6.4919	6.5546	5.9542	7.1749	6.3219	5.9887	6.4429	6.4512	6.2095	6.1799	5.8826	6.0224	6.2668	6.3038	6.4009	6.1898	6.3129	6.3576	6.3129	6.1293	6.1799	6.1997	6.2761	6.1085	6.1599	6.2288	6.2479	6.1898	6.6795	6.585	6.3038	6.1085	8.3531	6.1799	6.2095	6.2479	6.2946	6.2095	6.3576	6.1599	6.2288	6.3129	6.2384	6.4676	6.5999	6.4179	6.4094	6.3576	6.0553	6.1396	6.3129
16	18	91|92	human IgG 25ng/ul		Control	9.3576	6.3309	6.5469	6.4919	6.4094	6.2854	6.4009	6.1799	6.5314	6.375	6.5469	6.5999	6.4838	6.5314	6.6795	6.6366	6.6511	6.4094	6.5546	6.5314	6.6935	6.4757	6.4429	6.0112	6.4998	6.4429	6.1599	6.4094	6.4919	6.2668	6.3487	5.9542	5.9069	6.3399	6.3129	6.5314	6.2854	6.3576	6.4429	5.8948	6.3399	6.0444	6.3576	6.3038	6.0661	6.0875	6.4263	6.0875	5.9658	6.5469	6.5469	6.4512	6.2479	7.8948	6.3038	6.1396	6.4009	6.375	6.3219	6.4009	6.4919	6.0875	6.1293	6.4838	6.5078	6.5078	6.5546	6.3576	6.5546	6.2288	5.9542	6.4009
16	19	91|92	BSA		Control	7.4878	5.8826	6.2946	6.2854	6.0875	6.1085	6.2946	6.0768	6.3923	5.9887	6.4594	6.2854	6.3129	6.1497	6.2479	6.3663	6.4838	6.2668	6.0553	6.2095	6.6073	6.5622	6.2761	5.9189	5.9189	6.1497	5.9658	6.3038	6.1898	6.2574	5.8948	5.9658	5.5699	6.2946	6.1799	6.2668	5.9658	6.0224	6.3487	5.8948	6.0334	6.5546	6.1189	6.0768	6.0112	6.1599	6.1699	6.1898	5.9069	6.6073	6.2668	6.1599	6.1085	7.1599	6.0875	6.2574	6.2946	6.1699	6.1699	6.2668	6.2668	5.9658	5.8202	6.1293	6.3837	6.4998	6.2095	6.2574	6.1699	6.1799	5.9658	6.3576
16	20	91|92	human IgG 100ng/ul		Control	11.3174	7.1497	7.0334	7.0928	7.0334	6.7347	7.0168	6.5774	7.0661	6.7879	7.2336	7.1497	7.1997	7.1997	7.2668	7.0224	7.3309	7.1497	7.0715	7.0389	7.3219	7.2761	7.0875	6.5546	7.0279	6.9773	6.9366	7.0498	7.1293	6.8765	6.6724	6.7616	6.2574	6.9069	6.7682	6.8138	6.9189	6.7482	6.9189	6.5314	6.6582	6.8138	6.9248	6.7616	6.6073	6.6795	6.9773	6.7748	6.7944	7.0715	7.224	6.9773	6.9189	8.2046	6.5925	6.9944	6.7004	7.0279	6.9658	6.9425	6.9715	6.7482	6.7879	6.7211	6.9715	7.2192	6.7814	6.9129	6.7814	6.9715	6.5622	6.8138
16	21	91|92	Anti-human IgA		Control	7.0715	7.3264	14.2063	14.5897	14.3565	14.3864	14.0375	7.3354	14.0895	13.9167	14.0615	14.1356	14.5919	14.5341	14.5484	14.6882	14.7859	14.0487	14.5375	14.5372	14.9158	14.6937	14.3853	13.8835	14.2572	14.144	13.9005	14.3257	14.2737	13.8297	14.5682	14.2028	14.3812	14.3782	14.4008	14.8449	14.8441	14.2243	14.7617	14.438	14.606	14.3748	14.4248	14.5967	14.3362	14.2113	14.8133	14.3607	14.3049	14.2109	14.8507	13.9488	14.0238	14.6245	14.4264	14.8166	14.6659	14.561	14.4371	14.8236	14.5806	14.5202	14.2652	14.7058	14.8057	14.7395	14.4691	14.0647	14.078	14.3936	14.0345	13.9606
16	22	91|92	Human IgM		Control	8.0389	9.4041	9.0848	9.0098	9.062	8.8533	8.9929	8.6018	8.9844	8.8734	9.207	8.8857	9.0768	9.2082	9.2204	9.0307	9.0928	8.9958	9.0967	9.1699	9.2444	9.1737	9.2372	8.5177	8.5887	9.1215	9.0251	9.2252	9.1434	8.8642	9.0056	8.5196	8.7465	9.4083	8.9844	9.0715	8.9352	8.8533	9.0112	8.5981	8.8041	8.8611	8.9009	8.8502	8.6092	8.5887	9.1176	8.8887	8.7977	9.3332	9.062	9.207	8.8611	9.6294	8.9352	8.8517	9.032	8.9233	9.0014	8.9887	9.2946	8.9887	8.8186	9.0647	9.0553	9.3197	8.9009	8.9024	8.5831	8.6636	8.3923	8.7415
16	23	91|92	Mouse IgM		Control	7.0279	6.2854	6.4998	6.5392	6.4429	6.2668	6.4757	6.0334	6.4429	6.8887	6.3923	6.1699	6.5078	6.3663	6.4919	6.375	6.5236	6.5157	6.6147	6.5774	6.5314	6.2668	6.2192	5.9307	6.0444	6.4179	6.3923	6.3663	6.1997	6.2668	5.8329	5.9542	5.9425	6.2761	6.0112	6.5236	6.4429	6.2288	6.1699	6.1799	6.3219	6.3129	6.4838	6.3923	6.2668	6.0875	6.6073	6.1396	6.2574	6.4346	6.8392	6.4094	6.2946	7.5314	6.2479	6.4838	6.4429	6.6147	6.2574	6.5078	6.0768	6.2192	6.0553	6.2095	6.5925	6.5774	6.5622	6.4998	6.4009	5.9307	5.8826	6.2854
16	24	91|92	Buffer		Control	7.2479	6.0553	6.1085	6.1497	6.1599	5.9887	6.1085	6.0224	6.375	6.0553	6.0224	6.2479	6.1189	6.1085	6.2288	6.0875	6.3038	6.1699	6.4263	6.2574	6.2854	6.0768	5.9069	5.5999	5.7004	6.1599	5.9189	5.7415	6	5.9307	5.6147	5.7142	5.8704	6.0875	5.9069	6.2384	5.9773	5.858	5.7682	5.7682	5.9307	5.7142	6.0444	6.2288	5.9425	6.0875	6.0224	5.8826	5.8948	6.2854	6.1699	6.2761	5.7682	8.4696	5.7682	6.1997	6.0112	6.0661	6.3309	6.1799	6	5.7279	5.585	5.9773	6.1396	6.2288	6.1898	6.0661	6.2946	5.7142	5.5999	6.0334
16	25	91|92	H1		Control	8.4073	6.7142	6.6582	7.1849	7.0279	8.3966	7.1396	6.2761	7.2432	6.9542	6.983	6.9715	6.6073	7.1396	7.1189	6.9542	7.2621	6.8455	7.1189	6.7004	7.4757	6.9248	6.7616	6.0768	6.5157	7.2527	6.9715	6.6073	6.9009	7.0875	6.0334	6.983	6.5622	6.8074	7.0279	7.224	7.3083	6.9129	7.5157	6.7142	8.0795	6.7142	6.6439	7.0444	6.7814	6.9887	7.2432	7.3837	6.7347	6.8642	6.8138	6.7074	6.4346	10.5333	6.5157	7.224	7.0334	6.7074	6.8009	6.7748	6.7004	6.6294	6.2761	6.9069	7.0768	6.9773	7.1189	6.7944	7.0224	6.6795	7.3837	7.0279
16	26	91|92	Buffer		Control	7.1548	6.3663	6.0661	6.1189	6.1085	5.9189	6.0768	5.8826	6.0875	6.1189	6.1799	6.1699	6.0875	6.1599	6.3309	6.1898	6.5392	6.1898	6.1189	5.9658	6.375	6.0224	5.9887	5.7549	5.7415	6.3309	6.1085	5.9189	5.858	5.8826	5.4919	5.8826	5.6865	5.9773	5.9887	6.1799	6.0553	5.9773	6.1293	5.7814	5.8826	6	5.9773	6.1497	5.5699	6.1189	6.098	5.8202	5.8948	6.0224	5.9069	6.1396	5.9189	8.0553	5.8202	6.2574	6.2095	6.0661	6.2946	6.098	6.098	5.858	5.6582	5.8826	6.4512	6.2946	6.375	5.9069	5.8329	5.7814	6.0553	6.1396
16	27	91|92	H2(A+B)		Control	8.8765	6.6865	7.0056	6.7944	6.5774	6.6439	6.9189	6.8202	6.8074	6.4094	6.6935	6.7415	6.7814	7.0821	7.0168	7.0553	6.9189	6.8704	6.8887	6.6294	7.0224	7.2668	6.6795	6.0224	6.3923	6.96	6.6366	6.7748	6.6795	6.4919	6.375	6.6147	6.2192	6.6935	6.96	7.098	6.8009	6.8329	7.1699	6.2384	6.6724	6.5236	6.4998	6.8265	6.6221	6.4919	6.8455	6.4346	6.7748	6.7944	7.1948	6.5469	6.4676	10.6537	6.585	7.1497	6.8265	6.7616	7.0279	7.0607	6.7347	6.6582	6.5314	6.9366	7.0607	6.9307	6.7415	6.2288	6.3399	6.6439	6.2574	7.1548
16	28	91|92	Buffer		Control	6.983	6.4263	6.2479	5.8074	6.1293	5.9658	6.098	5.8826	6.1189	5.9189	6.3576	6.1898	5.9887	6.2946	6.3219	6.3309	6.2574	6.1599	6.1085	6.2384	6.2288	6.2384	5.8074	5.8704	5.8948	6.2854	5.9773	5.9069	6.098	5.7279	5.7682	5.7549	5.7142	6.0112	5.8455	6.2479	6.0768	6.1599	6.0334	5.7814	5.9307	6.0661	5.8202	6.1189	5.8074	5.7142	6.0875	5.9542	5.8826	6.1799	6.1799	6.0224	5.8202	8.3641	6.0112	6.2192	6.1898	6.1085	6.2288	6.1997	6.1898	6	5.5546	6.1189	6.4009	6.375	6.4094	5.7814	5.9658	6.1396	5.6582	6.2288
16	29	91|92	H3		Control	9.3761	6.6653	6.9715	7.0112	6.8455	6.8138	6.9715	6.3038	7.3309	6.8455	7.1548	6.7748	6.8826	7.2095	6.9484	6.9248	7.0553	6.7211	7.0334	7.0056	7.1447	7.2574	6.7279	6.2384	6.5392	6.9069	6.7074	6.7004	7.1189	7.0334	6.4594	6.6511	6.4263	7.1344	6.7074	6.7814	6.9189	6.9366	7.2761	6.4676	6.8642	7.0112	7.0168	7.1137	6.8704	6.5774	6.5236	7.0279	6.6582	6.8948	6.9129	6.6795	6.7482	10.611	6.5925	7.2336	6.9009	6.6294	6.8265	7.1699	6.8765	6.6582	6.3837	6.983	7.0498	6.9715	7.0112	6.6724	6.7879	6.7944	6.4757	7
16	30	91|92	Buffer		Control	7.2046	6.3129	6.2668	6.1599	6.0334	5.7004	6.0444	5.9307	6.3399	6.2574	6.2288	6.1396	6.1599	6.2854	6.2668	6.098	6.3129	6.1497	6.2574	6	6.3576	6.4998	5.9887	5.8455	5.9658	6.2288	5.9307	5.9887	6.2384	5.9773	5.7142	5.7004	5.7142	6.1997	5.7004	6.0444	6.0224	6.0112	6.0768	5.8455	5.9307	6.2095	6.1293	6.0224	6.0661	6.2095	5.7142	6.1293	5.9542	6.3309	6.098	6.2288	5.7682	7.9278	5.6865	6.1997	6.1799	6.0661	6.2854	6.2761	5.8074	5.7944	5.7004	6.1293	6.3309	6.2384	6.4594	5.8704	6.1997	6.098	5.6724	6.1497
16	31	91|92	H4		Control	8.8994	7.2574	7.3174	7.3354	7.4094	7.0607	7.2668	6.6366	7.1749	7.2992	6.9944	7.1548	7.2668	7.4594	7.1649	7.9248	7.3531	7.4388	7.3707	7.1898	7.4553	7.676	7.1699	6.7682	6.9307	7.375	7.1799	7.0607	7.5078	7.3309	6.8392	7.0444	6.5699	7.3309	7.2574	7.3443	7.3309	7.0389	7.6366	7.0928	7.2946	7.388	7.4346	7.2384	7.2574	7.1497	7.0661	7.3399	7.0224	7.4051	7.5314	7.4346	6.8887	10.5618	6.9248	7.1085	7	7.2992	7.3794	7.4094	7.1189	6.7616	6.6865	7.1948	7.3837	7.3219	7.3531	7.1137	7.0607	7.1799	7.3083	7.4051
16	32	91|92	ERa		Control	8.4179	6.2288	6.0444	6.3219	6.5469	6.2095	6.6439	6.1085	6.4263	6.3309	6.098	6.1293	6.3219	6.5392	6.4346	6.9773	6.6439	6.3837	7.0607	6.0444	6.6073	6.6294	6.2384	6.0112	6.0334	6.4009	6.1189	6.5469	6.5078	6.0334	5.8826	6.0224	6.3487	6.2095	6.3663	7.2288	6.4263	6.1085	7.2715	7.7781	6.1997	6.2574	6.3399	6.7211	6.3219	6.2288	6.4094	6.2192	6.0661	6.1599	6.7347	6.1799	5.9307	8.9773	6.2192	6.585	6.2668	6.3837	6.5925	6.6795	6.5078	6.0553	6.1799	6.2095	6.5925	7	6.3837	6.2854	7.1497	6.2761	6.1699	6.3038
17	1	1|2	WDR19	Q8NEZ3	JHU25659.B17C1R2	9.1396	5.8455	5.9069	5.9069	5.9069	5.5999	5.8329	5.7004	5.9542	5.7004	5.7549	5.9542	5.7944	5.7814	5.9307	5.8455	6.3663	5.9425	5.9189	5.9773	5.9069	6.2095	5.7279	5.7004	5.375	5.7142	5.5078	5.7004	6.2946	5.7142	5.7415	5.5236	5.4263	5.7004	6.4009	5.8704	5.9658	5.8948	6.4512	5.7415	8.5392	5.8704	5.6439	5.9658	5.5392	5.7549	5.5236	5.7549	5.4919	5.858	5.7415	5.7279	5.585	7.3399	5.6582	6.3399	5.8455	5.8826	5.8704	5.8455	5.7142	5.585	5.7004	5.7814	5.9773	6.375	6.0553	5.9542	5.9425	5.9542	5.7549	5.8704
17	2	1|2	CNGA1	P29973	JHU18753.B17C2R2	8.207	6.0334	6.0444	6.1898	6.1497	5.7682	6.0224	5.9307	6.0224	5.7279	5.9658	6.0661	5.9658	5.9307	6.1189	6.0334	6.2384	6.1497	6.0444	6.1293	6.0875	6.1497	5.8455	5.8455	5.6294	5.8948	5.585	5.9189	6.1699	5.7682	5.8329	5.7814	5.6724	5.8202	6.4179	6.1396	6.0112	5.9307	6.3399	5.7814	8.5078	5.7814	5.6865	5.9189	5.7142	5.7682	5.8202	5.7682	5.5999	5.8329	5.8826	5.8329	5.585	7.1447	5.7814	6.6366	5.9773	5.8704	6	5.7415	5.8074	5.7142	6.0112	5.9542	6.1085	6.5236	6.1997	6	5.7279	6.0875	5.9542	5.9425
17	3	1|2	GALNT12	Q8IXK2	JHU24469.B17C3R2	10.1026	5.7814	5.858	6.0112	5.7944	5.7004	5.7682	5.585	5.8329	5.7279	5.5392	5.8704	5.6724	5.9307	5.8202	5.7549	6.1997	6.0875	5.7944	5.9773	5.9189	6.1699	5.7944	5.6294	5.5546	5.8074	5.4919	5.9189	6.0875	5.6582	5.7142	5.5236	5.4594	5.6724	6.7549	5.8948	5.9425	5.7682	6.7682	5.8202	8.3902	5.4919	5.7549	5.6582	5.7279	5.6724	5.7142	5.5236	5.6294	5.6724	5.9658	5.7142	5.585	7.8642	5.5999	6.6221	5.8074	5.8455	5.8948	5.9069	5.7682	5.7279	5.8704	5.7279	6.0768	7.9972	6.1189	5.858	5.7814	6.0112	5.5999	5.8826
17	4	1|2	IPO8	O15397	JHU17990.B17C4R2	10.3471	5.7004	6.0444	6.0768	5.858	5.7549	5.7814	5.6582	5.9542	5.9189	5.6439	5.7549	5.858	5.6147	5.8948	5.6439	6.2668	5.9425	5.7279	6.0334	5.9189	6.2479	5.9069	5.7415	5.5078	5.8329	5.5392	5.7682	6.1396	5.5999	5.8074	5.4429	5.4429	5.6439	6.5314	5.8074	5.9887	5.7142	6.3576	5.7549	8.7056	5.4429	5.4429	5.7415	5.5392	5.5999	5.7142	5.5236	5.375	5.7944	5.858	5.8704	5.4429	8.0471	5.4594	6.5774	5.8329	5.7004	5.8455	5.858	5.858	5.7415	5.8202	5.7142	5.9425	6.3837	5.9542	5.9773	5.9069	5.8202	5.7415	5.8329
17	5	1|2	PLA2G4D	Q86XP0	JHU24406.B17C5R2	13.3594	5.7279	5.9773	6.0875	6.0112	5.7814	5.8074	5.7549	6.0875	5.8202	5.6294	5.8202	5.7142	5.7142	5.9307	5.8074	6.2946	5.9069	5.9069	6.4009	6.0553	6.2668	5.9542	5.7415	5.7004	5.9425	5.6147	5.7279	6.098	5.7004	5.7814	5.5999	5.4919	5.6724	7.6511	5.8455	6	5.7814	7.3399	5.8074	8.4009	5.6294	5.6582	6.0224	5.4594	5.5392	5.6147	5.7004	5.3923	5.6724	6.1085	5.9307	5.5546	8.3061	5.4919	7.29	6	5.8826	5.8329	5.8329	5.858	5.7279	6.0444	5.9307	5.8704	6.6294	6.2479	6.0661	5.8704	5.9658	5.7142	5.9307
17	6	1|2	EXOC3L1	Q86VI1	JHU25498.B17C6R2	13.0611	5.7279	6.0661	6.1085	5.8826	5.7549	5.7814	5.585	5.9658	5.7944	5.7682	5.6865	5.7682	5.7004	5.8455	5.9189	6.2761	5.8826	6.1293	6.2095	5.9307	6.1085	5.9069	5.8202	5.6147	5.7415	5.6294	5.6439	6.2192	5.6724	5.8704	5.5546	5.5078	5.7549	7.2479	5.8704	5.9658	5.7814	6.9542	5.6147	8.7993	5.5999	5.7549	5.8329	5.5699	5.5392	5.6147	5.7814	5.2854	5.8329	6.0112	5.7004	5.4919	8.2312	5.5999	7.0112	5.8074	5.9887	5.6724	5.8074	5.9307	5.6582	5.9189	5.7142	6	6.6221	6.098	6.0224	5.8202	5.9773	5.8455	5.8826
17	7	1|2	PLEKHG4B	Q96PX9	JHU25862.B17C7R2	6.6582	5.9658	5.858	5.8948	5.8202	5.6724	5.7682	5.5392	5.9887	5.7814	5.8202	5.7549	5.5999	5.5999	5.5699	5.7142	6.1085	5.9189	5.9069	5.8704	5.8455	6.0661	5.7682	5.6294	5.4919	5.5699	5.3219	5.6294	6.1293	5.5999	5.6865	5.4263	5.1699	5.6724	5.4094	5.7142	5.7944	5.7814	5.7944	5.5699	8.7398	5.5078	5.6439	5.5392	5.4594	5.6865	5.585	5.5236	5.4919	5.6724	5.9773	5.5546	5.6294	7.3083	5.5699	5.6439	5.7279	5.6865	5.6865	5.7142	5.5999	5.5078	5.3576	5.6147	5.7682	6.1599	6.0768	5.9307	5.7004	5.7944	5.7549	5.7279
17	8	1|2	RTKN2	Q8IZC4	JHU24705.B17C8R2	10.098	5.8704	5.8455	5.8202	5.8329	5.585	5.9542	5.3576	6.0875	5.7682	5.6439	5.7944	5.7004	6.0224	5.9189	6	6.2192	5.9189	5.9658	6.1997	6.0224	6.1085	5.8826	5.5699	5.6294	5.6865	5.4594	5.7004	6.1599	5.4757	5.8202	5.5078	5.4757	5.4919	6.5546	5.7142	5.8202	5.585	6.3837	5.6439	8.3151	5.6439	5.6147	5.7682	5.4263	5.6147	5.5699	5.5392	5.4919	5.6439	5.8948	5.6865	5.5236	7.7781	5.5078	6.4998	5.8329	5.7415	5.7944	5.7415	5.7279	5.5699	5.6147	5.6147	5.9307	6.3487	6.0875	5.9773	5.7415	5.9542	5.7682	5.7415
17	9	1|2	TSHZ1	Q6ZSZ6-2	JHU24520.B17C9R2	10.9377	5.9069	5.8202	5.9425	5.9425	5.5999	5.7549	5.375	6.0334	5.7549	5.585	5.8948	5.7415	5.7944	5.9425	5.8704	6.2668	5.9189	6.0875	6.1085	5.858	6.1898	5.7944	5.6582	5.6724	5.5699	5.3576	5.7415	6.1293	5.5392	5.7944	5.3038	5.3923	5.7004	7.3794	5.9069	5.7814	5.8074	7.1599	5.5546	8.3332	5.6724	5.7814	5.7814	5.6582	5.6865	5.4429	5.6724	5.4263	5.8704	5.8948	5.6439	5.6724	8.2691	5.2854	6.9069	5.9773	5.6294	5.6582	5.8948	5.9189	5.6294	5.8704	5.7814	5.8455	6.6073	6.1085	5.9542	5.7944	5.9069	5.8455	5.9887
17	10	1|2	PLXNB2	O15031	JHU25817.B17C10R2	8.1396	5.9542	5.8329	5.8329	5.7004	5.7004	5.7415	5.8329	5.9069	5.8202	5.6865	5.8202	5.6865	5.7279	5.6865	5.8074	6.1396	5.9425	5.9425	6.0444	5.858	5.9887	5.8074	5.5999	5.5546	5.5392	5.5078	5.7142	6.098	5.4919	5.7814	5.4263	5.4594	5.6294	6.7814	5.8202	5.858	5.7279	6.5699	5.5999	8.5333	5.6582	5.7415	5.585	5.5999	5.6147	5.6439	5.4919	5.6147	5.7142	5.9189	5.7004	5.6724	7.0112	5.375	6.7616	5.7415	5.7944	5.8202	5.8455	5.6294	5.5699	5.8074	5.6865	5.9887	6.3923	6.0112	5.7682	5.7682	6.0334	5.5392	5.7549
17	11	1|2	PEAK1	Q9H792	JHU25699.B17C11R2	10.2533	5.858	5.7682	6.0112	5.7549	5.7415	5.8704	5.7279	6.0334	5.6582	5.6439	5.8826	5.858	5.8704	5.858	5.8948	6.2668	5.9189	5.858	6.1293	5.9189	6.0875	5.7814	5.6439	5.5546	5.6865	5.5392	5.7682	6.0553	5.3219	5.7549	5.4594	5.375	5.7279	6.6865	5.9189	5.8948	5.7944	6.6724	5.858	8.3129	5.7004	5.7142	5.8704	5.585	5.5546	5.4919	5.7004	5.6865	5.7142	5.9658	5.7549	5.6294	7.6689	5.3399	6.5392	5.7682	5.9189	5.8329	5.7415	5.8202	5.6294	5.7279	5.5236	5.858	6.3399	6.0444	5.8202	5.7682	6.0553	5.7944	5.8704
17	12	1|2	CAPN12	Q6ZSI9	JHU18747.B17C12R2	11.2641	5.9189	5.7944	5.9887	5.8704	5.6724	5.858	5.6439	5.9887	5.6439	5.6582	5.9425	5.7682	5.8455	5.8948	6.0553	6.2192	6.0112	5.7549	6.1997	5.8948	6.1599	5.9069	5.7682	5.6147	5.6865	5.5078	5.8826	6.2946	5.585	5.7142	5.5392	5.3923	5.7549	7.2046	5.9069	5.8704	5.7682	7.1497	5.7142	8.6073	5.5699	5.8948	5.9773	5.5699	5.5078	5.4919	5.5999	5.6582	5.7549	5.8826	5.7279	5.6439	7.7879	5.3399	7	5.9542	5.7682	6.0334	5.8074	5.7682	5.7549	6.0334	5.6582	5.9773	6.7004	6.1599	5.9773	5.7682	5.8948	5.7279	5.9425
17	13	1|2	HS3ST6	Q96QI5	JHU25877.B17C13R2	10.9841	6.0334	5.8948	5.9542	5.7814	5.5999	5.9189	5.7279	5.9658	5.7279	5.6865	5.7944	5.7142	5.7814	5.8455	5.9069	6.0334	5.9307	5.8826	6.375	5.8948	6.2095	5.6865	5.7004	5.5392	5.7682	5.5999	5.7142	6.3487	5.6724	5.7944	5.5546	5.5699	5.8202	7.1293	5.9189	5.9307	5.8074	7.0821	5.7004	8.69	5.6439	5.7142	5.7682	5.5078	5.4263	5.5546	5.8948	5.7415	5.8074	5.8704	5.7682	5.7549	8.3837	5.5236	6.9009	5.8329	5.6865	5.9069	5.8329	5.9307	5.7279	6.0553	5.8329	5.8826	6.4998	6.1898	6	5.7142	5.9773	5.8948	5.8948
17	14	1|2	KLHL17	Q6TDP4	JHU24714.B17C14R2	9.0334	5.9189	5.8948	6.1497	5.9542	5.6582	5.8455	5.6865	6	5.7004	5.6147	5.7549	5.8202	5.8074	5.585	5.9425	5.9773	5.9307	5.7682	6.0224	5.6724	6.0553	5.8455	5.7279	5.5236	5.7682	5.4919	5.8202	5.7814	5.6865	5.7142	5.4594	5.4094	5.7004	6.5546	5.7944	5.7142	5.6439	6.4838	5.8074	8.0526	5.7549	5.6582	5.7944	5.6724	5.585	5.7279	5.7415	5.4429	5.7814	5.7004	5.6865	5.5392	7.8202	5.4429	6.4429	5.7279	5.7004	5.7279	5.7415	5.8826	5.5999	5.8202	5.6724	5.7814	6.2479	6.1599	5.7415	5.9425	5.8329	5.7944	5.8455
17	15	1|2	USP50	Q70EL3	JHU18828.B17C15R2	10.1196	5.7549	5.8329	6	5.8074	5.4594	5.8202	5.7142	5.9307	5.6724	5.4594	5.8074	5.8074	5.9069	5.7415	5.8455	6.1085	5.7814	5.9189	6.2192	5.8455	5.9773	5.7944	5.585	5.7142	5.8202	5.5392	5.6865	5.8948	5.6439	5.6439	5.5546	5.4429	5.5078	6.6294	5.8948	5.8826	5.6865	6.7074	5.7415	8.2336	5.7549	5.6865	5.8329	5.4594	5.5699	5.7279	5.4757	5.6294	5.7415	5.9773	5.7814	5.5999	8.0112	5.4757	6.585	5.6724	5.6439	5.9773	5.7682	5.7415	5.6724	5.7142	5.7415	5.9542	6.2574	6.098	5.8202	5.9425	5.7004	5.8074	5.9887
17	16	1|2	FMNL2	Q96PY5-3	JHU25485.B17C16R2	11.8638	5.9189	5.9773	5.9069	5.7142	5.6147	5.7004	5.6865	5.7944	5.7944	5.9425	5.8455	5.5546	5.8455	5.7004	5.8704	6.0112	5.9189	5.9189	6.1898	5.9425	6.1189	5.6294	5.6582	5.6294	5.8202	5.5078	5.585	6.0224	5.6147	5.7549	7.8074	6.1189	5.7549	6.2288	5.858	5.9542	5.9773	6.3487	5.6147	8.817	5.7004	5.7549	5.9425	5.5078	5.6724	6.3129	5.6147	5.4429	5.8074	6	5.7549	5.5236	8.3576	5.7142	6.4346	5.7279	5.7682	5.9542	5.8826	5.8202	5.5236	5.7279	5.7415	5.858	6.2288	6.1997	5.8455	5.9887	5.9887	5.7682	5.8329
17	17	1|2	DEFB110	Q30KQ9	JHU24477.B17C17R2	8.7748	5.8948	6.0112	5.9069	5.8455	5.7814	5.9069	5.7415	5.8826	5.8826	5.8948	5.9189	5.7279	5.7415	5.6582	5.8826	6.098	5.9425	5.9658	5.8455	5.8455	6.1497	5.6147	5.7142	5.5236	5.5999	5.7415	5.7944	5.9887	5.4757	6.0661	5.5999	5.4757	5.8704	6.4429	6.1189	5.8948	5.6439	6.4094	5.7814	8.6221	5.7549	5.6865	5.8948	5.5546	5.5546	5.4594	5.6724	5.6439	5.8455	5.9658	5.7944	5.6439	7.2574	5.5699	6.4676	5.6439	5.8826	5.9189	5.8074	5.7549	5.4429	5.8202	5.7682	5.9069	6.4838	6.1396	5.858	5.8704	6	5.7814	5.8329
17	18	1|2	FNIP1	Q8TF40	JHU25837.B17C18R2	8.9204	5.8826	6	5.8948	5.8074	5.7682	5.9658	5.7142	5.9307	5.8202	5.858	5.8074	5.7549	5.6724	5.858	5.9887	6.2095	5.8202	5.6147	6.2288	5.7549	5.9069	5.5999	5.6724	5.5078	5.7682	5.375	5.6582	6.0224	5.5236	5.7415	5.5546	5.4094	5.6582	6.983	5.8704	5.8202	5.6865	6.8392	5.7415	8.3987	5.6582	5.7814	5.8704	5.5999	5.4263	5.5546	5.6865	5.4919	5.8202	5.8704	5.7279	5.6147	8.0526	5.5392	6.8887	5.6582	5.7279	5.7682	5.8826	5.7415	5.6147	5.8826	5.6294	5.7944	6.2854	6.1898	5.9307	5.7549	6.0112	5.6865	5.8455
17	19	1|2	SVIL	O95425	JHU25741.B17C19R2	9.9672	5.9887	5.9658	5.9307	5.858	5.7944	5.7814	5.6724	5.9189	5.6582	5.7549	5.8202	5.6865	5.8455	5.7549	5.8074	6.1699	5.7944	5.6582	6.0553	5.8202	6.0444	5.6147	5.585	5.6147	5.7549	5.4429	5.7814	6.2288	5.6439	5.7682	5.5392	5.2288	5.5236	6.5774	5.7814	5.7549	5.6582	6.3309	6.0553	9.0647	5.7004	5.585	5.8202	5.6147	5.5078	5.6294	5.6294	5.6147	5.858	5.7004	5.7549	5.6439	7.5812	5.5699	6.2946	5.8329	5.7279	5.7415	5.6439	5.5078	5.5546	5.6439	5.6724	5.9069	6.2384	5.9307	5.7279	5.8202	5.9307	5.7142	6.0112
17	20	1|2	VPS9D1	Q9Y2B5	JHU18743.B17C20R2	10.4372	5.8455	5.858	6.0444	5.7415	5.6439	5.8074	5.4919	5.8329	5.6147	5.7415	5.7549	5.7549	5.7944	5.8826	5.7004	6.1189	5.8329	5.8455	6.0553	5.8826	5.9307	5.8455	5.5546	5.5236	5.7944	5.3399	5.6582	6.098	5.6294	5.5546	5.4919	5.3219	5.8704	6.4676	5.7944	5.7279	5.7279	6.3399	5.7814	8.9687	5.7279	5.585	5.8948	5.5078	5.5546	5.7682	5.7142	5.4094	5.5078	5.7142	5.7142	5.5392	7.9801	5.4263	6.6865	5.7279	5.7814	5.6582	5.6724	5.6439	5.5078	5.5236	5.5078	5.8826	6.1189	5.858	5.9189	5.7415	5.9425	5.7682	5.7549
17	21	1|2	NRK	Q7Z2Y5	JHU25623.B17C21R2	9.3072	5.8948	5.8455	6.0875	5.9189	5.5546	5.7142	5.7004	6.0444	5.7279	5.7279	6.1396	5.7944	5.6294	5.8329	5.8704	6.1997	5.7415	5.9425	6.0768	5.7549	6.0112	5.8329	5.5699	5.5392	5.7814	5.3219	5.6724	6.1699	5.5699	5.6582	5.4094	5.2288	5.7549	6.9773	5.7682	5.7682	5.7549	6.7074	5.7142	8.8611	5.7004	5.585	5.8074	5.5699	5.6582	5.8455	5.6582	5.5392	5.5999	5.7279	5.6439	5.585	8.098	5.4919	6.7748	5.7682	5.8455	5.9542	5.5236	5.8455	5.5699	5.9542	5.6147	5.9189	6.3309	5.858	5.8202	5.6582	5.8948	5.6865	5.7549
17	22	1|2	NPR2	P20594	JHU24720.B17C22R2	10.6207	5.9658	5.9658	6.0553	5.9425	5.8455	5.7004	5.5999	6	5.7944	5.8202	6.1189	5.7004	5.7415	5.7682	5.9069	6.1599	5.7944	6.0112	6.1799	5.9189	6.0224	5.7279	5.4919	5.4919	5.585	5.4757	5.7004	6.0875	5.5999	5.6865	5.4094	5.3923	5.8202	7.1649	5.7814	5.8202	5.8074	7.0334	5.7682	8.733	5.5392	5.6582	5.9307	5.5699	5.6147	5.8074	5.7682	5.6294	5.6724	5.8074	5.7944	5.6439	8.3641	5.375	7.0821	5.858	5.7682	5.8202	5.6724	5.8329	5.5999	5.8948	5.6724	5.9069	6.3399	6.0768	5.9307	5.8455	6.0112	5.8074	5.9189
17	23	1|2	TAAR2	Q9P1P5	JHU24393.B17C23R2	11.4043	5.9542	5.8948	6.0553	5.9542	5.7682	5.9069	5.4919	5.8329	5.8826	5.9189	6.0112	5.8948	5.8329	5.7549	5.7549	6.2668	5.9542	5.8948	6.2946	5.8826	6.1085	5.7004	5.6865	5.4919	5.7004	5.4263	5.7279	6.0875	5.4094	5.6439	5.5236	5.3038	5.8948	7.2574	5.9542	5.8074	5.858	6.858	5.7279	8.6294	5.3923	5.7682	5.9069	5.6147	5.5392	5.6582	5.6294	5.585	5.5546	5.7682	5.7142	5.6439	8.1948	5.3923	7.0553	5.8948	5.8329	5.9425	5.858	5.8948	5.585	5.8329	5.7415	5.7944	6.4263	6	6.375	6.0112	6.0334	5.8202	5.9658
17	24	1|2	MYO5C	Q9NQX4	JHU25489.B17C24R2	10.5603	6.1293	5.8074	5.9542	5.9307	5.8074	5.7279	5.6439	6.0224	5.8329	5.8948	6.0224	5.7944	5.9542	5.5999	5.8826	6.2574	5.7682	5.7814	6.098	6.0553	5.9658	5.7944	5.7279	5.4429	5.8826	5.4594	5.7415	6.0224	5.4919	5.7279	5.5236	5.2479	5.8074	6.9366	5.9425	5.8948	5.8202	6.7549	5.6147	8.6073	5.5699	5.6582	5.8329	5.4094	5.585	5.6439	5.7004	5.5236	5.6294	5.6865	5.5999	5.5078	8.014	5.3219	6.7482	5.8329	5.7142	5.8704	5.8455	5.8826	5.6865	5.9069	5.8455	5.8704	6.4009	5.9189	5.8202	5.7682	5.8329	5.7814	5.858
17	25	1|2	A2ML1	A8K2U0	JHU25749.B17C25R2	10.7017	6.1599	5.8329	6.0768	5.9542	5.7279	5.7682	5.3038	6.0224	5.6294	5.8948	5.8704	5.7944	5.8074	5.8455	5.7944	6.0768	5.6439	5.9658	6.2192	5.9773	5.9069	5.7682	5.5392	5.6147	5.6147	5.3923	5.7279	5.9773	5.5236	5.7142	5.5078	5.2668	5.6865	6.6724	5.8704	5.8948	5.8455	6.8265	5.7004	8.7482	5.585	5.8329	5.8704	5.4263	5.5999	5.4757	5.5999	5.4263	5.8455	5.8704	5.5236	5.5546	8.2143	5.3576	6.5236	5.8455	5.6294	5.8202	5.7682	5.7142	5.6724	5.7415	5.7279	5.8202	6.4676	6.0444	5.8455	5.6865	6.0334	5.6865	5.7279
17	26	1|2	CHEK2	O96017-9	JHU20057.B17C26R2	9.6018	5.9773	5.8948	6.0224	5.8202	5.7549	5.7415	5.585	5.9542	5.7142	5.7004	5.8329	5.7415	5.7549	5.8329	5.7549	6.1699	5.7944	6.1599	6	5.8948	5.7415	5.8329	5.6294	5.5078	5.5999	5.5236	5.5699	5.7549	5.7415	5.5546	5.375	5.4263	5.7142	6.3487	5.8202	5.7944	5.8202	6.1997	5.6724	8.7944	5.4263	5.6439	5.7004	5.5392	5.5999	5.5236	5.5236	5.6147	5.7415	5.7415	5.5546	5.5236	7.5736	5.4757	6.4179	5.585	5.8202	5.9773	5.7682	5.7415	5.6865	5.6865	5.6865	5.8074	6.1799	6.0224	5.7814	5.8826	5.7279	5.6294	5.7944
17	27	1|2	ASPHD2	Q6ICH7	JHU20047.B17C27R2	10.3026	5.858	5.9069	5.9773	5.8704	5.6865	5.7549	5.6147	6.0112	5.9658	5.7944	5.7004	5.7004	5.8704	5.7279	5.7004	6.1997	5.7814	5.9658	5.9658	5.9542	6.0112	5.858	5.5078	5.4263	5.5392	5.4594	5.7142	5.7814	5.6724	5.7682	5.1898	5.4594	5.7415	6.3487	5.858	5.8329	5.7682	6.585	5.5546	7.8361	5.4594	5.6439	5.8704	5.6294	5.7142	5.5078	5.4094	5.4263	5.6439	5.8704	5.7004	5.4757	7.7879	5.2854	6.7748	5.7142	5.8074	5.8704	5.7814	5.7415	5.6724	5.858	5.7415	5.9425	6.4263	6.0875	5.8455	5.8329	5.8948	5.7549	5.7814
17	28	1|2	PDE4DIP	Q5VU43	JHU25818.B17C28R2	9.643	5.9887	6.1293	5.9189	5.7682	5.6439	5.9069	5.4429	5.9307	5.8202	5.858	5.6439	5.7279	5.8202	5.8704	5.8074	6.1396	5.7279	5.858	5.9069	5.7549	5.9425	5.8074	5.5999	5.5699	5.6724	5.3219	5.6294	5.8455	5.5236	5.6865	5.3219	5.5392	5.7415	6.7616	5.9542	5.7004	5.7142	6.3576	5.6582	8.1824	5.4429	5.4919	5.9658	5.6147	5.5999	5.6147	5.4594	5.4919	5.585	5.8948	5.8074	5.5546	8.2831	5.5699	6.4094	5.7004	5.7944	5.8455	5.9425	5.7944	5.4919	5.5392	5.7415	5.9658	6.2479	6.0768	5.8704	5.9069	5.7549	5.6294	5.8455
17	29	1|2	ZFC3H1	O60293	JHU24557.B17C29R2	9.2946	5.8202	5.8074	5.9887	5.7415	5.7279	5.9658	5.6294	6.0224	5.8826	5.8704	5.7814	5.7142	5.8202	5.9425	5.8202	5.9189	5.9189	5.8704	5.8202	5.8948	5.9773	5.8455	5.7549	5.5392	5.5999	5.3399	5.7142	6	5.6147	5.8455	5.4594	5.3038	5.7142	6.1497	5.9658	5.7682	5.7004	6.3576	5.7142	8.0334	5.5546	5.6439	5.8455	5.5999	5.5699	5.7142	5.4263	5.4757	5.7682	5.7142	5.8455	5.5392	8.1898	5.6147	6.4094	5.7549	5.6147	5.8704	5.7682	5.7142	5.6439	5.585	5.6865	5.8704	6.1699	6.0661	5.8704	5.7279	5.8074	5.6582	5.7682
17	30	1|2	ABCA2	Q9BZC7-4	JHU25825.B17C30R2	8.1874	5.9887	5.9887	5.9307	5.8826	5.9307	5.7549	5.5999	6.0444	5.7944	5.8455	5.7944	5.7814	5.7814	5.7682	5.858	5.9773	5.8826	5.9773	6.1699	6.0334	5.8202	5.9189	5.6294	5.5699	5.7682	5.4757	5.7682	5.8329	5.5999	5.6294	5.4757	5.2854	5.9069	6.7549	5.8455	5.8074	5.7814	6.5774	5.585	7.9337	5.6147	5.7142	6	5.4094	5.5078	5.7549	5.4429	5.3219	5.7814	5.7682	5.7415	5.6439	7.9887	5.6865	6.5546	5.7944	5.6294	5.9658	5.7682	5.7814	5.585	5.7142	5.6294	5.7004	6.1699	6	5.858	5.7142	5.8455	5.8455	5.8826
17	31	1|2	LAMA2	P24043	JHU25639.B17C31R2	8.8796	5.7004	5.9773	5.9887	5.7814	5.8455	5.8704	5.5392	6.0334	5.8455	5.5392	5.9658	5.8455	5.858	5.8202	5.8074	6.1699	5.6294	5.9658	6.098	6.0444	6	5.7682	5.6294	5.6147	5.7004	5.4757	5.7279	6.0553	5.7682	5.6724	5.4594	5.375	5.8202	6.5157	5.858	5.8826	5.7682	6.5157	5.5699	8.1111	5.6865	5.5546	5.8074	5.4757	5.6294	5.7142	5.6294	5.3923	5.6147	5.9069	6.0553	5.6439	8.0334	5.585	6.4998	5.8826	5.7944	5.9069	5.858	5.9425	5.7415	5.8948	5.7279	5.8948	6.2946	5.9887	6.0334	5.6582	5.858	5.7142	5.8948
17	32	1|2	ASPH	Q12797	JHU24728.B17C32R2	11.117	6.0334	5.8704	5.7944	5.7814	5.8202	5.8948	5.5236	5.9542	5.7004	5.8202	5.8826	5.8948	5.8074	5.7004	5.8455	6.0334	5.8455	5.7004	5.9542	5.7944	6	5.7004	5.7142	5.5236	5.7142	5.5236	5.7549	6.0334	5.7004	5.7279	5.3576	5.4094	5.8329	6.4594	5.8826	5.9658	5.8329	6.6795	5.6724	8.3641	5.8074	5.4594	5.9189	5.5236	5.6724	5.8074	5.6294	5.5546	5.4757	5.7549	5.8455	5.5699	8.3707	5.3576	6.8202	5.7142	5.8329	5.8455	5.7944	5.8074	5.5699	5.8202	5.7142	5.9887	6.3837	6.1599	5.8826	5.7004	5.6582	5.7814	5.7549
17	1	3|4	INF2	Q27J81	JHU25772.B17C1R4	11.5751	5.9542	6.0661	5.9887	6.0444	5.7415	5.7814	5.5236	5.9658	5.7142	5.7944	5.9425	5.9307	5.9307	5.858	5.6724	6.2574	5.7944	6.0768	6.3576	6.0768	6.1497	5.8329	5.7415	5.6294	5.7814	5.5999	5.7142	6.1799	5.7415	6.2095	5.6865	5.4757	5.6439	6.8765	6.0553	6.0444	5.7142	6.8074	5.858	8.5392	5.7279	5.8948	5.8826	5.6865	5.7004	5.7549	5.4263	5.7279	5.8329	5.7814	5.7004	5.5078	7.4676	5.5699	6.983	5.6439	5.9069	5.8455	5.858	5.6439	5.7142	6.098	5.8329	6.0224	6.6511	6.0875	6.0444	5.5546	5.9773	5.7944	5.8329
17	2	3|4	C1QTNF6	Q9BXI9	JHU20078.B17C2R4	13.0281	5.9425	6.0768	6.0768	5.9658	5.8074	5.7004	5.8455	6	5.7142	5.7682	5.8329	5.7814	5.8455	5.9887	5.8826	6.3663	5.7279	5.9658	6.5236	6.098	6.098	5.6582	5.5546	5.5392	5.8074	5.5392	5.6582	6.3038	5.6439	5.6724	5.6294	5.4757	5.7814	7.4136	5.9658	5.9658	5.6865	7.4553	5.9425	7.7039	5.7814	5.7549	5.858	5.7549	5.7415	5.7549	5.585	5.6439	5.7279	6.0444	6	5.6147	8.0875	5.6147	7.4471	5.8948	5.8329	5.9425	5.8202	5.8329	5.6439	6.3837	5.8948	6.0768	7.224	6.2095	6.3038	5.8704	5.9542	5.8202	5.9542
17	3	3|4	SEC31B	Q9NQW1	JHU24502.B17C3R4	9.3826	5.7682	5.9189	5.7944	5.7944	5.7814	5.7004	5.6582	5.9069	5.7549	5.6865	5.7004	5.8074	5.7279	5.9307	5.8948	6.2288	5.9189	5.9773	6.1085	5.8704	6.0334	5.7142	5.7142	5.4263	5.6724	5.5078	5.6147	5.9069	5.5699	5.7004	5.4594	5.5392	5.6439	6.3923	5.8704	5.9307	5.6724	6.6366	5.6724	8.2336	5.5699	5.6582	5.6582	5.7549	5.6147	5.7142	5.4757	5.3219	5.6724	5.9542	5.8455	5.2854	7.7977	5.5236	6.7482	5.6147	5.6439	5.8202	5.858	5.7415	5.3576	5.7682	5.6439	5.9189	6.4594	6.0334	5.9887	5.9542	5.8202	5.6294	5.8455
17	4	3|4	AKAP7	Q9P0M2	JHU24549.B17C4R4	11.0485	5.6439	5.9542	6.0112	5.8948	5.7279	5.7682	5.7415	5.8826	5.7944	5.7814	5.6582	5.7142	5.7279	5.7142	5.6724	6.0661	5.8948	5.9773	5.9542	5.858	6.1293	6.0224	5.5699	5.5236	5.7279	5.4919	5.5999	6.1599	5.6147	5.5236	5.5546	5.2854	5.7549	6.1293	5.7682	5.9887	5.6724	6.3129	5.7682	8.6439	5.6439	5.6865	5.7004	5.585	5.5546	5.7944	5.5546	5.3923	5.7004	5.9307	5.8826	5.5392	7.5962	5.5078	6.2761	5.6582	5.6294	5.8202	5.8074	5.5999	5.5236	5.7279	5.6582	5.8704	6.3487	5.9542	5.9542	5.858	5.8826	5.5392	5.5999
17	5	3|4	ATP2A1	O14983	JHU24511.B17C5R4	10.4152	5.9069	5.9887	6.0334	5.6439	5.7944	5.7004	5.6147	5.9542	5.6865	5.5999	5.7142	5.6147	5.6865	5.7814	5.9773	6.1189	5.7549	5.9658	5.9773	5.9773	6.0875	5.8202	5.6439	5.5078	5.7279	5.4263	5.5392	6.1293	5.5546	5.6147	5.6294	5.3399	5.7549	6.6582	5.8704	5.8202	5.585	6.5392	5.7279	8.1523	5.5699	5.5236	5.8202	5.4263	5.4757	5.6439	5.7279	5.5699	5.7814	5.858	5.6865	5.585	7.9744	5.5236	6.7142	5.858	5.8202	5.6865	5.8329	5.7944	5.6865	5.8329	5.8329	6.0553	6.3399	6.0768	5.9425	5.6294	5.9425	5.8202	5.8948
17	6	3|4	ADAMTSL4	Q6UY14	JHU25493.B17C6R4	8.3264	5.8948	5.9189	5.7415	5.8074	5.7415	5.7142	5.7814	5.9189	5.6582	5.6724	5.7944	5.7549	5.7944	5.9069	5.9887	6.1699	5.8948	5.8074	6.098	5.9887	6.1293	5.7944	5.6724	5.585	5.7682	5.6147	5.6147	6.1085	5.4429	5.5999	5.4429	5.3219	5.6439	6.9009	5.8329	5.8948	5.7004	6.7482	5.7682	8.1319	5.585	5.7004	5.7142	5.3923	5.5546	5.6439	5.5999	5.3038	5.7142	5.8329	5.6147	5.5999	8.2408	5.4594	6.5774	5.8202	5.858	5.7415	5.8074	5.7279	5.6865	5.9069	5.6582	5.8948	6.4676	5.9425	5.9658	5.8202	5.8948	5.7814	5.8948
17	7	3|4	LAMA3	Q16787	JHU25888.B17C7R4	9.014	5.8329	5.8704	5.8202	5.7142	5.7682	5.7142	5.6439	6.0112	5.7142	5.6439	5.7415	5.8329	5.6582	5.8329	5.7944	6.3309	5.8948	5.9069	6.2574	5.8826	6.1396	5.8704	5.585	5.4263	5.7944	5.375	5.6865	6.0768	5.6147	5.6724	5.4429	5.3923	5.7682	6.6653	5.8455	5.7944	5.6865	6.9944	5.7944	8.4409	5.5546	5.7682	5.7549	5.6439	5.6439	5.5392	5.6724	5.585	5.6724	5.8826	5.5999	5.585	8.0112	5.4919	7.0389	5.8074	5.7279	5.8826	5.9307	5.8202	5.6582	6.0112	5.7549	5.7549	6.5925	6.1396	5.9658	5.8826	5.8704	5.9425	6.0112
17	8	3|4	ZNF333	Q96JL9	JHU24738.B17C8R4	11.0098	5.9542	6	5.8704	5.8826	5.8329	5.7142	5.5236	6	5.6865	5.7004	5.858	5.8704	5.9307	5.9658	5.9658	6.2192	5.6294	5.7944	6.1396	5.8329	6.1599	5.9773	5.5236	5.4757	5.7004	5.375	5.7682	6.1599	5.6724	5.5236	5.5078	5.4429	5.8202	7.0279	5.7549	5.6582	5.7944	6.6294	5.7549	8.4533	5.4429	5.7549	5.8074	5.6294	5.6147	5.5699	5.7142	5.6147	5.585	5.9307	5.8202	5.5078	7.9687	5.6294	6.7944	5.8202	5.8074	5.8202	5.7279	5.7415	5.6147	5.8202	5.7944	5.7944	6.585	6.0444	6.0112	5.8202	5.8948	5.8202	5.8455
17	9	3|4	TEX33	O43247	JHU20055.B17C9R4	14.9123	6.0112	6.2288	6.0224	6.1599	7.0334	6.9248	5.5999	6.1898	5.8202	6.1898	6.1396	6.7616	6.4676	6.7074	8.0334	6.6935	6.098	6.4094	6.7549	7.5353	6.6147	7.0498	6.0334	5.9658	5.9069	5.9542	5.9307	6.5157	5.9887	6.4757	5.8202	5.6147	6.1599	7.6689	6.4594	6.5774	6.2384	7.7074	6.6582	8.69	5.9069	6.2479	6.6073	6.0444	5.9542	5.9425	5.7549	5.858	6.6147	6.4263	6.0224	5.7142	8.9069	5.8074	8.6671	6.2384	6.0553	6	6.3129	6.6439	6.2192	6.7549	6.3309	6.3923	7.3264	6.3663	6.6147	6.4094	6.6147	6.2761	6.4263
17	10	3|4	C1orf229	NA	JHU25830.B17C10R4	11.2393	5.9773	5.9189	5.8948	5.9307	5.8074	5.7814	5.7814	5.9658	5.6724	5.5236	5.8948	5.7682	5.7142	5.9189	5.9773	6.1085	5.9189	5.9307	5.9658	5.7944	6.098	5.9069	5.7415	5.5546	5.5999	5.4594	5.8704	6.3576	5.375	5.8074	5.4429	5.3923	5.7415	7.0607	6	5.8329	5.6724	6.9009	5.7142	7.8424	5.6147	5.7142	5.6439	5.4919	5.5699	5.585	5.6147	5.5236	5.8074	5.8948	5.6294	5.5999	7.9099	5.5236	6.8202	5.9189	5.7549	5.7142	5.8202	5.8455	5.5392	5.7142	5.8202	5.9189	6.8009	6.1189	6.2095	5.8826	5.8948	5.6865	5.8826
17	11	3|4	ATR	Q13535	JHU25782.B17C11R4	11.5744	5.7549	5.9307	5.8704	5.9542	5.8455	5.7682	5.6865	5.8202	5.7944	5.5999	5.8202	5.7944	5.8202	5.8948	5.9887	6.1085	5.9069	5.8202	6.1189	5.9542	6.1997	5.9307	5.6294	5.5546	5.7944	5.4263	5.8826	6.1997	5.6582	5.7682	5.3576	5.3219	5.8704	6.8826	6.0553	5.8455	5.8074	6.8765	5.7944	8.0084	5.7415	5.7415	5.858	5.5236	5.6147	5.6582	5.858	5.5546	5.585	5.7944	5.8704	5.7142	8.3837	5.6294	6.6653	5.7814	5.8202	5.7944	5.7944	5.7682	5.5999	5.7682	5.8948	5.9658	6.6439	5.9658	6.0875	5.8074	5.8704	5.8329	5.858
17	12	3|4	ANKRD17	O75179-6	JHU24446.B17C12R4	11.1	5.7814	5.9425	5.7415	5.9307	5.6439	5.7944	5.6294	5.8826	5.585	5.4594	5.8074	5.7682	5.7814	5.6582	5.8704	6.1293	5.9887	5.8704	5.9773	5.7944	6	5.8074	5.5699	5.5236	5.7415	5.5699	5.9189	6.0444	5.6294	5.8202	5.585	5.3576	5.7004	6.375	5.8202	5.7279	5.8948	6.5236	5.7549	8.5236	5.5999	5.7279	5.9069	5.4757	5.5236	5.5392	5.7549	5.3923	5.6582	5.8074	5.7142	5.5999	6.9944	5.4757	6.3663	5.7814	5.858	5.8455	5.9307	5.7814	5.585	5.7004	5.585	5.9658	6.3219	5.9069	5.8826	5.8074	5.7944	5.7944	5.7415
17	13	3|4	HUNK	P57058	JHU25863.B17C13R4	11.5734	5.8074	5.9542	5.7549	5.9658	5.7682	5.7415	5.6724	5.8826	5.7682	5.8455	5.8329	5.7279	5.8202	5.8074	6	6.1396	5.8826	6.0224	6.1189	6.0112	6.1898	5.858	5.6582	5.585	5.7279	5.3923	5.8329	6.1997	5.7415	5.6439	5.4594	5.1497	5.8948	6.8517	5.7944	5.8202	5.8704	7.0768	5.8074	8.0251	5.5699	5.7004	5.8948	5.6439	5.6439	5.7142	5.9658	5.4094	5.6724	5.8202	5.7415	5.6147	8.1548	5.5999	6.9307	5.9307	5.8074	5.8329	5.9307	5.8202	5.6724	6.0334	5.9425	5.9773	6.4757	6.1293	6.1293	5.8329	5.8704	5.8455	5.7415
17	14	3|4	TBC1D3G	Q6DHY5	JHU17956.B17C14R4	12.6193	5.9542	6.0334	6.098	5.8826	5.8455	5.8948	5.7682	6.0334	5.7004	5.7682	5.6147	5.7944	5.8329	5.9425	6.1085	6.4838	6.0444	5.8704	6.1396	5.9773	6.1293	5.9542	5.8202	5.6294	5.8074	5.3576	5.8455	6.2384	5.5999	5.7415	5.6582	5.4094	5.6865	7.2046	5.8948	5.7814	5.7814	7.1497	5.9542	8.1849	5.7142	5.858	6	5.6865	5.7142	5.8074	5.9887	5.6582	5.7814	5.9773	5.8948	5.6865	8.2923	5.5699	7.0715	5.9189	5.9425	5.8826	6.0224	5.8202	5.7814	6.0444	5.9189	5.9773	6.7211	6.1497	6.1189	5.9069	5.9307	5.8455	5.8826
17	15	3|4	ROBO3	Q96MS0	JHU24509.B17C15R4	10.6234	5.858	6.0553	5.9189	5.7814	5.7549	5.585	5.6439	5.6724	5.6147	5.7944	5.7944	5.7814	5.7944	5.8704	5.9773	6.4009	5.858	5.7814	6.2854	5.6865	6.098	6.0444	5.5999	5.5999	5.7004	5.4429	5.7944	5.9307	5.6294	5.6582	5.5999	5.3219	5.7279	7.5392	5.858	5.8202	5.7549	7.4305	5.9189	8.2808	5.8074	5.6147	5.8704	5.5999	5.6582	5.7004	5.6724	5.7279	5.7004	5.9189	5.8074	5.6147	8.5294	5.7004	7.1948	5.8455	5.6724	5.8704	5.7944	5.8704	5.7415	6.1497	5.8948	5.9425	6.6795	6.0661	6.1497	5.9425	5.9425	5.8826	5.8704
17	16	3|4	ANK1	P16157	JHU24589.B17C16R4	11.2709	5.8826	6.0224	5.8704	5.858	5.8202	5.7004	5.6724	5.7549	5.7004	5.7415	5.7549	5.6439	5.7279	5.8329	5.8455	6.1293	5.7682	5.8455	6.1189	5.7682	6.0334	5.7944	5.4263	5.4094	5.5699	5.4594	5.6582	5.8202	5.585	5.6439	5.4263	5.4429	5.8704	6.6221	5.9307	5.9069	5.7415	6.6221	5.7279	8.8978	5.585	5.6439	5.858	5.4263	5.375	5.7415	5.7415	5.375	5.7279	5.9307	5.7415	5.4757	7.2668	5.5999	6.6865	5.6582	5.7415	5.7814	5.8948	5.858	5.6865	5.8329	5.7279	5.8329	6.3837	6.1898	5.9069	5.7549	6.0112	5.7549	5.8826
17	17	3|4	EFR3A	Q14156	JHU24660.B17C17R4	8.5962	5.8074	5.9189	5.7944	5.7682	5.7814	5.585	5.5999	5.8455	5.6865	5.8329	5.8329	5.7415	5.8826	5.9773	5.9189	6.0875	5.8329	5.7944	5.8704	5.7814	6.0553	5.8074	5.6582	5.5546	5.6439	5.3576	5.7142	5.7279	5.585	5.8074	5.4757	5.4263	5.6582	6.4094	5.8455	5.8329	5.9425	6.4009	5.7549	8.1699	5.5078	5.7814	5.7415	5.6147	5.5078	5.7279	5.7814	5.5999	5.7549	6	5.6865	5.4757	7.9099	5.6865	6.5999	5.7415	5.6724	5.8202	5.585	5.7549	5.6294	5.8948	5.7142	5.8329	6.3487	5.9887	5.9189	5.7814	6.0224	5.7944	5.7004
17	18	3|4	ANKRD12	Q6UB98	JHU25875.B17C18R4	6.6865	5.8074	6.0112	5.9307	5.7814	5.6724	5.6147	5.6439	5.9069	5.7142	5.6582	5.9542	5.7279	5.7004	5.7814	5.9887	5.9425	5.9069	5.7682	6.1085	5.7944	5.9658	5.8704	5.6439	5.4263	5.7944	5.3038	5.7415	5.9773	5.6582	5.5546	5.4919	5.4094	5.6865	6.5157	5.8455	5.7549	5.6865	6.4263	5.7549	8.2574	5.5392	5.6147	5.7142	5.6294	5.5236	5.5999	5.5392	5.6582	5.6865	5.7142	5.8948	5.5078	7.5999	5.3219	6.4594	5.8202	5.6865	5.8704	5.6724	5.7549	5.5699	5.8329	5.6865	6	6.1799	5.9658	5.9189	5.7142	5.9069	5.6294	5.7682
17	19	3|4	SIN3B	O75182	JHU25789.B17C19R4	9.6636	5.8826	5.9773	5.8826	5.9425	5.6724	5.8202	5.6865	5.8329	5.7549	5.6439	5.8704	5.7004	5.7004	5.8948	5.8455	6.1997	5.8074	5.6439	6.1085	6.0112	5.9425	5.9542	5.5699	5.5999	5.7814	5.375	5.7944	5.858	5.4919	5.8704	5.4429	5.4429	5.6865	6.5699	5.8074	5.6582	5.6582	6.4179	5.6724	8.7748	5.6865	5.5699	5.8074	5.5546	5.6439	5.6147	5.5392	5.4919	5.7549	5.9542	5.7814	5.5078	8.236	5.4263	6.5546	5.8455	5.7549	5.7944	5.7814	5.7814	5.5999	5.7004	5.7682	5.8948	6.2946	6.1085	5.8826	5.6439	5.9307	5.6865	5.8074
17	20	3|4	KCNQ2	O43526	JHU24455.B17C20R4	8.8025	5.9425	6.1085	6.0444	5.9542	5.7004	5.7549	5.6865	5.7814	5.585	5.9425	5.9307	5.7004	5.7279	5.9189	5.8826	6.0224	5.7814	5.7682	5.9542	5.7814	5.8074	5.9542	5.5078	5.5392	5.5546	5.2854	5.8704	5.9189	5.6865	5.6439	5.5392	5.2854	5.6294	6.1189	5.8455	5.7279	5.8455	6.2095	5.6865	8.7004	5.5392	5.5236	5.6724	5.5236	5.6582	5.6439	5.6147	5.4594	5.5546	5.8329	5.7814	5.5078	7.7814	5.4757	6.3923	5.7004	5.9542	5.8948	5.6724	5.8329	5.585	5.5546	5.6294	5.8202	6.1699	6.0444	5.8948	5.8329	5.8826	5.6439	5.7549
17	21	3|4	NBEA	Q8NFP9	JHU25899.B17C21R4	9.8941	5.8826	5.9189	5.7415	5.9542	5.7549	5.7142	5.585	5.7944	5.7279	5.8074	6.1085	5.6582	5.7944	5.9189	5.7814	6.0661	5.8074	5.8074	5.9307	5.7279	6.0768	5.7279	5.6147	5.5236	5.5546	5.3399	5.6865	6.1997	5.6294	5.7682	5.585	5.3923	5.4919	6.2574	5.6582	5.8455	5.9189	6.3923	5.7004	8.4939	5.6147	5.7004	5.6582	5.6724	5.4429	5.8074	5.4757	5.4263	5.7549	5.7682	5.8202	5.5699	8.1599	5.3923	6.3576	5.7415	5.8202	5.8329	5.7004	5.8329	5.5699	5.6147	5.7142	6.0553	6.0112	6.1799	5.8329	5.6724	5.8329	5.7279	5.8202
17	22	3|4	NSD2	O96028	JHU24734.B17C22R4	9.2216	5.9773	5.7549	5.7944	5.8826	5.6724	5.7415	5.585	5.858	5.5546	5.8202	6.0224	5.7004	5.8074	5.7004	5.7549	6.1396	5.7814	5.8455	6.0768	5.8948	6.0334	5.585	5.6294	5.3923	5.8202	5.4594	5.9658	6.0661	5.7004	5.6294	5.6582	5.3399	5.6865	6.1699	5.9542	5.7279	5.8329	6.585	5.6147	8.783	5.7142	5.7549	5.8202	5.585	5.5078	5.8202	5.5392	5.5236	5.8074	5.7415	5.7279	5.4757	8.4409	5.4263	6.4429	5.7142	5.7814	5.9425	5.858	5.8329	5.4757	5.7944	5.5546	5.9658	6.1599	6.2192	5.7549	5.7549	5.8455	5.7142	5.7814
17	23	3|4	WDR88	Q6ZMY6	JHU24506.B17C23R4	10.87	5.9425	5.8202	5.9658	5.9658	5.5699	5.8074	5.4263	5.8948	5.8074	5.8826	6.0553	5.9189	5.7279	5.7814	5.7944	6.2192	5.9658	5.9307	6.1293	5.9307	5.8948	5.7279	5.5999	5.4263	5.7944	5.4919	5.8202	6.1599	5.5546	5.5999	5.3038	5.5236	5.6865	6.7814	5.7814	5.8202	5.8329	6.8138	5.6865	8.716	5.5078	5.6724	5.8329	5.6439	5.5546	5.6724	5.5236	5.6147	5.585	5.8329	5.8074	5.2479	8.0661	5.4594	6.9542	5.8704	5.7415	5.9307	5.7944	5.8704	5.6582	5.8948	5.6865	6.098	6.3129	6.0553	5.9425	5.7279	5.7944	5.7142	5.7279
17	24	3|4	BRCA2	P51587	JHU25607.B17C24R4	7.2288	6.0553	5.8074	6.1799	5.8202	5.6439	5.7279	5.5392	5.8704	5.7142	5.6147	5.7682	5.7004	5.6147	5.8074	5.6294	5.8704	5.8455	5.9542	6.0334	5.9773	6	5.7814	5.6294	5.4094	5.8455	5.5236	5.8202	6.0553	5.585	5.5236	5.5999	5.375	5.7004	6.2095	5.858	5.7415	5.7814	6.1599	5.5078	8.6055	5.4594	5.585	5.7944	5.5546	5.5078	5.5546	5.5236	5.5236	5.6582	5.9307	5.8074	5.5699	7.9396	5.5699	6.2761	5.7682	5.7549	5.8455	5.6724	5.8202	5.5546	5.7004	5.7142	6.0553	6.1599	6.1396	5.9069	5.8202	5.7814	5.6724	5.585
17	25	3|4	CIITA	A0A0B4J1S1	JHU25727.B17C25R4	11.3029	6.0224	5.8455	6.0768	5.858	5.6865	5.7415	5.5078	6	5.585	5.8074	5.8329	5.7682	5.8074	5.858	5.8074	6.1799	5.7682	6.0224	6.1599	6	6.0875	5.8455	5.5546	5.3923	5.8202	5.5546	5.7004	5.7944	5.5546	5.6582	5.4757	5.375	5.6865	6.6511	5.9658	5.6724	5.7279	6.7211	5.8704	8.5603	5.585	5.7004	5.7682	5.4594	5.6147	5.6294	5.5999	5.5078	5.6439	5.7814	5.8455	5.6147	8.3772	5.6865	6.8329	5.858	5.7415	5.8826	5.7814	5.5699	5.6294	5.7415	5.7549	5.8704	6.4512	6.1189	5.858	5.8074	5.858	5.7814	5.8826
17	26	3|4	ESRRB	O95718-2	JHU24473.B17C26R4	11.0303	5.9307	5.858	6.0224	5.9307	5.7142	5.7279	5.4757	5.8826	5.6865	5.5999	5.7142	5.6582	5.7279	6	6.0224	6.0553	5.6865	5.858	6.2095	6.0661	6.098	5.8202	5.6865	5.5236	5.585	5.4429	5.8704	6.0112	5.6147	5.7944	5.4263	5.3576	5.7142	6.4094	5.8948	5.7549	5.7415	6.6439	5.7004	8.3685	5.5392	5.7415	5.7415	5.7814	5.6294	5.6147	5.6294	5.5392	5.7682	5.7142	5.8329	5.5699	8.4305	5.585	6.6439	5.7944	5.6724	5.8826	5.8202	5.7814	5.6147	5.7415	5.6582	5.9887	6.3219	6.0112	5.7944	5.9307	5.8948	5.8074	5.8202
17	27	3|4	VPS50	Q96JG6	JHU24648.B17C27R4	9.8471	5.8826	5.8455	5.9658	6.0768	5.8704	5.7944	5.5392	5.7814	5.4429	5.7415	5.9542	5.7549	5.6294	6.0444	5.8948	6.1085	5.8826	6.0875	6.1599	5.8455	5.8704	5.8074	5.5999	5.5392	5.6439	5.4757	5.8704	5.9542	5.6147	5.4757	5.4094	5.3923	5.6724	6.4179	5.8826	5.7814	5.7142	6.3837	5.7944	8.0444	5.5999	5.5236	5.7004	5.7142	5.5546	5.858	5.7279	5.5546	5.5236	5.5236	5.7142	5.4263	7.9366	5.4919	6.5925	5.7142	5.7549	5.8329	5.8202	5.7415	5.6865	5.7549	5.6724	5.8826	6.1898	5.9542	6.0444	5.9307	5.9658	5.6582	5.7142
17	28	3|4	LRRC37A2	A6NM11	JHU25617.B17C28R4	7.4878	5.8948	5.8074	6.0224	5.8329	5.7004	5.7279	5.5546	5.9069	5.4919	5.6865	5.858	5.7549	5.5078	6	5.858	6.2384	5.858	5.9887	5.9307	5.7549	5.8704	5.7142	5.6582	5.5699	5.6865	5.3923	5.8074	5.8704	5.7004	5.7142	5.3399	5.4094	5.7814	6.4919	5.9189	5.7682	5.7004	6.3837	5.7682	8.3729	5.5236	5.7415	5.8329	5.6439	5.6147	5.6724	5.7415	5.4263	5.6147	5.7814	5.7549	5.4429	7.543	5.5078	6.4094	5.5999	5.7415	5.6865	5.8455	5.8329	5.4594	5.6439	5.5078	6.0553	6.1189	6.098	5.9773	5.9069	5.8329	5.6294	5.8202
17	29	3|4	SERHL2	Q9H4I8-3	JHU20082.B17C29R4	9.6027	5.8329	5.9658	6.0661	5.9069	5.7415	5.8455	5.585	5.9887	5.7814	5.8074	5.9069	5.8455	5.7279	5.9425	6.0768	5.9425	5.8826	6.098	6.0661	5.9658	5.9658	5.9189	5.6865	5.5546	5.6294	5.4094	5.8074	5.8202	5.5546	5.6582	5.3399	5.3576	5.7814	6.7748	5.9189	5.8074	5.7549	6.7549	5.7142	8.0362	5.5699	5.6439	5.7549	5.7415	5.5699	5.7279	5.4594	5.4594	5.6147	5.9307	5.7682	5.5236	8.0715	5.5392	6.9542	5.6582	5.858	5.7682	6.0334	5.7142	5.5392	5.8329	5.7549	5.9425	6.4838	5.9773	5.9425	5.9425	5.7682	5.5999	5.8329
17	30	3|4	HCN1	O60741	JHU25867.B17C30R4	11.3129	5.7549	5.8329	6	5.9425	5.7682	5.9542	5.5999	5.9542	5.9425	5.6439	5.8329	5.585	5.858	5.9658	6.0553	6.3399	5.7682	6.0875	6.2192	5.8704	6.0661	6	5.5999	5.5699	5.7004	5.5546	5.5546	6.0768	5.7814	5.8329	5.5236	5.4263	5.8455	7.2761	5.9425	5.9069	5.7682	7.3354	5.9773	8.8486	5.7279	5.7415	5.9773	5.6147	5.5392	5.5078	5.4757	5.6439	5.5999	6.0334	5.8455	5.5546	8.2574	5.7682	7.2046	5.8202	5.7279	5.8202	5.6724	5.7944	5.7004	6.2574	5.8826	5.9307	6.7074	6.0112	6.1189	5.7549	5.9069	5.8074	5.9773
17	31	3|4	ABCA4	P78363	JHU25644.B17C31R4	7.4757	5.8329	5.7944	5.9887	5.8455	5.8202	5.858	5.5699	6.0334	5.7682	5.858	5.8455	5.8202	5.7142	5.8704	6.0661	5.9425	5.8704	5.9069	6.0553	5.8329	5.9307	5.8704	5.7004	5.4094	5.6865	5.375	5.7004	6.0553	5.5236	5.7415	5.4094	5.3923	5.8826	6.4094	5.9887	5.9189	5.8455	6.5699	5.7142	8.5236	5.4919	5.6865	5.8948	5.6294	5.5546	5.7944	5.585	5.5236	5.4919	5.8455	5.7142	5.3923	8.2384	5.6439	6.3219	5.8074	5.6724	5.7279	5.858	5.858	5.5546	5.5392	5.7549	5.8826	6.2854	6.098	5.858	5.5999	5.7142	5.8329	5.7415
17	32	3|4	TULP4	Q9NRJ4	JHU24745.B17C32R4	10.2621	5.7814	5.9307	5.8329	5.8948	5.7142	5.8948	5.4757	5.9307	5.6439	5.7944	6.0224	5.6439	5.585	5.8074	5.8826	6.2384	5.8329	5.7944	5.9773	5.8455	5.9773	5.7142	5.7004	5.5078	5.7004	5.4263	5.7004	6.1293	5.6865	5.5999	5.5392	5.3219	5.8704	6.5546	5.858	5.7814	5.7279	6.5314	5.8074	8.5488	5.5392	5.6439	5.7279	5.5546	5.5699	5.6582	5.6294	5.5078	5.6439	5.8455	5.7549	5.4757	8.3106	5.5546	6.6511	5.8202	5.7549	6.0553	5.7682	5.858	5.7415	5.6724	5.6865	5.8202	6.4594	5.9773	5.9658	5.6147	5.9307	5.8202	5.8329
17	1	5|6	ATP11C	Q8NB49	JHU25750.B17C1R6	10.3253	5.9307	5.9069	6.1293	5.8826	5.7682	5.6147	5.5392	6.0768	5.6147	5.6147	5.8455	5.6582	5.585	5.8202	5.7682	6.4594	5.7549	5.8329	5.9189	5.8455	6.0875	5.9307	5.5699	5.4429	5.7944	5.3038	5.7279	6.1293	5.5078	5.7004	5.5546	5.4263	5.6865	6.8138	5.8704	6	5.7142	6.4919	5.8202	8.0417	5.6439	5.7142	5.6865	5.5699	5.6439	5.6439	5.6582	5.4757	5.6724	5.7415	5.7279	5.4429	7.2761	5.4919	6.6795	5.8074	5.7944	5.8455	5.7944	5.9307	5.6294	5.8074	5.7682	5.9425	6.375	6.3129	5.9307	5.9189	5.585	5.8704	5.7549
17	2	5|6	SOGA1	X6R3R3	JHU24466.B17C2R6	9.933	5.9658	5.8826	6.0112	5.9189	5.7279	6.0553	5.4757	6.0224	5.6147	5.8202	5.7814	5.7682	5.6865	5.9069	5.8704	6.1799	5.7944	6.0553	5.9658	6.0661	6.0768	5.8826	5.6294	5.5699	5.7004	5.5699	5.6294	6.098	5.5999	5.8826	5.6439	5.3576	5.7944	6.0334	5.9773	5.8329	5.858	6.2192	5.7004	8.4594	5.6724	5.5999	5.8074	5.6439	5.6439	5.6439	5.6294	5.7142	5.8329	5.8704	5.7549	5.5392	6.9189	5.5999	6.0444	5.7004	5.6865	5.9069	5.858	5.8704	5.5078	5.6439	5.6294	6.0334	6.4512	6.098	5.9069	5.8329	5.8329	5.7682	5.8329
17	3	5|6	TNFSF14	O43557	JHU24533.B17C3R6	12.3487	5.8455	5.9542	5.8329	5.7814	5.9069	5.9189	5.5546	6.1189	5.8329	5.858	5.9189	5.858	5.8948	6	5.9658	6.3129	5.9425	5.9542	6.5392	5.9658	6.1898	5.9887	5.6865	5.5392	5.7279	5.4094	5.9425	6.2095	5.7142	6.0112	5.5699	5.4429	5.8329	7.5157	6.0224	6.0334	5.8074	7.585	6.0224	8.7296	5.6865	5.9189	6.2761	5.6865	5.6582	5.8329	5.5236	5.5546	5.6294	6	5.7279	5.6582	8.4094	5.5546	7.3354	5.8455	5.7415	5.8948	5.9307	6.1085	5.6724	6.1997	5.7944	5.858	6.9425	6.1396	6.0768	5.8948	6.0768	5.7814	6.2854
17	4	5|6	OR1D4	Q6IFM2	JHU25687.B17C4R6	9.4778	5.7549	5.8948	5.9189	5.9189	5.6147	5.5999	5.4757	5.9542	5.6147	5.7549	5.7682	5.9542	5.858	5.7415	5.9425	6.0768	5.8455	5.7415	5.9425	5.8704	5.8948	5.8826	5.5546	5.4919	5.7549	5.4429	5.7004	6.1699	5.6582	5.6724	5.6147	5.3923	5.6439	6.375	5.7142	5.858	5.7004	6.3309	5.7142	8.6221	5.7549	5.7415	5.9069	5.6294	5.585	5.5546	5.6865	5.5078	5.6439	5.7682	5.9069	5.4757	7.7649	5.4919	6.5622	5.8074	5.7004	5.7814	5.8202	5.7279	5.6865	5.7279	5.7142	5.9069	6.2384	5.9773	6.0875	5.6582	5.9773	5.858	5.6439
17	5	5|6	USP53	Q70EK8	JHU24499.B17C5R6	8.3859	6.0224	5.7682	5.9773	5.9425	5.7142	5.7549	5.8074	5.7004	5.6147	5.6294	5.9307	5.8202	5.6865	5.7142	5.858	6.0334	5.8202	5.7944	5.9658	5.9189	6.098	5.8704	5.5546	5.5546	5.7944	5.4429	5.7814	5.8074	5.5546	5.585	5.375	5.1898	5.7004	6.375	5.6865	5.9307	5.5546	6.4919	5.7682	8.3531	5.7004	5.6439	5.6865	5.5546	5.6439	5.585	5.6439	5.4919	5.6582	5.6147	5.6582	5.3576	7.7582	5.4429	6.4263	5.7814	5.6724	5.6865	5.7944	5.9069	5.6147	5.6865	5.6582	5.9542	6.2854	5.7944	5.7549	5.5699	6	5.858	5.8202
17	6	5|6	MAP1A	P78559	JHU25610.B17C6R6	11.6129	5.9773	5.8704	5.9069	5.9189	5.8704	5.7944	5.8074	5.9307	5.5999	5.8826	5.9189	5.5546	5.6439	5.9189	5.9069	9.1849	5.9069	5.8948	6.1497	6.1085	6.1085	5.8704	5.5699	5.5699	5.5999	5.4919	5.7415	6	5.6294	5.7549	5.4919	5.4757	5.7415	6.6582	5.8704	5.7944	5.7279	6.5622	5.7549	7.7616	5.7415	5.6724	5.8948	5.4594	5.4919	5.4757	5.9542	5.6582	5.6865	6.0444	5.8202	5.4594	8.0279	5.6147	6.7415	5.9773	5.8202	5.7279	5.8826	5.8948	5.6865	5.9307	5.7814	5.8704	6.4009	5.9069	5.9069	5.7279	6.098	5.7944	5.8704
17	7	5|6	CARMIL1	Q5VZK9-2	JHU25654.B17C7R6	12.1424	6.0768	6.0334	5.7549	6.1997	5.7944	5.8455	5.6582	5.8455	5.7142	5.6724	5.9307	5.9189	6.1085	6.1293	5.9887	6.375	5.9189	6.2192	6.3663	6.1189	6.0875	5.9069	5.6439	5.6724	5.6439	5.4429	5.6865	6.1396	5.6865	6.1085	5.6865	5.6439	5.9189	7.2668	5.9189	6.3399	5.8329	7.3309	6.0553	8.3487	5.7944	5.7944	5.9658	5.6147	6.0553	7.4512	5.8455	5.4094	5.7142	6.098	5.7944	5.6147	8.7482	5.5392	7.2046	5.9773	6.0444	5.8826	5.9189	6.5078	5.5546	6.4998	6.3923	5.9189	6.7944	6.1497	6.3399	5.9069	6.0553	5.9069	6.098
17	8	5|6	ALX4	Q9H161	JHU24716.B17C8R6	8.5372	5.8948	5.8455	5.9069	5.8329	5.6439	5.8329	5.7279	5.858	5.5699	5.7004	5.8074	5.8455	5.7415	5.8704	5.9887	6.098	5.7814	5.8826	6	6.0334	6	5.7682	5.6147	5.5236	5.7004	5.3923	5.6865	6.0661	5.6147	5.5699	5.4094	5.3576	5.7279	6.8074	5.8826	5.8948	5.5699	6.5622	5.8329	8.4757	5.6582	5.7004	5.7279	5.5999	5.5999	5.5236	5.6865	5.5699	5.7142	5.8074	5.5236	5.4757	8.0279	5.4594	6.9248	5.8074	5.8826	5.6439	5.5999	5.7682	5.4919	5.7549	5.5236	5.9542	6.3923	6.0875	5.9307	5.8329	5.7142	5.8704	5.8329
17	9	5|6	SPAG11B	Q08648-4	JHU24679.B17C9R6	12.751	5.8948	6.0768	6.1799	5.9307	5.7814	5.858	5.6865	5.8948	5.4429	5.9307	5.7415	5.8455	5.7814	6.0661	6.0661	6.6865	5.9887	6.0768	6.6073	6.0112	6.3219	6.0661	5.6582	5.5546	5.7279	5.5078	5.6865	6.3038	5.4757	5.9773	5.4919	5.5078	5.7415	7.9571	5.9069	5.9658	5.8455	8.0307	6.098	8.817	5.7142	5.7549	6.0553	5.585	5.7279	5.7004	5.7682	5.6147	5.5999	5.9658	5.7279	5.6294	8.6202	5.6147	7.8549	6.1699	5.7814	5.8329	5.7682	6.0444	5.7549	6.5469	5.858	6.0334	7.29	6.0334	6.4512	5.9773	6.1189	6.0553	5.9887
17	10	5|6	SDK2	Q58EX2	JHU25656.B17C10R6	10.368	5.7549	5.9307	5.9887	5.7814	5.6147	5.8329	5.8074	5.7814	5.6582	5.8704	5.7415	5.7549	5.7814	5.7549	5.9773	6.2946	5.7944	5.8202	5.9307	5.8826	6	5.8948	5.585	5.5999	5.7415	5.3923	5.7549	6.0112	5.6582	5.4919	5.4757	5.3399	5.858	6.8887	5.7682	5.8074	5.7004	6.6439	5.8329	7.5236	5.7279	5.7682	5.8826	5.585	5.6439	5.5999	5.5999	5.3399	5.6724	5.8329	5.585	5.5699	7.9687	5.5078	6.6221	5.8329	5.8202	5.7415	5.8704	5.9542	5.7279	5.858	5.585	6.0875	6.4998	6.0661	5.9425	6.0553	5.9425	5.7142	5.7682
17	11	5|6	ZFYVE26	Q68DK2	JHU25790.B17C11R6	9.8178	5.8074	5.9307	5.8948	5.8074	5.7004	5.8704	5.5236	5.7279	5.6865	5.7549	5.858	5.7142	5.7415	5.8329	5.9773	6.098	5.8202	6.0224	5.8704	5.9773	6.098	5.8826	5.6439	5.3399	5.7682	5.5078	5.7814	5.9069	5.6147	5.5392	5.6294	5.4094	5.7944	6.4919	5.8948	5.8455	5.7415	6.4676	5.7004	8.0498	5.6582	5.7004	5.858	5.4429	5.6582	5.5699	5.6724	5.5236	5.8329	5.8455	5.7415	5.5392	8.1447	5.5078	6.4429	5.7944	5.6865	5.7142	5.7142	5.7142	5.6294	5.7944	5.7682	5.9887	6.2384	5.9069	5.8455	6	5.8455	5.8074	5.6294
17	12	5|6	LARP1B	A0A3B3ISF0	JHU24482.B17C12R6	7.8329	5.8329	6.0224	5.8826	5.7415	5.6724	5.6724	5.6865	5.9069	5.6865	5.6439	5.8074	5.7279	5.8826	5.6724	5.9542	6.0875	5.9189	5.7944	5.8704	5.858	5.9887	6.0224	5.7004	5.4429	5.6439	5.4594	5.6147	5.9425	5.6439	5.6294	5.2854	5.3576	5.7549	6.2384	5.9425	5.8329	5.8455	6.5157	5.7004	8.7039	5.5699	5.7814	5.5999	5.5699	5.6294	5.6865	5.7682	5.3399	5.5392	5.7004	5.7415	5.4919	7.5469	5.5699	6.2288	5.7549	5.7415	5.7279	5.8455	5.7142	5.5392	5.4429	5.6865	5.8948	6.1396	5.9773	5.7682	5.9773	5.7682	5.9189	5.6865
17	13	5|6	DISP3	Q9P2K9	JHU25889.B17C13R6	8.9556	5.8704	5.8202	6.098	5.5999	5.6724	5.5699	5.7549	5.858	5.7004	5.8455	5.858	5.5699	5.7682	5.8826	5.8074	6.0661	5.9307	5.7142	5.9307	5.8202	6.0112	5.8948	5.6865	5.4094	5.6582	5.5236	5.8202	6.0112	5.5699	5.7682	5.4757	5.3923	5.6724	6.5699	5.9069	5.7682	5.6724	6.8074	5.6724	8.6564	5.4919	5.7279	5.8455	5.6147	5.5699	5.5699	5.7944	5.4757	5.7549	5.858	5.6865	5.6582	7.96	5.6724	6.3576	5.7682	5.6724	5.6865	5.6865	5.7415	5.585	5.7682	5.7004	6.0444	6.2761	5.9542	5.8074	5.8948	5.9542	5.7142	5.8826
17	14	5|6	SSH2	Q76I76	JHU24735.B17C14R6	11.8746	5.9542	6.0444	6.1085	5.6724	5.7682	5.7944	5.6865	5.9887	5.7415	5.8455	5.8202	5.7004	5.9658	5.7549	5.7944	6.3129	5.7549	5.9425	6.1189	5.858	5.9658	5.8074	5.6439	5.585	5.6582	5.6294	5.6865	6	5.5999	6.0224	5.5236	5.3923	5.7142	6.9189	5.8329	5.9189	5.8329	6.8704	5.7814	8.9658	5.7549	5.8826	5.8202	5.7004	5.5392	5.7415	5.7415	5.6582	5.7279	5.8826	5.7142	5.5546	8.0875	5.375	6.7814	5.7814	5.7279	6.0112	5.6439	5.6439	5.6724	5.8455	5.7944	6.0768	6.4512	6.1898	5.9307	5.7279	6.0661	5.8202	5.8074
17	15	5|6	ESYT2	A0FGR8-2	JHU24541.B17C15R6	10.7993	5.8948	5.9425	6	5.6582	5.6865	5.6865	5.7142	5.9189	5.7279	5.8948	5.8455	5.7944	5.7549	5.7415	5.8826	6.1699	5.7944	5.9069	6.0334	5.8948	5.9425	5.7549	5.6147	5.5546	5.5699	5.4757	5.6724	6.1085	5.6294	5.8074	5.4594	5.2668	5.7682	6.6221	5.9307	5.7944	5.8202	6.7482	5.7004	8.2095	5.7549	5.7682	5.7279	5.6439	5.4594	5.7142	5.7415	5.5999	5.6582	5.6147	5.7004	5.6439	7.8978	5.5546	6.8009	5.6439	5.8948	5.8455	5.8202	5.7142	5.6582	5.6582	5.7944	5.9773	6.3399	6.0112	6	5.9542	5.8074	5.6147	5.8455
17	16	5|6	FRMD4B	Q9Y2L6	JHU25694.B17C16R6	10.1228	6.0224	5.9542	5.9069	5.7549	5.8202	5.6294	5.7549	5.8948	5.7415	5.9189	5.8074	5.8704	5.7004	5.8826	5.7682	6.2095	5.7004	5.9542	6.0661	5.9069	6.0224	5.9069	5.5999	5.585	5.6865	5.4757	5.5078	5.9542	5.4919	5.6439	5.4757	5.4757	5.858	6.6221	5.9425	6	5.7415	6.7142	5.7814	8.6275	5.4919	5.5236	5.9307	5.7142	5.5999	5.5699	5.5392	5.4757	5.6439	5.9658	5.7004	5.6582	7.6073	5.4594	6.7347	5.8202	5.7004	5.7814	5.8074	5.7944	5.7682	5.7279	5.7279	5.858	6.3309	6.0334	6	6.0768	5.9189	5.7142	6.0444
17	17	5|6	AGO2	Q9UKV8	JHU24687.B17C17R6	10.3587	6.0112	5.9069	5.9658	5.9887	5.5078	5.7549	5.585	5.9658	5.6147	5.7142	5.7549	5.8826	5.8329	5.8826	5.7682	6.1497	5.7944	5.9425	5.9307	5.8074	6	5.9425	5.5999	5.4094	5.5999	5.585	5.585	6.1599	5.5078	5.7944	5.4094	5.5392	5.8704	6.7482	6.0444	5.7415	5.7682	6.6439	5.858	8.7599	5.4757	5.7682	5.7142	5.6724	5.6147	5.5546	5.7549	5.4429	5.5699	5.9425	5.7142	5.4263	8.1948	5.4429	6.8265	5.7814	5.6582	5.7944	5.7549	5.858	5.6294	5.8202	5.6724	5.9069	6.4512	6.0112	5.8202	5.9189	5.8704	5.7279	5.8455
17	18	5|6	DACT1	Q9NYF0	JHU25643.B17C18R6	10.1325	6.0224	5.8455	5.9189	5.9773	5.7549	5.8329	5.6724	5.7814	5.7549	5.6724	5.7814	5.8826	5.6865	5.8826	5.6865	6.3129	5.9189	5.9773	6.0334	5.7682	5.9773	5.9307	5.6724	5.4094	5.7415	5.5236	5.8704	5.5546	5.5699	5.6439	5.3576	5.3923	5.8329	6.2192	5.858	5.7944	5.7944	6.5622	5.7004	8.8057	5.6582	5.6439	5.6865	5.5546	5.6294	5.5546	5.585	5.585	5.7415	5.9425	5.7415	5.3576	8.207	5.375	6.4346	5.7004	5.9307	5.6582	5.7415	5.9425	5.5699	5.7142	5.585	6.0224	6.1898	6.0553	5.9542	5.7549	5.9069	5.7142	5.7944
17	19	5|6	SCARF2	Q96GP6	JHU25798.B17C19R6	10.2461	5.9658	5.8074	5.9307	5.9425	5.5699	5.8826	5.5392	5.8074	5.8202	5.8704	5.8329	5.8202	5.7142	5.6865	6.1189	6.0553	5.9189	5.7814	6.1599	5.8826	6.0875	5.9189	5.5078	5.4919	5.6582	5.4594	5.8202	5.9887	5.5999	5.7814	5.4263	5.4263	5.7415	6.4757	5.8074	5.7004	5.7682	6.7211	5.6582	8.9542	5.5546	5.7682	5.8329	5.4757	5.5236	5.6294	5.6582	5.5699	5.7279	5.8704	5.8074	5.4919	7.9189	5.4757	6.6073	5.6582	5.9069	5.7944	5.585	5.8074	5.585	5.7004	5.6294	5.8826	6.3487	6.0768	5.9425	5.7814	6.1799	5.6865	5.7279
17	20	5|6	OR11G2	Q8NGC1	JHU24481.B17C20R6	9.0417	5.8329	5.8202	5.7814	5.8074	5.585	5.9658	5.6439	5.7004	5.6439	5.8074	5.9307	5.6582	5.7142	5.8948	5.9658	6.1085	5.9189	5.8826	5.9773	5.8704	6.098	5.8329	5.5236	5.4757	5.5999	5.375	5.7549	6	5.585	5.6147	5.4429	5.2668	5.7004	6.2668	5.9542	5.9425	5.8329	6.4429	5.6439	8.6724	5.3576	5.6865	5.5236	5.5236	5.4594	5.6294	5.7549	5.585	5.7682	5.8704	5.7142	5.5236	7.9715	5.4919	6.3038	5.7682	5.7004	5.8704	5.8074	6	5.5236	5.585	5.6724	6.0334	6.1799	6.1293	5.7944	5.6439	5.9658	5.7142	5.7004
17	21	5|6	E2F3	O00716	JHU24639.B17C21R6	7.1948	5.9658	5.7279	5.9425	5.8455	5.7004	5.9425	5.6147	5.858	5.6294	5.8329	6.0875	5.5999	5.6724	5.7279	5.9189	6.1997	5.7944	5.9189	6.1699	5.8826	5.9887	5.8948	5.4919	5.5999	5.585	5.4757	5.7682	5.9307	5.6724	5.5392	5.4594	5.4429	5.7279	6.585	5.7415	5.9069	5.7142	6.4919	5.8329	8.2923	5.5999	5.7004	5.5999	5.4594	5.4263	5.7415	5.7142	5.5236	5.6294	5.8074	5.5999	5.585	8.0334	5.4263	6.4594	5.8202	5.8329	5.7682	5.7004	5.8704	5.5546	5.7415	5.6724	6.0112	6.1997	6.0112	5.7142	5.7415	5.9542	5.6147	5.7814
17	22	5|6	GNAS	Q5JWF2	JHU28981.B17C22R6	13.1065	6	5.9887	5.9658	6.1293	5.7682	5.8948	5.6439	6.0334	5.8826	5.8826	6.375	5.8329	5.8826	5.9425	6.2479	7.0334	5.8202	6.0661	7.0715	6.0112	6.1599	5.7279	5.6582	5.7004	5.6724	6.8265	5.9887	5.9069	5.7682	5.9069	5.5392	5.6439	5.8329	7.7177	6.2384	6.0553	5.858	7.7039	5.9887	8.6257	5.8329	6.2192	5.9542	5.6865	6.0553	5.8948	5.7142	5.8704	5.6865	6.2668	5.8202	5.6294	9.3365	5.5236	7.858	5.9425	5.9542	5.8826	5.9307	6.0553	5.6865	6.5546	6.098	5.9425	7.224	6.2668	6.3923	6.0768	6.1699	5.9189	6.1699
17	23	5|6	CARD16	Q5EG05	JHU24427.B17C23R6	8.1674	6.0224	5.8329	6.1085	5.8826	5.7415	5.585	5.6439	5.9189	5.6724	5.8704	5.9069	5.7814	5.8074	5.5546	5.8455	6.0661	5.8074	6.0875	6	6.4429	6.8642	5.5236	5.6724	6	5.8329	5.5236	5.7415	6.3487	5.8074	5.5999	5.5392	5.4263	5.7142	5.9069	6.0444	5.6865	5.7004	6.2095	7.1241	8.6952	5.6294	5.7682	5.8074	5.8202	5.375	5.7549	5.585	5.5392	5.6865	6.0224	5.8074	5.4263	7.7039	5.5546	6.098	5.7279	5.6724	5.7279	5.6582	6.1898	5.3399	5.7142	5.6582	6.1085	6.3487	6.0334	6.0661	5.7944	5.9542	5.7142	6.3663
17	24	5|6	MBD3L2	Q8NHZ7	JHU25704.B17C24R6	9.7607	6	5.7279	5.9542	5.6865	5.6865	5.8074	5.6724	5.9069	5.6439	5.9425	5.8074	5.8202	5.7415	5.7279	5.7142	6.0661	5.7814	5.8826	5.9542	5.9189	6.0444	5.7004	5.5546	5.6439	5.858	5.4094	5.6582	5.9425	5.6439	5.7944	5.5999	5.2095	5.7415	5.7004	5.9425	5.8074	5.6724	6.0224	5.6582	8.4136	5.7682	5.7142	5.8455	5.7549	5.5392	5.7004	5.585	5.6147	5.5236	5.858	5.6439	5.4757	7.9337	5.5699	6.2946	5.6582	5.7279	5.7682	5.6147	5.7142	5.4094	5.6724	5.5236	5.9425	6.1997	6.1085	5.8074	5.8455	5.7682	5.7004	5.8826
17	25	5|6	MYO7A	Q13402-2	JHU25728.B17C25R6	8.2621	5.7944	5.7004	5.9887	5.7549	5.5392	5.858	5.5236	5.8074	5.6439	5.9069	5.8074	5.7142	5.6865	5.9069	5.8704	6.098	5.9542	5.7004	6.0224	5.9425	5.9542	5.6724	5.5999	5.5546	5.8074	5.4919	5.6582	6.0444	5.5546	5.5699	5.4429	5.5392	5.7142	6.3576	5.8948	5.8202	5.8202	6.3219	5.6294	8	5.4757	5.7415	5.8202	5.5999	5.5392	5.6582	5.375	5.5699	5.7682	5.7682	5.6724	5.5999	7.7912	5.3038	6.4512	5.8948	5.7814	5.8202	5.7142	5.7814	5.5078	5.6724	5.6865	6.1799	6.2761	6.0768	6	5.7004	5.7944	5.7279	5.7549
17	26	5|6	GLIS2	Q9BZE0	JHU24411.B17C26R6	6.8642	5.5699	5.8455	5.858	5.9658	5.7415	5.9425	5.4919	5.8329	5.6865	5.8948	5.8455	5.8074	5.7549	5.8329	5.8826	6.1189	5.6724	5.9307	5.8948	6.5236	6.9129	5.7682	5.7549	6.1699	5.6724	5.3576	5.6582	6.4676	5.5236	5.7142	5.3399	5.4263	5.7814	5.9189	6.2095	5.7549	5.8329	6	7.3576	8.4838	5.5999	5.8074	5.8948	5.6147	5.6582	5.6865	5.4429	5.4757	5.7279	5.9189	5.7279	5.5078	7.3619	5.6582	5.7814	5.6439	5.5236	5.7415	5.858	6.2479	5.6865	5.6439	5.7004	5.858	6.2854	6.0444	6.2095	5.5699	6.0768	5.9069	6.3219
17	27	5|6	AHRR	A9YTQ3-2	JHU24702.B17C27R6	11.0658	5.8202	6.0112	6.0334	6.0224	5.7004	5.5999	5.6865	6.0112	5.6294	5.7142	5.8455	5.7682	5.7549	5.7142	5.9542	6.2854	5.8074	5.858	6.098	6	6.0112	5.7142	5.6865	5.4263	5.6294	5.4263	5.7682	6.0334	5.6724	5.6724	5.4094	5.3219	5.6147	6.5546	6.0224	6.0112	5.6724	6.7279	5.9189	7.8361	5.6724	5.8329	5.8704	5.6147	5.7004	5.7944	5.4757	5.5999	5.7279	5.9189	5.7944	5.585	8.3619	5.7004	6.6865	5.7549	5.7415	5.7944	5.8704	5.8704	5.5699	5.9425	5.7142	5.8704	6.4094	5.8329	5.7814	5.858	6.0875	5.7814	5.8948
17	28	5|6	PKD1L2	Q7Z442	JHU25894.B17C28R6	7.5157	5.7549	6.0112	6.0444	5.9542	5.8074	5.9069	5.5999	5.9425	5.6147	5.858	5.8202	5.7415	5.6582	5.7415	5.8948	6.1997	5.7549	5.9658	5.7279	5.8202	5.8826	5.8329	5.6294	5.5546	5.7944	5.375	5.8704	6.0875	5.6865	5.8202	5.4429	5.2095	5.5546	6.6221	5.8826	5.7279	5.585	6.1599	5.8202	7.6221	5.5236	5.7549	5.7549	5.5546	5.5078	5.5236	5.3923	5.375	5.6724	5.7944	5.5999	5.4919	7.8734	5.7004	6.1293	5.7682	5.8074	5.7944	5.7549	5.8074	5.4594	5.6294	5.6439	5.9658	6.1293	5.9425	5.8704	5.5699	5.8826	5.7004	5.858
17	29	5|6	TCF15	A4LBB6	JHU24659.B17C29R6	10.7649	6.0444	5.9887	6.0444	5.8704	5.7682	5.8455	5.7142	5.9542	5.7415	5.8455	5.8202	5.8202	5.5699	5.8455	6.0661	6.3038	5.7549	5.8826	5.9658	5.8704	6.0444	5.7279	5.5236	5.5078	5.7944	5.5392	5.7682	6.1085	5.6147	5.6439	5.5546	5.1497	5.6582	6.9658	6.0224	5.8329	5.7004	7.1799	5.9425	8.1497	5.6294	5.8329	5.7279	5.5392	5.5236	5.585	5.6724	5.5546	5.6147	5.9887	5.5999	5.6724	8.6147	5.585	7.1241	5.8202	5.8704	5.7549	6	5.8704	5.6724	6.1599	5.7279	5.858	6.4179	6.1293	6.0661	6.0553	5.9425	5.8329	5.9542
17	30	5|6	ROR1	Q01973	JHU25884.B17C30R6	9.1599	5.9425	5.9307	6.0112	5.8202	5.6439	5.9189	5.8202	6.0661	5.8074	5.7549	5.9069	5.5392	5.6582	5.8202	5.9189	6.0444	5.6724	5.9189	6.0334	5.9658	6.0112	5.9069	5.4919	5.2854	5.7944	5.375	5.6294	6.0875	5.6147	5.6865	5.4263	5.2668	5.7004	6.7748	5.8329	5.8948	5.7814	6.8765	5.7004	8.6475	5.7142	5.7814	5.7279	5.6439	5.5078	5.5546	5.585	5.5546	5.6294	5.9069	5.7415	5.5078	8.3707	5.6724	6.6724	5.6582	5.8329	5.8826	5.8948	5.9425	5.7004	5.8074	5.8074	5.9307	6.3309	6.1085	5.9189	5.8455	5.7944	5.8329	5.8074
17	31	5|6	NAV1	Q8NEY1-3	JHU25871.B17C31R6	6.8138	5.9658	6.1189	6.1293	5.8455	6	5.9425	5.6865	6.1189	5.7944	6.0224	5.8704	5.9069	5.7279	5.7142	5.8202	6.098	5.5999	5.9307	6.0444	7.2574	7.585	5.8202	5.9189	6.375	5.7142	5.4757	5.7944	6.6724	5.5999	5.6865	5.6294	5.2854	5.7549	6.3487	6.2946	5.8826	5.8074	6.2288	7.9542	8.3576	5.6439	5.7682	5.8826	5.7814	5.585	5.6147	5.7142	5.5546	5.6147	6.0553	5.7944	5.5236	8.1396	5.6582	5.9307	5.858	5.8329	5.9658	6.0768	6.8948	5.6865	5.8948	5.9773	5.9425	6.5622	6.0224	6.5925	5.6724	6.1898	6.2574	6.983
17	32	5|6	NANOS1	Q8WY41	JHU24562.B17C32R6	9.6856	5.9658	5.8826	5.8948	5.8074	5.7415	5.858	5.5078	5.9307	5.6294	5.8074	5.8329	5.7142	5.7415	5.6147	5.8704	6.0112	5.8202	5.8329	5.8704	5.8329	6.1599	5.5699	5.6439	5.5546	5.9542	5.5236	5.8329	6.1599	5.7279	5.7415	5.4757	5.2854	5.8074	5.9773	5.7142	5.8826	5.8826	6.2095	5.7682	8.7347	5.6865	5.6582	5.8074	5.4594	5.5699	5.585	5.6724	5.4757	5.4429	5.8455	5.7415	5.2095	8.1472	5.6147	6.2761	5.9189	5.7814	5.8826	5.8948	5.7415	5.4594	5.7415	5.6724	5.9887	6.3309	5.8455	5.9307	5.6724	5.7279	5.6439	5.7415
17	1	7|8	ZNF827	Q17R98	JHU19824.B17C1R8	9.352	5.8455	5.9542	5.9658	5.9189	5.8329	5.7004	5.4594	5.9425	5.6294	5.7142	5.7142	5.7142	5.7549	5.8948	5.6724	6.3129	5.8074	5.7814	6.1497	6	6.098	5.7682	5.6582	5.7004	5.6724	5.3399	5.6582	5.9887	5.7142	5.6294	5.5078	5.2479	5.5999	6.5392	5.7415	5.9307	5.7415	6.4838	5.7944	8.1319	5.6724	5.6865	5.8948	5.4757	5.4919	5.5999	5.6439	5.5078	5.6865	6.0661	5.7415	5.5546	7.2527	5.5078	6.8265	5.858	5.6865	5.6865	5.8948	5.8455	5.5699	5.858	5.6865	5.9189	6.5078	6.1599	5.9658	5.7415	5.7682	5.5999	5.858
17	2	7|8	GGA1	Q9UJY5-6	JHU20149.B17C2R8	14.2111	6.0112	6	5.9887	6.2192	5.9189	5.9658	5.5999	6.1293	5.8704	6.0553	5.9887	6.2192	6.1189	6.098	5.9773	6.7415	5.9307	5.9887	6.5157	6.1293	6.2288	5.9658	5.8329	6.7211	5.8074	5.7549	5.9307	6.3663	5.8455	5.9773	5.7682	5.5078	5.8948	7.6865	6.1189	5.9773	5.8455	7.5812	6.4998	8.1774	6.0553	5.8455	6.3038	5.9189	5.7682	5.9189	6.0334	5.6582	6.0224	6.1189	5.7004	5.7682	8.1799	5.7279	7.3309	6.1898	5.8202	5.8826	6.0224	6.2095	6.4346	6.4512	5.9773	6.1799	6.7482	6.2095	6.4346	6.1396	6.0768	5.9425	6.0875
17	3	7|8	NT5C	Q8TCD5	JHU27139.B17C3R8	11.3995	5.8202	5.8329	5.8948	5.9658	5.7004	5.7142	5.7279	5.8704	5.7814	5.8948	5.8455	5.7682	5.7682	5.8826	5.858	6.1396	5.7682	5.8826	6.1189	5.8202	6.1396	5.7814	5.7279	5.6439	5.6865	5.5546	5.6724	6	5.585	5.7682	5.585	5.5078	5.858	6.7347	5.8948	5.9773	5.7944	6.7074	5.7142	8.2992	5.6865	5.8704	5.5392	5.5699	5.6865	5.6439	5.7142	5.5546	5.8074	5.7944	5.5236	5.6439	7.9218	5.5546	6.7748	5.7549	5.6582	5.7682	5.8948	5.9658	5.585	5.7814	5.6724	5.9658	6.5546	6.0112	5.9658	5.7682	5.7682	5.8329	5.7549
17	4	7|8	EIF4A1	P60842	JHU19628.B17C4R8	10.9399	5.9307	5.8704	5.9773	5.7944	5.7142	5.7944	5.6865	5.8202	5.6582	5.8202	5.858	5.8826	5.7415	5.858	5.8826	6.2574	6.0224	5.7415	6.1497	5.9773	5.9542	5.8329	5.6724	5.6865	5.585	5.4919	5.7549	6.0768	5.5999	5.7279	5.5392	5.3219	5.7814	6.7616	5.8202	6.2192	5.7549	6.4919	5.8202	7.9944	5.6582	5.7004	5.7944	5.4757	5.6147	5.585	5.7004	5.4263	5.6147	6.0112	5.6865	5.5236	8.1497	5.585	6.6724	5.858	5.7944	5.858	5.9189	5.9773	5.8329	6	5.6147	5.9773	6.4009	5.9425	6.0112	5.9069	5.8704	5.8329	5.7682
17	5	7|8	REX1BD	Q96EN9	JHU27035.B17C5R8	9.5971	5.9189	5.858	5.8826	5.9307	5.7814	5.7142	5.5699	5.9887	5.7549	5.6582	5.8074	5.7279	5.8074	5.858	6.0334	6.0875	5.8948	5.8202	6.098	5.858	6.1497	5.7549	5.5699	5.5078	5.6582	5.5699	5.858	6.1293	5.5236	5.6865	5.6294	5.4263	5.7944	6.9009	5.858	5.9773	5.6439	6.6294	5.5392	8.3465	5.6439	5.6439	5.8826	5.6294	5.3923	5.6724	5.6865	5.4757	5.5546	5.9425	5.5546	5.6865	8.0389	5.4263	6.7682	5.8202	5.7142	5.7944	5.858	5.8704	5.5236	5.8826	5.6439	6.0112	6.3923	5.8826	5.9069	5.8329	5.8948	5.8202	5.7682
17	6	7|8	TKTL2	Q9H0I9	JHU18227.B17C6R8	10.265	5.9307	5.8948	5.8948	6.0112	5.8948	5.6724	5.7415	5.8202	5.6865	5.8329	5.7814	5.7549	5.8074	5.9189	5.8948	6.098	5.9307	6.0112	5.7415	6.0112	6.1599	5.9069	5.5999	5.5078	5.6724	5.2854	5.6147	6.1189	5.5078	5.6582	5.4757	5.2854	5.6439	6.7142	5.9307	5.9658	5.6724	6.4094	5.5546	8.5718	5.7004	5.6724	5.858	5.6147	5.7004	5.6582	5.5546	5.2854	5.6439	5.9773	5.5392	5.5699	7.7142	5.5078	6.4757	5.7549	5.7682	5.7814	5.7279	5.8329	5.5546	5.7004	5.6582	5.9189	6.4179	5.9773	5.8704	5.7944	5.8826	5.9307	5.8826
17	7	7|8	OR10G3	Q8NGC4	JHU09081.B17C7R8	9.8611	5.7549	5.9425	5.9189	6.0334	5.6439	5.8074	5.7944	5.9307	5.9189	5.8826	5.7549	5.7814	5.7549	5.6582	5.9069	6.2384	5.8202	5.9307	5.9069	5.9307	5.9887	5.7549	5.5699	5.6439	5.6865	5.3219	5.6439	6.2479	5.6582	5.7004	5.375	5.3923	5.7944	6.6439	5.7814	5.8455	5.7142	6.8642	5.5699	8.4858	5.5699	5.7142	5.8202	5.4757	5.6582	5.5392	5.6865	5.5236	5.7279	5.9542	5.6724	5.5236	8.2021	5.4919	6.8455	5.8202	5.7279	5.6724	5.8202	5.8074	5.6724	5.9307	5.7415	6.0444	6.5999	6.0224	5.8948	5.6294	5.858	5.7415	5.8202
17	10	7|8	UNG	P13051-2	JHU07291.B17C10R8	11.8392	5.8329	5.9069	6.0334	5.7814	5.585	5.858	5.7415	5.9069	5.7682	5.8329	5.8948	5.8074	5.8948	5.9542	5.858	6.3219	5.8074	6.0112	6.0444	5.9773	6.1599	5.8202	5.6147	5.5546	5.7279	5.4757	5.7142	6.0661	5.5236	5.7004	5.5546	5.4094	5.9069	7.0498	5.858	5.8704	5.7004	6.9542	5.8455	7.697	5.5392	5.8826	5.9658	5.4919	5.6724	5.6582	5.3923	5.7549	5.6865	5.8826	5.6147	5.5078	8.4115	5.5392	6.7944	5.8826	5.7549	5.858	5.8329	6	5.585	5.9189	5.7549	5.9425	6.6294	6.1293	5.9887	5.9307	5.8826	5.8826	5.858
17	11	7|8	SREBF2	Q12772	JHU19856.B17C11R8	9.6839	5.8202	5.7814	6.0768	5.8202	5.6724	5.858	5.6582	5.7814	5.6582	5.858	5.7279	5.5236	5.7142	5.8704	5.8329	6.0875	5.858	5.8826	5.7814	5.9658	6.098	5.8704	5.6724	5.4429	5.6147	5.5078	5.7004	6.098	5.6294	5.6582	5.4094	5.2095	5.7814	6.1085	5.9542	5.7944	5.7944	6.3663	5.585	8.3376	5.6724	5.585	5.6439	5.5392	5.5999	5.6294	5.5699	5.6294	5.7142	6.0334	5.6582	5.6582	7.9773	5.585	6.4838	5.8704	5.6439	5.8704	5.6147	5.9425	5.6582	5.8948	5.6294	5.9887	6.1898	5.9425	5.8704	6	5.7814	5.8329	5.858
17	12	7|8	SNX29P2	Q8IUI4	JHU26796.B17C12R8	9.4157	5.7549	5.7814	6.0768	5.6724	5.6439	5.8455	5.6865	5.9307	5.5999	5.6582	5.8826	5.5546	5.8074	5.8826	5.9425	6.1699	5.7814	5.9887	5.9773	5.9773	6.1293	5.7682	5.6439	5.5392	5.6294	5.4263	5.7004	6.1293	5.6724	5.5699	5.375	5.2668	5.7549	7.1085	5.8202	5.8202	5.858	6.983	5.7549	8.5392	5.6865	5.4757	5.8329	5.5546	5.4594	5.6294	5.6147	5.5699	5.6724	5.8074	5.7279	5.6865	8.2216	5.3219	6.7616	5.8704	5.6865	5.7004	5.7682	5.8329	5.6439	5.9773	5.6865	5.7814	6.4676	6.0768	5.9425	5.8202	5.7682	5.7944	5.7682
17	13	7|8	IL9	P15248	JHU09647.B17C13R8	9.7347	5.858	6.0334	5.8948	5.858	5.7549	5.7279	5.6294	5.8826	5.6865	5.6724	5.8202	5.6724	5.8329	5.8329	5.9658	6.1293	5.8455	6.0224	6.0661	6.0224	6.0112	5.8704	5.6294	5.5078	5.7142	5.4757	5.6294	6.1497	5.5699	5.7814	5.4094	5.3038	5.6582	6.8265	5.9658	5.9189	5.8074	6.6073	5.7004	8.8595	5.6294	5.858	5.7415	5.585	5.7279	5.6582	5.5546	5.6582	5.7004	5.8826	5.858	5.6439	8.2503	5.4094	6.7879	5.8826	5.7004	5.8074	5.8455	5.8329	5.6147	5.7814	5.858	5.9542	6.4838	5.858	5.9069	5.8455	5.7944	5.7004	5.7549
17	15	7|8	CCDC85B	Q15834	JHU27081.B17C15R8	13.3513	5.9542	6	6.0444	5.8704	5.9307	5.8329	5.6724	5.8948	5.7142	5.9542	5.8704	5.8704	5.8074	6.0444	6.1189	6.3576	6.0553	5.8329	6.2384	5.8704	6.1396	6.0334	5.7004	5.6294	5.7279	5.5078	5.8455	6.1396	5.6147	5.7415	5.7279	5.3399	6.0112	7.2192	5.9658	5.8074	5.858	7.3129	5.9425	8.5038	5.6439	5.8948	5.9658	5.6724	5.6439	5.6724	5.5392	5.6147	5.6724	5.7549	5.7415	5.6147	8.9024	5.7814	7.1548	5.9773	6.0112	5.8826	5.9189	5.7682	5.5546	6.1997	5.8329	6.0661	6.8009	6.0444	6.1799	5.6439	6.0334	5.9069	5.9425
17	16	7|8	SUPT3H	O75486-4	JHU19686.B17C16R8	7.29	5.9542	5.6865	6	5.7814	5.7279	5.8704	5.6294	5.8704	5.6294	5.9425	5.7004	5.7279	5.585	5.9773	5.7279	6.2095	5.7279	5.7814	5.9773	5.7944	6.0444	5.5392	5.6147	5.5699	5.6147	5.4757	5.6865	5.7814	5.5699	5.5546	5.3399	5.4429	5.8074	6.6221	5.7682	5.858	5.7142	6.3399	5.7814	8.4512	5.5999	5.8704	5.7814	5.6439	5.3399	5.5699	5.5699	5.4429	5.6724	5.8329	5.6724	5.4594	8.3106	5.4429	6.6147	5.9425	5.8329	5.8202	5.858	5.7944	5.5999	5.9658	5.8329	5.8948	6.4429	5.9773	5.7682	5.7142	5.8455	5.6294	5.9773
17	18	7|8	HLA-B	Q96DW9	JHU08100.B17C18R8	7.633	5.9773	5.8074	5.9773	5.9069	5.6439	5.8704	5.6147	5.8074	5.4594	5.7549	5.7814	5.8329	5.7279	5.8704	5.9189	6.1396	5.8826	6	6.1699	5.8826	5.8202	5.7415	5.6439	5.6294	5.585	5.4919	5.7142	5.8074	5.4919	5.7004	5.5078	5.4594	5.8329	6.4594	5.8455	5.8329	5.6439	6.375	5.7682	8.5392	5.6439	5.6582	5.7142	5.6439	5.4094	5.6294	5.6294	5.3576	5.7142	5.8948	5.7814	5.4094	8.2479	5.4919	6.6724	5.8704	5.7279	5.7814	5.6294	5.9425	5.6147	5.6865	5.8455	5.9658	6.3129	5.9425	5.8826	5.9069	5.6439	5.6724	5.6147
17	19	7|8	TTLL4	Q14679	JHU19819.B17C19R8	8.5333	5.8948	5.9189	6	5.6439	5.7004	5.8074	5.4757	5.9189	5.7004	5.8704	5.8074	5.8329	5.7415	5.8202	6.0875	6.1189	5.8704	5.9542	6.0875	5.7814	6.0224	5.6439	5.6294	5.5392	5.6147	5.3219	5.8202	5.9189	5.6439	5.6294	5.375	5.5392	5.6865	6.2854	5.8202	5.8074	5.8074	6.3129	5.8074	8.5603	5.585	5.7142	5.7142	5.585	5.6294	5.585	5.5999	5.5999	5.6582	5.9425	5.7814	5.5236	8.0224	5.4919	6.8202	5.7944	5.7004	5.7549	5.7004	5.9307	5.6582	5.7279	5.7142	6.0112	6.3129	6.0661	5.8826	5.7682	5.6582	5.5699	5.7814
17	20	7|8	AQP4	P55087	JHU26821.B17C20R8	8.8796	5.8948	5.9773	5.9773	5.9307	5.6294	5.8202	5.5546	5.9887	5.7142	5.8826	5.9887	5.8202	5.8329	6.0553	5.9542	6.4179	5.7682	5.8826	6.2479	5.9069	5.9542	5.6865	5.585	5.6724	5.8074	5.3219	5.7142	5.8202	5.7142	5.5699	5.3923	5.4429	5.7415	7.1599	5.9307	5.7415	5.7142	7.0607	5.6724	8.1267	5.5078	5.7549	5.6865	5.6582	5.6439	5.6439	5.5999	5.6582	5.6439	5.7415	5.7944	5.5699	8.2384	5.6724	7.098	5.8455	5.7549	5.7549	5.8074	5.8455	5.5392	6	5.8948	5.9658	6.3129	5.9887	6.0553	6.0334	5.8948	5.7682	5.8455
17	21	7|8	WFDC9	Q8NEX5	JHU10361.B17C21R8	13.7355	6.0112	6.2095	6.1085	5.8202	5.9658	5.5699	5.6582	5.9069	5.8329	5.9189	6.0112	5.8948	5.8074	6.0444	6.1599	6.4179	5.8202	6.0112	6.6073	6.0334	6.2854	6.0444	5.7004	5.7142	5.7004	5.3038	6	6.0444	5.7415	5.6582	5.5236	5.5236	5.9542	7.7649	5.8826	6.0661	5.5699	7.3966	5.9425	8.7863	5.7415	5.8329	5.7682	5.7415	5.585	5.5392	5.5392	5.6294	5.8074	5.9542	5.7944	5.6582	8.9986	5.6865	7.9278	6.0553	5.8455	5.8074	6.0768	5.9307	5.7415	6.6865	5.9658	6.1699	6.983	6.0444	6.4512	5.8826	6.1293	5.9542	5.9773
17	23	7|8	TMEM171	Q8WVE6	JHU27145.B17C23R8	9.4252	5.8329	6.0661	6.1085	5.8704	5.9189	5.5546	5.3399	5.9542	5.7415	5.8826	5.9425	5.8074	5.8948	5.8455	5.7415	6.4594	5.8074	6	6.0112	6	5.9425	5.7279	5.7415	5.5999	5.7279	5.4919	5.6865	5.8455	5.585	5.6147	5.5392	5.3923	5.8455	6.8948	5.7549	5.858	5.7142	6.7549	5.7415	8.4858	5.585	5.5392	5.7549	5.4757	5.4429	5.6724	5.7279	5.5546	5.6582	5.9425	5.6582	5.4757	8.0084	5.5546	6.9425	5.7142	5.8826	5.7814	5.7944	5.7279	5.4594	5.9069	5.7682	6	6.3837	5.9069	5.9887	5.8455	5.7415	5.4757	5.8455
17	24	7|8	ZNF362	Q5T0B9	JHU19633.B17C24R8	7.29	5.8202	5.9069	6.0768	5.9307	5.6147	5.8074	5.585	5.8202	5.7944	5.8826	5.8704	5.7279	5.7944	5.5546	5.7142	6.2946	5.5699	5.9773	6.1497	5.8826	6.1085	5.7004	5.5236	5.5999	5.7415	5.3038	5.7279	6.1699	5.4263	5.8074	5.4919	5.3923	5.7549	6.7211	5.9069	5.8202	5.6582	6.5622	5.6147	7.6294	5.4919	5.6147	5.6294	5.4429	5.375	5.7415	5.5999	5.6865	5.7944	5.8826	5.6582	5.6582	8.1189	5.6439	6.9366	5.7944	5.6724	5.7279	5.6582	5.8329	5.6724	5.8202	5.7944	5.8704	6.3309	5.9307	5.9307	5.6724	5.6865	5.7279	5.7279
17	25	7|8	AFF1	P51825-3	JHU19828.B17C25R8	8.9873	5.858	5.8704	6	5.7142	5.7142	5.9425	5.4429	5.7549	5.7549	5.5999	5.858	5.7004	5.7004	5.8826	6.0224	6.1293	5.7279	5.9189	6.1898	6.1799	6.0661	5.9069	5.6147	5.5546	5.6582	5.3399	5.5699	5.858	5.4263	5.7142	5.4429	5.4263	5.7279	6.4757	5.9542	5.8455	5.7142	6.4676	5.5078	7.8517	5.6294	5.4757	5.7004	5.6439	5.5236	5.5236	5.7004	5.5392	5.8329	5.8329	5.858	5.6439	7.6546	5.4919	6.7879	5.8455	5.9773	5.858	5.8074	6.0224	5.6147	5.8455	5.7415	5.8455	6.3487	6.0224	5.9658	5.8329	5.8329	5.5546	5.7549
17	26	7|8	TRMT10C	Q7L0Y3	JHU26834.B17C26R8	8.5177	5.7682	5.9542	5.9307	5.8455	5.8329	5.6865	5.5078	6.0444	5.9773	5.6439	5.8704	5.5392	5.858	5.9887	6.0112	6.3309	5.8074	5.9658	6.1997	5.9887	6.0224	5.7944	5.7004	5.5236	5.6439	5.4429	5.6439	6.0661	5.5078	5.7004	5.4594	5.2854	5.6865	7.2288	5.8704	5.9189	5.6865	7.0389	5.6582	7.9687	5.5078	5.8074	5.858	5.4263	5.5999	5.585	5.6865	5.6724	5.8202	5.8826	5.9425	5.5078	8.3061	5.5236	6.9944	5.8329	5.858	5.8704	5.7944	6.0875	5.6724	5.9069	5.6294	5.8948	6.4594	6.1085	6.1898	5.8826	5.9658	5.7004	5.9189
17	28	7|8	VEZT	Q9HBM0	JHU09590.B17C28R8	10.7903	5.9887	5.9542	6.0768	5.7814	5.6147	5.7814	5.7004	6.0224	5.7004	5.8455	5.7814	5.8074	5.7279	5.8074	5.9425	6.2192	5.5699	6.098	6.0553	6	6.0112	5.8455	5.5392	5.6582	5.7549	5.4094	5.7279	6.1396	5.7415	5.8202	5.4429	5.4594	5.7814	6.9887	5.9658	5.858	5.5236	6.9366	5.7415	7.8392	5.6294	5.8704	5.8202	5.4919	5.6724	5.6147	5.6865	5.5078	5.6582	5.9887	5.8202	5.4594	8.5333	5.4429	6.9069	5.8329	5.9189	5.8074	5.7682	5.8074	5.5699	5.8455	5.7814	6.0553	6.4346	6.8887	5.9307	5.7004	5.858	5.7142	5.7682
17	30	7|8	FSCN3	Q9NQT6	JHU07705.B17C30R8	11.9778	5.9542	5.9887	6	5.8704	5.7549	5.8455	5.6439	5.9773	5.7682	5.9887	5.8329	5.8074	5.7814	5.7814	5.858	6.1189	5.7549	5.8202	6.098	5.9542	6.0444	5.7682	5.6582	5.5236	5.7549	5.3399	5.6294	6.0768	5.7004	5.5699	5.4594	5.4094	5.6147	7.0112	5.8826	5.8704	5.8202	6.6221	5.8074	8.6812	5.8074	5.7682	6	5.5999	5.4594	5.7944	5.8455	5.4757	5.7142	5.9069	5.7549	5.6294	8.6184	5.6294	6.6511	5.6147	5.8202	5.9307	5.8455	5.8826	5.7142	5.9658	5.7944	5.9189	6.5157	5.9069	6.0224	5.8704	5.8202	5.9069	5.7682
17	31	7|8	WDR3	Q6PDA5	JHU10457.B17C31R8	7.0112	6.1293	6.1396	6.0768	5.8202	5.6294	5.9307	5.6294	5.858	5.585	5.9307	5.7682	5.6294	5.858	5.9425	5.8826	6.1085	5.6724	5.9189	5.9773	6.0112	6.1085	5.6147	5.4594	5.375	5.8329	5.3923	5.9069	5.9658	5.6439	5.585	5.5236	5.3038	5.8948	6.8765	5.7944	5.7549	5.8455	6.5622	5.7814	8.5058	5.6724	5.7682	5.8704	5.6147	5.6294	5.4919	5.7279	5.4094	5.6439	5.9887	5.6439	5.4919	8.4656	5.6582	7.0928	5.8704	5.7415	5.9307	5.9189	5.7944	5.6439	5.8826	5.7814	5.9307	6.4512	6.098	5.9069	5.7682	5.8826	5.8704	5.8202
17	1	9|10	RLF	Q13129	JHU19934.B17C1R10	8.3015	5.9189	5.9189	5.8455	5.9069	5.7549	5.5999	5.6865	5.9307	5.7944	5.7415	5.7004	5.7814	5.858	5.8329	6	6.4919	6.0444	5.9658	6.1085	5.9425	5.9658	5.7814	5.6439	5.7142	5.7549	5.4919	5.7142	6.1189	5.5999	5.8074	5.6865	5.4263	5.8455	6.7682	5.8704	5.8948	5.8704	6.4838	5.7142	8.4367	5.5699	5.8329	5.8455	5.5236	5.5999	5.6865	5.585	5.5546	5.7279	5.8948	5.8074	5.4429	8.0417	5.5078	6.9009	5.8329	5.7279	5.9658	6.0224	5.8826	5.5999	6.0112	5.7944	5.9069	6.5925	6.1293	6.1396	5.7549	5.7004	5.5236	6.0661
17	2	9|10	SRP14	P37108	JHU26885.B17C2R10	7.5774	5.8455	5.9773	5.7944	5.9773	5.7142	5.6724	5.4757	5.8704	5.9069	5.9189	5.7004	5.7682	5.8074	5.9307	5.9307	6.2668	6.0112	5.9189	6.2479	5.858	5.9658	5.8202	5.5546	5.5236	5.7549	5.585	5.6582	6.0553	5.6582	5.7814	5.4757	5.4429	5.7004	6.858	5.8704	5.7004	5.7682	6.7415	5.6582	8.4878	5.6147	5.6582	5.7142	5.4263	5.5392	5.5999	5.7682	5.6865	5.5699	5.8704	5.7682	5.5392	8.1548	5.3219	7.0224	5.8329	5.7415	5.8948	5.8455	5.9542	5.4094	6	5.7814	5.8704	6.3399	6	6.0334	5.8202	5.8074	5.7142	5.9069
17	3	9|10	CCDC50	Q8IVM0	JHU27182.B17C3R10	7.7846	5.9425	5.7415	5.8329	5.858	5.6294	5.7142	5.6439	5.7944	5.7142	5.8455	5.7415	5.7415	5.9069	5.7142	5.9773	6.1898	5.8948	5.8455	6.1799	5.8455	6.0224	5.7814	5.5546	5.585	5.7142	5.585	5.6294	5.9307	5.5546	5.8202	5.375	5.3923	5.8329	6.6935	5.8704	5.7682	5.7279	6.7004	5.7004	8.3815	5.6294	5.7682	5.8202	5.5236	5.6147	5.6865	5.4919	5.5699	5.7142	6.0112	5.6724	5.5236	7.8361	5.3399	6.9248	5.8826	5.7814	5.9069	5.858	5.8826	5.5546	5.8704	5.7142	6.098	6.6653	5.9887	5.9189	5.858	5.8202	5.6439	5.7415
17	4	9|10	PLAG1	Q6DJT9	JHU19764.B17C4R10	13.7001	5.9189	5.8826	6.1189	5.8329	5.8704	5.7944	5.7279	6.0553	5.4757	5.8202	5.8826	5.9887	5.9658	5.8202	5.8329	6.2479	5.9425	5.9307	6.0224	5.8455	6.1085	6.0661	5.6582	5.5392	5.7004	5.585	5.6724	6.0875	5.6865	6.1085	5.585	5.5236	5.6147	6.858	6	5.8826	5.8329	6.5622	5.8704	8.4409	5.7142	5.7682	5.858	5.5699	5.7279	5.8202	5.7415	5.4263	5.6865	5.9189	5.6724	5.6147	8.0028	5.5546	6.9658	6.0112	5.8455	5.7944	5.858	5.9069	5.6439	5.9425	5.8202	6.0661	6.3576	6.1085	6.1599	5.9425	6.1085	5.7415	5.9307
17	5	9|10	LRATD2	Q96KN1	JHU27153.B17C5R10	11.4273	5.6439	6.0875	6.098	5.8455	5.7549	5.7004	5.5999	5.9069	5.4757	5.6865	5.8826	5.7944	5.8826	5.858	5.8948	6.2192	5.9069	5.8948	6.0444	5.7682	6.1293	5.7142	5.6439	5.6294	5.585	5.4094	5.7415	6.1189	5.7004	5.8826	5.5699	5.3576	5.7279	6.8517	5.9069	5.8704	5.8455	6.7944	5.7415	8.3554	5.7004	5.7682	5.8948	5.585	5.4594	5.7004	5.6582	5.3038	5.5236	5.7279	5.6582	5.6147	8.2312	5.4594	6.6582	5.8826	5.8704	5.8074	5.8202	5.6865	5.5546	5.9307	5.5699	5.8704	6.4594	6.0334	5.9658	5.6582	5.9307	5.5546	5.8074
17	6	9|10	KLF5	Q13887	JHU19745.B17C6R10	12.0642	5.858	5.9773	5.9542	5.8826	5.6724	5.4919	5.4263	5.9773	5.8202	5.8202	5.8948	5.7142	5.8826	5.8704	5.8826	6.2574	5.8455	5.9307	6.2288	6	6.2479	5.8704	5.5078	5.4919	5.585	5.4757	5.6865	5.9887	5.6294	5.5999	5.4429	5.4429	5.5999	7.0444	5.8074	5.8202	5.8329	6.8202	5.6439	7.8041	5.6724	5.8948	5.7944	5.7142	5.4594	5.6294	5.7415	5.4919	5.7682	5.7549	5.6724	5.585	8.3264	5.5546	7.1749	5.8704	5.8455	5.7944	5.9069	5.8074	5.5546	6.2095	5.7142	5.8329	6.6439	5.8948	6.1293	5.4919	5.9307	5.7549	5.8455
17	7	9|10	AGO4	Q9HCK5	JHU10493.B17C7R10	8.9972	5.8704	5.8202	5.7279	5.9425	5.8455	5.585	5.6294	6.0553	5.6865	5.8202	5.8202	5.8455	5.7549	5.7682	5.7944	6.3399	5.7415	5.8329	6.1396	5.8202	6.1497	5.8074	5.6865	5.5078	5.6724	5.4094	5.5699	6.2761	5.5236	5.6294	5.4594	5.3576	5.6724	6.6795	5.858	5.6439	5.7682	6.4757	5.6147	8.2479	5.6147	5.7944	5.8202	5.6147	5.4263	5.5999	5.6147	5.3576	5.6865	5.8948	5.6865	5.5236	7.8486	5.4429	7.0607	5.7549	5.7944	5.7415	5.8074	5.7944	5.4263	6.1085	5.6865	5.9542	6.7004	5.9307	6.0224	5.8074	6	5.7142	5.8202
17	10	9|10	RELL2	Q8NC24	JHU09899.B17C10R10	14.1827	6.1799	6.5392	6.1699	6.1497	6.5622	6.1085	5.6582	6.1085	6.0768	6.1799	6.2668	6.3129	6.1085	6.1699	7.1241	6.5078	6.2095	6.1799	6.8826	6.4676	6.7004	6.5392	5.9425	5.7004	6.1396	5.8202	6.1599	6.5469	5.9542	6.0553	5.8329	5.9069	6.1085	7.8486	6.3219	6.1396	6.1898	7.8611	7.1344	8.1059	5.8948	6.3487	6.6653	5.8948	5.8704	6.2479	5.9773	6.1497	6.1293	6.5314	6.098	5.7549	9.2384	5.9542	7.7715	6.3837	6.1396	6.1799	6.4998	6.1699	5.9773	6.9069	6.2668	6.4676	7.29	6.3309	6.8009	6.5546	6.5236	6.4179	6.5999
17	11	9|10	ZNF248	Q8NDW4-2	JHU19970.B17C11R10	8.0224	5.9189	5.9773	5.9542	5.6724	5.7142	5.7415	5.5236	5.9773	5.6294	5.9069	5.858	5.585	5.7944	5.8074	5.8704	6.0553	5.9069	5.7814	6.0112	5.9773	6.1396	5.7142	5.6294	5.4919	5.6439	5.3923	5.5999	5.9887	5.6439	5.5392	5.375	5.2854	5.5546	6.5078	5.8704	5.9307	5.7142	6.4594	5.7549	7.8611	5.5392	5.6439	5.8948	5.4919	5.5546	5.4919	5.7004	5.4594	5.5999	5.6439	5.6724	5.7142	8.014	5.2479	6.7415	5.8202	5.7415	5.8074	5.7944	5.8202	5.5546	5.7279	5.5546	5.8704	6.4757	5.8948	6.0112	5.9307	5.7814	5.7682	5.7549
17	12	9|10	CLRN3	Q8NCR9	JHU26938.B17C12R10	11.8715	5.9542	6.5314	6.0444	5.8455	5.7682	5.7549	5.5236	6.1293	5.8455	5.7814	5.858	6.2095	5.7944	6.3129	6.1898	6.6935	5.858	5.9773	7.1699	5.9542	6.2192	6	5.6294	5.7279	5.7279	5.4429	5.7682	6.0444	5.6724	5.9189	5.5546	5.4594	5.5546	8.3038	5.9542	5.8202	5.7279	8.1824	6.2288	8.3332	5.5699	6.0334	6.2288	5.6582	5.6439	5.4263	5.8202	5.7142	5.7142	5.7944	5.8202	5.8074	9.3652	5.585	8.3376	6.2761	5.8948	5.8329	5.9307	6.1293	5.7682	7.0224	5.9307	6.0661	7.4221	6.2574	6.8392	6.1396	6.0875	6.0112	6.1497
17	13	9|10	MAX	P61244-6	JHU10613.B17C13R10	8.4157	5.8329	5.8948	5.7944	5.7682	5.7814	5.7279	5.4919	5.8202	5.6865	5.8074	5.9425	5.7549	5.5699	5.7682	5.9773	6.1997	5.8202	6	5.9307	6.0112	6.1497	5.7415	5.6865	5.4094	5.7279	5.4919	5.6865	6.0768	5.4757	5.8826	5.5078	5.4094	5.6294	6.4676	5.9189	5.858	5.5999	6.6221	5.6865	8.6165	5.5078	5.6865	5.6724	5.4263	5.5392	5.5392	5.7004	5.5078	5.7279	5.8202	5.7682	5.4263	8.0112	5.5236	6.7482	5.7814	5.8455	5.6147	5.9189	5.7814	5.5546	5.8455	5.7004	5.9542	6.4676	5.9307	5.8826	5.6865	5.8074	5.8704	5.8074
17	15	9|10	TMEM234	Q8WY98	JHU27172.B17C15R10	11.7897	5.9307	6.0875	6.0334	5.7814	5.9307	5.9542	5.7279	5.7142	5.6865	5.9069	6.0661	5.7944	5.7944	5.9189	6	6.6795	5.9773	5.9658	6.2668	5.8074	6.2095	5.8826	5.585	5.6147	5.8329	5.4594	5.6294	6.2668	5.6724	5.9069	5.4429	5.4919	5.8074	7.4512	5.8329	5.7944	5.5392	7.3174	6.0334	8.3966	5.7004	5.9307	5.8826	5.7142	5.5236	5.7944	5.7142	5.7944	5.6439	5.8455	5.8074	5.6582	8.4818	5.3399	7.1599	5.9307	5.7814	5.7415	5.9425	5.8074	5.5699	6.2384	5.8704	6	6.7482	5.8948	6.1799	5.8202	6.0112	5.8455	6.0112
17	16	9|10	CSAD	Q9Y600	JHU19713.B17C16R10	11.8922	5.9425	5.9887	6	5.7415	5.8948	5.8074	5.7004	5.8074	5.4919	5.8704	5.9069	5.8074	5.7415	5.8948	6.0444	6.3399	5.7279	5.8455	6.0875	5.8074	6.1189	5.7549	5.6724	5.4594	5.6294	5.4919	5.7814	6.0661	5.5699	5.7004	5.4094	5.2854	5.6724	7.1293	5.7944	5.9069	5.7549	6.8826	5.8826	8.5411	5.6582	5.7549	5.7682	5.6294	5.6439	5.7142	5.7944	5.5999	5.6147	5.7944	5.7415	5.5078	8.3597	5.4429	7.1799	5.858	5.858	5.8948	5.8826	5.9189	5.5699	6.2574	5.8948	6.0661	6.7482	6.0768	6.2192	5.7682	5.9773	5.7814	5.8948
17	18	9|10	CLCN5	P51795-1	JHU10198.B17C18R10	10.4115	5.9189	5.858	5.9307	5.9189	5.7682	5.7004	5.5546	5.9189	5.5236	5.8455	5.7279	5.7944	5.7682	5.9542	5.9069	6.1497	5.8202	5.9189	6.1799	5.9425	6.1497	5.7004	5.5999	5.5078	5.7004	5.4919	5.8329	6.1497	5.6439	5.7142	5.4429	5.4429	5.7004	6.8517	5.7944	5.8455	5.7682	6.8265	6.0112	8.0634	5.585	5.5392	5.7814	5.8202	5.6439	5.6582	5.4594	5.5078	5.7415	5.8074	5.7944	5.5546	8.1189	5.585	7.1548	5.9542	5.8704	5.7944	5.8948	5.7682	5.5999	5.8202	5.6865	5.8455	6.7814	6.0444	6.0661	5.8329	5.7279	5.7682	5.9658
17	19	9|10	NFKBIL1	Q9UBC1	JHU19922.B17C19R10	9.3454	5.9542	6.0112	5.7814	5.7682	5.8704	5.8074	5.5699	5.9542	5.7415	5.9189	5.6724	5.8455	5.7944	5.8329	5.9425	6.2384	5.8202	5.8704	6.0768	5.8455	6.0661	5.7549	5.585	5.4594	5.5999	5.5078	5.6865	5.9887	5.5546	5.6294	5.5699	5.3923	5.7682	6.5925	5.9189	5.7549	5.7415	6.5157	5.7142	8.2621	5.4757	5.6582	5.585	5.4919	5.5546	5.4594	5.4594	5.585	5.7415	5.8826	5.8826	5.4094	8.014	5.5236	7.0112	5.7415	5.7549	5.6582	5.7142	5.9658	5.6865	5.8455	5.7549	5.9425	6.5469	5.9658	5.9658	5.9307	5.8704	5.6294	5.8202
17	20	9|10	FAM50B	Q9Y247	JHU26963.B17C20R10	6.8392	6.0875	5.9189	5.7814	5.7142	5.6294	5.7944	5.375	5.7944	5.7682	5.858	5.9189	5.7814	5.6294	5.858	5.8202	6.1293	5.6147	5.8202	6.0444	5.9307	6.0553	5.6147	5.6724	5.4429	5.8074	5.3399	5.7944	5.9425	5.5699	5.7549	5.4919	5.2854	5.5392	6.4919	5.8329	5.6724	5.6865	6.3219	5.4919	8.2597	5.5078	5.6582	5.6294	5.6147	5.4429	5.6147	5.3576	5.5546	5.6147	5.7944	5.7549	5.4757	7.3309	5.4263	6.6366	5.7549	5.7142	5.7682	5.8074	5.8074	5.5546	5.6865	5.7415	5.9773	6.2288	5.9773	5.8948	5.8704	5.7944	5.5078	5.7549
17	21	9|10	IKBIP	Q70UQ0-3	JHU11359.B17C21R10	8.825	5.9189	5.8826	5.8948	5.8704	5.7279	5.6439	5.5546	5.7142	5.7279	5.8948	5.9069	5.9307	5.6865	5.6865	5.8826	5.7682	5.9189	5.8826	6.1085	5.9887	6.1396	5.6439	5.6294	5.5546	5.585	5.3923	5.8202	6.0112	5.5546	5.5999	5.4594	5.2288	5.7682	6.5392	5.858	5.7279	5.7142	6.4757	5.7944	8.809	5.5999	5.6294	5.7944	5.6724	5.4429	5.6582	5.3038	5.4594	5.4757	5.9658	5.6147	5.5699	7.8642	5.4594	6.7211	5.7549	5.7944	5.8074	5.7142	5.8826	5.4757	5.9069	5.6147	6.0224	6.5999	6.0444	5.9425	5.7944	5.8455	5.5078	5.8704
17	23	9|10	HAT1	O14929-2	JHU27183.B17C23R10	11.8721	5.8826	6.0334	6.098	5.8074	5.8329	5.6865	5.6582	5.9189	5.7004	5.8455	5.8202	5.6294	5.7415	5.8704	5.858	6.2574	5.7814	6.0768	6.0875	5.9425	6.0444	5.7415	5.6724	5.5236	5.7004	5.4919	5.7279	6.0875	5.3576	5.6865	5.2668	5.3038	5.6582	6.8704	5.858	5.6439	5.7549	6.7415	5.7004	8.4818	5.5392	5.7814	5.8329	5.4919	5.5078	5.6724	5.7549	5.5699	5.7814	5.9307	5.8074	5.5392	8.2336	5.4429	6.9248	5.8826	5.7814	5.7682	5.8455	5.6147	5.4919	5.9069	5.6294	6	6.5078	6.1189	5.8704	5.6582	6.0334	5.7279	5.7549
17	24	9|10	HSF2	Q03933-2	JHU19738.B17C24R10	12.9905	5.9542	6.1085	6.0553	5.9425	5.9069	5.8948	5.5236	5.9189	5.7944	5.6865	5.9658	5.6865	5.858	6.0553	5.8455	6.2574	5.9069	6.1085	6.2095	5.9658	6.0875	5.8202	5.6724	5.5999	5.6724	5.5699	5.6582	5.9887	5.585	5.858	5.2854	5.5236	5.8074	7.0056	6.0553	5.8455	5.8074	6.8202	5.7814	7.676	5.7004	5.7682	5.858	5.5078	5.6294	5.7549	5.8704	5.5392	5.7682	6.1293	5.7004	5.585	8.6987	5.7549	7.2574	6.0224	5.9658	5.858	5.7279	5.9773	5.858	5.9773	5.8074	6.0334	6.5157	6.0661	6.0224	5.9425	6.0224	5.9069	5.8948
17	25	9|10	CELF3	Q5SZQ8	JHU19951.B17C25R10	12.4413	5.9307	6.1396	5.9425	6.0224	5.8329	5.8704	5.5699	5.8948	5.8455	5.8826	5.8202	5.5999	5.9307	5.7814	6.1997	6.2574	5.7549	6.0553	6.1599	5.8826	6.0444	5.7279	5.7279	5.5699	5.6439	5.5699	5.6294	6.1699	5.5999	5.7944	5.3576	5.4594	5.7814	6.5925	5.9773	5.8826	5.7415	6.6724	5.8826	8.4073	5.7814	5.585	5.8329	5.4594	5.4919	5.5236	5.7415	5.6147	5.8074	5.9307	5.8329	5.4594	8.5507	5.6147	6.9773	5.7682	5.8826	5.7415	5.8948	6.0661	5.7004	6.1599	5.8948	5.8704	6.4919	5.9425	5.9773	5.8074	5.9425	5.8202	5.7814
17	26	9|10	MGME1	Q9BQP7	JHU26965.B17C26R10	10.1111	5.9307	6.098	5.8704	5.9069	5.9425	5.7549	5.5078	5.7682	5.5546	5.8074	5.8948	5.7549	5.7415	5.7279	5.9307	6.3399	5.8948	5.9425	6.0334	6	5.8329	5.6865	5.6724	5.4094	5.8074	5.4429	5.5078	6.1189	5.6439	5.7415	5.3576	5.4429	5.7004	7.2432	5.858	5.9425	5.8074	7.2808	5.7682	7.7515	5.6865	5.6582	5.7415	5.5078	5.5236	5.6582	5.585	5.4429	5.8455	5.7142	5.858	5.6582	8.2946	5.5699	7.3443	5.8704	5.8202	5.7944	5.7415	5.9658	5.6147	5.9773	5.7549	5.9307	6.5236	5.8704	6.0768	5.7814	6.0334	5.7944	5.9887
17	28	9|10	HLA-DQA1	P01909	JHU16591.B17C28R10	11.0708	6.0553	5.7814	6	5.9542	5.858	5.8074	5.5392	5.9069	5.585	5.8074	5.8455	5.8329	5.7279	5.9773	6.0444	6.2288	5.8202	5.9542	6.1799	6.0661	6.1085	5.8704	5.5699	5.585	5.6582	5.4757	5.8202	6.2854	5.5999	5.8704	5.4757	5.375	5.7549	7.2574	6.0768	5.9542	5.8329	6.8265	5.8826	8.3859	5.6439	5.8074	6.0553	5.5546	5.7682	5.7944	5.7682	5.7004	5.7549	5.7682	5.7279	5.4919	8.058	5.4757	7.1033	5.8202	5.7004	5.7682	5.7944	5.858	5.7004	6.1699	5.9069	5.9189	6.375	6.0112	6.1497	5.858	5.9307	5.858	6.0334
17	30	9|10	F2RL2	O00254	JHU10207.B17C30R10	9.9322	5.9069	5.9069	5.9658	5.8202	5.6724	5.8704	5.5999	5.6724	5.7004	5.9069	5.7944	5.4919	5.7944	5.9542	5.8329	6.3038	5.7142	5.7549	6.1189	5.8704	5.9658	5.7944	5.585	5.6439	5.7415	5.4757	5.585	6.1898	5.6147	5.6439	5.4429	5.4094	5.6724	6.8329	5.858	5.8074	5.9425	6.7682	5.8329	8.7599	5.6294	5.858	5.7004	5.5078	5.6294	5.5999	5.6582	5.2854	5.8202	5.9069	5.7814	5.6724	8.5294	5.6582	6.9773	5.8455	5.8329	5.9658	5.8202	5.8948	5.5078	5.8948	5.6294	6.1293	6.6294	6.1085	5.8948	5.6724	5.8455	5.4757	5.8704
17	31	9|10	COX8A	P10176	JHU11342.B17C31R10	13.5395	5.8202	6.3923	6.1699	5.8704	5.7415	5.8704	5.5699	5.7944	5.8826	6.0334	5.9887	5.9189	5.7004	5.8826	6.2384	6.2288	5.9307	5.8948	6.3576	5.9773	6.375	5.8826	5.7142	5.5999	5.8074	5.4263	5.9307	6.2946	5.5392	5.9069	5.6294	5.4757	5.6582	7.8106	6	6.0444	6.1189	7.5887	6.2288	8.6493	5.6582	5.9189	5.9542	5.3399	5.858	5.7142	5.9887	5.7142	5.7004	6.0334	5.7682	5.6439	8.9381	5.5078	7.8297	5.8329	5.9542	5.8202	5.7549	5.9658	5.8074	6.5546	5.8202	5.9773	7.0553	6.1189	6.2384	5.8948	6.1085	5.8455	5.9773
17	1	11|12	ZNF329	Q86UD4	JHU19972.B17C1R12	8.4959	5.9658	5.9307	5.9307	5.8826	5.6439	5.4919	5.585	5.9773	5.7142	5.6724	5.8948	5.8074	5.8329	5.8826	5.9658	6.1396	5.9307	5.9307	5.9425	6.0661	6.1599	5.8202	5.5078	5.5236	5.7944	5.3399	5.7944	6	5.7004	5.858	5.4594	5.5699	5.7549	6.3487	5.8074	5.9658	5.8202	6.3399	5.7549	8.3465	5.5999	5.6294	5.7415	5.5699	5.5699	5.8074	5.7944	5.5236	5.7279	5.8074	5.6724	5.5546	7.4919	5.4094	6.5999	5.7944	5.7415	5.7279	5.7682	5.9425	5.6147	5.7682	5.7415	5.9887	6.4009	5.9658	5.8329	5.6582	5.9307	5.7814	5.8455
17	2	11|12	CYTIP	O60759	JHU26966.B17C2R12	9.5887	5.7279	5.9542	5.8948	5.8826	5.5699	5.6294	5.6294	5.8329	5.7415	5.7944	5.7142	5.6724	5.7814	5.9658	5.9069	6.1799	5.9658	5.8455	6.0444	5.7944	6.0661	5.8329	5.5699	5.6865	5.6865	5.5699	5.8948	6.1085	5.6147	5.8074	5.5699	5.2854	5.8074	6.7879	6.0112	5.8826	5.8455	6.5157	5.7944	8.1523	5.5699	5.7682	5.9307	5.3219	5.4094	5.7549	5.6724	5.585	5.5999	6	5.8074	5.4919	7.7245	5.5236	6.8392	5.8948	5.7004	5.6147	5.8202	5.9887	5.5546	6	5.7944	5.9307	6.5622	5.9069	5.9307	5.7682	5.8329	5.6294	5.858
17	3	11|12	UPK1B	O75841	JHU27201.B17C3R12	12.2464	6.0768	5.9887	5.9658	5.8826	5.8329	5.8826	5.6724	5.9542	5.7682	5.8704	5.9069	5.8948	5.9887	5.9307	6.0875	6.3576	5.9307	6.0224	6.1497	5.7814	6.2574	5.858	5.6582	5.7004	5.6582	5.5392	5.7004	6.1599	5.7415	5.9773	5.4429	5.5236	5.8329	7.3083	5.9189	5.9189	5.6865	7.4553	5.7549	8.3354	5.585	5.7682	6.0661	5.5236	5.585	5.6865	5.6147	5.6147	5.7415	5.9307	5.7814	5.4094	8.236	5.5999	7.2479	6.1396	5.8455	5.8948	6.0112	6.1396	5.8202	6.3038	5.858	6	6.9887	6	6.0875	5.9069	5.9887	5.8455	5.9658
17	4	11|12	KLHL40	A8K5H9	JHU19744.B17C4R12	14.3206	6.0875	5.9887	6.3309	6.1799	5.9773	5.9542	5.6147	6.0661	5.9425	6.0768	6.098	6.0224	6.4998	6.2384	6.1085	6.5546	6.0875	6.0875	6.5157	6.375	6.2946	6.8704	6	5.9307	5.9658	6.3219	7.2046	6.3487	5.8704	6.1599	5.5236	5.8329	6.0768	7.1699	6.1396	6.8138	5.9658	7.0168	6.5157	8.7194	5.9773	6.2479	6.2479	5.6582	5.6865	6.0112	5.9658	5.7279	5.8704	6.5699	5.9189	5.8455	8.7748	6.0875	7.3619	5.9887	5.9425	5.9887	6.0334	8.3083	5.7944	6.1396	5.9189	6.3309	6.7944	6.3129	6.2574	6.1396	6.2761	6.0112	6.1189
17	5	11|12	NADK2	Q4G0N4-3	JHU27197.B17C5R12	9.137	5.858	5.9425	5.9307	5.8329	5.7549	5.6294	5.5236	5.7944	5.6865	5.8329	5.8329	5.8202	5.8455	5.6582	5.8329	6.3219	5.858	5.7549	6.098	5.9189	6.2192	5.8948	5.6294	5.585	5.6724	5.585	5.5078	6.1085	5.6294	5.6865	5.4094	5.2854	5.6294	6.7142	5.8455	5.6582	5.7682	6.7616	5.6294	8.1396	5.7004	5.7415	5.7682	5.5546	5.6147	5.6865	5.4429	5.4594	5.7549	5.7549	5.5999	5.4919	7.8202	5.5699	6.7748	5.8826	5.7944	5.8329	5.7682	5.6724	5.585	5.8455	5.6582	5.7549	6.6073	5.9189	5.8329	5.7682	5.7944	5.6294	5.7142
17	6	11|12	ZNF77	Q15935	JHU19793.B17C6R12	10.8154	5.9887	5.8202	5.9658	5.8329	5.8202	5.7142	5.4263	5.8329	5.7549	5.9189	5.7279	5.7814	5.7549	5.5999	5.8826	6.2574	5.9189	5.8826	6.1599	5.9425	6.2192	5.9307	5.6294	5.4594	5.6724	5.585	5.7279	6.2095	5.6865	5.7004	5.5999	5.4263	5.6724	6.7142	5.9658	5.8704	5.7279	6.4094	5.5999	8.1059	5.8455	5.6865	5.8455	5.5546	5.5999	5.5699	5.5546	5.4263	5.7549	5.7142	5.4919	5.5078	7.8734	5.3923	6.8329	5.9189	5.8074	5.8455	5.8826	5.858	5.6147	5.8202	5.6294	5.858	6.4919	5.8455	5.9658	5.7415	5.9307	5.7004	5.9189
17	7	11|12	DDHD2	O94830	JHU11736.B17C7R12	13.0641	5.9189	6.1497	6.1799	6.0224	5.9542	5.7944	5.3923	6.0224	5.6724	5.9189	5.9307	5.9773	5.7944	6.0224	6.0334	6.4594	5.8202	6.0444	6.3576	6.0112	6.5392	6.0875	5.7415	5.858	5.7279	5.6294	5.8826	6.5078	5.8329	6.1699	5.4594	5.4594	5.9658	7.6221	6.0768	5.9542	5.9189	7.4635	6.0334	9.8242	5.8704	5.8455	6.1497	5.5546	5.5999	5.8826	5.9658	5.6582	5.6582	5.9887	5.7944	5.585	9.4929	5.6439	7.543	6	5.8329	5.8826	6.3663	5.9887	5.6439	6.2668	5.858	6.0553	7.2574	6.1997	6.1396	5.9069	6.0334	6.0112	6.0553
17	10	11|12	DNTT	P04053	JHU00511.B17C10R12	12.0317	5.9189	6.1997	6.1599	5.7279	5.8948	5.7142	5.8074	5.8948	5.7549	5.9658	5.7814	5.7415	5.8704	6.0553	6.0661	6.4512	6	5.9887	6.3129	5.858	6.1599	5.8202	5.5546	5.6582	5.6582	5.5546	5.7944	5.8704	5.6147	5.8074	5.5078	5.4263	5.7415	7.3837	6.0112	5.858	5.6294	7.0607	5.9307	8.1421	5.4919	5.9542	5.8948	5.6147	5.5546	5.6582	5.7142	5.5699	5.7004	5.9658	5.858	5.7004	8.7245	5.5078	7.1649	6.0553	5.8074	5.7279	5.8202	5.9658	5.8329	6.1085	5.8826	6.0553	6.6366	5.9658	6.2384	5.8826	5.8455	6.1189	5.9773
17	11	11|12	ZNF250	P15622	JHU19971.B17C11R12	10.1389	5.9189	6.0661	5.9307	5.7944	5.6439	5.6724	5.6439	5.8948	5.6724	5.8202	5.8455	5.7279	5.8074	5.8704	5.8826	6.1497	5.7415	5.8074	6.2192	5.9189	6.0112	5.7549	5.5546	5.5236	5.6582	5.5699	5.5078	6.0444	5.5999	5.8329	5.585	5.4757	5.7549	6.5157	5.9773	5.7549	5.8455	6.5469	5.6294	7.9454	5.4429	5.7415	5.7549	5.6147	5.5699	5.4757	5.6582	5.6147	5.8074	5.9425	5.7814	5.4757	7.9454	5.4919	6.6221	5.8704	5.9542	5.7682	5.7944	5.7279	5.6865	5.8074	5.7142	5.9425	6.3399	6.0768	6.0112	5.7944	5.7004	5.7814	5.8074
17	12	11|12	METTL18	O95568	JHU26999.B17C12R12	7.9366	6	5.9189	5.8074	5.5236	5.6147	5.8329	5.5546	5.8202	5.3576	5.8329	5.7142	5.8329	5.7944	5.9773	5.7142	6.2192	5.7682	5.9658	6.0875	5.8704	6.2288	5.7814	5.4757	5.585	5.7279	5.585	5.6724	5.9658	5.585	5.7814	5.4919	5.3399	5.7004	7.0715	5.9069	5.8074	5.7004	6.9542	5.858	7.9484	5.4919	5.8704	5.6724	5.4919	5.3219	5.5078	5.5546	5.585	5.4919	5.8329	5.7142	5.5546	8.1523	5.5392	6.9129	5.6294	5.6865	5.585	5.7814	5.7944	5.6147	6.0768	5.8202	5.9425	6.3663	5.9658	6	5.7814	5.858	5.9307	5.7415
17	13	11|12	KIF3C	A2RU78	JHU11751.B17C13R12	11.1399	5.8948	5.8826	5.8704	5.9189	5.8329	5.8704	5.4594	5.858	5.5078	5.8329	5.9425	5.7142	5.7682	5.8074	5.8948	6.1997	5.7944	5.8455	5.9425	5.9658	5.9658	5.9307	5.6582	5.4757	5.7279	5.5392	5.7415	6.1497	5.4919	5.8704	5.4757	5.3219	5.8074	6.2946	5.9307	5.8826	5.6582	6.5236	5.7549	8.7465	5.7142	5.5078	5.7279	5.7004	5.4757	5.4757	5.5999	5.5078	5.7279	5.7279	5.7415	5.6147	8.1163	5.6147	6.585	5.7142	5.7814	5.6439	5.8826	5.7814	5.5699	5.5699	5.8329	7.0498	6.4179	6.1799	5.8948	5.7142	5.5999	5.8455	5.7682
17	15	11|12	MTFR2	Q6P444	JHU27207.B17C15R12	7.1849	5.858	5.9069	6.0875	5.7142	5.7004	5.7814	5.585	5.8826	5.7004	5.7944	5.6582	5.585	5.7415	5.7142	5.7549	6.2946	5.7279	5.8948	6.0112	5.8948	6.0444	5.9069	5.4919	5.4429	5.6147	5.4594	5.7004	6.0112	5.6147	5.7814	5.4429	5.3219	5.5999	6.7347	5.8826	5.7415	5.585	6.7879	5.8329	8.6384	5.7279	5.7415	5.8329	5.6294	5.6724	5.5699	5.6439	5.5699	5.6294	5.6724	5.585	5.4429	7.7448	5.5078	6.4263	5.8826	5.6147	5.8202	5.8329	5.7279	5.3038	5.7549	5.6724	5.9425	6.5236	6.0553	5.9773	5.8455	5.8826	5.8074	5.8948
17	16	11|12	EYA1	Q0P517	JHU19721.B17C16R12	14.5012	5.9542	6.1085	5.9542	6.1396	7.0768	6.7482	5.7279	6.4512	6.4838	5.8704	7.5469	8.1548	7.2192	6.3923	6.0444	6.6221	6.3129	8.7682	6.1898	6.8704	7.633	6.2946	5.9887	5.8074	5.8202	7.1344	6.7074	8.8234	5.7279	5.9307	5.6439	6.6366	7.1344	6.8887	5.8826	6.858	5.6865	6.7347	10.0105	7.7515	5.7549	5.8826	5.7944	5.7279	7.5546	7.6475	9.2877	7.6795	6	6.3663	5.585	7.697	10.0056	5.9189	6.9009	5.9425	6.0224	6.1293	6.4346	6.1396	5.9773	6	6.3576	6.0112	6.3219	6.9189	11.3526	6.0875	10.3652	5.8704	6.1997
17	18	11|12	EFNB3	Q15768	JHU07321.B17C18R12	11.3066	5.8329	5.7814	5.7549	5.8704	5.7279	5.8202	5.5699	5.7682	5.4919	5.7279	5.9773	5.858	5.9189	5.8948	5.8826	6.1599	5.8202	5.8455	5.9425	5.9069	6.098	5.9425	5.585	5.4919	5.6582	5.3219	5.7549	6.0444	5.6582	5.6865	5.5999	5.3923	5.7142	6.6221	5.8455	5.9425	5.7004	6.5314	5.7814	8.4878	5.5546	5.6865	5.8826	5.5546	5.6439	5.5236	5.3399	5.6724	5.7142	5.9773	5.7814	5.4429	8.3443	5.5999	6.7944	5.8455	5.8455	5.9189	5.7682	5.9069	5.5699	5.7944	5.7682	5.9189	6.3487	5.9773	5.9069	5.7415	5.6724	5.7814	5.8455
17	19	11|12	ZBTB2	Q8N680	JHU19957.B17C19R12	13.7021	5.9658	5.8826	5.9069	6.0334	5.8826	5.8074	5.6439	5.8826	5.7415	5.8455	6.0444	6	5.8826	5.8826	5.9773	6.2761	5.7944	6.0334	6.1497	6.0334	6.2668	6	5.5999	5.6294	5.585	5.4094	5.6439	6.2668	5.6865	5.8704	5.6294	5.5392	5.8202	6.8826	5.9887	5.9542	5.8329	6.7549	5.7944	8.7582	5.7279	5.8074	5.9425	5.6294	5.6147	5.6147	5.7004	5.5392	5.8202	6.1599	5.8455	5.5392	9.1228	5.585	7	5.9069	5.7004	5.9425	5.8202	5.8455	5.6294	5.9658	5.858	6.1189	6.5078	6.0661	5.9658	5.9542	5.8948	5.7814	5.8329
17	20	11|12	WDR74	Q6RFH5-2	JHU27026.B17C20R12	10.9651	5.8329	5.8329	5.9658	5.8455	5.6147	5.7142	5.6294	5.858	5.6582	5.8202	6.0553	5.7944	5.7814	5.8455	6	6.3399	5.6865	5.8948	6.0444	5.8329	6.1396	5.8202	5.5546	5.4094	5.6582	5.3219	5.6724	6.2288	5.5699	5.7814	5.3923	5.3923	5.8948	6.8329	6	5.8704	5.8455	6.6653	5.8455	8.5236	5.7415	5.7415	5.8826	5.585	5.6439	5.6439	5.5236	5.5546	5.6147	5.9658	5.7279	5.5078	8.4919	5.4919	7.1033	5.9069	5.5546	5.7944	5.7415	5.8074	5.6724	6.1293	5.8329	5.8948	6.5469	6.0875	5.8202	5.8074	5.8329	5.6439	5.7814
17	21	11|12	ZNF512B	Q96KM6	JHU11799.B17C21R12	6.6073	5.8704	5.6865	5.8074	5.8704	5.6582	5.8074	5.6582	5.8329	5.5392	5.858	5.858	5.8704	5.6582	5.7279	5.8704	5.8826	5.7004	5.7279	6.1085	5.8455	6.0768	5.8074	5.5236	5.5699	5.6724	5.4594	5.8704	6.1085	5.7279	5.8948	5.4757	5.2854	5.8704	6.3309	5.9658	5.8826	5.7814	6.2288	5.6294	8.944	5.6147	5.5546	5.8074	5.4594	5.5546	5.6147	5.5236	5.4757	5.6439	6	5.7549	5.5392	8.0112	5.4594	6.5157	5.8202	5.5546	5.858	5.6439	5.8826	5.6147	5.6582	5.6439	5.9542	6.2574	6.0661	5.9425	5.7415	5.8455	5.5999	5.7415
17	23	11|12	TMOD2	Q9NZR1	JHU27204.B17C23R12	10.8029	5.7549	5.9658	5.9773	5.9069	5.7682	5.8826	5.5078	5.8202	5.7142	5.858	5.7549	5.7279	5.7004	5.8202	5.9069	6.2854	5.9069	5.9658	6.1799	5.7415	6.0553	5.8074	5.5999	5.6439	5.858	5.4263	5.4757	5.8704	5.5999	5.7549	5.4757	5.4094	5.7415	7.0498	5.8455	5.9425	5.5236	6.8455	5.7415	8.2784	5.5999	5.858	5.9658	5.6147	5.4594	5.6582	5.6294	5.3923	5.6724	5.9069	5.7549	5.6294	8.5488	5.5546	6.96	5.858	5.7142	5.8704	5.7279	5.8948	5.9542	5.8329	5.6582	6	6.3487	6.0334	5.9887	5.858	6.0112	5.7682	5.7549
17	24	11|12	CASZ1	Q86V15-2	JHU19806.B17C24R12	10.2503	5.9773	5.9658	5.9307	5.8704	5.858	5.7549	5.5236	5.9425	5.7682	5.858	5.858	5.7682	5.8826	5.8202	5.8826	6.3038	5.7682	6.1085	6.0661	5.8826	6.0661	5.858	5.5699	5.5546	5.6582	5.3399	5.8074	5.9189	5.7279	5.8074	5.5392	5.4919	5.7142	6.1898	5.7814	5.7004	5.7415	6.2574	5.5999	8.445	5.6865	5.6865	5.6865	5.7004	5.5236	5.6865	5.6147	5.5699	5.8202	5.9069	5.7682	5.5999	8.0768	5.5699	6.3837	5.7944	5.7944	5.8329	5.8704	5.7004	5.6439	5.6724	5.7814	5.9069	6.2479	5.8455	5.9425	5.8329	5.9658	5.7415	5.9189
17	25	11|12	KDM4C	Q9H3R0	JHU19907.B17C25R12	8.5962	6.0553	6.0334	6.1997	5.9069	5.8455	5.8455	5.5078	5.9307	5.8202	5.7944	5.8329	5.7549	5.6294	5.7142	5.8455	6.3399	5.8455	5.8329	6.098	5.9307	6.0768	5.8455	5.4919	5.6147	5.7415	5.375	5.5546	6.1997	5.6439	5.8329	5.3576	5.4757	5.6294	6.7347	5.9658	5.8455	5.7415	6.9248	5.7415	8.2831	5.5999	5.8202	5.858	5.4919	5.6294	5.5392	5.5236	5.6439	5.7944	5.9425	5.7279	5.5699	8.4429	5.4594	6.8826	5.7549	5.7279	5.7814	5.8202	5.8074	5.6439	5.858	5.8074	5.9658	6.2946	5.7682	5.9773	5.858	6.0661	5.7004	5.858
17	26	11|12	MTRF1L	H2KNE8	JHU27027.B17C26R12	9.4707	6.0112	5.9887	5.9542	5.8329	5.7415	5.8202	5.5392	5.9658	5.585	5.8948	5.8948	5.7279	5.7415	5.7814	5.8826	6.3129	5.858	5.9069	6.098	5.9307	6.0334	5.8329	5.5546	5.4757	5.5699	5.3923	5.5546	6.0444	5.5699	5.7682	5.3399	5.4429	5.7142	6.9715	5.9425	5.9069	5.6147	7.0607	5.7814	8.5157	5.7944	5.7549	5.858	5.4757	5.4757	5.5236	5.5999	5.4919	5.7682	5.8329	5.7415	5.5078	7.9744	5.6582	7.0661	5.8329	5.7142	5.8329	5.8704	5.7142	5.5392	5.9307	5.7814	5.9069	6.4346	5.9542	5.9887	6.0224	5.9658	5.8455	5.9425
17	28	11|12	EXOSC10	Q01780	JHU07323.B17C28R12	9.8948	5.8826	5.7944	5.8704	5.9189	5.7142	5.8704	5.6582	5.9542	5.4919	5.8704	5.8074	5.6724	5.5999	5.6724	5.9307	6.0768	5.8455	5.8329	6.098	5.8455	5.9887	5.7549	5.5999	5.4919	5.7142	5.6147	5.8202	6.1799	5.4594	5.8455	5.5078	5.4094	5.7682	6.2761	6.0334	5.9189	5.7944	6.2761	5.7415	8.2503	5.6294	5.7814	5.8202	5.5236	5.5078	5.6439	5.7004	5.6582	5.7415	5.858	5.7549	5.5546	8.2877	5.5392	6.3837	5.7944	5.6582	5.858	5.8329	5.7944	5.6439	5.5546	5.7279	5.8202	6.2668	6.1189	5.8948	5.6294	5.8329	5.8074	5.8704
17	30	11|12	GLO1	Q04760	JHU02438.B17C30R12	14.3413	6.0112	5.8329	5.8704	5.9773	6.0768	5.7944	5.5546	5.9307	5.6865	5.9542	5.8948	5.7944	5.7682	5.7415	5.9773	6.3038	5.7279	5.8329	6.0553	6.098	6.6294	5.9658	5.7142	5.6439	5.6865	5.4757	5.8074	6.0875	5.7004	5.8455	5.5999	5.4919	5.6724	6.7415	6.1085	6.0661	5.8948	6.8455	5.9069	8.2715	5.7004	5.8948	5.8948	5.5392	5.6865	5.7142	5.7279	5.585	5.6865	5.7944	5.7004	5.3399	8.1497	5.6582	6.9773	5.8826	5.9425	5.9425	5.7682	5.7944	5.5546	5.8074	5.7415	6.0553	6.4757	6.0112	6.0334	5.7682	6.0444	5.7279	5.8948
17	31	11|12	GOLT1A	Q6ZVE7	JHU12197.B17C31R12	13.4703	5.9307	6.2574	6.1699	5.9542	5.9307	5.8455	5.5546	6.098	5.8948	5.8704	5.9542	5.9773	5.8329	6.1396	6.0661	6.5999	5.8704	6.0661	6.6294	6.1599	6.3487	6.1497	5.7279	5.6724	5.7682	5.6865	5.9425	6.1699	5.8202	6.1497	5.7415	5.5078	5.6582	7.9337	6.098	5.9887	5.9425	7.7944	6.3219	8.9204	5.5078	5.9887	6.3309	5.6865	5.6439	5.7814	5.7415	5.7814	5.7004	6.0112	5.9069	5.5078	8.8781	5.5392	8.2216	6.098	6.0553	5.9542	5.858	6.2095	5.6865	6.7814	5.9542	6.0553	7.5962	6.098	6.6147	6.0112	6.1599	6.0553	6.2384
17	1	13|14	TRIM11	Q96F44	JHU26263.B17C1R14	13.1857	5.9542	6.0661	5.9307	5.9425	5.9189	5.7279	5.585	6	5.8455	5.8074	5.8704	5.6724	5.9887	5.9658	5.858	6.3038	5.9773	5.8329	5.9773	6.0334	6.1085	5.8704	5.6147	5.4919	5.6865	5.6582	5.7142	6.0553	5.6582	5.858	5.7004	5.3038	5.7415	6.4676	6.0112	5.9307	5.8704	6.4009	5.7682	8.7022	5.7415	5.5078	5.8948	5.7415	5.5392	5.6724	5.7279	5.6724	5.8074	6.0112	5.7682	5.585	8.1085	5.5392	6.7549	5.7814	5.5999	5.6865	5.858	5.8455	5.6147	5.9773	5.8074	5.8704	6.5622	6.1699	6.0661	5.7415	5.8948	5.8202	5.7814
17	2	13|14	FOXN2	P32314	JHU19899.B17C2R14	10.3929	5.9189	5.8074	5.7944	5.6865	5.7415	5.6865	5.5999	5.8826	5.6724	5.5699	5.7682	5.7415	6.0444	5.8329	5.8202	6.0334	5.8455	5.6147	5.8826	5.7682	5.9069	5.7415	5.7004	5.5392	5.7279	5.5078	5.7279	6.098	5.9189	5.9658	5.4594	5.4094	5.7004	5.8826	5.8202	5.8826	5.8202	6.1898	5.585	8.9159	5.6147	5.5699	5.7279	5.6294	5.4594	5.585	5.7415	5.3038	5.6294	6.1293	5.858	5.4594	6.9658	5.5078	6.0768	5.6582	5.6724	5.8202	5.7415	5.7682	5.7415	5.6147	5.7682	6.0768	6.3309	6.0224	5.7549	5.7415	5.8948	5.6724	5.8074
17	3	13|14	Q6ir13	NA	JHU19587.B17C3R14	14.6548	6.3487	6.5925	6.5469	6.3219	6.5925	6.2761	5.9658	6.2761	6.0768	6.1085	6.1293	6.0875	6.098	6.6366	6.3576	7.4305	6.098	6.1799	7.1948	6.4757	6.8887	6.6865	6.1189	5.9542	5.9425	5.8455	6.1799	6.7004	5.8948	6.6366	5.7279	5.8074	6.3219	8.5831	6.2574	6.7944	6.0875	8.5157	6.9366	9.1306	6.0553	6.1189	6.7879	6.2574	5.8074	6.0334	6.1085	6.2574	6.4998	6.3923	6.3487	5.7549	9.3354	5.8074	8.5887	6.6724	5.9658	6.0875	6.3923	6.7142	6.1699	7.3707	6.5078	6.6221	8.0056	6.4346	7.224	6.5469	6.8392	6.4594	6.6582
17	4	13|14	PLAU	P00749	JHU24081.B17C4R14	10.0203	6	5.9307	5.8704	5.7004	5.7279	5.6439	5.6147	5.9773	5.8074	5.7682	5.8704	5.6865	5.6147	5.6439	5.9189	6.098	5.9542	5.8704	6.0875	5.7944	6.0224	5.8455	5.585	5.4757	5.4757	5.4429	5.5392	6.1189	5.6439	5.6724	5.5392	5.3399	5.6439	6.4512	5.8455	5.7944	5.8329	6.585	5.7279	8.1293	5.6724	5.7004	5.8329	5.5546	5.5392	5.5078	5.7415	5.5699	5.6865	5.858	5.6865	5.4919	7.2288	5.4263	6.7482	5.7279	5.7814	5.7682	5.7682	5.7549	5.5078	5.8329	5.585	6.0112	6.5699	6.0334	5.9069	5.8948	5.8704	5.7279	5.6865
17	5	13|14	TGFBR1	P36897-3	JHU19540.B17C5R14	11.7983	5.7004	6.0444	6.0661	6.0224	6.0224	5.9658	5.6582	6.0112	5.7004	5.7682	6.0444	5.8202	5.7944	5.9773	5.9425	6.2479	5.9773	5.8704	6.2192	6.0224	6.4346	6.1293	5.7415	5.6582	5.7142	5.5236	5.7944	6.4009	5.7415	6.4179	5.7142	5.5236	5.8202	6.9887	6.1085	6	5.8948	7.2095	5.7944	8.7665	5.8074	5.7944	5.9542	5.6724	5.6294	5.6294	5.7682	5.5699	5.6865	5.7944	5.8455	5.4094	7.375	5.6147	7.1497	5.8455	5.9425	5.8948	5.8948	5.9658	5.8074	6.0444	5.6439	6.0553	7.1447	6.2384	6.1189	5.9189	5.8704	5.8329	5.6724
17	6	13|14	IGL@	NA	JHU24284.B17C6R14	13.9137	5.6865	6.1085	6.2384	6.0768	6.0112	6.2574	5.7415	5.8826	5.8455	5.9425	6.0875	5.9887	6.0553	5.9542	5.9307	6.3309	6.1497	6.0334	6.1699	6.0661	6.4676	6.4512	5.7944	5.7682	5.8826	5.5236	5.8826	6.6439	5.585	6.7944	5.9189	5.585	5.9773	7.2854	6.1997	6.1085	6	7.3576	6.0553	9.1085	5.8455	5.8948	6	5.9069	5.6582	5.7549	5.8074	5.4429	5.6865	5.7549	5.6865	5.6294	8.2877	5.5699	7.0768	6.0875	5.9307	5.7415	6.0112	6.1497	5.8074	6.2479	6.0112	6.098	6.9887	6.2095	6.1699	5.9542	6.0444	6.0224	5.9189
17	7	13|14	ZNF626	Q68DY1	JHU25621.B17C7R14	13.1126	5.9069	5.9542	6.1898	5.9887	5.8704	6.0334	5.6582	5.9069	5.7814	5.9425	5.9425	5.9189	6.0444	5.7814	6.0444	6.3576	5.9307	6.0334	6.4998	6.0661	6.3923	6.098	5.7279	5.7004	5.8074	5.6439	5.8074	6.1898	5.5699	5.9307	5.5999	5.6147	5.9542	7.1898	6.1189	5.9773	5.9425	7.1344	5.9425	8.5793	5.7814	5.9887	5.9425	5.6439	5.7142	5.9658	5.5999	5.4429	5.6147	5.8826	5.9069	5.4263	8.9129	5.585	7.0821	6.0553	5.7415	5.9542	6.0661	6.0768	5.8329	6.1898	5.9658	6.0875	6.7944	6.0768	6.2192	6.0661	5.9542	5.9773	5.9658
17	8	13|14	C3orf38	Q5JPI3-2	JHU15675.B17C8R14	11.42	5.8202	5.7814	6.0224	5.8455	5.7944	5.7415	5.5999	5.7682	5.7814	5.858	5.8074	5.7814	5.7279	5.8704	5.9189	6.0661	5.7004	5.9069	6.1497	5.858	6.1497	5.9425	5.6439	5.5392	5.6147	5.5078	5.7142	5.9773	5.4757	5.9542	5.5078	5.3399	5.7415	6.6511	5.9542	5.8329	5.585	6.7748	5.8074	8.5507	5.5392	5.6865	5.8704	5.4919	5.5699	5.7682	5.6724	5.4094	5.6439	5.9069	5.7814	5.4094	8.9586	5.5699	6.7682	5.9542	5.7279	5.7814	5.8704	5.9542	5.6439	6.0661	5.7682	5.9069	6.585	6.0224	5.7814	5.8329	5.7004	5.7944	5.8074
17	9	13|14	TK2	O00142-6	JHU19439.B17C9R14	12.2884	5.8704	5.9658	6.1599	6.0553	6	5.9658	5.4757	5.9425	5.7142	5.8329	5.8202	5.7279	5.8826	5.8948	5.7944	6.1396	5.8826	5.9189	6.0224	5.8704	6.2761	5.9069	5.585	5.5392	5.8455	5.5999	5.8329	6.0661	5.7549	5.9887	5.5699	5.3038	5.9069	6.6724	5.8455	5.8329	5.6582	6.9484	5.9658	8.5641	5.6439	5.7415	5.9069	5.7142	5.4263	5.7004	5.7142	5.6147	5.6724	5.9773	5.7944	5.5546	8.0444	5.4757	6.9009	5.8202	5.8948	5.7944	5.7814	5.9189	5.7549	6.1396	5.7814	5.9658	6.983	6.0768	6.1189	5.8074	5.9189	5.8948	5.8329
17	10	13|14	FOXD4L3	Q6VB84	JHU25717.B17C10R14	10.4419	5.9307	5.9425	5.8704	5.8455	5.7682	5.7279	5.6439	5.6582	5.7549	5.7944	5.9307	5.7415	5.8074	5.7004	5.8329	6.0112	5.7549	5.7814	5.9542	5.5999	6.0875	5.858	5.5699	5.5392	5.7415	5.5236	5.6724	5.9887	5.5699	5.7279	5.3923	5.3399	5.9542	6.3399	5.8704	5.7279	5.6724	6.4676	5.6724	7.6724	5.6294	5.6582	5.7814	5.5999	5.6439	5.6724	5.4919	5.5078	5.6865	5.858	5.6582	5.5699	7.4959	5.5236	6.5699	5.7415	5.7415	5.7142	5.7142	5.6439	5.5546	5.6294	5.7549	5.8329	6.2192	5.9189	5.7142	5.8074	5.7142	5.7944	5.8329
17	11	13|14	ZKSCAN5	Q8N718	JHU26285.B17C11R14	10.2952	6	6.098	5.7814	5.8455	5.7944	5.6724	5.4919	5.7004	5.6724	5.8826	5.585	5.5999	5.8074	5.7944	5.6724	6.0768	5.9189	5.8074	5.9887	5.6439	6.0224	5.9189	5.5999	5.4594	5.7279	5.5392	5.5999	5.9773	5.5699	5.7279	5.3923	5.3399	5.7142	6.2479	5.8455	5.7814	5.7279	6.2761	5.7682	8.3332	5.4094	5.585	5.8948	5.6582	5.5236	5.6147	5.585	5.4094	5.8455	5.7944	5.6865	5.6865	8.2167	5.4429	6.4919	5.8329	5.7549	5.7549	5.7944	5.6294	5.4429	5.6294	5.7814	5.858	6.5078	6.0334	5.8202	5.8074	5.6865	5.7004	5.7944
17	12	13|14	NM_001040398.2	NA	JHU19982.B17C12R14	13.6634	6.2095	6.3309	6.9715	6.4594	6.1599	6.1293	5.7549	6.1497	5.8202	6.9009	6.1997	6.2761	6.0553	6.4676	6.1396	6.7879	6.2192	6.375	6.6366	6.3038	6.3663	9.102	6	7.1649	6.2574	5.7415	6.3576	6.2761	6.0768	6.3576	5.7944	5.9425	6.098	7.3264	6.8704	6.0661	6.1189	7.1849	6.585	7.5925	6.1085	6.098	6.3837	6.1085	6.0224	6.4179	6.0553	6.0875	6.7616	6.3038	6.1699	5.7549	9.6636	5.9307	6.983	6.3129	7.0279	5.9773	6.6511	6.1497	6.1293	6.4346	6.7142	6.4009	6.9129	6.4346	6.5699	6.2761	6.5699	6.2384	7.2143
17	13	13|14	CEPT1	Q9Y6K0	JHU26523.B17C13R14	10.2186	5.9425	5.9658	5.8826	5.9069	5.8948	5.7142	5.4919	5.7682	5.4919	5.8826	5.9425	5.6147	5.8074	5.8704	5.8329	6.2574	5.9425	6.0444	6.098	5.9425	6.1997	5.8826	5.5392	5.4757	5.6582	5.5546	5.858	6.1898	5.7549	5.9542	5.4919	5.4094	5.6294	6.9658	5.9069	5.8948	5.7944	7.0056	5.9773	8.7091	5.6865	5.6865	5.9425	5.7004	5.4429	5.6147	5.585	5.5699	5.8329	5.7279	5.6865	5.4594	8.207	5.585	7.0224	5.9542	5.7279	5.8329	5.7549	5.9307	5.7415	5.8074	5.8948	5.8948	6.6795	6.0224	6.0112	5.8704	5.9542	5.8329	5.8704
17	14	13|14	ADAMTS3	O15072	JHU19071.B17C14R14	10.6461	5.8074	6	5.8329	5.7682	5.7814	5.8074	5.585	5.6724	5.6865	5.7682	5.9887	5.6582	5.7415	5.8455	5.8704	6.4009	5.7279	6.0444	6.3219	5.9542	6.2095	5.7142	5.5236	5.4263	5.4594	5.5999	5.585	6.1599	5.6439	5.7279	5.5699	5.375	5.7279	7.5661	5.8826	5.7415	5.6865	7.3083	6.098	8.8549	5.5392	5.7944	6.0768	5.4919	5.6439	5.5078	5.8948	5.585	5.7004	5.8074	5.7814	5.5392	8.1163	5.4757	7.0498	5.9887	5.8455	5.8455	5.9425	5.8455	5.6865	6.2479	5.7279	5.9658	6.7279	6	6.2479	5.858	5.9542	5.7944	5.9658
17	15	13|14	Foxa1	P55317	JHU19574.B17C15R14	14.016	5.9189	6.2761	6.0444	6.1699	6.1997	6.0224	5.6865	6.0875	5.9189	6.0224	6.0553	6.0661	6.0224	6.2288	6.3399	6.9366	5.9425	6.2479	6.8704	6.3219	6.5314	6.2761	5.7279	5.9658	5.9887	5.6865	6.0553	6.5469	5.7682	6.4676	5.7682	5.7814	5.8948	8.2877	6.3038	6.3399	5.9307	8.1599	6.4512	9.1319	5.9658	6.1898	6.2946	5.6865	5.9069	5.8455	5.9307	5.9542	5.9542	6.0553	6.0334	5.7279	9.3197	5.7004	8.1624	6.3399	5.8455	5.8826	6.2479	6.1898	5.8826	6.9658	6.2479	6.3219	7.69	6.0768	6.8392	6	6.3576	5.9887	6.4429
17	16	13|14	SUPT5H	O00267	JHU19861.B17C16R14	14.7936	5.8704	6.1699	6.1497	6.1293	7.0168	6.1799	5.5999	6.1293	5.8948	6.0224	6.2574	6.1599	6.1396	6.2574	6.2384	8.8642	5.8948	5.9887	6.5699	6.3129	6.585	6.5699	5.858	5.7814	5.9307	5.6582	6.4919	7.0607	5.7142	6.098	5.9307	5.4919	5.8948	7.8234	6.0768	6.4009	5.9425	7.4136	8.1573	8.5774	5.8074	6.2095	6.3576	5.7279	5.9189	5.7279	5.9658	5.9773	5.7549	6.1997	5.7944	5.585	9.6689	5.6865	7.8392	6.0112	6.1085	5.8826	6.6935	6.1699	6.1699	6.8826	6.1293	6.2668	7.1749	6.1396	8.8313	6.098	7.6294	6.6439	7.0715
17	17	13|14	VPS54	Q9P1Q0-3	JHU10456.B17C17R14	12.2767	5.8704	6.2668	6.1085	5.9887	5.8329	5.9307	5.585	6.0334	5.7549	5.9425	5.858	5.8329	5.7415	6.2761	5.9307	6.4919	5.8455	6.1085	6.5774	5.9887	6.3663	5.9189	5.5699	5.5546	5.7415	5.5392	5.7814	6.1396	5.6147	5.9887	5.5999	5.5699	5.7682	7.697	6.0444	5.8455	5.8074	7.4429	6.1799	8.7415	5.8074	5.858	5.9887	5.7814	5.7142	5.585	5.6865	5.7004	5.8455	5.8455	5.7944	5.5999	8.5943	5.7549	7.8517	6.1699	5.8948	5.858	6.0334	6.0553	5.8074	6.6221	6.0224	6.2288	7.3174	6.1699	6.3219	5.9773	6.098	5.8704	6.0768
17	18	13|14	GOLGA4	Q13439	JHU25783.B17C18R14	8.9366	5.7549	5.9542	5.8948	5.9542	5.6865	5.7279	5.3923	5.9069	5.4757	5.6439	5.8074	5.7682	5.8074	5.7814	5.7549	6.1699	5.7549	6.0112	6	5.8202	6.0661	5.7944	5.6147	5.6294	5.6724	5.3923	5.6724	6.0444	5.6439	5.6865	5.4263	5.4263	5.7944	6.4179	5.9542	5.8074	5.6147	6.2946	5.7415	8.7532	5.5999	5.7944	5.7944	5.5546	5.4919	5.6724	5.4919	5.4757	5.7549	5.9425	5.7682	5.5699	8.3421	5.2854	6.6073	5.9542	5.5078	5.8202	5.7415	5.6865	5.4757	5.7549	5.7142	5.9887	6.3576	5.9887	5.8329	5.7549	5.9189	5.6294	5.8329
17	19	13|14	ARGLU1	Q9NWB6	JHU12375.B17C19R14	10.3647	5.8826	5.7682	5.7682	5.8826	5.8455	5.6294	5.375	5.9189	5.6439	5.858	5.9069	5.858	5.858	5.7944	5.9307	6.2095	5.7279	5.8948	6.2574	6.0334	6.1898	5.9069	5.5236	5.5236	5.7549	5.5078	5.6582	6.1997	5.7004	5.7279	5.6294	5.3576	5.8455	6.5699	5.7944	5.7682	5.8826	6.3576	5.8455	8.9129	5.5999	5.6439	5.7004	5.4594	5.7004	5.6724	5.5999	5.6582	5.6865	5.8704	5.6582	5.7004	8.6457	5.4094	6.5392	5.8329	5.8329	5.7142	5.6865	5.9307	5.6294	5.8826	5.6439	6.0553	6.2288	6	5.7549	5.8704	5.8455	5.7415	5.8329
17	20	13|14	Kdm5d	A0A384MR42	JHU19978.B17C20R14	12.2899	5.6147	5.7814	5.9658	5.9307	5.8202	5.7415	5.5699	6.098	5.5699	5.8455	5.8704	5.7549	5.6582	5.8948	5.8826	6.1799	5.7549	5.8948	6.0444	5.858	6.0112	5.9887	5.6582	5.5392	5.6582	5.5392	5.6865	6.1189	5.6439	5.7814	5.5392	5.3399	5.6147	6.7004	5.9069	5.8329	5.8329	6.5546	5.858	8.941	5.4594	5.6865	5.8948	5.5999	5.5999	5.8329	5.7142	5.6294	5.6439	5.858	5.7549	5.8074	8.1007	5.3923	6.9009	5.8202	5.5078	5.7549	5.7549	5.8948	5.4429	5.9887	5.6582	5.9542	6.4512	5.8329	5.9425	5.6724	5.8074	5.6439	5.6724
17	21	13|14	NAPEPLD	Q6IQ20	JHU26630.B17C21R14	12.238	5.6724	6.0444	6.0334	5.7814	5.858	5.7814	5.5699	5.9542	5.6865	5.8202	5.858	5.7415	5.7944	5.9773	5.9307	6.1799	5.8074	5.8948	6.1293	5.858	6.2854	6.0224	5.6147	5.4919	5.7944	5.4919	5.5699	6.2761	5.7415	5.8074	5.4429	5.4429	5.7549	6.6147	6	5.8329	5.7415	6.7616	6	9.0954	5.6294	5.7415	5.8202	5.6582	5.585	5.5392	5.7549	5.7004	5.6582	5.9425	5.7004	5.585	7.6546	5.5392	6.9009	5.7814	5.7415	5.8948	5.8074	5.858	5.6147	6.0553	5.7944	6.0875	6.6582	5.8826	6.0334	5.7944	5.8329	5.7279	5.8826
17	22	13|14	VPS33B	Q9H267	JHU01243.B17C22R14	12.2884	5.6439	6.1997	6.3923	5.8948	5.9307	5.8704	5.5699	5.9189	5.7279	5.8455	5.9425	5.6147	5.8329	5.9542	5.9773	6.375	5.4594	5.7944	6.4009	5.9307	6.1799	6	5.5999	5.5078	5.7004	5.4429	5.7549	6.2192	5.7004	5.8704	5.585	5.5392	5.5392	7.3487	5.9425	5.9189	5.7944	7.0821	5.8948	8.7764	5.4757	5.6582	5.8455	5.5392	5.6147	5.6724	5.585	5.5236	5.8329	5.9425	5.8948	5.6147	8.7566	5.4919	7.4798	5.8202	5.7415	5.8826	5.8948	6	5.8202	6.1396	5.8455	6.0112	6.9542	5.9189	6.0444	5.7279	6.0444	5.7944	5.9542
17	23	13|14	PROX1	Q92786	JHU19595.B17C23R14	10.2538	5.8329	6.0875	6.0224	5.7415	5.8948	6	5.5546	5.8704	5.7682	5.9189	5.8455	5.7004	5.8202	5.8826	5.7682	6.1189	5.8074	5.9887	5.9307	5.7682	6.1085	5.9542	5.4429	5.6147	5.7549	5.3576	5.4429	6.2854	5.585	5.8948	5.5078	5.3399	5.6439	6.3219	5.9307	5.8455	5.7549	6.6795	5.858	9.0914	5.6147	5.7142	5.8202	5.6294	5.5699	5.5699	5.6147	5.5392	5.7549	5.7004	5.7142	5.4263	8.2288	5.6147	6.858	5.8202	5.585	5.8329	5.8202	5.8202	5.585	5.8202	5.9069	6.0661	6.4512	5.9307	5.9773	5.7279	5.8826	5.7549	5.6147
17	24	13|14	MS4A7	Q9GZW8	JHU24182.B17C24R14	12.2622	5.9307	6.0875	6.0553	5.7549	6.0661	5.9189	5.6582	5.9542	5.7944	5.7944	5.9189	5.7944	5.9189	6.0334	6.0768	6.5469	5.9189	6.0224	6.4346	5.9069	6.1799	6.0553	5.4094	5.5236	5.7004	5.4594	5.5546	6.1396	5.7279	5.9887	5.5392	5.5236	5.6865	7.8392	5.8826	5.7682	5.8704	7.5962	6.1599	8.8057	5.5999	5.9189	5.9773	5.7004	5.4429	5.6724	5.7549	5.7279	5.9069	5.8329	5.7279	5.5999	8.8826	5.4757	8.0112	5.9189	5.7279	5.7549	5.858	5.9773	5.8329	6.3576	5.8455	5.8704	7.3309	6.0334	6.4094	5.7682	6.0661	5.7682	5.8455
17	25	13|14	MECOM	Q03112-5	JHU18577.B17C25R14	12.6435	6.1085	5.9307	5.9658	5.7682	5.9425	5.858	5.585	5.9069	5.7682	5.8202	5.8704	5.8329	5.7549	5.8455	5.9542	6.3309	5.858	5.9189	6.0444	5.9307	6.0553	6.0334	5.7279	5.6294	5.7142	5.5078	5.8202	6.0444	5.585	5.9542	5.5999	5.4757	5.6865	6.6653	6.0334	5.8948	5.9189	6.4179	5.8455	8.3554	5.6724	5.7279	5.858	5.5078	5.6439	5.6582	5.6439	5.4757	5.9069	5.858	5.7142	5.7415	9.0251	5.4757	7.0715	6.1396	5.7279	5.7944	5.8704	5.8329	5.6294	5.9307	5.8704	6.1799	6.5236	6.0553	5.858	5.858	6.0553	5.8329	6.1189
17	26	13|14	DYRK1A	Q13627	JHU17288.B17C26R14	9.6636	5.858	5.9069	5.8455	5.7004	5.8329	5.8202	5.5236	5.8074	5.5999	5.8826	5.8329	5.7415	5.7004	5.8329	5.7549	6.1599	5.8329	5.9189	6	5.8704	5.9887	5.9189	5.5699	5.4263	5.7279	5.6439	5.7682	6	5.7142	5.7415	5.3399	5.3923	5.7415	6.3309	5.9887	5.7549	5.7415	6.2668	5.7004	8.1472	5.5699	5.6147	5.7004	5.5392	5.6582	5.5392	5.5546	5.4429	5.8074	5.8704	5.6724	5.4919	8.2216	5.4429	6.3923	5.6724	5.8329	5.7682	5.8074	5.6294	5.6865	5.4594	5.6294	5.8826	6.3129	6.0768	5.9307	6.0444	5.8074	5.7682	5.858
17	27	13|14	PTBP1	P26599-3	JHU03616.B17C27R14	11.5957	5.8329	5.9542	5.9658	5.8074	5.7944	5.7944	5.6147	5.9189	5.7415	5.8948	5.8074	5.8074	5.6439	5.6294	5.8455	6.1997	5.7142	5.8704	6.0444	5.8948	5.9773	5.7549	5.6865	5.5546	5.8329	5.375	5.7279	5.9773	5.7004	5.6294	5.375	5.4757	5.5699	6.1396	5.9425	5.7682	5.7682	6.3487	5.6147	7.7245	5.6439	5.7004	5.7682	5.7004	5.4919	5.5392	5.5699	5.5236	5.8329	5.8074	5.8455	5.5392	8.6493	5.5699	6.6511	5.6582	5.7682	5.8704	5.858	5.7682	5.7142	5.7004	5.6724	5.7944	6.3576	6.0224	5.8826	5.9658	5.7682	5.7682	5.9189
17	28	13|14	ACSM2B	Q68CK6	JHU25714.B17C28R14	12.152	5.7415	6.0112	5.9887	5.8202	5.9542	5.8329	5.585	5.8455	5.7142	5.9542	5.858	5.8948	5.7682	5.8455	6.0875	6.4838	5.8202	5.9887	6.3837	6.0661	6.2854	6.0553	5.6724	5.7279	5.7682	5.6724	5.6865	6.3129	5.5999	5.9425	5.3038	5.4757	5.7415	7.6439	6.0334	5.9307	5.8455	7.1447	6.0875	8.5755	5.7814	5.6865	6	5.5699	5.585	5.7279	5.7004	5.585	5.7682	6	5.8202	5.4263	8.8796	5.7814	7.3794	6.0334	5.7549	5.858	6	5.8948	5.7549	6.1799	6.0875	6.0224	6.9009	6.0875	6.1898	6.0112	6.1293	5.8455	5.9542
17	29	13|14	ZNF90	Q03938	JHU16812.B17C29R14	11.3006	5.9887	6.0112	5.9425	5.9773	5.8704	5.8704	5.4429	5.9542	5.8202	5.8455	5.7004	5.7004	5.7415	5.8074	5.9425	6.2668	5.8704	6.0112	6	6.1497	5.9773	5.7004	5.5078	5.5999	5.6865	5.4919	5.6582	6.0444	5.5699	5.7279	5.375	5.4594	5.7142	6.2288	6	5.9307	5.9189	6.6294	5.7415	8.1849	5.7415	5.7944	5.8202	5.6294	5.7004	5.7944	5.6582	5.5999	5.9069	5.8704	5.7682	5.5999	8.3264	5.7682	6.7415	5.8329	5.8074	5.858	5.7142	5.8455	5.7004	5.7814	5.7944	6.0334	6.2384	6.1396	5.9069	5.9069	6.0553	5.7944	5.8948
17	30	13|14	MAP1B	P46821	JHU25766.B17C30R14	11.2234	5.9307	5.8704	5.9307	6.0224	5.6147	5.7549	5.5699	5.8826	5.7944	5.858	5.8202	5.8202	5.8704	5.9658	5.7814	6.3487	5.8074	6.1699	5.9773	6.0112	6.0224	5.9307	5.6439	5.7549	5.7415	5.5999	5.7549	6.1189	5.7004	5.858	5.5546	5.4094	5.6582	6.6724	5.9425	5.9069	6.0334	6.6073	5.7814	8.4939	5.6439	5.8826	5.858	5.4757	5.585	6.5546	5.6724	5.5078	5.6147	5.9189	5.7944	5.4757	8.4367	5.5392	6.6294	5.8074	5.8948	5.7814	5.7682	5.9542	5.5392	5.8455	5.7004	6.0553	6.5469	6.0334	5.8826	6.1599	5.8455	7.1396	6.0224
17	31	13|14	TUSC2	O75896	JHU27262.B17C31R14	9.585	5.7814	5.7814	5.9773	5.8948	5.7279	5.9189	5.6582	5.8948	5.8074	5.8074	5.8948	5.6865	5.8455	5.7142	5.7004	6.0334	6.0334	5.9425	6.0768	6.0661	6.1799	5.9189	5.6724	5.4919	5.6865	5.4594	5.7415	6.1396	5.6865	5.7682	5.6294	5.4094	5.7004	6.6582	6	5.8826	5.7944	6.4263	5.7142	8.4409	5.6294	5.6865	5.7814	5.5999	5.5078	5.6294	5.6582	5.6294	5.6724	5.9425	5.7142	5.6294	7.9887	5.7549	6.5699	5.9189	5.9189	5.8329	5.7814	5.8826	5.6439	5.8704	5.7279	5.9542	6.4594	6.0112	6.0224	5.7142	5.9189	5.6724	5.9542
17	32	13|14	ZNF175	Q9Y473	JHU12251.B17C32R14	9.9708	5.7415	5.8826	5.8455	5.8455	5.7142	5.8202	5.6582	5.858	5.7142	5.858	5.9069	5.5699	5.7682	5.7004	5.8329	5.9542	5.8826	5.9069	6.0224	5.8826	6.2288	5.8202	5.5236	5.5999	5.7142	5.5699	5.8202	6.0768	5.6439	5.7944	5.5546	5.3576	5.7279	6.6221	6	5.858	5.7415	6.5925	5.7142	9.1699	5.5999	5.7682	5.6582	5.5236	5.4594	5.7814	5.6582	5.6147	5.6439	5.8329	5.5392	5.5236	7.983	5.6582	6.7549	5.7682	5.8455	5.8455	5.7549	5.8948	5.7549	5.9189	5.6724	5.858	6.6724	5.9658	5.7814	5.7415	5.8826	5.5078	5.6865
17	1	15|16	MECOM	Q03112-5	JHU18577.B17C1R16	12.6021	5.858	5.9773	6.0334	5.8948	5.7004	5.7814	5.6724	5.8826	5.4757	5.9773	5.7944	5.8329	5.9658	5.8074	5.9658	6.2384	5.9189	5.7944	6.1396	5.9307	6.1085	6.0334	5.6439	5.6724	5.7549	5.4919	5.7814	6.0875	5.7549	5.8948	5.585	5.3399	5.7682	6.6147	5.9658	5.858	5.858	6.585	5.8329	8.5236	5.7279	5.5699	5.7682	5.7549	5.4919	5.7944	5.7549	5.5699	5.8948	5.7944	5.7814	5.585	8.6055	5.6294	6.9129	5.7279	5.7142	6	5.9425	5.9773	5.7142	5.9542	5.8202	6	6.5999	6.1799	6.098	5.9069	6.0661	5.9773	6
17	2	15|16	NLRP8	Q86W28	JHU17552.B17C2R16	10.1092	5.9658	5.9773	5.8455	5.858	5.6582	5.7944	5.4919	5.7944	5.5999	5.8202	5.7004	5.6582	5.9542	5.8074	5.8074	6.1898	5.8948	5.7814	5.9887	5.8074	6.0768	5.8202	5.7549	5.375	5.6582	5.4094	5.7415	6.1699	5.6724	5.5999	5.5078	5.4429	5.7142	6.0875	5.7415	5.9189	5.7682	6.5078	5.6147	8.6847	5.7549	5.5546	5.7549	5.6865	5.4429	5.7004	5.6147	5.5236	5.5999	5.8948	5.6724	5.5546	7.8329	5.4094	6.7482	5.7549	5.6294	5.7682	5.8329	5.8948	5.5236	5.8948	5.7549	5.8826	6.4757	6.3038	5.8826	5.6865	5.8074	5.7944	5.8826
17	3	15|16	EN2	P19622	JHU19629.B17C3R16	11.357	5.9658	5.8948	6	5.7549	5.7279	5.9069	5.6724	5.9189	5.7142	5.8704	5.8948	5.8074	5.8455	5.8948	6.0224	6.0224	6.0444	5.8202	5.9887	5.9658	6.098	5.8704	5.7142	5.4429	5.5392	5.3923	5.6865	6.1699	5.6582	5.8704	5.4429	5.5078	5.8704	6.7482	6.0768	5.9773	5.6724	6.5622	5.8202	8.9204	5.6439	5.8074	5.9773	5.6865	5.4757	5.6582	5.7814	5.6294	5.8074	5.7549	5.7814	5.5078	8.3729	5.3576	6.983	5.8704	5.8074	5.7142	5.8455	5.8826	5.6582	6.0112	5.7682	5.9542	6.7347	6.098	5.858	5.9542	5.9069	5.8074	5.9307
17	4	15|16	TFE3	P19532	JHU24835.B17C4R16	12.0458	6.0224	6.0444	5.9658	5.8329	5.858	5.7004	5.7549	5.8704	5.8074	5.8202	5.8948	5.858	5.9307	5.8704	5.7415	6.2384	5.8704	5.8455	6.1799	6.2288	6.2192	5.9887	5.6147	5.5699	5.6724	5.4429	5.7279	6.1396	5.7142	5.9307	5.4757	5.5078	5.7814	6.6366	6.0334	5.9189	5.8704	6.7347	5.7814	8.4898	5.6865	5.8202	5.7814	5.3923	6.0112	5.6147	6.1085	5.6439	5.8704	5.9307	5.7944	5.3923	8.8978	5.6865	6.7004	6.0768	5.8826	5.9189	5.8455	6.1085	5.4757	5.8826	5.6439	5.7549	6.5157	6.098	5.9189	5.8948	5.8948	5.8074	5.858
17	5	15|16	KJ901766.1	NA	JHU19685.B17C5R16	13.8217	6.1085	6.3923	6.1599	5.8826	5.9189	5.9542	5.6724	5.8704	5.8704	5.9189	5.7682	5.9425	6	6.1085	6.098	6.5774	6.098	6.098	6.7616	6.0112	6.2192	6.1699	5.7142	5.6147	5.6294	5.5999	5.7944	6.2288	5.7682	6.1699	5.5078	5.3923	5.7549	7.9425	6.1189	5.9887	5.8455	8.0715	6.2479	8.7415	5.7814	5.858	6.2668	5.5392	5.7415	5.8455	6.0112	5.858	5.7142	5.8704	5.7415	5.7004	8.9218	5.6294	8.1649	6.2288	5.7142	5.858	5.9773	6.1699	5.6724	6.8202	5.8455	5.9189	7.676	6.1189	6.6294	5.8826	6.1898	6.0661	6.3038
17	6	15|16	FASTKD5	Q7L8L6	JHU24767.B17C6R16	12.1666	5.9542	6.1085	6.0112	5.9887	5.7004	5.8074	5.6865	5.9773	5.9069	5.9189	5.8329	5.8826	5.8704	5.9189	5.8826	6.9009	5.9773	6.098	6.4094	6.0875	6.3309	6.0112	5.6294	5.7415	5.6439	5.5999	5.9069	6.0334	5.6147	6.3399	5.5236	5.4263	5.7682	7.5774	5.8948	5.9658	5.7549	7.0498	6.098	8.697	5.7004	5.8202	5.9307	5.4919	5.6439	5.7279	5.6294	5.7142	5.6439	5.9773	5.7279	5.4594	8.6847	5.5699	7.5314	6	5.7682	5.7682	5.7814	5.9773	5.7682	6.4838	5.8202	6.0661	7.0389	6.2095	6.4594	5.9658	6.0553	5.8826	5.8455
17	7	15|16	SPRY3	O43610	JHU27574.B17C7R16	9.8857	5.8074	5.9307	6.0224	5.8948	5.7814	5.7142	5.6294	5.8329	5.7279	5.6582	5.8074	5.9069	5.8455	5.7944	5.7004	6.1799	5.7944	5.8948	6.0553	5.7415	6.1189	5.9542	5.6724	5.5236	5.8074	5.4919	5.7279	6.0768	5.5078	5.7549	5.5546	5.2668	5.6439	6.4676	5.8826	5.8455	5.8202	6.4594	5.7279	8.7228	5.5078	5.6294	5.7004	5.4094	5.4094	5.7415	5.3576	5.6294	5.7814	5.7279	5.7142	5.4757	7.7682	5.375	6.5999	5.6724	5.7549	5.7415	5.7279	5.8948	5.6147	5.8329	5.8074	5.9425	6.5699	6.0112	5.7682	5.6865	5.8826	5.7814	5.858
17	8	15|16	CHRNA3	P32297	JHU13994.B17C8R16	11.7198	5.858	6.0334	6.0334	5.8074	5.8202	5.7814	5.6147	5.7279	5.7415	5.8329	5.7415	5.7944	5.7682	6.0334	5.8826	6.2854	5.8074	5.8202	6.4346	5.9425	6.1497	5.9069	5.6294	5.5078	5.8202	5.4429	5.6865	5.9887	5.7004	5.8704	5.5078	5.3038	5.7814	7.0821	5.8826	5.9887	5.7415	7.098	5.9887	8.7074	5.5392	5.9307	6.1599	5.6147	5.5699	5.7549	5.6294	5.5699	5.6294	5.858	5.8074	5.6582	8.3902	5.5392	7.224	5.9658	5.8074	5.7004	5.9069	5.8704	5.6439	6.0444	5.7415	5.9189	6.7814	6.0112	6.3129	5.8704	6.0444	5.7279	6.2384
17	9	15|16	ZFYVE9	O95405	JHU24347.B17C9R16	13.3018	5.8455	5.9425	6.0875	5.8826	5.6582	5.8074	5.6582	5.6865	5.6147	5.7004	5.8455	5.8329	5.9069	5.9189	5.8455	6.1898	5.6582	5.7682	6.1799	6.0553	5.9425	6.0553	5.5999	5.5699	5.7142	5.5546	5.7004	6.1699	5.4757	5.8202	5.4757	5.3219	5.7549	6.7142	5.9542	6.0334	5.7142	6.7004	5.8202	8.6402	5.5392	5.8074	5.9658	5.5078	5.5546	5.7415	5.5699	5.4594	5.585	5.8948	5.8074	5.5699	8.4998	5.6294	6.7549	5.858	5.858	5.7944	5.6582	5.9307	5.6439	5.8948	5.7415	6	6.4263	5.9887	5.9189	5.7944	5.8455	5.8329	5.8826
17	10	15|16	EPG5	Q9HCE0	JHU25794.B17C10R16	13.8748	6.5999	6.8138	6.858	6.7142	6.4919	6.5314	5.9887	6.4676	6.0661	6.6935	6.4009	6.6294	6.8202	6.8009	6.6073	6.9307	6.375	6.585	6.9887	6.7004	6.9189	7.1997	6.1497	6.2761	6.4429	6.3038	6.6439	6.7748	6.3309	6.6511	6.1396	6.3576	7.0056	7.9159	6.7074	6.5392	6.5925	7.8041	6.7415	8.0196	6.5314	6.5774	6.7944	6.4094	6.4512	6.0553	6.4512	6.1799	6.3219	7.0168	6.3487	6.0875	9.6466	6.4094	7.7211	6.5546	6.3399	6.4429	6.5622	6.5925	6.2479	6.7879	7.0821	6.6724	7.2432	6.7211	6.8704	7.2143	6.6724	6.6294	6.7814
17	11	15|16	LRRFIP1	Q32MZ4	JHU25415.B17C11R16	14.2745	6.1599	6.2095	6.1396	6.1799	6.375	6.1997	5.7944	6.0875	5.8704	6.1396	6.8517	6.7814	6.0224	6.2384	6.3487	6.6795	6.0444	6.0768	6.3038	6.4429	6.5469	6.1497	5.9189	6.375	5.9307	5.7415	7.2432	6.4009	5.8948	6.4838	5.8826	5.7415	5.8948	6.7211	6.3576	6.1799	6.2479	7.3129	6.4263	7.7781	6.0444	6.1699	6.6511	5.9773	5.8704	6.5392	6.1599	5.9069	6	8.4898	6.0444	5.8202	7.7944	6.1497	6.5999	6.2854	6.0875	6.0661	6.8392	6.0112	6.0224	5.9425	6.6795	6.2854	6.5469	6.3837	6.1293	6.1699	6.3837	6.1189	6.9773
17	12	15|16	TBC1D3G	Q6DHY5	JHU17956.B17C12R16	13.1248	6.098	6.2479	6.0875	6.0334	6.0661	5.8329	5.6147	5.858	5.7415	6.0224	5.8455	5.9307	6.0224	5.9425	6.1189	6.5236	5.9773	5.7814	6.2761	6.0661	6.1898	6.0768	5.6439	5.6724	5.7549	5.6147	5.8704	6.2288	5.7415	6.0661	5.6582	5.5699	5.8704	7.2046	5.9425	6.0661	5.9069	6.9129	5.9069	8.8887	5.7142	5.9069	5.9887	5.7549	5.7004	5.7682	5.8329	5.5546	5.9189	6.0224	5.8704	5.6147	8.5546	5.7004	7.1497	6.0112	6.0334	5.9069	5.8826	5.9069	5.7549	6.0112	5.8074	6.0661	6.7142	6.0875	6.1898	5.858	6.0112	5.9189	6.0444
17	13	15|16	JOSD1	Q15040	JHU20093.B17C13R16	13.9853	5.8826	6.9248	6.3399	6.0444	6.3576	5.8704	5.5236	6.0112	5.9189	6.0334	5.7944	5.9307	5.9069	6.5546	6.7748	7.2574	5.7682	6.1898	7.4798	6.1189	6.4919	6.3309	5.7415	5.8329	5.8455	5.4757	5.8948	6.2384	5.6865	6.2668	5.7004	5.5699	5.8202	8.96	6.1189	6.0875	5.7944	8.5925	6.5774	8.6582	5.7944	6.2288	6.5999	5.7279	5.7415	5.7279	5.7279	6.3309	5.858	6.098	5.8948	5.5699	9.6165	5.7415	8.403	6.5999	5.9189	5.9189	6.4009	6.098	5.8948	7.2854	6.4919	6.1997	7.858	6.2761	7.4388	6.3663	6.7211	6.0553	6.4346
17	14	15|16	VSIG10	Q8N0Z9	JHU19349.B17C14R16	12.6151	5.9069	5.8948	5.9773	5.8455	5.8202	5.9425	5.5392	5.8826	5.8455	5.8826	6.0112	5.8202	5.8455	5.9542	5.9307	6.2479	5.6865	5.9887	6.1898	5.9542	6.1699	5.8704	5.6724	5.6147	5.6439	5.375	5.7682	6.1189	5.5999	5.8329	5.4757	5.4263	5.8074	7.5699	6.0661	5.9425	5.7004	7.1749	6	8.5546	5.6294	5.9069	6.2192	5.5699	5.6724	5.6582	5.5392	5.7415	5.8826	5.9773	5.7004	5.585	8.8009	5.5392	7.2992	5.9189	5.7814	5.8455	5.9307	5.8704	5.6582	6.2574	5.7682	5.8948	6.8074	5.9307	6.3837	5.8455	6.098	5.7142	6.2574
17	15	15|16	ZNF146	Q15072	JHU19698.B17C15R16	12.7828	6	6.4919	6.1898	6.0224	6.1898	6.0334	5.7549	6.0553	5.8704	6.1699	6.0224	6.1396	5.9307	6.1497	6.4594	7.0928	5.8202	6.3219	7.1189	6.3663	6.2946	6.098	5.8074	5.9189	5.9425	5.7814	5.7415	6.4009	5.7814	6.3129	5.6582	5.5078	5.8074	8.3083	6.2288	6.1997	5.8948	8.0821	6.5078	9.2715	5.8455	6.1085	6.5157	5.5392	5.8948	5.9425	5.7415	6.0334	6	6.1997	5.8074	5.6147	9.4788	5.7004	7.9887	6.2288	6.0224	6.098	6.3309	6.1599	5.9658	7	6.1396	6.1799	7.4717	6.1997	6.9069	6.2095	6.4594	6.0875	6.3309
17	16	15|16	MAD1L1	Q9Y6D9	JHU24810.B17C16R16	12.4785	5.9542	5.7682	5.9542	5.8329	5.7549	5.7142	5.5392	5.8948	5.7415	5.9542	5.8455	6.1396	5.7142	5.7682	5.7944	5.8948	5.7142	5.9069	6.1396	5.9189	5.9307	5.8074	5.585	5.3399	5.8202	5.5078	5.7142	6.1497	5.6147	5.7682	5.5078	5.375	5.7814	6.098	5.8074	5.7682	5.7814	6.4179	5.7814	8.6055	5.6582	5.7004	5.8455	5.4919	5.585	5.7549	5.6439	5.5546	5.8074	6.0112	5.7814	5.375	8.1824	5.5078	6.5078	5.8455	5.858	5.8704	5.8948	5.7004	5.585	5.7682	5.858	5.9425	6.3219	6.1085	5.7279	5.8948	5.8202	5.6865	5.9307
17	17	15|16	ADAT2	Q7Z6V5	JHU24845.B17C17R16	12.816	5.8948	5.858	5.8948	5.9887	5.6724	5.7944	5.4263	5.9307	5.7549	5.7944	5.9069	5.6724	5.7142	5.8202	5.5078	6.098	5.7814	5.7415	6.098	5.9773	6.0112	5.858	5.6865	5.4919	5.7142	5.5078	5.7004	6.0334	5.5699	5.8704	5.585	5.4757	5.6724	6.1699	5.9307	5.7682	5.8704	6.4179	5.7682	8.7912	5.5546	5.6439	5.7814	5.5999	5.6294	5.5078	5.5392	5.585	5.7415	5.9658	5.7279	5.4919	8.1059	5.4757	6.5546	5.7814	5.6865	5.6865	5.9887	5.6724	5.5999	5.7814	5.9069	6.0224	6.7279	6.0553	5.8826	5.8704	5.9773	5.7142	5.8948
17	18	15|16	TTF1	Q15361	JHU18036.B17C18R16	8.8455	5.7279	5.9425	5.858	5.8704	5.5392	5.7004	5.3576	5.9069	5.5546	6	5.9307	5.7682	5.6865	5.8329	5.6582	6.0334	5.6865	5.9425	6.0112	5.7682	6.0224	5.8704	5.5392	5.5546	5.6439	5.375	5.5999	5.9069	5.6724	5.7279	5.5392	5.3923	5.7682	6.3487	5.9307	5.7682	5.6865	6.3399	5.6582	8.4009	5.6724	5.7142	5.7279	5.5078	5.5392	5.6294	5.5546	5.5999	5.7549	5.8704	5.7814	5.4594	7.8948	5.3399	6.2761	5.7682	5.7814	5.6147	5.8826	5.7142	5.6147	5.5546	5.7279	5.9542	6.375	5.9307	5.7814	5.6582	5.9773	5.8074	5.8826
17	19	15|16	GABPA	Q06546	JHU25458.B17C19R16	10.6362	5.7682	5.8202	5.8202	5.858	5.7279	5.7415	5.585	5.7279	5.7415	5.8704	6.0224	5.7004	5.8202	5.7415	5.7415	6.0112	5.7415	5.9542	5.9658	5.7415	5.9773	5.8329	5.5699	5.4757	5.7004	5.4919	5.585	6.0444	5.6865	5.7944	5.4919	5.4429	5.9773	6.0768	5.9189	5.8202	5.5699	6.2288	5.6582	8.6129	5.5078	5.4757	5.6582	5.5078	5.5699	5.5078	5.585	5.3923	5.8329	5.8074	5.5999	5.4094	8.2143	5.5546	6.3129	5.6865	5.7142	5.6582	5.6724	5.7682	5.4919	5.6147	5.6724	5.858	6.3487	5.7944	5.7142	5.7682	5.7814	5.5699	5.8826
17	20	15|16	TPR	P12270	JHU18136.B17C20R16	10.769	5.9425	6.0553	5.8329	5.8329	5.7004	5.7814	5.4263	5.8826	5.6865	5.8704	5.9773	5.7549	6.1085	5.7814	5.9542	6.0444	5.8704	5.8329	5.9425	5.8455	6.0553	5.8202	5.5546	5.4757	5.7279	5.5546	5.8074	6	5.6724	5.7944	5.5078	5.5236	5.8329	6.2384	5.8948	5.8329	5.6582	6.4263	5.7004	8.4635	5.6582	5.6582	5.5546	5.5999	5.6294	5.6582	5.4263	5.3923	5.7415	5.9189	5.6865	5.7004	7.8918	5.4757	6.5236	5.7682	5.5699	5.6724	5.8455	5.7549	5.5999	5.7682	5.5999	5.9069	6.2668	5.9069	5.9069	5.7682	5.858	5.6865	5.8202
17	21	15|16	SLC12A1	Q13621	JHU24508.B17C21R16	9.9204	5.9658	5.9773	5.8948	5.7004	5.8202	5.8948	5.6439	5.8074	5.6147	5.9425	5.9425	5.6865	5.8074	5.6439	5.8202	6.1997	5.8826	5.7415	5.9189	5.858	6.0768	5.7142	5.6147	5.3923	5.5546	5.3923	5.7279	6.1497	5.7279	5.8329	5.375	5.4594	5.6865	6.5622	5.8202	5.8455	5.7682	6.5236	5.8329	8.7004	5.6147	5.7279	5.8704	5.3038	5.4919	5.4263	5.4429	5.5078	5.6582	5.7142	5.5546	5.2095	8.3197	5.5699	6.9069	5.7142	5.6582	5.7142	6	5.7415	5.6865	5.7004	5.5699	5.9658	6.4676	5.8202	5.9773	5.6724	5.8948	5.6439	5.7142
17	22	15|16	PREP	P48147	JHU23604.B17C22R16	14.229	5.9773	6.1189	5.9189	6.1997	5.9307	5.8704	5.6294	5.8948	5.7549	6.0112	5.9307	5.8948	5.8455	5.9425	6.1293	6.5078	5.9658	5.9307	6.4594	5.9425	6.1799	6.1497	5.7682	5.585	5.9425	5.6294	5.8948	6.2288	5.7814	6.0334	5.6865	5.4919	5.8948	7.3707	6.0553	6.1189	5.7682	7.2574	6.2095	8.3859	5.6582	5.9069	5.9773	5.5999	5.6294	5.8074	5.7415	5.7142	5.7682	6.0768	5.5999	5.5236	8.5411	5.585	7.5469	5.9307	5.6147	5.9189	5.9069	6.1189	5.7279	6.1699	5.9307	6.1189	6.6653	6.1085	6.2668	5.7944	6.1497	5.7944	6.0224
17	23	15|16	TBP	Q32MN7	JHU19690.B17C23R16	9.952	5.9542	5.9189	5.9189	5.9307	5.7415	5.7415	5.5236	5.8455	5.6724	5.9425	5.6865	5.7142	5.858	5.8455	5.8704	6.0444	5.8202	6.0334	6.0112	6.0334	6.1189	5.7814	5.5236	5.5546	5.7682	5.585	5.5078	6.1293	5.6439	6.0444	5.5999	5.3576	5.8074	6.375	5.8948	5.7944	5.6147	6.7211	5.7415	9.1536	5.585	5.7682	5.6724	5.6294	5.5236	5.6439	5.4263	5.5392	5.7415	5.9189	5.7004	5.585	7.8611	5.6439	6.585	5.9069	5.6147	5.9542	5.7142	5.8948	5.4094	5.7549	5.7415	6.0768	6.5078	6.0112	5.9658	5.6865	5.858	5.7279	5.6865
17	24	15|16	VPS4A	Q9UN37	JHU24929.B17C24R16	11.9958	5.9069	6.0334	5.9189	5.8074	5.7279	5.8948	5.6439	5.7814	5.6865	5.7814	5.7814	5.7814	5.7682	5.7944	5.7549	6.2668	5.7944	5.9542	6.0112	5.8202	6.1085	5.7682	5.6439	5.4594	5.7682	5.5236	5.6724	6.3219	5.5699	5.8329	5.4594	5.1898	5.7549	6.6073	5.8455	5.8826	5.858	6.5469	5.8202	8.7432	5.4263	5.7814	5.7944	5.6294	5.5699	5.7682	5.5236	5.4594	5.8329	5.585	5.9542	5.5546	7.8517	5.5999	6.9069	5.7549	5.7279	5.6865	5.7415	5.8329	5.5392	5.8826	5.8329	5.9069	6.5157	6.0334	5.9189	5.7142	5.9307	5.585	5.7415
17	25	15|16	MEF2C	Q06413-6	JHU25520.B17C25R16	7.8138	5.9189	6.0224	5.7549	5.7549	5.7415	5.9189	5.585	5.7814	5.6439	5.8202	5.858	5.7279	5.7279	5.6294	5.8074	6.1085	5.8948	5.9773	6.0224	5.6439	6.0334	5.6865	5.6582	5.5546	5.6439	5.375	5.7944	6.1699	5.6724	5.858	5.585	5.2854	5.6439	6.1085	5.7415	5.8202	5.8826	6.2761	5.7682	8.3376	5.4594	5.7415	5.6294	5.4757	5.4594	5.585	5.5999	5.2668	5.6724	5.8329	5.7549	5.4429	7.9366	5.5392	6.4346	5.7549	5.7004	5.6439	5.7142	5.7549	5.585	5.5999	5.7279	5.9307	6.2761	6.0768	5.7814	5.5078	5.7279	5.6724	5.7415
17	26	15|16	DOK4	Q8TEW6	JHU00026.B17C26R16	13.87	6.0334	6.6073	6.1699	6.0875	6.1599	5.9887	5.7142	6.0553	5.8202	5.9887	5.9887	6.098	6	6.2192	6.5078	7.0168	6	6.1189	6.9715	6.2192	6.4594	6.1396	5.7004	5.8704	5.9069	5.7279	5.9069	6.5469	5.7944	6.3038	5.5999	5.585	5.9425	8.5584	6.0875	6.0553	5.9773	7.9687	6.4094	8.9658	5.8074	6.3219	6.3309	5.6439	5.7814	5.8704	5.858	6.0553	5.8826	6.4346	6.0875	5.5999	9.5699	5.7549	8.3597	6.2946	5.9069	5.8948	5.9658	6.4263	5.9189	7.2046	6.3837	6.0112	7.5118	6.2761	7.0821	5.9189	6.6439	6.2384	6.2668
17	27	15|16	NRP1	O14786	JHU24879.B17C27R16	11.8174	5.7279	5.9189	5.9658	5.9425	5.8455	5.8202	5.7944	5.9189	5.8074	5.9307	5.8948	5.7814	5.8074	5.8202	5.9307	6.1085	5.9542	5.9425	6.1085	5.9542	6	5.9542	5.585	5.6865	5.8826	5.5392	5.5236	6.1189	5.6439	5.6294	5.4594	5.3219	5.858	6.8948	5.9069	5.858	5.8329	7.0112	5.5236	8.1898	5.7549	5.7415	5.8202	5.585	5.5546	5.5699	5.6147	5.5546	5.7279	5.8704	5.7944	5.5078	8.7698	5.5699	7.0224	5.585	5.7814	5.858	5.8074	5.8826	5.585	5.9887	5.8826	5.8704	6.5314	6.1497	5.8948	5.7944	5.9773	5.7415	5.9189
17	28	15|16	PHF20L1	A8MW92	JHU24570.B17C28R16	8.0848	5.585	5.9773	5.7944	5.8826	5.7415	5.8455	5.5392	5.7814	5.7682	5.8704	5.7944	5.8704	5.6439	5.7549	5.8202	5.9887	5.858	5.8704	5.9425	5.9773	5.9658	5.8948	5.4919	5.6865	5.7142	5.4263	5.8074	6.2668	5.6439	5.9069	5.6439	5.5078	5.9425	6.098	6.0224	5.8074	5.8329	6.0875	5.7549	8.5925	5.5546	5.585	5.7944	5.5078	5.6439	5.6294	5.7142	5.5392	5.5546	5.8329	5.7682	5.4594	8.2167	5.5699	6.3038	5.7682	5.8455	5.7279	5.9307	5.7814	5.5699	5.5999	5.7944	5.9307	6.2668	5.9425	5.7682	5.9189	5.9307	5.8329	5.8329
17	29	15|16	HARS2	P49590	JHU22940.B17C29R16	12.315	5.7279	5.9887	6.0553	5.9069	5.8329	5.9658	5.7814	5.9773	5.7682	5.9425	5.9658	5.9307	5.7682	5.8704	5.9887	6.2479	5.9425	6.0768	6.1293	5.9069	6.1699	6.0224	5.6147	5.585	5.9189	5.6294	5.7279	6.1599	5.7279	5.8202	5.7279	5.2854	5.7682	6.7944	5.9658	5.9658	5.9542	6.6653	5.8202	8.3987	5.7682	5.9425	5.7142	5.5078	5.5546	5.6865	5.7415	5.7142	5.6582	6.0112	5.7814	5.4429	7.7781	5.6294	7.1137	5.8074	5.7814	5.7682	5.8329	5.9425	5.7944	5.9425	5.9307	6.0112	6.8392	6.1085	5.9307	6.1799	6.0334	5.8826	5.9658
17	30	15|16	SLC9A7	Q96T83	JHU17766.B17C30R16	10.3146	5.7944	5.8329	6	5.8826	5.8074	5.7944	5.6294	5.9189	5.6582	5.9307	5.7279	5.8826	5.6582	5.8704	5.8329	6.1497	5.6582	5.9189	6.1396	6.0444	6.0112	5.9069	5.7814	5.3923	5.7142	5.4757	5.6147	6.098	5.7549	5.8455	5.3923	5.4594	5.7682	6.7074	5.8826	5.8704	5.8202	6.7682	5.7814	9.2969	5.6294	5.7814	5.7682	5.6865	5.5078	5.6724	5.5392	5.6147	5.7682	5.9069	5.7415	5.3399	8.1948	5.5392	6.6147	5.8329	5.5699	5.8455	5.8329	5.8704	5.375	5.7814	5.7944	5.9887	6.3837	5.9887	5.8704	6.2574	5.858	5.7142	5.858
17	31	15|16	KIR3DX1	Q9H7L2	JHU24498.B17C31R16	11.6582	5.7682	6.0112	6.0768	6	5.6724	5.9425	5.7279	5.8948	5.6724	5.8948	5.858	5.8074	5.6865	5.9189	6.0875	6.0661	5.7549	5.9069	6.2668	5.9773	6.2288	6.0224	5.4757	5.5078	5.7944	5.5236	5.7944	6.1699	5.6294	5.8455	5.5546	5.2668	5.8704	7.0444	5.8948	5.8202	5.8329	6.7482	5.8826	8.683	5.6582	5.7944	5.7279	5.6294	5.3576	5.7415	5.5078	5.5999	5.6582	5.8826	5.8329	5.6865	8.7616	5.2668	7.0056	5.7944	5.8455	5.9887	6	6.0112	5.6147	5.9069	5.8455	5.8826	6.585	6.098	6	5.8704	5.9189	5.7682	5.858
17	32	15|16	SLC25A10	Q9UBX3-2	JHU13484.B17C32R16	12.8027	5.9887	6.1799	5.9773	6.0224	5.7549	5.9425	5.585	5.9425	5.6724	5.9887	5.9307	5.7004	5.9307	6.0224	6.0224	6.6073	5.9542	5.9773	6.4998	5.8329	6.3129	6.0661	5.6439	5.5546	5.6439	5.5392	5.7682	6.2192	5.5999	5.8948	5.5392	5.1497	5.8826	7.6618	5.8826	6.0112	5.9307	7.375	5.9658	8.9293	5.6582	5.9658	5.9425	5.585	5.4594	5.6147	5.5546	5.5999	5.6294	6.0224	5.8074	5.6147	8.9542	5.4263	7.6618	6.098	5.858	5.8826	5.9542	5.8826	5.8329	6.1997	5.9425	6	7.1447	6.0768	6.1293	6.0334	5.858	5.8455	6.0224
17	1	17|18	NEUROG3	Q9Y4Z2	JHU25957.B17C1R18	10.8986	5.7004	6.0224	5.9773	5.7814	5.8202	5.6582	5.5236	6.0112	5.6294	5.8826	5.7944	5.9069	5.858	5.7682	5.9658	6.0444	5.8202	5.7549	6.0553	5.8704	6.1799	5.9069	5.7279	5.5699	5.7415	5.5999	5.7549	6.0768	5.585	5.8704	5.4594	5.3923	5.7415	6.3399	5.9425	5.7944	5.858	6.4263	5.7549	8.5641	5.5546	5.7142	5.7814	5.5392	5.4757	5.7279	5.6147	5.6582	5.5999	5.8074	5.6147	5.5546	8.0028	5.5999	6.8009	5.8329	5.858	5.7549	5.9069	5.8826	5.4919	5.6582	5.7682	5.9773	6.7142	6.1189	6.0224	5.8074	5.8826	5.7814	5.9425
17	2	17|18	NDUFB3	O43676	JHU01020.B17C2R18	13.6085	5.9307	6.1085	6.0224	6.0112	6.0444	5.9189	5.5236	5.858	5.7944	6.0224	5.9773	5.9069	5.9773	6.0553	6.2384	6.4919	5.8455	6.0553	6.7814	6.0875	6.2192	6.1189	5.9069	5.7944	5.9069	5.6582	5.8455	6.3487	5.7549	6	5.5999	5.5236	5.858	7.8918	6.0768	5.9307	5.9887	7.858	6.0875	9.1408	5.6294	6	6.098	5.7415	5.6582	5.8329	5.6724	5.9069	5.7944	6.0112	5.9425	5.6724	9.032	5.6865	8.2992	6.2479	5.858	5.9542	6.0112	6.2095	5.858	6.7279	6.1799	6.1497	7.3219	6.1189	6.7279	6.1085	6.2095	6.0661	6.0444
17	3	17|18	HOXD9	P28356	JHU19654.B17C3R18	9.0741	5.9425	6.0444	5.8826	5.8455	5.7004	5.6865	5.6294	5.8329	5.6724	5.9069	5.9069	5.8074	5.7814	5.7279	5.7814	6.0875	5.9069	5.8074	5.9542	5.8329	6.0768	5.8329	5.5392	5.7004	5.6724	5.5236	5.7279	6.2095	5.5078	5.6439	5.3923	5.2854	5.7549	5.9658	5.9069	5.6724	5.5999	6.098	5.6439	9.007	5.5392	5.5392	5.8948	5.4094	5.585	5.7004	5.5546	5.4429	5.7004	5.8948	5.5699	5.4429	7.9218	5.375	6.1189	5.8455	5.7415	5.7415	5.7549	5.8704	5.5699	5.6294	5.5392	5.9069	6.3129	5.9189	5.8455	5.6582	5.7142	5.6582	5.7549
17	4	17|18	AKT1	P31749	JHU25302.B17C4R18	15.1954	5.9773	6.2946	6.7682	6.2288	7.4635	6.1396	5.6439	6	5.8704	6.2761	6.1293	6.4998	6.3663	6.7279	6.3038	6.9542	6.0661	7.2143	6.7004	6.1997	7.1599	7.0389	5.9887	6.3309	6.0112	5.8948	6.2095	6.8887	5.9542	6.3837	5.5999	5.8455	6.0661	7.858	6.2288	7.6865	6.098	7.4798	6.5925	8.3332	6.2574	6.2761	6.5774	6.4757	5.9887	6.2479	6.2574	6.1599	5.9425	6.9248	6.0444	6.1293	9.3848	5.9658	7.9099	6.3923	5.9307	6.1085	6.4676	6.3038	6.5622	6.6221	6.4179	6.3129	7.388	6.3309	7.5275	6.2479	6.983	6.1396	6.4594
17	5	17|18	PAWR	Q96IZ0	JHU19672.B17C5R18	13.3019	5.9773	6.1599	6.2095	5.9658	5.9658	5.7944	5.6439	6.0661	5.7415	5.6724	5.9425	5.9069	5.8455	5.7682	7.817	6.1699	5.9069	5.7944	6.1497	5.9542	6.2288	5.9307	5.5546	5.4919	5.585	5.5699	5.7944	6.1599	5.5699	5.8948	5.6724	5.4094	5.5699	6.6073	6.098	5.9773	5.8826	6.585	5.7142	8.4094	5.6582	5.8202	5.7682	5.5999	5.4757	5.7944	5.858	5.5236	5.7415	6.2384	5.5546	5.4757	8.6795	5.5392	6.4838	5.9069	5.8329	5.9773	6.0444	5.9773	5.6439	5.9069	5.585	6.0553	6.6935	6.0334	5.9425	5.9307	5.9773	5.7549	6
17	6	17|18	SULF2	Q8IWU5	JHU25137.B17C6R18	10.9125	5.8826	5.9069	5.9658	5.9425	5.8826	5.8329	5.5392	5.8826	5.7415	5.7142	5.858	5.8826	5.7549	5.7944	5.8202	6.1599	5.9189	5.9542	6.0224	5.8948	6.1799	5.858	5.5999	5.5546	5.5546	5.585	5.6294	6.2574	5.4757	5.7549	5.6147	5.3038	5.858	6.3837	5.8704	5.7944	5.8074	6.4919	5.6724	8.6239	5.6439	5.5999	5.7279	5.585	5.4594	5.7142	5.4594	5.5546	5.6439	5.7944	5.5392	5.585	7.9218	5.375	6.4998	5.8329	5.6439	5.8074	5.8704	5.9069	5.5699	5.7142	5.7142	5.8455	6.4998	6.0553	6.0112	5.9425	5.7415	5.7279	5.8704
17	7	17|18	SPIDR	Q14159	JHU17646.B17C7R18	12.1891	5.8704	5.8826	5.9542	6.0875	5.7279	5.6724	5.5392	5.9542	5.6724	5.8074	5.7415	5.7944	5.8202	5.9658	5.858	6.1189	6.0444	6.0661	6.0444	5.9658	6.2854	5.858	5.6582	5.5078	5.7279	5.4757	5.7142	6.2095	5.6724	5.9189	5.6439	5.5078	5.8202	6.9189	6.0768	5.8948	5.8455	6.9069	5.7814	8.2784	5.6865	5.7549	5.7415	5.3923	5.585	5.7004	5.6724	5.6865	5.8074	5.9773	5.7944	5.6439	8.1774	5.585	6.8765	5.7682	5.8826	5.7814	5.6865	6.0224	5.6147	5.8704	5.7944	6.0112	6.8392	6.2288	6.1293	5.9307	5.8948	5.8704	5.8074
17	8	17|18	RGS8	P57771	JHU15650.B17C8R18	13.6069	5.9658	5.858	6.098	5.8948	5.8202	5.7814	5.6582	5.7549	5.7549	5.9069	5.8826	5.8948	5.8202	5.9189	5.9542	6.1898	5.9189	5.9189	6.0875	5.9307	6.1599	6.2668	5.6865	5.4429	5.8455	5.5699	5.6865	6.0661	5.7279	5.8455	5.6294	5.5999	5.7142	6.7415	6	5.9658	6.0112	6.6724	5.858	8.6847	5.6724	5.7814	5.7944	5.6294	5.5236	5.5546	5.6147	5.6147	5.7004	6	5.8202	5.6865	8.4284	5.4919	6.9307	5.9069	5.858	5.8826	5.9542	5.8826	5.7415	5.8074	5.9069	5.9658	6.9307	6.1189	6.1189	5.7814	6.3038	6.0112	5.858
17	9	17|18	AP1AR	Q63HQ0	JHU24885.B17C9R18	12.9294	5.858	5.8826	6.0444	6.0112	5.9542	5.9069	5.6724	5.6724	5.858	5.6724	5.7549	5.8074	5.7142	5.858	6.4009	6.2854	5.9542	5.9307	6.1085	5.8202	6.2946	6	5.6724	5.5236	5.6582	5.5392	5.7944	6.2288	5.4757	6.098	5.7682	5.4263	5.8202	6.983	5.8704	5.9307	5.8826	6.8392	5.7944	8.6777	5.5699	5.7142	5.7814	5.6147	5.6439	5.7944	5.585	5.6865	5.4757	5.9189	5.858	5.585	8.6457	5.4757	7.0389	5.8202	5.7549	5.6724	5.9189	5.7415	5.7142	6.1396	5.8948	6.1799	6.7549	6.098	6.1293	5.8074	5.8826	5.7279	5.7814
17	10	17|18	WDR43	Q15061	JHU25695.B17C10R18	13.2278	5.9887	6.0224	6.0224	5.9887	5.8455	5.8202	5.7279	5.6439	5.6865	5.8948	5.858	5.9887	5.8948	5.8074	5.9542	6.3038	5.9425	5.8202	6.2761	5.8826	6.2946	5.9069	5.6865	5.4594	5.7004	5.6147	5.8074	6.1497	5.585	5.8826	5.4594	5.375	5.7415	7.2527	5.8948	5.9069	5.8826	6.96	6.0224	8.2854	5.6582	5.7415	6.1189	5.5699	5.585	5.6147	5.585	5.6582	5.6582	6	5.9542	5.5236	8.8265	5.4594	7.2854	5.9425	5.7814	5.8455	5.8826	6.0661	5.6865	5.8329	5.9307	5.9887	6.9773	6.0661	6.1497	6	6.0444	5.8329	5.8329
17	11	17|18	USP13	Q92995	JHU21064.B17C11R18	14.1044	6.0224	6.3309	6.1085	6.0334	6.6221	6.7748	5.585	5.8826	6	5.9658	5.9425	6.1189	6.1898	6.0553	6.7347	8.1215	5.9887	6.1497	6.8887	6.2192	6.5622	6.96	5.7944	6.0112	5.9887	6.0224	6.0768	6.4346	5.7142	6.4009	5.9069	5.6865	5.8704	7.7879	6.375	7.8265	5.9887	7.858	6.4429	8.6546	6.4429	6.1085	6.4919	6.3399	5.7142	6.1497	5.8704	5.8329	5.8455	6.5314	5.9542	5.8704	9.7822	6.3399	7.8887	6.1599	6.0444	5.858	6.1898	6.2854	6.1997	6.8517	6.3309	6.4094	7.5812	6.4346	6.6073	6.2761	6.4676	6.0112	7.388
17	12	17|18	BIRC8	Q6PIA0	JHU09700.B17C12R18	14.1812	6.1898	6.3038	6.2574	6.0112	5.9069	5.9887	5.7142	5.8826	5.7549	6.1396	5.9069	6.0444	5.9307	6.2095	6.2288	6.8074	5.8202	6	6.7211	6.1085	6.4009	6.5078	5.7004	6.2095	5.9307	5.6865	5.7944	6.4009	5.7004	6.1189	5.6582	5.5546	5.8948	8.0056	6.3663	6.3129	6.1293	8.0307	6.5078	8.2808	5.8455	6	6.3663	5.8826	5.7279	5.9773	5.8329	5.858	6.0444	6.3038	5.9189	5.6294	9.1007	5.7944	8.2046	6.2192	5.9425	5.8455	5.9887	6.1085	5.9542	6.858	6.1699	6.2854	7.6402	6.375	6.6511	5.9658	6.3129	6.0768	6.4009
17	13	17|18	PKMYT1	Q99640-2	JHU24653.B17C13R18	13.2146	5.9773	6.1699	6.1293	6.0768	6.2192	6.1085	5.5999	5.9542	5.7004	5.9069	5.858	5.8704	5.8329	6.1599	6.2946	6.2946	5.6724	6.2668	6.2192	7.7814	6.4512	6.2761	5.7279	5.8329	5.9658	5.6582	5.9542	6.3487	5.7944	6.1898	5.7682	5.6582	5.7415	7.1849	6.2668	6.1799	5.8704	7.5925	6.4179	8.5793	5.8202	6.0553	6.2854	5.9189	5.7415	5.9658	5.8704	6.0768	5.9069	6.4998	5.7814	5.7004	9.3608	5.9069	7.611	5.9425	6.0224	5.9189	6.3399	6.0768	5.8329	6.5622	6.3487	6.4094	7.1599	6.2946	6.3923	6.098	6.7142	6.1189	6.3038
17	14	17|18	JARID2	Q92833	JHU19817.B17C14R18	8.7928	5.9189	5.8202	5.8202	5.7944	5.5392	5.7279	5.3923	5.7944	5.7142	5.8826	5.7944	5.8704	5.7415	5.7549	5.8455	6	5.6439	5.8455	5.8948	5.9069	6.0768	5.8455	5.585	5.5236	5.7415	5.3923	5.7004	6.1799	5.4094	5.8329	5.4429	5.3219	5.585	5.9069	5.9658	5.8074	5.7415	6.2384	5.7279	8.6092	5.5078	5.8704	5.8329	5.5699	5.585	5.6439	5.6439	5.4919	5.6865	5.8074	5.585	5.5392	7.6366	5.4429	6.1085	5.6582	5.6439	5.6439	5.7142	5.8329	5.5392	5.6147	5.8455	5.9189	6.4263	6.0768	5.8074	5.7004	5.858	5.6865	5.7814
17	15	17|18	HOXC10	Q9NYD6	JHU19650.B17C15R18	9.5536	5.9542	5.7142	5.9189	5.9307	5.6294	5.7682	5.5546	5.8202	5.7142	5.8202	5.8948	5.6582	5.7004	5.7279	5.7944	6.0768	5.7682	5.9773	5.9542	5.8826	5.9887	5.7682	5.6439	5.4429	5.7549	5.5999	5.6865	6.1396	5.5078	5.7415	5.4263	5.3038	5.6294	6.3129	5.7814	5.858	5.8455	6.2574	5.8074	8.4136	5.4594	5.6865	5.7814	5.3576	5.5546	5.6439	5.6724	5.3923	5.6724	5.9069	5.7004	5.6294	8.0471	5.585	6.3923	5.7549	5.7004	5.7549	5.8329	5.7004	5.5999	5.4919	5.6439	5.9307	6.2761	6.1497	5.8329	5.7549	5.8455	5.7004	5.8455
17	16	17|18	HDAC9	Q9UKV0-3	JHU25148.B17C16R18	11.6713	5.9307	5.6439	5.9307	5.858	5.7944	5.8202	5.5236	5.7142	5.7415	5.7142	5.9069	5.6147	5.5236	5.7549	5.8826	6.0112	5.6439	5.9542	6.1497	6.0334	6.1497	5.7944	5.6439	5.4757	5.6147	5.4263	5.8455	6.1799	5.6147	5.6439	5.3399	5.2479	5.7415	6.2095	5.7279	5.8202	5.7415	6.2946	5.7142	8.4471	5.5236	5.4429	5.7415	5.4263	5.4919	5.7415	5.6294	5.4594	5.6582	5.9887	5.6147	5.4757	7.7846	5.5999	6.6073	5.7944	5.7814	5.7142	5.6439	5.7682	5.7004	5.8329	5.6724	5.9189	6.5469	6.0334	5.8202	5.8202	5.9773	5.8074	5.7415
17	17	17|18	GTF2I	P78347-2	JHU16415.B17C17R18	14.5296	6.1396	6.7682	6.7004	6.3309	6.2192	6.3309	5.7549	6.0553	5.8948	6.3487	6.1085	6.1898	6.2479	6.3487	6.375	6.8392	6.1396	6.2479	6.6795	6.3487	6.7347	6.5392	6.1396	5.7814	5.9542	5.8704	6.0875	6.4429	5.9425	6.7074	5.9069	5.8202	6.0444	7.388	6.4512	6.3663	6.1497	7.3531	7.4429	8.4471	6.1293	6.2479	6.4594	6.1497	6.0661	6.3129	6.0661	6.1085	6.0334	6.6147	6.0444	5.7549	9.3955	5.9307	7.683	6.2288	6.0875	5.9887	6.7879	6.4263	6.0112	6.5925	6.1599	6.1699	6.9484	6.3309	6.6073	6.3399	6.4179	6.3576	6.375
17	18	17|18	SPEF2	Q9C093	JHU25858.B17C18R18	11.722	5.858	6.0112	5.8948	6.0444	5.858	5.8826	5.4919	5.8704	5.8074	5.8704	5.7814	5.9658	5.7944	5.7279	5.8826	6.0112	5.8455	5.858	6.0553	5.9425	6.098	5.9307	5.6294	5.5078	5.6439	5.5546	5.7279	6.2574	5.585	5.9887	5.5546	5.4757	5.7279	6.7616	5.8948	5.9069	5.7279	6.6073	5.8202	8.9396	5.6439	5.8074	5.9189	5.585	5.5078	5.6724	5.4757	5.585	5.7415	5.9542	5.5999	5.4429	8.0251	5.4094	6.6795	5.7549	5.8329	5.585	5.7814	5.7944	5.7814	6.0875	5.6724	6.1599	6.4838	5.9425	6.0224	5.8202	5.858	5.6724	5.8202
17	19	17|18	BACH1	O14867	JHU26010.B17C19R18	13.6034	5.9773	6.0768	6.1699	5.9425	6	5.8704	5.4263	5.9069	5.8948	5.9773	6.0334	5.8826	5.9189	5.9773	5.9069	6.7347	5.9542	5.9658	6.2761	5.9307	6.2574	6.2668	5.7814	5.6147	5.7142	5.5699	5.8948	6.0661	5.5546	6.1085	5.6724	5.5699	5.9773	6.9484	6.0444	6.0334	6.0334	6.8948	6.0768	8.716	6.4263	5.9307	6.0875	5.6147	5.7142	6	5.6439	5.8329	5.7944	6.3038	5.7415	5.6439	8.2946	5.4919	7.0056	6.0112	5.9307	5.8202	5.7415	5.8329	5.6294	6.1799	5.9069	6.2479	6.8826	6.1189	5.9887	5.9069	6.0553	5.858	6.0444
17	20	17|18	PPT2	A0A024RCQ8	JHU04468.B17C20R18	13.0302	6.0112	6.1497	6.098	6.0334	5.8074	5.7549	5.4757	5.8704	5.7142	5.7682	5.9307	5.8948	5.8074	5.9773	6.1799	6.4838	5.9189	5.9542	6.6653	5.8704	6.1997	6.0768	5.6147	5.585	5.6724	5.4263	5.7279	6.3129	5.5078	5.8826	5.585	5.4919	5.7279	7.8948	5.8948	5.8948	5.8455	7.8887	5.9887	8.6546	5.4429	5.8329	6.0553	5.5236	5.5999	5.6294	5.6865	5.8329	5.8202	5.8074	5.7944	5.4263	9.0265	5.4094	8.0112	5.9425	5.8948	5.8329	5.8704	6	5.6294	6.6439	5.9307	6.1396	7.1137	6.0444	6.2192	5.7944	6.098	5.9542	6.1997
17	21	17|18	FGF2	A0A0A0MQV6	JHU17895.B17C21R18	13.5514	6.0875	6.4757	6.3663	5.9425	5.9542	5.9658	5.6724	6.0224	6.0112	6.0553	6.0553	5.9189	5.9773	6.0224	6.2288	6.3576	6.0334	6.2574	6.4512	6.098	6.6582	6.2095	5.7004	5.7944	5.8202	5.6865	5.8455	6.2946	5.5999	6.2288	5.7142	5.6147	5.9658	7.4553	5.9542	6.0875	6.1293	7.4919	6.6865	8.7245	5.7415	5.9887	6.2761	5.7814	5.7279	5.8948	5.8202	5.8074	5.7682	6.1085	5.9189	5.7944	8.6777	5.6439	7.817	6.098	5.9542	6	6.2288	6.3309	6.0768	6.5546	6.1497	6.1085	7.2479	6.1396	6.5925	6.0334	6.3038	6.098	6.2668
17	22	17|18	SERPINB3	P29508	JHU21192.B17C22R18	14.4514	5.9542	6.0224	6.1085	5.9189	5.9425	5.7682	5.7004	5.9542	5.7142	5.858	5.9189	5.9887	6	5.9773	5.9069	6.2854	5.9307	5.9887	6.1293	6.0112	7	6.3129	5.7142	5.7142	5.9425	5.585	5.9542	6.098	5.7944	5.8455	5.5392	5.585	5.8074	6.9484	5.9069	6.0334	5.8704	7.0498	5.7814	7.7313	5.6865	5.858	5.8704	5.8202	5.9425	5.9425	5.8074	5.6439	5.7814	6.0875	5.9425	5.6147	8.5831	5.6294	6.8138	5.9542	6.1497	5.8948	6	6.0444	5.9542	5.7814	5.8329	6.1293	6.9189	6.0768	5.9425	6	5.9887	5.8074	5.9425
17	23	17|18	PCGF2	P35227	JHU19682.B17C23R18	14.2609	6.0661	6.0444	6.098	6.0112	6.0444	5.9887	5.6865	5.9542	5.7944	5.9773	5.8948	6.0661	5.8074	6	6.0112	6.4429	5.8948	6	6.375	6.1189	6.4346	6.2761	5.6439	5.6865	5.9189	5.7004	5.8948	6.3219	5.8704	6.2384	5.6439	5.4757	5.9542	7.1749	6.1293	6.0224	5.7549	7.1948	6.0112	8.4115	5.8074	6.0112	6.0661	5.8329	5.8202	5.8704	5.7814	5.6865	5.8826	6.1799	5.8826	5.6582	8.9773	5.585	7.611	5.9542	5.7944	6.0112	6.0224	6.3038	5.8329	6.3399	5.9189	6.3309	6.9773	6.2668	6.1699	5.9069	6.1396	6.0334	7.1396
17	24	17|18	TBX6	O95947	JHU25947.B17C24R18	9.0674	6.0768	5.858	5.7142	5.9542	5.6724	5.8202	5.6582	5.9425	5.5699	5.9189	5.8074	5.7944	5.585	5.8455	5.6724	5.9658	5.7279	5.9189	6.1189	5.9542	6.098	5.8074	5.5078	5.5236	5.8074	5.3923	5.7415	6.2384	5.5392	5.7004	5.5392	5.2479	5.7814	6.2946	5.9542	5.858	5.7004	6.375	5.7682	8.697	5.4594	5.7142	5.7549	5.4919	5.5236	5.7279	5.585	5.4594	5.7004	5.7682	5.8329	5.4919	8.6055	5.5999	6.3399	5.7004	5.7814	5.7814	5.8074	5.6439	5.4919	5.6294	5.6865	5.858	6.7004	5.8826	5.7682	5.7004	5.6439	5.4919	5.858
17	25	17|18	DPF3	Q92784-2	JHU18617.B17C25R18	8.3219	5.9658	5.9542	5.7415	5.8074	5.6439	5.6724	5.7814	5.7142	5.5546	5.9773	5.8826	5.8202	5.8202	5.7279	5.7549	5.9425	5.8826	5.8826	5.9307	5.858	6.1189	5.9189	5.6865	5.4757	5.8074	5.3923	5.5546	6.1898	5.5392	5.8074	5.4594	5.4263	5.7814	6.1396	5.9773	5.8329	5.6724	6.2384	5.6724	8.5333	5.585	5.7944	5.7549	5.4919	5.4757	5.6865	5.5546	5.5392	5.7004	5.8704	5.7142	5.4263	7.8857	5.4263	6.3487	5.7279	5.6439	5.9069	5.7549	5.4594	5.6294	5.6865	5.585	5.9189	6.3923	5.9542	5.9069	5.5999	5.8455	5.5392	5.7682
17	26	17|18	MPC1	Q9Y5U8	JHU04521.B17C26R18	14.8999	5.9542	6.9248	6.8202	6.3576	6.7004	6.098	5.7142	5.9189	6.0768	6.0661	6.2095	6.2095	6.098	6.4919	6.8704	7.2808	6.1799	6.585	7.5622	6.1898	6.7279	6.8329	6.0224	6.0875	5.9425	5.8826	6.0112	6.375	5.858	6.3487	5.8704	5.7279	6.0875	9.0526	6.2946	6.2384	6.0661	8.9129	7.0875	9.0362	5.8329	6.5157	6.9773	5.9425	5.8329	5.9425	6.0661	6.5236	6.0444	6.1997	5.9069	5.7142	10.0049	5.9773	9.4019	6.4998	6.1799	6.0875	6.5078	6.8202	6.1599	7.2668	6.6366	6.3129	7.9454	6.6294	7.2288	6.4179	6.8202	6.4263	6.8074
17	27	17|18	LOC102724398	NA	JHU11145.B17C27R18	9.4522	5.7142	5.9069	5.9542	5.8704	5.6582	5.8948	5.6724	5.7814	5.7944	5.8329	5.8329	5.6439	5.7814	5.5999	5.7415	6.0553	6.0224	5.8202	6.0224	5.8704	5.9658	5.7944	5.6294	5.4594	5.858	5.4094	5.7549	5.9425	5.6147	5.6147	5.4757	5.2854	5.7549	6.1799	5.8074	5.858	5.5699	6.4512	5.6582	8.3332	5.6294	5.7004	5.8074	5.5546	5.4263	5.6439	5.7004	5.375	5.6147	5.7004	5.6724	5.5236	8.1724	5.5999	6.6865	5.7944	5.8329	5.7549	5.6865	5.7549	5.5078	5.8455	5.6294	5.9773	6.4179	6.0112	5.7944	5.7944	5.8329	5.585	5.6582
17	28	17|18	SNAPC4	Q5SXM2	JHU25810.B17C28R18	11.7746	5.7944	5.9542	6	5.8202	5.7004	5.858	5.5999	5.8074	5.7004	5.8948	5.8948	5.8455	5.7682	5.7549	5.9542	6.1599	6.0334	5.8202	6.1085	5.9189	6.0553	5.8074	5.6147	5.5236	5.7142	5.4094	5.8074	6.1085	5.7004	5.8704	5.6147	5.3923	5.8202	6.8138	5.8948	5.8826	5.7944	6.7415	5.7279	8.5078	5.6147	5.5999	5.858	5.3923	5.3923	5.6865	5.7142	5.6439	5.7004	5.8074	5.5078	5.6294	8.4388	5.5236	7.0553	5.8704	5.8074	5.7944	5.8202	5.8329	5.5699	5.8455	5.7944	5.9773	6.3923	6.0553	5.8202	5.8704	5.9069	5.6294	5.9189
17	29	17|18	PRKG1	Q13976-2	JHU25529.B17C29R18	13.812	6.0334	6.098	6.8704	6.1293	5.9773	6.0334	5.7415	6.0224	6.0444	6.1293	6.0661	5.9307	5.9658	6.1293	6.1396	6.5078	6.1497	6	6.2479	6.0661	6.4676	6.2192	5.7415	5.8455	5.8455	5.6724	5.9658	6.2574	5.8455	6.1293	5.6147	5.6582	6.0444	6.6795	6.2095	6.1085	6.1898	6.9189	7.0444	8.3794	5.9069	6.098	5.9307	5.8826	5.7004	6.0553	6.0224	5.8329	5.9542	6.3219	5.8704	5.585	9.2586	5.6582	7.0056	5.9887	6.0553	6	5.9542	6	5.9887	6.1085	5.9773	6.1997	6.8948	6.1293	6.1293	6.0334	6.1189	6.0112	5.9887
17	30	17|18	PPIAL4A	Q9Y536	JHU25711.B17C30R18	9.764	5.8329	5.8455	5.8948	5.8455	5.8074	5.7944	5.4594	5.9307	5.7415	5.8455	5.8455	5.6439	5.7279	5.8455	5.8202	6.2384	5.7004	5.9542	6.1189	5.9425	5.9307	5.9773	5.5999	5.5999	5.6294	5.5392	5.7415	6.1189	5.585	5.8704	5.2668	5.4094	5.7814	6.2192	5.9189	5.9069	5.9425	6.3837	5.585	8.8408	5.5392	5.7279	5.8329	5.4429	5.5999	5.7004	5.7142	5.4919	5.6582	5.9307	5.7279	5.4429	7.9915	5.6147	6.6511	5.7944	5.7415	5.7814	5.8704	5.7279	5.585	5.8074	5.7549	6.0112	6.4263	6	5.9773	5.858	6.0444	5.7415	5.7415
17	31	17|18	KDM3A	Q9Y4C1	JHU25882.B17C31R18	12.6142	5.9189	6.4263	6.2095	6.0553	6.0553	5.9773	5.5999	6.0224	5.8948	5.9307	5.7944	5.8455	5.7142	6.0112	6.375	6.6294	5.7682	6.1189	6.6294	5.9887	6.3399	6.0553	5.7814	5.6582	6.0112	5.6724	5.9887	6.375	5.6865	6.4676	5.6147	5.4094	5.9307	7.8424	6.1497	6.0875	5.7944	7.8611	6.1799	8.6917	5.9189	6.2479	6.0334	5.7004	5.6439	5.9658	5.8455	5.7549	5.8329	6.2384	6	5.585	9.3208	5.6865	7.9396	6.2574	5.9425	5.8826	6.1085	6.2574	5.858	6.6582	6.1189	6.1085	7.2192	6.1497	6.6221	6.0661	6.3219	5.9307	6.2668
17	32	17|18	CFAP45	Q9UL16	JHU19269.B17C32R18	8.0196	5.8704	5.8826	5.7814	5.9189	5.7004	5.8704	5.6439	5.9069	5.6439	5.9542	5.7682	5.7814	5.5999	5.7004	5.8202	5.9773	5.7279	5.9069	6.0224	5.9887	6.1396	5.8826	5.6582	5.4919	5.7004	5.5078	5.8202	6.0112	5.6439	5.8948	5.3923	5.2854	5.8329	6.1599	5.9069	5.8826	5.7142	6.4263	5.7142	9.021	5.5546	5.6582	5.5546	5.4757	5.6147	5.7682	5.5699	5.3576	5.6865	5.8455	5.5999	5.6294	7.7748	5.6582	6.375	5.9307	5.7549	5.8074	5.7682	5.6582	5.6147	5.6865	5.7415	6	6.3309	6	5.9307	5.858	5.7682	5.6865	5.7142
17	1	19|20	FBXW10	Q5XX13-2	JHU29479.B17C1R20	7.388	5.8329	5.9069	5.9887	5.8329	5.6294	5.6724	5.6865	5.9307	5.7944	5.6439	5.7279	5.7682	5.8329	5.6865	5.7944	5.9425	5.858	6.0224	6.0553	5.8202	6.1699	5.7142	5.4429	5.4757	5.6582	5.2479	5.7944	6.0444	5.4594	5.7279	5.4919	5.3399	5.6294	5.8329	5.9425	5.6724	5.8704	6.1799	5.6439	8.7499	5.4919	5.6724	5.7944	5.375	5.7004	5.5699	5.6294	5.5699	5.8074	5.6294	5.5236	5.5078	7.0715	5.4919	6.0661	5.7279	5.7415	5.8074	5.9773	5.6724	5.4919	5.4429	5.6865	5.9773	6.375	6.0553	5.8704	5.8329	5.8202	5.7549	5.5699
17	2	19|20	RXFP2	Q8WXD0	JHU17483.B17C2R20	8.9069	5.7944	5.9658	5.8704	6	5.7682	5.6439	5.6439	5.8704	5.7549	5.7549	5.8202	5.858	5.7549	5.858	5.9069	6.0661	5.9425	5.9542	6.0553	5.6582	6.1396	5.8074	5.4594	5.5699	5.5546	5.2854	5.7142	6.0334	5.6582	5.6582	5.4429	5.2288	5.6294	6.2192	5.7814	5.7549	5.7814	6.3663	5.7682	8.796	5.7549	5.7279	5.9542	5.4919	5.585	5.6582	5.4919	5.4757	5.6147	5.6724	5.6724	5.4757	7.6073	5.5392	6.3663	5.8202	5.7004	5.6439	5.9425	5.9307	5.6294	5.5999	5.7549	6.0112	6.2946	6.098	5.8826	5.6439	5.9069	5.8455	5.5546
17	3	19|20	ANK1	P16157	JHU24589.B17C3R20	12.3366	5.9069	6.0875	6.1396	6.0334	5.8074	5.6582	5.6724	5.858	5.7142	5.7279	6.0224	5.9069	5.7279	5.6582	5.9773	6.0661	5.858	5.7682	6.0661	5.8704	6.0875	5.858	5.6147	5.5236	5.585	5.4094	5.7944	6.0334	5.6582	5.7944	5.4919	5.4263	5.7142	6.4346	5.8202	5.858	5.7549	6.3663	5.7682	8.66	5.7004	5.6147	5.7142	5.5699	5.5546	5.7415	5.7142	5.585	5.6582	5.7944	5.8704	5.5392	8.0661	5.5392	6.7616	5.8202	5.8074	5.7549	6.0112	6	5.6582	5.7682	5.8948	5.9887	6.7748	6.2384	6.0444	5.7415	5.9069	5.8074	5.8826
17	4	19|20	SH3RF2	Q08AM8	JHU29408.B17C4R20	8.8361	5.9542	6.0553	6.0661	5.7279	5.7944	5.8202	5.6439	5.858	5.6865	5.7142	5.9069	5.9658	5.7142	5.7682	5.7814	6.1699	5.7944	5.9542	6.0875	5.8202	6.0661	5.7279	5.6147	5.6147	5.6865	5.3399	5.7142	6.0553	5.6439	5.7944	5.3923	5.3038	5.7682	5.9425	5.7814	5.7279	5.7279	6.2095	5.6724	8.2644	5.6865	5.5699	5.7549	5.375	5.5392	5.6294	5.7004	5.4263	5.7814	5.8455	5.8074	5.4094	7.69	5.2854	6.2854	5.6865	5.7142	5.7004	5.9307	5.7004	5.5699	5.7142	5.6582	5.9069	6.5236	6.0875	5.7549	5.6582	5.9069	5.5392	5.7415
17	5	19|20	SPRED2	Q7Z698	JHU16998.B17C5R20	11.7611	5.9542	5.9658	6.0224	5.858	5.9773	5.9189	5.5699	5.9189	5.5392	5.9069	5.9542	6	5.8455	5.7549	5.9542	6.0661	6.0553	5.9658	6.1599	5.9658	6.1085	5.8948	5.7142	5.5999	5.7142	5.5546	5.7549	6.2479	5.6724	5.8074	5.4594	5.2854	5.7415	6.2668	5.9542	5.8202	5.9069	6.2668	5.7682	8.6671	5.6582	5.585	6.0444	5.6865	5.6582	5.7814	5.8329	5.5546	5.7944	5.8948	5.7279	5.5999	7.8041	5.6724	6.3487	5.7944	5.8455	5.858	6.0553	5.8329	5.5078	5.8202	5.5999	5.8455	6.6221	6.0553	5.8826	5.6865	5.9425	5.585	5.9307
17	6	19|20	LCMT2	O60294	JHU29399.B17C6R20	11.5258	6	6.0224	5.8826	5.9307	5.7814	5.8704	5.6147	5.9773	5.7004	5.7142	5.9658	5.7279	5.858	5.7682	5.8455	6.0768	5.9307	5.858	6.1085	6.0334	6.0444	5.8074	5.6582	5.5236	5.7814	5.4429	5.6865	6.2288	5.6582	5.8826	5.375	5.4429	5.7142	6.4676	5.9773	5.858	5.8329	6.5774	5.9189	8.3309	5.5999	5.6294	5.8074	5.7142	5.4594	5.5546	5.7142	5.5236	5.5546	5.8455	5.8202	5.5546	7.9687	5.5392	6.8265	5.5392	5.7944	5.6865	5.7682	5.7682	5.6294	5.6439	5.5999	5.8329	6.4429	6.0224	6	5.8948	5.9542	5.7004	5.8074
17	7	19|20	ZFAND2A	J3KQ25	JHU29497.B17C7R20	10.3015	6.8887	6.2192	6.1997	6.4594	6.1085	6.5699	6.1085	6.1293	6.1699	6.6147	6.4179	6.4179	6.3487	6.4998	6.0875	6.6073	6.5236	6.3837	6.6294	6.3923	6.7415	6.3837	6.0112	5.8948	6.375	6.1497	6.4594	6.7682	6.4512	6.9248	6.2288	6.1085	6.6073	6.8455	6.7142	6.5699	6.585	6.8265	6.1085	8.8657	6.2946	6.2288	6.2288	6.1997	6.1997	6.5078	6.1497	6.0334	6.4346	6.6582	6.1898	6.1497	8.0444	6.1293	7.0607	6.4676	6.1898	6.5157	6.3663	6.8009	6.1497	6.8392	6.5546	6.2095	7.3923	6.5392	6.4998	6.4009	6.5392	6.4512	6.3576
17	8	19|20	ZNF749	O43361	JHU29273.B17C8R20	11.0698	5.8826	5.8455	6.0444	5.9069	5.7944	5.7279	5.5392	5.5392	5.7814	5.5236	5.8202	5.9069	5.8455	5.6439	5.7814	6.1293	5.8826	5.8704	5.9773	5.8704	6.0768	5.8704	5.6582	5.585	5.8455	5.4757	5.5546	5.9887	5.7004	5.8455	5.6147	5.3576	5.7415	6	5.8074	5.8202	5.7279	6.1997	5.5999	8.2761	5.5546	5.7279	5.7415	5.4757	5.6724	5.585	5.6147	5.5546	5.6724	5.7142	5.8455	5.5078	7.8642	5.4757	6.4676	5.6582	5.7279	5.7682	5.8074	5.858	5.6582	5.5999	5.7549	5.8329	6.2192	6.0334	5.7814	5.7279	5.858	5.8074	5.7279
17	9	19|20	ZNF441	Q8N8Z8	JHU29303.B17C9R20	10.4414	5.8826	5.8948	5.7814	5.9658	5.6865	5.7814	5.6294	5.7142	5.7142	5.6724	5.8704	5.8329	5.7814	5.7944	5.8948	6.0875	5.9069	5.8329	5.8826	5.7142	5.9773	5.7142	5.375	5.4263	5.8948	5.6439	5.7004	5.9773	5.5236	5.7682	5.4757	5.2479	5.7142	6.098	5.8329	5.858	5.7549	6.2384	5.6582	8.1573	5.6147	5.5699	5.7279	5.5699	5.4919	5.5078	5.6147	5.5078	5.6439	5.8074	5.7549	5.4263	8.1007	5.4094	6.3663	5.7279	5.9189	5.6724	5.8455	5.6147	5.7142	5.7004	5.7142	5.8826	6.2946	5.9658	5.858	5.7279	5.9542	5.8074	5.9307
17	10	19|20	TLCD4	Q96MV1	JHU29581.B17C10R20	12.4006	5.9887	6.0334	5.9425	6.0768	5.9307	5.7279	5.5546	5.9069	5.7415	5.8202	5.9773	5.8329	5.8074	5.9189	6.0334	6.4346	5.8455	5.8948	6.3219	5.9069	6.2668	5.9425	5.6294	5.4429	5.9307	5.5078	5.8202	6.0112	5.7682	5.8329	5.4594	5.4594	5.585	7.8041	5.9307	5.9887	5.9425	7.5469	6.1898	8.8549	5.7415	5.8704	5.858	5.6294	5.5392	5.7142	5.5699	5.7142	5.6724	5.9189	5.8074	5.7004	8.8811	5.5236	7.5584	6.0112	5.8826	5.858	5.9658	5.9189	5.8202	6.5774	5.9069	6.0444	7.098	6.1898	6.3038	5.9069	5.9542	5.8948	5.9658
17	11	19|20	FAM74A1	Q5RGS3	JHU29487.B17C11R20	12.6312	6.0112	6.0661	5.9069	5.858	5.9542	5.8455	5.4594	5.9189	5.8202	5.8704	6	6.0224	5.7944	5.9069	6.0444	6.4179	5.9069	6.2095	6.4094	5.9658	6.3923	6.2574	5.5546	5.3399	5.8074	5.585	5.8704	6.1189	5.7549	5.9425	5.8202	5.4429	5.7279	7.2192	6.0875	6.0444	5.9425	7.3399	5.9887	8.2923	5.6147	5.8826	6.0444	5.585	5.5236	5.858	5.5699	5.5999	5.9069	6.0661	5.8455	5.6439	8.5333	5.6294	7.5469	6.0224	5.8704	5.8455	5.9542	5.8455	5.8202	6.375	6.0112	6.0112	7.3794	6.1293	6.2384	5.8329	6.2479	6.0444	6.1189
17	12	19|20	MAGEF1	Q9HAY2	JHU27285.B17C12R20	10.8242	6.0334	5.7944	5.8202	5.9887	5.5699	5.7004	5.4429	5.7682	5.6582	5.8826	5.8455	5.7814	5.8826	5.8826	5.8202	6	5.6582	5.8826	5.9658	5.9189	5.9773	5.9069	5.5236	5.4094	5.7549	5.4429	5.5699	6.1898	5.5999	5.8074	5.5236	5.2095	5.6865	6.1293	5.7814	5.8948	5.7682	6.1898	5.6724	8.1824	5.5999	5.6582	5.7279	5.3923	5.5699	5.5392	5.5392	5.4919	5.8329	5.6865	5.7682	5.5392	8.2192	5.3576	6.4594	5.7549	5.7142	5.7549	5.6582	5.7415	5.6582	5.7944	5.7415	5.8826	6.3399	6.0768	5.9189	5.7004	6.0553	5.7549	5.8074
17	13	19|20	C15orf32	Q32M92-2	JHU29505.B17C13R20	10.902	5.8455	5.8074	6	5.7549	5.5699	5.9307	5.5392	5.7944	5.6865	6	5.858	5.7415	5.7814	5.8704	5.8826	6.0224	5.9307	5.7944	5.9773	5.9425	6.1085	5.8948	5.4757	5.4429	5.7944	5.4919	5.6724	6.2384	5.6294	5.7142	5.5236	5.2479	5.6147	6.3399	5.9425	5.9307	5.9887	6.3399	5.7549	8.875	5.4094	5.5699	5.8202	5.3923	5.4263	5.5699	5.7004	5.3576	5.7549	5.9069	5.7549	5.375	8.1085	5.3923	6.6366	5.7814	5.7682	5.6865	5.8329	5.8704	5.6582	5.7814	5.7004	5.8704	6.7074	6.0661	5.858	5.7415	5.8329	5.8455	5.9658
17	14	19|20	NANOS3	P60323-2	JHU29282.B17C14R20	14.4942	6.0875	6.5157	6.3219	6.1085	6.2668	6.0444	5.7944	6.0768	6	6.0444	6.1599	6.2761	6.2854	6.2574	6.3837	6.8329	6.1699	6.375	6.5469	6.5774	6.7549	6.5236	5.9773	5.8826	5.9307	5.7142	6.1599	6.6439	5.858	6.3309	5.8826	5.7142	6.0112	7.7616	6.3399	6.3038	6.2574	7.585	6.6653	8.8549	6	6.1497	6.4838	5.8455	5.9542	5.9425	5.9658	6.3038	5.9542	6.3038	5.9189	5.8202	9.2621	5.6724	8.2738	6.3399	6.2854	6.0334	6.5236	6.2668	5.8074	6.4998	6.4757	6.5999	7.7177	6.2946	6.7279	6.0224	6.3038	6.4263	6.4094
17	15	19|20	MAF	O75444-1	JHU16660.B17C15R20	10.5338	5.8074	5.8948	5.9189	5.7682	5.5699	5.7682	5.5392	5.8948	5.7004	5.858	5.8329	5.7415	5.7682	5.8455	5.7944	6.0334	5.858	5.9542	5.9887	5.7814	6.098	5.8329	5.5236	5.585	5.8074	5.4094	5.7004	6.0334	5.7415	5.7415	5.5699	5.4919	5.7004	6.0661	5.7549	5.7415	5.7004	6.0444	5.6582	8.6073	5.4919	5.6439	5.7415	5.5999	5.5546	5.6582	5.6147	5.4919	5.6294	5.8329	5.6439	5.5078	7.9366	5.4263	6.2668	5.7549	5.7415	5.8948	5.8074	5.8826	5.5236	5.5699	5.6724	6.098	6.5546	5.8826	5.8948	5.8329	5.8074	5.7549	5.7682
17	16	19|20	HMMR	O75330-3	JHU29407.B17C16R20	7.5507	5.7142	5.8948	5.8826	5.8202	5.6865	5.6439	5.4757	5.858	5.6865	5.7814	5.7814	5.7004	5.6294	5.8202	5.8455	6.0768	5.6865	5.7814	5.9189	5.8455	5.9425	5.8074	5.5078	5.5546	5.585	5.3038	5.6294	6.1085	5.5699	5.6724	5.4429	5.2288	5.5546	6.2384	5.6724	5.7682	5.6439	6.1085	5.6582	8.6036	5.4594	5.6147	5.7944	5.6724	5.5699	5.585	5.5546	5.4594	5.6724	5.7944	5.585	5.2668	8.1523	5.4094	6.0661	5.6724	5.6724	5.7279	5.858	5.6147	5.6582	6.1085	5.7814	5.9425	6.2479	6.0875	5.7142	5.6865	5.7944	5.7814	5.8074
17	17	19|20	SETDB2	Q96T68	JHU29311.B17C17R20	13.3144	5.858	6.0444	5.9307	6.1799	5.8074	6.0224	5.7279	5.9542	5.7279	5.9307	5.9658	5.8948	5.7415	7.5999	7.4221	6.1396	5.9887	5.8948	6.2946	6.0553	6.0553	5.9307	5.7415	5.6294	5.6865	5.4594	5.7944	6.3576	5.6294	5.9887	5.4594	5.3923	5.7682	6.9425	6.0334	5.858	5.9189	7.0607	5.9773	8.9248	5.6724	5.7814	5.9425	5.6147	5.7415	5.6439	5.6724	5.6724	5.585	5.9189	5.6439	5.4757	8.5314	5.5546	7.0875	5.8329	5.8455	5.6724	5.7814	5.8202	5.6865	6.7482	5.8202	5.9658	6.9366	6.1997	6.0224	5.858	5.9773	5.7814	5.9069
17	18	19|20	ZNF816-ZNF321P	Q8N8H1	JHU29504.B17C18R20	10.3982	5.9887	5.9069	5.8202	5.8329	5.7549	5.6724	5.6294	5.7682	5.5392	5.8074	5.9069	5.7682	5.6147	5.8074	5.7279	6.0661	5.8202	5.7415	6.0112	5.858	5.9887	5.8074	5.585	5.5078	5.7279	5.2854	5.6582	5.9069	5.5546	5.5546	5.375	5.1497	5.7682	6.5925	5.7944	5.7004	5.7279	6.6073	5.6582	8.4696	5.6439	5.6582	5.8074	5.6147	5.585	5.5078	5.4594	5.6294	5.5999	5.8826	5.5392	5.3399	8.1948	5.5078	6.4998	5.6724	5.6865	5.6147	5.7142	5.7682	5.5999	5.7549	5.7415	5.6865	6.3923	6.0224	5.9425	5.9069	5.7814	5.5699	5.8329
17	19	19|20	HSP90AA1	P07900	JHU29409.B17C19R20	14.4161	5.9189	6.0875	6.2095	6.1189	6.1599	5.858	5.7415	5.8074	5.7549	5.9773	6.2574	6.1396	6.0224	6.1799	6.4094	6.5314	6.1396	6.0112	6.3923	6.1396	6.3309	6.4838	5.858	5.6865	5.7549	5.7279	5.7682	6.1799	5.5236	5.9887	5.8455	5.4594	5.8826	7.0279	6.2384	6.098	5.9773	7.224	6.3923	7.8517	5.9069	6	6.1396	5.7944	5.8202	5.7549	6.4512	5.9773	5.7142	6.4512	5.8826	6.3038	8.8502	5.7814	7.388	6.2192	5.8948	5.858	5.9658	6.1599	5.6582	6.2384	5.9887	6.0875	6.7549	5.9773	6.5925	5.8704	6.1997	6.0768	6.1085
17	20	19|20	MFAP1	P55081	JHU23568.B17C20R20	10.2715	5.7814	5.8948	5.9773	5.7944	5.7415	5.7004	5.5236	5.4594	5.4757	5.7142	6	5.7682	5.6147	5.6865	5.5236	5.9658	5.9542	5.8948	6	5.858	5.9773	5.6724	5.4263	5.4429	5.8826	5.4429	5.6724	5.9542	5.6582	5.6439	5.4429	5.2668	5.8948	6.0875	5.7549	5.6147	5.8074	6.1599	5.5999	8.0607	5.4594	5.6439	5.7142	5.5078	5.585	5.6147	5.5078	5.3399	5.5999	5.8455	5.6865	5.4263	8.2192	5.5078	6.3487	5.6865	5.8074	5.7549	5.7004	5.6724	5.5236	5.6439	5.6147	5.858	6.3837	5.9069	5.8074	5.6865	5.7682	5.6582	5.6724
17	21	19|20	ZNRD1-AS1	NA	JHU29520.B17C21R20	9.2946	5.8826	5.8948	5.8329	5.8202	5.7004	5.8202	5.5236	5.6865	5.4757	5.5999	5.858	5.7682	5.6724	5.8329	5.7549	6.0553	5.9189	5.858	5.9307	5.8455	6.0224	5.7142	5.585	5.5699	5.7814	5.4594	5.8074	6.098	5.5999	5.6724	5.3576	5.1898	5.7682	6.1699	5.7142	5.8202	5.8329	6.2574	5.6724	8.6582	5.5699	5.585	5.7814	5.5078	5.6439	5.5699	5.6294	5.4429	5.7142	5.6865	5.8455	5.5236	8.2095	5.5236	6.4512	5.9069	5.6865	5.7415	5.7549	5.6439	5.5546	5.7814	5.5078	5.8948	6.3837	6.0112	5.7279	5.7415	5.7415	5.6147	5.8202
17	22	19|20	ZNF470	Q6ECI4	JHU29291.B17C22R20	10.2883	5.8704	5.7814	5.8948	5.9773	5.9069	5.8074	5.5392	5.7944	5.6439	5.8455	5.9425	5.8074	5.7279	5.8202	5.8826	6.1699	5.8704	5.9658	5.9658	5.9542	6.0661	5.6582	5.5999	5.5999	5.7279	5.5236	5.7682	5.9658	5.6439	5.8202	5.4094	5.2479	5.858	6.6511	5.8329	5.8074	5.8948	6.4429	5.7279	8.7091	5.6439	5.7682	5.7415	5.4757	5.6582	5.7814	5.4429	5.5699	5.7944	5.7944	5.8074	5.5546	8.3421	5.5999	6.8887	5.7279	5.7944	5.7415	5.7004	5.9307	5.585	5.7415	5.7279	6	6.6511	5.9069	5.7944	5.6865	6	5.6724	5.7814
17	23	19|20	GIGYF1	O75420	JHU25773.B17C23R20	12.2448	6.0444	5.9189	5.9773	5.9069	5.7549	5.8202	5.7004	5.9069	5.7279	5.8202	5.8455	5.7944	5.5392	5.7682	5.9658	6.0334	5.7814	5.7944	6.0112	6.0112	6.0661	5.7415	5.7549	5.4594	5.8074	5.4429	5.6294	5.9307	5.6294	5.7415	5.4919	5.2479	5.8074	6.6582	5.9189	5.8948	5.5078	6.5236	5.6865	8.6294	5.5699	5.7142	5.9307	5.5546	5.5699	5.8948	5.4757	5.5699	5.8329	5.8948	5.7142	5.4757	8.6439	5.4757	7.1293	5.8202	5.9307	5.4919	5.8826	5.9069	5.5999	6.0444	5.7682	5.8826	6.5314	6.0224	6	5.7549	5.8948	5.7814	6
17	24	19|20	EPS15L1	Q9UBC2-3	JHU29416.B17C24R20	12.5674	5.9425	6.0112	6	5.9189	5.858	5.8948	5.6724	5.7415	5.6582	5.9069	5.9542	5.8455	5.8329	5.6724	5.8329	6.3576	5.8704	5.7814	6.0444	5.9307	5.858	5.9425	5.6724	5.5999	5.5546	5.4429	5.6582	6.0444	5.7682	5.7682	5.5236	5.3399	5.8704	6.3399	5.8074	5.9658	5.7142	6.3837	5.7814	8.4939	5.4429	5.8455	5.8074	5.4919	5.5546	5.6439	5.6147	5.585	5.8948	6.0875	5.8074	5.5078	7.817	5.5392	6.7879	5.9069	5.7682	5.6582	5.8329	5.8948	5.6865	5.7279	5.7279	5.9189	6.2854	6.0334	5.9658	5.8202	5.9307	5.8202	5.8202
17	25	19|20	SYTL5	Q8TDW5-2	JHU29417.B17C25R20	12.8405	5.9887	6.1599	6.0334	5.9887	5.9069	5.858	5.5999	5.6865	5.7682	5.9542	5.8202	5.9425	5.8202	5.9542	6.1898	6.1997	5.7004	5.8074	6.1085	5.9887	6.1699	6.0768	5.5999	5.5078	5.8704	5.375	5.6439	6.0334	5.6439	5.8074	5.4429	5.4263	6.0112	6.9887	5.8826	5.8455	5.858	6.9069	5.9069	8.4959	5.7279	5.858	6.1189	5.4757	5.585	5.7944	5.6865	5.5999	5.8202	5.858	5.9189	5.5078	8.7764	5.7415	7.1849	6.0112	5.8948	5.5999	6.0661	5.9773	5.6865	6.0112	5.9658	5.8948	6.7482	6.3038	6.2192	5.8074	6.2192	5.858	5.9425
17	26	19|20	IL1RN	P18510	JHU10977.B17C26R20	14.5236	5.9887	6.1293	6.1293	5.9069	6.0224	5.9307	5.6582	5.8202	5.7004	5.9773	5.8948	5.9069	5.7944	5.858	5.9425	6.2288	5.8826	5.9307	6.1085	5.858	6.2479	6.2574	5.7415	5.6582	5.8948	5.6724	5.7004	6	5.6865	6	5.6865	5.4757	5.8948	6.5546	6.0553	9.6484	5.9189	6.4998	5.8455	8.4778	5.5999	5.858	8.4179	6.3837	5.5546	5.7142	5.7944	5.9069	6.1497	6.098	5.8202	5.7682	7.8234	5.8948	6.7279	5.9069	5.8202	5.8455	5.9773	6.2668	5.6439	5.7682	5.9069	6	6.7279	6.0444	7.3531	7.9629	6.9944	5.6147	5.8704
17	27	19|20	USP22	Q9UPT9	JHU29322.B17C27R20	12.0074	5.8455	6.0224	6.0875	5.858	5.8074	6.2761	5.6865	5.7814	5.5546	6.0334	5.8704	5.9658	5.7142	5.7944	6.0444	6.2095	5.9425	5.9542	6.2668	5.9425	6.098	5.8948	5.6724	5.3923	5.8948	5.5546	5.7944	6.1189	5.6294	5.8948	5.4429	5.4263	5.8455	6.4757	5.8074	5.858	5.7814	6.7074	5.5699	8.2527	5.5546	5.8455	5.8455	5.7004	5.5546	5.8948	5.6294	5.6294	5.6439	5.7415	5.9307	5.4757	8.4512	5.7415	7.0224	5.9189	5.6724	5.8826	5.7682	5.6582	5.6294	5.9425	5.7142	5.9773	6.7279	6.0334	5.8202	5.7682	5.9189	5.6147	5.8329
17	28	19|20	DPYD	Q12882-2	JHU29512.B17C28R20	8.1898	5.8948	5.9189	5.9887	5.8704	5.7415	6.0768	5.6439	5.7944	5.6439	5.8948	5.9069	5.9425	5.6582	5.8074	5.8704	6.2288	5.8455	5.8074	6.1997	5.9542	6.0768	5.9542	5.7279	5.5999	5.8455	5.5999	5.9425	6.1293	5.585	6.3399	5.585	5.3576	5.7944	6.2192	6.098	5.9425	5.8455	6.1799	5.5236	8.2143	5.7549	5.8329	5.8826	5.5699	5.5236	5.7682	5.6147	5.5699	5.6865	5.9542	5.7944	5.4757	7.8265	5.6147	6.2479	5.7814	5.7682	5.7944	5.8948	5.7004	5.7415	5.7004	5.7415	6.0444	6.7616	6	5.8074	5.6147	5.9189	5.8074	5.7142
17	29	19|20	CERS6	Q6ZMG9-2	JHU29293.B17C29R20	12.6054	6.0661	6.1699	6.0661	5.9658	5.8455	6.0112	5.6147	5.9307	5.7415	5.8704	5.9307	5.8455	5.6439	6.098	6.2574	6.3038	6.0875	5.8948	6.4998	6.0224	6.1997	6.1085	5.6724	5.6294	5.8455	5.5546	5.9189	6.0661	5.7415	5.9189	5.4757	5.4594	5.9069	7.6366	6.0334	5.8948	5.7415	7.676	6	8.3242	5.7682	5.9773	6.1599	5.5236	5.585	5.6147	5.7279	5.8074	5.7944	5.9189	5.7944	5.5546	8.8122	5.5078	7.5157	6.0875	5.8074	5.8202	5.9773	6.0224	5.7814	6.3487	6	6.1085	6.96	6.1599	6.4346	5.7944	5.9069	5.9887	5.9189
17	30	19|20	C5orf49	A4QMS7	JHU29496.B17C30R20	9.5469	5.8704	5.8704	6.098	5.858	5.7814	5.7415	5.6147	5.8202	5.7682	5.7682	5.7415	5.7279	5.6865	5.8948	5.8704	6.1396	5.9189	5.7944	5.9773	5.8704	5.9307	5.8202	5.5699	5.5999	5.858	5.4429	5.6865	6.098	5.6294	5.7279	5.4757	5.2479	5.6724	6.1396	5.8826	5.7142	5.858	6.1396	5.8074	8.4898	5.5078	5.7415	5.7415	5.5392	5.1898	5.6582	5.5078	5.5236	5.6147	5.8202	5.9069	5.4919	7.9858	5.6147	6.5774	5.6865	5.6582	5.7142	5.9189	5.6724	5.5546	5.7682	5.7004	5.9425	6.4998	5.9658	5.9542	5.7944	5.9069	5.7944	5.6865
17	31	19|20	SPDYE7P	Q495Y7	JHU29528.B17C31R20	10.4914	5.8202	5.8202	5.858	5.8704	5.7004	5.9425	5.5236	5.9425	5.6147	5.8202	5.8329	5.7814	5.5699	5.8329	5.6865	6.0444	5.9658	5.8202	5.9887	5.8202	6.1085	5.5999	5.7004	5.4263	5.7004	5.3219	5.8202	6.0444	5.6294	5.7142	5.4594	5.375	5.7944	6.1799	5.858	5.8826	5.7944	6.3309	5.7004	8.4325	5.4594	5.7814	5.8948	5.4263	5.3923	5.6582	5.5392	5.5392	5.5392	5.7004	5.7814	5.5546	7.5962	5.585	6.5546	5.7415	5.7279	5.7142	5.7415	5.6865	5.7279	5.7142	5.7549	5.9887	6.5469	5.8704	5.9887	6.0661	5.9542	5.4594	5.7814
17	32	19|20	ARX	Q96QS3	JHU29309.B17C32R20	11.4546	5.7944	6.2192	6.0444	6.0875	5.8826	5.6724	5.5392	5.9887	5.7944	5.6865	5.9189	5.9425	5.7944	6.1189	6.2384	6.5622	5.7279	6.0224	6.5774	5.9189	6.2668	5.8455	5.7279	5.7682	5.8074	5.4594	5.858	5.8826	5.6147	5.7814	5.4757	5.4094	5.8074	7.69	5.9773	5.858	5.7814	7.6865	6.0875	8.9758	5.5236	6	5.9887	5.4757	5.4594	5.4919	5.6147	5.7279	5.5546	5.9887	5.6724	5.6147	9.5831	5.6724	7.8009	6	5.7944	5.8704	5.9887	6.0334	5.6147	6.6073	6	6.1699	7.4221	5.9307	6.6724	6.2668	6.1699	6.0334	6.2668
17	1	21|22	AVIL	O75366-2	JHU29425.B17C1R22	11.8156	5.9425	5.8704	5.7944	5.8704	5.6724	5.7142	5.4757	5.9189	5.6865	5.8202	5.8329	5.9887	5.6724	5.7142	5.8329	6.1699	6.0444	6	6	5.9069	6.0334	5.8826	5.5546	5.4429	5.4263	5.3219	5.6294	6.1293	5.6865	5.8074	5.5546	5.2854	5.7682	6.1799	5.9307	5.7814	5.6294	6.3576	5.8455	8.4878	5.585	5.6439	5.8074	5.5699	5.5546	5.585	5.7142	5.5699	5.585	5.7944	5.7142	5.5078	7.4305	5.5546	6.5392	5.6294	5.8455	5.8948	5.8329	5.7415	5.7142	5.6147	5.7549	6.1085	6.3923	6.0334	5.8826	5.8826	5.9189	5.6147	5.7944
17	2	21|22	ATAD3A	Q9NVI7-2	JHU13986.B17C2R22	9.7773	5.8455	5.9887	5.9658	5.9307	5.8455	5.8329	5.6724	5.9773	5.7814	5.8826	5.8826	5.9069	5.5999	5.8202	6.0444	6.1497	5.9773	5.8948	6.1396	6.0768	5.9773	5.9887	5.5392	5.6582	5.6147	5.2668	5.7279	5.9542	5.7415	5.7415	5.5392	5.4594	5.9542	6.6582	5.7814	5.7549	5.5999	6.7682	5.7004	8.388	5.5999	5.6294	5.9773	5.6294	5.7004	5.7415	5.8704	5.5236	5.7415	6.2095	5.5392	5.585	7.7616	5.7004	7.1137	5.7944	5.8202	5.8704	5.8704	6.0334	5.858	5.9189	5.9542	6.0553	6.6795	6.0875	6.1189	5.8202	6.1293	5.8455	5.7944
17	3	21|22	KIF21B	O75037-4	JHU30458.B17C3R22	12.6715	5.7944	6.098	6.1396	5.9425	5.7682	5.7682	5.6147	5.858	5.6582	5.9307	5.7814	6.0444	5.858	5.8329	5.9773	6.2384	5.9189	5.9189	6.1189	6	6.1189	6.1699	5.5392	5.6294	6.1799	5.2854	5.7682	6	5.5699	5.8329	5.6865	5.3923	6.0334	6.6724	5.9307	5.8826	5.5078	6.7211	5.7814	8.2784	5.6294	5.5392	5.7814	5.5699	5.6294	5.7549	5.6582	5.5999	5.7004	5.8826	5.858	5.5999	8.2715	5.3576	6.8948	5.8704	5.7814	5.8826	5.9307	5.7944	5.8074	6.1085	5.8329	6.0768	6.6294	6.2095	6.0224	6	5.9542	5.7944	5.9773
17	4	21|22	TRPC7	Q9HCX4	JHU29438.B17C4R22	9.1472	5.7682	5.858	5.858	5.7279	5.7814	5.7279	5.4594	5.8202	5.7415	5.8826	5.7814	5.8329	5.7142	5.6724	5.7814	6.1085	5.8704	5.8074	6.0224	5.8826	5.9542	5.8826	5.6865	5.4429	5.5236	5.4594	5.9069	6.0444	5.4757	5.7142	5.5236	5.3219	5.8074	6.1085	5.858	5.5999	5.7415	6.2479	5.6724	8.3902	5.4919	5.4594	5.7004	5.4757	5.5392	5.5999	5.7004	5.4429	5.7549	5.858	5.7944	5.5546	7.8517	5.3923	6.375	5.6724	5.5546	5.7004	5.8826	5.7004	5.7279	5.6724	5.7549	6.0875	6.3219	6.0334	5.8826	5.8202	5.8329	5.585	5.7415
17	5	21|22	C8orf86	Q6ZUL3-2	JHU30425.B17C5R22	10.643	5.7944	6.0444	5.9425	6.0334	5.7279	5.6294	5.6147	5.8329	5.6724	5.9307	5.858	5.7004	5.7944	5.7549	5.8329	6.1396	5.9773	5.9069	5.9307	5.9773	6.1497	5.858	5.6147	5.5236	5.6147	5.4594	5.9425	6.0224	5.5546	5.858	5.3923	5.4094	5.8455	6.3663	5.8074	5.7004	5.8329	6.4346	5.7004	8.5962	5.7279	5.6294	5.8202	5.6582	5.4757	5.3923	5.6439	5.3923	5.7004	5.858	5.8202	5.585	7.8297	5.4094	6.6865	5.7549	5.5999	5.7142	5.8329	5.5699	5.6865	5.8948	5.7142	5.9773	6.5546	5.9307	5.9542	5.7142	5.7814	5.5546	5.8074
17	6	21|22	HID1	Q8IV36	JHU29424.B17C6R22	13.7795	5.7944	6.0661	6.1898	5.8826	5.9307	5.9069	5.7142	6.0334	5.7142	6.0112	5.7549	5.9069	5.8704	5.9542	6	6.3923	6.098	5.8704	6.5236	6.1293	6.1085	6.2384	5.6439	5.6439	5.6865	5.4757	5.6724	6.2192	5.8074	5.8826	5.6147	5.5078	5.8826	7.8329	5.9887	6.0553	6.0224	7.6147	6.0875	8.2527	5.7415	5.7549	6.098	5.585	5.5078	5.7682	5.6582	5.7004	5.7944	5.9887	5.8074	5.7415	8.7177	5.6439	7.8392	6.0444	5.7549	5.9189	5.9542	5.9307	5.7415	6.5157	5.9307	6.0224	7.0224	6.098	6.2479	6.0661	6.1898	5.8704	6.098
17	7	21|22	UMODL1-AS1	Q8N2C9	JHU29536.B17C7R22	11.0891	5.8826	6.0875	5.9069	5.9542	5.8202	5.7814	5.4263	5.585	5.6865	5.6294	5.7944	5.7279	5.8826	5.7142	5.9307	6.0875	5.9542	5.9658	6.0112	5.8455	6.1189	5.8704	5.6294	5.4094	5.7682	5.3038	5.6439	6.0768	5.5999	5.9189	5.6294	5.4263	5.5392	6.7748	5.7944	5.9425	5.8074	6.4998	5.6439	8.5699	5.3399	5.6439	5.8455	5.5078	5.4263	5.7142	5.6724	5.4757	5.6582	5.8329	5.8826	5.5546	8.0928	5.5999	6.7482	5.7279	5.6865	5.9189	5.9189	5.7142	5.5999	5.7549	5.6582	5.9425	6.6935	5.9887	5.9425	5.7142	5.7944	5.6724	5.8704
17	8	21|22	RBAK	Q9NYW8	JHU29319.B17C8R22	12.1911	5.7415	5.9069	6.0444	5.8704	5.8329	5.7142	5.6294	5.8704	5.7279	5.6865	5.8329	5.7682	5.7682	5.7682	5.7814	6.2095	5.9887	5.9307	6.1189	5.9069	6.1396	5.9658	5.7004	5.585	5.6147	5.4094	5.7004	5.8704	5.6865	5.9425	5.4263	5.2095	5.5392	6.5314	5.9189	5.9307	5.8704	6.8455	5.8704	8.3219	5.5546	5.8074	5.8455	5.5236	5.5078	5.7279	5.7142	5.4594	5.7682	6.1799	5.858	5.3923	8.3061	5.7549	6.7682	5.8202	5.9069	5.8202	5.9069	5.9189	5.8202	5.9189	5.858	5.9887	6.5078	5.9307	5.9658	5.7944	5.9542	5.9887	5.9425
17	9	21|22	ZNF615	Q8N8J6-2	JHU29302.B17C9R22	9.5651	6.0334	5.9658	6.1085	5.9425	5.6724	5.585	5.6147	5.8455	5.6865	5.5999	5.8329	5.6147	5.585	5.7944	5.7682	6.0112	5.8455	5.858	6.0112	5.9887	6.0334	5.6439	5.6147	5.4919	5.6147	5.3923	5.6147	6.1699	5.585	5.8455	5.4919	5.3038	5.6294	6.2946	5.8826	6.0112	5.6865	6.2574	5.585	8.6795	5.5236	5.7004	5.8329	5.6724	5.4919	5.4594	5.5546	5.5236	5.6582	5.858	5.8455	5.3399	8.2574	5.375	6.2946	5.6294	5.6439	5.6865	5.8329	5.7944	5.4919	5.6582	5.6865	5.8826	6.5314	6.0112	6.0444	5.6865	5.8704	5.9307	5.7944
17	10	21|22	ADAM18	Q9Y3Q7-3	JHU29519.B17C10R22	13.0995	5.9069	5.9542	6	5.9658	5.6147	5.7549	5.6294	5.6865	5.4594	5.6294	5.8202	5.6582	5.858	5.8455	5.7549	6.0768	5.8455	5.9658	6.1898	5.9069	6.0553	6.0661	5.585	5.5699	5.7142	5.3576	5.7415	6.2574	5.5699	5.8074	5.5392	5.4263	5.6582	7.1189	5.9887	5.9542	5.6439	6.9307	5.8455	8.809	5.4919	5.8074	5.9658	5.5392	5.585	5.5546	5.5546	5.5078	5.8948	5.858	5.8455	5.6147	8.5196	5.4594	7.1849	5.8074	5.858	5.7142	5.8704	5.6582	5.6294	6.0661	5.7682	5.8202	7.0112	6.1189	6.0661	5.6294	5.8948	5.7944	5.8455
17	11	21|22	HIF1A	Q16665	JHU29431.B17C11R22	9.3287	5.9189	5.7415	5.8826	5.8948	5.7004	5.7682	5.4594	5.6294	5.6582	5.7004	5.8826	5.6439	5.7682	5.9189	5.7142	5.9773	5.8826	6.1699	5.8826	5.9069	6.098	5.7682	5.5999	5.6439	5.6439	5.375	5.6294	6.1497	5.6147	5.9425	5.3576	5.2479	5.585	6.0553	5.9307	5.8948	5.8826	6.3129	5.585	8.9972	5.4594	5.6582	5.9069	5.585	5.5999	5.4594	5.5236	5.4594	5.7142	5.858	5.7142	5.4594	7.7108	5.4757	6.0334	5.7279	5.6724	5.7549	5.8455	5.6439	5.4919	5.7004	5.7142	5.7682	6.3923	5.8074	5.9307	5.7682	5.9887	5.7279	5.7415
17	12	21|22	SKAP2	O75563	JHU23166.B17C12R22	11.4126	5.8948	5.9658	5.7415	5.8826	5.7814	5.6147	5.4263	5.7142	5.6582	5.7682	5.9069	5.7004	5.7415	5.7549	5.8202	6.0444	5.858	6.0553	6.1085	5.858	6.2574	5.8826	5.4594	5.3399	5.8202	5.5392	5.5999	6.1898	5.6294	5.7944	5.3923	5.3219	5.7142	6.4009	5.8202	5.9658	5.7549	6.6724	5.7004	8.6777	5.4919	5.6865	5.8826	5.585	5.5392	5.7279	5.6147	5.4757	5.6724	5.8948	5.7415	5.7944	8.29	5.4263	6.5774	5.7814	5.6865	5.7004	5.7004	5.7004	5.6147	5.7682	5.8455	5.9069	6.4838	5.9069	5.9189	5.6439	5.8704	5.7279	5.7142
17	13	21|22	CLRN2	A0PK11	JHU29544.B17C13R22	14.1248	6.1396	6.6865	6.3487	6.0224	6.5999	6.3129	5.7682	6.0661	5.9189	6.0661	6.2288	6.1189	6.1085	6.4998	6.6147	7.0334	6.1085	6.2946	7.1898	6.2288	6.8265	6.585	5.7944	5.9887	6	5.5999	6.2384	6.5774	5.858	6.4263	6.1396	5.7944	5.8202	8.5699	6.2574	6.2095	6.1085	8.5906	6.983	9.1997	5.8704	6.3487	7.5392	5.9069	5.8948	5.8202	5.7814	6.1997	6	6.3399	5.9887	5.7004	9.7372	5.8704	8.42	6.4919	6.1189	6.0334	6.0661	6.5392	5.9887	7.3837	6.4512	6.2854	7.7415	6.3576	7.3399	6.3038	6.9542	6.3487	7.2432
17	14	21|22	ZNF235	Q14590	JHU29285.B17C14R22	10.9366	6	6.0334	6.098	5.8826	5.7682	5.9069	5.7279	5.9542	5.858	5.9307	6	5.7944	5.7682	5.858	5.9189	6.1699	6.0444	5.7814	6.3219	6.0112	6.0553	5.9189	5.5546	5.6865	5.6865	5.5236	5.7814	6.1699	5.6294	6.0334	5.5236	5.375	5.6294	6.5392	5.9773	5.8202	5.8704	6.5925	5.8455	8.2923	5.6724	5.7415	5.8074	5.6582	5.4094	5.7279	5.5999	5.6147	5.858	5.9189	5.7415	5.5999	8.1849	5.6724	6.7004	5.7682	5.6582	5.8329	5.9773	6	5.585	5.858	5.8704	5.9307	6.3309	5.8948	6.0112	5.8455	5.9658	5.7944	5.8329
17	15	21|22	SPATA31E1	Q6ZUB1	JHU30455.B17C15R22	10.2819	5.7944	5.9542	5.7814	5.858	5.7004	5.7814	5.585	5.7279	5.5546	5.7682	6.1396	5.7944	5.6724	5.6724	5.7944	6.2192	5.8202	5.7814	5.9658	5.858	6.0444	5.8948	5.5236	5.3923	5.6294	5.3399	5.7004	6.2668	5.5699	5.7142	5.4757	5.2095	5.5999	6.1497	5.858	5.7682	5.6147	6.3309	5.6724	8.236	5.585	5.6582	5.7549	5.5699	5.6865	5.5546	5.5699	5.5236	5.7004	5.7004	5.7142	5.4263	8.1624	5.6147	6.4838	5.8074	5.7944	5.7415	5.8826	5.6724	5.5236	5.9069	5.8074	6.0875	6.4757	6.098	5.858	5.7549	5.9069	5.8826	5.8202
17	16	21|22	CEP95	Q96GE4	JHU29430.B17C16R22	10.2889	5.7415	5.7142	5.9542	5.8948	5.6582	5.7549	5.4919	5.7004	5.6865	5.8826	5.9542	5.7549	5.8455	5.7142	5.858	6.0444	5.7944	5.8202	5.9425	5.8704	6.1085	5.8826	5.5546	5.4757	5.7004	5.3923	5.8074	6.0875	5.4919	5.585	5.5078	5.4919	5.585	5.8704	5.7279	5.8704	5.7004	6.4512	5.6865	8.4367	5.5236	5.5699	5.7415	5.5078	5.4919	5.5699	5.6147	5.4757	5.7415	5.7415	5.7279	5.6582	7.7715	5.4094	6.2192	5.8074	5.7415	5.6724	5.8074	5.7415	5.4757	5.7279	5.5699	5.9307	6.2192	5.9425	5.7279	5.6724	5.7142	5.6439	5.8202
17	17	21|22	ZNF750	Q32MQ0	JHU29287.B17C17R22	11.1434	5.9542	5.9069	6.0112	5.9189	5.7814	5.8202	5.375	5.6147	5.5999	5.8329	6.0444	5.9189	5.6439	5.858	5.8202	6.2095	5.8704	5.7944	6.1497	5.9189	6.0875	5.9307	5.7004	5.4919	5.7142	5.4919	5.6865	6.0224	5.6724	5.7142	5.4263	5.3038	5.6439	6.7879	5.8455	5.8074	5.6724	6.6366	5.9189	8.7993	5.5699	5.6294	5.9425	5.6865	5.5699	5.5392	5.585	5.5699	5.8202	5.858	5.6294	5.5236	8.3354	5.4919	6.858	5.7682	5.7549	5.7279	5.9307	5.858	5.6724	5.9307	5.7814	5.8704	6.5157	6.1497	5.8826	5.7682	6.0553	5.7682	5.8826
17	18	21|22	PID1	Q7Z2X4-3	JHU29535.B17C18R22	9.5245	5.8329	5.9542	5.9658	5.6724	5.7142	5.7415	5.5546	5.5236	5.6439	5.8455	6.0444	5.8826	5.5078	5.7682	5.8826	5.9425	5.7944	5.8329	6.1293	6.0553	6.0224	5.8074	5.585	5.375	5.6439	5.4263	5.6865	5.9542	5.7004	5.6865	5.375	5.3576	5.6294	6.5925	5.8202	5.7682	5.7549	6.5236	5.7142	8.5641	5.5546	5.5999	5.7549	5.5699	5.6147	5.5078	5.5078	5.5078	5.7142	5.8202	5.7142	5.4757	8.0741	5.585	6.5774	5.6724	5.7279	5.9069	5.8455	5.8948	5.6294	5.7415	5.6724	5.9189	6.4346	5.858	5.7814	5.7004	5.9307	5.9189	5.585
17	19	21|22	BEND3	Q5T5X7	JHU29439.B17C19R22	10.5798	5.8329	5.8455	5.7944	5.858	5.6439	5.585	5.5392	5.6294	5.5546	5.8329	5.8704	5.7944	5.5236	5.585	5.7682	5.9773	5.7944	5.9307	5.9773	5.8202	6.1189	5.5699	5.6147	5.4594	5.6294	5.4757	5.7415	5.9069	5.5699	5.7814	5.5392	5.375	5.6147	6.1189	5.858	5.9307	5.8455	6.375	5.6582	8.7142	5.5236	5.6147	5.7682	5.585	5.4263	5.6294	5.6582	5.3923	5.6147	6	5.7279	5.4263	8.4979	5.5078	6.2946	5.6865	5.6439	5.7142	5.8074	5.6724	5.6147	5.6865	5.6582	5.8329	6.3309	5.9069	5.8074	5.6439	5.9189	5.7142	5.7279
17	20	21|22	FAN1	Q9Y2M0-2	JHU25078.B17C20R22	10.5925	5.8329	6.0444	5.9189	5.9189	5.8329	5.7814	5.4429	5.5078	5.5546	5.7549	6	5.858	5.6294	5.7549	5.7415	6.098	5.9542	6.0112	5.9542	5.9425	6.0553	5.7944	5.5546	5.4429	5.7682	5.2288	5.7549	6.0553	5.6439	5.8074	5.5546	5.3038	5.7004	6.6294	5.8329	5.858	5.7549	6.5392	5.6439	8.7364	5.5078	5.6582	5.8074	5.4919	5.5392	5.5392	5.585	5.5392	5.6865	5.7415	5.7944	5.5078	8.4179	5.6865	6.7616	5.858	5.6582	5.8202	5.7549	5.8704	5.585	5.8455	5.6582	5.8455	6.3923	5.8202	5.8202	5.6439	5.9189	5.7004	5.7814
17	21	21|22	EXD3	Q8N9H8-4	JHU29552.B17C21R22	10.0035	5.7004	5.9307	5.9658	5.8074	5.6865	5.7549	5.5236	5.9069	5.7549	5.585	5.8074	5.7415	5.8455	5.7004	5.8826	6.0334	5.9773	5.8074	5.8074	5.9069	6	5.5999	5.5392	5.5999	5.6439	5.3576	5.8074	5.9189	5.5999	5.7682	5.4263	5.2854	5.7944	6.0553	5.8074	5.7944	5.6147	6.2668	5.585	8.4635	5.5546	5.5392	5.7682	5.4094	5.5699	5.7279	5.5999	5.4429	5.6865	5.7814	5.6582	5.3923	8.2715	5.4919	6.585	5.6294	5.5999	5.6294	5.7814	5.8329	5.5236	5.6147	5.585	5.9307	6.3038	5.8826	5.7814	5.6724	5.9425	5.6582	5.8329
17	22	21|22	PSIP1	O75475	JHU29274.B17C22R22	12.0637	5.8826	5.9542	6.5236	6.0334	5.9307	5.7549	5.6582	5.8455	5.7004	5.9189	6.0444	5.9069	5.8329	5.7682	5.9542	6.0553	5.8826	5.6294	6.1997	6.0661	6.2192	5.9542	5.7142	5.7682	5.9189	5.4263	5.8826	6.1293	5.6582	5.7814	5.4429	5.3576	5.7004	6.2479	6	5.8455	5.9658	6.6865	5.7004	8.5196	5.8074	5.7682	5.7142	5.6582	5.8704	5.6439	5.5078	5.4919	5.585	6.7347	5.6582	5.4094	8.8281	5.6724	6.7549	5.5999	5.7682	5.7142	5.9189	5.858	5.7682	5.7279	5.9307	5.9189	6.4346	5.858	6.0112	5.7279	5.9542	5.7415	6.2095
17	23	21|22	SIPA1L3	B2RWP0	JHU30459.B17C23R22	10.7932	5.8704	5.8329	5.7944	5.8329	5.7682	5.8455	5.5546	5.6724	5.585	5.9887	5.7682	5.5999	5.7142	5.7814	5.7944	6.0661	5.8455	5.8202	5.8704	5.8948	6.0112	5.7682	5.6724	5.5699	5.5999	5.4919	5.585	6.098	5.6294	5.8329	5.6439	5.2095	5.7549	6.4429	5.9542	5.9542	5.6582	6.4009	5.8704	8.7549	5.4263	5.7004	5.7142	5.5078	5.5999	5.6582	5.6724	5.5236	5.6865	5.8704	5.6439	5.5236	7.4878	5.6439	6.7879	5.7814	5.6582	5.7682	5.585	5.7279	5.6294	5.6724	5.6147	6	6.4594	6.0224	5.8826	5.7279	6.0224	5.7682	5.8826
17	24	21|22	STRIP1	Q5VSL9	JHU29446.B17C24R22	13.0626	5.8948	5.9658	6.0224	6.1293	5.7142	5.8202	5.4919	5.7415	5.7549	5.9887	5.7944	5.7944	5.7142	5.858	6.0768	6.2095	5.9189	5.9425	6.1599	6	6.0768	5.9773	5.7142	5.5546	5.8455	5.4757	5.6439	6.0553	5.6724	5.8826	5.5699	5.4094	5.7279	6.9307	5.8455	5.8826	5.6582	6.4429	5.9189	8.8392	5.4919	5.8329	5.9425	5.6294	5.6294	5.6582	5.5699	5.5699	5.7814	6	5.8074	5.5546	8.3509	5.5999	7.0279	5.7004	5.6865	5.7004	5.7142	5.9658	5.6439	5.8704	5.858	5.9307	6.7347	6.0334	5.9425	5.9307	5.9069	5.8948	5.7944
17	25	21|22	TACC3	Q9Y6A5	JHU29447.B17C25R22	14.3243	6.1293	6.4263	6.3399	6.6724	8.0224	6.7279	5.8826	6.1293	6.1699	6.6073	6.2095	6.2095	6.5078	6.5546	6.7944	6.5999	6.1189	6.3663	6.4757	6.7682	6.7814	6.6221	5.9658	5.9307	6.1293	6.2854	6.3663	6.3487	6.1599	6.6073	6.0553	5.8329	6.1699	7.5962	7.9039	7.3794	7.3794	11.8601	7.6439	7.9307	6.4676	6.4676	7.1649	6.1997	5.9887	6.3309	6.1699	6.2095	6.2479	8.1007	6.0875	5.7944	8.4696	6.2668	8.3554	6.6724	6.6935	6.0334	6.4512	6.96	6.5925	6.5236	6.6366	6.5157	6.7142	6.4009	6.8202	6.4009	7.1497	6.6073	6.6147
17	26	21|22	TRAFD1	O14545	JHU22846.B17C26R22	12.7433	5.8329	6.1396	5.9773	5.9773	5.8826	5.7415	5.5699	5.858	5.7142	5.8329	5.9887	5.8329	5.8202	5.8826	5.9189	6.2479	6.0334	5.9425	5.9658	6.0768	5.9425	5.8202	5.6582	5.5546	5.8074	5.5078	5.8202	6.3399	5.6439	5.8826	5.4919	5.4094	5.7142	6.858	5.9658	5.8455	5.7415	6.6221	5.8826	9.0861	5.5999	5.7814	5.8455	5.7279	5.7682	5.7142	5.8202	5.7004	5.585	6.0224	5.8329	5.5392	8.3332	5.8074	7.0112	5.8074	5.6147	5.6147	5.9307	5.6724	5.6724	5.858	5.7944	5.8202	6.8009	6.0334	6.9658	5.9069	6.3923	5.8074	5.9425
17	27	21|22	ZBTB47	Q9UFB7	JHU29321.B17C27R22	12.2936	5.9887	5.9069	6.1189	5.9542	5.8329	5.8074	5.5699	5.8202	5.6582	5.7944	5.7682	5.8202	5.7004	5.858	6.3038	6.1997	5.858	5.8948	6.1997	5.9189	6.0553	5.9069	5.6724	5.5699	5.8202	5.3923	5.7142	6.2095	5.5546	5.6294	5.5236	5.2668	5.6724	6.585	5.7814	5.7944	5.7279	6.96	5.7814	8.2046	5.6147	5.7415	5.6582	5.6147	5.6147	5.6294	5.6294	5.6294	5.7004	6.0444	5.7415	5.4919	8.7262	5.8455	7.0821	5.7549	5.6865	5.8329	5.8329	5.7415	5.5392	5.9069	5.858	5.7279	6.8392	6.0334	6.1085	5.7944	5.7415	5.7142	5.8074
17	28	21|22	FAHD1	Q6P587-2	JHU29543.B17C28R22	13.4679	6.0768	6.3129	6.3663	5.8826	6.2854	6	5.5999	5.8455	5.7944	5.858	5.9189	6.2095	5.7279	6.2761	6.2192	6.6294	5.9069	6.1898	6.6653	6.1396	6.3038	6.3576	5.5999	5.7142	5.7415	5.6582	5.8826	6.4179	5.7279	6.0112	5.5999	5.4594	5.8455	8.2527	6.0334	5.7682	5.8202	7.6511	6.5469	8.3509	5.7279	5.9542	6.4346	5.6294	5.6294	5.8074	5.7549	5.9658	5.7814	6.1699	5.7549	5.6582	9.0334	5.4919	8.098	6.3663	5.9425	5.9542	6.0768	5.9658	5.7944	6.6653	6.1085	6.1997	7.2143	6.2479	6.8517	6.0224	6.2761	5.8948	6.0875
17	29	21|22	NEUROD4	Q9HD90	JHU29318.B17C29R22	11.4409	5.858	5.858	5.8826	6	5.7415	5.8202	5.3399	5.9542	5.7814	5.6439	5.8329	5.7814	5.6724	5.7549	5.9542	5.8329	5.8704	5.858	5.9307	5.9542	6.1898	5.9307	5.6724	5.5392	5.6582	5.4919	5.7814	6.0444	5.7415	5.8704	5.5699	5.3038	5.6147	6.2668	5.7549	5.6724	5.6147	6.2288	6.0112	8.6275	5.585	5.8074	5.8202	5.6865	5.5078	5.6439	5.7415	5.5699	5.7549	5.8704	5.6865	5.5699	7.7781	5.3923	6.3219	5.7682	5.7682	5.9069	5.9425	5.8202	5.6439	5.6582	5.7004	6.0112	6.4757	6.1497	5.9773	5.7814	5.9425	5.9069	5.9069
17	30	21|22	MTHFS	P49914	JHU29527.B17C30R22	10.8289	5.9542	5.9189	5.9542	5.9189	5.7682	5.8948	5.5699	6	5.6865	5.7944	5.9425	5.9189	5.7415	5.7682	5.8704	6.0768	5.7814	5.8074	5.8704	5.7279	6.0444	5.8329	5.7415	5.5236	5.8074	5.5236	5.8455	6.1396	5.6147	5.7682	5.4757	5.2668	5.7415	6.4263	6.0224	5.858	5.8948	6.4009	5.7415	9.0251	5.5999	5.6724	5.8329	5.5392	5.5999	5.8074	5.7004	5.5078	5.7682	5.8455	5.8074	5.585	8.3015	5.6147	6.6724	5.7004	5.7415	5.6865	5.7142	5.7944	5.7142	5.7549	5.7944	6.0444	6.3837	5.9189	5.9069	5.6724	6	5.7004	5.9189
17	31	21|22	HTR3D	Q70Z44-3	JHU29560.B17C31R22	13.6338	6.3219	6.3487	6.3487	6.2854	6.2668	6.0334	5.7814	6.1085	5.858	6.3219	6.2095	6.4009	6.2192	6.4179	6.5546	6.8455	6.0661	6.2288	6.8517	6.3219	6.5157	6.5925	5.8074	5.9658	5.9425	5.7944	6.1997	6.6511	5.9542	6.1497	5.7279	5.7682	6.0768	7.983	6.3038	6.3309	6.1599	7.8826	6.5392	9.0444	5.8704	6.2095	6.375	5.9425	5.9542	6.1189	5.9773	6.0875	6.0112	6.4676	6.0224	5.6582	9.3365	5.7415	7.6935	6.2574	6.0661	5.9189	6.098	6.1497	5.9887	6.858	6.2192	6.4179	7.2808	6.2288	6.7814	6.4346	6.3576	6.4009	6.7347
17	32	21|22	FOXK1	P85037	JHU29283.B17C32R22	10.6847	5.858	6.0112	6.0444	5.8455	5.7142	5.7004	5.5078	6.1497	5.6582	5.8948	5.9307	5.7279	5.6582	5.7682	5.8455	6.098	5.9069	5.8826	6.2095	5.858	6.1189	5.8074	5.7814	5.375	5.6582	5.3923	5.8455	5.9189	5.7004	5.8948	5.5078	5.3923	5.7279	6.6294	5.9307	5.858	5.6147	6.8074	5.7549	8.9801	5.5546	5.6294	5.8704	5.7682	5.5999	5.6865	5.5999	5.5392	5.7279	5.9773	5.7142	5.4919	9.0028	5.3219	7.1849	5.8329	5.8455	5.7279	5.8329	5.7415	5.4757	5.9658	5.7415	5.9658	6.5469	5.9189	5.9773	6.0112	5.7814	5.8329	5.9307
17	1	23|24	DLGAP2	Q9P1A6-3	JHU29455.B17C1R24	11.0255	5.9189	6	6.1599	5.9887	5.7279	5.8202	5.6582	6	5.858	5.7814	5.9069	5.8074	5.7415	5.7682	6.0768	6.2946	6.0224	5.9189	6.1497	5.8704	6.0553	5.8704	5.7682	5.3923	5.8074	5.4094	5.6724	6.1293	5.5699	5.7549	5.4263	5.4094	5.7944	6.4512	5.8826	5.8329	5.7279	6.6147	5.9542	8.7582	5.5546	5.7142	5.8455	5.585	5.7142	5.5699	5.8455	5.2854	5.7415	6.1085	5.7682	5.4594	8.0334	5.6147	7.0279	5.8329	5.8329	5.7814	5.5999	5.7549	5.4757	6.0553	5.8455	6.0224	6.6795	6.0768	6.0768	5.8329	5.9773	5.8704	5.9069
17	2	23|24	MYF6	P23409	JHU23467.B17C2R24	11.9651	5.8455	5.9887	6.1293	5.9189	5.7415	5.7004	5.6147	6.0553	5.585	5.7814	5.8455	5.6724	5.7944	5.6439	5.9307	6.0112	5.7944	5.9307	6.1293	6	6.098	5.8074	5.7004	5.4094	5.7142	5.3219	5.858	6.1293	5.7004	5.7415	5.4594	5.3219	5.8948	6.4094	5.8948	5.9425	5.7004	6.3923	5.8074	9.1306	5.4757	5.6582	5.7415	5.7415	5.585	5.6439	5.7279	5.6294	5.7004	5.9425	5.7415	5.585	8.5157	5.4757	6.6294	5.858	5.7415	5.7682	5.9425	5.8202	5.6147	5.8704	5.8826	5.9307	6.8329	5.9542	5.9542	5.9658	5.8704	5.7142	5.7814
17	6	23|24	LINC01588	NA	JHU29372.B17C6R24	12.0595	5.8826	5.9542	6.0112	5.8329	5.7682	5.7682	5.6582	5.858	5.7814	5.7415	5.8704	5.9425	5.8455	5.5999	5.9069	6.1396	5.6865	5.9189	6.2288	5.858	6.1799	5.8202	5.6724	5.5999	5.7004	5.375	5.6582	6.0444	5.585	5.7415	5.4429	5.3038	5.8455	6.8517	5.8826	5.9425	5.7682	6.6724	5.6865	8.1948	5.6294	5.6439	5.858	5.375	5.4094	5.6147	5.5699	5.4094	5.6865	5.8826	5.8074	5.4757	8.1573	5.6147	7.0661	5.8826	5.7004	5.8948	5.9307	5.7142	5.6294	6.0112	5.8826	6.0224	6.4512	5.9887	6.1189	5.7944	5.9307	5.7142	5.8074
17	7	23|24	CRP	P02741	JHU29568.B17C7R24	11.4719	5.8202	5.858	5.9307	5.7682	5.6724	5.7944	5.7682	5.8329	5.5999	5.7814	5.858	5.8074	5.7549	5.6294	5.858	6.0875	5.858	5.8455	6.0334	5.8948	5.9887	5.9425	5.7279	5.4757	5.7814	5.2479	5.5699	6.0768	5.5392	5.6294	5.5236	5.1699	5.6724	6.3923	5.8704	5.7814	5.7415	6.4009	5.6147	8.098	5.5392	5.6865	5.6582	5.2288	5.3923	5.5699	5.6147	5.4757	5.7415	5.9542	5.8455	5.5236	7.9129	5.6439	6.6366	5.7682	5.5999	5.7944	5.9069	5.8202	5.5999	5.6582	5.7004	5.7944	6.3923	5.9658	5.8329	5.6439	5.7814	5.7279	5.7279
17	8	23|24	ZNF544	Q6NX49	JHU29292.B17C8R24	9.809	5.9773	5.6865	5.7814	5.858	5.8455	5.8329	5.5078	5.7944	5.5236	5.6865	5.7814	5.6439	5.6439	5.7682	5.7682	6.2095	5.9658	5.8455	6.0112	5.9069	5.8948	5.8826	5.5699	5.3923	5.6294	5.4429	5.6439	5.9425	5.5546	5.6147	5.4594	5.2668	5.7279	6.1799	5.8329	5.8074	5.7142	6.2479	5.7415	8.4696	5.6439	5.6147	5.8202	5.6582	5.4094	5.6294	5.7142	5.4094	5.7415	5.8074	5.6724	5.4594	8.0795	5.585	6.4429	5.6724	5.5999	5.8826	5.6724	5.6439	5.6439	5.7549	5.5999	5.8074	6.3923	5.8202	5.9307	5.5699	5.6439	5.7549	5.8455
17	9	23|24	LINC00474	Q9P2X8	JHU29333.B17C9R24	10.585	5.7549	5.7944	5.9658	6	5.8826	5.8455	5.6439	5.8455	5.6439	5.8948	5.7814	5.7004	5.7814	5.7814	5.8455	6.1189	5.8074	5.9542	6.0444	5.9425	6.098	5.8826	5.6439	5.4094	5.5236	5.3399	5.7415	6.0768	5.6724	5.9307	5.4919	5.2288	5.7004	6.6439	5.8455	5.9425	5.6439	6.4179	5.7549	8.6795	5.4757	5.5546	5.9773	5.5546	5.3576	5.4757	5.7549	5.375	5.7814	5.9069	5.8202	5.5392	8.4136	5.4263	6.6935	5.6147	5.6147	5.8329	5.7004	5.6582	5.375	5.9307	5.585	5.9189	6.7682	5.9307	5.8455	5.8704	5.8948	5.6865	5.8202
17	10	23|24	TM2D3	Q9BRN9	JHU29551.B17C10R24	12.0504	5.9189	5.8826	6.0224	5.858	5.8074	5.8074	5.6865	5.6147	5.7004	5.7944	5.8948	5.8074	5.7142	6.0768	6.0553	6.4757	5.7814	5.9658	6.1997	5.9542	6.0875	5.9069	5.5999	5.4594	5.7682	5.5236	5.8074	5.8329	5.7415	5.8704	5.4263	5.3038	5.5999	7.2574	5.9425	5.8455	5.7814	7.4429	6.0875	8.6421	5.6582	5.6582	6.1497	5.3923	5.5392	5.6294	5.6439	5.4919	5.8074	5.8948	5.9542	5.585	8.6384	5.6582	7.3443	5.9773	5.6865	5.8704	5.9069	5.8455	5.5392	6.1799	5.7142	6	6.7211	6.1189	6.4676	5.7549	6.1189	5.8826	6.1189
17	11	23|24	GRIA1	P42261	JHU29463.B17C11R24	10.3745	5.8202	5.6294	5.9189	5.8202	5.858	5.7944	5.7279	5.7142	5.5392	5.7814	6.0224	5.7814	5.7279	5.8826	5.8202	6.2288	5.9542	6	6.0444	5.9189	6.1799	5.8329	5.6582	5.4594	5.7004	5.4094	5.7142	6.0224	5.5546	5.5999	5.4594	5	5.6724	6.4998	5.7004	5.8704	5.8826	6.3219	5.6294	8.9293	5.4757	5.5999	5.9307	5.375	5.5392	5.7814	5.6724	5.4094	5.8455	5.7814	5.858	5.6439	8.3576	5.585	6.6073	5.6439	5.7004	5.8455	5.8074	5.8202	5.4429	5.7549	5.6865	5.8704	6.3576	5.8948	5.8948	5.7944	5.7415	5.7549	5.7279
17	12	23|24	ZNF559	Q9BR84	JHU23586.B17C12R24	10.0627	5.9069	5.9542	5.9887	5.9069	5.7279	5.8074	5.4594	5.7415	5.5999	5.8455	5.7814	5.6147	5.7549	5.8329	5.9189	6.0553	5.9189	5.7944	6.1699	5.9658	6.1189	5.8826	5.6294	5.4429	5.7682	5.4429	5.6724	6.0224	5.5999	5.7814	5.5699	5.2288	5.7415	6.3309	5.7814	5.8202	5.7004	6.4094	5.585	8.9513	5.6294	5.5699	5.9887	5.6439	5.4594	5.5999	5.5392	5.6147	5.7814	5.8704	5.6865	5.585	8.5078	5.4919	6.5546	5.6582	5.7682	5.8826	5.7682	5.7415	5.5078	5.9307	5.7549	5.7944	6.4009	5.9658	5.8826	5.858	5.8704	5.6724	5.8455
17	13	23|24	RFXANK	O14593	JHU29576.B17C13R24	11.5929	5.9189	6.0224	5.9069	5.8704	5.585	5.7549	5.5078	5.7944	5.7279	5.8074	5.9658	5.6294	5.7944	5.7814	5.8202	5.9887	5.9425	5.7004	6.098	5.9425	6.1085	5.8202	5.6439	5.4429	5.7944	5.4594	5.6294	6.0875	5.5999	5.6582	5.5078	5.1293	5.7944	5.9773	5.9069	5.8202	5.6439	6.2192	5.6582	8.4838	5.4263	5.6439	5.8826	5.375	5.4094	5.7142	5.5392	5.4263	5.8704	5.7944	5.6147	5.5999	8.0362	5.5078	6.1699	5.5546	5.7004	5.8704	5.7279	5.6147	5.6582	5.6582	5.5999	5.7549	6.2668	6.0875	5.8826	5.6582	5.8704	5.7944	5.4757
17	14	23|24	ZNF676	Q8N7Q3	JHU29300.B17C14R24	10.7785	5.9658	6.0875	6.0661	6	5.7142	5.8074	5.7682	5.8202	5.5236	5.6724	6.0875	5.6294	5.8074	5.7682	5.9307	6.0112	5.9069	5.9189	6.1189	6.1599	6.0444	5.8074	5.5392	5.4263	5.7004	5.4429	5.6582	6.0768	5.5546	5.8704	5.4919	5.2668	5.7415	6.2761	5.9887	5.8826	5.5999	6.4346	5.7814	8.6165	5.5236	5.585	5.7004	5.6147	5.3399	5.6582	5.3923	5.4594	5.858	5.858	5.6147	5.585	8.5999	5.4594	6.6439	5.6439	5.7279	5.6147	5.8455	5.7004	5.4919	5.7682	5.8455	5.9189	6.2288	5.8704	5.7944	5.8826	6.0224	5.9887	5.7814
17	16	23|24	UNC45B	Q8IWX7-3	JHU29462.B17C16R24	13.7033	5.8704	6	5.9887	5.8455	5.8202	5.8826	5.5546	5.8948	5.585	5.8948	6.098	5.7944	5.7944	6.1085	6.6073	6.098	5.9069	5.7682	6.098	5.9658	6.4512	6.0553	5.6865	5.5392	5.7279	5.4919	5.7279	6.1293	5.5699	5.7814	5.4757	5.2668	5.7279	6.6935	5.9189	6.1085	5.9307	6.8009	6.0661	8.3015	5.5999	5.6582	6.098	5.6865	5.4094	5.7415	5.7415	5.5546	5.9658	6.0224	5.7944	5.7004	8.4157	5.5699	7.0224	5.9542	5.858	5.7279	6.0334	5.8202	5.7814	5.9069	5.7682	6.1189	6.5546	6.0768	5.8826	6.0875	5.9069	5.8202	5.858
17	17	23|24	KRTAP12-1	P59990	JHU29346.B17C17R24	9.8941	5.9307	5.9307	5.8704	5.7814	5.7415	5.8074	5.4263	5.8948	5.3923	5.9069	5.9069	5.6865	5.6147	5.8704	5.8704	5.9542	5.9069	5.8202	5.9887	5.9189	6.0224	5.7814	5.6582	5.4757	5.7814	5.585	5.7682	6.1599	5.5699	5.7944	5.3038	5.3038	5.6724	6.1497	5.8202	5.8948	5.6865	6.1997	5.7682	8.9586	5.5999	5.5699	5.8074	5.7682	5.4594	5.6865	5.5699	5.5546	5.858	5.6582	5.8826	5.5236	8.2119	5.4263	6.5078	5.7279	5.6582	5.7549	5.7279	5.7682	5.4757	5.7415	5.7142	5.9425	6.4263	6.0444	5.9307	5.7279	5.8074	5.6294	5.7549
17	18	23|24	PRR20A	P86478	JHU29567.B17C18R24	10.9744	5.8826	5.9887	5.9189	5.9425	5.8074	5.8455	5.4919	5.9189	5.5546	5.8202	5.9773	5.9887	5.585	5.8455	5.9069	6.1189	5.8704	5.9542	5.858	5.8826	6.0112	5.9425	5.5999	5.4594	5.7279	5.6724	5.7004	6.1599	5.6294	5.8329	5.5392	5.3923	5.7004	6.2668	5.7415	5.9773	5.5999	6.4838	5.7682	8.6348	5.4757	5.7944	5.8074	5.6582	5.4594	5.8455	5.6147	5.6294	5.7142	5.8948	5.6582	5.4263	8.3287	5.7415	6.6935	5.7944	5.6582	5.6294	5.7682	5.8826	5.7004	5.6865	5.6865	5.8826	6.5236	5.9307	5.8826	5.7415	5.8202	5.8202	5.6865
17	19	23|24	PPIP5K2	O43314-2	JHU29474.B17C19R24	10.1491	5.9189	5.9069	6.0112	5.9773	5.7682	5.8948	5.5392	5.8948	5.6294	5.8074	6.0444	5.7814	5.6582	5.8455	5.8202	6.1189	5.8202	5.858	6	5.9069	6.0553	5.6439	5.5236	5.3923	5.6865	5.4594	5.8202	6.1189	5.6582	5.6724	5.4594	5.1898	5.7944	6.2574	5.6439	5.7682	5.7004	6.3129	5.6724	8.8025	5.7415	5.7814	5.7142	5.5999	5.375	5.5699	5.4757	5.375	5.6724	5.8329	5.7415	5.5392	8.2143	5.4757	6.5157	5.7682	5.6294	5.8074	5.8074	5.7004	5.4757	5.6439	5.7682	5.6865	6.3663	6.0224	5.8455	5.5699	5.7415	5.7814	5.7549
17	20	23|24	GPR173	Q9NS66	JHU23493.B17C20R24	12.9132	6.0224	6.5699	6.0553	6.2095	6.1293	6.1293	5.8074	6.098	5.7279	5.9425	6.0768	5.9887	5.8455	6.1699	6.6073	6.3309	6	5.9773	6.5622	6.1898	6.5774	6.0875	5.5699	5.6147	5.8202	5.6147	6	6.3837	5.8455	6.3309	5.7142	5.3923	5.8948	7.9337	6.1497	6.3923	5.8704	7.7313	6.4512	9.0914	5.8704	6.375	6.7616	5.8704	5.6865	5.5999	5.9069	5.8826	5.8948	5.9658	5.8455	5.7279	9.0755	5.6582	7.8234	6.2574	5.7944	5.8948	6.0444	6.2854	5.7004	6.6439	6.0875	6.2479	6.8887	6.2095	6.6865	6.2574	6.4919	6.2192	6.6511
17	21	23|24	MUC1	P15941-11	JHU29583.B17C21R24	12.8863	5.8704	6.1189	5.8826	5.9773	5.7682	5.858	5.6147	6.0112	5.6147	5.9069	6.0224	5.9773	5.7549	5.9542	5.8826	6.2192	5.8202	5.9773	6.4263	6.0224	6.2288	6	5.4919	5.5546	5.8455	5.4594	5.8329	6.375	5.6294	6.2668	5.585	5.1293	5.6865	7.1293	5.8948	6.1497	5.8826	7.2095	6.4429	8.7194	5.585	5.8704	5.9542	5.6865	5.5236	5.6724	5.6582	5.5078	5.7682	5.7415	5.7004	5.5999	8.7039	5.3923	7.4263	5.9425	5.6724	5.8202	5.8826	5.8826	5.4594	6.3129	5.8948	6.0224	7.0056	6.0224	6.3837	5.7814	5.9189	5.9542	6.0768
17	22	23|24	ZNF587	Q96SQ5	JHU29310.B17C22R24	10.6284	5.8202	5.8948	5.8455	5.8329	5.7944	5.8329	5.5546	5.8455	5.7279	5.9069	5.9773	5.6439	5.7142	5.8704	5.7142	6.1085	5.7004	5.8826	5.7944	5.9307	6.0112	5.7814	5.7142	5.5236	5.8826	5.6294	5.5699	5.9887	5.4919	5.7814	5.4263	5.2288	5.6865	6.3576	5.8074	5.7682	5.7415	6.4429	5.8329	8.8719	5.5392	5.7279	5.6582	5.6582	5.5699	5.7814	5.5078	5.585	5.6439	5.8826	5.7944	5.5392	8.1137	5.5999	6.5622	5.8329	5.7142	5.7279	5.7814	5.7415	5.5699	5.6724	5.7415	5.9658	6.2668	5.8074	5.8948	5.7142	5.8202	5.6865	5.8329
17	24	23|24	CNTN2	A1L3A3	JHU29473.B17C24R24	10.1966	5.8074	5.9307	5.9773	5.8455	5.7814	6.0112	5.6147	5.6582	5.5999	5.7142	5.7415	5.7142	5.7549	5.7004	5.8329	6.0768	5.858	5.9542	5.9542	5.8455	5.8704	5.6147	5.6147	5.6724	5.6724	5.4429	5.6724	6.1293	5.5999	5.7415	5.3923	5.3923	5.6439	6.2192	5.9069	5.6294	5.6439	6.3487	5.7004	8.4959	5.6582	5.6439	5.6724	5.5546	5.3219	5.4429	5.5546	5.375	5.5699	5.7944	5.6147	5.3923	8.1573	5.5546	6.5999	5.6724	5.7004	5.8826	5.6582	5.8826	5.5999	5.6294	5.5999	5.9069	6.3038	6.0224	5.858	5.7944	5.7814	5.7549	5.8826
17	25	23|24	UBE4A	Q14139	JHU29480.B17C25R24	13.253	5.858	6.1293	6.0553	5.9773	5.8948	5.8704	5.585	5.6582	5.8074	5.7415	5.8074	5.8455	5.5699	5.8826	6.0768	6.2761	5.8948	5.8948	6.1997	5.9542	6.2479	5.9307	5.7279	5.5699	5.7142	5.5392	5.7944	6.2192	5.6147	5.9773	5.4094	5.375	5.7004	7.224	6.0553	5.8074	5.8329	6.7814	6.0112	8.9715	5.7944	5.7944	5.8202	5.6294	5.7682	5.7944	5.7814	5.6724	5.9069	6.0444	6	5.585	8.9658	5.6724	7.098	5.7814	5.6865	5.858	5.9069	6.0334	5.7279	5.8704	5.9887	6.0444	6.9069	5.9542	5.9069	5.8455	6	5.8948	5.8455
17	26	23|24	USP13	Q92995	JHU22797.B17C26R24	13.513	5.9189	6.1497	6.0768	6.1599	6.2288	5.9887	5.585	5.7279	5.9307	5.8455	5.7682	6.1293	5.7004	6.0661	6.2192	7.8549	5.9658	6.098	6.6221	6.1085	6.5078	6.4757	5.7279	5.6582	5.8455	5.7944	6.0112	6.3129	5.5999	6.4179	5.7279	5.3923	5.8948	7.9629	6.2192	6.7074	5.858	7.7715	6.0661	8.6421	6.2095	5.9773	6.2192	5.6582	5.5999	5.6724	5.8074	5.7814	5.9189	6.1189	6	5.4094	9.0444	5.7549	7.543	5.9658	5.7142	5.7004	6.0224	6.2384	5.9425	6.4998	6.1599	6.1396	7.4553	6.1396	6.5236	6.0768	6.1085	5.8704	6.9248
17	27	23|24	NCKAP5L	Q9HCH0-4	JHU29352.B17C27R24	8.858	5.9189	5.6147	5.8329	5.9425	5.7004	5.9658	5.3923	5.6865	5.7279	5.7142	5.7415	5.7415	5.7549	5.7549	5.8948	6	5.9189	5.9773	5.8948	5.9307	6	5.7279	5.6294	5.5999	5.858	5.4594	5.8455	5.9887	5.7142	5.6439	5.4263	5.1699	5.7682	6.0444	5.8826	5.8202	5.7142	6.1189	5.585	8.1215	5.4094	5.6147	5.7415	5.4429	5.5699	5.6439	5.5078	5.5236	5.7004	5.858	5.8202	5.4757	7.8673	5.858	6.2854	5.6582	5.7549	5.8948	5.8329	5.8455	5.6147	5.6582	5.6294	5.8826	6.2384	6.1599	5.9069	5.6865	5.8074	5.7004	5.6865
17	28	23|24	ZDHHC22	Q8N966	JHU29582.B17C28R24	12.1716	6.1085	6.1497	5.9542	5.9542	5.9307	5.9887	5.6582	6.0224	5.7814	5.9773	6	5.858	5.8948	5.9307	6.1898	6.7748	5.8329	5.9887	6.5999	6.2288	6.1997	6.0334	5.7415	5.6582	5.8455	5.5078	5.8329	6.3663	5.7415	6.1396	5.5999	5.4757	5.8202	8.4136	5.9069	5.8948	5.9189	7.7347	6.4919	8.5565	5.7549	5.8826	6.3129	5.6294	5.7142	5.8202	5.6439	5.8948	5.9189	6.1293	5.858	5.5078	8.9972	5.8948	7.9278	6.1599	5.7944	5.8948	6.1293	6.2761	5.7814	6.5157	6.2192	5.9658	7.1649	6.1396	6.585	5.9425	6.1085	5.858	6.1085
17	29	23|24	ERICH1-AS1	NA	JHU29339.B17C29R24	10.1624	5.9307	5.9069	5.7682	5.8455	5.7944	5.8202	5.3923	5.9542	5.8455	5.9189	5.6865	5.7004	5.7814	5.8074	5.9425	6.0661	5.7944	5.6724	6.0875	5.7142	5.9773	5.8704	5.6439	5.6439	5.6439	5.5078	5.7279	5.8704	5.6147	5.858	5.4757	5.3038	5.6865	6.4346	5.858	5.7944	5.6439	6.3663	5.7415	8.2527	5.5699	5.7004	5.8202	5.7004	5.5078	5.585	5.6582	5.5999	5.6582	5.9887	5.8074	5.375	7.5584	5.5392	6.4179	5.6439	5.6147	5.7549	5.8202	5.7279	5.7004	5.7944	5.6439	5.9658	6.4512	6.098	5.8704	5.7944	5.8074	5.7814	5.6147
17	31	23|24	TRAPPC2L	Q9UL33-2	JHU29498.B17C31R24	12.2009	5.9069	6.0661	5.9189	5.8948	5.8202	5.9887	5.5236	6.0224	5.7549	5.8202	5.9069	5.6724	5.7682	5.8202	5.9658	6.1799	5.6865	6.098	6.0768	6	6.098	5.9189	5.5699	5.5078	5.8455	5.5078	5.7682	6.2288	5.5699	5.8455	5.5078	5.2854	5.5392	6.8392	5.8826	5.9069	6.2854	6.5999	5.7279	9.1774	5.6147	5.7004	5.7279	5.7682	5.4429	5.5392	5.585	5.6582	5.6147	6	5.7279	5.5546	8.5641	5.5236	6.7944	5.8826	5.8074	5.6147	5.8202	5.8455	5.5546	5.7549	5.7944	5.9189	6.7347	6.0768	6.0224	5.7944	6.0444	5.6439	5.8704
17	32	23|24	ZNF282	Q9UDV7	JHU29320.B17C32R24	12.2515	5.858	5.8826	6	5.9307	5.8202	5.8455	5.4757	6	5.7142	5.8202	5.7944	5.9069	5.6294	5.8704	7.9307	6.2668	5.7814	6.0112	6.1799	6.0875	6.1699	5.9542	5.5392	5.5078	5.7279	5.6582	5.9307	6.1396	5.4429	5.858	5.6294	5.4757	5.6724	6.8948	5.7944	5.9069	6.3399	7.0715	5.7415	9.0375	5.5999	5.7415	5.9189	5.7814	5.7142	5.6865	5.6439	5.5236	5.7142	6.1085	5.8826	5.5236	8.6348	5.5699	7.2479	5.8455	5.7682	5.7682	5.7004	5.8826	5.6865	6.098	5.8704	5.9425	6.8887	6.1085	6	5.9069	5.9307	5.7142	5.7279
17	1	25|26	NPFFR1	Q9GZQ6	JHU29797.B17C1R26	9.4959	5.9658	5.858	5.9425	5.9425	5.5999	5.6147	5.6147	5.7814	5.5999	5.8202	5.7944	5.8704	5.7814	5.8329	5.8074	6.2288	5.8455	5.9658	5.9887	5.8704	6.3219	5.7415	5.7142	5.5392	5.6582	5.4757	5.6865	6.0224	5.6439	5.8704	5.4263	5.2095	5.8074	6.4512	5.7682	5.9189	5.6439	6.4998	5.7682	8.5999	5.5699	5.6294	5.7549	5.375	5.5999	5.5392	5.6294	5.4757	5.7279	5.7682	5.9542	5.6147	7.5887	5.6294	6.5925	5.8074	5.6294	5.8074	5.9425	5.7142	5.4263	5.8329	5.7814	5.9773	6.5157	6.0661	5.9773	5.8074	5.9542	5.8329	5.7004
17	2	25|26	MYO10	Q9HD67-2	JHU29634.B17C2R26	8.1163	5.8202	6.0875	6.0224	5.8202	5.6294	5.858	5.6147	6.0224	5.6294	5.7415	5.858	5.7944	5.8455	5.7415	6.1085	6.4346	5.8704	6.0112	6.1997	5.9425	6.1085	5.8704	5.585	5.4094	5.7004	5.5078	5.7549	6.0875	5.6724	5.6865	5.4594	5.2854	5.5699	7.098	5.8202	5.8329	5.6724	6.983	5.8074	8.7499	5.4919	5.8455	5.7944	5.3923	5.4094	5.6582	5.5392	5.5078	5.7415	5.9425	5.7549	5.2854	8.1624	5.6439	7.0498	5.7415	5.8455	5.9189	5.9542	6.0661	5.5699	6.2192	5.7814	5.9307	6.5078	6.1085	6	5.8329	5.9542	5.7814	5.8329
17	3	25|26	PPP1R18	Q6NYC8	JHU29665.B17C3R26	7.6475	5.9887	5.9307	5.9658	5.8826	5.6439	5.7549	5.5699	5.6865	5.585	5.8074	5.8704	5.6724	5.7944	5.8202	5.858	6.2574	5.9425	5.7549	6.0112	5.9887	5.9069	5.858	5.585	5.4919	5.7814	5.4094	5.6865	5.8826	5.5546	5.6147	5.5236	5.3399	5.7004	6.4263	5.8329	5.7944	5.6294	6.4094	5.7549	8.9144	5.5392	5.5236	5.8704	5.4429	5.3923	5.7682	5.5236	5.5392	5.7682	5.7814	5.6582	5.5078	7.7177	5.6147	6.6147	5.7004	5.6582	5.7415	5.9069	5.6865	5.6294	5.8074	5.7004	5.8455	6.3219	6.1599	5.8948	5.8826	5.9542	5.8329	5.7944
17	4	25|26	KCNC1	Q3KNS8	JHU29812.B17C4R26	10.9755	5.9542	5.9542	5.8074	5.9425	5.5999	5.7279	5.6294	5.6439	5.6724	5.9069	5.858	5.6724	5.8202	5.8704	5.9189	6.1396	5.9307	6.0553	6.0875	6.1293	6.1898	5.8455	5.6582	5.5999	5.6865	5.5236	5.7142	6.1396	5.6582	5.7549	5.4263	5.375	5.6147	6.7682	5.9189	5.7415	5.7682	6.7748	5.7279	8.1189	5.6582	5.6294	5.7279	5.5699	5.8329	5.7279	5.6582	5.5236	5.6294	6.0224	5.7944	5.5078	8.0768	5.6147	6.8826	5.8329	5.7279	5.8826	5.858	5.8329	5.6724	6.0661	5.7415	5.7549	6.4594	5.9773	5.9542	5.9069	5.8826	5.8455	5.7682
17	5	25|26	CYYR1	Q96J86	JHU29635.B17C5R26	9.2668	6.0112	5.9189	5.9189	6	5.5392	5.8948	5.5999	5.8074	5.7814	5.858	6	5.6724	5.7279	5.7944	5.7549	6.1799	5.8202	5.9189	6.1293	6.0224	6.2574	5.7549	5.5236	5.3576	5.7004	5.3576	5.8455	6.0553	5.585	5.7682	5.3923	5.375	5.6582	6.7142	6	5.9658	5.6147	6.6147	5.7279	8.4221	5.5078	5.7944	5.7549	5.5699	5.5078	5.6294	5.5699	5.5236	5.5999	5.8826	5.6147	5.5236	8.2336	5.4919	6.9715	5.6865	5.7004	5.8074	5.8455	5.8704	5.6865	6	5.8074	6.0224	6.4919	6.0112	6.0112	5.858	5.9069	5.7682	5.8074
17	6	25|26	GOLGA8F	Q08AF8	JHU29796.B17C6R26	12.4533	6.0224	7.0444	6.2095	5.9887	6.3487	5.7682	5.6147	6.0224	5.9658	5.8704	6.0112	6.0112	5.858	6.4179	7.0334	7.7616	5.9887	6.2574	8.1699	5.9542	6.4263	6.1997	6.0444	5.8455	5.8202	5.7415	5.9307	6.2384	5.6294	6.4594	5.6724	5.8074	6	9.4998	6.1599	6.0112	5.9773	9.2046	6.7211	8.4157	5.7279	6.5314	6.7616	5.6724	5.6865	5.6865	5.7415	6.3038	5.7549	6.2574	6.1293	5.5236	10.0607	5.5546	8.8719	6.4998	5.7814	6.0112	6.4094	6.6724	6.0112	7.9425	6.3309	6.0661	8	6.2192	7.5353	6.3219	6.9658	6.3129	6.7415
17	7	25|26	GRAPL	Q8TC17	JHU29919.B17C7R26	9.2312	5.9542	6.2479	6.1699	5.7279	5.7415	5.7279	5.3576	5.8948	5.6865	5.8074	5.6724	5.8826	5.7279	6.1293	6.0112	6.5774	6.1085	5.9887	6.6653	5.9069	6.3129	5.9307	5.5392	5.5546	5.6582	5.5999	5.8329	5.9773	5.4919	5.8202	5.4094	5.4429	5.6724	7.7142	6.0768	5.7142	5.7549	7.7313	5.8704	8.3443	5.5546	5.858	5.9307	5.5236	5.5392	5.5546	5.6147	5.585	5.8202	5.9773	5.8826	5.4919	8.9787	5.3399	7.8361	5.9773	5.6439	5.9189	5.9189	6.0334	5.7814	6.6221	5.8455	5.9069	7.4136	5.9887	6.5392	5.8202	6.098	6	6.0112
17	8	25|26	FNTA	P49354	JHU29705.B17C8R26	11.7486	5.9069	5.8202	5.9307	5.8455	5.5699	5.8948	5.7279	5.7549	5.5392	5.7944	5.6582	5.6724	5.6724	5.6294	5.7549	6.1085	5.8704	5.8826	6	5.8202	5.9887	5.8202	5.5546	5.4594	5.7279	5.4094	5.6439	6.0553	5.5546	5.7415	5.3219	5.1497	5.7279	6.2095	5.9425	5.7682	5.7142	6.2946	5.5392	8.3264	5.6439	5.5392	5.7682	5.5392	5.5999	5.5546	5.6147	5.5078	5.6147	5.8455	5.7814	5.4429	8.1624	5.375	6.1898	5.7004	5.5999	5.8704	5.7814	5.7415	5.5699	5.6147	5.5392	5.9658	6.3663	5.9658	5.8948	5.8329	5.9069	5.5699	5.7944
17	9	25|26	SNTG2	Q9NY99-2	JHU29722.B17C9R26	10.7262	5.9069	5.8948	5.9658	5.9425	5.8074	5.8826	5.4263	5.6865	5.6865	5.9069	5.7682	5.6582	5.9425	5.7814	5.7682	6.098	5.8202	5.7549	6.1396	5.858	6.1799	5.8704	5.4594	5.375	5.6724	5.3576	5.5392	6.1085	5.6582	5.8202	5.4594	5.3923	5.7415	6.8265	5.9189	5.8826	5.6724	6.9248	5.6582	8.3685	5.7004	5.7682	5.9307	5.4429	5.6439	5.5392	5.6147	5.4757	5.7415	5.8329	5.7142	5.5392	8.4305	5.4919	6.9189	5.7004	5.6865	5.7142	5.9189	5.7814	5.4263	5.8455	5.6147	5.9425	6.6795	6.1293	6.0444	5.8704	5.8455	5.7415	5.8455
17	10	25|26	DPPA5	A6NC42	JHU29918.B17C10R26	8.5078	5.8826	5.858	5.8329	5.8074	5.6582	5.8455	5.2479	5.7682	5.5546	5.8455	5.8329	5.8202	5.7142	5.7279	5.7004	6.1085	5.8329	5.8074	6	5.8329	5.9773	5.9773	5.5236	5.3219	5.8202	5.4594	5.6865	5.8826	5.5999	5.6147	5.4263	5.2479	5.6439	6.2288	5.9189	5.7944	5.8329	6.4009	5.585	8.5999	5.3576	5.7682	5.6147	5.5078	5.3923	5.7279	5.6294	5.7004	5.6724	5.7814	5.7415	5.5236	7.96	5.5546	6.2574	5.7279	5.585	5.8826	5.8455	5.7004	5.4919	5.6582	5.4094	5.8455	6.3219	5.9189	5.9069	5.6439	5.6439	5.6724	5.5999
17	11	25|26	PYHIN1	Q6K0P9-2	JHU29805.B17C11R26	7.858	5.7682	5.8329	5.9307	5.8329	5.6439	5.7415	5.5392	5.8455	5.4919	5.7944	5.9658	5.7682	5.8329	5.7549	5.7682	6	5.8948	5.7944	5.8329	5.7279	5.8074	5.8202	5.7415	5.4263	5.8455	5.4263	5.7549	6.1085	5.5236	5.6582	5.3923	5.0661	5.8948	6.5392	5.7549	5.7944	5.8329	6.5157	5.6439	8.8041	5.3219	5.7279	5.6582	5.4919	5.4757	5.6147	5.8074	5.4594	5.7814	5.7142	5.6147	5.5699	8.0334	5.5078	6.375	5.7944	5.7004	5.7549	5.7944	5.8329	5.5699	5.585	5.5392	5.7279	6.3837	5.8074	5.8455	5.6439	5.9069	5.7279	5.7415
17	12	25|26	CEACAM3	P40198	JHU29642.B17C12R26	11.1193	5.9658	5.8704	5.9887	5.8074	5.8329	5.6582	5.4757	5.8074	5.7549	5.7279	5.9773	5.6294	5.8074	5.8202	5.8826	6.0768	6.0334	5.7279	6.0875	5.5078	6.0553	5.8826	5.6439	5.4429	5.7415	5.4263	5.7142	6.1293	5.4757	5.858	5.4263	5.2479	5.6439	6.8202	5.7415	5.7682	5.7682	7.0553	5.7814	8.9039	5.585	5.7415	5.9189	5.5546	5.5236	5.5699	5.6439	5.3923	5.7944	5.7279	5.5999	5.7944	8.4179	5.3923	6.9366	5.9069	5.585	5.858	5.9542	5.8074	5.3923	5.9887	5.6439	5.9189	6.5925	5.9307	6.0553	5.9189	5.9189	5.7682	5.858
17	13	25|26	CLPSL1	A2RUU4	JHU29927.B17C13R26	13.7863	6.0224	6.1997	6.1497	6.098	6.3129	6.1396	5.6294	5.9069	5.9069	5.9773	6.1189	5.9425	6.1189	6.0768	6.1599	6.6147	6.0661	6.0444	6.5622	6.0553	6.5622	6.3576	5.7814	5.7142	5.858	5.5699	5.8455	6.4009	5.8826	6.2946	5.7682	5.2668	5.7944	7.6653	6.2095	6.1497	5.9307	7.5038	6.2668	9.2656	5.5699	6.0553	6.3219	5.6865	5.6865	5.6439	5.9887	5.8074	6.0553	6.2384	6.0444	5.8329	8.8281	5.5546	7.3531	6.1189	5.9189	5.9069	6.0112	6.3837	6	6.7415	6.0875	6.2668	7.2854	6.1699	6.6795	5.9773	6.2479	6.2288	6.3663
17	14	25|26	ZNF260	Q3ZCT1	JHU29721.B17C14R26	10.8337	5.8948	6.3576	5.9887	5.8704	6	5.6582	5.5392	5.9189	5.8074	5.7944	6.0768	5.7814	5.7279	6.0875	6.1189	6.6935	5.9189	5.9189	6.4594	5.8704	6.2288	6.0224	5.5392	5.5999	5.8202	5.5078	5.6724	6.0224	5.7549	5.7682	5.4919	5.3219	5.5699	7.7582	5.9307	5.7944	5.7549	7.3531	6.0112	8.0901	5.4594	5.8704	6.0112	5.5236	5.5392	5.858	5.5999	5.7004	5.6582	5.7944	5.8202	5.5236	9.2633	5.6147	7.4346	6.1396	5.9307	5.8948	5.8948	6.1599	5.8948	6.585	6	6.0768	6.6865	6.0112	6.4838	5.9069	6.3663	5.9887	6.1599
17	15	25|26	CAB39L	Q9H9S4	JHU29658.B17C15R26	9.8186	5.8948	5.9773	5.8948	5.7944	5.6294	5.7814	5.4429	5.8074	5.6294	5.6147	6.0224	5.6147	5.7549	5.6294	5.8704	6.0661	6.0661	5.858	5.7944	5.8202	6.0444	5.8074	5.5999	5.4757	5.6582	5.4594	5.6582	5.6147	5.5546	5.6724	5.4757	5.2854	5.6865	6.5392	5.9542	5.7415	5.5999	6.6935	5.7944	8.4635	5.4594	5.4594	5.8329	5.5699	5.5078	5.6439	5.6294	5.5236	5.585	5.8455	5.8074	5.4094	8.4635	5.5999	6.6366	5.7814	5.7142	5.6865	5.6294	5.8202	5.6724	5.8948	5.6724	5.9425	6.4263	5.9425	6.0553	5.8948	5.858	5.8455	5.8948
17	16	25|26	OPN4	Q9UHM6	JHU29804.B17C16R26	11.5068	5.858	5.8074	6.0444	5.7814	5.7415	5.8074	5.4919	5.8455	5.6582	5.8202	6.0224	5.858	5.8329	6	5.9069	6.0875	5.8329	5.7944	6.098	5.9069	6.0444	5.9307	5.6724	5.5236	5.7549	5.5078	5.6724	6.0553	5.6294	5.6724	5.4429	5.2854	5.5999	6.9069	5.7944	5.9069	5.7415	6.6147	5.8948	8.3354	5.4429	5.7142	5.8329	5.8455	5.5078	5.7279	5.5546	5.585	5.6865	5.9189	5.9425	5.6865	8.3332	5.5392	7.1396	5.8074	5.7682	5.8329	5.8826	5.9069	5.6439	5.8948	5.8455	5.7944	6.5999	5.9887	6.2095	5.8826	5.9069	5.9658	5.9542
17	17	25|26	PROKR1	Q8TCW9	JHU29737.B17C17R26	9.6421	5.9307	5.8948	5.9542	5.858	5.7142	5.858	5.5699	5.6294	5.585	5.8704	5.9773	5.9069	5.7142	5.8826	5.7682	6	5.8455	5.8948	6.1396	5.8704	6	5.6147	5.6582	5.3399	5.5999	5.3399	5.4094	5.9773	5.7142	5.6439	5.3576	5.3038	5.6439	6.8704	5.8074	5.585	5.6439	6.6582	5.8455	8.4051	5.4594	5.6147	5.9189	5.5236	5.4919	5.7004	5.6582	5.4094	5.7549	5.8704	5.7415	5.5392	8.1548	5.375	6.8642	5.6724	5.6582	5.7944	5.7142	5.7004	5.5699	5.7814	5.7279	5.9425	6.3038	5.8455	5.8826	5.7814	5.8948	5.7004	5.8455
17	18	25|26	VCX2	Q3SXR9	JHU29934.B17C18R26	10.1376	5.7004	5.9307	6.0553	5.8329	5.6865	5.8202	5.4919	5.6147	5.5236	5.9542	5.8826	5.7814	5.6147	6.0661	5.8074	6.1189	5.7549	5.8826	5.9542	5.9069	5.8948	5.7415	5.5999	5.5699	5.7004	5.2854	5.585	6.0112	5.6294	5.6294	5.585	5.0661	5.7415	6.3837	5.8329	5.8202	5.7415	6.4919	5.7142	8.543	5.5236	5.6147	5.8455	5.5546	5.5999	5.7814	5.5999	5.4594	5.7279	5.6582	5.858	5.5078	7.9099	5.375	6.6795	5.7142	5.8455	5.7682	5.8329	5.8455	5.5078	5.8329	5.5392	5.9307	6.2946	6.0553	5.9069	5.585	5.8826	5.8329	5.7279
17	20	25|26	ANKRD23	Q86SG2	JHU29650.B17C20R26	7.0553	5.9658	5.8948	5.9069	5.9542	5.7549	5.6865	5.3576	5.8329	5.4919	5.9542	5.858	5.9069	5.7279	5.7944	5.7279	5.9658	5.8826	5.7004	6.0553	5.9189	6.0224	5.7682	5.6147	5.4429	5.6582	5.3038	5.7004	6.1085	5.5699	5.5699	5.3923	5.2854	5.7814	6.4676	5.7682	5.7944	5.6865	6.2946	5.5546	8.7715	5.5236	5.7682	5.7004	5.4594	5.585	5.6865	5.4757	5.5699	5.4919	5.7415	5.5392	5.5392	8.236	5.585	6.5925	5.7142	5.7004	5.6724	5.7682	5.7004	5.6147	5.8329	5.6439	5.8704	6.3576	6.098	5.9887	5.6865	5.6865	5.8455	5.7415
17	21	25|26	TPT1L	NA	JHU29935.B17C21R26	12.7956	5.8074	5.9773	5.858	5.7415	5.8202	5.9425	5.4263	5.5999	5.585	5.8455	5.9773	5.8329	5.6865	5.9189	5.8704	6.1997	5.7415	5.8948	6.2384	5.9542	6.0224	5.9307	5.585	5.5392	5.7944	5.3576	5.6865	6.1189	5.5546	5.858	5.4594	5.3399	5.6724	7.224	5.8329	5.9887	5.7549	7.1898	5.7415	8.9322	5.7004	5.6724	5.8202	5.5078	5.4594	5.5699	5.5999	5.585	5.585	5.8826	5.7142	5.5392	8.3772	5.5392	7.2992	5.7142	5.6724	5.7814	5.8329	5.9189	5.5546	5.9189	5.8202	5.8455	6.6795	6.0875	6.0553	5.7415	5.5546	5.8455	5.8455
17	22	25|26	ZBP1	A2RRL9	JHU29728.B17C22R26	10.4194	5.6582	5.9542	5.9189	5.7682	5.7142	5.7944	5.5699	5.7004	5.7142	5.7142	6.0224	5.7814	5.6439	5.7549	5.8329	6.0224	5.7415	5.9542	5.9658	5.9887	6	5.7279	5.585	5.3923	5.6294	5.4094	5.7142	5.9658	5.5546	5.6582	5.4757	5.3399	5.7415	6.1599	6	5.7814	5.7682	6.4009	5.6439	8.5661	5.6865	5.7415	5.7682	5.3923	5.5236	5.4429	5.7142	5.6147	5.5392	5.8704	5.6582	5.5546	7.2621	5.4757	6.5314	5.7279	5.7279	5.8074	5.6582	5.7814	5.4757	5.6294	5.6294	6	6.4094	5.9542	6.1085	5.585	5.8704	5.7549	5.7944
17	23	25|26	PLCXD2	Q0VAA5	JHU29673.B17C23R26	10.032	5.8329	6	5.9887	5.8074	5.7142	5.8202	5.5392	5.8455	5.6294	5.7279	5.9069	5.7814	5.6294	5.8455	5.8202	5.9425	5.8074	5.9189	5.9658	6	5.8948	5.7415	5.7142	5.7279	5.7814	5.375	5.7549	6	5.6294	5.7682	5.5236	5.375	5.7549	6.858	5.8074	5.8202	5.8074	7.0875	5.6724	8.5943	5.5392	5.6147	5.8704	5.7415	5.375	5.7004	5.5699	5.5546	5.8074	5.8704	5.7814	5.4594	8.6707	5.3576	6.8948	5.8329	5.6582	5.7279	5.6582	5.9425	5.4594	5.7415	5.6439	5.8948	6.4919	5.9773	5.9887	5.7944	5.8948	5.7279	5.8704
17	24	25|26	CCT6A	P40227	JHU29819.B17C24R26	14.3047	6.0224	6.3576	6.0444	6.1189	5.8704	6.0875	5.6147	6.0334	5.7814	6.1898	5.8704	5.9658	5.7549	6.6221	6.3309	6.6724	5.7814	6.0875	6.7279	6.2479	6.4919	6.3923	5.6865	5.6865	5.8202	5.585	5.9069	6.2095	5.6582	6.0661	5.4594	5.6724	5.7814	7.697	6.1497	6.1189	5.9542	7.9658	6.2479	8.66	5.858	6.0334	6.0334	6.1293	5.6724	6.0768	5.6865	5.8948	6	6.3309	5.9887	5.7415	9.1874	5.7814	7.9658	6.1085	5.9189	5.8329	6.0224	6.4998	5.9189	6.585	6.2095	6.1997	7.1849	6.1497	6.4838	5.9773	6.2854	6.0768	6.1085
17	25	25|26	CSRNP2	Q9H175	JHU29820.B17C25R26	11.4486	5.7944	5.9069	5.7814	6.0112	5.8074	5.8704	5.4429	5.7682	5.6865	5.7415	5.7814	5.7549	5.7415	5.7549	5.858	6.1898	5.8826	5.8455	5.858	5.8074	6.0112	5.7004	5.5699	5.4757	5.8826	5.5546	5.7004	5.9773	5.6147	5.8074	5.375	5.3399	5.9307	6.6582	5.9189	5.8826	5.6724	6.5774	5.8329	8.4179	5.6439	5.5546	5.7142	5.5999	5.5236	5.5699	5.5078	5.4594	5.8202	5.7415	5.6724	5.5236	7.9542	5.5699	6.7004	5.6865	5.585	5.7142	5.7944	5.8202	5.7142	5.8202	5.7682	5.858	6.7814	5.8826	5.7944	5.6147	5.9307	5.6294	5.8948
17	26	25|26	ST6GALNAC5	Q9BVH7	JHU29657.B17C26R26	10.3603	5.8704	5.8455	5.9887	6.0661	5.6439	5.7944	5.5078	5.6865	5.6582	5.8455	5.7415	5.6439	5.7142	5.9069	5.8329	6.1085	5.8704	5.9658	6.1497	6.0224	5.9425	5.6147	5.4757	5.4594	5.7814	5.3219	5.7944	6.3399	5.585	5.7549	5.2854	5.2479	5.8202	7.0661	5.8704	5.7549	5.7142	7.1085	5.8455	8.8154	5.6147	5.7004	5.9658	5.6294	5.7142	5.7142	5.4094	5.6724	5.4594	5.7415	5.858	5.4094	8.568	5.7415	7.2808	5.7944	5.7415	5.7004	5.8826	5.9069	5.7682	5.8455	5.6294	5.8948	6.5699	6.0224	6.0112	5.9425	6	5.9069	5.7549
17	27	25|26	ARL13B	Q3SXY8	JHU29744.B17C27R26	10.6266	5.8826	5.8948	5.9542	5.8455	5.7004	5.8455	5.4919	5.6582	5.6724	5.8074	5.9189	5.7142	5.6865	5.6294	5.858	6.0444	5.8948	5.9542	6.098	5.8329	5.9542	5.7682	5.5699	5.5392	5.7004	5.5078	5.8948	5.7142	5.5999	5.5546	5.375	5.1497	5.6294	6.2574	5.858	5.6865	5.6865	6.4009	5.6724	8.1189	5.7279	5.5699	5.7279	5.5236	5.5699	5.6582	5.375	5.5236	5.6724	5.7814	5.8948	5.3576	8.1215	5.4594	6.6724	5.7682	5.7142	5.7279	5.7682	5.7814	5.5392	5.6724	5.7142	5.9425	6.375	5.9773	5.8455	5.8704	5.7944	5.7944	5.7004
17	28	25|26	CST9	Q5W186	JHU29942.B17C28R26	9.3761	5.9773	5.858	6.0112	5.8948	5.8329	5.8704	5.5999	5.6439	5.6582	5.7682	5.7549	5.6439	5.6582	5.6582	5.8074	6.1497	5.5999	5.9189	6.1699	5.7944	5.9189	5.9189	5.4094	5.5392	5.6582	5.3219	5.7004	6.0224	5.5392	5.9542	5.1898	5.3219	5.6724	6.6653	5.858	5.7682	5.8455	6.3487	5.7944	8.3061	5.4429	5.7142	5.7279	5.5236	5.4919	5.7549	5.585	5.3576	5.8074	5.8704	5.7415	5.4594	8.1972	5.585	6.6865	5.7415	5.6439	5.8329	5.8948	5.7549	5.5392	5.7549	5.7814	5.9189	6.3576	6.0661	6.0444	5.8704	5.9658	5.8074	5.8455
17	29	25|26	TIGD7	Q6NT04	JHU29729.B17C29R26	8.6165	6.0112	5.8455	5.9542	5.8202	5.8329	5.6865	5.4919	5.7004	5.6439	5.9658	5.7944	5.8329	5.6147	5.7415	5.9307	6.0112	5.8329	5.9425	6.0444	5.6865	5.9773	5.7549	5.5236	5.4757	5.8074	5.4263	5.6724	6	5.7142	5.5236	5.4594	5.4757	5.6147	6.6724	5.5699	5.8202	5.8329	6.4094	5.7415	7.9629	5.5699	5.7142	5.7549	5.7549	5.6147	5.6294	5.4094	5.3219	5.7682	5.9069	5.8074	5.4263	8.098	5.7279	6.7482	5.7814	5.7682	5.7814	5.9887	5.7415	5.375	5.8202	5.7004	5.9658	6.2854	5.9425	5.9069	5.7814	5.8202	5.858	5.7279
17	30	25|26	UFSP1	Q6NVU6	JHU29926.B17C30R26	10.233	5.8948	5.8826	5.858	5.9069	5.8074	5.8826	5.5999	5.8329	5.6724	5.8826	5.9189	5.8202	5.7142	5.8329	5.7944	6.1497	5.7549	5.8704	5.9658	5.9307	5.9307	5.7004	5.6865	5.4263	5.7142	5.4429	5.7415	5.9189	5.5999	5.585	5.4757	5.2854	5.6724	6.3487	5.858	5.7142	6.098	6.7279	5.5999	8.2095	5.4594	5.5699	5.6294	5.585	5.5078	5.4919	5.5078	5.4919	5.6724	5.858	5.7004	5.5392	8.224	5.7682	6.5469	5.7004	5.6294	5.6294	5.9069	5.8948	5.7142	5.5999	5.6439	5.9189	6.4919	5.9069	5.6582	5.7142	5.6724	5.6724	5.7279
17	31	25|26	EID2B	Q96D98	JHU29943.B17C31R26	10.0761	5.9425	5.7682	5.9887	5.8202	5.7682	5.6582	5.6865	5.9542	5.7279	5.7814	5.8329	5.7415	5.7142	5.7944	5.8948	6.1799	5.8704	5.9425	5.8704	5.9773	5.9307	5.8074	5.585	5.4594	5.7814	5.3923	5.7814	5.8329	5.4757	5.7279	5.4094	5.3038	5.6582	6.4094	5.8704	5.858	6.1085	6.3923	5.3576	7.7977	5.585	5.5236	5.7004	5.4263	5.4263	5.7142	5.6439	5.5546	5.7004	5.8826	5.7004	5.5236	7.8041	5.5699	6.3576	5.6294	5.8202	5.7415	5.7944	5.7814	5.7682	5.7814	5.5546	5.9189	6.3576	5.9307	5.8948	5.7814	5.8329	5.7549	5.6147
17	32	25|26	CYP3A43	Q9HB55-6	JHU29736.B17C32R26	9.66	5.7814	5.8455	5.8455	5.8202	5.7279	5.6582	5.585	5.7549	5.6865	5.8948	5.7682	5.9069	5.6724	5.5699	5.9658	6.1085	5.7004	5.9307	5.9887	6.0553	6.0112	5.858	5.6294	5.3923	5.7814	5.3219	5.6724	6.0112	5.5546	5.6439	5.4594	5.3038	5.7004	6.6147	5.9307	5.8704	6.1396	6.3219	5.5699	8.5058	5.7279	5.6294	5.6294	5.5699	5.5236	5.6147	5.5699	5.585	5.6439	5.8202	5.7682	5.3923	7.6294	5.5999	6.6147	5.6439	5.7944	5.7814	5.858	5.8074	5.6147	5.6865	5.7142	5.8826	6.3399	6.0112	5.9307	6.0553	5.9542	5.8948	5.8455
17	1	27|28	CLEC4F	Q8N1N0-2	JHU29828.B17C1R28	11.4724	6.0875	6.1085	6.0112	5.9307	5.8826	5.6724	5.4757	5.9307	5.5699	5.7814	5.8704	5.7944	5.7682	5.9189	6.0112	6.4429	5.8074	5.8455	6.1799	6.0661	6.1997	5.9189	5.7549	5.5236	5.8202	5.4594	5.8074	5.9542	5.7279	5.8074	5.4757	5.4757	5.6582	6.96	5.9542	5.9542	5.8074	7.1497	5.8704	8.9099	5.7415	5.7415	5.8455	5.3219	5.6147	5.6582	5.4094	5.6147	5.7415	5.8455	5.9069	5.4094	8.0553	5.5078	7.3264	5.7814	5.7549	5.8329	5.9425	5.9425	5.6724	6.098	5.7944	5.7682	6.7482	6.1085	6.1997	5.8202	6.098	5.6147	5.7814
17	2	27|28	CD72	P21854	JHU29664.B17C2R28	12.4486	6.0661	6.8948	6.2854	6.2095	6.4179	5.9425	5.5699	6.0444	5.7944	5.9069	5.9773	6.0875	5.9773	6.6147	6.8202	8.0471	5.9189	6.2384	8.0084	6.2479	6.4263	6.098	5.8329	5.6865	5.9307	5.5546	5.8948	6.3837	5.7004	6.4094	5.6439	5.5546	5.9189	9.5859	6.0112	5.8704	6.0112	9.6184	7.2192	9.0112	5.7944	6.6073	7.1649	5.6724	5.7279	5.7814	5.6147	6.2668	5.9425	6.0553	5.9069	5.8329	9.6165	5.6865	9.1072	6.4919	6.0661	5.8826	6.2761	6.6795	6.0112	7.8455	6.3129	6.0768	7.5661	6.1898	7.3264	6.4179	6.6724	6.5314	6.8642
17	3	27|28	NRG1	Q96IB3	JHU04461.B17C3R28	13.4659	6.0112	6.9658	6.5546	5.9307	6.6653	5.9189	5.6147	6.1085	6.1396	5.8455	6.098	6.6147	5.9658	6.7879	7.7482	6.6073	5.9773	6.2192	7.69	6.098	7.7582	6.2668	6.0661	5.9425	5.7944	5.585	5.9773	6.5157	5.8704	6.3399	5.6439	5.7814	5.9542	8.6528	6.0112	5.7682	5.8074	8.2143	9.207	8.388	5.7549	7.7549	8.5314	5.9773	5.7549	5.6724	5.7142	6.4998	5.8202	6.6366	6.0553	6.3219	9.7245	5.7279	10.0688	7.633	6.3576	5.9542	6.4676	7.4009	6.1997	9.0861	7.1085	6.0112	8.2644	6.1799	8.7313	6.8265	7.7977	7.0875	7.9218
17	4	27|28	PLCB1	Q9NQ66	JHU29842.B17C4R28	12.9895	5.9189	5.9887	5.858	6.0112	5.7549	5.6865	5.5392	5.9307	5.9189	5.8704	5.8074	6.0334	5.7004	5.9773	5.8455	6.1898	6	5.7682	6.3487	5.9773	6.098	6.2095	5.6865	5.8074	5.8329	5.6582	5.8202	6.2288	5.5699	5.8455	5.5392	5.3399	5.858	6.9248	5.9658	5.7549	5.7279	6.7347	6.1497	8.1649	5.6294	5.7944	5.8455	5.6147	5.4919	5.585	5.7415	5.5392	5.8455	5.8202	5.9069	5.3038	8.4491	5.7004	7.2854	5.9069	5.7549	5.9425	5.7142	5.7944	5.858	6.1599	5.7944	5.7814	6.8392	6.0661	6.1599	5.9189	6.0661	5.7944	5.8826
17	5	27|28	TMEM72	A0PK05	JHU29591.B17C5R28	11.3407	5.8826	6.0875	5.9773	5.9425	5.7814	5.7279	5.4919	5.9069	5.8329	5.8704	5.6865	5.8329	5.7944	5.9773	5.8329	6.0444	5.8455	5.9307	6.2384	5.858	6.0553	5.9307	5.6147	5.585	5.7004	5.4757	5.7682	6.1396	5.4919	5.6724	5.7004	5.4757	5.6724	6.8265	5.9189	5.8202	5.7944	6.6147	5.8948	8.5372	5.6865	5.6439	5.9542	5.3576	5.7004	5.6724	5.7004	5.5078	5.7142	5.8704	5.7682	5.3576	8.4346	5.6439	6.9715	5.8329	5.8329	5.858	5.7279	5.9307	5.6582	5.9542	5.9425	5.8455	6.6073	6.0661	6.1599	5.9069	5.9189	5.7415	5.9307
17	7	27|28	YL016	NA	JHU29951.B17C7R28	10.3214	5.9542	6.098	5.8704	5.8826	5.6724	5.7279	5.585	6.0661	5.7549	5.8074	5.9069	5.8202	5.8074	5.7549	5.8329	6.3399	5.8329	5.9425	6.1085	5.9189	6.0768	5.7944	5.6439	5.4263	5.8202	5.4094	5.6294	5.9542	5.4919	5.6865	5.4429	5.375	5.7415	6.4757	5.8455	5.7004	5.7682	6.8329	5.7004	8.4615	5.7004	5.7682	5.8202	5.4757	5.4919	5.6294	5.6147	5.6582	5.4919	5.7814	5.6147	5.4429	8.2715	5.4919	6.7944	5.7814	5.7944	5.7415	5.9773	5.6724	5.3923	5.858	5.7682	6.0661	6.8265	6.0553	5.9773	5.8704	5.7549	5.7142	5.7944
17	8	27|28	POC1A	Q8NBT0	JHU29743.B17C8R28	12.2674	6.5774	6.5157	6.3129	6.3837	6.1599	6.0334	6.0334	6.3399	6.1396	6.4009	6.2288	6.4512	6.1699	6.3923	6.4838	6.7074	6.4263	6.5157	6.7142	6.5314	6.6294	6.6366	5.9307	5.8826	6.3309	6.0224	6.2479	6.7004	6.0875	6.1997	5.9189	5.7415	6.4838	7.4094	6.4429	6.1997	6.2946	7.2288	6.3487	8.2808	5.8948	6.3837	6.375	6.0661	6.0334	6.0553	5.9887	5.8826	6.4009	6.6294	6.1085	6.0334	8.66	5.8202	7.3576	6.2668	6.2192	6.1293	6.3399	6.2192	6.0224	6.7142	6.2574	6.375	7.2621	6.3129	6.4009	6.2479	6.5546	6.3038	6.4919
17	9	27|28	POM121L1P	Q3SYA9	JHU29751.B17C9R28	10.2348	5.858	5.9658	5.858	5.8826	5.7682	5.7142	5.3576	5.8202	5.6724	5.8704	5.7004	5.585	5.7944	5.8455	5.8948	6.2192	5.858	5.9189	6.0661	5.8455	6.0112	5.7415	5.4094	5.3576	5.6865	5.4263	5.8704	5.7549	5.6724	5.7142	5.4919	5.4094	5.6865	6.9542	5.858	5.7004	5.858	6.8265	5.6439	8.6707	5.6147	5.6724	5.8455	5.5546	5.4094	5.6582	5.8074	5.5392	5.6724	5.7944	5.6582	5.6439	8.1215	5.4429	6.9069	5.8329	5.7004	5.8329	5.8455	5.6724	5.3923	6	5.5999	5.8948	6.6073	5.9542	6.0661	5.6724	6	5.7415	5.9425
17	10	27|28	FAM209A	Q5JX71	JHU29950.B17C10R28	12.0649	5.8455	5.9189	5.9658	6.1189	5.8455	5.8329	5.5546	5.8704	5.7549	5.7004	6.0112	5.8329	5.9069	5.9189	5.8329	6.2479	5.8826	5.9773	6.3576	5.9887	6.1799	6.0224	5.4594	5.585	5.6439	5.5999	5.858	6.3399	5.6865	5.9307	5.6294	5.4094	5.8202	7.1497	6.0444	5.8826	5.7549	6.8074	5.9069	8.4798	5.6582	5.7682	5.9069	5.6147	5.5546	5.7814	5.5392	5.6582	5.7944	5.8948	5.8202	5.7004	8.7616	5.4919	7.1447	5.9773	5.7004	5.7682	5.8826	5.8826	5.5236	5.9658	5.9189	5.9425	7.1396	6.1189	6.098	5.6147	6.1189	5.7549	5.9189
17	11	27|28	DYM	Q7RTS9	JHU29835.B17C11R28	12.6672	5.8329	5.8826	6.0553	5.8074	5.7004	5.8948	5.5236	5.8826	5.9542	5.858	5.9773	5.7549	5.7549	5.9189	5.8826	6.1599	5.6582	5.9773	6.2288	5.9307	6.4179	5.9658	5.6439	5.4263	5.8202	5.5699	5.9189	6.3923	5.7142	6.0224	5.5546	5.3576	5.7814	7.3083	5.9069	6.0224	5.9542	7.3038	6.4094	8.7566	5.7814	5.7279	6.1293	5.7004	5.7279	5.6147	5.6147	5.5999	5.9189	5.8704	5.7279	5.6582	8.6511	5.5236	7.2095	5.8074	5.8202	5.6147	5.8704	6.0112	5.6865	6.2668	5.8329	5.9773	7.1849	6.098	6.098	5.7944	5.8826	5.9307	5.8826
17	12	27|28	FFAR1	O14842	JHU29672.B17C12R28	11.0307	5.9307	6	6.098	5.8202	5.8948	5.8329	5.5236	5.7279	5.6294	5.7279	6.0768	5.8704	5.6865	5.7549	5.9425	6.2761	5.6439	5.9542	6.3837	5.8202	6.0768	5.7814	5.6294	5.4594	5.8948	5.5392	5.7004	6.0112	5.5392	5.8455	5.375	5.4919	5.6582	7.2336	5.8074	5.7004	5.9189	7.1241	5.8826	8.4471	5.5392	5.7142	5.9658	5.5699	5.5236	5.6147	5.6147	5.6294	5.8826	5.7004	5.8455	5.5236	8.5962	5.3923	7.2715	5.9189	5.7944	5.6724	5.8455	5.9307	5.7142	6.1497	5.6865	5.9658	6.96	5.9887	6.1898	5.8455	5.9542	5.8074	6
17	13	27|28	BBS1	Q8NFJ9	JHU29867.B17C13R28	11.391	5.8074	6.0224	5.8455	5.858	5.9542	5.7814	5.5392	5.8455	5.5236	5.8202	5.9773	5.9189	5.8455	5.9658	5.9425	6.3129	5.7549	5.9542	6.2761	5.8826	6	5.8948	5.6147	5.5078	5.8074	5.5236	5.7549	6.3487	5.6294	5.6865	5.3923	5.3399	5.585	7.2668	5.9773	5.7004	5.8826	6.9944	5.8202	8.4221	5.7004	5.6439	5.8074	5.4429	5.5699	5.7682	5.7549	5.6147	5.7814	5.8455	5.7682	5.4919	8.7665	5.4263	7.3309	5.858	5.7004	5.7814	5.8826	5.7004	5.5078	6.2288	5.6439	5.9887	6.8138	5.9307	5.9773	5.7814	5.9425	5.7814	5.7944
17	14	27|28	KRT31	Q15323	JHU29750.B17C14R28	11.3658	5.9542	5.8826	6.6795	5.7814	5.8074	5.7415	5.6582	5.9658	5.8948	5.8455	6.0334	5.9887	5.8202	5.9658	5.9189	6.2946	5.8948	6.0553	6.1293	6.1189	6.3309	5.9887	5.5699	5.5699	5.6724	5.5699	5.8074	6.1293	5.7142	5.9069	5.5078	5.5078	5.7004	6.6073	5.9542	5.8329	5.8329	6.8009	5.7814	8.7465	5.7549	5.6724	5.8455	5.6582	5.8826	5.7549	5.7279	5.5999	5.8455	6	5.8948	5.5546	8.3443	5.8074	6.7879	6.1699	5.7682	5.7682	6.1293	5.9069	5.8329	5.9425	5.9542	6.098	6.5774	5.9542	6.2288	5.9069	6.0334	5.7549	5.9189
17	15	27|28	KRTAP10-9	P60411	JHU29599.B17C15R28	13.6798	6.0875	6.3129	6.6073	6.2192	6.2668	6.8765	5.7682	6	5.8455	5.9069	6.1997	6.0112	6.1189	6.2192	6.3923	6.6795	6.0768	5.9887	6.4009	6.1293	6.585	6.5469	5.8329	5.7415	5.8704	5.5699	5.8704	6.8392	5.8704	7.2143	6.5699	5.5999	6	7.1548	6.5925	6.7004	6.4009	8.0444	6.3576	10.0196	5.7549	6.3399	6.1699	5.9658	5.6724	6.0444	5.8704	6.0112	5.9773	6.0661	5.9189	5.4919	8.6294	5.9425	7.2946	6.2288	5.9887	5.8826	6.1085	6.3663	5.9658	6.4919	6.2761	6.5157	7.2946	6.1997	6.2095	5.9542	6.0553	6.2479	6.2946
17	16	27|28	MID1	O15344	JHU29834.B17C16R28	12.1534	5.7944	6.0112	6.0334	5.858	5.7415	5.5699	5.5078	5.7279	5.7549	5.8826	6.0553	5.858	6	5.9425	5.9773	5.9887	5.7944	5.7944	5.9542	5.7944	6.1189	5.8074	5.6439	5.5699	5.7682	5.4919	5.7004	6.1497	5.4429	5.7944	5.5392	5.3923	5.6439	6.8138	6.0224	5.9189	5.8329	6.585	5.7142	8.4919	5.5999	5.7279	5.8948	5.5078	5.4757	5.6724	5.6439	5.5546	5.8202	5.7944	5.7142	5.6724	8.9469	5.7004	6.9484	5.9069	5.6865	5.8455	5.7415	5.7549	6.1699	6.0768	5.7549	5.9307	6.7142	6.0112	5.9887	5.7279	6.0112	5.9069	5.9189
17	17	27|28	MIER1	Q8N108-19	JHU29699.B17C17R28	10.0519	5.9773	5.858	5.9658	5.8074	5.7814	5.6865	5.4429	5.6582	5.7944	5.7682	5.9887	5.7814	5.7814	5.9307	5.8074	5.9773	5.6724	5.9307	6.0661	5.858	6.0444	5.7549	5.5699	5.5392	5.6147	5.3399	5.6865	6.1599	5.4919	5.7004	5.5236	5.3576	5.6439	6.5157	5.9425	5.8455	5.7415	6.4594	5.6865	8.5887	5.5546	5.5078	5.6147	5.5078	5.4429	5.7814	5.6439	5.5392	5.6582	5.8202	5.6147	5.5699	8.5137	5.5236	6.8765	5.6439	5.6724	5.7814	5.7944	5.858	5.5546	5.8948	5.5999	5.9189	6.4594	5.9307	5.9069	5.6147	5.858	5.8455	5.7415
17	18	27|28	C17orf80	A0A024R8P4	JHU29873.B17C18R28	12.0979	5.858	6.1396	6.0768	5.7279	5.8329	5.7944	5.4757	5.7142	5.6147	5.7004	6.0112	5.9773	5.7549	6.0112	6.0875	6.1396	5.8074	5.8455	6.2288	5.8948	6.1699	5.8455	5.5999	5.6147	5.5392	5.585	5.6439	5.9887	5.6582	5.7415	5.5699	5.3923	5.6147	7.2336	5.9307	6.0444	5.7682	7.0056	5.9069	8.6883	5.5392	5.7814	5.858	5.5392	5.6582	5.7944	5.7004	5.7549	5.6147	5.858	5.7279	5.4757	9.4686	5.6582	7.3264	5.8948	5.8202	5.8826	5.8948	5.6724	5.5999	5.9425	5.7004	5.9425	6.4757	5.7549	6.2384	5.6147	5.9887	5.7142	6.1189
17	19	27|28	M1AP	Q8TC57	JHU29850.B17C19R28	9.42	5.8074	5.8329	6	5.6147	5.7944	5.8074	5.4594	5.7944	5.6724	5.6865	5.9658	5.7814	5.6582	5.8704	5.7142	6.1293	5.8074	5.8704	5.9069	5.8329	6.1085	5.7279	5.6439	5.585	5.5999	5.4094	5.7142	6.1898	5.4594	5.5699	5.4094	5.0444	5.6865	6.7004	5.8074	6.0334	5.6439	6.5078	5.8074	8.7616	5.5236	5.6582	5.7004	5.375	5.5078	5.6439	5.7549	5.5236	5.7142	5.7004	5.7814	5.375	8.014	5.5236	6.8392	5.8202	5.6865	5.7279	5.8948	5.8074	5.6439	5.7279	5.7682	5.9307	6.2854	5.9658	6.0334	5.6294	5.7549	5.7682	5.858
17	20	27|28	RRP7A	Q9Y3A4	JHU29590.B17C20R28	7.3083	5.8074	5.7682	5.9189	5.8202	5.7682	5.7814	5.5236	5.7415	5.585	5.7279	5.7814	5.8202	5.5392	5.7549	5.9307	6.1293	5.9307	5.8202	6.1497	5.8202	6.1497	5.7004	5.6294	5.4094	5.7142	5.4919	5.7549	6.1599	5.4429	5.6724	5.4594	5.2479	5.6294	6.7482	5.7682	5.8455	5.6439	6.6511	5.7415	9.0293	5.5546	5.5546	5.6147	5.3038	5.4757	5.6294	5.5392	5.5236	5.7004	5.7415	5.6294	5.3399	8.5718	5.4263	6.8455	5.8826	5.585	5.7279	5.7549	5.6439	5.5999	5.7682	5.6724	5.8074	6.5392	6.0224	6.0444	5.7682	5.9307	5.7814	5.6724
17	21	27|28	KCNA5	P22460	JHU29874.B17C21R28	11.6693	5.9425	6.0875	5.8948	5.8202	5.7682	5.7415	5.6147	5.7944	5.7279	5.7549	5.9658	5.7944	5.5546	5.9069	5.9887	6.3399	5.8202	6.0224	6.4512	5.9189	6.0112	5.9189	5.5699	5.375	5.7279	5.4919	5.7142	5.9773	5.6582	5.7279	5.4594	5.3219	5.6294	7.3531	5.7944	5.8455	5.8948	7.1997	5.8948	8.5137	5.375	5.5699	5.7004	5.3923	5.4429	5.8202	5.5999	5.585	5.7142	5.9658	5.9307	5.4094	8.7532	5.375	7.1033	6	5.6724	5.8202	5.7279	5.8329	5.5546	6.1699	5.7682	6.0661	6.5236	5.9425	6.2288	5.8704	5.9425	5.7944	5.8455
17	22	27|28	IN4L2	NA	JHU29758.B17C22R28	10.6546	5.858	5.8826	5.8329	5.9189	5.6439	5.6865	5.585	5.7004	5.7682	5.5999	6.0334	5.7682	5.4429	5.8329	5.8704	6.0553	5.7944	5.8074	6.0553	5.8826	6.1085	5.7682	5.6147	5.5236	5.7004	5.4757	5.7682	6.0224	5.6147	5.7279	5.5699	5.3038	5.5699	6.2574	5.7279	5.7814	5.9069	6.3837	5.6582	8.7279	5.6294	5.5999	5.6294	5.5392	5.4919	5.7279	5.4919	5.4429	5.7279	5.8704	5.7944	5.5236	8.29	5.4594	6.9542	5.7682	5.7415	5.7682	5.8074	5.8455	5.5392	5.7415	5.6865	5.858	6.3663	5.9069	5.9069	5.7004	5.8826	5.8455	5.7814
17	23	27|28	CALHM5	Q8N5C1	JHU29613.B17C23R28	10.4057	5.9658	6.0112	5.9069	5.8704	5.858	5.5546	5.6439	5.7549	5.7142	5.8202	5.8704	5.6294	5.6724	5.7142	5.9307	6.3129	5.7944	6.0875	6.3038	5.9887	6.0553	5.5999	5.7004	5.4263	5.7549	5.375	5.8074	6	5.6724	5.6582	5.4594	5.2854	5.7279	7.3354	5.9069	5.7944	5.8329	7.3443	5.6439	8.3772	5.4429	5.7415	5.7682	5.5546	5.4919	5.8074	5.4919	5.6439	5.7004	5.9773	5.9189	5.3576	8.3015	5.5392	7.4136	5.858	5.8074	5.7682	5.7279	5.8704	5.5546	6.1189	5.8074	5.8948	6.7142	6.0553	6.1085	5.7549	5.7814	5.6582	5.8455
17	24	27|28	FAM124A	Q86V42	JHU29849.B17C24R28	11.3225	5.858	6.0553	5.8948	5.9069	5.8074	5.6724	5.6724	5.8948	5.7415	5.7944	5.7415	5.8948	5.6582	5.7944	5.8455	6.1396	5.9658	6.0112	6.1497	6.0875	5.9887	5.7279	5.6439	5.4757	5.7004	5.4429	5.7682	5.9773	5.5999	5.7004	5.4757	5.3038	5.7004	6.8202	5.9658	5.8455	5.7004	6.9069	5.7004	8.2946	5.7549	5.5699	5.7142	5.4919	5.4263	5.5546	5.4919	5.6724	5.7814	5.858	5.7279	5.4429	8.2691	5.4429	7.0112	5.7814	5.7415	5.7944	5.8948	5.6865	5.6724	5.8074	5.5699	5.9542	6.3576	5.9887	5.9307	5.8202	6.1497	5.7814	5.9307
17	25	27|28	RFTN1	Q14699	JHU29858.B17C25R28	14.3439	5.9773	6.1699	6	6.1189	6.0875	5.8202	5.6582	5.9425	5.9069	5.9887	5.9773	6.0661	6.3399	7.8329	6.9484	6.3129	6	5.9189	6.2574	6.2946	6.2946	6.1396	5.6865	5.7682	5.9425	5.6147	5.8202	6.0661	5.7279	6.3129	5.7944	5.4594	5.8826	7.6073	6.1085	5.9773	6.1599	7.3966	6.1293	7.817	5.8329	6.0553	6.0875	5.5999	5.6147	5.7004	7.6366	5.8948	6.3129	6.4919	5.8704	5.6582	8.9758	5.6294	7.697	5.8948	5.9773	5.8948	6	6.0444	5.8826	6.3038	6.1293	6.2192	6.6865	6.1085	6.3399	5.9069	6.0112	5.858	6.1497
17	26	27|28	SHISA2	Q6UWI4	JHU29598.B17C26R28	10.8408	6.0661	6	6.0224	5.8074	5.858	5.8202	5.5392	5.6582	5.7004	5.6724	5.8948	5.8329	5.5999	5.7415	5.7415	6.1898	5.8704	5.6724	6.0334	5.8948	6.1396	5.9887	5.5392	5.3576	5.6865	5.4919	5.6147	6.3129	5.7279	5.7682	5.6439	5.3923	5.7814	6.6935	5.7279	5.9307	5.7142	6.5999	5.858	8.5755	5.6439	5.5999	5.8455	5.585	5.4429	5.5999	5.5078	5.4757	5.5078	5.8329	5.8074	5.4429	8.4553	5.6147	7.0112	5.7682	5.6439	5.9069	5.7279	5.8948	5.5392	5.6865	5.4757	5.7944	6.3399	5.9189	5.9425	5.8704	5.9773	5.6865	5.6724
17	28	27|28	MPP4	A2RU80	JHU29881.B17C28R28	12.1682	5.8329	5.8826	6.2192	5.9658	5.858	5.8329	5.6147	5.8455	5.858	5.8329	5.9069	5.858	5.7279	5.9887	5.858	6.4179	5.9189	5.9542	6.0768	5.8455	6.1799	6.1396	5.5999	5.4757	5.8329	5.5078	5.6582	6.1898	5.7415	6.0444	5.4594	5.4094	5.7142	7.6582	6.1085	5.9069	5.8826	7.2046	5.9069	8.4717	5.5999	5.6582	5.9658	5.6724	5.4263	5.7415	5.7004	5.6582	5.7415	5.9658	5.9542	5.7415	8.8642	5.7004	7.1085	5.9773	5.8329	5.8826	6.0334	6.0334	5.6582	5.9773	5.9307	6.0224	6.8009	6.0224	6.3576	5.8455	6.0444	5.8455	6.0661
17	29	27|28	TEAD1	P28347-2	JHU29691.B17C29R28	9.3587	5.858	5.7682	5.9658	5.8074	5.8329	5.9542	5.585	5.7814	5.7682	5.8704	5.9425	5.858	5.6439	5.8074	5.9307	5.9658	5.7682	5.9425	6.0661	5.7415	5.858	5.8074	5.5699	5.5546	5.7944	5.4263	5.8455	6.1293	5.6147	5.7279	5.4263	5.4094	5.8202	6.4346	5.8948	5.9069	5.8074	6.7074	5.7004	7.7944	5.4429	5.4757	5.7944	5.5999	5.6294	5.6582	5.4094	5.5392	5.7004	5.9189	5.8826	5.6147	9.3805	5.7549	6.9248	5.7944	5.7004	5.7944	5.9307	5.8826	5.6294	5.8948	5.6582	5.8948	6.4009	5.8948	6.1699	5.7944	6.0444	5.8329	5.8074
17	30	27|28	SLC13A2	Q13183	JHU29866.B17C30R28	10.0049	5.7549	5.7944	5.7814	5.8455	5.8202	5.8074	5.7415	5.7814	5.7415	5.8329	5.7682	5.8202	5.585	5.7004	5.7415	5.9542	5.9189	5.9425	6.0444	5.8826	5.8455	5.6865	5.4757	5.4594	5.6724	5.5392	5.858	6.1497	5.7004	5.6724	5.5078	5.2095	5.8455	6.4838	5.8202	5.7682	6.2095	6.5236	5.5236	8.2503	5.4429	5.585	5.6294	5.4594	5.4263	5.5999	5.6147	5.5546	5.8202	5.9542	5.8704	5.5699	8.3309	5.6724	6.5078	5.6582	5.7279	5.7415	5.7279	5.8826	5.6294	5.6865	5.6147	5.9069	6.3219	5.9425	5.7549	5.8074	5.8202	5.7682	5.8074
17	31	27|28	KCND2	Q9NZV8	JHU29882.B17C31R28	11.67	6.0553	6.0112	6.1085	5.8455	5.8455	5.7814	5.585	5.8948	5.7814	5.9542	5.7814	6.0112	5.7415	5.8455	5.6865	6.1497	5.858	5.9658	6.2095	5.9773	6.098	5.8948	5.5999	5.5078	5.8329	5.4429	5.8704	6.1085	5.585	5.8202	5.5546	5.3923	5.9307	6.9366	5.7682	5.7814	6.2854	7.0112	5.6439	8.4818	5.7549	5.6294	5.858	5.6582	5.6439	5.6724	5.7549	5.4594	5.6439	5.9658	5.8704	5.5546	8.7415	5.6439	7.0056	5.7682	5.9773	5.7814	5.8329	5.9887	5.7142	5.9189	5.6439	6.098	6.7004	6.1085	5.8329	5.9189	5.9658	5.858	5.8826
17	32	27|28	KIR3DL2	P43630	JHU29765.B17C32R28	10.5103	5.7944	6.0875	6.0112	5.9307	5.8704	5.8948	5.6147	5.9425	5.7682	5.9069	5.9069	5.9307	5.7944	5.9658	6.0112	6.2384	5.8948	5.7549	6.4919	5.8455	6.0553	5.8948	5.6294	5.4757	5.8074	5.4594	5.8704	5.7549	5.5699	5.7004	5.5236	5.4919	5.7279	7.098	6.0444	5.8948	6.1396	7.4471	5.9425	8.3859	5.6294	5.8948	6.0112	5.5999	5.6294	5.7142	5.585	5.5236	5.6294	5.7415	5.8202	5.4429	8.8361	5.7415	7.4635	6.0112	5.7004	5.858	5.8329	5.9425	5.7814	6.3309	5.7549	5.9069	6.7944	6.1699	6.4094	5.9307	6.0112	5.9542	6.0768
17	1	29|30	SLC29A3	Q9BZD2	JHU29774.B17C1R30	11.3083	5.9658	5.8455	5.8826	5.7682	5.7682	5.6439	5.5078	5.8826	5.7944	5.7004	5.9189	5.7944	5.8455	5.8948	6.0224	6.4676	5.9773	5.9189	6.0444	5.8826	6.098	6	5.6865	5.6294	5.6582	5.4757	5.8074	6.0444	5.6582	5.7549	5.5546	5.4757	5.6147	6.8265	5.7549	5.8826	5.9542	6.8202	5.6439	8.5868	5.8074	5.7549	5.8826	5.5392	5.6724	5.7814	5.5392	5.6582	5.8329	5.7549	5.7944	5.5392	8.207	5.4263	6.8948	5.8329	5.8826	5.858	5.8455	6	5.6724	6.1599	5.8704	5.9189	6.4263	6.1189	6.1293	5.8074	6.0875	5.7279	6.0224
17	2	29|30	FBXL15	Q9H469	JHU29606.B17C2R30	12.8351	5.9887	5.8948	6.0334	5.9542	5.7944	5.8826	5.5546	5.8704	5.7944	5.6865	5.9887	5.858	5.8704	5.8826	5.9069	6.8887	5.8704	5.9773	6.2384	6.0224	6.0875	5.9773	5.7814	5.6439	5.7549	5.4263	5.7814	6.0444	5.8202	5.8202	5.585	5.2668	5.7682	6.9484	5.9069	5.9887	5.9307	6.8765	5.8948	8.2621	5.7549	5.7415	5.8074	5.5699	5.7415	5.8202	5.6439	5.6147	5.7944	5.8074	5.6439	5.6294	8.1573	5.6865	7.2761	5.6865	5.8704	5.858	5.9542	5.9887	5.6439	6.3487	5.8826	5.8704	7.0875	6.2574	6.0875	5.8948	6.1997	5.8202	5.9307
17	3	29|30	FAM3C	Q92520	JHU29636.B17C3R30	11.3134	6.0553	5.858	6.0553	6	5.7814	5.9658	5.6724	6.0112	5.9542	5.8329	5.8948	5.7814	6.0224	6.0661	5.9773	6.2668	5.9069	6.0444	6.3129	6	6.1699	5.7814	5.6724	5.6147	5.8455	5.5699	5.9425	6.0875	5.7415	5.8074	5.4919	5.375	5.7415	7.3443	5.9542	6	5.8948	7.0389	5.8202	8.6402	5.858	5.8826	6.0224	5.5999	5.7279	5.8455	5.858	5.6294	5.6724	5.7549	5.7814	5.5699	8.4959	5.8074	7.3707	6	5.7814	5.9069	6.0224	6.0334	5.7549	6.1997	5.9189	6.0553	7.0821	6.0553	6.2288	5.9069	6.0768	5.7814	5.9887
17	4	29|30	EIF2B4	Q9UI10	JHU29781.B17C4R30	10.9723	5.8704	6.0224	5.9425	5.9658	5.6582	5.7279	5.5546	5.8329	5.7682	5.7415	5.8202	5.585	5.7279	5.7944	5.7549	6.098	5.9658	5.9307	6.0553	5.9069	6.0768	5.9542	5.8074	5.4757	5.7682	5.4263	5.7944	6.2668	5.5392	5.8329	5.4094	5.2479	5.8202	5.9773	5.8202	5.8704	5.6724	6.0661	5.6582	8.716	5.6865	5.6147	5.7415	5.5699	5.7142	5.6582	5.3576	5.3038	5.7682	6.0553	5.7549	5.4594	7.5078	5.5546	6.375	5.7944	5.8202	5.8455	5.8074	5.585	5.4757	5.7279	5.6439	5.9658	6.375	6.0768	5.9773	5.8826	5.9189	5.7549	5.7944
17	5	29|30	TMEM120B	A0PK00	JHU29622.B17C5R30	13.6862	6.0444	7.6294	6.1293	6.098	6.5314	5.9773	5.5699	6.4009	6.1599	5.9425	6.1396	6.2668	6.0553	7.1599	6.858	7.7108	5.9542	6.4346	8.3354	6.0444	6.7074	6.3487	6.0444	6.3219	5.9425	5.7279	6.0334	6.6294	5.8329	6.6221	5.8329	6.585	5.9542	9.8122	6.1599	6.2761	5.8948	9.6935	6.9009	8.5699	5.8074	7.0056	6.96	5.6582	5.7142	5.7814	5.9307	6.8765	5.9542	6.1599	6.0444	5.858	10.8838	5.8202	9.952	6.8948	6.1396	5.8202	6.7482	7.3174	6.5392	8.5925	6.9484	6.3663	8.8918	6.3399	8.3707	6.8138	7.4798	6.5546	7.0715
17	6	29|30	ACSM1	Q08AH1	JHU29857.B17C6R30	13.3904	5.9658	6.2479	5.8202	6.5314	5.8455	5.7279	5.5999	5.8948	5.8202	5.8455	6	5.9189	5.8826	6.1085	6.0224	6.3129	5.9189	6.1497	6.4429	6.0444	6.3309	6.0224	5.7142	5.585	5.7549	5.5078	5.7279	6.0768	5.7279	5.9069	5.585	5.4594	5.7944	8.2021	5.858	6.0112	5.9189	7.8517	6.1997	8.4242	5.7004	5.858	6.2668	5.6439	5.5546	5.9307	5.9189	5.9307	5.7004	6.0661	5.6724	5.5392	8.9972	5.585	8.0334	6.1799	5.8704	5.7142	6.0661	6.1189	5.7279	6.8455	6.0768	6.098	7.3219	6.0444	6.6221	5.9887	6.4676	6.0768	5.9425
17	7	29|30	SETDB2	Q96T68-2	JHU29890.B17C7R30	11.6182	5.7944	6.0444	5.8704	5.7279	5.6582	5.7004	5.4594	5.9189	5.6582	5.7004	5.9189	5.8202	5.8329	6.1497	6.0334	6.1189	5.8826	5.5999	5.9189	5.7682	6.1396	5.8826	5.5392	5.4594	5.7682	5.585	5.6147	6.0661	5.5546	5.6439	5.3576	5.3219	5.4094	6.2946	5.8329	5.8074	5.9773	6.4919	5.5699	8.7748	5.4919	5.7142	5.7682	5.4263	5.4429	5.858	5.4429	5.4757	5.6724	5.7944	5.6724	5.5699	8.0362	5.4094	6.5157	5.6294	5.7549	5.6724	5.8704	5.9542	5.5546	5.7814	5.7814	5.9425	6.4757	5.9189	6.0334	5.8704	5.858	5.7682	5.7142
17	8	29|30	OR1E2	A0A126GW63	JHU29682.B17C8R30	11.006	6.0334	5.9069	5.8455	5.9189	5.6865	5.8329	5.3576	5.8455	5.7004	5.7944	5.858	5.8329	5.7549	5.8074	5.7004	6.0661	5.6724	5.9307	5.8704	5.8948	6.0875	5.7682	5.7279	5.5546	5.6147	5.4594	5.7004	6	5.6582	5.7415	5.4919	5.375	5.5699	6.6221	5.9542	5.8202	5.7944	6.5925	5.7279	8.4553	5.4429	5.7142	5.8455	5.4594	5.5699	5.7004	5.5236	5.5392	5.6439	5.8826	5.858	5.375	7.8361	5.3038	6.9009	5.7814	5.7944	5.7415	5.8826	5.8329	5.4429	5.8202	5.6582	5.9425	6.4346	6.0553	6.0224	5.8826	5.9887	5.8202	5.858
17	9	29|30	DOC2A	A0A024R627	JHU29715.B17C9R30	10.5939	5.9069	5.7814	5.9887	5.9542	5.6865	5.6724	5.5546	5.8826	5.7415	5.7944	5.7682	5.7142	5.7549	5.7549	5.7004	5.9658	5.9307	5.7682	5.9658	5.8704	6.0875	5.7814	5.5236	5.3923	5.8074	5.4594	5.8455	5.858	5.7549	5.6439	5.4757	5.375	5.6582	6.3129	5.8948	5.8074	6.098	6.3038	5.7279	8.5196	5.5236	5.7682	5.6582	5.375	5.4757	5.7549	5.4919	5.5999	5.6582	5.9658	5.858	5.4757	7.9307	5.5078	6.3663	5.8826	5.6294	5.7682	5.7944	5.6439	5.4919	5.8074	5.6724	5.8948	6.4429	5.9069	5.9887	5.6439	5.7549	5.7814	5.8074
17	10	29|30	DNA2	P51530-2	JHU29889.B17C10R30	11.1904	6.0444	5.8826	6.0334	5.7814	5.8329	5.8704	5.6724	5.9189	5.7279	5.6724	5.9189	5.7944	5.9307	5.9542	5.6724	6.1599	5.8074	6.0553	6.0875	5.9307	6.3576	6.1189	5.7814	5.3923	5.6294	5.4263	5.8826	5.9189	5.6724	6.0334	5.4757	5.3399	5.5999	6.7549	6.0224	6	5.8455	6.9944	5.8455	8.8424	5.7944	5.7682	5.6582	5.5999	5.5392	5.6147	5.5699	5.585	5.8826	5.8329	5.8455	5.7142	7.8009	5.585	6.8642	5.8455	5.7944	5.7682	5.9189	5.9542	5.4919	6.098	6	5.8329	7.0498	6.0553	6.0112	5.6439	5.9069	5.9189	5.858
17	11	29|30	RC3H2	Q9HBD1-3	JHU29782.B17C11R30	11.638	5.9189	6.2192	5.9887	5.7814	5.9307	5.8948	5.5078	5.8704	5.8948	5.7814	5.9773	6.0875	5.8826	5.7944	5.5699	6.2288	5.7415	5.9887	6.2192	5.8329	6.1085	6.0553	5.7682	5.5546	5.9542	5.4919	5.7814	6.2095	5.6294	5.8455	5.6439	5.3399	5.8704	6.4676	6.3487	5.9425	5.8948	6.6511	5.6147	8.66	5.8074	5.6582	5.8455	5.6439	5.6294	5.6582	5.7944	5.6147	5.6724	6	5.6582	5.5392	8.1699	5.5392	6.6724	5.9307	5.7944	5.8202	5.9425	5.9887	5.6147	5.6865	5.9069	5.9307	6.5314	6.0334	6.0224	5.7415	5.9307	5.7944	5.8948
17	12	29|30	CALHM5	Q8N5C1	JHU29613.B17C12R30	11.2104	5.7682	5.9658	5.9425	5.858	5.8202	5.6865	5.4429	5.8074	5.585	5.6439	6	5.7944	5.858	5.8948	5.6294	6.2192	5.8329	5.8202	6.3399	5.8948	6.1293	5.9425	5.6582	5.5236	5.6724	5.5392	5.7279	6.1497	5.3923	5.7415	5.3923	5.375	5.8074	7.5661	5.9189	5.8704	5.7415	7.3264	5.8455	8.2288	5.6147	5.585	5.8948	5.4094	5.5236	5.6724	5.5546	5.5236	5.6724	5.858	5.7549	5.4094	8.4157	5.4429	7.2668	5.9189	5.8202	5.7944	5.7549	5.8074	5.5999	6.0768	5.8074	5.8704	6.5469	5.9658	6.0875	5.9425	5.9773	5.8948	6.1189
17	13	29|30	SLC4A8	Q2Y0W8-6	JHU29897.B17C13R30	10.6944	5.7814	5.6582	5.9542	5.8948	5.7142	5.7682	5.6724	5.8455	5.5392	5.858	5.8329	5.6865	5.858	5.8074	5.858	6.1396	5.8948	5.9069	6.2192	5.8329	6.0875	5.8455	5.4594	5.4094	5.8074	5.4429	5.7142	6.2668	5.6582	5.7279	5.4919	5.4594	5.6294	6.7682	5.9773	5.7682	5.7944	6.5078	5.7682	8.8439	5.5236	5.6865	5.8074	5.5999	5.4429	5.6294	5.4594	5.3219	5.7944	5.5999	5.7682	5.4429	7.9744	5.5999	6.7415	5.8074	5.6724	5.7415	5.6439	5.7279	5.5392	5.8948	5.6582	6	6.3576	6	5.8704	5.8455	5.8826	5.7142	5.7142
17	14	29|30	TMEM185A	Q8NFB2	JHU29690.B17C14R30	11.3545	5.8826	6.6073	6.0661	5.7415	6.1898	5.7004	5.4429	5.8948	5.8948	5.7415	5.8329	5.8704	5.7279	6.1898	6.2574	6.6221	5.8948	5.7814	6.96	5.7814	6.1599	5.9425	5.7004	5.8074	5.7682	5.5546	5.7142	6.2095	5.6147	6.0334	5.4594	5.4263	5.7415	8.0954	5.9887	6.0112	5.9542	8.0417	6.0661	8.4471	5.6294	6.1396	6.0444	5.6147	5.4429	5.6724	5.7415	5.8202	5.7004	6.0112	5.858	5.585	9.4615	5.4757	8.1059	6.3399	5.6724	5.8329	6.1293	6.1085	5.6294	7.1033	6.0768	5.9069	7.4635	5.9658	7.1849	5.9069	6.4838	6.0112	6.1189
17	15	29|30	KRTAP5-6	Q6L8G9	JHU29630.B17C15R30	13.4531	5.9069	6.1293	6.0224	6	5.9773	5.8948	5.6294	5.8074	5.7415	5.7682	6.0334	5.9307	5.9069	5.9542	5.7944	6.2095	5.8948	5.9307	6.098	5.8704	6.2946	6.1189	5.5546	5.5699	5.8704	5.5236	5.7549	6.2095	5.6724	5.8948	5.6147	5.4594	5.8948	6.6073	6.0661	5.9658	5.8826	6.9944	5.8202	9.1447	5.6724	5.8202	5.8202	5.5236	5.5699	5.8202	5.6724	5.6724	5.7944	5.7682	5.7814	5.5236	8.1774	5.6294	6.7682	5.8704	5.858	5.7415	5.8826	5.7415	5.6147	6.0112	5.6582	6.0768	6.8887	6.0334	6.0661	6.0224	5.858	5.9542	5.8704
17	16	29|30	NR1H4	Q96RI1-1	JHU29773.B17C16R30	7.7381	5.8704	5.8329	5.9425	5.8704	5.6294	5.8074	5.5236	5.8074	5.6865	5.7004	5.8948	5.6439	5.7142	5.7415	5.7682	6.0553	5.7682	5.7682	5.8826	5.6865	5.9658	5.8074	5.4919	5.4429	5.6294	5.4919	5.6724	5.9773	5.4757	5.5999	5.3399	5.3219	5.4757	6.1997	5.7814	5.7415	5.7549	6.3129	5.8329	9.2107	5.6294	5.6147	5.5699	5.4594	5.6147	5.7279	5.6439	5.5392	5.7944	5.7814	5.7682	5.4919	7.9069	5.4919	6.5236	5.8074	5.585	5.7415	5.7415	5.8329	5.585	5.7682	5.4594	5.8455	6.4346	6.0224	5.8704	5.7142	5.6147	5.6147	5.8202
17	17	29|30	CHRNG	P07510-2	JHU29730.B17C17R30	10.4853	5.8704	5.8329	5.9658	5.9189	5.585	5.7944	5.6294	5.6865	5.7279	5.8329	6.0444	5.7415	5.7415	5.6724	5.7142	5.9773	5.7814	5.9189	6.0444	5.8202	6.0334	5.6865	5.7814	5.4919	5.6582	5.4919	5.9069	5.9307	5.5999	5.5999	5.4263	5.2479	5.6724	6.1085	5.8329	5.8329	5.8704	6.4594	5.585	8.9454	5.5699	5.4757	5.6865	5.4919	5.5392	5.5546	5.5699	5.5699	5.7415	5.8704	5.8329	5.3923	7.6511	5.6294	6.5546	5.7944	6.0224	5.7004	5.8074	5.8202	5.5546	5.7142	5.6865	5.9887	6.4346	6.0334	5.9069	5.6865	5.7415	5.7549	5.7549
17	18	29|30	SPICE1	Q8N0Z3	JHU29904.B17C18R30	10.4722	5.8704	5.9307	5.9425	5.8455	5.7415	5.8826	5.4429	5.8329	5.7549	5.7682	5.8826	5.9069	5.6865	5.8202	5.6865	5.9887	5.7142	5.9189	6	5.7415	5.9658	5.8329	5.6582	5.5236	5.6724	5.3399	5.7004	6.0553	5.4919	5.7279	5.4263	5.2668	5.6439	6.3038	5.9069	5.8826	5.7415	6.375	5.7279	8.7448	5.7004	5.4263	5.6439	5.5236	5.5546	5.585	5.6439	5.4594	5.8202	5.9189	5.7142	5.4594	7.8265	5.3923	6.6795	5.7944	5.7004	5.7682	5.8074	5.8948	5.6439	5.6582	5.5699	5.9425	6.5314	5.9542	5.9189	5.8329	5.7142	5.8202	5.9189
17	19	29|30	MOCS2	O96007	JHU29790.B17C19R30	11.2432	5.8826	5.858	5.9069	5.8329	5.6724	5.7814	5.4757	5.8704	5.6147	5.8202	5.7944	5.8329	5.8826	5.9773	5.7944	6.1085	5.9189	5.7682	5.9773	6.0224	5.9658	5.858	5.6439	5.585	5.7004	5.4094	5.6294	6.1396	5.5699	5.7682	5.3219	5.1699	5.6294	6.375	5.7415	5.8074	5.7415	6.6935	5.6582	8.3815	5.6724	5.6294	5.7279	5.4263	5.6439	5.5546	5.5236	5.5236	5.6294	5.7944	5.7415	5.3399	8.1824	5.3399	6.6439	5.7279	5.6147	5.8202	5.858	5.7549	5.6147	5.6439	5.6147	5.9887	6.3038	5.9425	5.8826	5.7549	5.7682	5.8704	5.7279
17	20	29|30	C1QTNF3	Q9BXJ4-3	JHU29621.B17C20R30	11.2938	5.8704	5.8704	5.8948	5.8074	5.6294	5.6147	5.4594	6.9009	6.1799	5.7549	5.7682	5.8202	5.8074	5.9307	5.7004	6.1293	6	5.9887	6.0334	5.8704	6	5.7549	5.5392	5.4094	5.6582	5.3219	5.585	6.0768	5.585	5.6439	5.4594	5.4094	5.5392	6.7211	5.9307	5.8202	5.7682	6.6366	5.6724	8.1497	5.5236	5.6865	5.9189	5.3923	5.5392	5.6147	5.6724	5.585	5.6439	5.8704	5.5999	5.4757	8.2574	5.3576	6.9887	5.8202	5.7814	5.8704	5.7004	5.7814	5.5546	5.8202	5.7814	6.0112	6.4009	6.0444	5.9307	5.8704	5.9069	5.7814	5.7415
17	21	29|30	INTS6	Q9UL03	JHU29905.B17C21R30	8.2216	5.9425	5.7415	5.7682	5.8329	5.7279	5.7415	5.5392	5.7004	5.6147	5.6724	5.8074	5.7415	5.5546	5.7682	5.8074	6.098	5.7814	5.858	5.9773	5.8455	6.0224	5.8826	5.6582	5.4094	5.6439	5.3399	5.6865	6.0334	5.6582	5.7142	5.3576	5.1898	5.7142	6.2288	5.7682	5.8202	5.8074	6.3038	5.6582	8.2264	5.5392	5.5392	5.4919	5.2854	5.5546	5.5699	5.5999	5.4594	5.7004	5.8202	5.7944	5.3038	7.9366	5.4594	6.6366	5.6439	5.6147	5.5999	5.7944	5.585	5.6724	5.6294	5.5699	5.8948	6.3399	5.7415	5.9773	5.6439	5.8826	5.7814	5.7415
17	22	29|30	GLT8D1	Q68CQ7	JHU29698.B17C22R30	9.7624	5.7814	5.7549	5.7944	5.7944	5.7142	5.8074	5.5699	5.7279	5.7004	5.7415	5.8704	5.6147	5.7004	5.8074	5.6865	5.9773	5.6294	5.8455	6.0875	5.9189	5.8948	5.7549	5.6724	5.4594	5.6724	5.5999	5.7004	6.1599	5.5999	5.5699	5.5699	5.375	5.7142	6.7748	5.8704	5.7415	5.6724	6.4594	5.8074	8.3061	5.3576	5.7944	5.8704	5.5999	5.4429	5.5392	5.6439	5.5999	5.7549	5.7549	5.7004	5.4919	8.3399	5.5078	6.8887	5.7142	5.7549	5.6439	5.7004	5.7944	5.4919	5.7549	5.7004	5.9189	6.3923	5.9189	6	5.8455	5.7549	5.7415	5.8704
17	23	29|30	RAB40AL	P0C0E4	JHU29644.B17C23R30	11.0502	5.8948	5.8202	5.858	5.8826	5.8074	5.7814	5.4594	5.7682	5.7944	5.7004	5.9542	5.858	5.6439	5.6439	5.8329	6.1997	5.6439	5.8329	5.9658	5.9773	5.9773	5.8074	5.6147	5.3399	5.9773	5.4757	5.7682	6.1189	5.6582	5.8202	5.375	5.4429	5.7682	6.6221	5.8826	5.8202	5.8704	6.5774	5.6582	8.3966	5.5699	5.6582	5.6865	5.3576	5.5392	5.7279	5.4919	5.5236	5.6724	5.858	5.6294	5.4919	8.3487	5.4919	6.9484	5.9542	5.7944	5.7549	5.6865	5.7279	5.5546	5.5999	5.5999	6.1085	6.4594	5.9425	5.9069	5.7549	5.7944	5.7142	5.6582
17	24	29|30	DEDD2	Q8WXF8	JHU29789.B17C24R30	9.6101	5.7279	5.9189	5.9542	5.7944	5.6439	5.7549	5.4757	5.7279	5.7004	5.7142	5.8455	5.7415	5.7142	5.7279	5.7142	5.9773	5.8704	5.7549	5.9658	5.8826	5.9189	5.8329	5.585	5.4429	5.8455	5.4263	5.7944	6.0875	5.7004	5.6724	5.4919	5.375	5.8329	6.098	5.9189	5.8455	5.858	6.2574	5.5999	8.7731	5.4594	5.6294	5.7142	5.4429	5.585	5.6294	5.4919	5.3219	5.5699	5.9189	5.7142	5.4594	8.2668	5.5699	6.3923	5.7814	5.7682	5.8202	5.7415	5.7004	5.5078	5.5546	5.6865	5.7814	6.2095	6.0768	5.8329	5.7142	5.7682	5.7944	5.7944
17	25	29|30	CATSPER4	Q7RTX7	JHU29798.B17C25R30	10.8451	5.8074	5.9658	5.8948	5.7142	5.8826	5.7415	5.5236	5.8074	5.7415	5.6724	5.7814	5.858	5.6865	5.7415	5.8202	6.1898	5.8202	5.8329	6.1699	5.9069	6.1396	5.7682	5.5699	5.375	5.7142	5.3576	5.7004	6.1599	5.6439	5.7549	5.3923	5.2668	5.7279	6.9189	5.9307	5.8455	5.9542	6.7682	5.7279	8.9396	5.5546	5.6439	5.8826	5.5236	5.5699	5.4919	5.5236	5.3923	5.7415	6	5.7415	5.375	8.2574	5.3923	6.9887	5.8826	5.6294	5.8202	5.7682	5.9189	5.4594	5.8074	5.7142	5.8455	6.5774	6.0224	5.8329	5.8074	5.8074	5.858	5.9189
17	26	29|30	TRIM16L	Q309B1	JHU29629.B17C26R30	12.8133	5.8948	6.1189	5.9307	5.9425	5.8948	5.9189	5.4919	5.8948	5.7944	5.858	5.8704	5.7682	5.8455	5.8948	5.9307	6.4429	5.7004	5.8826	6.5622	5.9887	6.0553	5.9425	5.6724	5.5699	5.7682	5.4263	5.8202	6.2668	5.7682	5.9307	5.4594	5.375	5.8202	7.5887	5.9887	5.9307	5.858	7.543	5.9425	9.1836	5.6147	6	6.0334	5.5078	5.6439	5.6582	5.5546	5.7004	5.6724	5.8948	5.8704	5.5999	8.8765	5.6147	7.8918	5.9773	5.7142	5.8074	5.9425	5.9773	5.7004	6.6935	5.8202	6.098	7.2046	6.0553	6.2479	5.8455	6.0553	6.0112	5.8948
17	27	29|30	SYT2	Q8N9I0	JHU29745.B17C27R30	11.2291	6.0112	5.7549	5.9189	5.8074	5.8202	5.6582	5.5078	5.858	5.7004	5.9658	5.9189	5.7944	5.9887	5.8074	5.585	6.3576	5.7549	5.8202	6.1599	6.0444	6.0112	5.6147	5.6724	5.4594	5.6582	5.375	5.7279	5.7814	5.7549	5.5392	5.5078	5.3923	5.6147	6.8138	5.6865	5.8202	5.7814	6.9944	5.6147	8.0526	5.5392	5.8202	5.7415	5.5546	5.4263	5.7814	5.4594	5.5078	5.7142	5.9307	5.8329	5.4919	8.403	5.5546	6.8826	5.7814	5.6865	5.7004	5.8202	5.9542	5.4594	5.7944	5.7549	5.858	6.6366	6.0661	5.858	5.9425	5.7004	5.6724	5.8948
17	29	29|30	TPTE2	Q6XPS3-5	JHU29723.B17C29R30	10.9571	6.0224	6.0444	6.0334	5.6865	5.6724	5.7279	5.4263	5.7944	5.6724	5.8826	5.7415	5.8329	5.4757	5.7279	5.8202	6.1599	5.6147	5.9542	6	5.9425	5.7814	5.7415	5.6865	5.5078	5.7415	5.4429	5.7279	5.9307	5.6582	5.7549	5.3576	5.3399	5.6147	6.3837	5.8329	5.8455	5.858	6.3923	5.5392	7.6073	5.6724	5.7415	5.7549	5.5546	5.4594	5.7142	5.7549	5.4263	5.7549	5.858	5.858	5.5236	8.3641	5.5236	6.7748	5.7142	5.7142	5.7415	5.8455	5.9425	5.5546	5.8704	5.7549	5.8826	6.4263	5.9658	5.8704	5.7415	5.9773	5.7549	6.1898
17	30	29|30	SLC6A15	Q9H2J7	JHU29896.B17C30R30	12.1674	6	5.9658	6.098	5.7682	5.858	5.8948	5.4594	5.9189	5.6582	5.8329	5.8329	5.6582	5.7682	6	5.9887	6.3399	5.9542	6.1085	6.1293	5.8704	6.0224	5.7279	5.7004	5.4919	5.8074	5.4429	5.8826	6.1396	5.8202	5.9425	5.5392	5.3576	5.7415	7.1033	5.9773	5.8329	6.098	7.1033	5.8074	8.7895	5.7142	5.8202	5.9542	5.5999	5.6147	5.7279	5.7415	5.6147	5.7944	5.9307	5.9658	5.6147	8.7532	5.6294	7.1997	5.8329	5.7142	5.7944	5.8826	5.9542	5.6147	6.0444	5.8826	6.8642	6.858	6.0334	6.3309	5.7814	5.9658	6	6.0334
17	31	29|30	DSCR10	P59022	JHU29912.B17C31R30	11.7674	6	6	6.0875	5.8826	5.8455	6.0224	5.5546	5.8329	5.7004	5.858	5.8202	5.8329	5.7944	5.8455	5.9658	6.5078	5.7682	6.0875	6.0661	5.8826	6.1189	5.8704	5.5392	5.4594	5.7142	5.4094	5.9658	6.1085	5.5546	5.8329	5.3923	5.2854	5.8455	7.0715	5.8455	5.8074	6	7.0056	5.7004	8.3815	5.7415	5.6147	5.7944	5.3399	5.4094	5.5236	5.7142	5.5699	5.5699	5.8826	5.6439	5.4594	8.5622	5.5999	7.1699	5.8948	5.6724	5.858	5.7279	5.9307	5.585	5.9307	5.7549	5.9542	6.7616	5.858	6.0224	5.8826	5.9425	5.8704	5.8948
17	32	29|30	OPN3	Q9H1Y3	JHU29714.B17C32R30	10.4773	5.8074	5.9425	6.1085	5.9307	5.6582	5.9887	5.6294	5.9658	5.8074	5.9773	5.9307	5.8826	5.7814	5.8455	5.9887	6.098	5.7004	6.0334	6.0768	5.7944	6	5.8074	5.6294	5.5236	5.8329	5.4757	5.7004	6.0444	5.5699	5.7004	5.375	5.2854	5.7549	6.2479	5.9069	5.7142	5.9307	6.8455	5.8074	8.4615	5.6294	5.5699	5.8074	5.5236	5.4919	5.7279	5.6147	5.5236	5.7415	5.9542	5.8074	5.5078	8.2808	5.6724	7.0112	5.8074	5.8202	5.858	5.7944	5.8826	5.5236	6.0444	5.9425	5.9307	6.7879	5.9069	6.1189	5.9189	5.858	5.7279	5.858
17	1	31|32	ABHD15	Q6UXT9	JHU30215.B17C1R32	10.3123	6	5.9773	5.9307	5.858	5.8074	5.8074	5.6724	5.9658	5.7415	5.6439	5.7814	5.8826	5.7944	5.8455	5.8202	6.2192	5.8704	5.9307	6.1396	6.0224	6.1699	5.9658	5.6147	5.4919	5.7279	5.3399	5.7682	6.2574	5.4757	5.8455	5.585	5.2854	5.6439	6.7279	5.7682	5.7944	5.8074	6.7142	5.7142	8.8313	5.6147	5.8704	5.7682	5.5699	5.4263	5.7279	5.6724	5.5699	5.7004	5.7944	5.6865	5.4094	8.0417	5.5392	6.8455	5.9658	5.7004	5.8826	5.9658	5.8329	5.6865	5.7682	5.7944	6.0112	6.6439	6.1799	5.8329	5.6865	6.098	5.8704	5.8704
17	2	31|32	DUSP28	Q4G0W2	JHU29967.B17C2R32	8.5906	5.858	5.9773	5.7142	5.9307	5.6865	5.7415	5.6294	5.9307	5.585	5.8202	5.8704	5.8704	5.7814	5.8826	5.7814	6.1497	5.6724	5.9658	5.9887	5.7549	6.1396	5.8826	5.5392	5.5999	5.7415	5.4919	5.6147	6.2479	5.5999	5.6724	5.4757	5.3399	5.7142	6.2479	5.7814	6.1085	5.8704	6.6653	5.585	8.5812	5.5546	5.5392	5.7279	5.6865	5.6865	5.6724	5.585	5.5078	5.4594	5.5392	5.7944	5.5999	7.633	5.5078	6.4346	5.8074	5.7682	5.9425	5.7944	5.8948	5.4594	5.7415	5.6582	5.8329	6.3837	6.0224	5.8329	5.7142	5.8704	5.5999	5.7415
17	3	31|32	FAM166B	A8MTA8-2	JHU29992.B17C3R32	11.7009	5.9189	5.9425	5.858	5.9069	5.7944	5.6724	5.6439	5.9887	5.6724	5.8704	5.8202	5.7142	5.8455	5.9069	6.0444	6.2574	5.7944	5.8704	6.1497	5.858	6.2192	5.9425	5.7142	5.4757	5.7279	5.4594	5.8202	6.1997	5.5999	5.8704	5.5236	5.3219	5.858	7.5038	5.8826	5.9307	5.6865	7.388	5.9773	8.5661	5.7415	5.7415	5.8704	5.5392	5.585	5.5546	5.6582	5.5392	5.7279	5.8948	5.7944	5.4919	8.445	5.5999	7.7649	5.7682	5.8202	5.9189	5.858	6.0334	5.6582	6.4838	5.9307	5.8826	7.2095	6.1293	6.2574	5.8455	5.9658	5.7004	5.5999
17	4	31|32	RCE1	Q9Y256	JHU30230.B17C4R32	12.3571	5.8704	6.0553	5.9773	5.8704	5.8074	5.7279	5.6724	5.7814	5.9425	5.9069	5.8826	6.0112	5.7814	6.1497	6.1085	6.4094	6.0334	5.9887	6.7682	6	6.1396	5.9425	5.7279	5.7279	5.6439	5.5546	5.8455	6.3837	5.6582	5.8455	5.4757	5.1898	5.7415	7.8642	5.7682	5.9887	6.0553	7.9915	6.0112	8.0196	5.7142	5.8948	6.0224	5.6294	5.8202	5.5999	5.6439	5.6294	5.8455	6.0224	5.9425	5.6147	8.8361	5.5999	7.8202	6.098	5.9425	5.9542	6.0224	6.0768	5.7549	6.5078	5.8202	5.9425	7.0715	6.2192	6.5469	5.9773	6.1085	6.1599	6.1699
17	5	31|32	RBM18	Q96H35	JHU29976.B17C5R32	7.2761	5.9773	5.9189	5.7279	5.9307	5.6582	5.6724	5.7004	5.6724	5.5999	5.7549	5.6724	5.8704	5.8455	5.7279	5.8074	6.1699	5.9425	5.8948	6.0334	5.7279	6.1699	5.7549	5.5236	5.4919	5.7682	5.4429	5.585	6.1799	5.6294	5.6724	5.5699	5.3038	5.8202	6.3129	5.858	5.8826	5.6439	6.4179	5.5999	8.1421	5.6294	5.6147	5.7944	5.5236	5.5699	5.6147	5.585	5.6582	5.7415	5.7279	5.8074	5.3399	7.4919	5.2668	6.375	5.8202	5.7549	5.8948	5.9425	5.858	5.6865	5.6582	5.5999	5.8826	6.3038	5.8455	5.9307	5.9307	5.8074	5.6724	5.7944
17	6	31|32	KRT26	Q7Z3Y9	JHU30214.B17C6R32	13.1445	5.7944	6.1189	5.7549	6.0553	5.8074	5.8074	5.5999	5.8704	6.0112	5.8948	5.8826	5.8202	5.8826	5.9773	5.9189	6.3309	5.9069	6.098	6.1293	6	6.0661	6	5.6865	5.5546	5.7682	5.5078	5.6147	5.858	5.7004	5.6582	5.4594	5.4757	5.7549	7.1997	5.9307	6.0224	5.8074	7.1396	5.9189	8.1396	5.6147	5.6439	5.8455	5.5546	5.6147	5.7415	5.5546	5.5699	5.8826	5.9658	5.7944	5.4594	8.676	5.4757	7.2046	5.9189	5.858	5.8826	5.9773	6.0553	5.6147	6.1699	5.8202	6	6.4757	5.9307	6.2192	5.9069	5.8826	5.7549	5.8948
17	7	31|32	AMZ1	Q400G9	JHU30248.B17C7R32	10.6573	5.8074	5.9307	5.858	5.7814	5.6724	5.8948	5.5078	5.9069	5.7682	5.8704	5.7682	5.6147	5.7549	5.7549	5.8202	6.0553	5.8202	5.8455	6.0553	5.8455	6.0444	5.8948	5.5999	5.585	5.8202	5.4263	5.7004	6.0444	5.7004	5.7004	5.3576	5.3038	5.6439	6.4512	5.8948	5.9189	5.8455	6.6221	5.8202	8.7039	5.5999	5.6147	5.5999	5.5236	5.5699	5.6294	5.5078	5.5078	5.7549	5.7415	5.7004	5.4094	7.8918	5.4757	6.7415	5.7549	5.7415	5.9189	5.9542	5.8202	5.5078	5.8329	5.6582	5.9307	6.5078	6	6.0224	5.8948	5.8948	5.7682	5.7142
17	8	31|32	CD226	Q15762	JHU30105.B17C8R32	10.3891	5.8948	5.8074	5.858	5.9307	5.7415	5.7814	5.6439	5.8826	5.5999	5.7004	5.8202	5.7415	5.7142	5.9658	5.7415	6.4009	5.7004	5.858	6.3487	5.8329	6.2192	5.9542	5.585	5.4594	5.7415	5.4263	5.7682	5.9887	5.4594	5.7549	5.4757	5.3399	5.585	7.5736	5.7944	5.8455	5.7549	7.2288	5.7142	8.3197	5.4263	5.7814	5.8455	5.5546	5.375	5.6724	5.6582	5.5546	5.7142	5.7944	5.7682	5.6294	8.4878	5.3576	7.4838	5.8074	5.7415	5.7944	5.8704	5.7944	5.6147	5.9425	5.7142	6.0768	6.5999	6.0661	6.1799	5.7415	5.9307	5.7549	5.8202
17	9	31|32	SPTY2D1	Q68D10-3	JHU30122.B17C9R32	7.8297	5.9773	6	5.8074	5.9189	5.7142	5.9069	5.6724	5.8329	5.7814	5.7415	5.8826	5.7682	5.7682	5.9189	5.7944	6.1898	5.9069	5.9307	6.2384	5.9425	6.1293	5.8704	5.7004	5.6147	5.7415	5.4094	5.7415	5.8202	5.5236	5.7279	5.4429	5.2854	5.6147	6.8329	5.9773	5.6865	5.8329	6.8455	5.7549	8.3151	5.5078	5.7549	5.9307	5.4757	5.5546	5.5699	5.5078	5.4094	5.6724	5.8826	5.8826	5.6294	8.5255	5.5078	7.0661	5.8826	5.7004	5.8826	5.7814	6.0112	5.6294	6.0875	5.7682	5.8455	6.6294	6.0661	6.2668	5.8202	5.8948	5.8455	5.9542
17	10	31|32	TH	P07101-3	JHU30247.B17C10R32	15.028	6.1085	6.7482	6.1497	6.1898	6.3038	6.2192	5.7004	6.1997	6.1293	6.0112	6.2192	6.5078	6.1189	6.4594	6.6653	7.2336	6.3487	6.4346	7.0875	6.6221	6.8704	6.8265	6.0112	6.8704	5.9189	5.9069	6.1997	6.3487	5.9542	6.375	5.8826	5.9542	5.9069	8.7814	6.4346	6.2384	6.2574	8.9337	7.4094	8.5812	6.7142	6.6511	6.6366	5.8948	5.9887	6.0768	6.2384	6.2574	6.1699	6.9484	6.0875	6.0444	9.9986	5.9425	8.585	6.5236	6.2288	6.2288	7.0768	6.5469	6.1699	7.3083	6.5999	6.4429	7.4553	6.4346	7.633	6.3219	7.4676	6.2946	6.7879
17	11	31|32	UBA52	P62987	JHU30223.B17C11R32	14.0046	6	7.2854	6.0553	6.0661	6.2854	5.8948	5.6294	6.1799	6.098	5.9069	6.098	6.1997	5.8202	6.4998	7.1997	7.4757	5.9069	6.4009	7.9858	5.8948	6.4757	6.2384	5.8202	6.2854	5.7279	5.5236	5.9773	6.2574	5.7415	6.2288	5.5699	5.6582	5.8074	9.4315	5.9773	6.0875	6	9.0941	6.8455	8.3309	5.7814	6.6294	6.6724	5.6724	5.8704	5.8202	5.9189	6.6294	5.7142	6.0224	5.7279	5.7004	10.2137	5.7004	9.007	6.5925	5.9425	5.9658	6.5392	6.6795	5.9425	7.8918	6.3219	6.2192	8.4838	6.3487	7.7245	6.2946	7.2288	6.098	6.7616
17	12	31|32	CDRT15	Q96T59	JHU29975.B17C12R32	13.8271	6.1396	6.1599	6.1189	6.1396	5.9887	5.9542	5.7814	6.0112	5.7682	5.9425	6.1189	5.9658	5.9542	6.1396	6.2384	6.5546	5.8704	6.1497	6.6073	6	6.4009	6.1699	5.7682	5.5999	5.7944	5.6865	6.1293	6.1898	5.6724	6.0112	5.7004	5.4757	5.8826	7.8549	6.1189	6.0553	6	8.0715	6.4346	8.2621	5.8329	6.0553	6.1898	5.7004	5.7004	5.7814	5.8202	5.7279	5.6582	6.0444	6.0112	5.5546	9.0224	5.7415	8.0821	6.3663	5.7814	5.9773	6.1085	6.1599	5.7549	6.9773	6.0112	6.1699	7.4263	6.0875	6.5469	5.9425	6.2668	6.0768	6.1396
17	13	31|32	SUOX	P51687	JHU30256.B17C13R32	13.7822	6.1497	6.3219	6.0768	6.0553	6.1497	5.8329	5.5078	6.0334	5.8329	5.8826	6.1497	5.8704	5.8329	6.1599	6.375	6.8455	5.9887	6.0553	6.8009	6.2288	6.6582	6.2946	5.9773	5.6865	6.0661	5.6294	6.0224	6.3038	5.6294	6.2761	5.6865	5.6147	5.8948	8.3487	6.0661	6.2479	6.1085	8.1189	6.6221	9.1293	5.7142	6.1293	6.2854	5.7814	5.8704	6.7482	5.9189	5.9887	6.2095	6.1799	5.9542	5.6439	9.3587	5.6439	8.0498	6.3576	5.8704	5.9658	6.1396	6.3576	5.9658	7.0334	5.9773	6.4094	7.6475	6.3219	7.3576	6.0553	6.8138	6.1997	6.2479
17	14	31|32	GPR139	Q6DWJ6	JHU30113.B17C14R32	8.8265	5.8826	5.7944	5.9773	5.8202	5.7279	5.7142	5.5078	5.8455	5.6582	5.8074	5.8826	5.7004	5.7549	5.6865	5.7415	6.0661	5.8202	5.8329	6.1293	6	5.9773	5.7814	5.6724	5.4594	5.5699	5.3219	5.5999	5.9069	5.6294	5.6865	5.4429	5.3399	5.6582	6.1189	5.8329	5.9307	5.5699	6.098	5.7814	8.8978	5.585	5.5999	5.7142	5.4594	5.375	5.6439	5.6147	5.5392	5.6439	5.7142	5.585	5.3576	8.42	5.3923	6.375	5.6147	5.6724	5.8704	5.8948	5.6865	5.5546	5.6294	5.6724	5.7944	6.2192	6.0444	5.8329	5.6439	5.8826	5.6294	5.858
17	15	31|32	LINC01620	NA	JHU29984.B17C15R32	11.1883	5.9189	5.8329	5.8948	5.8202	5.6294	5.8455	5.6724	5.858	5.7549	5.7944	5.9425	5.8074	5.7142	5.6439	5.7549	6.0112	5.9773	5.9069	6.1189	6.0224	6	5.8202	5.6582	5.4757	5.6865	5.4594	5.6865	6.2668	5.6865	5.6439	5.4429	5.4429	5.6439	6.8202	5.9069	5.8329	5.8704	6.8765	5.7814	8.9084	5.6439	5.5999	5.7279	5.5078	5.5236	5.5546	5.5546	5.5392	5.5999	5.8329	5.6582	5.3576	8.3174	5.5546	6.8265	5.7944	5.6724	5.8329	5.8826	5.7004	5.5546	5.8074	5.6582	5.9189	6.4757	5.9658	5.8329	5.8455	6.0112	5.8455	5.8704
17	16	31|32	PKD1L1-AS1	Q9H7B7	JHU30222.B17C16R32	12.553	5.8826	5.9189	5.9658	5.9189	5.6724	5.8826	5.7415	5.7814	5.585	5.7682	5.9658	5.858	5.7682	5.8455	5.8826	6.2192	5.858	5.9307	6.1997	5.9189	6.0553	6.0768	5.7279	5.4757	5.8074	5.3923	5.7549	6.1898	5.7142	5.7814	5.4263	5.4429	5.7944	7.2192	6	5.7415	5.6147	7.2479	5.8455	8.809	5.6294	5.8826	5.7549	5.6582	5.4594	5.5078	5.6865	5.585	5.8202	5.6582	5.6439	5.4429	8.796	5.6439	7.0715	5.9542	5.6724	5.7682	5.8948	5.8329	5.7142	6.1497	5.7415	5.9425	6.9658	6.0444	6.1699	5.9189	5.8948	5.7814	5.8074
17	17	31|32	OR10J5	Q8NHC4	JHU30052.B17C17R32	11.0123	5.8074	5.8826	5.7944	5.9307	5.6439	5.7279	5.6724	5.8202	5.585	5.8074	5.9189	5.7682	5.6865	5.7279	5.7004	6.1599	5.8455	5.9425	6.0112	5.8329	6.098	5.8826	5.6294	5.5236	5.7682	5.4429	5.6582	6.2668	5.5546	5.6865	5.5999	5.3038	5.6582	6.9773	5.8202	5.8202	5.7944	6.6724	5.7549	8.8734	5.6147	5.6865	5.8329	5.585	5.4263	5.6439	5.6147	5.6147	5.6147	5.8329	5.5699	5.4429	7.96	5.375	7.1396	5.8704	5.7415	5.8455	5.7549	5.7682	5.6294	5.858	5.7004	5.858	6.6147	6.0224	5.9542	5.7814	5.8455	5.8202	5.858
17	18	31|32	NSMF	Q6X4W1-2	JHU30263.B17C18R32	8.4325	5.8329	5.7682	5.9773	5.8329	5.5236	5.7549	5.4757	5.7142	5.7682	5.7415	5.8826	5.7415	5.7004	5.7415	5.6724	6.1699	5.7814	5.8074	5.8948	5.8455	5.9189	5.7279	5.6724	5.4594	5.6865	5.4263	5.5392	6.0444	5.6582	5.6582	5.4263	5.2479	5.6439	5.9069	5.7142	5.8202	5.5999	6.2574	5.6294	8.8057	5.4094	5.6724	5.7142	5.5699	5.5699	5.5236	5.3576	5.4094	5.6147	5.7944	5.5999	5.4919	8.2119	5.5078	6.2288	5.6865	5.6865	5.7279	5.7682	5.7415	5.585	5.7142	5.5699	5.7944	6.3038	6.0224	5.858	5.7415	5.8074	5.8074	5.7142
17	19	31|32	LRP2BP	Q9P2M1	JHU30231.B17C19R32	10.8757	5.858	5.7814	5.9189	5.7004	5.6294	5.6582	5.5078	5.7004	5.6439	5.8455	5.9542	5.8948	5.8202	5.8826	5.8329	5.8826	5.9069	5.6865	5.9542	5.8704	5.9425	5.7814	5.5392	5.5236	5.6865	5.4757	5.5699	6.1699	5.6724	5.6724	5.4263	5.3219	5.6439	6.3487	5.858	5.8074	5.7682	6.2192	5.5999	8.42	5.6865	5.6865	5.7279	5.4757	5.5699	5.4919	5.5236	5.5236	5.7415	5.858	5.5699	5.3219	8.2503	5.4263	6.6511	5.7415	5.6724	5.7279	5.7814	5.7142	5.5078	5.7814	5.5999	5.9069	6.4094	6.0444	5.8826	5.8074	5.8826	5.6724	5.8704
17	20	31|32	SYT14P1	Q58G82	JHU29983.B17C20R32	13.6719	5.8074	7.0498	6.1497	6.1396	6.2946	5.8329	5.6724	5.8948	5.7142	5.7279	6.0875	6.0334	5.8202	6.7004	6.5314	7.2046	5.858	6.0875	7.543	5.9189	6.2192	6.1085	5.6724	5.7549	5.858	5.5236	5.7415	6.1599	5.7682	6.2288	5.5999	5.6294	5.858	9.1163	6.1497	5.9887	5.8948	8.6847	6.5546	8.6018	5.7415	6.4594	6.5157	5.6294	5.5999	5.7814	5.8455	6.3219	5.7142	6.2574	5.8202	5.5699	9.7356	5.6439	9.1124	6.5314	5.9658	5.8704	6.2668	6.6724	5.8202	7.7448	6.1898	6.2946	8.2216	6.2946	7.4305	6.1396	6.6511	6.0661	6.4594
17	21	31|32	CERKL	Q49MI3-2	JHU30264.B17C21R32	8.7731	5.7944	5.9307	5.8948	5.8202	5.7682	5.8826	5.3038	5.7549	5.6582	5.6724	5.7004	5.6582	5.7682	5.7279	5.7814	6.0224	5.7682	5.6582	5.8074	5.8329	6.0661	5.6582	5.5078	5.375	5.7142	5.3923	5.7944	5.9887	5.6147	5.5999	5.4594	5.4429	5.7142	6.0875	5.858	5.7279	5.6294	6.1497	5.5699	8.7616	5.585	5.6724	5.7682	5.375	5.4094	5.6582	5.4594	5.375	5.7415	5.7004	5.5999	5.4263	7.9629	5.4757	6.4429	5.8202	5.7279	5.8074	5.7944	5.6294	5.4594	5.5699	5.5699	5.8329	6.3219	6.0444	5.9773	5.8202	5.7814	5.6724	5.7944
17	22	31|32	NHLRC3	Q5JS37	JHU30121.B17C22R32	12.2577	5.9069	6	5.7682	6	5.8455	5.9069	5.4429	5.6724	5.7944	5.9069	5.8704	5.6582	5.9069	5.8826	6.0334	6.4263	5.8202	5.8948	6.2192	5.9307	6.098	5.7549	5.5999	5.585	5.8329	5.6147	5.858	6.3309	5.585	5.8329	5.6147	5.5078	5.7814	7.3619	5.9658	5.9658	5.8455	7.098	6.0553	8.4818	5.7814	5.8202	5.8826	5.585	5.5236	5.7004	5.6439	5.4757	5.7814	5.8202	5.6865	5.4594	8.7364	5.5999	7.1699	5.9189	5.7279	5.7004	5.9189	5.9542	5.5546	5.9773	5.6865	5.9773	6.6147	6.0661	6.098	5.9307	5.8704	5.7814	6.1497
17	23	31|32	RPEL1	Q2QD12	JHU30000.B17C23R32	10.7048	5.9069	5.8704	5.7944	5.8202	5.858	5.6439	5.5078	5.8074	5.6582	5.6865	5.8455	5.6147	5.7142	5.858	5.585	6.0768	5.858	5.8202	5.9658	5.8455	5.9887	5.858	5.5546	5.375	5.6439	5.4757	5.6294	6.1898	5.6865	5.7415	5.4594	5.2854	5.6439	6.7004	5.858	5.8948	5.9189	6.8455	5.5999	8.8857	5.5392	5.7004	5.858	5.2668	5.5236	5.6439	5.375	5.4429	5.6865	5.8074	5.7944	5.5546	8.4409	5.375	6.9542	5.7682	5.6865	5.858	5.8074	5.8455	5.4919	5.7142	5.6294	5.8826	6.4838	6.0444	5.7142	5.7415	5.8826	5.7142	5.7549
17	24	31|32	TMEM236	Q5W0B7	JHU30145.B17C24R32	10.6325	5.9307	5.8826	6.0224	5.7142	5.7549	5.8455	5.4594	5.7814	5.5392	5.8455	5.7279	5.7415	5.6439	5.7279	5.8074	6.2574	6.0112	5.8202	5.9658	6.1085	5.9887	5.7004	5.5999	5.5392	5.7142	5.3576	5.7549	6.1898	5.6582	5.7279	5.3399	5.4263	5.6865	6.585	5.8948	5.9425	5.8704	6.7616	5.5999	9.0417	5.4594	5.6582	5.8455	5.4757	5.5392	5.5699	5.5699	5.8826	5.8455	5.8074	5.8455	5.3038	8.4757	5.4263	6.7549	5.7944	5.7004	5.7814	5.7682	5.6439	5.6294	5.8704	5.585	5.8948	6.4346	6.2095	5.8329	5.7279	5.8948	5.9425	5.858
17	25	31|32	OTC	P00480	JHU30146.B17C25R32	11.964	5.7682	6.0553	6.098	5.9189	5.7814	5.7142	5.4594	5.9307	5.6147	5.7415	5.9425	5.7142	5.7549	5.7549	5.9069	6.375	5.9307	5.8826	6.2288	5.9189	6.1085	5.8202	5.6147	5.5699	5.7004	5.3576	5.7682	6.1189	5.6147	5.7142	5.5236	5.2288	5.7549	7.4553	5.8704	5.8455	6	7.4959	5.6865	9.0168	5.5392	5.6865	6.0334	5.7004	5.585	5.7004	5.5999	5.9887	5.8202	6.0224	5.6439	5.4429	8.7499	5.4757	7.6795	5.9069	5.8074	5.8074	5.9069	6.0334	5.5236	6.0112	5.7415	6	6.7211	6.1497	6.0768	5.8202	5.9189	5.7142	5.7814
17	26	31|32	TVP23A	A6NH52	JHU29991.B17C26R32	12.663	5.9069	6.1997	5.8826	5.9189	5.8202	5.8704	5.6147	5.8329	5.6439	5.9425	5.9069	5.8826	5.5999	5.9425	6.098	6.2946	5.7944	5.9069	6.1599	6.0224	6.1396	5.9069	5.6439	5.4594	5.8455	5.4263	5.7549	5.9425	5.6724	5.7142	5.3038	5.1699	5.7142	7.4717	5.858	5.9542	6.0224	7.2946	5.7944	9.1599	5.6865	5.7682	5.9069	5.6439	5.6147	5.7814	5.6582	5.7142	5.7682	6.0444	5.8329	5.5392	8.7074	5.4757	7.2384	5.9542	5.6582	5.8202	5.8455	5.9307	5.6724	6.2479	5.7814	5.9189	6.6221	6.1189	6.3219	5.9542	6.0224	5.7279	5.8826
17	27	31|32	OR2B11	A0A126GWG4	JHU30076.B17C27R32	12.1396	5.9425	6.1799	6.0553	5.8948	5.7682	5.7415	5.6147	5.8329	5.8455	5.8202	5.9658	5.7279	5.7142	5.7279	5.9069	6.3487	5.8704	6	6.0875	5.9189	6.1699	5.7142	5.6439	5.5392	5.8074	5.5546	5.7944	5.8455	5.6147	5.7814	5.6147	5.3923	5.6865	6.8265	6	5.9307	5.9542	6.96	5.9189	8.3729	5.3219	5.8329	5.8074	5.585	5.6147	5.7004	5.6439	5.5546	5.8704	6.0334	5.8704	5.5546	8.4367	5.4263	7.0607	5.9425	5.7814	5.9189	5.9069	5.858	5.6439	5.9069	5.7549	5.9773	6.7748	6.0112	6.1085	5.858	5.8948	5.7549	5.8826
17	28	31|32	ACOT12	Q8WYK0	JHU30271.B17C28R32	14.5221	6.1085	6.4919	6.3309	5.9887	6.5469	6.1085	5.7142	6.0334	5.9773	6.098	5.8948	6.2668	6.1085	6.3219	6.5236	6.7682	6	6.2946	6.4757	6.2574	6.6147	6.5157	5.8826	6.1699	5.9425	5.7142	6.2288	6.4009	5.9069	6.6366	5.8202	5.6865	5.8826	7.8329	6.3309	6.3129	6.0875	7.5699	6.3309	8.8688	5.8948	6.0661	6.6795	5.9773	5.9189	6.098	6.3219	5.9658	5.9887	6.6294	6	5.9425	9.1674	7.6036	7.683	6.3038	6.2095	6.1085	7.0168	6.3837	6.5314	6.4346	6.3038	6.3576	7.1497	6.7944	6.7879	6.1699	6.3923	6.2668	6.3576
17	29	31|32	MACROD2	A1Z1Q3-4	JHU30129.B17C29R32	14.0015	5.8202	5.9069	6.0661	6.0444	5.8202	5.7682	5.5078	5.858	5.6865	5.9189	5.9887	5.7004	5.9069	5.9307	5.8202	5.9542	5.7004	5.9069	5.8948	6.1699	6.0875	5.8329	5.6294	5.7682	5.7004	5.2854	5.7004	6.1799	5.6865	5.7142	5.5546	5.2479	5.9307	6.1189	5.9069	6.1085	5.8704	6.2668	6.5236	7.1497	5.5699	5.6582	5.7549	5.5236	5.5699	5.5392	5.7682	5.5699	5.6865	6.1396	5.7549	5.4919	7.4263	5.6865	6.2479	5.7415	5.7682	5.8074	6.0553	5.7004	5.585	5.4919	5.7142	5.9658	6.2095	6.098	6.2761	5.8455	6	5.7944	5.858
17	30	31|32	EHD1	Q9H4M9	JHU30255.B17C30R32	13.1474	5.8455	6.4009	6.0224	5.9069	6.1599	5.8074	5.7004	5.9069	5.7814	5.8826	5.7682	5.8455	5.8455	6.2946	6.6366	6.9366	5.8329	6.1189	6.9715	6.0768	6.4676	6.2854	5.8202	5.6294	5.8704	5.5236	5.9887	6.2946	5.8202	6.0553	5.375	5.3576	5.7682	8.4367	6.0768	6.0553	5.9189	8.4757	6.585	8.7895	5.5999	6.1189	6.4263	5.6439	5.6294	5.5699	5.7682	6.0553	5.6865	5.9425	5.8826	5.6724	9.5594	5.7142	8.8202	6.4179	5.8704	5.8455	6.2288	6.4998	5.8455	7.1189	6.098	6.1293	7.69	6.0875	7.0821	6.0553	6.4512	6.1799	6.4838
17	31	31|32	ARIH1	Q9Y4X5	JHU30272.B17C31R32	14.2441	6.1699	6.1799	6.1699	6.2946	6.4009	6.1699	5.5999	5.9425	5.9658	6.0334	5.9425	6.0553	6.1599	6.1085	6.2761	6.375	6.0875	6.1293	6.7347	6.4094	7.2854	6.5774	5.9425	5.7142	5.9887	5.7004	6.0768	7.0498	5.8074	8.0471	6.2761	5.5546	5.9307	7.543	6.7682	6.5622	6.1189	7.5812	6.4998	10.6096	5.8455	6.1799	6.3576	6.0334	5.5999	5.8826	5.9425	5.8704	5.8455	6.0444	6.0334	5.7415	9.8258	5.7549	7.4594	6.0661	5.8948	5.8948	6.1699	6.1599	6.0334	6.3038	6.0334	6.5699	7.2992	6.1799	6.3038	6.1497	6.0444	6.5236	6.1497
17	32	31|32	ELOVL6	Q9H5J4	JHU29117.B17C32R32	10.4944	5.6582	6.0444	5.9307	5.8202	5.5546	5.7944	5.6294	5.9542	5.7279	5.8074	5.8074	5.8074	5.7814	5.8202	5.9069	6.2384	5.8202	5.9542	6.098	5.9658	6.1799	5.7549	5.7814	5.5078	5.8202	5.4263	5.7549	5.9887	5.5392	5.7415	5.4594	5.2288	5.6294	7.0821	5.7142	5.9069	5.8455	7.0715	5.8455	9.0056	5.5699	5.6865	5.9189	5.4594	5.4919	5.5699	5.5392	5.4429	5.6865	5.7682	5.8329	5.4757	8.2761	5.4429	6.9129	5.7279	5.6724	5.7279	5.8455	5.9542	5.6582	5.9542	5.585	5.9307	6.8265	5.9189	6.0334	6.1599	5.9425	5.9887	5.858
17	1	33|34	NAT16	Q8N8M0	JHU30154.B17C1R34	12.0456	5.9425	6.0112	5.9425	5.858	5.6582	5.5392	5.5699	5.9542	5.8202	5.8329	5.858	5.9189	5.7814	5.7549	5.9307	6.1799	5.9069	5.7682	6.1997	5.8329	6.1497	5.9542	5.7279	5.4429	5.6865	5.5999	5.6865	6.2479	5.6865	5.7004	5.5999	5.375	5.9069	6.9658	5.8329	6.0112	5.8329	7.0607	5.6294	8.2831	5.5392	5.8948	5.8202	5.4919	5.7142	5.6582	5.6865	5.5546	5.8074	5.9425	5.6724	5.4757	8.0334	5.8202	7.2336	5.9189	5.7549	6.0334	5.858	6	5.7004	6.1396	5.8826	6.0875	6.7682	6.0444	6.1189	5.7682	5.8948	5.8455	5.8455
17	2	33|34	EFNA5	P52803	JHU29999.B17C2R34	13.0556	6.1497	6.1396	6.1085	5.9425	5.8948	5.8074	5.7004	6.1189	5.8948	6.0553	6	6.2668	5.858	6.0553	6.0112	6.3129	6.0768	6.3837	6.9129	6.0661	6.3923	6.3399	5.8948	5.858	5.858	5.4263	5.9425	6.6865	5.8704	6.0112	5.6724	5.4429	6.0334	7.3837	6.0334	6.1293	6	7.5507	5.7944	9.0808	5.6865	6.1699	6.4594	5.5699	5.7682	5.858	5.8074	5.6439	6.0112	5.9658	5.8948	5.7814	8.5038	5.6724	7.5275	6.0334	5.8704	6.0661	5.8202	6.2192	5.8826	6.5925	6.0661	6.1898	7.5038	6.1293	6.5999	6.1699	6.2574	5.9773	6.1293
17	3	33|34	RNF217	Q8TC41-2	JHU30023.B17C3R34	12.2789	5.9887	6.0112	5.9773	5.9069	5.9189	5.6147	5.6582	5.8329	5.8704	5.9658	5.858	6.0112	5.8948	5.9658	5.9887	6.2574	5.9425	5.9542	6.2384	5.7549	6.2574	6.0875	5.8074	5.6865	5.7944	5.6147	5.8074	6.3309	5.6439	5.8826	5.5236	5.4094	5.7682	7.1137	6	5.8329	5.8329	6.9009	5.9658	8.3421	5.585	5.8329	6.0661	5.6147	5.6724	5.7004	5.6439	5.7549	5.8455	5.8704	5.7279	5.5999	8.3729	5.6865	7.2527	5.8826	5.8074	5.9307	5.9189	6.098	5.7549	6.1085	5.8455	6.1189	6.8392	6.0661	6.3487	5.8704	6.0112	5.9307	6.0334
17	5	33|34	SPDYE4	A6NLX3	JHU30008.B17C5R34	9.9506	5.8455	5.9069	5.8455	5.9307	5.8329	5.4094	5.6865	5.8704	5.6439	5.8826	5.9069	5.5699	5.7279	5.7549	5.7682	6.0768	5.9773	6	5.9773	5.7682	6.0553	5.8704	5.6439	5.5999	5.7279	5.4757	5.5699	6.2761	5.6147	5.7682	5.4757	5.1699	5.7682	6.4346	5.858	5.8948	5.6724	6.4009	5.7004	8.69	5.585	5.858	5.6865	5.6724	5.5392	5.5546	5.5078	5.5078	5.7004	5.6582	5.6724	5.4919	8.2456	5.4919	6.4594	5.8074	5.7814	5.7682	5.7415	5.8202	5.5699	5.6439	5.7279	5.7549	6.4346	6.0553	5.8826	5.8826	5.8826	5.7004	5.8074
17	6	33|34	HS3ST2	Q9Y278	JHU30153.B17C6R34	10.4873	5.7004	5.8202	5.9887	5.8455	5.7549	5.5392	5.4263	5.8329	5.7415	5.9887	5.7682	5.7944	5.8202	5.8202	5.8826	6.1599	5.9307	6.1189	6.2384	5.858	6.0444	5.8704	5.5999	5.6439	5.7549	5.3219	5.5078	6.1396	5.5078	5.6865	5.4919	5.3219	5.8074	6.9129	5.8948	5.9542	5.7682	6.6221	5.7944	8.1344	5.5699	5.7682	5.7279	5.6439	5.4757	5.4757	5.5999	5.6294	5.7944	5.8202	5.5699	5.3923	8.4757	5.4594	6.8329	5.8948	5.6724	5.7415	5.8948	5.9658	5.4263	5.8948	5.8826	5.9542	6.3576	6.1085	6.098	5.9658	5.7814	5.6582	5.7814
17	7	33|34	TCTN1	Q2MV58	JHU30280.B17C7R34	11.7123	5.7279	5.9069	6.0112	6.0334	5.7944	5.6582	5.5236	5.8455	5.7142	5.7682	5.5699	5.8704	5.7549	5.7944	5.8704	6.3038	5.9307	6.0444	6.2479	5.8329	6.1997	5.8704	5.6147	5.585	5.7142	5.4263	5.7415	6.1997	5.585	5.8455	5.5546	5.3576	5.6582	7.2143	5.8455	5.858	5.7814	7.2992	5.8202	8.5793	5.5546	5.7549	5.9425	5.6147	5.5392	5.375	5.6294	5.4757	5.8202	5.7549	5.7549	5.4263	8.4115	5.4094	7.3083	5.7682	5.7279	5.8074	5.8074	5.8074	5.5546	6.1898	5.7279	6.0112	6.7814	6.0553	6.2095	5.8826	5.7142	5.6582	5.7944
17	8	33|34	OR52K2	Q8NGK3	JHU30068.B17C8R34	9.1787	5.9658	5.8455	5.9307	5.7944	5.6865	5.585	5.5236	5.8074	5.7682	5.6294	5.9887	5.8329	5.7549	5.7279	5.8074	6.1997	5.9069	6.0444	6.0444	5.9773	6	5.9658	5.6439	5.4263	5.6147	5.4094	5.5999	6.0112	5.6724	5.7279	5.2854	5.4757	5.7142	6.3129	5.7814	5.8329	5.6439	6.6724	5.6147	8.2597	5.4429	5.6724	5.6439	5.5392	5.4429	5.585	5.585	5.4594	5.7142	5.9887	5.7415	5.4429	7.9189	5.5236	6.5546	5.6865	5.8202	5.7944	5.7142	5.8948	5.4429	5.8704	5.5699	6.0224	6.3487	6.0224	5.9425	5.6865	5.8202	5.585	5.6582
17	9	33|34	OR8A1	Q8NGG7	JHU30084.B17C9R34	9.8626	5.9773	6.0553	5.9773	6.0444	5.7279	5.8704	5.5999	5.6724	5.5999	5.8329	6.0661	6.0661	5.8329	5.858	5.9069	6.3129	6.0553	5.9887	6	6.0768	6.0112	5.9307	5.5546	5.4094	5.6147	5.5078	5.7279	6.0875	5.7004	6.1699	5.585	5.1699	5.858	6.5157	5.9658	6.0444	5.9542	6.7814	5.7415	8.6987	5.585	5.6582	5.858	5.5699	5.6147	5.8074	5.6147	5.4919	5.7682	5.9773	5.7814	5.6147	7.8361	5.5699	6.6935	5.8202	5.8202	5.7814	5.8202	5.7682	5.6724	5.7004	5.7279	5.8329	6.8202	6.0334	5.9887	5.7142	5.8202	5.6439	5.7415
17	10	33|34	ALCAM	Q13740	JHU30279.B17C10R34	10.5411	5.9189	5.9887	6.1085	5.8329	5.6147	5.6582	5.6147	5.9307	5.585	5.6582	5.9425	5.7279	5.7415	5.8455	5.8074	6.2574	5.8704	5.9425	6.0112	5.858	6.0768	5.8329	5.5699	5.4757	5.6147	5.5546	5.585	6.1997	5.5999	5.585	5.4594	5.3219	5.7142	6.6724	5.7279	5.8455	5.8455	6.6073	5.7682	8.733	5.5392	5.6439	5.7682	5.4263	5.1085	5.5392	5.5236	5.6147	5.5999	5.8948	5.8329	5.5078	8.2691	5.4757	6.8765	5.8826	5.7142	5.7682	5.7944	5.7279	5.6294	6.0661	5.7682	5.8455	6.6073	5.9542	6.1085	5.8202	5.8826	5.7004	5.9773
17	11	33|34	SERPINB13	Q9UIV8	JHU30162.B17C11R34	14.4944	6.0112	6.1898	6.0553	6.0875	5.9189	5.9307	5.6294	5.9542	5.7279	5.8826	5.9887	5.8202	5.7415	6.1599	6.1497	6.5999	6.0875	6.1699	6.7814	5.9425	6.2761	6.1396	5.8455	5.8074	5.9425	5.5078	5.9425	6.4838	5.7944	6.0224	5.7814	5.4263	5.8455	7.8392	6.1293	6.0768	5.7944	7.8826	6.2192	8.8533	5.8455	5.9425	6.2761	5.7682	5.585	5.858	5.7415	5.8074	5.858	6.0553	5.7944	5.6582	8.973	5.6724	7.9248	6.1293	5.6724	5.8948	5.8704	6.4094	5.7415	6.6073	5.9773	6.098	7.1396	6.2384	6.4757	5.9542	6.3399	6.0875	6.2095
17	12	33|34	HACD4	Q5VWC8	JHU30007.B17C12R34	11.2796	5.9773	6.1997	5.8948	5.9773	5.8202	5.6582	5.7814	5.9542	5.8202	5.7944	5.9773	5.7944	5.7004	5.8948	5.9307	6.1497	5.9425	6.0768	6.2192	5.858	6.0875	5.9425	5.6865	5.5392	5.7682	5.4919	6	6.2479	5.5392	5.9189	5.5699	5.4094	5.6439	7.1849	5.7549	5.7944	5.7682	7.0224	5.8455	8.5527	5.6724	5.7415	5.8948	5.5392	5.5236	5.585	5.5999	5.5392	5.7682	5.858	5.7682	5.4757	8.8392	5.4919	7.5661	5.8826	5.6439	5.8826	5.7279	5.8826	5.6582	6.0112	5.8202	5.858	6.6582	5.9425	6.3576	5.7279	5.9887	5.7549	6.0444
17	13	33|34	TSNAXIP1	Q2TAA8	JHU30288.B17C13R34	14.6265	6.2192	6.6865	6.3129	6.6724	7.4179	7.0279	6.0444	6.4838	6.1699	6.3038	6.4676	6.2946	7.2946	6.8009	7.0661	7.9571	6.098	6.5078	6.5469	7.6795	7.4798	6.7482	6.1396	6.3309	6.6653	6.8074	6.5699	7.2336	6.0875	6.9069	6.7279	10.0485	6.2854	7.5887	7.4635	6.8392	6.2384	7.5736	7.4471	8.9484	6.4094	6.4429	6.7347	6.8517	6.9366	6.7748	7.4263	6.4594	7.2384	9.4717	6.0661	6.7814	9.6184	6.6147	8.4179	6.7616	6.7074	6.2761	6.8202	6.9887	6.8826	6.7142	7.2479	6.6795	7.375	6.5925	6.5774	6.5546	6.9129	6.8074	6.5699
17	14	33|34	OR2M7	Q8NG81	JHU30059.B17C14R34	10.2808	5.6724	5.8074	5.858	5.7814	5.6582	5.7549	5.4919	6.0661	5.585	5.7415	5.9542	5.8329	5.5999	5.7814	5.7142	6.2288	5.9425	5.8948	6.0112	5.8455	6.0875	5.7682	5.6582	5.5546	5.6865	5.375	5.7004	5.9887	5.6439	5.6294	5.4919	5.2479	5.585	6.8517	5.8948	5.8704	5.6865	6.5774	5.7814	8.7211	5.6147	5.7415	5.6865	5.4594	5.5236	5.7549	5.4429	5.5078	5.6439	5.8329	5.6294	5.3923	8.388	5.4263	6.858	5.8704	5.6439	5.7142	5.7944	5.8329	5.6294	5.7549	5.7004	5.8329	6.4179	5.9542	6.0875	5.6294	5.9189	5.8074	5.7944
17	15	33|34	MUC1	P15941-7	JHU30016.B17C15R34	13.3657	5.9189	6.5314	5.858	5.9773	6.2574	5.8329	5.7004	5.9887	5.7415	5.858	5.9425	6.1396	5.7814	6.1699	6.4676	6.6795	5.8826	6.1799	7.1997	5.8826	6.585	6.1898	5.858	5.7142	5.6724	5.4919	5.8074	6.2479	5.5078	6.1799	5.5699	5.5546	5.6724	8.611	6	5.9425	5.8329	8.5038	7.29	8.5196	5.6865	6.4094	6.6221	5.5699	5.6439	5.7549	5.7944	6.0224	5.8826	5.9887	5.8202	5.6724	9.3891	5.6724	8.4367	6.3576	5.7415	5.8329	6.0334	6.4919	5.8074	7.4594	6.1085	6.0553	7.7347	6.3309	7.2574	6.0112	6.5236	6.1497	6.5314
17	16	33|34	OXTR	P30559	JHU30161.B17C16R34	11.0042	5.9425	6.098	5.5392	5.7814	5.8074	5.8202	5.7549	5.5999	5.7415	5.6724	5.9307	5.7944	5.8202	5.8704	5.9773	6.2761	6.0444	5.8074	6.1396	5.8329	6.1997	5.8202	5.6582	5.4919	5.7004	5.3923	5.6724	6.1699	5.6582	5.7004	5.3923	5.4094	5.5546	6.9887	5.9189	5.858	5.8455	6.96	5.8074	9	5.7004	5.7814	5.9069	5.4919	5.4757	5.7004	5.3923	5.6294	5.7142	5.8329	5.6439	5.3576	8.2336	5.4594	7.1497	5.8329	5.8704	5.6582	5.6294	5.7549	5.7279	5.9773	5.6294	5.9658	6.7074	5.9658	6.1497	5.7944	5.7944	5.7004	5.8826
17	17	33|34	MTARC1	Q5VT66	JHU30107.B17C17R34	11.859	5.8455	5.8826	5.7142	5.7814	5.7004	5.6582	5.4919	5.6865	5.7142	5.7944	5.7814	5.6294	5.8202	5.6724	5.8826	6.1898	5.9773	5.9425	6.098	5.8074	6.1599	5.8826	5.6865	5.4919	5.6439	5.4263	5.6724	6.2761	5.5078	5.7415	5.4429	5.4429	5.7279	6.5546	5.9189	5.8202	5.8074	6.6511	5.8329	9.1434	5.5392	5.7682	5.9425	5.5546	5.3923	5.7004	5.4594	5.5078	5.7142	5.858	5.7682	5.5078	8.29	5.5236	7.0056	5.858	5.7944	5.7142	5.7549	5.9069	5.5699	5.9542	5.5999	6.1085	6.9366	6.0875	5.9773	5.7944	5.7814	5.7279	5.8455
17	18	33|34	PCDHAC1	B2RNA7	JHU30295.B17C18R34	12.8645	5.8704	5.8704	5.7279	5.8704	5.7814	5.7944	5.5078	5.8455	5.7279	5.7682	5.8202	5.8948	5.7814	5.9658	5.7944	6.1497	5.7682	5.9425	6.1189	5.8704	5.9542	5.9307	5.5236	5.5392	5.7682	5.5078	5.6439	6.0768	5.5236	5.8826	5.4757	5.2479	5.858	6.8455	5.9658	5.8948	5.858	6.7879	5.8329	8.8918	5.6294	5.8455	6.098	5.6724	5.4919	5.6724	5.6582	5.6724	5.7004	5.8704	5.7004	5.4094	8.5314	5.5999	7.2384	5.858	5.6724	5.5999	5.8826	5.8826	5.7142	5.8948	5.7814	5.8826	6.6582	5.9887	6.2479	5.6439	5.7944	5.6865	6.0661
17	19	33|34	RCCD1	A6NED2	JHU30170.B17C19R34	13.5473	5.9773	5.9069	6.0112	5.7279	5.7814	5.7549	5.585	5.6582	5.6865	5.7682	6.3129	5.8455	5.8202	5.9658	6.0334	6.1699	5.7682	5.8948	6.0112	5.8455	6.1396	6.0112	5.6865	5.5392	5.6582	5.4594	5.7279	6.2095	5.5078	5.8074	5.3219	5.3576	5.6724	7.1599	5.9307	5.9887	5.8202	6.8202	5.8329	8.4757	5.8202	5.9887	5.7944	5.5078	5.5999	5.5699	5.7682	5.7004	5.6582	6.0224	5.8329	5.5392	8.7177	5.7279	7.5275	5.8948	5.7279	5.7279	5.9425	5.858	5.5999	6	5.8455	5.9307	6.7616	6.0444	6.2288	5.7814	5.8704	5.6865	5.8202
17	20	33|34	TNFSF9	P41273	JHU30015.B17C20R34	14.2232	6.0224	7.3129	6.1189	6.2192	6.5925	6.1599	5.7279	5.7415	5.9189	5.9542	6.6653	6.3663	5.9658	7.0553	7.1033	7.96	6.0334	6.6511	8.3376	6.2668	6.9484	6.7616	6.0661	5.8329	6.0334	5.585	6.1396	6.4263	5.7814	6.6582	5.9658	5.7814	5.8455	10.0196	6.3129	6.2095	6.098	9.9629	7.7748	8.585	5.8704	6.6147	7.6184	5.9887	5.8329	5.858	6.0661	6.6511	5.8329	6.3219	5.9887	6.0553	10.6511	5.7415	9.8742	7.0168	6.0553	5.9542	6.6439	7.1599	6.1699	8.2264	6.8948	6.0768	8.4367	6.3038	7.8978	6.5774	7.2432	6.5774	7.3038
17	21	33|34	HSPA4L	O95757	JHU30296.B17C21R34	13.2079	5.9887	6.0661	5.9542	5.858	6.1085	6.5546	5.5999	5.9307	5.7682	5.8455	5.8948	6.098	5.6724	6.098	6.4512	6.4094	5.7415	5.9658	6.2854	6.0224	6.2574	5.8704	5.6294	5.6294	5.8074	5.5699	5.8455	6.1898	5.9069	5.8948	5.5699	5.375	5.8202	7.5887	6.1396	6.0334	5.8202	7.2095	6.0112	8.9873	5.7814	5.8948	6.1085	6.0334	5.6294	5.5236	5.8074	5.7549	5.7944	6.2095	5.7682	5.5392	8.7482	5.4919	7.5736	5.9307	5.8455	5.8704	5.7814	6.3576	5.6294	6.3309	6.0444	5.9773	6.9944	6.098	6.2946	6.0224	6.1396	5.9425	5.9773
17	22	33|34	OR5B12	Q96R08	JHU30067.B17C22R34	6.585	5.9069	5.8948	5.7682	5.8202	5.858	5.7944	5.5078	5.7142	5.6865	5.6439	5.8455	5.6147	5.7944	5.7682	5.7682	6.1396	5.8202	5.8704	5.9425	5.858	5.9307	5.6724	5.5999	5.4594	5.6147	5.4263	5.5999	6.1293	5.6294	5.6294	5.4757	5.1293	5.8329	6.1699	5.8074	5.8455	5.6865	6.5774	5.5236	8.944	5.5999	5.585	5.6147	5.4594	5.4919	5.5078	5.3219	5.5546	5.6582	5.7279	5.6294	5.3038	7.5196	5.4919	6.5925	5.7415	5.6147	5.8455	5.7279	5.7142	5.5078	5.6582	5.7814	5.8826	6.3576	5.9189	5.5999	5.7142	5.9542	5.6865	5.6724
17	23	33|34	SLAMF9	Q96A28	JHU30029.B17C23R34	12.246	5.9542	6.1699	6.0334	5.9773	6.0334	5.7279	5.6147	5.9069	5.8329	5.7682	5.9189	5.9069	5.9069	5.8948	6	6.6795	5.9069	6.0224	6.858	6.0224	6.1699	5.8329	5.6294	5.3923	5.585	5.5078	5.7415	6.1699	5.6147	5.8455	5.4757	5.4429	5.7549	7.9189	5.9189	6.0444	5.9887	8.1344	6.2192	9.0403	5.7279	6.1293	6.4009	5.585	5.4094	5.6582	5.7682	5.7279	5.9189	5.9189	5.7944	5.5392	8.9542	5.5078	7.8265	5.9425	5.7682	5.8202	5.9658	6	5.6724	6.4094	5.7004	6.0768	7.0279	6.1085	6.5469	5.8074	6.1599	6.1898	6.3576
17	24	33|34	CDK11A	Q9UQ88-5	JHU30177.B17C24R34	11.4883	5.8329	5.9425	5.9542	5.8826	5.7415	5.5699	5.4919	5.7415	5.7549	5.7004	5.6147	5.8329	5.7549	5.9069	5.9307	6.3663	5.9887	5.8202	6.0224	5.8826	6.0112	5.7944	5.3923	5.3399	5.7004	5.4757	5.7549	5.8948	5.4919	5.7004	5.4263	5.4429	5.6724	6.8392	5.8826	5.8704	5.8455	6.8138	5.8704	8.9901	5.4757	5.7279	5.7814	5.5699	5.4094	5.4594	5.6294	5.6294	5.7279	5.7814	5.8704	5.4429	8.6707	5.5999	7.1799	5.7814	5.6147	5.6582	5.7944	5.8704	5.3923	5.8826	5.7279	5.8455	6.6366	5.8704	6.1699	5.8074	5.8074	5.9069	5.858
17	25	33|34	C1orf141	Q5JVX7	JHU30178.B17C25R34	8.3772	5.8074	5.858	5.858	5.6865	5.7814	5.6294	5.4919	5.7944	5.6294	5.7279	5.7004	5.7415	5.5999	5.7415	5.7142	6.1189	5.9307	5.8074	5.9307	5.9887	6.1189	5.6582	5.5999	5.4919	5.7279	5.2854	5.9189	5.8074	5.5699	5.6147	5.3219	5.2854	5.5999	6.2288	5.7004	5.7415	5.8455	6.3219	5.6294	8.6795	5.6294	5.6294	5.6439	5.6582	5.5236	5.5392	5.4757	5.5236	5.7415	5.7944	5.6294	5.4594	8.1189	5.3399	6.5392	5.7004	5.7279	5.8704	5.7682	5.7682	5.5999	5.6582	5.7415	5.7814	6.2854	6	5.7549	5.6582	5.8948	5.7682	5.8074
17	26	33|34	SERINC4	A6NH21-2	JHU30022.B17C26R34	11.9742	5.9542	6.0224	5.9307	6.0112	5.7814	5.7549	5.5546	5.7142	5.9189	5.8704	5.8455	5.8074	5.7814	5.8455	5.9887	6.1497	6.098	5.8202	6.1293	6	6.0444	5.9542	5.7415	5.5699	5.8202	5.3923	5.7814	5.9542	5.6865	5.7682	5.4429	5.3038	5.8826	6.7616	5.9425	5.8704	5.8704	6.7944	5.8329	9.0375	5.5392	5.8455	5.5392	5.5392	5.6439	5.7549	5.5392	5.5699	5.8826	5.8948	5.858	5.5699	8.8202	5.5078	6.983	5.8704	5.7004	5.858	5.8704	5.9069	5.8202	5.8826	5.7814	5.9307	6.6147	6.0875	6.098	5.7415	5.8704	5.8329	5.9542
17	27	33|34	DNAJC25	Q9H1X3	JHU30115.B17C27R34	10.1923	5.8826	5.7682	6	5.8948	5.7279	5.7004	5.5236	5.7682	5.7279	5.9069	5.6865	5.8329	5.6582	5.6724	5.8826	6.1085	5.9189	5.7549	5.8826	5.9307	6.0224	5.7279	5.6724	5.5392	5.6294	5.5078	5.8202	5.9773	5.6294	5.5546	5.4429	5.2479	5.8074	5.8948	5.8074	5.8826	5.7814	6.2479	5.585	7.585	5.5236	5.5999	5.7549	5.4919	5.6439	5.7279	5.5699	5.4919	5.8074	5.7814	5.858	5.5999	7.5275	5.5546	6.2479	5.7549	5.6294	5.8948	5.7415	5.7004	5.4263	5.585	5.7004	5.9425	6.3576	5.8826	5.7944	5.5999	5.7944	5.7004	5.7682
17	28	33|34	MYOF	Q9NZM1-5	JHU30302.B17C28R34	11.2969	5.8074	6.0768	5.9189	5.9425	5.858	5.8704	5.6582	5.8329	5.8329	5.7944	5.5999	5.858	5.7682	5.9887	5.9658	6.4676	5.8074	6.1497	6.3837	6.0334	5.9887	5.8074	5.6439	5.5999	5.6724	5.5699	5.7549	6.1293	5.6147	5.7814	5.4757	5.4757	5.6294	7.817	5.7814	5.9307	5.7142	7.098	5.9069	7.6618	5.6724	5.8329	5.7944	5.5546	5.585	5.7142	5.5999	5.5546	5.6865	5.9542	5.8826	5.6147	8.8408	5.5546	7.5584	5.8948	5.7415	5.7814	6.1085	5.9069	5.5999	6.3309	5.8948	5.9773	7.0224	6.0875	6.4676	5.8948	6.1699	5.8202	6.098
17	29	33|34	ART1	P52961	JHU30099.B17C29R34	10.6909	5.8948	5.8329	6.1189	5.8826	5.8074	5.8202	5.6865	5.7142	5.6147	5.8455	5.5999	5.7549	5.8455	5.8074	5.8202	6.1699	5.8329	6	5.8948	5.8948	6.0444	5.7814	5.7142	5.5078	5.6439	5.3576	5.6724	6.098	5.5546	5.6865	5.4094	5.3576	5.7415	6.6795	5.8704	5.8826	5.9542	6.6294	5.6147	8.0634	5.5699	5.7279	5.6147	5.4594	5.5546	5.585	5.6147	5.4429	5.8074	5.9542	5.7549	5.4594	8.5137	5.6582	6.6439	5.7415	5.7279	5.7142	5.7279	5.8455	5.5078	5.8074	5.7279	5.8826	6.3837	5.9887	5.8826	5.7549	5.7549	5.6582	5.8455
17	30	33|34	COG6	Q9Y2V7	JHU30287.B17C30R34	13.441	5.9773	6.2288	6.1189	6.098	5.8455	5.8202	5.6582	5.9189	5.7415	5.9069	5.7814	5.9773	5.9658	5.858	6.2192	6.3923	5.7682	5.8329	6.4094	6.0224	6.585	6.0334	5.7415	5.6582	5.9658	5.7279	5.8202	6.3663	5.6865	6.1085	5.7004	5.4757	5.7944	7.4594	5.9658	6.098	6.3663	7.4635	5.9887	8.3794	5.7549	5.9425	7.2854	5.6582	5.5699	5.7004	5.7142	5.6724	5.8329	6.0112	5.9189	5.5699	8.9629	5.7004	7.683	6.1799	5.858	5.7415	6.1293	5.9542	5.7004	6.2479	5.9189	6.1997	7.0168	6.4676	6.1497	5.9307	6.098	5.9658	5.9773
17	31	33|34	HRH4	Q9H3N8	JHU30303.B17C31R34	10.6307	5.9658	5.9307	6.0768	5.8329	5.7944	5.7004	5.7004	5.9189	5.8074	5.6865	5.9773	5.858	5.7004	5.8948	5.7944	6.2574	5.7682	5.9542	6.1396	6.0224	6.0553	5.8202	5.8202	5.6439	5.8455	5.4919	5.6294	6.0444	5.585	5.8704	5.585	5.4429	5.7682	6.7748	5.7142	5.9658	5.8455	6.4998	5.5999	8.2808	5.6294	5.9069	5.7549	5.5699	5.5078	5.7415	5.5999	5.5999	5.7279	5.8704	5.8704	5.5078	8.3399	5.5236	6.8948	5.7142	5.7549	5.9425	5.8826	5.9425	5.5999	5.8826	5.7549	5.7944	6.5236	5.9658	6.0444	5.7004	6.0334	5.8948	5.8074
17	32	33|34	OR5K2	Q8NHB8	JHU30075.B17C32R34	8.3902	6.0334	5.7814	5.9887	5.9189	5.7142	5.7279	5.4919	5.8074	5.5999	5.7004	5.7415	5.7549	5.7279	5.5999	5.8455	6.1699	5.5078	5.7944	5.9069	5.8948	5.9773	5.6439	5.6724	5.4919	5.7549	5.4263	5.6147	5.8948	5.4263	5.6147	5.3219	5.3399	5.6439	6.0875	5.7814	5.8329	5.7682	6.1699	5.5546	8.5196	5.5392	5.7814	5.7004	5.5392	5.4263	5.7415	5.5999	5.4757	5.7279	5.7142	5.7549	5.3576	8.1599	5.6439	6.4009	5.8074	5.7549	5.7415	5.7279	5.8704	5.6147	5.7549	5.6439	5.8704	6.3219	6.0112	5.7814	6.0661	5.7279	5.8202	5.7004
17	1	35|36	CHST5	Q9GZS9	JHU30186.B17C1R36	10.6434	5.9542	5.7814	6.0334	5.8826	5.7004	5.7279	5.5236	5.9189	5.7415	5.8202	5.8704	5.8826	5.5236	5.7814	6	6.2095	5.8704	5.8074	6.0768	5.8329	6.0875	5.9658	5.7549	5.5546	5.7279	5.4094	5.7549	6.0553	5.6439	5.7279	5.5699	5.4919	5.6724	6.4179	5.9887	5.9542	5.6865	6.8392	5.7549	8.7665	5.5999	5.6439	5.7944	5.3038	5.6865	5.6865	5.5999	5.5078	5.6294	5.8329	5.9069	5.4594	8.0196	5.3923	6.8704	5.7944	5.7814	5.9307	5.8826	5.9307	5.6147	5.9069	5.8202	5.8202	6.5925	6.1997	5.9189	5.7682	5.9425	5.9069	5.7682
17	2	35|36	PARPBP	Q9NWS1-5	JHU30036.B17C2R36	12.4503	6.0553	6.0224	6.1799	5.8455	5.7814	5.7279	5.7279	6.0875	5.7279	5.8948	5.9069	5.9773	5.6147	5.9307	6.0768	6.2384	5.9307	5.858	6.0553	6.1189	6.2946	6.0553	5.8704	5.5699	5.8826	5.4263	5.5392	6.6439	5.5699	5.7682	5.6582	5.4094	5.7142	7.0768	5.9542	5.9658	5.9189	7.224	5.8948	8.7632	5.6724	5.8202	5.8202	5.5546	5.7279	5.585	5.6582	5.7415	5.7814	5.8948	5.8948	5.4919	8.3945	5.5392	7.1396	5.9658	5.7682	5.9069	6	5.8455	5.7142	6.4263	5.8455	6	7.1085	6.2668	6.1396	5.9425	6.0553	5.9189	5.8704
17	3	35|36	C2orf68	Q2NKX9	JHU29961.B17C3R36	11.985	6.0661	5.858	5.8826	5.6147	5.7415	5.6724	5.7004	5.8704	5.8074	6.0334	5.858	5.9887	5.8202	5.7814	5.9773	6.1799	6.0112	5.8202	6.0875	5.9773	6.2384	6.0768	5.5999	5.4094	5.7279	5.5078	5.6865	5.9425	5.6865	5.7814	5.4094	5.4263	5.6582	6.4346	5.9542	5.9658	5.7814	6.6935	5.7279	8.973	5.375	5.6294	5.8074	5.7415	5.5078	5.7682	5.7814	5.5546	5.7142	5.7944	5.7415	5.6147	8.2503	5.4429	6.7074	5.9307	5.8455	5.858	6.1497	5.7549	5.6724	5.8455	5.8202	5.9887	6.6147	6.0661	6.1293	5.9773	5.9189	5.9307	5.9773
17	4	35|36	HNRNPH1	P31943	JHU30199.B17C4R36	11.7442	5.9307	6.1085	5.858	5.8455	5.858	5.7549	5.585	5.9307	5.6865	5.9189	5.8948	5.9542	5.7814	5.8329	6.0112	6.2479	5.8329	5.7814	6.1599	6.1189	6.1799	5.8948	5.6582	5.5546	5.8704	5.5236	5.6724	6.0224	5.7004	5.8202	5.4594	5.3923	5.7944	6.7347	6.0112	5.8704	5.7944	6.7074	5.6724	8.8533	5.5236	5.8455	5.9069	5.4594	5.5078	5.5999	5.7814	5.5078	5.7004	5.858	5.7279	5.5078	8.2923	5.4263	6.7482	5.8329	5.8704	5.8455	5.9887	5.8455	5.5699	5.7549	5.7549	5.9069	6.4919	6.1396	6.0444	5.9425	5.7814	5.8948	5.8948
17	5	35|36	CFAP119	A1A4V9-2	JHU30037.B17C5R36	9.2831	5.7944	5.9069	5.8074	5.8329	5.6582	5.585	5.3923	5.7814	5.6724	5.8826	5.8826	5.9307	5.7142	5.9658	5.9189	6.3219	5.8202	5.8329	6.0444	5.7814	6.1085	5.8704	5.6582	5.4594	5.7549	5.375	5.6294	6.0334	5.5078	5.6865	5.4757	5.375	5.7004	6.4429	5.8074	5.858	5.9658	6.4009	5.6294	8.3197	5.4919	5.8202	5.5699	5.5392	5.6294	5.7004	5.7814	5.4919	5.7415	5.7142	5.4094	5.2668	8.1774	5.3399	6.5392	5.858	5.5999	5.8329	5.8074	5.9307	5.4757	5.7549	5.5078	5.858	6.4179	6.0444	6	5.8948	5.6724	5.8329	5.8826
17	7	35|36	ATG14	Q6ZNE5	JHU29809.B17C7R36	9.4808	5.858	5.7549	5.8074	5.8826	5.5699	5.7004	5.4094	5.8329	5.6147	5.8202	5.7944	5.7549	5.6724	5.7279	5.9307	6.1898	5.7549	5.8455	5.9542	5.8948	6.1085	5.8948	5.7944	5.4757	5.7279	5.4429	5.6147	6.1396	5.6724	5.6147	5.4429	5.375	5.6724	6.1085	5.8329	5.6439	5.6147	6.2192	5.6865	8.6812	5.585	5.6724	5.858	5.4594	5.4594	5.6147	5.6582	5.4594	5.6294	5.7944	5.7142	5.4757	8.0196	5.5236	6.4009	5.5699	5.8074	5.7944	5.7004	5.8826	5.5392	5.7549	5.5699	5.9658	6.4346	6.0224	5.9542	5.858	5.9658	5.6439	5.7279
17	8	35|36	OR11H12	B2RN74	JHU30083.B17C8R36	10.4429	5.8329	5.9425	5.7944	5.8826	5.7682	5.7279	5.3923	5.8074	5.7004	5.9773	5.7549	5.858	5.7814	5.6865	5.7944	6.098	5.8704	5.9307	6.1085	5.8202	6.0112	5.9773	5.7004	5.5078	5.6294	5.3576	5.8455	6.2854	5.5392	5.7279	5.2854	5.3038	5.7549	6.3923	5.9069	5.7944	5.4594	6.4757	5.8455	8.5058	5.5546	5.6724	5.7415	5.3923	5.5078	5.7004	5.6147	5.5392	5.7814	5.7415	5.585	5.4757	8.0224	5.5078	6.5774	5.9887	5.7549	5.8704	5.8074	5.858	5.585	5.7944	5.6724	5.8826	6.4009	5.8704	6.0768	5.7814	5.7814	5.7142	5.8704
17	9	35|36	RBM43	Q6ZSC3	JHU30123.B17C9R36	11.6854	5.9307	5.9069	5.9773	5.8948	5.6439	5.7549	5.3576	5.7814	5.5546	6.0444	5.7279	6	5.7682	5.7682	5.858	6.2761	5.9542	6.0224	6.098	5.8704	6.1189	6.1898	5.6724	5.5999	5.5392	5.2479	5.7549	6.1396	5.5699	5.5699	5.3923	5.375	5.6439	6.7682	5.858	5.8074	5.7549	6.5314	5.6865	8.6402	5.585	5.6147	5.7944	5.5699	5.4757	5.6439	5.585	5.3923	5.6582	5.8202	5.7814	5.5392	8.697	5.4429	6.858	5.8948	5.7682	5.9307	5.9773	5.8704	5.5699	5.8704	5.6724	5.9425	6.5157	6.0661	6.0444	5.7944	5.9887	5.7004	5.9069
17	10	35|36	SLC2A1	P11166	JHU30308.B17C10R36	11.7601	6.0875	7.0056	6.2574	5.9189	6.1997	5.858	5.5546	5.9887	5.8826	6.0875	5.9069	5.9773	6.0112	6.6582	6.7814	7.2288	6.0224	6.2574	7.7039	5.9425	6.3309	6.098	5.6582	5.8074	5.7415	5.4094	5.9069	6.3663	5.7142	6.1189	5.3038	5.6147	5.8704	9.2167	5.9425	6.1497	6.0553	8.7895	6.4346	8.5661	5.5546	6.2668	6.7415	5.5236	5.5236	5.5999	5.6724	6.1898	5.8202	6	5.858	5.7142	9.9901	5.5999	8.5755	6.6147	5.8826	5.9425	6.4263	6.5469	5.8455	7.5962	6.3038	6.0553	8.3376	6.0875	7.7879	6.1699	6.9887	6.1085	6.6366
17	11	35|36	IPCEF1	Q8WWN9	JHU30193.B17C11R36	9.2773	5.9658	5.8948	5.8948	6.0444	5.6439	5.8202	5.5699	5.6582	5.5999	5.9189	5.8202	5.7682	5.7549	5.7549	5.8074	6.098	5.9773	5.9189	5.8948	5.7814	6.0875	5.8202	5.6147	5.6147	5.7279	5.5392	5.8202	6.1396	5.5078	5.7142	5.3219	5.2479	5.6147	6.2192	5.7814	5.8329	5.7279	6.2192	5.7279	8.7039	5.585	5.5392	5.7944	5.5392	5.4263	5.5999	5.4429	5.5236	5.6582	5.7142	5.7279	5.585	8.0928	5.4263	6.3837	5.7415	5.6147	5.8704	5.7814	5.7814	5.4757	5.6582	5.6582	5.8074	6.4757	6.0334	6	5.7415	5.7814	5.6724	5.7279
17	12	35|36	OR10A2	Q9H208	JHU30044.B17C12R36	10.815	5.858	6.0444	6.0224	5.858	5.6439	5.8074	5.7142	6	5.5236	5.9189	5.8329	5.6582	5.8704	5.9887	5.9425	6.1997	5.9425	5.9773	6.0768	6	6.0875	5.9189	5.5699	5.4757	5.7944	5.7142	5.7814	6.098	5.5236	5.5999	5.3923	5.3399	5.7142	6.9366	5.8455	5.8329	5.7279	6.7879	5.7814	8.2715	5.7279	5.7682	5.8202	5.4919	5.5078	5.7415	5.3923	5.5699	5.6865	5.8826	5.6439	5.4919	8.255	5.375	6.8138	5.7549	5.8074	5.858	5.8202	5.7682	5.6147	5.7279	5.8329	5.9307	6.5469	5.9542	6.1396	5.6724	5.7944	5.9658	5.9887
17	13	35|36	PIF1	Q9H611	JHU30315.B17C13R36	9.7168	5.9189	6.0334	5.9658	6.0334	5.6582	5.8948	5.5236	6.0444	5.7415	5.7814	5.9658	5.7142	5.6582	5.8455	5.7415	6.1799	5.9069	5.8948	6.0224	5.8826	6.1396	5.9069	5.5392	5.3399	5.7004	5.5699	5.7279	6.0768	5.585	5.9189	5.4263	5.2668	5.8948	6.1799	5.9307	5.8704	5.6147	6.2946	5.7004	8.6402	5.6865	5.7004	5.8455	5.5999	5.6294	5.7004	5.6582	5.6147	5.8074	5.858	5.858	5.4757	7.4798	5.4263	6.4838	5.8202	5.7415	5.7415	5.9189	5.7682	5.5699	5.7279	5.5999	5.8455	6.4919	6.1189	5.6865	5.6865	5.8455	5.7944	5.9425
17	14	35|36	VWC2	Q2TAL6	JHU30098.B17C14R36	13.5275	5.8074	6.2095	6.098	5.9189	6.0875	6.3399	5.5699	5.9425	5.7549	5.9658	6.1497	6.0224	6.0444	5.9658	6.0334	6.4838	5.9307	6.1293	6.3923	6	6.6724	6.3576	5.7004	5.5699	5.7142	5.7004	6.1293	6.6511	5.6865	7.0553	5.9307	5.6294	5.9069	7.0444	6.1189	6.2095	6.1497	7.2992	6.1396	10.0334	5.7814	5.858	5.9773	5.8202	5.5999	5.9069	5.6582	5.5546	5.7944	6.1997	5.8202	5.5999	8.2384	5.6439	7.1799	6.2192	6.1396	5.8948	6.0334	6.1085	5.8202	6.3309	5.9887	6.1189	6.9773	6.1189	6.1293	5.9307	6.0553	6.1189	5.9425
17	15	35|36	CFAP119	A1A4V9-2	JHU30037.B17C15R36	9.9114	5.7415	5.8826	5.9542	5.8329	5.6147	5.6582	5.3576	5.8455	5.6865	5.6582	5.9189	5.8074	5.4594	5.8455	5.858	6.0875	5.9189	5.8329	6.1189	5.9189	5.9542	5.8826	5.6865	5.5392	5.5392	5.5546	5.7279	6.0553	5.5699	5.585	5.3576	5.3038	5.6294	6.3837	5.8704	5.7549	5.8826	6.5392	5.7549	8.4115	5.5392	5.5999	5.6147	5.3576	5.5078	5.7279	5.5546	5.5699	5.6724	5.6439	5.7004	5.2668	8.3597	5.3923	6.6724	5.6724	5.6865	5.7682	5.8202	5.7142	5.5236	5.7549	5.6865	5.9307	6.2946	6.0112	5.8074	5.6439	5.9307	5.6147	5.6582
17	16	35|36	SLC17A2	O00624-2	JHU30192.B17C16R36	10.5285	5.8704	5.9069	5.7142	5.7142	5.7682	5.8202	5.4919	5.7944	5.7415	5.7814	5.8826	5.8329	5.6294	5.8202	5.9189	6	5.858	5.7279	5.9658	5.8948	6.1189	5.8455	5.5392	5.4757	5.5546	5.5392	5.7279	6.1293	5.5392	5.6582	5.5078	5.2479	5.7415	6.6294	5.8455	5.858	5.6724	6.6724	5.7279	8.8138	5.3399	5.7682	5.8329	5.6439	5.6294	5.5699	5.6294	5.3923	5.8074	5.7415	5.7004	5.375	8.1824	5.4263	6.9069	5.6294	5.6582	5.7415	5.6439	5.8329	5.5236	5.8074	5.7814	5.9658	6.4512	6.0224	6.0768	5.8455	5.9658	5.7279	5.858
17	17	35|36	GPR26	Q8NDV2	JHU30137.B17C17R36	11.3545	5.9658	6.1189	5.7415	5.8455	5.7682	5.7004	5.5236	5.9189	5.6724	5.6724	6	5.8455	5.7944	5.9542	5.9773	6.1898	5.7549	5.8455	6.1699	5.9189	6.1189	5.8329	5.7004	5.4757	5.6582	5.4263	5.7549	6.2761	5.6865	5.9887	5.5078	5.375	5.7549	7.3443	5.858	5.9189	5.8202	7.2668	5.9069	9.0861	5.5236	5.7142	6.0875	5.585	5.5078	5.5999	5.5392	5.5546	5.7682	5.8704	5.8329	5.4429	8.1344	5.5078	7.3309	5.8329	5.7682	5.6865	5.9189	6.0112	5.6582	6.1085	5.7682	6.0661	6.7482	6.1599	6.2946	5.7549	6.1898	5.8074	5.8455
17	18	35|36	SPAST	Q9UBP0-2	JHU30322.B17C18R36	8.5906	5.8826	5.8948	6	5.8329	5.7004	5.5392	5.5236	5.8455	5.6582	5.7944	5.6147	5.858	5.7279	5.9658	5.9658	5.8455	5.7415	6.1396	6.0444	5.7142	6.0334	5.7549	5.6582	5.4919	5.7814	5.3219	5.7142	6.0224	5.7004	5.7415	5.4429	5.1898	5.7142	6.2574	5.7814	5.8074	5.8704	6.4094	5.6147	8.6865	5.5236	5.6439	5.6439	5.5546	5.4263	5.7682	5.5546	5.4263	5.5999	5.8948	5.6439	5.5078	7.4471	5.5699	6.5469	5.7814	5.7142	5.5999	5.9069	5.9425	5.4429	5.5236	5.7415	5.9307	6.2574	6	5.8455	5.8202	5.858	5.7004	5.8704
17	19	35|36	ADRA2B	P18089	JHU30200.B17C19R36	11.006	5.858	6.0224	5.9189	5.7415	5.9425	5.7682	5.3923	5.7142	5.6582	5.7279	5.858	5.6865	5.7549	5.8202	5.8826	6.1085	5.7682	5.9307	6.0661	5.9425	6.0661	5.8704	5.5999	5.5236	5.6439	5.4757	5.7415	6.2384	5.5999	6.1189	5.5392	5.4094	5.7279	6.8392	5.7279	5.9307	5.8202	6.9887	5.9425	9.0875	5.7142	5.7549	5.7549	5.5236	5.6147	5.6439	5.6439	5.7142	5.6724	5.9773	5.7944	5.4919	7.7142	5.5392	7.0715	5.8074	5.6439	5.7004	5.7142	5.858	5.6724	6.0661	5.7682	5.9887	6.7142	5.8826	6.0768	5.8455	6.0112	5.7682	5.9887
17	20	35|36	CNRIP1	Q96F85	JHU29960.B17C20R36	14.3631	5.9069	6.4179	5.9773	6.0768	6.3309	5.7944	5.4094	5.9189	5.8704	6.2384	5.7142	6.1085	5.7814	6.2288	6.2668	6.7347	5.8948	6.1497	6.9366	6	6.3309	6.1497	5.6294	5.6439	5.7814	5.4919	5.9189	6.2095	5.5999	6.0444	5.585	5.4757	5.7279	8.1874	6.0661	5.8704	5.9189	8.1649	6.0112	8.8842	5.7142	6.1997	6.1599	5.5546	5.4757	5.6865	5.6294	5.8455	5.8948	6.0875	5.8329	5.4919	9.1485	5.5236	8.0307	6.3837	5.9425	5.9425	6.0768	6.1699	5.8074	6.9484	6.2946	5.9658	7.5546	6.0112	6.8009	5.9887	6.4009	6.1898	6.1599
17	21	35|36	SPPL2B	Q8TCT7	JHU30323.B17C21R36	11.2603	5.9887	6.0224	5.8074	5.9307	5.8704	5.6439	5.5236	5.7682	5.7004	5.9542	5.8948	5.8455	5.8074	6.0112	5.9773	6.4512	5.6865	5.9542	6.3663	6.0112	6.1189	5.6724	5.6294	5.5078	5.6439	5.3576	5.6724	6.0444	5.6439	5.7814	5.6439	5.3399	5.6147	7.5392	5.8704	5.7944	5.6147	7.4959	5.8074	8.66	5.7004	5.8074	5.9542	5.4919	5.7279	5.4919	5.6724	5.5999	5.6724	6.1085	5.7004	5.4094	8.3902	5.4757	7.4305	5.9542	5.6294	5.8704	5.8329	5.8202	5.7682	6.0768	5.6147	5.9542	6.8704	5.8826	6.3219	5.8074	6	5.9542	6.4919
17	22	35|36	SLC9A3R2	Q15599	JHU30106.B17C22R36	13.697	5.858	5.9307	5.8329	6.0224	5.8948	5.8202	5.6439	5.7549	5.7549	6	5.7549	5.9189	5.858	5.9542	5.8704	6.2095	5.8455	6.0661	6.1189	6.0224	6.2384	6.0334	5.5999	5.6147	5.7682	5.4263	5.8948	6.0112	5.7682	5.8948	5.6439	5.3038	5.8074	6.4757	5.8455	5.8074	5.8202	7.0553	5.8202	8.255	5.8074	5.858	5.8329	5.6439	5.5999	5.7814	5.4429	5.5699	5.8826	5.8826	5.858	5.5546	9.098	5.4263	6.9484	5.858	5.7279	5.8074	5.8074	5.9069	5.6147	6.0334	5.7142	5.9773	6.5314	6.1085	6.0661	5.7944	5.9069	5.9887	5.9069
17	23	35|36	SAPCD1	Q5SSQ6-2	JHU29969.B17C23R36	9.3376	5.9887	5.9773	5.7279	5.8826	5.6439	5.7549	5.5999	5.5546	5.7415	5.8329	5.7814	5.7814	5.7415	5.8455	5.8329	6.0334	5.9307	5.9189	6.0224	5.9189	6.0334	5.7549	5.5546	5.4094	5.5546	5.4919	5.7814	6.0768	5.585	5.7814	5.4757	5.375	5.7814	6.5699	5.7682	5.8826	5.858	6.5157	5.6294	8.9972	5.585	5.6147	5.8074	5.5078	5.375	5.5078	5.4594	5.4594	5.8074	5.6582	5.7549	5.4919	8.3242	5.4094	6.7879	5.9069	5.8074	5.8455	5.8329	5.6724	5.5392	5.7142	5.6147	5.8202	6.4676	5.8826	5.7944	5.7004	5.858	5.6865	5.6865
17	24	35|36	KNOP1	Q1ED39	JHU30207.B17C24R36	7.0168	5.7549	5.8455	5.9307	5.8455	5.7004	5.6582	5.4263	5.6724	5.8074	5.7279	5.7004	5.7944	5.7682	5.8074	5.8826	6.1189	5.8202	5.8202	5.9542	5.9069	6.0875	5.7142	5.5699	5.3923	5.585	5.4094	5.7814	6.1085	5.5392	5.5999	5.4429	5.3219	5.8329	6.098	5.7004	5.7814	5.6582	6.4346	5.585	8.809	5.4919	5.7682	5.6865	5.5546	5.3576	5.6294	5.5999	5.3576	5.8704	5.8074	5.8826	5.4094	7.7381	5.4263	6.4594	5.9069	5.7142	5.7944	5.8455	5.7814	5.5078	5.7004	5.4757	5.858	6.5314	5.8704	5.8704	5.8704	5.7682	5.7142	5.7549
17	25	35|36	HTR2C	P28335	JHU30208.B17C25R36	11.3737	5.7814	5.8202	5.7814	6.0553	5.9307	5.7415	5.6439	5.9425	5.8329	5.8202	5.7549	5.7549	5.6724	5.9189	5.9425	6.2854	5.8948	5.8704	6.2192	6.0112	5.9887	6.0553	5.7142	5.4919	5.6582	5.3576	5.8826	5.9773	5.5999	5.8202	5.585	5.375	5.6582	7.0168	5.8329	5.8704	5.8329	6.7879	5.7415	8.66	5.7004	5.7415	5.6147	5.375	5.7549	5.5699	5.7004	5.4919	5.7004	5.8948	5.7004	5.5392	8.2456	5.6294	7.0553	5.858	5.8826	5.7004	5.858	5.8948	5.8074	5.8826	5.7004	5.9425	6.6653	5.9773	5.8826	5.7944	5.9425	5.6294	5.7549
17	26	35|36	TMEM97	Q5BJF2	JHU29968.B17C26R36	13.8712	5.9542	6.6511	5.9069	5.8948	6.1997	5.9425	5.5699	5.7814	5.9773	5.8826	5.8455	5.9189	5.8826	5.9425	6.3487	6.8765	5.9542	5.9542	6.6724	6.1189	6.4009	6.2479	5.7814	5.7279	5.9069	5.5236	5.9069	6.098	5.7944	6.098	5.4429	5.4263	5.8329	8.6421	6.0112	5.9773	5.858	8.3465	6.1085	8.8265	5.6724	6	6.1997	5.5999	5.7682	5.7549	5.7142	5.8704	5.6865	6.0444	5.9887	5.6582	9.5343	5.6439	8.5137	6.2946	5.7549	5.6147	6.2574	6.1396	5.7549	7.1085	6.0444	6.0334	7.7381	6.2192	6.8826	6.098	6.375	6.1189	6.0768
17	27	35|36	OR5M8	Q8NGP6	JHU30053.B17C27R36	12.3589	6.0768	5.9307	5.8948	5.8704	5.8202	5.8329	5.585	5.6865	5.7279	5.9542	5.7682	5.8202	5.7944	5.6865	5.9425	6.3309	6.0553	5.8455	6.1799	6.0112	6.1497	5.7944	5.6724	5.6147	5.7549	5.4263	5.8455	5.8202	5.6439	5.6865	5.4594	5.375	5.8826	6.4179	5.8202	5.7279	5.8826	6.6582	5.7142	8.1599	5.585	5.7415	5.6294	5.5236	5.6147	5.7415	5.7004	5.5392	5.6582	5.7944	5.8704	5.5236	8.014	5.6439	6.2854	5.7814	5.7142	5.7279	5.8329	5.7814	5.7142	5.9069	5.8704	6.0661	6.3837	5.9189	5.9307	5.7549	6.0334	5.6439	5.8948
17	28	35|36	PROSER3	Q2NL68	JHU30240.B17C28R36	9.4073	5.9425	5.858	5.9307	5.858	5.8074	5.8826	5.6294	5.6147	5.8704	5.6724	5.8826	5.7944	5.6865	5.8329	5.8826	6.2854	5.8074	5.8948	6.0112	5.8948	5.9307	5.8202	5.7142	5.5392	5.7279	5.2854	5.6147	6.2192	5.3923	5.8948	5.4094	5.2479	5.585	7.1293	5.9189	5.6724	5.7415	6.7279	5.8074	7.9009	5.5078	5.7415	5.7415	5.5699	5.4757	5.6439	5.4594	5.6147	5.6147	5.8074	5.7944	5.5546	8.6184	5.4429	6.9307	6.1599	5.8074	5.9189	5.8455	5.7004	5.6865	5.9658	5.8329	5.8455	6.4263	5.8826	6.1699	5.8202	5.9658	5.7682	5.858
17	29	35|36	ZC2HC1B	Q5TFG8	JHU30130.B17C29R36	9.8857	5.9887	6.1699	5.8329	6.0661	5.7415	5.9425	5.4429	5.7549	5.7142	5.8202	5.7142	5.8074	5.6582	5.7415	5.7279	6.1699	5.8074	6.0334	5.8074	6.0334	5.9773	6.0768	5.6582	5.5236	5.8704	5.4263	5.7944	6.1189	5.5078	5.7944	5.5699	5.2479	5.6294	5.8455	5.8826	5.6865	5.7944	6.2761	5.6724	8.0084	5.7004	5.7004	5.6439	5.7279	5.6439	5.5999	5.7142	5.5236	5.4757	5.8704	5.9069	5.585	7.9099	5.4594	6.2854	6	5.585	5.7944	5.7549	5.7682	5.5699	5.5999	5.7549	5.6582	6.3487	5.9887	5.7944	5.6147	5.7944	5.7279	5.7682
17	30	35|36	GALNT8	Q9NY28	JHU30314.B17C30R36	10.3674	6.1699	5.8826	5.8704	5.8329	5.6724	5.7279	5.6439	5.8455	5.6582	5.8202	5.7279	5.858	5.858	5.7549	5.8074	6.2192	5.7682	5.8826	6.1396	5.7814	6	5.8202	5.6865	5.5392	5.6582	5.4263	5.7279	6.1699	5.6147	5.6724	5.4429	5.2854	5.585	7.0498	5.7415	5.6439	5.8329	6.7879	5.9887	8.7993	5.6294	5.8202	5.8455	5.5699	5.5078	5.5699	5.6724	5.5999	5.8329	5.8329	5.8455	5.4919	8.7944	5.5699	6.96	5.9189	5.8455	5.6724	5.8455	5.7415	5.585	5.8704	5.7944	5.8948	6.4429	6	6.1799	5.7549	5.9425	5.7682	5.8948
17	31	35|36	KLHL31	Q9H511	JHU30324.B17C31R36	12.2625	6.0112	6.0553	6.0334	5.7279	5.7004	5.8455	5.5236	5.8202	5.7682	5.9307	5.8074	5.8826	5.8074	5.9658	5.7549	6.0553	5.7549	5.9658	6.0444	5.858	5.9773	5.8074	5.5699	5.3923	5.7814	5.585	6	5.9658	5.6582	5.7549	5.4594	5.4757	5.7549	6.4998	5.8826	5.9189	6.1497	6.585	5.7279	8.2761	5.5236	5.7549	5.7004	5.7142	5.5236	5.6439	5.6294	5.4919	5.6294	5.9307	5.9307	5.5699	8.4656	5.6865	6.7944	5.9069	5.8455	5.7415	5.8704	5.8074	5.585	5.7944	5.7142	5.9542	6.5622	5.7944	6.0112	5.8202	5.7142	5.8329	5.7814
17	32	35|36	TSPAN10	F1T0E8	JHU30114.B17C32R36	13.6511	6.1085	6.6511	6.1396	6.1497	6.0768	6.0553	5.7279	5.8948	5.9887	5.9069	6.0334	6.1898	6.0875	6.2384	6.5999	6.9366	5.8704	6.0661	7.2192	6.0768	6.5622	6.4919	5.8826	5.8704	5.9189	5.6147	6.0112	6.5157	5.8202	6.8704	5.9189	5.6724	6.1293	8.8106	6.0224	6.1799	6.2854	8.6475	6.3219	9.42	5.4919	6.375	6.6653	5.9189	5.6724	5.7944	5.9542	6.0553	5.9773	6.2761	5.9658	5.7142	9.268	5.7279	8.1396	6.3663	6.0661	5.7814	5.9887	6.3576	5.9069	6.9542	6.4094	6.0875	7.9129	6.0553	6.7347	6.5546	6.4594	6.3309	6.6582
17	2	37|38	ANKLE2	Q86XL3	JHU30384.B17C2R38	7.5314	5.9189	5.7682	5.9542	6.0224	5.5392	5.5999	5.6294	5.8455	5.5392	5.7814	5.9069	5.8329	5.5236	5.7142	5.9658	5.9658	5.9307	5.7142	6.2288	5.8455	6.1396	5.8826	5.6294	5.4919	5.585	5.4919	5.7814	6.2479	5.5699	5.7004	5.5078	5.4094	5.7142	6.4676	5.8202	5.9069	5.6724	6.375	5.7549	8.9381	5.585	5.7279	5.585	5.5236	5.4594	5.5999	5.4919	5.5078	5.5236	5.7004	5.6147	5.5078	7.633	5.5236	6.6221	5.9425	5.7004	5.8948	5.8826	5.9189	5.5999	5.8826	5.9887	5.9069	6.5699	6.0224	5.7142	5.7944	5.9307	5.8329	5.8455
17	3	37|38	TSC2	P49815-4	JHU30423.B17C3R38	9.352	5.7549	5.9425	5.9773	5.7682	5.7814	5.7549	5.6147	5.9069	5.5078	5.7549	5.7279	5.858	5.7279	5.8202	6	6.0112	5.858	5.7944	6.0553	5.7415	5.9773	5.6865	5.7004	5.6294	5.7004	5.4263	5.7004	5.9542	5.5699	5.5999	5.4429	5.3399	5.6724	6.4009	5.8074	5.8826	5.7944	6.375	5.5999	9.043	5.5999	5.8074	5.8074	5.5999	5.4919	5.6147	5.585	5.4757	5.6294	5.5999	5.6439	5.375	8.1972	5.3399	6.6439	5.7944	5.7415	5.7415	5.7415	5.8455	5.6294	5.9307	5.9189	5.9189	6.4512	6.0768	5.8202	5.8202	5.8704	5.7814	5.6724
17	5	37|38	MTREX	P42285	JHU30407.B17C5R38	14.0516	6	6.2574	6.0444	6.1396	6.1189	5.9189	5.4757	6.1085	5.7682	6.0444	5.9425	6.0875	5.9307	6.1497	6.4009	6.5392	5.9425	6.1396	6.2192	5.9307	6.5392	8.5216	5.8074	5.7279	6.0112	5.7549	5.7944	6.2288	5.6439	6.1898	5.6582	5.585	5.7682	7.2143	6.3038	6.7004	5.9307	7.4221	5.8329	8.4919	5.8826	6.0661	6.0875	5.8202	5.585	5.6724	5.858	5.7549	6.0444	6.0768	5.585	5.6865	8.7895	5.8074	7.5622	6.1699	5.9542	5.7944	6.3309	5.9425	7.4009	6.1497	5.9307	6.2095	7.1344	6.4429	6.2192	6.3309	6.1699	6.1085	6.1497
17	8	37|38	UCP1	Q4KMT7	JHU29649.B17C8R38	10.5454	5.7279	5.9189	6.0112	5.9189	5.7279	5.6865	5.5236	5.7814	5.6865	5.9189	5.9773	6.1599	5.7549	5.8826	5.8455	6.1699	5.9069	5.7142	6.1085	5.8455	6.098	5.7682	5.7004	5.585	5.8074	5.4594	5.5999	6.2574	5.5999	5.7549	5.3219	5.375	5.6724	6.7814	5.8948	5.7549	5.5999	6.5392	5.7415	8.5411	5.4429	5.6865	5.6724	5.5699	5.4429	5.5546	5.6439	5.4429	5.5078	5.8455	5.8202	5.7004	8.0875	5.5392	6.8887	5.6865	5.5392	5.8329	5.9307	5.9069	5.5999	6.098	5.5699	5.9307	6.4838	5.9425	5.9542	5.7142	5.7279	5.7944	6.0224
17	9	37|38	PRAMEF10	O60809	JHU30218.B17C9R38	11.1551	5.9069	6.1085	5.9773	5.858	5.7944	5.7682	5.5236	5.7814	5.7004	6.0334	5.9069	6.1599	5.8074	5.8948	5.9307	5.9307	5.9069	5.9069	6.2946	6.0224	6.1396	5.9425	5.5999	5.5999	5.5699	5.4594	5.6147	6.2192	5.5392	5.7279	5.1898	5.4757	5.7279	6.7004	5.7004	5.7004	5.8202	6.7682	5.7004	8.9571	5.5392	5.7415	5.7415	5.4757	5.4757	5.4919	5.585	5.4094	5.6147	5.9658	5.8074	5.3576	8.3332	5.5392	6.7814	5.6724	5.5546	5.858	5.7944	5.8202	5.4594	5.858	5.7682	5.9773	6.5622	5.9307	6.0875	5.7814	5.9307	5.8202	5.7549
17	12	37|38	ECT2	Q9H8V3-4	JHU30392.B17C12R38	7.1898	5.8202	5.7944	6.1799	5.8948	5.6147	5.8074	5.4263	5.7549	5.6439	5.9307	5.7004	5.6865	5.6294	5.8455	5.8704	6.1898	5.9658	6.0661	6.0875	5.9307	5.9658	5.8826	5.5699	5.5078	5.8455	5.4263	5.6582	6.0661	5.6147	5.6582	5.3923	5.2479	5.5236	6.6147	5.8826	5.9189	5.8074	6.3038	5.5999	8.9816	5.5236	5.6294	5.7415	5.2668	5.5392	5.585	5.4757	5.4757	5.7814	5.8704	5.8329	5.4919	8.2312	5.375	6.6366	5.7814	5.7142	5.8074	5.7415	5.9189	5.5392	5.8826	5.6582	5.8202	6.4263	5.8826	5.8455	5.858	5.7279	5.7814	5.8074
17	14	37|38	PRNT	Q86SH4	JHU30126.B17C14R38	9.3912	5.6865	5.9658	5.9887	5.8202	5.5699	5.9189	5.5236	5.8074	5.6294	5.8704	5.8455	5.8202	5.6865	5.8074	5.8455	6.3129	5.9069	6.0444	5.9658	5.9425	6.098	5.8202	5.6865	5.5699	5.7004	5.375	5.8948	6.0875	5.5699	5.6439	5.4094	5.3038	5.6724	6.2574	5.7944	5.8826	5.7944	6.2668	5.6865	8.8408	5.4919	5.7142	5.7549	5.4094	5.3923	5.7004	5.4594	5.4594	5.5999	5.7279	5.6582	5.4757	7.9687	5.4594	6.0553	5.6147	5.6439	5.6582	5.6582	5.7142	5.5236	5.6724	5.4919	5.6865	6.2668	5.9189	5.8074	5.6439	5.7415	5.8202	5.9069
17	17	37|38	ASB16	Q96NS5	JHU30204.B17C17R38	10.6152	5.7944	5.9425	5.8074	5.8202	5.8202	5.8948	5.6147	5.7142	5.7004	5.8074	5.8202	5.8202	5.7944	5.8329	5.7814	6.1293	5.7279	5.8948	6.0444	5.6724	5.8948	5.7814	5.5392	5.5546	5.5699	5.6147	6.0444	6.3129	5.5999	5.7142	5.3399	5.3219	5.5999	6.3923	5.8948	5.9069	5.858	6.3399	5.7682	9.1536	5.585	5.6724	5.7142	5.5078	5.5699	5.585	5.5699	5.375	5.6865	5.7415	5.7142	5.5078	8.2167	5.3923	6.6935	5.6439	5.5999	5.8074	5.7944	5.8074	5.585	5.8455	5.5546	5.9887	6.3487	5.9773	6.1599	5.7549	6	5.7004	5.8455
17	20	37|38	SLC5A9	Q2M3M2	JHU30331.B17C20R38	11.8059	5.8455	6.1189	5.9425	5.9542	5.8202	5.7682	5.5078	5.9069	5.7682	5.7814	5.6865	5.9189	5.7415	5.9189	6.2192	6	5.6724	5.9658	6.1898	6.0661	6.0334	5.7415	5.6439	5.4919	5.7814	5.4263	5.7814	6.2192	5.6439	5.7004	5.5699	5.2288	5.7279	7.0553	5.9189	5.8329	5.8948	7.0498	5.7279	9.0701	5.6147	5.7944	5.7549	5.4757	5.6439	5.7279	5.8329	5.5999	5.8948	5.9189	5.7279	5.5236	8.4838	5.5999	7.3576	5.858	5.7279	5.9658	5.8074	5.9307	5.7682	6	5.6865	5.8455	6.8392	5.7944	6.2095	5.8826	5.8202	5.7415	5.9542
17	22	37|38	TBATA	Q96M53	JHU30112.B17C22R38	9.5971	5.7944	5.8704	5.7682	5.8074	5.8455	5.7279	5.3923	5.8074	5.6147	5.9658	5.7944	5.8074	5.7814	5.7549	5.6724	5.9307	5.8826	5.7814	5.8202	6.0661	5.8704	5.7944	5.4263	5.4263	5.6582	5.6147	5.6294	6.1293	5.5546	5.6147	5.4094	5.1699	5.8074	5.9069	5.7944	5.7549	5.9189	6.1396	5.5999	9.0782	5.4757	5.5392	5.6147	5.6294	5.4919	5.7004	5.4094	5.5078	5.6439	5.8202	5.7682	5.4757	7.8455	5.5078	6.1898	5.6582	5.7004	5.7415	5.6724	5.7944	5.585	5.6294	5.6147	5.9069	6.1599	5.9425	5.8455	5.5999	5.858	5.6439	5.7549
17	23	37|38	CHRNB4	P30926	JHU30431.B17C23R38	11.856	5.6724	6	5.8329	5.7814	5.8202	5.6865	5.4094	5.8826	5.5999	5.9069	5.7279	5.7682	5.7279	5.6439	6.0112	6.0661	5.8826	5.8202	6.3399	5.9307	6.1396	5.8948	5.7415	5.5392	5.7415	5.3923	5.6147	6	5.6294	5.6147	5.4263	5.2668	5.7142	6.7415	5.9542	5.858	5.9425	6.585	5.8455	8.9278	5.7142	5.7415	5.8704	5.6294	5.6294	5.7004	5.5999	5.5546	5.7682	5.9658	5.7142	5.5236	8.7398	5.6294	7.2336	5.7944	5.7814	5.7814	5.7415	6.0768	5.7142	5.8704	5.7142	5.8948	6.4998	6.0334	6.1799	5.9773	5.7279	5.7415	5.9542
17	26	37|38	MCF2L2	Q86YR7-2	JHU30336.B17C26R38	11.5788	5.9425	6.0334	5.858	5.8948	5.7944	5.7814	5.585	5.8455	5.7682	5.9189	5.6724	5.9425	5.7415	5.9887	6.0112	6.4594	5.9189	6.0334	6.3487	5.858	6.0768	5.7814	5.5699	5.4263	5.7682	5.4094	5.8455	6.1396	5.5699	5.7944	5.4757	5.375	5.7549	7.1085	5.7682	6.0334	6	7.1799	5.8704	8.8533	5.6724	5.7142	5.8704	5.6724	5.5078	5.7549	5.8948	5.6865	5.8826	5.6582	5.7279	5.5078	8.875	5.4919	7.3443	5.8455	5.7549	5.7279	5.9425	5.7682	5.7004	6.2479	5.7814	5.9542	6.9484	5.9542	6.4998	5.858	5.9069	5.7549	5.9189
17	27	37|38	PNPLA5	Q7Z6Z6	JHU30190.B17C27R38	12.3796	5.9189	5.9773	5.9887	5.8704	5.7549	5.8202	5.5699	5.9069	5.6294	5.858	5.7279	5.7415	5.8074	6	5.858	6.2095	5.8826	5.9658	6.2668	5.7415	5.9307	5.8826	5.6147	5.4919	5.6865	5.3399	5.7944	5.8329	5.5392	5.7142	5.3923	5.2095	5.8704	7.1241	5.7279	5.7814	5.9658	7.1599	5.7415	7.9715	5.4757	5.6582	5.7549	5.6294	5.5699	5.858	5.6294	5.5999	5.7142	5.7814	5.7814	5.6147	8.7993	5.4594	7.543	5.8948	5.7279	5.8074	5.9069	5.9069	5.4919	6.2384	5.8202	5.8202	7.0334	5.9773	5.9773	5.9887	5.9887	5.5999	5.7944
17	29	37|38	TPRN	Q4KMQ1-2	JHU30166.B17C29R38	10.9708	5.8202	5.8948	5.9658	5.7279	5.6865	5.8202	5.5699	5.8455	5.7549	5.858	5.7944	5.7279	5.9069	5.7004	5.8202	6.1898	5.858	5.7814	5.9069	5.7142	5.8329	5.7004	5.6147	5.4594	5.6439	5.5546	5.7142	5.9189	5.4263	5.585	5.5236	5.2479	5.7142	6.1189	5.8329	5.7682	5.7004	6.1898	5.5392	8.7748	5.5546	5.6865	5.585	5.6582	5.5999	5.6865	5.6865	5.5392	5.6294	5.6865	5.7944	5.3923	8.1267	5.4594	6.4998	5.7279	5.7682	5.7415	5.8329	5.5699	5.6294	5.5999	5.6147	5.9189	6.2946	5.9887	5.9425	5.7004	5.7549	5.5236	5.7549
17	32	37|38	TEX36	Q5VZQ5	JHU30128.B17C32R38	8.3707	5.8948	5.7944	5.7549	5.8329	5.5546	5.7415	5.5699	5.8329	5.5999	5.6724	5.7004	5.5392	5.5699	5.5236	5.8074	6.3129	5.8455	5.9658	5.9773	5.9189	5.8948	5.6294	5.4919	5.3219	5.6439	5.3923	5.7004	5.9887	5.6724	5.5999	5.3399	5.5236	5.5392	6.2668	5.7682	5.6724	5.9069	6.1699	5.585	8.2143	5.5392	5.585	5.7549	5.5236	5.6582	5.6294	5.4263	5.585	5.8329	5.8826	5.7944	5.4594	8.3641	5.4757	6.4094	5.7142	5.7415	5.7279	5.7814	5.7004	5.5546	5.6439	5.7004	5.9189	6.1599	5.9307	5.9189	6.3129	5.8455	5.7415	5.8948
17	2	39|40	GRAMD1B	Q3KR37	JHU29400.B17C2R40	9.1649	5.9425	5.9887	5.8202	5.9307	5.6865	5.6865	5.4263	5.9069	5.7415	5.8329	5.7682	5.5999	5.7004	5.5546	5.7944	6.0661	5.858	6.0334	6	5.7944	6.098	5.9307	5.7415	5.7279	5.6724	5.4094	5.7004	6.0224	5.6147	5.7944	5.375	5.3219	5.7415	5.9773	5.8948	5.8704	5.6294	6.2095	5.6439	8.7928	5.6724	5.6582	5.7944	5.585	5.5546	5.7142	5.6439	5.5392	5.8074	5.7814	5.6582	5.5699	7.1749	5.4919	6.3219	5.7279	5.6147	5.7549	5.9189	5.6582	5.585	5.5999	5.8704	5.9425	6.3219	5.8948	5.7682	5.7279	5.9773	5.7944	5.7944
17	3	39|40	CATSPERB	Q9H7T0	JHU30408.B17C3R40	9.3421	5.8074	5.858	5.9658	5.858	5.6294	5.6147	5.6439	5.8074	5.7004	5.8202	5.8202	5.6865	5.9069	5.7279	5.7142	6.0875	5.7415	6	6.1293	5.858	6	5.6865	5.6724	5.5078	5.7814	5.4263	5.6147	6.0334	5.4919	5.7549	5.4757	5.2668	5.8202	6.4263	5.7944	5.8329	5.858	6.4676	5.7682	9.1421	5.6724	5.5236	5.7279	5.7142	5.6294	5.6147	5.6582	5.5078	5.6439	5.8948	5.6724	5.4594	7.8611	5.5078	6.4346	5.7944	5.7279	5.7279	5.8074	5.7415	5.5999	5.9887	5.7415	6.0444	6.3663	6.0224	5.858	5.5999	5.9069	5.585	5.6724
17	5	39|40	STAG3	B2RU25	JHU30447.B17C5R40	9.0512	5.9307	5.9542	5.8704	5.6865	5.6724	5.6724	5.5392	5.7142	5.8074	5.9069	5.8202	5.7279	5.858	5.858	5.8948	6.1293	5.8704	5.8329	6	5.8704	6.0334	5.8455	5.5999	5.4263	5.5999	5.4263	5.6294	6.2192	5.5078	5.6439	5.5699	5.3219	5.7415	6.2479	5.8704	5.9658	5.8074	6.2479	5.7142	9.2691	5.4919	5.7415	5.7814	5.6439	5.5999	5.4429	5.7415	5.3038	5.7814	5.9069	5.5999	6.2574	8.1774	5.4919	6.6147	5.6865	5.7279	5.7004	5.8074	5.9069	5.4919	5.6582	5.5392	5.9425	6.2574	6.0224	5.8948	5.6724	5.7682	5.7549	5.6439
17	8	39|40	ZAR1L	A6NP61	JHU30093.B17C8R40	11.3947	5.8455	5.7944	5.9542	5.7814	5.6582	5.8455	5.5392	5.7682	5.5999	5.8704	5.8074	6.0661	5.9069	5.8074	5.9658	6.0112	5.7004	5.7004	5.9887	5.9542	5.8948	5.8948	5.5078	5.4094	5.9658	5.5236	5.6147	6.0661	5.5999	5.6724	5.4919	5.3219	5.7549	6.4346	6.0553	5.9069	5.6724	6.4594	5.8202	8.9218	5.4757	5.4594	5.7549	5.5236	5.5699	5.6865	5.6439	5.5392	5.6147	5.8826	5.9542	5.6439	7.633	5.585	6.6724	5.7004	5.7682	5.7682	5.7682	5.7142	5.5546	5.8074	5.5699	5.9658	6.3837	5.9887	5.7415	5.6865	5.8704	5.6582	5.8826
17	9	39|40	BNIP5	P0C671	JHU30316.B17C9R40	10.1812	5.9425	5.8704	5.9189	5.9307	5.6582	5.7944	5.7682	5.858	5.7549	5.8329	5.9658	5.8704	5.7279	5.7814	5.858	5.9542	5.8704	5.7814	6.0224	5.9307	6.1189	5.8704	5.6439	5.5699	5.8074	5.3399	5.7004	6.1293	5.7549	5.6582	5.3923	5.3219	5.7814	6.5314	5.858	5.9425	5.8704	6.5925	5.7682	8.7846	5.6147	5.5699	5.7142	5.5546	5.5236	5.4594	5.7004	5.6582	5.6147	5.7944	5.6439	5.4594	8.2456	5.4094	6.5699	5.9542	5.7279	5.6294	5.7682	5.7415	5.7004	6.0553	5.5546	5.8455	6.5157	6.098	5.9658	5.8074	5.9189	5.6582	5.8329
17	12	39|40	CHPF	Q8IZ52	JHU30348.B17C12R40	10.9837	5.8704	5.8826	6.1699	5.8202	5.6724	5.7814	5.4757	5.8202	5.585	5.9189	6	5.8948	5.7682	5.7549	5.9425	6.2095	5.7415	5.9425	6.1497	5.8948	6.1085	5.9069	5.7415	5.5236	5.8455	5.3576	5.5392	6.4094	5.5546	5.6724	5.5392	5.3576	5.8704	6.9484	5.8826	5.8074	5.8455	6.7074	5.6439	8.7211	5.5546	5.6582	5.8202	5.3576	5.5699	5.5236	5.6147	5.5999	5.7682	5.8329	5.6147	5.3923	8.1293	5.5546	7.2384	5.6724	5.5392	5.7549	5.7142	5.7415	5.6147	5.7549	5.5546	5.9773	6.6724	5.9773	5.9887	5.7279	5.7682	5.7549	5.9658
17	14	39|40	IGFBP7	Q16270	JHU30136.B17C14R40	12.5303	5.8826	6.1898	6.0444	6.1085	6.0661	6.098	5.5392	5.7549	5.7814	6.2479	5.9069	6.1599	5.9425	6.098	5.9542	6.4346	6	6	6.2095	6.1293	6.1599	6.3576	5.6147	5.5699	5.9542	5.5546	5.8826	6.3837	5.8202	6.0444	5.7549	5.4094	5.8455	6.9189	5.9773	5.9887	5.9542	6.6653	6.1085	8.5831	5.7415	5.9307	5.9189	5.585	5.5392	5.7944	5.6724	5.7004	5.8704	5.9069	5.7682	5.5392	8.4656	5.5392	6.9542	5.858	5.8704	5.8704	5.9773	6.0224	5.8455	6.0661	5.9773	6.0224	6.5157	6.0224	6.4838	5.9425	6.3487	5.9773	6.1799
17	15	39|40	SPATA31E1	Q6ZUB1	JHU30455.B17C15R40	10.2258	5.8202	5.9307	6.0875	5.7814	5.7549	5.8455	5.6582	5.858	5.6724	6.0553	5.9658	5.8074	5.6865	5.7142	5.5699	6.1085	6.0334	5.9658	5.9887	6.0661	6.0224	5.9542	5.6439	5.8826	5.8455	5.375	5.8074	5.9887	5.585	5.6147	5.4263	5.4594	5.7549	6.4179	5.8704	5.7142	6.0112	6.4009	5.6865	8.4179	5.6294	5.8329	5.6724	5.4094	5.2288	5.7004	5.6294	5.585	5.7549	5.7415	5.7142	5.5078	8.5216	5.5236	6.6724	5.6724	5.6147	5.8202	5.8948	5.9069	5.5999	5.8329	5.6294	5.9069	6.2479	6.0112	5.7814	5.8074	5.9189	5.8455	5.6865
17	17	39|40	TRIM3	O75382	JHU30300.B17C17R40	9.9958	5.8948	5.9773	6.0112	5.8704	5.6724	5.9887	5.5392	5.9887	5.5546	5.9542	5.9069	5.8202	5.7682	5.585	5.8329	6.1085	5.8704	5.9773	5.8948	6.0224	5.9542	5.8202	5.6294	5.7944	5.8826	5.5699	6.0112	6.1085	5.5699	5.7279	5.4757	5.3923	5.5699	6.3487	5.8329	5.8948	5.6439	6.4429	5.7549	9.0389	5.4094	5.7142	5.7944	5.4429	5.4919	5.5546	5.5999	5.5236	5.7142	5.858	5.7682	5.5078	8.3619	5.3923	6.4998	5.6582	5.6865	5.6582	5.8704	5.7004	5.4757	5.7944	5.6294	5.9425	6.1997	5.9658	6.1293	5.8202	5.9307	5.7279	5.7944
17	20	39|40	DENND2A	Q9ULE3-2	JHU30356.B17C20R40	9.9352	5.5999	6.0334	5.9425	5.8948	5.7279	5.5999	5.4094	6	5.5699	5.6294	5.7549	5.7549	5.7814	5.7814	5.8704	6.2192	5.7944	6.0334	5.9887	5.9542	5.8455	5.7279	5.5699	5.4429	5.5392	5.5392	5.6582	6.1997	5.585	5.6865	5.3038	5.4263	5.7415	6.3129	5.9069	5.7142	5.7279	6.5314	5.585	8.0901	5.5546	5.7549	5.8329	5.5546	5.4429	5.6147	5.4919	5.4263	5.8074	5.8202	5.7142	5.4757	8.3815	5.4757	6.8074	5.7142	5.6294	5.7549	5.6865	5.9425	5.6147	5.9189	5.8074	5.9658	6.5774	5.8826	5.9887	5.8074	6.0224	5.7944	5.7279
17	22	39|40	OR51B5	Q9H339	JHU30060.B17C22R40	6.5078	5.7415	5.7549	5.8948	5.8202	5.7004	5.5392	5.6294	6.0224	5.5546	5.8826	5.8202	5.7814	5.8329	5.6582	5.7944	6.1189	5.8329	5.9425	5.8948	6	6.0112	5.6865	5.585	5.2668	5.7549	5.2854	5.6147	5.8826	5.6294	5.5999	5.3576	5.2095	5.6582	5.858	5.8826	5.8948	5.7944	6.2384	5.5546	8.5333	5.585	5.5392	5.5699	5.4429	5.6865	5.5546	5.5236	5.3219	5.7415	5.8074	5.7682	5.5392	7.7177	5.6865	6.1997	5.6865	5.6724	5.7944	5.7142	5.7279	5.4757	5.2288	5.7415	5.7549	6.375	6.1699	5.7944	5.5999	5.9069	5.8329	5.7415
17	23	39|40	CLSPN	Q9HAW4-2	JHU30416.B17C23R40	11.9931	5.7142	5.8826	5.8704	5.7944	5.8329	5.5999	5.4094	5.9069	5.6582	5.7814	5.7682	6.4512	5.7415	5.7142	6.7944	6.1997	5.858	5.7814	5.9542	5.7944	6.0661	5.9542	5.5546	5.3399	5.8455	5.3576	5.8329	6.0334	5.585	5.8074	5.2668	5.3219	5.7279	6.6653	5.858	6.0112	5.8202	6.5999	5.5546	8.2969	5.7004	5.6865	5.7142	5.5999	5.7415	5.4919	5.5078	5.5999	5.7415	5.8948	5.8455	5.4094	8.1997	5.7549	6.8948	5.7142	5.8074	5.8329	5.7279	5.858	5.5236	5.6865	5.7549	5.9542	6.3129	5.8826	6.0875	5.7415	5.9307	5.7814	5.7814
17	26	39|40	TPCN1	Q9ULQ1	JHU30363.B17C26R40	9.8819	5.858	5.9773	5.7944	5.8329	5.6724	5.858	5.5546	5.9189	5.7415	5.7279	5.8202	5.858	5.7415	5.8202	5.7549	6.1497	5.9542	5.8329	6.2479	5.8826	6.1189	5.6294	5.7142	5.5392	5.8202	5.4919	5.7814	6.1997	5.6582	5.6724	5.375	5.3399	5.6294	6.8765	5.7944	5.8329	5.9307	6.5469	5.7004	9.014	5.5699	5.6724	5.6294	5.4429	5.5392	5.6724	5.6582	5.4919	5.6865	5.858	5.5699	5.5699	8.2923	5.3576	6.9129	5.6439	5.6147	5.7279	5.9069	5.7142	5.6439	5.9069	5.6294	5.858	6.5469	6.0444	6.0444	5.8074	5.858	5.7415	5.5999
17	27	39|40	SUGP1	Q8IWZ8	JHU30326.B17C27R40	8.8948	5.7004	5.8074	6.0112	5.8202	5.7549	5.7415	5.6439	5.9189	5.7142	5.7682	5.8074	5.7415	5.6724	5.7142	5.6147	6.0768	5.8455	5.8455	5.8329	5.7004	5.9542	5.7279	5.5699	5.3576	5.7004	5.3923	5.7944	5.8455	5.4919	5.7142	5.2854	5.3399	5.4757	6.0444	5.8329	5.8329	6.0224	6.0661	5.5699	8.2432	5.5699	5.6147	5.7004	5.4919	5.5078	5.585	5.7004	5.5699	5.7814	5.6582	5.6724	5.5236	7.697	5.4757	6.0875	5.6294	5.4263	5.6724	5.7142	5.7814	5.6294	5.4594	5.7004	6.0224	6.2288	6	5.8202	5.7814	5.7682	5.6439	5.7142
17	29	39|40	TTLL12	Q14166	JHU30284.B17C29R40	11.7682	5.8074	5.6582	6.1085	5.7814	5.7142	5.7142	5.5236	5.9658	5.5999	5.7142	5.7004	5.7415	5.7549	5.7549	5.9307	6.0224	5.858	5.9307	5.9069	5.8826	5.9887	5.8826	5.6147	5.4757	5.7004	5.6294	5.6865	6.0553	5.5236	5.6582	5.4094	5.2668	5.585	6.585	5.8455	6.0112	6.1799	6.5622	5.5699	8.6493	5.5392	5.6724	5.6294	5.7142	5.3576	5.6582	5.7549	5.2854	5.6582	5.8074	5.7814	5.4757	8.4009	5.4919	6.8202	5.6724	5.8329	5.8202	5.7814	5.7944	5.6724	5.9307	5.6147	6.2288	6.3663	5.9189	5.9069	5.7944	5.9069	5.7279	5.7814
17	32	39|40	OR52K2	Q8NGK3	JHU30068.B17C32R40	8.2644	5.8074	5.858	5.585	5.8704	5.8455	5.7682	5.6439	5.9773	5.4919	5.6439	5.7004	5.7549	5.7142	6	5.7814	6.0661	5.7549	5.8455	5.8948	5.7814	5.8948	5.7004	5.585	5.5236	5.5546	5.3038	5.6294	5.7944	5.6439	5.6294	5.2479	5.3923	5.6865	5.9542	5.8074	5.7549	5.8202	6.1898	5.6147	8.6689	5.5546	5.5078	5.858	5.5078	5.5392	5.7004	5.4919	5.3923	5.6294	5.8074	5.7415	5.3923	7.3837	5.4594	6.5157	5.6865	5.7279	5.7549	5.5078	5.7142	5.4594	5.8202	5.7004	5.8948	6.2761	6.0661	5.8704	6.0661	5.8704	5.7004	5.8074
17	2	41|42	NOP2	P46087-4	JHU30385.B17C2R42	8.8138	5.9307	6.0224	6.0224	5.8202	5.7944	5.6865	5.585	6.0875	5.5392	5.7142	5.9189	5.7142	5.7814	5.858	5.9887	6.1293	5.7814	5.9189	6.098	5.8202	6.1189	5.7142	5.7549	5.8074	5.7944	5.5236	5.7004	5.9887	5.6294	5.9069	5.6147	5.3576	5.5999	6.2192	5.8455	6.0224	5.8202	6.3038	5.3576	8.1749	5.5999	5.8704	5.7415	5.6724	5.8202	5.7279	5.5999	5.5392	5.6865	5.7944	5.7682	5.5078	7.1849	5.6147	6.5314	5.8202	5.6865	5.7814	6.0224	5.8948	5.5392	5.7944	5.9425	6.0661	6.3663	6	6.0444	5.6865	5.9189	5.8329	5.8202
17	3	41|42	PCDH9	Q9HC56	JHU30448.B17C3R42	14.4789	5.9542	6.0553	5.9542	6.1293	5.8329	5.7142	5.585	5.9542	5.6147	5.7944	5.8826	5.8329	5.858	6.098	6.0553	6.375	5.7814	6.0553	6.375	6.1699	6.2761	6.2192	5.7004	5.7944	5.7549	5.4594	5.7814	6.1699	5.6724	5.8202	5.5699	5.4919	5.8329	7.0821	6.0224	5.9069	6.1085	7.1497	5.7682	8.6457	5.8202	5.7142	5.7944	6.2761	5.6294	5.7279	5.7944	5.6147	5.7944	5.7415	5.8704	5.6294	8.543	5.7415	7.2808	5.8948	5.7682	5.7814	5.9542	5.8704	5.6294	6.2574	5.858	6.1599	6.7074	6.1293	6.2761	5.8329	6.1396	6.0224	5.8329
17	5	41|42	ECT2L	Q008S8	JHU30432.B17C5R42	10.6138	5.9069	5.9887	6.0875	6.0224	5.6724	5.585	5.6439	5.7944	5.7004	5.7004	5.7814	5.7944	5.8455	5.8074	5.7415	6.1085	5.9542	5.8948	5.9887	5.8948	6.1497	5.7944	5.6865	5.5699	5.6582	5.4263	5.7682	6.0661	5.5999	5.7004	5.4594	5.3923	5.7682	6.6147	5.8074	5.8329	5.7682	6.7415	5.585	8.633	5.3923	5.6865	5.6582	5.5999	5.6724	5.5699	5.7279	5.5546	5.6582	5.9069	5.7142	5.4094	8.3859	5.4919	6.6073	5.8074	5.6865	5.8455	5.7944	5.9189	5.5699	5.8948	5.6147	5.9425	6.3576	5.9887	6.0444	5.7415	5.9542	5.7279	5.6582
17	8	41|42	GJD2	Q9UKL4	JHU30091.B17C8R42	8.7381	5.8202	5.9425	5.9307	5.8202	5.3576	5.8329	5.375	5.8704	5.6865	5.6147	5.858	6.0661	5.7549	5.5699	5.8826	6	5.6582	5.8455	5.9425	5.7682	6.1497	5.7682	5.6147	5.4757	5.6865	5.4757	5.5546	6.1293	5.5546	5.585	5.375	5.2854	5.6865	6.4429	5.8826	5.8948	5.7415	6.375	5.6294	8.1749	5.7549	5.5699	5.585	5.4429	5.2288	5.5546	5.585	5.7004	5.7279	5.6147	5.7814	5.5546	7.9129	5.5546	6.5699	5.7549	5.5999	5.6724	5.7415	5.7549	5.4919	5.7814	5.5546	5.9189	6.2192	5.7814	5.858	5.6724	5.858	5.7004	5.8202
17	9	41|42	PCDHA9	Q9Y5H5	JHU30397.B17C9R42	10.1529	5.7944	5.8202	5.9189	5.7549	5.5392	5.6147	5.4594	5.7004	5.5699	5.7682	5.9189	5.8704	5.7279	5.5999	5.8826	6	5.7549	5.8202	5.8948	5.7814	6.1293	5.6865	5.5999	5.4429	5.5699	5.3923	5.7682	6.0334	5.6439	5.6582	5.4429	5.3399	5.7279	6.3923	5.8329	5.7814	5.7682	6.3663	5.6147	8.8734	5.5699	5.5999	5.6294	5.4429	5.3038	5.6724	5.6582	5.6294	5.6865	5.7944	5.7415	5.3923	8.2479	5.4094	6.6935	5.8704	5.5078	5.8074	5.8074	5.4919	5.4263	5.8329	5.5392	5.8948	6.2946	5.9887	5.9425	5.8826	5.7944	5.5999	5.7944
17	12	41|42	EXOC1	Q9NV70	JHU30393.B17C12R42	9.388	5.8455	5.7944	5.9658	5.7944	5.7279	5.7814	5.4757	5.8455	5.585	5.7549	5.7279	5.7549	5.7279	5.6439	5.7004	6.1189	5.7004	6	5.9542	5.9307	5.9887	5.8704	5.6439	5.375	5.7814	5.6147	5.7415	6.098	5.5236	5.7142	5.375	5.3576	5.7279	6.3923	5.8329	5.7279	5.7549	6.4009	5.6724	9.1886	5.5699	5.7415	5.6865	5.4263	5.5392	5.7004	5.6147	5.4594	5.6582	5.7944	5.7004	5.5546	7.9972	5.3576	6.5392	5.9069	5.6294	5.7415	5.8074	5.6294	5.585	5.585	5.6724	5.9425	6.3663	5.9887	5.9773	5.8202	5.9069	5.6147	5.8455
17	14	41|42	ABHD18	Q0P651-3	JHU30092.B17C14R42	10.7669	5.8826	5.9658	5.9887	5.8074	5.7944	5.7814	5.5546	5.7944	5.5236	5.9425	5.8329	5.8455	5.8455	5.8948	5.9307	6.2854	5.8202	5.9542	6.0334	5.7944	5.9542	5.8329	5.6439	5.4919	5.7549	5.5392	5.7944	6.1799	5.6147	5.6865	5.3219	5.2095	5.7279	6.6511	5.8826	5.8455	5.7814	6.6366	5.7944	8.5333	5.5999	5.4263	5.7415	5.6294	5.4094	5.7004	5.3576	5.6147	5.7142	5.8948	5.6294	5.5078	8.2668	5.4094	6.8138	5.7279	5.8074	5.6439	5.8455	5.9189	5.5236	5.8455	5.7814	5.9658	6.4179	5.8202	5.7814	5.9189	5.8202	5.7279	5.7004
17	15	41|42	ADCY2	Q08462	JHU30440.B17C15R42	11.4136	5.8826	6.0875	5.9773	5.9773	5.7549	5.8074	5.5236	5.8074	5.7142	5.9542	5.8704	5.8455	5.7142	5.8948	5.9069	6.1997	5.7549	6.0444	6.1599	5.9069	6.1085	5.8948	5.6294	5.585	5.8329	5.4094	5.6724	6.0334	5.5999	5.6865	5.5699	5.2854	5.7814	6.8138	5.8948	5.8704	5.8704	6.7814	5.8455	8.9099	5.6865	5.6147	5.858	5.4757	5.5236	5.7142	5.5078	5.4919	5.6147	5.7279	5.8074	5.5699	8.676	5.4094	7.2095	5.7415	5.6582	5.5999	5.9307	5.8826	5.6582	5.9425	5.7004	5.9542	6.8329	6.1396	5.9189	5.9425	5.8455	5.7944	5.9773
17	17	41|42	ECT2L	Q008S8	JHU30432.B17C17R42	12.7884	5.8455	6.4263	6.0553	5.9425	5.7814	5.9069	5.5999	6.0224	5.7814	6.1189	5.9069	6.1799	6	6.1085	6.4676	6.3576	5.8202	6.2574	6.6439	6.3399	6.1085	6.098	5.7279	5.8704	5.9307	5.3219	5.6865	6.4594	5.7279	6.0768	5.4757	5.4263	5.8455	7.3837	6.0334	5.9542	5.9307	7.4346	6.3038	8.6724	5.6439	5.8202	5.9307	5.7142	5.6147	5.7142	6.4009	5.7279	5.7682	6.0768	5.7549	5.7279	9.0334	5.5546	7.7039	6.0875	5.9189	5.8455	5.9189	5.9542	5.7944	6.4676	5.8329	5.9773	6.9773	6.1189	6.4594	6.5236	6.2479	5.9542	6.0334
17	20	41|42	EPHA1	P21709	JHU30400.B17C20R42	11.4826	5.8948	6.2288	5.9887	6.0224	5.8074	5.7142	5.5999	5.8202	5.7142	5.8704	5.8455	6.0334	5.9425	5.8329	5.9773	6.2288	5.8826	5.9542	6.1085	6.0112	6.1396	5.7682	5.6294	6.1085	5.8455	5.5999	5.9069	6.1799	5.7279	5.7415	5.4263	5.375	5.6582	6.96	5.8329	5.8704	5.8455	7.1033	5.7549	8.9672	5.6865	5.6582	5.9307	5.6147	5.4757	5.6147	5.7004	5.4263	5.7549	5.8948	5.858	5.6582	8.5546	5.6439	7.1396	5.9189	5.7682	5.8074	5.6582	5.8826	5.7814	5.8948	5.9773	5.9307	6.5157	5.9189	6.3399	5.9658	6.2479	5.8202	5.8202
17	22	41|42	C20orf173	Q96LM9	JHU30225.B17C22R42	10.8114	5.7142	5.9542	5.9425	5.7004	5.858	6.0444	5.5078	5.8455	5.9307	6.0444	5.8074	5.7279	5.8202	5.7549	5.8826	6.2574	5.8826	6.0444	6.0875	5.9658	6.0768	5.8074	5.5236	5.5078	6.098	5.5999	5.8202	6.1997	5.7944	5.6439	5.2479	5.3219	5.8704	6.7211	5.8455	6.0661	5.7142	6.7482	5.8704	8.0498	5.6724	5.6724	5.8329	5.5546	6.1396	5.8329	5.6294	5.9425	5.7279	5.9887	5.8704	5.5999	8.6724	5.585	6.9069	5.7814	5.6865	5.8704	5.7944	5.9425	6.0224	5.9658	5.7279	5.8704	6.4757	6.6073	5.9542	5.7415	5.7944	5.8948	6.0444
17	23	41|42	RAPGEF6	Q8TEU7-5	JHU30456.B17C23R42	8.9787	5.8826	5.8948	5.7944	5.7415	5.8329	5.7682	5.4094	5.6865	5.6439	5.7415	5.7142	5.8202	5.8329	5.7004	5.8202	6.1799	5.8329	5.9069	5.9658	5.7415	6.0875	5.7279	5.5999	5.4263	5.9425	5.5078	5.7682	6.0224	5.4757	5.6147	5.4757	5.3038	5.8455	6.6582	5.7682	5.9189	5.9658	6.6935	5.6147	8.9658	5.8329	5.6439	5.6294	5.5699	5.7944	5.6439	5.4919	5.4919	5.7279	5.7682	5.7279	5.4757	8.4939	5.5999	6.96	5.7279	5.5546	5.7944	5.7944	5.7944	5.6724	5.8329	5.6724	5.9069	6.7279	6.3399	5.9658	5.9069	5.8329	5.6724	5.7279
17	26	41|42	DCLRE1A	Q6PJP8	JHU30406.B17C26R42	6.5314	5.8826	5.8704	5.8074	5.858	5.7944	5.8329	5.585	5.8948	5.5546	5.585	5.858	5.6147	5.6582	5.7415	5.6865	6	5.7142	5.858	6.0224	5.6582	5.9542	5.6294	5.5236	5.6147	5.8329	5.5236	5.4919	6.0112	5.5999	5.6294	5.5078	5.4094	5.7814	6.3663	5.9069	5.858	5.6582	6.2854	5.5699	9.2574	5.5546	5.5999	5.7549	5.6294	5.6294	5.6294	5.7279	5.3923	5.6865	5.8704	5.5078	5.4919	7.858	5.4919	6.4512	5.6294	5.6724	5.7549	5.6865	5.7415	5.375	5.6582	5.6865	5.9425	6.2192	6	5.9887	5.8948	5.7682	5.585	5.7415
17	27	41|42	MYO6	Q9UM54-1	JHU30417.B17C27R42	12.1961	5.8455	6.1189	5.9887	5.9069	6.0553	5.8074	5.5546	5.7682	5.7944	5.8455	5.7682	5.7279	5.6582	5.8202	5.9189	6.098	5.8948	5.8455	6.2288	5.9069	6.1898	5.8455	5.6724	5.4429	5.7549	5.5236	5.8202	6.2192	5.7682	5.6724	5.4919	5.3038	5.7549	6.9009	5.8948	5.9069	6.5469	6.9887	5.7279	8.5793	5.5999	5.6865	5.7682	5.585	5.7142	5.6439	5.585	5.4919	5.7279	5.8455	5.7549	5.7944	8.5018	5.6865	7.0821	5.7549	5.8455	6.0112	5.8826	5.8202	5.7549	6.2288	5.8202	5.9069	6.7347	6.0112	6.0768	5.8202	5.8704	6.0444	5.6582
17	29	41|42	ACAP3	Q96P50	JHU30371.B17C29R42	12.1887	5.858	6.0112	6.0661	5.8202	5.7549	5.7004	5.5236	5.9069	5.7415	5.9069	5.8826	5.4919	5.8948	5.9773	6.1699	6.2095	5.8329	5.8074	6.2479	5.8202	6.1293	5.9425	5.7004	5.5236	5.7142	5.3923	5.7549	6.0334	5.6439	5.6294	5.4429	5.3923	5.7415	7.3174	5.858	5.585	6.5546	6.9129	5.6724	8.8313	5.7415	5.8704	5.6724	5.5999	5.5078	5.6439	6.0553	5.585	5.585	5.6724	5.8329	5.5546	8.809	5.6147	7.4998	5.858	5.7279	5.7142	5.7682	5.858	5.7549	6.1898	5.5999	5.9658	6.8392	5.9887	6.0875	6.0553	5.8826	5.8202	5.8202
17	32	41|42	OR2B2	Q9GZK3	JHU30148.B17C32R42	6.5774	5.9542	5.8948	5.9542	5.7814	5.5392	5.8329	5.4429	6	5.6439	5.7142	5.8202	5.7682	5.6582	5.7004	5.6724	5.8704	5.9189	5.8948	6.0334	5.8455	5.9658	5.6724	5.7142	5.5392	5.6294	5.375	5.7682	5.8074	5.6865	5.6147	5.5546	5.3399	5.7944	5.9542	5.7682	5.7415	5.7814	6.1997	5.5392	9.1948	5.4919	5.6147	5.7549	5.4757	5.5078	5.4429	5.6439	5.2854	5.7415	5.6724	5.6294	5.3576	7.6582	5.4094	6.1799	5.8074	5.6865	5.6865	5.7944	5.7004	5.7814	5.7549	5.6865	5.9307	6.1699	6.0875	5.7814	6.4263	5.8329	5.7004	5.7814
17	1	43|44	Rhodamine+IgG647		Control	13.9796	15.0544	14.5817	14.3172	14.2368	14.0793	13.7341	14.0912	14.8078	13.8639	14.2316	14.3309	14.5872	14.401	14.551	14.4041	14.342	14.5256	14.5021	13.9127	14.1246	14.3749	14.4416	13.9728	14.0201	14.306	13.6791	14.5033	14.3531	14.0529	14.3698	14.3573	13.8162	14.3785	14.243	14.2908	14.5037	14.4412	14.6096	13.7883	13.8609	14.6507	14.0834	14.1267	13.9297	14.1462	14.2663	14.1046	14.0395	14.3983	14.0081	14.3108	13.9866	14.5419	14.1	14.3858	14.1762	14.0676	13.5405	14.2369	14.0596	14.2907	13.44	14.315	13.883	14.4727	14.3574	13.9774	14.0219	14.4115	14.3527	13.9909
17	2	43|44	Anti-human IgG 1.5625ng/ul		Control	6.6221	6.4429	6.1898	6.2095	6.2479	5.8826	6.1997	5.8455	6.0661	5.8826	6.0444	6.1497	6.3219	6.0768	6.098	6.0444	6.3038	6.2946	6.2095	6.0334	6.098	6.2574	6.1599	5.9189	6.9425	5.9773	5.5999	5.9189	6.0661	5.6865	5.8826	5.7549	5.6724	5.9189	6.1699	6.1599	6.1189	6.5236	6.4757	6.2288	5.9307	6.3309	6.1997	6.2479	6.0224	6.3923	6.4757	6.0444	6.1898	6.0444	6.8642	6.2095	6.098	7.4919	6.375	6.2384	6.3923	6.1997	6.2946	6.2946	6.2574	6.375	6.0768	6.9658	6.7279	6.8265	6.4346	6.2761	5.8455	5.8948	5.9658	5.9542
17	3	43|44	IgG488/594		Control	13.3914	11.2665	11.0296	11.4393	11.6126	10.776	11.2037	11.2624	11.4149	10.8174	11.3473	11.1718	11.0614	11.1561	11.0725	11.3382	10.969	10.9805	10.9647	11.1347	11.2712	10.9447	11.1646	10.4157	11.733	10.927	10.7903	11.1105	11.2938	11.0738	10.9524	10.7398	10.6693	11.1283	10.7924	11.0708	10.8615	10.6653	11.0539	10.6821	10.5985	11.0272	11.0731	10.8734	10.5727	10.5275	10.7801	11.057	10.6321	10.8994	11.1344	10.5994	10.741	11.1408	10.5603	10.7964	10.5915	10.5191	10.7669	10.6693	11.043	10.9148	11.4512	11.1089	10.6243	10.7536	10.5512	11.1649	10.9285	11.2291	10.9607	10.7283
17	4	43|44	Anti-human IgG 6.25ng/ul		Control	7.8329	5.9658	6.2095	6.6865	6.6582	5.7682	5.9069	5.7814	6.098	5.8074	5.9773	6.1293	6.098	5.9887	5.9887	5.9773	6.375	6.0768	6.0661	6.0334	5.9425	6.4009	6.7074	5.6865	8.0307	5.7944	5.8074	5.8826	5.9069	5.8202	5.7814	5.6724	5.6439	6.0444	6.2095	5.9542	5.9542	6.0444	6.6366	6.1699	5.7944	5.7279	6.3837	5.7415	5.9542	5.7415	5.9425	6.1898	5.4594	5.9069	6.7748	5.8704	5.7682	7.7515	5.7682	5.7814	6.4429	5.9425	5.8948	6.1396	6.0768	6.0444	6.7279	5.9658	6.2479	6.3576	6.1699	6.0444	5.7682	5.7415	5.7814	5.8704
17	5	43|44	GST 10ng/ul		Control	11.9996	6.0875	6.1599	6.0768	6.1085	5.8202	5.7944	5.6865	5.9307	5.7415	5.9773	6.0875	5.9189	6.4346	5.8202	6.0112	6.0768	6.1599	5.7549	5.9887	5.9658	6.3038	6.0334	5.6294	5.6865	5.8948	5.5078	5.6724	5.7944	5.8074	5.7549	5.5546	5.4919	5.8826	5.8455	5.8202	6.2761	5.8329	6.0661	5.7682	5.8948	5.6147	5.7415	5.7004	5.8329	5.7814	5.7549	5.9887	5.6439	5.8948	6.1189	6	5.585	7.2715	5.7549	6.2854	5.9069	5.5392	5.7944	5.9189	6.0553	5.9307	5.6724	5.9069	6.6511	7.1085	6.2668	5.9069	5.7814	5.9425	5.9069	6
17	6	43|44	Anti-human IgG 25ng/ul		Control	9.9181	6.0112	6.4429	8.0417	7.8978	6.0224	6.7004	5.8074	6.2574	5.7944	6.7415	6.2946	6.0444	6.375	6.0661	6.2192	6.5774	6.1189	6.1189	6.2288	6.4346	6.6935	8.137	5.9542	9.9159	5.9658	6.2192	6.098	6.0334	6.0444	6.0661	5.6724	5.7549	6.1293	6.8826	6.2479	6.2946	6.0553	7.9069	7.4221	6.0661	6.1293	7.6221	6.2854	5.8202	5.8074	5.9773	7.2046	5.7549	5.9773	8.1215	6.0224	5.7814	7.7781	5.9887	6.2668	7.9159	6.1997	5.8455	6.1699	6.3576	6.4094	8.3287	6.6935	6.3663	6.9658	6.3663	6.1599	5.8074	6.0875	6.0875	5.9307
17	7	43|44	GST 50ng/ul		Control	14.2281	5.9887	6.1799	6.3038	6.3038	5.9887	6.0661	5.6724	6.2668	5.9307	6.3219	6.4094	6.2192	6.2288	6.1189	6.2574	6.2854	6.1293	6.1189	6.3038	6.1599	6.4346	6.0768	5.8329	5.9069	6.1997	5.8202	6.0444	6.1497	5.9189	6.2095	5.8826	5.7004	6.2574	5.8826	6.2854	6.4429	6.1699	6.3663	5.9307	7.6618	6.1497	5.9189	5.8704	5.858	5.7142	5.8074	5.6582	5.9887	6.0553	6.3837	5.9658	6.1085	7.2479	5.8948	6.1599	6.2574	6.0553	6.2192	6.1189	6.2668	6.0875	6.1293	6.4429	6.2192	6.4179	6.2095	6.0112	5.9069	6.1997	5.9307	6.0112
17	8	43|44	Anti-human IgG 100ng/ul		Control	12.4865	6.1997	7.4429	9.96	9.9622	6.6724	8.2264	6.0768	6.7347	6.3399	8.0168	6.7814	6.6795	7.0224	6.5999	6.9944	7.2432	6.7074	6.7682	6.6865	6.8009	7.6475	10.0741	6.4998	12.0898	6.5699	7.8297	6.9773	6.8642	6.9189	6.7879	6.1085	6.3309	6.8202	8.7125	6.7347	7.2854	6.6865	9.7944	9.2703	6.9887	6.7211	9.5479	7.4838	6.4998	6.1599	6.4919	8.8455	6.375	6.5236	10.1573	6.2854	6.0334	8.0307	6.2479	6.9715	10.0647	7.3264	6.4009	7.0168	7.1137	7.9278	10.3415	8.3794	6.8704	7.9629	6.6653	6.6935	6.3219	6.7004	6.585	6.5469
17	9	43|44	GST 100ng/ul		Control	14.6712	5.8948	5.8455	6.1997	5.9542	5.7944	6.1699	5.6147	6.1396	5.9307	5.7814	6.1085	5.9307	5.9189	5.8455	5.9887	6.1293	6	5.858	5.8704	5.9307	6.4179	6.0444	5.6724	5.858	5.9189	5.6724	6.0112	6.0661	5.8455	6.8138	5.8826	5.5392	5.9425	5.6865	6.0224	6.098	6.0224	6.2761	5.7682	8.7194	5.7549	5.7549	5.6582	5.7142	5.6724	5.6147	5.4263	5.7814	5.8948	6.1189	5.4429	5.5699	7.3794	5.7004	6.0334	5.8074	5.7814	6.0224	5.9658	5.858	5.7944	5.8329	5.9307	6.098	6.2192	6.1599	6.0112	5.6724	6.0553	5.7682	5.9189
17	10	43|44	hMDM2		Control	7.0334	5.9658	6.1497	6.2761	6	6.5157	5.8704	5.8074	6.098	5.7944	6.0661	6.0661	8.6221	6.3129	5.9773	6.2946	6.2946	6.098	6.2095	6.3487	6.2192	6.4009	6.098	5.7279	5.6582	5.8074	5.7814	6.0112	6	5.7682	5.8704	5.6147	6.1799	6.0444	5.9773	6.0444	6.3219	6.0661	6.3663	6.1189	5.7279	5.8202	5.8074	6.098	5.9887	5.7279	5.9425	7.4717	5.8329	5.9307	6.2946	5.8455	5.7279	8.4136	5.9069	6.2946	6.1799	5.9307	6.0112	6.1599	6.0553	6.098	5.8948	5.9887	6.2668	6.4094	6.2288	6	5.8329	6.3399	6.5546	6.0553
17	11	43|44	GST200n		Control	15.3042	6.0768	6.4346	7.0661	6.2946	6.585	6.8074	5.8455	6.3487	5.8826	6.2574	6.1396	6.3576	6.4512	6.3399	6.6294	6.9944	6.4757	6.585	6.3576	6.1293	7.2761	6.4179	6.3399	6.3129	6.6221	6	6.4094	6.6865	5.9425	7.6147	6.4263	6.098	6.1997	6.2095	6.7004	6.5314	6.2192	6.96	6.1799	10.062	6.1189	5.9658	6.2946	6.3663	6.4594	6.4009	6.0224	6.0661	5.858	6.8138	6.1699	5.9542	8.3219	6.0444	6.4429	6.3399	6.4512	6.1085	6.8455	6.7279	6.6724	6.1189	6.9189	6.6582	6.4838	6.4429	6.3576	6.0768	6.7748	6.0112	6.2288
17	12	43|44	RanBP2deltaFG		Control	14.9031	6.1898	7.2479	6.6073	6.2946	7.4471	6.6582	6.1396	6.6221	6	6.8887	6.7682	7.5078	6.3923	6.5546	7.4676	6.7482	6.5469	6.585	6.7415	6.7415	6.9069	6.5774	6.3663	6.1293	6.5622	6.1898	6.4757	6.5236	6.3309	6.2946	6.2854	5.858	6.5546	6.9658	7.5736	6.5622	6.6294	6.5774	7.1396	6.7482	6.0875	6.3309	6.9773	6.4346	6.2574	6.5622	6.2384	6.3663	8.3966	8.2192	6.375	6.0334	8.388	6.4676	6.6439	6.375	7.7415	6.2854	7.6439	6.6294	6.4676	6.4757	6.6653	8.5661	6.4429	6.96	7.9129	6.7748	9.3674	6.8329	6.9307
17	13	43|44	Mouse-anti-biotin		Control	6.5157	5.8704	7.4263	7.5236	7.2527	7.0821	7.5699	5.6582	7.2192	6.5469	7.6257	7.4388	7.0224	7.4263	7.2527	7.4346	7.6582	7.3083	7.3129	7.2192	7.3487	6.9484	7.858	6.6653	7.0821	7.0928	7.2046	7.4635	7.375	6.7279	7.375	6.5699	6.8265	7.4179	7.0821	7.3129	7.5812	7.4717	7.6073	7.2992	7.1649	7.2621	7.1898	7.1599	7.0768	6.9366	7.1548	7.0168	6.8765	7.2336	7.5314	7.1799	7.0112	7.8948	7.0444	7.0821	7.3083	7.1241	7.2715	7.2715	7.7814	7.4553	7.3794	7.1189	7.2808	7.6221	7.3038	7.2527	6.9009	7.224	6.8138	6.7347
17	14	43|44	human IgG 1.5625ng/ul		Control	6.5699	5.9307	5.858	6	5.858	5.7279	5.8074	5.7004	5.8329	5.8329	5.9069	6.0444	5.9658	6	5.7814	5.7814	6.2479	5.8826	6.0444	6.0224	5.9542	5.8455	5.8704	5.7415	5.6439	5.9887	5.5546	5.8704	6.0334	5.6582	5.7415	5.3399	5.3219	5.7944	5.6294	5.8329	6.0224	6.0334	6.0444	5.5699	5.7004	5.6294	5.8948	5.9189	5.6582	5.4263	5.7944	5.7279	5.6582	5.858	5.8455	5.8704	5.5392	7.5118	5.5999	5.8704	5.6147	5.7549	5.7682	6.0224	5.9542	5.5078	5.5392	5.7682	5.8948	6.1497	6.0553	5.7279	5.9069	5.858	5.6439	5.8455
17	15	43|44	Rabbit-anti-biotin		Control	13.8281	5.9542	6.0875	5.9773	5.9189	5.6865	5.7549	5.5699	5.8202	5.7279	5.8826	5.9542	5.8948	6.2761	5.9189	5.9773	6.1898	6.0334	6.0875	5.9773	5.7814	6	5.9069	5.7944	5.585	5.8074	5.7004	5.8455	6.0224	5.7142	5.7814	5.6294	5.5078	5.9425	5.6439	5.9425	6.0661	6.1898	6.1085	5.7142	5.858	5.6582	5.7814	5.8329	5.7004	5.4594	5.7004	5.8202	5.5999	5.8948	6.1799	5.8948	5.6294	7.2479	5.6865	5.9542	5.6865	5.7814	5.8455	5.9542	5.7142	5.7682	5.7944	5.7279	5.8704	6.3129	5.9542	5.9425	6.0444	5.9307	5.7142	5.7682
17	16	43|44	human IgG 6.25ng/ul		Control	7.4594	6.2384	6.2574	6	6.1189	5.7814	6	5.8704	6.0661	5.7549	6.2479	6.1085	6.0661	6.2574	6.0553	6.1699	6.3038	6.2095	6.1799	6.1599	6.1396	6.2384	6.1189	5.7944	5.7004	6.1599	5.8826	6.0334	6.2288	5.8704	5.9069	5.7549	5.5392	6.1189	5.9425	5.9658	5.9542	6.2095	6.0875	5.7142	5.7682	5.9773	5.8948	6.1599	5.8329	5.7279	5.9658	5.9542	5.7682	5.9887	5.8826	5.9189	5.7415	7.1699	5.7814	6.0553	5.7944	5.7814	6.0875	5.9542	6.0553	5.9189	5.9189	5.7415	6.0444	6.1898	6.2288	6.2095	6.0661	5.9658	6.0334	5.9887
17	17	43|44	Biotin-BSA		Control	6.1189	5.9069	5.7549	5.9425	6.0334	5.8074	6.0112	5.7549	5.8704	5.5236	5.8202	6.1189	5.9307	6.0661	5.9425	5.9887	6.2761	5.9542	6.1497	5.9069	6.1189	6.1497	6.0661	5.7004	6.6724	5.8826	5.5236	5.6724	5.8455	5.5999	5.585	5.3576	5.5392	5.9658	5.7682	5.8704	5.9189	6.1497	5.858	5.7004	5.7142	5.8202	5.7814	5.9189	5.4757	5.7814	5.8202	5.9189	5.5236	6.1396	5.7682	5.858	5.585	7.7313	5.7004	5.8948	5.8455	5.6724	5.7004	5.7944	5.7142	5.7415	5.8826	5.7004	6.0661	6.0444	5.9887	5.8948	5.9425	6.0224	5.8948	5.8826
17	18	43|44	human IgG 25ng/ul		Control	8.7895	6.3663	6.3038	6.2574	6.3309	6.2574	6.2288	5.9658	6.2761	5.9658	6.3399	6.5469	6.4263	6.4346	6.2384	6.3219	6.5314	6.3837	6.4757	6.0768	6.3399	6.4757	6.3923	6.0334	6.0334	6.1497	5.858	6.2854	6.4346	6.0444	6.098	5.8202	5.7944	6.2574	5.9542	6.3487	6.0875	6.4594	6.2574	5.7415	5.8329	6.0875	6.0112	5.9773	5.7415	5.9069	6.1497	6.1599	5.8202	6	6.3663	6.1799	5.9542	7.7381	5.8948	6.2574	6.1898	6.1293	6.0875	6.1799	6.3576	5.9425	6.0553	6.1699	6.1898	6.2574	6.2574	6.1189	6.1699	6.4179	6.1085	6.1799
17	19	43|44	BSA		Control	6.2384	6.0444	7.388	7.3966	7.4838	7.2432	7.1649	5.7279	7.0715	6.6582	7.4635	7.3576	7.5661	7.5038	7.4009	7.4717	7.375	7.3174	7.2992	7.3309	7.3399	7.4136	7.4471	6.8392	7.2854	7.1293	7.0279	7.2992	7.4471	7.0768	7.4553	7.0607	7.1085	7.4009	7.1749	7.2854	7.5118	7.4136	7.6935	7.1447	7.1344	7.5469	7.2715	7.224	6.8704	7.1293	7.1599	6.9944	6.8329	7.1649	7.7715	6.8074	7.0279	7.9307	7.0334	7.2479	7.2143	7.2574	7.0768	7.1548	7.4919	7.2479	7.2288	7.4838	7.3531	7.6294	7.5157	7.2046	7.1599	7.4429	7.1997	7.0168
17	20	43|44	human IgG 100ng/ul		Control	10.9762	7.1749	7.29	7.1799	7.1497	7.3174	7.0661	6.7074	7.2336	6.5925	7.29	7.3038	7.3129	7.3837	7.1898	7.2288	7.2854	7.1293	7.4009	7.1749	7.1799	7.2946	7.2668	6.7549	7.0928	6.9944	6.8948	7.2992	7.2621	7.0168	6.96	6.4838	6.3399	7.098	6.8455	7.3038	7.6402	6.8887	7.8392	6.8455	7.1548	6.9944	7.4998	7.0112	6.9887	6.7682	6.8202	7.4179	6.5392	7.4179	7.2479	7.4221	6.7682	8.4858	6.6724	8.1573	7.0279	7.1293	7.6184	7.0821	7.9915	6.8392	8.1874	7.0768	7.4471	9.4543	7.2808	7.29	6.8765	7.3038	6.6439	7.1033
17	21	43|44	Anti-human IgA		Control	6.1293	7.2479	13.6733	13.962	13.6987	13.7211	13.5433	7.0607	13.736	13.2277	13.4395	13.6159	14.175	14.0635	14.0097	14.2947	14.4667	13.6912	13.9356	14.0184	14.1337	14.0656	13.7929	13.3677	13.5456	13.5231	13.2994	13.5306	13.6522	13.3556	14.0835	13.7541	13.6997	13.8225	13.991	14.3147	14.3507	13.6632	14.4293	14.0229	14.0645	14.0476	14.0651	13.9573	13.6828	13.5808	13.9976	14.0811	13.5087	13.6006	14.5889	13.3744	13.226	13.9687	13.904	14.4909	14.1177	14.0132	13.8452	14.3205	14.1393	14.0029	14.0946	14.2335	14.0262	14.1986	13.9588	13.5355	13.6663	13.8062	13.4379	13.4238
17	22	43|44	Human IgM		Control	7.3443	9.5392	9.2726	9.2467	9.3185	8.9513	9.0084	8.7912	9.2467	8.7764	9.3376	9.341	9.2738	9.2384	9.0279	9.0498	9.3376	9.3587	9.2715	8.9758	9.1586	9.3106	9.3004	8.8186	8.676	9.1447	8.8517	9.4584	9.4315	8.858	9.2586	8.8765	8.9337	9.5333	9.1972	9.3783	9.2969	9.0375	9.4336	8.7797	8.8329	9.3685	9.128	8.6917	8.8376	8.9099	9.1548	8.9929	8.9144	9.1573	9.0888	9.1497	8.9687	9.7448	8.8704	8.9396	8.7715	9.2491	8.9629	9.0647	9.4888	9.2058	9.2432	9.3026	8.8502	9.3696	9.0928	8.8872	8.9396	9.0526	8.7296	8.9099
17	23	43|44	Mouse IgM		Control	6.1997	6	6.1599	6.0661	6.1898	6.0224	6.0112	5.6147	6.1599	5.9189	6.1293	5.9658	6.2668	6.1799	6.0875	6.0661	6.2668	6.2761	6.2384	6.0224	6.1699	6.1497	6.2479	5.8948	5.9069	6.0112	5.8202	6.2095	6.0112	5.8202	5.9069	5.7682	5.6439	6.2854	6.0553	6.2384	6.1497	6.0661	6.0875	5.858	5.5078	6.0334	5.9307	5.858	5.7682	5.8826	6.0875	5.9189	5.858	6.0224	6.4838	5.9069	5.8948	7.2808	5.8704	6.1898	5.9773	6.0553	6.0661	6.1799	6.1799	6.0112	5.7814	6.0553	6.2384	6.4429	6.3399	6.0444	5.9542	5.9069	5.7279	6.1189
17	24	43|44	Buffer		Control	6.1189	6	5.9658	5.8704	5.8826	5.7814	5.9658	5.4757	5.9307	5.8329	5.8455	5.8455	5.7549	5.9189	5.7142	5.9307	6.1189	5.9307	5.9773	6.0334	6.1085	5.9658	5.8826	5.7004	5.7682	5.6294	5.4757	5.9425	5.9773	5.5699	5.5392	5.5236	5.2288	5.7814	5.8455	6.098	5.7142	5.9307	6.1293	5.4757	5.5236	5.7279	5.585	5.6294	5.6147	5.7142	5.7944	5.7142	5.4594	5.8826	5.9425	5.8202	5.5999	7.9307	5.7004	5.9189	5.8329	5.7814	5.8948	5.9307	5.7549	5.4919	5.5236	5.5236	6.0112	6.0334	5.9425	6.1599	5.6865	5.9069	5.8074	5.9425
17	25	43|44	H1		Control	6.7142	6.5622	6.8392	7.0056	6.8517	8.0498	6.7616	6.0334	6.858	6.1085	6.8392	6.2479	6.4512	6.7211	6.7482	6.8704	7.0224	6.4094	6.585	6.6147	7.0168	6.9189	6.8392	6.5469	6.3576	6.2574	6.3487	6.8074	6.8009	6.6221	6.3923	6.4838	5.9069	6.7004	6.7748	7.0553	6.9484	6.96	7.5584	6.6865	6.5469	6.6511	6.3663	6.4919	6.7482	6.5469	6.7549	7.2668	6.4429	6.7074	7.1699	6.3576	6.3309	9.9418	6.585	6.7944	6.4346	6.5774	6.7549	6.9658	6.6795	6.3923	6.4179	6.7879	6.7142	6.8009	6.8138	6.7549	6.585	6.2668	7.3399	6.8138
17	26	43|44	Buffer		Control	6.2761	5.9189	5.9307	5.8704	5.7415	5.8704	5.858	5.5699	5.9307	5.7004	6.0334	5.9773	5.7004	5.8948	5.9773	5.7279	6.1599	5.8948	5.8948	5.8826	5.8074	6.0768	5.8202	5.6439	5.5392	5.6865	5.5078	5.7004	6	5.5699	5.7142	5.3038	5.2854	5.8455	5.7279	5.8948	6	5.9658	5.9425	5.5999	5.5236	5.7142	5.5699	5.7142	5.6147	5.7814	5.6724	5.8202	5.6439	5.7415	6	6.0444	5.6724	7.8486	5.5392	5.8826	5.8455	5.6294	5.9425	5.8202	5.858	5.6724	5.7682	5.7814	6.0112	6.0661	5.9773	5.9887	5.9425	5.7549	5.9189	5.9773
17	27	43|44	H2(A+B)		Control	7	6.1699	6.858	6.2946	6.3923	6.4512	6.4429	6.5236	6.4757	6.1189	6.4346	6.1293	6.4179	6.7748	6.6073	6.7347	6.5546	6.4346	6.5078	6.3837	6.4263	6.9658	6.5157	6.0768	6.0112	6.2479	5.7142	6.3487	6.5236	6.4757	6.2479	6.1799	5.6582	6.5314	6.4919	6.6147	6.6147	7.1447	6.8202	5.9773	6.1599	6.0875	6.3038	6.2479	6.0334	5.9887	6.1997	6.3038	6.0112	6.098	6.6935	6.2574	6.0768	9.9121	6.0661	6.9069	6.1189	6.2288	6.3576	6.6366	6.3038	6.2192	6.2668	6.2946	6.3399	6.6073	6.5622	6.3837	6.3219	5.6724	6.7074	6.4346
17	28	43|44	Buffer		Control	6.3487	5.8074	5.9069	5.7415	5.8455	5.8704	5.5392	5.6439	6.0224	5.7415	5.8948	5.6294	5.9887	5.7142	5.8948	5.9307	6.1189	6.1293	5.8948	5.7142	5.8826	6.0334	5.9542	5.585	5.5236	5.6865	5.3219	5.7682	5.9069	5.7549	5.6147	5.5392	5.4594	5.9307	5.585	5.858	5.9189	5.9773	5.7142	5.5392	5.5546	5.6147	5.3038	5.7814	5.7415	5.7814	5.7682	5.7415	5.4919	5.8074	5.6582	5.9887	5.5999	7.7415	5.3923	5.9542	5.6582	5.8329	5.8826	5.8074	5.6147	5.7682	5.5546	5.6439	6.1396	6.098	6.1085	5.8455	5.6724	5.8948	5.858	5.8202
17	29	43|44	H3		Control	7.1749	6.5314	6.7616	6.6795	6.8948	6.5392	6.2761	6.1293	6.6439	6.2095	6.4009	6.5392	6.7616	6.4676	6.3576	6.8455	6.6935	6.5925	6.6724	6.375	6.7415	6.8704	6.7004	6.0553	6	6.6221	5.9307	6.3309	6.5236	6.6366	6.2946	6.3038	6.0224	6.3923	6.2761	6.6511	6.5546	6.8517	6.9069	6.0224	6.1799	6.5699	6.5314	6.5392	6.3129	6	6.1898	6.6653	6.2288	6.3487	6.6653	6.4998	5.9069	9.941	5.9773	6.7211	6.3923	6.4838	6.3038	6.6795	6.3487	6.1189	6.2854	6.4009	6.5236	6.7944	6.7748	6.3309	6.4009	6.4757	6.6221	6.4263
17	30	43|44	Buffer		Control	5.9542	5.9658	5.7814	5.8074	5.9773	5.7682	5.7814	5.5699	5.9773	5.7549	5.7549	5.9658	5.9189	5.8826	5.7682	5.8826	6.1599	5.9658	6	5.7142	5.8948	6.0661	5.7682	5.7004	5.4429	5.8948	5.4429	5.7682	5.8826	5.6147	5.5236	5.4757	5.4757	5.9069	5.4429	6	5.858	6.1085	5.8948	5.7279	5.6294	5.8329	5.7279	5.585	5.6294	5.6294	5.7814	5.6582	5.4263	5.7279	5.8455	5.7944	5.5236	7.3619	5.7004	5.9189	5.9069	6.0224	5.8455	5.9887	5.585	5.5699	5.5999	5.7814	5.9658	5.9189	6.0768	5.7944	6.0875	5.8704	5.8074	5.8948
17	31	43|44	H4		Control	6.9307	6.9944	7.1447	7.1548	6.983	6.9944	6.9307	6.2946	6.983	6.3576	6.7879	6.8887	6.6865	7.1799	7.0875	7.2336	7.1293	6.9366	6.7748	6.9009	6.9189	6.7616	6.7074	6.4757	6.1699	6.8642	6.0661	6.8009	6.7944	6.7814	6.5546	6.4346	5.9542	6.9887	6.585	6.8265	6.8887	6.9366	7.1849	6.6439	6.6073	6.4512	6.6366	6.5546	6.3129	6.2854	6.3309	6.4346	6.3663	6.4429	6.9773	6.6366	6.3923	9.7228	6.2095	6.7879	6.4998	6.7415	6.6511	6.7879	6.7415	6.4429	6.6073	6.4429	6.7616	7.1548	6.8642	6.4346	6.6653	6.4429	6.6653	6.4998
17	32	43|44	ERa		Control	6.5392	6.098	6.1293	6.3219	6.3399	6.0768	6.2761	5.6582	6.1396	5.9773	6.0875	6.1293	6.4346	6.0875	6.3309	6.7279	6.3663	6.0553	6.9773	6.2854	6.1599	6.3487	6.0224	5.7549	5.6865	6.0553	5.8948	6.2288	6.1293	5.9658	5.6439	5.7415	5.7682	5.9773	5.8329	7.0112	6.0768	6.5314	7.0715	7.5661	5.7415	5.8329	5.8948	6.4676	5.9307	5.6147	6.0444	5.8704	5.7004	5.8948	6.4919	5.7944	5.7415	8.7682	5.7814	6.5622	6.1085	5.8704	6.1898	6.1599	6.3576	5.9189	6.1085	6.1189	6.375	6.6511	6.1898	6.1293	6.9773	6	5.8704	5.9069
18	1	1|2	NUDT7	P0C024	JHU25683.B18C1R2	12.7097	6.0661	6.0553	6.0334	5.8948	5.7944	5.9425	5.6582	5.9069	5.7682	5.6439	5.8202	5.8455	5.8948	5.7944	5.6294	6.2946	5.8202	6	6.0444	5.8826	5.9425	5.9542	5.7004	5.4757	5.7682	5.4919	5.9069	6.0661	5.7004	5.8455	5.4594	5.2288	5.8074	6.96	5.9887	5.9069	5.7142	6.5314	5.7944	8.2143	5.4919	5.6147	5.6724	5.5236	5.5392	5.8826	5.585	5.5699	5.6147	6.0334	5.7814	5.4919	8.4242	5.5236	6.7879	5.7682	5.9542	5.8074	5.8074	5.7549	5.6294	5.6865	5.5546	5.9189	6.3399	6	5.7944	5.7415	5.7682	5.7004	5.8826
18	2	1|2	DNMT3A	Q9Y6K1	JHU26286.B18C2R2	10.6618	5.9773	6	6	5.7944	5.7142	5.8826	5.585	5.9887	5.7279	5.6582	5.8704	5.6439	5.8704	5.8074	5.6724	6	5.7279	5.7814	6.0553	5.9189	6.0112	5.9069	5.5699	5.5078	5.7549	5.4429	5.7944	6	5.5078	5.6724	5.3576	5.2854	5.7549	6.5078	5.8202	5.8329	5.7279	6.4594	5.6582	8.3443	5.5078	5.6147	5.7944	5.5546	5.4919	5.7279	5.6582	5.3923	5.5546	6.0224	5.6724	5.7142	7.8642	5.5392	6.2668	5.6724	5.8948	5.7415	5.9887	5.7944	5.6865	5.6294	5.6865	5.9887	6.2854	5.9887	5.7682	5.6439	5.7814	5.6147	5.7682
18	3	1|2	SPAG1	Q07617	JHU17679.B18C3R2	7.8106	5.7944	5.9307	5.8826	5.9069	5.6582	5.7682	5.4594	5.8704	5.8704	5.7279	5.8455	5.6294	5.6724	5.8455	5.7944	6.1799	5.7279	6.1396	5.9189	5.9307	5.8455	5.7415	5.5236	5.4263	5.7814	5.4263	5.9425	5.9542	5.585	5.5999	5.5078	5.3399	5.7814	6.5392	5.7142	5.8202	5.8202	6.4838	5.7279	8.2527	5.6439	5.6439	5.7415	5.4263	5.5078	5.5392	5.6439	5.5078	5.5236	5.9425	5.5078	5.6294	8.2046	5.375	6.4512	5.6724	5.7814	5.8329	5.7814	5.7549	5.7279	5.6147	5.5546	5.9887	6.3219	5.8948	5.9773	5.7415	5.8704	5.8074	5.7415
18	4	1|2	CD200R1L	Q6Q8B3	JHU25672.B18C4R2	8.2119	5.9773	5.9542	5.9307	5.7549	5.5699	5.858	5.5236	5.6724	5.7944	5.7279	5.8455	5.7415	5.7004	5.7682	5.9189	6.1997	5.6724	5.9307	5.9773	5.8074	6	5.7279	5.6724	5.3219	5.7415	5.3576	5.9189	6	5.6724	5.6582	5.2479	5.2854	5.6865	6.858	5.7549	5.7279	6.1799	6.5622	5.9069	7.9039	5.6865	5.585	5.7549	5.7004	5.5999	5.5699	5.8074	5.6582	5.8074	5.8826	5.6724	5.5546	8.5314	5.4094	6.7549	5.8074	5.7944	5.7944	5.8704	5.7814	5.5999	6.098	5.6865	6.0112	6.4094	6.0112	5.9887	5.8455	5.8455	5.8329	5.7415
18	5	1|2	PGAP1	Q75T13	JHU17668.B18C5R2	7.0168	5.8948	5.9425	6.0112	5.8074	5.8826	5.9658	5.6147	5.8329	5.7549	5.8074	5.858	5.8074	5.7814	5.6865	5.8455	6.098	5.8202	5.7004	6	5.9069	6.0334	5.858	5.5078	5.4263	5.6439	5.5699	5.9307	5.9069	5.6147	5.7279	5.5078	5.3576	5.6865	6.2761	5.9069	5.858	6.1599	6.1898	5.6724	8.2691	5.6582	5.6439	5.6582	5.5999	5.585	5.6439	5.7004	5.4757	5.5999	5.9069	5.7682	5.6724	8.2432	5.5999	6.3129	5.5546	5.8329	5.6865	5.7944	5.7814	5.4594	5.4919	5.858	5.8074	6.2192	6.0224	5.9425	5.7279	5.9425	5.6865	5.8455
18	6	1|2	CACNG8	Q8WXS5	JHU25650.B18C6R2	9.2216	5.9887	5.9542	6.0553	5.9887	5.8074	6.0768	5.6439	5.858	5.7682	5.9189	6.0224	5.7682	5.6294	5.8948	6.1293	6.3487	5.7549	6.0112	6.0112	6.1189	6.2384	5.9425	5.4919	5.4919	5.7004	5.4919	5.8329	5.9658	5.6582	5.7814	5.4263	5.4263	5.5699	7.3399	5.8948	5.8329	5.8826	6.7616	5.8329	8.0928	5.5699	5.6439	5.7415	5.7814	5.7944	5.4757	5.7004	5.7004	5.7814	5.9425	5.8455	5.4757	8.5157	5.4094	7.0821	5.9069	5.7415	5.8074	5.8826	5.9307	5.585	6	5.858	5.9189	6.7211	5.9658	6.1085	5.8948	6.0768	5.9542	5.858
18	7	1|2	NCOR1	O75376	JHU25814.B18C7R2	7.0056	6.0444	5.9307	5.9307	6.0334	5.8704	6.0224	5.585	6.0334	5.7682	5.9307	6.0444	5.8704	5.8202	5.8826	5.7682	6.1599	5.8455	6.0334	5.8948	5.8948	6.1898	5.7682	5.7415	5.4094	5.8074	5.5546	5.7142	6.1699	5.6582	5.7549	5.3576	5.3923	5.8074	6.4594	5.7415	5.858	5.8704	6.3923	5.6439	8.0471	5.4919	5.7549	5.8202	5.7415	5.5236	5.585	5.8329	5.5392	5.9425	5.9658	5.8329	5.4919	8.0444	5.4429	6.3663	5.8704	5.9425	5.6865	6.0553	5.8948	5.6294	5.7142	5.6147	5.8826	6.3399	6.0768	5.9069	5.6582	5.9773	5.7004	5.8948
18	8	1|2	DDX17	Q92841-3	JHU20069.B18C8R2	10.7859	5.9069	6.0444	6.1085	5.9425	5.8202	5.9773	5.4429	6.0553	5.8826	5.7142	6.0112	5.858	5.9189	5.8329	5.7549	6.3129	5.7682	6.0661	6.0661	5.8948	6.0444	5.7944	5.6294	5.4263	5.8074	5.4757	5.7549	6.0768	5.8202	5.9425	5.4429	5.4757	5.8202	6.4838	6.1599	5.7682	5.7279	6.7074	5.7944	8.5411	5.6147	5.6147	5.8704	5.5546	5.4263	5.5699	5.7549	5.6294	5.6724	5.9542	5.8704	5.5999	8.3015	5.4919	6.8138	5.8948	5.7814	5.7814	5.9658	5.8704	5.5546	5.7944	5.858	6.0334	6.4838	6.0875	5.9542	5.9887	5.8704	5.8948	5.858
18	9	1|2	TTC39A	Q5SRH9-6	JHU24665.B18C9R2	14.6212	6.098	6.7682	6.4009	6.3837	6.4512	6.1799	5.6439	6.0224	5.9307	6.2946	6.1699	9.1712	6.0768	7.0224	6.8704	7.5887	5.7944	6.4094	7.5118	6.3663	6.7004	6.5999	6.0224	6.1497	5.9189	5.9658	6.098	6.585	5.9307	6.4346	5.6582	5.7142	6.0661	9.5216	6.4263	6.4757	6.0334	9.3298	6.6865	8.5962	5.9658	6.5078	6.7279	6.0334	5.8455	5.9887	6.1293	6.5774	6	6.3038	5.9542	6.0661	10.0189	5.8329	9.1344	6.7004	6.1085	6.0661	6.4512	6.6366	6.5469	7.69	6.5925	6.4429	8.1749	6.4094	7.2854	6.4838	6.9366	6.3837	6.9484
18	10	1|2	LRRK1	Q38SD2	JHU25823.B18C10R2	9.1898	5.9189	5.9773	5.8704	5.7814	5.7415	5.9069	5.5078	5.9307	5.8826	5.8704	5.7682	5.6865	5.8074	5.8704	5.9773	6.1189	5.7142	5.8704	5.9425	5.8826	5.8948	5.6582	5.5699	5.4429	5.6582	5.4594	5.7944	6.0553	5.5546	5.7415	5.3923	5.3038	5.6294	6.6865	5.8202	5.7682	5.6147	6.4009	5.7415	8.3509	5.6724	5.7944	5.9658	5.6865	5.5078	5.5699	5.5392	5.4594	5.6147	5.9189	5.7004	5.5392	8.6129	5.4429	6.6439	5.7279	5.7279	5.7944	5.8202	5.7682	5.7142	5.6724	5.6294	6.0224	6.375	6.0112	5.9069	5.7415	5.9307	5.5546	5.8329
18	11	1|2	ANP32C	O43423	JHU25691.B18C11R2	12.1341	6.0553	5.9887	6.0112	5.7004	5.858	5.9307	5.6439	5.9189	5.7814	5.9189	5.8202	5.8455	5.9307	5.9307	5.9773	6.4838	5.858	5.8074	6.3663	5.9887	6.098	6.5925	5.5546	5.4919	5.8074	5.4429	5.858	6.0444	5.6724	5.7814	5.4094	5.3576	5.7682	7.5925	5.9542	5.7549	5.7415	7.5118	5.8202	8.3641	5.8074	5.7415	5.9069	5.6439	5.6147	5.6294	5.6582	5.6147	5.6582	5.8948	5.8948	5.7142	9.2923	5.7549	7.2384	5.8948	5.8455	5.7682	6.0768	5.9887	5.7549	6.0661	5.7142	5.8329	6.6073	5.9658	6.1497	5.8202	6.0768	5.5392	5.9189
18	12	1|2	STAT5B	P51692	JHU26293.B18C12R2	10.0341	5.8455	5.9425	5.8202	5.7415	5.7549	5.8948	5.6147	5.8826	5.9069	5.7142	5.7279	5.7682	5.7682	5.858	5.858	6.0334	5.5699	5.9425	6.0875	5.9658	6	5.7004	5.6582	5.4757	5.6439	5.6865	5.8329	5.9887	5.6724	5.6865	5.3219	5.3923	5.7415	6.6653	5.9069	5.7682	5.7415	6.3309	5.5236	8.2946	5.6147	5.6147	5.8074	5.5392	5.6439	5.6147	5.6865	5.5699	5.6865	5.6439	5.7549	5.6147	8.3531	5.5546	6.5774	5.7142	5.8826	5.8202	5.9887	5.8948	5.4919	5.8074	5.585	5.9773	6.3663	5.9542	5.8329	5.8455	5.8074	5.9542	5.8074
18	13	1|2	ZNF462	Q96JM2	JHU25822.B18C13R2	7.1997	5.8826	5.9887	5.9658	5.8202	5.7814	5.9887	5.6724	5.7142	5.7415	5.9542	5.8074	5.6865	5.7279	5.8948	5.8074	5.9307	5.7415	5.9307	6.0112	5.9425	5.9307	5.5392	5.5546	5.4094	5.6294	5.375	5.7279	6.1699	5.7279	5.6294	5.4429	5.3399	5.7814	6.4094	5.8329	5.9307	5.8074	6.2384	5.4757	8.4179	5.5392	5.4594	5.8329	5.6724	5.6865	5.6439	5.6865	5.4429	5.7415	5.6865	5.8074	5.4594	7.9248	5.5078	6.5078	5.7415	5.6865	5.7944	5.7944	5.8948	5.5392	5.6724	5.6147	5.9069	6.2288	5.9542	5.7415	5.7279	5.585	5.6724	5.7682
18	14	1|2	CSF2RB	P32927-2	JHU20065.B18C14R2	9.3208	5.858	6.0334	6.0112	6.0112	5.8455	5.7279	5.6582	5.858	6	5.8826	5.9069	5.6294	5.9542	5.9307	5.7682	6.1189	5.7549	5.9542	6.0768	5.9425	6.0334	5.7142	5.6582	5.4429	5.7279	5.5999	5.7415	6.0875	5.5999	5.8455	5.4263	5.585	5.7415	6.8948	5.9425	5.8826	5.7549	6.6221	5.7279	8.4094	5.5999	5.6294	5.9425	5.7279	5.6439	5.5699	5.6439	5.5078	5.6865	5.9425	5.7549	5.375	7.9542	5.5392	6.7211	5.8826	5.8202	5.8948	5.8455	5.7549	5.6724	5.6439	5.7415	5.7944	6.4009	5.9542	5.9189	5.9307	5.9189	5.6582	5.8948
18	15	1|2	APOL5	Q9BWW9	JHU17600.B18C15R2	10.227	6.0768	6.0334	5.9887	5.8826	5.6865	5.7415	5.6865	6	5.7142	5.8948	5.7814	5.8704	5.8329	5.9189	5.9189	6.1699	5.6582	5.9069	6.0334	6.0444	5.9189	5.8074	5.6294	5.5392	5.7279	5.4094	5.6294	5.8826	5.5999	5.5546	5.3923	5.4263	5.7279	6.5622	5.8455	5.8826	5.7549	6.6366	5.7004	8.2854	5.7004	5.7814	5.8074	5.6724	5.7549	5.8074	5.7682	5.375	5.7549	5.7944	5.7682	5.5699	8.1033	5.375	6.6511	5.9069	5.7415	5.7682	5.8074	5.858	5.7415	5.6147	5.8074	5.7004	6.4757	5.9069	5.6865	5.8074	5.7142	5.8074	5.858
18	16	1|2	VCAN	P13611	JHU25657.B18C16R2	8.1344	5.9773	5.8826	5.9542	5.8202	5.6865	5.9773	5.6865	5.9069	5.8948	5.9069	5.8074	5.858	5.9069	5.6147	5.6582	5.9189	5.5078	5.9069	5.9069	5.9658	6.0334	5.7279	5.585	5.5236	5.7814	5.4429	5.7549	5.9773	5.5546	5.7004	5.375	5.5078	5.8455	6.0768	5.8826	5.9773	5.7279	6.1497	5.6439	8.0471	5.5999	5.6582	5.585	5.5236	5.6147	5.6294	5.7004	5.4919	5.8074	5.7682	5.5999	5.6147	7.7715	5.4429	6.1293	5.7004	5.7682	5.8455	5.858	5.6294	5.585	5.6582	5.6439	5.7415	6.1599	5.8329	5.6724	5.6147	5.9542	5.7549	5.7814
18	17	1|2	ZBTB34	Q8NCN2	JHU24710.B18C17R2	9.4656	5.9189	6.098	5.8826	5.7944	5.8455	6	5.6294	6.0553	5.8455	5.9425	5.8329	5.7682	5.8455	5.8074	5.7944	5.9542	5.7004	5.9425	5.9542	6.0768	6.1189	5.9189	5.6147	5.4757	5.6294	5.2668	5.585	6.1599	5.5236	5.8455	5.3219	5.2479	5.7279	6.3663	5.8826	6.1497	5.7549	6.3038	5.585	8.5392	5.5546	5.6582	5.6439	5.4094	5.585	5.6294	5.585	5.5699	5.6865	5.6582	5.7004	5.6582	8.1898	5.3923	6.2668	5.7279	5.7415	5.7814	5.8455	5.7279	5.7004	5.6439	5.5078	5.9773	6.6795	6.0768	5.7549	5.8948	5.8704	5.8074	5.8329
18	18	1|2	COL22A1	Q8NFW1	JHU25797.B18C18R2	8.5018	5.9189	6.0224	5.858	5.8202	5.7142	5.7944	5.7004	5.8329	5.7415	5.8202	5.8329	5.6865	5.7415	5.8202	5.9773	6.0553	5.6582	5.7944	5.9658	5.858	5.9658	5.8704	5.5999	5.4757	5.7415	5.4919	5.6147	6.1085	5.4919	5.7549	5.5699	5.3038	5.7415	6.2095	5.8704	5.858	5.6724	6.2854	5.7004	8.3487	5.2095	5.6439	5.8329	5.6724	5.7279	5.7279	5.6147	5.4263	5.8455	5.9425	5.7415	5.4757	7.8796	5.5078	6.4919	5.6724	5.8202	5.8329	5.9189	5.8455	5.5999	5.6294	5.5699	5.9069	6.0444	5.8074	5.8948	5.8202	5.9773	5.7279	5.8202
18	19	1|2	GPR88	Q9GZN0	JHU25630.B18C19R2	12.4123	6.0768	6.2384	5.9658	5.8704	5.9887	6.0875	5.6439	5.9069	5.8826	5.9658	6.0112	5.9069	5.7279	6.2761	6.0768	6.4179	5.9069	5.8948	6.585	6.0768	6.1997	6.0661	5.6582	5.7004	6	5.7142	5.9189	6.2668	5.6724	5.9425	5.5546	5.5078	5.9189	7.7846	6.1293	6.0112	5.7814	7.5078	6.2574	8.4051	5.6294	5.8704	6.2095	5.7142	5.8074	5.858	5.7814	5.8826	5.858	6.0768	5.858	5.5546	8.8502	5.5699	7.6184	6.1293	5.9307	5.7814	6.0553	6.0112	5.8202	6.3129	5.8826	6.1497	7.1085	6.1396	6.4429	6.0334	6.3399	6.098	6.2761
18	20	1|2	OTUD7B	Q6GQQ9	JHU26294.B18C20R2	11.6598	6.0224	5.8948	5.9425	5.7415	5.8202	5.8826	5.5236	5.7944	5.9307	5.8826	5.8455	5.7279	5.8202	5.8948	5.9307	6.1699	5.6582	5.8455	6.0768	5.8202	6.1699	5.7814	5.6147	5.5999	5.7004	5.5392	5.8455	6.2095	5.7415	5.7944	5.5078	5.2854	5.8202	6.7616	7.0112	6	5.7549	6.5157	5.6147	8.8041	5.6439	5.7814	5.8074	5.7415	5.6439	5.8455	5.7142	5.585	5.8704	5.8704	5.6147	5.3399	7.6475	5.5236	6.6724	5.7944	5.8455	5.8202	5.858	5.8202	5.7415	5.8826	5.7549	5.9307	6.7211	5.9658	5.7814	5.8704	5.9658	5.8074	5.7944
18	21	1|2	NLRC5	Q86WI3	JHU25848.B18C21R2	7.9454	5.9069	6.0875	5.9773	5.8455	5.8329	5.7682	5.5546	5.7814	5.6865	5.8202	5.6582	5.6724	5.6865	5.8704	5.9425	6.2095	5.6294	5.9887	6.1997	5.8074	6.1085	5.6865	5.5699	5.5078	5.7279	5.3923	5.7142	6.0334	5.6294	5.6439	5.4594	5.4094	5.8704	7.0928	5.9658	5.9069	5.6294	6.7944	5.6294	8.5622	5.6294	5.6147	5.7549	5.5999	5.6294	5.7279	5.4919	5.5699	5.8948	6.0112	5.6147	5.4429	7.858	5.6147	6.9887	5.8329	5.9189	5.9307	5.9542	5.8074	5.585	5.9887	5.5999	5.9542	6.6935	5.9658	5.9189	5.858	5.8202	5.858	5.6582
18	22	1|2	SLC45A4	Q5BKX6-3	JHU24644.B18C22R2	10.849	5.9069	6.1293	5.9658	5.9189	5.6865	5.8455	5.4919	6.0224	5.8455	5.9069	5.7682	5.9069	5.8329	5.8826	6.0444	6.5469	5.6294	5.9658	6.2479	6.0224	5.8948	5.8074	5.585	5.5546	5.9887	5.5392	5.8074	6.2095	5.6294	5.6439	5.4263	5.4594	5.7814	7.3707	6.0112	5.8329	5.6865	6.6653	5.6439	8.585	5.6439	5.6147	5.8074	5.7004	5.6294	5.7415	5.585	5.4594	5.7549	6.0112	5.7415	5.4594	7.8673	5.7004	7.0112	5.858	5.9069	5.7142	6.0875	5.8948	5.7142	5.8202	5.7142	5.9658	6.7748	6.0334	6.0444	5.7944	5.7682	5.8202	5.6865
18	23	1|2	SLC4A7	Q9Y6M7	JHU17763.B18C23R2	9.3487	5.8329	5.9189	5.9425	5.9189	5.6724	5.6294	5.6439	6.0112	5.7415	5.9542	5.8329	5.6865	5.8826	5.9887	5.7142	6.098	5.8074	5.8074	6.0768	6.0553	5.9773	5.8202	5.5699	5.4757	5.7814	5.3923	5.7549	6.2095	5.6294	5.7279	5.4757	5.2854	5.7682	6.6865	5.9425	5.7682	5.7004	6.6582	5.6294	8.6421	5.7142	5.7279	5.7944	5.7004	5.4594	5.6147	5.5699	5.4429	5.6724	5.7814	5.858	5.4757	8.0607	5.3923	6.5078	5.7142	5.858	5.7549	5.9542	5.6439	5.6294	5.7004	5.7004	5.9425	6.4346	5.8202	5.7142	5.6724	5.8074	5.7279	5.7814
18	24	1|2	UBE2Q1	Q7Z7E8	JHU25696.B18C24R2	14.2207	6.0334	6.3399	6.0444	6.098	5.9658	6.0334	5.6724	6.1599	5.9189	6.0875	5.9887	6.0444	6.0224	6.4179	6.3923	7.6036	5.9307	5.9887	6.9887	6.4094	6.6366	6.3129	5.9887	5.6294	5.9189	5.7682	6.0661	6.2854	5.9189	6.2095	5.7004	5.5078	6.0112	8.6439	7.0389	6.1699	6.0112	8.5527	6.2479	8.1699	5.8948	5.9542	6.0334	5.6439	5.8826	5.8948	6.0334	6.098	5.8948	6.3309	6.1189	5.7415	9.568	5.5546	8.3376	6.2479	5.9425	5.9773	6.2479	6.1085	5.7682	6.9069	6.1898	6.1396	7.3038	6.1799	6.6147	6.4094	6.3576	6.0768	6.375
18	25	1|2	IGF2R	P11717	JHU25638.B18C25R2	9.0471	5.8202	6.0661	5.8455	5.8826	5.8074	5.7944	5.4263	5.9069	5.8455	5.9887	5.7944	5.7279	5.9069	5.8948	5.858	6.1085	5.858	5.858	6.1085	5.8329	5.9425	5.6439	5.6147	5.5546	5.6865	5.5392	5.858	6.0334	5.7279	5.9542	5.4594	5.2854	5.7142	7.0168	5.9425	5.9189	5.6439	6.6935	5.6582	8.5018	5.7549	5.8329	5.8826	5.6865	5.4263	5.7814	5.6724	5.8202	5.8455	5.858	5.7004	5.4919	7.6036	5.7279	6.3837	5.9307	5.7814	5.8455	5.8455	5.8202	5.8329	5.7549	5.7682	6	6.4998	6	5.9189	5.7549	5.9189	5.7415	5.8455
18	26	1|2	NPTN	Q9Y639-1	JHU16888.B18C26R2	10.8198	5.858	6.0224	5.8074	5.8074	5.5999	5.9658	5.4757	6.0112	5.8948	5.7944	5.5392	5.8455	5.6147	5.9542	5.7814	6.2095	5.8948	6.0112	6.0334	5.9069	6.0224	5.8074	5.6724	5.5546	5.8704	5.3923	5.7682	6.0112	5.6582	5.7004	5.5236	5.2479	5.858	6.9658	5.8704	5.9887	5.6147	6.8074	5.6147	8.0168	5.6439	5.5999	5.8826	5.6724	5.7004	5.6865	5.7944	5.8329	5.9307	5.6582	5.6582	5.6439	8.2119	5.5999	6.8202	5.7944	5.7004	5.9773	5.6582	5.7142	5.8074	5.9189	5.8948	5.9542	6.3576	6.0112	5.9307	5.6439	5.8704	5.5078	5.7944
18	27	1|2	TGS1	Q96RS0	JHU24688.B18C27R2	12.6461	6.0224	5.7944	5.8329	6.0112	5.858	5.9887	5.4757	5.8074	5.9069	5.7279	5.9425	5.9773	5.7142	6.0112	5.8704	6.2095	5.7415	5.9658	6.1599	6.0553	5.9069	5.7814	5.7004	5.4757	5.9069	5.5078	5.7549	5.8948	5.5392	5.8202	5.5078	9.0056	5.7415	7.0928	6	5.8826	5.8202	7.0498	5.6865	8.0688	5.9658	5.8948	5.9773	5.6865	5.5699	5.7279	5.7549	5.7004	7.6073	5.9887	5.7279	5.6582	8.8781	5.6439	6.9307	5.6724	5.8826	6.0334	5.8455	5.9542	5.7549	5.8826	5.8948	6.1799	6.4757	6.2761	5.7814	5.8948	5.9307	5.7549	5.8202
18	28	1|2	AKAP13	Q12802-2	JHU25735.B18C28R2	10.6138	6.0224	5.9542	6.0112	5.8202	5.858	5.9425	5.4094	5.7814	5.6439	5.8826	5.9425	5.8329	5.7549	6	5.8455	6.0768	5.6724	5.9425	6.0444	5.8948	5.9542	5.7549	5.7004	5.4594	5.9425	5.5546	5.7944	5.9773	5.585	5.7944	5.375	5.3038	5.8074	6.7142	6.0444	5.7814	5.858	6.2479	5.585	8.3794	5.5699	5.7682	5.7415	5.6724	5.6294	5.5999	5.6865	5.6724	5.7814	5.8704	5.7944	5.5546	8.6421	5.375	6.4429	5.858	5.858	5.8948	5.9307	5.7814	5.7279	5.7004	5.7279	5.9189	6.375	6.1293	5.8704	5.7415	5.8826	5.8074	5.9773
18	29	1|2	IKZF4	Q9H2S9	JHU24707.B18C29R2	8.5962	5.8948	5.9189	5.858	5.7279	5.6865	6.0875	5.585	6.0553	5.7142	5.8074	5.9658	5.7142	5.7549	5.9658	5.8329	5.9773	5.7279	5.7814	6.0768	5.8074	5.9069	5.8455	5.6439	5.4429	5.7279	5.6582	5.8074	6.0112	5.5236	5.5999	5.5546	5.2479	5.7415	6.3219	5.8704	5.8948	5.7279	6.2946	5.4263	8.3987	5.6439	5.7944	5.6865	5.4919	5.7549	5.6865	5.5078	5.6439	5.6439	6.0334	5.8704	5.4094	7.611	5.5392	6.5469	5.7682	5.858	5.8455	5.7944	5.8948	5.6582	5.6724	5.7682	5.9307	6.3129	5.9658	5.7004	5.7415	5.8948	5.7004	5.8948
18	30	1|2	LRRC14B	A6NHZ5	JHU25849.B18C30R2	10.8404	5.9773	5.8202	6	6.0444	5.7415	5.8704	5.585	6.1599	5.8826	5.7004	5.9887	5.858	5.8074	6	5.9887	6.3576	5.7549	5.8704	6.2668	6.0112	5.9887	5.7814	5.585	5.5236	5.8329	5.6147	5.7549	6.1898	5.6582	5.7004	5.4263	5.3399	5.9069	7.4717	5.9542	5.9887	5.7814	7.2336	5.5078	8.6147	5.6865	5.7814	5.8826	5.7549	5.7279	5.7279	5.5699	5.5999	5.7944	5.9189	5.8329	5.6724	8.3061	5.585	7.1849	5.9425	6.0553	5.9425	5.8455	5.8074	5.7549	5.8826	5.7814	5.8826	6.4009	5.9425	6.0112	5.8202	6.0334	5.8202	5.9773
18	31	1|2	SPTBN2	O15020	JHU25815.B18C31R2	8.545	6.0224	5.9069	6	5.9189	5.7279	5.9773	5.6865	6.0444	5.8074	5.7549	6.0224	5.7415	5.7549	6.0334	5.9307	6.3487	5.5699	5.8826	6.0112	5.8704	6.0224	5.4429	5.5699	5.4919	5.8202	5.4594	5.7682	5.9658	5.585	5.7682	5.4594	5.3576	5.8074	6.8826	5.7814	5.8329	5.6865	6.5774	5.6724	8.3663	5.7944	5.7142	5.9658	5.6865	5.4094	5.7944	5.5546	5.5999	5.6439	5.9658	5.8826	5.5392	8.3859	5.6147	6.7415	5.8455	5.7415	5.858	5.9425	5.8704	5.7814	5.9542	5.7682	5.9887	6.3576	5.8455	5.8826	5.5546	5.7549	5.5999	5.9542
18	32	1|2	ADGRF1	Q5T601	JHU24650.B18C32R2	8.4051	5.8948	5.8074	6.0661	5.8329	5.8202	5.9189	5.4757	6	5.7415	5.7682	5.9069	5.4919	5.8074	5.9542	5.8948	6.0661	5.5699	5.9658	5.9773	5.8074	6.1293	5.858	5.5236	5.2479	5.6294	5.5546	5.7142	6	5.5078	5.6294	5.4094	5.2668	5.5078	6.4094	6.1189	5.9887	5.5999	6.6865	5.6294	8.9643	5.6439	5.6865	5.9887	5.7682	5.6294	5.5546	5.6294	5.4757	5.7682	5.8455	5.7279	5.6439	8.3197	5.6582	6.7748	5.7549	5.7142	5.858	5.9069	5.858	5.6294	5.7682	5.5546	5.8948	6.2946	5.9189	5.7814	5.5999	5.7944	5.6294	5.7682
18	1	3|4	HIGD1C	A8MV81	JHU25684.B18C1R4	12.291	6.1293	6.2574	5.9773	5.7415	5.6865	5.7682	5.7142	5.858	5.8074	5.8455	5.7279	5.8948	5.8826	5.7814	5.8826	6.1799	5.7415	6	6.3309	6.1497	6.0553	5.7279	5.7279	5.3923	5.7549	5.5236	5.8704	5.8074	5.6724	5.6724	5.6439	5.5546	6	5.7814	5.6865	5.9773	5.8826	7.8392	5.7004	8.4717	5.5392	5.9773	5.7415	5.7004	5.8329	5.7415	5.7682	5.6582	5.6439	6.0112	5.7004	5.5236	8.8486	5.5699	7.858	5.8455	5.8948	5.8826	5.9425	6.0224	5.7549	6.3576	5.7142	5.9773	7.0168	6.1396	5.9773	6.1396	5.6865	5.7415	5.9773
18	2	3|4	SPRED2	Q7Z698	JHU16998.B18C2R4	8.5372	5.9658	5.8704	5.9658	5.7944	5.8074	5.7944	5.4429	5.8704	5.6439	5.7142	5.7279	5.6724	5.8455	5.9069	5.5392	6.1997	5.7415	5.7415	5.9887	5.8948	6	5.7279	5.6865	5.6294	5.7814	5.4429	5.9069	6.2192	5.7682	5.7004	5.3399	5.2288	5.7682	6.6073	5.858	5.8826	6.0334	6.3576	5.5078	8.5868	5.5999	5.4919	5.9773	5.6294	5.7004	5.6439	5.6294	5.585	5.5236	5.8826	5.5392	5.3576	8.1874	5.6724	6.2574	5.7682	5.8329	5.9773	5.7682	5.9189	5.6147	5.6294	5.8202	5.8948	6.3399	6.1699	5.8455	5.8455	5.9069	5.5546	5.8826
18	3	3|4	MYSM1	Q5VVJ2	JHU18007.B18C3R4	12.2421	5.8074	5.7944	5.9773	5.858	5.7004	5.8826	5.6724	5.9189	5.7814	5.6865	5.7279	5.585	5.7944	5.7549	5.7142	6.1599	5.6724	5.9425	6.1189	5.8202	6.0444	5.8826	5.4757	5.375	5.858	5.4429	5.9773	5.9887	5.6582	5.7415	5.4263	5.4263	5.8074	6.5546	5.8329	5.9307	5.8826	6.5314	5.6724	8.6073	5.5392	5.4919	5.8074	5.7814	5.7814	5.5392	5.7415	5.5546	5.585	6.1699	5.6724	5.4429	8.5999	5.4757	6.5392	5.7279	5.7279	5.7549	5.8455	5.9542	5.6865	5.7415	5.585	5.9189	6.4094	6.1293	5.9425	5.8704	5.8329	5.7142	5.9307
18	4	3|4	PDS5B	Q9NTI5	JHU25628.B18C4R4	6.4757	5.7682	5.8202	5.9887	5.7814	5.6724	5.7944	5.6439	5.7682	5.6439	5.7944	5.9307	5.6865	5.7279	5.5999	5.7142	6.0224	5.7682	5.7004	5.9307	5.9887	5.9069	5.4919	5.6865	5.4429	5.6724	5.4094	5.9887	5.9542	5.7682	5.5699	5.3399	5.3923	5.5392	5.6439	5.8329	5.8704	5.6724	5.8074	5.5999	8.8186	5.4594	5.6582	5.6147	5.7004	5.5236	5.6724	5.6865	5.4919	5.6724	5.9773	5.7814	5.5546	7.0553	5.3923	5.7004	5.6865	5.7814	5.7279	7.0607	5.7944	5.6439	5.3923	5.4757	5.9307	6.1497	5.9542	5.7944	5.8074	5.7944	5.7142	5.5546
18	5	3|4	CRACD	Q6ZU35	JHU17996.B18C5R4	10.0168	5.9887	6.0224	5.9658	5.7279	5.7814	5.7814	5.4757	5.8074	5.7279	5.8948	5.6294	5.7279	5.7944	5.7944	5.8704	5.9542	5.8455	5.9069	5.9658	5.858	5.8948	5.6865	5.5546	5.5078	5.7415	5.5699	5.9887	5.9887	5.6724	5.6724	5.3399	5.2288	5.5699	6.6653	5.8329	5.8202	5.9425	6.5622	5.6724	8.6707	5.2854	5.858	5.7682	5.585	5.585	5.6582	5.7142	5.5236	5.7415	5.7549	5.7549	5.5236	8.3309	5.4757	6.5546	5.7944	5.858	5.858	5.7415	5.8074	5.6865	5.7549	5.6439	5.8704	6.2761	6.0875	5.8455	5.7814	5.8704	5.7682	5.858
18	6	3|4	FBXW10B	O95170	JHU25689.B18C6R4	8.6439	6.0661	5.7549	5.8455	5.9425	5.9887	5.8329	5.5546	5.8704	5.4429	5.9189	5.9069	5.6724	5.9189	5.9542	5.9069	6.2574	5.8074	5.858	5.9425	5.8455	6.1189	5.9307	5.6147	5.5078	5.6865	5.3923	5.8329	6.1599	5.6294	5.6294	5.4757	5.375	5.7415	6.9248	5.7415	5.8202	6.1599	6.5469	5.585	7.8329	5.4919	5.7814	5.6724	5.4919	5.6294	5.6439	5.5999	5.5236	5.7415	5.8074	5.7682	5.4757	8.3815	5.3576	6.6865	5.7682	5.8202	5.7415	5.858	5.9307	5.5546	5.858	5.7944	5.9887	6.4594	6.0768	5.8202	5.5699	5.8329	5.8074	5.8455
18	7	3|4	WWC1	Q8IX03	JHU25857.B18C7R4	10.137	5.9542	6	6.0768	5.8455	5.8455	5.8202	5.6865	5.8329	5.5546	6	5.9307	5.6294	5.9189	6	5.9069	6.2384	5.7279	5.9773	6.1497	5.8826	5.9773	5.858	5.8074	5.4919	5.7814	5.5236	5.8704	6.1293	5.7279	5.6439	5.2668	5.4263	5.7004	6.9129	6.0112	5.585	5.8704	6.7616	5.8455	8.1799	5.5236	5.7279	5.8826	5.5999	5.7415	5.4094	5.7415	5.6582	5.7814	5.9189	5.9425	5.4919	8.6055	5.4594	6.7814	5.7142	5.8948	5.7415	5.9773	5.9307	5.4594	6.0112	5.7415	6.1189	6.5999	6.0553	5.8826	5.858	5.8948	5.8704	5.7279
18	8	3|4	TAL1	P17542	JHU24656.B18C8R4	12.896	5.9307	6.0768	6.0661	5.7004	5.7682	5.7944	5.6294	5.8948	5.6865	5.7279	5.7549	5.7415	5.8074	5.9658	6.0661	6.2095	5.6439	5.9887	6.0661	6	5.8704	5.8948	5.5546	5.5236	5.7415	5.5392	5.7549	6.0875	5.5546	5.6294	6.0334	5.4429	5.6439	7.4512	5.8704	5.7682	5.7814	6.9944	5.8074	8.0688	5.6865	5.8455	6	5.6582	5.6439	5.6724	5.6439	5.7549	5.6724	6.0112	5.8826	5.4429	8.1472	5.4594	7.1898	5.9542	5.5546	5.8074	6.2095	5.8948	5.7415	6.1699	5.8455	6.0224	6.6653	6	6.1085	5.7142	5.9887	6.0444	5.858
18	9	3|4	ULK4	Q96C45	JHU24684.B18C9R4	11.3132	5.8455	6.0224	5.9773	5.9542	5.8329	5.8455	5.5999	5.9425	5.5236	5.8074	5.7814	5.8704	5.7549	6.0553	5.9307	6.2668	5.7415	6.0112	6.2192	5.8202	5.9307	5.6724	5.5699	5.6147	5.8074	5.3923	5.8455	5.9658	5.5546	5.7549	5.3576	5.4094	5.6582	7.7108	5.9189	5.585	5.8074	7.3707	5.858	8.716	5.8329	5.8704	5.9069	5.7415	5.6439	5.7549	5.6439	5.5999	5.7142	5.9542	5.8329	5.4919	8.3794	5.585	7.3576	5.9542	5.6582	5.8826	5.9542	5.9773	5.7142	6.2288	5.8202	5.9542	6.8329	6.0553	6.1997	5.9069	5.7142	5.8948	5.9189
18	10	3|4	RBBP6	Q7Z6E9	JHU25736.B18C10R4	8.1997	5.9425	5.7279	5.8455	5.8826	5.6582	5.5699	5.7142	5.9189	5.6582	5.9189	5.5999	5.7814	5.7415	5.8704	5.7814	5.858	5.6865	5.9069	6.0112	5.8329	5.8329	5.7549	5.6865	5.3038	5.7142	5.4757	5.8074	5.8455	5.6439	5.6724	5.3219	5.2854	5.7814	6.2761	5.8074	5.7944	5.7279	6.2384	5.6439	8.2288	5.7279	5.7279	5.7944	5.5699	5.6294	5.7279	5.6294	5.5236	5.6724	5.8826	5.7279	5.6147	8.0084	5.4919	6.3837	5.6439	5.8329	5.7279	5.8826	5.6294	5.7814	5.4919	5.7279	5.9658	6.3576	5.8948	5.8455	5.7142	5.8329	5.7549	5.8202
18	11	3|4	TPSG1	Q9NRR2	JHU25692.B18C11R4	12.0656	5.8329	6.1085	6.0334	5.8455	5.7549	5.8455	5.6439	6.0224	5.6439	5.7814	5.8074	5.9307	5.7142	6.0768	6.0444	6.2668	5.9542	6.1599	6.3576	6.0334	6.1189	5.9773	5.7279	5.6294	5.9189	5.585	5.7682	6.2574	5.6865	5.8074	5.4429	5.3576	5.6865	7.3837	5.9658	5.858	5.7415	7.1033	5.8948	9.0056	5.6294	5.8704	5.9773	5.5546	5.5999	5.6439	5.5236	5.6865	5.8202	5.8704	5.7549	5.585	8.6935	5.5699	7.3966	5.8329	5.858	5.9425	6.0553	5.9658	5.6294	6.4094	5.7682	5.9887	6.8517	6.098	6.2479	5.858	5.9658	5.8704	5.9658
18	12	3|4	TSNARE1	A0AVG3	JHU17103.B18C12R4	11.0283	6	5.9773	6.0768	5.7279	5.858	6	5.4757	5.7682	5.8074	5.8329	5.7142	5.7279	5.6439	5.858	6.1085	6.1497	5.8455	5.9425	6.1997	5.9189	6.1497	5.9069	5.7682	5.585	5.8826	5.6147	5.9189	5.7814	5.7279	5.8704	5.4757	5.2288	5.7549	7.1396	5.9542	5.8826	5.8948	6.7004	5.9425	8.2503	5.9425	5.8826	5.9887	5.7004	5.6147	5.5999	5.8826	5.6724	5.8329	5.8074	5.6865	5.4594	8.6847	5.4594	6.8887	5.7415	5.8704	5.9189	6.1699	5.8948	5.6294	5.8948	5.6865	5.8329	6.7074	6.0553	6.1189	5.8455	5.8948	5.7279	5.9069
18	13	3|4	CEP250	Q9BV73	JHU25816.B18C13R4	7.5736	5.9069	5.9542	5.8329	5.9069	5.7415	5.7279	5.5546	5.8455	5.7682	5.7944	5.7279	5.6294	5.6724	5.7944	5.9773	5.8826	5.8074	5.7944	5.8074	5.9307	5.9069	5.7682	5.6582	5.375	5.7549	5.3576	5.9069	5.9542	5.5699	5.7415	5.3219	5.3576	5.6147	6.4263	5.9307	5.9425	5.7682	6.2761	5.7004	7.8948	5.7814	5.6439	5.9307	5.5999	5.8455	5.6724	5.6865	5.6582	5.6582	5.6865	5.8074	5.3038	8.2668	5.3038	6.5157	5.6147	5.7549	5.7142	5.8455	5.858	5.5699	5.585	5.7814	5.8455	6.3399	6	5.7279	5.8826	5.8074	5.5392	6.0112
18	14	3|4	UBXN7	O94888	JHU24681.B18C14R4	14.4531	5.9658	7.5622	5.9773	6.1497	6.1396	6.4919	5.4429	5.8826	5.8329	6.0444	6.3038	6.1189	6	6.2761	6.4179	6.4429	6.0224	5.8074	6.4676	6.1997	6.1497	7.2946	5.8329	5.7814	5.9189	5.6582	6	6.4594	5.8074	6.4263	5.4094	6.2854	5.8948	7.7616	6.1497	6.1898	6.1189	7.7781	7.3264	8.6421	5.6865	5.9542	6.1293	5.8704	5.7682	5.8074	5.7814	5.7415	6.0875	6.8138	5.9887	5.5699	9.224	5.7142	7.4512	6.0224	6.3663	5.9773	6.9189	5.858	5.8329	6.2761	5.9307	6.0112	6.7748	6.0661	6.3129	5.8826	6.1599	5.9189	6.3576
18	15	3|4	KIF4B	Q2VIQ3	JHU17998.B18C15R4	8.4136	6.0661	5.8948	5.8948	5.8948	5.6147	5.7549	5.5999	5.8455	5.7682	5.7415	5.6439	5.7682	5.8202	5.9069	5.858	6.098	5.7004	5.8704	5.9887	5.9307	5.9189	5.8455	5.4757	5.5236	5.8329	5.5699	5.7415	6.0768	5.8329	5.6294	5.3923	5.2668	5.7682	5.9773	5.6439	5.9773	5.6294	6.2479	5.6439	8.5812	5.6147	5.7004	5.6724	5.5699	5.6294	5.7004	5.8074	5.5392	5.6582	5.8826	5.5999	5.3576	7.8009	5.5546	6	5.6724	5.7142	5.9542	5.858	5.7814	5.6582	5.4594	5.7279	5.8948	6.2095	5.9658	5.585	5.8202	5.8074	5.7142	5.9542
18	16	3|4	ELOA3P	Q8NG57	JHU25705.B18C16R4	8.8392	6	5.9189	5.9425	5.8704	5.7549	5.8329	5.5999	5.9658	5.6724	5.7415	5.7549	5.7549	5.6724	5.7944	5.7814	6.1497	5.7814	5.9189	6	5.8074	6.0661	5.858	5.585	5.5392	5.7279	5.4919	5.7142	6.1189	5.5546	5.7549	5.3576	5.3399	5.6582	6.3038	5.7944	5.858	5.8704	6.375	5.5699	8.1007	5.6294	5.5236	5.585	5.4429	5.585	5.8329	5.6582	5.5236	5.8074	5.8202	5.6582	5.5999	8.3242	5.4263	6.4757	5.6865	5.7415	5.7279	5.8329	5.6439	5.8948	5.7279	5.7415	5.8948	6.3309	6.0553	5.7814	5.7682	5.9425	5.7142	5.8329
18	17	3|4	SEPTIN8	Q92599	JHU24711.B18C17R4	9.8765	6	5.9425	5.858	5.8948	5.7415	5.6294	5.4757	5.6294	5.6294	5.8074	5.8329	5.4594	5.8202	5.9542	5.8826	6.1293	5.7415	5.8704	5.9773	5.9069	5.9542	5.7814	5.5546	5.5236	5.7549	5.3576	5.7279	5.9658	5.4594	5.7004	5.4429	5.375	5.7415	6.6795	5.9307	5.8074	5.6865	6.8392	5.7142	8.058	5.6724	5.6147	5.6865	5.585	5.5699	5.7549	5.6582	5.7814	5.6865	6.0661	5.7944	5.5236	8.6402	5.5078	6.7814	5.6724	5.7944	5.8202	5.9773	5.8074	5.7682	5.7944	5.6724	5.9887	6.3663	6.0768	5.9887	5.8329	5.8074	5.8074	5.6724
18	18	3|4	PRDM2	Q13029-2	JHU25791.B18C18R4	7.5925	5.858	5.9658	5.9658	5.7415	5.6439	5.6439	5.5392	5.9069	5.7549	5.5699	5.8704	5.585	5.6865	5.8329	5.7682	5.9658	5.6582	5.8826	5.9658	5.7004	6.0334	5.8826	5.5078	5.5392	5.6582	5.4094	5.6439	6.0112	5.5392	5.7549	5.3576	5.4594	5.7279	6.1293	5.9658	5.7279	5.6582	6.2668	5.6439	8.4838	5.6724	5.5392	5.6294	5.6294	5.5999	5.6582	5.6865	5.5999	5.7142	5.8826	5.7415	5.4094	8.3151	5.4757	6.2574	5.7415	5.9542	5.7279	5.9425	5.7279	5.7279	5.6582	5.7004	6.0875	6.1396	5.9887	5.8329	5.7279	5.8948	5.7415	5.6865
18	19	3|4	STPG4	Q8N801-2	JHU25708.B18C19R4	7.4094	5.8074	6.0661	5.9189	5.8704	5.5699	5.9658	5.5078	5.8329	5.8202	5.6724	5.8202	5.8074	5.6865	5.8826	5.7279	6.0112	5.7142	5.9887	6.0112	5.9425	5.9887	5.8704	5.6582	5.4757	5.7682	5.4263	5.7415	5.8704	5.5546	5.7415	5.4429	5.4094	5.7944	6	5.9542	5.8202	5.6724	6.1497	5.5699	7.7846	5.3923	5.7549	5.7814	5.5999	5.5392	5.7549	5.7279	5.5078	5.7279	5.9069	5.7682	5.2668	8.3487	5.5546	6.1699	5.7944	5.9189	5.8329	5.9658	5.7415	5.6582	5.5699	5.6147	5.9069	6.5699	5.7004	5.9307	5.6439	5.858	5.7004	5.7944
18	20	3|4	FYB1	O15117-3	JHU17149.B18C20R4	10.2889	5.9658	5.8826	5.9189	6.098	5.8455	5.7279	5.2854	5.8329	5.8202	5.9069	5.7549	5.7279	5.7549	5.9542	5.9542	6.1293	5.6724	5.585	6.0444	5.9425	5.9887	5.8455	5.6294	5.4429	5.8202	5.4263	5.7944	5.9773	5.6724	5.6582	5.4919	5.3038	5.5546	6.2192	5.9425	5.8826	5.7944	6.3663	5.6439	7.8234	5.5699	5.6147	5.7682	5.5999	5.6439	5.7814	5.6439	5.5078	5.9542	6	5.6439	5.4594	7.5196	5.5546	6.3663	5.7142	5.7814	5.9307	5.9069	5.7682	5.6582	5.5999	5.5999	5.8074	6.2946	5.8455	5.9658	5.7279	5.9307	5.6724	5.5699
18	21	3|4	ANKRD30A	R4GNA2	JHU25824.B18C21R4	7.3576	5.7549	5.9887	5.9658	6.0768	5.858	5.7415	5.2854	5.9658	5.7279	6	5.7142	5.6147	5.6865	5.8826	5.8948	6.1898	5.585	5.9189	6.1293	5.9887	6.0768	5.7279	5.4757	5.5546	5.7814	5.5078	5.5999	6.0768	5.6865	5.6865	5.5392	5.4919	5.7004	6.6865	5.9542	5.9658	5.5392	6.7279	5.585	8.817	5.4594	5.7004	5.7142	5.6439	5.5392	5.9069	5.5236	5.5236	5.9542	5.7142	5.7682	5.4757	7.7142	5.4429	6.4009	5.7549	5.6582	5.9069	5.9425	5.9658	5.5699	5.6439	5.7682	5.8948	6.2946	5.8826	5.8074	5.7142	5.9069	5.8948	6.0334
18	22	3|4	RUBCN	Q92622	JHU24647.B18C22R4	12.2991	5.9887	6.0112	5.9307	5.9542	5.7814	6.0334	5.4757	6.0224	5.8948	5.9307	5.6865	5.7142	5.9307	5.9658	5.9773	6.2668	5.8704	5.8704	6.1699	6.0224	6.1085	5.7944	5.5999	5.6439	5.9542	5.5392	5.6865	6.1189	5.7415	5.6582	5.4919	5.4429	5.6439	7.3309	6.0444	5.9887	5.7415	7.0553	6.1898	8.8765	5.6724	5.7814	5.9773	5.585	5.6439	5.8202	5.7004	5.585	5.8704	5.7279	5.8704	5.5699	8.6475	5.585	7.2384	5.7944	5.8948	5.7142	5.9069	5.9542	5.7415	5.8948	5.5999	5.8074	6.6439	6.0334	6.0875	5.7814	6.0444	5.7682	5.9542
18	23	3|4	ESPN	B1AK53	JHU18073.B18C23R4	10.8265	6.1396	6.0444	5.7814	5.9542	5.7279	5.8704	5.7004	5.9189	5.7549	5.8826	5.8074	5.7004	5.6294	5.9542	5.7004	6.2192	5.8704	5.9658	6.0768	5.9887	6.1396	5.8329	5.5546	5.4919	5.6439	5.4757	5.7944	6.1293	5.6147	5.9773	5.585	5.375	5.5236	6.0553	5.9887	5.7415	5.7549	6.3129	5.6294	8.941	5.7415	5.7415	5.7944	5.8455	5.7004	5.7142	5.6439	5.5078	5.8948	5.7279	5.7142	5.3576	8.3772	5.4263	6.1497	5.7415	5.8455	5.8329	5.9069	5.858	5.5699	5.6865	5.8826	5.8455	6.2946	6.1085	5.9189	5.7682	5.9069	5.7004	5.7549
18	24	3|4	ZBTB38	Q8NAP3	JHU25667.B18C24R4	13.0284	5.9887	6.0875	5.9307	5.9773	5.9425	5.8948	5.4263	6.0334	5.5546	6.1085	5.8074	5.6582	5.6439	6.0768	5.9189	6.6582	5.8202	6.0224	6.3038	5.9773	6.1189	6.1189	5.6294	5.6724	5.6865	5.4757	5.6582	6.1497	5.5999	5.6582	5.6865	5.4594	5.8948	7.69	6.0334	5.9773	5.8202	7.611	5.9069	8.255	5.5699	5.8455	5.9773	5.8074	5.5546	5.7944	5.6294	5.6865	5.858	5.8202	5.8202	5.5546	8.9009	5.6439	7.7211	5.9425	5.9069	5.8202	5.9069	5.9189	5.7682	6.3129	5.858	6.0444	6.8455	6.1599	6.3837	5.9069	5.9425	5.8826	5.8826
18	25	3|4	CARMIL2	Q6F5E8	JHU25631.B18C25R4	8.783	5.8704	5.8948	6.0112	5.9658	5.6865	5.8329	5.5546	5.9189	5.8202	5.9887	5.9307	5.7682	5.5392	5.8826	5.8455	6.2384	5.9069	5.8455	6.1085	5.8074	5.9307	5.8202	5.5236	5.5699	5.8455	5.585	5.7415	6.1699	5.7004	5.7415	5.6294	5.3038	5.8948	6.7074	5.7814	5.6865	5.7004	6.5469	5.6582	7.9484	5.585	5.5999	5.7549	5.6294	5.4757	5.5078	5.7279	5.5078	5.8826	5.8074	5.7549	5.5078	7.8074	5.5392	6.5236	5.8202	5.7814	5.8704	5.9425	5.8202	5.8074	5.5236	5.6439	5.9658	6.3663	6	6.0112	5.7549	5.8704	5.7142	5.9069
18	26	3|4	SLC30A10	Q6XR72	JHU17488.B18C26R4	9.774	5.9658	5.6865	5.858	5.9887	5.6439	5.9425	5.5999	5.8202	5.8329	5.9425	5.7944	5.7142	5.7944	5.9307	5.6582	5.9425	5.9069	5.8826	6.0553	6.0112	5.8948	5.585	5.585	5.585	5.8704	5.3923	5.6294	6.0661	5.4919	5.6865	5.5078	5.2288	5.7415	6.5078	5.7549	5.6865	5.6865	6.6073	5.7944	8.5098	5.8455	5.4919	5.7004	5.4594	5.5699	5.6294	5.7415	5.5699	5.8074	5.8455	5.6582	5.7142	7.8106	5.5078	6.4263	5.8329	5.9069	6	5.9307	5.9658	5.7549	5.5699	5.6865	5.8704	6.1799	6.0875	6.0661	5.8826	5.8202	5.5546	5.8202
18	27	3|4	RAD52	P43351	JHU24692.B18C27R4	13.1442	6.1699	5.9542	5.8704	6.0553	5.8329	6.0768	5.5392	5.7814	5.9773	5.9658	5.9189	5.7415	5.9773	6.1497	5.9069	6.0875	5.7682	6.0444	6.2192	5.9887	5.8826	5.6439	5.6865	5.5699	5.9658	5.6147	5.7142	5.9307	5.7279	5.5078	5.6582	5.5236	5.8948	6.5925	5.9658	5.7279	5.7944	6.4512	5.6147	7.9425	5.7279	5.7279	5.9307	5.7142	5.7279	5.7944	5.7682	5.5078	5.8948	6.0875	5.8948	5.5546	8.4676	5.6439	6.6582	5.9069	5.9189	5.9887	5.8455	5.9773	5.7814	5.8455	5.6294	5.9069	6.4179	6.1997	5.8329	5.9069	5.9069	5.8455	5.8455
18	28	3|4	CBWD5	Q5JTY5	JHU25721.B18C28R4	14.0903	5.9189	6.1599	6.1799	6	6.2761	6.0334	5.6865	5.9887	5.7944	6.0112	5.9773	5.7549	5.9773	6.3576	6.1189	7.2192	5.8826	5.9542	6.9366	6.1396	6.2574	5.8455	5.6724	5.7549	6	5.4919	5.858	6.1997	5.7814	6.3038	5.6724	5.5699	5.8329	8.8297	6.1699	5.9189	5.8074	8.6257	6.0444	8.8439	5.8202	5.9425	6.1997	5.5392	5.7279	5.8704	5.7944	5.9542	5.6294	6.1699	5.7814	5.6294	9.5575	5.5392	8.0821	6.2574	5.9307	6.0768	6.2574	6.0334	5.7944	6.4838	6.0334	6.2479	6.983	6.2574	7.3707	5.8455	6.7279	6.0553	6.4757
18	29	3|4	FMNL3	Q8IVF7-3	JHU24685.B18C29R4	11.5722	6.0768	5.9425	5.9069	5.8329	5.8704	5.9542	5.5546	5.9189	5.8704	5.7279	5.9658	5.7944	5.8329	6.0334	5.9658	6.0768	5.7682	5.858	6.1599	5.9887	6.098	5.9542	5.4919	5.4263	5.8948	5.5392	5.9658	6.0444	5.8704	5.8329	5.3923	5.4594	5.7142	6.7074	5.9189	5.6724	5.9189	6.6511	5.6147	8.2408	5.5699	5.8329	5.9069	5.7142	5.6439	5.8074	5.6439	5.4263	5.6294	5.9307	5.8202	5.7004	8.4157	5.6439	6.6511	5.7549	5.8455	5.9773	5.8329	5.8455	5.6865	5.7944	5.6294	5.8948	6.5157	6.1396	5.9307	5.8704	5.858	5.7415	6
18	30	3|4	DHX34	Q14147	JHU25767.B18C30R4	10.4681	5.8455	5.8948	5.8074	5.7944	5.8826	5.8074	5.5546	5.9773	5.7004	5.8826	5.8704	5.9307	5.7682	6.0224	6.0334	6.0875	5.7944	5.9658	6.1293	5.8455	5.9887	5.6582	5.5236	5.4757	5.8074	5.5546	5.7415	6.0112	5.6439	5.6724	5.585	5.3399	5.7944	6.7074	5.9189	5.5999	5.8826	6.7549	5.5999	8.4979	5.7142	5.7279	5.9425	5.7814	5.4594	5.6724	5.7415	5.4757	5.6439	5.9307	5.5392	5.5999	8.5603	5.5999	6.8455	5.8948	5.858	5.9658	5.9069	5.9425	5.6724	5.7682	5.6582	5.9887	6.375	5.9658	5.9887	5.9658	5.9069	5.6724	5.7944
18	31	3|4	SRCIN1	Q9C0H9	JHU24613.B18C31R4	8.0553	5.9189	5.8074	6.0444	5.5699	5.6582	5.858	5.4594	5.9069	5.5546	5.858	5.858	5.7944	5.7682	5.9658	5.9542	6.1699	5.7415	5.9189	5.9773	5.8948	6.1293	5.7142	5.5236	5.5546	5.7279	5.5078	5.8202	5.9542	5.5999	5.6439	5.4594	5.375	5.7814	6.9366	5.9425	5.7549	5.8948	6.6073	5.6439	8.2668	5.5546	5.7682	5.7682	5.7142	5.4429	5.7944	5.7549	5.4919	5.6294	5.9069	5.7549	5.5546	8.5372	5.4594	6.7415	5.7142	5.7682	5.9425	5.6724	5.9425	5.6147	5.858	5.8455	5.9069	6.2946	5.858	5.9887	5.8074	5.8826	5.7142	5.7004
18	32	3|4	ZFP1	Q6P2D0	JHU24655.B18C32R4	8.8688	5.9773	5.7944	5.9189	5.7142	5.6724	5.8704	5.4594	5.8329	5.7142	6	5.7279	5.8202	5.8329	5.9069	5.858	6.0444	5.7142	5.9069	5.858	5.7415	6.0224	5.7142	5.5699	5.4757	5.8826	5.3576	5.7814	5.8202	5.4594	5.6865	5.3923	5.4094	5.6439	6.1898	5.9773	5.7004	5.8329	6.4512	5.5999	8.1898	5.6582	5.6724	5.7549	5.7549	5.7142	5.7415	5.5546	5.5078	5.7142	5.7004	5.5699	5.4919	7.9687	5.5699	6.4594	5.6724	5.8202	5.7944	5.8455	5.7004	5.5699	5.7004	5.7279	5.9307	6.2761	6.0768	5.8704	5.7415	5.8826	5.7682	5.6724
18	1	5|6	LY75-CD302	O60449	JHU25647.B18C1R6	8.388	6	5.9189	5.9542	5.6294	5.8455	6.0334	5.5999	6.0553	5.5699	5.6865	5.7682	5.7549	5.8948	5.8948	5.9307	6.0334	5.9189	5.8826	5.9773	5.9189	5.8455	5.7814	5.6294	5.5546	5.8074	5.3219	5.9773	6.0661	5.7415	5.6724	5.4594	5.3219	5.8074	6.3663	5.8948	5.9542	5.6582	6.4094	5.5236	8.7364	5.6582	5.7142	5.8455	5.6724	5.5999	5.5236	5.585	5.375	5.6582	5.8329	5.7004	5.4429	8.2969	5.4594	6.3309	5.8074	5.6865	5.8948	5.9069	5.9069	5.5699	5.7415	5.5392	5.858	6.1085	5.9189	5.6582	5.9773	5.8826	5.7814	5.8704
18	2	5|6	DBX2	Q6ZNG2	JHU17435.B18C2R6	8.5411	5.9887	5.7004	5.7682	5.6147	5.7682	5.9069	5.585	5.8329	5.6582	5.7415	5.8948	5.8704	5.8329	5.858	5.8826	6.1599	5.8329	5.7142	6.0444	5.9069	5.9773	5.9425	5.6294	5.4919	5.7279	5.4594	5.8329	5.9887	5.7415	5.6724	5.4263	5.4263	5.8329	6.8138	5.8826	5.9069	5.8455	6.9069	5.7682	8.6847	5.5999	5.7279	5.9887	5.6865	5.5078	5.7004	5.5236	5.5078	5.5699	5.9069	5.858	5.585	8.5981	5.5546	7.0607	5.7415	5.7415	5.8948	5.9658	5.8948	5.6865	6.0661	5.8202	6.098	6.5699	6	6.0553	5.8329	5.9307	5.7682	5.9658
18	3	5|6	BRD1	O95696	JHU18654.B18C3R6	7.8455	6.0224	5.9069	5.8455	5.9069	5.4429	5.7682	5.4594	5.8455	5.8074	5.7004	5.7682	5.7004	5.7142	5.7142	5.8455	5.9773	5.8704	5.7682	5.9542	5.858	5.9658	5.6582	5.4757	5.4594	5.6147	5.4263	5.6147	6.1799	5.5392	5.585	5.3399	5.4429	5.7549	5.8948	5.8329	5.9069	5.8948	5.9887	5.5392	8.4429	5.4919	5.7004	5.7944	5.4919	5.5392	5.6865	5.6147	5.5078	5.6865	5.7814	5.375	5.5392	7.4429	5.375	5.9887	5.6147	6	5.858	5.858	5.7814	5.585	5.5699	5.5999	5.9773	6.1799	5.9773	5.8074	5.7682	5.9425	5.7682	5.7549
18	4	5|6	C4orf45	Q96LM5	JHU25706.B18C4R6	8.4939	5.9542	5.7142	5.9425	5.9773	5.6294	5.6865	5.5699	5.9189	5.7279	5.6439	5.8455	5.7814	5.5392	5.9307	5.8074	6.2288	5.9307	5.8704	5.9307	5.9773	5.9425	5.6724	5.5999	5.4094	5.6147	5.4429	5.7142	6.0444	5.6865	5.7004	5.4594	5.3399	5.8202	6.5078	5.9069	5.8704	5.8826	6.2946	5.7279	8.5333	5.6724	5.7549	5.8329	5.6147	5.5699	5.7142	5.6439	5.5999	5.7004	5.9307	5.5546	5.6439	7.4221	5.5999	6.1898	5.5699	5.7415	5.8948	5.7682	5.7944	5.8074	5.6865	5.6582	5.8329	6.2384	5.9189	5.8074	5.8202	5.858	5.8704	5.7682
18	5	5|6	C22orf42	Q6IC83	JHU18656.B18C5R6	10.5093	5.8202	5.9189	5.9773	5.9069	5.7142	5.9658	5.7004	5.7944	5.585	5.7814	5.8329	5.7549	5.7142	5.7279	5.8455	6.1293	5.858	5.8704	6.0661	5.8329	6.1396	5.8329	5.6294	5.585	5.8948	5.4594	5.8948	6.0334	5.6724	5.6724	5.4263	5.4263	5.7682	6.5699	5.8455	5.8948	5.9307	6.5236	5.5699	8.1948	5.4429	5.8704	5.7944	5.5392	5.5392	5.8329	5.5392	5.4919	5.8202	5.9189	5.6294	5.6294	7.9425	5.5236	6.6511	5.8202	5.7814	5.8704	5.7682	5.9425	5.5392	5.7682	5.4757	5.9069	6.375	5.9069	5.9773	5.7549	5.9425	5.8074	5.9307
18	6	5|6	SYCE2	Q6PIF2	JHU25682.B18C6R6	14.7399	6.1189	6.1497	6.2479	6.0768	6.0224	6.0112	5.8074	6.1293	5.7279	5.9887	5.9069	5.9658	5.9189	6.1293	5.9542	6.6724	6.0553	6.1997	6.6294	6.1497	6.2761	6.6294	5.8455	5.9542	6.0334	5.7279	6.098	6.2946	5.8455	6.2574	5.7415	5.3576	5.8948	7.8673	6.1699	6	6.2761	7.4136	6.3309	8.388	5.7279	6.2384	6.4757	5.8704	5.5699	5.8826	5.6865	5.6582	5.8704	5.9307	5.9189	5.6439	9.098	5.585	7.4512	6.0768	6.1085	5.9189	6.0661	6.1497	5.7814	6.4757	5.9189	6.0875	7.0224	6.2095	6.3923	6.1293	6.1699	6.1497	6.375
18	7	5|6	LMAN1L	Q9HAT1	JHU25833.B18C7R6	8.2644	5.9773	6.0444	5.9189	5.858	5.6865	5.8826	5.5546	5.7004	5.5999	5.585	5.7142	5.7142	5.7814	5.7814	5.8202	6.0553	5.7814	5.8826	6.0334	5.9189	5.9307	5.7682	5.5699	5.4919	5.7415	5.4429	5.8455	6.0112	5.5392	5.6147	5.3038	5.1699	5.7549	6.7142	5.7682	5.8826	5.9887	6.3837	5.585	7.9069	5.6439	5.5392	5.6147	5.4757	5.6439	5.5546	5.6147	5.5236	5.6865	5.9189	5.7004	5.4094	7.983	5.4757	6.5078	5.7944	5.8826	5.8202	5.8826	5.8704	5.7415	5.7415	5.6724	5.9069	6.3837	5.8329	5.9069	5.7814	5.7944	5.7415	5.7004
18	8	5|6	ANKS1B	Q7Z6G8	JHU24646.B18C8R6	11.4049	5.8826	5.9773	5.9307	5.9069	5.7814	6.0112	5.5392	5.8455	5.6865	5.8202	5.8074	5.9542	5.7814	5.8455	5.7814	6.5469	5.7944	5.9069	6.2854	5.8948	5.9773	5.7944	5.4594	5.5236	5.8826	5.5078	5.9069	5.9307	5.7142	5.5999	5.4594	5.3219	5.6294	7.5699	5.9307	5.9425	5.9658	7.5314	5.6865	8.3287	5.5546	5.8074	5.8948	5.5236	5.4263	5.7549	5.7549	5.5699	5.5699	5.858	5.5999	5.5546	8.7748	5.585	7.4676	5.9069	5.8455	5.858	5.9773	6.3129	5.8074	6.1799	5.8948	6.0224	6.8138	5.9658	6	5.7279	5.9189	5.9189	5.7549
18	9	5|6	CEBPA	P49715	JHU24694.B18C9R6	10.697	5.9307	5.9542	6.0444	5.9773	5.6147	5.7549	5.6439	5.9425	5.6865	5.9307	5.858	5.7549	5.5999	5.7004	5.7004	6.0334	5.8074	5.858	5.9069	5.9542	5.9887	5.7415	5.5546	5.4263	5.7549	5.4263	5.8826	5.858	5.6294	5.7004	5.5078	5.375	5.6294	6.1293	5.7415	5.8202	5.4757	6.1997	5.4919	8.6184	5.5999	5.7944	5.9658	5.4263	5.7682	5.6865	5.6724	5.5546	5.7279	5.9069	5.7004	5.4757	8.5661	5.5546	6.3576	5.6147	5.8704	5.8704	5.9069	5.6865	5.6439	5.5999	5.8074	5.9887	6.3038	5.8948	5.7279	5.7415	5.8455	5.8329	5.5392
18	10	5|6	PTPRZ1	P23471	JHU25785.B18C10R6	11.5294	5.9425	5.8948	6.0768	5.8948	5.7415	5.858	5.7279	5.7279	5.6147	5.9542	5.7279	5.7142	5.7549	5.9773	5.9307	6.5157	5.8455	5.9658	6.1699	6.0768	6.0553	5.7549	5.6865	5.7142	5.8074	5.4919	5.8202	6.0444	5.5699	5.7682	5.5392	5.4429	5.7279	7.585	5.8074	5.8074	5.8704	6.6653	6.2192	8.1447	5.6582	5.8948	6.2854	5.4757	5.7415	5.6147	5.5078	5.5392	5.6582	6.0444	5.5999	5.4094	8.6073	5.5236	6.9129	6.0224	5.7279	5.7142	6.0112	5.9887	5.7549	6.0334	5.8948	6.0224	6.4919	6.098	6.5999	5.7549	6.1497	5.7004	6.4919
18	11	5|6	POLQ	O75417	JHU25670.B18C11R6	7.6073	5.7682	5.9658	5.9887	5.8948	5.6582	5.858	5.4594	5.8202	5.585	5.858	5.7004	5.6439	5.5236	5.7944	5.8704	6.0553	5.8455	5.858	5.9189	5.7944	5.8455	5.7814	5.6147	5.5078	5.7814	5.5236	5.6865	6.1189	5.7004	5.7279	5.4429	5.2668	5.5699	6.1396	5.585	5.8074	5.7415	6.2574	5.7142	8.0056	5.4757	5.7279	5.7814	5.4594	5.5392	5.7415	5.6865	5.6582	5.7814	5.9773	5.7415	5.3038	8.2808	5.6439	6.2946	5.7142	5.6582	5.8202	5.8329	5.8826	5.7142	5.2854	5.5999	6.0112	6.2946	5.9189	5.8329	5.5699	5.8074	5.7279	5.8455
18	12	5|6	CNTNAP5	Q8WYK1	JHU17432.B18C12R6	8.6987	6.0553	5.9658	5.9658	5.7279	5.858	5.8826	5.5236	5.9542	5.7142	5.8074	5.8455	5.6294	5.7004	5.8202	5.9189	6.0224	5.9307	5.8074	6.0444	5.9773	5.9658	5.7549	5.6439	5.3576	5.7279	5.5392	5.7814	6	5.5392	5.6147	5.4757	5.2668	5.7682	6.7944	5.8455	5.8329	5.858	6.5774	5.6147	7.9687	5.5699	5.5546	5.8455	5.585	5.6582	5.7142	5.7142	5.585	5.858	5.7004	5.7814	5.3038	7.8549	5.5546	6.4346	5.7814	5.8202	5.6724	5.8826	5.7415	5.6582	5.7549	5.7004	5.7549	6.3487	6.0112	5.7142	5.7944	5.858	5.7814	5.7549
18	13	5|6	RREB1	Q92766	JHU25809.B18C13R6	6.9248	5.9425	6.0334	5.8704	5.8948	5.7415	5.9542	5.4263	5.9658	5.6147	6.0112	5.8948	5.5699	5.7682	5.7004	5.8074	6.0875	5.7944	5.9069	5.858	5.8704	5.9773	5.6294	5.5236	5.6294	5.7004	5.4429	5.8948	6.0112	5.375	5.5999	5.4594	5.3923	5.6865	6.4429	5.8074	5.7415	5.7549	6.3576	5.8455	8.2288	5.6724	5.6439	5.7682	5.5078	5.5999	5.6582	5.7142	5.4757	5.7004	5.7142	5.8202	5.6147	8	5.5078	6.4263	5.6439	5.6439	5.8329	5.9189	5.7279	5.8074	5.585	5.8074	5.7682	6.2761	6.1189	5.7279	5.6724	5.7549	5.6147	5.8074
18	14	5|6	FBXW9	Q5XUX1	JHU24682.B18C14R6	10.5831	5.858	5.9425	5.9069	5.7682	5.6582	5.6582	5.6582	5.858	5.7004	5.858	5.9773	5.7944	5.7142	5.858	5.9773	6.0334	5.8455	5.8704	5.9307	5.8948	5.8948	5.7944	5.6147	5.6294	5.8202	5.5236	5.6865	6.0768	5.4757	5.7415	5.4429	5.2854	5.6865	6.8887	5.8826	5.8074	5.9189	6.5699	5.7814	8.6671	5.5078	5.6865	5.6439	5.6147	5.6724	5.7944	5.8074	5.4263	5.8826	5.7944	5.7549	5.4757	8.3987	5.5236	6.8074	5.6294	5.8074	5.6147	5.8329	5.8329	5.6865	5.5999	5.7549	5.8826	6.3923	5.9189	5.7944	5.7682	5.7142	5.6439	5.7279
18	15	5|6	EMID1	Q96A84-3	JHU18671.B18C15R6	10.1319	5.8455	5.9773	5.9658	5.9069	5.6865	5.8826	5.4757	5.9069	5.7944	5.8704	5.7279	5.7415	5.7004	5.9189	5.8948	6.1189	5.5699	5.8202	6.1799	5.7549	6.0661	5.7142	5.5546	5.5699	5.7944	5.3923	5.7944	5.8704	5.4429	5.6294	5.4429	5.2288	5.5392	6.8704	5.7142	5.9189	5.9307	6.8202	6.0112	8.3815	5.4919	5.8329	5.6294	5.5999	5.6294	5.6724	5.7142	5.5699	5.7944	5.9069	5.7004	5.6582	8.1997	5.5699	6.8704	5.8826	5.7142	5.8948	5.9189	5.8704	5.7682	5.8948	5.858	5.9069	6.4263	5.8826	5.7944	5.7549	5.8329	5.6439	5.9773
18	16	5|6	PRM3	Q9NNZ6	JHU25698.B18C16R6	13.7047	5.9069	6.0661	6.0875	5.9307	5.5236	5.8202	5.6439	5.8329	5.7944	5.8329	5.7814	5.9069	5.8455	5.9542	5.7142	6.1997	5.8074	5.7682	6	5.8948	6.1497	6.6724	5.5999	5.5999	6.2761	5.5392	5.7549	5.9542	5.6865	5.6582	5.3576	5.3038	5.6294	6.4512	5.9425	5.8704	5.8704	6.4009	5.8826	7.2668	5.5999	5.7549	5.6724	5.5999	5.5699	5.7682	5.8704	5.6724	5.8826	5.8826	5.7814	5.585	8.3554	5.6724	6.3663	5.9425	5.7944	5.9189	6.0768	5.8826	5.7944	5.7549	5.7004	6.0224	6.3576	6.0553	6.0661	5.7279	5.8074	5.5392	5.7682
18	17	5|6	SOX11	P35716	JHU24691.B18C17R6	8.3083	5.9307	5.9658	6.1497	5.9773	5.5236	5.9425	5.5392	5.7944	5.8074	5.7415	5.7814	5.7415	5.8704	5.7944	5.7549	6.0553	5.6865	5.8455	5.9542	5.9307	5.8704	5.7279	5.5699	5.6865	5.6439	5.3923	5.375	6.0661	5.4429	5.7682	5.4263	5.1293	5.6865	6.1189	5.9542	5.8455	5.7279	6.3219	5.585	8.2574	5.6865	5.585	5.7004	5.5699	5.6294	5.7142	5.6147	5.7142	5.7279	5.8948	5.7415	5.3923	8.0417	5.6582	6.4429	5.7944	5.858	5.7944	5.8704	5.7944	5.6582	5.5999	5.5392	5.9542	6.5157	5.8455	5.7944	5.6582	6	5.7814	5.7415
18	18	5|6	GPR157	Q5UAW9	JHU25845.B18C18R6	11.1427	5.858	6.098	6.1085	6.0444	5.7279	5.8948	5.6724	5.8074	5.8455	5.7142	5.8948	5.7279	5.9658	5.9189	5.858	6.0875	5.9307	5.9773	6.1085	6	6.0444	5.858	5.5546	5.4919	5.7549	5.4594	5.7004	6.0553	5.5699	5.7279	5.585	5.3923	5.7944	6.9715	5.9887	5.8329	5.7814	6.7415	5.8202	8.4635	5.4757	5.585	5.858	5.6439	5.6294	5.7944	5.6294	5.6582	5.7415	5.9307	5.8329	5.4594	8.1241	5.5699	6.9366	5.8202	5.9307	5.7279	5.9189	5.9773	5.7279	6	5.7549	6.0112	6.6147	5.9425	6.098	5.7142	5.9425	5.7814	6.0112
18	19	5|6	ALPK2	Q86TB3	JHU25795.B18C19R6	12.6915	5.9189	6.0661	6.1293	6.0224	5.8074	5.8329	5.5699	5.9773	5.8826	5.9425	5.7142	5.7142	5.9189	6.0768	5.9189	6.3129	5.8826	5.9887	6.2095	5.9069	6.0112	5.8826	5.6147	5.5078	5.8329	5.4757	5.858	6.1189	5.9189	5.8202	5.5078	5.2095	5.4757	6.8138	6	6.0444	5.9773	6.858	5.5392	7.9159	5.4429	5.7415	6.0112	5.6147	5.8826	5.7415	5.7279	5.7142	5.9189	6.1293	5.7279	5.3923	8.5216	5.7004	6.7279	5.9069	5.8329	5.8329	6.0334	6.0334	5.7279	6.6724	5.7549	5.9773	6.585	6.1293	6.0768	5.8074	5.7814	5.5078	5.9307
18	20	5|6	RGS11	O94810	JHU17479.B18C20R6	8.4388	5.9887	5.9189	6.0553	5.8202	5.6865	5.9307	5.6294	5.858	5.6147	5.8704	5.9069	5.5699	5.9069	5.9773	5.9542	6.1189	5.7549	5.7415	6.0224	5.7944	5.9425	5.9658	5.6147	5.4757	5.8074	5.5236	5.6582	6.1085	5.7415	5.6582	5.6147	5.3399	5.7944	6.5157	5.9189	5.9189	5.8826	6.5546	5.5392	7.8887	5.5699	5.7415	5.6147	5.5699	5.7142	5.7682	5.6147	5.7142	5.7279	5.858	5.7944	5.4757	8.0715	5.7682	6.585	6.4676	6.0224	5.9069	5.9425	5.7682	5.6582	5.5236	5.7944	6.0553	6.2946	6.0553	5.9658	5.9425	5.9069	5.7549	5.6294
18	21	5|6	EEA1	Q15075	JHU25843.B18C21R6	12.115	5.9773	6.0553	6.0661	6.0875	5.858	6.1085	5.5392	5.7682	5.7682	5.9069	5.9425	5.6865	5.8202	6	6.0553	6.1293	5.6724	5.9887	5.9773	5.9307	6.0875	5.8329	5.6439	5.5078	5.7944	5.5699	5.8948	6.0444	5.6582	5.8202	5.4094	5.3399	5.7279	6.8202	5.9773	5.9425	6.1189	6.8826	5.7279	8.2761	5.585	5.7814	5.8704	5.6865	5.7004	5.6439	5.5699	5.6147	5.7279	5.7682	5.7944	5.3923	8.2216	5.7279	6.6865	5.8704	5.8329	5.7944	5.9773	6	5.6865	5.7415	5.8202	6.0661	6.6147	6.0224	6.0875	5.8202	5.9425	5.7814	5.7004
18	22	5|6	SLC8A3	P57103	JHU24649.B18C22R6	12.6121	6.1085	6.0444	6.0661	6.0334	5.6865	5.9658	5.5392	5.7549	6.1293	6.0224	5.9189	5.8074	5.9189	6.0224	6.1497	6.4263	5.8826	5.9887	6.4594	5.9887	6.3038	5.9887	5.7682	5.5546	5.9189	5.6147	5.7944	6.0661	5.6724	5.9542	5.6724	5.6147	5.8202	7.29	6.0553	6.2384	5.8948	7.4051	6.1497	8.5943	5.6865	5.9189	6.0112	5.7682	5.7142	5.9069	5.7814	5.6439	5.7944	5.9425	5.8826	5.7142	8.5018	5.6582	7.4553	5.9425	5.9658	5.7944	6.1599	6.0553	5.7279	6.2095	5.8202	6.1085	6.8202	6.0334	6.2192	5.8826	6.0112	6	6.1189
18	23	5|6	PDE6C	P51160	JHU18703.B18C23R6	9.6184	5.8826	5.8455	6	5.9069	5.6724	5.8948	5.4757	5.9425	5.8826	5.9307	5.8455	5.7549	5.7142	5.9069	5.9425	6.1189	5.9069	5.9542	6.0224	5.8704	6.098	5.7279	5.7004	5.5699	5.8704	5.4919	5.5999	6.1085	5.7682	5.6439	5.4263	5.2479	5.6865	6.9715	6.0112	5.9069	5.8202	6.8009	5.7142	8.3707	5.5392	5.8202	5.8826	5.4919	5.5236	5.7814	5.7682	5.4429	5.6724	5.9069	5.7279	5.6147	7.8887	5.6147	6.6865	5.7549	5.8948	5.7279	5.7549	5.8202	5.585	5.8704	5.5699	5.9542	6.3923	6	5.7549	5.7814	5.8826	5.7682	5.9307
18	24	5|6	NPHP3	Q7Z494	JHU25660.B18C24R6	7.9542	5.8329	5.9887	5.9307	5.9658	5.9069	6.0224	5.4757	6.1599	5.6582	5.9069	5.8329	5.6865	5.6294	5.9069	5.8948	6.0224	5.858	5.9887	6.0334	5.8704	5.9773	5.7142	5.5999	5.5999	5.8329	5.5546	5.6582	6.098	5.4757	5.5078	5.5236	5.3399	5.7814	6.7415	5.8826	5.8455	5.8826	6.5774	5.4429	7.7846	5.375	5.6724	5.7814	5.5999	5.5078	5.5546	5.7549	5.4429	5.7814	5.8826	5.7142	5.6147	8.5981	5.7415	6.4594	5.6724	5.9069	5.7814	5.7814	5.7814	5.6147	5.7549	5.7415	5.8455	6.2192	6.0661	5.7004	5.5546	5.7814	5.5392	5.8826
18	25	5|6	SALL1	Q9NSC2	JHU25476.B18C25R6	7.8642	5.8202	5.8826	5.9887	5.9189	5.7944	5.9425	5.6439	6.0334	5.7944	6.0112	5.7415	5.6865	5.6294	5.9069	5.8202	6.1799	5.7279	6	6.0224	6.0768	5.9069	5.7279	5.5078	5.6147	5.7549	5.585	5.7142	6.0112	5.6439	5.7814	5.5392	5.3576	5.7415	6.7682	5.8202	5.8704	5.7415	6.4009	5.5078	8.3554	5.5699	5.5546	5.7814	5.6294	5.5699	5.5999	5.7944	5.5699	5.7142	5.8704	5.8329	5.5546	8.2119	5.5392	6.5699	5.5999	5.9542	5.9658	5.7279	5.8704	5.8202	5.6582	5.6724	5.8202	6.4429	6.0661	5.9307	5.7415	5.7142	5.6439	5.7814
18	26	5|6	IGF2BP1	Q9NZI8	JHU17641.B18C26R6	10.5656	5.9307	5.9773	5.9307	6.1799	5.7814	5.9773	5.7142	5.9887	5.7814	5.8826	5.8455	5.585	5.7004	5.7944	5.9887	6.3576	5.9425	5.9887	5.9069	5.9542	6.0112	5.9425	5.5546	5.4757	5.8455	5.3399	5.7682	6.0768	5.5546	5.6724	5.5392	5.3576	5.7682	6.8138	5.9773	5.7944	5.7549	6.7211	5.6147	8.2808	5.7142	5.7004	5.8202	5.5078	5.6439	5.8329	5.8202	5.7415	5.8704	5.6439	5.7944	5.3399	8.4798	5.5546	6.4346	5.8202	5.8704	5.858	5.9542	6.0661	6	5.6147	5.6147	5.9425	6.4179	5.8704	5.8948	5.6724	5.9425	5.9069	5.8074
18	27	5|6	DMRTC1	Q5HYR2	JHU24698.B18C27R6	11.3117	6	5.9542	5.9425	5.9307	5.7682	6.0224	5.4757	6.0444	5.9189	5.8826	5.7814	5.6724	5.6865	5.7814	6	6.3219	5.6724	5.8329	5.9658	5.8948	5.8826	5.6724	5.4919	5.5078	5.7814	5.5236	5.6865	5.9307	5.6724	5.5392	5.4757	5.2854	5.7549	6.0553	6.0112	5.8826	5.4919	6.2288	5.7142	7.6689	5.6147	5.7549	5.7279	5.585	5.5236	5.8826	5.585	5.4263	5.858	5.8948	5.7814	5.4429	8.2143	5.5078	6.4594	5.7814	5.8074	5.8826	6.0224	5.8329	5.7682	5.6294	5.8202	5.9773	6.2479	6.1396	5.8074	5.7549	5.7944	5.6147	5.6294
18	28	5|6	PLXNB3	Q9ULL4	JHU25812.B18C28R6	7.9307	5.9189	5.8074	5.9307	5.9189	5.6439	5.9542	5.5999	6.0224	5.6439	5.8948	5.9069	5.6724	5.6582	5.8826	5.8455	6.1799	5.6147	5.8948	6.0224	5.9189	5.858	5.5999	5.4757	5.5392	5.7814	5.3923	5.7682	6.0112	5.6147	5.7004	5.5236	5.2854	5.7549	6.8642	6	5.8826	5.7682	6.585	5.7682	8.2923	5.4919	5.9307	5.8329	5.5078	5.4594	5.8948	5.5699	5.5546	5.7682	5.8074	5.7549	5.3923	8.4635	5.4429	6.5078	5.7814	5.7549	5.8074	5.9542	5.6865	5.6724	5.8074	5.8329	5.7682	6.3038	6.0224	5.858	5.858	5.8455	5.7549	5.7682
18	29	5|6	SORBS1	Q9BX66	JHU24695.B18C29R6	12.5587	5.8826	6	6.1189	5.9425	5.7549	6.0112	5.585	5.9542	5.8704	5.7944	5.8329	5.6724	5.6582	5.858	5.9658	6.1396	5.6724	5.8202	6.0112	6.0224	6	5.8329	5.7142	5.5699	5.9069	5.4094	5.7682	6.0112	5.4919	5.7142	5.4429	5.3923	5.7682	6.5546	5.8826	6.5925	5.8455	6.6439	5.7549	7.7415	5.5392	5.8202	5.9307	5.7549	5.3576	5.7415	5.4594	5.5999	5.6724	5.7944	5.6724	5.5546	8.6073	5.6294	6.8517	5.7944	5.7814	5.9773	5.9069	5.8329	5.7682	5.8455	5.8074	5.7682	6.2946	6.1997	6	5.8948	5.9658	5.6147	5.8948
18	30	5|6	AQP12A	Q8IXF9	JHU25716.B18C30R6	9.4788	5.8202	6.0553	5.9542	5.7682	5.8074	5.6582	5.5236	6.1189	5.8455	5.7549	6	5.7415	5.7682	5.7549	5.8074	6.1997	5.7142	5.7142	6.0768	5.9307	5.8704	5.7682	5.5392	5.5999	5.7814	5.3038	5.7279	5.9658	5.6294	5.6439	5.4094	5.2854	5.8074	6.5157	5.8074	5.7279	5.8826	6.3399	5.7814	8.5736	5.5236	5.8329	5.6147	5.585	5.6294	5.585	5.585	5.6147	5.7142	5.8329	5.5699	5.5546	8.3554	5.4594	6.4757	5.6724	5.6724	5.9773	5.7142	5.8455	5.5999	5.7142	5.7142	5.7279	6.3663	6.0875	5.8202	5.7682	5.9307	5.7814	5.8948
18	31	5|6	TNPO3	Q9Y5L0	JHU25850.B18C31R6	9.1085	5.9542	6.0553	5.8202	5.6865	5.7415	5.7279	5.5999	6.0661	5.8329	5.8948	5.8074	5.8074	5.6439	5.8826	5.9887	6.2761	5.7415	5.9307	6.098	5.9069	5.8948	5.7682	5.6294	5.4094	5.7415	5.3038	5.7814	5.9887	5.7682	5.6294	5.5236	5.3219	5.6865	6.7814	5.8455	5.9069	6.0334	6.5699	5.7814	8.3663	5.6147	5.6724	5.7549	5.585	5.4919	5.7004	5.8074	5.5392	5.4919	5.858	5.4757	5.6724	8.4838	5.5699	6.4757	5.6724	5.7682	5.9307	5.7279	5.8704	5.585	5.8202	5.8704	5.9887	6.1997	5.9658	5.9887	5.8704	5.6865	5.8074	5.7944
18	32	5|6	PPM1H	Q9ULR3	JHU24683.B18C32R6	12.4144	5.9069	6.1189	5.9425	5.8455	5.9425	6.0444	5.6147	5.9542	5.8202	5.7279	5.9189	5.8826	5.8074	6.2854	6.4998	6.4346	5.8704	6.0112	6.2946	6.1085	6.1396	5.9773	5.7142	5.5236	5.8455	5.5078	5.858	5.8704	5.6865	5.8074	5.7415	5.4263	5.7549	6.983	6.0875	6.0112	5.9773	7.9454	5.8704	8.6475	5.6582	5.8948	7.2808	6.1699	5.8455	5.858	5.858	5.6582	5.7944	6.2479	5.7814	5.7814	8.4242	5.7279	7.0056	5.8826	5.8202	5.9887	5.9887	5.8948	5.7944	6.1189	5.8455	6	6.9307	6.1997	6	5.7549	6.0661	5.9307	5.9425
18	1	7|8	ASB4	Q9Y574	JHU19992.B18C1R8	10.9473	6.1293	5.9189	5.858	5.7814	5.7142	5.8948	5.5078	5.9307	5.7944	5.8329	5.8202	5.8202	5.7415	5.8455	5.9658	6.1293	5.9189	5.9542	6.0875	6.0875	5.8948	5.7944	5.5546	5.6147	5.6865	5.3923	5.8455	6.2095	5.6865	5.6865	5.5699	5.4094	5.7682	7.0279	5.9425	5.7814	5.5078	6.5469	5.6865	8.3038	5.6724	5.8074	5.8329	5.7004	5.5999	5.6865	5.7682	5.5078	5.4429	5.9307	5.7279	5.4757	8.4798	5.6147	7.2192	5.6294	5.8948	5.8826	6.0444	5.7944	5.7142	5.9773	5.6865	5.7682	6.6147	5.8704	5.9773	5.8948	5.9773	5.8329	5.7142
18	2	7|8	TCF20	Q9UGU0-2	JHU25878.B18C2R8	9.1836	5.9307	6.0334	5.7682	5.7682	5.8329	5.7415	5.585	6.0334	5.8074	5.8704	5.7944	5.7415	6.0112	5.858	5.8948	6.2668	5.9425	5.9542	6.1293	5.8202	5.8202	5.7944	5.585	5.5699	5.7549	5.5078	5.8455	6.2288	5.7142	5.5546	5.5699	5.4757	5.858	7.2761	5.7415	6.0768	5.7944	7.1396	5.6865	8.403	5.4263	5.7415	5.6724	5.5236	5.5392	5.7944	5.7549	5.5392	5.6724	5.7682	5.6294	5.5546	8.5372	5.3923	7.0334	5.8074	5.8455	5.8948	5.8948	5.7415	5.7814	6.1293	5.6147	5.9773	6.4512	5.9542	5.9773	5.7279	6.0768	5.7142	5.8329
18	3	7|8	NPBWR2	P48146	JHU26769.B18C3R8	9.3026	6.0334	5.9069	5.9542	5.9542	5.7944	5.5392	5.6439	6	5.7814	5.8202	5.7004	5.7279	5.8704	5.9542	5.9542	6.3309	5.858	5.9307	6.0444	5.9307	5.9425	5.7814	5.7682	5.5236	5.7279	5.4263	5.8074	6.2384	5.7142	5.4919	5.4263	5.3576	5.8455	7.1548	5.7415	5.8948	6.1699	7.0168	5.7549	8.7448	5.5392	5.7415	5.9887	5.6439	5.5236	5.5999	5.7004	5.5078	5.6294	5.9189	5.8826	5.4594	8.817	5.6147	7.0279	5.8202	5.5392	5.9658	5.9425	5.9069	5.7279	5.9189	5.5699	5.9887	6.6724	5.9189	6.1699	5.7682	5.9658	5.7415	5.8948
18	4	7|8	TNFSF11	O14788	JHU28277.B18C4R8	7.1033	5.9307	6.0661	6	5.8074	5.7549	5.8948	5.585	5.8074	5.8704	5.9658	5.7549	5.8202	5.6865	5.8455	5.7549	6.2479	5.7415	5.8455	6.0334	5.9189	5.8948	5.7279	5.6865	5.4094	5.5392	5.585	5.9887	5.8074	5.4919	5.5236	5.585	5.4429	5.7814	6.7748	5.7944	5.8455	6.1189	6.4512	5.6294	8.5641	5.5236	5.6865	5.7944	5.6865	5.5546	5.5999	5.5392	5.7004	5.5546	5.9425	5.7279	5.5546	8.2192	5.6147	6.7482	5.7682	5.8455	5.8826	5.8948	5.8329	5.8329	5.7814	5.7142	6	6.5157	5.9425	6.0768	5.6724	5.9069	5.5699	5.8202
18	5	7|8	PTRHD1	Q6GMV3	JHU26752.B18C5R8	11.4435	6.0661	6.0444	6.1293	5.9307	5.7142	5.9189	5.585	5.7415	5.858	6.0768	5.8202	5.8455	5.8074	5.8948	5.7944	6.3129	5.5999	5.9189	6.2574	6.3576	5.9658	5.8202	5.6865	5.585	5.6294	5.5392	5.9069	6.1293	5.5078	5.6147	5.5392	5.3576	5.858	7.3966	5.9542	5.7944	6.0661	7.1447	5.6294	8.2432	5.6294	5.7682	5.8826	5.5699	5.585	5.8329	5.5392	5.585	5.585	5.858	5.6865	5.7004	8.0498	5.5699	6.9542	5.8202	5.9189	5.8704	5.7944	5.9425	5.7549	5.9773	5.7944	6.0334	6.6147	6.0224	5.9773	5.7415	6.1085	5.7944	5.8826
18	6	7|8	POU5F1	Q01860	JHU28259.B18C6R8	7.9887	6.0112	5.8948	6.0334	5.7004	5.6865	5.9307	5.6865	5.7814	5.8202	5.8455	5.858	5.858	5.6865	5.9307	6.0224	6.0553	5.7944	6	6.1085	6.1085	5.9887	5.7415	5.5392	5.5236	5.6294	5.4757	5.8455	6.0224	5.5236	5.4757	5.4429	5.2668	5.7814	6.9542	5.8074	5.7944	5.7279	6.3923	5.5078	8.2264	5.7415	5.8202	5.9189	5.7142	5.4429	5.7814	5.5236	5.4919	5.7279	5.7944	5.9069	5.5078	8.5098	5.5546	6.7074	5.7549	5.9542	6	5.6724	5.8455	5.8202	5.8826	5.7004	6.0112	6.4346	6.0661	6.0553	5.8202	5.8329	5.7549	5.9658
18	7	7|8	HPCA	P84074	JHU00230.B18C7R8	13.0263	5.8074	5.9069	6.0875	5.7279	5.6147	5.9887	5.6294	5.8329	5.7944	5.9542	5.7682	5.6582	5.7814	5.6582	5.7004	5.9425	5.6724	6.0444	5.9189	5.9542	5.8455	5.8329	5.5699	5.4594	5.8074	5.3219	5.8074	6.0768	5.6439	5.6147	5.4919	5.375	5.5699	6.5314	5.8826	5.7814	5.7814	6.2384	5.5546	8.1749	5.6294	5.6865	5.8455	5.6147	5.6439	5.6724	5.585	5.6582	5.7682	5.9542	5.858	5.5078	8.3399	5.6582	6.6294	5.7682	5.9658	5.9069	5.7682	5.7682	5.6294	5.8948	5.7814	6.0444	6.4676	6	5.9307	5.9189	5.9189	5.7142	5.7944
18	8	7|8	HAGHL	Q6PII5	JHU27308.B18C8R8	8.3061	5.8826	6.0444	6.0444	5.9425	5.7279	5.7814	5.3923	5.6724	5.7415	5.8329	5.7944	5.7415	5.7142	5.7549	5.8202	6.1997	5.8826	5.9069	5.9887	5.8202	5.8704	5.7279	5.5546	5.6147	5.6582	5.3576	5.9887	5.9542	5.6724	5.6582	5.4757	5.4263	5.6294	6.7879	5.9425	5.858	5.585	6.5078	5.5999	8.1319	5.6439	5.6865	5.7549	5.6724	5.5999	5.6865	5.6439	5.5236	5.7415	5.9189	5.7682	5.3576	8.1573	5.4594	6.5699	5.7279	5.7142	5.9189	5.7814	5.7682	5.6147	5.7944	5.5546	5.9069	6.4594	6.0444	5.8948	5.9425	5.7142	5.858	5.8202
18	10	7|8	RCBTB1	Q8NDN9	JHU20894.B18C10R8	11.1815	5.9307	5.9189	6.0112	5.8202	5.7142	5.8826	5.6147	5.7682	5.6724	5.9307	5.6865	5.6865	5.8455	5.9069	5.9773	6.0661	5.7549	5.9425	6.0661	5.9189	6.0112	5.9425	5.6865	5.4594	5.7142	5.5236	5.9069	6.2668	5.5546	5.8948	5.5078	5.4594	5.8202	6.9887	5.9542	5.9189	5.7944	6.8074	5.7944	8.6421	5.7549	5.7549	5.858	5.6147	5.5999	5.6865	5.4757	5.6865	5.8455	5.9887	5.7682	5.4594	8.5868	5.5546	6.8265	5.7814	5.8202	5.7944	5.9425	5.7142	5.6439	5.8704	5.7944	6.1396	6.5546	6	5.9069	5.8455	5.8948	5.7944	6.0444
18	11	7|8	GPX5	O75715	JHU19995.B18C11R8	9.3869	5.8704	5.9542	5.9658	5.9542	5.7004	5.8704	5.7142	5.9425	5.6147	5.7415	5.7279	5.7004	5.7944	5.9189	5.9542	6.1189	5.7142	5.9542	6.0553	6	6.1189	5.8074	5.5699	5.4594	5.8202	5.3923	5.9425	6.0768	5.6147	5.8455	5.4429	5.3923	5.6582	6.9366	5.8329	5.8455	5.8202	6.7347	5.6582	8.5793	5.7004	5.7279	5.7549	5.5392	5.7279	5.5699	5.6439	5.4757	5.7682	5.9658	5.8329	5.4757	8.4594	5.7415	6.9773	5.8455	5.9425	5.7814	5.7682	6.0444	5.7415	5.858	5.7549	6.0334	6.6653	5.8202	6	5.7279	5.9307	5.6724	5.9189
18	12	7|8	PHF2	O75151	JHU25635.B18C12R8	7.5925	5.9069	6.0112	6.1189	5.7944	5.7814	5.9887	5.6724	5.9658	5.5999	5.5392	5.7549	5.8329	5.7142	5.8704	5.8948	6.1396	5.7682	6.0444	6.1799	5.9887	5.9069	5.6582	5.5546	5.585	5.8202	5.5236	5.8329	6.0875	5.4094	5.6439	5.4094	5.4594	5.7682	6.9307	5.7944	5.9542	5.7944	6.9425	5.8074	8.4179	5.6294	5.7549	5.7415	5.4757	5.6724	5.8074	5.7142	5.6865	5.8826	5.8074	5.858	5.5078	8.4615	5.5699	6.8455	5.8455	5.7682	5.8329	5.7549	5.8329	5.6582	5.9425	5.7004	5.8704	6.6582	5.9542	5.9773	5.9189	5.8704	5.6439	5.858
18	13	7|8	PDGFB	P01127	JHU04192.B18C13R8	10.4126	5.7142	5.9069	6.0768	5.9069	5.8826	6.0112	5.6147	5.8329	5.7415	5.6294	5.7004	5.6582	5.8329	6	6	6.1396	5.8455	5.9069	6.0553	5.8948	6.1085	5.8455	5.5392	5.5546	5.8074	5.4094	5.9887	6.2095	5.4094	5.6147	5.5236	5.3038	5.7549	6.7944	5.8948	5.6582	5.7682	6.5314	5.8826	8.5118	5.7142	5.7279	5.7682	5.5392	5.6865	5.7814	5.7279	5.6439	5.8202	5.7004	5.8329	5.5392	8.4998	5.5078	6.8009	5.8202	5.8455	5.858	5.9307	5.7944	5.7682	5.7814	5.7279	5.8704	6.6865	5.9773	6.0553	5.9189	5.8202	5.6147	5.8202
18	14	7|8	IQCF2	Q8IXL9	JHU27699.B18C14R8	8.1624	5.9542	5.7549	6.0334	5.8704	5.6439	5.7944	5.6147	5.7814	5.6865	5.858	5.9189	5.7682	5.8074	5.8202	5.858	6.0112	5.7004	5.8202	5.9189	5.858	6.0768	5.7004	5.5699	5.4757	5.8202	5.4919	5.7549	6.1189	5.6439	5.7682	5.3923	5.2668	5.6439	6.4429	5.7549	5.7415	5.7004	6.4094	5.6724	8.2946	5.7415	5.5546	5.4429	5.5699	5.6439	5.5392	5.6439	5.6865	5.858	5.5078	5.7415	5.3923	8	5.4919	6.3038	5.8074	5.7549	5.7279	5.8329	5.4263	5.5236	5.6439	5.5546	5.8455	6.1997	5.9425	5.9425	5.8329	5.9658	5.7944	5.7814
18	15	7|8	ATG4D	Q86TL0	JHU26776.B18C15R8	9.058	5.9658	6.0875	6.0875	5.7142	5.8826	5.8074	5.5999	5.8074	5.7814	5.9658	5.6865	5.8074	5.6865	6.0224	5.858	6.2668	5.6439	5.9189	6.1599	5.7944	5.8202	5.7415	5.6147	5.5546	5.7004	5.5392	5.6582	5.9773	5.585	5.858	5.2479	5.3576	5.7142	7.1396	5.8455	5.7415	5.7279	6.8009	5.7279	8.7432	5.6582	5.7004	5.6582	5.5078	5.6147	5.585	5.6582	5.5999	5.7549	5.5699	5.6865	5.4757	8.3837	5.5392	6.8948	5.8455	5.7549	5.8948	5.9773	5.8455	5.5236	5.9542	5.7415	5.858	6.5546	5.7814	6.1396	5.7415	5.8704	5.8826	5.7142
18	16	7|8	IL1RAPL1	Q9NZN1	JHU28267.B18C16R8	10.341	5.9658	6.0112	6.1396	5.9887	5.7004	5.8329	5.5999	5.6294	5.7549	5.9425	5.7944	5.8948	5.8074	5.8455	5.8202	6.1898	5.7682	5.8704	6.1799	5.9658	5.9658	5.7682	5.7142	5.5392	5.9307	5.4919	5.6294	6.0553	5.5392	5.5699	5.3399	5.3923	5.6865	6.8517	5.8826	5.7142	5.6147	6.5314	5.7814	8.3219	5.5699	5.7682	5.7944	5.3576	5.5699	5.6294	5.7415	5.585	5.7944	5.6865	5.7279	5.5392	8.4429	5.5546	6.8948	5.7549	5.7814	5.7944	5.9189	5.8948	5.7004	5.7944	5.6724	6.0112	6.375	5.9307	5.9425	5.7682	5.8329	5.7814	5.8202
18	18	7|8	C3orf20	Q8ND61	JHU20889.B18C18R8	8.4429	6.0553	6.0224	5.7682	5.8826	5.6147	5.7944	5.4919	5.8704	5.8329	5.8826	5.858	5.7944	5.7142	5.9658	5.8826	6	5.6582	5.7415	5.9542	5.9658	5.9887	5.858	5.5546	5.4094	5.6294	5.3399	5.5236	6.0553	5.5078	5.7279	5.4263	5.375	5.6439	6.1293	6.0112	5.8329	5.7944	6.1189	5.7004	8.1624	5.8202	5.6724	5.6724	5.5236	5.4263	5.7004	5.5078	5.4757	5.6865	5.8826	5.7279	5.6294	8.2946	5.7142	6.3309	5.6582	5.7279	5.6582	5.8948	5.8202	5.6582	5.7682	5.6582	6.0553	6.3309	6.098	5.8329	5.8455	5.858	5.6147	5.7944
18	19	7|8	LDB3	O75112	JHU19998.B18C19R8	10.3348	6.0112	5.9425	6	5.9189	5.5392	5.8074	5.4919	5.9887	5.8329	6.0224	5.858	5.8826	5.8202	5.9307	5.7142	6.0334	5.7944	6.0444	6.098	5.858	6.1189	5.7549	5.6724	5.4263	5.7279	5.6147	5.7415	6.1085	5.7279	5.6294	5.4094	5.2479	5.7142	6.5925	5.9658	5.9069	5.8455	6.1699	5.6439	8.0715	5.7549	5.7415	5.585	5.5699	5.5236	5.6724	5.6294	5.8074	5.6582	5.9887	5.858	5.6582	8.5392	5.5999	6.8009	5.8202	5.7682	5.8329	5.9307	5.8826	5.585	5.9069	5.8074	5.7814	6.4009	6.0553	5.7944	6.0224	5.7814	5.8329	5.8329
18	20	7|8	RDH5	Q92781	JHU26573.B18C20R8	9.703	5.8826	6.0112	6.0224	5.9773	5.8074	5.9307	5.585	5.8826	5.7944	5.9307	5.8826	5.8948	5.8202	5.9658	5.9773	6.2946	5.6724	5.9425	6.4263	5.9658	5.9887	5.8704	5.6147	5.585	5.8202	5.4263	5.7142	5.8455	5.7279	5.6865	5.4919	5.5546	5.6582	7.2761	5.9069	5.8202	5.8329	7.3309	5.6294	7.7245	5.585	5.7682	5.8074	5.6147	5.5546	5.6439	5.7004	5.7279	5.8074	6.1189	5.7549	5.4094	8.5392	5.5999	6.9366	5.6865	5.9069	5.8329	5.858	6.0661	5.6294	6.3038	5.7682	5.9069	6.585	6	6.2384	5.8826	5.9189	5.8948	6.0224
18	21	7|8	SEMG1	P04279-2	JHU02092.B18C21R8	11.7561	5.6865	6.1599	6.0553	5.9773	6.0553	6	5.4594	6.0444	5.7279	5.9542	5.9542	5.7279	5.8074	6.0334	5.9425	6.2854	5.9307	5.9773	6.1699	5.8948	5.9542	6	5.6294	5.5078	5.7814	5.5236	5.6865	6.1599	5.6582	5.5699	5.5699	5.5078	5.8074	7.2992	6.0768	5.7682	5.8329	6.8517	5.8202	8.1215	5.8948	5.8948	5.858	5.6147	5.6147	5.6724	5.7004	5.7682	5.7415	5.7279	5.7549	5.5999	9.2131	5.4594	7.2946	5.8704	6	5.9069	5.9773	5.9069	5.6724	6.3129	5.7944	5.8948	6.6294	6.0224	5.9542	5.9773	6.1799	5.7944	5.7682
18	22	7|8	HECTD3	A1A4G1	JHU28073.B18C22R8	10.9542	5.8704	5.9425	5.9542	5.7944	5.8948	6.098	5.5699	6.0334	5.8202	5.9542	5.8329	5.8202	5.6147	5.8074	6.0768	6.0334	5.858	5.8704	6	5.9307	5.9189	5.6582	5.5999	5.5392	5.7004	5.375	5.5699	5.7142	5.7142	5.5392	5.4429	5.3923	5.7142	7.0821	5.9425	5.9069	5.7415	6.7814	5.5699	8.5925	5.5699	5.585	5.7682	5.6294	5.6294	5.7279	5.6582	5.5078	5.7415	5.9307	5.7682	5.6582	8.7211	5.5392	6.7549	5.7944	5.8826	5.7142	5.9307	5.7944	5.7814	5.9773	5.7549	5.9425	6.3487	5.9773	5.9542	5.7415	5.8948	5.7279	5.9069
18	23	7|8	DNAJC11	Q9NVH1	JHU26774.B18C23R8	9.0782	5.9189	5.8202	5.7142	5.9069	5.8329	6.0444	5.585	6.1085	5.9069	5.9658	5.9069	5.8455	5.6147	5.8704	5.9658	6.4838	5.6294	5.8455	6.3129	6.0224	5.9189	5.7814	5.5546	5.5392	5.7682	5.4919	5.7415	6.0661	5.5699	5.7944	5.4429	5.375	5.5392	7.3576	5.9887	5.9069	5.7944	7.1997	5.6582	8.6312	5.6147	5.7944	5.8826	5.6147	5.6439	5.6582	5.7004	5.6147	5.6865	5.7944	5.7814	5.5078	8.0954	5.7004	7.0498	5.8202	5.8455	5.7415	5.9658	5.8704	5.7944	5.8704	5.6582	6.0224	6.5999	6.1799	5.9542	5.9069	5.8704	5.7004	5.9658
18	24	7|8	SLC35D2	Q76EJ3	JHU28280.B18C24R8	8.3987	5.8948	5.9658	5.7682	5.8074	5.7279	5.9658	5.5392	6.0444	5.8202	6.0553	5.9069	5.8202	5.7279	5.9069	5.858	6.0768	5.5392	6.098	6.0224	5.858	6.0112	5.6582	5.6724	5.5078	5.7142	5.4263	5.8455	6.1189	5.5999	5.5999	5.4594	5.3923	5.7004	6.4998	5.9189	5.7415	5.7549	6.3399	5.5236	8.8903	5.6147	5.7415	5.7682	5.5999	5.4429	5.8455	5.7549	5.4429	5.4757	5.9658	5.7004	5.4919	7.8041	5.6439	6.7682	5.8329	5.8074	5.858	5.858	5.9887	5.6294	5.7415	5.5546	6.0334	6.4346	6.0553	5.858	5.8202	5.858	5.5078	5.8826
18	25	7|8	SIM1	P81133	JHU20009.B18C25R8	7.7814	5.9307	5.9658	5.9307	5.9773	5.7682	5.858	5.6294	6.0444	5.9773	6	5.7415	5.5546	5.7415	5.8704	5.9658	6.1085	5.7944	5.9773	5.9658	5.8455	6.098	5.7682	5.7142	5.4263	5.7814	5.4757	5.7814	6.1293	5.6724	5.7814	5.3923	5.4594	5.7279	6.8074	5.9189	5.8948	5.7814	6.375	5.7415	8.716	5.6865	5.7682	5.8202	5.6147	5.5078	5.7279	5.7142	5.5999	5.6147	5.9887	5.8329	5.585	8.3707	5.6582	6.5999	5.8826	5.8329	5.9887	5.8329	5.7682	5.7004	5.9542	5.6294	5.9542	6.4179	6.0553	5.8455	5.5699	5.8074	5.5078	5.9189
18	26	7|8	LYSMD1	Q96S90	JHU26636.B18C26R8	7.2143	6.0444	5.9542	5.9658	5.9658	5.6724	5.9307	5.5546	5.9542	5.8455	6	5.7682	5.4919	5.7415	5.8948	5.858	6.3038	5.8329	5.9658	6.2479	6.0224	5.9658	5.7682	5.6294	5.5392	5.8329	5.2288	5.5546	6.3038	5.585	5.6582	5.4757	5.3923	5.7004	7.1749	5.9658	5.9189	5.7004	6.7279	5.7279	8.6348	5.5392	5.5699	5.8202	5.4757	5.7944	5.8074	5.6294	5.585	5.7142	5.9069	5.9307	5.5392	8.0607	5.5699	6.8202	5.8074	5.8826	5.9425	5.7682	5.8202	5.5236	5.9542	5.6582	6.0224	6.4263	6.0224	6.0661	5.7682	5.858	5.585	5.9425
18	28	7|8	HK2	P52789	JHU00137.B18C28R8	13.8475	6.1898	6.4009	6.1293	6.1599	6.0112	5.9887	5.5999	6.0444	5.8455	6	6.0334	6	5.7549	6.2384	6.1396	6.6795	5.7415	5.858	6.6073	6.2761	6.1189	6.2946	5.6582	5.8202	5.9307	5.858	6.1085	6.1599	5.858	5.9425	5.6439	5.5236	6.0224	7.7074	6.2384	6.2479	5.9069	8.4179	6.2668	8.1699	5.9307	5.8948	6.1799	5.7415	5.7682	5.9189	5.9189	5.9307	5.9542	6.3219	5.7682	5.585	9.1911	5.6724	7.4179	6.2192	6.0334	5.9542	6.2095	7.2668	5.8202	6.3576	6.0224	6.1898	6.6294	12.5552	6.2946	6.0768	6.2761	5.8455	6.1699
18	30	7|8	ZMYM2	Q9UBW7	JHU20881.B18C30R8	10.5503	5.8826	6.0553	5.9307	5.9189	5.8826	5.8074	5.6147	5.9189	5.7682	5.9773	5.9069	5.7944	5.7142	5.7682	6.0224	6.2479	5.8202	5.8826	6.0224	5.9887	5.9887	5.7814	5.5392	5.6294	5.6294	5.6582	5.8074	6.2668	5.7279	5.6147	5.4429	5.2668	5.7549	6.4919	5.8455	5.8704	5.7415	6.1599	5.7944	8.6348	5.8329	5.7004	5.8704	5.7004	5.6582	5.7142	5.5699	5.5546	5.6865	5.7944	5.6724	5.7415	8.3174	5.5392	6.585	5.9307	5.8704	5.7549	5.7549	5.9069	5.7549	5.858	5.6582	5.9307	6.3923	6.1085	5.7814	5.6582	5.6865	5.7682	5.8826
18	31	7|8	SIVA1	O15304-2	JHU03244.B18C31R8	9.0389	5.8074	5.9887	6.0875	5.8704	5.8455	5.8704	5.6439	5.8948	5.5078	6.1898	5.7415	5.7142	5.7682	5.9658	5.9307	6.2854	5.7549	5.858	6.1699	6.0444	5.9425	5.9658	5.4919	5.585	5.7415	5.4429	5.6724	6.0224	5.5999	5.6439	5.4757	5.5699	5.7279	7.0498	5.7279	5.8826	5.7549	6.9189	5.7549	8.2761	5.6439	5.7142	5.9658	5.5546	5.6724	5.7415	5.6582	5.6582	5.4594	5.8826	5.6439	5.6724	8.3106	5.7279	6.9366	5.8455	5.8329	5.8329	5.8074	5.9887	5.6724	5.9542	5.7279	5.9307	6.5157	6.0661	5.7004	5.8202	5.7682	5.9189	5.9658
18	32	7|8	HNRNPH2	P55795	JHU28186.B18C32R8	10.8061	5.8329	5.9307	6.0875	5.7682	5.9069	5.8948	5.5392	6	5.8704	5.9542	5.8455	5.9425	5.7004	6	5.7549	6.0444	5.7549	5.7142	6.0875	5.9307	5.8329	5.9887	5.5699	5.6439	5.858	5.4594	5.6147	5.9069	5.5392	5.6439	5.5999	5.4263	5.7549	6.9069	5.7279	5.8455	5.7279	6.8138	5.7142	8.2715	5.6147	5.5999	5.7415	5.7004	5.6147	5.6147	5.7142	5.5546	5.6582	5.7944	5.7682	5.6294	8.4635	5.6865	6.9009	6	5.6724	5.858	5.9887	5.6865	5.8074	5.7682	5.6582	5.8826	6.4094	6.0112	5.9425	5.7004	5.7415	5.8074	5.8074
18	1	9|10	CAPN15	O75808	JHU20010.B18C1R10	9.2264	5.8202	6.0334	5.8826	5.6724	5.6582	5.7682	5.6294	6	5.7549	5.8202	5.7279	5.7279	5.5699	5.8202	5.9542	5.9887	5.7142	5.8826	6.1293	5.9542	5.858	5.8455	5.6724	5.4757	5.6865	5.5236	5.7415	6.1799	5.7004	5.7415	5.4594	5.4594	5.5699	6.8392	5.9773	5.7682	5.8329	6.5925	5.6582	8.5118	5.6147	5.8202	5.6294	5.7142	5.5078	5.7279	5.6294	5.3038	5.8948	5.9425	5.6582	5.6724	8.3966	5.4429	6.8887	5.8202	5.8329	5.7142	5.9425	5.7004	5.8329	5.8329	5.6582	5.8826	6.4676	5.9189	5.8074	5.5392	5.858	5.7142	5.7944
18	2	9|10	ACER3	Q9NUN7	JHU26692.B18C2R10	7.611	6	6.0553	5.9425	5.8202	5.8202	5.9069	5.5546	5.9887	5.8202	5.8202	5.7814	5.6865	5.7682	5.8455	5.9307	6.2192	5.9307	5.9542	6.3038	5.9542	5.9425	5.6865	5.585	5.5546	5.6439	5.4094	5.858	6.2668	5.6439	5.7549	5.3399	5.3219	5.5392	7.5546	5.9307	6	5.8826	7.4635	5.7814	8.1774	5.5999	5.8329	5.9425	5.7279	5.4757	5.5999	5.5999	5.5078	5.7814	5.8948	5.6147	5.6147	8.7398	5.5078	7.3219	5.9542	5.7682	5.8329	5.7814	5.9189	5.7004	6.0553	5.8074	5.8704	6.7814	6.0224	6.1189	5.8704	5.9773	5.7415	5.7549
18	3	9|10	TRMU	O75648-2	JHU20111.B18C3R10	10.9031	5.9542	6.1293	6.0661	5.9189	5.8948	5.6724	5.6724	5.8455	5.7682	5.8202	5.8455	5.8329	5.858	5.9887	5.8704	6.4594	5.8455	5.9658	6.1189	5.8826	6.0661	5.7415	5.7142	5.5236	5.6439	5.4429	5.7944	6.3219	5.7004	5.7142	5.5078	5.4094	5.6865	7.7279	5.858	5.8826	5.9425	7.4471	5.8704	8.4778	5.6147	5.7814	5.8948	5.5999	5.4094	5.7682	5.5546	5.6724	5.5546	5.858	5.8074	5.4919	8.9801	5.4594	7.4838	6.0112	5.7142	5.8704	6.1085	5.8948	5.6865	5.9887	5.7142	5.8826	6.7748	5.9069	6.2095	5.9189	5.9425	5.8455	5.8074
18	4	9|10	CYP2U1	Q7Z449	JHU28287.B18C4R10	7.7279	5.9542	6.0875	6.0224	5.858	5.7814	5.8329	5.5236	5.9425	5.8704	5.7004	5.8455	5.5999	5.8704	5.6439	5.8455	6.1396	5.8202	5.9542	6.098	6.1189	5.9069	5.8948	5.6439	5.5392	5.4594	5.3219	5.8826	6.0444	5.4757	5.6582	5.4263	5.4094	5.5999	6.858	5.8704	5.7549	5.7004	6.4676	5.7279	7.7279	5.6147	5.6724	5.8202	5.5999	5.4594	5.7004	5.5546	5.3576	5.4594	6.0334	5.7814	5.5078	8.4242	5.4429	6.7211	5.6582	5.7279	5.8074	5.6294	5.8704	5.7142	5.8329	5.8329	6.0112	6.4429	5.9658	5.9542	5.8329	5.8826	5.6439	5.6724
18	5	9|10	RTL6	Q6ICC9	JHU20107.B18C5R10	9.7764	5.9307	6.098	6.098	5.8455	5.7004	5.7814	5.5699	5.9189	5.7142	5.858	5.9307	5.7004	5.7814	5.8826	6	6.1189	5.6439	5.9069	6.098	6.2288	6.0112	5.8329	5.6147	5.5546	5.6724	5.3399	5.7142	6.1799	5.5078	5.7415	5.4594	5.4263	5.6582	6.9887	5.9189	5.858	5.7004	6.7549	5.6724	8.3174	5.585	5.6439	5.8948	5.6724	5.6582	5.858	5.5699	5.5392	5.7814	5.9542	5.9069	5.5392	8.4656	5.5236	6.9189	5.7682	5.8455	5.9069	5.9425	5.7814	5.5699	5.9189	5.6439	5.9773	6.5157	5.9425	6	5.7549	5.9069	5.7415	5.8202
18	6	9|10	ZNF486	Q96H40	JHU28283.B18C6R10	7.0498	5.9069	6.098	6.0661	5.9189	5.7415	5.7682	5.5392	5.9887	5.585	5.8202	5.9307	5.8202	5.7004	5.9773	6.0553	6.2288	5.7415	5.5699	6.2288	6.0444	5.9542	5.7415	5.6439	5.4263	5.6439	5.4263	5.858	6.0444	5.6147	5.6582	5.2854	5.2288	5.8074	6.9189	5.9189	5.9658	5.8202	6.585	5.5546	8.3859	5.5236	5.6147	5.7814	5.5078	5.6865	5.6724	5.6724	5.5392	5.7279	5.8704	5.8826	5.5999	8.4919	5.4429	6.8202	5.8826	5.9425	5.8202	5.8455	5.7279	5.7004	5.7279	5.6147	5.8074	6.4838	5.9773	6.0112	6	5.9658	5.7279	5.8948
18	7	9|10	S100A3	P33764	JHU03243.B18C7R10	14.0483	6.0334	6.0553	5.9773	6.0661	5.8329	5.9425	5.6439	5.9542	5.7549	5.858	6.0112	5.858	5.6147	5.9658	5.8455	6.2192	5.7415	5.8948	6.2288	5.8826	5.8455	6.0661	5.7004	5.4919	5.7415	5.4594	5.9658	6.3309	5.6582	5.9189	5.4594	5.4094	5.8329	6.7004	6.0553	5.9425	5.8074	6.7616	5.5546	8.5177	5.5999	5.6724	5.8704	5.5236	5.7549	5.9069	5.7682	5.5392	5.8704	5.8455	5.9307	5.6724	8.3902	5.7004	6.9887	5.8455	5.9189	5.8948	5.9069	5.8074	5.7004	5.7944	5.8074	6	6.5925	6.1997	6.0661	5.9542	5.9307	5.7944	5.7814
18	8	9|10	TXNRD2	Q17RE6	JHU28205.B18C8R10	12.6598	6.0444	5.9542	6.1599	6	5.8074	5.8455	5.6294	5.8826	5.9189	5.8826	6.0112	5.7549	5.7549	6.0224	5.9307	6.375	5.7944	5.8329	6.3309	6	5.9887	6.0661	5.7279	5.5999	5.6582	5.2854	5.8826	6.1599	5.6439	5.8074	5.5546	5.4757	5.7004	6.8948	5.9887	5.8704	5.9542	6.8009	5.858	8.2597	5.7415	5.7944	5.7682	5.6582	5.6724	5.8202	5.8074	5.6582	5.8455	5.8455	5.9658	5.7279	7.9887	5.6147	6.8329	5.9542	5.8202	5.858	5.9773	5.6724	5.5546	6.2192	5.8074	6.0768	6.6582	6.0224	6.1898	5.9307	5.8948	5.8455	5.9425
18	10	9|10	CDC42	P60953	JHU00205.B18C10R10	11.9719	5.9069	6.4676	6.2384	5.9773	5.858	5.8948	5.5699	5.9425	6.0224	5.8329	5.9425	5.9307	5.7944	6.2095	6.0768	6.3837	5.858	6.098	6.6724	6.0334	6.2095	5.9069	5.6582	5.7944	5.8329	5.4429	5.7549	6.2668	5.7004	6.0661	5.3923	5.3576	5.8074	7.7649	6.0224	5.858	5.7004	7.697	5.8202	7.8549	5.8948	6	6.1699	5.6724	5.585	5.6724	5.6724	5.6724	5.7814	5.858	5.7415	5.6147	9.1573	5.375	7.5584	5.9773	5.7814	5.8948	6.1396	5.9887	5.5699	6.9715	5.9307	5.9887	7.375	5.9773	6.7944	5.585	6.4429	5.9425	6.3309
18	11	9|10	HOXC10	Q9NYD6	JHU19650.B18C11R10	7.4388	5.9773	5.9542	5.9542	5.8074	5.7682	5.8202	5.6724	6	5.7279	5.7279	5.8074	5.8948	5.7944	5.8826	5.9189	6	5.7549	5.858	6.1898	6.0553	5.9189	5.7944	5.7004	5.5078	5.6865	5.4263	5.7944	5.8704	5.5546	5.6865	5.4094	5.4757	5.7279	6.9009	5.858	5.7682	5.5999	6.3576	5.7415	7.9129	5.6294	5.7004	5.8704	5.6865	5.6294	5.6582	5.7004	5.6439	5.7279	5.9773	5.7142	5.5236	8.3151	5.6439	7	5.6582	5.7279	5.9189	5.8329	5.7682	5.5078	5.8329	5.8948	5.8455	6.4594	5.858	5.858	5.6865	5.8704	5.7814	5.8202
18	12	9|10	SERPINB11	Q96P15	JHU26687.B18C12R10	8.1674	6.0112	5.8826	6.0224	5.8948	5.858	5.8074	5.7279	5.9307	5.8202	5.7279	5.8704	5.7682	5.7004	6.0553	5.9189	6.1997	5.7944	5.8202	6.1799	6.0334	5.8948	5.8455	5.7142	5.4757	5.7279	5.3923	5.7279	6.0768	5.5999	5.7814	5.2479	5.5236	5.6865	7.2854	5.9658	5.858	5.5999	7.2479	5.6724	7.9542	5.5699	5.6582	5.9069	5.6147	5.5236	5.5392	5.7682	5.5699	5.7142	5.8826	5.7944	5.5546	8.6147	5.5236	7.2095	5.7415	5.7944	5.8948	5.8074	6.0112	5.5999	6.0661	5.6582	5.9307	6.4346	6.0334	5.9307	5.7415	5.8455	5.7549	6
18	13	9|10	INIP	Q9NRY2	JHU03959.B18C13R10	9.7838	5.9658	5.8704	6	5.9189	5.5999	5.7279	5.5546	5.9189	5.7549	5.9307	5.8704	5.7682	5.7549	5.8329	5.8455	6.0334	5.8455	6	6.1396	5.9069	5.9773	5.7142	5.5999	5.4594	5.8074	5.4094	5.8826	6.0661	5.5999	5.5546	5.3399	5.4263	5.5546	6.6147	5.858	5.7415	5.6865	6.4179	5.5078	8.0928	5.5236	5.5078	5.6582	5.6865	5.5999	5.4919	5.5999	5.4919	5.7944	5.8074	5.6582	5.6582	7.9366	5.375	6.7682	5.5999	5.7944	5.8826	5.858	5.858	5.5699	5.6147	5.7682	5.7004	6.4263	5.9773	5.8455	5.9069	5.8704	5.5236	6.0224
18	14	9|10	SP3	Q02447	JHU28292.B18C14R10	11.3387	5.8704	5.9658	5.9425	5.9069	5.7279	5.8074	5.6724	5.8074	5.7004	5.9542	5.8455	5.8074	5.8704	5.9069	5.8704	6.1997	5.7415	5.7004	5.9542	6	5.9887	5.8455	5.5999	5.5546	5.8074	5.6147	5.7682	5.9658	5.6439	5.7279	5.4594	5.3038	5.7682	6.5236	6.0112	5.6865	5.7279	6.5157	5.6147	8.29	5.5999	5.6724	5.6724	5.7549	5.7814	5.6865	5.7142	5.5392	5.7682	5.7415	5.6724	5.375	8.3966	5.4919	6.5392	5.6865	5.7549	5.9773	5.9307	5.7279	5.6147	5.7004	5.6439	5.9658	6.3663	5.9658	5.9425	5.7682	5.8826	5.7004	5.9542
18	15	9|10	AIFM3	Q96NN9	JHU20119.B18C15R10	12.2821	6.098	6.1799	6.1293	6.0661	5.9773	6	5.6147	5.8074	5.7279	5.9773	5.9189	5.9189	5.7415	6.1699	6.0444	6.4998	5.6294	5.9658	6.6724	5.9425	6.2574	6.5699	5.6294	5.7142	5.858	5.6724	5.7142	6.2854	5.7142	6.0334	5.7142	5.3923	5.7944	7.611	6.2288	5.8202	5.6294	7.1599	5.8704	8.6475	5.7279	5.7549	6.0334	5.8329	5.6439	5.7944	5.858	5.7549	5.8455	5.6294	5.8704	5.7549	9.1331	5.7415	7.5661	5.7279	5.8329	5.858	5.9887	5.9658	5.6439	6.3219	5.9189	6.2854	7.1447	6.098	6.4009	5.9542	6.0875	6	6.1699
18	16	9|10	C12orf42	Q96LP6	JHU28281.B18C16R10	8.7091	5.9773	5.7682	6.0444	5.858	5.7549	5.8826	5.5999	5.8329	5.7004	5.8329	5.8704	5.8704	5.6147	5.8704	5.9425	6.0444	5.7279	5.8826	6.1189	5.9307	6.0224	5.7944	5.5236	5.4263	5.5999	5.4429	5.6865	5.7944	5.4919	5.5546	5.2668	5.3038	5.6865	6.8009	5.7682	5.8455	5.6724	6.6653	5.6294	8.4157	5.6294	5.7142	5.8074	5.4757	5.4429	5.7814	5.7682	5.4263	5.7814	5.6439	5.7004	5.4757	8.7549	5.2288	7.0444	5.7944	5.8202	5.6865	5.9069	5.8074	5.7814	5.8826	5.8329	5.8948	6.5157	6	6	5.7682	5.9307	5.7004	5.858
18	18	9|10	TMEM14C	Q9P0S9	JHU00376.B18C18R10	12.1025	6.0112	6.2761	6.0112	5.9658	5.9542	5.9658	5.6439	5.9773	5.8074	5.9425	5.8826	5.8948	5.8704	5.9887	6.0334	6.3837	5.7415	5.9069	6.4263	6.0334	6.1898	6.0112	5.7279	5.3576	5.9189	5.5999	5.6865	6.0875	5.7142	5.9658	5.6865	5.375	5.6294	7.543	5.9069	5.9658	5.8826	7.2432	6.1189	8.2046	5.7279	5.9189	6.0112	5.8202	5.4919	5.8455	5.5699	5.7549	5.8074	5.9425	5.7814	5.5999	8.6348	5.3399	7.683	6.0334	5.8329	5.858	6.0444	5.9773	5.8948	6.3038	5.9542	5.8826	7.1548	5.9773	6.2854	5.9658	5.9658	5.8455	6.0334
18	19	9|10	C20orf27	Q9GZN8	JHU28850.B18C19R10	6.858	6.0444	6	5.8455	5.9189	5.8074	5.7944	5.5392	5.8202	5.7142	5.6724	5.8826	5.8202	5.858	5.9425	5.7814	6.098	5.8329	5.7004	6.0768	5.8826	5.9887	5.858	5.6147	5.585	5.6865	5.585	5.7142	6.0334	5.6439	5.8202	5.4263	5.3038	5.8329	6.375	5.8948	5.9189	5.7279	6.3576	5.7944	8.5411	5.6724	5.6147	5.7682	5.4757	5.7944	5.585	5.6147	5.5999	5.6865	5.858	5.8329	5.4429	8.4512	5.4429	6.5999	5.6294	5.8455	5.6724	5.8704	5.9425	5.7549	5.8074	5.8074	5.9658	6.3663	6.0444	5.8826	5.9069	5.8074	5.7279	5.8455
18	20	9|10	PPP2R2D	Q66LE6	JHU26688.B18C20R10	8.1215	5.858	5.9069	5.7944	6.0112	5.8329	5.7279	5.5236	5.8948	5.7814	5.8826	5.7415	5.8826	5.7682	5.8202	5.8704	6.2946	5.6582	5.9425	6.1997	5.9069	6.0444	5.6724	5.6724	5.5236	6.0112	5.3923	5.7142	6.0112	5.6724	5.585	5.4594	5.4594	5.6724	6.9129	5.7279	5.7004	5.7279	6.858	5.7415	7.8978	5.6294	5.7944	5.8202	5.375	5.7279	5.7279	5.6147	5.4429	5.4594	5.7682	5.8455	5.5392	8.6618	5.3923	6.7549	5.7142	5.8455	5.7004	5.9425	5.8704	5.7279	5.7142	5.7682	6.0224	6.3663	5.9887	6.0444	5.7944	5.7549	5.7549	5.8074
18	21	9|10	GTF2E2	P29084	JHU03975.B18C21R10	7.5236	5.9307	5.9189	6.0224	5.7279	5.7814	5.7549	5.5699	5.9425	5.6294	5.8202	5.7004	5.858	5.9425	5.7004	5.7682	5.9425	5.7814	5.9425	5.9307	5.7549	5.9069	5.8329	5.5236	5.375	5.7415	5.5078	5.7415	6.0112	5.585	5.6865	5.5078	5.3038	5.7944	6.2288	5.7142	5.7682	5.4757	6.2288	5.5999	8.3923	5.6294	5.4919	5.7682	5.2668	5.5546	5.6147	5.8202	5.4919	5.7004	5.858	5.8826	5.5236	8.3219	5.4263	6.5236	5.585	5.7549	5.7279	5.8948	5.8202	5.7279	5.8455	5.6724	5.8948	6.1898	6.0768	5.8826	5.6865	5.7415	5.7142	5.7549
18	23	9|10	TMPRSS6	Q8IU80-5	JHU20112.B18C23R10	11.2125	6.0661	6.8704	6.3129	6.1189	6	5.9189	5.4594	6.1396	5.7549	5.858	5.9189	6	5.6439	6.5314	6.7211	7.8887	5.6147	6.1497	8.0634	6.0334	6.3309	5.9887	5.858	5.5699	5.8826	5.4594	5.9189	6.1799	5.7814	6.2288	5.5236	5.4094	5.7279	9.8564	5.9887	5.9307	5.858	9.6202	6.8948	8.7142	5.7142	6.6653	7.7781	5.858	5.5699	5.8704	5.9425	6.3576	5.5392	6.1189	5.9658	5.7682	10.06	5.6147	9.1434	6.5622	5.9189	6.0334	6.0334	7.0715	5.8704	7.4959	6.4838	6.1799	8.2621	6.1396	7.1799	6.1599	6.7682	6.1599	7.7108
18	24	9|10	ZNF248	Q8NDW4	JHU28289.B18C24R10	6.5925	5.8329	6.0112	5.9658	5.8704	5.8329	5.7142	5.4094	5.9069	5.8074	5.9069	5.7415	5.6865	5.7004	6.0112	5.9069	6.2668	5.5699	5.9773	6.098	6	6.0444	5.8074	5.7004	5.4429	5.8329	5.4757	5.7944	6.0334	5.6294	5.6865	5.4429	5.1497	5.7415	6.8704	5.8948	5.858	5.7682	6.8009	5.6147	8.3663	5.8074	5.8329	5.8329	5.7549	5.8329	5.7682	5.7279	5.5078	5.7682	6.0875	5.8202	5.4429	8.7279	5.5699	7.3174	5.8826	5.7004	5.8329	5.8074	5.9189	5.6865	6.0444	5.8074	5.9773	6.9248	6.0224	6.1189	5.8948	5.9542	5.7814	5.8704
18	25	9|10	TBC1D5	Q92609	JHU17248.B18C25R10	11.2533	5.9189	6.0112	6.0334	5.9069	5.9425	5.6439	5.5078	5.8329	5.7004	5.8826	5.7814	5.7415	5.7142	5.8704	5.9425	6.1997	5.7944	5.858	6.2384	5.8704	6.0334	5.9542	5.7004	5.6724	5.8202	5.4919	5.8948	6.0768	5.5078	5.6724	5.4094	5.4757	5.7279	6.9366	6	5.7142	5.8074	6.6653	5.7549	8.4136	5.6294	5.6724	5.8948	5.6439	5.7142	5.8202	5.6147	5.7279	5.7682	5.9773	5.7944	5.5236	8.445	5.585	7.0607	5.7814	5.7004	5.8704	5.858	5.8455	5.7004	6.0334	5.9773	6.1189	6.5546	6.0768	6.0112	5.8202	5.9658	5.6865	5.8948
18	26	9|10	AGPAT3	Q9NRZ7	JHU26691.B18C26R10	8.4998	6	6.098	6	5.7549	5.8826	5.9773	5.4094	6.0661	5.6865	5.8202	5.8455	5.7415	5.7814	5.7415	5.8948	6.3399	5.6439	5.9542	6.1085	6.098	6.098	5.9069	5.4919	5.5546	5.8202	5.3038	5.8074	6.0444	5.6439	5.6865	5.2854	5.4594	5.8074	6.9887	5.9189	5.5699	5.7944	6.9425	5.6865	8.5255	5.5236	5.6294	5.9773	5.585	5.7682	5.8826	5.5999	5.7004	5.8074	5.8948	5.7142	5.5236	8.6348	5.4263	6.8138	5.8329	5.6724	5.8948	5.7415	5.7415	5.7279	5.9307	5.6439	6.0224	6.3663	6.0553	5.7814	5.9307	5.9425	5.7415	5.8202
18	28	9|10	ASPH	Q12797-6	JHU01923.B18C28R10	12.967	6.0875	6.1085	6.1497	6.0553	5.9658	5.8455	5.5392	6.0768	5.8948	5.8455	5.7142	5.9773	5.8329	5.9773	6.098	6.2668	5.5999	6.1699	6.1799	6.0661	6.0224	5.9542	5.858	5.585	5.8074	5.4919	5.8704	6.1293	5.7944	5.7415	5.5078	5.5546	5.8826	7.4263	6.1898	5.9069	5.7549	7.0389	6.2668	8.1997	5.7004	5.8704	5.9425	5.6582	5.7279	5.7549	5.5546	5.8704	5.7682	6.1085	5.7549	5.5546	8.098	5.8074	7.0224	6.0768	5.9425	5.7814	5.9887	6.1189	5.7549	6.0875	5.9773	5.8948	6.7279	6.3663	6.1189	5.8704	6.0661	5.7814	6.1699
18	30	9|10	EDNRB	P24530	JHU00217.B18C30R10	8.1163	6.0112	5.9425	6.0224	5.9542	5.7004	5.8074	5.4594	5.9069	5.7279	5.9069	5.8826	5.8329	5.7682	5.8948	5.8704	6.098	5.7944	5.9542	6.4429	5.9887	6.1799	5.7142	5.585	5.5546	5.8202	5.585	5.7549	5.7944	5.7004	5.6865	5.5078	5.4094	5.7682	6.6294	5.7549	5.6865	5.5699	6.5236	5.5236	8.4778	5.7142	5.7004	5.8704	5.6724	5.5236	5.6724	5.6439	5.5699	5.6724	5.7944	5.9069	5.5699	8.4898	5.7004	6.6935	5.858	5.7004	5.6439	6	5.8455	5.7682	5.7279	5.8074	5.7549	6.4009	5.9307	5.9773	5.6582	5.7944	5.7142	5.7549
18	31	9|10	TP53I3	Q53FA7	JHU04981.B18C31R10	14.0113	5.8948	6.2574	6.4179	6.0444	6.1085	6.1396	5.6147	6.1293	5.8074	5.9658	5.9425	5.9189	5.8455	6.0444	6.0553	6.5546	5.8455	6.1997	6.4757	6.1293	6.4594	6.0444	5.7549	5.7415	5.9189	5.5392	6.5469	6.1997	5.7142	6.1293	5.6439	5.4429	5.8329	7.2715	6.1799	6.0875	5.9189	7.3174	5.9069	8.4553	5.8826	6.1085	6.098	5.6294	5.585	5.9425	5.8202	5.7415	5.858	5.8329	5.7814	5.5699	8.9787	5.5699	7.611	6.1799	6.1085	5.8704	5.9887	6.1085	5.8826	6.4919	5.8455	6.0224	7.3264	6.1699	6.2384	5.8074	6.0768	6.0661	6.0444
18	1	11|12	RALB	P11234	JHU28868.B18C1R12	11.1189	6.0334	6.0112	6.1189	5.8074	5.9069	5.7415	5.5999	5.9307	5.6147	5.8329	5.7549	5.7549	5.9773	5.7142	6	6.1699	5.9425	6	6.1599	5.8455	5.9658	5.9658	5.5236	5.6582	5.7682	5.5699	5.585	6.098	5.5236	5.8074	5.5999	5.3399	5.6294	6.8074	5.8455	5.7944	5.7004	6.8826	5.7142	8.8826	5.5078	5.7415	5.6865	5.5999	5.4094	5.5236	5.5999	5.6294	5.8074	6.0112	5.6582	5.2479	8.2021	5.4094	7.0168	5.8455	5.8704	5.8826	6	5.8826	5.6439	5.9189	5.7944	5.8826	6.4676	5.9069	5.858	5.8202	5.9542	5.7682	5.9189
18	2	11|12	TMEM198	Q66K66	JHU26701.B18C2R12	8.9513	6.0112	5.7944	5.9069	5.9189	5.7549	5.8202	5.5999	6.0224	5.8455	5.9069	5.7279	5.6147	5.8329	6.0112	6.0112	6.2761	5.8948	6.1085	6.0112	5.8704	6.0112	5.8074	5.5699	5.5546	5.7004	5.5699	5.7415	6.0553	5.6439	5.858	5.5392	5.3576	5.7004	6.7211	6.0224	5.6582	5.6439	6.9715	5.6147	8.3685	5.5236	5.8455	5.9307	5.5236	5.6582	5.5999	5.5699	5.5078	5.7142	6.0112	5.7682	5.4757	7.7549	5.4263	6.7944	5.8455	5.7279	5.9069	5.8455	5.8948	5.6724	5.9542	5.7682	5.9542	6.4757	5.8948	5.9542	5.6724	5.9542	5.8329	5.8704
18	3	11|12	DERL3	Q96Q80-2	JHU20137.B18C3R12	12.3351	5.9425	5.858	5.8329	5.9773	5.8329	5.8826	5.5999	5.9069	5.7814	5.8826	5.9069	5.7814	5.7682	5.9307	6.0334	6.2479	5.9307	5.9542	6.2574	6.0224	5.9773	5.8826	5.4757	5.5699	5.7142	5.5236	5.6294	6.1997	5.5999	5.9542	5.5392	5.4429	5.8455	7.3531	5.858	5.9189	5.7142	7.0444	6.1799	8.6184	5.6439	5.7682	5.7944	5.4757	5.585	5.5078	5.7279	5.585	5.6439	5.9069	5.6865	5.6439	8.4094	5.5546	7.4594	5.7944	5.8074	5.9307	5.8948	5.9069	5.7142	6.0112	5.9307	6.0112	6.8074	6.0875	6.1396	5.9425	5.9425	5.9425	5.9069
18	4	11|12	GRAMD1A	Q96CP6	JHU29000.B18C4R12	8.3597	5.8826	5.9189	5.7814	5.9658	5.7682	5.7004	5.585	5.8826	5.8948	5.7279	5.858	5.8455	5.9658	5.9658	5.9189	6.0444	5.8202	5.9887	5.8948	6	5.9069	5.8329	5.6294	5.4594	5.5392	5.5392	5.7549	6.0224	5.5546	5.5236	5.4594	5.4263	5.6724	6.3219	5.9307	5.9307	5.7279	6.2384	5.6294	8.2095	5.4594	5.6147	5.7549	5.5078	5.5546	5.7142	5.7279	5.5078	5.6582	5.8202	5.7814	5.5999	7.8549	5.5236	6.375	5.7944	5.8329	5.9069	5.8826	5.858	5.5078	5.9542	5.6582	5.9425	6.3129	5.9658	5.8826	5.7814	5.8948	5.585	5.9307
18	5	11|12	SLC35E4	Q6ICL7	JHU20125.B18C5R12	11.4765	6.0334	6.1189	5.9773	6.0224	5.8455	5.6865	5.6147	6.1085	5.8202	5.9425	5.8826	5.7682	5.9069	5.9887	6.0875	6.2668	5.7004	5.858	6.4512	6.0112	6.0661	5.8455	5.7004	5.6582	5.5999	5.4594	5.9189	6.1396	5.6582	5.8329	5.5236	5.3923	5.8074	7.4676	5.9189	5.9887	5.7004	7.4263	5.9542	8.3399	5.6724	5.8826	5.8826	5.7004	5.5546	5.7279	5.6147	5.5699	5.7814	5.9658	5.858	5.5699	8.4346	5.4429	7.2192	6.0334	5.8202	5.8455	5.9542	5.9069	5.7549	6.2384	5.9069	5.9658	6.7482	6.1997	6.1599	5.8826	6.0112	5.8455	5.9542
18	6	11|12	NOL9	Q5SY16	JHU17174.B18C6R12	7.1396	5.8826	5.8826	5.7814	5.9542	5.6865	5.8948	5.7004	5.9658	5.6439	5.9425	5.6582	5.8202	5.6439	5.9425	5.9542	6.1085	5.5392	5.8704	5.8202	5.8826	5.9425	5.8202	5.6294	5.2854	5.6865	5.3219	5.8074	5.9887	5.4594	5.7814	5.3923	5.2288	5.7279	6.6865	6	5.8329	5.7682	6.3576	5.7279	8.5603	5.4757	5.7142	5.5392	5.7415	5.585	5.7415	5.6439	5.4429	5.7142	5.6294	5.7142	5.5078	7.8455	5.6147	6.8392	5.7944	5.8704	5.8202	5.9887	5.7004	5.6439	5.5999	5.6147	6.0224	6.3837	5.9425	6.1189	5.7814	5.9069	5.7004	6.0661
18	7	11|12	FUNDC1	Q8IVP5	JHU05992.B18C7R12	11.5018	5.9189	6	5.8948	5.9887	5.6865	5.8074	5.6147	5.9069	5.6147	5.7549	5.7682	5.8826	5.7279	5.7549	5.7549	6.2095	5.7682	5.7549	6.0224	5.7814	5.9658	5.7944	5.4594	5.5392	5.7682	5.4757	5.7944	6.1396	5.6865	5.7142	5.585	5.2095	5.7279	6.8948	5.9658	5.9658	5.8455	6.6366	5.8948	8.3837	5.5546	5.6147	5.7682	5.7004	5.8074	5.7415	5.6724	5.5699	5.6724	5.7142	5.8329	5.4094	8.3376	5.5236	7.0498	5.8826	5.7004	5.9425	5.8455	5.8826	5.6582	5.858	5.7004	5.8948	6.6582	6.0224	5.9773	5.7549	6	5.5999	5.8202
18	10	11|12	MT1B	P07438	JHU09558.B18C10R12	12.5178	6.098	6.0334	5.9887	5.9887	5.8202	5.7549	5.6294	5.9542	5.7415	5.8329	5.9069	5.8074	5.8455	6.3129	6.0334	6.1497	5.9658	5.8074	6.1699	5.9542	5.9425	5.8704	5.6582	5.4919	5.7279	5.4919	5.9189	6.1599	5.7682	5.8202	5.4094	5.4094	5.8074	6.9069	6.0224	5.8826	5.8329	6.9307	5.7549	7.7582	5.858	5.8074	5.9307	5.4919	5.5699	5.7944	5.7279	5.5236	5.7549	5.858	5.8074	5.4094	8.3945	5.5999	6.9009	5.8948	5.6724	5.9189	5.8948	5.9307	5.6294	6.0553	5.858	5.9069	6.6724	5.9069	6.2854	5.8329	6.0444	5.8948	5.9658
18	11	11|12	XRN1	Q8IZH2	JHU24421.B18C11R12	7.8074	5.8202	6.0553	5.9425	5.8826	5.9189	5.7142	5.7142	5.9773	5.6294	5.8704	5.7944	5.7682	5.7814	5.9425	5.9069	6.2192	5.8329	5.7549	6.1293	5.9542	5.9658	5.8074	5.5392	5.3923	5.6724	5.3576	5.7944	5.858	5.5078	5.7549	5.5078	5.2479	5.5999	7.0553	5.8948	5.8826	5.7004	6.9307	5.7142	7.8517	5.8074	5.6147	5.9542	5.5236	5.585	5.6294	5.5078	5.5546	5.8826	5.8202	5.7142	5.5999	8.543	5.6294	7.2992	6.1497	5.7682	5.8074	5.9887	5.9542	5.6865	6.0334	5.7004	5.9658	6.5925	6	6.2288	5.8074	5.9069	5.7415	6.0112
18	12	11|12	CT45A10	P0DMU9	JHU26702.B18C12R12	9.0861	5.8948	5.9069	5.9069	5.8329	5.9425	5.5546	5.7142	5.9887	5.7415	5.9773	5.9425	5.7279	5.8329	5.7549	5.9069	6.1997	5.6724	5.4919	6.0444	5.7415	5.9542	5.7279	5.6724	5.4094	5.8329	5.3923	5.7004	5.8329	5.6582	5.7549	5.4094	5.375	5.6724	6.9248	5.8074	5.7814	5.7004	6.9542	5.7142	8.6636	5.6724	5.7279	5.9773	5.5999	5.6439	5.7415	5.7279	5.585	5.8948	5.9069	5.7142	5.5546	8.5196	5.4919	7.0224	5.9773	5.8455	5.6582	5.858	5.6724	5.5999	5.8826	5.7004	6.0661	6.5078	5.8704	6.0224	5.7682	5.8202	5.8826	5.9542
18	13	11|12	BET1L	A0A0C4DH16	JHU06724.B18C13R12	8.0928	5.8455	5.8202	5.9658	5.858	5.8455	5.8329	5.6294	5.7944	5.7549	5.8704	5.9189	5.7944	5.6294	5.8074	5.9189	6.2288	5.7549	5.7279	6.1396	5.9542	6	5.6294	5.6439	5.4429	5.6439	5.5236	5.6865	6.0875	5.5999	5.6439	5.4757	5.2668	5.8329	6.6073	5.8202	5.858	5.858	6.4263	5.6439	8.3663	5.6724	5.6147	5.8074	5.6865	5.6294	5.7682	5.6582	5.5236	5.6582	5.8329	5.7279	5.5699	7.7616	5.375	6.7482	5.6865	5.7004	5.9189	5.7814	5.8074	5.5999	5.6865	5.8329	5.9773	6.3576	5.9658	5.9425	5.6865	5.9189	5.7279	5.7415
18	15	11|12	C22orf15	Q8WYQ4-2	JHU20136.B18C15R12	12.77	5.9425	6.2384	6.1396	5.858	5.858	5.9773	5.5546	5.9307	5.8455	6.0224	5.858	5.8329	5.7549	6	6.1085	6.4757	5.6439	5.8826	6.3309	5.9069	6.0444	5.858	5.6147	5.5392	5.858	5.585	5.7944	6.2095	5.6582	5.8202	5.4094	5.1898	5.7814	7.9773	6	5.8704	5.6439	7.7074	5.7415	8.3354	5.7415	5.6147	5.9773	5.6439	5.6439	5.8455	5.7415	5.858	5.8455	5.858	5.8826	5.4263	9.0553	5.585	7.7879	5.8704	5.8074	5.8329	6.0875	5.8948	5.8074	6.4263	5.9307	6.0112	7	6.0553	6.0661	5.7004	6	5.7814	5.9887
18	16	11|12	CCDC178	A1L4G8	JHU28295.B18C16R12	8.6493	5.8455	6.0112	6.0112	5.7682	5.8455	5.9542	5.6582	5.9887	5.7142	5.9425	5.7415	5.8202	5.7944	5.858	5.9773	6.1997	5.6294	5.8202	6.1293	5.858	5.8455	5.9658	5.6294	5.4429	5.8074	5.5078	5.6724	6.1396	5.4594	5.6147	5.3923	5.3576	5.8329	6.9887	5.7944	5.8826	5.7279	6.6073	5.7944	8.6239	5.5546	5.8826	5.7549	5.5999	5.4757	5.7814	5.7279	5.5392	5.7279	5.6582	5.7004	5.4429	8.6257	5.5236	6.8009	5.8704	5.858	5.7549	5.8704	6	5.6724	5.8329	5.7944	5.9773	6.5236	5.8202	5.8455	5.8826	5.8455	5.7142	5.9189
18	18	11|12	ZHX1	Q9UKY1	JHU14358.B18C18R12	13.073	5.9542	6.0334	5.9189	5.9189	6.0444	5.9307	5.5078	5.9887	5.8202	6.0334	5.8704	6.7074	5.7279	6.0661	6.2384	6.4512	5.7944	6.0224	6.1497	6.5699	6.2854	5.9658	6.2854	5.7415	5.8202	5.7814	5.9189	6.3663	5.7944	6.3487	5.5236	6.0553	5.8455	6.7415	6.2288	6.1497	5.8704	6.9944	6.5157	7.5736	6.2668	5.7814	6.0112	5.8704	5.6439	5.9425	5.7944	5.6865	6.0875	6.375	5.9542	5.6147	9.1923	5.6294	7.1849	6.1396	5.8074	5.9542	6.4094	5.9069	5.9773	6	5.8826	6.1699	6.7814	6.1396	6.2574	6.4346	6.1396	5.8455	6.0224
18	19	11|12	FIP1L1	Q6UN15-3	JHU20275.B18C19R12	9.5008	5.7814	5.9307	5.7549	5.8455	5.7814	5.7814	5.6439	5.9189	5.8074	5.9189	5.8202	5.7814	5.6582	5.7814	5.6724	6.1599	5.8074	5.858	6	5.9307	6.0875	5.8202	5.4757	5.6147	5.4757	5.3923	5.8826	5.9773	5.5699	5.6724	5.5078	5.375	5.8202	6.375	5.8704	5.8704	5.5999	6.3923	5.7682	8.3264	5.7415	5.6724	5.7549	5.4429	5.6439	5.7549	5.6439	5.4919	5.7279	5.8948	5.7004	5.4429	8.2621	5.5078	6.6511	5.7682	5.7944	5.6147	5.6724	5.8329	5.7279	5.7415	5.7682	5.9887	6.4594	5.9773	5.7944	5.7279	5.9069	5.7279	5.8704
18	20	11|12	CFHR3	Q02985	JHU26730.B18C20R12	7.375	5.6147	5.858	5.9773	5.8074	5.8948	5.5392	5.4919	5.9307	5.8704	5.6439	5.8826	5.858	5.7415	5.8948	5.9189	6.1497	5.8455	5.8202	6.1189	5.7279	6.0224	5.7682	5.5699	5.5999	5.7415	5.5546	5.7814	6	5.6439	5.7142	5.4429	5.2668	5.7142	6.7616	5.7549	5.7549	5.5999	6.6511	5.5236	8.224	5.7142	5.7682	5.9425	5.5078	5.7682	5.7549	5.6439	5.5078	5.7004	5.8074	5.8329	5.5999	8.2574	5.4594	6.7279	5.8329	5.8704	5.7004	6	5.9307	5.7142	5.8948	5.7549	5.9307	6.375	5.9069	5.6865	5.8074	5.9069	5.8948	5.7814
18	21	11|12	L3MBTL1	Q9Y468-1	JHU06866.B18C21R12	8.2095	5.8074	5.9773	5.9189	5.9069	6.0334	5.7004	5.3576	5.8455	5.8704	5.7814	5.858	5.8074	5.7814	5.8826	5.9542	6.1497	5.9069	5.8202	6.0661	5.8455	6.0661	5.7279	5.5999	5.5078	5.9189	5.4429	5.5699	5.8704	5.8455	5.7142	5.4429	5.2854	5.858	6.2479	5.9307	5.9307	5.6147	6.2192	5.5392	8.7532	5.5999	5.7549	5.8455	5.3219	5.6147	5.8074	5.585	5.6439	5.7682	5.7944	5.8202	5.5078	8.3487	5.4919	6.0661	5.7415	5.8948	5.7004	5.9658	5.7944	5.5078	5.6582	5.5999	5.8329	6.2761	5.8455	5.7814	5.7415	5.8202	5.6724	5.8074
18	23	11|12	SLC2A11	Q9BYW1-3	JHU20138.B18C23R12	9.446	5.8455	6.0444	5.9307	5.8074	5.7944	5.9425	5.585	5.9189	5.9773	5.9658	5.7944	5.6439	5.7004	5.8074	5.8202	6.2288	5.7415	5.7142	6.0444	5.8329	6.0768	5.5999	5.5546	5.4594	5.8329	5.5078	5.8329	5.8948	5.5546	5.7549	5.4429	5.3923	5.6294	7.0279	5.9307	5.8202	5.7549	7.0334	5.7682	7.9009	5.6582	5.7814	5.7142	5.6439	5.8329	5.8826	5.5236	5.6865	5.7415	5.9307	5.9069	5.375	8.5546	5.5546	6.9069	5.8074	5.8202	5.8329	5.7814	5.9425	5.6147	6.0224	5.7004	5.9658	6.5078	5.9189	5.9542	5.7682	5.8826	5.6865	6.0112
18	24	11|12	CENPA	P49450	JHU28698.B18C24R12	7.9972	5.7142	5.9887	5.7549	5.9189	5.7279	5.4429	5.4757	5.9542	5.8074	5.8826	5.5999	5.7944	5.585	5.8704	5.8948	6	5.6865	6.0224	6.1085	6.098	5.9773	5.7142	5.7682	5.5546	5.6147	5.4429	5.7944	6.0768	5.6439	5.8202	5.4263	5.4094	5.7142	6.9366	6.0112	5.7004	5.7549	6.96	5.4757	6.9129	5.6724	5.7004	5.8202	5.6724	5.7415	5.8329	5.5546	5.6582	5.585	5.9773	5.8826	5.2668	8.2384	5.5078	7.0224	5.9658	5.7415	5.7004	5.858	5.9069	5.7814	5.9307	5.8704	5.9887	6.4594	5.9189	5.6582	5.9069	6.0553	5.6865	5.7549
18	25	11|12	TCAIM	Q8N3R3	JHU18160.B18C25R12	7.8978	5.7279	6	6.0875	5.9542	5.8948	5.8202	5.3399	5.8704	5.8704	5.7279	5.8329	5.8826	5.7814	5.8948	5.8704	6.0768	5.585	5.8074	6.2384	5.8074	6.0875	5.8455	5.6147	5.5546	5.6865	5.4429	5.8826	6.098	5.7682	5.9189	5.5699	5.4429	5.8202	6.8074	5.8455	5.9189	5.7814	6.4346	5.8202	8.1059	5.6294	5.7142	5.7415	5.6865	5.4757	5.7279	5.5699	5.5392	5.5392	5.8948	5.7004	5.2854	8.3597	5.6294	6.7142	5.8826	5.858	5.9425	5.9307	5.8948	5.7682	5.8202	5.9189	6.0553	6.4263	5.8329	5.9773	5.9307	6.0334	5.7549	5.9307
18	26	11|12	MRNIP	Q6NTE8	JHU26756.B18C26R12	6.4838	5.9887	5.9307	6	5.9542	5.858	5.7944	5.585	6.0112	5.7682	5.7004	5.9307	5.7415	5.8074	5.6147	5.9542	6.2946	5.6147	5.9773	6.1699	5.9189	6.1085	5.8329	5.5999	5.6582	5.7279	5.5078	5.7279	6.1699	5.6865	5.6294	5.5078	5.4094	5.8329	7.3663	5.8826	5.858	5.8329	7.0224	5.7682	8.4009	5.585	5.6582	6	5.6865	5.7004	5.6865	5.5078	5.5392	5.7279	5.7814	5.8074	5.3923	8.6129	5.6147	7.0607	5.9773	5.7814	5.8455	6.0112	5.9425	5.6582	5.9658	5.9307	6.0875	6.5078	5.9069	5.8704	5.8202	5.9887	5.6147	5.8455
18	28	11|12	TSGA10IP	Q3SY00	JHU15844.B18C28R12	10.0512	5.8704	6.1799	5.9773	5.9887	5.7279	5.7682	5.585	5.8826	5.9425	5.8329	5.7814	5.7682	5.7944	6.2668	6	6.2854	5.8329	5.9425	6.0768	6.0444	6.1997	5.7549	5.5699	5.4919	5.7549	5.3576	5.6582	6.3837	5.5699	5.8074	5.4757	5.4263	5.8202	7.0168	6.0112	5.8202	5.8455	6.7944	5.7142	8.0251	5.585	5.7944	5.9425	5.6582	5.7142	5.7279	5.585	5.6582	5.8826	5.9307	5.7944	5.5546	8.545	5.8202	6.7279	5.7944	5.8826	5.7682	5.8202	5.9069	5.7415	5.9542	5.8826	5.9069	6.4998	5.8826	6.1085	5.8074	6.0553	5.7279	5.9425
18	30	11|12	CLASRP	A0A0A0MQS2	JHU11582.B18C30R12	9.2276	5.9773	5.9189	6.0661	5.8455	5.8704	5.7814	5.6439	6.0112	5.8948	5.9069	5.8455	5.8826	5.7944	6.0334	5.9773	6.1189	5.7944	5.9887	6.1189	6.0334	6.0553	5.9307	5.6147	5.5546	5.7415	5.5546	5.7549	6.1497	5.7415	5.7682	5.4429	5.5699	5.7682	6.7944	5.9773	5.8455	5.7415	6.8074	5.6147	8.3794	5.6294	5.7415	5.7279	5.6294	5.6147	5.7549	5.6439	5.6439	5.8329	5.9658	5.8329	5.6147	8.676	5.5699	7.0498	6.0875	5.7944	5.6294	5.9773	5.9658	5.7814	5.9658	5.7415	6.0334	6.8887	5.8704	6	5.8074	5.7549	5.6865	5.8455
18	31	11|12	DNMBP	B3KY33	JHU06935.B18C31R12	12.3471	6.0224	6.1599	6.1497	6.1396	5.8455	6.0553	5.6582	6.1699	5.8826	6.1085	6.0334	5.858	5.9425	6.0334	6.098	6.1997	5.8202	6.0661	6.3038	6.0112	6.3219	5.9887	5.7142	5.585	5.7682	5.6865	5.9307	6.2761	5.8329	5.858	5.585	5.4094	5.8948	7.5925	6.0444	6.0112	5.8329	7.3707	5.7944	8.69	5.5999	5.9658	5.8455	5.8704	5.7944	5.8202	5.8329	5.7415	5.7682	6	5.9887	5.7279	8.7194	5.5078	7.7616	6.0661	5.9425	5.8455	6.1085	6.0875	5.6865	6.3576	5.8074	6.0553	7.0928	6.1293	6.2574	5.9773	5.8202	6.0112	5.9887
18	1	13|14	SLC20A2	Q08357	JHU22033.B18C1R14	12.5543	6.0334	6.1799	6.1396	6	5.9542	5.9887	5.6724	6.0224	5.7944	5.9658	5.9658	5.8948	5.9773	6.0661	6.0112	6.7482	6	6.1599	6.2095	5.9069	5.9887	6.1293	5.6865	5.6724	5.6294	5.5392	5.7142	6.3923	5.7004	6	5.5699	5.3038	5.8074	7.2715	6.0553	5.8074	5.5699	7.3264	6.1799	8.9307	5.5699	5.8329	6	5.5078	5.6147	5.6724	5.8329	5.6294	5.8704	6.0444	5.8704	5.4094	8.6055	5.5236	7.0821	5.9425	5.8948	5.9425	5.9189	5.9542	5.6439	6.0224	5.8455	6.098	7.1137	6.0224	6.4094	5.8948	6.1599	5.858	6.2668
18	2	13|14	PDCD5	O14737	JHU04856.B18C2R14	13.9389	5.9658	5.9658	6.0224	6.0224	5.8704	5.8329	5.5078	6.0112	5.6865	5.9189	5.7944	5.7415	5.7944	5.8826	5.7944	5.9773	5.9542	5.8704	5.9069	5.858	5.8948	6.0112	5.6294	5.6582	5.7682	5.5236	5.8329	6.0112	5.7004	5.9069	5.5236	5.3576	5.8074	6.1699	5.9425	5.9542	5.858	6.3399	6.4512	8.5157	5.5392	5.8948	5.8074	5.7004	5.585	5.5392	5.6865	5.5546	5.7814	6.9366	5.7279	5.5078	8.1624	5.4757	6.4757	5.9189	5.6294	5.7682	5.9189	5.8329	5.7004	5.6724	5.7415	6.0444	6.6073	6.1085	5.9542	5.858	5.8329	5.8329	5.8329
18	3	13|14	SORCS3	Q9UPU3	JHU13003.B18C3R14	8.3772	5.8074	5.9542	5.8329	5.8826	5.7682	5.8948	5.5699	5.9189	5.6439	5.8329	5.8826	5.8074	5.8202	5.8329	5.6294	6.2946	5.858	5.9189	6.2288	5.9307	5.9425	5.8704	5.6147	5.4594	5.7279	5.3219	5.6724	6.1599	5.6147	5.7279	5.3923	5.4919	5.585	7.0768	6.0661	5.9773	5.6147	6.7549	5.7279	8.1059	5.3576	5.7682	5.9425	5.6147	5.5392	5.6439	5.5392	5.4594	5.7004	5.9189	5.7682	5.3219	7.9069	5.4757	6.9009	5.7004	5.7415	5.7279	5.8948	5.6724	5.7004	5.858	5.6582	5.9542	6.4346	5.8455	5.9542	5.7415	5.8074	5.8704	6
18	4	13|14	SIGLEC5	O15389	JHU22770.B18C4R14	13.0714	5.9307	6.8826	6.4094	6.0768	6.4429	6.0224	5.6865	6.1293	5.9069	5.8074	6.1189	6.2668	6.0444	6.7347	6.8642	7.7549	5.9069	6.3038	7.9658	6.2574	7.0444	6.375	5.8455	5.7549	5.9425	5.585	5.8455	6.4429	5.5999	6.5469	5.6439	5.5699	5.8202	9.6493	6.0661	6.0444	5.7682	9.1408	7.96	8.7731	5.8329	7.2095	8.3619	6.8074	5.5999	5.9069	5.6582	6.3663	5.7944	6.4757	5.6294	5.6724	9.8162	5.7944	9.1997	6.7616	6.1085	5.9069	6.1293	7.1497	5.8202	7.7682	6.7748	6.2095	8.0661	6.0875	8.0279	6.2761	7.2946	6.4346	8.2021
18	5	13|14	SERPINB7	O75635	JHU10251.B18C5R14	12.9042	5.7682	5.8826	5.8202	5.9425	5.858	5.8455	5.585	5.9542	5.6294	5.7944	5.7944	5.8704	5.7549	5.9069	5.9307	6.1997	5.8202	5.8948	6.2192	6.0334	6.0768	6.0553	5.7415	5.585	5.6582	5.6294	5.7814	6.0224	5.6724	5.8455	5.5392	5.3399	5.6724	7.2336	5.9307	5.7004	5.6865	6.9009	5.858	8.5038	5.6865	5.7549	5.8826	5.6147	5.5546	5.858	5.4594	5.5999	5.7549	5.8329	5.7549	5.5699	8.6671	5.5546	7.3038	5.8948	5.8329	5.8948	5.8202	5.8202	5.7279	6.1898	5.7415	5.9425	6.5999	6.0553	5.9773	5.8329	5.8948	5.7415	5.858
18	6	13|14	ARHGDIA	P52565	JHU21673.B18C6R14	13.7428	5.9542	5.9542	5.9307	5.8329	6.6366	6.1799	5.6865	5.8826	5.6439	5.8074	5.8826	5.8329	5.8074	5.8948	6.1997	6.1799	5.8202	5.9658	6.0768	6	5.9189	7.0056	5.7004	5.5699	5.6294	5.6147	5.858	5.9542	5.6582	5.8704	5.6724	5.3399	5.6439	6.1997	6.0224	5.858	5.7944	6.2761	5.8455	8.058	6.3576	5.7415	5.7682	5.7814	5.8826	5.8329	5.7682	5.5999	5.7279	5.9307	5.6582	5.585	8.66	5.4594	6.4009	5.8704	5.7004	5.9189	5.8074	5.5999	5.6865	5.6724	5.7549	5.9425	6.5314	5.9069	5.7682	5.8826	5.9069	5.8202	5.7279
18	7	13|14	HOXA4	Q00056	JHU24657.B18C7R14	8.6275	5.8826	6.0875	5.9425	5.8948	5.6865	5.7142	5.585	5.9773	5.6865	5.5999	5.8455	5.8202	5.7549	5.858	5.8074	6.0875	5.8329	5.8202	5.9887	5.858	5.9069	5.6724	5.5078	5.5392	5.585	5.4094	5.7682	6.0875	5.6865	5.7814	5.6147	5.3219	5.7415	6.4757	5.9658	5.8202	5.7142	6.3487	5.585	8.7364	5.5699	5.585	5.8455	5.5236	5.8329	5.5999	5.5999	5.4429	5.6147	5.858	5.7944	5.4594	8.2527	5.4757	6.4094	5.7682	5.858	5.8074	5.9189	5.5999	5.6439	5.7004	5.6439	5.8329	6.6147	5.858	5.9542	5.7142	5.8704	5.7004	5.7682
18	8	13|14	DCX	O43602	JHU04060.B18C8R14	14.2805	6.1799	6.4512	6.2761	6.3487	6.1497	6.0553	5.8074	6.0224	5.8948	5.9189	6.1293	6.1293	6.1699	6.2095	6.3576	6.4263	5.8948	6.2384	6.4009	6.4009	6.4009	6.5699	5.858	5.8329	6.2192	5.8074	6.0768	6.7074	5.9658	6.2479	6.3923	5.5546	6.0112	7.0553	6.2761	6.2095	6.2574	7.1033	6.4429	8.1137	6.0112	6.1799	6.098	6.0875	5.9189	6.6294	6.1085	5.8329	6.3837	8.1111	6.1189	5.7415	9.3276	5.9658	7.375	6.2479	5.9887	6.1189	6.4263	6.375	5.9887	6.1997	6.3038	6.4429	6.7415	6.1599	6.4998	7.6147	6.3219	6.4838	6.2192
18	9	13|14	CEMIP	Q8WUJ3-2	JHU08592.B18C9R14	11.1322	6.0768	5.9658	6.0334	5.8329	5.7415	5.7682	5.6439	5.858	5.8202	5.7549	5.8704	5.7142	5.8329	5.9307	5.7549	6.2479	5.8329	5.8704	5.9542	5.9189	6.0553	5.7944	5.6147	5.585	5.6582	5.5078	5.9307	6.1396	5.6865	5.9542	5.4757	5.4429	5.6439	6.6073	5.8329	5.8455	5.7814	6.4346	5.7549	8.5999	5.7142	5.7415	5.7549	5.7142	5.4594	5.7682	5.5999	5.4919	5.7415	5.9542	5.5392	5.5699	8.1724	5.5699	6.9248	5.7549	5.8455	5.7682	5.858	5.8826	5.6724	5.8329	5.8704	5.8202	6.7482	5.8329	5.9189	5.8704	5.8074	5.7814	5.9307
18	10	13|14	GRIN3B	O60391	JHU18086.B18C10R14	9.2336	5.9658	5.8455	5.9658	5.858	5.6865	5.7004	5.6147	5.8329	5.8074	5.8074	5.8202	5.7415	5.7142	5.7814	5.7682	6.1898	5.8202	5.7004	5.8704	5.8202	5.8455	5.8329	5.5236	5.4429	5.7279	5.4919	5.8202	6	5.7682	5.6724	5.4429	5.3923	5.7415	5.9887	5.7279	5.6724	5.6439	6.3129	5.6294	7.7879	5.7682	5.6582	5.8074	5.6147	5.5236	5.5999	5.7004	5.4429	5.5999	5.7279	5.585	5.5699	7.4179	5.4429	6.4094	5.7004	5.7279	5.7142	5.8455	5.8455	5.5078	5.7415	5.7004	5.8329	6.3837	5.8455	5.7814	5.7944	5.9069	5.7415	5.8455
18	11	13|14	DUSP14	O95147	JHU21890.B18C11R14	10.444	6.0334	6.0444	5.8704	5.8948	5.9069	5.8704	5.6865	5.7814	5.7814	5.6439	5.9189	5.8074	5.8704	5.8202	5.8704	6.098	5.7814	5.7279	5.9658	6.0334	6.0661	5.858	5.5546	5.5392	5.7279	5.5078	5.6865	5.8329	5.5999	5.9069	5.4757	5.4429	5.7682	6.2479	5.8329	5.7279	5.8202	6.3923	5.7682	8.1523	5.7004	5.585	5.7142	5.375	5.6865	5.7549	5.5699	5.4429	5.7142	5.7142	5.8202	5.5699	7.6475	5.6147	6.4009	5.7142	5.7279	5.7415	5.8704	5.8202	5.7279	5.7142	5.6439	6	6.6439	5.7549	5.8329	5.7682	5.8329	5.8202	5.8329
18	12	13|14	LYVE1	Q9Y5Y7	JHU04988.B18C12R14	11.403	5.8455	6.0444	5.7944	5.8704	5.8826	5.9069	5.6439	5.7682	5.6865	5.7549	5.858	5.8455	5.7814	5.8455	6.0661	6.1497	5.7549	5.8948	5.9542	6.0553	6.2384	5.8826	5.6582	5.4757	5.7415	5.6439	5.4919	6.1699	5.7004	5.7279	5.5078	5.3576	5.7004	6.7682	5.6582	5.9425	5.6147	6.9366	5.7944	8.4798	5.7279	5.7415	5.9658	5.6439	5.5999	5.8329	5.7415	5.5236	5.8826	5.7279	5.7814	5.5078	8.6202	5.5699	7.0607	5.858	5.6865	5.7549	5.9773	5.8948	5.6439	5.7549	5.858	5.8826	6.7347	5.9069	6.0553	5.9658	5.8948	5.6865	5.9189
18	13	13|14	EPB41L4A	Q9HCS5	JHU24662.B18C13R14	10.8325	5.9887	6.1189	5.8704	5.8826	5.8704	5.8948	5.5999	5.9069	5.6147	5.7279	5.858	5.8704	5.6865	5.8948	5.9773	6.1085	5.5999	5.9189	5.8948	6.1293	6.0444	5.8826	5.585	5.6582	5.6294	5.5546	5.6294	6.0112	5.6439	5.8329	5.5078	5.5236	5.6724	6.7616	5.9773	5.9542	5.7549	6.4838	5.6865	8.568	5.6439	5.6147	5.9542	5.5699	5.5699	5.7682	5.7142	5.585	5.7004	5.7279	5.8074	5.6294	8.5603	5.5699	6.8948	5.7944	5.6582	5.9425	5.8948	5.858	5.6865	5.7814	5.9307	5.9773	6.6511	5.8329	5.7279	5.8826	6.0334	5.6439	5.8074
18	14	13|14	DENND5B	Q6ZUT9-3	JHU04176.B18C14R14	12.3637	6.0112	5.9542	6.0224	5.9773	5.9773	5.9307	5.5546	5.8948	5.6294	5.8074	5.8455	5.8826	5.8704	5.9542	5.9887	6.3309	5.7279	6.0444	6.3129	5.9658	6.1997	6.0224	5.6865	5.4594	5.7415	5.6294	5.8202	6.2479	5.7682	6.1085	5.5078	5.5546	5.8455	7.1293	6.1189	5.8455	5.8074	7.0607	5.9189	8.8517	5.5699	5.8329	6.1293	5.6582	5.6147	5.7682	5.8202	5.6147	5.7944	5.858	5.858	5.6439	8.2946	5.7004	7.1649	5.8826	5.7415	5.9069	5.9773	5.9887	5.6294	6.0444	5.7944	6.1396	6.6724	5.9887	6.0334	5.8455	5.9773	5.9658	6.0334
18	15	13|14	APOBEC3A_B	P31941	JHU10464.B18C15R14	13.1392	5.7814	6.0112	6.1085	5.7682	5.9658	5.9887	5.5078	6.0224	5.7814	5.9542	5.7682	5.9307	5.8948	6.0112	6.3038	6.0875	5.7814	6.5925	6.0875	6.1293	6.2095	6.0553	5.7682	5.5078	5.8329	5.6439	5.6724	6.0553	5.7279	5.9658	5.5236	5.585	5.8948	6.7211	6.1699	5.9658	5.8202	6.5999	5.8826	8.8963	5.6582	5.7944	6.1085	5.6294	5.5699	5.7814	5.7415	5.6865	5.8704	6.0334	5.7279	5.6439	8.7532	5.6147	6.7549	5.9658	5.7814	5.9542	6.0553	5.9425	5.7415	5.9069	5.8202	6.0112	6.5546	5.8948	5.9307	5.9425	5.8202	5.8704	5.8704
18	16	13|14	DNAJA1	P31689	JHU21649.B18C16R14	13.5235	5.8704	6.3487	6.2761	5.9069	6.0334	6	5.7279	5.9425	5.9069	6.0334	5.9542	6.1599	5.9425	6.2095	6.3038	6.5236	5.9542	5.8948	6.7482	6.0768	6.7549	6.1799	5.6724	5.7549	5.9773	5.5392	5.8826	6.2574	5.6582	6.7748	5.6439	5.3399	5.9069	8.1319	6.1898	6.0661	5.7142	8.0334	6.7682	8.8408	5.8948	6.2288	6.8765	5.8455	5.6439	5.9069	5.7944	6.0875	5.858	6.1085	5.7682	5.6294	8.825	5.5078	7.9801	6.2668	5.8455	5.858	6.0224	6.2574	5.8329	6.6935	6.1997	6.0553	7.4594	6.1699	6.7415	5.858	6.2668	5.8202	6.7415
18	17	13|14	RAPGEFL1	Q9UHV5-2	JHU10630.B18C17R14	12.3712	5.8329	6.0334	6.0875	6.0444	5.8826	5.7814	5.585	5.858	5.6147	5.8329	5.8948	5.8704	5.858	5.9542	6.0661	6.3038	5.858	5.7814	6.4263	6.0444	6.1599	6.1293	5.7415	5.5078	5.8455	5.3923	5.8074	6.2384	5.6147	5.8455	5.5999	5.4429	5.8455	7.5275	6.0224	5.8329	5.7944	7.3663	5.7814	8.8234	5.7415	5.8704	6.0112	5.5999	5.5546	5.7944	5.6147	5.6582	5.7814	5.9307	5.8704	5.5546	8.676	5.6147	7.4512	5.8074	5.7944	5.8329	6.0334	5.8826	5.6724	6.1497	5.9425	6.0224	6.9425	5.9189	6.0112	5.8202	5.858	5.8948	5.9189
18	18	13|14	SZT2	Q5T011-4	JHU24462.B18C18R14	11.3256	5.7549	5.9307	6	5.8704	5.7682	5.6294	5.6147	5.7549	5.6865	5.9189	5.8074	5.7415	5.6439	5.9887	5.7944	6.1293	5.9307	6	6.1997	5.8455	6	5.9425	5.6724	5.5236	5.8329	5.4919	5.7004	6	5.7004	5.8202	5.4919	5.3038	5.7814	6.9715	6.0112	5.9307	5.5236	6.7814	5.8329	8.6402	5.6582	5.6582	5.9189	5.5392	5.4263	5.6582	5.5999	5.6147	5.7142	5.9425	5.7549	5.4429	8.4242	5.7142	7.2715	5.7682	5.8455	5.6724	5.9425	5.8202	5.5999	5.858	5.6865	6.0444	6.6147	5.9542	6.0444	5.7549	5.8455	5.585	5.9069
18	19	13|14	MAGED2	Q9UNF1	JHU21922.B18C19R14	13.4616	5.8455	7.2808	6.4263	5.9658	6.858	5.9425	5.6865	6.1085	6.1293	5.9542	5.9887	6.3923	5.7814	7	7.1241	7.7279	6.0768	6.3837	7.9396	5.9542	6.6294	6.1699	5.8455	6.2192	5.7415	5.6147	5.9425	6.3837	5.7814	6.4998	5.5999	5.7142	5.9658	9.4357	6.2854	6	6.0224	9.2946	6.7415	8.29	5.8826	6.9366	6.9944	5.7814	5.6724	5.8704	5.858	6.6795	5.9658	6.1898	5.858	5.7142	10.3236	5.7814	9.1886	7.0224	6.0768	5.8074	6.7549	7.0334	6.2288	7.6402	6.9129	6.1497	8.4553	6.3487	8.0196	6.4094	7.3707	6.2574	6.9248
18	20	13|14	CHMP2B	Q9UQN3	JHU05015.B18C20R14	12.2559	5.7142	6.9129	6.1497	6.5314	6.375	6.0661	5.5999	5.9887	6	5.9425	5.9425	5.9425	5.9887	6.0553	6.7682	6.7482	5.8948	6.098	6.8765	6.0661	6.2192	6.1898	5.7004	6.0112	5.7814	5.5546	5.6865	6.1396	5.6294	6.1799	5.6582	5.585	5.7944	8.0444	6.2668	6.1189	5.7279	8.0875	6.2946	8.5887	5.858	6.0768	6.1898	5.6439	5.7004	5.7682	5.7142	6.2288	5.8074	5.9189	5.6865	5.7549	9.2467	5.9425	8.2784	6.098	5.9773	5.7944	6.6795	6.3663	5.7944	7.3083	6.3487	6.1189	7.8138	5.9425	6.9715	6.4757	6.4998	5.858	6.1997
18	21	13|14	SSX9P	Q7RTT3	JHU24674.B18C21R14	11.7127	5.8704	6.2854	5.9307	5.9425	5.9773	5.9658	5.5078	5.8074	5.8329	6.0334	5.7279	5.7415	5.7814	6.1799	6.0875	6.6724	5.8074	5.8074	6.4346	6	6.2192	5.858	5.6865	5.6147	5.7279	5.5999	5.9307	6.098	5.5699	5.9658	5.5078	5.2668	5.7814	7.9858	6.0444	5.9773	5.7279	7.633	6.0224	8.5275	5.7415	5.8455	6.2479	5.4594	5.5699	6.0224	5.7279	5.7814	5.7814	5.8202	5.7682	5.6147	9.255	5.5392	7.6724	5.9307	5.8202	5.7004	6.1799	6.1189	5.5546	6.5157	6.0553	6	7.1948	5.9307	6.3129	5.9542	5.9307	5.8074	6.1293
18	22	13|14	CADM3	Q8N126	JHU04241.B18C22R14	12.4732	6.1799	6.1085	6.0444	5.8074	5.8826	5.7944	5.5236	5.8826	5.7004	5.8074	5.7142	5.7814	5.7814	5.9307	5.8704	6.2946	5.858	5.8329	6.4179	6.1085	6.1898	6.0334	5.5699	5.6724	5.8704	5.5078	5.8704	5.9773	5.7549	5.9307	5.4094	5.3219	5.6582	7.8202	6.0224	5.9542	5.8202	7.5925	6.1497	8.5157	5.7004	5.7944	6.1599	5.6294	5.9887	5.7814	5.7549	5.7142	5.8329	5.8455	5.7682	5.7004	9.0782	5.6865	7.7649	6.1799	5.9307	5.7415	5.9658	6.0444	5.7004	6.4179	6.1085	6.1189	6.9715	6.1189	6.4512	5.9425	6.0875	5.858	6.0334
18	23	13|14	CEP55	Q53EZ4	JHU14093.B18C23R14	12.922	6.0661	6.5078	6.4346	6.4838	6.4512	6.1497	5.5236	6.0661	5.9069	6.0768	6.0553	6.2095	5.9425	6.2668	6.6073	6.9307	5.8074	6.3663	7.0279	6.2574	6.4094	6.6147	6.0334	6.1699	6.0768	5.9189	6.1699	6.2095	5.8074	6.2288	5.9773	5.7279	5.7682	7.9542	6.4676	6.4429	6.1699	8.1085	6.2946	8.6847	6.2946	6.2095	6.6147	5.6294	5.8455	6	5.9307	6.4094	5.7279	6.4757	6.0224	6.3219	9.6375	5.7279	7.6689	6.4094	6.0553	5.7944	7.5353	6.5236	6.1898	6.7814	6.3923	6.2946	7.5236	6.2574	6.96	6.2479	6.4676	6.2192	6.2946
18	24	13|14	TUBA1A	Q71U36	JHU21210.B18C24R14	12.4967	5.9069	6.1293	5.858	5.9307	5.7682	5.8826	5.5546	5.9307	5.9069	5.9307	5.8704	5.8704	5.7944	5.9658	5.9773	6.2192	5.858	5.9189	6.2668	5.9189	6.1396	5.7944	5.6439	5.6582	5.8704	5.4757	5.7004	6.0444	5.8202	5.8826	5.5392	5.3399	5.858	7.4094	6.0224	5.7279	5.7944	7.1085	5.8074	8.2621	5.7279	5.7944	5.7682	5.6865	5.5699	5.8074	5.7004	5.6582	5.7944	5.7944	5.7682	5.5392	8.3129	5.6582	7.2761	5.8826	5.9069	5.7279	5.9773	5.8202	5.6724	6.0444	5.9773	6.0553	6.6582	6.0875	5.8074	5.585	5.8329	5.9425	5.9069
18	25	13|14	EXOSC2	Q13868	JHU23039.B18C25R14	13.034	5.858	6.2479	6.0553	6	6.0224	5.9773	5.5546	6	5.8074	5.9542	5.8948	5.9069	5.7549	5.9189	6.0112	6.3487	5.9189	6.0768	6.5774	6.0553	6.1497	6	5.6865	5.7004	5.7415	5.7682	5.8329	6.1699	5.7549	5.9425	5.4919	5.4429	5.9189	7.3531	6.0334	5.9425	5.8826	7.1497	5.9773	8.4284	5.7682	5.7415	5.9542	5.585	5.7279	5.8202	5.8074	5.8704	5.8704	6.0553	5.7004	5.6294	9.2348	5.6147	7.5236	6.0334	5.858	5.858	6.0112	5.9658	5.7004	6.3663	6.1799	6.1396	7.0168	6.1898	6.2854	5.8329	6.1997	5.8704	5.9425
18	26	13|14	TAFA5	Q7Z5A7	JHU05216.B18C26R14	10.0539	5.8826	5.7682	5.9658	5.9425	5.7142	5.6865	5.585	5.9069	5.8455	5.8202	5.7814	5.6865	5.7004	5.5236	5.8329	6.1293	5.8826	5.8455	6.0768	5.9069	6.0553	5.7279	5.6582	5.4429	5.8074	5.4919	5.7814	6.2574	5.7279	5.8202	5.3923	5.2854	5.7142	6.4179	5.8948	5.8704	5.7814	6.2384	5.6439	8.0389	5.585	5.6724	5.8074	5.5699	5.7142	5.6724	5.6724	5.5546	5.8329	5.8455	5.6147	5.3923	8.388	5.6147	6.4998	5.8704	5.6439	5.7944	5.9425	5.7682	5.6724	5.9069	5.9069	6.0444	6.4676	5.7814	5.8455	5.9189	6.0444	5.8074	5.8202
18	27	13|14	PRSS1	P07477	JHU10716.B18C27R14	11.1026	5.858	5.9189	5.858	5.9307	5.7142	5.7814	5.6147	5.7549	5.7814	5.7814	5.7415	5.7142	5.8074	5.8202	5.9887	6.2192	5.9189	5.9773	6.1189	6.0661	6.0875	5.6724	5.4594	5.4094	5.6724	5.3399	5.7142	6.1085	5.6147	5.7682	5.3923	5.1898	5.7814	6.5699	5.9069	5.9887	5.8704	6.7211	5.585	8.0251	5.7279	5.6865	5.7944	5.6294	5.6439	5.585	5.7415	5.4429	5.8074	5.8074	5.7142	5.585	8.4346	5.5236	6.7142	5.8826	5.7142	5.8455	5.8074	5.9189	5.6439	5.7682	5.6294	5.9542	6.5078	5.9658	6.0224	5.9425	5.8329	5.7682	5.9887
18	28	13|14	RTN3	O95197-2	JHU24496.B18C28R14	13.9712	5.9773	6.1997	6.7279	6.3129	6.3309	5.8948	5.7279	5.8074	5.8826	5.8455	6	5.8704	6.9715	6.4094	6.5622	6.5078	5.9773	8.2503	6.3038	6.8704	6.2479	6.6366	5.9658	5.7682	5.9069	6.0224	6.0661	6.9009	5.7549	6.7074	5.7549	6.1699	5.9542	7.7074	6.4757	7.1599	5.8948	7.2384	6.5699	8.1824	5.7944	6.098	6.1898	6.858	5.8202	7.8329	5.7549	7.8826	5.8948	11.793	6.1699	5.7814	8.9758	6.8138	7.8887	6.0875	5.9887	8.611	7.7313	7.983	5.9307	6.3219	6.2946	6.4757	9.6502	6.0334	6.5622	6.2668	6.6582	6.0768	6.6724
18	29	13|14	CYP4V2	Q6ZWL3	JHU09809.B18C29R14	14.0101	6.0875	6.5392	6.2192	6.0661	6.3219	5.9773	5.7142	6	5.9887	5.9307	6.0334	5.9887	6.0768	6.2192	6.3487	6.8948	6.1898	6.1898	6.7415	6.1497	6.3038	6.2668	5.9069	5.7549	6	5.585	6.1396	6.2384	5.9189	6.0334	5.8202	5.6724	5.8202	8.3151	6.1497	5.8948	5.9658	8.1948	6.3129	8.5925	5.858	6.0112	6.3487	5.8455	5.9069	5.7814	6.0444	6.0112	5.9773	6.0334	5.8948	5.8329	9.2408	5.8329	8.3421	6.2384	5.858	6.1497	6.1293	6.4009	6.0875	6.9773	6.1293	6.1497	7.4878	6.2288	6.6653	6.1599	6.2854	6.1085	6.3219
18	30	13|14	SLC5A1	P13866	JHU18813.B18C30R14	11.6499	6	5.9887	6.0661	5.9773	5.9542	5.8202	5.5078	5.9307	5.9069	5.8826	5.858	5.8202	5.858	5.8826	5.9658	6.1699	5.9773	5.8948	6.1997	6	5.9425	5.8948	5.5999	5.6147	6	5.5699	5.7682	6.2095	5.7415	5.6724	5.585	5.3038	5.8455	7.2192	5.9658	5.8455	5.7415	6.8517	5.7682	8.0661	5.6582	5.7004	5.7944	5.5999	5.6439	5.6865	5.5546	5.585	5.5392	6.0768	5.8202	5.6147	8.7515	5.585	7.2095	5.8948	5.8826	5.8455	5.7549	6.0112	5.6865	5.9425	5.8826	5.9542	6.4179	5.9425	6.0224	5.7004	5.9887	5.7944	5.8074
18	31	13|14	DNAJC2	Q99543	JHU24663.B18C31R14	11.0522	5.9307	6	6.6653	5.858	5.7279	6.0334	5.585	5.9189	5.7004	5.9542	5.8455	5.7142	5.8074	5.6439	5.7814	6.2668	6.0444	5.9069	5.9887	6.0334	6.0334	5.9189	5.585	5.5999	5.7415	5.4594	5.7142	6.0661	5.6865	5.858	5.4263	5.3038	5.7142	6.4094	5.9069	6.1599	5.6294	6.4094	5.6724	7.7549	5.7814	5.7142	5.7279	5.5078	5.6865	5.7004	5.5999	5.6147	5.6865	5.8948	5.6147	5.4594	8.0795	5.5236	6.4757	5.7944	5.8202	5.8329	5.9307	5.9069	5.6582	5.7415	5.6147	5.9887	6.375	6.098	5.8329	5.7142	5.7415	5.7004	5.8704
18	32	13|14	PPM1K	Q8N3J5	JHU05631.B18C32R14	12.9567	5.9307	6	6.0875	6.0875	5.8329	5.8074	5.585	5.9773	5.6439	5.9773	6.0661	5.6865	5.7142	6.0661	6.1085	6.1497	5.9542	5.8704	6.3399	5.9887	6.2384	5.9542	5.6582	5.5999	5.8826	5.5078	5.8202	6.1085	5.7279	6.0112	5.585	5.4757	5.6582	7.3707	5.9773	6.0224	5.7814	7.4798	6	8.5622	5.7415	5.7415	5.8704	5.6724	5.585	5.858	5.6582	5.6147	5.8455	6.0334	5.8074	5.5699	8.9556	5.5999	7.5546	6	5.8704	5.8826	5.9658	5.9658	5.7682	6.0224	5.8455	6.0444	7.2384	6.0553	6.0224	5.8948	5.8202	5.8948	6.3038
18	1	15|16	MRPL13	Q9BYD1	JHU23363.B18C1R16	10.1453	5.9425	5.9887	6.0444	5.9189	5.7682	5.9658	5.7682	5.8948	5.8704	5.8074	5.8826	5.6582	5.9425	5.7814	5.8948	6.2288	5.7279	5.8826	5.858	6.0112	5.9887	5.7549	5.6439	5.5392	5.5078	5.6147	5.8329	5.9425	5.6147	5.8826	5.4263	5.2479	5.6582	6.4094	5.858	5.6724	5.7004	6.3576	5.7279	8.7549	5.5999	5.8074	5.6865	5.5699	5.3576	5.5999	5.7814	5.5078	5.7004	6.0334	5.8329	5.5699	8.4388	5.5699	6.6073	5.9542	5.6865	5.7814	5.9189	5.6439	5.4263	5.7142	5.7415	5.9069	6.5157	5.9425	5.9887	5.7944	5.8826	5.6724	5.8704
18	2	15|16	ZBTB1	Q9Y2K1	JHU06236.B18C2R16	11.8082	6.0553	6	5.9887	6.0224	5.8455	5.9307	5.6724	6.0553	5.8202	5.9189	5.7944	5.6865	5.8455	5.858	5.7944	6.1293	5.8704	5.8455	5.9425	5.8202	6.1898	5.9773	5.5392	5.5078	5.7279	5.585	5.7944	5.8455	5.8329	5.9425	5.375	5.2668	5.7279	5.9887	5.9425	5.7142	5.9658	6.3923	5.7682	8.944	5.585	5.9542	5.8329	5.4263	5.585	5.7944	5.6582	5.585	5.7142	6.1189	5.6724	5.5699	7.6439	5.375	6.4429	5.8202	5.8074	5.8202	5.9887	5.6582	5.7415	5.8455	5.6582	6.1699	6.5774	6	6.0661	5.7549	5.8826	5.5392	5.8455
18	3	15|16	FGD2	Q7Z6J4	JHU06454.B18C3R16	15.0342	5.9189	6.7004	6.6511	6.2668	6.8265	6.2574	5.7814	6.2095	6.0768	6.1293	6.1189	6.4512	6.4009	6.5236	7.2992	7.1241	5.9307	6.4998	6.9658	7.6795	6.7944	6.7482	5.9425	6.5157	6.1085	5.8948	6.1293	6.4263	6.0768	6.6073	5.9773	5.7142	5.8826	8.4471	6.3837	6.3038	6.3309	8.2808	7.1699	8.9986	5.8074	6.5546	7.6546	6.1898	6.1898	6.6795	6	6.2479	6.0661	6.7879	6.0875	6	10.3565	6.3487	8.8642	6.3576	8.2668	6.0334	6.5157	7.7415	6.4838	7.1137	6.585	6.4094	7.5392	6.5622	7.0875	7.3309	6.9887	6.1898	6.7004
18	4	15|16	ASGR2	P07307-3	JHU22949.B18C4R16	12.122	6.098	6.0553	5.9773	6.0661	5.7682	5.8074	5.585	5.8074	5.7279	5.858	5.8455	5.7004	5.8202	5.9069	5.7682	6.5546	5.7814	5.9425	6.5078	5.9658	5.9425	5.8948	5.6582	5.2854	5.6294	5.6147	5.8826	6.2479	5.7004	5.9773	5.3576	5.2288	5.8455	8.207	6.0553	5.858	5.7682	7.8796	5.8074	8.5603	5.6294	5.7682	6.0768	5.4757	5.5999	5.7814	5.7549	5.6582	5.8455	5.9425	5.7415	5.6294	8.9873	5.2668	7.9571	5.858	5.7944	5.7549	5.9425	5.7682	5.6294	6.0553	5.8329	5.9773	6.983	6.1396	6.1497	5.7142	5.8202	5.7814	6.1293
18	5	15|16	KIF12	B1ALC3	JHU12295.B18C5R16	12.6774	5.9542	6.1497	6.0553	6.0334	5.7944	5.8704	5.6147	5.8948	5.8826	5.8704	5.858	5.9189	5.8704	5.9658	6.0224	6.4009	5.8704	6.0444	6.1396	6.1189	6.2384	5.9542	5.6582	5.5236	5.8329	5.5546	5.7814	6.4179	5.7682	6.0444	5.6294	5.3399	5.7279	7.3707	6.098	5.9425	5.7415	7.2479	6.098	8.4242	5.6294	6.1293	6.0112	5.7682	5.585	5.8074	5.7415	5.6724	5.8455	5.9773	5.9069	5.6724	8.858	5.5699	7.3309	6.0444	5.9189	5.8948	5.9307	5.858	5.7549	6.3487	5.9307	6.0334	7.1599	6.1085	6.3219	5.8704	6.0334	5.9069	5.9189
18	6	15|16	GUSBP1	B7ZVW5	JHU21206.B18C6R16	12.8245	5.9658	6.098	6.1396	5.9189	6.0112	5.9425	5.7004	5.9773	5.7004	5.9069	5.9069	5.8074	5.7814	5.9887	5.9658	6.3129	5.7814	6.0334	6.3923	5.9542	6.0334	5.9887	5.7415	5.5546	5.9069	5.5236	5.8202	6.3663	5.6865	5.9773	5.6294	5.3923	5.8329	7.585	6.0112	5.7814	5.8074	7.3576	5.9069	8.4346	5.6865	5.7142	6.0661	5.8704	5.8329	5.8948	5.7415	5.5999	5.8455	5.8329	5.7814	5.5999	8.8408	5.5699	7.6184	5.7682	5.9307	5.8202	5.9658	5.8948	5.8329	6.1599	5.9069	6.0553	6.9887	6.0224	6.0768	5.8329	6.0661	5.7814	5.9773
18	7	15|16	HMGA2	P52926	JHU24690.B18C7R16	11.6296	5.9189	6.4919	6.1189	6.0334	6.0334	5.9658	5.7415	5.8826	5.4919	5.9189	5.9887	5.9189	5.7814	5.9887	6.0444	6.4263	5.6582	6.0553	6.6073	6.0224	6.4009	5.9189	5.6582	5.5392	5.6294	5.4757	5.7682	6.3663	5.6294	6.0875	5.5236	5.3576	5.7944	7.3354	6.0875	5.7004	5.7814	7.29	5.8074	8.3309	5.6582	5.7279	6	5.6724	5.858	5.7415	5.6865	5.9307	5.8074	5.9189	5.7004	5.4263	9.2444	5.6147	7.7108	5.9773	5.8074	6.0224	6.0444	6.0444	5.5078	6.5078	5.7944	6.0661	7.388	5.9189	6.7279	5.8704	6.2384	5.8948	5.9887
18	8	15|16	ARL14EP	Q8N8R7	JHU05769.B18C8R16	9.1749	6.0553	5.9658	6.0112	5.9069	5.7549	5.8202	5.6439	5.8329	5.5236	5.8202	5.8329	5.7549	5.6439	5.9069	5.7279	5.9189	5.8455	5.9887	6.0224	5.9542	5.9773	5.8329	5.5236	5.4919	5.7004	5.5699	5.7944	6.0224	5.585	5.7142	5.4757	5.3399	5.6865	6.4009	6	5.8826	5.8704	6.3129	5.7549	8.6147	5.7415	5.7004	5.8074	5.6724	5.3219	5.8202	5.5999	5.5699	5.7279	5.7944	5.7142	5.5078	8.1548	5.3923	6.6366	5.7814	5.7415	5.7142	5.9887	5.9887	5.5699	5.7814	5.7944	5.8704	6.7879	5.9069	5.9189	5.7004	5.7415	5.7279	5.7415
18	9	15|16	RASSF3	Q86WH2	JHU10718.B18C9R16	13.5252	5.9887	6.2384	6.3038	6	5.9773	5.9425	5.6294	5.7549	5.8202	5.9773	5.8455	5.8948	5.8704	6.2288	6.1799	6.6147	5.8202	6.1699	6.4757	6.1799	6.4179	6.1898	5.6582	5.5546	5.6865	5.6439	5.9542	6.2854	5.7004	6.0661	5.7142	5.4594	6.0112	7.8642	6.1599	6.3487	5.7549	7.6689	6.1898	8.6457	5.7004	6.0553	6.0768	5.7279	5.4919	5.9307	5.6439	5.8202	5.7549	6.0224	5.7279	5.6439	9.4221	5.7279	7.8704	6.0768	5.8074	5.7415	6.0661	6.1189	5.8074	6.6724	6.0112	6.1699	7.3531	6.1293	6.4757	5.8074	6.2479	5.9658	6.0768
18	10	15|16	WFDC3	Q8IUB2	JHU24442.B18C10R16	12.5722	6.098	6.1699	6.1293	5.9658	5.8948	5.8826	5.7279	5.8948	5.7682	5.8704	6.0112	5.8455	5.9189	5.9542	5.858	6.2095	5.7814	6.1189	6.0112	6.0875	6.1997	5.9773	5.5078	5.5392	5.6582	5.6724	5.7142	6.1599	5.7004	6.2761	5.5546	5.5546	5.9069	6.5774	6	6.1396	5.7549	6.7004	5.7279	7.9366	5.7549	5.7682	5.8455	5.858	5.5236	5.8704	5.6294	5.8704	5.7549	8.8265	5.858	5.585	8.3309	5.585	7.0168	5.7814	5.8202	6.9009	6.0112	6.0444	5.7279	5.8329	5.9069	6.0768	7.4136	6.0768	6	5.9069	5.7415	5.9658	5.9189
18	11	15|16	LCP2	Q13094	JHU21294.B18C11R16	13.6624	5.9887	6.0875	6.1997	5.9542	5.9307	6.7211	5.6439	6.098	5.8074	5.9189	6.2095	5.9425	5.9887	6.0444	5.858	6.2479	5.8948	6.098	5.9069	6.1085	6.1293	6.0112	5.6582	5.6147	6.0661	5.6724	5.9425	6.098	5.6582	5.9069	5.7004	5.4594	5.858	6.5546	6.3923	6.1799	5.8455	7.7482	6.0334	7.1548	6.0334	7.8549	6.0334	5.6724	5.7142	6.0112	5.6724	5.8826	6.7549	6.0444	5.8202	5.7142	9.4757	5.7004	6.7748	5.8329	5.9542	5.8455	5.9425	5.9069	5.7279	5.7142	5.8074	6.098	6.9069	6.1396	6.4998	6.1396	6.5699	5.858	6.0224
18	12	15|16	OR52E4	Q8NGH9	JHU06583.B18C12R16	10.6064	5.9189	5.9189	5.9189	5.8329	5.7814	5.7682	5.4757	6.0768	5.7004	5.7004	5.8826	5.7004	5.7549	5.8329	5.9887	6.1189	5.7415	5.9189	6.1898	5.9773	6.0224	5.7814	5.5699	5.3399	5.8329	5.5999	5.6724	6.0768	5.5392	5.8202	5.4919	5.4094	5.7415	6.9715	5.9542	5.9069	5.7549	6.7616	5.7142	8.5058	5.6439	5.8202	5.9425	5.5999	5.6865	5.6439	5.6724	5.4094	5.7415	5.858	5.6582	5.5236	8.5157	5.5699	6.96	5.7944	5.7142	5.7944	5.9542	5.7814	5.7415	5.8455	5.7004	5.8704	6.6935	5.9773	5.8826	5.8074	5.858	5.8948	5.9189
18	13	15|16	CNOT6	Q9ULM6	JHU24709.B18C13R16	12.8157	6.0661	6.1189	6.1293	5.7814	5.8704	5.7944	5.6724	5.9069	5.6724	5.6724	5.858	5.8826	5.8074	6.0875	6.2095	6.6795	5.7944	5.9189	6.4512	6.2479	6.0768	5.9069	5.6439	5.5999	5.7944	5.6147	5.7142	6.2479	5.7004	5.8704	5.5392	5.5236	5.9069	7.6935	8.8154	5.9542	5.9069	7.4136	5.9189	8.4615	5.8329	5.9658	6.0553	5.6582	5.7549	5.7415	5.7549	5.6439	5.7549	6.0553	6.0334	5.6294	8.9915	5.7549	7.7142	5.9189	5.7682	5.8704	6.1189	6.1997	5.8202	6.5314	6.0112	6.0661	7.1699	6.0444	6.3309	5.9307	5.9773	5.8329	6
18	14	15|16	ASIC4	Q96FT7	JHU06912.B18C14R16	10.4455	6.0334	6.1599	6.1085	5.9425	5.7814	5.858	5.5699	5.9773	5.7944	5.7004	5.7682	5.9425	5.8948	6.0112	6.1396	6.5774	5.7814	5.7549	6.6935	6.1085	6.2946	5.8948	5.6294	5.5546	5.9425	5.6294	5.6724	6.2192	5.7279	6.0661	5.6724	5.6294	5.9189	7.6653	6.1189	5.858	5.8074	7.5546	6.1497	8.3151	5.7415	5.9658	6.2761	5.6147	5.6724	5.8826	5.5699	5.858	5.8704	5.6582	5.8704	5.6439	8.66	5.5699	7.29	6.0444	5.9189	5.8948	6.098	6.0112	5.7279	6.3923	5.9773	6.0224	7.1799	6.0553	6.5078	5.9307	6.098	5.9887	6.3399
18	15	15|16	ALS2	Q6IQ41	JHU16061.B18C15R16	10.6604	5.8202	5.8704	5.8948	5.8455	5.8202	5.8074	5.8202	5.9658	5.6582	5.8202	5.7279	5.7549	5.7814	5.8074	5.8202	6.0768	5.9658	5.7279	5.9307	5.7142	6.0553	5.7415	5.7279	5.3399	5.8826	5.4094	5.7279	5.9658	5.7279	5.8704	5.3399	5.375	5.7279	6.4094	5.9658	5.7814	5.8074	6.2946	5.7004	8.7074	5.6439	5.6582	5.8329	5.5392	5.6582	5.7814	5.5699	5.7004	5.9069	5.6724	5.6865	5.6294	8.0084	5.5078	6.6935	5.6294	5.7279	5.7004	5.8074	5.7944	5.7004	5.8329	5.5999	6	6.5925	5.9542	5.8826	5.8202	5.8074	5.6147	5.9069
18	16	15|16	LPXN	O60711	JHU22995.B18C16R16	12.9619	6.1497	6.0224	6.1599	5.9887	6.0553	6.4838	5.7814	5.9307	5.7814	5.9658	5.6865	5.9658	5.8704	6.1293	7.8202	6.1898	5.7944	5.8948	6.1799	6.0875	6.1799	6.0112	5.7279	5.5236	5.9425	5.585	5.8704	6.3219	5.6147	6.1497	5.4094	5.4594	5.858	6.6724	6.1599	5.9307	5.8826	6.8074	5.8826	8.7347	5.5999	5.7415	6.4094	5.7004	5.6865	5.8202	5.9069	5.7944	5.9307	6.0661	5.6724	5.4757	8.545	5.6294	6.96	5.9307	5.9069	5.6724	5.9542	5.8948	6.0224	5.7682	5.7682	6.0553	6.8202	6.0444	5.8948	5.9307	5.8329	5.7279	6
18	17	15|16	FNDC3A	Q9Y2H6	JHU11744.B18C17R16	9.4221	6.0112	5.7814	5.8202	5.9773	5.7142	5.8455	5.6439	5.9189	5.7415	5.6439	5.6724	5.8202	5.7415	5.7279	5.7549	6.1799	5.8948	5.8826	5.9773	5.9069	5.9189	5.6147	5.6294	5.4757	5.7279	5.4429	5.7279	6.0875	5.4594	5.7142	5.3399	5.4263	5.7279	6.5546	5.9425	5.8202	5.6724	6.2288	5.7142	8.7448	5.7279	5.5078	5.7549	5.6439	5.7004	5.6582	5.375	5.5236	5.5236	5.7415	5.6582	5.5699	7.7074	5.6724	6.3837	5.7682	5.6865	5.6582	6	5.8826	5.5236	5.8704	5.6439	5.8704	6.5392	5.9542	5.858	5.7415	5.6294	5.6582	5.8074
18	18	15|16	WASHC1	A8K0Z3	JHU28982.B18C18R16	12.4606	6	5.9307	5.8826	5.7682	5.6865	5.8826	5.6582	5.8455	5.6582	5.8329	5.8455	5.7682	5.8074	5.7549	5.6865	6.1189	5.7549	6	6.0334	5.9425	5.9189	5.7944	5.5999	5.4094	5.8704	5.5078	5.8455	6.1396	5.5546	5.7814	5.6865	5.3038	5.7279	6.2479	5.9658	5.7142	5.7682	6.2288	5.6582	8.3465	5.5236	5.5546	5.7549	5.5999	5.4919	5.7682	5.5699	5.5546	5.7415	5.7415	5.7279	5.6294	7.4998	5.6294	6.5925	5.8202	5.7279	5.7944	5.9887	5.7814	5.585	5.7549	5.6865	5.8455	6.3219	5.9425	5.9189	5.7142	5.8202	5.7142	5.7415
18	19	15|16	RTKN	Q9BST9-2	JHU21973.B18C19R16	13.4458	6.0224	6.1898	6.2574	6.0875	6.1396	6.2095	5.6582	5.858	5.858	6.1799	5.8826	5.9542	5.9773	6.0334	6.3576	8.255	5.858	5.9542	6.5314	7.1396	6.2288	6.0112	5.6865	5.7142	5.7004	5.6294	6.0334	6.3309	5.585	6.1189	5.7279	5.5392	5.8329	7.6582	6.2095	6.7879	5.9542	7.5925	6.4179	8.1548	5.9189	6	6.2854	5.9307	5.6439	6.2384	5.7142	6.0553	5.8202	6.3399	5.858	5.6439	9.4553	5.7004	8.0498	6.1699	6.0553	5.8202	6.2192	6.0444	6.0661	6.4429	6.1799	6.1293	7.2854	6.1599	6.7748	5.8202	6.4676	6.0553	6.2668
18	20	15|16	OR10AD1	Q8NGE0	JHU08896.B18C20R16	11.203	5.9189	5.9887	6.0334	5.8329	5.8948	5.9069	5.6294	5.7682	5.7142	5.9307	5.7682	5.6582	5.7682	5.9425	5.7549	6.0875	5.6582	5.858	6.0112	6.0661	5.8948	5.9189	5.585	5.5392	5.7004	5.5546	5.9069	6.1599	5.5236	5.858	5.5392	5.375	5.858	6.4676	6.0112	5.8826	5.7415	6.4594	5.6865	8.2384	5.6294	5.9658	5.858	5.4594	5.6724	5.7279	5.5699	5.6147	5.7944	5.8074	5.9189	5.6147	8.1215	5.5699	6.585	5.6582	5.858	5.7142	5.7944	5.9658	5.6724	5.8704	5.6439	5.9425	6.4009	5.9658	5.7142	5.6439	5.7814	5.8074	5.8948
18	21	15|16	ABCA6	Q8N139	JHU24740.B18C21R16	10.8626	5.9425	6.0112	5.6582	5.9307	5.858	6.0112	5.5392	5.9425	5.5999	5.9307	5.7682	5.7142	5.7415	5.7682	5.9425	5.9773	5.8202	5.8455	6	5.9425	5.9542	5.8704	5.4757	5.4594	5.7142	5.5999	5.7415	5.9887	5.6439	5.858	5.4429	5.2668	5.8329	6.2192	6.1085	5.8826	5.8074	6.2761	5.6294	7.6865	5.585	5.7415	5.8074	5.4919	5.7549	5.6582	5.5546	5.7549	5.8202	5.8329	5.7279	5.5546	7.7582	5.6439	6.5314	5.8202	5.858	5.7944	5.7142	6.0112	5.7279	5.6439	5.6865	5.9425	6.5392	5.6582	5.8329	5.7279	5.858	5.6439	5.8329
