## Supplemental Table 13 - HuProt Proteome Microarray for "Divergent T Cell Phenotypes Define Pediatric Crohn’s Disease and Ulcerative Colitis" (part 21 of 51)

### Sheet: IgA LogMFI (continued)
Block	Column	Rows	Antigen	UniProt	ID	anti_gst	anti_Hu_IgG_IgA	001-009_T0	001-011_T0	001-014_T0	001-015_T0	001-016_T0	001-018_T0	001-019_T0	001-019_R	001-022_T0	001-023_T0	001-024_T0	001-026_T0	001-027_T0	001-028_T0	001-030_T0	001-031_T0	001-032_T0	001-033_T0	001-034_T0	001-036_T0	001-038_T0	001-042_T0	001-044_T0	001-045_T0	001-047_T0	001-048_T0	001-049_T0	001-050_T0	001-052_T0	001-053_T0	001-055_T0	001-057_T0	001-058_T0	001-059_T0	001-062_T0	001-063_T0	001-064_T0	001-066_T0	001-068_T0	001-069_T0	001-071_T0	001-074_T0	001-077_T0	001-079_T0	001-085_T0	001-086_T0	001-089_T0	001-090_T0	001-092_T0	003-001_T0	003-002_T0	003-004_T0	003-005_T0	003-006_T0	003-007_T0	003-010_T0	003-011_T0	003-012_T0	003-016_T0	003-017_T0	003-021_T0	003-024_T0	003-026_T0	003-027_T0	003-030_T0	F063T091_A003_T0	F367E744_A005_T0	F382R028_A007_T0	F818J709_A008_T0	F997L421_A010_T0
18	22	15|16	ACTL7A	Q9Y615	JHU06915.B18C22R16	12.0014	5.9425	5.9887	5.8455	6.098	6.0334	5.8704	5.6582	5.9658	5.6439	5.9773	5.8074	5.6724	5.7549	5.9189	6.1293	6.3663	5.858	6.0224	6.1189	5.9887	6.0553	5.9307	5.5999	5.585	5.8074	5.6294	5.9307	6.0875	5.7415	5.8826	5.5546	5.5078	5.8074	7.0821	5.9542	5.9658	5.6294	6.858	5.8948	8.2738	5.6865	5.8704	5.8329	5.7682	5.7004	5.7549	5.6582	5.5392	5.8202	5.8704	5.9658	5.5078	8.29	5.5236	7.1898	5.8826	5.858	5.6724	6.0334	5.9542	5.6865	5.9887	5.8455	6.1293	6.6147	5.8826	6.0334	5.7814	5.9887	5.8074	5.7142
18	23	15|16	CCDC47	Q96A33	JHU18441.B18C23R16	11.1693	6.0553	5.8202	5.8455	5.7549	5.7279	5.9773	5.585	5.9069	5.7682	5.9069	5.7682	5.6582	5.7279	5.8455	5.5699	6.0768	5.8202	5.8826	5.9658	5.9307	6.0224	6.0553	5.7415	5.5546	5.5699	5.4263	5.9069	6.0661	5.7682	5.9307	5.5236	5.2854	5.5999	6.5622	5.9773	5.7004	5.6724	6.2095	5.6439	8.4533	5.585	5.8948	5.7279	5.4429	5.6724	5.6147	5.4757	5.585	5.8074	5.9887	5.9542	5.5999	7.8704	5.7004	6.6653	5.7279	5.7549	5.5999	5.9307	5.8202	5.6147	5.7549	5.7279	5.8202	6.4676	5.9069	5.8074	5.6582	5.7682	5.5999	5.8826
18	24	15|16	KATNAL1	Q9BW62	JHU22938.B18C24R16	13.5602	6.1699	6.1799	6.0553	6.0661	6.0334	6.2095	5.6147	5.9887	5.8329	6.1085	6.0334	6.0875	5.7279	6.0875	6.1085	6.3038	5.9189	5.9542	6.1189	6.1599	6.1085	6.0444	5.7004	5.858	5.8455	5.585	5.9542	6.0875	5.8704	5.858	5.6582	5.5546	5.7142	6.5925	6.1497	6	5.7682	6.9658	6.0334	8.6812	5.9425	5.7682	6.0112	5.6865	5.6147	5.7549	5.6865	5.7142	5.9307	6.3219	5.8329	5.6439	8.611	5.858	7.0389	5.8329	5.8704	5.8074	6.0112	5.9189	5.7944	5.9542	5.9658	6.098	6.5699	6.098	6.1293	5.8826	6.1396	5.8704	6.2288
18	25	15|16	CFDP1	Q9UEE9	JHU21568.B18C25R16	14.8009	6.0661	6.3663	6.3309	6.1293	6.5622	5.9887	5.6724	6.1085	5.9307	6.2479	5.9189	6.098	6.0224	6.6865	6.9366	6.3837	6.0112	6.0661	6.7482	8.0928	6.7814	6.1898	5.6439	5.9069	5.8826	6.0661	6.0875	6.0661	5.8074	6.1085	5.7415	5.4594	6.1599	6.6366	7.0224	6.9542	6.0334	6.6073	6.6582	8.0334	5.8455	6.1799	6.0875	7.5925	5.9307	6.3219	7.7944	6.2574	7.3129	6.3487	5.8074	5.6582	9.341	5.8704	7.0768	6.0444	5.9773	5.9658	6.2288	6.8455	7.1293	5.9658	5.8329	6.3923	6.6511	6.1898	6.1396	6.5699	6.3038	5.9307	6.4998
18	26	15|16	NELFCD	Q8IXH7	JHU01911.B18C26R16	12.8622	6.0112	6	6.0768	6.0334	5.9069	5.8948	5.6582	5.8948	5.8202	5.9658	5.9069	5.8948	5.9069	5.9658	6.0661	6.4429	5.9887	5.8455	6.0553	5.9425	6.0224	5.8826	5.5546	5.5999	5.8202	5.585	5.8074	6.3038	5.7944	5.7682	5.6294	5.4263	5.7549	7.0928	6.0875	5.9189	5.6439	6.6582	5.7415	8.7415	5.8202	5.7415	5.9658	5.6582	5.6294	5.7682	5.6865	5.6582	5.7549	6.0224	5.8455	5.5236	8.7262	5.6865	6.96	5.858	5.7944	5.858	6.0224	5.7944	5.7004	6.0661	5.9307	6.098	6.5314	5.9773	5.8948	5.7682	6.0112	5.8202	5.7279
18	27	15|16	MGAT4A	Q9UM21	JHU11850.B18C27R16	13.5898	6.1189	6.1898	6.0553	6.0661	5.8704	5.9307	5.6582	6.0553	5.9189	5.9189	6.0661	6	5.8948	6.1189	5.9887	6.4179	5.9307	5.9425	6.4179	6.0334	6.1799	5.9658	5.7415	5.7279	5.8074	5.585	5.9069	6.1293	5.7549	5.8948	5.6294	5.5236	5.9069	7.4136	6.1497	6.0444	5.8202	7.6184	5.9425	7.9915	5.8329	5.9773	5.6582	5.9425	5.7279	5.7814	5.8329	5.7682	5.9773	6.0875	5.8948	5.6439	8.8704	5.7279	7.7211	5.9307	6.0112	6	5.9542	6.0553	5.7944	6.5157	5.9542	6.1189	6.8765	6.0768	6.1497	6.0875	5.9189	6	5.8826
18	28	15|16	ATP13A1	Q9HD20-2	JHU24573.B18C28R16	9.3163	5.9773	5.9773	6.0334	5.9425	5.7279	5.8202	5.5392	5.9425	5.7279	5.8202	5.7279	5.7279	5.6294	6.0553	5.8202	6.1898	5.7814	5.8074	5.8202	5.9887	5.8948	5.8329	5.4429	5.5699	5.6724	5.3219	5.6865	6.0661	5.5699	5.8329	5.3923	5.3923	5.6294	6.3038	6.0224	5.7279	5.7004	6.2288	5.6865	8.5038	5.5078	5.6724	5.8455	5.5078	5.5699	5.5999	5.6147	5.5546	5.8329	5.6294	5.6294	5.6582	7.7347	5.5546	6.3663	5.7814	5.9189	5.8948	5.858	5.858	5.6865	5.7279	5.7415	5.9189	6.1997	6.0334	6.0224	5.7415	5.6724	5.7814	5.9189
18	29	15|16	MDGA2	Q7Z553-2	JHU10793.B18C29R16	10.5632	5.9887	5.9307	5.9189	5.7682	5.7944	5.9425	5.4263	5.858	5.6865	5.6865	5.7004	5.5546	5.6439	5.9542	5.8074	6.2192	5.9069	5.9189	6.0661	5.9425	6.0444	5.8948	5.5699	5.4429	5.7682	5.3219	5.7142	6.0661	5.4594	5.6147	5.5392	5.4429	5.9189	6.4998	5.8455	5.8202	5.7142	6.3129	5.4594	8.0928	5.6724	5.585	5.8704	5.5699	5.5236	5.5546	5.6294	5.4757	5.5999	5.8826	5.7549	5.6439	7.8392	5.6294	6.6366	5.7682	5.7142	5.8704	5.8948	5.8329	5.5546	5.6865	5.7549	6	6.4429	5.8704	5.9307	5.8948	5.8202	5.7004	5.7004
18	30	15|16	HSF4	Q9ULV5-2	JHU24438.B18C30R16	12.1523	6.098	6.0334	6.3837	5.8202	6.0768	5.858	5.5236	5.7814	5.7944	5.7944	5.858	5.7142	5.9189	6.1293	6.1085	6.4429	5.8948	5.9189	6.098	6.0224	6.1085	5.8704	5.7004	7.29	5.8329	5.4919	5.7415	6.1396	5.4919	5.7142	5.5546	5.375	5.858	7.1699	6.1497	5.9542	5.7814	6.9189	5.8704	8.2784	5.6582	5.7279	5.8826	5.7142	5.4919	5.7549	5.7944	5.6865	5.6865	5.9658	5.7142	5.6294	9.1687	5.6439	7.2946	5.7944	5.7682	5.7944	6.2854	5.9887	5.6582	6.0112	5.9189	6.0334	6.7879	6.1189	6.0224	5.8202	5.9425	5.8704	6.0768
18	31	15|16	FANCI	Q9NVI1-1	JHU24715.B18C31R16	10.3729	5.9658	5.9069	6.0112	6.0112	5.8329	5.9425	5.6147	5.9307	5.5078	5.858	5.7415	5.6724	5.6724	5.7415	5.9773	6.0875	5.9189	5.9189	5.9658	5.8826	6.0553	5.8826	5.6147	5.6294	5.7682	5.3399	5.8202	5.858	5.5236	5.7142	5.4094	5.2095	5.7944	6.7482	6	5.9307	5.5546	6.6147	5.6865	8.5699	5.585	5.7004	5.7142	5.5078	5.6439	5.7944	5.6439	5.5236	5.8455	5.8948	5.6724	5.3576	8.1649	5.4919	6.8265	5.6724	5.7814	5.7415	5.7549	6.0334	5.5546	5.9773	5.7279	5.9658	6.4594	6.0112	5.9189	5.9542	5.8202	5.858	5.9542
18	32	15|16	ZC3H18	Q86VM9	JHU06965.B18C32R16	12.1157	5.858	6.0875	5.9658	5.9307	5.9425	5.9425	5.5999	5.9887	5.6439	5.8948	6.0224	5.9189	5.7944	5.9425	6.7279	6.1699	5.858	5.9307	6.1799	5.9887	6.1997	5.8948	5.6865	5.6439	5.585	5.6294	5.858	6.1085	5.7549	6.0875	5.5999	5.5699	5.8074	7.0498	5.9542	5.9542	5.5699	6.8765	5.9773	8.8933	5.9542	5.7814	5.7415	5.6724	5.7549	5.8704	5.6865	5.7279	5.7682	5.9307	5.858	5.5546	8.3083	5.6439	7.1085	5.7814	5.7944	5.8329	5.8826	6.0553	5.6439	5.8948	5.9307	6.0875	6.8265	6.0112	6.0334	5.8202	5.9658	5.7814	5.9189
18	1	17|18	CDH16	O75309	JHU23814.B18C1R18	13.7995	5.858	6.1085	6.0875	6.0444	5.8202	6.0661	5.7415	5.9542	5.5392	5.7944	5.7814	5.9307	5.7682	6.0875	5.8826	6.2668	5.5999	5.9887	6.3309	6.098	6.1085	5.9307	5.5546	5.585	5.9658	5.5546	5.8074	6.2574	5.7415	5.9773	5.4429	5.4263	5.6724	7.375	5.8948	5.8948	5.8948	7.2992	6.0768	8.8549	5.8455	5.9425	5.9307	5.6147	5.4919	5.8074	5.5699	5.6147	5.858	5.8826	5.858	5.6147	8.6546	5.5392	7.4009	5.9307	5.9189	5.9887	6.0334	6.0112	5.8074	6.3129	5.8455	6.0661	7.2854	6.2384	6.3038	5.858	6.0444	5.7944	6.1497
18	2	17|18	WNT7A	O00755	JHU02203.B18C2R18	11.3658	5.8455	6.0875	5.9773	6.1396	5.8074	5.8826	5.5699	5.9069	5.6147	5.7814	5.8329	5.8455	5.6582	5.9425	5.6294	6.0334	5.7004	5.7279	5.9887	6.0444	6.1497	5.8704	5.6294	5.5546	5.7814	5.5236	5.7814	6.2192	5.7415	5.8202	5.5546	5.3923	5.7004	6.5999	5.9658	5.858	5.7549	6.7142	5.858	8.6312	5.8202	5.9307	5.7814	5.3923	5.6294	5.7004	5.6294	5.5999	5.7142	5.9069	5.5699	5.4919	8.3815	5.5546	6.9715	5.7415	5.7279	5.9887	5.8826	5.9542	5.7004	5.6582	5.7004	5.8704	6.4757	6.0875	5.8826	5.6865	5.9658	5.7279	5.9425
18	3	17|18	ZNF45	Q02386	JHU19883.B18C3R18	12.8201	5.9069	5.8948	5.9773	5.9658	5.8074	5.7944	5.6147	5.9189	5.6439	5.8202	5.7944	5.7004	5.7814	5.7944	5.8826	6.1997	5.7415	5.8074	5.9189	5.8455	5.9069	5.9307	5.5078	5.5699	5.6439	5.4263	5.7279	6.0334	5.7682	5.8826	5.5392	5.3219	5.7549	6.1799	5.8704	5.8455	5.6294	6.2288	5.7279	8.7448	5.6147	5.6439	5.7814	5.2668	5.4594	5.5999	5.7279	5.5392	5.8074	6.0224	5.8074	5.5699	8.1624	5.3923	6.6653	5.7279	5.7682	5.7944	5.9189	5.7549	5.5699	5.8826	5.8455	5.7142	6.6366	5.9425	5.8948	5.8329	5.858	5.7814	5.7549
18	4	17|18	TSSK6	Q9BXA6	JHU22085.B18C4R18	10.2318	5.8704	6.0334	5.9307	6	5.6865	5.7549	5.7279	5.8948	5.7279	5.8074	5.7944	5.7944	5.6582	5.7004	5.6865	5.9773	5.7682	5.9069	5.9887	5.9069	6.1085	5.8329	5.4757	5.3576	5.7549	5.4594	5.7549	6.1085	5.6294	5.8455	5.6294	5.2668	5.7415	6.4594	5.9189	5.8202	5.6294	6.3219	5.6724	8.375	5.585	5.6582	5.8948	5.585	5.5392	5.6147	5.7279	5.4094	5.7549	5.8948	5.7004	5.4919	8.3987	5.3576	6.4919	5.6439	5.7944	5.7944	5.9069	5.7944	5.5999	5.7142	5.7142	5.7549	6.4009	5.9307	6.0224	5.8202	5.7279	5.6865	5.7004
18	5	17|18	RNF43	Q68DV7	JHU19049.B18C5R18	11.3066	5.9658	5.9773	5.9773	6.0112	5.7944	5.7142	5.7004	6.0112	5.7549	6.0334	5.8329	5.8329	5.7415	5.7944	5.7944	6.0224	5.8948	5.9069	6.098	5.9658	6.0334	5.7682	5.4594	5.6439	5.858	5.4594	5.858	6.1293	5.5699	5.8704	5.5546	5.2095	5.7682	6.6439	5.9773	5.8202	5.8074	6.5392	5.8202	8.0795	5.5546	5.6865	5.7549	5.6865	5.8948	5.7682	5.6865	5.5078	5.7415	5.7549	5.7682	5.4429	8.4179	5.5699	6.7814	5.6865	5.7944	5.8074	5.7944	5.7814	5.5546	5.858	5.6724	5.9069	6.5236	6.0875	6.0553	6.0768	5.9307	5.8074	5.8329
18	6	17|18	PPP4C	P60510	JHU22362.B18C6R18	12.4396	5.858	6.098	6.1293	6	5.8329	5.8948	5.6294	6.0334	5.6865	6.0224	5.8455	5.9542	5.7142	5.9189	5.858	6.0768	5.7279	5.9307	6.1293	6.0112	6.0768	5.9542	5.585	5.585	5.7415	5.4429	5.7814	5.9658	5.6724	5.9887	5.4919	5.2668	5.8455	6.6795	5.858	5.7415	5.7415	6.585	5.7814	8.6184	5.6582	5.7279	5.8202	5.6294	5.6865	5.8074	5.5392	5.2854	5.6582	5.7944	5.7944	5.3399	8.4471	5.5392	6.8765	5.858	5.858	5.858	5.9773	5.8455	5.7682	5.7279	5.7004	6	6.5622	6.0112	6	5.7415	5.9069	5.8202	5.9307
18	7	17|18	ABHD16B	Q9H3Z7	JHU24725.B18C7R18	12.3587	6	6.0875	6.2095	5.9887	5.7944	5.8455	5.6582	6.0553	5.7415	5.9425	5.8202	5.6582	5.7142	5.8704	5.9542	6.1085	5.8074	5.9658	6.1396	6	6.1898	5.8826	5.6865	5.6439	5.8074	5.5392	5.7279	6.098	5.4757	5.7814	5.4757	5.3399	5.7814	7.3663	5.8074	5.9307	5.7279	6.9773	5.7415	8.8186	5.5392	5.7004	5.9658	5.6439	5.5546	5.7549	5.6865	5.7004	5.7142	5.858	5.6439	5.4429	8.6312	5.6439	7.3038	5.8202	5.9425	5.858	5.8202	5.858	5.7549	6.1497	5.7004	5.9307	6.96	6.0553	6.0112	5.7004	5.858	5.9425	5.858
18	8	17|18	HIRA	P54198	JHU07436.B18C8R18	11.0123	5.8826	5.9773	6.0553	5.858	5.9069	5.8074	5.7549	5.9307	5.6865	5.8826	5.9069	5.9658	5.7549	6.1293	5.7549	6.0661	5.8329	5.9189	6.1497	6.0444	6.098	5.8455	5.5699	5.5392	5.7944	5.5078	5.8455	5.9887	5.4594	5.8455	5.3219	5.2854	5.8329	6.1085	5.8948	5.9307	5.7415	6.4594	5.6865	8.7944	5.6147	5.7682	5.8074	5.6865	5.5392	5.6865	5.5699	5.4429	5.8455	5.8455	5.6865	5.3576	7.9425	5.6294	6.5925	5.7142	5.8329	5.7814	5.7944	5.8948	5.4429	5.7549	5.7814	5.8074	6.5546	5.9542	5.9189	5.8329	5.7682	5.7415	5.7682
18	9	17|18	CUEDC1	Q9NWM3	JHU12276.B18C9R18	13.0774	5.8948	6.0444	6.0553	6.2668	5.8948	5.9307	5.5699	5.7549	5.7549	5.8202	5.8704	5.8074	5.9069	5.8329	6.0224	6.2384	5.7549	5.8202	6.2574	6.0112	6.0444	6.0112	5.5999	5.5078	5.7142	5.585	5.6582	6.1599	5.6582	6.0224	5.4757	5.2479	5.8948	6.7415	6	6.1085	5.9069	6.7074	5.9658	8.7632	5.6582	5.6724	5.7814	5.5699	5.5392	5.8329	5.6439	5.6294	5.7682	6.0112	5.7415	5.6147	8.6917	5.8329	6.9366	5.7549	5.8074	5.6724	5.858	5.9307	5.6724	5.9542	5.9307	5.9773	6.7211	5.9069	6.1085	5.858	5.9069	5.7814	5.8704
18	10	17|18	CNGB1	Q14028	JHU18754.B18C10R18	11.9009	5.858	6.0661	5.9069	5.8455	5.8329	5.8704	5.7004	5.858	5.5999	5.858	5.7814	5.7944	5.8329	6	6.1293	6.1699	5.858	5.8455	6.0334	6.0112	6.098	5.9307	5.5078	5.5236	5.7415	5.5546	5.7142	6.1293	5.6865	5.7279	5.5699	5.4757	5.8826	6.4676	5.9425	5.9307	5.8074	6.3219	5.9189	8.0362	5.6865	5.7142	5.9425	5.7004	5.5392	5.8074	5.6582	6.1799	5.585	5.7279	5.7549	5.4757	8.3663	5.6439	6.7347	5.8074	5.8704	5.8455	5.8202	5.7814	5.9542	5.7682	5.7944	6.0553	6.4512	5.9069	6	5.9425	5.8948	5.7549	5.9189
18	11	17|18	TUBGCP4	Q9UGJ1-2	JHU23942.B18C11R18	14.7363	6.2946	6.9658	6.858	6.2288	6.6366	6.2384	5.7944	6.1497	5.9887	6.0768	6.1699	6.2946	6.2288	6.6366	6.7879	7.2761	6.1189	6.2946	7.5774	6.2854	6.8887	6.5157	5.8826	5.9887	5.9887	5.7549	6.1898	6.4179	5.9069	6.5546	5.8826	5.7142	6.1396	9.2738	6.3309	6.3219	6.1396	9.1861	7.1344	8.3597	5.9658	6.4998	7.0279	6.0224	5.7415	6.1497	5.9542	6.1799	5.8704	6.1898	6.0661	5.9069	9.9226	5.9307	9.2288	6.6366	5.9773	6.1085	6.4676	6.8265	6.2668	7.7142	6.5314	6.3129	8.0875	6.4512	6.983	6.4676	6.8074	6.3129	6.9129
18	12	17|18	ZNF76	P36508	JHU02208.B18C12R18	12.6423	5.9425	5.9069	6.1293	5.9887	5.8329	6.0553	5.4757	6.0553	5.8826	5.8704	5.9425	5.8704	5.9069	5.8826	5.8455	6.1699	5.858	5.9307	6.1396	5.9307	6.2479	5.9307	5.7279	5.4919	5.8455	5.7142	5.8455	6.1396	5.7142	6.3923	5.5078	5.5392	5.9189	6.2946	6.098	5.9773	5.9307	6.6221	5.8329	9.1836	5.6724	5.7944	5.9189	5.6724	5.4919	5.7814	5.7814	5.5999	5.7415	5.9189	5.8329	5.3399	7.7482	5.585	6.585	5.7415	5.8074	5.6582	5.7944	5.8826	5.5392	5.7279	5.8329	6.0334	6.8202	5.9189	5.9189	5.7415	5.9307	5.8704	5.8948
18	13	17|18	DLGAP4	Q9Y2H0-1	JHU25502.B18C13R18	11.8196	5.9307	6.0112	5.8948	5.8704	5.858	5.8948	5.5236	5.9425	5.6439	5.9773	5.8948	5.858	5.8329	5.9542	5.8948	6.2288	5.7814	5.8704	6.1293	6.0444	6.1898	5.8455	5.6865	5.4594	5.7142	5.5699	5.7279	6.1396	5.7814	5.8202	5.4094	5.375	5.8704	7.0498	5.9887	5.7549	5.8826	6.6653	5.7944	8.6055	5.5236	5.7415	5.9189	5.5699	5.5392	5.5999	5.6147	5.6724	5.6724	5.7549	5.8202	5.4594	8.224	5.4919	7.2621	6.0224	5.858	5.8948	5.7415	5.9069	5.6294	5.9307	5.7682	5.9887	7.0715	6.0334	6.0875	5.7814	5.8074	5.7549	5.9069
18	14	17|18	ZNF136	P52737	JHU07486.B18C14R18	9.5622	5.9307	5.9069	5.9542	5.7549	5.6582	5.6865	5.6439	5.858	5.7279	5.9773	5.585	5.6439	5.6865	5.7279	5.7415	5.9189	5.7944	5.8948	5.9542	5.9542	6.0768	5.858	5.6294	5.5999	5.7142	5.6582	5.8202	6.2095	5.4919	5.7814	5.4919	5.375	5.6439	5.8455	5.9307	5.7279	5.6724	6.098	5.5999	8.5736	5.585	5.7004	5.7142	5.4919	5.5699	5.6294	5.5699	5.5236	5.7279	5.8704	5.7142	5.4094	7.7381	5.5078	6.3309	5.5999	5.7415	5.7682	5.8826	5.7549	5.7004	5.7814	5.6582	6.0661	6.2384	5.9542	5.7549	5.8455	5.8329	5.7142	5.8455
18	15	17|18	PSPN	O60542	JHU19134.B18C15R18	9.29	5.8826	5.9425	5.8704	5.8074	5.7814	5.8455	5.4757	6.0112	5.5546	5.9887	5.7142	5.7682	5.5999	5.6724	5.6147	6	5.8948	5.8455	6.0224	5.7279	5.9773	5.8704	5.5078	5.5236	6.0334	5.585	5.7279	6.1699	5.5236	5.8455	5.4594	5.4594	5.7814	6.0224	5.9307	5.7415	5.6865	6.1293	5.5999	8.4979	5.6147	5.5999	5.7004	5.4429	5.5236	5.5699	5.585	5.5078	5.7814	5.7279	5.6294	5.4757	7.858	5.4594	6.2479	5.7549	5.7682	5.7549	5.9307	5.8704	5.4919	5.5999	5.6439	5.8826	6.4009	5.8704	5.6865	5.8948	5.9425	5.6582	5.8202
18	16	17|18	PPIB	P23284	JHU22653.B18C16R18	14.1264	5.9542	6.1189	6.1497	6.0661	5.9425	6.1085	5.5392	5.9307	5.7682	5.9773	6.1085	6.0224	5.8948	6	6.1997	6.3129	5.9542	6.0224	6.4838	6.0444	6.2479	6.1599	5.6294	5.6582	5.858	5.6439	5.9425	6.0768	5.7415	6.2574	5.5392	5.3923	5.8704	7.5699	6.0553	6.0661	5.8329	7.5925	5.8826	8.6812	5.6582	5.8826	6.0553	5.7004	5.6724	5.7944	5.8202	5.858	5.7549	6	5.7944	5.7142	8.8704	5.5999	7.6036	6.0553	5.8329	5.7944	6.0661	6.098	5.7549	6.5157	6.0444	6.0768	7.3309	6.0661	6.4838	6.0224	6.2192	5.8074	6.1699
18	17	17|18	TRAF1	Q13077	JHU14061.B18C17R18	12.4332	5.9542	6.2668	6.098	6	5.7549	5.9658	5.7682	5.7004	5.6582	5.8948	5.8826	5.8704	5.7682	5.8704	6.2479	6.585	5.7682	5.9658	6.375	6.0112	6.1599	6.0112	5.6439	5.7814	5.9069	5.7549	5.9069	6.0444	5.6147	6.0768	5.5546	5.4594	5.7944	7.585	6.1085	6	5.8455	7.6036	5.9542	8.8978	5.7004	5.6582	6.098	5.7682	5.858	5.7944	5.6865	5.7004	5.7549	6	5.7944	5.4919	8.8933	5.585	7.683	5.9773	5.7944	5.8948	5.9773	6.0224	5.6724	6.2192	5.9189	6.2095	7.2192	5.9658	6.4009	5.7004	6.2095	6.0334	6.0875
18	18	17|18	MYRF	Q9Y2G1-2	JHU24516.B18C18R18	11.7234	5.9425	6.0224	6.0444	6	5.7004	5.7682	5.5999	5.7415	5.858	5.8202	5.858	5.7415	5.5236	5.7415	5.8948	6.098	5.7944	5.8074	6.0112	6.0553	6.0334	5.7004	5.4594	5.5078	5.8826	5.5392	5.7549	6.1699	5.6582	5.8329	5.4594	5.2288	5.6147	6.4179	5.9887	5.6865	5.6724	6.4838	5.7549	8.7499	5.5999	5.6147	5.8455	5.6147	5.9069	5.8074	6.1497	5.4919	5.6439	5.8329	5.7814	5.4094	7.9009	5.3576	6.7347	5.7814	5.6724	5.7682	5.8329	5.7549	5.6294	5.8704	5.6724	5.9658	6.4179	5.8704	5.9425	5.858	5.9773	5.7814	5.8455
18	19	17|18	PLCD4	Q9BRC7	JHU23944.B18C19R18	14.6031	5.9425	6.6366	6.375	6.1699	6.2574	6.3219	5.6865	5.7279	6.0224	6.1497	5.8826	5.8704	5.9773	6.3399	6.5546	6.8642	6.1997	6.4594	6.8392	7.3663	6.8329	6.4263	5.8329	5.8455	6.0444	5.9069	6.6935	6.6439	5.7549	6.6795	5.7549	5.5078	6.1189	8.098	6.2288	6.3487	5.8826	7.7347	6.5314	9.062	5.9542	6.4094	6.5546	5.8948	5.9887	6.0875	5.8455	6.1293	5.9307	6.1799	5.9307	5.8074	10.1774	5.8455	8.2408	6.3309	5.9069	5.9069	12.1978	6.5157	6.3129	6.6865	6.3399	6.1497	7.4094	6.3663	7.4676	6.1898	6.8765	5.7549	6.4179
18	20	17|18	PGA5	P0DJD9	JHU03997.B18C20R18	13.0882	5.858	6.3219	6.0112	6	6.0112	6.0444	5.7682	5.9069	5.7814	5.9069	5.858	5.9069	5.8704	6.0444	6.2574	6.5546	5.9887	5.9773	6.3663	5.8948	6.3129	6.1189	5.6147	5.5999	5.8202	5.5999	5.7944	6.2854	5.7004	6.2574	5.5392	5.3038	5.7944	7.69	5.9887	5.9307	5.7814	7.5774	6.0768	8.697	5.6582	6.0444	6.7211	5.6582	5.4919	5.7814	5.6865	5.7415	5.858	5.9425	6.0334	5.7142	8.7482	5.6724	7.6294	5.8074	5.858	5.8704	5.9307	6.1699	5.7415	6.2946	5.9887	6.0224	7.0334	5.9542	6.5622	5.9425	6.1799	5.8704	6.5546
18	21	17|18	F12	P00748	JHU25511.B18C21R18	9.3276	6	5.8826	5.8704	6.1699	5.6147	5.7549	5.6439	5.8826	5.7279	5.7004	5.7142	5.6582	5.7279	5.7549	6.0553	6.1997	5.9189	5.7944	6.0661	5.8948	6.0334	5.8074	5.5546	5.4594	5.7549	5.5078	5.8202	6.1699	5.5699	5.8948	5.4757	5.3576	5.8074	6.3129	6	5.8948	5.6724	6.5314	5.7004	8.6257	5.5699	5.7415	5.8455	5.6294	5.585	5.7415	5.4757	5.585	5.8202	5.8202	5.7944	5.5546	8.2808	5.4757	6.4512	5.6147	5.6724	5.6865	5.8826	5.7549	5.6724	5.585	5.585	6.0334	6.5999	5.8948	6.0112	5.5999	5.7814	5.6439	5.9307
18	22	17|18	YJU2	Q9BW85	JHU07414.B18C22R18	13.9169	6	5.9542	6	6.4838	5.9658	7.4594	5.6439	5.9189	5.9069	5.9658	5.8948	6	6.3219	5.9658	5.8948	6.2095	5.9887	6.4998	6.1396	6.0444	6.3663	6.1293	5.6439	5.7415	6.1497	5.7682	5.9542	6.0444	5.8074	6.1189	5.7549	5.4594	5.8455	6.9944	6.2288	6.1189	5.9189	6.9366	5.9658	8.1033	6.8138	5.7944	5.9773	5.6439	5.8455	5.8074	5.9773	5.6147	5.9658	5.9658	5.9425	5.6147	8.3554	5.7415	6.96	5.7682	5.8826	5.8329	5.9887	6.0334	5.7682	5.9887	6.0334	6.1898	6.6294	6.1898	6.0875	5.9307	6.2384	5.9773	6.0444
18	23	17|18	Rreb1	Q92766-2	JHU19846.B18C23R18	7.1898	5.9773	5.9425	5.8948	5.8826	5.7279	5.8704	5.585	5.858	5.6865	5.585	5.8074	5.5236	5.7682	5.8202	5.7004	5.8948	5.8455	5.8074	5.7814	5.8948	6.0334	5.7549	5.7279	5.5699	5.7142	5.4594	5.8826	6.1189	5.5236	5.7944	5.5999	5.1699	5.7682	6	5.9542	5.7944	5.7549	6.2192	5.4919	8.4979	5.6439	5.6582	5.8455	5.4429	5.6294	5.5999	5.6439	5.4757	5.7142	5.7944	5.7004	5.4263	8.4115	5.3923	6.3129	5.7004	5.7142	5.7279	5.8329	5.7004	5.6439	5.7549	5.6582	5.9542	6.2946	5.9773	5.7944	5.7549	5.8948	5.5078	5.7549
18	24	17|18	CD160	O95971	JHU23309.B18C24R18	13.459	6.0768	6.1189	5.9542	6.098	5.9658	6.0334	5.6147	6.0444	5.9069	5.9307	5.9887	5.8329	5.7415	6.1799	6.2479	6.5157	5.9542	6.0768	6.5236	6.1085	6.2095	6.0444	5.6147	5.6294	5.8455	5.5236	5.858	6.1189	5.7415	6.0334	5.6582	5.3038	5.9307	8.1215	6.0224	6.0334	5.9425	7.7682	6.098	8.6653	5.7415	5.9542	6.0875	5.7279	5.6865	5.858	5.7415	5.7944	5.7549	6.0661	5.8202	5.5546	9.2935	5.6724	8.0056	5.9887	5.7944	5.8948	5.9658	5.9773	5.8202	6.4594	5.9069	6.0444	7.4263	6.0875	6.4346	5.9069	6.1699	5.9189	6.0553
18	25	17|18	XPNPEP1	Q9NQW7	JHU24040.B18C25R18	14.71	6.0444	7.2992	6.7211	6.1799	6.9658	6.2384	5.7004	6.2288	6.3309	6.2479	6.1293	6.7142	6.4919	7.0224	7.0768	7.5078	6.0768	6.4919	7.7279	6.3923	6.9189	9.224	6.1396	6.6294	6.1396	6.2288	6.1599	6.3309	5.7944	6.6511	5.9425	5.7142	6.2574	9.0056	6.6582	6.6147	6.1997	8.9527	7.0168	9.0701	6.1497	6.7549	7.1497	6.0768	6.0444	6.1599	6.1997	6.5469	6.7482	7.1548	6.1293	5.7549	10.3581	6.1599	8.7616	6.9658	6.0444	6.1085	7.3399	7.2527	6.7279	7.7381	6.7211	6.7616	7.9887	6.4512	7.9039	6.6865	7.6036	6.3399	7.0875
18	26	17|18	IGFBP5	P24593	JHU04165.B18C26R18	12.0555	6	6.1293	6.1599	6	6.0334	6.0553	5.7142	5.9542	5.8826	5.9542	6.0224	5.9542	5.9658	6.098	6.098	6.5314	5.8826	5.9425	6.7211	6.0112	6.3576	5.9773	5.5078	5.6147	6.0112	5.5392	5.858	6.3576	5.6294	6.0553	5.5699	5.5699	5.9307	7.817	6.0768	5.8074	5.9542	7.5236	5.9542	8.7381	5.7549	6.0112	6.3663	5.7682	5.6439	5.7682	5.858	5.7814	5.9425	5.9887	5.7814	5.6724	8.9873	5.6147	7.7245	5.9773	5.8329	5.858	6.1599	5.8704	5.9069	6.6221	5.9425	6.1396	7.2192	6.2946	6.3219	5.8826	6.0661	5.9069	5.9887
18	27	17|18	RNF207	Q6ZRF8-2	JHU14591.B18C27R18	12.0549	5.9773	5.9189	6.0224	6.0444	5.8704	5.8455	5.6582	6.098	5.5546	5.8202	5.8455	5.8329	5.8948	6.0112	6.0768	6.2668	6.0224	5.9887	6.3663	6.0334	6.2095	5.9069	5.6865	5.4094	5.9189	5.4919	5.7279	5.9887	5.6724	5.8074	5.5699	5.4429	5.9773	7.2808	6.0334	5.9189	5.5546	7.388	5.8455	8.4179	5.6724	5.8826	5.7814	5.5699	5.5546	5.7549	5.6865	5.5546	5.9069	5.8704	5.8329	5.6865	8.2854	5.6439	7.4676	5.9773	5.6439	5.8074	5.9189	6.0553	5.8202	6.2479	6.0112	5.8202	7.0389	6.0224	6.1396	5.7682	5.7415	5.8948	5.9542
18	28	17|18	HOXC12	P31275	JHU24645.B18C28R18	6.96	5.8826	5.8455	5.8704	5.9307	5.7944	5.858	5.5546	5.8455	5.5392	5.7004	5.6865	5.7682	5.8826	5.9069	5.7944	6.1497	5.7279	5.7549	5.9887	5.8074	5.9425	5.8202	5.5236	5.585	5.7279	5.4919	5.8455	6.2095	5.4919	5.7944	5.5546	5.4594	5.7814	6.3219	5.8948	5.7004	5.6439	5.9887	5.6147	8.0084	5.5078	5.5546	5.8329	5.6439	5.3923	5.6724	5.585	5.4594	5.6865	5.6582	5.9307	5.5999	7.9009	5.6865	6.1189	5.8202	5.6439	5.7279	5.8455	5.8826	5.6439	5.4757	5.5699	5.8826	6.1599	5.9069	5.6865	5.6294	5.7549	5.7142	5.8455
18	29	17|18	MRAS	O14807	JHU13076.B18C29R18	13.4969	6.0444	6.7814	6.3309	6.0661	6.0224	6.0768	5.6724	5.9307	6	5.7549	5.8455	6.0334	5.8704	6.4919	6.4429	6.9129	5.8704	6	7.1599	5.9542	6.2574	6.0661	5.585	5.8329	5.858	5.6582	5.7142	6.1699	5.7814	6.1396	5.6724	5.5078	5.9425	8.7142	6.1599	6.0875	5.9542	8.2946	6.4009	8.1774	5.7142	6.3129	6.5078	5.8704	5.5999	5.7415	5.7142	6.0112	5.7549	5.8826	5.9542	5.7142	10.0196	5.6439	8.8329	6.4429	5.8329	5.9307	6.4094	6.5078	6.0768	7.3487	6.3309	6.1699	7.858	6.2668	7.1085	6.0768	6.3399	6.2192	6.4676
18	30	17|18	FAM78A	Q5JUQ0	JHU24536.B18C30R18	11.8803	5.7549	6.0334	5.9425	6.1396	5.8329	5.9307	5.4919	5.8202	5.6439	5.585	5.8329	5.9542	5.8074	5.7944	6.2761	6.1997	5.8704	5.9425	6.0444	5.8455	6.0661	5.858	5.5236	5.5546	5.8455	5.585	5.5999	6.1189	5.7415	5.7944	5.4919	5.4429	5.8074	6.6511	5.858	5.7944	5.7004	6.4512	5.8202	8.4136	5.8455	5.585	5.9425	5.5078	5.5236	5.7549	5.7004	5.9189	5.8329	5.7279	5.7944	5.4594	8.7211	5.8074	6.6795	5.7279	5.8074	5.6147	5.9189	5.8704	5.7279	5.8704	5.7814	5.9069	6.585	5.9542	5.9542	5.8329	5.8202	5.8329	5.7814
18	31	17|18	FLG	P20930	JHU25605.B18C31R18	11.2174	5.7549	6.0444	5.7814	6.0768	5.7549	5.6865	5.6724	6	5.7682	5.8202	5.7944	5.585	5.858	6	5.9307	6.2192	5.7549	5.8329	6.0768	5.9773	6.0768	5.9069	5.6147	5.5078	5.7682	5.4263	5.7004	6	5.7004	5.7415	5.5236	5.2668	5.8329	6.8887	6.0224	5.9425	5.9069	6.8765	5.8826	8.4512	5.5546	5.7142	5.8202	5.7279	5.6439	5.7142	5.6439	5.7004	5.8074	5.8074	5.7682	5.4757	8.2408	5.6724	6.9366	5.7142	5.7549	5.7142	5.8826	5.9189	5.5236	5.9542	5.6724	6	6.6147	6.0224	6.1997	5.7279	5.9307	5.7549	5.9189
18	32	17|18	RHNO1	Q9BSD3	JHU08265.B18C32R18	10.7561	5.9658	6.0334	6.0112	6.0444	5.8329	5.7814	5.7415	5.858	5.6582	5.858	5.9542	5.6724	5.8074	5.7944	5.8074	6.1293	5.7004	5.9773	5.8455	5.9542	6.2761	5.7814	5.6439	5.4919	5.6865	5.4757	6	6.0768	5.7814	5.9307	5.6294	5.4094	5.7279	6.2384	6.1085	5.8704	5.7682	6.2288	5.7004	9.0967	5.7549	5.7279	5.8074	5.5699	5.6865	5.8074	5.7142	5.6582	5.7814	5.8329	5.8202	5.4919	7.7781	5.585	6.5469	5.6865	5.8704	5.8704	5.7279	5.7415	5.4757	5.7279	5.8948	6.0334	6.6294	6.0112	5.858	5.8074	5.7549	5.8948	5.6724
18	1	19|20	TGM5	O43548	JHU29391.B18C1R20	10.5226	5.8704	5.9307	5.858	5.9542	5.7549	5.9425	5.6865	5.6147	5.5236	5.4757	5.7682	5.7279	5.5699	5.8826	5.8074	5.9542	5.7814	5.8329	6.0875	5.8329	6.0553	5.8074	5.5236	5.4919	5.7944	5.4429	5.8074	6.2761	5.6294	5.6724	5.3923	5.375	5.6865	6.1599	5.9307	5.7549	5.6582	6.2761	5.7004	8.9293	5.5999	5.7944	5.6724	5.5546	5.3219	5.6865	5.5392	5.2479	5.6294	5.8948	5.6147	5.6147	8.1948	5.5699	6.4676	5.6724	5.7279	5.8074	5.7682	5.7814	5.5392	5.6439	5.7004	5.9069	6.2761	6.1396	5.858	5.6724	5.858	5.5999	5.6439
18	2	19|20	TRAPPC14	Q8WVR3	JHU20814.B18C2R20	10.5755	6.0444	6.098	5.7814	6	5.5699	5.8704	5.6147	5.7549	5.585	5.7142	5.8202	5.7279	5.5392	5.8074	5.7004	6.0444	5.8329	5.858	5.9189	5.9307	6.1599	5.8202	5.5546	5.5392	5.6865	5.3219	5.7682	6.3399	5.6147	5.8074	5.4757	5.2854	5.7549	6.3576	5.9189	5.9069	5.6582	6.375	5.6582	9.1662	5.7004	5.8074	5.6582	5.4094	5.5546	5.7549	5.4429	5.5999	5.8074	5.9887	5.7944	5.6582	8.1267	5.4757	6.5236	5.5546	5.8202	5.7279	5.7944	5.7814	5.6439	5.8704	5.6582	5.9887	6.6073	6.1599	5.8704	5.7279	5.858	5.7549	5.7004
18	3	19|20	CSNK1G1	Q9HCP0	JHU28043.B18C3R20	11.1115	6.0875	6.0334	6.0444	5.9189	5.7415	5.7549	5.6147	5.8329	5.6582	5.8202	5.8202	5.6724	5.6724	5.8202	5.8074	6.0661	5.7682	5.8948	5.9887	5.8202	5.8948	5.7682	5.4757	5.5546	5.6724	5.4757	5.8202	6.2095	5.5078	5.7279	5.4094	5.3038	5.6439	6.6221	6	5.8704	5.7004	6.4919	5.8329	9.1267	5.6724	5.7944	5.8826	5.4094	5.5699	5.6724	5.5078	5.5699	5.7682	5.8948	5.6439	5.5546	8.5943	5.3399	6.9425	5.7944	5.6724	5.8455	5.8704	5.6439	5.5699	5.8329	5.7004	5.8948	6.5236	6.0224	6.098	5.7814	5.7549	5.7814	5.9307
18	4	19|20	AKAP17A	Q02040	JHU29397.B18C4R20	7.8138	5.8455	6.0768	6.0112	5.7682	5.6439	5.8329	5.6147	5.8202	5.5078	5.5999	5.8202	5.8455	5.6865	5.7279	5.7682	5.9773	5.8074	6	5.9189	6.0768	6.098	5.7279	5.4757	5.5392	5.7682	5.3038	5.5546	5.9425	5.4919	5.7682	5.4757	5.2095	5.6439	6.1699	5.858	5.8329	5.9069	6.2095	5.5392	8.6402	5.5699	5.858	5.858	5.5236	5.7004	5.7682	5.5999	5.6147	5.7415	6	5.8948	5.4919	8.3663	5.4263	6.3129	5.7142	5.7682	5.8704	5.9069	5.8455	5.4263	5.5546	5.6724	5.8202	6.3576	6	5.8202	5.6439	5.8455	5.7814	5.7415
18	5	19|20	NUDT7	P0C024	JHU25683.B18C5R20	13.7474	6.0444	6.1396	6.0661	6.0224	5.9542	5.9189	5.6294	5.8704	5.7682	5.8455	5.9189	5.9887	5.8074	6	6.0444	6.2384	5.9887	5.9887	6.1189	5.9425	6.2479	5.9542	5.6294	5.5078	5.8202	5.5999	5.8826	6.0875	5.6294	5.7944	5.3923	5.4094	5.8329	6.5925	6.1997	5.858	5.8455	6.4094	5.8074	8.5098	5.6865	5.8455	5.8202	5.6724	5.5236	5.8826	5.8074	5.6147	5.8455	5.9542	5.8329	5.585	8.7091	5.6147	6.8009	5.9658	5.8202	5.9425	5.9773	5.8948	5.4263	5.9069	5.8074	6.0444	6.3663	6.1699	6.1085	5.8704	5.9307	5.9307	5.9307
18	6	19|20	KRT2	P35908	JHU29383.B18C6R20	11.6071	5.9425	6.0661	6.0444	6.0112	5.7415	5.9189	5.6439	5.9542	5.6439	5.9189	5.6724	5.9542	5.6294	5.7142	6.0112	6.0224	5.8455	6.0224	6.4676	6.0444	6.1293	5.7814	5.6147	5.5392	5.8948	5.4757	5.7814	5.9658	5.5392	5.7682	5.4429	5.2288	5.7682	6.5546	5.9425	5.8948	5.7142	6.375	5.858	8.6724	5.6147	5.7004	5.9658	5.5699	5.5236	5.6582	5.7279	5.375	5.6582	5.6582	5.8329	5.6439	8.4676	5.5999	6.8517	5.8329	5.7549	5.8704	5.8704	5.9307	5.5999	5.9189	5.7814	5.9307	6.8074	5.8455	6.0875	5.858	5.7549	5.9773	5.8455
18	7	19|20	KRTAP12-2	P59991	JHU29494.B18C7R20	13.4451	5.9307	6.3129	6.5546	6.1799	6.4919	6.4838	5.7549	5.9189	6.0444	6.1699	6.0661	6.1799	6.2095	6.2288	6.4346	7.3707	6.0112	6.3663	6.6582	6.1898	6.7616	6.375	5.7549	5.8074	5.9307	5.5699	6.2946	6.6582	5.7682	6.7549	5.8948	5.5392	6.1799	7.4346	6.4512	6.4429	6.1599	7.6618	6.1497	9.2538	5.6582	6.2761	6.1799	5.8074	5.6724	5.9887	5.8202	5.5078	5.9542	5.9189	6.0334	5.7944	8.8281	5.6724	7.4263	6.1189	6.0112	6.0224	6.1799	6.2288	5.9542	6.9129	6.2384	6.5546	7.2668	6.1396	6.4429	6.1293	5.9425	6.2288	6.0768
18	8	19|20	ZNF260	Q3ZCT1	JHU29233.B18C8R20	12.6411	5.9189	6.4919	6.1497	6.0768	6.3129	6.0334	5.8074	5.858	5.8455	6.0334	6.0224	6.0224	5.8202	6.4757	6.5157	6.8455	5.8704	6.2288	7.2143	6.0661	6.1997	5.9425	5.7549	5.7549	5.8704	5.6147	5.9542	6.1997	5.7944	6.2479	5.7004	5.5078	5.7415	8.3772	6.098	6	5.8826	8.2992	5.9542	8.8887	5.5999	6.1699	6.1799	5.6147	5.5699	5.6582	5.6439	5.9189	5.9542	5.8704	6	5.6724	9.585	5.8202	7.8202	6.1599	6.0444	5.8948	6.0875	6.1699	5.9189	6.6653	5.9542	6.1997	7.8918	6.1599	7.1447	5.9658	6.2574	6.0553	6.3129
18	9	19|20	BHLHE23	Q8NDY6	JHU29306.B18C9R20	11.4385	6.0112	6.1396	6.1085	5.8704	5.8826	5.9542	5.8074	5.7415	5.6582	5.9069	5.7279	5.7944	5.7814	6.0224	5.8329	6.1699	5.8202	6	6.0444	5.9189	6.0444	5.9189	5.4919	5.4094	5.8704	5.4429	5.7814	6.2668	5.6439	5.7004	5.6147	5.375	5.8074	6.7682	5.9307	5.9425	5.7142	6.8826	5.7944	8.5812	5.5699	5.7142	5.7142	5.6294	5.5699	5.6294	5.5392	5.4757	5.7279	5.7279	5.7549	5.5699	8.5137	5.5236	6.9715	5.7549	5.7279	5.8329	5.8948	5.9069	5.5699	5.9307	5.7004	5.8074	6.9887	5.9069	6.0553	5.6582	5.9307	5.7279	5.7814
18	10	19|20	FAM135A	Q9P2D6-2	JHU29485.B18C10R20	10.5971	6.0224	5.8074	6.098	5.8074	5.7279	5.8455	5.6147	5.6582	5.6865	5.7142	5.7142	5.6582	5.6865	5.858	5.6865	5.9542	5.7004	5.7279	5.9887	6	6.0768	5.8704	5.5546	5.4919	5.8704	5.4757	5.8704	6.1497	5.585	5.7549	5.5236	5.2288	5.7814	6.2095	5.8455	5.9542	5.7549	6.2854	5.7142	8.7262	5.4919	5.585	5.7415	5.6724	5.5546	5.6439	5.7415	5.5078	5.7004	5.8202	5.7004	5.375	7.8009	5.4757	6.4263	5.7814	5.7682	5.858	5.7944	5.7682	5.5236	5.8074	5.7415	5.8455	6.3663	5.9425	5.7814	5.6724	5.7415	5.5999	5.7142
18	11	19|20	G2E3	Q7L622	JHU29398.B18C11R20	10.2174	6.0768	5.8948	6.0661	5.7944	5.7279	5.9307	5.585	5.7142	5.6865	5.7142	5.8948	5.6865	5.8202	5.7004	5.858	6.0112	5.858	5.7004	5.9658	5.9425	5.8948	5.6865	5.6294	5.5078	5.8948	5.3576	5.9069	6.1699	5.5392	5.6865	5.4429	5.3399	5.6865	6	5.8074	5.7415	5.7279	6.1396	5.5999	8.2264	5.5699	5.6147	5.7142	5.6582	5.5236	5.6724	5.6147	5.6582	5.6439	5.5546	5.7549	5.4429	7.4878	5.5078	6.3129	5.7279	5.8074	5.7682	5.6724	5.8329	5.585	5.6865	5.7279	5.8704	6.4512	5.7549	5.7682	5.6724	5.8329	5.8826	5.7004
18	12	19|20	RNF180	Q86T96	JHU20693.B18C12R20	10.9454	5.8948	6.0875	5.9887	5.858	5.858	5.7944	5.4429	5.9887	5.7415	5.8948	5.9189	5.8948	5.9307	5.6294	5.8074	5.9773	5.7142	5.8704	6.0112	6.0875	5.9189	5.9069	5.6294	5.5236	5.7682	5.4429	5.858	6.1189	5.5699	5.8074	5.3576	5.3219	5.9069	6.2668	5.9307	5.7279	5.7814	6.2479	5.7549	8.4157	5.4263	5.7415	5.7549	5.6582	5.5546	5.7004	5.6439	5.7279	5.6865	5.7279	5.6294	5.5078	8.3083	5.7142	6.5314	5.6865	5.8826	5.7814	5.8074	5.7004	5.5078	5.8074	5.7549	5.9542	6.3399	5.7142	5.9425	5.8202	5.8704	5.7682	5.8329
18	13	19|20	LINC00588	Q9Y4M8	JHU29495.B18C13R20	9.4798	5.7814	5.9189	5.7549	5.9773	5.7415	5.9189	5.5546	5.8202	5.8455	5.8074	5.9069	5.6582	5.7279	5.8704	5.8329	5.9542	5.6724	5.858	5.858	5.9658	5.9773	5.7944	5.5699	5.4263	5.6147	5.5236	5.6147	6.0224	5.6439	5.7944	5.5546	5.1699	5.6724	6.2288	5.8826	5.6865	5.5699	6.2854	5.7944	8.7194	5.5999	5.6294	5.7549	5.5236	5.6294	5.7682	5.5078	5.6724	5.8202	5.7814	5.6724	5.3576	7.7715	5.5699	6.4512	5.6865	5.7142	5.7944	5.9069	5.8329	5.5546	5.5999	5.7279	5.9307	6.4676	5.9189	5.8948	5.858	5.7279	5.7415	5.7814
18	14	19|20	MYPOP	Q86VE0	JHU29242.B18C14R20	9.5108	5.8202	6	5.9542	5.6865	5.7814	5.7814	5.4919	5.8826	5.6582	5.8074	5.9189	5.7549	5.7279	5.7549	5.7682	5.9189	5.7549	5.7004	5.9887	5.9069	6.0224	5.7142	5.6439	5.5236	5.7814	5.5078	5.7682	6.2192	5.5546	5.8704	5.4094	5.4263	5.6582	6.2288	5.9189	5.8826	5.6582	6.3399	5.7415	8.5962	5.6724	5.7279	5.7279	5.5392	5.5236	5.7415	5.585	5.5392	5.6294	5.8329	5.5999	5.5699	7.7142	5.5546	6.2668	5.8455	5.6865	5.7415	5.7814	5.7944	5.5999	5.6439	5.6724	5.9189	6.2668	5.8704	5.9425	5.8202	5.9425	5.8074	5.9189
18	15	19|20	PLXNB3	Q9ULL4	JHU25812.B18C15R20	9.9979	5.9307	5.9542	5.9542	5.858	5.6865	5.7004	5.6147	5.858	5.7142	5.7682	5.8826	5.8826	5.6724	5.8202	5.9307	6.0661	5.7682	5.8329	5.9658	5.8074	6.0444	5.6439	5.4594	5.4263	5.6865	5.4594	5.8826	6	5.6439	5.6439	5.375	5.4094	5.6147	6.5925	5.858	5.858	5.6147	6.4594	5.6439	8.42	5.6582	5.7279	5.7142	5.4594	5.4094	5.8202	5.7004	5.5236	5.6439	5.7004	5.6582	5.5236	8.2621	5.6724	6.5925	5.7814	5.8074	5.7142	5.9307	5.858	5.6724	5.7814	5.7814	5.9189	6.5236	5.9307	5.8074	5.6294	6.0224	5.6724	5.6582
18	16	19|20	ZNF544	Q6NX49	JHU29390.B18C16R20	11.7258	5.8074	5.9773	6.1699	6.0444	5.7549	6.0444	5.585	5.8704	5.7004	5.7549	5.8948	5.8202	5.5699	5.8704	5.9189	6.2095	5.8202	5.9542	6.0553	5.9307	6.0768	5.9425	5.5546	5.5078	5.7142	5.5546	5.7814	5.9773	5.6294	5.6865	5.5078	5.4594	5.8329	6.4429	6.0224	5.9069	5.7682	6.2761	5.8329	8.8138	5.5236	5.5999	5.8704	5.6724	5.4919	5.7814	5.6147	5.5999	5.7549	5.9069	5.6865	5.6582	8.5255	5.4757	6.7074	5.6582	5.8202	5.7814	5.8704	5.7944	5.5546	5.858	5.7549	5.9069	6.8392	5.9069	6.1898	5.9307	6.0768	5.7415	5.7814
18	17	19|20	RUNX1	Q01196-8	JHU29160.B18C17R20	12.2186	6.0768	6.1497	6.0661	6.0875	6.0553	5.9069	5.6582	5.8826	5.7944	5.9189	5.7944	5.9069	5.8704	5.9189	6.0224	6.4594	5.9307	6.0553	6.3399	6.098	6.1898	5.7814	5.6865	5.5078	5.7944	5.7004	5.858	6.3576	5.6294	5.8329	5.585	5.3923	5.8329	7.1548	5.9542	5.9425	5.8948	6.8392	5.858	8.7056	5.6294	5.8455	5.9425	5.6147	5.7814	5.9069	5.8329	5.7142	5.7682	5.9658	5.858	5.7004	9.332	5.6439	7.4136	6.0224	5.9189	5.858	6.0224	5.858	5.7142	6.2384	5.8074	6.1997	6.7279	6.1699	6.2384	5.9542	6.1699	5.8826	5.9887
18	18	19|20	KIRREL1	Q96J84	JHU29415.B18C18R20	9.9715	6	5.9658	5.9542	5.9542	5.7279	5.7549	5.5078	5.7549	5.5999	5.858	5.8704	5.5546	5.8329	6.0875	5.7682	6	5.8455	5.9425	6.2095	5.9658	6.0768	5.6439	5.5546	5.4263	5.858	5.5236	5.6865	6	5.5546	5.8455	5.5236	5.2095	5.7279	7.0928	5.9189	5.7814	5.7549	6.8642	5.6294	8.7895	5.3923	5.7682	5.8948	5.6147	5.7944	5.7944	5.5999	5.5236	5.7415	5.7814	5.7549	5.4757	7.8857	5.4429	6.7682	5.7814	5.7682	5.7682	5.8329	5.8329	5.6147	5.6865	5.6865	6	6.4919	6.0112	5.9425	5.7549	5.8455	5.5546	5.9189
18	19	19|20	WDR27	A2RRH5-2	JHU29406.B18C19R20	8.7022	6.0768	6.1799	5.9773	5.9069	5.7004	5.9189	5.6724	5.7814	5.6865	5.7682	5.7944	5.8455	5.8329	5.7944	5.7415	5.9425	5.7142	5.9658	5.9425	5.9773	6.1189	5.8074	5.7142	5.5078	5.7415	5.5546	5.7142	6.1799	5.585	5.7415	5.5546	5.2288	5.6582	6.2192	5.8826	5.8826	5.7279	6.1799	5.6582	8.8408	5.6439	5.7004	5.7415	5.5546	5.5999	5.7682	5.6439	5.5699	5.8202	5.6439	5.7279	5.4263	7.1293	5.6294	6.3309	5.6865	5.7004	5.8455	5.8202	5.8074	5.7142	5.6147	5.6582	5.8704	6.2668	5.7549	5.6439	5.585	5.8202	5.5236	5.7004
18	20	19|20	KRTAP5-1	Q6L8H4	JHU17734.B18C20R20	12.9341	6.1293	6.3663	6.0768	6.1599	6.6511	6.2384	5.5999	5.9658	5.9658	5.8329	5.8826	6.1396	6.1396	6.0444	6	6.4676	5.9542	6.0553	6.0875	6.1799	6.4594	6.1898	5.7415	5.6724	5.9658	5.7279	5.9425	6.4594	5.7415	6.1293	5.8202	5.3923	5.9658	6.6366	6.2192	6.1997	5.9887	6.8009	6.0444	8.9527	5.7814	5.7142	6.0768	5.7814	5.7944	5.9658	5.6439	5.8455	6	5.9069	5.8074	5.7814	8.3038	5.7279	6.8265	5.8826	5.8202	6.1189	6.0444	6.0553	5.8948	5.8329	5.9307	6.1396	6.7748	6.0661	6.3129	5.9773	6.0444	5.9542	5.9542
18	21	19|20	NSUN5P1	Q3KNT7	JHU29503.B18C21R20	10.4025	5.9189	5.8455	6.0553	5.9069	5.7549	5.8826	5.5546	5.8074	5.6294	5.6865	5.8948	5.7944	5.6294	5.8826	5.858	6.1396	5.9189	5.7944	5.9307	5.8704	6	5.8948	5.4429	5.5699	5.7944	5.375	5.6582	6.1497	5.6294	5.7682	5.4429	5.2854	5.8329	6.2479	5.8455	5.8329	5.8202	6.3399	5.8074	8.6312	5.6439	5.6865	5.9307	5.5699	5.4594	5.5078	5.7004	5.4594	5.6294	5.8455	5.8455	5.4429	8.3641	5.4757	6.4429	5.5236	5.6724	5.7004	5.9542	5.7415	5.6582	5.6147	5.5546	6	6.2761	6.0444	5.7549	5.7142	5.8202	5.5999	5.8455
18	22	19|20	DACH2	Q96NX9	JHU29252.B18C22R20	8.4919	5.9307	5.9542	5.858	5.9425	5.5999	5.8202	5.5236	5.8948	5.5236	5.9542	5.7279	5.7549	5.7142	5.7142	5.8202	6.1293	5.7279	5.7279	6.0112	5.9069	6.098	5.9189	5.5236	5.585	5.7279	5.3399	5.6724	5.9425	5.7004	5.7814	5.3923	5.4094	5.8826	6.1189	5.7004	5.8329	5.6865	6.0875	5.6294	8.2691	5.6294	5.6582	5.8074	5.375	5.4263	5.6582	5.6147	5.5392	5.6865	5.8329	5.8329	5.6439	8.403	5.3038	6.2854	5.7549	5.9307	5.8704	5.8826	5.8826	5.3923	5.5392	5.7004	5.9425	6.3663	6.0334	5.6294	5.8948	5.6582	5.6724	5.5999
18	23	19|20	INTU	Q9ULD6	JHU28124.B18C23R20	9.3061	6.0553	5.8202	5.9542	5.8455	5.6724	6	5.5999	5.9542	5.585	5.9658	5.7142	5.8074	5.6582	5.8948	5.8704	6.1396	5.6582	5.9658	6.1085	5.7944	5.9425	5.9307	5.5236	5.5546	5.5999	5.3038	5.8329	6.0224	5.5078	5.7549	5.4429	5.3576	5.8455	6.3663	5.7682	5.7944	5.7814	6.4094	5.5999	8.2021	5.5699	5.6294	6.0553	5.4094	5.5546	5.5999	5.6582	5.4919	5.7415	5.7415	5.7682	5.6724	8.3987	5.6582	6.5469	5.5546	5.9069	5.7142	5.7814	5.8202	5.6724	5.4094	5.6724	5.8455	6.3219	6.1085	5.9069	5.6582	5.8329	5.6439	5.7142
18	24	19|20	MEP1A	Q16819	JHU29405.B18C24R20	9.7457	6.0334	6.0334	6.0444	6.0334	5.7549	5.8948	5.585	5.9189	5.5546	5.6724	5.9307	5.8202	5.8074	5.9773	5.9658	6.3923	5.858	5.9658	6.3837	5.8948	6.0661	5.8826	5.6147	5.5546	5.9189	5.3038	5.7415	5.9658	5.6724	5.7944	5.3576	5.3399	5.8455	7.1649	5.9189	5.8455	5.858	7.0875	5.9658	8.0307	5.6294	5.9425	6.1396	5.6147	5.5392	5.5999	5.7279	5.7279	5.7142	5.585	5.8455	5.4919	8.3772	5.5699	7.0607	5.8202	5.7682	5.6724	5.9307	5.7682	5.6439	5.7142	5.8455	5.7944	6.4346	6.1085	6.1699	5.8948	5.8948	5.7549	6.2946
18	25	19|20	NOP10	Q9NPE3	JHU29332.B18C25R20	7.3443	6	5.9542	5.7279	5.9658	5.5999	5.8948	5.5236	5.8455	5.4594	5.7142	5.8826	5.5999	5.8455	5.7682	5.6582	6.0444	5.8074	5.858	5.9542	5.9189	6.0768	5.6724	5.6582	5.5699	5.8329	5.4429	5.6865	6	5.5999	5.5999	5.4094	5.2288	5.7142	6.0661	5.9773	5.7142	5.7279	6.0768	5.7142	8.1824	5.5699	5.7549	5.9069	5.7682	5.5699	5.5999	5.7279	5.585	5.8202	5.6724	5.6439	5.4263	7.8424	5.585	6.1189	5.6582	5.7142	5.6865	5.8826	5.5546	5.585	5.5699	5.5699	5.9658	6.2761	6.0661	5.8704	5.6865	5.6582	5.7549	5.8074
18	26	19|20	SOX6	P35712	JHU20799.B18C26R20	12.0111	5.8704	6.0444	6.2288	6.0553	7.3354	5.858	5.6294	5.8704	5.858	5.858	5.8329	5.7944	5.9069	6.0661	6.2192	6.2854	5.8074	6.0224	6.2574	6.0112	6.2192	5.9542	5.6147	5.5546	5.9189	5.585	5.8329	6.1799	5.6439	5.7814	5.7279	5.4594	5.8704	7.1447	6.0224	5.7549	5.8329	6.7879	5.8948	8.3332	5.6582	5.9542	6.0334	5.7142	5.8202	5.8826	5.8329	5.7415	5.8329	5.9425	5.7944	5.5392	9.0417	5.585	7.3707	6.0334	5.7279	5.8455	6.0875	5.9069	5.7682	6.1085	5.8074	6.0112	6.9189	6.1396	6.4009	5.9773	6.1497	5.8455	6.0112
18	27	19|20	SLC2A4RG	Q9NR83	JHU29263.B18C27R20	12.2415	5.8202	5.9542	5.8202	5.9658	5.7944	5.9658	5.5999	5.9189	5.8455	5.7142	5.9189	5.6865	5.7944	5.8704	5.9887	6.098	5.7944	6.0444	6.2384	5.8455	6	5.7279	5.6294	5.6147	5.8329	5.585	5.7004	6.0112	5.6724	5.6294	5.5546	5.2854	5.8074	6.6511	5.9189	5.7814	5.8074	6.8765	5.7142	8.0848	6.4009	5.9069	5.7415	5.7142	5.4594	5.7142	5.8455	5.5699	5.7682	5.7549	5.7814	5.7944	8.5962	5.6294	7.1898	5.858	5.8948	5.7415	6.0224	5.9658	5.7549	6.0224	5.7142	6.0553	6.6865	5.9189	5.9887	5.9069	5.8826	5.8329	5.8202
18	28	19|20	MYO19	Q96H55-4	JHU29423.B18C28R20	10.1898	5.7944	5.8948	5.9542	5.8329	5.7944	5.8704	5.5999	5.8948	5.8826	5.7814	5.8202	5.7142	5.7415	5.9773	5.7004	6.0224	5.7814	5.9189	6.1085	5.8826	6.0661	5.7142	5.5078	5.5546	5.8455	5.4594	5.8202	6.1997	5.5699	5.6439	5.375	5.2854	5.8948	6.6294	5.858	5.7944	5.7549	6.2479	5.7549	8.5774	5.6582	5.6439	5.8948	5.585	5.3219	5.6865	5.7415	5.7682	5.9887	5.7549	5.7142	5.4094	8.2644	5.5699	6.6653	5.7279	5.5699	5.5236	5.9069	5.858	5.7944	5.7279	5.7549	5.9069	6.3837	5.9773	5.8074	5.7549	5.8704	5.7142	5.7549
18	29	19|20	INO80B	Q9C086	JHU29314.B18C29R20	13.5621	5.9425	6.1898	6.1293	6	5.9773	5.9773	5.6439	5.9773	5.6724	5.7944	5.9307	5.8704	5.9542	6.0875	6.1799	6.2479	5.8329	6.098	6.2761	5.8948	6.3219	6.0112	5.5699	5.6865	5.9307	5.5546	5.858	6.0112	5.7549	5.858	5.7142	5.5078	5.8704	7.0444	6.0112	5.9069	6.0112	7.0821	5.8948	8.1523	5.7142	5.9425	6.0768	5.6724	5.5699	5.8074	5.8455	5.5999	5.7814	6.0768	5.858	5.3923	8.8009	5.7944	7.2432	5.8948	5.6439	5.7682	5.9542	5.9425	5.5546	6.2384	5.8704	6.1799	6.7415	6.0224	6.098	5.8074	5.8948	5.9189	5.9887
18	30	19|20	B3GALT5-AS1	P59052	JHU29493.B18C30R20	11.0406	5.858	5.9189	5.9887	5.8948	5.7004	5.8455	5.5078	5.9189	5.5236	5.8455	5.858	5.7142	5.6724	5.9069	6.0112	6.1599	5.8329	5.8455	5.9773	5.8074	6.0112	5.9542	5.4757	5.4429	5.9069	5.3923	6.0553	6.1293	5.6147	5.7944	5.5699	5.4594	5.6439	6.5392	5.9887	5.8455	5.7549	6.5546	5.7682	8.1824	5.6294	5.7682	5.6439	5.6865	5.7142	5.6582	5.585	5.4757	5.7142	5.7944	5.7279	5.5699	8.7398	5.5999	6.7814	5.8074	5.6582	5.5999	5.8455	5.585	5.6439	5.8329	5.5699	6.0112	6.4594	6.0444	5.7549	5.8202	5.9307	5.6724	5.5999
18	31	19|20	LINC02694	Q8NAA6	JHU29511.B18C31R20	11.1649	5.9542	6.0553	6.0661	5.9069	5.9069	5.7682	5.6724	5.9658	5.6582	5.9542	5.8074	5.7142	5.7944	5.9069	5.9069	6.2946	5.8455	5.8826	5.9773	5.7682	6.098	5.7142	5.585	5.4263	5.8948	5.4919	5.8455	6.098	5.6582	5.7279	5.4757	5.4919	5.7682	6.5622	5.9425	5.8202	5.8455	6.3576	5.6582	8.4858	5.7004	5.5999	5.8329	5.585	5.6865	5.7142	5.6724	5.585	5.6582	5.7415	5.7549	5.4263	8.445	5.7549	6.7682	5.6724	5.7814	5.7142	5.7682	5.8704	5.7682	5.8826	5.7549	5.8704	6.4094	6.1997	5.9542	5.7549	5.9069	5.7682	5.7142
18	32	19|20	ZNF552	Q9H707	JHU29260.B18C32R20	12.2704	5.9773	6.2854	6.1997	6.1189	5.8826	5.8826	5.7142	5.9425	5.5699	6.0112	6.0553	5.9658	5.9887	5.9189	6.2854	6.1997	5.9069	5.9189	6.1293	6.1396	6.098	5.9307	5.7682	5.6439	5.9887	5.4757	5.8455	6.1396	5.7142	5.8455	5.5546	5.2668	5.7415	6.7814	6.0875	5.8704	5.9425	6.8009	5.7549	9.0168	5.6582	5.8826	6	5.7004	5.6147	5.8074	5.7415	5.6294	5.8202	5.8074	5.6294	5.5699	8.6275	5.7814	7.1497	5.7814	5.8329	5.7814	5.9887	5.9773	5.7004	6.1085	5.8948	5.9189	6.9542	6.0768	5.8826	5.8948	5.9773	5.8948	5.8948
18	1	21|22	CRCT1	Q9UGL9	JHU29345.B18C1R22	12.2728	5.9658	6.0444	6.1699	5.7415	5.7814	5.858	5.585	5.6865	5.8074	5.7279	5.8074	5.6724	5.6439	6.1085	5.8826	6.0224	6.0224	5.9069	6.5622	5.8704	6.0661	6.0444	5.6724	5.8074	5.7415	5.3576	5.7944	6.0112	5.585	5.7142	5.5236	5.3399	5.5999	7.3576	5.9069	5.9425	5.7814	7.3219	5.9425	8.2668	5.6865	5.858	6	5.6147	5.5236	5.7944	5.4757	5.6147	5.5699	5.9542	5.7682	5.4757	9.1408	5.4919	7.4221	6.0224	5.9069	5.8704	6.0553	6.0661	5.6865	6.6865	5.8704	5.9542	7.1749	6.1293	6.6865	5.8948	5.8948	5.8455	6.0768
18	2	21|22	SPAG6	O75602-2	JHU24117.B18C2R22	10.9578	5.8826	5.858	5.9658	5.5392	5.585	5.8704	5.5699	5.6439	5.7142	5.8074	5.8329	5.5699	5.6865	5.7549	5.8948	5.9658	5.9307	5.7944	5.9307	5.9069	5.9542	5.7549	5.6724	5.6147	5.7004	5.3923	5.7415	6.0224	5.6865	5.7142	5.5699	5.2479	5.5699	6.6935	6.0112	5.8202	5.7682	6.5078	5.5999	8.8424	5.7004	5.7279	5.8329	5.5078	5.6724	5.6147	5.5078	5.375	5.6294	5.7279	5.7004	5.4263	8.6582	5.6724	7.0444	5.8329	5.6294	5.9307	5.7944	5.7279	5.6865	5.8826	5.7279	5.9773	6.6073	6.0768	5.8329	5.6294	5.9658	5.7682	5.6724
18	3	21|22	TYW5	A2RUC4	JHU28167.B18C3R22	13.1831	6.098	6	5.9773	5.8329	5.8455	5.9069	5.4919	5.9307	5.7549	5.7944	5.7549	5.8329	5.8074	5.858	5.9069	6.1799	6.0444	5.9069	6.1085	6.0768	5.8826	6.0661	5.6147	5.5236	5.7004	5.4094	5.8202	6.0444	5.585	5.8074	5.5699	5.1085	5.8455	6.3399	5.9887	5.9069	5.8329	6.4594	5.5236	8.973	5.7142	5.7549	5.8455	5.6439	5.6294	5.7142	5.6582	5.4757	5.8826	6.0553	5.7279	5.7549	8.733	5.7415	6.7142	5.8074	5.6582	5.8455	5.9425	6.0112	5.6865	5.9189	5.7279	6.0661	6.6294	6.0444	6.0444	5.7944	5.9425	5.7279	5.9069
18	4	21|22	KRTAP3-1	Q9BYR8	JHU29344.B18C4R22	13.0861	6.0661	5.9542	6.2095	5.8826	6.0661	6.0875	5.7549	5.9658	5.7549	5.8074	5.9307	5.8074	5.8704	5.7004	5.8202	6.1396	5.8329	6.0224	6.1085	6.0553	6.3038	6.2479	5.7142	5.5699	5.6865	5.4757	5.8948	6.3837	5.7142	6.098	5.6865	5.4594	5.7142	6.1497	6	6.1085	5.9069	6.5774	5.7814	8.9571	5.585	5.7142	5.7944	5.7142	5.7279	5.7944	5.585	5.585	5.8074	6.0224	5.8074	5.4594	7.2527	5.6582	6.2668	5.7944	5.8329	5.8826	5.8202	6.0224	5.585	5.6582	5.9189	6.1189	6.5622	6.0661	5.9425	5.8948	6.0112	5.8202	5.8704
18	5	21|22	TAFA3	Q7Z5A8-2	JHU28148.B18C5R22	7.5925	5.8826	5.7944	5.9425	6	5.7004	5.7415	5.4757	5.9773	5.5392	5.7415	5.8455	5.8202	5.7549	5.7004	5.7415	6	5.9425	5.8202	5.9425	5.9773	5.8826	5.7682	5.7279	5.4263	5.7004	5.2668	5.9069	5.8948	5.4594	5.5999	5.3923	5.2854	5.585	6.1799	5.7004	5.6439	5.8202	6.1799	5.6724	8.3531	5.4094	5.7549	5.6147	5.5999	5.5999	5.7142	5.6294	5.375	5.8455	5.6724	5.6582	5.4263	7.543	5.5236	6.3487	5.6865	5.7944	5.7944	5.8826	5.8202	5.5392	5.6147	5.6582	5.9189	6.2479	5.8455	5.9307	5.7944	5.7944	5.5999	5.8202
18	6	21|22	PERM1	Q5SV97-2	JHU29331.B18C6R22	10.3859	5.7415	6.0224	5.9887	5.8329	5.858	5.6865	5.585	5.9189	5.4919	6.0224	5.8948	5.8329	5.7814	5.8826	5.7944	6.0334	5.9307	5.8826	6.4346	6.1189	6.0112	5.9425	5.6294	5.6294	5.7279	5.4919	5.6294	6.0768	5.585	5.7814	5.375	5.2095	5.6865	7.1293	5.8329	5.8329	5.6147	7.0168	5.8704	8.6987	5.5999	5.8826	6.0224	5.6439	5.5236	5.7682	5.585	5.5236	5.7415	5.8202	5.6865	5.585	8.224	5.375	7.0389	5.9189	5.9069	5.7004	5.8826	5.9542	5.4919	5.9307	5.7814	5.8202	6.7142	5.9307	6.1497	5.8202	5.9887	5.9069	6.3219
18	7	21|22	UPK2	O00526	JHU29518.B18C7R22	11.948	5.7415	5.9069	5.9542	6.0768	5.8455	5.6582	5.5236	5.8329	5.6582	5.9773	5.8074	5.9542	5.6147	6.0444	5.6865	6.2192	5.7415	5.8455	6.3129	6.0768	6.0661	5.8704	5.6439	5.585	5.6582	5.3923	5.7814	6	5.7279	5.9658	5.4263	5.4594	5.6582	7.0875	5.9658	5.7944	5.7415	7.1241	5.8948	8.9204	5.6439	5.9189	5.9887	5.7142	5.5546	5.8329	5.6582	5.5999	5.858	5.8202	5.9189	5.5078	8.4778	5.4429	7.4429	6	5.7279	5.7814	5.8329	5.9069	5.6724	6.0112	5.858	5.8826	6.8887	5.9425	6.0875	5.8826	5.8704	5.858	6.0224
18	8	21|22	ZSCAN30	Q86W11	JHU29179.B18C8R22	13.2347	5.8948	6.1085	6.1497	6.1189	6.3399	6.0334	5.6582	5.8329	5.9069	5.9542	6.0112	5.9069	5.7944	6.0768	5.7549	6.2192	5.9658	6.1699	6.3219	6.4009	6.2288	6.0768	5.6294	5.5236	5.9658	5.5078	5.9425	6.2574	5.6865	6.0661	5.5699	5.5078	5.7814	7.0607	6.1699	6.0224	5.9189	7.1447	6.1599	8.7532	5.7279	5.9069	5.858	5.7549	5.6865	5.7415	5.5699	5.6439	5.8455	6.2479	5.8074	5.585	9.1137	5.6865	7.2574	6.1085	5.8455	5.8455	5.8704	6.0112	5.8074	6.0553	5.9887	6.1497	6.9307	6.0768	6.3663	5.858	6.2288	6.0112	6.1898
18	9	21|22	ZNF551	Q7Z340	JHU29297.B18C9R22	11.6551	5.9069	6.3038	6.1497	5.8074	5.8329	5.7814	5.5999	5.7549	5.7814	5.9542	5.8455	5.7944	5.8202	6.0334	5.858	6.1699	5.9307	5.9425	5.9773	6.0875	6.0112	5.7004	5.7415	5.5699	5.6439	5.4919	5.7682	6.0444	5.7415	5.7004	5.5236	5.3923	5.7142	7.0056	5.9658	5.9189	5.7814	6.7482	5.858	8.4115	5.7004	5.7415	5.9069	5.5236	5.6582	5.7814	5.6147	5.6724	5.7549	5.9307	5.7944	5.5236	8.9084	5.6147	7.0821	5.8455	5.7814	5.7814	5.8455	5.9658	5.8202	6.3399	5.7142	6.0768	7.0928	5.9773	6.2095	5.8455	6.0875	5.7549	5.8074
18	10	21|22	EXOC6	Q8TAG9	JHU29429.B18C10R22	8.8796	5.9189	6.0334	6.0112	5.8329	5.7279	5.7549	5.585	5.7549	5.8202	5.9069	5.6865	5.7682	5.7415	5.7682	5.5392	6.0768	5.8074	5.7682	5.8329	5.9069	5.9189	5.7814	5.5546	5.5699	5.7279	5.3399	5.6582	6.0661	5.5999	5.6724	5.4919	5.0875	5.7944	6.0112	5.6582	5.7142	5.6439	6.2946	5.4594	8.5353	5.3038	5.6582	5.6724	5.3576	5.6147	5.8329	5.5392	5.5078	5.6582	5.6294	5.7549	5.5699	7.7549	5.5236	6.1898	5.7004	5.7279	5.7142	5.6724	5.8455	5.5078	5.6865	5.7004	5.7415	6.3129	6.0875	5.7682	5.7549	5.8074	5.6294	5.7279
18	11	21|22	SMLR1	H3BR10	JHU29351.B18C11R22	13.5449	5.9069	6.1497	6.098	5.9887	6.0112	6.0334	5.5699	5.8826	5.8329	5.9307	5.9189	6.0334	5.8948	5.9307	5.9425	6.3663	5.8704	5.9189	6.2192	6.0334	6.0875	6.1189	5.6294	5.6865	5.9542	5.4429	6.0112	6.3309	5.6724	5.8826	5.7814	5.1497	5.8074	7.3129	6.0444	6.0875	5.8826	7.2432	5.9307	8.6384	5.5392	6.0334	6.1293	5.6294	5.5392	5.8826	5.6582	5.7682	5.8202	5.8826	5.9069	5.5392	8.676	5.6582	7.5507	5.9887	5.8455	5.7004	5.8826	6.0334	5.5999	6.3038	5.8948	6.098	7.2336	6.1396	6.5469	6.0661	6.2095	6.1293	6.0661
18	12	21|22	ARNT2	Q9HBZ2	JHU20745.B18C12R22	9.584	5.8329	5.8948	5.9773	5.7944	5.6724	5.8202	5.4094	5.8329	5.7279	5.8704	5.7279	5.7814	5.8074	5.4919	5.7142	6.0334	5.8074	5.9189	5.8826	6.0444	5.9542	5.7944	5.5999	5.4594	5.7682	5.5078	5.9189	6.0768	5.6294	5.5546	5.6439	5.3923	5.6147	6.0661	5.8948	5.7004	5.7142	6.2384	5.6439	8.8138	5.4757	5.5999	5.9069	5.7814	5.585	5.7142	5.6582	5.5546	5.7814	5.7814	5.8704	5.5999	8.4939	5.4263	6.1898	5.7279	5.6294	5.6439	5.8826	5.6865	5.7142	5.5236	5.7415	5.7549	6.3399	5.9189	5.9658	5.8074	5.7944	5.8074	5.7682
18	13	21|22	VMO1	Q7Z5L0	JHU29526.B18C13R22	9.7912	5.8826	5.8329	6.0112	5.8948	5.6294	5.7549	5.4429	5.8329	5.6439	5.8948	5.6865	5.8826	5.7415	5.7004	5.7415	5.9773	5.6865	5.8948	5.9542	5.9069	5.9307	5.9189	5.7004	5.3923	5.7142	5.4594	5.9069	5.9425	5.6865	5.6294	5.4919	5.3399	5.6865	6.2288	5.9887	5.8329	5.7142	6.5469	5.4919	9.0634	5.6294	5.7415	5.6439	5.4919	5.5392	5.5999	5.5078	5.4263	5.8202	5.8074	5.7279	5.5236	7.9069	5.6582	6.2574	5.8329	5.7814	5.7549	5.9069	5.7682	5.5236	5.6294	5.7415	5.8074	6.4757	5.9189	5.7944	5.6724	5.5236	5.7142	5.7549
18	14	21|22	TAF6L	Q9Y6J9	JHU29207.B18C14R22	10.7104	5.9425	5.9887	5.9773	5.9658	5.7415	5.8948	5.5999	5.9307	5.6439	5.7004	5.8704	5.9307	5.7682	5.9069	5.7944	6.1396	5.7142	5.9307	5.9542	5.9069	5.9307	5.8074	5.6582	5.5236	5.7944	5.585	5.7814	6.2192	5.6582	5.7549	5.5236	5.3038	5.7004	6.7944	5.9658	5.8826	5.7004	6.7142	5.8074	8.8202	5.5699	5.6724	5.8455	5.5236	5.5999	5.7415	5.8329	5.5236	5.7944	5.7944	5.7814	5.7549	8.2503	5.6147	6.7748	5.8455	5.7549	5.7944	5.7944	5.8826	5.4919	5.6724	5.8202	5.9887	6.4919	5.8329	5.9307	5.7814	5.9542	5.8704	5.8455
18	15	21|22	THEMIS2	Q5TEJ8-2	JHU28158.B18C15R22	10.8677	5.8948	6.1085	5.8455	5.9425	5.6294	5.7814	5.5546	5.9425	5.4757	5.5546	5.9307	5.6582	5.5236	5.7415	5.7682	5.9887	5.7549	5.9069	6.1699	5.9307	5.9069	5.6294	5.5236	5.375	5.7814	5.3923	5.6147	6.0768	5.5546	5.6865	5.5078	5.2479	5.8202	6.7279	5.9542	5.7814	5.6724	6.7482	5.7004	8.4429	5.3219	5.6724	5.7814	5.5999	5.5999	5.8704	5.7682	5.6582	5.6865	5.7549	5.7944	5.4919	8.2336	5.5078	6.8265	5.8074	5.7814	5.7549	5.9425	5.8202	5.6865	5.7549	5.6724	5.8948	6.6582	5.9307	5.9542	5.8704	5.8455	5.6439	5.7682
18	16	21|22	NDUFAF8	A1L188	JHU29338.B18C16R22	12.3765	5.9887	6.0875	5.8329	6.0334	5.5392	5.9189	5.6294	5.9189	5.7142	5.7944	5.8455	5.8455	5.7142	5.9069	5.8455	6.0875	5.8948	5.8948	6.0334	6.0661	5.8455	5.8704	5.5236	5.585	5.8202	5.3219	5.7142	6.0334	5.5078	5.8455	5.4757	5.4429	5.6439	7.0168	5.8329	5.7944	5.7142	7.2192	5.7682	8.9556	5.6147	5.7814	6.0334	5.8074	5.5699	5.6724	5.6582	5.5546	5.5699	5.7142	5.7142	5.4919	8.2384	5.6865	7.4094	5.8074	5.9069	5.9307	5.8329	5.9307	5.7944	6.2288	5.8329	5.9189	6.8887	5.9542	6.0444	5.8455	5.9189	5.7682	5.8329
18	17	21|22	MBTD1	Q05BQ5	JHU29161.B18C17R22	11.8595	5.9658	5.9069	5.9542	6.0224	5.5546	5.7944	5.6582	5.8455	5.7142	5.7415	5.8202	5.7682	5.6582	5.9658	5.7944	6.0553	5.9887	5.9542	5.9542	6.0661	5.9307	5.8455	5.6439	5.5078	5.7549	5.4757	5.7549	6.1396	5.6724	5.7944	5.4757	5.3399	5.7814	6.1293	5.8455	5.8202	5.6439	6.2574	5.5699	8.7944	5.6147	5.6439	5.8202	5.7549	5.6582	5.6582	5.5999	5.6294	5.7004	5.6865	5.6147	5.6294	8.1548	5.6865	6.3487	5.7549	5.9069	5.8704	5.858	5.9069	5.3923	5.8948	5.5699	6.0661	6.5078	6.0444	5.9189	5.9069	5.8948	5.5999	5.7944
18	18	21|22	ATP6V0A4	Q9HBG4	JHU29445.B18C18R22	9.6707	5.9189	5.8948	5.9542	5.858	5.8455	5.7814	5.5236	5.8826	5.5392	5.8074	5.7004	5.6724	5.6724	5.7814	5.858	6.0334	5.8704	5.8455	5.9773	6	5.8948	5.7682	5.6147	5.4594	5.7415	5.4594	5.6439	6.1189	5.7415	5.5392	5.5078	5.4429	5.6439	6.2095	5.8074	5.7549	5.7415	6.3309	5.4429	8.69	5.4757	5.6439	5.9542	5.5392	5.5236	5.8074	5.5236	5.4757	5.8074	5.7415	5.7944	5.4094	7.8611	5.5999	6.5078	5.6294	5.7279	5.8074	5.7549	5.8704	5.4594	5.5392	5.7415	5.8074	6.3129	5.9887	5.8704	5.7004	5.7944	5.5546	5.9069
18	19	21|22	LINC00469	Q8N7U9-2	JHU29358.B18C19R22	7.3576	5.8948	5.9542	5.9425	5.8074	5.6865	5.8948	5.4263	5.7004	5.7682	5.9069	5.8948	5.5392	5.7142	5.7944	6.0334	5.9189	5.8329	5.7682	5.8826	5.9189	5.8826	5.8704	5.6582	5.4757	5.7814	5.4757	5.6865	5.8948	5.5078	5.6439	5.4594	5.3399	5.6724	5.9773	5.8826	5.7944	5.6724	6.098	5.5546	8.6129	5.375	5.6147	5.6865	5.5078	5.5236	5.7142	5.3923	5.3399	5.7415	5.8202	5.7279	5.6439	7.8265	5.6439	6.1497	5.7279	5.7415	5.7944	5.9773	5.6724	5.6294	5.5999	5.5699	5.9069	6.3129	6.1189	5.7682	5.7142	5.6865	5.7814	5.8074
18	20	21|22	SIGLEC11	Q96RL6	JHU17762.B18C20R22	9.9535	5.7944	5.8455	6.0224	5.8826	5.8329	5.8704	5.2288	5.7279	5.6865	5.9189	5.9425	5.6582	5.7415	5.8826	5.7814	6.1997	5.7944	5.7549	5.9189	6.0112	5.9658	5.8455	5.7004	5.5078	5.6724	5.4429	5.8455	5.9542	5.5392	5.6582	5.4594	5.4757	5.7004	6.9715	5.7279	5.858	5.585	6.96	5.9658	8.809	5.6724	5.7549	6.0334	5.6724	5.5546	5.9069	5.5236	5.6439	5.6582	5.9887	5.6724	5.5546	8.3465	5.8074	6.8455	5.8329	5.7944	5.7814	5.858	5.8074	5.6865	5.8074	5.7814	6.0224	6.6724	5.8704	6.1799	5.4429	5.9542	5.7944	6.0334
18	21	21|22	ANKRD20A5P	A0PJZ0	JHU29534.B18C21R22	11.1033	5.9887	6.1189	5.9658	5.8826	5.7549	5.8329	5.4094	5.8704	5.6147	5.9887	5.8202	5.7814	5.7944	5.8202	5.7944	6.1997	5.8948	5.9425	5.8074	6.0444	5.9887	5.858	5.5078	5.6865	5.7004	5.4263	5.7004	6.0661	5.585	5.5546	5.3923	5.2095	5.6582	6.4094	5.9887	5.7814	5.7814	6.2288	5.6439	8.3487	5.6439	5.5392	5.8329	5.5078	5.4429	5.4757	5.4429	5.5392	5.6865	6	5.8074	5.6294	7.9039	5.5236	6.5925	5.7682	5.6865	5.9189	5.7549	5.6294	5.7279	5.6865	5.7549	5.9069	6.3399	5.9189	5.8826	5.7142	5.8948	5.6582	5.7682
18	22	21|22	MYBL1	P10243	JHU29216.B18C22R22	10.7682	5.9542	6.0334	5.9887	6.0224	5.8074	5.8704	5.5078	5.9658	5.6724	5.8329	5.7004	5.6724	5.7415	6.4676	5.9069	6.1898	5.858	5.7682	5.8329	5.8704	6.0112	5.9425	5.5699	5.4429	5.7142	5.4094	5.9307	6.0661	5.6147	5.6865	5.5546	5.4429	5.7279	6.3309	5.8074	5.9189	5.9189	6.1699	5.6439	8.1189	5.5392	5.4429	5.7814	5.5236	5.6147	5.7415	5.5546	5.4594	5.7814	5.8455	5.7814	5.6439	9.1674	5.4594	6.5546	5.7004	5.7279	5.7682	5.6582	5.858	5.6582	5.7682	5.858	5.9425	6.5699	5.9887	5.8074	5.9069	5.9307	5.6147	5.7682
18	23	21|22	OPCML	Q14982	JHU28177.B18C23R22	9.6891	5.9307	5.9658	5.8826	6.0112	5.6865	5.9069	5.5999	5.9189	5.585	5.5999	5.9189	5.6865	5.7549	5.7142	5.6724	6.2479	5.8455	5.8826	5.9773	5.858	5.9887	5.8202	5.585	5.4919	5.7944	5.375	5.7814	6.0875	5.7415	5.8704	5.4919	5.3038	5.8074	6.1898	5.9542	5.9069	5.7682	6.1599	5.6582	8.2312	5.6582	5.6439	5.8202	5.5078	5.6724	5.6147	5.4757	5.5078	5.6439	5.7944	5.7549	5.5699	8.3151	5.5546	6.2574	5.6147	5.7944	5.7549	5.8074	5.8948	5.5699	5.5999	5.7279	5.9189	6.4757	6.0112	5.9425	5.8704	5.7682	5.5546	5.7279
18	24	21|22	DIRC1	Q969H9	JHU29350.B18C24R22	9.3998	6.0224	6.0768	5.7682	5.9542	5.7004	5.9658	5.4919	5.7142	5.5392	5.7944	5.9773	5.4757	5.6724	5.6865	5.8202	6.2854	5.8074	5.858	6.1085	5.9425	5.9542	5.9069	5.4757	5.3923	5.6582	5.5546	5.7682	6.1599	5.5546	5.6865	5.5392	5.375	5.6724	5.9069	5.7814	5.8074	5.7004	6.0875	5.5999	8.3376	5.5999	5.6439	5.7142	5.3399	5.6147	5.5546	5.5392	5.5078	5.8826	5.8455	5.7549	5.6147	7.7846	5.585	6.3309	5.7415	5.8202	5.8455	5.9658	5.8455	5.6865	5.7004	5.6439	5.9773	6.3576	5.9542	5.9425	5.7814	5.7549	5.5999	5.7279
18	25	21|22	LINC00574	Q9H8X3	JHU29365.B18C25R22	11.346	6.0112	6.0553	5.9542	5.9658	5.8826	5.9189	5.5236	5.9887	5.6147	5.9189	5.9189	5.5078	5.7004	5.7549	5.8948	6.2192	5.8074	5.9189	5.9773	6.0875	6.1293	5.7549	5.6294	5.5699	5.858	5.3923	5.7814	6.0661	5.7004	5.7004	5.6582	5.2479	5.8202	6.7748	5.9542	5.9425	5.6439	6.6724	5.858	8.2877	5.585	5.6865	5.6439	5.7814	5.4263	5.7814	5.7279	5.7279	5.7549	5.9307	5.8704	5.4919	8.1874	5.6724	6.9307	5.8455	5.7549	5.8074	5.9773	5.9542	5.7682	5.8826	5.7549	5.9773	6.4919	5.9773	6.1085	5.8455	5.9069	5.7279	5.7279
18	26	21|22	TARBP1	Q13395	JHU17856.B18C26R22	10.4666	5.858	6.0224	6.0224	5.9542	5.7004	5.9425	5.5236	5.9658	5.7142	5.9425	5.6724	5.4757	5.5546	5.6865	5.8826	6.1799	5.5392	5.8455	6.1293	6.0444	6.0661	5.8202	5.585	5.4594	5.7682	5.5078	5.8202	6.2946	5.6147	5.6439	5.5546	5.1699	5.7814	6.3837	5.9887	5.8455	5.6865	6.4676	5.6294	8.568	5.6439	5.7279	5.8074	5.6724	5.4263	5.7944	5.7814	5.5392	5.8329	5.9189	5.7004	5.5699	8.4429	5.6724	6.4594	5.6865	5.7682	5.8329	5.9425	5.8948	5.6147	5.858	5.5999	5.9542	6.3309	6.0444	5.9425	5.8948	5.7549	5.6439	5.7682
18	27	21|22	RNMT	O43148	JHU29272.B18C27R22	10.8226	5.9069	5.9542	5.9189	5.9069	5.8074	5.8329	5.4094	5.7004	5.7415	5.6294	5.6582	5.8202	5.8329	5.7682	5.8329	6.1085	5.7415	6.0112	6.0768	6.0444	5.9887	5.7814	5.4757	5.5999	5.8329	5.5236	5.8329	5.9307	5.6724	5.7682	5.5999	5.3219	5.7682	6.3923	5.9307	5.9773	5.8074	6.5546	5.7814	7.8978	5.5699	5.7549	5.6724	5.6865	5.5078	5.858	5.6865	5.5699	5.7944	5.9307	5.6147	5.5699	8.0848	5.7142	6.6724	5.6147	5.7415	5.7814	5.8455	5.7814	5.6294	5.858	5.7549	5.8074	6.4429	5.9542	5.8455	5.8202	5.7814	5.7415	5.8455
18	28	21|22	RBM15	Q96T37-3	JHU29453.B18C28R22	7.7781	5.9069	6	5.7814	5.9189	5.8202	6	5.5392	5.8202	5.6724	5.6294	5.585	5.7814	5.6865	5.8826	5.7944	5.8704	5.8826	5.8202	5.9773	5.9658	5.8826	5.7682	5.5392	5.5392	5.7004	5.5392	5.7415	5.8826	5.6582	5.7279	5.3219	5.1293	5.585	6	5.8455	5.6582	5.7004	6.0768	5.6294	8.1344	5.6865	5.5546	5.7004	5.5999	5.5699	5.6439	5.5236	5.4094	5.6865	5.8455	5.6294	5.5236	8.0607	5.6294	6.1497	5.6147	5.6294	5.6865	5.6147	5.7415	5.6582	5.6865	5.6439	5.8704	6.1599	6	5.7682	5.8329	5.8074	5.7549	5.6865
18	29	21|22	DHX33	Q9H6R0	JHU29315.B18C29R22	10.9498	5.8455	6	5.9887	6.0875	5.8202	5.9887	5.585	5.8074	5.7004	5.8329	5.5999	5.7279	5.7814	6.0112	6.0875	6.2095	5.8329	5.9425	6.0661	5.8455	6.0768	5.8074	5.6294	5.5078	5.7682	5.5699	5.9307	5.9658	5.6724	5.4757	5.5546	5.2668	5.6439	6.9129	5.8202	5.7814	5.8948	6.4757	5.9425	7.7879	5.6294	5.7814	5.7415	5.7004	5.8074	5.7279	5.7142	5.5078	5.7004	5.9189	5.8202	5.5699	8.0768	5.6294	7.0821	5.6294	5.6724	5.7004	5.8455	5.8074	5.6294	5.9069	5.8704	5.8948	6.4757	5.8704	5.858	5.9773	5.8826	5.8074	5.7415
18	30	21|22	ZMIZ2	Q8NF64-3	JHU29437.B18C30R22	11.3647	5.9307	5.9542	5.9887	5.8202	5.9307	5.8455	5.4757	5.8826	5.7142	5.9307	5.6439	5.7682	5.7142	5.858	6	6.2192	5.9307	5.9658	6.0553	5.9887	6.0334	5.9189	5.6724	5.4594	5.6865	5.5392	5.858	6.1085	5.4919	5.858	5.5078	5.3399	5.7279	6.6795	5.9425	5.7415	5.7944	6.6147	5.7415	8.5275	5.5699	5.6294	5.9542	5.7142	5.6582	5.7415	5.5999	5.5999	5.8704	5.8455	5.7549	5.3923	8.0768	5.4757	6.9366	5.9542	5.8455	5.6294	5.858	5.7814	5.6724	5.9069	5.6724	5.9658	6.585	5.8074	6.0875	5.7279	5.8074	5.7279	5.6439
18	31	21|22	GGTLC2	Q14390	JHU29542.B18C31R22	7.8517	6.0875	5.8948	5.8948	5.9425	5.7004	6	5.5078	6	5.585	5.858	5.8202	5.7682	5.7944	5.8329	5.7415	6.1799	5.9658	5.9189	5.8826	5.858	5.9189	5.8455	5.585	5.4594	5.6294	5.3923	5.7279	5.9189	5.5999	5.5999	5.4919	5.3038	5.7279	6.1396	5.7814	5.7682	5.8826	6.2946	5.5078	8.0901	5.5392	5.6865	5.858	5.6439	5.4757	5.7004	5.5392	5.6439	5.7682	6.0334	5.6294	5.5236	8.3354	5.6724	6.4676	5.8074	5.7549	5.7549	5.9189	5.8202	5.5236	5.4263	5.7279	5.8826	6.1189	5.9425	5.6724	5.8202	5.8329	5.5546	5.8074
18	32	21|22	RELA	Q04206	JHU29226.B18C32R22	10.7087	5.9069	6.1085	6.1085	5.9773	5.7682	5.9542	5.4757	5.8948	5.7814	5.9773	5.7682	5.7142	5.7004	5.8948	5.8704	6.3129	5.8202	5.8455	6.0334	5.9542	6.2479	5.7415	5.6724	5.4757	5.7004	5.4263	5.7279	6.1396	5.4594	5.8704	5.4757	5.2668	5.7004	6.6582	5.9773	5.7415	5.7279	6.3837	5.6582	8.5353	5.6439	5.7279	5.7004	5.6865	5.5078	5.7004	5.5078	5.6439	5.7004	6.0224	5.6582	5.4919	8.4939	5.6294	6.8202	5.9189	5.7142	5.6147	6.0112	5.8826	5.6294	5.9887	5.7682	5.9658	6.9248	6.0553	5.8826	5.9069	5.7004	5.7142	5.858
18	1	23|24	LINC01588	NA	JHU29372.B18C1R24	9.4221	5.8329	5.9542	5.8948	5.7549	5.7682	5.8202	5.5078	5.7142	5.7279	5.6582	5.7004	5.7944	5.6724	5.7142	5.8948	5.8826	5.8826	5.8948	5.9658	5.9189	5.9189	5.9425	5.5699	5.4757	5.585	5.4594	5.7004	6.0553	5.4757	5.5392	5.4429	5.3923	5.6147	6.2095	5.7004	5.7944	5.6724	6.2095	5.5999	8.7482	5.6147	5.5699	5.6724	5.7682	5.2479	5.7142	5.4263	5.2668	5.6439	5.858	5.8202	5.5078	8.4656	5.5999	6.5392	5.7279	5.8202	5.7944	5.8202	5.5392	5.5392	5.5999	5.5392	5.9189	6.2761	6.0444	6.0334	5.7279	5.8329	5.7004	5.6724
18	2	23|24	BICC1	Q9H694	JHU24641.B18C2R24	12.4098	6	5.9542	6.0553	5.9542	5.8826	5.8455	5.4757	5.8948	5.8826	5.8455	5.7415	5.9307	5.6724	5.8455	5.9425	6.1997	5.9307	5.9069	6.0875	6.1497	6.1189	6	5.7415	5.6439	5.5699	5.5546	5.7279	6.0334	5.5078	5.8074	5.6439	5.375	5.8455	6.8765	5.9887	5.9307	5.8826	6.5622	5.8826	8.8439	5.4919	5.7549	5.9658	5.5078	5.4757	5.7415	5.6439	5.5699	5.7415	5.8826	5.858	5.4263	8.5392	5.4919	7.1749	5.858	5.8329	5.7944	6.0112	5.8455	5.7279	5.858	5.6865	5.9773	7.1396	6.098	6.098	5.8948	5.9658	5.8074	5.858
18	3	23|24	BAIAP3	O94812-2	JHU18166.B18C3R24	12.7651	5.9189	6.6147	6.1085	5.7944	5.8948	5.9425	5.5078	5.9425	5.7944	5.9542	5.8948	5.8704	5.7682	6.0112	6.1189	6.3923	5.9542	5.9307	6.5236	5.9773	6.0661	5.8455	5.6582	5.6865	5.5699	5.5699	5.9773	6.2946	5.6147	6	5.5999	5.4094	5.6147	7.3264	5.9887	5.8948	5.9069	7.2384	5.9542	9.0728	5.585	6.0224	6.0444	5.7415	5.4594	5.6582	5.5392	5.5078	5.9069	5.8704	5.7814	5.5546	8.8796	5.6865	7.6184	6.0224	5.7415	5.7549	5.7682	5.9069	5.7004	6.0444	5.8202	6	7.0768	6.0768	6.375	5.7549	5.9425	5.7944	6.1396
18	4	23|24	LINC00483	NA	JHU29371.B18C4R24	13.1066	5.9658	6.1799	6.1396	6	5.858	6.1189	5.585	5.9658	5.7682	5.9658	5.9425	5.7944	5.8704	5.8329	6	6.1396	5.8329	6.1396	6.2479	6.0444	6.1085	5.9425	5.7415	5.7415	5.7415	5.4429	5.8704	6.1997	5.7415	5.9887	5.7415	5.5078	5.6439	7.3354	6.0661	5.858	5.8074	6.983	6.0553	8.5372	5.7279	5.9307	5.9887	5.4757	5.7279	5.7415	5.8074	5.7004	5.8826	5.8074	5.9307	5.6294	8.7599	5.6582	7.5078	6.0661	5.8455	5.9069	6.0553	5.9069	5.7142	6.3576	5.8329	6.0553	6.7549	6.2095	6.2761	5.8826	5.9887	5.6724	6.0224
18	5	23|24	C7orf33	Q8WU49	JHU28575.B18C5R24	10.7022	5.8074	5.8826	5.9307	6	5.6865	5.8329	5.4429	5.8329	5.6439	5.7142	5.7944	5.6582	5.7549	5.858	5.9887	6	5.7682	5.9069	6.0112	5.9773	5.9658	5.858	5.6294	5.585	5.6582	5.5236	5.7415	5.9542	5.585	5.7279	5.4919	5.1293	5.5699	6.2854	5.9887	5.7142	5.8074	6.3219	5.7415	8.5078	5.5999	5.6724	5.8202	5.6294	5.585	5.6294	5.7682	5.375	5.8202	5.8329	5.8948	5.4429	7.9396	5.4594	6.5925	5.7415	5.7279	5.6724	5.8455	5.6439	5.5999	5.6294	5.7279	5.8826	6.5314	5.9887	5.8948	5.7682	5.9069	5.6724	5.9069
18	6	23|24	KRTAP12-4	P60329	JHU29357.B18C6R24	13.8717	6.098	6.0768	6.2192	6.2668	7.0112	6.2384	5.5999	6.098	5.9069	6.098	5.9887	6.0553	6.2095	6.1085	6.2384	7.9366	5.9773	6.3038	6.5469	6.2095	6.5078	6.5392	5.8704	5.6582	5.7944	5.585	6.0553	6.6582	5.5999	6.4429	6.0112	5.5999	5.8455	6.6865	6.3487	6.3038	6.0444	6.5392	6.2384	8.973	5.858	5.9189	6.1699	5.7549	5.6294	6.0661	5.8074	5.7142	5.9425	6.2479	5.9307	5.7415	8.7194	5.7142	7.3038	6.0768	5.9069	5.8202	6.1898	5.8948	5.8329	6.2384	5.858	6.3219	7.2143	6.098	6.1497	5.8704	5.9542	6.0334	6.0661
18	7	23|24	BTNL2	Q9UIR0-4	JHU29550.B18C7R24	12.2518	5.8948	5.8329	6.0444	6.1497	5.7142	5.6582	5.5236	5.858	5.7682	5.7814	5.8074	5.7682	5.7415	5.8455	5.8704	6.1085	5.6439	5.9425	6.1189	5.8704	6.0334	5.7944	5.6582	5.5392	5.6147	5.5236	5.8455	6.1189	5.4757	5.7549	5.3923	5.4429	5.6439	7.0224	5.8455	5.8455	5.8202	6.8009	5.7142	8.5925	5.5546	5.7549	5.8329	5.7549	5.5236	5.5999	5.5546	5.6724	5.7415	5.8329	5.858	5.5078	8.4939	5.6294	7.0056	5.7549	5.6865	5.8455	5.8948	5.7142	5.4594	5.7814	5.7944	5.8948	6.9189	6.1293	5.7279	5.8826	5.858	5.7549	5.8202
18	8	23|24	ZNF506	Q5JVG8	JHU29234.B18C8R24	11.763	5.9542	6.0661	5.9773	6.0444	5.7682	5.7142	5.6147	5.9189	5.5078	5.7549	5.8455	5.9189	5.6294	5.8826	6.0112	6.2479	5.6865	6.1293	6.1497	6.0334	6.0661	5.7549	5.5999	5.5546	5.7004	5.4919	5.8074	6.2384	5.7549	5.8202	5.5699	5.2288	5.6582	6.5925	5.9658	5.9069	5.9773	6.5925	5.7682	8.7432	5.5546	5.8329	5.8202	5.6865	5.5236	5.6582	5.4594	5.4263	5.858	5.9887	5.8704	5.5078	8.3597	5.5999	7.0112	5.6582	5.8074	5.8202	5.8329	5.858	5.6724	5.8704	5.7415	6.0661	6.5925	6.1189	5.7682	5.7944	6.0224	5.9307	5.9189
18	9	23|24	NOP9	Q86U38	JHU29298.B18C9R24	12.268	5.9887	6.0875	5.9307	5.8202	5.8826	5.9425	5.6439	5.9542	5.8074	6	5.8948	5.8329	5.7814	5.8826	5.7415	6.2479	5.7944	5.9887	6.2479	6.0444	6.1898	6.0112	5.8704	5.4919	5.858	5.6147	5.7944	6.2479	5.4757	5.8202	5.4594	5.3399	5.7004	6.7074	6.0661	5.9542	5.8455	6.9129	5.7004	8.7211	5.6147	5.8948	5.9069	5.6865	5.5078	5.5999	5.6865	5.7004	5.8455	5.9658	5.8329	5.5236	8.7279	5.6294	6.8265	5.9069	5.8704	5.8202	5.9773	5.9887	5.7944	6.1599	5.7142	5.9658	6.8826	6.0224	5.9189	5.7814	5.8074	5.8074	5.7682
18	10	23|24	ANO4	Q32M45	JHU29461.B18C10R24	9.5555	5.7814	5.9189	5.9542	5.8704	5.8202	5.8202	5.4757	5.8074	5.5999	5.9069	5.6724	5.7279	5.5699	5.7944	5.6147	5.8329	5.7142	5.9189	5.9307	5.7549	5.7682	5.8074	5.6147	5.5699	5.7004	5.4094	5.8826	6.1293	5.5236	5.6294	5.4594	5.1898	5.7814	6.2192	5.8202	6	5.7682	6.2854	5.6724	8.8439	5.585	5.5999	5.8202	5.5078	5.5078	5.6294	5.5078	5.3399	5.7682	5.8074	5.6582	5.4919	7.0875	5.5392	6.2668	5.7142	5.7549	5.7682	5.7142	5.7944	5.5699	5.7279	5.5236	5.9542	6.4009	6.0112	5.8826	5.7415	5.8455	5.8948	5.6439
18	11	23|24	TMEM220	Q6QAJ8	JHU29378.B18C11R24	12.6219	5.9887	6.1898	6.0224	6.0553	6.0334	6.0224	5.6147	5.9887	5.7549	5.8455	5.8074	5.8826	5.8329	5.9425	6.0334	6.0553	5.7682	6.0334	6.2761	6.098	5.9773	5.8202	5.6439	5.6294	5.7814	5.5236	5.858	6.2479	5.7279	5.8826	5.4757	5.1699	5.7549	7.5507	5.9189	5.8202	5.7814	7.2621	6.098	8.6511	5.6865	5.9189	5.9189	5.7004	5.4757	5.7142	5.4429	5.7549	5.9773	5.9542	5.7682	5.5236	8.7347	5.6582	7.4094	6.1497	5.7944	5.8455	5.9189	5.8329	5.6582	6.3129	6.0334	6.0112	6.8517	6.1997	6.2854	5.7814	6.0768	5.8948	5.8826
18	12	23|24	SPAG1	Q07617	JHU17679.B18C12R24	10.3004	5.8826	5.8826	5.9887	5.8329	5.7814	5.8074	5.5699	5.7814	5.6294	5.8704	5.7279	5.585	5.7415	5.7549	6.0224	5.9307	5.7549	5.8826	6.0224	5.9425	5.9658	5.7415	5.6724	5.4094	5.8074	5.5699	5.7682	6.2192	5.5699	5.6865	5.4594	5.2479	5.7004	6.4429	5.9189	5.5236	5.7142	6.3129	5.5392	8.7549	5.4263	5.7415	5.7142	5.6294	5.3399	5.6439	5.5999	5.6147	5.858	5.8704	5.6582	5.4429	8.5488	5.4594	6.4919	5.7549	5.6439	5.7142	5.858	5.8329	5.6147	5.7944	5.6582	5.8704	6.4757	5.9773	6.098	5.6147	5.7814	5.7004	5.6294
18	13	23|24	ARPC4	P59998	JHU29558.B18C13R24	11.0172	5.8948	6.0334	6	5.8826	5.8202	5.9425	5.6439	5.8455	5.6147	5.9189	5.7415	5.7142	5.6439	5.8202	5.7944	5.9773	5.9773	5.8455	6.1799	5.9773	5.8704	5.7944	5.6582	5.585	5.6865	5.4429	5.7279	6.0875	5.5236	5.6582	5.5078	5.3038	5.7279	6.7944	5.9189	5.6724	5.8202	6.4998	5.8202	8.9204	5.6147	5.7415	5.8455	5.6294	5.5392	5.4757	5.5236	5.5546	5.8455	5.7682	5.858	5.5078	8.1799	5.5699	7.1085	5.8074	5.7814	5.7279	5.8202	5.8202	5.585	5.7682	5.7279	5.9069	6.6865	5.8948	6.0444	5.7004	5.8329	5.7004	5.7682
18	14	23|24	ZFP14	Q9HCL3	JHU29262.B18C14R24	12.5271	5.858	6.1293	6.0768	6.1189	6.0553	6.0334	5.8329	5.8948	5.6294	5.9542	6.0224	5.9069	5.7814	5.8455	5.7682	6.1497	5.7549	5.9307	6.0875	6.1497	6.1085	5.9425	5.8074	5.6294	5.7944	5.5236	5.8329	6.2095	5.7142	6.0661	5.585	5.4263	5.858	6.4094	6.0875	5.9542	5.8704	6.4757	5.8704	8.6582	5.7279	5.9189	5.9658	5.7279	5.6294	6.0112	5.7279	5.6582	5.7944	5.7682	5.7944	5.5999	8.7313	5.6865	6.8074	5.8948	5.8202	5.8455	6	6.0444	5.6724	5.8455	5.7415	6.1396	6.8455	5.8826	5.9069	5.8455	6.0661	5.8455	5.7814
18	15	23|24	HSD17B8	Q92506	JHU20531.B18C15R24	12.7381	5.9307	6.0875	6.1293	6.098	5.9189	5.7549	5.7944	5.9069	5.7814	5.9887	5.8826	5.858	5.7944	6.0661	5.9658	6.1699	5.7142	6.0444	6.375	6.1189	6.0112	5.9189	5.7549	5.5392	5.8202	5.585	5.9307	6.2854	5.7549	5.8948	5.4429	5.4263	5.7004	7.3663	6.0224	5.9773	5.7279	7.1699	6	8.6636	5.6865	5.7944	5.9658	5.6582	5.6865	5.6439	5.6865	5.6724	5.9307	5.8202	5.6865	5.6294	8.8673	5.5078	7.5038	5.9189	5.8826	5.8948	5.9773	6.0553	5.7004	6.1599	5.9425	6.1799	7.0928	5.7549	6.3219	5.8455	5.9425	5.9542	5.9658
18	16	23|24	BEX2	Q9BXY8	JHU29364.B18C16R24	8.683	5.9887	5.8455	6.0444	5.8948	5.5999	5.7279	5.6294	5.7549	5.8329	5.8704	5.8455	5.7004	5.7682	5.7279	5.8704	6.0334	5.6147	5.9307	6.1189	6.0334	5.9425	5.7004	5.5699	5.5546	5.7944	5.4757	5.6147	6.1396	5.5078	5.6147	5.3923	5.2668	5.5699	6.0112	5.6865	5.7415	5.6865	6.0768	5.4429	8.796	5.6294	5.6582	5.6724	5.7549	5.5236	5.6439	5.5546	5.5236	5.585	5.8704	5.4594	5.4919	8.0196	5.585	6.2095	5.585	5.585	5.7682	5.7944	5.8704	5.5999	5.6724	5.5236	5.8202	6.2854	5.7279	5.9069	5.6865	5.6439	5.7415	5.7415
18	17	23|24	ZNF135	P52742-4	JHU29224.B18C17R24	11.0532	6	5.7814	6.0661	6	5.858	5.9425	5.5999	5.8455	5.8329	5.8329	5.9542	5.7814	5.7415	5.9542	5.7682	6.0112	5.7004	5.9887	6.1599	6.0444	5.9773	5.7944	5.6147	5.3923	5.8202	5.4429	5.7004	6.1085	5.5999	5.6724	5.7279	5.3038	5.7415	6.3309	6.0224	5.8329	5.7279	6.4594	5.7142	8.6147	5.7004	5.6294	5.858	5.8455	5.4919	5.6865	5.5999	5.4263	5.7004	5.8202	5.6439	5.6439	8.6348	5.5999	6.6147	5.7415	5.7004	5.9189	5.7415	5.9425	5.6582	5.8826	5.7004	6	6.7549	5.9542	5.8074	5.7814	5.8074	5.7814	5.7944
18	18	23|24	SMC1B	Q8NDV3-2	JHU29478.B18C18R24	8.5906	5.7944	5.8202	5.7682	5.858	5.7004	5.8455	5.6294	5.9069	5.6724	5.7944	5.858	5.8074	5.9069	5.9189	5.7004	6	5.858	5.8704	6	6.1085	6.0334	5.8074	5.6439	5.4757	5.7549	5.2479	5.7142	6.0875	5.6724	5.7944	5.4429	5.2668	5.6865	5.8948	5.9658	5.8329	5.7944	6.2479	5.6294	8.7532	5.7682	5.5392	5.7415	5.585	5.5236	5.7549	5.5078	5.4919	5.5546	5.7004	5.6294	5.4594	8.0553	5.6582	6.1898	5.7004	5.6439	5.7944	5.7814	5.8074	5.5392	5.6439	5.5236	5.9307	6.2288	5.8826	5.7814	5.5699	5.8329	5.6582	5.8202
18	19	23|24	LRRC4	Q9HBW1	JHU29385.B18C19R24	11.6937	5.9887	6.2946	6.1497	5.8455	6.0875	5.8948	5.5392	5.7142	5.8074	5.9069	6.1396	5.9542	5.8826	6.1599	6.1599	6.7211	5.8202	5.9773	6.9773	6.1189	6.5774	5.8948	5.7142	5.6865	5.7415	5.5236	5.8948	6.1699	5.6147	6.3309	5.4594	5.4263	5.7415	8.1774	5.858	6	5.7142	7.9915	7.0112	8.8265	5.858	6.3837	6.6439	5.6724	5.6724	5.7004	5.9307	5.7549	5.7415	5.9307	5.7682	5.5699	9.1202	5.7814	7.8948	6.2479	5.9189	5.858	5.9307	6.3219	5.7814	6.8887	6.1396	5.9773	7.0928	6.0224	7.2336	5.9189	6.5774	6.0112	6.7616
18	20	23|24	GIGYF1	O75420	JHU25773.B18C20R24	11.4349	5.9189	6.0112	5.8455	5.9773	5.7004	5.7682	5.4263	5.7944	5.5078	5.8826	5.8826	5.7279	5.7415	5.8826	5.9773	5.9887	5.8329	5.7415	6.0661	5.9307	6.0444	5.7814	5.5999	5.4429	5.7279	5.4429	5.8455	5.9773	5.7142	5.8202	5.6147	5.2288	5.7682	6.5157	5.9069	5.9773	5.7415	6.6795	5.6865	8.6092	5.8202	5.7142	5.7279	5.6294	5.5392	5.6865	5.6582	5.6147	5.9069	5.9069	5.9307	5.585	8.5661	5.7415	7.0224	5.8202	5.8455	5.7279	5.7682	5.8948	5.6582	5.8948	5.7142	5.9542	6.585	5.9658	6.1085	5.7415	5.8455	5.7279	5.7682
18	21	23|24	C18orf21	Q32NC0	JHU29566.B18C21R24	12.8153	6.0112	6.2479	6.0875	6.4429	5.8329	5.8074	5.5699	5.9542	5.5392	6.0112	5.858	5.9773	5.8455	5.9658	5.9773	6.4263	5.8329	5.8202	6.3129	6.0875	6.1997	5.8704	5.7682	5.4094	5.6724	5.5392	5.8455	6.3399	5.7004	6.1599	5.8202	5.4594	5.8329	7.2854	6.0661	5.9307	5.7549	7.1997	5.858	8.6275	5.8704	5.8948	5.9542	5.8202	5.5999	5.7415	5.6724	5.5392	5.6865	6.0553	5.8455	5.6582	8.6618	5.7814	7.4594	5.9069	6.0875	5.8074	5.858	5.8948	5.8074	6.3129	5.9307	6.1898	7.1699	6.0661	6.3487	5.7279	6.0112	5.7142	5.9542
18	22	23|24	ZNF814	B7Z6K7	JHU29270.B18C22R24	9.5925	5.9887	5.9887	5.9658	5.8704	5.858	5.9425	5.5699	6	5.7279	5.8074	5.8455	5.6582	5.7279	5.9069	5.7549	6.0444	5.8074	5.7944	5.9542	6.0768	6.0444	5.7944	5.6439	5.4919	5.8455	5.3038	5.6724	6.0661	5.4429	5.7682	5.4594	5.2854	5.7549	6.1396	5.7549	5.8329	5.6865	6.1898	5.6865	8.4429	5.7279	5.5546	5.7814	5.4094	5.5236	5.5392	5.4919	5.3219	5.6865	5.9307	5.6147	5.5236	8.1972	5.585	6.0768	5.4919	5.858	5.7004	5.7549	5.8202	5.4757	5.5078	5.6724	5.8948	6.4838	5.9887	5.8202	5.7814	5.858	5.6582	5.5236
18	23	23|24	BIN1	O00499	JHU20434.B18C23R24	13.5569	6.0444	6.1699	6.1085	6.1997	6.6294	6.1799	5.5999	6.098	5.7415	5.9658	5.9425	6.2761	5.9658	5.9658	6.0768	6.2761	6.0444	6.098	7.5507	6.3487	6.1599	6.0444	5.8329	5.5699	5.8704	6.3399	5.9307	6.5078	5.585	5.9189	5.7944	5.5392	5.9542	6.9944	6.2574	6.9484	6.0444	6.9773	6.3399	8.1396	5.7944	5.9189	6.1599	5.6582	5.8074	5.7682	6.8948	5.7549	5.858	7.6221	5.8455	5.7279	9.7457	6.1497	7.5699	5.8704	5.9069	5.7814	7.5118	6.0444	6.5622	5.9542	6.0224	6.0224	7.0768	5.9425	6.0875	5.9658	6.1599	5.8202	5.9425
18	24	23|24	FGA	P02671-2	JHU29384.B18C24R24	10.3907	5.9773	5.8826	5.9425	6.0224	5.7549	6.0553	5.5546	5.8455	5.7682	5.858	5.858	5.7944	5.6582	5.7415	5.8455	6.2384	5.6147	5.9658	5.9773	6.0553	6.0334	5.8202	5.7279	5.5236	5.7814	5.4594	5.6582	6	5.4263	5.8074	5.5078	5.4094	5.8074	6.3837	6.0553	5.8202	5.5392	6.4594	5.6439	8.7599	5.6294	5.7682	5.9069	5.7549	5.375	5.7004	5.4757	5.5078	5.9189	5.9425	5.8074	5.3923	8.3106	5.6147	6.4263	5.6582	5.6439	5.9307	5.7415	5.8329	5.6147	5.7004	5.6294	5.8948	6.8138	6.0224	5.8704	5.8329	5.8329	5.6865	5.9307
18	25	23|24	CD180	Q99467	JHU29392.B18C25R24	11.3134	6.0334	6.098	6.0334	6.0112	5.7142	5.8948	5.7142	6.0224	5.6865	5.9542	5.7415	5.7142	5.7814	5.858	6.0112	6.3038	5.8074	6.0224	5.9658	6.1799	6	5.8455	5.5999	5.585	5.8826	5.4263	5.6582	6.0112	5.6439	5.8329	5.4594	5.4429	5.7279	6.7142	5.858	5.8202	5.8329	6.6294	5.8074	8.5118	5.6865	5.858	5.7944	5.6865	5.5392	5.7944	5.7004	5.6147	5.8948	5.8455	5.7004	5.4919	8.4051	5.6582	6.9009	5.8202	5.7142	5.7814	5.8826	5.8704	5.8202	5.7944	5.8704	6.0553	6.7415	6.1396	5.9069	5.6724	5.9773	5.5546	5.9542
18	26	23|24	SIX5	Q8N196	JHU24566.B18C26R24	10.8963	6.0334	6.1293	5.8704	5.9307	5.858	5.9887	5.6865	5.8826	5.858	5.9189	5.8074	5.7142	5.7142	5.9773	5.9069	6.1699	5.7814	6.0334	6.0768	6.1189	6.0334	5.7944	5.5546	5.4594	5.8074	5.5392	5.9069	6.2946	5.6147	5.7682	5.4919	5.3219	5.8329	6.8455	5.7944	5.8329	5.8202	6.7279	5.8329	8.7549	5.585	5.5546	5.8202	5.7415	5.4757	5.7142	5.6294	5.3576	5.8202	5.7549	5.6582	5.5236	9.1072	5.7142	7.0661	5.6582	5.6294	5.9773	6.0334	5.7944	5.7415	6.0875	5.6294	5.9425	6.8392	6	6.0224	5.6439	5.8074	5.7682	6
18	27	23|24	NKX1-2	Q9UD57	JHU29265.B18C27R24	9.9944	6.0768	5.9887	5.9425	5.8329	5.8202	5.9189	5.5546	5.8826	5.7814	5.9189	5.9069	5.5392	5.7279	5.8202	5.8329	6.0661	5.6865	5.8948	6.0875	6.0661	6.0112	5.7549	5.6147	5.4263	5.8202	5.4757	5.7944	5.9773	5.6147	5.7142	5.4094	5.4263	5.7814	6.098	5.8455	5.7142	5.6865	6.2479	5.6865	8.1007	5.5392	5.6439	5.8826	5.7549	5.5999	5.5999	5.585	5.5236	5.8948	5.7814	5.6724	5.585	7.8455	5.5999	6.4676	5.7682	5.7279	5.8704	5.8948	5.8948	5.6294	5.7549	5.6147	5.9887	6.375	5.9773	5.8329	5.8074	5.7004	5.7944	5.8704
18	28	23|24	POLE4	Q9NR33	JHU29486.B18C28R24	8.0688	6	5.7944	5.8074	5.9069	5.7279	5.9542	5.6294	5.9773	5.8202	5.7682	5.7142	5.6865	5.858	5.7549	5.5999	6.098	5.7415	5.8948	5.9658	6.0875	5.9307	5.8455	5.6294	5.4757	5.7004	5.3219	5.8704	6.3129	5.5078	5.7682	5.4429	5.375	5.6865	6.1898	5.8704	5.7004	5.5999	6.1189	5.6582	8.7549	5.6147	5.7279	5.7415	5.6294	5.5236	5.7142	5.5236	5.5392	5.8074	5.7814	5.8074	5.5999	7.8041	5.7279	6.1085	5.7814	5.6294	5.8074	5.6724	5.7549	5.6147	5.5078	5.5392	5.8948	6.2574	5.8704	5.8704	5.8202	5.7814	5.7004	5.5699
18	29	23|24	ZNF681	Q96N22	JHU29308.B18C29R24	10.115	5.8329	5.9542	5.9307	5.9658	5.8329	5.9069	5.6439	5.6865	5.7549	5.8329	5.7142	5.8074	5.9425	5.9189	5.7944	5.9658	5.7814	5.8455	5.9773	6.0112	5.8704	5.8074	5.6294	5.3923	5.6865	5.5236	5.7814	5.8074	5.6147	5.6724	5.4429	5.4094	5.7944	6.1497	5.9658	5.6865	5.7944	6.1293	5.7004	8.3242	5.7279	5.5999	5.6865	5.6724	5.5392	5.858	5.6439	5.6147	5.8329	5.7682	5.8826	5.4429	8.0928	5.5236	6.3309	5.7415	5.5392	5.8074	5.6724	5.7944	5.5078	5.8074	5.6865	5.9542	6.3399	5.8202	5.9069	5.7279	5.8074	6	5.7279
18	30	23|24	OTOA	Q7RTW8-5	JHU29472.B18C30R24	9.6221	5.7415	5.8948	5.858	5.7682	5.7814	5.9773	5.5546	5.8329	5.8329	5.8704	5.8202	5.6582	5.8202	5.8329	5.9425	6.0553	5.8074	5.8948	5.9425	5.7814	6.0112	5.8202	5.4757	5.4429	5.7415	5.4919	5.9307	5.9425	5.4757	5.5999	5.4094	5.1497	5.8455	6.3837	5.7814	5.7549	5.7944	6.3219	5.6724	8.3219	5.5392	5.5699	5.6865	5.7549	5.5546	5.7814	5.7142	5.4919	5.8455	5.8329	5.858	5.4757	8.0768	5.3576	6.6724	5.8826	5.7814	5.9069	5.8455	5.7549	5.4757	5.5999	5.5546	5.858	6.2946	5.7415	5.9425	5.7549	5.8202	5.7549	5.7004
18	31	23|24	BTLA	Q7Z6A9-2	JHU29574.B18C31R24	7.5962	5.8826	5.8202	5.7279	5.858	5.7944	5.9542	5.6724	5.8826	5.7944	5.9658	5.8202	5.7549	5.6439	5.8329	5.8704	6.0224	5.8704	5.7279	5.9542	5.7944	6.0444	5.9425	5.6865	5.4594	5.7279	5.4919	5.8329	6.0112	5.5699	5.5392	5.5392	5.1898	5.7944	6.1189	5.8455	5.7814	5.7814	6.2095	5.6439	8.3129	5.5546	5.5392	5.7004	5.585	5.6439	5.8704	5.4757	5.5392	5.7814	5.6147	5.6582	5.375	7.8106	5.5546	6.1396	5.858	5.7004	5.7279	5.9425	5.7682	5.6582	5.585	5.6439	5.9069	6.3663	5.9069	5.8202	5.7279	5.8455	5.6865	5.8202
18	32	23|24	ZNF662	Q6ZS27-3	JHU29296.B18C32R24	11.31	5.9658	6.0661	5.9425	5.9189	5.858	5.9069	5.5546	6	5.9773	5.9189	5.6724	5.7549	5.4094	5.9069	5.9542	5.9773	5.9069	5.7415	6.0661	6.098	6.0661	6.0224	5.6147	5.5999	5.7944	5.6865	5.8329	6.2668	5.7004	5.7142	5.4429	5.375	5.585	6.2668	6.0334	5.9069	5.7682	6.4094	5.6294	8.445	5.5699	5.7814	5.7814	5.6439	5.4429	5.7944	5.5392	5.6147	5.6439	5.8826	5.7279	5.585	8.1007	5.5236	6.7879	5.7415	5.7549	5.7682	5.9773	5.9069	5.7549	5.7814	5.7004	5.8455	6.8455	5.9425	5.8948	5.6147	5.9189	5.8455	5.9425
18	1	25|26	MTUS1	Q9ULD2-3	JHU29795.B18C1R26	8.9307	5.9189	5.9542	6.0334	5.7549	5.9069	5.858	5.7682	5.9425	5.6582	5.6724	5.8074	5.7004	5.7279	5.7549	5.9189	6	5.9069	5.7682	6.098	5.7944	5.9658	5.858	5.5699	5.4429	5.858	5.5236	5.6582	6.0112	5.4594	5.6724	5.4094	5.3576	5.7814	6.8074	5.7279	5.8704	5.5236	6.6935	5.585	8.7347	5.5392	5.6724	5.5999	5.4429	5.3399	5.6582	5.5699	5.5236	5.6865	5.9773	5.8704	5.3923	8.7381	5.5999	6.7748	5.858	5.9307	6	5.8455	5.7549	5.4594	5.8074	5.585	5.9887	6.4594	6.0112	6.0661	5.9773	5.9307	5.7142	5.8704
18	2	25|26	RABIF	P47224	JHU29533.B18C2R26	11.6402	6.0112	5.9425	5.9425	5.9658	5.8074	5.6724	5.4429	5.8074	5.5392	5.9189	5.7279	5.6724	5.7142	5.8329	5.9307	6.1997	5.9307	5.7944	6.1699	5.9887	6	5.9189	5.6294	5.4919	5.585	5.4429	5.6294	5.858	5.4757	5.7004	5.3923	5.375	5.7415	6.8455	5.8704	5.8455	5.7279	6.96	5.5078	8.3399	5.5699	5.9069	5.858	5.4594	5.3576	5.7944	5.5236	5.4919	5.7142	5.9425	5.7549	5.5236	8.7532	5.6724	7.0661	5.7142	5.8074	5.858	5.8202	5.8826	5.5999	6.0334	5.6865	6.0444	6.4594	5.9307	5.9069	5.7142	5.7549	5.5699	5.858
18	3	25|26	C8orf31	NA	JHU29633.B18C3R26	7.8826	5.9189	6.2095	5.9425	5.7279	5.7142	5.7682	5.5392	5.8074	5.5999	5.6724	5.6724	5.8202	5.7682	5.8704	5.8826	6.0768	5.9658	5.9887	5.9887	5.8948	5.9189	5.7279	5.4757	5.585	5.7142	5.4757	5.6147	5.858	5.4757	5.5999	5.4263	5.3219	5.5999	6.4094	5.7549	5.7944	5.8202	6.5469	5.6439	8.4574	5.5546	5.8455	5.5546	5.6582	5.6147	5.7142	5.6294	5.4757	5.6439	5.9307	5.858	5.4429	8.4959	5.5546	6.5469	5.8074	5.7814	5.7004	5.8202	5.8074	5.4919	5.7814	5.7142	5.9542	6.3038	5.9542	5.7549	5.8826	5.7814	5.585	5.7682
18	4	25|26	USP22	Q9UPT9-2	JHU29810.B18C4R26	9.9322	6.0224	7.2527	5.9773	6	5.8074	5.8826	5.4919	5.858	5.6147	5.7142	5.6724	5.7415	5.6865	5.8202	5.8202	6.0224	6.0224	6.0224	6.0334	5.9542	5.9425	5.8826	5.6147	5.5392	5.7814	5.5078	5.7415	6.1189	5.5078	5.6294	5.5236	5.2095	5.4757	6.6073	5.8704	5.7004	5.7814	6.6795	5.6147	7.6795	5.4429	5.585	5.7142	5.585	5.5236	5.585	5.5999	5.5999	5.7004	5.7142	5.7279	5.5236	8.0848	5.5236	7.0334	5.7549	5.8074	5.7682	5.7682	5.9307	5.6865	5.7814	5.6865	5.9189	6.4346	5.9189	5.8074	5.7682	5.6147	5.7415	5.8455
18	5	25|26	PDXK	O00764	JHU29619.B18C5R26	13.7326	5.9069	6.1293	6.1599	6.0112	5.8948	5.9658	5.5392	5.8826	5.9542	5.7004	6	5.9307	5.9069	5.9773	6.3309	6.7211	5.8704	6.1293	6.7279	6.098	6.2288	6.1085	5.5236	5.8202	5.9425	5.6294	5.9069	6.1699	5.4263	5.8455	5.585	5.4263	5.8455	8.2456	5.9425	5.9425	5.8455	7.9454	5.9542	7.543	5.7004	5.8455	5.9189	5.9189	5.7549	5.5999	5.4919	5.7814	5.7142	5.8948	5.7682	5.5999	9.2324	5.585	8.1799	5.9658	5.858	5.7415	5.9542	6.098	5.7682	6.8138	6	5.8826	7.2854	6.0768	6.5236	5.9887	6.2095	5.8826	6.0553
18	6	25|26	NIPAL3	Q6P499	JHU29794.B18C6R26	10.1066	5.8202	5.9069	5.9189	5.9069	5.7142	6	5.5699	5.8826	5.6147	5.7944	5.6439	5.8074	5.8074	5.858	5.7814	6.1799	5.8826	6.098	6.2479	6.0553	6.0444	5.8948	5.5699	5.6294	5.7682	5.5392	5.7279	6.1293	5.3923	5.7944	5.6147	5.3576	5.7415	7.1799	5.7682	5.9189	5.7814	6.8392	5.5999	8.6707	5.7549	5.8329	5.8202	5.5699	5.7682	5.5236	5.7279	5.5699	5.6294	5.858	5.7415	5.5078	8.2854	5.4757	7.0821	5.7415	5.6865	5.7279	5.8074	5.7415	5.7549	5.7549	5.7279	5.9069	6.4919	6.0661	6.098	5.9542	5.7549	5.8202	5.8074
18	7	25|26	SDHAF1	A6NFY7	JHU29917.B18C7R26	7.6439	5.8074	5.8202	5.9542	5.9542	5.6147	5.8704	5.6294	5.6865	5.5546	5.5236	5.6582	5.6582	5.7415	5.7549	5.858	6.0224	5.7814	6.0334	6.0334	5.9425	5.8202	5.7142	5.6582	5.5999	5.7142	5.5236	5.8329	6.0334	5.5078	5.6724	5.4757	5.2095	5.6147	6.3923	5.8074	5.8329	5.6724	6.2761	5.5999	8.825	5.4919	5.7549	5.6147	5.6147	5.5392	5.5999	5.6294	5.5392	5.5546	5.8948	5.7549	5.4757	8.3902	5.5999	6.5157	5.6582	5.5699	5.6865	5.7415	5.7944	5.5392	5.6724	5.7004	5.8202	6.2288	5.9542	5.7682	5.7415	5.7279	5.7549	5.7415
18	8	25|26	FANK1	Q8TC84	JHU29679.B18C8R26	7.4136	5.8455	5.8704	6.0112	6.0661	5.7415	5.8826	5.6439	5.7004	5.585	5.8202	5.7814	5.8329	5.6294	5.8826	5.7944	6.0661	5.7682	5.8826	5.9425	5.9425	5.8704	5.7549	5.6582	5.5392	5.6865	5.4919	5.7549	5.8948	5.5392	5.7415	5.3399	5.3576	5.7814	6.2574	5.8704	5.8455	5.7004	6.4919	5.5392	8.3421	5.5999	5.6724	5.5392	5.4919	5.4429	5.6724	5.4594	5.3923	5.7279	5.858	5.8948	5.585	8.2574	5.7415	6.5622	5.5546	5.6294	5.7549	5.8202	5.7415	5.4429	5.6147	5.7415	5.858	6.2668	5.7944	5.8329	5.7549	5.7549	5.8074	5.9189
18	9	25|26	GPR20	Q99678	JHU29688.B18C9R26	9.6926	5.9773	6.0768	6	6	5.7682	5.8329	5.5078	5.8704	5.585	5.6582	5.7549	5.7004	5.7682	5.7682	5.8329	6.2854	5.9069	5.8202	5.9887	5.8826	6.0334	5.7142	5.6294	5.5392	5.7944	5.4263	5.8202	6.1599	5.6147	5.8948	5.4094	5.2479	5.7549	6.9248	5.7814	5.7415	5.8455	6.7074	5.7004	8.3421	5.5699	5.7944	5.7814	5.5999	5.7279	5.6865	5.5236	5.4429	5.6294	5.8329	5.7814	5.5546	8.1241	5.4594	6.9887	5.7279	5.7549	5.8704	5.8455	5.7415	5.6294	5.8074	5.7279	5.858	6.4346	5.9307	6.0444	5.9069	5.6865	5.7549	5.9307
18	10	25|26	SH3BP4	Q9P0V3	JHU29909.B18C10R26	12.4394	5.8074	6.7415	6.8009	6.1189	6.0768	5.7814	5.5236	6.0334	6.0334	5.8826	5.7944	5.9887	5.6865	6.5078	6.5236	7.2288	5.8455	6.1497	7.2432	6.0444	6.2668	5.9773	5.7814	5.7549	5.7549	5.5078	5.9069	6.1898	5.4757	6.1898	5.6294	5.375	5.7415	8.9337	6	5.8704	6.1085	8.6092	6.1293	8.4409	5.7682	6.4594	6.1599	5.7415	5.5392	5.8329	5.8704	6.0875	5.7004	6.0768	5.7549	5.5999	9.6384	5.6865	8.3106	6.4094	5.8455	5.9773	6.0875	6.4346	5.7415	7.3219	6.3129	6.0768	7.7482	6.098	7.2992	6.1599	6.6935	6.0768	6.3663
18	11	25|26	RARB	P10826-2	JHU29803.B18C11R26	7.8074	5.9542	5.8948	6.0224	6.0334	5.7279	5.8704	5.4429	5.9542	5.6865	5.9069	5.7142	5.6724	5.6439	5.7142	5.7814	6.1898	5.8202	5.9542	5.9189	5.8704	5.8455	5.7682	5.6724	5.5546	5.6865	5.3923	5.6147	6.0112	5.5546	5.6865	5.585	5.1699	5.6724	6.5622	5.7549	5.858	5.7415	6.2574	5.7682	7.9366	5.5999	5.5546	5.6439	5.6294	5.3219	5.6439	5.7279	5.5236	5.5699	5.9307	5.8074	5.5236	8.0768	5.4594	6.375	5.7279	5.858	5.7549	5.8329	5.8826	5.4429	5.5699	5.5392	5.9069	6.3487	6.0768	5.8948	5.7279	5.7549	5.7814	5.8826
18	12	25|26	GCFC2	Q9BVX3	JHU29541.B18C12R26	8.4242	6	6.1699	6.0224	5.9307	5.8948	5.9307	5.6147	5.8826	5.6439	5.7814	5.7415	5.7944	5.6147	5.7814	5.9425	6.2574	5.7415	6.0768	5.9887	5.9425	6.0553	5.7279	5.6865	5.5236	5.7682	5.6582	5.6294	6.0224	5.6294	5.6294	5.4919	5.2668	5.8948	6.7482	5.858	5.8704	5.7549	6.585	5.6865	7.8887	5.5078	5.7415	5.8329	5.6865	5.3038	5.4919	5.5236	5.6147	5.7142	5.858	5.8826	5.4919	8.543	5.6439	6.7879	5.7279	5.6724	5.8329	5.9542	5.8948	5.6147	5.9658	5.6724	5.9658	6.5925	6.0661	5.9189	5.8455	5.9189	5.8704	5.858
18	13	25|26	FER1L6-AS1	Q8NA97	JHU29925.B18C13R26	8.683	5.7004	6.0553	6.0661	5.9307	5.6865	5.858	5.585	5.8455	5.7549	5.7415	5.6724	5.7142	5.7682	6.0444	5.9069	6.1189	5.8826	5.9425	6.2761	5.9069	5.9069	5.585	5.6294	5.4429	5.7142	5.4263	5.8455	6.0553	5.6439	5.6865	5.4094	5.3038	5.6582	7.1699	5.7279	5.7415	5.6294	7.1849	5.7004	8.5565	5.4757	5.9658	5.8826	5.5236	5.4094	5.7004	5.5546	5.5999	5.6294	5.7004	5.8329	5.5546	8.6384	5.6724	7.0715	5.7944	5.6865	5.6439	5.8948	5.8948	5.7142	6.2854	5.6724	6	6.6653	5.9069	5.9887	5.7814	6.0112	5.7279	5.9307
18	14	25|26	TMEM30B	Q3MIR4	JHU29687.B18C14R26	12.8459	6.0553	7.0056	6.3399	6.1396	6.2854	5.9069	5.6147	5.8704	5.9069	5.7814	5.9887	6.0553	5.7814	7.0498	6.7211	8.3729	5.7814	6.4094	8.1472	6.3309	6.5774	6.1699	5.6865	5.7944	5.858	5.4919	6.0334	6.4009	5.7682	6.2946	5.5999	5.5236	5.7415	10.1592	6.0553	6.0661	6.0334	9.8834	7.0768	8.3859	5.6724	6.9658	8.2715	5.8329	5.4594	5.7682	5.8704	6.3663	5.7944	6.0875	5.7415	5.8329	10.0821	5.6439	9.4645	6.6935	5.9307	5.858	6.098	6.9248	5.9069	7.7879	6.7482	6.2384	8.3197	6.1699	7.6724	6.1699	6.8704	6.2192	8.3837
18	15	25|26	TNIP3	Q96KP6	JHU29627.B18C15R26	9.0444	5.9425	6.0661	5.9542	5.9542	5.7549	5.8202	5.5699	5.7279	5.8202	5.858	5.7004	5.7682	5.8948	5.8202	5.9887	6.1396	5.6582	5.8704	6.3038	6.0661	5.9425	5.6724	5.585	5.4094	5.7549	5.4757	5.7415	6.0444	5.5236	5.8455	5.4757	5.2854	5.6724	6.9069	5.9425	5.9189	5.6147	6.7482	5.4263	8.1396	5.7142	5.7682	5.8074	5.7004	5.4094	5.6582	5.6582	5.6724	5.7682	5.5699	5.8948	5.4263	8.6689	5.5392	7.0444	5.8202	5.8455	5.8455	5.9307	5.9425	5.6147	5.8704	5.5699	5.9307	6.7944	5.9773	6.0444	5.9189	6	5.6724	5.7279
18	16	25|26	HTR3C	Q8WXA8	JHU29802.B18C16R26	10.6096	6.0553	6.1293	6.1189	6.0224	5.7415	5.858	5.5392	5.7814	5.9307	5.8455	5.9189	5.8704	5.7279	5.9189	5.9307	6.2192	5.8329	5.9425	6.1997	6.1189	6.1396	5.7682	5.4757	5.4263	5.9425	5.5236	5.8074	6.0768	5.7004	5.9069	5.5546	5.4757	5.6865	6.9129	5.9307	5.7682	5.8202	6.8009	5.5546	9.0471	5.5236	5.7682	5.9189	5.6582	5.6865	5.7944	5.6439	5.585	5.7549	5.9658	5.7142	5.4757	8.4717	5.7004	6.6865	5.6865	5.8202	5.6865	5.9069	5.8455	5.7142	5.9658	5.7415	5.8704	6.8074	6.0661	5.9069	5.7279	5.7279	5.9069	5.8455
18	17	25|26	CMKLR1	Q99788	JHU29704.B18C17R26	10.0133	5.8948	5.9425	5.9658	5.8704	5.7279	5.9542	5.4919	5.8202	5.6724	5.5546	5.8202	5.858	5.5699	5.8826	5.9425	6.0875	5.8074	5.9773	6.0112	6.098	5.9189	5.6294	5.6582	5.4594	5.7944	5.4919	5.6294	6.1189	5.3923	5.7549	5.5078	5.2479	5.8202	6.9009	5.858	5.7944	5.8948	6.7814	5.5078	8.4878	5.7682	5.5999	5.8329	5.5236	5.5699	5.6724	5.5392	5.6724	5.6865	5.8202	5.8329	5.5392	8.4094	5.6294	7.0112	5.6724	5.8202	5.7279	5.9425	5.8948	5.7415	5.9887	5.6439	5.9189	6.5236	5.9069	5.9658	5.7279	5.8202	5.7682	5.9069
18	18	25|26	PFN3	P60673	JHU29924.B18C18R26	11.6799	5.8202	6.1599	6	5.8202	5.7142	6.098	5.4919	5.9425	5.8455	5.7549	5.7814	5.8074	5.7142	5.8704	5.8826	6.3576	5.9189	6.0334	6.1799	6.0444	6.0112	5.7944	5.7004	5.4919	5.858	5.5236	5.7142	6.0224	5.4594	5.6582	5.4263	5.3038	5.7549	7.3219	5.8704	5.7682	5.7814	6.8948	5.7415	8.2456	5.6582	5.858	5.8948	5.7682	5.4594	5.7682	5.7004	5.7549	5.6147	5.8202	5.7415	5.5078	8.5925	5.7415	7.2432	5.8202	5.7814	5.7549	5.9658	5.8948	5.585	6.0444	5.7944	6.2095	6.6439	5.8948	5.8826	5.7944	6.0444	5.6147	5.8826
18	19	25|26	BICDL2	A1A5D9	JHU29811.B18C19R26	12.8647	5.9542	6.3576	7.4676	5.858	6.585	6.098	5.6582	5.8948	5.8455	5.7814	6.3038	6.3663	5.8826	6.5157	7.2288	7	5.8202	6.2095	7.0112	6.1898	6.4179	6.0661	5.6724	5.8202	5.7549	5.7004	5.8704	6.0875	5.7004	6.1085	5.7142	5.5078	5.9069	8.6239	5.9069	6.4346	5.8704	8.5793	6.4757	8.1699	5.9307	5.9773	6.5236	5.7549	5.585	5.858	5.8202	6.1293	5.9542	6.2761	5.9773	5.7142	9.421	5.8704	8.2761	6.375	5.8074	5.8704	6.0768	6.8392	5.8202	7.0444	6.5999	6.1997	7.585	6.0553	6.8455	6.0661	6.2854	6.0224	6.3576
18	20	25|26	MYCT1	Q8N699	JHU29549.B18C20R26	9.2527	5.9887	5.858	5.9658	5.7142	5.5699	5.7279	5.7004	5.7944	5.585	5.8455	5.7814	5.7944	5.7549	5.7944	5.8329	6.1799	5.8074	5.8455	6.0768	5.8826	5.9425	5.7682	5.5699	5.4594	5.9307	5.3399	5.8074	5.6724	5.5392	5.7814	5.4757	5.1699	5.6724	6.3038	5.8329	5.5999	5.7279	6.3129	5.6147	8.5157	5.5999	5.6147	5.7279	5.5546	5.585	5.7279	5.6724	5.6147	5.5236	5.7415	5.8074	5.5392	7.7448	5.6294	6.5236	5.7944	5.7279	5.6582	5.8455	5.7682	5.5236	5.6294	5.6724	5.9069	6.3219	5.9069	5.9658	5.7004	5.7549	5.5236	5.7415
18	21	25|26	LINC02912	Q8N9X5	JHU29933.B18C21R26	6.8704	5.9069	5.7682	5.7682	5.8455	5.8202	6.0224	5.5999	5.7415	5.4919	5.6294	5.8704	5.6865	5.5699	5.858	5.7944	5.8329	5.9069	5.6147	5.8948	5.9887	6.0334	5.6147	5.4757	5.5078	5.7415	5.4757	5.7814	5.8202	5.7004	5.6582	5.3399	5.4263	5.7549	5.9542	5.7279	5.6294	5.8455	6.2946	5.5392	8.3576	5.6865	5.5699	5.7004	5.5546	5.5999	5.7142	5.6147	5.3038	5.6865	5.7682	5.7415	5.4263	8.1215	5.6865	6.3309	5.6582	5.8704	5.8074	5.8329	5.7682	5.6582	5.5546	5.5699	5.9307	6.2946	5.9658	5.9069	5.585	5.8455	5.6582	5.7279
18	22	25|26	MAB21L3	Q8N8X9	JHU29703.B18C22R26	10.272	5.9425	5.9069	6.0112	5.9307	5.7944	6.0224	5.5546	5.7682	5.5699	5.8826	5.858	5.6582	5.6865	5.9658	6.098	6.1898	5.8948	5.8074	6.2668	5.9887	5.9307	5.6147	5.6865	5.4263	5.7682	5.4757	5.6865	6.1085	5.6865	5.6439	5.3219	5.4919	5.6865	7.1599	5.7004	5.8948	5.7549	7.0389	5.7415	8.6493	5.7682	5.5999	5.7004	5.5546	5.6439	5.8329	5.5078	5.6439	5.6582	5.9189	5.7004	5.3923	8.7715	5.7549	7.2808	6.0553	5.7415	5.6582	5.9069	5.9189	5.5546	6.2288	5.7814	6.1497	6.6582	5.7549	6.0553	5.6582	5.8202	5.7415	5.8455
18	23	25|26	FGF14	Q92915-2	JHU29641.B18C23R26	11.6922	5.9658	6.1293	6.1396	6.0553	5.585	6.0334	5.6147	5.9542	5.6439	5.6582	5.8826	5.8074	5.7944	6.0553	6.0334	6.3399	5.9307	5.9425	6.1898	6.0661	6.0444	5.8329	5.585	5.4757	5.6724	5.5392	5.7549	6.0553	5.5546	5.7142	5.3399	5.375	5.8704	6.858	5.8074	5.8455	5.9069	7.3354	5.7814	8.5887	5.6724	5.8948	5.8704	5.4919	5.5236	5.7415	5.7549	5.6147	5.8455	5.7549	5.9069	5.5546	8.8673	5.7004	7.3129	5.8948	5.7944	5.6582	5.9069	5.9773	5.8202	6.0768	5.8455	6.0875	6.6294	6.0112	6.1497	5.8074	5.9425	5.7682	5.9425
18	24	25|26	TEX55	Q96M34	JHU29817.B18C24R26	10.3376	5.9887	5.9069	5.9307	5.9773	5.7279	6.0661	5.4594	5.9069	5.6147	5.5999	5.9773	5.6865	5.8329	5.7814	5.7814	6.2761	5.8704	5.8455	6	5.8948	6.0112	5.8074	5.6147	5.4757	5.7549	5.5236	5.8329	5.7004	5.5236	5.6147	5.3219	5.2854	5.8826	6.0112	5.7682	5.6724	5.7682	6.2288	5.585	8.8392	5.7004	5.7549	5.7279	5.375	5.5699	5.5999	5.5999	5.6147	5.7279	5.7944	5.7682	5.5546	8.1699	5.7142	6.2192	5.5392	5.7549	5.6294	5.7415	5.7004	5.4594	5.7279	5.6147	5.8948	6.2192	5.8074	5.9542	5.7142	5.8329	5.5236	5.8074
18	25	25|26	TTYH2	Q9BSA4	JHU29818.B18C25R26	10.2015	6.0334	5.8329	6.0334	5.8455	5.7415	5.8455	5.2479	5.7279	5.8074	5.6865	5.8074	5.6865	5.7944	6.0444	6.0334	6.3576	5.9773	5.9307	6.1497	6.0553	5.9425	5.7415	5.5546	5.4919	5.8826	5.4263	5.7682	5.9307	5.6294	5.7814	5.3923	5.2288	5.8948	7.1997	5.8826	5.8455	5.8455	6.8329	5.8704	8.236	5.6294	5.6865	5.7944	5.375	5.5699	5.5699	5.6582	5.6439	5.6865	5.9307	5.7279	5.7549	8.3287	5.7415	6.8517	5.7279	5.8074	5.7814	5.8202	5.7814	5.8202	5.9542	5.7004	6.0444	6.5314	6.0224	6.0444	5.7415	5.9307	5.7279	5.9189
18	26	25|26	TPPP2	P59282	JHU29557.B18C26R26	8.7381	5.8455	5.6865	5.7682	5.9425	5.8202	5.7279	5.5078	5.8074	5.6439	5.858	5.7549	5.6724	5.8074	5.7944	5.8455	6.2384	5.6865	5.8455	6	6.0334	6.0112	5.6724	5.5392	5.3038	5.7682	5.4094	5.6439	6.0444	5.5392	5.6582	5.375	5.2854	5.7142	6.5546	5.8704	5.7549	5.5236	6.375	5.6439	7.7582	5.5999	5.6294	5.8704	5.4594	5.6439	5.6865	5.6865	5.5236	5.7549	5.8202	5.5392	5.4757	8.2216	5.7944	6.4676	5.7549	5.858	5.7142	5.7549	5.8455	5.4757	5.6582	5.6294	5.9542	6.1898	6.0334	5.7549	5.6147	5.8329	5.6724	5.7004
18	27	25|26	HTR1B	P28222	JHU29712.B18C27R26	10.769	5.9069	6.0768	5.9189	6.0661	5.9307	5.8704	5.5546	5.9189	5.7279	5.8826	5.7142	5.858	5.7549	5.9658	6.1396	6.1799	5.7415	5.9189	6.375	5.9773	5.9189	5.6865	5.585	5.5392	5.7682	5.4263	5.7142	5.9658	5.4594	5.6439	5.3399	5.3576	5.8202	7.1799	5.9773	5.5546	5.5999	7.1189	5.7944	7.9218	5.6439	5.8455	5.7682	5.585	5.6724	5.7004	5.7415	5.6147	5.5999	5.8329	5.7142	5.585	8.2738	5.8074	7.1548	5.9773	5.7004	5.7814	5.7814	5.9189	5.7682	6.3038	5.6294	5.9307	6.5314	5.9887	5.7549	5.8826	6.0444	5.8826	5.9887
18	28	25|26	C20orf85	Q9H1P6	JHU29932.B18C28R26	9.0293	6.0224	5.6865	5.9773	5.9189	5.7549	5.9658	5.5999	5.8329	5.6865	5.6294	5.7004	5.6582	5.7279	5.9307	5.7004	6.0553	5.7944	5.9069	5.9307	5.8074	6.0768	5.8074	5.7004	5.3923	5.7944	5.375	5.6439	6.0444	5.5392	5.7944	5.5078	5.1699	5.6294	6.7074	5.8948	5.5546	5.7004	6.1293	5.5999	8.4409	5.6294	5.5078	5.6724	5.5546	5.4594	5.7415	5.5236	5.4919	5.5392	5.7814	5.7549	5.4757	8.1059	5.7814	6.3038	5.7279	5.7549	5.8074	5.7814	5.8329	5.5236	5.5392	5.6294	5.9773	6.2384	5.7682	5.8455	5.5999	5.9658	5.7415	5.8455
18	29	25|26	SETD7	Q8WTS6	JHU29696.B18C29R26	14.602	5.9887	6.5999	6.9248	6.1599	7.0715	6.2095	5.5078	5.9773	5.8948	5.8074	5.9069	5.9658	6.9307	6.098	7.2621	6.9069	5.8455	6.0553	6.2288	6.1599	6.8887	6.3837	5.6724	6.2288	6.9944	6.0224	5.9069	6.1085	5.7549	5.9887	6.3923	5.6865	5.858	6.7616	6.1189	5.8704	5.7814	6.7279	6.1799	8.5038	6.6221	6.6366	6.1997	6.2479	5.6439	6.1085	5.9887	5.8202	6.2946	7.2384	5.8704	5.4094	10.96	5.8202	6.8517	6.1898	5.8074	6.5699	6.2946	6.1599	7.5353	6	5.7142	6.2288	6.6653	6.1293	6.2668	5.8826	6.4263	6.2095	6.2574
18	30	25|26	SND1-IT1	Q9HBX3	JHU29916.B18C30R26	9.9285	5.9069	5.8948	5.8948	5.8704	5.7279	5.9307	5.5999	5.9542	5.6724	5.9069	5.8202	5.6294	5.7549	5.8329	5.7682	6	5.8329	5.9542	5.9887	5.9069	6.0224	5.8074	5.5392	5.585	5.9307	5.4094	5.7142	6.0661	5.4919	5.5078	5.3923	5.1293	5.6294	6.5999	5.7415	5.7814	5.6147	6.5699	5.5699	8.2969	5.5546	5.585	5.6294	5.6294	5.6439	5.7279	5.6439	5.585	5.7682	5.7415	5.8074	5.4919	7.8549	5.4919	6.6865	5.8074	5.7415	5.8455	5.9069	5.7004	5.7142	5.5236	5.6439	5.9307	6.3487	5.8202	5.7415	5.7944	5.7279	5.7415	5.7004
18	31	25|26	ZNHIT3	Q15649	JHU29941.B18C31R26	8.7142	5.8455	5.9307	5.9887	5.9542	5.7142	5.8329	5.4919	6.0112	5.5392	5.7549	5.7279	5.6147	5.7142	5.7814	5.7549	5.9887	5.9069	5.8704	5.8948	5.8826	5.9773	5.8202	5.4757	5.4757	5.6294	5.5699	5.7415	6.0768	5.6294	5.585	5.4263	5.1293	5.7004	6.3399	5.8455	5.6439	5.6439	6.3219	5.7142	8.3219	5.5078	5.6439	5.7415	5.4919	5.4429	5.5392	5.5999	5.4429	5.7279	5.7415	5.8202	5.3399	8.0251	5.6147	6.5157	5.6582	5.858	5.7814	5.8704	5.7415	5.585	5.5999	5.6439	5.9189	6.3129	6.0875	5.7944	5.6294	5.7944	5.6582	5.8455
18	32	25|26	EDA	Q92838	JHU29711.B18C32R26	10.776	5.8948	6	6.0661	5.9189	5.8455	6.0553	5.6294	5.9542	5.7142	5.7549	5.7814	5.6865	5.6724	5.8455	5.9189	6.3487	5.858	5.9887	6.2384	5.7415	6.3309	5.9542	5.7004	5.5236	5.7944	5.585	5.7415	5.9542	5.6147	5.6439	5.4263	5.2479	5.5546	6.9366	6.0224	5.7142	5.7142	6.8704	5.7944	8.4409	5.5699	5.6582	5.8074	5.6294	5.6439	5.7549	5.5078	5.4263	5.5546	5.7814	5.9189	5.5999	8.4717	5.5546	7.0498	5.8074	5.9069	5.8202	5.6865	5.858	5.6147	5.8202	5.8455	6.0334	6.5699	5.9189	5.9887	5.6724	5.7279	5.5999	5.8202
18	1	27|28	IGF2BP3	O00425	JHU29826.B18C1R28	12.2861	5.7415	6.1599	6.0334	5.8202	6.0444	5.8074	5.5999	5.9773	5.6439	5.9069	5.9189	5.8704	5.5546	5.858	6.0768	6.2761	5.8455	5.8948	6.1599	5.9542	5.9425	5.9887	5.6865	5.4757	5.8455	5.5078	5.8704	5.9069	5.6147	5.7004	5.585	5.3038	5.7682	7.0661	5.858	5.8455	5.858	6.8329	5.8455	8.5906	5.6294	5.6294	5.7549	5.5392	5.3923	5.7415	5.8202	5.4757	5.9307	5.8704	5.7549	5.6294	8.9986	5.6294	6.96	5.7682	5.7279	5.858	6.0444	5.858	5.7142	5.8329	5.7549	6.098	6.5469	5.9307	6.0444	5.8826	6.0224	5.8202	5.9307
18	2	27|28	ARHGEF38	Q9NXL2-1	JHU29565.B18C2R28	12.3644	5.8455	6.0444	5.9189	6.0444	5.9069	5.6294	5.585	5.7944	5.7142	5.9189	5.7549	5.7549	5.585	5.8074	6.0334	6.0224	5.7814	5.7415	6.0444	5.9542	6.0553	5.9425	5.6865	5.5078	5.7944	5.4263	5.8202	6.0112	5.6439	5.7279	5.4757	5.2854	5.7279	6.3309	5.8074	5.7279	5.9307	6.5469	5.6724	8.5372	5.6724	5.5699	5.8074	5.5999	5.5999	5.7415	5.6582	5.5699	5.8329	5.8074	5.7279	5.4429	8.2456	5.5546	6.6865	5.6724	5.6724	5.7814	5.8826	5.8704	5.5392	5.6582	5.6582	5.9425	6.5157	5.8826	5.8704	5.8329	5.9307	5.8202	5.6865
18	3	27|28	SPRY4	Q9C004	JHU29671.B18C3R28	10.6475	5.9425	5.9425	5.9425	5.9542	5.7814	5.7142	5.5999	5.7944	5.8074	5.8202	5.7944	5.8455	5.585	5.7814	5.9887	6.2288	5.858	5.9425	6.2192	5.8826	5.9658	6.0112	5.5392	5.4429	5.7004	5.3576	5.8948	5.8826	5.6724	5.6582	5.4429	5.1898	5.6865	6.983	5.8202	5.6147	5.8074	7.0607	5.7944	8.4737	5.6147	5.6147	5.7944	5.5546	5.4429	5.7549	5.6582	5.6439	5.8948	5.7142	5.7142	5.4757	8.8265	5.5236	7.2761	5.7814	5.6294	5.6582	5.8948	5.858	5.4594	6.1898	5.7549	5.8455	6.8265	5.8826	6.1189	5.9887	6.0661	5.6439	5.7415
18	4	27|28	SMYD4	Q8IYR2	JHU29840.B18C4R28	10.8078	6.0112	6.0875	6.0334	5.7944	5.7415	5.8074	5.585	5.7004	5.6865	5.6147	5.8202	5.7682	5.585	5.9189	6.0553	6.1599	5.9658	5.9658	6.1799	5.9307	5.9773	6	5.6439	5.5078	5.7682	5.4594	5.8455	6.0875	5.6147	5.6865	5.4094	5.1898	5.6439	7.1898	5.9307	5.8202	5.7549	6.5925	5.5699	8.1241	5.6865	5.6582	5.7415	5.5699	5.5078	5.375	5.5392	5.7142	5.7004	5.858	5.9887	5.585	8.7566	5.4594	7.0875	5.7944	5.585	5.7279	5.9773	5.8074	5.6439	5.9307	5.6724	5.7944	6.5774	5.9425	5.9425	5.858	5.9887	5.6294	5.8704
18	5	27|28	UCP1	Q4KMT7	JHU29649.B18C5R28	11.4017	6.0112	6.2095	5.9658	5.858	5.8329	5.7142	5.7814	5.8202	5.6865	5.7682	5.7549	5.8455	5.6582	5.9658	5.9542	6.375	5.9542	5.9069	6.3129	5.9658	5.9189	5.8074	5.585	5.4757	5.8826	5.4919	5.5392	6.2668	5.6439	5.7004	5.3399	5.2854	5.6294	7.5699	5.6294	5.7944	5.6294	7.2143	5.7814	8.014	5.585	5.7415	5.8329	5.5699	5.4919	5.5699	5.5236	5.5699	5.5999	5.8329	5.8704	5.375	8.8281	5.5078	7.5392	6	5.7279	5.6865	5.8826	6.1085	5.6294	6.2384	5.7279	5.9425	6.7748	6.0768	5.8948	5.9425	5.9425	5.6724	5.8948
18	6	27|28	KCNV2	Q8TDN2	JHU29825.B18C6R28	9.3354	6.0334	6.0444	5.8074	6.0224	5.8202	5.6294	5.4919	5.8202	5.8202	5.9307	5.7279	5.7415	5.6724	5.7682	6	6	6.0224	5.8948	5.9887	5.9887	6	5.7682	5.6724	5.4094	5.6582	5.4594	5.7814	5.9189	5.585	5.6724	5.4263	5.2479	5.7004	6.2946	5.8202	5.6294	5.7415	6.3923	5.7279	8.0526	5.5999	5.585	5.7682	5.5392	5.6147	5.5546	5.5236	5.6865	5.6865	5.8826	5.8329	5.4919	8.2192	5.5699	6.6865	5.8455	5.5699	5.6294	5.7549	5.585	5.5699	5.5699	5.585	5.8704	6.2574	5.9425	5.8329	5.7814	5.7814	5.5699	5.5999
18	7	27|28	VMAC	Q2NL98	JHU29949.B18C7R28	11.152	5.7944	6.1085	5.9887	5.858	5.8455	5.7415	5.5392	5.8826	5.8704	5.9069	5.8329	5.6294	5.8329	5.858	5.9773	6.3487	5.9307	5.8826	6.2384	5.8329	6.0334	5.7549	5.7004	5.585	5.7944	5.4429	5.7549	5.9658	5.6147	5.6439	5.4594	5.3038	5.8202	7.0928	5.858	5.7549	5.7549	6.6366	5.7279	8.2143	5.5999	5.6147	5.7549	5.5699	5.4594	5.5546	5.585	5.3038	5.7682	5.9542	5.9887	5.3219	8.6073	5.6439	6.8948	5.8329	5.6439	5.7415	5.8826	5.7814	5.6439	5.8455	5.6582	5.9658	6.5314	6.0112	6.0334	6	5.8202	5.6439	5.7944
18	8	27|28	NCEH1	Q6PIU2	JHU29719.B18C8R28	10.811	5.7944	6.1293	5.8202	5.9425	5.5999	5.7415	5.6147	5.9542	5.7415	5.6294	5.858	5.7279	5.5999	5.8948	5.8455	6.1599	5.8202	5.9307	6.0768	5.7279	6.0224	5.8074	5.7415	5.5236	5.7682	5.5392	5.7549	5.9542	5.585	5.7004	5.4757	5.3576	5.8202	6.8517	5.858	5.6439	5.7549	6.9542	5.8826	8.2432	5.5699	5.585	5.8202	5.6294	5.4263	5.4263	5.5236	5.6147	5.7142	5.9425	5.858	5.4094	8.6239	5.4919	6.9189	5.7279	5.7944	5.6724	5.7814	5.7814	5.5078	5.8329	5.6439	5.8704	6.3923	5.8948	5.7682	5.8826	5.8202	5.6865	5.7682
18	9	27|28	BMT2	Q1RMZ1	JHU29720.B18C9R28	11.2837	5.8455	6.0112	5.9307	5.9658	5.7415	5.7944	5.5999	5.9658	5.6294	5.7549	5.7814	5.8202	5.7814	5.7944	5.9887	6.1898	5.7944	5.7944	5.9658	5.9658	6.0444	5.9069	5.7142	5.4429	5.7415	5.4757	5.5699	6.3038	5.5236	5.6724	5.3923	5.3038	5.8455	7.0875	5.8202	5.858	5.7682	6.8765	5.8074	8.545	5.5392	5.7279	5.7549	5.5546	5.5546	5.5699	5.5392	5.5546	5.6439	5.8329	5.6439	5.6724	8.7944	5.5999	6.9715	5.7142	5.7814	5.8202	5.7549	5.7142	5.6294	6.0553	5.6865	5.9542	6.6582	5.9425	6.1293	5.7549	5.7142	5.7682	5.8455
18	10	27|28	IQCF3	P0C7M6	JHU29940.B18C10R28	10.3848	5.9658	6.098	6	5.9425	5.8455	5.6439	5.585	5.8074	5.5392	5.7279	5.8202	5.7004	5.7004	5.7814	5.9307	6.1898	5.7279	5.7944	5.9542	5.8202	5.8704	5.8074	5.7279	5.5236	5.6865	5.5392	5.6582	6.1085	5.5699	5.8202	5.4919	5.3038	5.7944	6.5236	5.8329	5.7549	5.858	6.3309	5.6724	7.5507	5.4757	5.7142	5.6439	5.4919	5.3923	5.585	5.5546	5.375	5.5699	5.8202	5.7549	5.4757	8.1033	5.585	6.4179	5.7142	5.7944	5.7682	5.7682	5.6724	5.6582	5.8202	5.7415	5.8704	6.2854	6.0112	5.9425	5.8202	5.7814	5.6294	5.9887
18	11	27|28	XRRA1	Q6P2D8-2	JHU29833.B18C11R28	8.3772	5.9189	6.0661	5.9887	6.0444	5.7814	5.7944	5.4263	5.9307	5.5699	5.8455	5.8948	5.6865	5.4919	5.9189	5.8704	6.0444	5.7549	5.8948	5.9069	5.8948	5.9189	5.7142	5.7549	5.4429	5.7814	5.4757	5.6439	6.0661	5.6294	5.5699	5.5078	5.2479	5.7279	6.5314	5.8329	5.8074	5.8074	6.3663	5.7415	8.5962	5.5546	5.6294	5.7814	5.7004	5.5546	5.7004	5.5392	5.6439	5.6294	5.9069	5.6294	5.5236	8.3197	5.6147	6.6073	5.7814	5.7549	5.8074	5.7142	5.7682	5.585	5.9069	5.6294	6.0334	6.3129	6.0553	5.9425	5.9069	5.858	5.6294	6.0112
18	12	27|28	MGARP	Q8TDB4	JHU29573.B18C12R28	12.8087	5.7142	6.1293	6.1497	5.9069	5.9307	5.8329	5.5999	6	5.8202	5.9069	5.8704	5.7549	5.8948	6.1189	6.2668	6.2192	5.9307	6.0112	6.2574	5.9542	6.0553	5.8704	5.7549	5.4757	5.7142	5.3576	5.7142	6.098	5.6865	5.6582	5.6294	5.4594	5.7549	7.7004	5.9658	5.8202	5.7415	7.5038	5.7814	8.5157	5.8455	5.7415	6.1898	5.5236	5.4757	5.858	5.8704	5.6147	5.8826	6.098	5.7549	5.7814	8.6564	5.6439	7.5038	5.9773	5.9425	5.8704	5.8826	6	5.6439	6.0553	5.9189	6.0224	7.0334	6.1898	6.1599	6.0444	5.9887	5.7682	6.1085
18	13	27|28	EYA1	Q99502	JHU29865.B18C13R28	12.8086	5.9189	6.0661	6.2668	5.9307	6.4512	6.1898	5.6582	6.1599	6.1396	5.8455	6.2095	6.4009	6.1189	6.1085	6.1799	6.7682	5.9887	7.0279	6.6439	6.1599	6.5236	6.0768	5.6865	5.9658	5.7142	5.9658	5.8948	7.611	5.8074	5.8948	5.6439	5.5236	6.0875	7.7074	6.1497	6.2854	5.7279	7.8361	8.3772	8.1948	5.7682	6.0224	6.0112	5.8455	6.1599	6.0334	7.5196	6.5999	6.1599	5.9887	5.8329	6.1997	9.6294	5.7142	7.96	5.9425	5.6294	6.0224	7.4136	6.0444	5.585	6.5546	6.2574	6.0334	7.0334	6.1599	8.2312	6.1497	7.3309	6.0334	6.2946
18	14	27|28	GATM	P50440	JHU29726.B18C14R28	12.4852	6.0334	6.1699	6.0553	5.9542	5.9189	5.8948	5.5078	5.8948	5.7814	5.6147	5.9425	6.0112	5.7415	6.0444	6.1293	6.4094	5.7415	6.0112	6.2761	5.9773	6.1898	5.9658	5.6439	5.5078	5.8202	5.5999	5.8826	6.2946	5.6439	5.7549	5.4757	5.3923	5.858	7.7482	5.8329	5.8455	5.8704	7.6147	6.1396	8.6546	5.7279	5.8455	6.0224	5.7415	5.5078	5.8704	5.7814	5.7944	5.7549	5.7682	5.8826	5.6294	8.9542	5.5236	7.6935	5.9425	5.6865	5.9542	6.1189	6.0875	5.8329	6.3663	5.9542	6.0553	7.0661	5.9773	6.3129	6.0444	6.0661	5.7142	6.0112
18	15	27|28	GPR18	Q14330	JHU29120.B18C15R28	10.8486	5.7279	6.2095	5.858	5.9773	5.8074	5.6724	5.4919	5.858	5.6724	5.9658	5.8948	5.7549	5.6582	5.7944	5.9425	6.0661	5.6865	5.858	6.0553	5.8329	5.9542	5.7682	5.7549	5.3923	5.8329	5.6294	5.8202	5.9658	5.5999	5.7682	5.4757	5.4263	5.6724	6.6511	5.7682	5.8074	5.7279	6.7142	5.585	8.5469	5.4594	5.4757	5.8826	5.6147	5.4919	5.6294	5.4594	5.4919	5.7682	5.7279	5.9887	5.6294	8.4939	5.5546	6.7482	5.7004	5.8826	5.7682	5.9658	5.9658	5.5699	6	5.6724	5.9773	6.3576	5.9189	5.7814	6	5.9069	5.6724	5.7944
18	16	27|28	NET1	Q7Z628	JHU29832.B18C16R28	7.6439	5.8455	5.9887	5.9542	5.7814	5.6724	5.7814	5.4429	5.7549	5.5999	5.8948	5.9069	5.6865	5.7415	5.7004	5.8074	6.0661	5.7944	5.8826	5.8455	5.858	5.9542	5.5999	5.6582	5.3219	5.7814	5.5236	5.7944	5.7682	5.5078	5.6439	5.4919	5.2854	5.8455	6.2288	5.9542	5.6147	5.8704	6.1699	5.5999	8.4512	5.5236	5.7004	5.7549	5.3576	5.4094	5.6439	5.6865	5.6582	5.7814	5.7415	5.7944	5.4594	8.0821	5.7415	6.1799	5.5699	5.7004	5.7004	5.8329	5.6582	5.7004	5.7549	5.6865	5.8455	6.2946	5.9773	5.7549	5.9425	5.9069	5.5236	5.7549
18	17	27|28	NHLRC1	Q6VVB1	JHU29735.B18C17R28	12.6856	5.9773	6.1189	6.2761	6	5.7682	5.858	5.4094	5.9542	5.6865	6.0334	5.7279	5.8202	5.7944	5.7682	6.0768	6.4429	5.9542	6.0444	6.5925	5.9658	6.1699	5.8202	5.6724	5.4919	5.8074	5.5236	5.7279	6	5.6147	5.7549	5.7279	5.5236	5.8329	7.7245	6.0112	6.1189	5.9307	7.6582	5.6865	7.8642	5.4919	5.8826	5.9542	5.6147	5.6147	5.858	5.8826	5.7814	5.8202	5.9658	5.9425	5.6724	8.9744	5.8948	7.683	5.9189	5.7814	5.858	5.8202	6.0444	5.7004	6.375	6.1085	6.1085	7.1344	6.0875	6.4998	5.9773	6.1085	5.9773	6.0553
18	18	27|28	ZC3H12A	Q5D1E8	JHU29864.B18C18R28	13.214	6.0334	6.2384	6.0768	5.8826	5.9069	6.1396	5.5546	5.9773	5.7279	5.8704	5.8455	5.6865	5.6439	5.9887	6.0661	6.1799	5.8948	6.0553	6.1799	5.9887	6.2384	6.0224	5.7004	5.6582	5.9542	5.5236	5.7142	6.1699	5.5546	6.1799	5.5546	5.7142	5.6582	7.098	5.9069	5.8948	5.8074	7.2046	5.7415	8.3487	5.7004	5.7415	5.8948	5.7944	5.5236	5.8074	6.0875	5.6724	5.8202	6.7415	5.6439	5.4757	8.8734	5.7682	7.2808	5.9658	5.7682	5.8704	5.7814	5.9658	5.6582	6.0768	5.7682	6.0553	6.7347	6.1293	6.1085	6.0661	6.3129	5.8455	6.0224
18	19	27|28	RGS3	P49796-4	JHU29841.B18C19R28	10.1434	6.0444	5.9773	5.8948	5.6582	5.8704	5.7142	5.4757	5.9069	5.7279	5.8704	5.6439	5.8202	5.7415	5.7004	5.8826	6.0112	5.8074	5.8074	6.0553	6.0112	6.0334	5.7279	5.5699	5.4594	5.8074	5.4757	5.6582	5.9425	5.5699	5.585	5.375	5.1293	5.7279	6.4757	5.8948	5.7682	5.6582	6.3923	5.5699	8.445	5.6865	5.6294	5.8202	5.5546	5.4094	5.6865	5.6439	5.5236	5.7682	5.6582	5.7004	5.3576	8.5098	5.6147	6.4838	5.8948	5.7549	5.7142	5.585	5.6294	5.7142	5.8202	5.7279	6.0334	6.2668	6.0224	5.8704	5.6582	5.7814	5.7682	5.9069
18	20	27|28	H1-7	Q75WM6	JHU29580.B18C20R28	10.6978	5.7814	5.9307	5.9542	5.6582	5.7142	5.6439	5.6147	6.0224	5.7944	5.7142	5.7814	5.6865	5.7814	5.8202	5.8202	6.0661	5.8704	5.7549	6.0444	6.0112	5.8704	5.7682	5.6724	5.5546	5.7415	5.3038	5.585	5.8826	5.7682	5.6724	5.4429	5.3576	5.7142	6.5546	5.9189	5.7682	5.7814	6.3219	5.7004	8.7279	5.5546	5.6582	5.8329	5.4919	5.5236	5.8202	5.5546	5.5999	5.7549	5.7682	5.7279	5.5236	8.5507	5.6294	6.6582	5.7415	5.6865	5.6865	5.7814	5.7142	5.7415	5.8704	5.7549	5.8948	6.4838	5.8826	5.9773	5.8948	5.8455	5.7004	6.0444
18	21	27|28	PAPSS1	O43252	JHU29872.B18C21R28	13.9888	5.9425	6.1189	6.2668	6.1189	6.2854	6.0661	5.6294	6.098	6.0553	5.8202	5.9542	6.0768	6.1189	6.2668	6.8392	6.6073	5.9069	6.0112	6.6147	6.1293	6.5774	6.4263	5.7415	5.8329	5.9307	5.585	5.9542	6.4838	5.7279	6.0112	5.9542	5.4094	5.9307	7.4635	6.1699	6.1396	5.8455	7.5392	6.3038	8.7177	5.7549	6.098	6.4094	5.9773	5.5999	5.8948	7.4717	5.7814	5.9658	7.1396	5.9069	5.6147	9.4105	5.8948	7.3923	6.1599	5.9425	5.9542	6.1699	6.4009	5.858	6.7211	6.2095	6.1293	7.2384	6.0334	6.4919	6.0661	6.1699	6.0553	6.2384
18	22	27|28	DCAF4L1	Q3SXM0	JHU29734.B18C22R28	12.1048	5.9307	6	6.0768	6	5.8455	5.8826	5.5392	6.0334	5.7415	5.8826	5.7279	5.8074	5.8948	6	5.9069	6.3923	5.8704	5.9307	6.1799	6.0553	6.2192	5.7415	5.585	5.4429	5.8202	5.4919	5.7279	6.3038	5.6294	5.858	5.4263	5.2668	5.9189	7.0444	5.9425	5.8202	5.858	6.7944	5.8455	8.4656	5.6147	5.8948	5.7814	5.8329	5.6294	5.9658	5.6724	5.6865	5.8329	5.9189	5.8074	5.6147	8.5527	5.7415	7.2946	5.7814	5.8704	5.9542	5.8202	5.8948	5.8329	5.9069	5.8202	6.0768	6.8765	5.9887	6.1599	5.8329	6.0224	5.7142	5.9189
18	23	27|28	PLEKHF1	Q96S99	JHU29589.B18C23R28	10.6786	6.0444	6.0661	6.0768	5.8329	6.0334	5.8948	5.4757	5.8826	5.6294	5.8329	5.8826	5.8329	5.6724	6.1293	6.1497	6.6653	5.9189	5.9887	6.7211	6.0224	6.1293	5.6582	5.5999	5.5236	5.6865	5.3399	5.8329	6.1799	5.5546	5.8948	5.3576	5.2288	5.9069	8.1189	5.858	5.8074	5.858	7.7177	5.9307	8.6184	5.7142	5.7682	5.8948	5.5392	5.5546	5.7415	5.6865	5.7415	5.8202	6.0224	5.8704	5.6724	9.1624	5.7549	7.611	6.0444	5.9658	5.8948	5.8704	6.0334	5.7004	6.4009	5.8826	5.9773	7.4959	5.9658	6.7211	5.8202	6.2854	5.6865	5.9189
18	24	27|28	KCNG4	Q32MC1	JHU29847.B18C24R28	10.3487	5.9542	5.8074	5.9069	6	5.6147	5.9542	5.5236	5.8329	5.7279	5.7682	5.7549	5.7279	5.6294	5.858	5.7549	6.2095	5.7142	5.8074	6.1497	6.1293	5.9773	5.8704	5.585	5.4094	5.7944	5.5392	5.7682	5.9887	5.5392	5.7279	5.3576	5.2288	5.8329	6.4998	5.8455	5.7549	5.8826	6.6073	5.6147	8.4878	5.6582	5.7549	5.7682	5.4757	5.5236	5.7549	5.7279	5.585	5.7944	5.9307	5.7814	5.5546	8.3685	5.6724	6.7549	5.7549	5.7682	5.9069	5.8704	5.8704	5.4429	5.7142	5.6724	5.7944	6.4512	5.8455	6.0875	5.8202	5.8704	5.7549	5.8074
18	25	27|28	BFSP1	Q12934-2	JHU29848.B18C25R28	11.1551	6.1189	6.0768	6	6.0112	5.7944	5.9189	5.6865	5.9307	5.7004	5.6724	5.8329	5.8202	5.7004	5.9658	5.9887	6.3837	6	6	6.098	6.1396	6.0661	5.8329	5.7682	5.4094	5.9069	5.5546	5.9069	5.9658	5.6865	5.8455	5.5546	5.4094	6.0768	6.7682	6.2288	6.0553	5.8455	6.5546	5.7814	7.8041	5.6439	5.7944	5.9307	5.585	5.6439	5.9307	5.7814	5.5392	5.9307	6.4429	5.8202	5.4919	8.4778	5.858	6.7211	5.7549	5.6865	5.7944	5.8948	5.9069	5.585	6.1497	5.8074	6.0875	6.4919	5.9189	6.0224	5.9307	5.9887	5.7814	6.0661
18	26	27|28	CHTOP	Q9Y3Y2-3	JHU29579.B18C26R28	9.3298	6.0112	5.9542	6.0661	5.9189	5.7814	5.9773	5.4594	5.8202	5.7142	5.8329	5.6582	5.5392	5.5546	5.8826	5.9307	6.1997	5.8826	5.8202	6.2095	6	5.9307	5.7549	5.5236	5.5546	5.9307	5.4094	5.7814	5.9425	5.585	5.6147	5.5078	5.3576	5.7142	6.5078	5.9425	5.8202	5.585	6.2761	5.7004	8.5078	5.5392	5.6294	5.8329	5.375	5.4757	5.7279	5.6582	5.4757	5.7682	5.7142	5.8202	5.4919	8.1497	5.7142	6.6511	5.6724	5.9189	5.7549	5.7279	5.8074	5.5236	5.8948	5.7415	5.9307	6.3309	6.0112	5.7682	5.9189	5.8704	5.8202	5.8329
18	27	27|28	RHBDL1	O75783	JHU29757.B18C27R28	11.0451	6.0444	5.9658	6	5.9542	5.7944	5.9069	5.6294	5.7415	5.7279	5.7549	5.5999	5.8826	5.6582	6.1189	6.1293	6.1997	5.9542	5.8948	6.4512	6.0334	5.9425	5.7549	5.585	5.3923	5.7682	5.2854	5.7279	6.0224	5.5236	5.6582	5.3923	5.4263	5.7142	7.1189	5.7814	5.7682	5.7279	7.2808	5.7549	8.1849	5.585	5.7549	6.0112	5.6294	5.5699	5.7549	5.8455	5.7004	5.7142	5.7549	5.7814	5.5392	8.6018	5.8074	7.3309	5.9069	5.858	5.8704	6	5.9189	5.6582	6.2095	5.7142	5.858	6.6795	5.9542	5.9773	5.9425	6.0661	5.8826	5.858
18	28	27|28	ZBED8	Q8IZ13	JHU29871.B18C28R28	12.2725	6.0334	5.8704	6.1599	5.9658	5.8074	5.9307	5.6294	5.8329	5.8074	5.6865	5.8455	5.8704	5.8329	5.9887	5.6724	6.0444	5.7415	5.8948	5.8704	6.0224	5.8202	6.0553	5.5392	5.5078	5.7814	5.5078	5.8074	6.1293	5.7004	5.9658	5.4594	5.5078	5.6865	6.7142	5.9189	5.7549	5.7415	6.2384	5.8826	8.6165	5.6724	5.6724	5.7944	5.5078	5.5236	5.7814	5.6582	5.585	5.6147	5.8455	5.7142	5.5699	8.5981	5.7549	6.5774	5.7682	5.8826	5.8202	5.9307	5.9307	5.7142	5.6294	5.858	6.0444	6.2761	6.0553	5.9542	5.8948	6.0768	5.7944	5.858
18	29	27|28	ACOT1	Q86TX2	JHU29727.B18C29R28	11.3401	5.9887	5.9773	5.9773	6	5.9307	5.7549	5.5078	5.8704	5.6294	5.7814	5.7814	5.6147	5.585	6	5.6724	6.098	5.7549	5.9307	5.9542	5.9542	5.9069	5.8948	5.5392	5.3923	5.9542	5.3576	5.6147	6.098	5.5999	5.5699	5.4094	5.0875	5.7549	6.5999	5.9307	5.6582	5.7004	6.7142	5.7004	7.4717	5.6439	5.7279	5.5999	5.6439	5.4919	5.7415	5.7279	5.5699	5.7682	5.8826	5.7944	5.3576	8.2946	5.6147	6.7211	5.7682	5.7279	5.7682	5.9307	5.8704	5.7279	5.7549	5.8455	5.858	6.3837	5.9658	5.9542	5.7142	5.8948	5.6865	5.8074
18	30	27|28	PMS2P3	Q13401-2	JHU29948.B18C30R28	7.8329	5.9773	6.0444	5.9658	5.7279	5.6147	5.8202	5.5999	5.7682	5.7004	5.8074	5.8074	5.6147	5.6582	5.7142	5.6439	5.9189	5.7004	5.7682	6.0444	5.8074	5.9189	5.7682	5.5999	5.4757	5.7004	5.4919	5.4757	6.0553	5.4919	5.585	5.4094	5.1085	5.8202	6.2854	5.8948	5.8948	5.7814	6.2946	5.5999	8.9715	5.9069	5.6865	5.6582	5.5546	5.2668	5.7004	5.6147	5.5236	5.6582	5.7415	5.858	5.6147	8.3015	5.6294	6.2479	5.6439	5.6865	5.8329	5.8329	5.858	5.6865	5.5699	5.7004	5.9425	6.0224	5.858	5.7549	5.7814	5.7944	5.8329	5.7415
18	31	27|28	BRME1	Q0VDD7-2	JHU29880.B18C31R28	9.151	5.9307	5.9307	5.9069	5.8329	5.6865	5.8704	5.5078	5.7944	5.7279	5.7944	5.9189	5.7814	5.8074	5.7549	5.8826	6.1396	5.8455	5.858	5.9542	5.7814	6.0224	5.6865	5.4919	5.585	5.8455	5.5699	5.6294	6.0334	5.585	5.6865	5.4757	5.2854	5.6439	6.1997	5.8074	5.858	5.7682	6.2668	5.5699	8.5018	5.4919	5.6724	5.585	5.5236	5.4757	5.7682	5.585	5.585	5.8329	5.7944	5.7279	5.5392	7.8704	5.4919	6.4263	5.6439	5.6865	5.7549	5.7814	5.7279	5.6294	5.7415	5.7004	5.9773	6.1898	6.0112	5.858	5.8948	5.7549	5.6147	5.9069
18	32	27|28	GJC1	P36383	JHU29742.B18C32R28	10.8471	6.0112	5.9887	5.9542	6.0224	5.7814	5.8948	5.4429	5.8948	5.7549	5.7549	5.7549	5.7279	5.8202	5.8455	5.8704	6.1293	5.858	5.9189	6.098	6.0444	6.1085	5.7944	5.6724	5.5999	5.8826	5.6147	5.7279	5.8202	5.6582	5.9542	5.5392	5.5236	5.6439	6.7004	5.9069	5.9887	5.858	6.7682	5.7682	8.1649	5.5236	5.7944	5.7944	5.5999	5.7004	5.7279	5.5546	5.4919	5.7944	5.9542	5.5392	5.5999	7.9658	5.5392	6.7944	5.9425	5.8826	5.7549	5.858	5.7814	5.7004	5.7682	5.8074	6.0553	6.5157	6.0224	5.9069	5.7279	6.0112	5.7415	5.7004
18	1	29|30	CDC7	O00311	JHU29856.B18C1R30	10.5294	5.858	6.1599	6.0334	5.9189	5.6582	5.7682	5.6724	5.8329	5.5999	5.8704	5.8704	5.8455	5.6724	5.8074	5.7814	6.1799	5.8202	5.8074	5.9887	5.8826	5.8455	5.7944	5.6294	5.4919	5.7142	5.4094	5.8074	6.0661	5.4094	5.5999	5.3399	5.2479	5.6582	6.6653	5.7549	5.8329	5.7944	6.7074	5.5999	8.9425	5.6582	5.5999	5.5699	5.6439	5.6147	5.7682	5.5999	5.5999	6	5.7682	5.7814	5.4757	8.2691	5.4094	6.7748	5.8202	5.7142	5.9887	5.8704	5.9069	5.585	5.8074	5.7814	5.9887	6.3309	6	5.9189	5.8329	5.7004	5.858	5.9189
18	2	29|30	ANKRD33	Q7Z3H0-1	JHU29588.B18C2R30	11.8525	5.9542	6.0768	6.0334	5.8704	5.7814	5.7549	5.6439	5.7549	5.6724	6	5.8074	5.858	5.6439	5.6147	5.9069	6.0768	5.8455	5.8704	6.1997	6.0224	5.9887	6	5.6294	5.5546	5.7549	5.4263	5.7814	6	5.5999	5.7279	5.3038	5.3219	5.6865	6.7616	5.858	5.8329	5.6147	6.7347	5.6582	8.4696	5.6724	5.6724	5.6582	5.5699	5.6147	5.5999	5.5699	5.5546	6.1396	5.7004	5.7944	5.5699	8.3332	5.5999	6.8887	5.8202	5.7549	5.9307	5.8948	5.8826	5.6294	6.0334	5.6439	6.098	6.5774	6	6.0444	5.7682	6.0334	5.7814	5.7415
18	3	29|30	ACTR8	Q9H981-3	JHU29620.B18C3R30	12.0497	5.9189	6.0875	5.9773	5.8329	5.8455	5.7004	5.5999	5.8455	5.6147	5.9307	5.9069	5.9069	5.7549	5.8826	5.9069	6.1293	5.8826	5.7814	6.1997	5.8074	6.1189	6.0334	5.6865	5.4919	5.7814	5.2668	5.8826	5.9189	5.7004	5.858	5.5078	5.3576	5.6439	7.4094	5.8074	5.6865	5.6582	7.2854	5.7682	8.4157	5.6582	5.9425	5.6724	5.5078	5.5078	5.858	5.4429	5.7549	5.9069	5.7549	5.8329	5.5236	8.6312	5.5236	7.3443	5.8455	5.6294	5.8074	5.8704	5.9189	5.7944	6.1898	5.7549	6.0768	6.8202	5.8455	6.2192	5.8948	5.9189	5.6865	5.9307
18	4	29|30	PRODH	O43272-2	JHU29779.B18C4R30	12.501	5.9658	5.8826	6.0334	5.9069	5.8202	5.8826	5.6147	5.6865	5.6439	5.8329	5.8202	5.9658	5.7944	5.9425	5.9542	6.0334	5.8948	5.9307	6.1799	5.7944	6.0875	5.9887	5.6582	5.5236	5.8074	5.5546	5.7279	6.2761	5.7549	5.7944	5.4429	5.3038	5.8455	7.2336	5.9542	5.7814	5.8826	7.0661	5.8202	8.5353	5.6439	5.6724	5.9658	5.6724	5.6147	5.585	5.7279	5.6582	5.8074	5.6147	5.7944	5.5078	8.4858	5.4919	7.4429	5.9658	5.7814	5.858	6.0334	5.8704	5.6147	5.9307	5.8948	6.1085	6.9366	5.8704	6.1085	5.858	5.8704	5.7142	5.8329
18	5	29|30	SULT1A2	P50226	JHU29597.B18C5R30	13.3499	5.9658	7.0056	6.1189	5.6582	5.9189	5.8455	5.6865	5.7549	5.7682	5.8704	5.7142	5.9307	5.8329	6.0444	6.0112	6.4346	5.8826	5.7549	6.4263	6.0768	6.1189	6.0224	5.7549	5.5546	5.9542	5.4919	5.585	5.9307	5.7415	5.8704	5.585	5.4429	5.7004	7.8857	5.9658	5.7944	6.0444	7.8857	5.9887	8.6865	5.6865	5.7549	5.9189	5.6294	5.5078	5.7682	5.7279	5.7004	5.6724	5.9069	5.7549	5.5236	8.9396	5.5699	7.7415	6.1189	5.8329	5.7415	6.0112	5.9307	5.7142	6.1799	5.9307	5.8948	7.0928	6.0334	5.9658	5.9425	5.9425	5.9542	5.858
18	6	29|30	CEP83	A0A338VFC5	JHU29855.B18C6R30	7.8455	5.9069	5.8202	5.858	5.858	5.8455	5.5392	5.5392	5.6582	5.8704	5.7279	5.8074	5.8948	5.7142	5.7415	5.7814	6.0875	5.8826	5.8074	6.0334	6.0334	5.9773	5.8329	5.5546	5.4919	5.8704	5.4094	5.8329	5.8826	5.6147	5.7682	5.2288	5.4094	5.6724	6.098	5.8202	5.6147	5.7415	6.2288	5.6582	8.5774	5.7279	5.5999	5.5699	5.6439	5.4757	5.7549	5.5236	5.5546	5.7415	5.858	5.6865	5.4594	7.8826	5.3219	6.3399	5.7814	5.8329	5.6439	5.7279	5.7814	5.585	5.6582	5.7004	5.8455	6.3219	5.9307	5.8202	5.7682	5.7682	5.9307	5.6294
18	7	29|30	ZNF778	A0A0A0MSW5	JHU29888.B18C7R30	9.363	5.7944	6.0768	5.9542	5.9542	5.7549	5.6582	5.4919	5.8329	5.858	5.6147	5.6439	5.7279	5.7279	5.8202	5.7279	6.1599	5.7814	5.8948	6.1085	5.7682	6.0444	5.858	5.585	5.5546	5.7415	5.3219	5.6439	6.1396	5.5546	5.8704	5.4919	5.3576	5.5999	6.1396	6	5.8704	5.7682	6.2288	5.6439	8.1319	5.585	5.7004	5.5236	5.6865	5.3576	5.5546	5.5999	5.5392	5.585	5.8074	5.7279	5.3399	8.3287	5.4594	6.375	5.7142	5.7415	5.7682	5.6582	5.8329	5.5392	5.5999	5.5236	5.8455	6.3837	5.8455	5.9189	5.8202	5.9887	5.6439	5.8202
18	8	29|30	CADM1	Q9BY67-5	JHU29749.B18C8R30	9.8556	5.8202	5.9887	5.9887	5.9425	5.7944	5.7142	5.5699	5.858	5.7814	5.8202	5.6724	5.7415	5.7682	5.7682	5.8948	6.3576	5.8202	6.0553	6.2095	5.9425	5.9542	5.8704	5.5392	5.4429	5.8455	5.4594	5.7004	5.9542	5.6582	5.6724	5.3923	5.3038	5.7549	7.2479	5.8704	5.6582	5.7814	6.9484	5.6147	8.5887	5.6865	5.6582	5.7549	5.6294	5.4919	5.5546	5.7004	5.5699	5.7142	5.8455	5.6724	5.4094	8.5255	5.4919	6.8642	5.585	5.7415	5.8826	5.7814	5.6294	5.5999	5.8202	5.6582	5.9542	6.2946	5.858	5.8826	5.8948	5.8948	5.6439	5.858
18	9	29|30	USH1G	Q495M9	JHU29764.B18C9R30	8.9352	6.0112	5.9658	5.8202	5.6439	5.8074	5.8704	5.4919	5.8704	5.6724	5.8826	5.8202	5.6582	5.7142	5.7814	5.9307	5.9658	5.8074	5.9069	6	5.8826	5.8074	5.7549	5.7549	5.4919	5.6294	5.4919	5.7004	6.098	5.5699	5.6865	5.3576	5.3038	5.8329	6.1799	5.9773	5.8202	5.7415	6.2946	5.7279	8.5925	5.5699	5.6439	5.6294	5.6147	5.5236	5.7142	5.6724	5.7004	5.6865	5.8948	5.6294	5.4757	8.207	5.5078	6.585	5.7415	5.7004	5.7814	5.8074	5.7814	5.7279	5.6865	5.6724	5.9069	6.3219	5.9307	5.8948	5.9189	5.6582	5.7814	5.9069
18	10	29|30	IRAK2	O43187	JHU29879.B18C10R30	11.697	6.0224	6.0224	6.0112	5.8329	5.7142	5.7814	5.5236	5.6724	5.6582	5.7142	5.8329	5.7814	5.7142	5.858	5.8826	6.098	5.8074	5.8948	6.2095	5.858	5.9307	5.8704	5.6294	5.5699	5.7279	5.3219	5.7682	6.0661	5.6865	5.7944	5.5078	5.4094	5.7814	6.5546	5.9307	5.8329	5.8202	6.7415	5.858	7.8673	5.5699	5.5699	5.7004	5.6724	5.5699	5.6582	5.7142	5.6294	5.7415	5.9425	5.7004	5.6147	8.5294	5.5392	6.8765	5.7814	5.8202	5.7814	5.8826	5.7814	5.7814	5.9887	5.6724	6	6.5774	6.0224	5.9887	5.8329	5.7415	5.8948	5.7682
18	11	29|30	RASGEF1B	Q0VAM2-3	JHU29772.B18C11R30	11.1904	6.0444	6.1189	5.9773	6.0661	5.7814	5.8455	5.5078	5.858	5.6147	5.8948	5.7682	5.7415	5.7415	5.7944	5.9542	6.1599	5.7004	5.6865	6.1189	5.9542	6	5.858	5.5999	5.5078	5.6582	5.4094	5.6865	6.0875	5.6724	5.8455	5.4263	5.2479	5.7549	6.8517	6.1898	5.9773	5.7944	6.7279	5.6582	8.4471	5.7142	5.6582	5.7415	5.6439	5.5546	5.6294	5.6582	5.5236	5.8074	5.8202	5.6439	5.6724	8.1396	5.6724	6.96	5.7142	5.6865	5.8329	5.8826	5.8202	5.7142	5.7814	5.7142	6.0334	6.5157	6.1497	6	5.858	5.8948	5.8329	5.9887
18	12	29|30	ABHD12B	Q7Z5M8-2	JHU29596.B18C12R30	11.7526	5.9307	5.9887	6.0875	5.8329	5.8329	5.6582	5.5078	5.9189	5.8455	5.9887	5.7682	5.7004	5.7279	5.8329	5.7682	6.1396	5.7415	6.0553	6.0444	5.9542	5.9887	5.9307	5.6147	5.5236	5.7549	5.2854	5.7944	6.098	5.5236	5.7682	5.3923	5.3038	5.7142	6.585	6	5.8948	5.8074	6.8009	5.5999	8.3923	5.4094	5.6439	5.8704	5.4757	5.5392	5.7279	5.6582	5.5078	5.7549	5.9069	5.7142	5.5999	8.4512	5.5236	6.8704	5.8202	5.7142	5.8074	5.9307	5.8826	5.6865	5.8202	5.6724	5.9658	6.6795	6.0661	6	5.8826	5.8329	5.7279	5.9425
18	13	29|30	BRCA1	P38398-6	JHU29895.B18C13R30	12.5594	6.0768	5.9773	6.1293	6	5.8074	5.8826	5.585	5.9069	5.6147	5.8948	6.3399	5.7415	5.8202	6.1293	5.7682	6	5.6724	5.9425	6.0875	6.0553	6.1997	6.0334	5.7279	5.4263	5.7549	5.5699	5.7004	6.2192	5.6724	6.1396	5.5999	5.4094	5.8826	6.3487	6.1497	5.8826	5.8455	6.4838	6.7142	9.2773	5.6865	5.8074	5.9542	5.7004	5.6147	5.7549	5.7004	5.6294	5.8202	5.8826	5.6582	5.5999	8.207	5.5999	6.7482	5.8826	5.9773	6.0112	6.0553	6.0334	5.7682	5.6724	5.8202	6.1085	6.8074	6.0444	6.1189	5.8826	6.1997	5.858	5.8948
18	14	29|30	GJA3	Q9Y6H8	JHU29756.B18C14R30	9.8281	5.7682	5.7814	6.0224	5.7142	5.7814	5.6439	5.5546	5.9307	5.6582	5.7549	5.7549	5.6582	5.7682	5.7944	5.858	5.9189	5.7814	5.9658	5.9307	6.0224	5.9425	5.7549	5.7142	5.2854	5.7682	5.5236	5.7682	6.0553	5.4429	5.6294	5.4919	5.3576	5.6865	6.1497	5.8826	5.8329	5.7549	6.3399	5.6294	8.8376	5.5392	5.4094	5.9189	5.5078	5.375	5.6439	5.7142	5.4263	5.6865	5.8074	5.7415	5.5392	8.3465	5.3219	6.4676	5.8202	5.7944	5.7279	5.9069	5.7682	5.5546	5.6147	5.6724	6	6.3038	5.8704	5.7944	5.7682	5.7944	5.8202	5.7415
18	15	29|30	B4GALT2	O60909-2	JHU29612.B18C15R30	10.7082	5.9069	6.0661	6.1898	5.8455	5.8074	5.8826	5.5699	5.8329	5.8455	5.7682	5.8826	5.7004	5.6294	5.9425	6.0444	6.0875	5.858	5.8826	6.0444	5.7279	6.0224	5.8202	5.5078	5.4263	5.7682	5.585	5.8455	6.0444	5.5078	5.6294	5.375	5.3038	5.7549	6.7211	5.9189	5.6724	5.7415	6.8329	5.6147	8.7599	5.4429	5.6439	5.858	5.5236	5.4429	5.6439	5.6439	5.7279	5.6724	5.7682	5.8826	5.4429	8.5699	5.7004	6.9069	5.858	5.7142	5.8948	5.8455	5.7142	5.7004	6.0661	5.6294	5.9189	6.5774	6.0661	5.8704	5.7682	5.9069	5.7004	5.8329
18	16	29|30	GPR152	Q8TDT2	JHU29771.B18C16R30	12.2562	5.9542	6.1898	6.2946	5.8826	5.8826	6.1189	5.585	5.9069	5.7142	5.7814	5.8948	5.8074	5.8704	6.0444	5.9887	6.1699	5.8455	5.9425	6.1997	5.9887	6.1799	5.9189	5.6724	5.5392	5.8202	5.6724	6	6.1396	5.6439	5.7279	7.1749	5.4429	5.8948	7.098	6.0224	6.0112	5.9307	6.9129	5.8704	8.6812	5.4263	5.7814	5.9658	5.7415	5.6582	5.7142	5.7004	5.7944	5.7549	6.1699	5.9658	5.585	8.4656	5.7279	7.1898	5.8704	5.8202	5.8704	6.0334	6.098	5.7549	5.8948	5.7279	6.1799	6.7142	6.2479	6.1799	5.9542	6.0444	5.7549	5.9658
18	17	29|30	DTX3	Q8N9I9	JHU29689.B18C17R30	11.6744	5.9069	6.3219	6.098	5.8826	5.8826	5.8704	5.5078	5.8826	5.6724	5.8704	5.8329	5.9425	5.8329	5.9189	6.2192	6.4998	5.8202	5.9542	6.375	5.8329	6.1898	5.7549	5.6724	5.5236	5.8329	5.585	5.8329	6.0334	5.7279	5.7814	5.5392	5.2479	5.8202	6.9542	5.9189	5.7944	6.0224	7.1241	5.8455	8.7279	5.4919	5.9069	6	5.6439	5.4429	5.7814	5.7549	5.6147	5.8074	5.9307	5.8329	5.4919	9.058	5.6865	7.2854	5.9425	5.858	5.7415	5.9425	5.8948	5.6439	6.3663	5.8704	6.0553	6.7415	6.1189	6.3576	5.858	6.1189	5.8329	5.8826
18	18	29|30	COLEC12	Q5KU26	JHU29894.B18C18R30	10.0327	5.7415	5.9069	6.0661	5.7814	5.8704	5.9425	5.4919	5.9773	5.5999	5.8074	5.7004	5.7549	5.5236	5.8074	5.8826	6.3399	5.6865	5.8074	6.1293	5.9189	5.9069	5.6724	5.5999	5.5999	5.6724	5.5392	5.8455	5.9773	5.7279	5.7415	5.3923	5.2668	5.7944	7.224	5.8948	5.8704	5.6147	7.1396	5.6294	8.4094	5.4757	5.6724	5.8948	5.5699	5.6294	5.6439	5.7142	5.6439	5.8074	5.8826	5.5999	5.4919	8.8041	5.585	6.9129	5.8455	5.8202	5.7944	5.7682	5.6865	5.4919	5.8826	5.6582	5.8074	6.6147	5.8826	5.9887	5.7279	6.0334	5.858	5.8948
18	19	29|30	ARHGAP19	Q14CB8	JHU29780.B18C19R30	7.8234	5.9307	5.9542	5.9773	5.6724	5.6865	5.8948	5.4919	5.8826	5.7415	5.7415	5.7682	5.6724	5.7814	5.7814	5.6294	6.0444	5.9069	6.3576	5.8948	5.9773	6.1189	5.8202	5.6294	5.2854	5.7279	5.3399	5.8329	6.1997	5.5236	5.7279	5.5078	5.1497	5.6724	6.0553	5.7682	5.8455	5.8074	6.0444	5.4919	8.6018	5.5546	5.5392	5.8202	5.3399	5.5392	5.6724	5.7142	5.4757	5.858	5.8455	5.6294	5.4594	7.9687	5.7142	6.1799	5.7415	5.9069	5.7682	5.6865	5.7814	5.7279	5.5699	5.4919	5.8202	6.3129	5.9189	5.8074	5.5699	6.0334	5.6582	5.8704
18	20	29|30	PHF13	Q86YI8	JHU29604.B18C20R30	9.1176	5.8948	5.8329	6.0334	5.8948	5.7415	5.8455	5.5546	5.858	5.7682	5.5546	5.6439	5.8329	5.5392	5.9307	5.7415	6.1396	5.9189	5.8948	6.098	5.9307	5.9425	5.8074	5.5999	5.5078	5.7415	5.3399	5.7549	5.7814	5.4594	5.6582	5.5236	5.3923	5.6147	6.0224	5.8826	5.9069	5.6724	6.1497	5.375	8.1421	5.6582	5.6865	5.7944	5.6582	5.6294	5.7814	5.7279	5.4757	5.8704	5.7682	5.7142	5.375	8.0362	5.7682	6.098	5.7682	5.7549	5.7682	5.7549	5.585	5.7415	5.7142	5.7004	5.7549	6.4346	5.9773	5.6865	5.8202	5.8455	5.7814	5.8826
18	21	29|30	ARHGEF7	Q14155	JHU29903.B18C21R30	8.9498	5.9542	6.0444	5.9542	5.7004	5.7142	5.9887	5.6439	5.8202	5.7004	5.7682	5.7549	5.7279	5.585	5.7415	5.9189	6.0112	5.7142	5.9307	6.098	5.9069	5.8704	5.6724	5.6294	5.375	5.7415	5.3399	5.9069	5.7944	5.5392	5.6724	5.3399	5.3038	5.7142	6.6439	5.7814	5.7814	5.7142	6.3923	5.5699	8.7004	5.5999	5.4919	5.8704	5.5236	5.3923	5.6294	5.7279	5.5392	5.6865	5.8202	5.7279	5.4263	8.2668	5.5236	6.7142	5.8455	5.6147	5.8074	5.858	5.8826	5.6865	5.5999	5.6865	5.9189	6.7748	5.9887	5.9542	5.8329	5.8948	5.858	5.7944
18	22	29|30	MAP3K20	Q9NYL2-2	JHU29763.B18C22R30	12.5092	6.0112	5.9773	6.0334	5.8826	5.585	5.8948	5.6439	5.9189	5.7944	5.7549	5.7004	5.7279	5.6724	5.8826	6	6.1997	5.9069	5.9069	6.1497	6.0444	5.8202	5.9425	5.6294	5.4919	5.7814	5.6294	5.7682	6.0768	5.8202	5.5999	5.4094	5.1898	5.7004	6.7944	5.9887	5.8704	5.9542	6.7004	5.585	8.4818	5.6724	5.7682	5.7279	5.5392	5.6294	5.7814	5.7415	5.4429	5.9307	5.9307	5.6294	5.4594	8.3038	5.6582	6.6865	5.858	5.8202	5.7944	5.8202	5.9658	5.5999	5.6582	5.8074	6.0768	6.4919	6	5.9542	5.8074	6.0661	5.6582	5.7944
18	23	29|30	PRKAG1	P54619	JHU29628.B18C23R30	13.5017	5.9189	6.5469	6.1799	6.1189	6.1997	6.098	5.6582	5.9069	5.8074	5.8074	5.9069	5.858	5.8948	6.2668	6.5078	7.1189	5.8704	6.1293	6.9189	6.0444	6.1997	6.0444	5.7682	5.6147	5.8826	5.6147	5.7142	6.3219	5.8074	6.2479	5.4094	5.3576	5.8455	8.9542	6.2479	6.0444	6	8.7022	6.3219	8.2456	5.7415	6.1189	6.1898	5.7004	5.5999	5.7415	5.8329	5.9069	5.8948	6.0661	5.7004	5.6724	9.66	5.7944	8.6511	6.2192	5.9773	5.8202	5.9887	6.3309	5.6582	7.1548	6.3576	6.3129	7.7582	6.2095	6.8455	5.858	6.2854	6.0112	6.3399
18	24	29|30	ATP1A4	Q13733-2	JHU29787.B18C24R30	10.7117	5.9542	5.9887	5.9887	5.7142	5.5236	5.9542	5.6147	5.8455	5.6724	5.7279	5.7549	5.7004	5.6724	5.8826	5.7682	6.2574	5.7944	5.8948	6.0661	5.8202	5.8826	5.8948	5.5546	5.4594	5.8329	5.4594	5.6724	5.9189	5.6439	5.5699	5.3576	5.1699	5.7142	6.5774	5.9887	5.7142	5.9189	6.6511	5.6147	8.796	5.5999	5.7142	5.7682	5.6147	5.5392	5.8074	5.585	5.4429	5.6865	5.7814	5.7004	5.4919	8.5294	5.5999	6.4998	5.7279	5.7814	5.6865	5.8202	5.7415	5.3399	5.6724	5.7682	6	6.3309	5.8455	5.9069	5.6147	5.8948	5.6294	5.8202
18	26	29|30	AQP12B	B2RXL4	JHU29611.B18C26R30	9.2808	5.9189	6.0112	5.8948	5.858	5.7004	5.858	5.5078	5.9425	5.7814	5.5078	5.5999	5.5999	5.7004	6.0112	5.9069	6.0334	5.8202	5.7814	6.1189	5.9542	5.9189	5.8329	5.6439	5.5236	5.7415	5.4919	5.7682	5.9542	5.5546	5.6147	5.4594	5.2668	5.7142	6.9366	6.0334	5.6724	5.5999	6.6439	5.6147	8.7665	5.5699	5.7142	5.8948	5.5699	5.5999	5.858	5.6147	5.5999	5.5999	5.7682	5.7142	5.5546	8.543	5.7142	6.5699	5.7004	5.8455	5.8074	5.8704	5.8202	5.5392	5.8202	5.7279	5.8455	6.4594	6.0334	6.0112	5.7944	5.8329	5.8329	5.8202
18	27	29|30	RAE1	P78406	JHU29697.B18C27R30	9.8376	5.9658	5.9887	5.9307	5.8329	5.7415	5.9069	5.585	5.9542	5.5699	5.6724	5.6147	5.6294	5.6582	6.1189	5.7142	6.0334	5.9189	5.6582	5.9307	6.1085	5.8826	5.8704	5.585	5.3219	5.8329	5.5078	5.7814	5.9307	5.5546	5.6865	5.3399	5.3399	5.6439	6.1699	5.8329	5.7682	5.6724	6.4263	5.5999	7.8704	5.6294	5.6147	5.7682	5.6724	5.4263	5.6724	5.5392	5.5546	5.7142	5.858	5.7279	5.3399	8.4157	5.5078	6.5078	5.8948	5.7142	5.7682	5.9658	5.7814	5.6147	5.6147	5.6294	5.9542	6.3309	6	5.7142	5.8074	5.9189	5.7549	5.858
18	29	29|30	PRPS2	P11908-2	JHU29681.B18C29R30	14.1435	5.8074	6.4346	6.2288	6.0444	6.1997	5.7814	5.6439	6	5.9542	5.9887	5.8074	5.8202	5.9189	6.1497	6.1898	6.2946	5.9658	6.0661	6.6724	6.1189	6.3923	6.3038	5.4757	5.6147	5.7415	5.4757	5.9773	6.2095	5.9069	5.9425	5.7142	5.4429	5.9542	7.817	6.1699	6.1085	5.9542	7.6795	6.0768	8.2808	5.8826	5.9887	6.0553	5.7944	5.5546	5.8202	5.7944	5.7814	5.8202	6.0112	5.9425	5.6294	9.2155	5.4594	7.8826	6.0875	5.7814	5.8704	6.1497	6.1293	5.9189	6.5157	5.9542	6.2854	7.2192	6.0661	6.5699	6.0768	6.0875	5.8948	5.9773
18	30	29|30	CD6	Q6AZ88	JHU29887.B18C30R30	12.5628	6.1085	6.6795	6.1699	6.1497	6.3487	5.9542	5.6582	5.9189	6.0768	5.9425	5.9069	5.8948	5.9307	6.4919	6.8948	6.9887	5.7279	6.1997	7.3264	6.0661	7.0768	6.0768	5.7682	5.8329	5.8826	5.6724	6.0768	6.3038	5.7549	6.1799	5.4594	5.4594	5.9542	8.6987	6.1085	6.098	6.0444	8.4221	7.4051	8.796	5.6865	7.0875	7.3399	5.8455	5.7004	5.7682	5.7549	5.9658	5.8202	6.4594	5.7549	5.9307	9.4676	5.6147	8.4574	6.4094	5.9425	5.9773	6.1189	6.8202	5.7944	7.3619	6.3129	6.1189	7.6073	5.9542	7.2808	6.3576	6.9773	6.5392	7.5812
18	31	29|30	ZNF726	A6NNF4-2	JHU29910.B18C31R30	8.9114	5.8202	6	5.9189	5.9069	5.6865	5.9658	5.6724	5.8329	5.6724	5.8202	5.7004	5.6865	5.7814	5.8074	5.8455	6.0112	5.6439	5.8455	5.8826	5.9425	5.7814	5.7944	5.4757	5.4757	5.9069	5.4429	5.7142	5.9307	5.7279	5.585	5.3399	5.2854	5.8074	6.4009	5.858	5.858	5.5699	6.3923	5.4263	8.6724	5.9887	5.5699	5.7415	5.6294	5.6294	5.7142	5.4919	5.6865	5.7814	5.8202	5.585	5.4094	7.9915	5.4919	6.4429	5.8329	5.5999	5.7814	5.8329	5.7814	5.7279	5.7682	5.8074	5.8704	6.3038	5.8329	5.9189	5.7415	5.858	5.6865	5.7944
18	32	29|30	KNSTRN	Q9Y448	JHU29680.B18C32R30	10.736	6.098	5.8948	5.9658	5.9069	5.7279	5.9887	5.6147	5.8074	5.7279	5.7814	5.7549	5.7415	5.7814	5.9069	5.9887	6.0334	5.9069	5.7415	5.9887	5.9658	6.0112	5.7814	5.6724	5.6147	5.8329	5.585	5.858	6.1085	5.7814	5.7415	5.5699	5.3923	5.858	6.2854	6.0112	5.9773	5.6582	6.6935	5.7279	8.7549	5.8948	5.858	5.8455	5.7549	5.6294	5.9069	5.5699	5.6294	5.7415	5.9542	5.7944	5.4094	8.1189	5.7004	6.7347	5.8202	5.7279	5.7814	6.0224	5.8948	5.7279	5.8074	5.8704	5.9887	6.4429	6.1699	5.9189	5.858	5.8948	5.8074	5.9887
18	1	31|32	GIPR	P48546	JHU30213.B18C1R32	10.8861	5.7682	6.0553	5.9773	5.7814	5.6582	5.7142	5.6582	5.7944	5.6439	5.6147	5.7682	5.8826	5.7944	5.5999	5.7279	6.3837	5.9069	5.7944	6.1085	5.9773	5.8704	5.8704	5.6582	5.3219	5.4594	5.4594	5.7814	5.8704	5.7142	5.7142	5.5078	5.3923	5.7549	7.2527	5.9069	5.7814	5.7814	7.1396	5.7415	8.5527	5.6439	5.7944	5.8704	5.4757	5.7004	5.7944	5.5392	5.4757	6.0661	5.8826	5.7004	5.5546	8.5196	5.4594	7.3399	5.7549	5.7142	6.2854	5.8329	5.9189	5.375	6.1497	5.7142	5.8074	6.4676	5.8329	6	5.8074	5.858	5.6724	5.7944
18	2	31|32	CRYGC	P07315	JHU29965.B18C2R32	12.4041	5.7142	5.9773	5.9658	5.7682	5.5999	5.6865	5.4263	5.9773	5.858	5.585	5.8826	5.8329	5.7944	5.7279	5.6439	6.2288	5.8329	5.8074	6.098	5.8826	5.9887	5.8826	5.7004	5.4757	5.7549	5.4757	5.8202	6.1997	5.6294	5.7549	5.4757	5.3399	5.5699	6.5236	5.8948	5.8074	5.6582	6.8202	5.6147	8.1293	5.4263	5.7944	5.6147	5.5078	5.5392	5.5999	5.5078	5.585	6.4429	5.9425	5.7682	5.5236	8.1849	5.585	6.5999	5.7814	5.7279	6.4429	5.8455	5.8074	5.585	5.858	5.7415	6.0334	6.5157	5.9425	5.8455	5.7814	5.7944	5.6582	5.9069
18	3	31|32	DBNDD1	Q9H9R9-2	JHU29982.B18C3R32	12.3951	5.858	6.098	6.0661	5.7549	5.7814	6.0553	5.6294	5.858	5.6147	5.8455	5.9307	5.9542	5.8074	5.9658	6.0444	6.4179	5.585	5.9189	6.3219	5.9542	6	5.9425	5.7682	5.4263	5.6865	5.5546	5.7279	5.9887	5.6582	5.7142	5.5392	5.2854	5.6724	7.4798	5.9887	5.7682	5.8074	7.7381	5.8074	7.8297	5.585	5.8826	5.6294	5.7142	5.5699	5.6147	5.7415	5.4919	6.1898	5.9773	5.7944	5.585	8.7465	5.4429	7.7649	6.0224	5.7682	5.858	5.858	5.9425	5.6147	6.3487	5.7549	6.0444	6.9189	6.0768	6.3576	5.7279	5.858	5.5999	5.8704
18	5	31|32	KRTAP13-2	Q52LG2	JHU29966.B18C5R32	12.7358	6.0224	6.1699	6.4919	6	6.2479	6.0112	5.585	5.9069	5.6865	6.0553	6.098	6.0553	5.8704	5.9773	6.1189	7.5661	5.9773	5.9425	6.2288	6.098	6.5925	6.2288	5.8202	5.7142	5.8074	5.6294	5.9069	6.1396	5.6865	6.0224	5.6294	5.4094	5.8826	7.3966	6.2095	6.1189	6.3309	7.5584	5.9425	9.0526	5.6865	5.8704	5.9887	5.8202	5.5546	5.6724	5.5999	5.7279	5.7814	5.9425	5.8704	5.5546	8.9484	5.7004	7.6036	6.1293	5.8329	5.7944	6.1396	6.098	6.0112	6.5236	5.9773	6.1997	6.9887	6.1599	6.5469	5.9307	6	5.9658	6.0875
18	6	31|32	ENOSF1	Q7L5Y1	JHU30196.B18C6R32	12.1033	6.0334	5.8074	5.9773	5.7415	5.9307	5.8074	5.585	5.9069	5.7004	6	5.7944	5.858	5.7142	5.9069	6.0112	6.2479	5.7814	5.9307	6.1293	5.9425	6.0444	5.9773	5.6724	5.5236	5.8329	5.4429	5.7944	6.1599	5.585	5.7142	5.4594	5.3399	5.6294	7.0334	5.9307	5.8455	5.8329	7.1241	5.8074	8.9958	5.5078	5.585	5.7142	5.585	5.6294	5.6865	5.4757	5.6147	5.6439	5.9069	5.8202	5.4429	8.6564	5.4429	7.0279	5.9542	5.6147	5.7814	5.8704	5.8704	5.5078	5.8455	5.7944	5.9425	6.5392	6.1699	6.1085	5.9069	5.858	5.7004	5.8826
18	7	31|32	RIC8B	Q9NVN3-3	JHU30246.B18C7R32	12.2239	6.0112	5.9307	6.0334	5.8948	5.8329	5.5699	5.4594	5.8826	5.5999	6.0444	5.7142	5.9069	5.8074	5.8329	6.0224	6.1599	5.7682	5.8704	6.3399	6.0444	6.0444	6.1085	5.7549	5.7279	5.7944	5.4919	5.7004	6.1799	5.5999	5.8329	5.4919	5.4757	5.7415	6.8392	5.8202	5.9658	5.8202	6.7004	5.7682	8.3729	5.4094	5.7944	5.8329	5.6294	5.6294	5.7549	5.6147	5.4919	5.8202	5.9425	5.6147	5.4919	8.5565	5.4263	7.1497	5.7682	5.6865	5.858	5.9542	5.9307	5.7142	5.8948	5.7415	5.9542	6.4838	6.1085	5.9189	5.7814	5.9069	5.8329	5.9542
18	8	31|32	OR2D3	Q8NGH3	JHU30088.B18C8R32	10.0133	5.9887	5.7682	5.8202	5.7549	5.8948	5.7415	5.4594	5.8202	5.4757	5.9773	5.7415	5.9425	5.8074	5.858	5.9069	6.098	5.8329	5.8704	6.1293	6	5.9542	5.9307	5.6724	5.5546	5.8202	5.5392	5.7004	5.9658	5.6294	5.7415	5.4263	5.375	5.6582	7.1137	5.8329	5.9307	5.7682	7.0498	5.8948	8.2479	5.5546	5.7549	5.6865	5.4919	5.6724	5.5999	5.5236	5.5999	5.7142	5.8329	5.6147	5.4094	8.7074	5.3399	6.8765	5.7142	5.7549	5.8948	5.8826	5.8202	5.5999	5.8329	5.7004	5.9069	6.5157	5.9773	6.1293	5.8074	5.9658	5.6865	5.9773
18	9	31|32	OR56B1	A0A126GVH9	JHU30096.B18C9R32	9.6865	6.0224	5.8074	5.9542	5.9189	5.6294	5.7814	5.4094	5.7682	5.3219	5.9425	5.8455	5.8826	5.7814	5.858	6.0112	6.1085	5.7814	5.9189	6.1085	5.858	6.0661	5.8826	5.6582	5.6582	5.7682	5.4594	5.6724	5.9189	5.585	5.6724	5.3923	5.3399	5.6147	6.5622	5.858	5.7415	5.585	6.375	5.8948	8.6257	5.4429	5.5699	5.6724	5.6294	5.4429	5.585	5.6439	5.5236	5.7142	5.6724	5.6294	5.4429	8.3772	5.585	6.7814	5.7142	5.6582	5.7549	5.8329	5.8074	5.585	5.9773	5.8329	5.9069	6.8265	5.9773	6.0875	5.7415	5.858	5.7814	5.9773
18	10	31|32	IFT74	Q96LB3-2	JHU30237.B18C10R32	8.3641	5.9425	5.9307	5.8826	5.8826	5.7004	5.8329	5.4594	5.6724	5.7279	5.7279	5.5999	5.7944	5.6724	5.7415	5.8202	6.1189	5.8826	5.9887	6	5.8826	5.8948	5.7944	5.6865	5.6294	5.7142	5.4263	5.6294	6.0661	5.5699	5.7682	5.375	5.2668	5.7279	6.4676	5.8329	5.858	5.7004	6.4838	5.8074	8.6618	5.5699	5.6865	5.585	5.5699	5.5546	5.6147	5.4594	5.5546	5.7944	5.7944	5.7279	5.4757	8.1749	5.6439	6.3487	5.6724	5.5546	5.8074	5.8455	5.8455	5.7004	5.6147	5.585	5.9307	6.5157	6.1085	5.9069	5.6865	5.7415	5.7415	5.8704
18	11	31|32	FAM215A	Q9Y5M1	JHU30221.B18C11R32	10.6411	5.9542	6.0661	5.8826	5.9189	5.7415	5.8826	5.4594	5.7944	5.6439	5.7142	5.585	5.9425	5.7415	5.8202	6	6.2095	5.7682	5.858	6.2479	5.9069	5.8455	5.7415	5.5392	5.585	5.8202	5.4094	5.8826	6.1189	5.6582	5.6294	5.3923	5.5078	5.8074	6.9009	5.8074	5.858	5.8826	6.6221	5.5546	8.7074	5.585	5.5999	5.6147	5.5236	5.5078	5.6582	5.4263	5.5699	5.7814	5.8948	5.7682	5.5546	8.3945	5.6294	7.0715	5.6865	5.7415	5.9425	5.8826	5.858	5.5999	5.9773	5.8455	5.8704	6.5078	6.0112	5.9658	5.9658	5.9307	5.6294	5.858
18	12	31|32	CDNF	Q49AH0	JHU29973.B18C12R32	10.2052	6.0224	6.0444	5.8329	5.8455	5.8074	5.9542	5.5699	5.8455	5.7682	5.7004	5.6147	5.7682	5.7549	5.7415	5.8329	6.1699	5.7142	5.8826	6.0553	5.9307	5.9189	5.8455	5.4919	5.4919	5.7279	5.4263	5.6865	6.1699	5.585	5.7142	5.3038	5.4429	5.7944	6.7211	5.9069	5.7682	5.7004	6.6511	5.6439	8.29	5.6724	5.6294	5.7142	5.4429	5.4429	5.6147	5.4263	5.3576	5.8455	5.9773	5.7279	5.4919	7.8424	5.5392	6.7682	5.8329	5.7814	5.7415	5.9425	5.8329	5.4757	5.8202	5.5999	5.9069	6.5392	5.9773	6.0334	5.8074	5.9307	5.7944	5.6582
18	13	31|32	MFSD4A	Q8N468	JHU30254.B18C13R32	10.8986	6.0224	5.9307	6.0112	6.0112	5.7944	5.858	5.7004	6.0224	5.7004	6	5.6439	5.6865	5.8329	5.8704	5.7814	6.2384	5.6439	6	6.1699	6.0112	6.0661	5.858	5.6865	5.4757	5.7142	5.3923	5.8202	6.1997	5.6147	5.7944	5.4919	5.4429	5.8329	7.29	5.9069	5.8074	5.7814	7.1898	5.7142	8.941	5.6294	5.8202	5.9069	5.4919	5.6294	5.5999	5.6865	5.6439	5.7415	5.9658	5.7944	5.5999	8.5527	5.5699	7.2384	5.8202	5.7549	5.8202	5.9069	5.8704	5.6147	5.9658	5.8074	5.8826	6.9307	5.9773	6.1599	5.7944	5.9425	5.8455	5.9773
18	14	31|32	OR6T1	Q8NGN1	JHU30095.B18C14R32	10.2258	5.8074	6.0112	6.1293	6	5.858	5.8455	5.5236	6.0875	5.8074	5.7814	5.6582	5.7142	5.8455	5.9773	5.9069	6.1699	5.8202	5.9658	6.2761	5.8202	6.0875	5.9307	5.5999	5.5546	5.5392	5.3038	5.6147	6.1396	5.6724	5.8074	5.4757	5.4263	5.8074	7.1189	5.8455	5.6865	5.8826	7.0224	5.6724	8.8186	5.585	5.6865	5.7944	5.6294	5.5699	5.5999	5.6147	5.5236	5.8826	5.9425	5.6865	5.5392	8.3083	5.4594	7.3487	5.7415	6.0661	5.9189	6.0444	5.9425	5.7004	5.9773	5.6865	5.9189	6.7279	5.9069	6	5.858	5.8202	5.8074	6.1085
18	15	31|32	MCEMP1	Q8IX19	JHU29974.B18C15R32	11.8313	5.9307	6.3837	6.3129	5.858	6.1497	6.0224	5.6724	6.0444	5.8455	5.7944	5.7682	5.8826	5.9658	5.9773	6.3487	6.8265	5.8455	6.0661	6.7279	5.9887	6.1799	5.9307	5.6865	5.5392	5.8202	5.4263	5.8826	6.2192	5.7142	5.8704	5.5546	5.585	5.7682	7.8796	6.7415	5.9542	5.9887	8.0251	6.1293	8.7944	5.6439	5.8948	6.0112	6.2574	5.585	5.7814	5.6865	5.7682	5.7944	5.9887	5.9069	5.5699	8.96	5.6865	7.9366	6.0112	5.8074	5.9189	5.9773	6.0334	5.7549	6.6724	6.2479	6.1898	7.2095	6.1293	6.6221	6.1085	6.0768	6.0224	6.0112
18	16	31|32	RANBP3L	Q86VV4	JHU30212.B18C16R32	7.4346	5.9542	5.9773	5.9658	5.9425	5.6582	5.8704	5.5999	5.8704	5.8704	5.8826	5.7682	5.7682	5.7415	5.7279	5.8074	6	5.7814	5.9069	5.9887	5.8704	5.8704	5.7279	5.5546	5.4429	5.7004	5.5392	5.8202	5.9773	5.7415	5.5999	5.2854	5.4919	5.7004	5.9542	5.8948	5.7279	5.5999	6.2095	5.7142	8.5699	5.6294	5.6439	5.5546	5.7415	5.7004	5.6865	5.5546	5.375	5.6439	5.7814	5.7944	5.4757	7.7211	5.4757	6.2384	5.6294	5.6582	5.7004	5.8455	5.9425	5.6147	5.6294	5.6865	5.858	6.2574	6.0112	5.8704	5.7415	5.7814	5.6865	5.8202
18	17	31|32	PAQR6	Q6TCH4	JHU30120.B18C17R32	11.8769	6.0553	6.2192	6.0768	6.098	6.0112	5.9542	5.5699	5.9189	5.8074	5.8704	5.8074	5.8826	5.7279	5.858	6.0553	6.3129	5.9542	5.8074	6.375	5.9542	5.9887	5.8329	5.6582	5.5078	5.6294	5.6582	6	6.1898	5.6865	5.9658	5.6294	5.3038	5.8704	7.5236	5.9307	5.9189	5.8455	7.1997	5.8074	8.585	5.7549	5.7004	5.7944	5.6865	5.4919	5.7415	5.6294	5.7549	5.7415	5.9658	5.7549	5.6582	8.6795	5.5999	7.5661	5.7004	5.7004	5.7415	5.9425	6.0334	5.5546	6.2946	5.8455	5.9542	7.0168	6.0224	6.3487	5.9189	6.0444	5.858	5.9069
18	18	31|32	KCNA10	Q16322	JHU30253.B18C18R32	11.6724	5.9425	6	6.0112	5.8826	5.9189	5.8826	5.5699	5.8202	5.8455	5.8704	5.8704	5.6724	5.5236	5.7944	5.9773	6.3487	5.6439	5.9425	6.1497	5.8826	6.098	5.8074	5.585	5.5699	5.8826	5.5078	5.7944	6.2095	5.6724	5.9189	5.6147	5.3038	5.7279	7.3663	6	5.8948	5.7814	7.098	5.8704	8.5527	5.7549	5.6582	5.8074	5.5392	5.5392	5.8202	5.7142	5.5699	5.7549	6	5.7682	5.5999	8.3421	5.5546	7.2046	5.7682	5.6439	5.7814	5.858	6	5.5546	5.8329	5.8455	5.9773	6.6073	6.0334	6.1997	5.9307	6.0661	5.8074	5.9658
18	19	31|32	FAM78B	Q5VT40	JHU30229.B18C19R32	8.8948	5.9773	5.7549	5.8704	6.0112	5.7814	6	5.6147	5.6439	5.6294	5.7814	5.6439	5.5699	5.585	5.8948	5.6865	6	5.6724	5.9189	5.8826	5.8826	6.0444	5.8202	5.5999	5.4757	5.6724	5.4263	5.7814	6	5.4429	5.6724	5.4429	5.2479	5.8455	6.4512	5.8455	5.7814	5.7682	6.5622	5.585	8.0688	5.5999	5.6582	5.7814	5.585	5.5392	5.6147	5.6147	5.5078	5.6147	5.7142	5.7944	5.4594	8.3242	5.5546	6.7944	5.7142	5.7682	5.7682	5.9069	5.858	5.7415	5.8948	5.6147	5.9542	6.5999	5.8704	5.8826	5.7814	6.098	5.8202	5.9307
18	20	31|32	YC018	NA	JHU29981.B18C20R32	11.3231	5.8826	6.1085	5.9425	5.9542	5.7814	5.9887	5.6439	5.8826	5.8074	5.8948	5.7142	5.7549	5.6294	5.858	5.8329	6.0224	5.8074	6.0444	6.1599	6.0553	6.0112	5.8329	5.6294	5.5546	5.6582	5.4757	5.8202	6.1293	5.6865	5.8948	5.4919	5.3219	5.8704	7.0607	5.8455	5.8826	5.6439	6.5236	5.8329	8.8595	5.6294	5.7944	5.9542	5.6865	5.585	5.6582	5.5999	5.6439	5.7549	5.9773	5.7682	5.4757	8.7566	5.5078	7.0607	5.9307	5.858	5.9069	5.8826	6.0112	5.6724	6.0334	5.7004	6.0334	6.9715	6.0224	6.1997	5.7944	6.0444	5.9542	5.8704
18	21	31|32	ZNF35	P13682	JHU30262.B18C21R32	8.7125	5.9307	5.9307	6.0112	5.7549	5.8074	5.8202	5.3923	5.8202	5.7415	5.7814	5.7814	5.7142	5.6294	5.7682	5.8826	5.9887	5.6582	5.9658	6.0112	5.9773	5.858	5.7549	5.5999	5.5236	5.7004	5.4919	5.7415	5.9887	5.6439	5.7004	5.5546	5.2854	5.6582	6.4346	5.8704	5.5699	5.5699	6.2479	5.585	8.4136	5.5392	5.5236	5.7549	5.7004	5.4757	5.585	5.6294	5.5236	5.6294	5.7814	5.7142	5.5078	8.3376	5.7004	6.5157	5.7549	5.7682	5.7004	5.7415	5.8455	5.585	5.6724	5.6294	5.9069	6.2946	6.0224	5.7682	5.7142	5.9658	5.7944	5.7142
18	22	31|32	OSTM1	Q86WC4	JHU30103.B18C22R32	11.6786	6.0875	6.0334	5.9542	6.0661	5.8948	5.7415	5.5078	5.8826	5.7279	5.8329	5.9069	5.7415	5.7549	5.9658	5.9425	6.2288	5.7142	6.1085	6.1898	6.0334	6.1085	5.7814	5.585	5.5236	5.8455	5.5078	5.7549	6.098	5.5546	5.7004	5.4919	5.375	5.7814	7.2095	6	5.858	5.6147	6.9542	5.6724	8.817	5.5392	5.7814	5.7944	5.6439	5.5999	5.6865	5.6147	5.6865	5.7142	6	5.7549	5.3923	8.6147	5.6439	7.4429	5.8948	5.7004	5.6865	5.8704	5.9425	5.6439	5.9773	5.7415	5.8948	7.1085	5.8826	6.1799	5.7549	6.0661	5.9069	5.8948
18	24	31|32	GATD1	Q8NB37-2	JHU30228.B18C24R32	13.6207	6.0553	6.1497	6.1599	5.9658	5.8455	5.9658	5.6294	5.9887	5.7549	5.8455	5.9307	5.8202	5.8704	5.9887	6.0768	6.4919	5.8202	5.9307	6.4429	6.1085	6.1396	6.0768	5.5546	5.7142	5.9542	5.5699	6	6.2095	5.8455	5.6724	5.6294	5.5078	5.8948	7.7879	6.0112	5.9887	5.858	7.4051	5.9773	8.5699	5.9658	5.8329	5.9773	5.7549	5.585	5.7415	5.6439	5.7279	5.9307	6.0553	5.8329	5.6582	8.8186	5.6724	7.4878	6.0661	5.7142	5.9425	5.8329	5.9542	5.7549	6.2288	5.9425	6.0875	6.9542	6.0553	6.0875	5.9658	6	5.7549	6.0661
18	25	31|32	GNAT1	P11488	JHU30144.B18C25R32	12.5851	5.9773	6.1396	6.098	6.1396	5.9069	5.8826	5.7142	5.9069	5.8704	5.8455	5.8202	5.8329	5.8202	6.0444	6.1293	6.5236	5.8948	5.7549	6.2095	5.9189	6.1293	5.9425	5.7004	5.5699	5.8948	5.5078	5.7682	6.2288	5.7549	5.585	5.4263	5.1497	5.6147	7.9396	6.0224	5.7549	5.8948	7.6475	5.9189	8.5236	5.4429	5.858	6.0112	5.6865	5.5546	5.6582	5.5236	5.7682	5.9069	5.9069	5.8329	5.4919	8.8549	5.7279	7.6439	6.0875	5.8704	5.7415	5.8329	5.8948	5.7142	6.1189	5.858	5.9887	6.9484	5.9189	6.2384	5.9542	6.0112	5.8455	5.9773
18	26	31|32	TBC1D28	Q2M2D7	JHU29989.B18C26R32	8.1548	6.0553	5.9307	5.858	5.858	5.7814	5.858	5.6294	5.8948	5.8948	5.7279	5.7279	5.7142	5.7004	5.9307	6.0661	5.9773	5.5999	5.858	5.8704	5.9887	5.9658	5.8074	5.6582	5.4094	5.8704	5.4263	5.7944	6.098	5.6865	5.5999	5.3923	5.2095	5.5999	6.6073	6.0112	5.858	5.8826	6.2854	5.6294	8.1344	5.6147	5.6724	5.6582	5.7682	5.585	5.7004	5.3399	5.6147	5.6724	5.858	5.8202	5.3219	8.4939	5.5999	6.1997	5.9773	5.7944	5.7279	5.7814	5.7004	5.6439	5.6294	5.6724	5.8329	6.3309	5.8329	5.8826	5.7142	5.858	5.858	5.8704
18	27	31|32	TTC41P	Q6P2S7-3	JHU30127.B18C27R32	9.8903	5.8826	5.9307	5.9307	5.9425	5.7279	5.8948	5.4429	5.9189	5.7549	5.7415	5.7142	5.7142	5.6724	5.9189	5.9189	5.9069	5.6582	5.9658	5.8826	5.9542	5.9658	5.8074	5.6724	5.4757	5.8826	5.5236	5.6147	5.9307	5.4263	5.5392	5.3399	5.3038	5.7944	6.0875	5.7415	5.7814	5.8202	6.3129	5.8074	7.8673	5.4919	5.6865	5.8074	5.6582	5.5546	5.7814	5.5546	5.5699	5.858	5.7682	5.6147	5.3923	7.8455	5.5999	6.4838	5.7142	5.8202	5.858	5.8826	5.8704	5.6294	5.7142	5.6147	5.8455	6.1085	5.9307	5.7944	5.858	5.8455	5.6865	5.8329
18	28	31|32	PODXL	O00592-2	JHU30261.B18C28R32	9.7557	6.0444	6.0444	6.1799	5.9069	5.9307	5.8826	5.5699	5.9658	5.7814	5.8704	5.7944	5.5392	5.6582	6.1997	6.1799	6.0444	5.8202	5.7814	6.5774	5.8202	6.3487	5.8948	5.6582	5.5546	5.7415	5.6147	5.7142	6.1497	5.5236	5.7549	5.5392	5.4919	5.7415	7.7142	5.8704	5.858	5.8704	7.0875	6.9944	8.3966	5.6582	5.9307	6.0661	5.6582	5.5078	5.6582	5.6865	5.7944	5.7415	5.8826	5.7415	5.4757	8.9658	5.4919	8.0634	6.5392	5.8455	5.8704	5.9542	6.3923	5.7814	6.858	6.1293	6.098	7.3707	6.0444	7.1447	5.9189	6.4263	5.9658	6.3576
18	29	31|32	C10orf120	Q5SQS8	JHU30104.B18C29R32	11.617	5.858	5.9307	6	5.8455	5.7279	5.4919	5.6582	5.8329	5.8074	5.6865	5.8329	5.8074	5.7549	5.8704	5.8826	6.0768	5.9658	5.9069	5.9425	5.9189	6.0553	5.8455	5.585	5.5236	5.8455	5.6294	5.7142	6.0875	5.6147	5.7279	5.585	5.4757	5.7142	6.8265	5.8329	5.7682	5.8704	6.6724	5.6865	8.1472	5.5999	5.7549	5.7142	5.7682	5.4757	5.8826	5.6147	5.5999	5.9425	5.7814	5.7549	5.5546	8.2597	5.585	6.7142	5.8948	5.8202	5.9425	5.858	5.8455	5.7415	5.9069	5.585	5.9189	6.4009	5.9069	5.9069	5.585	5.8329	5.8826	5.7814
18	30	31|32	MB21D2	Q8IYB1	JHU30245.B18C30R32	11.85	5.8948	6.1497	6.1085	5.9189	5.7682	5.8948	5.5999	5.8202	5.8826	5.7682	5.585	5.7142	5.7279	5.9069	5.9307	6.3129	5.7142	6.0444	6.2854	5.9189	6.0661	5.8826	5.585	5.5546	5.7814	5.6294	5.8455	6.1997	5.5999	5.6865	5.8455	5.4919	5.7415	7.0279	5.9425	5.9189	5.858	7.0498	5.7814	8.6402	5.585	5.5236	5.6724	5.8074	5.6865	5.8329	5.7004	5.6582	5.8329	5.9189	5.6147	5.5078	8.6202	5.4263	7.1997	5.9773	5.7142	6.0112	5.858	6.0553	5.8074	5.9425	5.7004	6.098	6.7004	5.8948	6.0334	5.6294	5.9773	5.858	5.9069
18	31	31|32	PIGB	Q92521	JHU30270.B18C31R32	7.6402	6	5.9307	5.9307	5.858	5.7549	5.8948	5.6582	5.7682	5.6724	5.7549	5.7279	5.7682	5.7142	5.8202	5.858	6.1497	5.7142	5.7944	5.7279	5.8948	5.8704	5.6582	5.5078	5.5999	5.8329	5.6294	5.6147	5.8455	5.5699	5.6724	5.2668	5.3923	5.7682	6.5392	5.9773	5.7814	5.7549	6.3923	5.5392	8.7632	5.7415	5.4757	5.7814	5.7142	5.5392	5.8329	5.3219	5.4094	5.7279	5.7415	5.7415	5.4919	8.1344	5.4757	6.4594	5.7549	5.8704	5.8202	5.9773	5.858	5.6439	5.7142	5.5699	5.8704	6.3129	5.858	6	5.7944	5.8826	5.7415	5.7814
18	1	33|34	SLC35G1	Q2M3R5	JHU30152.B18C1R34	11.0014	5.7682	6.0112	5.8948	5.8704	5.858	5.7415	5.5699	5.6724	5.6582	5.7814	5.9542	5.7814	5.8704	5.8074	5.8948	6.1599	5.7142	5.9307	5.9542	5.858	5.9658	5.8455	5.7415	5.5699	5.7279	5.5236	5.7944	6.0444	5.6582	5.7279	5.4919	5.3399	5.7004	7.1033	5.8074	5.7814	5.7279	7.1548	5.9542	8.4919	5.5546	5.7279	5.9425	5.6294	5.5546	5.6582	5.6582	5.585	5.6582	5.7944	5.8329	5.2288	8.7928	5.6724	7.0768	5.9069	5.8329	5.7682	5.8455	5.8329	5.4757	5.8948	5.7549	5.8826	6.7944	5.7549	6.2761	5.9542	5.8202	5.8826	6
18	2	33|34	SPATA25	Q9BR10	JHU29997.B18C2R34	9.584	5.8948	6.0444	6.0553	5.8704	5.6294	5.6724	5.5999	5.5999	5.7415	5.8202	5.7549	5.7682	5.7279	5.8202	5.8074	6.1497	5.8455	6.0768	5.8455	5.7682	5.9542	5.6865	5.585	5.4094	5.6294	5.4263	5.6865	6	5.6439	5.6582	5.375	5.1293	5.6147	6.5236	5.8074	5.858	5.7549	6.5314	5.6724	8.9715	5.4594	5.585	5.7944	5.5546	5.5699	5.5699	5.5699	5.5078	5.6724	5.6865	5.6865	5.3399	8.1033	5.4757	6.5925	5.6582	5.7549	5.6582	5.8074	5.858	5.4429	5.6865	5.6147	5.8704	6.2946	5.8329	6.0334	5.7279	5.7004	5.6865	5.8074
18	3	33|34	TSPAN11	A1L157	JHU30014.B18C3R34	13.589	6.2574	6.5622	6.585	6.1997	6.3309	6	6.0224	6.1085	6.2384	5.9658	6.1497	6.1898	6.0444	6.2574	6.4594	6.9944	5.9542	6.3663	6.7879	6.2946	6.6147	6.5999	5.9542	5.8202	5.8074	5.8202	5.9658	6.2288	6.0444	6.2192	5.9542	5.5078	6.0334	8.207	6.3576	6.3923	6.1997	8.0471	6.5392	9.1523	5.9773	6.0334	6.6653	5.6865	5.9069	5.9658	5.6865	6.1497	6.0444	6.3487	6.1799	5.585	9.1972	5.9887	8.2621	6.4179	5.9542	6.1497	6.1997	6.3309	6.0661	6.8826	6.4757	6.4263	7.5078	6.2095	6.9189	6.3399	6.6221	6.2288	6.4998
18	4	33|34	C16orf46	Q6P387-2	JHU30159.B18C4R34	10.6764	5.9307	5.8704	5.7549	5.8329	5.7549	5.5546	5.5546	5.9069	5.6582	5.7279	5.9069	5.7944	5.7004	5.9189	5.8455	6.1396	5.8202	5.9542	6.0224	5.8202	6.1085	5.7944	5.6147	5.5078	5.6582	5.4263	5.6865	6.0768	5.5999	5.7142	5.4594	5.1497	5.6582	6.2668	5.8704	5.8455	5.8948	6.1497	5.5699	8.2119	5.4094	5.7279	5.8826	5.4757	5.375	5.6582	5.3576	5.3576	5.5999	5.8329	5.7142	5.3399	7.9069	5.3576	6.4009	5.6582	5.6724	5.8826	5.7549	5.7004	5.5546	5.6147	5.5999	5.858	6.2095	5.9189	5.858	5.8826	5.6865	5.7549	5.6294
18	5	33|34	LHFPL2	Q6ZUX7	JHU29998.B18C5R34	12.9665	5.9887	5.9658	6.1799	5.9307	5.9773	5.7549	5.585	5.8704	5.8826	6.0553	5.8704	6.1599	5.8948	6.0444	6.2479	6.4919	5.8704	6.0112	6.5157	6.0875	6.1799	5.9887	5.8074	5.7279	5.8704	5.5999	5.8455	6.2479	5.6294	5.9069	5.6582	5.2854	5.8826	7.683	5.9542	5.9542	5.8704	7.6546	5.8074	8.66	5.6582	5.9069	6.098	5.6439	5.5236	5.7944	5.5546	5.5078	5.8202	6.1497	5.7944	5.4757	8.8218	5.585	7.5275	6.0224	5.7142	5.8704	6.0553	6.0553	5.6147	6.3663	5.8948	5.858	7.0168	6.2095	6.4263	5.8704	5.9887	5.9069	5.9542
18	6	33|34	ATP6V0D2	Q8N8Y2	JHU30143.B18C6R34	12.0998	5.8074	5.9307	6.1293	5.8826	5.8329	5.7814	5.4594	5.8455	5.7682	5.8704	5.7004	5.8704	5.5999	5.8826	5.9189	6.3399	5.7279	5.9425	6.0553	5.9542	6.0112	5.7944	5.7142	5.4919	5.7279	5.4094	5.6147	6.1396	5.585	5.6582	5.4594	5.2854	5.5999	7.0168	5.6865	5.7814	5.7415	6.7482	5.6865	8.4553	5.5078	5.8329	5.8948	5.5392	5.4919	5.5078	5.5236	5.6439	5.7415	5.7682	5.8074	5.585	8.7194	5.4094	7.29	6.0224	5.9069	5.9069	5.9069	5.8826	5.3399	5.9069	5.7682	5.7944	6.5157	6	6.1699	5.7944	6.0224	5.7682	5.7814
18	7	33|34	FZD10	Q9ULW2	JHU30278.B18C7R34	10.1555	5.9307	5.7279	5.858	5.8948	5.6582	5.7142	5.4919	5.8948	5.4919	5.9307	5.7549	5.9189	5.5546	5.7142	5.9069	6.1293	5.8202	5.7944	6.098	5.8704	6.0334	5.9773	5.5699	5.585	5.7549	5.4429	5.585	6.0224	5.6147	5.5999	5.3399	5.1497	5.6439	6.4094	5.6724	5.9189	5.7279	6.3663	5.7004	8.5038	5.585	5.5078	5.7004	5.7004	5.3923	5.5999	5.7004	5.4919	5.7549	5.858	5.7004	5.4757	8.4838	5.5078	6.6653	5.8826	5.7549	5.8826	5.7279	5.7004	5.5699	5.6582	5.6294	5.9658	6.4094	5.9069	6	5.6724	5.9189	5.5999	5.8455
18	8	33|34	TTPAL	Q9BTX7	JHU30119.B18C8R34	11.6015	5.9542	5.7814	6.0112	5.8329	5.8074	5.7549	5.5236	5.9189	5.6294	6.0112	5.8455	5.9887	5.6582	5.7279	5.7944	6	5.7279	5.7549	5.9773	5.9658	5.9307	5.9658	5.6439	5.3038	5.6294	5.3923	5.6582	5.8455	5.4429	5.4919	5.3923	5.2479	5.6147	5.8202	5.7944	5.7682	5.8074	6.1799	5.6147	8.2264	5.4429	5.5546	5.6439	5.585	5.4094	5.6865	5.585	5.3219	5.7415	5.8826	5.6294	5.585	8.2384	5.4919	6.5157	5.6724	5.7549	5.8455	5.7549	5.5699	5.6439	5.7142	5.585	5.9887	6.2384	5.8826	5.7142	5.8704	5.6294	5.7415	5.7415
18	9	33|34	PLSCR5	A0PG75-2	JHU30135.B18C9R34	12.1643	6.0334	6.0334	6.098	5.9307	5.8704	5.8074	5.6147	5.7279	5.6865	6.1599	5.8455	6.0444	5.6865	5.7814	6.098	6.3129	5.7944	5.9773	6.2761	6	6.0553	6	5.7004	5.3219	5.8329	5.4594	5.7814	6.1497	5.5699	5.858	5.5236	5.375	5.7142	7.1649	5.858	5.8948	5.8202	6.9887	5.7814	8.96	5.6294	5.8704	5.9773	5.7549	5.4094	5.7279	5.4594	5.6865	5.8329	5.7944	5.7415	5.6439	8.4858	5.4919	7.3174	5.7004	5.7415	5.7944	5.7814	5.858	5.4919	5.9887	5.8202	5.9773	6.8765	6.0661	6.0224	5.7682	5.9658	5.6439	5.9542
18	10	33|34	FRMD1	Q8N878	JHU30269.B18C10R34	8.9069	5.7142	5.8202	5.9189	5.9069	5.9069	5.7549	5.5699	5.7549	5.5236	6.0112	5.7682	5.7682	5.585	5.5699	5.9887	6.1189	5.858	5.7682	5.9773	5.8704	6.0224	5.9189	5.6294	5.4263	5.7415	5.5546	5.6724	6	5.5392	5.5699	5.4919	5.2479	5.5699	6.1497	5.9069	5.7682	5.8704	6.0661	5.5078	8.7364	5.6294	5.5546	5.7142	5.5699	5.6294	5.585	5.6147	5.5699	5.7415	5.8455	5.8074	5.5699	7.4878	5.375	6.2192	5.5546	5.6724	5.7814	5.5236	5.8826	5.6294	5.5546	5.6582	5.9069	6.3219	6.0444	5.8329	5.7415	5.7279	5.5236	5.7944
18	11	33|34	UTS2R	Q9UKP6	JHU30160.B18C11R34	10.6636	5.9542	6.1396	6.1497	6.0553	5.8826	5.9069	5.5699	5.9307	5.7549	5.8826	5.858	5.8455	5.7004	5.8948	6.1997	6.3576	5.8202	5.9425	6.3129	6.0112	6.2574	6	5.7004	5.5546	5.7682	5.5546	5.8455	6.1189	5.7142	5.7415	5.3399	5.375	5.5236	7.3399	5.8329	5.8329	5.8329	6.9425	5.9425	8.1849	5.5236	5.858	5.9425	5.5699	5.5699	5.6865	5.7549	5.8948	5.8455	6	5.7682	5.5546	8.7398	5.5699	7.683	5.9069	5.6582	5.8329	5.8948	6.0334	5.7415	6.3038	5.8826	5.9307	6.983	5.9773	6.2574	5.858	6.2288	5.6439	6.0661
18	12	33|34	CLRN1	P58418	JHU30005.B18C12R34	11.5536	6.0112	6.1599	6.0224	6.0553	6.0661	6.0444	5.5699	5.7944	5.7814	5.9887	5.8074	5.7682	5.7549	6.0224	6.2288	6.5622	5.8826	5.9658	6.7944	5.9773	6.1799	5.9773	5.7279	5.8329	5.7682	5.5999	5.9307	6.1898	5.8074	5.7549	5.5699	5.4429	5.6147	7.8202	6.0224	5.9542	5.8948	7.4094	5.7814	8.1523	5.6865	5.858	6.2479	5.7279	5.6439	5.9069	5.5546	5.7549	5.9307	5.9773	5.8948	5.6582	8.6917	5.7142	7.8041	6.0444	5.7682	5.8074	6.1189	5.9658	5.6294	6.5078	5.8948	5.9425	7.1137	6.098	6.4009	5.7415	6.0224	5.9069	6.1898
18	13	33|34	CDHR5	Q58EZ6	JHU30286.B18C13R34	13.2002	5.9658	6.2095	5.9542	6.0112	6.1293	5.9189	5.6724	5.8826	5.8948	6.1497	5.8455	5.8948	5.6294	6.0224	6.3219	6.4998	5.9658	6.0334	6.3399	6.0661	6.1396	5.9307	5.6439	5.7549	5.6724	5.4919	5.9425	6.2479	5.5999	5.9189	5.6582	5.4429	5.6724	7.858	6.2574	6.0334	6	7.5392	6.1189	8.7074	5.7004	5.9887	6.3923	5.6865	5.7944	5.7944	5.7004	5.7682	5.8202	6.1085	5.8704	5.6582	8.2621	5.7814	7.5622	6.1293	5.9069	5.8826	5.9773	6.098	5.5236	6.098	5.7944	6.2288	7.0875	6.0553	6.5925	5.9887	6.1497	5.9069	6.3309
18	14	33|34	REP15	Q6BDI9	JHU30134.B18C14R34	13.6845	5.8704	6.1396	6.1599	6.0444	5.9307	6	5.5392	5.8826	5.858	5.858	5.8948	5.8329	5.585	5.9542	6	6.2946	5.7814	6.1396	6.3923	5.9773	6.2192	6.0334	5.7549	5.7944	5.858	5.6294	5.8074	6.3219	5.5078	5.858	5.6724	5.4757	5.8329	7.3923	6	5.9069	5.8826	7.3966	6.0334	8.6221	5.7415	5.9189	5.8455	5.6724	5.9425	5.7549	5.8455	5.5699	5.9189	5.9542	5.8329	5.5546	8.4778	5.7004	7.4838	6.0112	5.8455	5.7944	5.9658	6.0334	5.585	6.0444	5.8704	6.1085	7.0553	6.0553	6.1085	5.8455	6.0224	5.9658	6.0224
18	15	33|34	CLEC12B	B2RNC6	JHU30006.B18C15R34	12.5256	5.7415	6.4009	6.1699	6.1189	5.9887	5.9773	5.4263	5.9542	5.7682	5.8329	5.8202	5.9542	5.7682	5.9658	6.0444	6.8948	5.8329	6.1085	6.5469	5.6582	6.098	6.0875	5.7415	5.5078	5.7814	5.6147	5.7415	6.1997	5.585	5.9773	5.5546	5.4263	5.7142	8.3354	6.0553	5.8826	5.8704	8.1497	5.8704	9.0028	5.7142	5.9069	6.4838	5.7142	5.4429	5.6582	5.7142	5.5999	5.7814	6.0224	5.8202	5.5699	8.8595	5.7279	7.7211	5.9189	5.7944	5.8074	5.8948	6.098	5.6294	6.0768	5.9425	6.1293	7.1085	6.0224	6.4594	5.9658	6.0661	5.9887	6.5999
18	16	33|34	PPP4R2	Q9NY27-2	JHU30151.B18C16R34	12.9367	5.9069	6.0768	5.9189	6.0224	5.7682	5.9189	5.6294	5.8826	5.7279	6.0224	5.9069	5.7279	5.5392	5.9887	6.3129	6.1396	5.7814	6.0224	6	5.9307	6.1189	5.8455	5.5999	5.5392	5.7142	5.6147	5.7682	5.9658	5.5999	5.7415	5.4919	5.4263	5.7004	6.6147	5.8948	5.9069	5.9658	6.4263	5.7814	8.4615	5.5392	5.6582	5.7549	5.8202	5.5392	5.8202	5.8826	5.5999	6.0224	6.0768	5.7279	5.5999	8.3815	5.5699	6.7748	5.9069	5.6439	5.8074	5.8704	5.8704	5.7142	5.7549	5.7682	6.0553	6.5699	6.0768	6.2192	5.9307	5.9658	5.7682	6
18	17	33|34	PPCS	Q9HAB8	JHU30058.B18C17R34	13.4826	5.9425	6.1898	6.0661	6.1189	5.9189	5.8074	5.4429	6.0444	5.7415	5.8455	5.9425	5.9189	6.0875	7.8424	7.0875	7.8948	5.8202	6.0112	6.1799	6.1189	6.0661	6.0224	5.7944	5.6865	5.8826	5.4429	5.9189	6.1799	5.7004	5.8074	5.5999	5.4919	5.8074	7.1599	6.0875	6	5.7004	6.9425	5.7944	8.7211	5.6865	5.9189	5.858	5.6294	5.8074	5.9189	6.9069	5.6582	5.9069	6.6935	5.8074	5.4094	8.6724	5.7415	7.3038	5.9773	5.8074	5.7549	5.9542	5.9307	5.6294	6.0661	5.8202	5.9773	6.858	6.0224	6.1189	5.9542	6.2095	5.6294	6.1189
18	18	33|34	KRT1	P04264	JHU30285.B18C18R34	12.0676	5.9189	6.0334	6.098	5.9307	5.7142	5.858	5.4594	5.8329	5.7944	5.8948	5.7142	5.7814	5.9658	5.7415	5.9069	6.1293	5.7682	6.0112	6.0768	5.8074	5.9189	6.0112	5.6865	5.5392	5.9069	5.5999	5.9189	6.3129	5.7004	5.7549	5.5078	5.3576	5.7549	6.7347	5.9887	5.8455	5.7415	6.5078	5.7415	8.4757	5.5999	5.585	5.9425	5.4594	5.6724	5.7549	5.5999	5.585	5.7004	6.1699	5.8704	5.4429	8.6147	5.5546	6.8642	5.7142	5.8455	5.7944	5.9542	5.7944	5.6582	5.7415	5.7415	5.9887	6.3837	5.858	6.0661	5.9307	5.9542	5.8074	5.9069
18	19	33|34	UST	Q9Y2C2	JHU30168.B18C19R34	10.7377	5.8704	6.0444	6.1085	5.8455	5.8704	5.8948	5.4757	5.9542	5.6294	5.8455	5.7279	5.8202	5.7682	5.6294	5.9069	6.2095	5.858	5.9542	6.1085	5.7004	6.0553	5.8948	5.5392	5.4094	5.6724	5.585	5.7415	6.0661	5.5699	5.6724	5.3399	5.4594	5.7415	6.7279	5.8329	5.8948	5.6294	6.8265	5.7279	8.4409	5.5392	5.7549	5.7682	5.4429	5.5546	5.7415	5.6439	5.4263	5.5699	5.7944	5.858	5.5078	8.3443	5.6724	6.9773	5.8948	5.7004	5.7279	5.7814	5.8826	5.5236	5.9069	5.7004	5.9189	6.6221	6.0334	6.0553	5.9069	6	5.8455	5.8704
18	20	33|34	ZNF829	Q3KNS6-2	JHU30013.B18C20R34	7.6366	5.9773	6	5.858	5.9189	5.8455	5.9425	5.4094	5.8948	5.8202	5.6582	5.6147	5.6724	5.6294	5.5392	5.9069	6.0444	5.7682	6	5.858	5.9425	6.0224	5.7682	5.5236	5.5236	5.6439	5.5236	5.5999	5.9773	5.5699	5.5078	5.3038	5.3576	5.7682	6.098	5.8202	5.6147	5.7415	6.2288	5.6724	8.5078	5.4757	5.6294	5.6147	5.585	5.4094	5.6582	5.6439	5.4094	5.4594	5.7682	5.8329	5.5999	7.098	5.5078	6.2384	5.6147	5.8074	5.7682	5.7004	5.7814	5.7142	5.4919	5.6294	5.9887	6.1396	6.0334	5.8455	5.7415	5.9887	5.8202	5.9658
18	21	33|34	HPS6	Q86YV9	JHU30294.B18C21R34	10.431	6.1699	5.9425	5.8948	6.098	5.7549	5.7004	5.4919	5.8826	5.8074	5.8329	5.858	5.8074	5.5999	5.7682	5.9425	6.3399	5.8329	6.0334	6.1799	5.9658	6.098	5.8826	5.7004	5.585	5.858	5.585	5.8202	5.8704	5.5699	5.6147	5.5078	5.3038	5.8329	6.9425	5.8329	5.7682	5.8826	6.5925	5.7279	8.4959	5.4594	5.585	5.858	5.585	5.4263	5.8704	5.5392	5.5236	5.7415	5.8826	5.5999	5.5546	8.3815	5.5236	7.0553	5.7549	5.8455	5.7944	5.7682	5.9887	5.6582	5.8074	5.6439	6	6.6511	5.8329	6.0112	5.8704	5.9658	5.8704	5.8826
18	22	33|34	AQP12B	B2RXL4	JHU29611.B18C22R34	10.7924	5.9069	5.8826	5.9658	5.8948	5.9069	5.585	5.6294	5.8704	5.7549	5.7814	5.8074	5.6865	5.7415	5.7682	5.9773	6.1293	5.6865	6.1396	6.0112	5.8074	6.098	5.8704	5.6865	5.4429	5.7682	5.5699	5.8329	5.8826	5.5999	5.6147	5.5392	5.3399	5.7682	6.6366	5.8704	5.6865	5.7944	6.6795	5.7415	8.4998	5.6724	5.6147	5.9542	5.7142	5.585	5.7814	5.6582	5.6439	5.7415	5.8202	5.7549	5.4263	8.4858	5.7549	6.96	5.9189	5.6294	5.7814	5.7142	5.9542	5.585	5.8329	5.6724	5.9307	6.5314	5.9425	5.8704	5.8704	5.9189	5.7142	5.9189
18	23	33|34	UPK1A	O00322-2	JHU30021.B18C23R34	13.4517	6.0661	6.4512	6.1997	6.0661	6.3576	6.0553	5.6865	6.0224	5.8948	5.8826	5.9658	5.9887	5.8826	6.1189	6.2854	7.4757	5.9189	6.3219	7.2946	6.1497	6.4346	6.1799	5.9069	5.6865	5.9542	5.6294	5.9658	6.3219	5.6582	6.3576	5.6582	5.4757	5.8202	8.6618	6.1189	6.1293	6.0224	8.585	6.7682	9.032	5.9887	6.3309	6.9773	6.0112	5.6724	5.6147	5.7549	6.2479	5.8329	6.0112	5.9542	5.6439	9.5953	5.7549	8.3242	6.4838	5.9425	5.9069	5.9658	6.6439	5.7279	7.0444	6.0875	6.3038	7.5774	6.1898	7.2192	6.2288	6.5925	6.375	7
18	24	33|34	SLC35E2B	P0CK96	JHU30167.B18C24R34	11.7838	5.9425	6.2192	5.9658	5.9658	5.9307	5.7415	5.6147	5.8455	5.7279	5.8948	5.858	5.7415	5.6724	5.9658	5.8455	6.2946	5.8455	5.9658	6.2946	6.0661	6.0112	6.0334	5.5546	5.4594	5.7549	5.5999	5.7549	6.1189	5.5392	5.7549	5.4919	5.1898	5.7549	7.3663	6.0768	5.858	5.7944	7.1548	5.6724	8.7313	5.6724	5.9542	5.9542	5.6147	5.7279	5.6724	5.7814	5.585	5.7415	5.858	5.8455	5.5392	8.7142	5.4757	7.3219	5.9773	5.7142	5.7944	6	5.8202	5.858	6.1293	5.7549	6.0112	6.8138	6.0444	6.2854	5.8074	5.9658	5.7549	5.9887
18	25	33|34	AGXT	P21549	JHU30176.B18C25R34	12.6486	6.0553	6.1293	6.0224	6.0444	6.0553	5.7549	5.6147	5.8948	5.8948	5.9887	5.8074	5.7944	5.7682	5.9887	6.2095	6.3487	5.7682	6.1396	6.3487	6.1497	6.1699	6.0553	5.6439	5.6582	5.7415	5.4594	5.8329	6.0875	5.7279	5.7549	5.5546	5.375	5.6724	7.3399	6.0224	5.9542	5.8948	7.3038	5.6724	8.6582	5.7814	5.9307	6.1699	5.7549	5.5699	5.858	5.585	5.7142	5.7004	6.3663	5.858	5.2668	8.9278	5.7279	7.2808	6.0661	5.8826	5.9189	5.9658	5.8704	5.8074	6.4346	6	6	6.9773	6	6.2668	6.0112	5.9773	5.7415	6.0661
18	26	33|34	ARHGAP11B	Q3KRB8	JHU30020.B18C26R34	8.5216	5.9425	6.0112	6.0661	6.0875	5.9425	5.7415	5.5699	5.8329	5.7814	5.6439	5.8455	5.7549	5.7279	6.0768	5.9658	6.1085	5.7944	6	6.1599	5.9658	5.8074	5.6439	5.6439	5.5546	5.7415	5.4263	5.7944	6.0661	5.5392	5.5999	5.3038	5.2095	5.6294	6.8009	5.858	5.8704	5.7004	6.6511	5.5999	8.3509	5.4757	5.7415	5.7142	5.5236	5.4919	5.6439	5.5546	5.5699	5.7142	5.6865	5.8329	5.4919	8.6564	5.3923	6.8765	5.8704	5.9307	5.7415	5.7415	5.7279	5.6439	5.7814	5.7682	5.8455	6.4346	5.858	5.9307	5.9307	5.8329	5.6439	5.7549
18	27	33|34	SDR9C7	Q8NEX9	JHU30066.B18C27R34	14.1952	6.098	6.3129	6.2761	6.1189	6.0768	5.9773	5.6865	6.0112	5.8948	5.9887	5.8074	5.9189	5.6724	6.1799	6.2761	6.5392	5.8074	6.1699	6.9715	6.0875	6.2192	5.9542	5.7549	5.6724	6	5.6439	5.9189	6	5.6582	5.858	5.6147	5.3923	5.7279	7.9658	5.8704	6.0553	5.858	8.1033	5.8329	7.9571	5.6582	6.3038	5.9542	5.5999	5.6724	5.6294	5.6582	5.7004	5.8948	6.1293	5.9887	5.5546	9.2992	5.5078	8.1293	5.9542	5.7814	5.7814	6.1599	6.3399	5.8704	6.7944	5.9189	6.0334	7.1344	6.1396	6.4179	6.0444	6.2288	6.0224	6.0224
18	28	33|34	NUP88	Q99567	JHU30293.B18C28R34	11.7613	5.858	5.9773	5.9887	5.9425	6.2761	5.8202	5.5699	5.8826	5.7814	5.8704	5.6724	5.6439	5.7004	5.7142	5.6865	6.2192	5.6294	5.9542	5.8948	6.0553	5.7944	6.0112	5.6439	5.5078	5.7415	5.5546	5.6439	5.9425	5.4757	5.7004	5.5078	5.2854	5.585	6.6582	5.8202	5.7279	5.7814	6.2574	5.7279	7.6618	5.375	5.7682	5.9069	5.5999	5.5999	5.8074	5.5999	5.5699	5.5546	5.9658	5.8202	5.5236	8.1624	5.6294	6.5546	5.8329	5.7549	5.7279	5.9189	5.8455	5.5392	5.7004	5.6439	5.9189	6.2095	6.0224	5.8329	5.8948	5.8948	5.5699	5.7682
18	29	33|34	OR5AK2	A0A126GVS7	JHU30050.B18C29R34	9.4284	5.9887	5.9069	5.8948	5.7682	5.6865	5.7814	5.4263	5.7415	5.6294	5.7814	5.7549	5.6865	5.7142	5.6582	5.6865	6.1799	5.7279	5.858	6.1699	5.9307	5.9307	5.8948	5.585	5.4263	5.5546	5.5078	5.6582	5.9887	5.4263	5.5546	5.3923	5.4094	5.6865	6.7142	5.8329	5.9189	5.7279	6.5392	5.6582	7.9129	5.6294	5.7549	5.7142	5.5236	5.5078	5.7142	5.5999	5.4263	5.7004	5.7682	5.7944	5.585	7.4959	5.5699	6.6582	5.8202	5.7549	5.7814	5.8826	5.8948	5.5999	5.7279	5.4757	5.9069	6.3399	5.8948	5.7682	5.6865	5.8704	5.7142	5.9189
18	30	33|34	SLAIN2	Q9P270	JHU30277.B18C30R34	9.8887	5.9887	5.8948	5.858	5.9658	5.6865	5.8074	5.4757	5.8704	5.6439	5.6294	5.7279	5.5699	5.7415	5.6439	5.7004	6.098	5.5546	5.8948	5.9887	6.0112	5.9189	5.8202	5.4757	5.2668	5.7415	5.585	5.5236	6.0768	5.5546	5.6294	5.2668	5.4429	5.7415	6.2192	6.0112	5.8948	5.6582	6.1293	5.5546	8.7632	5.6439	5.6865	5.7004	5.5546	5.5078	5.8329	5.6724	5.4094	5.858	5.8329	5.7682	5.3923	7.8734	5.6439	6.4838	5.8202	5.6439	5.6582	5.8329	5.9307	5.5699	5.6582	5.7549	5.8704	6.3487	5.858	5.7682	5.7944	5.8329	5.7004	5.8074
18	31	33|34	MACC1	Q6ZN28	JHU30301.B18C31R34	11.0004	6.0444	6.0553	5.9887	5.8704	5.9069	5.9658	5.6439	5.8948	5.5699	5.8455	5.7814	5.7004	5.7004	5.9069	5.8202	6.1699	5.8455	5.9542	6.1699	6.0224	5.9658	5.858	5.5699	5.4094	5.9887	5.8329	5.6582	5.8826	5.5236	5.7682	5.375	5.3219	5.8202	6.8265	5.9069	5.8704	5.585	6.7004	5.5236	8.4179	5.3923	5.6439	5.9425	5.5078	5.5236	5.7415	5.6294	5.4429	5.8329	5.7944	5.6439	5.2095	8.4919	5.6147	7	5.9189	5.7814	5.9307	5.8329	5.9069	5.6724	6	5.8074	6.0444	6.4594	6.0553	5.8704	5.7004	5.858	5.7279	6.0112
18	32	33|34	OR6B1	O95007	JHU30057.B18C32R34	10.4486	6.0661	5.9658	6.0112	5.9887	5.858	6.0875	5.5236	5.7549	5.5078	5.9189	5.7814	5.6439	5.7682	5.7549	5.6147	6.0768	5.7944	6.0875	5.9307	5.9887	6.2095	5.5546	5.4919	5.4263	5.8202	5.6865	5.5546	6	5.5392	5.8202	5.6439	5.3038	5.6439	6.2192	5.9425	6	5.5546	6.3129	5.585	8.5275	5.6147	5.5999	5.8074	5.6439	5.6439	5.5546	5.4094	5.6147	5.6865	5.8074	5.7682	5.5078	7.6147	5.5546	6.3663	5.7279	5.8202	5.9307	5.7814	5.8329	5.7142	5.6865	5.5236	6	6.4179	5.8202	5.9542	5.7682	5.8074	5.7004	5.858
18	1	35|36	KIR3DL3	A0A0G2JN57	JHU30184.B18C1R36	10.8952	5.9542	6.0553	6.1497	5.8455	5.6294	5.6439	5.6439	5.8948	5.7549	5.6439	5.9425	5.8704	5.9069	5.9425	5.858	6.4757	5.8948	5.7814	6.5236	5.8329	5.9069	5.8329	5.7814	5.5699	5.7549	5.4094	5.7142	5.7549	5.5546	5.858	5.5078	5.2668	5.7814	7.5157	5.9069	5.8329	5.7944	7.4094	5.8948	8.3129	5.6147	5.7814	6.0112	5.5999	5.4919	5.6294	5.7944	5.6294	5.7549	5.9542	5.7814	5.4919	8.8138	5.6865	7.3219	6.0661	5.7142	5.7004	5.8826	5.8329	5.7814	6	5.7682	6	6.96	6.0334	6.3399	5.7944	5.9887	5.9887	6.1085
18	2	35|36	PRR23B	Q6ZRT6	JHU30027.B18C2R36	9.9744	5.7944	5.8948	5.8202	5.8704	5.7549	5.7814	5.5392	5.8329	5.5999	5.8704	5.7004	5.6724	5.7415	5.8202	5.8455	6.0112	5.7142	5.8202	6.0224	5.8074	6	5.7142	5.5999	5.4429	5.6439	5.4919	5.7004	6.1799	5.6582	5.7682	5.375	5.1293	5.6439	6.5925	5.7944	5.7549	5.7944	6.2854	5.5546	8.2503	5.5546	5.6582	5.6865	5.6724	5.4757	5.7004	5.5999	5.4919	5.5699	5.8455	5.7142	5.375	8.2312	5.5699	6.5469	5.6724	5.6865	5.6439	5.5236	5.6865	5.4757	5.585	5.585	5.9425	6.3219	5.9069	5.8202	5.7549	5.7814	5.7944	5.8826
18	3	35|36	RNF217	Q8TC41-2	JHU30023.B18C3R36	9.5177	5.8948	5.8948	5.7944	5.9189	5.5999	5.6294	5.5999	5.8202	5.6439	5.585	5.7004	5.8074	5.7549	5.8202	5.9189	6.2946	5.7682	5.8329	5.9307	5.8826	5.8074	5.6724	5.4429	5.4429	5.6865	5.4263	5.8455	6.0661	5.5236	5.7279	5.3923	5.2854	5.6147	6.3309	5.7814	5.7944	5.6147	6.5546	5.4757	8.9425	5.5999	5.5699	5.7004	5.5236	5.5699	5.7004	5.5078	5.585	5.5078	5.7004	5.7279	5.375	8.0084	5.585	6.5925	5.8202	5.585	5.858	5.5236	5.6865	5.585	5.7814	5.7682	5.9542	6.1497	6	5.9189	5.9189	5.5999	5.7682	5.7415
18	4	35|36	HTR7	P34969-2	JHU30197.B18C4R36	9.7887	5.8074	5.8074	5.858	5.7814	5.6147	5.7814	5.4757	5.8074	5.6294	5.8074	5.8202	5.7682	5.7142	5.7682	5.858	6.1799	5.6582	5.8826	6.0553	5.9425	5.8202	5.6865	5.6724	5.4094	5.7415	5.4094	5.7549	5.9773	5.585	5.7549	5.4263	5.2668	5.7415	6.5699	5.6439	5.7814	5.7415	6.5392	5.7549	8.6618	5.585	5.6439	5.7415	5.4094	5.4594	5.7279	5.6147	5.4094	5.6147	5.7004	5.6865	5.3923	8.2992	5.5236	6.4263	5.7682	5.7549	5.7415	5.5392	5.7279	5.6294	5.6724	5.5999	5.8704	6.2854	5.9189	5.9658	5.8074	5.8455	5.7142	5.8074
18	5	35|36	MS4A10	Q96PG2	JHU30028.B18C5R36	9.2574	5.8948	5.9425	5.9069	5.8074	5.7415	5.6865	5.6724	5.8074	5.585	5.7142	5.6294	5.858	5.5999	5.7142	5.8455	6.1497	5.6724	5.8704	6.1497	5.9425	5.9542	5.8455	5.5546	5.4919	5.7004	5.3576	5.8948	6.0112	5.4919	5.8455	5.4919	5.3576	5.5699	6.9189	6	5.7142	5.8329	6.7074	5.7279	8.7364	5.4919	5.7142	5.8704	5.5699	5.5546	5.7415	5.4919	5.4919	5.6294	5.6294	5.8074	5.4429	8.2503	5.3923	6.6582	5.6865	5.7549	5.7415	5.9189	5.7004	5.7004	6.0224	5.5078	5.8455	6.3663	5.9189	5.858	5.6582	5.7004	5.7944	5.7004
18	6	35|36	LANCL3	Q6ZV70-2	JHU30175.B18C6R36	12.2975	5.858	6.1699	6.0661	5.9425	5.9307	5.7004	5.5546	5.8202	5.7814	5.9542	5.7549	5.9069	5.8329	6.0112	6.1396	6.7279	5.8329	5.9189	6.4838	6	6.1189	5.9425	5.6865	5.6147	5.7142	5.5236	5.7142	6.1799	5.6439	5.8948	5.3923	5.3038	5.6582	7.6653	5.9307	5.8826	5.9658	7.4179	5.8455	8.3794	5.5699	5.9887	5.9773	5.6582	5.5078	5.7415	5.6724	5.7549	5.7004	5.7549	5.8826	5.4594	9.0196	5.6724	7.6511	5.9658	5.6724	5.8826	5.7682	6.0112	5.8329	6.4009	5.8329	5.9425	7.0553	6.0661	6.2384	5.7944	6.098	5.9658	6.0768
18	7	35|36	TPH2	Q8IWU9	JHU29783.B18C7R36	14.2242	5.9425	6.2946	6.0444	6.1799	6.0875	5.9425	5.4263	6.0112	5.9069	5.9542	5.9887	6.2854	5.9542	6.2574	6.2854	7.1799	5.8202	6.0768	7.1344	6.0768	6.1699	6.2288	5.7814	5.4757	5.8948	5.4919	5.9658	6.4009	5.7279	6.2095	5.8455	5.4429	5.8948	8.5118	5.9773	5.9773	6	8.3902	6.9248	8.8345	5.7004	6.3219	6.4094	5.8826	5.5546	5.7415	5.7004	6.098	5.9773	6.4429	5.9425	5.7279	9.7065	5.8826	8.5661	6.4179	5.7944	5.9773	6.1085	6.3309	5.9189	6.7814	6.0661	6.1396	7.3576	6.1293	6.8329	6.3038	7.4959	6.3663	6.2761
18	8	35|36	LRRC52	Q8N7C0	JHU30065.B18C8R36	10.9103	5.9542	5.8948	5.7279	5.9189	5.7814	5.7142	5.4263	5.8074	5.6147	5.7549	5.858	5.7415	5.7415	5.8329	5.8455	6.2668	5.7004	5.7814	5.9658	5.8948	5.9773	5.7415	5.5699	5.4757	5.7415	5.5699	5.6865	5.9425	5.3219	5.6439	5.5392	5.2668	5.5699	6.3487	5.8074	5.6865	5.585	6.5157	5.5546	8.7781	5.6294	5.5392	5.6582	5.585	5.5236	5.6724	5.5999	5.585	5.5699	5.7549	5.7142	5.5236	8.4242	5.6439	6.8138	5.6724	5.7682	5.7142	5.7279	5.8074	5.6147	5.8329	5.6865	5.7415	6.6366	5.7944	6.0334	5.7004	5.7814	5.7415	5.7814
18	9	35|36	LOC102723532	Q8N0Y3	JHU30074.B18C9R36	10.3955	5.7415	5.9658	5.9189	5.9189	5.7549	5.7682	5.585	5.8704	5.7004	5.9069	5.9069	5.8948	5.6582	5.7944	5.9425	6.3129	5.5999	5.8074	5.9542	6	6.0334	5.7814	5.6294	5.5699	5.6582	5.375	5.7279	5.9069	5.4919	5.6439	5.5392	5.3923	5.7004	7.1447	5.8074	5.7142	5.7279	6.7142	5.6582	8.2503	5.7004	5.6147	5.7682	5.5546	5.4263	5.5078	5.6294	5.5236	5.7004	5.8074	5.7944	5.585	8.2761	5.5699	6.9248	5.7415	5.8074	5.8826	5.8704	5.7415	5.6294	5.7682	5.6724	5.9542	6.4512	6.0768	5.9773	5.7944	5.8948	5.6865	5.9189
18	10	35|36	PRAMEF5	Q5TYX0	JHU30307.B18C10R36	11.1026	5.7682	6.1293	5.9658	5.9307	5.9069	5.8074	5.4594	5.7279	5.7004	6.0112	5.9658	5.9307	5.7549	5.858	6.1396	6.4009	5.7814	5.9189	6.2946	6.0334	6.0875	5.9887	5.6724	5.5078	5.858	5.4919	5.7549	6.098	5.6294	5.7549	5.4094	5.4094	5.7142	7.2288	5.8948	5.7944	5.8826	6.8329	5.7682	7.5999	5.3923	5.8455	5.9658	5.585	5.4094	5.7142	5.7142	5.7944	5.7814	5.9425	5.9542	5.4263	8.6366	5.6294	7.3923	5.9069	5.9307	5.5999	5.9189	5.8202	5.7814	6.3219	5.6724	5.9887	6.8765	6.0112	6.1396	5.7415	6.0334	5.858	5.9189
18	11	35|36	PM20D2	Q8IYS1	JHU30191.B18C11R36	13.2464	6.0112	6.2192	6.0875	5.9773	5.8826	5.8704	5.6294	5.8455	5.7682	6.1396	5.858	6.1497	5.6865	5.8704	6.2479	6.5622	5.8074	5.9189	6.5078	5.9307	6.1898	6.3487	5.7549	5.5699	5.9542	5.5999	5.6724	6.1997	5.5699	5.7814	5.4429	5.4757	5.7549	7.4838	5.8948	5.8455	5.858	7.1749	5.8329	8.3641	5.6582	5.7415	5.7944	5.6294	5.5546	5.7415	5.5699	5.6582	5.8455	6.0444	5.858	5.5546	9.0647	5.585	7.3619	6.0444	6.0444	5.8455	5.9189	5.8329	5.7415	6.375	5.8948	5.9887	6.9773	6.1293	6.1599	5.9542	5.9189	5.7415	6.0334
18	13	35|36	DCAF8L2	P0C7V8	JHU30313.B18C13R36	12.4045	5.9189	6.1599	6.0553	6.0444	5.858	5.9307	5.5392	5.8826	5.8704	5.9425	5.8455	5.8074	5.858	5.7944	5.9425	6.3487	5.8202	5.9887	6.1799	5.8948	6.0661	5.9307	5.6439	5.5699	5.9425	5.5392	5.7682	6.1293	5.7142	5.7682	5.6582	5.4429	5.7415	7.0444	5.8948	5.858	5.9189	6.7879	5.9773	8.6073	5.6439	5.9658	6.1699	5.6147	5.6724	5.6582	5.5236	5.5999	5.6724	6.0334	5.7814	5.7004	8.6073	5.7279	7.2854	5.8074	5.9189	5.858	5.8826	5.9773	5.585	6.1799	5.8202	5.9307	6.6795	6	6.1396	5.7814	5.8202	5.9069	5.8704
18	14	35|36	LRRC73	Q5JTD7	JHU30073.B18C14R36	10.23	5.7549	5.9773	5.9887	5.9189	6.0224	6.0444	5.4094	5.7415	5.7142	5.8826	5.8826	5.7682	5.5236	5.6147	6.0334	6.1799	5.8455	6.0224	6.0444	6.1497	6.0444	5.8455	5.7004	5.7004	5.8455	5.4757	5.7004	6.0334	5.6294	5.6294	5.6147	5.3219	5.7549	6.2946	6.0334	5.8948	5.6582	6.2288	5.8455	8.6018	5.5699	5.7279	5.8074	5.5546	5.585	5.7279	5.5236	5.585	5.7004	5.8202	5.7682	5.4594	7.9887	5.6294	6.2668	5.9307	5.5999	5.8074	5.9773	5.5999	5.6147	5.5546	5.6865	5.9658	6.4998	5.9189	5.8329	5.8455	5.9542	5.7004	5.9307
18	15	35|36	HNRNPCL2	B2RXH8	JHU30035.B18C15R36	14.0068	5.9307	6.3309	6.0444	6.2479	6.3923	6.1293	5.5078	5.8826	5.9307	6.0334	5.9307	5.858	6.4838	6.7549	6.6221	6.7074	5.8704	6.1085	6.2668	6.0112	6.4263	6	5.6582	5.6865	5.9773	5.6582	5.6582	6.375	5.7682	6.1997	5.8948	5.3399	5.9773	6.5774	6.2384	5.858	6.0224	6.9425	6.5999	8.3945	5.7415	5.9425	6.2384	5.9189	5.7549	5.9887	8.2312	5.585	5.9773	6.8138	5.9887	5.5392	8.7731	5.7814	6.9307	5.9307	6	6.0112	8.3685	6.0768	5.7004	5.9658	5.9189	6.2946	6.9542	6.1085	6.1189	6.0112	6.1898	5.9773	6.0224
18	16	35|36	KLRG2	A4D1S0	JHU30183.B18C16R36	13.3102	5.9887	7.0224	6.4263	6.0661	6.5774	5.9658	5.5699	6	5.9542	5.9658	6.1085	6.375	5.9658	6.6865	6.9484	7.6439	6.0553	6.2095	7.8138	6.0661	6.6795	6.1396	5.8202	6.2288	6.1085	5.6865	6.0224	6.2946	5.8826	6.4263	5.7814	5.6147	5.858	9.5925	6.3309	6.2574	6	9.4898	6.8392	9.2562	5.7682	6.7211	7.0661	5.7549	5.7682	5.9425	5.9189	6.3576	5.8455	6.3576	5.9069	5.7944	10.1144	5.7682	9.0741	6.6366	5.8455	5.8202	6.4919	6.7004	6	7.7582	6.5314	6.3219	8.1111	6.2479	7.6184	6.4429	7.0056	6.4094	6.9658
18	17	35|36	SFXN5	Q8TD22	JHU29663.B18C17R36	11.8613	6	6.2761	6.1189	6.0875	6.0224	5.9542	5.5999	5.6865	5.7004	5.8329	5.858	5.8948	5.7142	6.0553	6.0334	6.7814	5.7279	6.0875	6.4594	6.1189	6.098	5.8704	5.7415	5.6147	5.7142	5.5236	6	6.2668	5.6865	5.9189	5.3219	5.3219	5.7004	8.0056	5.9773	5.9307	5.7682	8.0821	6.0553	9.0967	5.6147	5.8455	6.1396	5.585	5.5392	5.7944	5.5999	5.8074	5.6582	5.6865	5.6147	5.5999	9.2668	5.6439	8.1674	6.1699	5.8704	5.8704	6.0224	6.1997	5.9189	6.8202	5.9542	5.9773	7.3619	5.9887	6.4429	6.0112	6.1997	6	6.1085
18	18	35|36	SAMD15	Q9P1V8-2	JHU30320.B18C18R36	12.031	5.858	6.0224	6.0661	6	5.9069	5.9542	5.3219	5.7415	5.7814	5.6147	5.7682	5.7142	5.6865	5.9069	5.8455	6.3487	5.5699	5.9542	6.1189	6.0112	5.8948	5.8202	5.585	5.4094	5.7944	5.6724	5.8948	6.1699	5.5078	5.7142	5.3576	5.3399	5.4919	6.6795	5.9189	5.9307	5.8704	6.4094	5.6439	8.5507	5.4594	5.6439	5.7944	5.5392	5.585	5.7415	5.6294	5.5392	5.7415	5.7142	5.6724	5.4757	8.7649	5.6147	6.6865	5.9069	5.5699	5.7944	5.858	5.858	5.7279	5.7944	5.7279	5.9307	6.7279	6	5.9425	6	6	5.8455	5.8074
18	19	35|36	FKTN	O75072	JHU30198.B18C19R36	11.0262	5.9069	5.9307	6.1396	5.9425	5.7279	5.9887	5.4263	5.6439	5.7814	5.8202	5.7944	5.5546	5.6147	5.7004	5.8455	6.1189	5.7549	5.9069	5.9425	6.0334	6.0224	5.8704	5.5699	5.4919	5.7682	5.6294	5.8074	6.2668	5.4919	5.6582	5.4263	5.1898	5.7944	6.9129	5.9542	5.858	5.8826	6.5546	5.8202	8.5661	5.6439	5.6294	5.7415	5.585	5.5392	5.7549	5.6582	5.5078	5.6724	5.8455	5.7004	5.6147	8.5314	5.6294	6.9069	5.8329	5.7142	5.8826	5.8455	5.9189	5.585	5.8329	5.7814	5.9307	6.6439	5.9658	6.2479	5.9189	6	5.8455	5.9542
18	20	35|36	TAS2R19	P59542	JHU30042.B18C20R36	10.9076	5.9773	6.1699	6.1699	5.9773	6.1799	6.0444	5.4594	5.9887	5.7682	5.6582	5.7279	5.7814	5.6439	5.7549	6.1189	6	5.7549	6.098	6.2192	5.858	6.1396	5.9189	5.6865	5.5236	5.7415	5.6582	5.8704	6.1189	5.6294	5.8704	5.5236	5.3576	5.8074	7	5.9189	5.9189	5.8455	7.0279	5.7814	8.7698	5.5699	5.8202	5.8074	5.6582	5.6294	5.858	5.6582	5.5699	5.8455	5.8704	5.7944	5.6147	8.7731	5.7279	7.098	5.858	5.8948	5.8704	5.7549	5.9425	5.5999	6.0768	5.7814	5.9887	6.5236	5.858	6.6724	6.0112	5.9658	5.8704	5.9887
18	21	35|36	KCNC4	Q03721-2	JHU30321.B18C21R36	11.5608	5.9425	6.1293	6.1599	5.9307	5.8329	5.8704	5.585	5.9658	5.8202	5.9189	5.7004	5.7004	5.7814	5.8704	6.0112	6.3923	5.8455	5.8948	6.1497	5.9069	6.2192	5.6865	5.6439	5.5546	5.8329	5.5236	5.7279	6.0112	5.5699	5.6147	5.4263	5.2668	5.6865	6.9069	5.858	5.858	5.8074	6.7748	5.8074	8.733	5.5546	5.7142	5.9773	5.6147	5.4919	5.8329	5.7004	5.7549	5.5078	5.8948	5.6294	5.3576	8.4939	5.6865	7.0279	5.8948	5.6582	5.8329	5.8329	5.9658	5.5078	5.9069	5.7549	5.9542	6.6511	5.8948	6.2479	5.8826	5.9542	5.8826	6.0768
18	22	35|36	DUOXA2	Q1HG44	JHU30081.B18C22R36	11.3323	6	6.098	6.0112	5.9069	5.9189	5.7814	5.3923	5.8202	5.7549	5.858	5.7004	5.7549	5.7142	5.6582	5.9189	6.3309	5.8202	5.8455	6.3576	5.9069	6.0875	5.7944	5.7549	5.6294	5.7549	5.5078	5.7682	5.9773	5.5392	5.6724	5.4594	5.2479	5.858	7.6546	5.8455	5.7142	5.7549	7.4553	5.6439	8.4115	5.5546	5.7415	5.9542	5.6865	5.585	5.8074	5.5546	5.4757	5.8202	5.6865	5.7415	5.585	8.8138	5.6724	7.5078	5.8826	5.585	5.8455	5.7142	5.9069	5.5546	5.9773	5.7814	6	6.5314	6	6.1599	5.7814	6.0112	5.7549	6
18	23	35|36	ZNF726	A6NNF4-2	JHU29910.B18C23R36	11.3081	5.8704	6.0444	5.8948	5.9189	5.8826	5.6865	5.5546	5.7682	5.7142	5.8826	5.8455	5.8202	5.7279	5.8329	6.0112	6.2479	5.7944	5.9307	6.2574	5.8074	6.0661	5.8455	5.5999	5.6294	5.8329	5.4594	5.7004	5.9189	5.7004	5.8455	5.4919	5.2854	5.8329	6.9129	5.7682	5.8455	5.7549	6.7814	5.8074	8.5641	5.585	5.9307	5.8329	5.5699	5.6147	5.8704	5.6439	5.8202	5.8455	5.8826	5.8329	5.4919	8.6457	5.4263	7.0498	5.7682	5.7814	5.8704	5.8455	5.9425	5.7279	6.0661	5.7004	5.9887	6.9715	6.0768	6.0553	5.6724	6.0334	5.8329	5.9189
18	24	35|36	NCR3LG1	Q68D85	JHU30205.B18C24R36	11.294	5.8329	6.0334	5.8826	5.6865	5.9542	5.6439	5.4594	5.7142	5.7279	5.7004	5.7814	5.7944	5.6439	5.7944	5.9307	6.1497	5.9773	5.7415	6.1699	6.0224	6.0444	5.7549	5.6724	5.4594	5.6147	5.4263	5.7279	6.0875	5.8202	5.7142	5.5392	5.3399	5.6865	7.1344	5.8948	5.858	5.7279	6.8329	5.9425	8.7928	5.6439	5.7682	5.8826	5.4094	5.5392	5.6439	5.7279	5.4757	5.858	5.7549	5.7415	5.4429	8.4656	5.4594	6.9542	5.7549	5.5999	5.9542	5.7944	5.6294	5.7004	5.8948	5.5999	5.7814	6.5925	6.098	5.9773	5.7944	5.9069	5.9189	6.0768
18	25	35|36	CHRDL1	Q9BU40	JHU30206.B18C25R36	9.2819	6.0553	5.9069	5.8948	5.9189	5.8948	5.7814	5.5078	5.6294	5.6294	5.8455	5.6724	5.7682	5.7549	6.0768	5.7549	5.9189	5.8826	5.8948	5.9773	5.9773	6.0334	5.8074	5.585	5.5236	5.7682	5.4094	5.7549	6.098	5.6147	5.5999	5.4263	5.3219	5.7814	6.7549	5.858	5.7004	5.7814	6.3923	5.6439	8.7381	5.6724	5.7142	5.7415	5.585	5.5078	5.6439	5.5392	5.3923	5.7279	5.7682	5.9069	5.4094	7.7515	5.3923	6.6147	5.7682	5.5546	5.7549	5.8074	5.7549	5.5392	5.8074	5.6439	6.0224	6.6294	5.9542	6.0334	5.8074	5.7415	5.7549	5.8329
18	26	35|36	DLEU7	Q6UYE1-2	JHU29958.B18C26R36	8.5981	5.9307	5.7415	5.9069	5.9887	5.8948	5.6724	5.5699	5.7682	5.7142	5.7279	5.7814	5.7279	5.7415	5.858	5.7004	5.8948	5.8826	5.8826	5.9887	5.9425	6.0224	5.7682	5.5999	5.4094	5.5699	5.5699	5.6294	6.1085	5.6582	5.9307	5.4429	5.2854	5.7004	6.2946	5.9307	5.7682	5.858	6.3487	5.7415	8.8138	5.4594	5.6147	5.6147	5.6294	5.2854	5.6582	5.6439	5.4094	5.5999	5.8074	5.7415	5.4094	7.9129	5.375	6.4676	5.7814	5.6294	5.5546	5.7142	5.7549	5.4594	5.7415	5.7415	5.9307	6.2668	5.8826	5.9425	5.8202	5.7549	5.7682	5.7142
18	27	35|36	NAA30	Q147X3-2	JHU30097.B18C27R36	11.9949	5.9887	5.8948	5.8202	5.8704	5.8329	5.8948	5.6582	5.7279	5.5546	5.9189	5.8826	5.7004	5.6439	5.7814	5.8074	6.2574	5.8329	6	6.4998	5.9425	6.0444	5.9189	5.7279	5.585	5.7142	5.4263	5.6294	5.8826	5.5236	5.5699	5.4263	5.4094	5.7004	6.5622	5.7549	5.8074	5.7549	6.8392	5.7549	7.983	5.6147	5.8074	5.7549	5.585	5.4919	5.7415	5.6147	5.4594	5.6147	5.8948	5.7549	5.4263	8.1874	5.5078	7.0168	5.8826	5.6582	5.8074	5.7279	5.8948	5.4594	5.9658	5.7415	5.9658	6.4429	5.8329	6.0334	5.8202	5.7682	5.9069	5.8704
18	28	35|36	RNMT	O43148-2	JHU30238.B18C28R36	9.8313	6.0768	5.8455	5.9773	5.8329	5.7814	5.8074	5.4594	5.8455	5.5699	5.9542	5.7279	5.7682	5.5078	5.7279	5.6582	6.0112	5.7682	6.0112	6	5.8948	5.7279	5.8948	5.5999	5.6724	5.5699	5.6439	5.6724	5.7814	5.4094	5.9069	5.4429	5.3399	5.7142	6.7211	5.7944	5.7415	5.6439	6.5236	5.7549	8.4635	5.4757	5.6865	5.8455	5.5078	5.6147	5.7004	5.5392	5.6294	5.3923	5.8455	5.8704	5.4094	7.5962	5.5999	6.3663	5.8948	5.7142	5.6724	5.8202	5.7549	5.5236	5.7415	5.5999	5.8948	6.1799	5.8948	5.9189	5.6724	5.7944	5.7415	5.8826
18	29	35|36	LGALS4	P56470	JHU30082.B18C29R36	12.1315	6.098	7.6073	6.2095	6.098	6.0444	6.4676	5.5392	6.0661	5.7415	5.8948	5.7944	6.0553	6.1799	6.0553	6.3837	6.96	5.8455	6.098	6.0768	6.4998	6.2288	7.4878	5.6294	5.6147	6.0444	5.9307	6.1085	6.3129	5.7142	6.5469	6.8265	5.4757	6.0224	6.5546	6.4429	6.1189	5.8826	9.4231	6.4512	8.0795	5.8826	6.1699	6.7944	6.3923	5.9069	5.9773	5.8202	5.858	6.0224	6.5469	5.8074	5.9189	8.7977	5.5999	7.7515	7.1189	5.5999	5.9189	6.6073	6.6511	6.8704	6.7748	6.6582	6.5699	6.8202	6.2946	6	6.1189	6.098	6.4094	6.6366
18	30	35|36	CRYBG2	Q8N1P7	JHU30312.B18C30R36	14.7046	6.1898	6.1898	6.0875	6.2288	6.2574	6.1799	5.5078	5.8948	5.7944	5.585	5.9773	6.1085	6.1898	6.1189	6.2668	6.3663	5.8826	6.0768	6.4998	6.2668	6.8265	6.2854	6.8392	5.8329	6.0334	6.3399	6.0875	6.375	5.7415	6.7748	5.9069	6.0112	6.1293	7.6257	6.2854	6.8455	6.2192	7.375	7.1085	10.4294	5.8074	6.0768	6.1396	6.5392	5.8948	6.2668	5.8948	6.0553	6	6.5699	5.9189	5.6294	9.8634	5.8074	7.3399	6.1085	5.9542	5.9425	6.2574	6.4094	6.0553	6.3129	5.9658	6.3837	7.1396	6.0768	6.4009	6.1497	6.3038	6.0768	6.2288
18	31	35|36	INSYN2A	Q6ZSG2	JHU30239.B18C31R36	11.9218	6.2095	6.1599	6.1189	5.9773	5.9189	5.9773	5.4594	5.8948	5.9069	5.9658	5.7682	5.9189	5.7279	5.9658	6.0444	6.4998	5.8826	6	6.3487	6.2384	6.0224	5.858	5.5699	5.5392	5.8455	5.7415	5.6865	6.0224	5.7142	5.8329	5.5078	5.5078	5.6147	6.7279	6.1799	6.0224	5.7944	7.2854	5.858	8.4512	5.7549	5.9425	5.8455	5.6439	5.5999	5.6865	5.7279	5.6865	5.8202	5.8826	5.8329	5.6147	8.9054	5.4094	7.3174	6.0875	5.8074	5.7682	5.8948	6.0875	5.8826	6.2946	5.8455	5.9658	6.7549	6.1293	6.2761	5.9069	6.1599	5.7279	6.0224
18	32	35|36	MOGAT2	Q3SYC2	JHU30089.B18C32R36	11.0478	6.0553	6.0768	5.9658	6.0334	5.8202	5.9542	5.4757	5.8202	5.858	5.9189	5.6147	5.5078	5.6865	5.9887	6.0553	6.3219	5.8202	5.9307	6.1599	6.0444	6.0661	5.9069	5.5546	5.4594	5.9189	5.7415	5.6439	5.9189	5.5392	5.8202	5.4429	5.3399	5.5546	7.3309	5.858	5.8948	5.6582	7.1898	5.9069	8.9454	5.4757	5.8455	5.7944	5.5699	5.6724	5.7415	5.5392	5.7004	5.9069	5.7944	5.8704	5.5392	8.7211	5.6582	7.3837	5.8704	5.6865	5.8329	5.7682	5.8826	5.7279	6.1997	5.7142	5.9658	6.9484	6.0224	6.098	5.8704	5.8455	5.9307	6.2192
18	2	37|38	TMEM63C	Q9P1W3	JHU30361.B18C2R38	10.0688	5.8704	5.9773	6.0112	5.9189	5.7279	5.6865	5.5078	5.8074	5.7279	5.7549	5.7944	5.7549	5.7415	5.858	5.8329	5.9658	5.7415	5.7415	5.8704	5.9773	5.9307	5.7549	5.5236	5.3576	5.6439	5.5078	5.8704	6.1497	5.4919	5.5699	5.5699	5.3576	5.7142	6.3399	5.8202	5.7682	5.9658	6.3129	5.6147	8.8994	5.5078	5.6147	5.7814	5.5699	5.5236	5.6865	5.4757	5.4429	5.7279	5.7944	5.6294	5.5999	8.3151	5.6582	6.5925	5.7142	5.6865	5.8948	5.5999	5.7415	5.7415	5.7004	5.6147	5.8329	6.4594	5.9542	5.9542	5.7682	5.7549	5.6294	5.8202
18	3	37|38	PCDHGB3	Q9Y5G1	JHU30383.B18C3R38	11.2583	5.8826	5.9773	5.9542	5.858	5.7004	5.6865	5.5546	5.7415	5.7415	5.8704	5.8826	5.7279	5.5999	5.7142	5.7682	6.1997	5.8329	5.8948	5.9307	5.9069	5.9658	5.8329	5.4757	5.5392	5.7549	5.4919	5.8455	5.9773	5.585	5.6724	5.5236	5.3576	5.7142	6.8887	5.6724	5.7415	5.7944	6.6073	5.6294	8.6618	5.4919	5.5392	5.8329	5.5078	5.5699	5.6439	5.585	5.4094	5.6724	5.7415	5.7279	5.5078	8.3106	5.6582	6.8887	5.8826	5.6439	5.7944	5.9069	5.7279	5.6439	5.8455	5.6294	5.9069	6.6935	5.8074	5.8704	5.8329	5.8074	5.7415	5.8074
18	5	37|38	DISC1	A7E2W8	JHU30369.B18C5R38	10.2992	5.9887	6.0224	6.0224	5.9069	5.6294	5.7415	5.5999	5.858	5.6724	5.8074	5.8329	5.7415	5.8074	5.7814	5.8948	6.2574	5.7682	5.7549	5.9542	5.9069	5.8329	5.7549	5.5699	5.5699	5.6865	5.3923	5.8329	6.0553	5.5236	5.7814	5.5236	5.3219	5.6582	6.6147	5.8948	5.8329	5.7142	6.8704	5.5392	8.96	5.5699	5.7549	5.7415	5.5392	5.5392	5.7279	5.6582	5.6294	5.8074	5.7944	5.6724	5.6294	8.4094	5.5699	6.8517	5.7415	5.5999	5.6582	5.7814	5.8455	5.5999	5.7004	5.8455	5.9189	6.5392	6.0334	5.9658	5.8329	5.8826	5.6865	5.7944
18	8	37|38	ELP2	Q6IA86-7	JHU29421.B18C8R38	11.9694	5.8948	5.9658	6.0112	5.9542	5.7682	5.8074	5.4594	5.858	5.5999	5.8826	5.6439	5.8074	5.7279	5.8826	5.9773	6.1396	5.6582	5.8074	5.9773	5.9189	5.858	5.6865	5.4757	5.5236	5.9307	5.4594	5.7142	6.0553	5.5546	5.7415	5.4429	5.3038	5.5999	7.1396	5.7814	5.9307	6.0224	6.6294	5.6294	8.6055	5.5699	5.5999	5.7279	5.5078	5.4263	5.8329	5.8202	5.5236	5.7682	5.8455	5.8074	5.5236	8.4115	5.5078	7.1649	5.5999	5.7814	5.6294	5.7004	5.8455	5.5392	5.9069	5.7004	5.9189	6.7682	6.0224	5.7142	5.7944	5.7814	5.8329	5.7682
18	9	37|38	TREML2	Q5T2D2	JHU29706.B18C9R38	8.4429	5.9425	5.8202	5.9887	5.7004	5.8948	5.7944	5.4429	5.8329	5.6294	5.7549	5.7142	5.7682	5.6439	5.6865	5.7944	6.1699	5.8948	5.858	5.858	5.9069	6.0875	5.8074	5.585	5.4919	5.7279	5.2668	5.7142	5.9542	5.4594	5.6439	5.3219	5.2668	5.6294	6.5546	5.7944	5.7004	5.7415	6.4998	5.5699	9.1319	5.4757	5.6865	5.7549	5.4757	5.3923	5.6147	5.5699	5.6147	5.6147	5.6865	5.7142	5.3576	8.1344	5.6294	6.5546	5.6582	5.7549	5.7814	5.7279	5.6865	5.4919	5.7682	5.5546	5.9307	6.3129	5.9425	5.8704	5.7814	5.7279	5.5999	5.8455
18	12	37|38	GTF3C4	Q9UKN8	JHU30368.B18C12R38	11.6259	6.0224	6.0112	5.9887	6.0224	5.858	5.858	5.6439	5.7549	5.5999	5.9773	5.9189	5.8329	5.6724	5.8704	6.0112	6.1085	5.8074	5.7549	6.3219	5.9542	6.1085	5.9542	5.5546	5.375	5.7279	5.4429	5.7549	6.098	5.7004	5.7279	5.4094	5.3399	5.8074	7.2992	5.8826	5.8826	5.9189	7.2761	5.7142	8.4998	5.6147	5.7944	5.8074	5.5078	5.375	5.6865	5.5999	5.4757	5.7415	5.9189	5.6294	5.4594	8.8657	5.585	7.3083	5.7279	5.8074	5.7142	5.9307	5.858	5.4919	5.9425	5.7944	6.2192	6.8455	6.0661	6.2288	5.8455	5.9658	5.8455	5.8202
18	14	37|38	RFXANK	O14593	JHU29576.B18C14R38	9.9751	5.9773	5.9425	5.9069	5.8455	5.7682	5.8826	5.4094	5.7549	5.6294	5.8704	5.8704	5.7004	5.5699	5.7814	5.7944	6.0553	6.0768	5.8329	6.0334	5.858	6.0334	6.1085	5.4919	5.5392	5.7549	5.4757	5.6724	5.9542	5.5078	5.7142	5.4429	5.3399	5.6582	6.4594	5.7944	5.8329	5.6582	6.3399	5.6147	8.8074	5.6724	5.585	5.6724	5.5546	5.4919	5.6439	5.5546	5.5078	5.6724	5.6724	5.7682	5.6147	7.8041	5.3576	6.3663	5.7814	5.6865	5.7279	5.858	5.6294	5.6294	5.7549	5.6582	5.8826	6.1699	5.9307	5.6724	5.8826	5.7415	5.6294	5.8329
18	15	37|38	RBM25	P49756	JHU30376.B18C15R38	9.1267	6.0553	6.1799	5.8826	5.9189	5.9887	5.8329	5.5699	5.8704	5.6582	5.9773	6	5.858	5.7279	5.8826	5.9542	6.0661	6.0553	5.8826	6.2668	5.9773	6.1189	6.0224	5.7142	5.5392	5.8329	5.5236	5.8329	5.8948	5.7142	5.9069	5.5999	5.375	5.7415	6.7616	5.9307	5.7944	5.375	6.6439	5.7004	7.9454	5.6724	5.7142	5.7142	5.6439	5.5546	5.585	5.7279	5.6294	5.5236	5.9658	5.858	5.5078	7.9801	5.4263	6.7482	5.7279	5.7004	5.858	5.8948	5.8826	5.7944	6.0661	5.7415	6.0444	6.8887	5.9542	5.9425	5.9425	5.6582	5.8202	5.9189
18	17	37|38	CERS6	Q6ZMG9-2	JHU29738.B18C17R38	10.792	6	6.0661	6.0444	5.9542	5.8826	5.7415	5.5546	5.9425	5.6865	5.6294	5.9887	5.7944	5.6294	5.9189	5.9069	6.4919	5.9887	5.9887	6.1293	6.1189	6.0768	5.8704	5.5699	5.6439	5.8948	5.6724	5.8455	6.0334	5.6582	5.6865	5.4094	5.4263	5.6582	7.2432	5.7415	5.8329	5.7415	6.9715	5.7415	8.6055	5.4094	5.6582	5.7814	5.6865	5.5236	5.8704	5.6147	5.5999	5.8948	5.7814	5.7549	5.6294	8.6239	5.6439	7.2992	5.7415	5.7682	5.7682	5.8329	5.9773	5.7004	5.9773	5.7279	6.0553	6.6294	5.9887	6.3576	5.9069	5.9542	5.7814	5.9658
18	20	37|38	TRIM34	NA	JHU30375.B18C20R38	11.4969	5.9189	6.0768	6.0112	5.8826	5.9069	6.0224	5.4594	5.8826	5.7004	5.7814	5.7549	5.7279	5.8329	5.7944	5.7279	6.1189	5.8202	5.7682	5.9773	5.8455	6.1293	5.7279	5.6147	5.5546	5.5999	5.6865	5.8948	6.1396	5.6147	5.6147	5.4429	5.4594	5.7549	6.7347	5.8202	5.9307	5.7004	6.375	5.585	9.0042	5.8826	5.7944	5.8826	5.6294	5.5546	5.7549	5.4919	5.4757	5.8455	5.9069	5.6865	5.5546	8.733	5.7279	7.0607	5.8074	5.5699	5.6724	5.8948	5.858	5.6724	5.6724	5.5078	5.9425	6.5925	5.8826	6.2946	5.9307	6.1293	5.8948	5.9189
18	22	37|38	YI018	NA	JHU29500.B18C22R38	10.0532	5.9658	5.858	5.8826	5.7415	5.6724	5.8704	5.4594	5.7415	5.5699	5.7142	5.7279	5.7682	5.7944	5.6865	5.7004	6.2761	5.8074	5.8455	6.0444	5.7279	5.7682	5.4429	5.4263	5.5078	5.6439	5.4429	5.5236	6.0224	5.7142	5.7682	5.4594	5.4757	5.8455	6.4594	5.6865	5.8948	5.7142	6.2946	5.5546	8.8186	5.5699	5.7415	5.858	5.5699	5.3576	5.7682	5.585	5.5236	5.8329	5.8329	5.6865	5.5699	7.9069	5.5699	6.4263	5.7279	5.6724	5.8074	5.8202	5.7549	5.4429	5.585	5.6147	5.7814	6.1699	5.8202	5.7279	5.8455	5.9189	5.7549	5.8202
18	23	37|38	CHSY3	Q70JA7	JHU30391.B18C23R38	10.2527	6.0444	6.0224	5.9189	5.9069	5.7549	5.8826	5.5392	5.8329	5.6439	5.8202	5.7814	5.8704	5.6724	5.8704	5.8704	6.3038	5.7004	5.7549	6.1898	5.9189	5.9425	5.7549	5.585	5.5699	5.7415	5.4094	5.6147	6.0768	5.585	5.6724	5.4594	5.2854	5.6582	6.7142	5.8455	5.9658	5.7415	6.4998	5.6865	8.4979	5.4757	5.7142	5.7814	5.4919	5.3219	5.7004	5.7279	5.4919	5.7814	5.7944	5.7549	5.5392	8.2738	5.5392	6.9189	5.7279	5.6724	5.7682	5.7814	5.6865	5.5999	5.7682	5.6147	5.9425	6.5699	5.9189	5.8704	5.7682	5.7814	5.7142	5.8704
18	26	37|38	SLC9A5	Q14940	JHU30382.B18C26R38	9.3476	6.0224	5.6294	5.7814	5.8329	5.8202	5.9307	5.4757	5.9189	5.7142	5.7004	5.8455	5.6294	5.6724	5.7814	5.7142	6.1189	5.9189	5.9773	6	6.0112	5.9542	5.6294	5.5392	5.4757	5.7004	5.4594	5.5999	6.1293	5.5392	5.5392	5.4594	5.2288	5.7415	6.2761	5.7142	5.9307	5.7814	6.2854	5.5392	8.7056	5.5392	5.6147	5.6582	5.6147	5.4429	5.5999	5.4919	5.4429	5.7142	5.7415	5.6147	5.4919	8.3685	5.5236	6.4757	5.6865	5.6439	5.7279	5.858	5.6147	5.7415	5.6294	5.6582	5.9773	6.2095	5.9307	5.9069	5.7279	5.7279	5.7415	5.9189
18	27	37|38	NT5C1A	Q9BXI3	JHU29732.B18C27R38	6.1599	6.1599	5.8202	6.0112	5.8074	5.6724	6.1699	5.5999	5.9189	5.585	5.7004	5.8202	5.7415	5.8074	5.858	5.6294	6.375	5.7944	6.0334	5.9887	5.9307	5.9307	5.7415	5.5392	5.5546	5.7004	5.4757	5.6147	6	5.585	5.6724	5.3038	5.4919	5.9658	6.6366	5.9189	5.7944	5.7279	5.9189	5.7682	5.7004	5.8826	5.8074	5.7682	5.6865	5.4094	5.6439	5.6147	5.5078	5.7142	5.9542	5.7549	5.3219	6.2288	5.5078	5.858	5.7549	5.7279	5.7549	5.8455	5.8704	5.6582	5.4094	5.7682	5.8455	6.098	5.858	5.9069	5.7682	5.6865	5.9189	5.8329
18	29	37|38	SLAMF6	Q96DU3	JHU29683.B18C29R38	8.4979	5.858	5.9773	5.8202	5.858	5.7814	5.9069	5.7142	5.858	5.6147	6.0112	5.7142	5.7415	5.7814	5.9542	5.7682	6.1189	5.7004	5.8455	6	5.7415	5.9658	5.6582	5.5546	5.375	5.7682	5.7004	5.6865	5.8948	5.7415	5.6147	5.2668	5.1699	5.585	6.7004	5.8329	5.7814	5.6865	6.5622	5.6147	8.4959	5.4429	5.6147	5.8202	5.6439	5.4429	5.7682	5.4757	5.3038	5.6147	5.6147	5.7814	5.3923	7.2288	5.6147	6.4263	5.8074	5.6582	5.7682	5.6724	5.7415	5.3923	5.6294	5.5999	5.8704	6.2095	5.7944	5.7549	5.9307	5.8948	5.6865	5.858
18	32	37|38	SPIN4	Q56A73	JHU29578.B18C32R38	11.3496	6.0661	6.0768	5.9542	5.9189	5.858	6.098	5.4263	5.9658	5.7549	5.8948	5.7549	5.5699	5.6147	5.9658	5.8826	6.2574	5.5999	5.7279	5.9542	5.9189	5.9069	5.8455	5.585	5.6147	5.7549	5.6294	5.6724	5.7549	5.3923	5.6294	5.4757	5.3219	5.6294	6.6511	5.9307	5.8074	5.7279	6.5546	5.5699	8.1344	5.4594	5.6294	5.9069	5.5699	5.4594	5.6439	5.6582	5.5392	5.7814	5.7682	5.7549	5.5078	8.6221	5.5699	6.6439	6	5.6865	5.7415	5.7814	5.8329	5.4594	5.7279	5.585	5.8202	6.4757	5.8948	5.8948	5.8455	5.8074	5.6294	5.7682
18	2	39|40	MIOS	Q9NXC5	JHU30390.B18C2R40	10.7814	5.8455	5.9069	6.0224	5.8826	5.6294	5.7142	5.4757	5.858	5.5078	5.7549	5.8826	5.858	5.7549	5.7142	5.858	6	5.7142	5.7682	5.9069	5.9773	6.0334	5.7944	5.7004	5.6724	5.7814	5.4429	5.8074	6.0334	5.6865	5.7415	5.4094	5.375	5.8074	6.0444	5.7142	5.8074	5.8202	6.2192	5.6582	9.0168	5.6582	5.4094	5.7279	5.4263	5.3923	5.5546	5.4094	5.4263	5.8329	5.7279	5.5699	5.5236	8.375	5.5999	6.5469	5.6865	5.8329	5.7549	5.7279	5.858	6.0224	5.6582	5.6147	5.9189	6.2288	6.0553	5.8704	5.7004	5.6724	5.7944	5.7549
18	3	39|40	CDH5	P33151-2	JHU30330.B18C3R40	11.0526	5.8329	5.9189	6	5.8704	5.6865	5.7415	5.5999	5.7279	5.7142	5.7004	5.7814	5.7814	5.5999	5.9069	5.8704	6.3219	5.8329	5.7682	6.1189	5.9658	5.9069	5.8202	5.6724	5.5699	5.7004	5.4094	5.7279	5.9307	5.5999	5.6582	5.4094	5.3576	5.7415	7.1749	5.8202	5.9189	5.7142	7.2946	5.6294	8.4898	5.5546	5.5078	5.7004	5.5699	5.5236	5.4429	5.6147	5.5546	5.8329	5.858	5.7142	5.585	8.9337	5.5078	7.2095	5.7944	5.7682	5.7415	5.7682	5.8329	5.7004	5.6724	5.5999	5.8704	6.7616	5.9542	5.8948	5.7549	5.9307	5.7814	6
18	5	39|40	SART3	Q15020	JHU30399.B18C5R40	12.1559	5.9658	5.8948	5.9773	5.9542	5.8704	5.8074	5.585	5.9887	5.6724	5.6582	5.9069	5.858	5.9189	5.8826	6	6.375	5.7415	5.8329	6.0334	5.9658	5.9189	5.7004	5.7415	5.6439	5.7004	5.585	5.6582	5.9658	5.6724	5.9189	5.7279	5.4919	5.8329	6.6221	5.9887	5.8329	5.9069	6.5925	5.8948	9.1434	5.5392	5.7944	5.9542	5.5392	5.585	5.7415	5.7142	5.5699	5.7814	5.9425	5.8202	5.4429	8.6618	5.6865	6.9307	5.8074	5.7142	5.8074	5.8948	5.7944	5.7682	5.9307	5.6147	5.9773	6.7142	5.8826	6.0112	5.9542	5.8202	5.9307	5.9887
18	8	39|40	KRTAP10-11	P60412	JHU29605.B18C8R40	13.5581	5.9307	6.4676	7.0928	6.1898	6.4594	7.0168	5.6147	6	6.0444	5.9307	5.8704	6.2761	6.2668	6.1085	6.1293	6.5236	5.8329	6.2668	6.3487	6.1799	7.2715	6.4346	5.7004	6.0112	5.8826	5.4757	5.8948	6.9009	5.6147	7.6795	6.7074	5.5392	5.7004	6.6935	6.8642	6.8704	6.6147	8.6457	6.5314	10.8521	5.6865	6.0553	6.1799	5.7004	5.5699	5.9658	5.858	5.858	5.9542	5.9887	6.0224	5.6294	8.255	6.0224	6.9542	6.2192	5.7944	5.9069	5.9887	6.1189	5.8826	6.2574	6.1799	6.5157	7.3129	6.1898	6.4179	5.9542	6.0661	5.9307	6.1085
18	9	39|40	CCNI2	Q6ZMN8	JHU29694.B18C9R40	9.2082	5.9189	5.8202	5.8202	5.8455	5.7142	5.7279	5.5236	5.7814	5.5392	5.8074	5.7004	5.7814	5.6439	5.7004	5.7415	6.1396	5.7814	5.8329	5.858	5.9307	6.0334	5.7814	5.6147	5.5236	5.6865	5.375	5.7415	5.9542	5.6294	5.6724	5.4263	5.3399	5.5999	6.2192	5.9542	5.8202	5.8329	6.2288	5.6724	9.1472	5.5546	5.6582	5.7142	5.4263	5.5392	5.6724	5.4757	5.3576	5.5699	5.6865	5.7142	5.4429	8.3106	5.4757	6.4594	5.7004	5.7004	5.8329	5.6147	5.7549	5.5236	5.5699	5.6582	5.9425	6.3309	5.7279	5.7004	5.7549	5.8074	5.7279	5.8455
18	12	39|40	ENPEP	Q07075	JHU30398.B18C12R40	12.7057	5.8948	6.2761	6.2854	6.0444	5.9189	5.9307	5.5392	6	5.7142	5.8455	5.8948	5.9307	5.8455	6.0875	6.0768	6.4676	5.8455	5.9189	6.6221	6.0112	6.1599	5.9189	5.7004	5.5546	5.7944	5.5078	5.6439	6.2192	5.7814	5.9658	5.4594	5.2479	5.8704	8.1898	5.7944	5.9307	5.9887	7.9099	6.4838	8.8455	5.5236	6.0661	6.4094	5.6724	5.585	5.6439	5.6582	5.7142	5.858	5.9307	5.8455	5.6147	9.058	5.5392	8.0715	6.1997	5.7814	5.9542	5.9425	6.0661	5.6147	6.6653	5.8455	6.1997	7.4009	5.9069	6.7211	6.0875	6.1997	6	6.6147
18	14	39|40	TNFRSF13B	O14836-2	JHU29643.B18C14R40	9.0307	5.7682	5.8202	5.7415	5.9189	5.6724	5.6294	5.5236	5.7814	5.5999	6.0224	5.8074	5.858	5.6724	5.585	5.8329	6	5.8704	5.6582	5.7279	5.9069	5.8704	5.9542	5.4429	5.585	5.6724	5.4594	5.5999	5.9425	5.5999	5.5999	5.3576	5.4263	5.7415	6.1189	5.8455	5.8074	5.5699	6	5.6439	8.2877	5.6294	5.6582	5.5699	5.5392	5.4919	5.7279	5.4429	5.4594	5.7814	5.8074	5.8074	5.3576	7.7211	5.5999	6.3923	5.7142	5.7004	5.7279	5.6439	5.6724	5.7004	5.6582	5.6724	5.8704	6.098	6.0224	5.6865	5.8074	5.8329	5.7415	5.7004
18	15	39|40	TRHDE	Q9UKU6	JHU30405.B18C15R40	10.1743	5.9069	6.0768	6.0334	5.9425	5.8074	5.7415	5.6582	5.7944	5.8826	6	5.8074	5.9189	5.8329	6.0224	6.0875	6.6724	5.7004	5.9773	6.7814	6	6.0224	5.9658	5.6582	5.5236	5.7682	5.5078	5.7682	6.0444	5.6724	5.8202	5.3038	5.375	5.7549	8.1923	5.7549	5.8202	5.7279	7.9366	6.098	8.5392	5.6439	5.8202	6.0768	5.4919	5.4429	5.5546	5.585	6.0444	5.6582	5.9307	5.7279	5.4094	9.007	5.6294	8.0224	6.0112	5.7415	5.8329	5.8826	6.0224	5.6724	6.4263	5.8826	5.7814	7.2621	5.9542	6.4919	5.9307	5.9307	5.8202	6.4838
18	17	39|40	AGFG2	O95081	JHU29777.B18C17R40	11.9616	6	5.9542	5.8948	6.0553	5.8074	5.8329	5.585	5.9189	5.6147	6.0334	5.9069	5.8074	5.6582	5.7415	5.7814	6.1898	5.8329	5.9658	6.2192	6.1189	6.0553	5.9069	5.7415	5.5078	5.7814	5.4263	5.6865	6.2384	5.6439	5.8074	5.5078	5.4263	5.7279	6.6439	5.9307	5.8704	5.8202	6.3399	5.6865	8.5527	5.5546	5.6147	5.7682	5.5078	5.5699	5.5236	5.5999	5.4919	5.8704	5.8074	5.7142	5.5078	8.42	5.7814	6.7211	5.7142	5.6865	5.7279	5.9069	5.7814	5.5546	5.8202	5.7415	5.9658	6.4179	6.0875	6.0334	5.9425	5.9542	5.7682	5.8202
18	20	39|40	GLDC	P23378	JHU30404.B18C20R40	12.1111	5.7004	6.2668	6.375	6.0661	6.2946	5.8704	5.5392	6.0224	5.7415	5.8948	6	5.9658	5.9069	6.2192	6.1599	6.4757	5.8074	5.9887	6.2854	6.0875	6.0334	5.9307	5.7279	5.5392	5.8074	5.8948	6.1189	6.2095	5.7004	5.858	5.5078	5.4263	5.8202	6.9887	6.0112	5.9307	6	7.1189	5.9542	9.1137	5.4757	5.7279	5.9307	5.585	5.6439	5.6724	5.7549	5.585	5.7415	6.0661	5.8202	5.6439	8.7912	5.7142	7.1137	5.9542	5.7415	5.7279	5.9069	5.9069	5.6439	6.2095	5.858	6.0553	6.6511	6.1997	6.5699	6.2479	6.375	5.9773	5.8455
18	22	39|40	MRGPRX4	Q96LA9	JHU29651.B18C22R40	9.9766	5.9189	5.7944	5.9773	5.8826	5.8074	5.8202	5.3399	5.8074	5.5699	5.9189	5.8455	5.6724	5.7814	5.6724	5.8329	6.2761	5.7142	6	6.1293	5.8329	5.8948	5.858	5.5392	5.4757	5.7142	5.5078	5.8074	5.9658	5.6582	5.585	5.4263	5.4094	5.9069	6.5622	5.8826	5.7682	5.9069	6.3576	5.7004	8.9744	5.5546	5.7279	5.7549	5.5546	5.4919	5.7415	5.7142	5.4594	5.858	5.7814	5.7682	5.6865	8.403	5.6147	6.6724	5.585	5.7142	5.8455	5.7814	5.8948	5.4263	5.6865	5.6724	5.9069	6.3487	5.7415	6.1085	5.7415	5.9069	5.8074	5.7814
18	23	39|40	MAP7D2	Q96T17-2	JHU30347.B18C23R40	7.8673	5.8329	5.9425	5.8074	5.8826	5.7279	5.8826	5.4594	5.8704	5.7142	5.585	5.8074	5.585	5.6147	5.6865	5.9658	6.1396	5.6582	5.9542	5.9189	5.9307	5.8329	5.6865	5.6439	5.4094	5.7549	5.4757	5.7004	6.1396	5.5699	5.6147	5.4094	5.375	5.8329	6.4009	5.6439	5.7682	5.7279	6.2288	5.6724	8.7814	5.6582	5.7142	5.7004	5.5392	5.6294	5.5999	5.5546	5.375	5.7004	5.8329	5.7279	5.6147	8.2408	5.4429	6.3487	5.7814	5.7682	5.8329	5.7415	5.7549	5.3923	5.6582	5.585	5.9542	6.1799	5.7814	5.8948	5.7549	5.7279	5.7415	5.8329
18	26	39|40	SEMA7A	O75326	JHU30329.B18C26R40	9.5469	6.0112	5.9773	5.9069	5.9773	5.8074	5.7682	5.4594	5.8202	5.7004	5.8329	5.858	5.6582	5.6147	5.7814	5.8826	6.0661	5.9307	5.9069	6	6.0553	5.9542	5.7004	5.6439	5.5546	5.8948	5.585	5.8455	6.1699	5.5699	5.7279	5.4594	5.4429	6.098	6.375	5.7004	5.7944	5.858	6.2761	5.6865	8.9263	5.4594	5.6582	5.7944	5.585	5.6294	5.6865	5.5078	5.5078	5.6865	5.8948	5.9425	5.6439	8.4858	5.4919	6.6582	5.7814	5.7549	5.7142	5.7142	5.7415	5.7004	5.6582	5.6439	5.858	6.3219	5.9658	5.9425	5.8202	5.8202	5.858	5.9542
18	29	39|40	C20orf96	Q9NUD7	JHU29702.B18C29R40	8.6018	5.9307	5.858	6	5.8948	5.9189	5.6865	5.5236	5.7415	5.6724	5.7944	5.9542	5.7549	5.7415	5.858	5.7944	6.0875	5.7415	5.8704	5.9189	5.7279	5.7814	5.7279	5.6147	5.3923	5.7682	5.6439	5.7549	5.9069	5.585	5.5546	5.375	5.2854	5.7549	5.9887	5.7549	5.7415	5.858	6.1189	5.5699	8.1824	5.5546	5.5699	5.8329	5.4919	5.7549	5.5392	5.6439	5.3923	5.7004	5.8202	5.6865	5.4594	7.7108	5.5546	6.0875	5.5546	5.6582	5.8329	5.7415	5.6724	5.5078	5.6582	5.5999	5.8455	6.1497	5.7814	5.7814	5.7004	5.7004	5.7415	5.858
18	32	39|40	CNN2	Q99439	JHU29615.B18C32R40	8.7177	5.858	5.8202	5.8074	5.8074	5.7415	5.7814	5.5699	5.7814	5.6865	5.7814	5.8329	5.585	5.7279	5.8329	5.7944	6.1699	5.7415	5.8704	5.8329	5.8455	5.7004	5.8948	5.6294	5.5078	5.7814	5.7279	5.6724	5.9658	5.8455	5.6147	5.2479	5.1293	5.7279	6.1497	5.9307	5.8455	5.6724	6.1799	5.3038	9.0293	5.4919	5.5236	5.7004	5.5699	5.4594	5.7682	5.6294	5.5078	5.8455	5.7415	5.7279	5.3399	8.255	5.5392	6.1799	5.7279	5.5999	5.8074	5.7682	5.7279	5.5392	5.7004	5.4757	5.9425	6.1799	6	5.8948	5.8074	5.8202	5.5999	5.8202
18	2	41|42	CAPN8	A6NHC0	JHU30335.B18C2R42	13.8069	5.9189	5.9773	6.1799	5.9189	5.8826	5.9189	5.5999	6.0768	5.8948	6.0661	5.8948	6.0875	5.8826	6.1799	6.0112	6.3309	5.7944	6.0224	6.2095	5.9887	6.2479	6.0334	5.7415	5.6582	5.8074	5.6865	5.9425	6.3399	5.7814	5.9069	5.4757	5.4263	5.7682	7.098	5.9887	6.0768	6.1085	7.2715	5.8704	8.9858	5.7279	5.7004	5.9542	5.6439	5.6294	5.7549	5.8329	5.6147	5.8948	6.0334	5.6724	5.4094	8.941	5.5999	7.4959	5.9307	5.8948	5.9773	5.9887	5.9425	5.7415	5.9425	5.858	6.2192	6.7074	6.0553	6.1189	6.0224	6.0553	5.9887	5.8704
18	3	41|42	SEMA4C	Q9C0C4	JHU30370.B18C3R42	8.2432	5.8948	5.858	5.8202	5.8074	5.6724	5.8202	5.5392	5.9425	5.5078	5.8329	5.5699	5.5699	5.6724	5.9069	5.8329	6.1085	5.7682	5.9189	5.8826	5.9069	5.7279	5.7142	5.5236	5.4094	5.6439	5.3576	5.7279	5.8202	5.5999	5.7004	5.2668	5.2668	5.6724	6.6511	5.7415	5.7549	5.6865	6.6511	5.5699	9.2046	5.4263	5.5546	5.7004	5.2479	5.585	5.6582	5.5699	5.5236	5.7004	5.7415	5.5546	5.4594	8.3729	5.7142	6.6511	5.8455	5.8074	5.5392	5.7415	5.5546	5.5236	5.7549	5.585	5.8329	6.1997	5.9425	5.8202	5.7944	5.6147	5.6439	5.9069
18	5	41|42	SOWAHB	A6NEL2	JHU30355.B18C5R42	8.7715	5.8826	5.7682	5.9069	5.858	5.7142	5.7944	5.4594	5.7549	5.6724	5.7279	5.7004	5.6439	5.7549	5.7944	5.7415	6.0112	5.8826	5.6439	5.8329	5.9069	5.9189	5.7944	5.7279	5.4094	5.6724	5.3923	5.7004	5.8074	5.6439	5.4757	5.4094	5.2288	5.7279	6.1293	5.7415	5.7944	5.8329	6.1898	5.5546	8.9527	5.5236	5.6439	5.6865	5.5546	5.2479	5.7415	5.6865	5.4757	5.7279	5.8074	5.7279	5.5236	8.2046	5.6865	6.3837	5.7004	5.7682	5.7415	5.7279	5.6439	5.4594	5.5392	5.6439	5.8455	6.3837	5.9189	5.858	5.7415	5.7814	5.7004	5.8704
18	8	41|42	ADH1C	P00326	JHU29667.B18C8R42	12.0593	5.8948	6.0444	6	5.7814	5.7142	5.7142	5.5392	5.8455	5.585	5.8202	5.6294	5.6865	5.7944	5.9069	5.8948	6.1599	5.5546	5.8826	6.098	5.9658	5.9887	5.9069	5.7682	5.6147	5.8329	5.4757	5.6724	6.1189	5.5392	5.7142	5.3923	5.0661	5.6294	7.1497	5.9189	6.0444	5.8455	6.9944	5.4594	8.9527	5.6439	5.6724	5.6724	5.4429	5.4757	5.6439	5.7004	5.5699	5.7549	5.8329	5.9307	5.375	8.5411	5.5699	7.2715	5.7549	5.7682	5.7682	5.8202	5.858	5.5236	5.9189	5.7142	5.9307	6.5469	5.8704	6.0334	5.7279	6	6.0112	5.8948
18	9	41|42	C9orf153	Q5TBE3-2	JHU29914.B18C9R42	8.0224	5.6582	5.9773	5.8826	5.8704	5.6865	5.7279	5.5078	5.9887	5.5392	5.6294	5.7944	5.6439	5.5546	5.7814	5.8074	6.0112	5.6724	5.7944	5.8074	6	5.858	5.7682	5.7004	5.4263	5.7682	5.375	5.7279	5.8948	5.4919	5.5546	5.2668	5.2854	5.6294	6.1599	5.7944	5.8455	5.6582	6.1898	5.5999	9.0098	5.5236	5.7415	5.7549	5.5078	5.4263	5.5699	5.6439	5.5546	5.8074	5.7682	5.9542	5.4094	8.4073	5.5699	6.4009	5.7549	5.7004	5.6865	5.7415	5.8074	5.3576	5.7814	5.4429	5.858	6.1497	5.9425	5.8455	5.6724	5.7142	5.7004	5.7682
18	14	41|42	TAS2R42	Q7RTR8	JHU29617.B18C14R42	6.7415	5.8704	5.9307	5.9189	5.8074	5.6865	5.6439	5.6439	5.5999	5.585	5.8074	5.6439	5.6439	5.7682	5.5546	5.7814	6.0224	5.7814	5.7549	5.9658	5.9307	5.8704	5.8074	5.4263	5.4594	5.8455	5.4094	5.6582	5.9542	5.5078	5.585	5.4594	5.2288	5.5699	6.0875	5.7549	5.8074	5.7549	6.1799	5.5699	8.7797	5.5078	5.7004	5.6865	5.4263	5.5078	5.5999	5.5999	5.5999	5.7415	6	5.8329	5.5078	8.0307	5.5546	6.4094	5.8074	5.8202	5.7279	5.7004	5.7415	5.5392	5.5999	5.7142	5.8074	6.2095	5.9307	5.8455	5.6865	5.858	5.7944	5.9307
18	15	41|42	TLR10	Q9BXR5	JHU29428.B18C15R42	8.3772	5.9542	6	5.9307	6	5.6439	5.7142	5.5078	5.8074	5.6582	5.7682	5.5699	5.6865	5.6865	5.6724	5.6439	6.1189	5.8329	5.7142	5.9189	6.0444	5.8704	5.6582	5.5392	5.4094	5.6724	5.4429	5.8074	5.8948	5.6147	5.5392	5.375	5.3219	5.7004	6.7482	5.6724	5.7415	5.858	6.4838	5.5999	8.4512	5.5699	5.7415	5.7279	5.4094	5.4094	5.4757	5.4594	5.4094	5.6865	5.7814	5.6294	5.7279	8.3554	5.6147	6.3837	5.6724	5.6724	5.6724	5.7142	5.7682	5.585	5.5078	5.7415	5.8948	6.3399	5.858	5.7004	5.7549	5.8329	5.7549	5.5999
18	17	41|42	ACER1	Q8TDN7	JHU30019.B18C17R42	10.6878	5.9425	5.9658	5.858	5.9069	5.6724	5.8455	5.5699	5.7549	5.7004	6.2668	5.6724	5.8704	5.6439	5.7944	6.0224	6.1189	5.8455	5.9189	5.9658	5.9658	5.9307	5.8704	5.5999	5.5078	5.7279	5.4094	5.8826	6.2288	5.5999	5.7682	5.3576	5.3923	5.6439	6.9887	5.7279	5.7142	5.5546	6.7211	5.7142	9.1561	5.5078	5.7415	5.6439	5.5236	5.4919	5.5236	5.6294	5.6582	5.7944	5.9307	5.6439	5.375	8.4073	5.6147	7.0821	5.8329	5.6582	5.858	5.9542	5.9658	5.8329	6.0334	5.6865	5.9658	6.6511	6	6.0444	5.858	5.8704	5.6865	5.7814
18	20	41|42	TRPV3	Q2M3L1	JHU30354.B18C20R42	7.5999	5.7415	6.1189	6.0224	5.8704	6.1293	5.9658	5.4919	5.8826	5.7279	5.9307	5.8704	5.7814	5.7415	5.9658	5.8074	6.2479	5.8074	5.7814	6.0444	6	5.8074	5.8826	5.6439	5.6147	5.8074	6.0875	6.6439	6.098	5.7814	5.6439	5.3399	5.3399	5.6582	6.3576	5.9189	5.7549	5.7142	6.3399	5.3923	8.4998	5.5392	5.7142	5.8455	5.5078	5.6439	5.6439	5.7279	5.5078	5.6724	5.8704	5.7279	5.5546	8.3554	5.5392	6.4757	5.6147	5.7142	5.7814	5.7279	5.6582	5.8202	5.5999	5.6582	6	6.1085	6.2192	6.2192	6.2192	5.9307	5.8074	5.7944
18	22	41|42	NAA30	Q147X3	JHU29695.B18C22R42	10.9377	5.7944	6.0112	5.858	5.9425	5.7279	5.8704	5.4594	5.7415	5.7682	5.7814	5.7279	5.8948	5.6147	5.9189	5.8329	6.5157	6	5.8826	5.8826	6.1497	5.9773	5.9189	5.6582	5.4757	5.9069	5.5546	5.8202	5.9542	5.7814	5.6147	5.4094	5.4757	5.8948	6.5392	5.8329	5.7142	5.8329	6.6294	5.6439	8.8734	5.7142	5.6724	5.6724	5.4919	5.7279	5.7279	5.6582	5.4757	5.8948	5.7004	6	5.7682	8.5755	5.8074	6.6439	5.6865	5.8074	5.7279	5.8704	5.7814	5.6147	5.9542	5.6294	6.0224	6.375	6.2192	5.9542	5.8455	5.9069	5.6865	5.9189
18	23	41|42	AXIN2	Q9Y2T1	JHU30377.B18C23R42	7.9454	5.8455	6	5.7549	5.8948	5.4919	5.7415	5.4919	5.6582	5.5999	5.858	5.6294	5.6439	5.6865	5.9189	5.7004	6.1997	5.585	5.8826	5.6865	5.9658	5.858	5.7279	5.6865	5.4263	5.7549	5.5078	5.585	5.9542	5.585	5.7415	5.4429	5.375	5.9307	6.1497	5.8455	5.7279	5.6582	6.3038	5.3399	9.1812	5.5999	5.6865	5.6865	5.4263	5.6294	5.4919	5.5392	5.5392	5.7944	5.7814	5.585	5.5699	7.6795	5.5392	6.3309	5.8202	5.6582	5.858	5.7549	5.7944	5.585	5.6147	5.6147	6.0334	6.3129	5.8329	5.9307	5.6724	5.6865	5.5392	5.8455
18	26	41|42	PCDHA11	Q9Y5I1-2	JHU30362.B18C26R42	10.4696	6.1085	5.8826	5.8329	6	5.9307	5.9542	5.5392	5.7944	5.6724	5.858	5.6865	5.7004	5.7682	5.8074	5.7142	6.1293	5.8074	5.9658	6.0112	5.9887	6.0112	5.7004	5.585	5.4757	5.7004	5.4429	5.7549	6.0768	5.5699	5.8455	5.4094	5.1898	5.8074	6.7482	5.9425	5.8329	5.7814	6.4998	5.8074	9.1254	5.4757	5.6582	5.7142	5.6865	5.5546	5.5392	5.5699	5.6147	5.7279	5.9542	5.7279	5.5546	7.8138	5.6147	6.6582	5.8202	5.7279	5.858	5.6294	5.7279	5.5078	5.8074	5.6724	6	6.7142	5.9887	5.8826	5.6724	5.8826	5.6147	5.8826
18	29	41|42	F27E2	NA	JHU29922.B18C29R42	8.4284	5.9189	5.8704	5.8826	5.9307	5.7004	5.7415	5.5236	5.9542	5.6294	5.6865	5.7004	5.5392	5.7682	5.858	5.6865	6.0875	5.8455	5.9773	5.9189	5.9189	5.6724	5.8826	5.5236	5.4429	5.7814	5.4757	5.7279	6.0334	5.6439	5.5546	5.5078	5.2479	5.7415	5.9425	5.5078	5.858	5.8074	6.2192	5.585	7.9801	5.5236	5.7415	5.7814	5.5546	5.5236	5.6439	5.7142	5.4429	5.8202	5.858	5.7814	5.4594	7.4388	5.5546	6.1799	5.6865	5.8704	5.7549	5.8074	5.8202	5.4429	5.6582	5.375	6.0112	6.1189	6.0224	5.7682	5.8329	5.6724	5.6865	5.9189
18	1	43|44	Rhodamine+IgG647		Control	15.0119	14.6161	14.6241	14.6325	14.3008	14.3222	14.2406	13.8715	14.5806	14.2107	14.4748	14.657	14.5428	14.0417	14.4466	14.2226	14.4169	14.4772	14.5994	14.3656	13.8883	14.5355	14.3722	14.1368	13.8472	14.4245	14.2322	14.4539	14.5179	14.21	14.3902	14.0754	14.1205	14.6748	13.7763	14.7777	14.608	14.6236	14.7371	13.7369	14.0393	14.3332	14.3591	14.3886	14.0231	14.3468	14.3595	14.2887	13.4413	14.5769	14.7239	14.3445	13.6535	14.2117	13.8716	14.3697	13.8346	14.2927	14.6644	14.6906	14.0762	14.1348	13.6214	14.4282	14.0314	14.3901	13.7583	14.2041	14.1341	14.2658	14.3394	14.1255
18	2	43|44	Anti-human IgG 1.5625ng/ul		Control	6.9069	6.1799	6.1898	6.3923	6.2384	6	6.098	5.7415	6.0444	5.7142	6.1599	6.1599	6.0768	5.858	5.9773	5.9425	6.4757	5.8455	6.1293	6.0661	6.0661	6.1599	6.1699	5.7279	6.7944	5.8948	5.7944	5.8826	6.1085	6.0444	5.6439	5.5699	5.7279	6.1599	5.8826	6.0661	6.1189	6.1997	6.2479	5.8704	5.7142	5.5699	5.9773	5.8704	5.3923	5.7814	5.8826	6.0661	5.6294	5.9658	6.2288	5.7814	5.6294	7.4878	5.7279	5.8826	5.9189	5.8074	5.9658	6.0553	6.0553	5.7004	5.9069	5.9542	6.1396	6.1599	6.0661	5.8202	5.9658	5.8455	5.9773	6
18	3	43|44	IgG488/594		Control	13.5424	11.5147	11.4165	11.2906	11.4378	10.8568	11.0526	11.1238	11.7969	10.9204	11.3859	11.4564	11.2755	11.4027	10.9805	11.31	11.1755	11.0895	11.2423	11.3103	11.3253	11.0708	11.5073	10.6225	11.6168	11.1833	10.8684	11.3479	11.464	11.118	11.1715	11.1244	10.7427	11.1098	10.7789	11.0509	10.8514	10.896	11.2309	10.5765	10.3982	11.1665	11.1367	10.8435	10.6402	10.5651	10.792	11.2429	10.4615	10.8313	10.9567	10.9571	10.5967	11.3476	10.7863	10.8142	10.9133	10.6746	10.7731	10.9381	10.9181	10.9403	11.3245	10.9432	10.6644	10.9618	10.8065	11.1665	11.1424	11.3592	11.0348	10.9366
18	4	43|44	Anti-human IgG 6.25ng/ul		Control	7.6653	5.8202	5.9542	6.8138	6.858	5.7142	6.1699	5.6294	5.9658	5.9189	6.2946	6.0875	6.0224	6.0224	6.0444	5.9189	6.2192	5.9542	6.0661	5.9542	5.9773	6.1699	6.7616	5.9307	7.9513	5.9069	5.9887	6.1699	6.1189	5.8074	5.7415	5.5392	5.6294	5.8704	6.2192	6.0444	6.1898	5.5546	6.5699	6.0768	5.7142	5.8948	6.375	5.9887	5.8074	5.5546	5.9887	6.0553	5.7415	5.8329	6.7879	6.0112	5.7279	7.8549	5.7682	6.0444	6.6073	5.9658	5.8074	6.0768	6.098	5.9542	6.4263	6.1293	6.2288	6.2854	6.0661	5.7814	5.8948	5.9069	5.8455	6.0444
18	5	43|44	GST 10ng/ul		Control	11.4566	5.8704	5.9189	5.8074	6.1699	5.7814	5.8202	5.7279	5.8455	5.7549	5.9658	5.858	6.0553	6	5.8455	5.7142	6.1396	5.7814	5.9069	5.7279	5.8826	5.9887	5.8826	5.7142	5.6865	5.8074	5.5392	5.9887	5.8329	5.7814	5.5699	5.5392	5.5078	5.7944	5.7279	6.0875	5.9425	5.8455	5.8455	5.4757	5.6294	5.7004	5.5236	5.858	5.4919	5.3038	5.8948	5.7415	5.6724	5.9425	5.7415	6.0768	5.6147	7.4305	5.7279	5.7944	5.7814	5.8455	5.585	5.7682	5.858	5.6724	5.3923	5.6724	5.9189	6.1497	5.9189	5.7004	5.9307	5.9069	5.8704	5.9887
18	6	43|44	Anti-human IgG 25ng/ul		Control	9.668	6.8642	7.0056	8.4656	8.4136	6.5774	7.3663	5.9658	6.6511	6.1997	7.1497	6.5469	6.7814	6.5546	6.5999	6.6653	6.8202	6.5699	6.8948	6.1898	6.7347	6.9484	8.3554	6.3038	10.1668	6.4263	6.8009	6.6724	6.6511	6.5774	6.5699	6.2668	6.2384	6.7415	7.4838	6.858	6.5699	6.6935	7.983	7.4635	6.5774	6.5078	7.8392	6.9307	6.0444	6.0768	6.8887	7.3219	6.3309	6.8765	8.4409	6.5314	6.3399	8.1849	6.4346	6.3837	8.1163	6.8009	6.5469	6.8887	7.0444	6.8074	8.3794	7.0444	6.7004	7.1396	6.7347	6.5622	6.4346	6.5392	6.3923	6.6724
18	7	43|44	GST 50ng/ul		Control	13.8973	6	6.1085	6.1189	6.0112	5.9069	5.9425	5.4094	5.9069	5.8329	5.7682	5.9887	5.7004	5.9658	5.9542	5.8202	6.1396	5.7549	6.0334	5.8455	5.9658	6.1699	5.9069	5.8202	5.5999	5.8704	5.5236	5.7944	5.9542	5.6439	6.0768	5.5392	5.5392	5.9069	5.5392	6.0112	5.8704	5.858	5.9189	5.4757	7.1497	5.8948	5.7004	5.7004	5.5236	5.7279	5.8826	5.7814	5.6582	5.7944	6.0768	5.8074	5.5699	7.4009	5.8329	5.8074	5.8948	5.8202	5.7682	5.8704	5.9189	5.6724	5.7279	5.8455	6.1497	6.0875	5.9658	5.7944	5.8074	5.9189	5.7549	5.7944
18	8	43|44	Anti-human IgG 100ng/ul		Control	12.1496	5.9887	7.5774	10.2137	10.1497	6.9542	8.5333	6.0661	6.585	6.4009	8.1749	6.585	6.7748	7.0553	6.8948	7.1649	7.3707	6.5999	6.9773	6.7879	6.983	7.4798	10.2046	6.5774	12.3326	6.4594	7.8202	7.0498	6.6582	6.5699	6.7616	6.1699	6.4429	6.6366	8.858	6.8392	7.0715	6.5622	9.8305	9.0098	7.1699	6.7074	9.6883	7.633	6.3576	6.0875	6.9658	8.7912	6.3576	6.6366	10.0795	6.4512	6.1898	8.2288	6.3219	6.8704	10.2825	7.2432	6.5699	7.2288	7.2854	7.8734	10.2627	8.4346	7.0224	8.0417	6.7211	6.6221	6.585	6.7211	6.4919	6.7004
18	9	43|44	GST 100ng/ul		Control	14.4913	5.8329	5.9189	6.2095	6.0224	5.9773	6.2854	5.6439	6	5.858	5.9425	5.9773	5.9307	6.0875	5.9069	5.858	6.3923	5.8826	5.7944	5.9773	5.9307	6.4263	5.8202	5.8202	5.7814	5.9658	5.4919	5.8329	6.1497	5.6582	6.7549	6	5.5699	5.9189	5.7682	6.1898	6.098	5.8826	6.4179	5.585	8.5718	5.7549	5.7415	5.8074	5.7415	5.7944	5.858	5.8826	5.7142	5.7415	6.3038	6.0112	5.3923	7.6402	5.7944	6.1497	5.9773	5.9658	5.7279	5.8826	5.9658	5.9189	5.5699	6.098	6.1799	6.3399	5.9425	6.0444	5.7944	6.0768	5.8329	5.8826
18	10	43|44	hMDM2		Control	7.3443	6.0768	6.2288	6.2288	6.2384	6.3038	5.9307	5.6294	6.1085	5.7814	6.098	6.1189	8.6221	6.4094	6.1599	6.4594	6.6294	6.0553	6.1189	6.098	6.1997	6.3129	6.0444	5.8455	5.6865	5.9307	5.5999	5.8455	6.3129	5.8826	6	5.6865	6.0875	6.0768	6.0224	6.0768	6.3399	6.098	6.2946	5.8202	5.7814	5.9542	6.0444	6.0553	5.858	5.8948	6.0661	7.4635	5.8948	5.8074	6.4263	6.0112	5.6147	8.3465	5.8202	6.5157	6.3576	5.9307	5.7549	6.2574	5.9069	5.9069	5.7415	6.0224	6.0334	6.3219	6.2946	6.0553	6.1699	6.4838	6.8009	6.0875
18	11	43|44	GST200n		Control	15.19	6.2288	6.4998	6.9773	6.1396	6.6366	6.9069	5.7944	6.4009	6.1396	6.4009	6.1189	6.4429	6.375	6.2479	6.7211	6.8517	6.1898	6.4429	6.3923	6.4594	7.224	6.4838	6.098	6.3487	6.7748	6	6.375	6.7879	5.9307	7.5196	6.4094	5.4594	6.2192	6.4009	6.6582	6.6582	6.2946	6.9009	6.0553	9.9944	6.2095	6.2384	6.2479	6.3399	6.2574	6.4998	6.3663	6.1997	5.8455	6.8642	6.0768	6.1085	9.1749	6.1699	6.5699	6.3487	6.6366	6.1799	6.2668	6.6582	6.7074	5.9307	6.8202	6.6724	6.6073	6.4757	6.6511	6.2384	6.9069	6.2479	6.2192
18	12	43|44	RanBP2deltaFG		Control	14.7829	6.6366	7.3487	6.5622	6.7074	7.5038	6.6147	5.858	6.5699	6.5236	6.8887	6.9009	7.1749	6.4429	6.7814	7.6221	6.8948	6.6147	6.8517	6.7347	6.7142	6.8765	6.7142	6.3837	6.1699	6.3399	6.2668	6.4263	6.5314	6.3487	6.5078	6.5925	5.9069	6.4346	7.0444	7.6147	6.4919	6.5925	6.7415	7.3707	6.8265	6.1799	6.3309	7.2046	6.5925	6.1189	6.5622	6.4429	6.375	8.4858	8.3242	6.3487	6.0444	8.224	6.6582	6.6511	6.4838	7.5812	6.2946	7.7944	6.6221	6.3309	6.5314	6.6147	8.6129	6.5925	7.1548	7.817	6.9069	9.2491	6.7004	6.7616
18	13	43|44	Mouse-anti-biotin		Control	7.3399	6.1599	5.9887	6.1898	6.0875	5.8074	6.2288	5.5392	5.9542	5.7944	6.0444	5.8074	5.858	5.8948	5.8202	5.8202	6.0444	5.9887	5.9189	5.7944	6.0553	5.8948	7.1344	5.6865	5.7549	5.858	5.5078	5.6865	5.7944	5.7944	5.7415	5.4429	5.5236	5.7415	5.7814	5.8826	5.858	6.0112	6.1497	5.9189	5.585	5.7415	5.8074	6.0444	5.8826	5.585	5.7415	5.6865	5.5236	5.6582	5.8948	5.8826	5.5546	6.983	5.7415	5.7415	5.6724	5.7549	5.8455	5.8948	5.6724	5.7142	6.2095	5.9189	6.098	6.4094	6.0444	5.9069	5.8826	6.0768	5.7944	5.7814
18	14	43|44	human IgG 1.5625ng/ul		Control	6.6439	6.1997	6.1189	6.1497	5.9425	5.7944	5.7142	5.585	5.7415	5.7944	6.0112	5.8704	5.7944	6.0224	5.7549	5.7682	6.2854	6.2095	6.1396	5.7814	6.1293	6.1189	6.0444	5.7682	5.5999	5.8455	5.6147	5.7944	6.0553	5.5999	5.5999	5.5078	5.5078	6.0224	5.7549	5.858	5.8329	5.9773	5.9542	5.7004	5.7415	5.858	5.7549	5.9307	5.6865	5.7549	6.0768	5.7814	5.4919	5.7682	5.9887	5.9189	5.6865	7.7347	5.8074	5.7944	5.7814	5.8826	5.858	5.8704	5.6865	5.5699	5.6582	5.7682	6.0112	6.1799	6.1396	5.9887	5.8329	5.9542	5.7415	5.9658
18	15	43|44	Rabbit-anti-biotin		Control	13.8987	6.1293	6.0444	6.1085	5.8948	5.7279	5.9189	5.6724	5.9069	5.6294	5.7682	5.9189	5.7415	6.2854	5.7549	6.0875	6.3663	5.8074	5.9773	5.7944	6.0768	5.9425	5.8704	5.7549	5.5546	5.9542	5.6147	5.7415	5.9773	5.858	5.8074	5.4594	5.6147	5.8826	5.8074	5.9069	5.7944	5.9542	5.9887	5.6582	5.6582	5.7549	5.5392	5.8704	5.7004	5.585	6	5.8948	5.6147	5.8704	5.9542	5.9189	5.6294	7.5078	5.7415	5.9307	5.8826	5.9307	5.7415	5.9658	5.9425	5.3923	5.7415	5.6582	6.1799	6.3487	6.098	5.8074	5.8704	5.9307	5.8704	6.0112
18	16	43|44	human IgG 6.25ng/ul		Control	7.4136	6.4179	6.098	6.2479	6.098	6.0661	5.9307	5.8074	6.1799	5.7549	5.9307	6.1997	5.8826	6.3576	6.0875	6.0661	6.3219	6.2668	6.1599	6.1293	6.0768	6.0334	6.1189	5.8704	5.7682	6.2288	5.7415	5.8826	6.1799	5.9425	5.8329	5.6865	5.5699	6	6.0224	6.0553	6.0112	6.1699	6.0661	5.8074	5.7142	6.0224	5.9189	5.9773	5.6865	5.7004	6.0661	5.7142	5.7814	5.8704	6.0334	5.9542	5.6724	7.5699	6	5.9773	6.1085	6.1396	6.0112	6.0661	6	5.7142	5.8826	5.7814	6.0661	6.1699	6.1497	6.0553	6.0553	6.2668	5.9887	6.1396
18	17	43|44	Biotin-BSA		Control	6.2479	6.0875	5.9887	6.1497	5.9307	5.8329	6.0768	5.7142	6.0444	5.5999	5.8948	5.8704	5.8704	6.1293	5.9307	5.9307	6.1497	6.0768	6.1293	6.0334	6.0112	5.9069	6.1396	5.6147	6.6366	5.9542	5.6147	5.8329	5.9189	5.6724	5.5546	5.6147	5.3576	5.6294	5.8704	5.9542	6.0112	5.858	6.0661	5.8704	5.7004	5.5236	5.6865	5.7004	5.7279	5.5999	5.8704	5.8074	5.5546	6.2095	5.7279	5.7814	5.4757	8.0334	5.858	5.7814	6.0553	5.8948	5.858	5.8202	5.7415	5.7004	5.9542	5.6724	6.2384	6.1085	5.9773	5.9887	5.858	6.0444	5.6865	5.9542
18	18	43|44	human IgG 25ng/ul		Control	9.032	6.5314	6.4346	6.2946	6.4838	6.3399	6.1898	6.0875	6.5157	6.0553	6.3663	6.3923	6.3219	6.5469	6.2854	6.3219	6.5546	6.4009	6.4009	6.2946	6.4429	6.3663	6.5078	6.098	6.1599	6.2192	6.0661	6.4998	6.4998	6.1599	6.2095	5.9542	5.8948	6.1396	6.1293	6.4009	6.4263	6.0768	6.3663	5.8704	5.8704	5.9773	6.1189	5.9069	5.9189	6.2668	6.2946	5.9773	5.9425	6.098	6.4998	6.3219	5.9658	7.6184	6.0112	6.2192	6.0334	6.2095	6.2384	6.2192	6.3129	6.1396	6.098	6.0334	6.4676	6.4676	6.4512	6.3576	6.0768	6.3399	6.0224	6.2761
18	19	43|44	BSA		Control	6.3487	6.1898	6.0112	6.1085	6.1799	6.2854	6.1997	5.6147	6.1189	5.7279	6.3576	6.1497	6.3923	6.2668	6.0224	6.3923	6.5157	6.2946	5.9307	6.2574	6.2668	6.2574	6.1799	5.7549	5.5392	6.0334	5.7549	6.1497	6.0768	5.9658	5.7415	5.7415	5.6724	5.7944	6.0875	6.2574	5.9069	6.098	6.4676	5.7549	5.9069	5.9307	5.7415	5.9189	5.6147	5.8826	5.9773	5.9773	5.8455	6.0444	6.4757	6.2761	5.7682	7.3923	5.6865	6.3309	5.9658	6.1497	6.2095	6.1085	6.2668	5.9189	5.858	6.0875	6.2095	6.4009	6.3576	6.2384	6.0768	6.1497	6.0224	5.8455
18	20	43|44	human IgG 100ng/ul		Control	10.9432	7.1649	7.1898	6.9069	7.0444	6.858	6.983	6.4838	7.0875	6.375	7.4553	6.8009	7.0821	7.2432	6.9366	7.0498	7.3399	7.1189	6.8138	7.1137	7.1447	6.7616	7.0553	6.6366	7.0224	6.9189	7.0056	7.2336	6.8642	6.858	6.8826	6.4179	6.4757	6.9189	6.6221	7.1137	7.4388	6.8138	7.2854	6.3837	6.5622	6.5999	7.0553	6.7347	6.7814	7.0875	7.4676	6.9009	6.5314	7.1599	7.1189	7.1497	7.1898	8.5469	6.4757	7.3619	6.8826	6.8455	7.2046	7.0389	7.4094	6.9773	7.5999	6.7682	7.1898	8.29	7.2192	6.8948	6.6724	6.9658	6.6653	6.5774
18	21	43|44	Anti-human IgA		Control	6.2668	7.1599	13.9064	14.3049	14.0119	13.9689	13.7541	7.1699	13.8712	13.5187	13.6934	13.6495	14.2166	14.1709	14.2067	14.4148	14.6699	13.7675	14.2294	14.1913	14.541	14.2992	13.9888	13.6637	13.726	13.7239	13.456	14.01	13.9886	13.553	14.2828	13.8457	13.7809	13.9512	14.1014	14.5966	14.445	13.7127	14.5351	14.0412	14.094	14.051	13.9996	14.1202	13.9698	13.6331	14.1854	14.032	13.7896	13.791	14.5523	13.601	13.4705	14.355	13.7872	14.3919	14.2947	13.8155	13.9234	14.4024	14.3059	14.1008	14.0819	14.3182	14.2162	14.2948	14.2033	13.7322	13.7119	14.0185	13.6472	13.6414
18	22	43|44	Human IgM		Control	7.6439	9.4336	9.2348	9.1536	9.2831	8.9381	9.102	8.4242	9.1737	8.7465	9.3783	9.1059	9.1072	8.9801	9.1523	9.0782	9.2216	9.2204	8.9758	9.0512	9.1447	8.9454	9.1984	8.5527	8.5774	9.0661	8.8564	9.2408	9.1712	8.7846	9.207	8.697	8.6073	9.1434	9.032	9.4294	9.0498	9.0526	9.0728	8.6202	8.7415	8.9248	8.6184	8.8041	8.6636	8.5831	9.1396	8.7814	8.6653	9.0112	9	9.0293	8.8106	9.6856	8.5793	8.8074	8.66	8.8297	8.9009	8.9084	9.3912	9.0512	8.8857	8.9787	8.9687	9.1254	9.0553	8.8872	8.5058	9.0112	8.6724	8.7993
18	23	43|44	Mouse IgM		Control	6.2761	6.0334	6.1085	6.0334	6.0444	5.7944	5.7279	5.6294	5.7549	5.7142	5.7814	5.8704	5.6865	5.9887	5.7415	5.9189	6.2479	6.0112	5.8455	5.6582	5.9189	5.9542	5.9425	5.7279	5.5392	5.8329	5.5392	5.6724	5.8202	5.6439	5.7549	5.5999	5.5699	5.9542	5.8704	6.2095	5.8202	5.858	6.0444	5.6724	5.6865	5.585	5.7944	5.7004	5.4757	5.8074	5.8455	5.7814	5.5699	5.8329	5.6582	5.8329	5.5546	6.8887	5.7415	5.9773	5.8704	5.8704	5.7682	5.8074	5.8704	5.6865	5.3399	5.7549	6.0224	6.2288	5.8826	5.8704	6	5.8948	5.7004	5.9307
18	24	43|44	Buffer		Control	6.1997	6.0444	6.1189	5.8704	6.0875	5.9189	5.8202	5.8074	5.858	5.7549	5.9189	5.9189	5.858	5.858	5.8074	5.9542	6.1799	5.8948	6.2479	6.0224	6.0112	5.9307	5.7279	5.6294	5.5546	5.9658	5.4429	5.8948	5.8948	5.7415	5.7549	5.5392	5.5078	6.0224	5.9189	6.1085	5.8826	5.8329	5.9887	5.4594	5.6294	5.585	5.6147	5.9425	5.6147	5.6439	5.9069	5.7682	5.6147	5.6147	5.858	5.9189	5.5078	8.1293	5.8074	5.9542	5.9189	5.8202	5.8826	6.098	5.9069	5.6439	5.5078	5.6724	6.1599	6.1799	5.8704	5.858	6.098	5.7682	5.7415	5.7814
18	25	43|44	H1		Control	7.1137	6.9248	7.0928	6.96	7.2095	8.1241	6.8826	6.2384	6.9189	6.9658	6.7616	6.2479	8.2095	6.7074	6.858	6.7814	7.1548	6.7879	7.0498	6.9129	7.1898	6.9129	6.3038	6.375	6.5774	6.5546	6.2384	6.4919	6.8392	6.7616	6.4838	6.4179	6.1699	6.7074	6.6582	7.1085	7	6.7814	7.5118	6.3576	6.6366	6.3399	6.4429	6.8704	6.585	6.1997	6.3399	7.2336	6.4512	5.9542	6.7211	6.5392	6.3309	9.8727	6.0444	6.8265	6.6073	6.2479	6.5925	6.9248	6.7004	6.7347	6.3663	6.3837	6.7879	6.8826	6.7879	6.0875	6.7814	6.5699	7.1898	6.8265
18	26	43|44	Buffer		Control	6.1599	6.2761	6.0553	5.9189	6.1293	5.9189	5.9658	5.7415	5.8826	5.9307	6.0112	6.0224	5.9189	5.8704	5.7142	5.8074	6.0553	5.9425	5.9307	5.9189	6.0334	6.0875	5.7142	5.7004	5.4919	5.7682	5.5078	5.7549	5.7549	5.7944	5.7279	5.5078	5.4919	6.0875	5.7415	5.7814	5.9069	5.8329	6	5.4919	5.7944	5.5699	5.5392	5.8704	5.4094	5.5236	5.7415	5.5999	5.6147	5.7814	5.6724	6.0553	5.5699	7.7279	5.6582	5.8948	5.7279	5.9425	5.8704	5.8455	5.8074	5.8455	5.6582	5.5546	6.0661	6.098	5.9069	5.8202	5.9189	5.8329	5.7549	5.9542
18	27	43|44	H2(A+B)		Control	7.2143	6.4919	6.9542	6.5157	6.6366	6.7482	6.5622	6.2574	6.4094	6.4594	6.6935	6.1799	6.7482	6.6865	6.6865	6.6294	6.5925	6.5469	6.5622	6.4757	6.4919	6.8887	6.3038	6.1085	6.0875	6.4757	5.9189	6.3663	6.5314	6.2574	6.2854	5.8826	5.8948	6.4998	6.4594	6.3487	6.5699	6.6724	6.6724	6.1189	5.9887	6.1699	6.0768	6.2192	6.0334	6.0112	6.1898	6.1085	6.2668	6.4263	6.5392	6.3219	6.3129	9.7532	5.9425	6.8009	6.2668	6.1085	6.2574	6.4998	5.9425	5.9542	6.2761	6.1799	6.4838	6.6865	6.4009	6.4757	6.7142	6.4919	6.3038	6.8138
18	28	43|44	Buffer		Control	6.2479	5.9658	6.0224	5.9425	5.9887	5.7814	6	5.3923	5.8074	5.8074	5.8948	5.9773	5.8074	5.8074	5.9773	6	6.2668	6.0112	5.8704	5.8455	6.1997	5.8074	5.8329	5.6724	5.4919	5.8202	5.7682	5.9069	6.0661	5.7944	5.5546	5.3576	5.2854	5.9189	5.9425	5.8202	5.8329	5.9658	5.7142	5.4594	5.7142	5.6724	5.5546	5.8826	5.6865	5.585	5.8202	5.8074	5.585	5.8826	6.0224	5.9773	5.6582	6.6935	5.6724	5.9542	5.7549	5.8826	5.858	5.8455	5.6439	5.5078	5.4757	5.585	6.0224	6.0875	5.9069	5.8826	6.0112	5.7814	5.6865	5.9069
18	29	43|44	H3		Control	7.0389	6.4429	6.8455	6.7748	6.7004	6.6582	6.3576	6.0661	6.5236	6.3219	6.5469	6.5392	6.5236	6.585	6.6724	6.9009	6.8887	6.3219	6.9425	6.8455	6.8265	6.6294	6.5314	6.2288	6.0112	6.4429	6.1699	6.6366	6.5774	6.585	6.1599	6.2288	5.5999	6.4346	6.5925	6.5699	6.5699	6.9887	6.9009	6.3038	6.2668	6.5236	6.3038	6.4919	6.5392	6.1293	6.0112	6.3663	6.3399	6.2479	6.585	6.3219	6.0224	9.7789	6.3219	6.6294	6.375	6.2761	6.4594	6.4263	6.4594	6.1699	6.1799	6.3399	6.8202	6.7347	6.7074	6.3399	6.4594	6.3309	6.3837	6.6294
18	30	43|44	Buffer		Control	6.1898	6.1898	5.9887	5.8074	5.7004	5.7944	5.9307	5.7415	5.8074	5.858	5.8948	5.8826	5.7814	5.8948	5.7142	5.7004	6.2192	5.8704	6.0661	6.0768	6.1497	5.9069	5.8948	5.7004	5.5546	5.9307	5.7814	5.7142	6	5.8074	5.6865	5.5078	5.3576	5.9189	5.5699	5.9542	5.8329	5.8202	6.0875	5.5392	5.7004	5.4919	5.7004	5.8948	5.585	5.8704	5.7142	5.8329	5.7279	5.8826	5.858	5.9307	5.5078	7.5196	5.7279	5.8329	5.7279	5.7549	5.7004	5.9069	5.8202	5.4094	5.5546	5.5546	6.0553	6.1293	5.9542	5.9425	5.8704	6.0875	5.858	5.8704
18	31	43|44	H4		Control	7.0279	6.7142	6.8009	6.7004	6.8074	6.7814	6.5925	6.2668	6.8138	6.4676	6.6865	6.8392	6.6221	6.9248	6.8765	7.4179	7.0498	6.8455	6.8704	6.7549	6.8765	6.6511	6.7211	6.3038	6.2384	6.8329	6.3576	6.6582	6.7415	6.9009	6.4179	6.3663	6.1396	6.983	6.4346	6.8887	6.8265	7	7.224	6.3219	6.5157	6.5999	6.5622	6.8009	6.5546	6.4757	6.7879	6.9248	6.5469	6.6653	7.0498	6.7142	6.2192	9.7855	6.4179	6.8074	6.5157	6.2288	6.6294	6.7748	6.7549	6.2192	6.4998	6.8009	6.6724	7.0168	6.8138	6.6653	6.4838	6.7142	6.5546	6.6366
18	32	43|44	ERa		Control	6.6073	6.1085	6.1497	6.4429	6.4998	6.0444	6.0768	5.7415	5.9887	6.0112	6.0334	5.8948	6.1997	6.4512	6.1898	6.8202	6.4346	6.2479	6.8455	6.1799	6.1085	6.1189	6.0768	5.6294	5.7004	6.1997	5.9542	6.2574	5.9773	5.8826	5.8202	5.7944	5.8948	6.0444	6.0334	7.1447	6.2574	6.2384	7.0112	7.4919	5.8948	5.9189	6.0661	6.3399	5.8948	5.7814	6.0768	5.8826	5.7279	6.1898	6.3487	5.9307	5.6724	8.4367	5.8826	6.4757	6.1085	5.7415	6.1799	6.4009	6.3399	5.7682	5.8202	6.0661	6.4263	6.5999	6.2574	6.0768	6.9715	6.098	5.9189	6.2192
19	1	1|2	DMBX1	Q8NFW5	JHU24614.B19C1R2	8.5488	5.7814	5.8329	5.9773	5.8704	5.6865	6.0875	5.6724	5.9069	5.7944	5.9307	5.7415	5.6582	5.7549	5.8074	5.8202	6.0224	5.8455	5.9189	6.1497	5.8202	6.1189	5.7682	5.6147	5.5392	5.7004	5.3399	5.7682	5.9069	5.5999	5.7944	5.4919	5.375	5.7142	6.3923	5.7944	5.8704	5.7142	6.375	5.5699	8.7262	5.6724	5.585	5.7415	5.5546	5.7279	5.8826	5.5699	5.4263	5.7814	5.9425	5.8074	5.4429	8.207	5.5546	6.6147	5.7142	5.7279	5.8329	5.9887	5.7814	5.8074	5.6147	5.7415	5.9189	6.3576	5.8329	5.8202	5.7682	5.7279	5.6294	5.8948
19	2	1|2	ALDH1L2	Q3SY69	JHU25420.B19C2R2	13.0314	5.8455	6.1293	6.2288	6.0553	5.9189	6.1085	5.4757	5.9887	5.9542	5.9069	5.7814	5.9189	5.8329	6.1497	5.8826	6.6366	5.8074	5.9069	6.4009	6.2668	6.1699	5.9773	6.1898	5.7142	5.7682	5.5999	5.8455	6.3399	5.8074	5.8826	5.7142	5.3576	5.9425	7.4959	6.0224	6.1085	5.8202	7.5275	5.9307	8.8218	5.7944	5.8329	6.1189	5.5546	5.7279	5.9425	5.8826	6.0875	5.9189	6.1799	5.9425	5.6865	9.2396	5.8329	7.4051	5.9307	5.9069	5.8704	5.9773	5.9773	5.7004	6.2288	5.8948	6.0553	6.8265	6.0112	6.2946	5.9189	6.0768	5.8826	6.585
19	3	1|2	MBNL3	Q9NUK0	JHU26022.B19C3R2	11.174	5.7944	6.0112	5.9887	5.7415	5.7682	5.858	5.5699	5.8455	5.8704	5.9069	5.6724	5.7415	5.9307	6.0553	5.9773	6.2761	6	6.0553	5.9307	6.0444	5.9773	5.8455	5.7549	5.7279	5.8455	5.5999	5.8948	6.2288	5.7004	5.8074	5.4094	5.4263	5.7944	7.1497	5.8329	5.9307	5.8202	6.4919	5.7142	8.4858	5.6147	5.7142	5.8455	5.4757	5.6294	5.8202	5.858	5.6582	5.8455	5.9189	5.7549	5.5699	8.3902	5.5392	6.9189	5.7682	5.8826	5.8948	5.8455	5.7142	5.6439	5.8074	5.6439	5.9307	6.5314	6.0768	5.7944	5.585	5.9773	5.7549	5.7682
19	4	1|2	PLXNA1	Q9UIW2	JHU24623.B19C4R2	9.6321	6.1293	5.8826	6.0112	5.8704	5.9069	5.858	5.6724	6.0334	5.8948	5.6865	5.5236	5.9773	5.9425	6.1699	6.1497	6.3399	5.8329	6.1497	6.3923	5.9658	6.0224	5.8329	5.7944	5.7004	5.9307	5.5078	5.9425	6.2288	5.7814	5.858	5.375	5.4429	5.7549	7.6402	5.9773	5.7549	5.7944	7.3531	5.9542	8.4737	5.5236	6.0112	6.7279	5.6147	5.7415	5.9658	5.7549	5.8202	5.7814	5.9542	5.7549	5.6294	9.1293	5.5999	7.4998	6.0875	6.0444	5.7549	6	5.858	5.6724	6.3309	5.9542	5.9887	7.0334	6.1497	6.4919	5.7004	6.0768	5.858	6.5774
19	5	1|2	RASSF7	Q02833	JHU26008.B19C5R2	12.042	5.9887	5.6724	5.858	5.8948	5.8455	5.8704	5.7415	6.0768	5.7142	5.6582	5.6724	5.8202	6.0224	5.9658	11.4014	6.1898	5.7279	6.1396	6.0112	5.9542	5.9773	5.7549	5.7682	5.6724	5.8704	5.5078	5.9069	5.9542	5.7004	5.7004	5.6147	5.5078	5.7142	7.0607	5.9658	5.8329	5.7004	6.7347	5.6865	8.585	5.6865	6.9248	6.8765	5.6294	5.8329	5.9189	5.6582	5.5078	5.7279	6.0444	5.7279	5.6294	8.1472	5.6582	6.9248	6	5.7142	5.8329	5.8826	5.858	5.4429	5.8329	5.8074	5.858	6.2668	6.1293	5.9542	5.585	5.9307	5.585	5.8704
19	6	1|2	CDK13	Q14004	JHU25510.B19C6R2	9.102	6.0768	5.9887	5.858	5.9189	5.9658	6.0112	5.6439	5.9773	5.6865	5.9425	5.7682	5.7279	5.9189	5.9887	6.0553	6.1599	5.6865	6.0444	6.2288	5.9887	6	5.8455	5.7004	5.7004	5.858	5.5078	5.9307	6.0661	5.6294	5.7814	5.3038	5.4094	5.8074	7.0224	6.375	5.7944	5.585	6.8826	5.8202	8.5565	5.6147	5.7944	6.0334	5.7415	5.6724	5.8704	5.5236	5.5236	5.585	5.9542	5.7415	5.7004	8.6917	5.5999	6.8009	5.8202	5.7415	5.9307	5.9425	5.9425	5.6147	5.9658	5.5699	5.9189	6.5546	6.098	5.9189	5.8074	5.8455	5.9307	5.9069
19	7	1|2	ZNF106	Q9H2Y7	JHU24611.B19C7R2	7.8673	6.0224	6	6.0334	6.0334	5.9658	6	5.6147	5.8455	5.8455	5.6865	5.7279	5.8455	5.9887	5.9069	5.8948	6.8329	5.5078	5.9658	6.0334	5.9542	6.098	5.6724	5.7004	5.6147	5.8704	5.375	5.8455	5.9189	5.5546	5.6724	5.4594	5.5236	5.7814	6.5314	5.9658	5.6865	5.6294	6.4512	5.8202	8.3576	5.4594	5.4919	5.8202	5.6147	5.7549	5.6724	5.4594	5.3923	5.858	5.9542	5.8074	5.4919	8.1749	5.5546	6.6147	5.7944	5.8826	5.8074	5.9307	5.8455	5.585	5.8329	5.5999	5.8329	6.2761	5.8948	5.8202	5.8704	6.0224	5.7549	5.8329
19	8	1|2	CDC14B	O60729	JHU24601.B19C8R2	8.3923	5.9307	5.9887	5.9773	5.9425	5.8826	5.9542	5.6147	5.8202	5.7814	5.7682	5.6582	5.5546	5.7944	5.9189	5.858	6.098	5.7279	5.9542	6.1799	5.8948	6.0444	5.6582	5.7004	5.5392	5.8455	5.375	5.7549	6.0112	5.6724	5.7279	5.4919	5.3219	5.7142	6.5622	6.0224	5.858	5.7415	6.5999	5.7142	8.8471	5.6582	5.6724	5.8455	5.585	5.7415	5.7682	5.5999	5.4429	5.7814	5.9069	5.7004	5.4094	8.0307	5.4757	6.5469	5.7549	5.8074	5.858	5.9887	5.7415	5.7549	5.6724	5.6439	5.9773	6.3129	5.8074	5.9189	5.9189	5.8455	5.7944	5.8074
19	9	1|2	AKAP12	Q02952-2	JHU24574.B19C9R2	11.9952	5.9307	6.1497	6.0444	6.0334	5.858	5.8329	5.6147	6.1293	5.7415	5.4594	5.7279	5.6865	5.858	6.1189	6.0768	6.4263	5.6724	6.0224	6.2095	5.9307	6.0661	5.6865	5.7415	5.5699	5.8329	5.4919	5.8074	5.8948	5.6439	5.9069	5.5236	5.4094	5.7549	7.5196	6.0112	6.2095	5.8455	7.4136	5.7142	8.3106	5.6724	5.6582	6.0553	5.6294	5.6439	5.7004	5.6865	5.6724	5.7004	6.1599	5.9425	5.5546	8.5392	5.5236	7.4594	6.0224	5.8948	5.9189	6.0334	5.8948	5.6439	6.2384	5.8704	5.9773	6.7415	6.2095	6.2384	5.8704	5.9542	6.2384	5.9425
19	10	1|2	ZMIZ1	Q9ULJ6	JHU25740.B19C10R2	8.9858	5.9658	6.1396	5.8826	6	5.7682	5.7549	5.6439	5.9658	5.5078	5.5699	5.7814	5.8329	5.8074	6.0553	6.0224	5.9773	5.8074	5.9189	6.0661	5.9189	6.0553	5.6724	5.7004	5.5999	6.0224	5.4594	5.7279	6.0768	5.6865	5.6439	5.2854	5.5392	5.7682	6.8265	5.8455	5.858	5.7549	6.6511	5.585	8.1293	5.5999	5.8948	5.9189	5.5699	5.7142	5.9069	5.6294	5.4757	5.8455	6.0334	5.7682	5.7142	8.6689	5.5699	6.7682	5.9425	5.8948	5.9307	5.8826	5.7549	5.5999	5.9887	5.6724	5.9425	6.2946	6.098	6.0224	5.6147	5.8826	5.7549	5.9425
19	11	1|2	TNFRSF18	Q9Y5U5-2	JHU24615.B19C11R2	8.9129	5.8455	6	5.9658	5.9189	5.585	5.8074	5.5546	5.9425	5.5078	5.7004	5.7549	5.7549	5.7549	5.8455	5.6724	6.0224	5.7415	5.8948	5.8455	5.9189	6.0112	5.8202	5.5546	5.4429	5.7944	5.5078	5.7142	6	5.7814	5.7415	5.4094	5.2479	5.5236	6.2574	5.9658	5.8329	5.7682	6.3129	5.7549	8.7142	5.7415	5.5392	5.8826	5.6724	5.4429	5.9189	5.4757	5.6439	5.7415	5.9425	5.6865	5.6724	8.0928	5.6439	6.3487	5.7682	5.8202	5.7142	5.8202	5.7814	5.4429	5.7415	5.4919	5.9069	6.1293	6.098	6.0112	5.7944	5.6724	5.7004	5.9069
19	12	1|2	EFCAB13	Q8IY85	JHU25435.B19C12R2	9.446	5.8826	5.858	5.9887	6.0444	5.7415	5.8704	5.6147	5.8948	5.4263	5.7004	5.7944	5.7682	5.7549	5.858	5.7415	6	5.8704	5.8826	5.8329	5.8329	5.9307	5.6147	5.5546	5.4594	5.8074	5.4263	5.6865	5.9189	5.5699	5.6582	5.585	5.3038	5.6865	6.3576	5.8202	5.7814	5.7415	6.2668	5.8826	8.6812	5.7004	5.5546	5.7415	5.6147	5.585	5.5999	5.6294	5.7142	5.7279	5.7944	5.6147	5.6439	8.3465	5.4919	6.4838	5.7944	5.858	5.6582	5.7944	5.8948	5.6147	5.6724	5.5392	5.9658	6.3038	5.858	5.7549	5.8704	5.8202	5.6294	5.8826
19	13	1|2	PRIMA1	Q86XR5	JHU25846.B19C13R2	9.7607	5.9425	6.0334	6.0112	5.9887	5.8455	5.8826	5.6147	5.8826	5.6582	5.8202	5.8455	5.858	5.8202	6.0224	5.7944	6.1085	5.5699	5.7682	5.8948	5.9887	6.0444	5.7415	5.6439	5.5999	5.8704	5.5078	5.5999	6.0224	5.4594	5.6582	5.4757	5.3923	5.7279	6.375	5.7682	5.858	5.7004	6.3576	5.8329	8.8025	5.6865	5.5236	5.7549	5.5392	5.6294	5.8455	5.5699	5.585	5.7549	5.8074	5.8826	5.5078	8.4221	5.6582	6.8202	5.7142	5.7814	5.7142	5.8455	5.8948	5.7142	5.9425	5.5546	5.8455	6.3309	5.8202	5.6439	5.6724	5.858	5.7004	5.8074
19	14	1|2	MGAT5B	Q3V5L5-2	JHU24632.B19C14R2	8.2192	5.9773	6	5.9658	6.0661	5.9189	5.7814	5.8202	5.8948	5.7549	5.6582	5.8074	5.7279	5.7142	5.8826	5.858	6.1396	5.6439	5.7944	5.8455	5.9887	5.9307	5.7004	5.5078	5.5078	5.7944	5.4919	5.7415	5.9069	5.5392	5.7682	5.5078	5.4263	5.6865	6.5236	5.8948	5.9189	5.6724	6.2854	5.7279	8.5887	5.6294	5.7279	5.6147	5.6582	5.7004	5.7549	5.6439	5.5236	5.7004	6	5.8074	5.5699	8.098	5.5078	6.4094	5.8074	5.858	5.7682	5.7814	5.6724	5.6294	5.7004	5.7549	5.7682	6.375	5.8826	5.8455	5.5236	5.8826	5.6865	5.7682
19	15	1|2	GSX2	Q9BZM3	JHU19639.B19C15R2	8.5411	5.9658	6.0553	6.0112	5.9542	5.7279	5.6439	5.7279	5.7004	5.8826	5.7814	5.8455	5.7004	5.7004	5.858	5.9307	5.8074	5.7682	5.8455	5.9887	5.8826	5.9542	5.6439	5.6439	5.7004	5.858	5.4919	5.7142	5.9425	5.7415	5.7549	5.5546	5.5392	5.7142	6.6582	5.9425	5.8074	5.8329	6.3487	5.6724	8.9204	5.4594	5.7004	5.6865	5.5546	5.5546	5.6582	5.7549	5.4594	5.8329	5.8074	5.8455	5.7682	8.2923	5.5078	6.4998	5.7415	5.6865	5.858	5.858	5.9542	5.7682	5.8074	5.7415	5.9425	6.1799	6	5.8455	5.6865	5.7142	5.7142	5.8074
19	16	1|2	POU3F3	P20264	JHU25505.B19C16R2	8.445	6	5.9658	6.0875	6.0112	5.8202	5.8202	5.5546	5.8074	5.7279	5.7549	5.7415	5.6582	5.7279	5.8704	5.8704	5.9542	5.8455	5.8329	5.8202	5.8329	5.9658	5.858	5.5236	5.6147	5.8704	5.4757	5.8074	6.1085	5.7004	5.7279	5.5078	5.3038	5.5078	6.0875	5.9773	5.9069	5.7142	6.4919	5.7814	9.102	5.5236	5.6724	5.7415	5.585	5.6147	5.5236	5.7549	5.6294	5.7944	5.8455	5.6147	5.4919	7.9972	5.5392	6.2288	5.7142	5.6582	5.8826	5.8074	5.8329	5.7415	5.4757	5.4919	6.0444	6.3399	5.7682	5.7142	5.8455	5.8074	5.7279	5.7814
19	17	1|2	POMZP3	Q6PJE2	JHU24487.B19C17R2	7.7846	6.098	6.0661	6.1189	5.9542	5.9069	5.9773	5.4919	5.9887	5.7142	5.6439	5.7415	5.6294	5.8455	6.0768	6.1085	6.375	5.8202	5.8948	6.3038	5.7944	6.0112	5.6294	5.6724	5.6147	5.9069	5.6147	5.7142	5.8826	5.5236	5.7415	5.5078	5.3038	5.8202	7.7649	5.9425	5.8455	5.7682	7.6546	5.858	9.0848	5.6582	5.9307	5.8455	5.6147	5.6582	5.5546	5.6147	5.6147	5.7944	5.9773	5.7279	5.7549	9.1137	5.6439	7.6366	6.0334	5.7682	5.8455	6.1189	6.0661	5.7549	6.3837	5.7142	5.8948	7.0821	6.0661	6.1799	5.8948	5.9658	5.8074	5.8948
19	18	1|2	C4A	P0C0L4	JHU25755.B19C18R2	9.2621	5.9887	5.7549	6.0444	6.1189	5.9425	5.9069	5.5999	5.9773	5.7415	5.6294	5.7944	5.5078	5.9307	5.9189	6.0334	6.1898	5.9069	5.9773	6.0875	5.9425	6.1293	5.7944	5.585	5.6439	5.8202	5.5078	5.6865	6.0444	5.5546	5.6582	5.4919	5.4919	5.8948	6.7279	5.9773	5.6724	5.6865	6.7682	5.9069	8.7039	5.5699	5.7682	5.858	5.7415	5.6147	5.7004	5.7142	5.585	5.7814	5.9069	5.7415	5.6439	8.1344	5.5392	6.8009	5.7682	5.858	5.9189	5.9542	5.858	5.7682	5.8704	5.7682	5.9425	6.6147	6.0875	6.1396	5.6724	5.8329	5.8826	5.9542
19	19	1|2	SCN5A	Q14524	JHU25612.B19C19R2	6.9248	5.9658	5.7944	6.0553	6.0224	5.7279	5.9887	5.7004	5.9658	5.7142	5.8455	5.8704	5.9658	5.8202	5.8826	5.8948	6.1085	5.8948	5.9307	5.9307	5.858	6.1085	5.8948	5.4919	5.6147	5.8202	5.4919	5.7814	6.0112	5.5999	5.5699	5.4919	5.5236	5.7682	6.3129	5.8074	5.8074	5.6582	6.2384	5.8202	8.8719	5.6439	5.4919	5.7814	5.7549	5.5078	5.7415	5.6724	5.3399	5.6724	5.9887	5.7814	5.6724	8.4094	5.3399	6.3487	5.7142	5.8948	5.8202	5.6439	5.7682	5.6865	5.6439	5.6582	5.9542	6.2946	6.1396	5.8826	5.7814	5.7944	5.6582	5.9425
19	20	1|2	KIF2A	O00139-4	JHU25446.B19C20R2	8.7482	5.7682	5.8826	6.0444	5.9425	5.8948	5.7814	5.5546	6.0444	5.8074	5.858	5.7415	5.585	5.8202	5.8826	5.7279	6.1799	5.7682	6.0334	5.9773	5.7814	5.9542	5.8074	5.5999	5.5699	5.8329	5.3576	5.7944	5.8455	5.7279	5.8455	5.4263	5.4263	5.9189	6.6653	5.8329	5.8455	5.7549	6.6653	5.7549	8.255	5.8074	5.6294	5.7142	5.7549	5.6294	5.7682	5.5546	5.5078	5.8202	6.0444	5.7549	5.6439	8.4979	5.4094	6.3663	5.6865	5.8826	5.7814	5.6724	5.7682	5.6439	5.7279	5.5699	5.8329	6.2854	6.0224	5.8074	5.7004	5.9069	5.7682	5.9069
19	21	1|2	KRTAP10-10	P60014	JHU25854.B19C21R2	12.7844	6.0112	6.0553	5.9425	6.0875	5.9658	6.0553	5.6724	5.9887	5.858	5.7814	5.8329	5.9307	5.8329	5.9425	5.8704	6.1898	6.0112	6.1396	6.2854	6.0112	6.3219	6.0112	5.7279	5.5236	5.9658	5.6439	6.0444	6.3399	5.8329	5.8826	5.6294	5.6294	5.9425	7.2336	6.1293	6.1293	5.6294	6.9542	5.9658	9.4083	5.8455	5.7814	5.9425	5.8948	5.7142	5.858	5.6147	5.6865	5.6724	6.0444	5.8826	5.6865	8.6165	5.5078	7.1085	5.9658	5.8329	6.0334	6.0224	6.0444	5.8826	6.098	5.8202	6.4263	6.7482	6.2384	5.9542	5.9658	5.9887	5.858	6.0444
19	22	1|2	CCDC158	Q5M9N0	JHU24603.B19C22R2	7.5118	6.0768	5.9773	5.9189	5.9658	5.8329	6.0112	5.5699	6.098	5.9307	5.9658	5.8329	5.6865	5.8455	5.7549	5.7549	6.2384	5.9189	6	6.1699	5.7944	6.0661	5.9542	5.585	5.585	5.7549	5.5546	5.7682	5.9658	5.6582	5.7549	5.4263	5.4263	5.8704	6.6935	5.9069	5.8948	5.6582	6.9307	5.6582	8.8887	5.6582	5.6147	6	5.7142	5.7415	5.8202	5.7142	5.585	5.7549	5.9307	5.9307	5.5392	8.3923	5.6439	6.9248	5.7549	5.9307	5.7682	5.7814	5.9542	5.8329	5.7682	5.7415	6.0444	6.5774	6.1293	6.0875	5.7415	5.858	5.7004	5.858
19	23	1|2	ZNF395	Q9H8N7	JHU26055.B19C23R2	9.9293	6	5.8704	5.9887	5.9069	5.8074	5.9069	5.6439	6.0112	5.6582	5.8948	5.9307	5.8202	5.9773	5.8202	6.0334	6.0661	5.9425	6.0553	5.8704	5.7814	5.9307	5.7944	5.5999	5.5236	5.8948	5.4594	5.7682	5.8826	5.7549	5.7004	5.4263	5.3219	5.7004	6.7748	6.1997	5.8074	5.6865	6.2854	5.8202	8.9054	5.5546	5.7004	5.8329	5.8202	5.5999	5.8202	5.5999	5.5999	5.8074	5.7944	5.8202	5.6724	8.0196	5.5699	6.2192	5.6724	5.8455	5.8704	5.8329	5.8202	5.8074	5.7415	5.7549	6.098	6.2946	6.1189	5.8455	5.7944	5.9425	5.6439	5.7279
19	24	1|2	SKI	P12755	JHU24609.B19C24R2	8.9701	5.9425	5.7415	5.9425	5.9773	5.8329	6.0334	5.6147	5.7279	5.585	5.858	5.8704	5.7682	5.8202	5.7415	5.9425	6.1997	5.9189	5.9189	5.8948	5.9189	6.0112	5.7142	5.6439	5.5546	6.0224	5.5078	5.7549	6.0444	5.7004	5.6439	5.5078	5.5078	5.8329	6.4346	5.9069	5.8074	5.6865	6.5314	5.7814	8.7977	5.7682	5.7004	5.8826	5.7415	5.7682	5.7814	5.585	5.6582	5.6865	5.9773	5.7944	5.5699	8.5999	5.5392	6.3129	5.6865	5.8202	5.8202	5.7682	5.7814	5.7682	5.7814	5.8202	5.9189	6.3399	6.1599	5.9658	5.6865	5.8074	5.7682	5.8202
19	25	1|2	NES	P48681	JHU25614.B19C25R2	12.6751	6.098	6.0661	6.0334	6.0224	5.8704	6.0661	5.6865	5.858	5.9307	5.858	5.7549	6.4179	6.0553	6.0444	7	6.7616	6.1497	5.9069	6.2288	6.0112	6.3663	6.0224	5.7944	5.7944	6.0444	5.5392	5.8948	6.0553	5.8074	5.7682	5.585	5.6439	6.0661	7.3443	5.9773	5.9307	5.7944	6.9542	5.9658	8.0768	5.7415	5.7814	6.098	5.7944	5.8455	5.9069	5.8074	5.8202	5.9189	6.2288	5.9069	5.7415	8.66	5.7814	7.1849	5.7549	5.9425	5.8826	5.858	5.8948	5.585	5.9307	5.8202	6.0224	7	6.2095	6.5469	5.9425	6.1189	5.858	5.9887
19	26	1|2	PHC3	A5YM43	JHU25448.B19C26R2	10.8301	5.9773	6.1599	6.0444	5.8948	5.8074	5.9658	5.7415	6	5.8074	5.7279	5.7549	5.8202	5.9658	6.0875	6.0661	6.4998	5.9307	5.7944	6.6221	6.0661	6.0224	5.8202	5.7004	5.5392	6.0875	5.5236	5.9189	6	5.8455	5.585	5.4757	5.5236	5.7415	8.0224	5.9425	5.7682	5.8074	7.817	5.9658	8.8948	5.6147	5.9069	6.0224	5.585	5.5546	5.7415	5.7682	5.7004	5.7814	5.9069	5.8329	5.5999	8.7228	5.7415	7.5699	5.6582	5.7814	5.8826	5.7814	5.7682	5.6147	5.8202	5.8202	6.0334	6.7415	6.1085	5.8948	5.8455	5.8202	5.9189	5.9189
19	27	1|2	CDCP1	Q9H5V8	JHU24500.B19C27R2	9.9144	5.9887	5.9189	5.8826	6.0768	5.7004	5.8329	5.7682	5.9069	5.7549	5.8329	5.6724	5.6294	5.8329	5.9307	5.9189	6.098	5.8948	5.9069	6.1189	5.8455	6.0553	5.8826	5.585	5.6147	5.8826	5.5392	5.858	5.9887	5.6865	5.6294	5.3038	5.5546	5.7944	6.9773	5.8704	5.7814	5.7944	6.9715	5.858	8.5058	5.6294	5.7682	5.9542	5.6582	5.6865	5.7814	5.8948	5.5999	5.7682	5.8948	5.9189	5.6294	8.3663	5.5236	6.8074	5.7682	5.8455	5.9189	6	5.9542	5.6439	5.7004	5.7415	6.1085	6.3399	5.8948	5.9887	6.0768	5.9307	5.6582	5.7415
19	28	1|2	MYH3	P11055	JHU25763.B19C28R2	8.69	5.9307	5.9425	5.9773	5.9658	5.8704	5.7549	5.6724	5.9189	5.8948	5.9773	5.7279	5.6582	5.7814	6.098	6.0553	6.4009	5.9542	6.0224	6.1293	6.0112	6.1085	5.9307	5.5392	5.7004	5.8826	5.5546	5.7944	6.1085	5.6439	5.8074	5.6147	5.4429	5.8074	7.1749	6.0553	5.8074	5.7415	6.8329	5.9658	8.8719	5.7944	5.8202	5.9425	5.6724	5.8074	5.8202	5.4429	5.6582	5.7279	5.9425	5.858	5.8202	8.8154	5.6294	7.0112	5.8704	5.9307	5.9887	5.9773	6	5.6147	6.0768	5.9069	6.1396	6.4998	5.9307	6.1799	5.9425	5.9425	5.7944	6.0661
19	29	1|2	POU3F1	Q03052	JHU24578.B19C29R2	8.224	6.0553	6.0334	5.9887	6.0112	5.8202	5.9425	5.7279	5.9773	5.8455	5.9307	5.7004	5.858	5.7549	5.8074	5.8329	6.0661	5.8455	5.858	6.0112	5.9773	5.7814	5.9069	5.4919	5.6147	5.9307	5.6582	5.8074	5.9307	5.7004	5.6294	5.5392	5.5392	5.858	6.1396	5.858	5.8074	5.7814	6.4263	5.8074	8.0741	5.7142	5.5999	5.6582	5.7415	5.7004	5.7682	5.6147	5.4919	5.858	5.9189	5.7415	5.7142	7.9337	5.6439	6.3038	5.8948	5.6582	6.0444	5.9069	5.8202	5.858	5.5236	5.5699	6.0768	6.1799	5.858	5.8202	5.9542	5.7944	5.7682	5.7142
19	30	1|2	ADAMTS13	Q76LX8	JHU25748.B19C30R2	8.388	5.9069	6.0553	5.9773	5.9307	5.7944	5.8455	5.585	5.9189	5.7415	5.9425	5.7004	5.6724	5.8704	5.9542	5.9307	6.0875	5.7814	5.8329	6.0875	5.9307	6.0334	5.9307	5.5078	5.5699	5.8202	5.4094	5.8329	5.8948	5.7004	5.7004	5.7142	5.4429	5.8074	6.6653	5.9658	5.7004	5.7682	6.2384	5.6865	9.0566	5.7142	5.7682	5.7549	5.7814	5.5999	5.7549	5.7415	5.5699	5.9887	5.9542	5.9307	5.6724	8.5527	5.7142	6.6865	5.8202	5.8202	5.9773	5.9069	5.858	5.9425	5.6439	5.7549	6.1085	6.4676	5.9189	5.9658	5.8826	5.8329	5.8826	5.8202
19	31	1|2	POLE	Q07864	JHU25813.B19C31R2	9.0647	5.9658	6.0112	6.0444	5.9189	5.7549	5.8455	5.5546	5.7682	5.8202	5.9189	5.8948	5.7682	5.8329	5.9542	5.9887	6.0112	5.9542	5.7549	6.2288	6.0334	6.1293	5.8202	5.6147	5.585	5.6724	5.5546	5.8329	5.8826	5.5699	5.7814	5.7415	5.5236	5.7549	7.0279	5.9658	5.6865	5.7549	6.6294	5.7004	8.8234	5.7415	5.7549	5.8704	5.5546	5.7279	5.7549	5.6294	6.1189	5.8329	5.9658	5.7944	5.5999	8.0307	5.5392	6.96	5.7814	5.8704	5.9887	6.0444	5.8455	5.9658	5.7142	5.6724	6.0553	6.3399	6.098	6	5.8948	5.7549	5.7142	5.7814
19	32	1|2	CRNKL1	Q9BZJ0	JHU24608.B19C32R2	8.2456	5.858	5.9887	6	5.9307	5.7279	6.0334	5.6147	6.0112	5.8948	5.8455	5.9773	5.7814	5.8455	5.9542	6.0224	6	5.9069	5.7814	6.1997	5.9425	6.1497	5.8948	5.5546	5.5392	5.8704	5.5236	5.6582	6.098	5.7549	5.6439	5.6294	5.5078	5.8826	6.7074	5.9773	5.7549	5.8329	6.7211	5.8329	8.4979	5.7682	5.7415	5.8455	5.7279	5.5699	5.7682	5.6865	5.4263	5.7814	5.9189	5.6439	5.7814	8.5774	5.6582	6.8642	5.7814	5.9189	6.0224	6.0768	5.858	5.858	5.6147	5.7682	6.0334	6.5157	6.1085	5.8948	5.8329	5.9425	5.6865	5.7004
19	1	3|4	FBN2	P35556	JHU25608.B19C1R4	9.2946	5.8455	6.0661	6.0224	5.8826	5.7142	5.8826	5.4429	5.858	5.6724	5.7814	5.7682	5.9189	5.7682	5.9425	5.9658	6.1189	5.8704	5.6439	6.0112	5.7944	5.8704	5.5546	5.6294	5.4263	5.8826	5.4919	5.8455	5.9307	5.6865	5.858	5.4094	5.375	5.8948	6.4179	5.9189	5.8826	5.6582	6.3663	5.5236	8.3487	5.7004	5.6439	5.7549	5.6439	5.7004	5.9658	5.5999	5.5546	5.6865	5.9189	5.7682	5.4919	8.0848	5.7279	6.5314	5.6147	5.7279	5.8455	5.7682	5.858	5.8948	5.6147	5.5699	6	6.1898	5.9542	5.8074	5.7279	5.8202	5.4757	5.8948
19	2	3|4	ARHGEF7	Q14155-3	JHU25454.B19C2R4	8.4263	6	6.1085	5.9307	5.7682	5.7814	5.8074	5.7415	5.9307	5.6865	5.7814	5.8329	5.8202	5.8826	5.9542	5.9425	6.1189	5.7142	5.9069	6.1997	5.9307	5.8948	5.7004	5.6865	5.4594	5.8074	5.3923	5.7142	6.0553	5.3576	5.7279	5.4263	5.2668	5.7549	6.375	5.9542	5.7279	5.858	6.3309	5.3923	8.6439	5.5392	5.4919	5.5546	5.7682	5.6439	5.7944	5.7004	5.6294	5.8329	5.8074	5.858	5.5236	7.8392	5.585	6.3837	5.6439	5.8704	5.8202	5.7004	5.7944	5.6724	5.6147	5.8329	5.8202	6.2854	5.9658	5.8704	5.6439	5.7682	5.6724	5.8826
19	3	3|4	SIX6	Q5M8S8	JHU26145.B19C3R4	7.1799	5.6724	5.9658	5.9069	5.9425	5.7682	5.8455	5.5699	5.9542	5.7415	5.8704	5.7004	5.8202	5.858	5.8455	5.9189	6.1898	5.7944	5.8202	5.858	5.9069	5.9425	5.6582	5.6582	5.585	5.7814	5.4919	5.7415	6.0334	5.5236	5.585	5.4094	5.3576	5.6294	6.2854	5.9307	5.8704	5.7549	6.2946	5.5999	8.4757	5.6294	5.6724	5.7682	5.6724	5.6582	5.7142	5.585	5.5392	5.6865	5.7142	5.7415	5.4919	7.9571	5.5546	6.2761	5.7814	5.8704	5.7814	5.7004	5.6865	5.7549	5.6294	5.6582	5.7814	6.1396	6.0112	5.9189	5.6865	5.7549	5.6147	5.6865
19	4	3|4	RBM5	P52756	JHU24586.B19C4R4	7.4136	5.8948	5.8329	5.8074	6.1085	5.7004	5.6724	5.6865	5.9307	5.5546	5.6147	5.6724	5.7814	5.8329	5.7814	5.8455	6.1085	5.6439	5.8704	5.858	6.0112	6.0553	5.7004	5.5999	5.6294	5.6439	5.5236	5.7814	6.0112	5.6439	5.6582	5.4594	5.3923	5.7004	6.0224	5.9542	5.8704	5.7549	6.1085	5.5078	8.4346	5.2854	5.6439	5.7142	5.5392	5.5078	5.7549	5.6724	5.4919	5.6865	5.9069	5.7004	5.5392	8.3945	5.6439	6.1497	5.7142	5.8455	5.7142	5.7549	5.6724	5.5078	5.5546	5.8074	5.8455	6.1898	5.9773	5.7415	5.6865	5.8826	5.5546	5.7682
19	5	3|4	ERGIC2	Q96RQ1	JHU26079.B19C5R4	7.1137	6	5.858	5.8455	5.9307	5.8329	5.9658	5.7944	5.7004	5.5999	5.6865	5.7549	5.8074	5.9658	5.7142	5.6865	6.1497	5.7814	5.9307	6	6.0444	5.9887	5.7814	5.6294	5.5392	5.6865	5.375	5.9069	6	5.6724	5.5699	5.4263	5.3399	5.4757	6.2192	5.7142	5.585	5.6439	6.4263	5.6439	8.098	5.3576	5.4594	5.7549	5.4263	5.6724	5.7415	5.6439	5.5546	5.7814	5.9658	5.6865	5.4094	8.3061	5.6724	6.2854	5.7944	5.8202	5.7944	5.6582	5.7142	5.7944	5.6439	5.585	5.8948	6.3219	5.9887	5.7549	5.6147	5.7944	5.6865	5.7814
19	6	3|4	CBX2	Q14781	JHU24617.B19C6R4	9.3934	5.9425	5.858	5.9307	5.8826	5.8329	6.0553	5.7549	5.9069	5.5999	5.8948	5.8202	5.7549	5.9425	5.858	5.8329	6.0768	5.585	5.8202	5.9542	5.9658	6.0224	5.6439	5.5546	5.6147	5.7415	5.4429	5.9425	6.0768	5.5699	5.7142	5.4757	5.375	5.5236	6.3576	5.9542	5.6582	5.6294	6.3309	5.7142	8.6202	5.5392	5.5999	5.858	5.585	5.5699	5.7682	5.5078	5.4757	5.7142	5.9069	5.7814	5.5392	8.3038	5.7279	6.3576	5.7549	5.8704	5.7279	5.8074	5.7682	5.6439	5.6294	5.4919	5.8329	6.1997	6.098	5.8704	5.7682	5.5546	5.8329	5.7004
19	7	3|4	LYST	Q99698	JHU28993.B19C7R4	8.1849	5.9887	6.0334	5.9773	6	5.8074	5.9887	5.7415	5.8826	5.6582	5.7944	5.585	5.858	5.7944	5.8455	5.8455	6.1799	5.4594	5.9189	5.9307	5.6865	5.9773	5.6439	5.6439	5.6439	5.7415	5.5078	5.8704	5.7944	5.4757	5.6582	5.3576	5.3923	5.6865	6.8265	5.8202	5.8826	5.7944	6.5774	5.8202	8.3287	5.6439	5.7415	5.8826	5.7549	5.7004	5.6582	5.585	5.5699	5.8074	5.7142	5.7004	5.4594	8.7347	5.5999	6.6724	5.8948	5.8704	5.9425	5.7814	5.8704	5.6582	5.6439	5.7549	5.6724	6.2288	6	5.7549	5.8826	5.7415	5.7682	5.7004
19	8	3|4	DNAJC28	Q9NX36	JHU24602.B19C8R4	10.5023	6.0334	6.0875	6.0112	5.9773	5.8826	5.7415	5.6865	5.9425	5.5999	5.4429	5.6724	5.6865	5.9069	6	5.9425	6.2095	5.858	5.9425	6.2095	5.8948	6.0334	5.7142	5.7142	5.5078	5.8948	5.375	5.8826	5.858	5.6724	5.7415	5.4919	5.3219	5.6865	7.2192	5.8074	5.8948	5.7814	7.1599	5.8948	8.1649	5.7814	5.8074	5.8948	5.6724	5.6147	5.8455	5.5078	5.7142	5.7004	5.9425	5.7814	5.4263	8.7177	5.6582	7.2046	5.8826	5.8455	5.858	5.8948	6	5.7415	5.9069	5.8329	5.9542	6.6221	6.0553	6.0334	5.9773	6.0112	5.7944	5.8948
19	9	3|4	PDC	P20941-2	JHU24510.B19C9R4	12.4929	5.9307	6.1085	6.0112	5.9658	5.9425	5.6582	5.5699	5.7944	5.8202	5.7279	5.7004	5.7944	5.9069	5.9887	6.1085	6.4263	5.6439	5.9189	6.6511	6.0334	6.1997	5.9307	5.7279	5.6865	5.8826	5.5999	5.8704	5.9189	5.7549	5.8202	5.4919	5.3923	5.7004	7.96	5.9542	5.9425	5.9069	7.8796	6	8.1624	5.7415	5.9542	5.9658	5.5392	5.7682	5.8074	5.8704	5.6439	5.8455	6.0444	5.8329	5.6724	9.0808	5.7004	7.5584	6.098	5.8948	5.7682	5.9425	6.098	5.6147	6.4594	5.7682	5.9773	6.9069	6.0553	6.1085	5.8202	6.0224	5.8704	6.0661
19	10	3|4	NCKAP5	O14513	JHU25779.B19C10R4	8.6671	5.8202	6.0112	5.7549	5.9069	5.8704	5.8329	5.6147	5.8704	5.6439	5.6865	5.7549	5.8948	5.8074	6.1085	5.9887	6.2854	5.7549	5.8826	6.2479	6.1189	6.1497	5.5236	5.585	5.4919	5.8455	5.4429	5.8074	5.9887	5.585	5.7142	5.4263	5.3576	5.7142	7.4388	5.9542	5.8948	5.8455	7.3309	6.0112	8.0715	5.5999	5.6582	6.0553	5.7142	5.5236	5.8074	5.6439	5.5236	5.6865	5.7814	5.7682	5.5392	8.973	5.5699	7.1997	5.8704	5.9658	5.6582	5.7814	5.858	5.7415	6.2192	5.7944	6.0224	6.7682	6.1799	6.2095	5.9542	5.9307	5.6724	5.858
19	11	3|4	VWF	P04275	JHU25609.B19C11R4	8.4818	5.858	5.9425	5.6294	5.8455	5.8948	5.5999	5.7142	6	5.5078	5.9307	5.7004	5.6865	5.8704	5.8455	5.9542	6	5.7814	5.9658	6.0112	6.0224	6.0112	5.585	5.5392	5.5236	5.8826	5.3399	5.8074	6.0768	5.7279	5.6582	5.5699	5.375	5.6724	6.4838	5.7549	5.9189	5.7142	6.5622	5.7279	8.5038	5.585	5.6439	5.9542	5.6147	5.4919	5.6724	5.585	5.6294	5.7279	5.9307	5.7004	5.6147	8.2644	5.5999	6.5469	5.8455	5.8202	5.7142	5.7549	5.8329	5.5999	5.7142	5.7004	5.9887	6.4009	6.1189	5.9189	5.8202	5.7279	5.7142	5.8948
19	12	3|4	MEF2C	Q06413-5	JHU25519.B19C12R4	7.1137	5.8948	5.8455	5.6294	5.858	5.7682	5.585	5.4594	5.8455	5.5999	5.8074	5.9189	5.7004	5.7682	5.7415	5.8329	6	5.7142	5.7279	5.7944	5.8202	6.0112	5.7142	5.6294	5.6439	5.7279	5.2668	5.6439	6	5.7814	5.5699	5.375	5.4094	5.7814	6.2095	5.7682	5.7944	5.7279	6.3576	5.7142	8.8611	5.5999	5.5078	5.7814	5.4757	5.6147	5.5699	5.6439	5.5546	5.8704	5.9189	5.7814	5.6724	8.3859	5.5236	6.1396	5.7279	5.585	5.6582	5.7279	5.8826	5.585	5.5546	5.6582	6.0553	6.2946	6.0334	5.7814	5.7279	5.8202	5.5999	5.7142
19	13	3|4	PANK1	Q8TE04	JHU24640.B19C13R4	12.6904	6.0334	5.9542	5.9069	6.1189	5.8704	5.8455	5.6724	5.9425	5.6582	5.9887	5.8329	5.9773	6.2095	5.9189	5.8826	6.2946	5.9773	5.7549	5.9887	5.9542	6.1396	6.4346	5.8202	5.5699	5.9887	5.7142	5.7682	6.0553	5.8074	5.8455	5.585	5.585	5.8455	7.2432	6.098	5.9658	5.8329	6.9189	5.8455	8.5392	5.7004	5.7814	5.9189	5.5999	5.7004	5.9425	5.6865	5.8202	5.8074	5.9542	5.8329	5.6147	8.8057	5.7944	7.2046	5.8455	5.8948	5.8074	5.7944	6	5.7944	5.9542	5.6865	5.9658	6.4512	5.9658	6.1699	5.8826	6.0224	5.8948	6.0334
19	14	3|4	APOL4	Q9BPW4	JHU24635.B19C14R4	10.888	5.9658	5.7415	6	6.0661	5.8704	5.9069	5.7814	5.9773	5.8202	5.6582	5.9658	5.6294	5.7944	5.8455	5.8704	6.0768	5.8455	5.7004	6.2192	6.0334	6.1497	5.7004	5.4757	5.4919	5.9773	5.3923	5.7415	6	5.7142	5.7944	5.6865	5.3219	5.7415	7.3531	5.9887	5.858	5.8826	7.0224	5.6439	8.9801	5.5699	5.858	5.8826	5.585	5.5999	5.8704	5.7142	5.4263	5.8455	6.1997	5.5546	5.5392	8.4979	5.4429	7.1948	5.7944	5.8202	5.6865	5.7682	5.9542	5.7279	6	5.7682	5.8329	6.5314	5.9425	5.9542	5.7142	5.9887	5.7814	5.8455
19	15	3|4	BHLHE40	O14503	JHU19611.B19C15R4	9.0539	6	5.8202	5.8329	5.9307	5.8329	5.858	5.7142	5.7944	5.7004	5.6724	5.8074	5.6147	5.8202	5.7682	5.858	5.8455	5.858	5.7415	5.9307	5.9069	6.098	5.7004	5.7004	5.6294	5.8826	5.5236	5.9069	5.8948	5.4757	5.6439	5.5392	5.4429	5.6865	6.2288	5.8455	5.7142	5.7944	6.3663	5.6439	8.676	5.4757	5.5999	5.7142	5.6294	5.6582	5.7004	5.7415	5.5392	5.6582	5.8455	5.6439	5.375	7.9629	5.5546	6.2761	5.585	5.6582	5.585	5.7944	5.7682	5.585	5.6582	5.6582	5.8455	6.1799	5.858	5.8455	5.858	5.7682	5.5236	5.8704
19	16	3|4	MYO3A	Q8NEV4	JHU24585.B19C16R4	7.7748	6	6.0112	5.9887	5.858	5.7944	5.9542	5.4594	5.7682	5.7279	5.9542	5.8074	5.7944	5.8948	5.858	5.9773	5.9307	5.9542	5.7814	5.7279	5.8329	5.9425	5.6439	5.5078	5.5392	5.7549	5.4429	5.9069	5.7944	5.6724	5.8202	5.4594	5.4429	5.6439	6.4919	5.9773	5.8329	5.6724	6.1898	5.6294	8.6221	5.4429	5.6439	5.6865	5.7142	5.6865	5.7814	5.5546	5.5699	5.8202	5.8329	5.6724	5.2854	7.8765	5.6294	6.5236	5.7814	5.9425	5.7814	5.7814	5.8826	5.6724	5.9425	5.6294	5.8948	6.2668	5.8074	5.7549	5.8704	5.8826	5.5236	5.6582
19	17	3|4	ZRANB1	Q9UGI0	JHU24528.B19C17R4	12.2198	6.098	5.9425	6.1293	5.9887	5.8455	5.9425	5.6865	5.9542	5.7682	5.9189	5.9658	6.0224	5.9307	6.0553	5.9887	6.4179	5.9658	5.9069	6.1396	6.0224	6.098	5.9773	5.5392	5.5236	5.9773	5.7004	5.8826	6.098	5.6582	6.0768	5.4594	5.5392	5.8074	7.2095	5.9887	5.9189	5.9189	7.1189	5.9658	8.7764	5.7004	5.8202	6.0334	5.7549	5.6147	5.8329	5.7415	5.4594	5.7814	5.7415	5.7944	5.5078	9.218	5.6582	7.0168	5.8074	5.7682	5.9542	5.858	6.0224	5.8202	5.8202	5.7944	6	6.6073	5.9542	6.0661	5.7944	5.8329	5.6439	5.9307
19	18	3|4	RP1	P56715	JHU25844.B19C18R4	8.0251	5.9542	5.9658	5.9542	5.9542	5.8455	5.9542	5.7549	6	5.585	5.8704	5.8948	5.858	5.9425	5.9425	5.8704	6.2384	5.9307	5.8826	5.9307	5.8704	6.0112	5.7004	5.4263	5.4429	5.7279	5.4429	5.7004	5.9542	5.4429	5.8074	5.3038	5.4594	5.7415	6.6147	5.8826	5.7682	5.8202	6.3487	5.6724	8.7194	5.6865	5.7279	5.8329	5.6147	5.6439	5.8202	5.6865	5.585	5.8202	5.7415	5.9189	5.4429	8.4998	5.4594	6.5622	5.6294	5.9542	6	5.9307	6	5.7142	5.6582	5.7415	5.9542	6.3309	5.9425	6.0661	5.7279	5.7814	5.6147	5.858
19	19	3|4	HCFC1	P51610	JHU25611.B19C19R4	9.0389	5.9773	5.8329	6.0768	6.0112	5.7549	5.9542	5.5546	6	5.8329	5.8329	6.0224	5.7279	5.7549	5.9425	5.9425	6.1085	5.9425	5.7415	6	5.8074	5.9069	5.7279	5.6439	5.4919	5.6865	5.375	5.7142	6.1799	5.7142	5.6865	5.4757	5.375	5.7004	6.6724	5.9658	5.7814	5.5392	6.6511	5.7142	8.3264	5.7004	5.7549	5.5392	5.5078	5.7004	5.7944	5.5392	5.4094	5.8455	5.9658	5.7279	5.5236	8.4898	5.585	6.4346	5.7814	5.6865	6.0224	5.7944	5.7814	5.7549	5.7279	5.5999	5.9773	6.2574	5.8826	6.0334	5.9307	5.9069	5.5236	5.9189
19	20	3|4	NEFM	P07197	JHU25530.B19C20R4	10.8826	5.9425	5.8329	6.0661	5.9542	5.7814	5.8455	5.7944	6.0444	5.8704	5.7814	5.9069	5.8329	5.6582	6.0768	6.4998	5.9189	5.7549	5.7415	6.1085	5.9425	6.0112	5.8948	5.7142	5.4594	5.7682	5.5999	5.8329	5.9189	5.7944	5.8074	5.3399	5.2854	5.7814	6.4346	6.1497	5.7814	5.585	6.1699	5.6865	8.1624	5.6582	5.5699	5.6147	5.5699	5.7549	5.8074	5.7279	5.4757	5.6724	6.0553	5.7549	5.6724	8.3219	5.4094	6.4346	5.7814	5.6294	5.8948	5.7142	5.9773	5.7814	5.6439	5.7549	6.0224	6.3399	5.8704	5.9069	5.7279	5.7814	5.8074	5.7814
19	21	3|4	NIPA1	Q7RTP0	JHU24575.B19C21R4	11.2732	5.9773	6.0661	6.0112	5.9425	5.9189	5.8329	5.7004	5.9887	5.9425	5.8074	5.8329	5.8202	5.8202	5.8948	5.8948	6.0661	5.9887	6.0553	6.1699	5.9542	5.9189	5.7549	5.5999	5.7142	5.9069	5.5699	5.8455	5.9773	5.6582	5.6439	5.4919	5.4757	5.7415	7.2192	5.8704	5.7682	5.8074	6.7879	5.7682	8.8704	5.7004	5.6582	5.8826	5.3399	5.6147	5.8948	5.5999	5.7004	5.7142	5.9887	5.6147	5.5546	8.5906	5.5999	6.8887	5.8826	5.8074	5.9887	5.7682	5.8948	5.7004	5.858	5.7279	5.9069	6.4179	6.0334	6.0444	5.9542	5.9069	5.8455	5.9542
19	22	3|4	ERI3	O43414	JHU24628.B19C22R4	12.4688	5.9189	5.9887	6.3663	6.1085	5.9542	5.9425	5.7279	6	5.8826	5.8948	6.0334	5.7279	5.9069	6.0334	6.2095	6.9248	5.9887	6.1293	6.3219	6.098	6.4263	5.8948	5.6582	5.6294	6.0444	5.6294	5.8455	6.1497	5.6724	6.1699	5.7415	5.5699	5.8329	7.676	6.2192	6.1497	5.9425	7.8041	6.1293	9.375	5.6147	6.0334	5.9307	5.6865	5.5999	6.0224	5.7549	5.8074	5.5999	6.0768	5.9658	5.7279	8.0688	5.858	7.4594	6.0444	5.858	5.9425	5.7682	6.1293	5.858	6.0875	5.8202	6.1898	7.0661	6.1085	6.0112	5.858	5.9658	5.7944	5.9658
19	23	3|4	ZFP69B	Q9UJL9	JHU26155.B19C23R4	7.1497	5.7415	5.8455	6	5.7944	5.7415	5.8704	5.6724	5.9425	5.7004	5.8948	5.858	5.7549	5.8202	5.9542	5.8948	6	5.858	5.9069	5.9542	5.858	6.0768	5.7944	5.5546	5.5392	5.8704	5.5078	5.6439	6.0334	5.6439	5.5392	5.3038	5.4594	5.4263	6.2946	5.9307	5.8202	5.7415	6.4594	5.7142	8.8424	5.6439	5.5999	5.8948	5.6724	5.6865	5.8704	5.5699	5.6294	5.6147	5.9307	5.9307	5.4919	8.0768	5.5392	6.4179	5.7004	5.8074	5.7944	5.6294	5.7415	5.6865	5.7814	5.7944	5.9307	6.3309	6.0875	5.7682	5.7549	5.9189	5.5999	5.8948
19	24	3|4	BCL11B	Q9C0K0	JHU24627.B19C24R4	8.0928	6.0334	5.8455	5.9542	6.0224	5.7415	5.9887	5.6582	6.0334	5.9069	5.8826	5.9887	5.6724	5.7279	5.9069	5.8455	5.8455	5.8826	5.8074	5.9189	5.8704	6.0875	5.7682	5.6147	5.4919	5.6439	5.4094	5.8202	5.6865	5.6439	5.6439	5.5699	5.4263	5.585	6.4179	5.8704	5.6865	5.7682	6.3663	5.6294	8.8154	5.5078	5.7415	5.7944	5.4594	5.6439	5.8202	5.6865	5.4263	5.8704	5.9307	5.9887	5.6147	8.0715	5.6724	6.2288	5.9069	5.7415	5.9069	5.5999	5.7814	5.5546	5.8329	5.7004	5.8074	6.2574	6.1293	5.7814	5.9542	5.9542	5.6439	5.8074
19	25	3|4	CEACAM4	O75871	JHU25686.B19C25R4	11.9076	5.8704	6.1085	5.9658	5.9773	5.9542	5.9307	5.7415	5.8329	5.9658	6.0112	5.8948	5.7549	5.7004	6.0112	5.9773	6.1799	5.7004	5.7279	6.3399	6.0444	6.1189	5.7814	5.6439	5.3399	5.7004	5.6439	5.7415	5.9189	5.8329	5.6439	5.5236	5.3923	5.6865	7.5314	6.0768	5.8948	5.6582	7.3794	6.0875	8.3729	5.6147	5.9189	6.2479	5.7549	5.6147	5.9069	5.7814	5.7004	5.6724	6	5.8202	5.7549	8.7194	5.8074	7.4594	5.9658	5.7279	5.8948	5.7279	6.0444	5.5999	6.1997	6.0224	5.9658	6.5774	6.0661	6.3038	5.8948	6.0334	5.7944	6.3399
19	26	3|4	GSTM1	P09488	JHU25544.B19C26R4	13.3499	5.9069	6.1699	6.0112	6.0875	5.9425	5.9887	5.8329	5.8948	5.9425	5.8704	5.9189	5.7682	5.8826	6.2384	6.0334	6.2668	5.7279	5.8455	6.4512	5.9307	6.2095	6	5.7279	5.8704	5.7004	5.6865	5.9189	5.858	5.858	5.6865	5.5392	5.6439	5.7682	7.9484	6.1599	5.9658	5.7142	7.6402	6.0768	8.8688	5.6724	5.9425	6.1189	5.8948	5.5699	5.9542	5.7682	5.7004	5.6582	5.9069	5.8948	5.7415	8.9629	5.7549	7.375	6.1293	5.8948	6.0444	5.9773	5.9425	5.8948	6.1293	5.8826	6.0112	6.9009	6.0224	6.2668	5.9887	6.0553	5.7814	6.0875
19	27	3|4	ZNF365	Q70YC5-3	JHU24555.B19C27R4	10.8218	5.9773	6.0112	6.0112	5.9773	5.6439	5.9887	5.7682	6.0875	5.9773	5.8826	5.8826	5.9189	5.9069	6.0224	5.9425	6.0224	5.7682	5.9069	6.0768	5.9542	6	5.7814	5.5699	5.5999	5.8826	5.4919	5.9887	5.7814	5.7142	5.5999	5.3923	5.4094	5.6865	6.5699	5.9887	5.8455	5.9069	6.8887	5.8329	8.2597	5.7814	5.858	5.7944	5.7279	5.585	5.8948	5.6294	5.6294	5.7279	5.7814	6	5.4094	8.2877	5.585	6.96	5.8704	5.7814	5.9773	5.9773	5.8826	5.8329	5.858	5.7682	5.9189	6.3309	5.7814	5.8948	5.9069	5.8074	5.7944	5.7944
19	28	3|4	PDCD11	Q14690	JHU25819.B19C28R4	8.2923	5.9307	6	6.098	5.9425	5.6724	6.0661	5.7415	5.7814	5.9069	5.858	6.0661	5.6582	5.8074	6.1085	6	6.0334	5.8826	5.9773	6.0553	5.9189	6.0224	5.7279	5.5999	5.5392	5.9307	5.5699	5.8074	6.1997	5.6582	5.7549	5.5546	5.4094	6.1799	6.6294	6.0334	5.9307	5.6724	6.2479	5.7549	8.1898	5.7142	5.7279	5.7279	5.6865	5.5999	5.9189	5.5999	5.4594	5.9658	5.858	5.8202	5.4919	7.4757	5.5078	6.6366	5.8074	5.7682	5.9069	5.858	5.8948	5.7549	5.7682	5.7814	6.0875	6.2574	6.1189	5.9189	5.9425	5.9542	5.7682	5.8704
19	29	3|4	BRSK2	Q8IWQ3-3	JHU24514.B19C29R4	9.7756	5.8826	6.0661	6.0661	5.8704	5.7279	5.9658	5.7682	5.7415	5.9069	5.858	5.8074	5.7549	5.8329	5.8329	5.9658	5.9773	5.8704	6	6.0661	5.8948	6.0768	5.7944	5.3923	5.5999	5.9069	5.5699	5.858	5.9189	5.5699	5.6439	5.585	5.3923	5.9069	6.6073	6.0112	5.7004	5.5999	6.4594	5.8704	7.7313	5.6294	5.7549	5.7682	5.7004	5.6724	5.7682	5.858	5.5078	5.9773	5.8329	5.8704	5.6439	8.5546	5.6865	6.6795	5.7142	5.7549	6.0112	5.858	5.8704	5.7944	5.7415	5.7682	5.9887	6.4094	5.9425	5.9773	5.8329	5.8826	5.6865	5.8704
19	30	3|4	ABCA7	Q8IZY2	JHU25803.B19C30R4	7.1085	5.9189	6.0444	6.0444	5.7142	5.8202	5.8455	5.5078	5.9658	5.7814	5.9069	5.8704	5.5999	5.7549	5.9773	5.9189	6.0875	5.8826	5.8074	6.1396	6	6.1189	5.7415	5.6294	5.5699	5.8948	5.5999	5.8826	5.8202	5.6294	5.5392	5.5999	5.3038	5.858	6.8202	5.9542	5.5546	5.7004	6.3487	5.6724	8.7022	5.6439	5.6724	5.858	5.6582	5.7549	5.7944	5.7682	5.6294	5.8948	6.1396	5.8202	5.6439	8.7599	5.5392	6.6366	5.8704	5.7549	5.9189	5.8704	5.858	5.7549	5.6294	5.7814	6.0334	6.3837	5.9425	5.9307	5.6724	5.5999	5.7814	5.6724
19	31	3|4	USP9X	Q93008	JHU25806.B19C31R4	13.0642	5.9425	6.098	5.9425	6.0224	5.8455	5.7814	5.6439	6.1497	5.8074	6.1189	5.9069	5.8074	5.8329	6	6.0334	6.3038	5.8826	6.0224	6.2761	6	6.1599	5.8202	5.6147	5.5699	5.9658	5.6294	5.9069	5.9425	5.7415	5.6439	5.7142	5.4094	5.8329	6.7142	5.9069	6.1189	5.6724	6.8329	5.9189	8.5868	5.6439	5.8455	5.9307	5.7549	5.8455	5.7814	5.7142	5.585	6.0444	6.0768	5.9887	5.6724	8.9773	5.7004	6.9484	5.858	5.9425	6.1293	6.0661	5.9307	5.858	5.7682	5.8455	6.0875	6.7616	5.9542	6.098	5.7944	5.7549	5.7415	6.1293
19	32	3|4	TRERF1	Q96PN7	JHU24567.B19C32R4	9.817	5.8704	5.9773	6.0661	5.8455	5.7279	5.9425	5.6865	6.0553	5.8074	5.9773	5.8202	5.7004	5.7682	5.9773	5.9069	6.0661	5.8704	5.7549	6.0334	5.9542	6.0224	5.7814	5.5546	5.5236	5.9307	5.6147	5.8074	5.8074	5.6724	5.5999	5.585	5.4263	5.7814	7.0279	6.0112	5.8202	5.7142	6.6073	5.7549	8.7279	5.5999	5.7814	5.8948	5.6147	5.7944	5.8202	5.5699	5.7279	5.8329	5.8948	5.8455	5.6582	8.5118	5.6582	6.8517	5.9069	5.9307	6.0334	5.9069	5.8826	5.7279	5.8826	5.7142	5.8948	6.4512	5.9425	6.0224	5.7814	5.7142	5.6724	5.858
19	1	5|6	N4BP2L1	Q5TBK1	JHU25702.B19C1R6	11.7764	6.1293	5.9542	6.0661	5.858	5.8826	5.9425	5.4429	5.9887	5.7549	5.8704	5.8455	5.9189	5.8074	5.9307	5.8948	6.1997	5.7814	5.8826	6.0334	5.9069	5.8948	5.5546	5.7415	5.6582	5.7814	5.5392	5.9069	5.9542	5.7142	5.8455	5.5999	5.3576	5.8202	6.4998	5.9425	5.9658	5.8329	6.4429	5.3923	8.6564	5.6582	5.7142	5.7549	5.7549	5.7549	5.6294	5.6147	5.7415	5.6724	5.9307	5.7682	5.4757	8.2784	5.6147	6.4919	5.7279	5.7142	5.8329	5.9069	5.9542	5.7944	5.7549	5.7004	5.8455	6.3663	5.9542	5.858	5.8455	5.6582	5.6294	5.8704
19	2	5|6	ZNF625	Q96I27	JHU25939.B19C2R6	7.2336	5.8826	5.8202	5.9773	5.8074	5.6147	5.8826	5.4757	5.858	5.6147	5.6294	5.7944	5.7549	5.8826	5.9542	5.9069	5.9887	5.5392	5.8704	5.9069	5.7004	6	5.7279	5.6724	5.5236	5.7814	5.4919	5.7814	6	5.6439	5.5699	5.4263	5.4919	5.7814	6.4094	5.8455	5.858	5.8704	6.2668	5.4919	8.7682	5.5699	5.6724	5.6724	5.6724	5.6147	5.7814	5.6294	5.5546	5.6865	5.8074	5.9069	5.5392	7.9773	5.5078	6.3663	5.6294	5.9069	5.7415	5.7142	5.6865	5.6724	5.5699	5.585	6.0112	6.2574	6.0112	5.9307	5.7549	5.7682	5.5546	5.9307
19	3	5|6	EED	O75530-2	JHU26265.B19C3R6	8.3554	5.858	5.9069	6.0444	5.8202	5.7142	5.8074	5.6865	6.0553	5.7142	5.6294	5.585	5.7415	5.9307	5.8329	5.8329	6.2192	5.7682	5.7279	6.0444	5.9773	6	5.8329	5.6294	5.5078	5.8202	5.5236	5.6439	5.9658	5.6865	5.5236	5.4263	5.3399	5.858	6.7142	6.0112	5.8948	5.8455	6.3923	5.585	8.3443	5.5546	5.7004	5.8202	5.4594	5.7415	5.6147	5.7004	5.5999	5.7279	5.7944	5.9425	5.4429	7.9099	5.6724	6.3663	5.8704	5.9425	5.7944	5.8704	5.585	5.585	5.7279	5.7814	5.8704	6.2761	6	6.0112	5.585	5.8704	5.585	5.8948
19	4	5|6	LILRA6	Q6PI73	JHU24412.B19C4R6	12.8255	6.0875	6.0553	6.1699	5.9425	5.9425	5.8948	5.6724	5.858	5.6294	5.9425	5.858	7.5118	5.9069	6.0224	6.1085	6.8009	5.9887	5.9069	6.5546	6.0875	6.1997	6.0444	5.7004	5.7415	5.8074	5.6147	5.7279	6.2095	5.6582	5.8948	5.5236	5.5699	5.7682	8.3061	6	6.0661	6.0334	8.2432	5.9887	8.8392	5.6865	5.7142	6.1189	5.5236	5.7415	5.8455	5.8455	5.7142	5.8074	5.9773	5.9425	5.6147	9.3174	5.7814	8.1189	5.9658	5.9189	5.9887	5.9307	5.7415	5.6724	6.4512	6.0112	5.858	7.0168	5.9658	6.4676	5.7814	5.9542	5.7682	6.1997
19	5	5|6	TADA3	O75528	JHU20761.B19C5R6	9.7698	6.0768	6.0334	5.8826	6	5.7682	5.9542	5.7944	5.9307	5.8948	5.7549	5.7814	5.7814	5.9189	5.8202	5.8202	6.1293	5.9887	5.5236	6.1085	6.0224	6.1293	5.7142	5.5999	5.6294	5.6724	5.4429	5.7142	5.858	5.6724	5.6294	5.2668	5.5392	5.6865	6.2574	5.9069	5.8704	5.6294	6.3663	5.6724	8.6294	5.5392	5.6582	5.8704	5.5999	5.5392	5.5999	5.6582	5.585	5.7279	5.7682	5.7279	5.4094	8.4284	5.5699	6.4594	5.7142	5.8329	5.858	5.8074	5.6582	5.6582	5.7004	5.6439	5.8074	6.3576	5.8826	5.9425	5.7944	5.9425	5.6147	6.0553
19	6	5|6	MTURN	Q8N3F0	JHU24542.B19C6R6	14.5149	5.9658	6.1293	6.1293	6	5.9307	6.098	5.7415	6.0224	5.858	5.8074	5.9307	6.0444	6	6.2854	6.0875	6.5236	5.7549	5.8329	6.2192	6.2854	7.5546	6.4919	5.7004	5.9542	5.7142	5.6294	5.9887	6	5.7549	6.1085	5.6147	5.4919	5.6582	6.9069	6.1997	6.0112	5.8704	8.4717	5.8329	8.5641	5.9887	5.9658	6.0334	5.7415	5.6724	5.9542	5.9189	5.585	5.8074	5.9542	5.9307	5.4429	10.3044	6.0334	6.8765	6.4676	5.858	5.7814	6.0112	6.0661	5.8826	5.8826	5.9887	6.0224	6.2192	6.0661	6.1599	5.8455	5.9773	5.7944	5.9887
19	7	5|6	TECTA	O75443	JHU25847.B19C7R6	7.1137	5.8948	6.0768	5.8704	5.8826	5.8329	6	5.6865	5.8826	5.7142	5.7279	5.7944	5.8202	5.7279	5.8202	5.8948	6.1396	5.6439	5.9069	6.0224	5.9189	5.9425	5.7944	5.6439	5.6294	5.8074	5.3923	5.7682	5.8704	5.6582	5.5699	5.3576	5.3576	5.6439	6.5236	5.7682	5.8074	5.8074	6.4998	5.7142	8.3619	5.4919	5.7279	5.7549	5.6294	5.5999	5.7415	5.6147	5.3576	5.7415	5.8948	5.7549	5.3038	8.5925	5.7004	6.6935	5.7415	5.9307	5.7549	5.8704	5.7549	5.5236	5.6865	5.7415	5.7549	6.2574	5.7279	5.8202	5.7279	5.6294	5.6439	5.8455
19	8	5|6	PAXBP1	Q9Y5B6	JHU24564.B19C8R6	8.5018	6	5.858	5.9773	5.9887	5.5999	5.7944	5.6294	5.8704	5.8948	5.8329	6.0224	5.5699	5.7549	5.8455	5.8704	6.1898	5.6147	5.8329	6.1085	5.9307	6.098	5.7814	5.6439	5.3219	5.858	5.4594	5.7682	6.1396	5.5699	5.6724	5.4429	5.5236	5.7549	6.9366	5.9189	5.8329	5.8202	6.6582	5.7142	8.4959	5.5699	5.6865	5.9658	5.6294	5.5999	5.7682	5.7549	5.585	5.5699	5.9773	5.7279	5.4094	7.9009	5.585	6.7682	5.585	5.9425	5.7279	5.8074	5.8826	5.7142	5.7004	5.7004	5.8704	6.2574	5.8455	5.9069	5.8329	5.7682	5.6724	5.7682
19	9	5|6	SEC61A1	P61619	JHU24551.B19C9R6	9.643	5.9542	6.0444	5.7142	5.8948	5.7549	5.7549	5.7682	5.8074	5.7944	5.7415	5.7814	5.7004	5.858	5.6724	5.7415	6.1085	5.7814	5.7415	6.0875	5.8074	6.0553	5.585	5.5999	5.5999	5.7814	5.4429	5.8074	6.0112	5.6865	5.6724	5.4757	5.3399	5.7279	6.7415	5.6582	5.8826	5.7549	6.7074	5.4757	8.7142	5.6147	5.7549	6	5.6724	5.6439	5.8074	5.7415	5.4919	5.5392	5.858	5.7944	5.3399	8.6689	5.6439	6.5925	5.7004	5.7415	5.7549	5.8948	5.8826	5.7279	5.6865	5.7279	6.0444	6.2574	6.0224	5.7682	5.7944	5.8948	5.7142	5.9887
19	10	5|6	RIMS1	Q86UR5	JHU25832.B19C10R6	8.0196	5.9307	5.9773	5.7004	5.8329	5.6294	5.9069	5.6724	6.0334	5.7814	5.8948	5.9189	5.8704	5.8704	5.8948	5.9658	6.1799	5.9542	5.8329	6	5.9189	6.1085	5.7415	5.5236	5.5546	5.9069	5.5392	5.7549	6.1799	5.6582	5.6147	5.4429	5.3576	5.7549	6.2288	5.9425	5.7004	5.7004	6.4838	5.7142	8.3376	5.6294	5.7549	5.7944	5.5999	5.7682	5.5999	5.6724	5.4919	5.7682	6.0553	5.7814	5.4919	7.9629	5.6147	6.3923	5.8202	5.8826	5.858	5.8948	5.8826	5.6294	5.6294	5.7549	6.1699	6.2384	5.9425	5.6724	5.8826	5.8826	5.5546	5.9189
19	11	5|6	ARFGEF1	Q9Y6D6	JHU25625.B19C11R6	9.021	5.9425	5.9069	5.9069	5.9658	5.8329	5.8202	5.6294	5.9542	5.7814	5.9773	5.8074	5.6865	5.7682	5.7415	5.7944	6.2192	5.8948	5.7004	6.0224	5.7814	6.0444	5.6294	5.7415	5.585	5.9425	5.4919	5.6439	6	5.6439	5.6439	5.4757	5.4429	5.7142	6.3399	5.9069	5.7142	5.7814	6.2854	5.8074	8.6275	5.8329	5.6294	5.8074	5.4757	5.6439	5.6147	5.7004	5.4263	5.7944	5.9425	5.7415	5.5392	7.7715	5.5999	6.3129	5.9307	5.8074	5.7004	5.8329	5.6865	5.585	5.6294	5.5999	5.9658	6.2288	6.0661	5.8074	5.4919	5.7814	5.6582	5.9887
19	12	5|6	ZBTB16	Q05516	JHU19956.B19C12R6	11.2837	5.9773	6.0553	5.9189	5.9542	5.8948	5.7142	5.6582	5.7944	5.7814	5.9189	5.9189	5.8455	5.9069	5.7682	5.9658	6.2095	5.8202	5.7944	6.098	5.8704	6.1699	5.6724	5.5699	5.6294	5.7814	5.5236	5.7279	5.8948	5.8074	5.6724	5.5236	5.3923	5.8455	6.6724	5.9307	5.8329	5.9069	6.5078	5.9887	8.3641	5.858	5.7415	5.8704	5.6294	5.6724	5.7944	5.6582	5.5699	5.8948	5.9658	5.8455	5.6294	8.1007	5.6294	6.6582	5.9425	5.8455	5.7814	5.8704	5.858	5.7279	5.7415	5.6582	5.9542	6.3837	6.1396	6.1085	5.5546	6.0553	5.7549	5.9307
19	13	5|6	USP45	Q70EL2	JHU24560.B19C13R6	7.1293	5.8826	6.0112	5.7415	5.8826	5.858	5.7682	5.6147	5.9307	5.7814	5.9658	5.8202	5.6582	5.9069	5.6865	5.8074	6.2192	5.7279	5.9189	5.8826	5.8704	5.9773	5.7279	5.5999	5.5392	5.8329	5.3219	5.7279	5.8329	5.6294	5.4757	5.5392	5.1898	5.8074	6.2095	5.7814	5.8202	5.7279	6.1497	5.6582	8.3531	5.5392	5.7814	5.8948	5.6865	5.6582	5.6582	5.5078	5.3576	5.7279	5.9542	5.7142	5.6865	8.3945	5.4757	6.098	5.7682	5.7814	5.6865	5.7549	5.6724	5.585	5.6294	5.5999	5.858	6.0875	5.9307	5.7549	5.6147	5.8948	5.7279	5.8329
19	14	5|6	SMARCA2	P51531-2	JHU24563.B19C14R6	8.6564	5.9542	6.098	5.8948	5.9307	5.9773	6.0553	5.6294	6.0112	5.858	5.7549	5.6147	5.858	5.6724	5.9069	5.7944	5.9773	5.8826	5.9887	6.1189	6.0112	5.9773	5.7279	5.4919	5.5999	5.9189	5.375	5.7549	5.9658	5.6724	5.8074	5.5236	5.2288	5.6724	6.7549	5.9069	5.8826	5.7682	6.3399	5.6147	8.585	5.7682	5.6865	6.0334	5.6294	5.5078	5.7415	5.4094	5.4263	5.8329	6.0444	5.5999	5.4757	8.4305	5.4757	6.7004	5.7814	5.7549	5.9189	5.8202	5.8455	5.5699	5.7682	5.7004	5.8202	6.3219	5.9189	6.0112	5.8074	5.8948	5.6582	5.9069
19	15	5|6	JADE2	A0A0C4DFT8	JHU26236.B19C15R6	8.9204	5.9307	6.0224	5.8455	5.9189	5.6865	6.0224	5.8074	5.8455	5.6724	5.8455	5.7944	5.6439	5.7944	6.0112	5.9425	6.1085	5.9425	5.7549	5.9542	6.0768	6.1293	5.6439	5.5078	5.6865	5.8948	5.4429	5.7142	6.1085	5.5699	5.7279	5.5236	5.3219	5.7279	6.5699	5.9773	5.6582	5.7415	6.0112	5.7415	8.3354	5.5078	5.5392	5.8329	5.585	5.7415	5.7142	5.5699	5.5999	5.858	5.9069	5.7142	5.4757	8.3443	5.4094	6.1599	5.7004	5.7549	5.8202	5.6439	6.0553	5.7279	5.6294	5.6582	5.9887	6.2479	6.0553	5.9658	5.7142	5.8948	5.7415	5.8329
19	16	5|6	SERPINA13P	Q6UXR4	JHU24618.B19C16R6	9.6366	6.0334	6.0553	5.7814	5.9425	5.7415	5.8704	5.5236	5.9425	5.6439	5.8948	5.8826	5.7944	5.8329	5.9189	5.8329	6.2668	5.8455	5.585	5.9189	5.9307	6.1293	5.7415	5.5078	5.6582	5.7549	5.5392	5.7004	6.0444	5.7549	5.6439	5.4757	5.5392	5.8074	6.6582	5.9425	5.7142	5.6865	6.8329	5.6294	8.6511	5.5699	5.6724	5.8826	5.6147	5.6582	5.7279	5.5699	5.585	5.9069	5.8826	5.7549	5.4263	8.2831	5.5546	6.8765	5.8455	5.8704	5.7415	5.6582	5.9189	5.7279	5.8329	5.7279	6.0444	6.3038	5.9658	5.8704	5.7682	5.7682	5.8329	5.7549
19	17	5|6	SRA1	Q9HD15	JHU24521.B19C17R6	14.2215	6.1396	5.9658	5.9887	5.9887	6.0661	6.2192	5.6147	5.8948	5.6724	5.9773	5.9189	5.9773	5.9425	6.0661	6.2479	6.4512	5.9658	5.9773	6.0444	6.3129	6.1599	6.1599	5.6724	5.7944	5.9542	5.7279	5.7549	6.1189	5.6439	5.9069	5.6439	5.585	5.7814	6.8948	6.1085	5.9307	5.7004	6.6724	5.8826	8.9144	5.8202	5.7944	5.9542	5.7279	5.6865	6.0224	5.8826	5.6147	6.0553	5.7814	5.8455	5.5392	8.4512	5.7814	6.8074	5.9425	5.8948	6.0444	5.8826	5.9887	5.7549	5.7944	5.7549	6	6.2946	6.1599	6.0444	5.9425	6.0875	5.5999	5.9773
19	18	5|6	BOD1L1	Q8NFC6	JHU25828.B19C18R6	8.0553	5.9307	5.9658	5.9069	5.9425	5.8074	5.9773	5.6724	5.9542	5.7944	5.8074	5.8948	5.6865	5.8704	5.7415	5.7549	6.1799	5.8704	5.7682	5.8455	5.8826	5.8455	5.7682	5.6439	5.4263	5.9189	5.5078	5.7004	5.858	5.4429	5.6865	5.4919	5.4919	5.7415	6.3837	5.9425	5.5699	5.7279	6.3309	5.7814	8.6421	5.6724	5.6724	5.8074	5.5392	5.5546	5.7682	5.6724	5.5078	5.8826	5.5999	5.8826	5.4757	8.1472	5.585	6.3923	5.7682	5.7549	5.7682	5.9773	5.9069	5.7549	5.5999	5.6724	5.8826	6.1898	5.9189	6	5.7944	5.7944	5.6439	5.7549
19	19	5|6	FAM58BP	NA	JHU25679.B19C19R6	12.946	6	5.9658	6.0661	6.1396	5.8948	6.0768	5.7549	6.0444	5.9307	5.8948	6.0112	5.7415	6.2574	6.0334	6.1497	6.3663	5.8074	6.0112	6.1699	6.0444	5.9887	5.7944	5.6147	5.6865	5.7142	5.6865	5.7944	6.0334	5.7549	5.8948	5.585	5.3399	5.7549	7.7074	6.1293	5.8329	5.7682	7.4838	5.9658	8.875	5.8202	5.8455	5.7944	5.4757	5.6582	5.8948	5.7415	5.7415	5.8202	5.9189	5.858	5.5078	8.5392	5.6724	7.3443	5.8704	5.7415	5.9307	5.9542	5.9887	5.6439	6.2479	5.7415	5.8826	6.9009	6.0112	6.1997	5.858	5.8826	5.8074	6.0112
19	20	5|6	ZNF610	Q8N9Z0	JHU25954.B19C20R6	8.2021	5.9425	5.6724	6	5.9542	5.8704	5.858	5.7415	5.9887	5.8948	5.8074	5.7142	5.7944	5.8202	5.7142	5.9069	6.0768	5.858	5.8948	5.9887	5.9069	5.8329	5.6439	5.4757	5.5392	5.7415	5.5999	5.7279	6.0661	5.7415	5.7279	5.4094	5.2668	5.7004	6.0553	5.8704	5.8074	5.7549	6.2668	5.7944	8.5755	5.585	5.4919	5.6724	5.4263	5.4429	5.8074	5.5699	5.5392	5.7944	5.8329	5.7415	5.5999	7.1997	5.6439	6.1997	5.7814	5.8455	5.8826	5.7142	5.6724	5.7814	5.4919	5.6147	5.8455	6.1293	5.9887	5.9658	5.5999	5.7814	5.8455	5.6865
19	21	5|6	DCLK2	Q8N568	JHU25807.B19C21R6	10.4152	6.0875	5.7549	6.0334	5.9069	5.8329	5.9658	5.6294	5.9307	5.9658	5.8455	5.7814	5.7682	5.858	5.8826	5.858	6.1293	5.9773	6.0112	6.0661	6.0224	5.7814	5.7944	5.5078	5.6582	5.858	5.7004	5.8455	5.9773	5.7142	5.6865	5.4919	5.3576	5.585	6.6073	5.858	5.8826	5.7279	6.4346	5.8074	8.7142	5.5699	5.6582	5.8455	5.5999	5.5699	5.8704	5.4594	5.6724	5.8704	6.0112	5.7944	5.4594	8.0084	5.6724	6.6294	5.7944	5.8948	5.8455	5.9069	5.9307	5.7549	5.7279	5.6439	6.0553	6.3038	6.0553	6	5.8948	5.8826	5.8202	6.0661
19	22	5|6	RAX	Q9Y2V3	JHU24565.B19C22R6	8.0307	5.9542	5.9069	6.1293	5.8704	5.7004	6.0661	5.6582	5.9542	5.8704	5.9425	5.8074	5.8329	5.8202	5.858	5.8074	6.1898	5.8948	6.0334	5.8948	5.8826	6.0444	5.8329	5.8202	5.5236	5.8455	5.4919	5.7415	5.8948	5.7415	5.6582	5.4757	5.4094	5.6294	6.1396	5.9189	6.0112	5.8455	6.2761	5.7549	8.4221	5.6582	5.585	5.7415	5.5392	5.6439	5.7944	5.5999	5.5392	5.7549	5.9542	5.8826	5.4757	7.2946	5.5078	6.1997	5.7944	5.8455	5.8826	5.8704	5.9307	5.6865	5.7004	5.5999	5.9773	6.1085	5.9542	5.7682	5.7415	5.8826	5.8074	5.858
19	23	5|6	HSF2	Q03933	JHU26287.B19C23R6	9.4635	5.9307	5.7415	6.098	5.9658	5.9307	5.9425	5.585	6	5.9542	5.8826	5.6582	5.8202	5.7682	5.9069	5.8202	6.0444	5.9658	5.9307	5.9542	5.9773	6.0553	5.8826	5.5699	5.4263	5.7549	5.585	5.7415	5.8948	5.6724	5.8202	5.4094	5.4919	5.6865	6.3219	6.0444	5.9887	5.7944	6.2574	5.8826	9.236	5.6147	5.7549	5.7944	5.6439	5.5546	5.7142	5.5546	5.5236	5.8202	5.9887	5.8329	5.5078	7.1447	5.7142	6.1293	5.8202	5.7944	5.8329	5.9069	5.8704	5.6724	5.5699	5.6582	6.0661	6.4429	5.9773	5.7682	5.858	5.9189	5.7279	5.9425
19	24	5|6	SIX5	Q8N196	JHU24566.B19C24R6	11.5204	5.9307	6.1699	6.1085	5.9542	5.6582	6.0553	5.6865	5.9425	5.8455	5.9542	5.8202	5.9658	5.8948	5.9189	5.9773	6.2095	5.9189	6.0334	5.9773	6	6.0224	5.8948	5.5699	5.5999	5.8329	5.4594	5.7142	6.1189	5.7279	5.7814	5.6439	5.5546	5.6865	6.8009	5.9069	6	5.7814	6.7347	5.7279	8.8486	5.5236	5.7814	6	5.5699	5.7142	5.8202	5.6147	5.6294	5.7682	5.9307	5.6582	5.7004	9.6165	5.7142	6.6366	5.8074	5.858	5.9189	5.858	5.8455	5.6865	5.7682	5.8074	6.0875	6.2574	6.098	6.0334	5.7814	6.0768	5.9887	5.7944
19	25	5|6	GALR3	O60755	JHU25618.B19C25R6	10.4252	5.9425	6	5.7944	5.9887	5.6439	6.0875	5.3923	5.9189	5.858	5.9189	5.8074	5.8455	5.5236	5.9773	5.8826	6.1293	5.9307	5.7142	6.0444	5.7814	5.9069	5.9189	5.5236	5.6439	5.8202	5.4757	5.7279	5.7682	5.7814	5.5699	5.3399	5.3038	5.7549	6.5999	5.9658	5.8948	5.8826	6.5999	5.8329	8.3859	5.7415	5.7682	5.8074	5.6582	5.7142	5.8329	5.6439	5.5699	5.7944	5.7549	5.6724	5.7004	8.2167	5.7279	6.5078	5.7682	5.7279	6	5.8202	5.7814	5.7004	5.7279	5.6582	6.1599	6.3038	5.9658	6	5.9658	5.7814	5.6147	5.8826
19	26	5|6	RBM4	Q9BWF3	JHU25994.B19C26R6	12.6786	5.9425	6.1396	6.0768	6.0875	5.7549	6.0444	5.7682	6	5.8704	5.7944	5.8948	5.8202	6.0444	5.9425	5.9773	6.2288	5.8074	5.8948	5.9189	5.9542	6.1189	5.9542	5.585	5.6865	6.098	5.5078	5.9887	5.9307	5.9307	5.6865	5.5546	5.2854	5.8202	6.3576	6.1085	6.0112	5.6582	6.4594	5.8704	8.5999	5.7944	5.858	5.9658	5.8329	5.8948	5.8948	5.8455	5.6294	5.8202	5.8329	5.7549	5.6294	8.4305	5.4757	6.7347	5.8948	5.8704	5.9658	5.9307	6.0444	5.6294	5.6582	5.8704	6.1898	6.4919	5.8202	5.9887	5.7944	5.7549	5.6724	5.8202
19	27	5|6	CERK	Q8TCT0	JHU20035.B19C27R6	10.3837	6.0444	5.9887	5.9658	6.0875	5.7142	5.8948	5.4757	6.0768	6	5.8329	5.8948	5.585	5.8329	5.858	6.0661	6.0768	5.7549	5.9887	6.2384	5.9542	5.9658	5.7944	5.4594	5.6724	5.9189	5.6724	5.9189	5.8455	5.6865	5.5699	5.5078	5.2479	5.7944	6.6511	6	5.9189	5.4919	6.8948	5.8202	7.9744	5.7549	5.8074	5.9069	5.6724	5.5699	5.8329	5.7682	5.375	5.858	5.585	5.6724	5.4594	8.0954	5.7142	6.7415	5.7004	5.9069	5.9773	5.9658	5.9307	5.5546	5.7415	5.9069	6.0661	6.4838	6.0553	6.0112	5.9658	5.8455	5.7279	5.858
19	28	5|6	E2F5	Q15329	JHU24572.B19C28R6	9.6768	5.7549	5.8826	5.8074	5.858	5.7682	6	5.4919	6.0334	6	5.7814	5.6582	5.6439	5.7944	6	5.8704	6.098	5.8202	6	5.9189	5.9658	5.9773	5.8202	5.375	5.5546	5.9887	5.4094	5.8329	5.9307	5.7549	5.6294	5.3576	5.4094	5.7682	6.5925	5.9658	6.0334	5.6147	6.2095	5.8202	8.5887	5.7415	5.6294	5.7279	5.5546	5.4757	5.7944	5.7142	5.5078	5.8455	5.8948	5.8704	5.4919	7.4838	5.6147	6.2288	5.7415	5.9542	5.8704	5.8455	5.8948	5.7279	5.6582	5.7549	6.0334	6.2479	6.0334	6	5.8202	5.7682	5.7142	5.6582
19	29	5|6	RIPOR1	Q6ZS17-2	JHU17631.B19C29R6	10.0715	5.9425	5.9189	5.8826	5.858	5.7814	6.0661	5.6865	6.098	5.9069	5.8329	5.6724	5.7944	5.8329	5.8455	6.0661	6.1898	5.9307	6	5.9773	5.8826	5.9658	5.7549	5.5392	5.5392	5.8948	5.585	5.8202	5.858	5.5999	5.6439	5.6294	5.4919	5.858	6.4998	5.9307	5.7549	5.7944	6.3576	5.7142	7.8517	5.8202	5.585	5.7549	5.5546	5.4263	5.7682	5.7944	5.5236	5.7004	5.9189	5.9189	5.6439	8.1085	5.585	6.4094	5.7549	5.8826	5.6582	5.9542	5.8329	5.6147	5.7004	5.7549	6.0444	6.3219	6.0768	5.9887	5.8074	6	5.7814	5.7944
19	30	5|6	FANCA	O15360	JHU25853.B19C30R6	10.7973	5.9773	6.0224	6.1396	5.8329	5.6865	5.8074	5.7279	6.0875	5.8329	5.858	5.8202	5.7814	5.8202	5.9773	6.0661	6.2384	5.8329	5.9887	5.9189	5.9189	6.0553	5.7814	5.5546	5.6582	5.8704	5.6582	5.8074	6.1396	5.4757	5.6865	5.4757	5.4757	5.7279	7.0168	5.8455	5.858	5.6724	6.8392	5.8826	8.716	5.8074	5.7142	5.7814	5.6439	5.4429	5.858	5.8948	5.5999	5.9069	5.9542	5.9307	5.7814	8.5661	5.6439	7.0715	5.7279	5.9773	5.9307	6.0224	5.7944	5.5699	5.858	5.7415	5.9542	6.5469	5.858	6.1396	5.858	5.9887	5.7682	5.858
19	31	5|6	ZNF780A	A0A0C4DG08	JHU25841.B19C31R6	8.8673	5.858	5.9887	6.0112	5.8455	5.5236	5.6865	5.7279	6.0553	5.8329	6.0112	5.8948	5.6724	5.8329	6.0553	6.0334	6.0768	5.9069	5.9069	6	5.9887	6.098	5.8329	5.5546	5.5392	5.9425	5.585	5.7279	6.1085	5.6724	5.5699	5.6582	5.5236	5.7142	6.3576	5.9658	5.8329	5.7814	6.2946	5.858	8.5718	5.6294	5.7004	5.7004	5.7004	5.7549	5.6439	5.7814	5.6294	5.7682	5.7682	5.858	5.6439	8.1085	5.585	6.1085	5.6724	5.7944	5.8455	5.9425	5.6724	5.6294	5.585	5.6439	5.9189	6.2479	6.0444	5.8826	5.9773	5.9307	5.5546	5.8455
19	32	5|6	GPLD1	P80108	JHU24577.B19C32R6	8.3729	5.9189	5.9773	5.8455	5.9542	5.7549	5.9658	5.7142	5.9658	5.9542	6.0444	5.8455	5.7682	5.8202	5.9658	5.9542	6	5.858	5.8948	6.1189	5.8948	6.1085	5.8202	5.6865	5.5236	5.9189	5.6294	5.8074	5.9887	5.4263	5.7415	5.6582	5.4094	5.7415	6.9307	6	5.9887	5.7549	6.6294	5.8074	8.4179	5.7142	5.7944	5.8202	5.5392	5.7415	5.6147	5.6865	5.5236	5.8455	5.9658	5.7004	5.7004	8.4959	5.585	6.5314	5.858	5.8074	6	5.9773	5.9069	5.8074	5.6582	5.4757	6	6.5078	5.9189	5.8704	5.7142	5.9069	5.7415	5.8948
19	1	7|8	PISD	Q9UG56	JHU20194.B19C1R8	12.272	6.0661	5.9887	6.0875	5.8074	5.7944	6	5.6724	5.9773	5.858	5.9425	5.8948	5.7682	5.8948	5.8455	5.9307	6.3038	5.8704	5.858	6.0334	6.0875	6.0444	5.8074	5.6865	5.5236	5.7279	5.5999	5.6294	6.2095	5.5546	5.8074	5.6582	5.375	5.8826	7.0553	6.0661	6.0444	5.7279	6.7748	5.5999	8.66	5.6865	5.6865	5.9658	5.858	5.7004	5.7944	5.7415	5.6147	5.8074	5.9542	5.9069	5.5078	8.683	5.7142	7.1997	5.9307	5.7814	5.9069	5.9069	5.8826	5.7004	6.2946	5.8948	6.1189	6.5469	6.1497	6	5.8948	5.8948	5.7814	5.9189
19	2	7|8	NSUN6	Q8TEA1	JHU26465.B19C2R8	8.9159	5.858	5.9307	5.9887	6.0444	5.5078	5.9542	5.5699	5.7944	5.7549	5.8948	5.858	5.6865	5.858	5.9658	5.7814	6.3923	5.7142	5.6582	6.0875	5.9189	6	5.7279	5.5699	5.4094	5.8826	5.4429	5.7682	6.1799	5.4594	5.7415	5.375	5.375	5.8329	7.3083	5.9658	5.8202	5.7142	7.3129	5.6865	8.4346	5.5546	5.6724	5.8202	5.6294	5.5236	5.8704	5.7549	5.5999	5.585	5.9773	5.8948	5.4919	8.6987	5.4757	7.29	6.0112	5.7682	5.7279	5.8704	5.858	5.7682	6.0334	5.7814	6.0875	6.4594	5.9658	6.0875	5.9425	5.9773	5.7814	6
19	3	7|8	PGLYRP3	Q96LB9	JHU26667.B19C3R8	11.1225	5.9189	6.0112	6.1997	6.0553	5.9307	5.9887	5.585	5.858	5.7279	5.7944	6.0444	5.7142	5.6582	5.9542	5.9542	6.4346	5.8202	5.8704	6.3309	6.0224	6.1085	5.8329	5.7279	5.585	5.8826	5.585	5.7279	6.1293	5.6294	5.8074	5.6294	5.375	5.8202	7.3923	6.0444	5.6865	5.9307	7.4094	5.8704	8.2992	5.7549	5.6582	5.9887	5.7279	5.5392	5.7682	5.5392	5.7415	5.4429	6.0768	5.9658	5.4263	8.6073	5.5392	7.3264	5.9307	5.8074	5.7944	5.9307	5.8826	5.6147	6.1396	5.858	6.0661	6.4838	5.9307	6.4429	5.9189	6.2095	5.9658	6.2574
19	4	7|8	NECTIN1	Q15223	JHU28067.B19C4R8	7.7846	5.8704	5.9542	6.0444	5.9542	5.858	5.9307	5.6865	5.7944	5.6147	5.6439	5.9542	5.5699	5.7142	5.8329	5.7682	6.1293	5.7682	5.8948	6.1599	5.8948	6	5.9425	5.7415	5.5699	5.7279	5.3576	5.7415	6	5.5546	5.7415	5.3923	5.4757	5.6724	6.3219	6	5.6865	5.8074	6.2946	5.7814	8.2597	5.585	5.8329	5.8826	5.7549	5.6147	5.6147	5.6147	5.5236	5.4919	5.858	5.8329	5.4919	8.6055	5.4757	6.4757	5.8329	5.8074	5.8202	5.8948	5.8329	5.7004	5.6582	5.7415	5.8329	6.3576	5.7814	5.9425	5.6147	5.8329	5.6724	5.8202
19	5	7|8	PAQR3	Q6TCH7-2	JHU26649.B19C5R8	7.1749	5.9307	5.9307	5.9069	5.9307	5.7682	5.8704	5.6294	5.8074	5.7415	5.7814	6	5.6147	5.8074	5.7682	5.9069	6.1997	5.8074	5.8329	6.098	5.8704	5.9542	5.8704	5.7944	5.5546	5.7682	5.4094	5.7004	5.8455	5.6439	5.6294	5.4094	5.3576	5.7415	6.8138	5.9189	5.7549	5.6439	6.9248	5.7944	8.3061	5.4919	5.6439	5.7814	5.7549	5.6439	5.6439	5.7549	5.6724	5.4429	5.8202	5.8074	5.5236	8.5157	5.3219	6.7682	5.6865	5.8704	5.7944	5.7682	5.8704	5.6439	5.8826	5.6582	5.9425	6.4429	5.8074	5.8826	5.7415	5.8074	5.7814	5.7142
19	6	7|8	TIGD6	Q17RP2	JHU28065.B19C6R8	7.8361	6.0224	6.0224	5.858	5.7814	5.858	6.0334	5.6147	5.8826	5.6147	5.7814	5.7004	5.7142	5.7415	5.6439	5.8826	6.1189	5.7415	5.9069	6.2095	5.9425	6.1599	5.9069	5.5392	5.6294	5.8202	5.4429	5.8329	5.9773	5.6582	5.6294	5.2668	5.375	5.7142	6.6366	5.8704	5.7682	5.6724	6.6439	5.7004	8.4115	5.7549	5.7415	5.6865	5.6439	5.7944	5.6865	5.6439	5.4919	5.8202	5.7814	5.7682	5.585	8.42	5.7549	6.8138	5.6724	5.8826	5.8329	5.7279	5.7944	5.7142	5.6439	5.5546	5.9189	6.4998	5.9425	5.9773	5.7142	5.7549	5.7814	5.6724
19	7	7|8	RNF180	Q86T96	JHU20693.B19C7R8	8.6457	5.9542	5.7682	5.8704	5.8329	5.8704	5.9773	5.6724	5.9425	5.7004	5.8826	5.8202	5.8455	5.7142	5.8704	5.9425	6.0875	5.8074	5.9887	5.9773	5.9307	6.0224	5.7142	5.7415	5.4429	5.7814	5.4429	5.858	6	5.4429	5.8074	5.2668	5.3038	5.8202	6.3399	5.8948	5.9542	5.7944	6.4512	5.6147	8.941	5.5999	5.8074	5.9069	5.6147	5.5392	5.7944	5.7682	5.4757	5.6294	5.9658	5.7549	5.5999	8.1523	5.7814	6.5078	5.7142	5.8455	5.858	5.8948	5.8455	5.7682	5.5999	5.7415	5.8202	6.3923	5.9307	5.8704	5.8074	5.7682	5.7004	5.8948
19	8	7|8	CASP14	P31944	JHU27539.B19C8R8	8.7211	6.0112	5.858	5.8329	5.8704	5.8329	6.0224	5.7004	5.8329	5.6439	5.9542	5.8329	5.5236	5.7682	5.8826	6.0112	6.1997	5.7549	6.2192	6.0112	5.858	6.0224	5.7944	5.5999	5.4263	5.7279	5.4263	5.9069	5.9425	5.585	5.4919	5.3923	5.375	5.7814	6.8887	5.9887	5.9307	5.8329	6.7279	5.7142	8.6528	5.6865	5.7415	5.7004	5.4919	5.7004	5.6582	5.7682	5.6147	5.8329	5.8329	5.7814	5.5999	8.0795	5.6724	6.6073	5.7549	5.8074	5.7944	5.7814	5.858	5.5078	5.7004	5.6724	5.8329	6.2761	5.6865	5.8948	5.9773	5.8704	5.7004	5.9189
19	9	7|8	RUFY2	Q8WXA3-4	JHU27623.B19C9R8	9.8903	5.9542	5.8202	5.7814	5.9887	5.7549	5.9887	5.6865	5.9773	5.7415	5.9307	5.7944	5.7142	5.8948	5.8202	5.8704	6.0768	5.6724	5.9887	5.9773	5.9189	5.8704	5.7142	5.6865	5.4094	5.6865	5.4429	5.8074	5.8704	5.5078	5.585	5.3399	5.5078	5.7549	6.6795	5.8329	5.8202	5.7682	6.4594	5.5236	8.7748	5.6439	5.7279	5.7682	5.7142	5.6582	5.7549	5.7682	5.5392	5.585	5.8455	5.8329	5.6582	8.4491	5.7142	6.2668	5.858	5.8074	5.8329	5.858	5.7944	5.4429	5.5546	5.7279	5.9069	6.1898	6.0334	5.7682	5.7004	5.7142	5.7279	5.9069
19	10	7|8	RNF216	Q9NWF9	JHU20494.B19C10R8	9.5565	6.0334	5.9887	5.8455	5.9773	5.7415	5.9425	5.5699	5.8329	5.6724	5.9425	5.7944	5.7814	5.858	5.7682	6.0224	6.0112	5.6147	5.9189	6.0875	5.8704	5.9887	5.858	5.585	5.585	5.8826	5.4263	5.7814	5.9425	5.4757	5.8329	5.375	5.5078	5.7814	6.2668	5.9069	5.8329	5.8202	6.2854	5.5999	8.3707	5.5699	5.7415	5.8202	5.7279	5.7814	5.6865	5.5078	5.4919	5.8329	5.7549	5.6439	5.5236	7.8948	5.5999	6.4094	5.8202	5.8455	5.7814	5.8455	5.8704	5.4919	5.5999	5.7944	6.0553	6.2668	6.0224	5.8826	5.7004	5.7279	5.6147	5.9773
19	11	7|8	RFPL3	O75679	JHU20214.B19C11R8	13.6785	6.0112	6.0661	6.9484	5.9307	5.858	6	5.6147	5.9425	5.8704	6.0553	5.8455	5.9887	5.9189	6.1599	6.1799	6.3038	5.8704	6.0224	5.9773	6.1293	6.3399	5.9425	5.6294	5.6865	5.8329	5.6439	5.9773	5.9189	5.6147	5.8704	5.7415	5.4429	5.8074	6.9248	6.1997	5.9542	5.7415	6.6439	5.7279	8.0768	5.858	5.7415	5.8455	5.7415	5.8202	5.8455	5.7415	5.6439	6.1599	5.9658	5.8074	5.5546	8.7125	5.6147	7.0661	6.098	5.9773	6.0112	5.9189	6.1085	5.8329	5.9307	5.8074	6.1189	6.5546	6.0444	6.098	5.7944	5.9773	5.7415	5.9542
19	12	7|8	HERPUD2	Q9BSE4	JHU26470.B19C12R8	11.6357	5.9542	6.0875	6.0768	5.9773	5.8704	5.9189	5.585	5.9307	5.8948	5.9307	5.9425	5.7682	5.9307	5.8948	5.9425	6.3219	5.8329	5.7944	6.098	5.9069	5.9658	5.7814	5.7944	5.5999	5.8455	5.5392	5.8948	5.858	5.5999	5.585	5.6147	5.4429	5.6865	7.3083	6.0224	5.9307	5.7549	7.0661	5.7814	8.545	5.5999	5.6582	5.8948	5.6582	5.6865	5.8202	5.6724	5.6147	5.7682	5.9658	5.8455	5.7279	8.9773	5.4263	7.0279	5.9542	5.8202	5.9425	5.8948	5.9189	5.8329	5.8948	5.6294	5.9542	6.4594	6.0112	6.0224	5.8948	5.9189	5.6147	5.9069
19	13	7|8	PIK3AP1	Q6ZUJ8	JHU20748.B19C13R8	11.0289	5.9425	6	5.8948	5.8074	5.8202	5.858	5.5999	5.8455	5.6294	5.7415	5.8329	5.7279	5.8704	5.7682	5.8329	6.1293	5.7944	5.9307	5.9773	5.9773	6.0768	5.7814	5.7415	5.5999	5.9069	5.5392	5.7279	5.9542	5.5236	5.7004	5.5236	5.3219	5.585	6.3923	5.9542	5.9307	5.7944	6.4346	5.6865	8.66	5.6147	5.7682	5.6865	5.4429	5.7549	5.7814	5.375	5.6294	5.8826	5.9658	5.9307	5.6439	8.1624	5.5699	6.2761	5.8202	5.8202	5.8329	5.8202	5.8826	5.7682	5.6724	5.7279	5.9307	6.3923	5.9773	5.8455	5.8329	5.9069	5.5546	5.858
19	14	7|8	DHRS2	Q13268-2	JHU27543.B19C14R8	8.3174	5.9425	5.9307	5.7279	5.8826	5.7142	5.7682	5.585	5.8948	5.8074	5.7944	5.858	5.8704	5.7549	5.6294	5.8826	6.1189	5.7944	5.9189	6	5.858	6.0875	5.8948	5.5999	5.585	5.7279	5.4429	5.7415	5.9773	5.5392	5.7415	5.3399	5.4429	5.7004	6.6511	5.8826	5.9069	5.7415	6.4179	5.6582	8.809	5.5999	5.8202	5.8202	5.5699	5.6582	5.6724	5.5078	5.5078	5.6439	5.9425	5.8826	5.5078	8.3815	5.4919	6.6366	5.6865	5.8074	5.7549	5.5699	5.7682	5.8704	5.7004	5.6582	6.0444	6.4094	5.9658	5.8948	5.8202	5.7682	5.7814	5.858
19	15	7|8	KCTD1	Q719H9	JHU26662.B19C15R8	11.5957	5.9542	6.0224	5.9069	5.9658	5.9542	5.7944	5.4263	5.8826	5.7279	5.9189	5.7415	5.8826	5.9189	5.7549	5.8826	6.2095	5.8455	5.9887	6.1799	5.9189	6.098	5.9307	5.585	5.585	5.8329	5.5078	5.7004	6	5.7549	5.7279	5.4757	5.4757	5.6582	6.9425	5.9307	5.7549	5.5236	6.8202	5.5078	8.2946	5.5078	5.6147	5.9069	5.375	5.7279	5.9069	5.7142	5.5236	5.7279	6.0112	5.8948	5.4263	8.4594	5.6582	6.9658	5.8074	5.9773	5.8948	5.7415	6	5.4094	5.7004	5.7415	5.8704	6.5314	6.0224	5.9542	5.8202	5.7682	5.8074	5.9307
19	16	7|8	MFSD13A	Q14CX5	JHU28070.B19C16R8	9.007	5.9189	5.9658	5.8704	5.9425	5.7944	5.9542	5.5999	5.9773	5.7279	5.8074	5.8202	5.8455	5.8074	5.7814	5.7549	6.1497	5.858	5.9069	6.2095	5.9307	5.9425	5.8202	5.6724	5.6582	5.7682	5.5699	5.8455	5.8704	5.7549	5.7682	5.2668	5.2479	5.7814	6.6294	6.1396	5.8074	5.4757	6.4346	5.7415	8.4778	5.6294	5.6439	5.858	5.6439	5.5699	5.7549	5.5392	5.6147	5.7814	5.9658	5.9069	5.4757	8.058	5.6439	6.8329	5.8455	5.7814	5.858	5.6582	5.9658	5.5999	5.6294	5.585	5.8202	6.5622	6.1293	5.8329	5.8329	5.7682	5.858	5.8826
19	17	7|8	CCDC172	P0C7W6	JHU27629.B19C17R8	8.9425	6.0444	6.0112	6.0224	6	5.9189	5.9425	5.4594	5.9773	5.7142	5.8704	5.9307	5.6724	5.7814	5.8826	5.9542	6.1599	5.7549	5.8202	6.0224	6.1085	6.0661	5.5236	5.6582	5.4757	5.7142	5.4757	5.7549	5.9658	5.5999	5.8826	5.4263	5.4263	5.7415	6.5925	6.0112	5.7682	5.7279	6.4919	5.6724	8.2119	5.7944	5.5392	5.7004	5.7682	5.7682	5.7549	5.6439	5.6294	5.7682	5.9542	5.9425	5.5236	7.7715	5.6294	6.3923	5.7944	5.7415	5.8704	5.8948	5.8329	5.5546	5.7415	5.7944	5.9425	6.3129	5.8826	5.858	5.8202	5.8826	5.6865	5.8074
19	18	7|8	PDLIM5	Q96HC4-6	JHU20658.B19C18R8	8.0821	6.0224	5.9069	5.9773	5.9069	5.8455	5.9887	5.6147	5.9887	5.8329	5.7415	5.8826	5.7415	5.6865	5.9425	5.7682	6.0444	5.9069	5.9773	6.0334	5.9887	6.0334	5.6724	5.6439	5.5546	5.7279	5.5546	5.8074	6.1293	5.6294	5.7814	5.5078	5.2668	5.6865	6.4263	6.0112	5.7944	5.8074	6.3487	5.6439	8.3663	5.5078	5.5546	6	5.4757	5.6724	5.7944	5.5546	5.5699	5.7004	5.8948	5.9189	5.4757	7.7846	5.4429	6.7415	5.6582	5.9069	5.8074	5.8948	5.9069	5.7142	5.7142	5.5699	5.8202	6.3219	6.0444	5.8948	5.858	5.7814	5.6865	5.8074
19	19	7|8	RFPL3S	P0C7P2	JHU20215.B19C19R8	10.9654	6.0224	6.0224	6.0112	5.8826	5.8455	6.0768	5.6582	6.0334	5.7549	5.8948	5.9542	5.7549	5.8074	5.9887	6.1497	6.1799	5.858	6.1085	6.2761	5.9069	6.0444	5.7682	5.6724	5.585	6.0112	5.5236	5.8074	6.1293	5.8074	5.585	5.4263	5.5078	5.7549	7.4388	5.9425	5.8948	5.858	7.2715	5.9307	8.3772	5.5999	5.7004	5.8329	5.6147	5.7415	5.8074	5.6147	5.6724	5.6865	5.7944	5.8948	5.4429	8.5018	5.6724	7.3309	5.9542	5.8826	5.858	5.9307	5.9542	5.6724	6.1699	5.8074	5.8704	6.9484	6.0661	6.2574	5.7549	6.0112	5.8329	5.8329
19	20	7|8	ACADSB	P45954	JHU26473.B19C20R8	7.6036	5.858	6.1189	5.8948	5.7279	5.8202	5.9887	5.6294	5.9069	5.7142	5.6724	5.8948	5.6582	5.7279	5.8826	5.9658	6.1189	5.8074	5.858	6.2288	5.858	6.0112	5.7004	5.585	5.5546	5.7549	5.4919	5.8455	6.1293	5.6439	5.5078	5.3576	5.3399	5.7682	6.9944	5.8948	5.9542	5.6439	6.9129	5.7549	7.8887	5.4919	5.7004	5.7944	5.5999	5.6439	5.8329	5.6294	5.4919	5.6147	5.8202	5.585	5.5236	8.3038	5.7142	6.8455	5.8948	5.9425	5.8704	5.8704	5.9189	5.585	5.9773	5.7142	5.8826	6.4263	6.1699	5.8948	5.7279	5.9542	5.7814	5.9658
19	21	7|8	ARNT2	Q9HBZ2	JHU20745.B19C21R8	7.6795	6.0768	5.8202	6.1085	5.6294	5.858	5.9887	5.585	5.9542	5.9542	5.9189	5.7415	5.8948	5.7682	5.7549	5.9307	6.0875	5.8074	5.8329	6.0334	5.8202	5.9773	5.8948	5.6724	5.5392	5.7415	5.4429	5.9189	6.0334	5.7944	5.6865	5.3923	5.5078	5.6294	6.3399	5.8455	5.9542	5.7814	6.5622	5.7549	8.1774	5.585	5.5236	5.7415	5.7944	5.7004	5.858	5.5546	5.5236	5.858	5.7549	5.7549	5.6582	8.0334	5.6147	6.5392	5.7549	5.8948	5.8826	5.9189	5.8329	5.7549	5.7944	5.8202	5.858	6.2761	6.0875	5.8948	5.7415	5.8704	5.6439	5.7682
19	22	7|8	AANAT	Q16613	JHU27553.B19C22R8	10.7112	5.8826	5.9307	6.1997	5.8704	5.8704	5.7682	5.5699	6.0553	5.8704	6	5.8074	5.8455	5.7814	6.0112	5.9887	6.1997	5.8704	5.9069	6.0553	5.9189	5.8455	5.7814	5.7814	5.5699	5.6294	5.585	5.8074	6.0444	5.7279	5.8074	5.6147	5.375	5.7944	7.0334	6.0661	5.9189	5.7944	6.9658	5.7279	8.5294	5.6147	5.7814	5.7004	5.8202	5.7415	5.7682	5.7549	5.585	5.9189	5.8826	5.7944	5.6582	7.7211	5.5999	6.9189	5.858	5.8329	6.0334	5.858	5.9887	5.858	5.9307	5.7415	6.1189	6.4998	6.0444	5.8202	5.7279	5.8455	5.8074	5.858
19	23	7|8	RBM45	Q8IUH3-3	JHU26674.B19C23R8	11.6782	5.8202	6.098	6.1699	5.8826	5.8826	5.9307	5.7142	6.0444	6.1085	5.9658	5.8704	5.7944	5.7682	6.1497	5.8455	6.3309	5.8329	6.1085	6.3129	6.1293	6.1699	5.8329	5.7279	5.8074	5.7549	5.5078	5.8329	6.098	5.6865	5.7549	5.6294	5.4919	5.6582	7.4512	5.9425	5.8455	5.8826	7.3264	5.7549	9.0307	5.7549	5.9189	5.9887	5.6582	5.7682	5.7415	5.6865	5.8455	5.8455	5.8074	5.8948	5.5999	8.8857	5.7004	7.1085	6.0875	5.9307	5.8202	5.9425	5.9658	5.5699	6.1898	5.9887	6.0334	6.7279	6.1293	6.0334	5.8948	6.0553	5.8074	6.0112
19	24	7|8	DGKE	P52429	JHU28075.B19C24R8	8.3531	5.9542	6.0224	6.0875	5.9658	5.8074	6.0112	5.6147	5.9307	5.8704	5.7944	5.858	5.7814	5.8329	5.9307	6.0334	6.2095	5.9887	5.9069	6.1085	5.9189	6.1699	5.7549	5.6439	5.5699	5.8329	5.5699	5.7814	5.9887	5.4757	5.6865	5.4594	5.4094	5.7682	6.6582	5.9887	5.9773	5.7814	6.5699	5.7004	9.043	5.5392	5.6294	5.7944	5.6294	5.6724	5.7549	5.5546	5.6865	5.7944	5.8202	5.7682	5.5236	8.5831	5.4429	6.7879	5.858	5.9425	5.7682	6.0224	5.7004	5.6294	5.9307	5.6582	6.1189	6.3837	6	6.0224	5.9307	5.8455	5.7142	5.6865
19	25	7|8	SEC14L2	O76054	JHU20221.B19C25R8	12.7314	5.9307	5.9773	6.1799	5.9773	5.8202	5.9189	5.8704	6.1085	5.6439	5.8455	5.9189	5.7549	5.9189	5.9542	6.0112	6.2946	5.8826	5.9069	6.0768	5.9658	6.1085	5.7944	5.6724	5.6724	5.7944	5.4594	5.9189	5.9542	5.7279	5.7814	5.1497	5.5236	5.7682	6.9715	6.1085	6.098	5.9189	6.9129	5.7279	8.3376	5.7814	5.8704	5.7415	5.6147	5.7814	5.8455	5.7279	5.7549	5.6582	6.0768	5.6439	5.5999	8.8595	5.5546	7.0928	5.6865	5.8826	5.858	6.0112	6.0553	5.7549	5.8329	5.8826	6.0224	6.5078	6.0768	5.9887	6.0112	5.7549	5.7279	5.6724
19	26	7|8	FLACC1	Q96Q35-2	JHU26496.B19C26R8	8.5718	5.9189	5.8202	5.8948	6.1396	5.7415	5.9307	5.7549	6.0224	5.6724	5.7814	5.8948	5.7549	5.7682	5.8455	6.0224	6.2192	5.9542	5.9425	6.2192	5.9658	6.0875	5.585	5.6582	5.585	5.9658	5.6147	5.8329	6.0112	5.7549	5.8704	5.5392	5.3219	5.6724	6.7944	6.0334	5.9069	5.8455	6.6653	5.7944	8.4367	5.7549	5.8202	5.7814	5.6439	5.4594	5.6724	5.7279	5.4094	5.6439	6.0553	5.7682	5.8202	8.9144	5.6865	6.9009	6	5.8455	5.8704	6.0768	5.9069	5.5999	5.9773	5.8202	5.9425	6.7211	5.9069	6.0224	6.0112	5.9189	5.5236	5.8704
19	27	7|8	COA1	Q9GZY4	JHU27744.B19C27R8	12.6621	6.0661	6.1293	6.2095	6.2192	5.9069	5.9425	5.7004	6.0875	5.8329	5.9773	5.9658	5.8074	6	6.0112	6.1497	6.2761	5.9658	6.0444	6.3219	6	6.098	5.7279	5.7814	5.585	6	5.6724	5.9425	5.9307	5.7549	5.5392	5.5392	5.4757	5.7814	7.2808	5.9773	6.1189	5.7549	7.3083	5.8948	8.3242	5.8455	5.8704	5.9425	5.8074	5.585	5.7682	5.6865	5.7004	5.8948	5.8202	5.9542	5.8202	8.4838	5.4919	7.375	6	5.9307	5.8455	5.9887	6.1293	5.5392	6.0768	5.7682	6.1699	6.8517	5.9307	5.8826	6.0444	6	5.8074	5.9425
19	28	7|8	KANSL1	A0A024R9Y2	JHU20648.B19C28R8	7.1898	6	6.098	6.0224	5.9425	5.858	5.9189	5.6439	6.0875	5.858	5.9425	5.8948	5.8455	5.858	5.9307	5.9773	6.0553	5.8202	5.9307	5.9542	5.8202	6.1189	5.5999	5.5999	5.5392	5.8329	5.5392	5.8202	6.0875	5.6724	5.7004	5.5078	5.4594	5.6294	6.6582	5.8202	6.0224	5.7142	6.4919	5.6147	8.3945	5.7944	5.7549	5.7944	5.6582	5.6724	5.7944	5.7004	5.6294	5.7814	5.7415	5.8455	5.6439	8.0901	5.4594	6.5999	5.9425	5.7944	6.0444	5.8948	5.9425	5.7142	5.7944	5.7549	5.9307	6.3038	5.8704	5.8948	5.7944	5.9069	5.7682	5.9069
19	29	7|8	ZNF529	Q6P280	JHU27626.B19C29R8	7.2192	5.9189	5.9887	5.9307	5.9773	6.0224	6.0334	5.6865	6.0553	6.0444	5.8826	5.8329	5.7415	5.8455	5.7415	6.0768	6.0661	5.858	5.9658	5.9425	5.8704	5.9307	5.8455	5.6147	5.5392	5.9189	5.3923	5.8329	5.7944	5.8202	5.6294	5.375	5.5236	5.7142	6.3576	5.858	5.7814	5.585	6.3663	5.585	8.2021	5.7279	5.8202	5.7004	5.5699	5.7415	5.7415	5.7682	5.5546	5.9425	5.7549	5.8202	5.585	8.3197	5.6582	6.1997	5.7682	5.7814	5.9887	5.9887	5.8704	5.8202	5.6147	5.7682	5.7279	6.2574	5.9189	5.8948	5.7814	5.9658	5.8704	5.8074
19	30	7|8	LYSMD3	Q7Z3D4	JHU20493.B19C30R8	11.705	5.8704	6.0875	6.1497	6.0112	6.2288	5.8826	5.7279	6.1497	5.7279	5.858	5.9189	5.7279	5.8455	5.9307	6.0661	6.1396	5.9069	5.7682	6.1599	5.9658	6.2384	5.7814	5.6582	5.7682	5.8455	5.585	5.8455	5.8455	5.7004	5.7142	5.6294	5.5078	5.8074	6.8138	5.9189	5.8074	5.7944	6.8074	5.9887	8.4696	5.7142	5.858	5.9189	5.3923	5.6439	5.858	5.7549	5.4919	5.8948	5.9189	5.7814	5.7142	8.7814	5.5699	7.1548	5.9425	5.8455	5.8704	6.1497	6.0112	5.7944	6.0444	5.5999	5.858	6.5774	5.9887	6.2479	6.0661	6.1396	5.9189	6.1085
19	31	7|8	TRAPPC11	Q7Z392	JHU20744.B19C31R8	7.8611	5.8704	5.9887	6.0661	5.8202	5.8948	5.7814	5.7549	6.0768	5.7682	5.9658	5.9773	5.5392	5.8826	5.9425	6.0661	6.1396	5.7279	5.9887	6.0768	5.8948	6.1293	5.6724	5.5999	5.6294	5.7944	5.5699	5.8826	5.9773	5.7142	5.4757	5.6294	5.3923	5.7814	6.8887	5.9542	5.8948	5.7415	6.6935	5.8948	8.3443	5.7142	5.8074	5.7279	5.6865	5.7415	5.7944	5.7814	5.6147	5.8948	5.9887	5.8704	5.6294	8.6653	5.4594	6.6653	5.7549	5.9425	5.9189	6.1293	5.7944	5.7279	5.7142	5.6582	5.9189	6.4429	5.8704	5.7142	5.9307	5.9069	5.7279	5.9658
19	32	7|8	TM4SF5	O14894	JHU27549.B19C32R8	12.0871	6.2095	6.1497	6.1799	5.8455	6.0224	6.0768	5.6724	5.9887	5.9658	6	5.8074	5.8329	6	5.9773	6.4009	6.3399	5.8329	6.0875	6.3399	6.0112	6.3837	5.9658	5.7279	5.6439	6.0112	5.7004	5.7549	6.0661	5.585	5.7142	5.585	5.5699	5.858	7.8009	5.9425	5.9307	5.8202	7.7347	6.1189	7.8361	5.7682	6.0444	5.9887	5.6582	5.8329	5.7142	5.7549	5.6865	5.8948	6.1085	6	5.7415	8.9643	5.585	7.6865	6	5.8948	6.1699	6.1997	6.0661	5.7944	6.4757	5.7142	6.0334	7.0768	6.0553	5.9307	5.9658	5.9069	5.6724	5.9189
19	1	9|10	SH3BP1	Q9Y3L3	JHU20223.B19C1R10	13.7762	6.0224	6.2192	6.5236	6.5622	6.8765	6.5469	5.4919	6.0875	5.9425	5.9425	6.0768	6.5699	6.8202	6.2095	9.0348	6.5078	6.1085	7.0168	6.4263	6.2946	6.3923	6.5546	5.7944	6.2574	6.2668	5.9425	6.0112	6.4594	5.8455	5.9425	5.9307	7.1849	6.0768	9.2372	7.0715	6.0334	5.9658	7.1799	8.0821	7.7177	5.8948	6.1189	7.0553	5.6582	6.0224	6.1085	6.0661	5.8704	6.1997	8.1497	5.9542	6.2854	8.9672	5.9542	8.1319	6.0553	6.1799	6.1189	6.3576	6.7004	5.8455	6.1085	6.0661	6.4676	7.3837	6.4094	6.5236	7.611	6.4757	6.1293	6.6439
19	2	9|10	NSA2	O95478	JHU26577.B19C2R10	8.2877	5.8704	6.1497	5.9887	5.8704	5.8455	5.7142	5.5236	5.8826	5.5699	5.6865	5.9189	5.6865	5.7142	5.9069	5.8455	6.2288	5.8202	5.7682	6.2574	5.8826	6.0875	5.8455	5.4263	5.5392	5.7279	5.5078	5.858	6.1085	5.7279	5.7682	5.3923	5.4429	5.8202	7.0553	5.9542	5.8202	5.8948	7.0498	5.7415	8.6257	5.6147	5.7814	5.858	5.6294	5.3576	5.6724	5.7944	5.5999	5.7682	5.9307	5.7142	5.6582	8.3945	5.6147	6.9129	5.8329	5.7549	5.7682	5.8704	5.9189	5.8329	5.8948	6	5.9887	6.4838	6.0553	6.0112	5.8948	6	5.8329	5.7814
19	3	9|10	CIT	O14578	JHU25860.B19C3R10	7.0168	5.8948	5.9307	5.9658	5.8826	5.8074	5.8704	5.5546	5.9658	5.8074	5.8074	5.9189	5.8202	5.7415	6.2668	5.7004	6.1396	5.8826	5.8826	6.1085	6	5.9658	5.6865	5.6439	5.5236	5.858	5.4429	5.6865	5.9189	5.4429	5.7682	5.4429	5.4094	5.7944	6.2192	5.8948	5.858	5.7279	6.3129	5.6582	8.0498	5.6724	5.5999	5.6582	5.6294	5.4094	5.7415	5.7415	5.5236	5.5699	5.7682	5.6294	5.4429	8.4429	5.6294	6.5236	5.7682	5.7004	5.7142	5.8948	5.7814	5.7549	5.7944	5.7142	5.9887	6.3038	6.0661	5.9658	5.7814	5.8948	5.8074	5.5699
19	4	9|10	FBXW7	Q969H0	JHU28094.B19C4R10	9.1523	6.0661	6.0768	6.0334	5.8704	5.8826	5.8329	5.4757	5.8202	5.6582	5.9542	5.8826	5.7142	5.6439	5.9307	5.9069	6.1699	5.9069	5.8704	6.0444	6.0444	6.0661	5.9425	5.5236	5.5078	5.8074	5.5078	5.6865	5.7682	5.4757	5.7004	5.4263	5.3923	5.7279	6.6935	5.858	5.8329	5.7142	6.4676	5.585	8.4284	5.7004	5.7415	5.5236	5.6439	5.6865	5.7142	5.6294	5.4919	5.7814	5.585	5.7682	5.4263	8.5736	5.5546	6.6366	5.858	5.7549	5.8329	5.8455	5.9307	5.6582	5.7142	5.6439	5.9307	6.4838	5.9773	5.9189	5.9887	5.6147	5.7944	5.9189
19	5	9|10	ST6GAL1	P15907	JHU26670.B19C5R10	8.3038	6.0768	5.8074	5.858	5.9773	5.7682	5.9307	5.6294	5.7682	5.8826	5.6294	5.7814	5.7549	5.6724	5.9069	5.8329	6.1699	5.8948	5.8948	5.9307	5.9189	6.0661	5.8202	5.5999	5.6582	5.7415	5.4919	5.7682	5.9542	5.6147	5.8329	5.4263	5.3923	5.8704	6.7279	5.9542	5.8202	5.5999	6.8138	5.7142	8.4471	5.7415	5.7682	5.6582	5.6439	5.5546	5.585	5.6294	5.5546	5.7279	5.8826	5.7814	5.4263	8.236	5.3219	6.6653	5.8074	5.8704	5.8329	5.6294	5.8948	5.6147	5.8704	5.7944	5.9542	6.4094	5.9425	6.0553	5.7944	5.7415	5.6147	5.9773
19	6	9|10	HEATR9	A2RTY3	JHU28078.B19C6R10	9.0042	5.9069	6	5.8948	5.9069	5.9425	5.7142	5.5078	5.8455	5.7549	5.7004	5.6865	5.7814	5.7142	5.8826	5.858	6.1997	5.7549	5.7142	5.9069	6	5.8826	5.7279	5.6439	5.4263	5.7814	5.375	5.8202	5.9773	5.5236	5.8704	5.3576	5.5078	5.6294	6.9425	5.9542	5.8455	5.6582	6.5925	5.5236	7.9801	5.7142	5.7279	5.8455	5.5078	5.5699	5.7814	5.6724	5.6294	5.7415	5.858	5.7279	5.4263	8.3509	5.6865	6.6795	5.7549	5.8074	5.9069	5.9189	5.8948	5.6294	5.8455	5.7944	6.0444	6.4009	6.0112	5.8948	5.7814	5.7944	5.7142	5.7814
19	7	9|10	AGBL5	Q8NDL9	JHU20818.B19C7R10	8.1699	5.8704	5.858	5.9307	5.9069	5.7415	5.7415	5.5699	5.8202	5.8074	5.8329	5.7944	5.6865	5.6294	5.7142	5.7682	6.1997	5.9658	5.9425	6.1396	6.0224	6.0768	5.8202	5.6724	5.5546	5.585	5.375	5.6439	6.0553	5.7142	5.6439	5.4594	5.4594	5.8074	6.5925	5.9069	5.8948	5.7142	6.3038	5.585	8.4367	5.6439	5.7142	5.7415	5.4919	5.5546	5.7682	5.5392	5.4429	5.6294	5.8948	5.8074	5.4757	8.3531	5.6147	6.5999	5.8074	5.7814	5.8329	5.8948	5.585	5.7004	5.5699	5.7549	5.9425	6.2761	5.9773	5.9307	5.7944	5.8948	5.7682	5.7549
19	8	9|10	KRT80	Q6KB66-2	JHU27555.B19C8R10	9.0265	5.9658	5.7549	5.858	5.8948	5.7415	5.7944	5.6439	5.7415	5.6582	5.9425	5.7415	5.6439	5.8329	5.7682	5.9542	6.1799	5.8704	5.8202	6.0334	5.9189	5.9773	5.5999	5.585	5.6147	5.7549	5.3576	5.7142	5.7814	5.6294	5.7142	5.4263	5.4594	5.7279	6.9658	5.8455	5.9307	5.585	6.6221	5.7004	7.8424	5.585	5.5699	5.9069	5.6865	5.5699	5.7549	5.7415	5.4919	5.8074	5.9773	5.9307	5.4919	7.8138	5.4594	6.5622	5.7415	5.8948	5.8329	5.8826	5.7279	5.585	5.7279	5.8455	5.7944	6.3663	5.9307	5.858	5.6147	5.9189	5.6865	5.8202
19	9	9|10	OLAH	Q9NV23	JHU27738.B19C9R10	10.4823	5.8074	5.9887	6.0444	5.8826	5.9189	5.7814	5.5392	5.9307	5.8074	5.8948	5.8202	5.7142	5.7944	5.9658	5.9425	6.2946	5.7415	5.8826	5.9542	6.1997	5.9887	5.6724	5.6724	5.4757	5.7944	5.4429	5.8202	5.9887	5.4594	5.5699	5.4263	5.4094	5.858	7.1137	5.8704	5.9542	5.7279	6.8765	5.7549	7.7846	5.585	5.7814	5.7549	5.6724	5.585	5.6147	5.7682	5.585	5.7279	5.8826	5.8826	5.5392	8.3287	5.4594	7.0715	5.7415	5.8455	5.8826	5.9658	5.8826	5.7142	5.8455	5.7004	5.8704	6.4757	5.9189	5.9425	5.7279	5.858	5.7415	5.9425
19	10	9|10	CNST	Q6PJW8	JHU20634.B19C10R10	9.8033	5.8948	5.9658	5.9307	5.8826	5.7944	5.7004	5.6865	5.9307	5.7279	5.9542	5.7682	5.6294	5.6865	5.6724	5.9425	6.1799	5.8074	5.9425	5.8826	5.9887	5.8826	5.7549	5.5699	5.4094	5.8202	5.3923	5.7279	5.9189	5.5236	5.6865	5.4429	5.3923	5.7549	6.4179	5.8948	5.8455	5.8704	6.2574	5.6582	8.1447	5.5699	5.5999	5.7549	5.8202	5.6294	5.6582	5.7004	5.5999	5.6294	5.9069	5.858	5.5392	8.2761	5.3038	6.585	5.858	5.6865	5.8202	5.9425	5.7415	5.6724	5.7549	5.9189	5.8826	6.2854	5.8704	5.9189	5.9425	5.8074	5.6294	5.7814
19	11	9|10	PATZ1	Q9HBE1-3	JHU20256.B19C11R10	9.2877	5.9542	6.0334	5.9425	6.0334	5.7549	5.585	5.7142	6.0553	5.8202	5.8704	5.7814	5.6724	5.7944	5.7415	5.8704	6.2095	5.8329	5.8329	5.8948	6.0112	6.0112	5.858	5.5999	5.5699	5.8948	5.5546	5.7415	6	5.6147	5.7004	5.5546	5.4594	5.8455	6.4594	5.9307	5.8455	5.6724	6.4429	5.6147	8.1215	5.6582	5.5999	5.8455	5.6724	5.6294	5.6724	5.585	5.4263	5.858	6.0112	5.7142	5.5078	7.9366	5.5392	6.5392	5.7682	5.8329	5.7814	5.858	5.8704	5.5546	5.8826	5.5546	5.9773	6.2854	5.8948	5.9542	5.5999	6.1189	5.5392	5.7944
19	12	9|10	KCNJ5	A0A024R3K7	JHU26615.B19C12R10	9.9084	5.7142	6.0444	5.9069	5.9887	5.8455	5.7415	5.6439	5.8202	5.7814	5.8074	5.7279	5.7279	5.8202	5.9887	5.8826	6.1699	5.9069	5.8826	5.9658	5.9069	5.9307	5.9069	5.585	5.6294	5.8455	5.5078	5.8948	6	5.7549	5.6147	5.3399	5.2668	5.6865	7.1396	5.9773	5.8074	5.7682	7.1447	5.7279	8.5469	5.5546	5.7142	5.8455	5.585	5.7004	5.5546	5.4919	5.3923	5.585	6.1085	5.7682	5.6865	8.5137	5.5999	6.8009	5.9069	5.7004	5.9189	5.9887	5.7814	5.6724	5.9658	5.7279	5.9658	6.6147	6.0661	5.9542	5.6865	5.9425	5.7814	5.9542
19	13	9|10	NELFB	Q8WX92	JHU20820.B19C13R10	9.4252	5.8329	6.0553	6.0661	5.9189	5.7004	5.7682	5.585	5.8826	5.7004	5.7814	5.5236	5.6582	5.6865	5.9425	5.9425	6.0444	5.7004	5.9069	6.0224	6.0661	6.0112	5.8074	5.6439	5.7004	5.7549	5.5999	5.7549	5.8948	5.7279	5.8455	5.4594	5.2854	5.7279	6.8826	5.9425	5.8202	5.7279	6.8765	5.6582	8.0607	5.585	5.5078	5.8202	5.5999	5.7814	5.4263	5.5546	5.4429	5.7004	6.0334	5.9425	5.6147	8.3576	5.4757	7	5.8948	5.8202	5.8948	5.8329	5.8948	5.7549	5.8329	5.7682	5.8826	6.4512	6.1189	6.0875	5.8329	6	5.8948	5.9425
19	14	9|10	NOXRED1	Q6NXP6	JHU27592.B19C14R10	7.9715	5.858	5.9773	5.9542	5.8455	5.7549	5.7814	5.6147	5.585	5.9069	5.8948	5.5546	5.8455	5.7279	5.9658	5.9658	6.0875	5.8202	5.7415	6.1085	6.0553	6.1396	5.9069	5.7415	5.4429	5.8455	5.4757	5.8074	6	5.7279	5.7549	5.3038	5.3219	5.7415	7.1599	5.9189	5.8329	5.7814	6.8074	5.375	7.6221	5.6439	5.5078	5.8826	5.7415	5.585	5.7004	5.4429	5.6147	5.858	5.8704	5.8074	5.5392	8.1849	5.4429	6.9248	5.9542	5.7549	5.8704	5.7549	5.9069	5.6439	5.6439	5.7004	5.9307	6.5469	6	5.9542	5.7142	5.9189	5.5999	5.9189
19	15	9|10	GPR68	Q15743	JHU26677.B19C15R10	7.9099	5.8704	6.0875	5.9542	6.0112	5.7415	5.7004	5.5392	5.9542	5.7415	5.8704	5.6724	5.7944	5.7142	5.9307	5.7682	5.9069	5.8202	5.9307	6.0224	6.0661	6.2192	5.8948	5.6724	5.5999	5.8826	5.4757	5.7279	6.0553	5.6439	5.8329	5.3923	5.4757	5.7142	6.96	5.8704	5.8826	5.7415	6.7142	5.7142	7.817	5.5546	5.6724	5.8826	5.6147	5.5078	5.8074	5.2668	5.4757	5.6865	5.8704	5.7549	5.5546	8.3129	5.5699	6.9069	5.9542	5.7814	5.7814	5.7142	5.8826	5.6582	5.9189	5.6294	5.6724	6.3837	6.0875	5.9658	5.8455	5.8329	5.6147	5.8329
19	16	9|10	GALNT3	Q14435	JHU28084.B19C16R10	6.6511	5.8948	5.8074	5.9658	5.9887	5.7944	5.7279	5.5546	5.8826	5.8826	5.9887	5.7279	5.7944	5.7814	5.9542	5.9069	5.9189	5.7415	5.7415	5.9542	5.9425	6.0553	5.6582	5.6582	5.4594	5.9307	5.5078	5.5999	6	5.7279	5.7279	5.3576	5.4429	5.7549	6.5314	5.9773	5.9425	5.7142	6.4676	5.6147	7.6221	5.6147	5.6439	5.9307	5.6147	5.585	5.7142	5.585	5.4919	5.7415	6	5.8074	5.5999	7.8392	5.6865	6.8138	5.7682	5.7814	5.7415	5.7814	5.9425	5.6582	5.6147	5.858	5.7549	6.4346	6.1799	5.7682	5.7944	5.7142	5.8074	5.9425
19	17	9|10	AMMECR1L	Q6DCA0	JHU26727.B19C17R10	6.7814	6	6.0334	5.8202	5.9307	5.8329	5.9307	5.5999	5.8826	5.7944	5.8704	5.6147	5.9189	5.8329	5.7944	5.8455	6.0553	5.7549	5.7549	5.9425	6.0224	6.0768	5.7682	5.6439	5.4919	5.7944	5.4919	5.5699	5.9069	5.6582	5.5699	5.4263	5.4594	5.6439	6.7879	5.8455	5.7682	5.7004	6.4429	5.9069	7.6865	5.5999	5.5999	5.9307	5.5546	5.6294	5.7415	5.6865	5.4919	5.5699	5.9069	5.7415	5.4757	7.7879	5.4594	6.5469	5.8826	5.8455	5.8074	5.9189	5.8329	5.7682	5.7279	5.7279	5.9307	6.3399	6.0661	5.9542	5.8826	5.6865	5.7004	5.8826
19	18	9|10	TMUB2	Q71RG4	JHU20666.B19C18R10	10.1618	6.0112	6.0334	5.9425	6	5.7279	5.9658	5.5546	5.9307	5.7415	5.8329	5.9542	5.7004	5.8455	5.8074	6.0224	6.0112	5.7814	5.858	5.858	6.0444	6.0553	5.7814	5.5392	5.4094	5.8202	5.4429	5.7142	6	5.7549	5.5999	5.4094	5.4429	5.7944	6.6366	5.9887	5.9069	5.7682	6.3576	5.8074	7.8857	5.6439	5.5999	5.9887	5.4919	5.5699	5.7004	5.6724	5.5546	5.5999	5.7944	5.7944	5.5699	7.8455	5.6294	6.8138	5.7279	5.8455	5.8948	5.6582	5.8074	5.7142	5.8704	5.7142	5.9189	6.3576	6.0334	5.9189	5.7814	5.6294	5.7004	5.8455
19	19	9|10	APOBEC3B	Q9UH17-3	JHU20264.B19C19R10	12.185	5.9887	6.1085	6.0553	6	5.9307	6.0224	5.4919	6.0661	5.8202	5.7944	5.9887	5.8704	5.9069	5.9189	6.098	6.1497	6	6.0444	6.0768	6.1396	6.0875	5.9658	5.585	5.5392	5.9773	5.4594	5.858	6.0768	5.7142	5.7944	5.4757	5.5999	5.6865	6.7279	6.1599	5.9307	5.8704	6.5622	5.7279	8.2621	5.5999	5.7682	6.0768	5.5078	5.6294	5.7944	5.6724	5.6439	5.7814	5.7944	5.9773	5.5236	8.8933	5.5699	6.983	5.8202	5.858	5.8704	5.8704	5.8329	5.7814	5.8948	5.6724	6.1396	6.4838	6.0553	6.0444	5.7279	5.7142	5.6724	5.7682
19	20	9|10	DMKN	Q6E0U4	JHU26618.B19C20R10	12.9089	6.0334	5.9773	6.0768	6.0553	6	5.9189	5.6724	6.0875	5.7142	5.8074	5.9658	5.8329	5.858	6.1085	6.1293	6.2761	6	5.7415	6.4919	6.0768	6.1293	5.8948	5.6865	5.5699	5.9069	5.4919	5.7415	6.1699	5.6865	5.7682	5.6147	5.3576	5.7682	7.5157	6.0224	5.8704	5.7549	7.2668	5.9425	7.2384	5.6582	5.6294	6.0112	5.6865	5.6724	6	5.8455	5.7549	5.7682	5.9542	5.9189	5.5546	8.1749	5.7004	7.3837	5.9658	5.7142	5.7142	5.8948	6.1699	5.7004	6.098	5.858	6.1293	6.6795	6.0444	6.098	5.858	6.098	5.7549	6.0224
19	21	9|10	LMAN2L	Q9H0V9-2	JHU20867.B19C21R10	10.9359	5.9542	6.1699	6.2384	5.9425	5.8704	5.8074	5.7279	5.9069	5.6724	5.6865	5.8948	5.7004	5.7944	5.9307	6.1293	6.2384	5.8826	5.8202	6.2384	6.0444	6.0553	5.7549	5.6439	5.5999	5.8074	5.4094	5.7004	6.0334	5.5999	5.585	5.5236	5.5236	5.6582	7.2574	6.0875	5.7814	5.7004	7.1241	5.9425	8.2923	5.6865	5.7944	5.8455	5.7682	5.5546	5.7279	5.6865	5.6147	5.7944	5.8826	5.8074	5.7004	8.2143	5.6439	7.1799	5.8329	5.7814	5.7944	5.9069	5.9773	5.7279	5.8202	5.7944	6.098	6.5078	6.0875	5.8826	5.7279	5.9658	5.6439	5.9425
19	22	9|10	COX7B2	A0A0C4DGG2	JHU27588.B19C22R10	7.4998	5.9189	5.9069	5.9773	5.9189	5.8329	5.8074	5.7004	5.9425	5.8074	6.2192	6.0334	5.7279	5.8329	5.9189	5.9658	6	5.9069	6	5.9189	5.8826	5.9069	5.7944	5.6147	5.4757	5.7814	5.6439	5.8704	5.9658	5.7142	5.6294	5.3923	5.5392	5.7549	6.4512	5.9773	5.7142	5.7944	6.6439	5.5999	8.4656	5.585	5.7814	5.8202	5.6439	5.5546	5.7814	5.5999	5.5392	5.7682	5.7814	5.7549	5.4429	7.8948	5.6865	6.7482	5.7415	5.7944	5.7944	5.8074	5.9069	5.6147	5.9542	5.7279	5.9542	6.2946	6	5.9425	5.7142	5.8455	5.5699	5.9425
19	23	9|10	ESPL1	Q14674	JHU25620.B19C23R10	7.3487	5.7682	6.0661	6.0661	5.8826	5.7814	5.858	5.6439	6.1085	5.858	5.9887	6.0334	5.8074	5.7549	6.0875	5.8704	5.9425	5.7944	5.8948	6.1396	5.8202	6.0224	5.7814	5.6724	5.5999	5.7415	5.5078	5.858	6.1497	5.5999	5.7004	5.4594	5.5392	5.7415	6.9715	5.8948	5.7682	5.7415	6.9009	5.7549	8.7846	5.7549	5.6294	5.8826	5.5999	5.7279	5.6294	5.7944	5.585	5.7549	5.9887	5.8202	5.4919	7.8517	5.6439	6.8009	5.8202	5.7004	5.7944	5.9773	5.7004	5.7415	5.9189	5.5699	5.9307	6.3576	5.7814	6.0553	5.8455	5.8329	5.7549	5.9542
19	24	9|10	SLC12A8	A0AV02	JHU28095.B19C24R10	8.1241	5.8704	6.0112	6.0334	5.9189	5.9307	5.8704	5.7279	5.9773	5.858	6.0224	5.9425	5.8202	5.6294	6.0444	5.7682	5.9542	5.7944	5.9542	6.1293	5.8948	6.0444	5.7682	5.6439	5.5078	5.8948	5.5078	5.7279	6.0661	5.6439	5.8074	5.4094	5.4429	5.9069	6.7074	5.7944	5.7814	5.5699	6.3309	5.7279	9.0512	5.7415	5.5236	5.8948	5.585	5.4594	5.6294	5.5999	5.5078	5.8202	5.9887	5.4757	5.5392	8.6653	5.5236	6.6439	5.7814	5.8202	5.7549	6.0768	5.9189	5.7142	5.8948	5.6865	5.9658	6.2854	6.0553	5.6294	5.9189	5.7549	5.7004	5.7279
19	25	9|10	ASZ1	Q8WWH4	JHU28200.B19C25R10	11.7593	5.9887	6.1085	6.1997	5.9069	6.0444	5.9425	5.7279	5.9658	5.9887	5.8704	5.9069	5.8074	5.9425	6.1293	6.1293	6.2288	5.9887	5.9887	6.3309	5.8948	6.098	5.8202	5.6439	5.6724	5.9425	5.5546	5.9069	6.0768	5.7944	5.7415	5.585	5.6865	5.858	7.8424	6.1085	5.9658	5.8074	7.5118	5.9773	8.8796	5.6865	5.7549	6.0444	5.6294	5.5392	5.8074	5.5699	5.8074	5.7682	6	5.8455	5.4919	9.1836	5.5546	7.7879	6.1085	5.858	5.9189	6.0444	6.0768	5.7142	6.4919	5.7944	6.0768	7.2621	6.1699	6.1699	6.0112	6.0768	5.6865	6.0875
19	26	9|10	BCL2L11	O43521	JHU26637.B19C26R10	11.221	5.9658	6.0444	6.1293	6.0553	5.7814	5.8826	5.7549	5.9887	5.9887	5.9425	5.9542	5.7142	5.9307	5.9425	6.1189	6.3399	5.9189	5.9307	6.3923	6.0553	6.0444	5.8074	5.6294	5.6865	6.0444	5.7004	5.9069	5.9069	5.6865	5.6865	5.5699	5.585	5.8329	7.9278	6.0224	5.9542	5.7415	7.6257	5.9658	8.4388	5.6439	5.9425	5.9542	5.585	5.6147	5.8455	5.7682	5.7415	5.9189	5.8074	5.8826	5.6147	9.062	5.4594	7.4305	6	5.9542	6.0224	6.0661	6.0112	5.6724	6.2095	5.858	6.2288	6.9009	6.0768	6.1189	5.9425	6.0661	5.8704	5.8202
19	27	9|10	NCAPH2	Q6IBW4	JHU20144.B19C27R10	11.2018	5.8329	6.0768	5.9658	5.9887	5.8826	5.7004	5.6865	5.8704	5.858	5.8202	5.9307	5.7682	5.6724	6.0112	6.0553	6.2095	5.8826	6.0224	6.1189	5.8202	5.9542	5.7944	5.6865	5.6724	5.9887	5.6865	5.8455	5.9887	5.585	5.5546	5.5546	5.3923	5.8704	6.9484	5.8202	5.8948	5.8202	6.6795	5.585	7.7381	5.7279	5.7814	5.7814	5.5236	5.7549	5.7415	5.7415	5.5392	5.8704	5.8948	5.8948	5.6724	8.66	5.6582	7.0168	5.9069	5.7944	5.9887	6.0224	5.7279	5.585	5.9658	5.7549	5.9542	6.3038	5.9542	5.9189	5.8202	5.9425	5.6865	5.7682
19	28	9|10	PHTF2	Q8N3S3	JHU20673.B19C28R10	7.8611	6.0334	5.9658	5.9542	5.7549	5.8948	5.9069	5.6724	5.9773	5.7944	5.8704	5.8074	5.7279	5.7279	5.858	5.9658	6.098	5.7682	5.9542	5.858	5.8948	5.9307	5.7004	5.6147	5.5392	5.9069	5.5392	5.7004	5.9069	5.6147	5.6724	5.4757	5.4594	5.8704	6.3219	5.8455	5.8826	5.6147	6.0875	5.7004	8.4221	5.7814	5.7549	5.7814	5.4263	5.5392	5.8202	5.7944	5.6294	5.7415	5.8455	5.9425	5.6439	8.0498	5.4263	6.2854	5.8329	6.0553	5.8704	5.9307	5.7682	5.7814	5.5999	5.7549	5.9425	6.2095	5.9542	5.7944	5.8455	5.9425	5.8455	5.9189
19	29	9|10	TSPAN33	Q86UF1	JHU27739.B19C29R10	13.3638	6.1293	6.1497	6.0334	5.9773	5.9887	6.0112	5.9542	6.1699	6.0768	5.8455	5.9069	5.8948	5.8826	6.1085	6.2095	6.375	5.9887	6.098	6.5314	6.1189	6.2479	6.1189	5.8329	5.6865	6.1189	5.8074	5.9189	6.1189	5.9773	5.6582	5.6865	5.6294	5.9658	7.7748	6.1898	6	6	7.4094	6	8.5906	5.858	6.0875	6.2854	5.6724	5.6724	5.8826	5.9069	5.9069	5.8202	6.1699	6.0768	5.8329	8.8734	5.6582	7.5236	6.2479	6	6.0112	6.2095	6.1189	6.0553	6.3837	5.8826	6.0661	6.8887	6.1085	6.2761	6.0768	6.2192	6.0444	6.1189
19	30	9|10	GPN3	Q9UHW5-2	JHU20628.B19C30R10	8.4115	5.9307	6.0444	5.8074	5.9307	5.8826	5.6865	5.6439	5.9307	5.7944	5.9658	5.9189	5.7944	5.858	5.8704	5.9658	6.1189	5.6294	5.9425	6.1189	5.9887	6.0661	5.7944	5.6147	5.4594	5.9189	5.5236	5.7549	5.9773	5.6582	5.7142	5.5392	5.3576	5.9069	6.5546	5.9773	5.7944	5.6582	6.3663	5.7142	8.8734	5.6439	5.7142	5.858	5.6147	5.5546	5.7944	5.8074	5.5392	5.6439	5.8704	5.8455	5.5699	8.3129	5.5546	6.6073	5.8202	5.8202	5.858	6.098	5.7814	5.7415	5.7549	5.585	6.0112	6.4512	5.7415	5.7682	5.8704	5.858	5.6439	5.8074
19	31	9|10	FAM76B	Q5HYJ3	JHU20869.B19C31R10	7.5584	6.0112	6.0768	5.9542	6	5.7142	5.8329	5.7549	5.8948	5.8455	6.0112	5.9425	5.7142	5.8329	5.9189	5.858	6.0875	5.7004	6	6.0768	5.9425	6.0553	5.7415	5.6865	5.3923	5.7682	5.5999	5.7944	6.0444	5.6294	5.4594	5.5078	5.4263	5.7944	6.3219	5.9425	5.6582	5.8455	6.2192	5.8455	8.2264	5.5999	5.7814	5.8329	5.6294	5.6147	5.7814	5.5699	5.4757	5.7004	6.0224	5.8455	5.6582	8.5546	5.5078	6.4094	5.8074	5.8948	5.9425	6.1085	5.8455	5.7004	5.6294	5.5236	6.0224	6.4594	5.9189	5.8948	5.8074	5.9069	5.6724	5.8948
19	32	9|10	MEDAG	Q5VYS4	JHU27589.B19C32R10	8.1085	5.9773	6	5.9542	6	5.7415	5.8704	5.3923	6.0334	5.8329	5.9307	5.9189	5.8202	5.8329	5.7415	6.5314	6.1085	5.8202	5.9307	6.1497	6.0334	5.8202	5.858	5.6294	5.5236	5.8826	5.6865	5.7814	6.1293	5.6582	5.6582	5.7944	5.4757	5.7004	6.8765	6.0112	5.5999	5.6147	6.6073	5.7549	8.403	5.7549	5.8329	5.7814	5.7142	5.5546	5.7814	5.7279	5.4429	5.7814	6.0875	5.8704	5.4594	8.3332	5.4757	6.5925	5.7142	5.8329	5.8826	5.9069	6.0112	5.8704	5.9773	5.5999	5.9307	6.3923	6.0224	5.858	5.7549	5.7814	5.6865	5.8948
19	1	11|12	VNN2	O95498	JHU28207.B19C1R12	7.8549	5.8202	5.8455	5.8455	5.9773	5.6865	5.8826	5.7004	5.858	5.6147	5.7549	5.8948	5.7682	5.8329	5.9189	5.8074	6.1293	5.7415	5.9307	6.1898	5.7944	6.0112	5.8202	5.5392	5.585	5.8074	5.4429	5.858	5.8826	5.5236	5.7415	5.4919	5.4429	5.858	6.5469	5.8704	5.8704	5.858	6.4838	5.6294	8.6564	5.6439	5.6582	5.6294	5.4919	5.4094	5.6439	5.6439	5.4757	5.8202	5.7004	5.7279	5.5699	8.2503	5.6865	6.6795	5.8074	5.7944	5.6724	5.585	5.8074	5.6865	5.7279	5.6439	5.9307	6.3399	6.0768	5.7415	5.9307	5.7682	5.7415	5.9658
19	2	11|12	SBDS	Q9Y3A5	JHU26639.B19C2R12	8.1972	5.7814	5.8202	5.9887	5.9189	5.7814	5.7814	5.5392	5.9307	5.7814	5.8455	6.0224	5.7415	5.858	5.8202	5.9069	6.1396	5.8704	5.9069	6.1085	5.8704	6.1189	5.9887	5.4429	5.5699	5.8074	5.4263	5.7682	5.9542	5.5546	5.8704	5.3923	5.4919	5.858	6.3663	5.9307	5.9773	5.7549	6.7074	5.858	8.6528	5.7004	5.5699	5.8826	5.4919	5.5078	5.8074	5.585	6.4757	5.7279	5.7549	5.7682	5.5546	8.1624	5.6582	6.7814	5.7814	5.5999	5.858	5.8826	5.7415	5.7004	5.8329	5.7549	6.0553	6.3923	5.9189	5.858	5.9069	5.8826	5.6582	5.7682
19	3	11|12	KDM5A	P29375-2	JHU25870.B19C3R12	6.7347	5.9307	5.8202	5.8704	5.9069	5.7415	5.9773	5.6439	5.8948	5.7814	5.7944	5.9773	5.7279	5.8948	5.9069	5.7549	6.3487	5.7549	5.8202	6.0875	5.7944	6.1189	5.8202	5.5546	5.6865	5.7415	5.3923	5.6865	5.8704	5.6582	5.6865	5.3923	5.3923	5.8826	6.8704	5.8455	5.7682	5.6724	6.8704	5.585	8.4858	5.6294	5.8329	5.8329	5.3923	5.585	5.585	5.6147	5.6582	5.7814	5.6439	5.7549	5.5999	8.5411	5.585	6.6582	5.8826	5.7004	5.7549	5.8826	5.8329	5.5999	5.7415	5.7415	6.0334	6.2946	5.9773	5.8826	5.7415	5.8455	5.7004	5.8948
19	4	11|12	THAP12	O43422	JHU28106.B19C4R12	6.858	6.0444	5.9069	5.9425	5.8455	5.7142	5.9189	5.5236	5.9189	5.7549	5.7415	5.8948	5.6294	5.7944	5.8704	5.8826	6.1293	5.7944	5.8455	6.0553	6.0661	5.9887	5.8826	5.4757	5.5999	5.7415	5.4094	5.858	5.6724	5.585	5.8948	5.3038	5.585	5.8329	6.375	5.8948	5.6294	5.8074	6.2854	5.6724	8.388	5.5546	5.6724	5.7682	5.5999	5.4594	5.5999	5.6865	5.5392	5.8455	5.7004	5.6724	5.5392	8.1599	5.7279	6.3837	5.7682	5.8074	5.7279	5.8455	5.6865	5.5392	5.7142	5.7415	5.9542	6.4594	5.9773	5.8074	5.7279	5.7682	5.858	5.9189
19	5	11|12	RASA2	Q15283-2	JHU25666.B19C5R12	10.9669	5.9542	5.9307	6	6	5.7814	5.7944	5.6724	5.9887	5.8074	5.8704	5.8074	5.8826	5.858	5.8329	5.7944	6.3219	5.8704	5.9425	5.9773	6.0553	6.0444	5.7814	5.6865	5.585	5.7814	5.5236	5.7004	5.9069	5.5078	5.8074	5.4094	5.4094	5.7944	7.0112	6.0553	5.7549	5.7814	6.6724	5.7142	8.4615	5.6865	5.6724	5.8329	5.5392	5.7142	6.0334	5.6147	5.6147	5.8074	6	5.6724	5.4594	8.0901	5.6724	6.6795	5.7944	5.858	5.8074	5.858	5.8455	6.0334	5.7944	5.8455	6.0875	6.3219	6.1396	5.9425	5.8455	5.7549	5.7004	5.9658
19	6	11|12	SYT16	Q17RD7	JHU28091.B19C6R12	11.4579	6.0875	5.9773	6	5.9887	5.8948	5.6439	5.5236	6.0224	5.7682	6.0661	5.7004	5.7549	5.6582	5.8704	6.0661	6.2854	5.8202	5.8826	6.2574	6.0334	6.1396	5.6724	5.5699	5.6294	5.7004	5.5999	5.6724	5.9069	5.6294	5.7814	5.375	5.3399	5.7814	7.0112	5.8704	5.7814	5.5392	7.0056	5.7549	7.9009	5.8074	5.6439	5.7814	5.6582	5.4094	5.7279	5.6724	5.5699	5.6865	6.0224	5.8202	5.375	8.6636	5.4919	7	5.6865	5.6865	5.8826	5.8202	5.7682	5.6582	6.0444	5.7279	6.0661	6.4838	6.0553	5.9069	5.9069	5.8074	5.8329	5.9658
19	7	11|12	IRAK1	P51617-3	JHU20862.B19C7R12	8.683	6	5.9425	6.0553	6.0224	5.9307	5.8826	5.6439	5.9425	5.6724	6.0553	5.6439	5.8074	5.6865	5.9773	6.0334	6.1997	5.7415	5.7549	6.098	5.8826	6.0875	5.8202	5.6294	5.6147	5.7944	5.4594	5.6724	6.0444	5.6294	5.8329	5.375	5.4094	5.7004	6.6294	5.9189	5.8704	5.6294	6.8074	5.7415	8.5925	5.5999	5.7142	5.9307	5.6294	5.6865	5.7814	5.585	5.4757	5.7279	5.7814	5.858	5.3923	7.8611	5.5236	6.7142	5.7814	5.6294	5.8202	5.8826	5.7004	5.6724	5.6582	5.7415	5.9658	6.4676	6.0112	5.9773	5.9307	5.7944	5.6147	5.9658
19	8	11|12	SCRN1	Q12765-2	JHU27595.B19C8R12	13.6905	5.8202	5.9542	5.9425	5.9887	5.8455	5.7279	5.6724	5.8826	5.858	6.0334	5.9542	6.1997	5.7004	5.9307	6.1396	6.3309	5.6294	5.7415	6.0553	6.0224	6.1085	5.9307	5.7944	5.7415	5.8455	5.4263	5.7142	5.9658	5.5999	5.858	5.5546	5.3576	5.5699	7.0112	5.9887	5.858	5.8074	6.983	5.7944	8.1421	6.4998	5.6147	5.8826	5.7415	5.6147	5.9069	5.5999	5.6294	5.8826	5.8329	5.8202	5.4429	7.8642	5.5392	7.0056	5.7682	5.8948	5.6582	5.858	5.9189	5.8704	5.7814	5.8202	6.0553	6.4179	6.1085	5.8329	5.7142	5.9069	5.6724	5.7944
19	9	11|12	PDLIM4	P50479	JHU27004.B19C9R12	6.9248	5.7682	5.8948	5.8704	6.0444	5.7279	5.7682	5.5699	5.8826	5.858	5.9542	5.8455	5.7142	5.7142	5.7944	5.858	6.1396	5.7142	5.8948	5.9425	5.8948	6.0112	5.7944	5.6582	5.5392	5.8202	5.4757	5.6294	5.8826	5.5546	5.7142	5.4429	5.4757	5.7004	6.1699	5.9658	5.8202	5.7682	6.3837	5.6439	8.2715	5.5546	5.6294	5.8074	5.7682	5.4919	5.6724	5.6439	5.5546	5.6865	5.8455	5.8074	5.4594	7.8297	5.6294	6.375	5.7142	5.7814	5.858	5.9069	5.8704	5.6294	5.7279	5.6724	5.8202	6.2288	5.9307	5.7944	5.7944	5.8455	5.5999	5.9425
19	10	11|12	LMOD3	Q0VAK6	JHU20672.B19C10R12	9.151	5.8074	6.1396	5.858	5.8826	5.7279	5.6294	5.6582	5.8704	5.7142	5.7549	5.8455	5.5236	5.858	5.7279	5.8202	6.0661	5.8329	5.8074	5.8948	5.9307	6.0768	5.7279	5.6582	5.3923	5.8074	5.5236	5.585	5.8948	5.5546	5.8202	5.5236	5.4429	5.7814	6.375	5.858	5.6147	5.7142	6.3923	5.4919	8.2119	5.5999	5.6724	5.8948	5.6294	5.4429	5.5999	5.7944	5.7004	5.5699	5.8826	5.7142	5.5699	8.2527	5.4757	6.4676	5.6294	5.8074	5.7682	5.8826	5.8329	5.4919	5.6724	5.6865	6.0553	6.4676	5.8826	5.858	5.6865	5.8329	5.5392	5.9069
19	11	11|12	ZNF266	Q14584	JHU28208.B19C11R12	8.403	5.9658	5.9425	5.7549	5.858	5.7004	5.7814	5.585	6.1085	5.7004	5.8704	5.8826	5.5999	5.9307	5.858	5.7814	6.1599	5.9773	5.8948	6.0112	6	6.0224	5.858	5.6582	5.5392	5.8329	5.4094	5.6724	6.0334	5.585	5.7549	5.4919	5.4919	5.7549	6.6221	5.9189	5.858	5.5699	6.4676	5.6294	8.3945	5.7814	5.6865	5.8704	5.5699	5.5699	5.7004	5.6439	5.5078	5.7415	5.8826	5.6724	5.5699	8.4553	5.4757	6.5774	5.9069	5.7004	5.7004	5.7944	5.8329	5.5078	5.7142	5.6439	5.9069	6.4594	5.9887	5.7682	5.7944	5.8455	5.6865	5.8826
19	12	11|12	MSR1	P21757	JHU26654.B19C12R12	8.2167	5.9887	6.0112	5.8948	5.8826	5.7814	5.7415	5.6865	5.9425	5.8202	5.9425	5.8202	5.7944	5.7415	5.8948	5.8826	6.098	5.9069	5.9069	6.098	5.8948	5.9658	5.7682	5.6582	5.4919	5.8329	5.5236	5.8329	6.1085	5.5392	5.6582	5.5699	5.4263	5.8074	6.983	6.0553	5.6865	5.7814	6.6865	5.7142	8.3083	5.6147	5.8455	5.9425	5.6582	5.6582	5.6294	5.6147	5.5546	5.8826	5.7682	5.6294	5.6147	8.5118	5.6294	6.7549	5.7415	5.6865	5.858	5.7682	5.7279	5.7814	5.7142	5.6865	6.0112	6.6511	6.0768	5.9189	5.7415	5.8826	5.7279	6.0112
19	13	11|12	TLCD3B	Q71RH2	JHU20842.B19C13R12	9.3597	5.9658	5.9773	5.8948	5.9542	5.7814	5.8074	5.7279	6.0444	5.8455	5.9887	5.7142	5.8074	5.7682	6.0661	5.8455	5.9887	5.8455	5.9658	5.7682	6.0224	6.0334	5.7944	5.7814	5.7142	5.8455	5.6147	5.8329	5.9425	5.6724	5.7549	5.5546	5.3923	5.5999	6.8642	5.9425	5.8329	5.6439	6.6147	5.7004	8.2312	5.6865	5.7415	5.8826	5.7682	5.8202	5.5546	5.6147	5.6582	5.7682	5.8948	5.6582	5.5078	8.5118	5.585	6.6724	5.7415	5.6724	5.9773	5.9189	5.7415	5.9307	5.6865	5.7142	5.9658	6.6439	6.0224	5.6724	5.6865	5.8202	5.6147	5.9307
19	14	11|12	TSPYL5	Q86VY4	JHU27605.B19C14R12	6.7944	5.9189	6.0553	5.8202	5.9773	5.6724	5.7549	5.4757	5.8826	5.7944	5.8704	5.5546	5.7415	5.5392	5.9658	5.8202	6.0553	5.9069	5.9307	6.0553	5.9189	6.1497	5.8202	5.5546	5.5392	5.7944	5.4263	5.6865	6	5.7004	5.8074	5.375	5.4094	5.8074	6.6073	5.8948	5.8074	5.7549	6.2761	5.585	7.7879	5.5699	5.7682	5.9307	5.7279	5.7142	5.8074	5.5999	5.3576	5.8704	5.8948	5.6294	5.6294	7.8978	5.6147	6.3399	5.8202	5.858	5.7279	5.858	5.6294	5.6439	5.6865	5.6147	6.0112	6.3309	5.8826	5.7682	5.7142	5.858	5.7004	5.8202
19	15	11|12	LTB4R2	A0A3Q5ACI7	JHU25622.B19C15R12	10.5584	5.8074	6.1189	6.1085	6.0661	5.8455	5.8455	5.6294	5.9307	5.9887	5.7682	5.8329	5.9069	5.7004	5.9887	5.8704	6.3219	5.7682	6	6.1396	6.0444	6.2095	5.8202	5.7142	5.6724	5.8455	5.5999	5.7549	5.9658	5.7944	5.858	5.5078	5.5546	5.9307	7.4594	6.0661	5.8202	5.7415	7.1033	5.8826	8.1874	5.7814	5.7415	5.858	5.5699	5.7142	5.7142	5.6582	5.4919	6.0224	5.9887	5.858	5.5392	8.5196	5.6865	7.3399	6.0112	5.9658	5.7415	5.8329	5.8329	5.7415	6.0444	5.8202	5.8202	6.7879	6.098	5.8948	6	5.9542	5.7814	5.9887
19	16	11|12	KIZ	Q2M2Z5	JHU28092.B19C16R12	10.137	5.8202	5.8455	5.8074	6.0112	5.7682	5.8074	5.6582	5.8948	5.8704	5.6294	5.7682	5.8329	5.7549	5.9773	5.8455	6.0875	5.7682	5.858	6.0553	5.9887	6.0875	5.6147	5.6294	5.4757	5.7944	5.5392	5.5699	5.6865	5.6294	5.8202	5.5999	5.5392	5.7004	6.9887	6.0334	5.7415	5.6724	6.96	5.6294	8.8611	5.7004	5.7549	5.7549	5.4919	5.6582	5.7415	5.6147	5.6439	5.8329	6	5.858	5.5546	8.0224	5.5546	6.9715	5.8455	5.8704	5.9425	5.9069	6.0444	5.5392	5.7944	5.7944	5.8948	6.6511	5.9307	5.9542	5.7279	5.9189	5.8074	5.9425
19	17	11|12	HSD17B14	Q9BPX1	JHU27170.B19C17R12	12.5937	5.8704	6.0334	6.0768	6.0553	5.8329	5.7279	5.5999	5.9658	5.8948	5.8329	5.858	5.8826	5.8074	5.9887	6.0112	6.2288	5.6865	5.7549	6.098	5.9658	6.0553	5.8948	5.6439	5.4757	5.6865	5.4919	5.7279	5.9307	5.6147	5.6865	5.4919	5.5236	5.8455	6.8642	6.0553	5.7944	5.8329	6.6795	5.858	8.0168	5.6865	5.7142	5.8826	5.4429	5.6582	5.6294	5.7142	5.4263	5.7415	6.0444	5.5999	5.6865	7.6366	5.6724	6.7347	5.8704	5.9069	5.7944	5.6865	6.0661	5.7682	5.7549	5.6724	6.1085	6.2668	6	5.9887	5.6724	5.8826	5.6294	5.8329
19	18	11|12	SET	Q01105	JHU20732.B19C18R12	13.6644	6.0553	6	6.0875	6.0875	6.3038	5.8948	5.5699	5.8455	5.9189	5.7944	5.7682	5.7549	5.8455	6.0334	5.9307	6.1189	5.9425	5.8704	6.0553	6	6.1699	5.8202	5.6582	5.6294	5.8704	5.4429	5.8329	5.9887	5.6582	5.5546	5.8948	5.375	5.7415	6.4838	6.0768	5.9887	5.8704	6.2854	5.9542	7.1948	5.9542	5.8202	5.6582	5.5078	5.8202	5.7814	5.7549	5.7415	5.7142	5.8948	5.7549	5.6147	10.6064	6.5314	6.4594	6.0444	5.6724	5.9189	6.0444	6.5774	5.7279	5.7682	5.7279	6	6.2668	6.098	5.8826	6.0112	5.9658	6.5774	6
19	19	11|12	TRPM8	Q7Z2W7-4	JHU28221.B19C19R12	8.0634	6.0334	6.098	5.8455	5.8948	5.858	5.9773	5.5236	6.0553	5.7004	5.7682	5.9189	5.6439	5.8329	5.9542	5.9189	6.0875	5.8202	5.8074	6.1085	5.8074	6.1799	5.7549	5.5392	5.4757	5.8455	5.5546	5.7142	5.8826	5.5999	5.585	5.5699	5.3923	5.8074	6.4429	5.9887	5.858	5.8455	6.3923	5.6439	8.0661	5.585	5.6865	5.6865	5.4919	5.5236	5.7814	5.6865	5.6147	5.5999	5.7682	5.6439	5.4919	8.4615	5.585	6.5622	5.7682	5.5699	5.8948	5.8455	5.7814	5.7004	5.7279	5.7004	5.9542	6.2288	5.9542	5.7682	5.8074	5.7279	5.6724	5.7814
19	20	11|12	DENND10P1	Q6NSW5	JHU26645.B19C20R12	9.2312	5.9887	6.0334	6	5.9542	5.8455	5.9189	5.7142	5.8948	5.8202	5.9773	5.8074	5.858	5.7415	5.8202	5.8948	6.098	5.7415	6.0334	6.1497	5.9189	5.9425	5.858	5.5546	5.5236	5.7682	5.4757	5.6865	5.8704	5.6147	5.7142	5.5392	5.4429	5.8329	6.6511	5.8826	5.8826	5.8948	6.8642	5.6439	8.0279	5.585	5.6147	5.7549	5.4919	5.4594	5.7814	5.5546	5.6439	5.8074	5.9887	5.858	5.4263	8.1497	5.5392	6.5157	5.6865	5.6724	5.7682	5.7279	6.0112	5.5699	5.6865	5.7944	6.1085	6.3837	6.1497	5.8826	5.7814	5.6865	5.8074	5.7004
19	21	11|12	SPNS1	Q9H2V7	JHU20830.B19C21R12	9.6129	6.0112	6.0224	6.0444	5.8948	5.8948	5.9542	5.7682	5.9658	5.6294	5.9658	5.8948	5.7142	5.7415	6	5.9773	5.9542	5.7944	5.8948	6.2668	6.0112	5.9773	5.858	5.6582	5.585	5.7944	5.4757	5.9189	6	5.7415	5.7682	5.5078	5.1497	5.7279	7.2946	5.7682	5.8074	5.8074	6.9484	5.8074	8.7566	5.6294	5.6439	5.9069	5.6865	5.5999	5.8826	5.5392	5.6439	5.858	5.9773	5.6865	5.5236	8.2668	5.3923	7.0334	6.0444	5.7142	5.8455	5.9069	5.8704	5.4594	5.858	5.7415	6.1189	6.4594	6.1599	6	5.7944	5.9425	5.7142	5.9189
19	22	11|12	FAM217A	A0A1W2PRP4	JHU27606.B19C22R12	7.7142	5.8329	5.858	6.1189	5.9773	5.8329	5.9189	5.6439	5.9773	5.7142	5.9189	5.8826	5.6294	5.8704	6.1898	5.8455	6.0224	5.8455	5.9307	6.0444	5.8455	6.1799	5.858	5.7682	5.5999	5.8329	5.4919	5.7279	5.8074	5.7279	5.6724	5.5078	5.3923	5.8948	6.858	5.8704	5.7279	5.7944	6.5774	5.6439	8.5018	5.7415	5.7004	5.4757	5.6865	5.5078	5.9773	5.5078	5.6865	5.8455	5.9189	5.8826	5.5999	8.4346	5.4757	6.6147	5.7004	5.7142	5.8202	5.7279	5.7415	5.5699	5.6294	5.7279	5.9542	6.2288	6.0112	5.7279	5.6147	5.8202	5.6865	5.8202
19	23	11|12	CACTIN	Q8WUQ7	JHU25883.B19C23R12	11.7486	5.9069	6.098	6.0875	5.9773	5.8704	5.9189	5.6582	6.0875	6	5.8329	6.0875	5.9307	5.8329	6.0112	6.0553	6.2288	5.7814	6.1189	6.1599	6.0224	6.1799	5.8455	5.6439	5.8455	5.9425	5.6147	5.6724	6.0553	5.7944	5.6147	5.5546	5.4594	5.8329	7.0279	5.8704	6.2384	5.8826	6.7074	5.6294	8.3772	5.8826	5.7549	5.8074	5.7682	5.6294	5.7814	5.6582	5.6724	5.7004	6.0112	5.8074	5.6439	8.4919	5.4757	6.7682	6.0112	5.9189	5.858	5.9658	5.858	5.4429	5.8202	5.7549	5.9773	6.3038	6.1599	5.8704	5.7814	5.8704	5.8704	5.9425
19	24	11|12	P2RX6	O15547	JHU20189.B19C24R12	9.8971	5.9773	6.0334	5.9425	6	5.9189	5.9069	5.6294	6.0334	5.8074	5.9658	5.9307	5.8455	5.9542	6	6.0444	6.1396	5.7814	5.9887	6.1599	5.8826	6.0112	5.7944	5.7004	5.5236	5.8826	5.5699	5.7549	5.9658	5.7142	5.7279	5.5078	5.4094	5.7944	7.1241	5.9542	5.7549	5.8074	6.983	5.8455	8.5372	5.6439	5.7944	5.8826	5.6294	5.6439	5.7004	5.5699	5.5546	5.8704	6.0224	5.8329	5.6147	8.8857	5.6582	7.1599	5.9542	5.8202	5.8704	5.8826	6	5.5699	6.0444	5.7944	6	6.6653	6.1396	5.9887	5.8704	5.9307	5.7415	5.7279
19	25	11|12	DNAJC10	Q8IXB1	JHU28230.B19C25R12	7.9542	5.9425	5.9069	5.9658	6	5.8826	5.9189	5.7415	6.0112	5.9307	5.7142	5.8455	5.7279	5.8074	5.8826	6.0875	6.1396	5.9887	5.8455	5.9773	5.8826	6.0553	5.8455	5.6582	5.4919	5.7549	5.6724	5.9069	5.9887	5.7004	5.6865	5.4594	5.4263	5.7944	6.6366	5.9773	5.7004	5.7142	6.4998	5.8826	8.3772	5.6147	5.5699	5.9887	5.4594	5.6582	5.9069	5.7415	5.5392	5.8329	5.9542	5.7814	5.4757	8.3987	5.5392	6.7142	5.8704	5.7415	5.7944	5.8202	5.8455	5.585	5.8704	5.6582	6.1085	6.4094	6.0224	5.7814	5.7415	5.8329	5.7004	5.6865
19	26	11|12	KRT86	O43790	JHU26646.B19C26R12	10.6307	5.8826	5.9658	5.9542	6.0224	5.7814	5.8074	5.7814	6.0553	5.8202	5.9307	5.7814	5.6865	5.6147	5.9658	5.9307	6.1997	5.8948	5.8329	6.098	5.9307	6.0661	5.8704	5.585	5.5236	5.9658	5.5699	5.8826	6.1189	5.858	5.9189	5.6439	5.5699	5.7814	7.0279	6.0334	5.7944	5.7549	6.8826	5.7682	8.4635	5.6439	5.8826	5.9773	5.5236	5.7279	5.6582	5.4263	5.5078	5.8948	5.8455	5.7142	5.7814	8.3794	5.585	6.9129	5.9189	5.6724	5.7004	5.9069	5.9542	5.6582	5.8329	5.7682	6.1497	6.3837	6.0224	5.6865	5.8074	5.8704	5.7279	5.9425
19	27	11|12	SFXN4	Q6P4A7	JHU27195.B19C27R12	7.8202	5.858	5.7944	5.7944	5.8074	5.9069	5.9069	5.6724	5.9307	5.8074	5.9189	5.8948	5.7682	5.6724	5.9773	6.0334	6.1293	5.7415	5.9189	6.0224	5.9069	6	5.9189	5.585	5.5392	5.8704	5.5699	5.6865	5.8455	5.7004	5.7549	5.5392	5.3399	5.9189	6.4429	5.8329	5.7944	5.7682	6.4009	5.4263	7.8138	5.7142	5.858	6	5.4594	5.6439	5.7944	5.585	5.4594	5.7415	5.858	5.8202	5.6724	8.1799	5.6724	6.6582	5.8455	5.8202	5.7944	5.8704	5.8074	5.5999	5.6724	5.5546	6.0112	6.375	5.9773	5.7549	5.7279	5.8948	5.6865	5.8329
19	28	11|12	CPED1	A4D0V7	JHU20696.B19C28R12	7.7515	5.8455	5.9425	5.8704	5.9189	6	5.9069	5.7415	6.0768	5.9887	5.8948	5.9307	5.7682	5.9307	5.7814	6	6.2095	5.6439	6.1293	6.1497	6.098	6.0334	5.9425	5.7814	5.4429	5.9773	5.5546	5.8455	6.0112	5.6294	5.9307	5.585	5.4757	5.8826	6.5546	5.9658	5.9307	5.5699	6.098	5.6294	8.0848	5.7004	5.7944	5.9773	5.6294	5.7549	5.8074	5.7004	5.6147	5.7142	6.0553	5.7549	5.6865	7.5661	5.6294	6.4512	5.7944	6.0112	6	5.8826	5.9069	5.7415	5.7142	5.6439	5.9425	6.2095	6.1799	5.8074	5.8455	5.9069	5.6439	5.8202
19	29	11|12	CEP19	Q96LK0	JHU27042.B19C29R12	6.983	5.858	5.9658	5.9887	5.858	5.9069	5.858	5.5699	6.0661	5.858	5.9658	5.9425	5.8704	5.8455	5.6724	5.9425	6.098	5.7142	5.9425	6.1599	5.8074	6.0444	5.7415	5.6439	5.5392	5.8074	5.4263	5.7814	5.8074	5.5699	5.6724	5.4919	5.3576	5.7944	6.2946	5.9189	5.8202	5.9189	6.3487	5.5236	7.5196	5.7944	5.7415	5.8202	5.5392	5.7279	5.7549	5.6582	5.5546	5.7549	5.9773	5.7279	5.5392	7.6221	5.7142	6.2854	5.7944	5.8074	5.858	5.8826	5.8948	5.6439	5.7549	5.6439	5.8704	6.3399	5.9542	5.7279	5.8826	5.7944	5.5699	5.6582
19	30	11|12	UBA6	A0AVT1	JHU20669.B19C30R12	9.1202	5.8704	5.8948	6.0224	5.8704	5.6865	5.7944	5.6294	6.0334	5.8202	5.9542	5.9069	5.6865	5.7279	5.7549	6.0224	5.9887	5.6294	5.8455	6.2095	5.8329	6.2095	5.8074	5.5699	5.5699	5.7944	5.6147	5.6294	6.1085	5.7814	5.6147	5.4429	5.5699	5.8704	6.4429	5.9189	5.858	5.6294	6.3487	5.6724	8.6366	5.7004	5.858	5.7944	5.5078	5.4757	5.8074	5.6582	5.5546	5.6147	5.8455	5.8329	5.6439	8.3685	5.6294	6.4429	5.8455	5.8329	5.7814	5.9773	5.8704	5.6294	5.6582	5.5546	6.0112	6.5236	5.9425	5.9542	5.7279	5.6439	5.7279	5.7814
19	31	11|12	ARMC2	Q8NEN0	JHU20837.B19C31R12	9.1215	6.0661	5.8074	5.8704	6.0334	5.8202	6.0334	5.7549	6.0112	5.8948	5.8074	5.7142	5.7415	5.8202	5.9542	5.8329	5.9069	5.858	5.8948	5.9658	5.9425	6.1189	5.9658	5.6865	5.5392	5.7682	5.5078	5.7279	6.1189	5.585	5.7549	5.3923	5.585	5.858	6.3487	5.9189	5.8826	5.7279	6.4998	5.7004	8.5098	5.7142	5.7004	5.9658	5.7004	5.5078	5.6294	5.7814	5.5078	5.6865	5.9307	5.7142	5.6147	8.2216	5.6865	6.5622	5.8074	5.9542	5.8329	5.8948	5.7279	5.8329	5.7415	5.7142	6.2192	6.3663	5.858	5.8202	5.6865	5.7944	5.585	5.8329
19	32	11|12	AQP11	Q8NBQ7	JHU27612.B19C32R12	9.3443	5.9425	5.9425	5.7549	5.9189	5.7682	6.0112	5.5999	5.9887	5.7944	5.8826	5.6439	5.8074	5.8202	5.7944	6.0224	6.0334	5.8826	5.9425	6.0334	5.9542	6.0444	5.8704	5.7004	5.6147	6.0334	5.5392	5.8704	5.9887	5.6724	5.7944	5.5699	5.4757	5.7142	6.96	5.9658	5.8329	5.8455	6.7211	5.6294	8.6202	5.7279	5.8074	6.2479	5.7814	5.8455	5.8074	5.7004	5.5392	5.8329	5.9542	5.7415	5.6439	7.8074	5.7279	6.7748	5.7944	5.7279	5.9425	5.8948	5.9189	5.7415	5.7279	5.7142	6	6.3923	5.9773	5.8826	5.8074	5.7814	5.6147	5.9069
19	1	13|14	HNRNPDL	O14979	JHU19646.B19C1R14	12.4587	5.9658	5.9887	5.8826	5.9773	5.8948	5.8329	5.585	5.9307	5.7415	5.9189	5.7814	5.7814	5.8455	5.8329	5.9189	6.2192	5.8704	6	5.8826	6.2288	6.1799	6.0112	5.5546	5.4757	5.7415	5.5999	5.7415	6.1396	5.7004	5.7549	5.585	5.375	5.7415	6.2574	6.0768	5.8704	5.8455	6.3309	5.8202	8.5469	5.6724	5.7004	5.8329	5.7415	5.5236	5.6294	5.6294	5.4594	5.6724	5.858	5.8329	5.3923	8.7649	5.7279	6.4429	5.858	5.9542	5.9189	5.858	5.7944	5.7004	5.7682	5.7142	6.0444	6.5392	6.098	5.9542	5.858	5.9189	5.7415	5.858
19	2	13|14	VAMP4	O75379-2	JHU02013.B19C2R14	13.4246	6.0553	6.8455	6.2574	6.0768	6.3309	6.2854	5.5392	5.9189	5.858	6.0444	6.0444	5.8948	5.9307	6.2946	6.4429	6.983	5.9658	6.1085	7.3354	6.2479	6.6073	6.2095	5.6147	5.7814	5.9069	5.5999	5.6582	6.4094	5.7814	6.9773	5.8948	5.4757	5.9307	8.7846	6.1497	6.0112	5.9887	8.6493	6.2288	8.9816	5.8329	6.3837	6.6865	5.7549	5.6724	5.7682	5.7142	6.2288	5.8074	6.9069	5.8948	5.8202	9.6502	5.8202	8.5488	6.5546	5.7814	6	6.3663	6.7415	5.9069	7.4305	6.1799	6.2479	8.0224	6.3399	7.1497	6.2288	6.7944	6.0334	6.6147
19	3	13|14	EBNA1BP2	Q99848	JHU03098.B19C3R14	11.9794	5.9425	5.9307	6.0444	6.0553	5.7682	5.9069	5.5392	6.0661	5.6294	5.9307	6	5.8074	5.9658	5.8704	6	6.1189	5.7682	6.5546	6.0224	6.0112	6.2479	5.9887	5.5392	5.6582	5.7549	5.5699	5.7549	6.0768	5.6439	5.6724	5.4919	5.7004	5.7004	6.7211	5.9069	5.8202	5.8074	6.6221	5.8455	8.6457	5.7944	5.6582	6.0768	5.5078	5.7682	5.7814	5.7415	5.5236	5.7549	5.9307	5.7549	5.7142	8.8486	5.7004	7.1649	5.8202	5.8074	5.8826	6.0112	5.9189	5.6724	5.9773	5.8704	6.0334	6.5999	6.3129	6.1085	5.8704	5.8074	6.0224	5.8074
19	4	13|14	CCDC24	Q8N4L8	JHU05008.B19C4R14	13.2506	5.9658	6.1189	6.1997	6.2384	6.098	5.9542	5.7004	6.0553	5.8455	5.9773	6.1396	5.8455	5.9425	6.7074	6.2192	6.3309	5.9307	6.0444	6	6.1189	6.3399	6.2946	5.7279	5.5699	5.9773	5.6865	5.9658	6.4009	5.8826	6.0224	5.6294	5.6294	5.9542	7.1033	6.2192	6.0661	5.858	6.7074	6.1085	8.5294	5.7279	5.7415	6.0875	5.7549	5.7415	6	5.8826	5.7415	5.8202	6.2479	5.9887	5.8329	8.9293	5.7549	7.4136	6.2288	5.8202	5.9542	6.1189	6.1189	5.8826	6.0224	6.1799	6.1799	6.8074	6.0875	6.2761	6.0553	6.0661	5.8948	6.1799
19	5	13|14	ALAD	A0A024R877	JHU02981.B19C5R14	14.005	6.1189	6.8887	6.4512	6.2761	6.4919	6	5.9425	6.2479	6.1497	5.9887	6.0224	6.0224	6.098	6.3129	6.5699	6.7074	5.9658	6.2761	7.1085	6.1497	6.585	6.3219	5.6147	6.2095	6.0334	5.9069	5.9542	6.4919	5.8826	6.3487	5.9307	5.7142	6	8.5314	6.3837	6.2668	6.0334	8.0795	6.6653	8.8611	5.7549	6.2288	6.6724	5.8455	5.6147	6.0112	6.1497	6.2288	5.8329	6.2288	6.0334	5.8826	9.6944	5.8455	8.4919	6.6147	6.0444	6.0768	6.4594	6.5314	5.858	6.983	6.3038	6.4346	7.7944	6.4094	7.2946	6.3487	6.6439	6.2384	6.7004
19	6	13|14	CAVIN1	Q6NZI2-3	JHU03811.B19C6R14	13.0648	5.8948	6.3576	6.2192	6.0768	6.1599	5.8074	5.5699	6.0334	5.9425	5.9425	5.9069	5.9887	5.9542	6.0875	6.098	6.5699	5.9658	6.098	6.4919	6.098	6.2761	6.1396	5.6724	5.6865	6.0553	5.5699	5.8704	6.1898	5.7814	6.1189	5.5392	5.4094	5.9069	7.5507	6.0444	6.0112	5.7944	7.4553	6.0224	8.7296	5.7549	5.8074	5.9658	5.6439	5.585	5.7142	5.6294	5.858	5.8329	6.0224	5.8455	5.5546	9.1176	5.6865	7.4594	6.0334	5.8704	5.8329	6.0661	6.1497	5.6147	6.1599	5.9189	6.2479	7.3443	6.1189	6.4838	6.0112	6.0661	5.9542	5.9658
19	7	13|14	ENPP3	O14638	JHU18764.B19C7R14	11.3545	6	7.1293	6.2854	6.2288	6.4919	5.9307	5.7142	6.0661	5.9887	5.9069	5.8826	6.0661	5.7814	7.3576	7.1497	8.4512	5.7944	6.4594	8.4737	6.098	6.6795	6.1497	5.7944	5.7415	5.8202	5.6294	6.0334	6.2288	5.6439	6.585	5.6439	5.7682	5.8074	10.2444	6.1699	6.0444	6.1396	10.0593	7.5196	9.0389	5.7814	7.2192	8.0875	6.098	5.7682	5.8329	6.0553	6.5774	5.7415	6.2479	5.8826	6.0334	10.5793	5.7004	9.7887	6.8642	6.1396	5.9887	6.5546	7.0607	5.9069	8.1624	6.7347	6.0112	8.4429	6.2095	7.6689	6.375	7.098	6.5392	8.0417
19	8	13|14	OAZ3	Q9UMX2-2	JHU16603.B19C8R14	12.7637	5.8948	6	5.9887	6.0553	5.9542	5.9069	5.7944	5.8329	5.7279	5.858	5.7682	5.9542	5.8948	5.8329	6.0224	6.1898	5.8704	5.9307	6.1497	5.9307	6.2288	5.8826	5.6724	5.5392	5.9189	5.5078	5.7279	5.9887	5.6439	5.858	5.5078	5.5699	5.7549	6.9887	5.9887	5.8704	5.7549	6.9484	5.8826	8.5699	5.7279	5.7004	5.9307	5.6294	5.6439	5.5999	5.6439	5.5392	5.6724	5.9542	5.7279	5.4429	8.69	5.8826	7.0224	5.8329	5.8329	5.7549	5.9542	6.0553	5.6724	5.7142	5.7944	5.8948	6.7482	6.1396	5.8826	5.8826	5.8329	5.7142	5.9069
19	9	13|14	RNF2	Q99496	JHU00940.B19C9R14	14.0022	6.0875	6.3309	6.2668	6.1699	6.1699	6.0112	5.7814	5.9425	5.7814	6.1497	5.7814	5.9425	6.1085	6.1396	7.7108	6.375	6.0875	6.5392	6.4346	6.1799	6.3663	7.5078	5.8455	5.6865	5.9658	6.0112	6	6.1997	5.6439	6.1898	5.9189	5.7142	5.9773	7.611	6.1189	6.2192	5.9425	7.6865	7.8455	8.809	5.9773	6.0224	6.2479	5.858	5.7814	6.96	5.8329	5.858	5.9887	6.2668	5.8948	5.6439	9.0098	5.9189	7.9337	6.2384	6.0875	5.9773	9.5981	6.1085	5.8704	6.4998	6.2574	6.2095	7.0661	6.2668	8.2527	6.1799	7.4221	6.0112	6.1997
19	10	13|14	BBS2	Q9BXC9	JHU22974.B19C10R14	13.0549	5.9069	6.1599	6.0768	6.0224	6	5.9069	5.7004	5.858	5.8074	6.0553	5.858	6.585	5.9189	6.0224	6.0768	6.2479	6.0224	6.0334	6.1898	6.0444	6.1699	5.9542	5.8455	5.7549	6.0444	5.4919	5.7814	6.1599	5.7004	6	5.6147	5.4429	5.8202	7.4798	6	5.9307	5.9425	7.0168	6.0875	8.4979	5.7814	5.858	6.098	5.585	5.6439	5.9425	5.8074	5.6439	5.8074	5.9307	5.6724	5.6865	9.2969	5.7415	7.4094	5.9773	5.7415	5.8704	6.1085	6	5.7549	6.098	5.9425	6.0875	7.0715	6.098	6.2192	5.9307	5.9658	5.8329	5.8704
19	11	13|14	RPS3	P23396	JHU23159.B19C11R14	10.6138	5.8455	5.9189	5.7682	5.8826	5.858	5.8704	5.5546	5.8329	5.7814	5.7944	5.7004	5.5236	5.6582	5.858	5.8202	5.8329	5.6294	5.8826	6.0553	5.9658	6.0661	5.7549	5.7279	5.5392	5.7944	5.5236	5.5699	6.0553	5.5699	5.858	5.4094	5.3576	5.7415	6.3309	5.8826	5.8329	5.7814	6.3219	5.7142	8.9054	5.6865	5.585	5.858	5.4919	5.5392	5.7142	5.6865	5.4919	5.7415	5.7814	5.6439	5.3923	8.5118	5.6865	6.2479	5.7415	5.7279	5.8074	5.6724	5.8704	5.6294	5.6294	5.6439	5.9069	6.3219	6	5.8074	5.7549	5.8202	5.6582	5.8329
19	12	13|14	ADTRP	Q96IZ2	JHU01933.B19C12R14	10.7465	5.7142	5.9658	5.7004	5.9542	5.9189	5.8826	5.7549	5.9069	5.7682	5.7944	5.8074	5.6294	5.8329	5.8826	5.8202	6	5.7814	5.8704	6.0224	5.8704	6.0768	6.0224	5.6724	5.5699	5.7549	5.5236	5.7279	6.0224	5.5699	5.8074	5.4263	5.3576	5.7944	6.6653	6.0112	5.8202	5.7814	6.3309	5.7004	8.7091	5.7279	5.6439	5.8455	5.5392	5.7004	5.6724	5.7279	5.585	5.7814	5.8074	5.8074	5.6865	8.4471	5.4757	6.6294	5.7004	5.6147	5.7004	5.8202	5.8455	5.7682	5.7682	5.7279	5.9069	6.4512	5.7814	5.7279	5.7004	5.6294	5.7415	5.8329
19	13	13|14	NBPF9	NA	JHU17462.B19C13R14	11.3457	5.6865	6.0661	5.8704	5.9773	5.7415	5.8202	5.6724	5.9189	5.6865	5.8329	5.7682	5.8329	5.7682	5.9542	6	6.2946	6.0112	5.9189	6.0553	5.8826	6.1293	5.9189	5.6147	5.585	5.7944	5.4757	5.7682	6.0334	5.5078	5.9189	5.5392	5.4757	5.6294	6.96	6.0875	5.6294	5.6147	6.6294	5.6865	8.236	5.6439	5.6582	6.0112	5.8329	5.7549	5.7004	5.6294	5.5999	5.7944	5.9069	5.8826	5.5392	8.5641	5.4757	6.8329	5.858	5.8202	5.9773	5.8455	5.7814	5.5392	5.9773	5.9887	5.9307	6.4512	6.0553	5.9189	5.6294	5.9189	5.8704	5.9542
19	14	13|14	CYSTM1	Q9H1C7	JHU07690.B19C14R14	12.7715	5.8826	6.5699	6.4998	6.0112	6.3219	5.8455	5.7415	6.098	5.8329	5.9773	5.858	5.9887	5.8704	6.4919	6.7616	7.2808	5.7682	6.1898	7.375	6.0112	6.4919	6.1799	5.7944	5.8074	5.9542	5.5699	5.8329	6.2192	5.7415	6.4838	5.5999	5.5546	5.7004	9.4998	6.1189	6.0444	5.8826	8.9944	6.3576	8.5736	5.858	6.3219	6.4676	5.6865	5.7004	5.9773	5.8704	6.3576	5.8329	6.2192	5.9542	5.6582	10.03	5.6294	9.2586	6.5999	6	5.9658	6.2384	6.5392	5.9658	7.3354	6.3219	6.0768	8.1749	6.2574	7.0661	6.1497	6.4429	5.9773	6.4346
19	15	13|14	PCDHGC3		JHU03126.B19C15R14	9.3343	5.9773	6.0112	6.0224	5.7814	5.7279	5.8329	5.6865	5.8074	5.7279	5.7814	5.7814	5.9069	5.8074	5.9069	5.8948	5.9425	5.9307	5.8074	5.9307	5.9773	6.0444	5.8455	5.6147	5.5078	5.8455	5.4757	5.6439	6.1085	5.6582	5.858	5.5546	5.3399	5.5999	6.1189	5.9773	5.6865	5.7814	6.1293	5.5236	8.9009	5.5546	5.5236	5.9189	5.6582	5.3923	5.6147	5.585	5.4263	5.7004	5.8329	5.6724	5.4429	7.9687	5.6147	6.1898	5.8074	5.8704	5.8826	5.8826	5.8704	5.4919	5.5546	5.6582	5.8704	6.2288	5.9658	5.7279	5.6582	5.7415	5.7814	5.7142
19	16	13|14	SIRT6	Q8N6T7-2	JHU04302.B19C16R14	9.9958	5.8455	6.0875	6.0661	5.9307	5.7682	5.7549	5.7682	5.8704	5.8202	5.8704	5.6294	5.7279	5.7415	5.9307	5.9542	6.1085	5.7814	5.7142	6.0875	5.9887	5.9887	5.7682	5.5999	5.5392	5.7415	5.3923	5.7279	6.0553	5.6294	5.7814	5.375	5.3923	5.8329	6.8642	6.0334	5.8948	5.8074	6.5925	5.7004	9.0417	5.4757	5.6147	6.0444	5.6147	5.5236	5.7682	5.5546	5.5392	5.8074	5.8455	5.5699	5.4094	8.255	5.6724	6.8329	5.9658	5.7415	5.7279	5.8329	5.9542	5.6294	5.7549	5.6724	5.9887	6.6073	6.0112	5.9189	5.7415	5.7682	5.7142	5.7814
19	17	13|14	FASTKD2	Q9NYY8	JHU00999.B19C17R14	12.1349	6.0768	6.2095	6.2095	6.1396	5.8704	5.8202	5.7682	5.7682	5.8704	5.9658	5.7004	5.8704	5.9887	6.1189	6.2574	6.2946	5.8948	5.9069	6.3576	6.1997	6.1699	5.8826	5.5999	5.6294	5.7142	5.4263	5.7279	6.098	5.7944	5.9069	5.5999	5.5546	5.7682	7.7616	6.0444	5.8074	5.7549	7.4757	6.0112	9.1497	5.7142	5.9425	6	5.5546	5.7279	6.0112	5.5699	5.6865	5.9773	5.9658	5.6582	5.6294	9.0795	5.6582	7.8642	6.098	5.7279	5.8826	5.8455	6.1396	5.858	6.2192	5.9189	6.2095	7.0444	6.1898	6.1799	5.8826	5.9189	5.9307	6.0224
19	18	13|14	SLC25A12	O75746	JHU18317.B19C18R14	11.9248	5.9658	6.0224	6.3309	5.7682	5.8704	5.8948	5.7279	5.8826	5.7944	6.0224	5.8826	5.7415	5.8455	6.0768	6.1189	6.2946	5.8074	5.9658	6.1599	6.0553	6.0553	5.8948	5.5999	5.7279	5.7415	5.5999	5.8074	6.1396	5.6439	5.7549	5.4919	5.4429	5.8329	7.3309	5.9307	5.858	5.9658	7.224	6.0553	8.8642	5.7415	5.8329	5.9189	5.6294	5.7142	5.8455	5.6724	5.7549	5.8074	5.8948	5.858	5.6582	9.1874	5.5546	7.4838	5.9887	5.7682	5.8704	5.858	5.8826	5.8455	6.0661	5.8948	6.0875	6.7211	6.0112	6.1599	5.8948	5.7682	5.7682	6.1189
19	19	13|14	HTRA2	O43464	JHU18192.B19C19R14	12.8443	6.0553	6.1898	6.0768	5.9307	6.0553	5.8948	5.5999	5.8826	5.7944	6	5.8074	5.858	6.0553	6.1497	6.0875	6.3663	5.9307	5.9658	6.3038	6.0875	6.2574	6.0112	5.7549	5.6724	5.8826	5.6724	5.9189	6.1085	5.8948	5.9307	5.4919	5.5078	5.8074	7.7582	6.0768	5.9069	5.9307	7.4051	6.0768	8.6582	5.7415	5.8826	6.0661	5.7415	5.7004	5.9773	5.7415	5.858	5.8455	6.0875	5.8704	5.6147	9.2058	5.8074	7.8857	6.1085	5.8074	5.9189	6.098	6.2574	5.8074	6.3487	5.9189	6.0553	7.224	6.0444	6.4094	6	5.9887	5.8948	6.0444
19	20	13|14	PNLIPRP2	P54317	JHU01991.B19C20R14	12.0855	6.0768	6.0661	6.1497	5.8948	5.8948	5.9425	5.585	5.9069	5.8074	5.8202	6.0112	5.8704	5.7944	6.0768	5.9542	6.1997	5.7944	5.9658	6.1699	5.9773	6.1293	6.1599	5.9307	5.5546	5.7682	5.6582	5.6865	6.0875	5.7814	6	5.585	5.2854	5.8455	7.4094	6.0768	5.9425	5.9069	7.3174	5.9658	8.445	5.7682	5.858	5.8074	5.7004	5.6582	5.7944	5.6439	5.8202	5.6865	5.9189	5.9189	5.4919	8.7863	5.6147	7.1997	5.8455	5.8455	5.9425	5.8948	6.0112	5.8329	6.1085	6.0334	6.0334	6.6865	6.1085	6.1599	5.9307	6	5.8074	6.0334
19	21	13|14	NBPF9	P0DPF3-2	JHU18009.B19C21R14	11.4022	6.0224	6.0334	6.0444	6.0768	5.7549	5.8202	5.6865	6.0768	5.9425	5.8202	5.7549	5.8704	5.9542	5.9542	5.9773	6.1699	5.7944	5.9189	5.9658	5.9542	6.0768	5.9887	5.6724	5.6439	5.8074	5.5999	5.8329	6.0224	5.7279	5.7415	5.5999	5.2479	5.8329	6.7211	6.0875	5.9069	5.8202	6.6147	5.858	8.2119	5.5392	5.7549	5.8455	5.6865	5.7004	5.8704	5.5546	5.6865	5.8329	5.9189	5.7279	5.5999	8.5962	5.6439	6.7074	5.8329	6.0112	5.8948	5.858	5.9189	5.7004	5.9069	5.8704	6.0334	6.5546	6.1293	5.9425	5.9307	5.9069	5.7415	5.9425
19	22	13|14	PHYHIP	Q92561	JHU06489.B19C22R14	13.6096	5.9542	6.1497	6.1997	6.1396	6.098	5.9887	5.6865	6.0224	5.8704	5.8329	5.9069	5.8948	5.9658	6.1293	6.3219	6.2761	5.9307	6.1497	6.5546	6.1599	6.2668	5.9425	5.7142	5.7682	5.7549	5.5999	5.9887	6.3923	5.6724	6.1189	5.585	5.5236	5.858	7.8234	6.0553	6.0334	5.8826	7.5925	6.0661	8.8857	5.858	5.8329	5.9658	5.7142	5.5999	5.8074	5.7549	5.858	5.7682	6.1997	5.9542	5.7279	9.1836	5.7682	8.0251	6.0768	5.9069	5.9189	5.8826	6.1699	5.6439	6.3837	6.0768	6.1497	7.2992	6.1699	6.1699	6.0661	6.0875	6.0224	6.1898
19	23	13|14	RPS6KA2	Q15349	JHU04009.B19C23R14	12.1819	5.9425	6.3129	6.3487	6.0334	5.9189	5.8948	5.5078	5.9425	5.9425	5.7549	5.8826	5.7944	5.7682	6.1293	6.1497	6.2095	5.858	6.0661	6.375	6.3309	6.1293	5.858	5.6865	5.5699	5.8826	5.6582	5.9425	6	5.6439	5.8826	5.5546	5.4429	5.7549	7.697	5.9773	5.8704	5.8202	7.3443	5.9542	9.0553	5.5999	5.8826	6.2192	5.7944	5.6724	6	5.6865	5.7549	5.8455	6.0224	5.9773	5.6865	9.1824	5.6147	7.6366	6.1497	5.8826	5.8948	6.1497	5.9069	5.7415	6.5236	6	6.098	7.2192	6.1497	6.4094	5.858	6.1497	5.7682	6.2761
19	24	13|14	CLDN11	O75508	JHU05016.B19C24R14	14.5764	6.2384	7.1396	7.0768	6.4263	7.0553	6.5392	5.858	6.3399	6.2574	6.1699	6	6.4009	6.3038	7.0224	7.1189	7.3576	6.1293	6.7944	7.5469	6.3309	6.7748	6.7142	6.0112	6.2946	6.1497	5.8329	6.3663	6.6294	6.0444	7.0389	5.9773	5.9658	6.1396	9.7004	6.6582	6.6795	6.1997	9.5411	7.375	9.4574	6.098	6.8392	7.1849	5.9887	5.8948	6.2192	6.3219	6.8887	6.0444	6.3399	6.1396	6.2479	10.5348	6.1085	9.3242	6.7814	6.1799	6.0768	6.7944	6.9425	6.1699	7.8424	6.983	6.6511	8.5098	6.4838	7.4998	6.5699	6.9542	6.4838	6.983
19	25	13|14	RPS19	P39019	JHU22273.B19C25R14	11.8617	5.8826	6.0224	5.9542	6.0224	5.8826	5.9069	5.7814	5.9887	5.8329	5.9069	5.9069	5.7415	5.8329	5.9658	5.7004	6.3837	5.9069	5.9773	6.0112	5.9658	6.2574	5.9425	5.6439	5.5078	5.8202	5.5078	5.9773	6	5.7004	5.6865	5.5078	5.4263	5.5699	6.2095	5.9773	5.6439	5.7682	6.2761	5.7944	8.3902	5.5546	5.6724	5.9069	5.5999	5.3923	5.7814	5.7142	5.6147	5.8704	5.8455	5.9307	5.4594	7.9801	5.7279	6.4998	5.8074	5.8329	5.858	5.8074	5.9658	5.5392	5.8074	5.6294	6.1396	6.4838	6.0112	5.9425	5.8074	5.7004	5.7549	5.858
19	26	13|14	NIPSNAP3A	Q9UFN0	JHU02069.B19C26R14	13.4502	5.8329	6.2668	6.3837	6.3837	6.2192	6.1898	5.8948	6.0768	6.0334	6.0334	5.7682	6.098	6.1599	6.2384	6.1699	6.3038	6.1599	6.2192	6.5157	6.3309	6.4179	6.2288	5.8704	5.8704	6.1898	5.8329	6.098	6.3399	5.8455	6.0661	5.8704	5.4263	6.0334	7.5157	6.4998	6.3219	6.1085	7.3129	6.1396	9.0795	5.9425	6.0553	6.4594	5.8455	5.7814	6.0553	6.0112	5.9887	5.9887	6.1699	6	5.8948	8.9366	5.8074	7.5622	6.2946	6.0444	5.9658	5.9425	6.2384	5.6294	6.4094	6.1189	6.3923	7.3309	6.1599	6.4838	6.1396	6.2479	6.1189	6.0553
19	27	13|14	UHRF1BP1L	A0JNW5-2	JHU01093.B19C27R14	12.3859	5.9069	6.0661	6.098	6.1497	5.858	5.8455	5.7279	5.8455	5.9542	6.0444	5.9189	5.8455	5.8329	6.0661	6.0224	6.098	5.8455	5.9658	6.0553	5.9773	6.0875	5.8704	5.6582	5.6147	5.9189	5.6724	5.9307	5.8826	5.7415	5.7814	5.4919	5.5392	5.8455	6.6366	6.0875	5.8948	5.8948	6.9658	5.6865	8.0741	5.9069	5.8202	5.9887	5.6294	5.8329	5.7814	5.7944	5.6147	5.7549	5.9307	5.858	5.7944	8.6742	5.7415	7.0334	5.9307	5.8455	6.0334	5.9773	6.0112	5.5392	5.7944	5.8826	6.1497	6.6795	6.0875	6.1396	5.8329	5.9887	5.6439	5.9425
19	28	13|14	RAMP3	O60896	JHU21882.B19C28R14	8.0607	5.7142	5.9189	5.9425	5.8455	5.7549	5.7814	5.5999	5.9425	5.9307	5.9425	5.8329	5.7549	5.6439	5.858	5.8826	6.1189	5.7142	5.9773	6.1699	5.7682	5.9307	5.9069	5.585	5.4757	5.9069	5.6582	5.8202	6.0553	5.6724	5.7814	5.4919	5.5078	5.9542	6.7616	5.9773	5.7004	5.7279	6.4094	5.7682	8.4553	5.6865	5.585	5.8826	5.7944	5.5699	5.7142	5.7004	5.6147	5.6724	5.7944	5.5546	5.5999	8.2216	5.7004	6.4009	5.7814	5.8948	5.9887	5.9069	5.8455	5.7142	5.6582	5.7682	5.9307	6.2761	5.9307	5.7814	5.7814	5.6865	5.7814	5.7004
19	29	13|14	COX17	Q14061	JHU00897.B19C29R14	12.0116	5.8455	5.9189	5.858	5.858	5.9887	5.8329	5.5078	5.9425	5.9307	5.9307	5.5999	5.8704	5.7814	6.0112	5.9189	6.1497	5.858	5.8455	6.1699	6.0768	6.0768	5.7549	5.5699	5.5546	5.9069	5.6147	5.5999	6.1085	5.7279	5.6865	5.5078	5.5392	5.858	6.0768	6.0334	5.9307	5.5699	6.1699	5.6724	8.0471	5.8329	5.8074	5.9773	5.7944	5.7004	5.8455	5.7142	5.5236	5.7279	5.7142	5.858	5.4094	8.207	5.6724	6.2761	5.8455	5.7944	5.9658	5.9307	5.858	5.7279	5.5999	5.7549	5.9425	6.2384	5.9189	5.8202	5.858	5.7814	5.6439	5.8704
19	30	13|14	ITGB2	A0A494C0X7	JHU22978.B19C30R14	8.9381	5.9307	6	5.8826	5.7549	5.7682	5.8074	5.7142	6.0661	5.8455	5.7682	5.7549	5.8202	5.7814	5.9069	6.0875	6.1799	5.7142	5.858	6.2574	5.9773	5.9658	5.8202	5.6147	5.6439	5.7549	5.4757	5.7549	6.1085	5.6294	5.7549	5.5699	5.3219	5.7142	7.3487	5.9773	5.7142	5.7142	7.0279	5.7279	8.7895	5.7415	5.7549	6.1799	5.7279	5.6294	5.7682	5.7415	5.6582	5.5999	5.8455	5.858	5.6147	8.5078	5.7142	7.1699	5.9307	5.9887	5.8202	5.9425	5.9773	5.7142	5.9069	5.7944	5.8329	6.5622	6	6	5.8948	5.9658	5.7142	6.0768
19	31	13|14	DOT1L	Q8TEK3	JHU18069.B19C31R14	10.0748	5.9189	5.8074	5.8074	5.8455	5.7415	5.8455	5.6724	6.0768	5.8826	5.8329	5.858	5.7549	5.8704	5.8074	5.8948	5.9773	5.8329	5.7142	6.0224	5.9542	6.0334	5.8704	5.5699	5.4429	5.7142	5.5392	5.7279	6.1396	5.7279	5.8202	5.4919	5.3399	5.858	6.2946	6	5.7944	5.7415	6.2574	5.6724	8.2456	5.7279	5.585	5.8948	5.7682	5.7415	5.5546	5.6439	5.5699	5.7549	6.0334	5.8329	5.7415	8.3174	5.6439	6.4512	5.8202	5.7944	5.8074	5.7944	5.7415	5.9189	5.585	5.858	5.8202	6.4998	6.1189	5.858	5.8202	5.8455	5.6582	5.8202
19	32	13|14	RASSF9	O75901	JHU06485.B19C32R14	14.1646	6.1997	6.1997	6.2384	6.0444	6.2854	6.1898	5.8948	5.9773	5.9542	6	5.9773	5.9887	6.1293	6.0112	6.1497	6.2946	5.9773	6.0334	6.098	6.2854	6.4838	6.2479	5.7944	5.7814	6.1497	5.7814	5.9307	6.5469	5.8704	6.1396	5.6724	5.5078	5.8826	6.8948	6.4094	6.2192	6.098	7.2288	6.0875	9.3399	5.9307	5.8948	6.2574	5.8826	5.8948	6.0768	6.1189	5.858	5.9069	6.2479	6.0334	5.8202	8.6221	5.858	7.2336	6.1085	6.1293	5.9307	6.0768	6.1396	5.9542	6.0112	5.9069	6.3923	7.0112	6.1599	6.1799	6.0224	6.3129	6.0661	6.0334
19	1	15|16	DDX39B	Q13838	JHU22314.B19C1R16	14.0524	6	6.2384	6.1898	6.0875	6.2192	5.9658	5.7004	5.9069	5.8455	6.0553	6.0334	5.9425	6.0334	6.3837	6.2384	6.8329	5.9658	6.2288	6.4998	6.2668	6.2479	6.2192	5.7814	5.6724	6	5.6439	6.0334	6.3399	5.7814	6.0553	5.6439	5.6294	5.9069	8.0901	6.2095	6.1497	5.9658	7.8041	6.0224	8.4073	5.7279	6.1997	6.2668	5.7682	5.7814	5.7682	5.8455	5.8826	5.9425	6.2095	5.8202	5.7944	9.5206	5.8329	8.1189	6.2095	5.9542	5.9658	5.9069	6.2761	5.858	6.2384	6.098	6.1799	7.3399	6.2288	6.3837	6.0444	6.1699	5.9773	6.4009
19	2	15|16	LAT2	Q9GZY6	JHU02059.B19C2R16	13.3415	6	6.2574	6.2668	6.0661	6.0334	6.0334	5.6724	5.9307	5.7549	6.0444	5.8948	5.9887	5.9189	6.3399	6.3837	6.7279	5.8455	6.0334	6.7616	6.0875	6.1799	5.9773	5.7549	6.0875	5.7549	5.6865	5.9307	6.3576	5.7944	6	5.6439	5.4919	6	8.2691	6.2192	6.0444	5.7279	8.3641	6.1997	8.6618	5.7814	5.9773	6.1997	5.5546	5.6724	5.8455	5.8202	5.9773	6.0768	6.0875	5.8948	5.7279	9.5755	5.7549	8.4574	6.1997	5.9189	5.7814	5.9887	6.2668	5.8826	6.858	6.1085	6.1085	7.7004	6.2384	6.5314	5.9773	6.2095	6	6.3923
19	3	15|16	RRS1	Q15050	JHU04010.B19C3R16	8.3554	5.9189	5.9307	5.8329	5.858	5.7814	6.0444	5.5699	5.9425	5.6147	5.8948	5.7549	5.8074	5.7415	5.8202	5.6865	6.0112	5.7142	5.8948	5.9307	5.9542	6.0553	5.8704	5.585	5.4594	5.7415	5.5699	5.7279	5.858	5.7142	5.7814	5.5999	5.4094	5.7549	6.2288	5.9307	5.8455	5.7415	6.1396	5.5699	8.6366	5.6724	5.5078	5.7004	5.6294	5.5699	5.7142	5.6582	5.585	5.5699	5.8074	5.8455	5.5078	8.3837	5.7004	6.1699	5.7004	5.8202	5.7944	5.7004	5.858	5.5078	5.7682	5.7415	5.9425	6.3219	5.9542	5.8329	5.8329	5.8202	5.6582	5.9887
19	4	15|16	JAM2	P57087	JHU08305.B19C4R16	12.4156	6.0768	6.1997	6.1898	5.9773	6.0224	6.0112	5.7415	5.9542	5.7814	5.9658	5.8826	6.0334	5.9189	5.8826	6.0112	6.3219	5.8329	6.0334	6.5157	6.0444	6.3038	6	5.5236	5.5999	5.7944	5.5392	5.9542	6.2479	5.7682	6.3399	5.6439	5.4919	5.8455	7.69	6.1085	6.1085	5.7814	7.4136	6.3923	9.0389	5.7415	5.8455	6.3399	5.7279	5.6147	5.7682	5.7814	5.6439	5.7549	6.0334	5.9069	5.7549	8.585	5.5999	7.6865	6.0768	5.7944	5.9189	6.1396	6.2384	5.7944	6.5314	5.9189	6.1085	7.2143	6.2668	7.1033	5.8826	6.7682	6.0553	6.0553
19	5	15|16	PCBD1	P61457	JHU03994.B19C5R16	14.5592	6.0334	7.6221	7.0607	6.1799	7.0661	6.1293	5.7142	6.375	6.5546	6.098	6.0334	6.5699	6.1293	7.2668	7.5661	7.7944	5.858	6.6147	8.058	6.2854	6.96	6.7814	5.9658	7.4051	6.1898	5.8455	6.1699	6.5157	5.6865	6.9307	5.8329	5.9887	5.9189	9.3365	7.0875	6.7074	6.0768	9.3531	7.3309	8.7465	6.2761	6.9773	7.3576	5.9887	5.7549	6.3219	6.2946	6.7347	6.1396	6.3576	6.0444	5.9425	10.9926	5.9658	9.4471	7.2143	6.1599	5.9887	7.0389	7.1599	6.4757	8.236	7.1649	6.5622	8.6671	6.585	8.098	6.8887	7.6036	6.585	7.2668
19	6	15|16	HINFP	Q9BQA5	JHU05518.B19C6R16	13.3329	5.8202	5.9887	6.0112	5.858	5.8329	5.9658	5.5699	5.858	5.7814	5.8704	5.9887	5.6724	5.858	5.9887	5.9773	6.2192	5.8948	5.8329	6.0334	6	6.2384	6.1396	5.6294	5.4757	5.7415	5.5392	5.6865	6.0661	5.6147	5.9658	5.4919	5.3399	5.9069	7.0389	5.9542	6.0553	5.8704	6.9773	5.8704	8.7599	5.6147	5.5078	5.8455	5.5999	5.585	5.8329	5.7279	5.5999	5.7549	6.1898	5.7142	5.5392	8.7764	5.6147	6.8517	5.8074	5.8074	5.7415	6.0112	5.8329	5.9069	5.9189	5.8948	6.1799	6.7879	6.3399	6.1189	5.7415	5.7944	5.6724	5.8948
19	7	15|16	SETD1A	O15047	JHU28995.B19C7R16	13.1582	6.5622	6.6582	7.2143	6.5078	6.4838	6.3837	6	6.5236	6.1085	6.4009	6.2288	6.6724	6.6865	6.7415	6.6147	7.0389	6.3038	6.5774	6.8887	6.5699	6.8138	7.3038	6.2479	6.3038	6.3038	6.1497	6.6439	6.5157	6.3487	6.375	6.3219	6.1997	6.9715	7.7108	6.8455	6.5699	6.5157	7.5507	6.7748	7.9629	6.4179	6.4757	6.5774	6.4676	6.2761	6.4263	6.4919	6.3219	6.4512	7.0168	6.3399	6.1599	10.0382	6.2192	7.9454	6.4346	6.3923	6.3038	6.7142	6.5622	6.3399	6.9658	6.9658	6.6511	7.4676	6.5699	6.5999	7.1749	6.6439	6.5546	6.7549
19	8	15|16	SEPTIN12	Q8IYM1	JHU06816.B19C8R16	12.6479	5.8826	6.0875	6.1997	6.0224	5.9773	5.8948	5.5999	5.9773	5.7682	5.9887	5.858	5.858	5.9307	6.1699	6.1497	6.5622	5.8455	6.0553	6.6653	6.0553	6.2946	5.9887	5.6865	5.6147	5.858	5.5078	5.9307	6.1898	5.5236	5.9189	5.4919	5.5392	5.9069	8.0444	5.9773	5.8704	5.9189	7.9307	6.0224	8.7398	5.7004	5.8202	6.1085	5.5999	5.8329	5.7814	5.6439	5.8074	5.7814	5.9773	5.8202	5.5999	9.1923	5.5236	7.7004	6.0661	5.9189	5.9189	5.9307	6.0334	5.7944	6.3923	5.9307	6.0661	7.4094	6.2761	6.4676	6.0444	6.1497	5.9069	6.1293
19	9	15|16	ERGIC1	Q969X5	JHU01473.B19C9R16	12.0961	6.0224	6.1189	5.9658	5.9542	5.8826	5.9425	5.5999	5.9307	5.7549	5.7415	5.7549	5.8329	5.8329	6.0553	5.7415	6.2946	5.8948	5.858	6.1396	5.9542	6.1085	5.9425	5.5699	5.4429	5.8455	5.4757	5.5999	6.098	5.585	5.858	5.5546	5.4263	5.7549	6.983	6	5.9189	5.7814	6.7549	5.7944	8.8154	5.585	5.5999	5.8074	5.6865	5.585	5.6582	5.5236	5.5546	5.7279	6.0112	5.585	5.5236	8.2336	5.4094	7	5.858	5.7415	5.858	5.9658	5.8074	5.6439	5.7814	5.7682	5.9307	6.6221	6.0661	5.9773	5.8202	5.9887	5.6147	5.8948
19	10	15|16	WDR12	Q9GZL7	JHU23145.B19C10R16	11.0168	5.8826	6	5.9887	5.9658	5.6294	5.9658	5.5546	5.9773	5.7142	5.9425	5.6724	5.7279	5.8826	6.0334	5.6865	6.2574	5.7415	5.9542	6.0444	6.1085	5.9773	5.7004	5.5999	5.5699	5.7279	5.5546	5.7415	5.7944	5.6865	5.6439	5.4094	5.3576	5.7549	6.7415	5.8826	5.858	5.7004	6.3399	5.7814	8.2854	5.5699	5.585	5.9773	5.4594	5.5392	5.7279	5.6147	5.5236	5.8455	5.8704	5.6294	5.5236	8.6865	5.4263	6.9069	5.7944	5.6724	5.9069	5.9069	5.8704	5.6147	5.7142	5.7415	5.7944	6.4676	5.9542	5.9425	5.8202	5.8704	5.7004	5.7682
19	11	15|16	RPS4X	P62701	JHU23741.B19C11R16	8.9929	5.858	5.9887	5.9189	5.9658	5.8202	5.9425	5.4429	5.9069	5.7814	5.8704	5.7944	5.5236	5.7814	5.7279	5.6865	5.9307	5.5999	5.6147	5.7944	5.9887	6.0875	5.9307	5.4429	5.6294	5.8455	5.3923	5.7004	5.8202	5.6865	5.585	5.4594	5.3399	5.6582	5.8826	5.7944	5.7549	5.7142	6.1898	5.6582	8.7056	5.6865	5.5546	5.7415	5.5546	5.6865	5.7142	5.7142	5.3923	5.5392	5.7682	5.5699	5.3923	7.8329	5.3219	6.1599	5.7682	5.7004	5.7415	5.8202	5.7944	5.6582	5.7682	5.5392	5.8826	6.3923	5.8455	5.8704	5.6582	5.8826	5.7549	5.6582
19	12	15|16	NUDT5	Q9UKK9	JHU02262.B19C12R16	14.6271	5.858	6.3837	6.1898	6.0224	6.2668	6.1085	5.7142	6.1898	6.0444	5.9542	5.8826	6.3487	6.375	6.4179	7.0607	6.375	5.7682	6.2479	6.5392	6.1599	6.4757	6.5078	5.8202	6.1799	5.9069	5.585	5.7682	6.2288	5.7415	6.3837	5.6582	5.4919	5.7944	7.375	6.1997	6.6073	5.8826	7.2854	7.1189	8.6439	5.9425	6.3576	6.3663	5.8329	5.8074	6.7682	6.0224	6.1699	5.9425	6.2854	5.8455	5.6294	9.5038	5.8455	7.5546	6.2192	5.8329	5.9658	6.5699	6.2479	6.1085	6.5236	6.375	6.3038	7.0661	6.2574	9.1189	6.0112	8.4115	6.0334	6.2384
19	14	15|16	RALGAPB	Q86X10	JHU06951.B19C14R16	12.1031	6.0661	6.0768	6.1293	5.9542	6.0661	5.858	5.6865	5.858	5.7944	5.9307	5.8074	5.8202	5.8948	6.0768	5.8826	6.1799	5.8948	5.8826	6.2384	5.9658	6.1396	5.8948	5.7279	5.6294	5.9542	5.4757	5.7944	6.1599	5.7004	6.1396	5.5546	5.5236	5.8329	7.1948	6.0875	5.9658	5.8202	6.7682	5.9189	8.6348	5.7142	5.7549	6.0334	5.7944	5.6582	5.8202	5.7682	5.6582	5.7142	6	5.8704	5.6294	8.9527	5.5392	7.2527	5.9542	5.8704	5.858	5.8948	5.9307	5.6724	5.8826	5.7682	5.9069	7.0056	6.4179	6.0112	5.858	5.9425	5.7415	5.9425
19	15	15|16	PPP1R1C	Q8WVI7	JHU03999.B19C15R16	13.6238	5.9658	6.0768	6.1293	5.8202	5.9542	5.7279	5.7279	5.9307	5.6724	5.8074	5.8202	6	6.0112	6.1293	5.9658	6.0112	5.8948	5.9425	6.0553	6.0334	6.1085	6.0661	5.6439	5.6865	5.8826	5.6724	5.8826	6.0553	5.6294	5.7279	5.5236	5.3399	5.7415	6.0768	5.9658	5.8455	5.6582	6.3487	5.7004	8.6777	5.7415	5.7944	6.0334	6.4512	5.5699	5.7549	6.2192	5.5699	5.7682	5.9773	5.8074	5.7549	8.1624	5.5999	6.5314	5.8704	5.7279	5.9773	6.3129	5.8948	5.7415	5.6724	5.7814	5.9307	6.4594	6.0334	5.9189	5.8455	5.8826	5.6724	5.8329
19	16	15|16	PPP3CA	Q08209-2	JHU07835.B19C16R16	12.7029	5.858	6.0112	5.9773	5.9307	5.8202	5.8074	5.6439	5.5392	5.7944	6	5.7279	5.9425	5.858	6.0334	5.9887	6.0112	5.858	6.0334	6.0112	5.9887	6.1085	5.858	5.6439	5.5999	5.8329	5.5546	5.7415	5.9069	5.7142	5.7682	5.5699	5.4757	5.7004	6.9425	5.9542	6.1293	5.7814	6.9189	5.7142	8.8611	5.7279	5.7142	5.9069	5.6724	5.7004	5.8704	5.6147	5.6439	6.0553	5.9658	5.5999	5.3923	8.4878	5.6294	7.0279	5.9069	5.7279	5.8329	5.9887	5.6582	5.6865	5.8704	5.8074	6.0444	6.4179	5.9658	6.1293	5.8202	5.8948	5.7549	5.9189
19	17	15|16	CELA3B	P08861	JHU01950.B19C17R16	10.9582	6.0112	5.9658	6.0224	5.9887	5.858	5.9425	5.7004	5.8329	5.6582	5.8948	5.8455	5.8329	5.7814	5.8202	5.7814	6.0224	5.9189	5.8329	6	5.9069	6.2288	5.8704	5.5392	5.6439	5.7279	5.5699	5.7549	6.0444	5.8074	5.7682	5.5546	5.4263	5.7944	6.6865	5.9658	5.7004	5.7944	6.4094	5.9189	8.7599	5.6582	5.5699	5.9773	5.6147	5.4757	5.6724	5.5546	5.6294	5.9307	5.8826	5.7142	5.5546	7.8424	5.6294	6.7415	5.7944	5.8455	5.9307	5.9069	5.7279	5.8202	5.6724	5.6724	6.0444	6.6221	5.9307	6.2668	5.9189	5.9658	5.8202	6.1599
19	18	15|16	HSFX2	Q9UBD0	JHU20559.B19C18R16	12.003	6.0553	6.2192	6.0661	5.8704	5.9189	5.8704	5.7814	5.9425	5.6724	5.8074	5.7944	5.8202	5.8948	6.0553	6.0112	6.3038	5.8826	6	6.2288	5.9773	6.0661	5.9542	5.6439	5.7004	5.7814	5.6582	5.7415	5.9658	5.7944	5.9069	5.6294	5.4094	5.7944	6.7074	5.9069	5.858	5.8826	6.7279	5.9773	8.0471	5.7944	5.7814	5.8329	5.5236	5.6439	5.7415	5.7549	5.7415	5.8074	6.3038	5.8455	5.6582	8.7515	5.6439	7.0661	6	5.7279	5.9773	5.9425	6.0444	5.7549	5.9069	5.7814	5.9189	6.7549	6.0553	6.1085	5.9425	5.9542	5.6865	6.0112
19	19	15|16	FZR1	Q9UM11-2	JHU21345.B19C19R16	8.8408	5.9542	5.9425	6.0661	5.8826	5.7142	5.8704	5.6294	5.8074	5.4757	5.7142	5.7682	5.7549	5.7549	5.7814	5.6724	6.1189	5.6865	5.9542	5.9307	5.9425	6.0768	6.0334	5.5078	5.5392	5.7004	5.4094	5.7814	6.0661	5.7004	5.8826	5.5078	5.3576	5.7415	6.1997	6.1497	5.8202	5.8455	6.0444	5.585	8.4998	5.6724	5.6147	5.8455	5.5999	5.5078	5.6439	5.4594	5.5699	5.7682	5.6582	6	5.5078	7.8765	5.7142	6.4179	5.9658	5.6582	5.8074	5.8826	5.7814	5.585	5.6582	5.7415	5.8948	6.4512	6.0224	5.9542	5.6724	5.7944	5.6582	5.8329
19	20	15|16	MAPRE2	Q15555	JHU02253.B19C20R16	14.3859	6.0768	7.0334	6.8138	6.9542	6.9887	6.6795	5.858	6.2192	6.1898	6.2384	6.3837	6.3487	6.6366	6.4838	7.3264	6.9658	6.0661	6.4094	6.6294	6.6795	6.9658	7.2527	6.1699	6.9307	7.0224	7.0279	6.3487	6.3837	5.9307	6.7004	6.2384	7.3576	6.3219	7.8611	7.0279	7.3264	6.2192	8.2336	6.9307	8.2761	6.5314	6.4594	7.0444	6.0768	5.9773	6.9773	6.4757	6.375	10.796	7.8455	6.5157	6.5999	9.9965	6.6724	7.4179	7.4553	6.2384	6.1497	7.3707	7.6618	6.4346	6.7142	6.1799	6.5469	7.6147	6.4594	7.1447	6.6221	6.9129	7.0768	6.4346
19	21	15|16	CUX2	O14529	JHU24409.B19C21R16	8.0526	5.9658	5.9773	5.9658	6	5.8074	5.8948	5.5546	5.8704	5.8948	5.9887	5.8329	5.7142	5.858	5.8948	5.7814	6.2288	5.858	5.6724	6.0444	6.0553	5.9189	5.8455	5.5699	5.5699	5.7142	5.6294	5.6724	6.0334	5.5999	5.585	5.585	5.4757	5.6439	6.3487	6	5.6724	5.7415	6.2479	5.6582	8.3197	5.7142	5.6582	5.7279	5.5078	5.5392	5.7415	5.6147	5.5236	5.8455	5.8704	5.7944	5.5392	7.7912	5.5699	6.3837	5.7682	5.8704	5.8826	5.9542	5.858	5.5236	5.7944	5.585	5.858	6.4429	5.9069	5.9542	5.9069	5.8074	5.7279	5.7814
19	22	15|16	CCDC110	Q8TBZ0	JHU06926.B19C22R16	10.5023	6.0553	6.0112	6.2095	6.0334	5.7142	5.9773	5.5999	6.098	5.7682	5.7944	5.8948	5.7415	5.9069	6.0553	5.9887	6.0768	5.9069	5.9425	6.0875	6.0875	6.0875	5.9069	5.7682	5.585	5.8455	5.5236	5.6865	6.1085	5.6582	5.9887	5.5236	5.4594	5.858	6.5999	6.0661	5.7415	5.7814	6.6073	5.7279	8.7398	5.6439	5.858	5.7814	5.6294	5.6582	5.8455	5.5078	5.5999	5.8455	6	5.7549	5.4429	8.0875	5.7415	6.5157	5.9189	5.7549	5.8948	5.8948	5.6724	5.7549	5.8948	5.7944	5.9887	6.4998	5.9658	5.9773	6.0661	5.8202	5.6439	5.8202
19	23	15|16	EXT1	Q16394	JHU03966.B19C23R16	8.5196	5.8704	5.9658	6.1497	5.8074	5.8704	5.9658	5.6147	6.0553	5.7944	5.9189	5.7944	5.5546	5.7549	5.9658	5.8704	6.0875	5.7682	5.7549	6.0444	6.0875	5.9425	5.8455	5.5236	5.585	5.8455	5.5546	5.7415	5.9658	5.7142	5.8074	5.4594	5.4094	5.9307	6.4512	5.9542	6	5.585	6.375	5.7142	8.8057	5.7004	5.8455	5.9307	5.7415	5.3576	5.6865	5.6724	5.6439	5.8202	5.9425	5.7814	5.6582	8.3443	5.4263	6.6294	5.8074	5.5699	5.9307	5.9658	5.7814	5.7142	5.7004	5.7004	6.0661	6.4594	5.9658	5.8826	5.8948	5.7549	5.8074	5.8826
19	24	15|16	GSC	P56915	JHU09921.B19C24R16	10.5401	5.8074	6.0334	6.0661	5.858	5.8704	5.6724	5.7004	5.9307	5.8455	5.858	5.7142	5.7814	5.9189	6.098	5.8074	6.1997	5.7944	5.7944	6.0224	5.9069	6	5.8074	5.6147	5.5236	5.7682	5.5546	5.8074	6.0112	5.6294	5.7549	5.4594	5.2095	5.9307	6.2192	6	5.8948	5.6724	6.2761	5.7415	8.8265	5.585	5.8704	5.858	5.6294	5.5392	5.7549	5.6582	5.4594	5.7814	5.8948	5.858	5.5392	8.4115	5.6724	6.4512	5.8948	5.7004	5.8826	5.9189	5.8074	5.7142	5.7549	5.7944	6.0224	6.2854	6.0444	5.9542	5.8455	5.8704	5.7682	5.7944
19	25	15|16	USP3	Q9Y6I4	JHU21592.B19C25R16	11.7125	5.9189	6.1699	6.0112	6.0553	5.8948	5.9542	5.8329	5.9307	5.8948	5.9658	5.6724	5.7549	5.8704	5.9658	5.8826	6.0112	6.0112	6.0334	6.1799	6	6.1799	5.9307	5.6724	5.7415	5.8704	5.6582	6.0112	6	5.6582	5.9069	5.5078	5.375	5.7814	6.4998	6.0224	5.8074	5.7682	6.7482	5.9658	8.7398	5.6294	5.8455	5.9189	5.4757	5.585	5.6724	5.7682	5.7549	5.8202	5.9069	5.9773	5.6439	8.7347	5.6865	6.8948	5.8329	5.7944	5.9307	5.858	5.8704	5.6724	5.9658	5.7814	6.0875	6.5546	6.1997	6.0768	5.8826	5.8074	5.8074	5.9069
19	26	15|16	RSRP1	A0A024RAD9	JHU02215.B19C26R16	13.1513	6.0553	6.3487	6.6294	6.2288	6.5925	6.1085	5.7004	6.2384	5.9773	6.1599	6.7748	8.1548	6.1699	6.1599	6.3219	8.4221	6.3923	6.2479	6.2946	6.3219	6.4179	6.3923	5.9069	6.1293	6.2192	6	6.1898	6.2946	5.9425	6.2761	5.9307	5.9307	6.1189	6.7944	8.4979	6.1497	7.3264	6.8642	6.8826	8.8826	6.0553	6.0875	6.8455	6.2095	5.9542	6.3837	5.9773	6.3487	6.0112	6.9542	6.098	7.1599	8.8424	5.9542	7.3038	6.0768	6.0553	6.1898	7.0334	6.9425	8.058	5.9542	6.1085	6.3399	7.1749	6.3923	6.2574	6.6511	6.3399	6.1898	7.098
19	27	15|16	PSMD13	A0A024R201	JHU02273.B19C27R16	11.445	5.9887	5.8948	5.9658	6.0334	5.8074	5.8074	5.8202	5.8826	5.7279	5.8826	5.8704	5.9307	5.8329	6.1085	5.8202	5.7549	5.7549	5.9425	6.1085	5.9425	5.9189	6	5.585	5.5392	5.8826	5.6439	5.7279	5.8455	5.5392	5.6724	5.5236	5.4263	5.7279	6.3663	5.8329	5.8074	5.7142	6.375	5.5546	8.0084	5.5999	5.7682	5.9307	5.5999	5.585	5.7814	5.2479	5.6865	5.7279	5.6439	5.7682	5.585	8.3151	5.6294	6.7279	5.8455	5.9307	5.8826	5.7142	5.8455	5.6582	5.7142	5.7682	6.0444	6.5469	5.8329	5.9189	5.8329	5.8826	5.5999	5.8704
19	28	15|16	MPO	P05164	JHU16973.B19C28R16	10.5435	5.9773	5.8704	5.9542	5.9069	5.8826	5.8329	5.6147	5.9425	5.7142	6.0112	5.8074	5.7004	5.7549	5.8704	5.9189	6.3219	5.7814	5.8826	6.1699	6.0768	6.0444	5.858	5.4919	5.5999	5.6439	5.6724	5.6865	6.1599	5.6439	5.8704	5.4757	5.3923	5.7944	6.9773	5.9887	5.9658	5.4919	6.4263	5.8202	8.29	5.5999	5.7279	5.9069	5.6582	5.5546	5.7415	5.375	5.5999	5.9069	5.8074	5.7004	5.6294	8.5353	5.6439	6.5999	5.9542	5.8948	5.9189	5.8704	5.7415	5.7004	5.7415	5.9069	6.0334	6.6439	6.0768	6.0661	5.8455	6.0661	5.6582	5.9189
19	29	15|16	NXF1	Q9UBU9	JHU01987.B19C29R16	7.5622	5.8329	5.9542	5.9773	5.8826	5.7004	5.8948	5.6865	6.0224	6.0112	5.8202	5.7682	5.6582	5.8704	5.9542	5.7814	6.0768	5.6865	5.8074	6.0661	5.9773	5.9425	5.7004	5.5999	5.5699	5.7004	5.5546	5.7944	5.8329	5.6439	5.6294	5.4594	5.2854	5.7549	6.1085	5.7682	5.7682	5.5236	6.0444	5.5546	7.9099	5.7944	5.7415	5.7944	5.6724	5.6724	5.7682	5.3219	5.585	5.9425	5.8202	5.6439	5.4919	7.5236	5.5699	6.2288	5.7142	5.7814	5.9658	5.8704	5.7142	5.7415	5.585	5.6147	6.0661	6.2854	5.8074	5.8455	5.7004	5.8704	5.5236	5.8826
19	30	15|16	UHRF2	Q96PU4-2	JHU23872.B19C30R16	9.3095	5.8329	5.8704	5.9189	5.9307	5.6439	5.7944	5.7682	5.9887	5.8202	5.7549	5.7415	5.7004	5.6439	5.8202	5.8074	6.0553	5.7004	5.7415	5.8826	5.9425	6.2384	5.7142	5.5699	5.6582	5.7004	5.6582	5.7682	6.0444	5.7682	5.7415	5.5392	5.2668	5.7142	6.4919	5.9069	5.9307	5.6724	6.4009	5.8074	8.5603	5.3399	5.6582	5.8826	5.7142	5.585	5.7004	5.5546	5.585	5.8329	5.9425	5.6724	5.4757	8.5196	5.5392	6.6511	5.8704	5.858	5.8704	5.8074	5.8704	5.7814	5.5999	5.7944	6.0224	6.4998	5.9542	6.0875	5.7004	5.7549	5.7279	5.8948
19	31	15|16	SAMD3	Q8N6K7	JHU24428.B19C31R16	10.8887	6.1396	5.7549	5.9658	5.9425	5.6865	5.8704	5.7682	6.0768	5.7682	5.8074	5.8202	5.8202	5.8202	5.8455	5.9069	6.1293	5.8948	5.7279	5.9307	5.9773	6.1189	5.7944	5.6724	5.5392	5.6865	5.7004	5.9069	6	5.585	5.7279	5.6294	5.4594	5.7415	6.4919	6	5.8329	5.7549	6.2946	5.8074	8.2095	5.6439	5.8074	5.8329	5.6724	5.6147	5.6294	5.5078	5.5699	5.8455	5.9425	5.8329	5.5078	8.2738	5.7279	6.3837	5.8826	5.8329	5.8704	5.9307	5.7944	5.8455	5.7279	5.7415	6.0334	6.5925	5.9658	6.0553	5.8202	5.7549	5.6865	5.8074
19	32	15|16	DAZ4	Q86SG3-2	JHU06358.B19C32R16	14.2492	6.1085	6.3219	6.3038	6.2479	6.6511	6.1898	5.9189	6.1997	5.8329	5.9887	6.1396	6.0444	6.2192	6.4346	6.3837	7.224	5.9773	6.2668	6.4919	6.1997	6.5078	6.5546	5.8074	5.9307	5.8948	5.8074	6.2574	6.3129	5.858	6.2479	6.1396	5.5699	6.0768	6.5314	6.4594	6.5078	6.0768	7.1699	6.098	9.0715	5.9189	6.0334	6.2574	6.0334	5.9307	6.0875	5.9542	5.8329	6.1497	6.2854	6.1293	5.7814	8.8471	5.7142	7.1799	6.2384	5.9887	5.8455	6.2384	6.2095	6	5.9069	6.3399	6.2946	7.0875	6.0334	6.3663	6.2479	6.1396	6.0224	5.9887
19	1	17|18	ALDOA	P04075	JHU21628.B19C1R18	15.2997	6.1396	7.3354	6.7279	6.1599	6.7616	6.3399	5.8826	6.4919	6.4009	6.3576	5.9307	6.2384	6.4594	6.4346	7.1749	7.1548	6.0112	6.5622	7.5157	6.375	6.9715	7.1649	6.1497	6.7279	6.2288	5.9887	6.1799	6.5999	5.9542	6.8074	6.2574	5.9887	6.0112	8.9233	6.5469	6.4094	6.1085	8.7448	6.8765	8.4998	5.7004	6.6582	6.858	5.7944	5.9425	5.9425	6.6366	6.6439	6.0875	6.6653	6.0334	5.8455	10.2426	6.1799	8.7245	6.7616	6.3837	6.0334	6.9307	6.6724	6.1997	7.2761	6.5236	6.3837	8.0688	6.5236	7.8265	6.5078	7.1396	6.4346	6.8765
19	2	17|18	TNFAIP8L2-SCNM1	Q9BWG6	JHU02472.B19C2R18	12.5627	5.9069	6.0553	5.8826	6.0334	5.7814	6.0768	5.7279	6.0112	5.8329	6.0661	5.6147	5.9307	5.9425	6.0224	6.0112	6.2384	5.7944	5.9307	6.2668	6.1189	6.1497	5.9542	5.6439	5.5392	5.8826	5.6294	5.9542	6.0875	5.7549	5.8074	5.5699	5.2854	5.858	6.6294	5.8329	5.9658	5.8202	6.7142	5.7682	8.817	5.5392	5.6439	5.9773	5.6582	5.585	5.9069	5.5999	5.7142	5.8455	6.2192	5.7549	5.6724	8.5774	5.5236	7.0875	5.7004	5.7549	5.8074	5.8704	6.0661	5.7682	5.8455	5.7142	5.9887	6.585	6.0553	6.0112	5.8826	5.9425	5.8948	5.9425
19	3	17|18	HGF	P14210-5	JHU04356.B19C3R18	8.8025	6.0661	5.9542	5.9887	5.9069	5.7279	5.9425	5.6865	5.8704	5.6439	6.098	5.6865	5.7004	5.6865	5.8455	5.8455	5.9658	5.7549	5.5392	5.7814	5.7814	6.1293	5.7004	5.6439	5.585	5.7682	5.4094	5.7814	6	5.6147	5.8074	5.4594	5.3399	5.6724	6.1396	6.0444	5.9307	5.585	6.2479	5.4594	8.4998	5.6724	5.5236	5.7279	5.5392	5.6724	5.7549	5.5236	5.3923	5.5999	5.7944	5.8455	5.4263	8.1163	5.4757	6.1997	5.6865	5.7944	5.8202	5.8202	5.7814	5.5546	5.6147	5.6294	6.0334	6.1997	5.9069	5.6724	5.858	5.8329	5.7004	5.9069
19	4	17|18	MT1E	P04732	JHU06961.B19C4R18	13.5884	6.1599	5.9542	6.0334	6.0553	5.9307	5.8329	5.7004	5.7549	5.7944	5.8826	5.7682	5.7682	5.858	5.9887	5.8329	6.2574	5.8826	5.8074	6.0875	5.9887	6.2288	6	5.6865	5.5546	5.7944	5.6724	5.7814	6.0112	5.6147	5.8826	5.585	5.5699	5.7142	6.3038	6.0768	5.8948	5.9425	6.4179	5.6439	8.4051	5.8329	5.7279	5.9425	5.6865	5.585	5.7814	5.7549	5.4594	5.6724	6.098	5.858	5.6147	8.1997	5.4594	6.6294	5.7682	5.8329	5.8455	5.9658	5.8704	5.7004	5.6582	5.7004	6.0661	6.5925	6.0224	5.8704	5.8074	5.858	5.7944	6.0112
19	5	17|18	ZBTB43	O43298	JHU04124.B19C5R18	10.2396	6.098	6.0768	5.8826	5.9189	5.7004	5.8704	5.6439	5.7814	5.7415	5.9773	5.9542	6.0334	5.8948	5.7814	6.0112	6.1497	5.6582	5.7279	6.0444	5.9658	6.1293	5.8074	5.585	5.3576	5.8202	5.585	5.8202	5.9307	5.3219	5.7279	5.3576	5.2854	5.6439	6.2854	5.8826	5.7814	5.7944	6.2668	5.6865	8.5038	5.6724	5.5078	5.9425	5.6582	5.6147	5.6294	5.5078	5.5546	5.7142	5.9773	5.858	5.3219	7.8978	5.5236	6.5236	5.5999	5.8202	5.6582	5.8074	5.7549	5.5546	5.4594	5.5699	6.0112	6.4919	5.9773	5.8826	5.7279	5.7142	5.7682	5.9658
19	6	17|18	LCNL1	B9EHA8	JHU14742.B19C6R18	12.8224	6.1799	6.7748	6.6653	6.1699	6.4594	6.0768	5.6724	6.0768	6.0553	6.1293	6.0334	6.2479	6.0553	6.6582	6.9307	7.2992	5.8704	6.4009	7.3663	6.2574	6.7748	6.3837	5.8826	5.8948	5.9069	5.7279	6.2192	6.3219	5.8455	6.3038	5.7549	5.6294	6.0224	9.2597	6.2288	6.1997	5.8948	9.0238	7.2288	8.4939	5.8202	6.3923	6.9129	5.8704	5.6439	5.9542	6.0768	6.4512	5.8455	6.3309	5.8826	5.7004	9.9922	5.7814	9.5382	6.7347	6.0768	5.9069	6.4263	6.8704	5.9887	7.6795	6.6073	6.1997	8.1997	6.1898	7.1948	6.1898	6.8517	6.4094	6.9129
19	7	17|18	PAX2	Q5SZP1	JHU17474.B19C7R18	6.585	5.9542	5.7415	5.7415	5.9658	5.6147	5.858	5.3576	5.9069	5.6724	5.8202	5.8948	5.585	5.7682	5.858	5.8948	6.1293	5.5078	5.7279	6.0444	5.9307	5.8948	5.6865	5.4919	5.4263	5.8455	5.4594	5.6582	5.9425	5.5392	5.6724	5.375	5.4429	5.6294	6.1599	5.858	5.9425	5.7004	6.2288	5.5392	8.0688	5.585	5.5236	5.7682	5.4757	5.375	5.6865	5.7415	5.4094	5.7415	5.5999	5.7944	5.3923	8.4778	5.4919	6.3487	5.8202	5.7682	5.8329	5.7944	5.6865	5.6439	6.0224	5.8074	5.7682	6.1189	6.0875	5.9425	5.7142	5.7944	5.6724	5.8826
19	8	17|18	POTEB3	A0JP26	JHU15737.B19C8R18	12.8708	6.1396	7.7142	6.7142	6.1699	7.0768	6.0112	5.858	6.4179	6.3487	6.1497	6.0334	6.3663	6.6724	7.2143	7.3619	7.7142	5.8704	6.7879	8.1396	6.1497	6.8887	6.2854	5.9658	6.2288	6.0224	5.7944	5.9542	6.3576	5.8202	6.8517	5.9069	6.0112	5.8202	9.5226	6.3923	6.2095	6.0444	9.1712	6.5392	8.8657	5.8704	6.9944	7.3309	5.858	5.8202	6.0112	5.9773	6.8948	5.9307	7.5196	6.0334	5.9189	10.8451	5.8329	9.388	7.1649	6.0444	6.0553	7.0224	7.1033	6.2854	8.058	7.0553	6.2479	8.6582	6.4346	8.4959	6.4757	7.5584	6.4757	7.2854
19	9	17|18	USP10	Q14694	JHU03544.B19C9R18	12.6056	5.9658	6.1699	6.1396	5.9658	5.8074	5.8329	5.5999	6.0334	5.7279	5.9542	5.7142	6.0112	5.7944	6.1799	6.1396	6.2668	5.9887	5.7814	6.3309	5.9773	6.2384	5.858	5.7142	6.1997	5.8329	5.5699	5.6865	6.0224	5.585	5.9425	5.5236	5.3038	5.8826	7.4798	6.0661	5.8202	5.7944	7.1293	5.8329	8.4157	5.7814	5.7142	5.8455	5.6294	5.6724	5.7279	5.5546	5.6865	5.7549	6.0112	5.7944	5.5392	9.0768	5.6439	8.4409	5.9189	5.8455	5.8704	6.0553	5.9425	5.6147	6.0444	5.8704	6.098	6.7879	5.9069	6.1898	5.9425	5.8455	7.1649	5.9887
19	10	17|18	MYBPC2	Q14324	JHU17172.B19C10R18	12.7169	5.8455	6.0334	6.0112	5.9887	6.0224	6	5.585	6.0444	5.7682	6.0224	5.6865	6.0112	6.0334	6.7004	5.9307	6.2288	5.7004	6.1497	6.1189	6.1085	6.1599	5.9773	5.6439	5.6724	5.8329	5.6582	5.7142	6.1189	5.7279	6.0444	5.5078	5.3923	6.098	7.0056	6.1799	6.0334	5.7142	6.7142	5.7279	8.3815	5.7682	5.8202	6.1799	5.7279	5.5078	5.8826	5.7944	5.6294	5.7944	6.5925	5.8202	5.6294	8.9658	5.6582	6.9307	5.9307	5.8202	5.9542	6.098	5.8948	5.7682	6	5.9425	6.1599	6.6582	6.0224	6.2761	5.8704	6.1699	5.6582	6.3219
19	11	17|18	MYO1F	O00160	JHU18483.B19C11R18	9.0168	5.8948	5.9425	5.858	5.9887	5.8704	5.7814	5.4757	5.8329	5.8948	5.8074	5.6582	5.8948	5.8948	5.7814	5.6147	6.1293	5.5078	5.9307	5.9542	5.9069	5.8948	5.6724	5.5999	5.5699	5.7682	5.5546	5.6865	5.858	5.6582	5.8202	5.4263	5.3923	5.8202	6.1997	5.9542	5.7549	5.6865	6.5236	5.7142	8.8903	5.5392	5.8329	5.5999	5.5236	5.7004	5.6294	5.7004	5.5392	5.6147	5.8826	5.8704	5.3923	8.5641	5.7004	6.7616	5.6147	5.7004	5.6147	5.8826	5.7279	5.7549	5.7415	5.7549	5.9542	6.4594	5.7814	5.9189	5.6582	5.9307	5.7004	5.7004
19	12	17|18	TADA2A	A0A087WWR4	JHU02479.B19C12R18	8.9986	5.8202	5.9425	5.8074	5.8202	5.7549	5.7682	5.6294	5.7415	5.7415	5.8826	5.6724	5.6147	5.7549	5.8826	5.6865	6.0661	5.7549	6	6	5.8074	5.8948	5.8329	5.5699	5.4263	5.8704	5.5999	5.7415	5.8329	5.6147	5.7004	5.4094	5.4263	5.7814	6.375	5.9658	5.5078	5.8704	6.3038	5.8329	8.4778	5.6147	5.7004	5.8329	5.5999	5.7004	5.6865	5.4919	5.3038	5.585	5.7682	5.8455	5.4429	8.4574	5.6147	6.4998	5.8202	5.7279	5.5699	5.7415	5.7004	5.7004	5.7814	5.7814	5.7549	6.3399	5.9542	5.9887	5.7142	5.7814	5.6582	5.585
19	13	17|18	UBFD1	O14562	JHU17772.B19C13R18	10.7423	5.9189	5.8948	5.9887	6	5.6724	5.8074	5.585	5.7814	5.9658	5.8074	5.6582	5.4919	5.8948	5.585	5.8074	6.0444	5.7814	5.8704	5.9307	6	6.098	5.7944	5.6439	5.2668	5.8826	5.585	5.6294	6.1497	5.4919	5.585	5.6724	5.3399	5.7415	6.2288	5.9542	5.6865	5.7004	6.2668	5.7415	8.3641	5.4919	5.6294	5.8202	5.4594	5.6294	5.7682	5.7279	5.5236	5.6582	5.8074	5.7279	5.5392	8.8595	5.4429	6.2384	5.7814	5.6865	5.6147	5.858	5.6294	5.5999	5.7415	5.6724	5.8704	6.2668	5.8455	5.7415	5.7549	5.8329	5.6865	5.7004
19	14	17|18	MCTP2	Q6DN12-4	JHU00051.B19C14R18	8.2479	5.9189	5.8455	5.8329	5.7549	5.8202	5.9069	5.5236	5.9773	5.7279	5.7814	5.7944	5.7004	5.8826	5.8455	5.8455	5.858	5.6724	5.7142	5.9658	5.8948	6	5.6724	5.5699	5.4263	5.6724	5.4919	5.5546	5.9542	5.5546	5.6294	5.2854	5.4094	5.8329	6.3399	5.7682	5.7415	5.7004	6.3129	5.6865	8.7194	5.5699	5.6294	5.7142	5.5392	5.4757	5.5999	5.4919	5.6439	5.6294	5.7944	5.7682	5.4757	8.1241	5.375	6.2946	5.8826	5.7944	5.6439	5.7415	5.7549	5.7142	5.6724	5.7004	6	6.2288	5.8826	5.7944	5.8202	5.7142	5.5699	5.7814
19	15	17|18	PCMTD2	Q9NV79	JHU04374.B19C15R18	12.7885	5.9189	6.1599	6.0444	5.9189	6.0112	5.7682	5.7814	5.9887	5.8329	5.9658	6.0553	6	6.0553	6.0875	5.9542	6.1898	5.9887	6.1293	6.3038	6.1497	6.3837	6.1293	5.5999	5.7549	5.8074	5.6439	5.6865	6.2095	5.6582	5.9307	5.585	5.5699	5.8948	7.3354	6.1497	6.1497	5.8074	7.1447	6.0444	8.9189	5.6724	5.8704	5.9773	5.6724	5.5236	5.9069	5.8826	5.7944	5.8826	6.0553	6	5.6582	8.8057	5.7682	7.375	6.0334	5.7944	5.8329	6.0553	6.0768	5.858	6.3487	5.9658	6.2668	6.983	6.0875	6.3923	5.9658	5.8455	5.8329	6.0224
19	16	17|18	ZNF641	Q96N77	JHU15477.B19C16R18	11.6874	5.9658	6.0444	6.0224	5.9542	5.7279	5.8455	5.6582	5.8455	5.8202	5.7415	5.7814	5.9189	5.8074	5.9307	5.9307	6.0224	5.9189	5.9069	5.8329	5.9542	6.2192	6.0224	5.4757	5.6294	5.7004	5.5699	5.8329	6.1799	5.5999	5.7004	5.5999	5.4429	5.7004	6.6724	5.9307	5.858	5.6865	6.5236	5.5999	8.5622	5.5999	5.7004	5.8202	5.6294	5.5999	5.7004	5.7415	5.7004	5.7415	5.6865	5.9307	5.5546	8.3151	5.6582	6.858	5.8202	6.0112	5.9542	5.7682	5.9773	5.5392	5.858	5.7944	6.0224	6.4838	6.0112	6.0553	5.7549	5.8704	5.5699	6.0224
19	17	17|18	ETV6	P41212	JHU04067.B19C17R18	12.2303	5.8826	6.1497	6.1799	6.1497	6	5.9425	5.5999	5.9189	5.7142	5.6439	5.8329	5.9189	5.9773	5.9425	5.9658	6.0661	5.8074	6	6.2574	6.1699	6.1799	6.0444	5.6439	5.5699	5.8455	5.4263	5.7142	6.0444	5.6865	5.8826	5.5236	5.5699	5.858	7.1189	5.9773	5.9189	5.7944	6.9366	6.0444	8.7313	5.5999	5.9069	5.9542	5.5999	5.6147	5.7004	5.8074	5.6147	5.6147	5.9658	5.9069	5.5236	9.1737	5.7279	7.1898	5.9887	5.8704	6.1599	5.9658	5.9887	5.8074	6.1085	5.8202	6.1396	6.7879	6.0875	6.1293	5.8704	6	5.9542	6.0444
19	18	17|18	FASTKD1	Q53R41	JHU17224.B19C18R18	7.0056	5.9425	6.098	5.858	5.9658	5.8329	5.7142	5.5699	5.7142	5.7682	5.8074	5.6582	5.7682	5.9189	5.8455	5.8329	6.0444	5.7682	5.7415	6.0661	6.0112	6.0768	5.8826	5.375	5.4757	5.6724	5.4594	5.7549	6.0875	5.6439	5.7814	5.4757	5.4594	5.9069	6.7142	5.7682	5.8074	5.858	6.3129	5.7142	8.4471	5.5999	5.585	5.7415	5.585	5.4757	5.7944	5.7682	5.5078	5.8826	5.5999	5.8074	5.5078	8.3794	5.5078	6.585	5.8455	5.5999	5.858	5.858	6.0661	5.7279	5.5699	5.6147	5.8704	6.5236	5.8948	5.7944	5.8329	6.0768	5.7142	5.9542
19	19	17|18	AGA	P20933	JHU21866.B19C19R18	12.2874	5.9887	6.1085	6.1293	6.0224	5.7814	5.7682	5.6294	5.8074	5.8826	5.8948	5.7814	5.9069	5.9425	6.0444	6.2095	6.2761	5.8826	5.7814	6.4346	5.9425	6.2288	5.9542	5.4919	5.5546	5.8202	5.585	5.8948	6.0553	5.8202	6.0334	5.5546	5.3219	5.8704	7.7944	5.9542	5.9307	5.9425	7.5999	5.9887	8.6475	5.7682	5.7415	5.9189	5.7415	5.6582	5.8202	5.7415	5.7415	5.8704	5.9542	5.8826	5.5236	8.9643	5.7944	7.5812	6.0661	5.8455	6.0768	5.858	6.0553	5.7279	6.1293	5.8074	6.1699	6.8138	6.0224	6.0661	5.9425	6.0224	5.8202	6.2668
19	20	17|18	ALDH3B1	Q9BUJ8	JHU02501.B19C20R18	11.6209	6.0112	6.1189	5.9887	5.9425	6.0224	6	5.6147	6.0334	5.9658	5.9658	5.8202	5.7682	5.8455	6.1396	6.0661	6.1599	5.8074	5.8329	6.2761	6.0224	6.1699	5.9189	5.5699	5.7279	5.8202	5.5392	5.5999	6.0553	5.7415	5.8455	5.5999	5.4429	5.7004	7.4676	6	5.8704	5.7549	7.3174	5.9189	8.6653	5.585	5.7142	5.9425	5.6294	5.6724	5.8202	5.6439	5.8074	5.7549	6.0553	5.7549	5.4263	8.7465	5.4429	7.3083	5.9425	5.8074	5.9773	5.9425	5.8329	5.6865	6.3129	5.8455	6.1189	6.8074	6.0661	6.0553	5.9069	5.858	5.7814	6.0224
19	21	17|18	ADGRF2	Q8IZF7	JHU17716.B19C21R18	9.4808	5.9773	6	5.9887	5.8329	5.7944	5.7944	5.5699	5.7944	5.8455	5.7814	5.7944	5.7814	5.858	6	6.0553	6.2192	5.7814	5.8948	6.098	6	6.1497	5.7814	5.6439	5.6865	5.6865	5.5546	5.7549	6.0661	5.6147	5.8202	5.4594	5.3399	5.9189	6.7142	5.9069	5.8704	5.8074	6.5774	5.7814	8.6795	5.6582	5.8202	5.6865	5.6294	5.5236	5.7279	5.4429	5.6147	5.9307	5.8704	5.7142	5.4263	8.3129	5.5078	6.8826	5.8948	5.7814	5.8074	5.9658	5.8826	5.5699	5.9069	5.7944	5.9425	6.7279	5.9658	6	5.9425	5.7279	5.7682	5.9658
19	22	17|18	RPL13A	P40429	JHU00641.B19C22R18	7.697	6	5.9307	6.1189	5.8202	5.9307	5.6724	5.4757	5.9189	5.7279	5.8074	5.7682	5.5699	5.9542	5.9773	5.8074	6.1799	5.8329	5.7549	5.8948	6.0875	6.0768	5.9307	5.5999	5.585	5.7142	5.4094	5.7814	6.0768	5.5999	5.7682	5.5236	5.1898	5.9069	6.1396	5.858	5.8455	5.6294	6.2574	5.6439	8.697	5.6294	5.6582	5.6294	5.6439	5.4094	5.8074	5.6724	5.4594	5.7549	5.8329	5.8074	5.6147	7.6257	5.5078	6.4757	5.8202	5.6724	5.8329	5.8826	5.8202	5.6724	5.6865	5.6865	5.8704	6.3663	5.9658	5.7814	6.0112	5.6724	5.7004	5.9069
19	23	17|18	FHL1	Q13642-1	JHU04347.B19C23R18	12.478	5.9542	6.0875	6.2192	6.0875	6.0334	5.8704	5.6582	5.9887	5.8826	5.8704	5.8202	5.7142	5.8826	5.9658	5.9425	6.0224	5.8948	5.9425	6.0334	6.1085	6.0768	5.8455	5.5078	5.6439	5.8455	5.7415	5.8202	6.0112	5.5546	5.8948	5.6147	5.375	5.7682	6.5699	6.098	5.9773	5.7142	6.5078	5.6439	9.1997	5.6865	5.6294	5.9189	5.858	5.4757	5.8329	5.858	5.5236	5.9425	5.7944	5.858	5.5078	8.4594	5.5546	6.6366	5.7944	5.7682	5.8948	5.9773	5.7682	5.7415	5.8329	5.7682	5.9773	6.6073	5.9887	5.9887	5.9425	5.8202	5.6865	5.8826
19	24	17|18	SYVN1	Q86TM6-3	JHU20769.B19C24R18	11.5519	5.9307	6.0334	5.9069	6.0768	5.8329	5.8202	5.6294	5.9307	5.7944	5.7944	5.7549	5.7415	5.9307	5.7944	5.9658	6.0553	5.8948	6.0224	6.0661	6.0661	6.1898	5.8826	5.5546	5.6147	5.7415	5.6582	5.8826	6.1396	5.6724	5.7682	5.3923	5.375	5.858	6.9069	5.9069	5.8704	5.8202	6.8704	5.8455	8.6883	5.7415	5.7814	5.8826	5.6724	5.6294	5.6724	5.7004	5.6865	5.6865	5.9658	5.7549	5.6147	8.7814	5.6582	7.0279	5.8202	5.7004	5.7944	5.9658	5.858	5.7004	6.0875	5.7814	5.9773	6.8202	6.0334	5.9658	5.8826	5.9189	5.7944	5.9307
19	25	17|18	CXCR3	P49682	JHU22788.B19C25R18	12.211	6.0334	5.9887	6.1085	6.1599	6.0112	5.9069	5.7142	6.0444	5.9189	6.1085	6.0553	5.9773	5.858	6.0768	5.8704	6.2192	5.9542	6.0224	6.2384	6.1396	6.3038	5.9189	5.7814	5.6724	5.8704	5.5236	5.9425	6.2095	5.7004	6.0224	5.8074	5.5236	5.8455	7.6221	6.1293	6.2479	5.9307	7.3707	5.9658	8.8202	5.8202	6.0444	6.3576	5.7944	5.7944	5.7004	5.7549	5.9189	5.9425	6.1085	5.7944	5.4594	8.8517	5.7682	7.4009	5.9425	5.7814	6.1799	6.098	6.0661	5.8948	6.1085	5.9307	6.1293	7.0875	6.2192	6.3399	5.9189	5.9773	6.0444	6.1189
19	26	17|18	ANP32B	Q92688	JHU02692.B19C26R18	13.3912	5.8455	5.9887	5.9307	6.0768	5.9773	5.8704	5.6439	6.0553	5.858	6.0224	5.9773	6.0553	5.8704	6.0875	5.9307	6.098	5.8202	5.8455	6.0553	6.0768	6.1396	6.0553	5.8074	5.6294	5.9069	5.6865	5.8826	6.1396	5.7549	5.8202	5.6147	5.4919	5.8455	6.6724	5.9773	5.9542	5.8826	6.3129	7.1699	7.69	5.6865	6.0768	7.0389	6.5699	5.7279	5.9658	5.7142	6.2574	5.9658	5.9887	5.7814	5.5546	10.4278	5.9069	6.5699	6.0444	5.9542	5.8948	6.0112	6.0444	5.7004	5.8074	5.8826	6.0224	6.2574	6.2384	6.0661	5.9542	5.7814	7.683	5.9189
19	27	17|18	RIPK3	Q9Y572	JHU04107.B19C27R18	9.93	6.0224	5.9425	6.0661	6.0553	5.8455	5.7814	5.8329	5.8826	5.8455	5.8948	5.8826	5.7682	6.0444	5.8455	5.9189	5.9069	5.8826	6.0875	6.1396	5.9773	6.1396	5.7944	5.7814	5.6724	5.858	5.5392	5.7004	6.0444	5.6439	5.7549	5.5999	5.5236	5.7415	6.4838	5.8826	5.8826	5.8455	6.5925	5.6582	8.2923	5.5999	5.6294	5.8202	5.5546	5.4594	5.7944	5.4919	5.5546	5.7279	5.8948	5.7814	5.5078	8.1293	5.5546	6.7211	5.7944	5.9425	5.7415	5.7682	5.9307	5.5999	6.0875	5.7004	5.9542	6.4676	6.098	5.9542	5.7814	5.9773	5.8074	6.0224
19	28	17|18	TMC2	Q8TDI7	JHU18727.B19C28R18	7.0768	5.9887	5.9542	5.9773	5.8948	5.8455	5.7814	5.7415	5.8948	5.8074	5.7549	5.6865	5.585	5.7814	5.6865	5.6724	6.0334	5.8948	5.8704	6.0875	6	6.098	5.8455	5.6439	5.5236	5.7682	5.5078	5.7944	6.0224	5.4757	5.8329	5.5392	5.375	5.8704	7.0168	5.9542	5.9069	5.5699	6.3038	5.7142	8.2644	5.6582	5.7279	5.9069	5.5999	5.5236	5.7814	5.7004	5.585	5.8704	5.7279	5.8329	5.585	7.9425	5.6724	6.5392	5.7814	5.8704	5.8826	5.9425	5.8074	5.5999	5.7004	5.7549	5.9887	6.3399	6.0112	5.9189	5.7004	5.9069	5.6724	5.9189
19	29	17|18	STK11	Q15831	JHU04114.B19C29R18	8.6475	6.0224	5.858	6.0334	5.9307	5.7142	5.7415	5.7814	6.098	5.9069	5.7944	5.6439	5.585	5.9307	5.6439	5.7279	6.098	5.858	5.9189	6.0444	5.9069	6.1396	5.7142	5.7549	5.5078	5.6439	5.5078	5.8074	6.0334	5.5699	5.6582	5.4094	5.3038	5.8704	6.1997	5.858	5.7814	5.8074	6.1396	5.7415	8.2264	5.5699	5.5546	5.7549	5.5999	5.5392	5.9069	5.6724	5.4263	5.8455	6.0112	5.8455	5.5546	7.9858	5.6439	6.5078	5.7279	5.858	5.8948	5.8455	5.7279	5.6865	5.5392	5.6294	5.9425	6.3219	6.1396	5.9425	5.7279	5.9542	5.7682	5.9658
19	30	17|18	ZMYM4	Q5VZL5-4	JHU17256.B19C30R18	7.5887	5.8948	5.7682	5.8329	6	5.7415	5.8455	5.6439	6.0553	5.9307	5.8455	5.6439	5.5392	5.858	5.8329	5.8948	6.0768	5.8704	5.858	5.9069	6.0334	5.9069	5.7415	5.7142	5.3923	5.7004	5.6294	5.8202	6.098	5.5999	5.6724	5.4429	5.3399	5.8074	6.3038	5.8948	5.8074	5.7142	6.3576	5.5392	9.0848	5.6147	5.7415	5.6294	5.7142	5.6865	6.0334	5.5546	5.4594	5.7682	5.7549	5.8074	5.6865	8.1799	5.585	6.4676	5.7944	5.8074	5.8704	5.7549	5.858	5.7814	5.6294	5.8074	5.8826	6.4757	5.8455	5.858	5.8202	5.8329	5.7549	5.9425
19	31	17|18	RERE	Q9P2R6	JHU18024.B19C31R18	9.3476	6.0334	5.7142	5.7944	6.0553	5.7415	5.9887	5.7549	5.9887	5.9425	5.7814	5.7814	5.5999	5.8948	6.1085	5.8948	6.1799	5.7415	5.9658	5.9425	6.1799	6.2384	5.8074	5.585	5.585	5.7944	5.6582	5.7814	5.8455	5.6147	5.9307	5.6439	5.5236	5.7682	6.7004	6.0224	6.0444	5.7415	6.6724	5.6294	8.6239	5.7415	5.8704	5.9069	5.7814	5.7549	6.0224	5.5236	5.6147	5.8455	5.8329	5.9189	5.5999	7.3309	5.5699	6.7814	5.9542	5.7682	5.7279	5.7814	5.9307	5.8329	5.8455	5.9307	5.9887	6.6366	5.9189	5.9189	5.8202	6.0224	5.8704	5.858
19	32	17|18	LFNG	Q8NES3-2	JHU00914.B19C32R18	7.9189	5.9425	5.8704	5.9189	5.9069	5.6865	5.9542	5.7142	5.9307	5.8074	5.8704	5.7814	5.7004	5.8455	5.9773	5.8826	6.1189	6.0661	6.0661	5.9069	5.9069	6.0661	5.9189	5.6582	5.4429	5.8329	5.7279	5.6865	6.098	5.5999	5.7682	5.5546	5.4429	5.858	6.4346	6.0112	5.9542	5.6439	6.3309	5.5078	8.8471	5.5546	5.7814	5.7944	5.7682	5.6294	5.8329	5.4919	5.6724	5.7549	5.9658	5.4919	5.6865	7.8549	5.5078	6.4998	5.6865	5.7415	6.0112	5.8202	5.8948	5.7814	5.6582	5.8329	6.098	6.6366	5.9425	5.7549	5.8948	5.8948	5.7814	5.7004
19	1	19|20	CHST15	Q7LFX5	JHU29382.B19C1R20	10.6578	6.1599	6.0875	6.0444	5.9542	5.8455	5.8455	5.5699	5.9069	5.6582	6.0112	5.9189	5.9887	5.8329	5.7549	6.0661	6.2668	5.8202	5.8074	6.2479	5.9307	6.0444	5.9887	5.6439	5.585	5.9069	5.3923	5.585	6.0112	5.585	5.8826	5.5699	5.3923	5.8074	7.1085	5.9773	6.0334	5.5078	7	5.9658	8.5699	5.7415	5.8455	6.2192	5.6582	5.5999	5.858	5.6582	5.6147	5.7944	5.8202	5.9069	5.5999	8.5372	5.4919	7.0112	5.9887	5.6724	5.8704	6.0112	5.9542	5.6865	5.8455	5.9542	6.0661	6.585	6.2192	6.2854	5.8948	5.9307	5.9773	6.2384
19	2	19|20	CLDN20	P56880	JHU03570.B19C2R20	13.4177	6.375	6.375	6.2854	6.1599	6.4429	6.2479	5.7004	5.9773	5.9887	6.0661	5.9658	5.7279	5.9069	6.5546	6.2384	7.1898	5.9773	6.3219	7.4051	6.4346	6.1699	6.2854	5.8202	5.8074	6.0661	5.5392	5.7682	6.1396	5.8329	6.5392	5.7814	5.4919	5.9887	9.4094	6.2095	6.0553	6.0444	9.0028	6.098	8.4717	5.8202	6.2574	6.8329	5.8826	5.6865	5.9307	6.0224	5.8074	5.9773	6.7415	6.0224	5.6724	9.5925	5.5999	8.8811	6.3219	5.8948	6.098	6.1799	6.6439	5.8202	7.0553	6.2761	6.2288	7.5812	6.2479	6.7879	6.2288	6.4676	6.098	6.8074
19	3	19|20	GRK4	P32298	JHU19479.B19C3R20	10.4455	6.1997	5.8826	5.858	5.9887	5.7142	5.8826	5.6865	5.8202	5.5699	5.9542	5.7279	5.7415	5.7682	5.9887	5.8948	5.9425	5.8455	5.6439	5.8455	5.8704	6.0768	5.8948	5.5999	5.5699	5.8329	5.2668	5.6865	5.8455	5.5392	5.6294	5.5392	5.375	5.7549	6.2946	5.8704	5.7682	5.8074	6.3923	5.7142	8.5216	5.585	5.6147	5.7279	5.7004	5.5546	5.858	5.6147	5.4094	5.7944	5.8202	5.7004	5.5236	8.1749	5.6294	6.1799	5.7142	5.8074	5.8202	5.9307	5.8202	5.5236	5.4919	5.7814	6.0112	6.2668	5.8704	5.8329	5.8826	5.6582	5.7279	5.9189
19	4	19|20	TYW1B	Q6NUM6	JHU29388.B19C4R20	8.8041	6.1497	6	5.9542	5.8329	5.8948	5.8074	5.6147	5.9425	5.6147	5.8948	5.7944	5.8329	5.8074	5.6582	5.8948	5.9189	5.7682	5.6724	5.8704	5.7415	6.0334	5.9189	5.5236	5.4919	5.7682	5.3399	5.6865	6	5.6582	5.7944	5.5699	5.375	5.8074	6.3129	5.7279	5.8826	5.6724	6.1699	5.6294	8.1497	5.6724	5.6865	5.8455	5.7142	5.5392	5.7142	5.6147	5.4263	5.8074	5.6439	5.7814	5.5236	7.7582	5.7004	6.2479	5.7142	5.7142	5.7004	5.6439	5.7814	5.5999	5.5546	5.585	5.9069	6.3487	5.9307	5.8704	5.8202	5.7944	5.5699	5.7415
19	5	19|20	Zar1	B9EG67	JHU19695.B19C5R20	11.5964	6.3399	6.1497	6.1599	5.9425	5.8329	5.9189	5.7279	5.9069	5.7814	6	5.8948	5.8948	5.9189	6.0112	6.0444	6.2479	5.6294	6	6.2095	6.0224	6.1396	5.9425	5.5392	5.5392	5.7944	5.5236	5.6582	5.9658	5.8202	5.6147	5.5078	5.3576	5.7814	7.1033	5.9658	5.9658	5.8202	6.9248	6.0112	7.8361	5.6865	5.8329	6	5.6582	5.7682	5.6294	5.8329	5.585	5.7415	6.0224	5.858	5.585	8.8424	5.5699	7.4179	5.7549	5.7814	5.8202	5.8704	5.9069	5.7142	6.3219	5.6439	6.1599	6.6073	5.9189	6.0661	5.8704	6.0661	5.7944	5.9773
19	6	19|20	PPP1R14D	Q9NXH3	JHU29375.B19C6R20	11.6629	5.9773	6	5.9425	5.8826	5.9542	5.9307	5.6439	5.9542	5.7549	5.8455	5.7814	5.8455	5.8948	5.8455	5.9189	6.098	5.5999	5.858	5.8826	6.0224	6.0444	5.9658	5.6294	5.7279	5.7549	5.4429	5.6724	5.9189	5.6724	5.6582	5.5392	5.2668	5.7004	6.0553	5.9189	5.9069	5.7944	6.375	5.585	8.3923	5.7142	5.6147	5.7944	5.6724	5.4094	5.7415	5.858	5.4919	5.5236	6	5.858	5.7004	7.9484	5.6582	6.5078	5.6439	5.6865	5.8074	5.7549	5.7682	5.8074	5.7004	5.5699	5.9773	6.4429	5.9425	5.8455	5.7944	5.8826	5.7682	5.8074
19	7	19|20	USP8	P40818	JHU29470.B19C7R20	6.9248	5.8704	5.9773	5.8074	6.0224	5.8329	5.7142	5.5999	5.8074	5.7415	5.6724	5.9069	5.6724	5.7549	5.7814	5.9425	6.098	5.6865	5.6294	5.9887	5.858	6.0553	5.7682	5.5699	5.5392	5.7682	5.3038	5.6865	5.7279	5.585	5.5999	5.4094	5.3399	5.585	6.0875	5.8948	5.8704	5.7004	6.1293	5.4757	8.3174	5.6147	5.5999	5.5699	5.6294	5.4919	5.7279	5.6439	5.5078	5.6724	5.8329	5.6147	5.5546	8.0634	5.4594	6.3219	5.6724	5.6582	5.8948	5.8074	5.8704	5.4594	5.4594	5.5546	5.858	6.4179	6.0444	5.7004	5.8074	5.6439	5.7004	5.7682
19	8	19|20	TBX20	Q9UMR3	JHU29203.B19C8R20	12.2357	6.0224	6.2095	5.9887	6.2288	5.858	5.8948	5.5699	5.7682	5.9307	5.9542	5.9425	5.7279	5.8704	6.0334	6.0224	6.1497	5.7682	6.1497	6.2384	5.9887	6.1699	5.9658	5.7004	5.6865	5.8948	5.6147	5.7142	6.0112	5.7004	5.8948	5.5999	5.4594	5.7944	7.6073	5.9658	6	5.8455	7.3264	6.0224	8.5236	5.6865	5.7279	6.1189	5.6294	5.5392	5.5999	5.6439	5.6294	5.9189	5.9658	5.9069	5.5392	9.4157	5.5546	7.697	5.9773	5.7142	5.9307	5.9189	5.9425	5.7682	6.3663	6.0768	6.0224	6.96	6.0875	6.4838	5.9069	6.098	5.7142	5.9887
19	9	19|20	ZNF835	Q9Y2P0	JHU29205.B19C9R20	10.032	5.8704	6.0112	6	6.0661	5.8329	5.8455	5.5699	5.7944	5.8948	5.8329	5.7549	5.9069	5.8948	5.9658	5.9425	6.1189	5.7944	5.9189	6.0444	5.8329	6.0553	5.9542	5.7004	5.6147	5.7549	5.5236	5.7279	6.098	5.4263	5.8455	5.5546	5.3038	5.7682	6.0875	5.9307	5.8329	5.8704	6.1189	5.6294	8.5584	5.585	5.6865	5.6439	5.6147	5.6865	5.7549	5.6147	5.7415	5.7814	5.8329	5.7279	5.5078	8.0795	5.4919	6.4512	5.8074	5.6294	5.8704	5.7944	5.8455	5.6865	5.7415	5.7549	6.1293	6.5392	6.0112	5.9307	5.8826	5.7549	5.858	5.858
19	10	19|20	DLGAP5	Q15398	JHU29442.B19C10R20	7.7279	5.858	5.7549	5.9189	6.0768	5.6865	5.7004	5.5392	5.7814	5.6294	5.8202	5.7682	5.7682	5.7944	5.8826	5.7944	6.0334	5.6294	5.9189	5.8329	5.8455	6	5.7142	5.7004	5.5392	5.7682	5.4594	5.6439	6.0224	5.5078	5.6147	5.5999	5.2479	5.7682	6.1699	5.7814	5.858	5.7415	6.0112	5.7004	8.2527	5.5699	5.7549	5.7944	5.585	5.5236	5.7415	5.6582	5.5236	5.7944	5.6582	5.6582	5.4757	8.3685	5.6147	6.1997	5.6294	5.4919	5.8455	5.9307	5.7944	5.6147	5.5546	5.585	5.9069	6.3837	5.9658	5.7814	5.6865	5.6865	5.7004	5.7944
19	11	19|20	TMEM214	Q6NUQ4	JHU29389.B19C11R20	12.6999	6.098	5.9658	6.1189	6.0768	5.9189	5.9887	5.5999	5.8202	5.8704	5.9189	5.9307	5.858	5.8704	6.0224	6.0112	6.2761	5.9189	5.8948	6.4512	6.0334	6.1085	5.8826	5.8202	5.7549	5.7944	5.5699	5.9069	6.1699	5.6439	5.9189	5.7549	5.585	5.8329	7.1033	6.098	5.8704	5.858	6.8826	7.7177	8.5488	5.7944	6.0224	6.2761	5.6147	5.7814	5.7814	5.8074	5.6865	5.7549	6.1799	5.8826	5.6582	9.007	5.858	7.1849	6.0112	5.7682	6	6.1497	5.9887	5.7682	6.1085	5.9542	6.0444	6.7549	5.9887	6.2761	5.9189	6.0334	6.0444	6.0875
19	12	19|20	GTF2E1	P29083	JHU11835.B19C12R20	12.9738	5.9658	5.8948	6.0661	6.4919	5.9307	5.9542	5.5392	5.7549	5.8329	5.8704	5.7682	6.1189	5.9887	5.9887	5.9887	7.683	5.8704	5.7682	6.2384	6.098	6.1396	5.9189	5.5999	5.6724	6.4757	5.6439	5.858	5.9307	5.5999	6.4998	5.6439	5.5078	5.5699	6.9129	6.1497	5.8202	5.8948	6.7944	7.6511	8.2854	6.1699	5.9189	6.0112	5.7004	5.6294	5.9189	5.8329	6.2574	6.2668	6.2288	5.9425	5.7142	9.0741	6.0112	6.9366	7.817	5.7549	5.7142	6.0768	5.8948	6.0444	5.7814	5.8329	6.1497	6.7682	6.0444	5.8329	6	6	5.8826	6.0334
19	13	19|20	TUT4	A0A0C4DFM7	JHU29484.B19C13R20	8.9816	5.9773	6.0334	5.9773	5.9069	5.7814	5.9069	5.3399	5.7682	5.7944	5.8329	5.8704	5.7279	5.6294	5.9425	5.9069	6.0875	5.7415	5.858	6.2574	5.9189	5.9887	5.7814	5.5392	5.4919	5.7279	5.5546	5.6294	5.8202	5.585	5.5999	5.4594	5.3923	5.7004	6.8329	5.9425	5.5699	5.8455	6.7814	5.6439	8.2691	5.4757	5.8074	5.9425	5.375	5.6582	5.6865	5.7142	5.5078	5.6147	5.7415	5.7944	5.5236	8.6987	5.5236	7.0168	5.9542	5.7415	5.7814	5.9307	5.7814	5.8455	5.7682	5.7142	5.8948	6.4919	6.0661	5.9773	5.8704	5.6865	5.7142	5.8826
19	14	19|20	ZNF732	B4DXR9	JHU29211.B19C14R20	12.2782	6.0224	6.0661	6.1997	6.098	5.9069	6.098	5.5392	5.8455	5.9069	5.9425	6	5.9887	5.9069	6.0444	6.0112	6.3219	5.9542	5.9307	6.3309	6.0334	6.098	5.8202	5.6147	5.7415	5.9542	5.6582	5.858	6.1189	5.6724	5.8704	5.4919	5.3923	5.8074	7.2046	6.1085	5.5999	6.0224	6.9366	5.9307	8.6564	5.6724	5.8826	6.2479	5.7142	5.5392	5.7279	5.7549	5.7004	5.6147	5.9887	5.8704	5.6865	9.1163	5.5999	7.1599	6.1599	5.7415	5.7814	6	6.2854	5.7814	6.3309	5.9773	6.2384	6.5999	6.2288	6.4009	5.9425	6.0444	6.4094	5.9069
19	15	19|20	SOX2	P48431	JHU04491.B19C15R20	7.7415	6.0224	5.858	5.9189	5.9542	5.5999	5.7549	5.6147	5.7279	5.9189	5.7142	5.8704	5.8074	5.8202	5.8074	5.8455	6	5.8704	6.0224	5.8455	5.8948	6.0661	5.6865	5.7279	5.5392	5.7944	5.5078	5.6582	5.9307	5.5236	5.8826	5.5236	5.2854	5.6294	6.1898	5.9542	5.7004	5.7814	6.2854	5.5699	7.9629	5.6865	5.7142	5.6582	5.6294	5.5392	5.7279	5.585	5.4919	5.6294	5.7682	5.9069	5.4429	7.5038	5.5999	6.4676	5.7944	5.8074	5.8074	6	5.6724	5.7142	5.7004	5.6147	6	6.3837	5.9307	5.7549	5.8074	5.7004	5.7004	5.9189
19	16	19|20	DEPDC5	O75140-2	JHU29381.B19C16R20	9.6257	5.9773	6	5.8202	5.8704	5.9307	5.7682	5.6439	5.5392	5.8329	5.7279	5.7682	5.9307	5.7814	5.7944	5.8074	5.8704	5.7944	5.9069	5.9773	5.9069	5.9658	5.7142	5.5699	5.6294	5.7682	5.5546	5.7279	5.9542	5.5546	5.6147	5.4263	5.375	5.6582	6.4094	5.8948	5.6439	5.6724	6.2384	5.4919	8.6239	5.6439	5.585	5.7004	5.5078	5.4757	5.6724	5.6147	5.5999	5.6294	5.7142	5.6724	5.6439	7.96	5.7004	6.4594	5.7415	5.8074	5.8074	5.7142	5.8074	5.7549	5.7415	5.7944	6.0553	6.2854	6.0553	5.8074	5.5999	5.9189	5.6439	5.8826
19	17	19|20	ZNF81	P51508	JHU29223.B19C17R20	10.2426	5.9887	6.0224	5.9887	5.9773	5.9542	5.8202	5.7415	5.858	5.7682	5.7682	5.6865	5.8826	5.858	6	6.0553	6.2095	5.9069	5.9307	6.3219	6.098	6.0224	5.6865	5.585	5.585	5.7814	5.6439	5.7279	6.0112	5.7549	5.7004	5.4263	5.3399	5.7682	7.1189	6	5.8826	5.8704	7.1649	5.7142	8.5774	5.6582	5.7944	5.7814	5.6439	5.5236	5.7944	5.6582	5.6294	5.7142	5.8455	5.9887	5.6865	8.6439	5.5999	7.2143	5.8455	5.7415	5.7814	5.8948	5.9542	5.6582	6.0334	5.9658	6.0768	6.585	6.0553	6.098	5.7142	6.0112	5.7549	5.9887
19	18	19|20	ELAPOR1	Q6UXG2-3	JHU29458.B19C18R20	9.9366	6.0553	6.0224	5.9307	5.9887	5.9542	5.8074	5.6439	5.7944	5.8074	5.7415	5.7004	5.7549	5.7814	6.0334	5.7944	6.0112	5.9307	5.8704	6.2288	5.9069	6.0334	5.8704	5.4919	5.5392	5.7549	5.4757	5.7004	6.0334	5.6294	5.6439	5.5699	5.5078	5.6439	7.4959	5.9542	5.8074	5.7004	7.0389	5.7549	8.6147	5.585	5.6582	5.8704	5.4429	5.4919	5.6865	5.6582	5.4429	5.8455	5.7814	5.8074	5.6294	8.6221	5.5078	6.983	5.7682	5.7549	5.7142	5.7279	6	5.6147	5.7142	5.7004	5.9425	6.5925	6.0444	5.9658	5.7279	5.9773	5.6294	5.8329
19	20	19|20	PALS2	Q9NZW5	JHU18295.B19C20R20	12.8586	6.0334	6.1599	5.9658	6.1699	5.9658	5.858	5.6724	5.8455	5.8948	5.9887	5.8704	5.8202	5.8455	5.9425	6.0112	6.0444	5.8202	5.9307	6.1396	6.1189	6.1699	6.098	5.6582	5.6147	5.8074	5.4757	5.7004	6.0875	5.6724	5.6147	5.5078	5.4757	5.8704	6.8517	5.9773	5.8202	5.8455	6.5314	5.7682	8.5546	5.6865	5.6724	5.9425	5.7279	5.6439	5.8455	5.7142	5.6147	5.8948	6.0661	5.9069	5.4594	8.7381	5.5236	7.0715	5.7814	5.7944	6.0112	5.9307	5.9542	5.7142	5.9773	5.8074	6.0334	6.5157	6.0875	5.9773	5.858	5.9425	5.7944	5.8948
19	21	19|20	CST11	Q9H112	JHU29492.B19C21R20	8.5216	5.9773	5.9887	6.0661	5.858	5.7944	5.7415	5.5236	5.8329	5.7142	5.6582	5.7814	5.7415	5.8329	5.9773	5.8704	5.9307	5.8074	5.7814	6.0224	5.9425	6	5.9425	5.4594	5.5078	5.5236	5.5078	5.7549	6.0224	5.5699	5.7142	5.4919	5.2668	5.7682	6.2668	5.9069	5.8704	5.7944	6.2384	5.5699	8.7177	5.5078	5.6865	5.8202	5.5999	5.3923	5.7004	5.5392	5.3038	5.7549	5.4919	5.8202	5.6147	7.5353	5.4919	6.2574	5.7279	5.7814	5.8948	5.858	5.7549	5.5546	5.6147	5.6147	5.858	6.1997	6	5.8826	5.8329	5.6865	5.8202	5.8704
19	22	19|20	TCF4	P15884-3	JHU29220.B19C22R20	7.7142	5.9658	5.8329	6.0112	5.9069	5.7814	5.858	5.6582	5.8826	5.6865	5.9189	5.7814	5.7004	5.9189	5.9658	5.8826	6.0224	5.7549	5.7682	5.8948	5.9658	6	5.858	5.5236	5.5392	5.9069	5.4429	5.585	5.9887	5.6439	5.5546	5.5236	5.2668	5.7415	6.4512	5.9307	5.7142	5.7279	6.1799	5.6294	8.5906	5.7549	5.6147	5.8704	5.5999	5.5392	5.8704	5.5546	5.5999	5.7415	5.8455	5.6439	5.4919	7.5774	5.3923	6.1699	5.7279	5.7814	5.7279	5.9425	5.7814	5.6294	5.8329	5.6294	5.9658	6.4346	5.9425	6.0334	5.7415	5.7415	5.7682	5.8074
19	23	19|20	SLK	Q9H2G2	JHU19537.B19C23R20	13.3235	5.9425	6.2095	6.3038	6.2946	6.3487	5.8704	5.6865	6.1699	6.0224	5.9425	6.0112	5.8948	6.0224	6.1898	7.5661	6.3129	5.858	6.0334	6.4757	6.2192	6.1396	6.098	5.6724	6.2668	6.0112	5.7415	5.9069	6.0224	5.8455	6.1997	5.6724	5.8074	5.9658	7.3399	6.1599	5.7279	5.8329	6.8948	6.1898	8.3287	5.8202	7.1799	6.1293	5.6865	5.7415	5.6582	5.8329	5.7549	5.9307	6.8329	5.8948	5.7549	8.8502	5.8704	7.5118	6.0444	5.8202	5.7814	6.2384	5.9773	5.6865	6.3309	5.9425	6.1085	6.7549	6.1085	6.3309	6.0768	6.1799	5.8704	6.1396
19	24	19|20	CNGA3	Q16281	JHU29395.B19C24R20	11.2808	6.0112	5.9189	6.1085	6.0444	5.8948	5.8826	5.585	5.9425	5.7814	5.8329	5.9189	5.7682	5.9189	6.0224	5.9307	6.0768	5.9658	5.8704	6.1497	6.1189	6.0661	5.8455	5.6294	5.6582	5.8455	5.6294	5.9542	6.0553	5.7279	5.5392	5.4594	5.4263	5.6724	6.7347	5.9425	5.7415	5.7549	6.6439	5.8329	8.9701	5.6294	5.7004	5.6865	5.6294	5.4919	5.7004	5.6724	5.5392	5.8202	5.858	5.9658	5.5699	8.4778	5.6439	6.7549	5.9307	5.6724	5.7004	5.9542	5.8455	5.5392	5.9542	5.7944	6.0334	6.3663	6.0661	6.0224	5.9189	5.858	5.8202	6
19	25	19|20	LRCH2	Q5VUJ6-2	JHU29404.B19C25R20	9.4798	5.9189	5.8948	6.0112	6.0112	5.8704	5.7549	5.6582	5.9189	5.6582	5.7415	5.9189	5.7814	5.8202	5.8074	5.9307	6.1189	5.9189	5.7549	6.0553	5.7682	5.9773	5.7944	5.585	5.6865	5.8948	5.4263	5.8704	5.9658	5.7279	5.6865	5.4429	5.2854	5.6865	6.7415	5.8202	5.8202	5.7682	6.6294	5.7279	8.388	5.6439	5.6439	5.9189	5.7279	5.5546	5.6865	5.585	5.5699	5.7279	5.8202	5.7279	5.5999	7.9189	5.4757	6.7415	5.7682	5.7004	5.6865	5.9425	6.0334	5.5999	5.9069	5.6582	6.0334	6.4512	6.0553	5.9658	5.8826	5.8074	5.7279	5.8074
19	26	19|20	BACH1	O14867	JHU19795.B19C26R20	14.8019	6.4676	6.6439	7.0224	6.858	7.9658	6.6147	6.1997	6.9009	6.5314	6.6073	6.5469	6.5469	6.6439	6.9425	6.7944	6.8265	6.3923	6.7482	6.7616	6.6439	7.5584	6.8138	6.1699	6.7682	6.7944	6.3038	6.7347	7.0168	6.3576	7.7177	6.5622	6.1189	6.3399	7.7279	7.1137	6.9129	6.7549	7.8041	7.0928	10.9304	9.014	6.6439	7.0821	6.7279	6.4757	6.9129	6.5622	6.7415	6.585	8.1573	6.4263	6.7279	9.4727	6.2384	7.7142	6.8009	6.1799	6.6366	6.6511	6.7347	6.375	6.9189	6.6724	6.9129	7.3129	6.7415	6.7814	6.6653	6.7748	6.6511	6.8704
19	27	19|20	ZNF829	Q3KNS6	JHU29232.B19C27R20	12.9849	6.0553	6.2192	6.0224	6.0553	6.0553	5.9658	5.6724	6	5.9307	5.9542	6.0224	6.0112	6.0768	6.098	6.2095	6.2192	5.9307	6.0334	6.5925	6	6.1898	6.0334	5.7142	5.8202	5.9425	5.585	5.8704	6.0112	5.9307	5.8074	5.6439	5.4919	5.8074	7.0661	6.1599	6	5.858	6.7748	5.8704	8.014	5.7279	5.8826	5.8826	5.7682	5.7142	6.0224	5.9069	5.7004	5.7814	6.098	6.098	5.7682	9.0389	6.0875	7.1649	6.2095	5.8948	5.9887	6.1799	6.3923	5.7004	6.375	5.8826	6.0661	6.5392	6.0444	6.1085	6.0224	6.1699	6.098	5.9658
19	28	19|20	RASA1	P20936	JHU29466.B19C28R20	11.163	5.8329	5.8455	5.7004	5.9658	5.8455	5.7682	5.585	5.7814	5.8074	5.858	5.8948	5.7549	5.8826	5.8704	5.9658	6.1085	5.8329	5.8704	6.1497	5.9307	5.9773	5.8074	5.6582	5.5699	5.9425	5.5392	5.7415	5.9189	5.5078	5.8948	5.4429	5.3576	5.7814	6.5546	5.8074	5.6294	5.5699	6.1699	5.6724	8.3837	5.6724	5.6724	5.9773	5.6865	5.6582	5.7944	5.7142	5.4757	5.7814	5.8826	5.8455	5.5546	8.2503	5.6724	6.2668	5.7814	6.0224	5.9425	5.8329	5.8948	5.6439	5.585	5.6724	6	6.3038	6.1293	5.9658	5.9307	5.8948	5.7944	5.8948
19	29	19|20	RPS6KA4	O75676	JHU29213.B19C29R20	12.6889	5.9069	5.7142	6.0444	5.9542	5.9887	5.8202	5.7549	6.0875	5.9658	5.8329	5.8329	5.8948	5.9425	5.9542	6.098	6.1085	5.8329	5.9773	6.0661	5.8826	6.0334	5.9189	5.6582	5.6294	5.9425	5.5699	5.7682	6.1085	5.6439	5.8202	5.5546	5.4594	5.9069	6.983	5.9425	5.9069	5.8704	6.8948	5.8202	8.0444	5.6294	6.0112	6.0224	5.6724	5.6724	5.8074	5.6147	5.7004	5.8074	5.7944	5.8074	5.5236	8.9715	5.5392	7.1749	5.9425	5.8455	5.8704	6.0444	5.9307	5.6865	5.9542	5.6724	5.9189	6.8138	6.0334	6.0444	5.9773	6.0444	5.8826	5.9425
19	30	19|20	MAP10	Q9P2G4	JHU29450.B19C30R20	10.8486	6	5.9307	6.1497	6	5.7279	5.7814	5.7279	5.9307	5.7944	5.8826	5.858	5.7004	5.7944	5.858	5.9069	6.0553	5.7682	5.9189	5.9773	5.9069	6.0768	5.8329	5.5392	5.5699	5.8948	5.6439	5.7415	5.9425	5.7549	5.7814	5.4757	5.4757	5.858	6.2761	5.9307	5.9189	5.7004	6.3837	5.5392	8.7004	5.4919	5.8074	5.9307	5.5699	5.6582	5.7549	5.7279	5.5999	5.8202	5.9425	5.6439	5.5699	8.1241	5.6865	6.4838	5.8948	5.6582	5.8074	5.9773	5.7682	5.8329	5.7549	5.7682	5.858	6.3576	5.9189	5.9425	5.8455	5.8704	5.6865	5.7944
19	31	19|20	PTCHD3	Q3KNS1	JHU29414.B19C31R20	10.6384	5.9189	5.9069	6.0224	5.8455	5.8455	5.7142	5.7944	5.8948	5.9425	5.9658	5.7814	5.7814	5.8202	5.9773	5.9307	6.1085	5.8704	5.9069	6.0768	6	5.9887	5.8329	5.5699	5.7142	5.6439	5.5392	5.8826	5.8455	5.5078	5.5546	5.585	5.4429	5.8826	6.7616	6.0334	5.8455	5.7814	6.2854	5.7279	8.5906	5.4919	5.6724	5.7549	5.5999	5.6582	5.7415	5.6294	5.6724	5.7682	5.8704	5.7279	5.4757	8.3966	5.9069	6.7682	5.9542	5.7415	5.8826	5.9069	5.9658	5.585	5.7682	5.8704	5.9307	6.5078	5.7944	6.0224	5.8202	5.9542	5.6147	5.6724
19	32	19|20	ZNF793	Q6ZN11	JHU29239.B19C32R20	12.6631	6.1189	6.2192	6.2192	6.2095	5.8202	6	5.8329	6.1189	6.1085	6.0444	5.9887	5.9069	5.9658	6.0112	6.1599	6.3129	5.9069	6.1189	6.1997	6.1699	6.2384	5.9425	5.8455	5.7279	5.7814	5.7279	5.8704	6.3923	5.8455	5.858	5.7415	5.5236	5.9069	6.8138	6.1699	6.0553	5.8074	6.9129	5.8826	9.3674	5.6294	5.7944	5.9189	5.6439	5.7279	5.8329	5.8202	5.7142	5.9069	5.9773	5.9069	5.7142	8.9629	5.6147	7.3129	5.9069	5.8202	5.8074	6.0768	6.1085	5.7549	5.9887	5.9658	6.1799	7.0334	6.1085	6.0334	5.7814	6.0112	6.0224	5.9425
19	1	21|22	ATP5ME	P56385	JHU29330.B19C1R22	8.7977	6.2288	6.0112	5.858	5.7415	5.7279	5.858	5.6865	5.8948	5.7814	5.8202	5.7682	5.7682	5.6582	5.7549	5.7944	5.9069	5.7279	5.8826	5.7415	5.8704	6.0334	5.7279	5.6439	5.5236	5.8074	5.3576	5.375	5.8074	5.5699	5.7415	5.6439	5.2668	5.585	6.0768	5.8826	5.9189	5.7142	6.2288	5.585	8.4979	5.5699	5.7814	5.7549	5.5546	5.6439	5.6865	5.6724	5.5078	5.5546	5.9307	5.7142	5.4919	8.4179	5.4757	6.3576	5.6724	5.7682	5.8704	5.9307	5.8826	5.6439	5.6294	5.7004	5.9189	6.3309	5.9658	5.9189	5.7814	5.7415	5.7415	5.8704
19	2	21|22	P3H1	Q32P28	JHU19304.B19C2R22	12.6382	6.2384	6.2668	6.1699	6	5.8948	6.0875	5.5546	5.9542	5.7682	5.7944	5.8455	5.7415	5.7944	5.9658	5.9307	6.2479	5.8948	5.9658	6.2668	6.098	6.1497	5.6865	5.5699	5.4919	6.983	5.375	5.7004	6.0875	5.6439	5.7682	5.6147	5.3576	5.8202	7.4179	5.9069	5.858	5.8455	7.4221	5.8455	8.96	5.6294	5.8826	5.9658	5.8202	5.6439	5.7415	5.6724	5.6439	5.7682	5.7142	5.8329	5.585	9	5.6439	7.4051	5.6724	5.8455	5.8455	5.8826	5.6865	5.7415	5.9069	5.7944	5.8826	6.7211	6.0875	6.2288	5.8948	5.8948	5.6724	5.9542
19	3	21|22	ADGRF1	Q5T601-2	JHU15701.B19C3R22	11.1376	6.3576	5.9773	5.9069	5.9658	5.7944	5.8704	5.7142	5.8455	5.5999	5.7944	5.8202	5.7004	5.858	5.8074	5.8074	6	5.7004	5.9773	5.9773	5.9887	6.098	5.9069	5.5699	5.6147	5.7004	5.1699	5.8329	6	5.5078	5.9307	5.4757	5.2854	5.7415	7.1699	6	5.8455	5.9189	6.9069	5.9542	8.5275	5.5546	5.6865	5.7814	5.6582	5.6294	5.8455	5.7004	5.4594	5.7682	5.7142	5.7142	5.5699	8.6636	5.5999	6.858	5.7682	5.7415	5.8704	5.8826	5.9307	5.6724	6.098	5.7415	5.9069	6.6073	6	5.9189	5.8074	5.7549	5.6147	5.9307
19	4	21|22	KLHL30-AS1	Q8NEE0	JHU29336.B19C4R22	12.0788	6.4346	6.0768	6	5.8948	5.858	5.858	5.6865	5.9425	5.7142	5.8826	5.9658	5.7004	5.8074	5.9773	5.9189	5.7549	5.7944	5.858	6.1599	6.1189	6.1599	6	5.6724	5.5699	5.7814	5.3576	5.8455	5.8704	5.7142	6.0112	5.6439	5.3923	5.9069	7.29	5.8948	5.8826	5.9658	6.8009	5.8074	8.5353	5.6439	5.6865	5.8948	5.7682	5.7142	5.7142	5.6865	5.6724	5.7682	5.8455	5.8455	5.5078	8.6653	5.5999	7.2288	5.8826	5.7814	5.8455	5.8704	5.9425	5.6147	6.1997	5.8455	6.0661	6.585	6.1396	5.9425	5.8202	5.7944	5.7142	5.9189
19	5	21|22	PPM1E	Q8WY54	JHU19556.B19C5R22	13.293	6.2288	6.1599	8.543	5.9773	5.8074	5.9189	5.8202	6.0112	5.8948	5.9307	5.9307	5.8455	6.1599	6.8074	6.4346	6.1599	5.858	6.2479	6.1599	6.1799	6.8329	6.1799	5.8455	5.6147	5.8329	5.5699	5.858	5.858	5.8329	5.8948	5.858	5.2095	5.6724	7.0224	6.3923	5.8455	5.9069	7.8796	6.5469	8.0224	5.8704	5.9425	5.8948	5.9069	5.585	5.9542	7.3707	5.7415	5.9887	5.8704	5.8948	5.858	8.8642	5.5699	7.4878	5.8455	6.0875	5.8704	6.2668	6.0112	6.9009	6.9009	5.9307	8.6636	7.0553	6.0661	5.9658	5.9307	6.2192	6.0553	6.0661
19	6	21|22	USP54	A0A7P0T9K1	JHU29403.B19C6R22	11.8443	5.8948	6.0875	6.0112	6.0112	5.7549	5.8826	5.7279	6.0112	5.7549	5.8826	5.8202	5.8202	5.9658	6.098	6.375	6.2192	5.7142	6.0224	6.3837	6.1189	6.3309	5.8826	5.6439	5.7279	5.7814	5.5392	5.9425	6.0661	5.7415	5.858	5.7142	5.2095	5.7814	7.9513	6.098	5.9658	5.8704	7.3923	6.375	8.5565	5.7415	5.7814	6.4009	5.7814	5.4757	5.7944	5.6724	5.7142	5.8329	5.8455	5.858	5.6582	8.9773	5.7142	8.1649	6.1898	5.9542	5.7682	6.0875	6.1799	6.3129	6.6221	5.9658	6.3663	7.2432	6.0334	6.5314	5.9307	6.1189	6.0661	6.2095
19	7	21|22	COG7	P83436	JHU29422.B19C7R22	13.2958	6.0112	6.3399	6.1599	5.9425	6.0661	5.9773	5.7415	6.0661	5.9425	6.0661	6.0444	5.8704	5.9307	6.1293	6.1699	6.2946	5.9307	6.1699	6.4998	6.1497	6.2479	6.1396	5.7142	5.6724	5.8202	5.4919	5.8202	6.0553	5.6294	6.0553	5.6724	5.5078	5.6724	7.9069	6.1497	5.9887	5.8704	7.7142	6.0768	8.697	5.7682	5.9069	6.0661	5.7814	5.5699	5.7142	5.8329	5.4919	5.9542	5.8704	5.7944	5.5546	8.9024	5.6439	7.96	6.1189	5.9069	5.9069	5.9773	6	5.8329	6.4179	5.9773	6.1599	7.3487	6.1396	6.3129	6.0768	5.9887	5.8329	6.2095
19	8	21|22	ZBTB10	Q96DT7	JHU29248.B19C8R22	10.2703	6.0334	6.0334	5.9773	5.8329	5.7279	5.9542	5.6294	5.7549	5.7814	5.8826	5.8826	5.6294	5.7142	5.7682	5.7279	6	5.7814	5.7004	5.9658	6	5.9189	5.9189	5.585	5.5699	5.7004	5.4594	5.7682	5.8704	5.5392	5.7415	5.5236	5.2854	5.6439	5.8948	5.8826	5.8329	5.6865	6.1293	5.375	8.4757	5.5392	5.5999	5.7549	5.4919	5.5392	5.6582	5.6439	5.4919	5.8948	5.6865	5.7549	5.3399	8.0526	5.3923	6.2288	5.7142	5.6724	5.858	5.5999	5.8948	5.7279	5.6724	5.7944	6.0112	6.2854	6.0112	5.7944	5.8329	5.9069	5.3576	5.8826
19	9	21|22	ZNF605	Q86T29-2	JHU29241.B19C9R22	10.3432	5.9887	5.9189	5.8329	6.0112	5.7549	5.6724	5.6147	5.9425	5.7415	5.7814	5.8329	5.7004	5.6582	5.6724	5.9307	6.1799	5.8074	5.8948	5.9542	5.9658	6	5.8948	5.7549	5.585	5.7549	5.4263	5.7549	5.9307	5.5236	5.6294	5.4263	5.3219	5.5392	6.1396	5.9189	5.8455	5.7814	6.4346	5.6439	8.1749	5.4919	5.7682	5.7682	5.5546	5.6439	5.7415	5.5999	5.5392	5.7142	5.7682	5.6582	5.4429	7.8857	5.5392	6.4998	5.7279	5.7549	5.8704	5.7004	5.9425	5.6147	5.6147	5.7142	5.9189	6.2946	6.0334	5.8704	5.8704	5.8329	5.7004	5.7944
19	10	21|22	UBE3B	Q7Z3V4	JHU29476.B19C10R22	10.6248	5.9307	6.1497	6.1699	6.1497	5.858	5.8948	5.7004	5.9307	5.8948	5.7944	5.8826	5.8202	5.8329	5.9542	6.098	6.1085	5.9307	5.9069	6.3663	6	5.9542	5.8329	5.6439	5.6439	5.7944	5.5999	5.7549	6	5.6147	5.8074	5.4919	5.2095	5.6147	7.4594	5.9887	5.9307	5.7682	7.3219	6	8.3443	5.6582	5.8455	6.1497	5.7142	5.5236	5.7549	5.7415	5.6724	5.8329	5.8455	5.8329	5.5078	8.4717	5.7279	7.4009	5.8948	5.7004	5.8948	5.8704	6.0553	5.6582	6.1085	5.858	6.0444	6.8887	6.1497	6.2479	5.9307	5.7944	5.7682	6.0661
19	11	21|22	COX7A2	Q496I0	JHU29337.B19C11R22	9.8556	6.0553	5.9189	5.7142	5.8826	5.6865	5.9307	5.5546	5.6147	5.7814	5.8329	5.7549	5.5999	5.8704	5.8074	5.7279	6.0661	5.7682	5.7944	5.858	5.8704	5.9542	5.6582	5.6865	5.4919	5.8074	5.4429	5.7944	5.7279	5.6439	5.8455	5.4263	5.3399	5.8455	6.4346	5.9189	5.8074	5.6724	6.2761	5.6582	8.6795	5.585	5.7279	5.7142	5.5699	5.5546	5.6724	5.5078	5.5699	5.5999	5.8948	5.8329	5.5236	8.2456	5.5699	6.4676	5.6724	5.5999	5.7004	5.7814	5.7682	5.4919	5.6294	5.6724	5.9069	6.3309	5.9425	6.1085	5.858	5.6724	5.7004	5.7549
19	12	21|22	GAGE12D	A1L429	JHU16858.B19C12R22	11.7977	5.9189	6.0875	5.9658	5.9307	5.7944	5.9307	5.4919	5.7549	5.6865	5.7549	5.5999	5.8455	5.7549	5.9425	5.8329	6.098	5.7814	5.8202	6.098	5.8202	6.0768	5.6439	5.7814	5.5999	5.9069	5.5392	5.7814	5.8074	5.6439	5.7682	5.4757	5.2854	5.7944	7.0224	5.8826	5.5999	5.7549	6.7879	5.7415	8.6348	5.585	5.6582	5.7944	5.585	5.5392	5.6147	5.4919	5.585	5.6865	5.9887	5.8455	5.5236	8.6421	5.4263	7.0334	5.7279	5.4594	5.7279	5.8329	5.8074	5.6582	5.8704	5.6724	6.0112	6.6073	5.9773	6	5.7415	5.8074	5.7814	6.7074
19	13	21|22	TLR10	Q9BXR5	JHU29428.B19C13R22	7.3354	5.8948	5.9069	5.8948	6.0112	5.7279	5.9542	5.5078	5.9069	5.7944	5.7682	5.7279	5.7415	5.7944	5.8074	5.8202	6.0112	5.9425	5.7415	6.0224	5.858	6.0224	5.585	5.6294	5.5392	5.7549	5.3576	5.7279	5.9542	5.6439	5.7549	5.3576	5.2095	5.6294	6.5699	5.9307	5.6439	5.7279	6.2854	5.4594	8.4676	5.6147	5.6294	5.9189	5.585	5.4594	5.7004	5.4594	5.4757	5.7415	5.9542	5.7279	5.5999	7.96	5.6147	6.3129	5.585	5.7415	5.7814	5.7415	5.6865	5.6724	5.6582	5.6294	5.9425	6.3309	6	5.8329	5.7814	5.6582	5.8826	5.7549
19	14	21|22	ATF6B	Q99941	JHU29257.B19C14R22	10.3837	5.9425	5.8826	6.0224	6.0768	5.8704	5.9069	5.6724	5.7814	5.9658	5.8329	5.6294	5.858	5.8329	6.0661	5.9425	6.1396	5.858	5.8329	6.0661	5.9887	6.0661	5.7279	5.6724	5.5546	5.858	5.4594	5.8826	5.9542	5.585	5.7944	5.5236	5.2854	5.6147	6.8517	5.8329	5.7549	5.8329	6.4594	5.585	8.611	5.6294	5.7279	5.8704	5.6582	5.4429	5.7279	5.5546	5.5078	5.5078	5.8455	5.9307	5.585	8.3309	5.5236	6.7682	5.7415	5.8074	5.8704	5.9069	5.7549	5.4263	5.7682	5.7814	6.0768	6.4594	6.0553	5.9069	5.7415	5.6582	5.6582	5.7944
19	15	21|22	GRN	P28799	JHU12952.B19C15R22	8.8872	5.9773	5.8455	5.858	5.8455	5.7415	5.9658	5.6439	5.8202	5.6865	5.6582	5.7004	5.8455	5.7415	5.7814	5.9189	5.9887	5.7279	5.8202	6	5.9773	6.0224	5.7279	5.4094	5.5999	5.7944	5.4094	5.8329	5.9425	5.5078	5.6582	5.5392	5.2854	5.6865	6.2574	5.9189	5.5999	5.7004	6.4346	5.4757	8.6055	5.6865	5.6865	5.7415	5.6294	5.6724	5.7682	5.585	5.6582	5.6865	5.6582	5.8826	5.4429	8.0821	5.4094	6.4757	5.8329	5.7549	5.7004	5.8826	5.8074	5.5699	5.6582	5.6147	5.8826	6.2288	5.9887	5.8074	5.858	5.7004	5.6865	5.7549
19	16	21|22	UQCR10	Q9UDW1	JHU29329.B19C16R22	12.1159	6.0224	6.0444	5.9425	5.9069	6.0444	5.9773	5.5999	5.8455	5.8948	5.858	5.8329	5.8704	5.6439	5.9542	6.0875	6.3129	5.8202	6.0224	6.2854	5.9069	5.9542	5.8704	5.585	5.6865	5.8948	5.5236	5.7549	6.1898	5.6294	5.7142	5.6582	5.4919	5.5392	7.388	5.9658	5.8704	5.6865	7.3966	5.7415	8.5314	5.5999	5.8074	5.7549	5.585	5.5078	5.7415	5.6582	5.7142	6.0224	5.8948	5.8826	5.7142	8.3576	5.6439	7.611	5.8074	5.7549	5.8455	6.098	5.8948	5.858	6.1189	5.9069	6.1293	7.0553	6.1599	5.9542	5.7682	5.9887	5.7142	5.9069
19	17	21|22	MTHFSD	Q2M296	JHU29167.B19C17R22	12.0446	5.9307	6.0553	5.8704	6.0334	5.8826	5.7944	5.4594	6.0444	5.6439	5.8826	5.7944	5.8074	5.8074	5.9425	6	6.1396	5.9189	6.0661	6.0661	6.1396	6.1396	5.9307	5.5699	5.6294	5.8074	5.5078	5.8074	6.1898	5.5999	5.8329	5.5699	5.4919	5.5999	6.9773	6.1085	5.858	5.7682	6.6795	5.8074	8.7928	5.6147	5.7004	5.9658	5.585	5.6439	5.858	5.7279	5.7549	5.8704	5.9658	5.8948	5.6865	8.7599	5.4919	7.1396	5.8826	5.8329	5.858	5.9887	6	5.5392	5.858	5.8704	6.1497	6.7549	5.9887	6.0875	5.9069	6	5.7004	5.7944
19	18	21|22	TNP2	Q05952	JHU29491.B19C18R22	8.3837	5.9773	5.9542	5.9425	5.9658	5.858	5.8455	5.585	5.7682	5.6865	5.8074	5.7142	5.7944	5.7279	5.9425	5.858	5.9189	5.8826	5.9189	6.0768	6.0334	5.9189	5.7944	5.6582	5.5236	5.8455	5.5392	5.7415	6.0224	5.6439	5.5699	5.4919	5.5078	5.6724	6.4179	5.7944	5.7004	5.6294	6.3129	5.5999	8.5137	5.7004	5.5236	5.6724	5.5392	5.6294	5.7944	5.4429	5.4094	5.8948	5.7814	5.7415	5.5392	8.4263	5.5078	6.2946	5.7004	5.6865	5.8826	5.8455	5.8455	5.5546	5.5999	5.4919	5.8826	6.2288	6	5.9658	5.7549	5.858	5.5392	5.6147
19	19	21|22	SMAGP	Q0VAQ4	JHU29343.B19C19R22	12.0937	5.9658	6.0224	5.9773	6.1396	6.0444	5.9887	5.5078	5.8329	5.7682	5.9773	5.8455	5.9069	5.8948	6.0661	6.1997	6.1599	5.858	5.8948	6.1085	5.8826	6.1699	5.9542	5.5999	5.7415	5.7142	5.3923	5.7944	5.9887	5.6582	5.8826	5.5392	5.4594	5.8329	7.1599	5.858	5.7682	5.7004	6.9366	5.6724	8.4221	5.6724	5.6439	5.8826	5.6582	5.7004	5.8704	5.6147	5.4594	5.8074	5.7004	5.8074	5.5546	8.8313	5.5999	6.9715	5.7415	5.7944	5.8826	5.8826	5.9542	5.6582	5.9658	5.6724	6.0768	6.5157	6.0768	6.2384	5.7814	5.9069	5.8074	5.8074
19	20	21|22	PAGE2B	Q5JRK9	JHU17178.B19C20R22	11.4843	5.9189	5.8329	6.0768	6.0553	5.6724	5.858	5.6294	5.7944	5.7415	5.9887	5.7279	5.6724	5.7682	5.9773	5.9189	6.0334	5.7814	5.7814	5.9189	6.0661	6.0661	5.7279	5.6582	5.6865	6.8704	5.5078	5.7415	6.0444	5.6439	5.585	5.5546	5.4094	7.3966	5.9542	5.8202	5.6724	5.5392	5.9425	5.6724	8.6511	5.5392	5.585	7.9454	5.9307	5.5699	5.8455	5.6147	5.375	5.7682	5.6439	5.7415	5.4919	7.6439	5.5078	6.0334	5.7279	5.5546	5.8704	5.8329	5.9307	5.5078	5.4757	5.6147	5.9658	6.2946	6.0875	5.7944	5.5236	5.9307	5.5699	5.7142
19	21	21|22	ZFP28	A0JNV5	JHU29436.B19C21R22	7.8455	5.9069	6.1085	6.098	6.0334	5.7279	5.8329	5.5999	5.7944	5.858	5.8329	5.5546	5.7279	5.7142	5.9189	5.7814	5.9773	5.858	5.8329	5.7944	6.0875	6.0224	5.8948	5.6439	5.5078	5.8202	5.5392	5.5699	6.0112	5.585	5.6724	5.4757	5.3399	5.585	6.1898	5.9773	5.8202	5.7549	6.1699	5.7279	8.7944	5.6582	5.6724	5.6582	5.5392	5.5699	5.8826	5.7004	5.3576	5.7944	5.6147	5.7682	5.6147	8.3663	5.6582	6.3837	5.7682	5.7944	5.7279	5.9069	5.8074	5.5546	5.5078	5.7142	6.0661	6.2854	5.8455	5.8202	5.8455	5.7415	5.6724	5.6147
19	22	21|22	ZNF430	Q9H8G1	JHU29196.B19C22R22	8.9174	5.8329	5.9658	6.1189	5.9887	5.7004	5.8202	5.585	5.8329	5.8074	5.7944	5.7004	5.8202	5.9542	5.9773	5.8455	6.0334	5.9189	5.8202	5.9542	5.9658	6.0661	5.8948	5.5999	5.5546	5.5236	5.4594	5.7415	6.0224	5.6865	5.7415	5.6147	5.4094	5.6582	6.6653	5.8202	5.7549	5.6865	6.5157	5.7682	8.9054	5.7415	5.6147	5.5999	5.7004	5.5078	5.9069	5.7142	5.5236	5.6724	5.8455	5.7004	5.6865	8.4533	5.6147	6.6221	5.7142	5.7279	5.8074	5.8329	5.8329	5.6147	5.7142	5.7279	5.8826	6.4429	5.8826	5.9773	5.7682	5.6294	5.8202	5.8826
19	23	21|22	ZNF674	Q2M3X9	JHU17869.B19C23R22	8.1472	5.9773	6	6.0553	5.8704	5.8202	5.6865	5.6147	5.9425	5.8202	5.8948	5.7814	5.6294	5.8329	5.9425	5.9069	5.8455	5.7944	5.8826	5.858	6.0112	5.9773	5.8329	5.7004	5.4094	5.6439	5.4429	5.5999	5.8704	5.6294	5.6439	5.4919	5.2854	5.7549	6.1396	5.8826	5.8329	5.6439	6.0661	5.6582	9.0196	5.6865	5.6147	5.6147	5.6865	5.4919	5.8329	5.4919	5.585	5.7549	5.9658	5.7142	5.5078	8.388	5.5236	6.5999	5.7549	5.7004	5.6865	5.6724	5.8329	5.5078	5.7004	5.8074	6.0334	6.2946	5.8704	5.9425	5.8202	5.7004	5.8202	5.585
19	24	21|22	LINC00467	NA	JHU29342.B19C24R22	7.5774	5.9069	5.9307	5.9069	5.8826	5.7944	5.7549	5.6724	5.9069	5.7944	5.8826	5.7682	5.8202	5.7814	5.7549	5.8704	6.0444	5.8826	5.7682	5.9887	6.0875	6.1396	5.8202	5.5392	5.4429	5.7814	5.375	5.9189	5.9773	5.6147	5.6294	5.4094	5.2288	5.8329	5.7944	5.9069	5.7142	5.6582	6.1293	5.4919	8.9944	5.6294	5.5236	5.6865	5.6724	5.5078	5.6294	5.5236	5.5236	5.7279	5.9069	5.6294	5.5236	8.2119	5.5699	5.9773	5.7279	5.8074	5.6865	5.6865	5.8948	5.5236	5.6582	5.6865	5.9189	6.2095	5.9307	5.7142	5.8329	5.6294	5.7682	5.8455
19	25	21|22	NCOR1P1	Q9H4R4	JHU29349.B19C25R22	11.5725	6	5.9189	5.9069	5.9189	5.8826	5.7415	5.7279	5.9887	5.6582	5.8704	5.7142	5.8329	5.9542	5.9189	5.9069	6.0768	5.9069	5.8948	6.098	6	6.1497	5.8074	5.5392	5.5392	5.8455	5.3038	6.0112	6.1293	5.585	5.7279	5.5699	5.2288	5.6582	6.7279	5.9069	5.6294	5.7279	6.4757	5.6582	8.4778	5.7682	5.6582	5.9069	5.6294	5.6147	5.7944	5.7415	5.585	5.8826	5.9773	5.7549	5.5236	8.2192	5.5546	6.7616	5.7814	5.7682	5.9425	5.8455	5.9773	5.4919	5.8202	5.8826	6.1189	6.6724	6.0444	6.0553	5.8329	5.8826	5.8074	5.9542
19	26	21|22	SPATA33	Q96N06	JHU17880.B19C26R22	13.7416	6.0224	6.0768	5.9887	6.0768	7.4512	6.0875	5.7142	7.29	6.8765	5.7814	5.9069	5.9307	5.858	6.5469	7.9425	6.6221	5.9887	5.8704	6.2384	6.1396	6.0334	6	5.6147	5.7142	5.7944	5.5078	5.858	6.1898	5.7142	5.7814	5.6724	5.4263	5.858	6.9425	6.0768	5.8202	5.8329	6.4919	5.9189	8.1319	5.7682	6	5.9887	5.7415	5.7682	6.0444	7.6475	5.375	5.9307	6.1189	5.7415	5.6439	9.0014	5.6439	6.983	5.8202	6.3038	5.9069	6.1293	6.0112	5.9425	5.8329	6.4009	6.0224	6.4838	5.9887	6.1898	5.9425	6.3663	5.9069	5.9189
19	28	21|22	TNFAIP3	P21580	JHU29427.B19C28R22	9.8765	5.8704	5.8948	5.8202	5.9069	5.8704	5.8826	5.5546	5.9069	5.7004	5.7814	5.7944	5.7944	5.7814	5.7142	5.7944	6.1293	5.9189	5.8948	6.0224	5.8202	6.0444	5.8074	5.5699	5.6147	5.9425	5.3923	5.9189	6.0768	5.6294	5.6865	5.5392	5.3923	5.7415	6.7814	6.0661	5.5999	5.8074	6.3399	5.7279	8.5831	5.6294	5.6294	5.8329	5.4919	5.6147	5.7549	5.7004	5.585	5.7944	5.9189	5.6147	5.5236	8.1674	5.5078	6.5546	5.8948	5.585	5.8329	5.9773	5.7549	5.6582	5.7279	5.6582	5.9658	6.3219	5.8826	5.9773	5.8329	5.9773	5.5392	5.8948
19	29	21|22	ZNF578	Q96N58	JHU29251.B19C29R22	11.0961	5.8074	5.7682	6.0112	6.0112	5.9658	5.8826	5.585	5.9425	5.9887	5.7549	5.8704	5.7415	5.8202	5.7814	5.9887	6.098	5.9887	5.9887	5.9773	5.9189	6.0334	5.7814	5.5999	5.5236	5.9658	5.6582	5.8704	6.0875	5.6294	5.7549	5.4594	5.375	5.8329	6.4676	5.9773	5.8329	5.8455	6.3576	5.7279	8.0661	5.6582	5.7279	5.7415	5.7142	5.6294	5.8074	5.7004	5.7142	5.8455	6.098	5.9069	5.6582	8.3772	5.5236	6.5314	5.858	5.7814	5.8329	5.9189	5.7682	5.6865	5.7142	5.7142	5.9542	6.3487	5.9189	5.9069	5.7004	5.8704	5.7279	5.8948
19	30	21|22	CHD1	O14646-2	JHU29483.B19C30R22	11.6779	5.8455	6	6.0112	5.9887	5.8704	6.0112	5.5078	6.0444	5.9069	5.858	5.8202	5.6439	5.7004	5.9887	6.0334	6.0334	6.0334	5.9887	6.1085	5.8704	6.098	5.8329	5.6865	5.6724	5.8074	5.7004	5.9189	5.9069	5.6147	5.6582	5.5546	5.4263	5.7682	6.5469	5.9189	6.0334	5.7682	6.3837	5.7415	8.3487	5.7415	5.7142	5.8455	5.7142	5.6294	5.7142	5.6582	5.585	5.7549	5.9887	5.7814	5.5999	8.5078	5.5392	6.5774	5.8826	5.4919	5.9542	5.7682	5.8826	5.7279	5.6582	5.6439	6	6.4757	6.0112	5.858	5.9189	5.9773	5.6724	5.8329
19	31	21|22	NDST3	O95803	JHU29444.B19C31R22	7.0334	5.8455	5.9658	5.8826	6.1293	5.858	5.9069	5.6147	5.8704	6.0661	5.9307	5.6865	5.7279	5.5999	5.8455	5.9069	5.9887	5.7814	6.0768	6.0444	5.9542	6.0661	5.8948	5.6582	5.4594	5.8202	5.4594	5.8074	5.9425	5.5392	5.5999	5.5392	5.3576	5.7549	6.2854	5.9425	5.7415	5.858	6.3837	5.5392	8.4778	5.4094	5.6582	5.8202	5.6439	5.6724	5.6582	5.7549	5.5078	5.7549	5.7814	5.9307	5.6582	8.1421	5.7004	6.6073	5.6439	5.6439	5.7814	5.8074	5.7142	5.6582	5.6439	5.6724	5.8948	6.4594	5.9189	6.0444	5.8074	5.9189	5.6439	5.7142
19	32	21|22	KIN	O60870	JHU29212.B19C32R22	10.444	5.9773	5.9887	5.9425	5.9773	5.7682	5.9887	5.5699	6.0334	6.0553	5.8455	5.7142	5.7004	5.7814	5.9887	5.9887	6.1189	5.9307	5.9189	6.1293	5.8074	6.1497	5.8826	5.7279	5.7004	5.8329	5.4919	5.9189	6.1599	5.5699	5.7004	5.5392	5.3923	5.858	6.6653	5.8826	5.9542	5.858	6.8265	6.375	8.5812	5.4429	5.6294	5.7682	5.5999	5.585	5.8329	5.8455	5.585	5.9069	6	5.8074	5.4919	8.4179	5.7549	6.8887	5.8455	5.7415	5.7279	5.8826	6.0875	5.6294	5.8202	5.7415	5.9658	6.4998	5.9658	5.7944	6	5.8455	5.6439	5.8202
19	1	23|24	CSAG3	Q9Y5P2-2	JHU29356.B19C1R24	7.0875	6.1293	5.8948	5.8826	6.0112	5.7682	5.9773	5.5392	5.8074	5.7142	5.8948	5.7004	5.6147	5.7814	5.7142	5.8329	5.9189	5.7944	5.7415	5.9069	5.858	6.0334	5.7004	5.4594	5.5546	5.9542	5.2479	5.6582	5.858	5.5078	5.585	5.5236	5.3038	5.7004	5.9773	5.7549	5.7004	5.7549	6	5.8455	8.7177	5.5546	5.5546	5.7944	5.7142	5.4263	5.6582	5.5078	5.5699	5.7279	5.8074	5.9307	5.5078	8.1523	5.7279	6.1189	5.8074	5.7682	5.9189	5.858	5.8704	5.6294	5.5392	5.6439	5.9658	6.2192	5.8455	5.858	5.7279	5.7279	5.585	5.7682
19	2	23|24	FAM9C	Q8IZT9	JHU10104.B19C2R24	14.1885	6.1699	6.2574	6.3576	6.1189	6.1997	6.1085	5.7944	5.9069	5.7944	6.1293	5.8826	5.9069	5.8704	6.098	6.2095	6.585	5.7682	6.2192	6.6935	6.1189	6.3219	6.0444	5.6865	5.7004	5.8948	5.7415	5.8202	6.0334	5.7415	6.0224	5.6724	5.4263	6.0334	8.3015	6.1799	5.9887	6.0334	7.8673	6.8392	8.0417	5.7279	5.9069	6.3309	5.8074	5.585	5.9773	5.6294	5.858	5.7549	5.9658	5.9658	5.6865	9.1624	5.5078	8.2969	6.2668	5.9069	5.9307	6.0112	6.1699	5.8455	6.6865	6.098	6.098	7.3487	5.9773	6.6221	5.9542	6.2761	6.0553	6.4919
19	3	23|24	SLC30A10	Q6XR72	JHU17488.B19C3R24	11.0795	6.2192	6.1799	6.0875	5.858	6.0334	5.9189	5.6724	5.9189	5.7682	5.9658	5.858	5.9189	5.7682	5.8948	5.9425	6.0661	5.6147	5.9887	6.0875	5.9773	6.1189	5.9542	5.6439	5.5078	5.7814	5.4429	5.8826	5.8826	5.5546	5.8202	5.5546	5.3219	5.8202	6.9307	5.9189	5.7814	5.8826	6.8517	5.7279	8.6564	5.7004	5.7415	5.7944	5.8202	5.6294	5.7142	5.6294	5.5999	5.7004	5.8455	5.7814	5.585	8.2923	5.4757	6.96	5.7415	5.7415	5.7814	5.9189	6.0661	5.8826	5.8329	5.7944	5.9887	6.4594	5.9773	6.0112	5.6724	5.9069	5.8074	5.8455
19	4	23|24	FUOM	A2VDF0-2	JHU29369.B19C4R24	10.204	6.2288	5.858	5.8074	6.0444	5.7415	5.8202	5.5236	5.7415	5.5999	5.8074	5.6582	5.7944	5.7004	5.7682	5.8455	5.9773	5.5078	5.7682	5.8329	5.9069	6.0444	5.7814	5.6294	5.585	5.9425	5.4263	5.9425	5.7279	5.6724	5.7004	5.585	5.3219	5.6724	5.9658	5.8948	5.7814	5.8202	5.9189	5.5999	8.3554	5.4919	5.5546	5.5999	5.6865	5.4919	5.5999	5.6582	5.6439	5.5236	5.6865	5.6582	5.585	7.7482	5.5392	6.3129	5.6724	5.7415	5.7814	5.8704	5.8202	5.5999	5.6147	5.7415	5.9887	6.2479	6	5.8704	5.6439	5.8074	5.7944	5.8455
19	5	23|24	SNX19	Q92543-2	JHU10446.B19C5R24	12.5597	6.2095	6.0112	6.2479	6.1189	5.9773	5.9887	5.7004	5.8704	5.8826	5.7814	5.7549	5.9307	5.8948	6.0875	6.1898	6.2384	5.8329	6.1799	6.2668	5.9773	6.0553	6.0112	5.6439	5.6865	5.9658	5.6724	5.9189	6.0661	5.6294	5.8455	5.6724	5.3923	5.8455	7.4998	6.1699	5.9773	5.8948	7.3576	6.0661	8.0607	5.3219	5.7142	5.9069	5.6724	5.5546	5.7549	5.8704	5.5699	5.7142	5.9425	5.8826	5.7944	8.8106	5.5392	7.6689	6.098	5.8704	5.9773	6.1699	6.0224	5.858	6.1799	6.0875	6.0768	6.8765	6.1699	6.4009	6	6.1189	5.8826	6.96
19	6	23|24	EMC6	Q9BV81	JHU29355.B19C6R24	12.7712	5.9425	6.0768	6.2479	6.0334	6.0553	5.9425	5.585	5.9773	5.7142	5.8948	5.8074	5.8455	5.8329	6.1189	6.1497	6.1997	5.7142	6.0661	6.1189	6.1293	6.0768	5.9189	5.7004	5.585	5.858	5.5546	5.7279	5.9773	5.5546	5.858	5.5546	5.2095	5.8202	7.4179	6.1085	5.858	5.8948	7.1085	6.0444	8.6055	5.5999	5.8826	6	5.7142	5.4263	5.7415	5.5699	5.4757	5.7814	6.0224	5.8948	5.7142	8.4818	5.6439	7.3399	5.858	5.9658	5.8074	5.858	5.9658	5.8948	6.6366	6.0112	6.0553	7.0168	6.2192	6.3038	6.0553	6.098	5.8704	5.9069
19	7	23|24	USP26	Q495F8	JHU29452.B19C7R24	9.8463	5.7549	6	5.9307	5.9773	5.9307	5.9542	5.6724	5.9307	5.7142	5.9307	5.6582	5.6439	5.8826	5.9189	5.8948	5.9425	5.7682	5.7415	5.9307	5.9542	6	5.6582	5.7004	5.5546	5.5999	5.5546	5.8704	5.8948	5.5078	5.7814	5.4429	5.1699	5.6724	6.0875	5.8202	5.7004	5.7004	6.1599	5.6294	8.2456	5.7279	5.6865	5.7944	5.7004	5.5236	5.4919	5.7004	5.3923	5.5999	5.8948	5.7814	5.4263	8.2644	5.7142	6.3487	5.5392	5.8202	5.7279	5.9887	5.7142	5.6724	5.5699	5.6147	5.8329	6.3399	5.9773	5.7814	5.8329	5.7944	5.6439	5.9307
19	8	23|24	TEAD1	P28347	JHU29222.B19C8R24	6.5999	6.0334	5.8202	5.8074	5.858	5.7814	6	5.5078	5.8948	5.6582	6.0444	5.7004	5.7682	5.6582	5.8202	5.8455	6.0553	5.7279	5.7944	5.8948	5.9658	6.0224	5.8074	5.5392	5.4757	5.4919	5.5078	5.7415	5.9658	5.5546	5.6582	5.4757	5.3038	5.5392	5.9773	5.9542	5.8202	5.7549	6.0224	5.5078	8.1849	5.5699	5.5699	5.8202	5.6865	5.5392	5.6582	5.6724	5.4594	5.7415	5.7142	5.5236	5.4263	7.9484	5.7004	6.0444	5.6147	5.7142	5.7549	5.8948	5.7549	5.6147	5.4263	5.6582	6	6.3038	6.0112	5.7415	5.8074	5.9189	5.6147	5.8455
19	9	23|24	ZSCAN32	Q9NX65	JHU29198.B19C9R24	11.7727	6.0553	6.0661	5.9069	5.9069	5.8329	6.0444	5.5699	6.0334	5.7142	6.0875	5.8948	5.8704	5.8074	5.9189	6.0112	6.1497	5.8074	5.9658	6.1799	6.0875	6.0875	6.1396	5.5392	5.4919	5.7944	5.5999	5.6865	6.2288	5.5546	5.8826	5.5236	5.4094	5.8329	6.7748	5.9425	5.9069	5.6147	6.7944	5.7682	8.6257	5.6439	5.7682	5.7944	5.7415	5.7142	5.8329	5.7549	5.585	5.8455	5.8455	5.6439	5.5546	8.7764	5.6582	7.1293	5.8455	5.8074	5.7279	5.9887	5.9069	5.7142	6.0444	5.8074	6.0112	6.9425	6.0875	5.9542	5.9425	5.8455	5.7944	5.8948
19	10	23|24	SLFN5	Q08AF3	JHU29435.B19C10R24	9.9535	6	6.0224	5.9425	5.9542	5.8948	5.9658	5.6147	5.9069	5.7279	5.8826	5.8202	5.7279	5.8455	5.8948	5.8202	6	5.8074	5.7944	6.1898	5.9307	6.0112	6.0334	5.6147	5.585	5.7279	5.5546	5.6724	6.0444	5.7004	5.7004	5.4594	5.3038	5.5699	6.8138	5.8704	5.6865	5.7279	6.7347	5.8704	8.6366	5.585	5.6724	5.5999	5.7415	5.4263	5.858	5.6294	5.5699	5.6724	5.9773	5.8202	5.5078	8.2668	5.5699	6.8455	5.7814	5.7944	5.8202	5.8948	5.858	5.5999	5.8202	5.7142	5.8948	6.4263	5.8826	6.0224	5.7415	5.9542	5.6294	5.7279
19	11	23|24	LINC02910	Q8N268	JHU29363.B19C11R24	9.8337	5.9069	5.8826	5.8704	5.7814	5.7415	5.9887	5.6294	5.6724	5.6724	5.9069	5.7549	5.7415	5.7944	5.5546	5.6582	6.0334	5.8455	5.8202	5.8704	5.8329	6.0444	5.858	5.6439	5.5392	5.6865	5.3399	5.6147	6.0444	5.6582	5.585	5.5236	5.2854	5.5999	6.1997	5.8826	5.8329	5.7549	6.1293	5.7279	8.6917	5.5078	5.6865	5.6147	5.585	5.4757	5.8826	5.5699	5.4263	5.8074	5.8704	5.858	5.4919	8.2644	5.6439	6.375	5.8074	5.7004	5.7142	5.7279	5.8455	5.4594	5.7682	5.6439	5.9658	6.3576	5.9773	5.8826	5.6865	5.9887	5.6439	5.7415
19	12	23|24	CITED4	Q96RK1	JHU07985.B19C12R24	10.8963	5.9658	5.9425	5.8704	5.9773	5.9425	6	5.7142	5.8202	5.7682	5.9069	5.7944	5.9425	5.8704	5.8202	5.8704	5.9887	5.8704	6.0334	5.9542	6.098	6.2574	5.7682	5.6582	5.5546	5.7944	5.4757	5.6865	6.1396	5.6147	5.8329	5.7004	5.4263	5.8455	6.4009	6.1189	5.9189	5.8329	6.4512	5.7279	8.8765	5.5999	5.5699	5.7944	5.5999	5.7142	5.7814	5.5392	5.5546	5.6294	5.9773	5.9069	5.4094	8.0084	5.7004	6.7482	5.6724	5.7682	5.9542	5.8948	5.7549	5.7142	5.7142	5.6582	6.0768	6.4676	5.9069	5.8329	5.8074	5.9069	5.7279	5.7142
19	13	23|24	GMIP	Q9P107	JHU29460.B19C13R24	11.7078	6.0661	5.9773	6.0334	5.8948	5.9887	6.1497	5.6724	5.7814	5.8826	5.8826	5.858	5.8329	5.7814	6.2288	5.9773	6.1293	5.8329	5.9069	5.9189	6.1799	6.4594	6.0112	5.8826	5.6439	5.7814	5.5546	5.7944	6.0334	5.7549	6.1997	5.6294	5.4429	5.858	6.6073	5.9773	5.9773	5.8826	6.4919	5.7944	8.8903	5.6865	5.7814	5.8329	5.5236	5.6865	5.8074	5.6724	5.7004	5.858	5.7279	6.0334	5.6582	7.7846	5.6724	6.8009	5.8704	5.8826	5.8826	5.8948	5.9773	5.5546	5.9189	5.7549	5.9887	6.8765	5.9773	6.0661	5.6724	5.7004	5.585	5.9189
19	14	23|24	SIRT1	Q96EB6	JHU29249.B19C14R24	12.2223	6.0224	6.0224	5.9542	6.0661	5.8948	5.9542	5.5078	5.8948	5.7549	5.8074	5.858	5.9773	5.8074	6.1497	6.0224	6.0661	5.7944	5.8074	6.1189	6.1085	6.0112	5.8329	6.2192	5.5546	5.9542	5.6865	5.9189	5.9425	5.7279	6.2095	5.5546	5.2479	5.7944	6.7211	5.858	5.9189	5.8202	6.6294	5.7682	8.1033	5.7415	5.7142	5.9189	5.6294	5.5236	5.6724	5.7549	5.4757	5.8704	5.9069	6.1898	5.4757	8.1649	5.585	6.7347	5.8202	5.9425	5.9069	6.4263	6.0224	8.4533	5.9189	5.8074	5.9658	6.3923	5.8329	5.9773	5.9189	5.7549	5.7279	5.8329
19	15	23|24	MTMR6	Q9Y217	JHU20698.B19C15R24	9.8903	5.9069	5.8826	5.7415	5.9887	5.8202	5.6724	5.6294	5.858	5.6294	5.7944	5.7549	5.9189	5.7279	5.7415	5.9069	6	5.858	5.8455	5.9773	5.9658	5.9887	5.7142	5.6582	5.5546	5.7814	5.4757	5.8329	5.858	5.4757	5.7279	5.5236	5.2854	5.7549	6.4263	5.8948	5.8074	5.8074	6.2854	5.7549	8.5981	5.6439	5.6724	5.858	5.6147	5.6724	5.5236	5.6582	5.4757	5.8074	5.8455	5.7549	5.5392	7.7912	5.5699	6.5078	5.6582	5.9307	5.7549	5.7944	5.7549	5.5999	5.8074	5.7415	5.9658	6.3923	5.9542	5.7549	5.6865	5.858	5.6582	5.8948
19	16	23|24	LOC100533997	P43359	JHU29362.B19C16R24	11.2709	5.9425	5.9658	5.7682	5.9887	5.9425	5.9069	5.5078	5.9069	5.6865	5.858	5.7549	5.8455	5.7814	5.8948	5.8948	6	5.7682	5.8455	6.0334	5.9189	5.9069	5.7549	5.5392	5.5999	5.7814	5.4757	5.8826	5.9425	5.6865	5.7004	5.4094	5.1293	5.5392	6.2854	5.9773	5.8455	5.585	6.3576	5.6724	8.8345	5.6724	5.5236	5.6865	5.7279	5.4757	5.5999	5.6439	5.4594	5.7549	5.8074	5.7944	5.6147	7.7108	5.5699	6.3837	5.7415	5.8455	5.8455	5.8704	5.8329	5.585	5.7814	5.7549	5.7814	6.4512	5.9887	6	5.585	5.7279	5.7682	5.7682
19	17	23|24	EOMES	O95936-4	JHU29215.B19C17R24	6.6865	6.0224	5.9887	5.8074	6	5.8455	5.7682	5.4919	6.0112	5.858	5.9542	5.9887	5.8329	5.7944	5.8202	5.9189	5.9773	5.8329	5.8948	5.8826	5.8202	6.0444	5.7415	5.5546	5.6294	5.7944	5.6439	5.8455	6.1293	5.5999	5.6865	5.4429	5.2668	5.585	6.3663	5.9069	5.7142	5.5392	6.1799	5.6147	8.4073	5.5699	5.6582	5.6724	5.5392	5.4429	5.7004	5.6439	5.5236	5.7814	5.7549	6	5.4919	7.9425	5.6147	6.1599	5.6582	5.7944	5.7944	5.7549	5.8948	5.6865	5.5546	5.5392	5.8704	6.4263	6.0112	5.7004	5.8704	5.8202	5.7549	5.8202
19	18	23|24	LGR5	O75473	JHU29451.B19C18R24	7.3923	6.0661	5.8948	5.7549	6.0444	5.8826	5.8074	5.5999	6.0224	5.8704	5.9069	5.9189	5.9069	5.7549	5.6294	5.858	5.9658	5.9189	5.9069	5.9658	5.9658	6	5.7814	5.5392	5.5236	5.7814	5.5392	5.7142	6.0768	5.6582	5.6439	5.5236	5.3038	5.7279	6.3309	5.8202	5.6439	5.6724	6.098	5.6582	8.137	5.5236	5.6294	5.8202	5.6865	5.5392	5.7549	5.6439	5.4429	5.7279	5.7415	5.858	5.3576	7.7074	5.5392	6.2095	5.6582	5.7814	5.7004	5.8329	5.8704	5.585	5.585	5.6582	5.8202	6.3129	5.9307	5.7142	5.7549	5.858	5.6582	5.8329
19	19	23|24	LINC01559	Q495D7	JHU29370.B19C19R24	8.5157	6.0224	5.8329	5.8704	6.0661	5.8329	5.8329	5.4919	5.7682	5.8202	5.8455	5.6582	5.7682	5.7814	5.7814	5.9542	6	5.8202	5.7944	5.858	5.9425	6.0553	5.7944	5.7004	5.6865	5.8202	5.375	5.7415	5.9773	5.6724	5.8074	5.5999	5.4094	5.7279	6.0768	5.7682	5.7142	5.5392	6.1497	5.7142	8.4553	5.5699	5.6294	5.7549	5.6294	5.5392	5.6294	5.6865	5.5078	5.7549	5.7682	5.7415	5.3923	8.1189	5.4919	6.3129	5.7004	5.6582	5.8455	5.8704	5.6724	5.5999	5.5699	5.6439	5.9658	6.2479	5.9542	5.858	5.7142	5.6724	5.5392	5.5699
19	20	23|24	KRTAP5-8	O75690	JHU17923.B19C20R24	12.9827	6.0553	6.1799	6.2192	6.0875	6.2946	6.1898	5.7004	6.1799	5.9307	5.9658	5.7944	5.9887	6	5.9887	6.3038	6.2854	6.0334	6.1799	6.3837	6.2288	6.5314	6.2095	5.7279	5.7415	6	5.6294	6.0553	6.4094	5.6582	6.0444	5.8074	5.5392	5.9773	6.6439	6.2384	6.098	5.9189	6.8765	5.8202	9.0688	5.8455	6	5.9425	5.7944	5.7142	5.8329	5.8329	5.7142	5.9425	6.1396	5.858	5.7142	8.3966	5.7944	6.9189	5.8826	5.9069	5.9307	6.0875	6.0553	5.7682	6.0661	5.8455	6.1085	6.9248	5.9887	6.0224	6.0112	5.8948	5.9307	6.0334
19	21	23|24	PLEKHG3	A1L390	JHU29471.B19C21R24	11.5294	5.9189	6.0224	6.0553	5.9887	5.8455	5.858	5.5392	5.9658	5.6865	5.8329	5.8948	5.8704	5.7814	5.9773	6.1497	6.0444	5.8948	5.9069	6.0661	6.7279	6.1599	5.9189	5.6582	5.4919	5.7279	5.5546	5.6865	6.0334	5.6147	5.5999	5.5078	5.3576	5.7682	6.7347	5.858	5.9887	5.7814	6.2761	7.9218	8.7398	5.7415	5.8329	5.8329	5.6582	5.5236	5.6294	5.585	5.7549	5.7415	5.8202	5.8074	5.3923	8.5275	5.6147	6.8887	5.9189	5.8074	5.9425	5.8329	5.8455	5.7004	5.9189	5.7814	6.0553	6.4429	5.9069	5.8948	5.8202	5.9658	5.7415	5.9887
19	22	23|24	SRRT	Q9BXP5	JHU29258.B19C22R24	14.3358	6.3038	6.7347	6.7814	6.9484	6.6653	6.2095	6.2288	6.2668	6.2384	6.2095	6.2095	6.3923	6.8887	6.6865	6.9773	6.8009	6.4263	6.7682	6.9944	7.0334	6.6582	6.6865	6.1699	6.2192	6.3837	6.1799	6.4919	6.6366	6.2288	6.7142	6.7682	5.7279	6.2854	7.2808	6.8202	6.4998	6.3576	7.2336	6.9248	8.7194	6.1898	6.6439	6.5999	6.4429	5.9773	6.3487	6.5392	6.1599	6.5392	7.29	6.4346	6.1189	9.2324	6.1085	7.5275	6.5314	6.3309	6.2192	7.5469	6.3399	6.4594	6.6511	6.585	7.2808	7.2192	6.5774	8.4939	6.6653	7.6147	6.4009	6.5774
19	23	23|24	MTMR6	Q9Y217	JHU20698.B19C23R24	9.1072	5.8948	6.0224	5.858	5.9658	5.9189	5.9069	5.5699	6.0112	5.7415	5.8704	5.7944	5.6724	5.8455	5.9425	5.7415	6.0444	5.8826	5.9069	5.9307	5.9069	6.1293	5.7142	5.7004	5.6147	5.8329	5.5546	5.7682	5.9069	5.5078	5.9425	5.4094	5.3038	5.7814	6.2192	5.8074	5.6865	5.5392	6.0875	5.6865	8.8329	5.5999	5.7142	5.7549	5.6439	5.585	5.6439	5.5999	5.4919	5.7415	5.8826	5.7142	5.6294	8.4136	5.4919	6.4594	5.8455	5.7549	5.7142	5.858	5.8074	5.4594	5.7944	5.6147	6.1189	6.3663	5.8329	5.8704	5.858	5.8202	5.6147	5.8455
19	24	23|24	PIANP	Q8IYJ0	JHU29376.B19C24R24	7.1749	5.858	5.8948	6.0112	5.9425	5.7944	5.8826	5.7415	6.0661	5.7549	5.858	5.7142	5.7004	5.8704	5.8074	5.8948	5.8826	5.9307	5.8826	5.8826	5.9542	6.0661	5.7814	5.6439	5.5699	5.7814	5.4263	6.0334	5.9887	5.6294	5.8202	5.4429	5.375	5.7682	6.098	5.8826	5.7944	5.7279	6.1293	5.7549	8.8186	5.4429	5.5236	5.7415	5.6147	5.4594	5.7004	5.7415	5.5546	5.8826	5.8826	5.6294	5.4263	8.3945	5.585	6.2761	5.7549	5.7682	5.7415	5.7682	5.8329	5.7142	5.585	5.7549	6.1396	6.375	5.9658	5.7415	5.6724	5.8704	5.7142	5.7004
19	25	23|24	CD180	Q99467	JHU29392.B19C25R24	12.9223	5.9189	6.2479	5.8455	6.0112	5.8202	6.0112	5.4919	5.9542	5.7682	6.0334	6.0334	5.9425	5.8074	6.1396	6.0875	6.2668	5.9189	6.0334	6.2668	6.1898	6.2288	5.9887	5.6724	5.8074	5.8704	5.5078	5.6582	6.0768	5.6439	5.7279	5.4594	5.4263	5.7142	7.4388	5.9189	5.8704	5.9069	7.3038	5.7814	8.7781	5.7814	5.7415	5.9307	5.8329	5.7004	5.7279	5.6724	5.7142	5.9658	6	5.8202	5.5699	9.0098	5.5999	7.3399	5.9542	5.9542	5.8074	5.9307	6.0768	5.8074	5.9773	5.8826	6.0334	6.8517	6.1085	6.3309	5.8074	6.1189	5.8074	6.0334
19	26	23|24	FABP5	Q01469	JHU00992.B19C26R24	13.2769	5.7682	5.9307	5.7415	6.0334	5.9887	5.9658	5.585	5.8826	5.8826	6.0334	5.8329	5.7944	5.9307	5.7004	5.9069	6.098	5.7415	5.9189	6.1497	5.9069	6.0334	5.8074	5.7814	5.6147	5.7415	5.5546	5.6439	5.9887	5.6439	5.6582	5.3219	5.3399	5.7279	6.3038	5.9307	5.7814	5.8455	6.2854	5.6865	8.6221	5.8826	5.7004	5.9542	5.5999	5.6582	5.6865	5.6439	5.4919	5.8948	5.9887	5.8329	5.5546	8.0168	5.5078	6.3663	5.8826	5.9189	5.9069	5.9542	5.8455	5.7814	5.8329	5.7415	6.0334	6.5469	6.1699	6.7004	5.7682	6.3663	5.8074	6
19	27	23|24	INO80B	Q9C086	JHU29314.B19C27R24	12.3476	5.9425	6.0112	5.9658	6.2192	5.9542	5.9658	5.3576	5.8704	5.7004	5.7279	5.8948	5.8202	5.8826	5.7814	6.0553	6.0553	5.9189	5.858	6.2095	6.1085	6.0661	6	5.6439	5.5078	5.8202	5.4757	5.7279	5.9773	5.7682	5.7279	5.6439	5.4263	5.8329	6.4179	5.9425	5.7142	5.7682	6.4594	5.6865	8.3174	5.6865	5.8329	5.8948	5.5999	5.7004	5.6724	5.8074	5.5546	5.8704	6.0334	5.7944	5.7814	7.5118	5.5699	6.6073	5.7682	5.7814	5.9425	7.6865	5.9542	5.7004	5.7142	5.7004	6.098	6.9129	6.1497	5.7415	5.8826	5.8202	5.6724	5.9307
19	28	23|24	MYCBPAP	Q8TBZ2	JHU29459.B19C28R24	8.2143	6.0553	5.8455	5.8074	6.0334	5.7944	5.9542	5.4757	5.7415	5.6439	5.8202	5.7279	5.7142	5.9189	5.8074	5.7814	5.8826	5.8826	5.8826	5.9425	5.7682	6.0553	5.9069	5.5546	5.5699	5.9069	5.5546	5.7142	5.8704	5.7944	5.8202	5.4594	5.2095	5.9542	6.5925	6.0112	5.6724	5.8826	6.1898	5.9069	8.0498	5.6147	5.7415	5.8074	5.5699	5.6582	5.858	5.7415	5.5078	5.7944	5.7549	5.8329	5.5546	7.4838	5.5999	6.4429	5.8826	5.6865	5.8074	5.8202	5.7279	5.7142	5.6724	5.5999	6.0768	6.2761	5.9542	5.9069	5.7944	5.8948	5.4757	5.7279
19	29	23|24	RIPK3	Q9Y572	JHU29206.B19C29R24	11.277	5.9425	6.1497	6.0334	5.9425	5.8202	6.0875	5.585	5.8455	5.8704	5.8455	5.9069	5.8455	5.7004	6.0444	5.9773	6.2384	5.8948	5.9542	5.9773	5.9887	6.2946	5.9773	5.6294	5.6724	6.0112	5.5392	5.8202	5.9887	5.6147	5.9658	5.6724	5.1085	5.858	6.3309	5.9773	5.8826	5.8202	6.6511	5.7415	8.5392	5.7682	5.8704	5.9425	5.5236	5.5699	5.8704	6.0224	5.8074	5.8704	5.9887	5.8202	5.5546	7.983	5.5999	6.7415	5.9425	5.8074	5.9069	6	5.9887	5.7549	5.9658	5.8948	6.1085	6.6865	6.1189	5.9773	5.9069	6.0444	5.7415	5.858
19	30	23|24	OSBPL8	Q9BZF1	JHU29443.B19C30R24	10.8761	5.8826	5.9189	5.8948	5.8948	5.9425	5.9773	5.4429	5.9189	5.858	5.585	5.8455	5.6865	5.9542	5.7814	6.1189	6.2192	5.6865	6.1699	5.9658	5.9542	6	5.7944	5.7279	5.5999	5.9189	5.6865	5.6724	6.0661	5.6294	5.7415	5.5392	5.2854	5.9069	6.5925	5.9069	5.8704	5.8202	6.375	5.6582	8.8361	5.6582	5.7415	5.9425	5.6439	5.5078	5.6865	5.6294	5.6724	5.7279	5.8948	5.7549	5.5236	8.6724	5.7004	6.6147	5.7944	5.9542	5.8948	5.7279	5.8704	5.7004	5.7549	5.6147	5.9307	6.4094	6.0224	6.0224	5.8074	5.9307	5.6724	5.8826
19	31	23|24	PDE3A	Q14432	JHU29477.B19C31R24	9.7228	5.9069	5.8329	6.0224	5.9425	5.8948	5.9307	5.585	5.8455	5.8329	5.8826	5.7814	5.7004	5.6724	5.6865	5.9069	6.0875	5.8948	5.9069	5.9189	5.9069	6.0224	5.8826	5.5999	5.7004	5.7814	5.4757	5.7004	6.1497	5.7944	5.6724	5.5546	5.5236	5.8455	6.2384	5.9425	5.8202	5.6294	6.3219	5.6865	8.7022	5.8074	5.5699	5.9069	5.6294	5.6294	5.6439	5.7415	5.5999	5.8455	5.9307	5.8704	5.585	8.2167	5.7682	6.5925	5.8704	5.8329	5.9189	5.5999	5.9307	5.7279	5.8074	5.6582	6.0553	6.3309	5.9425	5.7549	5.6865	5.7415	5.6147	5.6439
19	32	23|24	PRDM5	Q9NQX1	JHU29197.B19C32R24	8.5333	5.9542	5.9658	6.0224	6.0768	5.7415	5.8948	5.5999	5.9307	5.8074	5.9887	5.7944	5.9069	5.7415	5.9189	5.8948	6.1497	5.8948	5.7814	6.0553	5.8455	6.1293	5.7279	5.7415	5.6724	5.8826	5.4594	5.7142	6.0768	5.5392	5.7279	5.6294	5.3923	5.8202	6.4676	5.7682	5.9658	5.7415	6.2479	5.7814	8.9844	5.5999	5.5392	5.8704	5.6294	5.5392	5.6724	5.6582	5.6865	5.8455	5.9773	5.8948	5.4594	8.4346	5.7415	6.4998	5.8826	5.7279	5.8704	5.7004	5.9542	5.6439	5.7415	5.5546	5.9425	6.4919	6.0661	5.7814	5.7944	5.9189	5.6439	5.8948
19	1	25|26	CCDC117	Q8IWD4	JHU29793.B19C1R26	9.4666	6.1799	6.1293	6.0661	5.9658	5.8329	6.1085	5.6865	5.8948	5.6724	5.6724	5.7814	5.9069	5.8704	5.8948	6.0553	6.1293	5.8455	6.098	6.3399	5.858	6.0334	5.7814	5.6147	5.7415	5.9189	5.5699	5.7279	5.9542	5.585	5.8948	5.4094	5.4263	5.7814	7.1293	5.9773	5.7279	5.7682	7	5.7814	7.9009	5.6439	5.7004	5.6582	5.6582	5.585	5.7814	5.7142	5.5236	5.8202	5.8704	5.8948	5.6294	8.2784	5.6147	6.9944	5.7415	5.8704	5.6865	5.8704	5.9887	5.7415	6.0661	5.7279	6.0112	6.6582	5.9887	6.2668	5.7944	5.9307	5.7682	6.098
19	2	25|26	ASB16-AS1	Q495Z4	JHU29523.B19C2R26	10.221	6.2761	5.9658	5.8948	5.9189	5.7682	5.9887	5.585	5.9189	5.7142	5.8202	5.7682	5.6582	5.8074	5.9189	5.8826	6	5.7415	5.9542	6.0661	5.8826	5.9069	5.8329	5.5699	5.6439	5.8202	5.6294	5.858	5.7944	5.5999	5.7944	5.4094	5.3038	5.8202	6.6221	5.9069	5.8948	5.7944	6.6439	5.5699	8.4676	5.6147	5.7415	5.9542	5.7004	5.5546	5.7004	5.6582	5.5699	5.8074	5.8202	5.8455	5.585	8.3663	5.5236	6.7814	5.6582	5.858	5.7549	5.7682	5.8948	5.5999	5.8704	5.7279	5.9542	6.4429	5.9069	5.8329	5.8202	5.8202	5.8329	5.8074
19	3	25|26	COA7	Q96BR5	JHU29548.B19C3R26	9.29	6.2854	6.0444	5.9425	5.9887	5.7549	5.9307	5.5392	5.7279	5.6865	5.8826	5.7814	5.7004	5.6865	5.7549	5.858	5.9189	5.5392	5.8948	6.0224	5.6724	6.1189	5.8455	5.6147	5.4594	5.7944	5.4757	5.7004	5.9425	5.6294	5.585	5.3038	5.2095	5.6724	6.3663	5.7279	5.6865	5.6865	6.6865	5.5078	8.4919	5.3219	5.6724	5.7004	5.6582	5.6439	5.8202	5.4429	5.4429	5.7142	5.8455	5.7944	5.5078	8.5216	5.4757	6.6724	5.7004	5.7004	5.7549	6.0444	5.9069	5.7279	5.8826	5.6294	5.9069	6.4346	5.8826	5.9307	5.7415	5.9069	5.6865	5.8202
19	4	25|26	SSTR4	P31391	JHU29710.B19C4R26	10.6106	6.2095	6.098	5.9425	6.098	5.8074	5.9542	5.7004	5.9069	5.8329	5.858	5.7142	5.6582	5.8074	5.9887	5.9773	6.1799	5.8329	5.9307	6.4179	5.858	6.0768	5.7682	5.6294	5.6724	5.7682	5.5546	5.8455	6.0768	5.6582	5.7415	5.3399	5.3923	5.6147	7.6036	6.0553	5.8455	5.7004	7.4838	5.858	8.5906	5.6294	5.6724	5.8704	5.6147	5.5999	5.8455	5.5236	5.6582	5.7142	5.7279	5.8826	5.4757	8.0279	5.6439	7.1799	5.8074	5.7682	5.7814	5.7682	6.1189	5.5999	6.0112	5.5999	5.9189	6.6511	6.0768	6.0875	5.8329	5.9425	5.7279	5.7682
19	6	25|26	IQCC	Q4KMZ1	JHU15904.B19C6R26	7.8424	5.8826	6.0112	6.0444	5.9189	5.7415	5.9189	5.5236	6.0224	5.6147	5.8202	5.858	5.8202	5.7549	5.9658	5.9307	6.1898	5.7549	5.9069	6.0112	6.0444	5.9307	5.7814	5.585	5.5699	5.8074	5.5392	5.7682	5.9542	5.585	5.6582	5.4263	5.3219	5.7415	7.0553	5.8948	5.7549	5.7142	6.8826	5.7279	8.0279	5.5392	5.6439	5.7004	5.6294	5.5546	5.9069	5.5999	5.5078	5.7814	5.8948	5.9307	5.6147	8.2336	5.6294	6.9484	5.8455	5.858	5.7549	5.8202	5.8455	5.6439	5.7682	5.6865	6.0334	6.3923	6.0768	6.0444	5.9425	5.9069	5.6294	5.9189
19	7	25|26	SEMA4D	Q92854	JHU29908.B19C7R26	8.1007	5.9658	5.9542	5.9773	5.858	5.7004	5.7814	5.6294	6.0224	5.7279	5.9307	5.6865	5.8329	5.7279	5.8074	5.8329	6.1497	5.8826	5.8704	6.2384	5.9189	5.9887	5.8704	5.7682	5.4919	5.6147	5.5236	5.9307	5.8948	5.5392	5.7142	5.3219	5.2668	5.6865	7.2095	5.8329	5.858	5.7682	6.8887	5.8329	7.6036	5.5999	5.6294	5.7682	5.7279	5.5699	5.6582	5.6582	5.4919	5.7944	5.858	5.5236	5.4263	8.0634	5.585	6.9248	5.7142	5.8329	5.7279	5.9425	5.8329	5.7004	5.8074	5.5546	5.9425	6.3923	5.9425	6.0112	5.6865	5.9425	5.5699	5.8826
19	8	25|26	CSMD2	Q7Z408-3	JHU29668.B19C8R26	10.9908	5.9542	5.8329	5.8948	5.9773	5.8329	6.0768	5.6294	5.7944	5.7279	6.0444	5.7279	5.8074	5.7814	5.8074	5.6294	6.2574	5.8329	5.7944	5.9069	6.1497	5.8948	5.858	5.7142	5.5699	5.585	5.375	5.6582	5.9887	5.6439	5.7415	5.4429	5.3399	5.7415	6.8138	5.9425	6.4009	5.6724	6.5699	5.5392	8.1724	5.5546	5.5999	5.8202	5.7142	5.6294	5.6294	5.5699	5.5078	5.8329	5.9887	5.6865	5.5699	8.2408	5.5236	6.4512	5.8202	5.7279	5.8202	5.7549	5.9425	5.7004	5.6294	5.5546	6	6.4838	6.0112	5.9069	5.7142	5.8704	5.7944	5.9425
19	9	25|26	NFKBID	Q8NI38	JHU29677.B19C9R26	10.0532	5.9069	5.7944	5.9069	5.9542	5.8704	5.9773	5.4094	5.6294	5.6582	6.2288	5.6865	5.7415	5.7814	5.7004	5.6582	5.9542	5.8074	5.9425	5.8329	5.9425	6.0875	5.9069	5.4757	5.4757	5.6294	5.5546	5.6865	6.0661	5.6865	5.6439	5.5699	5.3038	5.7682	6.4009	5.8704	5.7279	5.9069	6.3219	5.5699	8.5236	5.5392	5.585	5.8074	5.5236	5.4919	5.6865	5.6724	5.5236	5.8329	5.9425	5.7415	5.4429	8.0875	5.7142	6.5078	5.7279	5.7279	5.7415	5.7004	5.9307	5.6724	5.5546	5.7415	6.0112	6.3576	5.9773	6.0224	5.7279	5.8948	5.7415	5.9658
19	10	25|26	TREH	O43280-2	JHU29823.B19C10R26	9.8447	5.9189	6.0112	5.9658	5.858	5.858	5.9658	5.6439	5.858	5.8202	5.9307	5.8704	5.7415	5.8329	5.8826	5.8329	6.1699	5.6439	5.8329	5.8704	5.8704	6.0444	5.7814	5.5546	5.3576	5.6147	5.4094	5.7549	5.9887	5.6724	5.5999	5.4094	5.3038	5.6865	6.7347	6.0112	5.8202	5.858	6.5699	5.585	8.4009	5.5699	5.7549	5.8329	5.6582	5.4429	5.8329	5.6147	5.6439	5.7004	5.7944	5.7279	5.3219	8.2877	5.5236	6.7549	5.7279	5.9189	5.7415	5.8826	5.9425	5.7682	5.6865	5.6724	5.9425	6.3923	6.0661	6.1085	5.7279	6.0224	5.6865	5.7142
19	11	25|26	KRT38	O76015	JHU29801.B19C11R26	11.1434	5.9773	5.9887	5.8704	5.9887	5.9425	5.9658	5.7142	5.9307	5.8074	5.8704	6.0334	5.7279	5.7415	5.8202	5.9069	6.3399	5.7814	5.9542	6.1396	5.9773	6.0334	6.0444	5.6724	5.5546	5.7415	5.4757	5.6439	6.1497	5.6439	5.8704	5.5546	5.4263	5.7944	7.1649	5.8704	5.9658	5.7682	6.9189	5.7549	8.7566	5.6865	5.8948	5.7944	5.6439	5.7142	5.9189	5.5999	5.5699	5.7814	5.8704	5.7682	5.5999	8.5793	5.5546	6.8009	5.9069	5.7415	5.858	5.8704	5.8202	5.7549	5.8826	5.8074	5.8074	6.9773	6.0553	6.098	5.8826	5.9307	5.8826	5.9189
19	12	25|26	SVOPL	Q8N434-2	JHU29531.B19C12R26	10.983	5.858	5.6865	5.7279	6.0661	5.7814	6.0334	5.5078	5.8948	5.7682	5.7549	5.8704	5.5236	5.7549	5.8948	5.8826	6.0444	5.6724	5.8202	6.1497	5.8826	6.1189	5.8704	5.7004	5.4263	5.7944	5.4594	5.7142	6.0334	5.6582	5.7142	5.375	5.2668	5.6439	6.4263	5.8329	5.8704	5.7415	6.1997	5.6439	8.6221	5.6294	5.7142	5.7279	5.5999	5.5236	5.7814	5.6724	5.5699	5.8455	5.6294	5.5546	5.4919	8.1293	5.4594	6.4346	5.7279	5.7549	5.8074	5.8329	5.8455	5.6147	5.7142	5.4594	5.9069	6.3487	5.8826	5.7682	5.7142	5.7004	5.8074	5.8202
19	13	25|26	HIGD2B	Q4VC39	JHU29915.B19C13R26	12.1934	5.7944	5.9069	5.9542	6.0768	5.7814	5.8948	5.4094	6	5.6724	5.6582	5.7944	5.9069	5.8202	5.858	6.0875	6.2192	5.7682	6.0334	6.1396	5.9658	6.1293	5.9307	5.6724	5.4919	5.7004	5.5546	5.6724	6.0112	5.5078	5.7279	5.585	5.2479	5.5078	7.1447	5.9307	5.8202	5.8704	7.2192	5.7279	8.4676	5.7682	5.7682	5.8455	5.5999	5.5392	5.6439	5.6294	5.585	5.8074	5.8455	5.9542	5.7142	8.4051	5.6439	6.983	5.8202	5.8202	5.8074	5.8455	5.9189	5.7549	6	5.7279	5.8704	6.6582	5.9773	5.9887	5.8455	5.8202	5.7682	5.8329
19	14	25|26	OR1D2	P34982	JHU29676.B19C14R26	10.0795	5.9425	5.9542	6.0224	6.0768	5.8948	6	5.4757	6.0112	5.7004	5.7814	5.7279	5.8329	5.8704	5.7279	5.7549	6	5.7944	5.8329	5.9307	5.9425	6.0224	5.7814	5.7279	5.7004	5.8455	5.5699	5.8704	6.0553	5.6439	5.6439	5.4429	5.3219	5.6724	6.5469	5.9887	5.8948	5.6724	6.2574	5.5999	8.7599	5.5546	5.5392	5.7944	5.7944	5.5546	5.6865	5.5699	5.4594	5.8329	5.8202	5.7415	5.5236	7.4838	5.5236	6.5699	5.7814	5.8074	5.7814	5.858	5.7814	5.4757	5.7814	5.6582	6	6.3663	5.9773	6.0875	5.7682	5.7944	5.6439	5.7549
19	15	25|26	GSTM2	Q0D2I8	JHU29540.B19C15R26	9.2276	5.8074	5.9887	5.8202	5.9542	5.7004	6.0224	5.6724	5.7682	5.7004	5.8704	5.7415	5.585	5.7682	5.8202	5.7142	5.8826	5.6865	5.9542	5.8948	6.0444	6.0768	5.8074	5.5392	5.4919	5.8074	5.3923	5.8074	6.0768	5.5392	5.6439	5.4263	5.4263	5.585	6.3129	6	5.7944	5.6147	6.5469	5.6147	9.0028	5.5078	5.7415	5.7004	5.5699	5.5546	5.7549	5.5392	5.5999	5.8455	5.8826	5.7142	5.5546	7.683	5.5078	6.7279	5.7682	5.6724	5.9658	5.9425	5.7142	5.6294	5.7415	5.7814	5.8704	6.4757	6.0553	5.9773	5.6865	5.8329	5.7682	5.7279
19	16	25|26	KIF25	Q9UIL4-2	JHU29686.B19C16R26	13.6455	6.0224	5.9189	5.9658	5.9542	5.858	6.0768	5.5078	5.7142	5.7682	5.9189	5.6439	5.7142	5.7682	5.8704	6	6.0875	5.8329	5.9069	5.9773	6.0334	5.9887	5.7142	5.5078	5.5236	5.7279	5.3923	5.9189	6.0112	5.5999	5.7814	5.585	5.3219	5.7415	6.7347	5.8074	5.8826	5.7279	6.7682	5.6439	8.1007	5.6294	5.7415	5.858	5.6439	5.3219	5.7549	5.5078	5.4429	5.7814	6.0224	6.0224	5.6724	8.2192	5.5236	6.9009	5.7004	5.7549	5.8329	5.8202	5.9189	5.585	5.8202	5.8074	5.9542	6.4263	6.2095	5.9189	5.7004	5.7279	5.8202	5.9307
19	17	25|26	CEP170P1	Q96L14	JHU29603.B19C17R26	12.8839	5.9189	6.0768	6.1599	6.1497	6.0224	5.9887	5.7142	5.8455	5.7944	5.9189	6.2192	5.6582	5.7944	5.9658	6.3129	6.0334	5.7814	6.0224	6.1497	6.0768	6.1293	5.7549	5.6582	5.5236	5.8074	5.4429	5.8948	5.9542	5.5546	5.7814	5.5999	5.3399	5.7944	6.9129	5.9658	5.858	5.8826	6.5469	5.7279	8.545	5.6582	5.7004	5.8704	5.6865	5.5236	5.7944	5.5999	5.5392	5.8455	5.9425	5.9069	5.4919	8.5527	5.6439	6.9189	5.8074	5.8455	5.9887	6	5.8704	5.6865	6.3309	5.8704	6.0768	6.4919	5.9425	6.0875	5.7415	6	5.8074	6.0112
19	18	25|26	RSPH4A	Q5TD94-3	JHU29838.B19C18R26	11.5292	5.9887	6.0224	5.8704	6.0661	5.8704	5.9773	5.5699	5.7549	5.7415	5.8202	5.7682	5.9307	5.6294	6.0112	5.9189	6.1699	5.7004	5.8826	6.0553	6.0661	6.0112	5.7944	5.5078	5.6147	5.7814	5.4263	5.9069	5.9307	5.4919	5.7549	5.5236	5.3038	5.5999	7.1649	6.0444	5.8202	5.7142	6.9069	5.5699	8.7279	5.5999	5.7004	5.7944	5.585	5.4919	5.7415	5.6865	5.5999	5.7814	5.9189	5.7004	5.4429	8.5196	5.5699	6.983	5.9425	5.7142	5.7004	5.8948	5.7814	5.6147	5.8704	5.8455	5.9425	6.4919	5.9189	6.2288	5.6147	5.7279	5.6439	5.8704
19	19	25|26	ATG14	Q6ZNE5	JHU29809.B19C19R26	9.0362	6.0553	6.0661	5.9425	6.0334	5.6724	5.9189	5.6147	5.8074	5.6147	5.9069	5.8202	5.7814	5.7415	5.8455	5.8202	6.0224	5.7279	5.7004	5.9773	6.0224	6.0112	5.7549	5.5392	5.4919	5.7814	5.4094	5.7682	6.0553	5.5546	5.7549	5.4094	5.4094	5.5999	6.5157	5.858	5.7944	5.6582	6.4998	5.7142	8.5469	5.6439	5.6439	5.6865	5.6294	5.5392	5.7682	5.5999	5.5546	5.5999	5.8074	5.7682	5.5392	8.1497	5.6294	6.4263	5.8455	5.8202	5.7004	5.8202	5.6582	5.6294	5.5392	5.6724	5.9425	6.2288	6.1396	5.9542	5.7415	5.8074	5.6582	5.8455
19	20	25|26	TMEM223	A0PJW6	JHU29539.B19C20R26	9.4828	5.9189	5.9425	6.098	6.0334	5.7944	5.8948	5.5699	5.7682	5.8074	5.9773	5.7549	5.6724	5.7415	5.858	5.9307	5.9542	5.7279	5.9658	6.0661	6.0875	5.9542	5.9887	5.4919	5.4594	5.7415	5.4429	5.8074	5.9887	5.6724	5.7682	5.3399	5.5999	5.6865	6.9069	5.9542	5.9542	5.6147	6.7944	5.4757	8.6439	5.5699	5.8202	5.7279	5.5392	5.585	5.6147	5.585	5.4919	5.6582	5.7814	5.8455	5.5392	8.3376	5.5236	6.7682	5.8074	5.7279	5.7279	5.7415	5.8704	5.6294	5.8455	5.7682	5.9542	6.5236	5.9887	5.9773	5.7814	5.8948	5.7415	5.6724
19	21	25|26	ADAMTSL4-AS1	Q5T5F5	JHU29923.B19C21R26	7.1599	5.9658	5.9887	6.1799	5.9189	5.6294	5.8948	5.4757	5.9658	5.7279	5.9307	5.858	5.8948	5.7279	5.858	6.0444	5.9069	5.6724	6.0661	5.9658	5.8826	6.0334	5.8948	5.5546	5.5546	5.9307	5.4919	5.7279	5.8074	5.585	5.5699	5.4429	5.4263	5.5236	6.2761	5.8074	5.8074	5.6865	6.2946	5.4429	8.4221	5.5546	5.6865	5.7682	5.6582	5.4919	5.7279	5.4919	5.5392	5.7549	5.8455	5.858	5.6582	8.3923	5.5999	6.3487	5.8074	5.7682	5.7004	5.7004	5.8202	5.7682	5.7814	5.6439	5.9069	6.2574	5.9307	5.7142	5.8202	5.6865	5.7415	5.7814
19	22	25|26	RDM1	Q8NG50	JHU29594.B19C22R26	9.0485	5.8704	5.8826	6.0334	5.9307	5.7814	5.858	5.6724	5.7814	5.8202	5.9069	5.9189	5.8074	5.7682	5.8948	5.9542	6.0553	5.8704	5.8455	5.8826	5.9773	6.1599	5.8704	5.5392	5.4919	5.8826	5.4919	5.6439	5.9887	5.585	5.585	5.4757	5.3576	5.6147	6.4512	5.8202	5.858	5.7004	6.3923	5.6147	8.7398	5.5078	5.5546	5.7944	5.6439	5.6724	5.8455	5.6724	5.375	5.7279	5.8948	5.8704	5.5236	8.1649	5.6294	6.3129	5.8826	5.6724	5.7415	5.8704	5.8704	5.8202	5.6294	5.5392	6.0334	6.1997	5.8704	5.9425	5.6724	5.7549	5.6147	5.8455
19	23	25|26	NDUFA12	Q9UI09	JHU29556.B19C23R26	9.7789	5.9307	6.0224	6.0334	6.0661	5.8826	5.7682	5.7682	5.9189	5.6147	5.8948	5.8329	5.7142	5.8202	5.9307	6.0768	6.0444	5.9658	5.7279	5.9887	5.9773	6	5.7814	5.585	5.3576	5.9189	5.4919	5.8826	5.9189	5.5236	5.6582	5.3399	5.4757	5.7682	6.8765	5.9542	5.7944	5.7944	6.6795	5.7549	8.3859	5.6147	5.6294	5.6147	5.6439	5.6582	5.7004	5.6294	5.6439	5.7142	5.8202	5.9658	5.4429	8.1059	5.4757	6.8765	5.7279	5.7004	5.858	5.7279	5.9425	5.7415	5.9542	5.8202	6	6.4179	5.858	5.7814	5.7142	5.9542	5.6582	5.8329
19	24	25|26	FRYL	O94915-2	JHU29718.B19C24R26	11.4617	5.9425	6.1599	6.0334	6.0224	5.8202	5.9658	5.7004	5.8704	5.7814	6.0112	5.7279	5.7004	5.8202	5.8826	6.0112	6.098	5.8202	5.8704	6.0768	5.8704	5.9069	5.7944	5.6147	5.585	5.9189	5.5699	6.098	5.9887	5.5078	5.5699	5.5699	5.3219	5.6865	6.7748	5.9887	5.7415	5.7142	6.4676	5.7682	8.7797	5.7549	5.7549	5.858	5.5999	5.585	5.7814	5.6582	5.6582	5.8948	5.8329	5.9425	5.5392	8.6618	5.5236	6.858	5.6294	5.7944	5.9189	5.9069	5.7944	5.7004	5.7549	5.7004	6.0224	6.3487	5.9887	5.9887	5.7415	5.8455	5.7142	5.9189
19	25	25|26	EARS2	Q5JPH6-2	JHU29816.B19C25R26	11.3655	5.8704	6.1898	6.0661	6.098	5.9069	5.858	5.6724	6.0444	5.7279	6.0112	5.9542	5.9189	5.7142	6.1189	6.0768	6.098	5.8329	6	6.3129	6.0553	6.0768	5.9307	5.6147	5.5999	5.9069	5.5078	5.8202	6.0112	5.6582	5.6865	5.4757	5.375	5.6582	7.5622	5.9773	5.9189	5.8455	7.3219	5.7549	8.7582	5.6865	5.8455	6.0224	5.7279	5.5392	5.8202	5.6582	5.7944	5.8826	5.8074	5.9069	5.5546	8.7398	5.7814	7.6184	5.8826	5.9189	5.9542	5.9307	6.0334	5.6294	6.1997	5.8202	6.0334	6.6073	6.0112	6.1898	5.8704	5.9542	5.9189	6.0334
19	26	25|26	TXNDC9	O14530	JHU29547.B19C26R26	9.2444	5.7142	6.0334	5.7944	6.0112	5.8826	5.7279	5.5392	6.0112	5.5699	5.7004	5.9189	5.8202	5.8704	5.8455	6.1699	6.0444	5.7279	5.8948	6.1799	5.9658	5.9658	5.7549	5.7279	5.5236	5.858	5.4094	5.7415	5.858	5.5078	5.585	5.4919	5.3576	5.7004	6.4676	5.8948	5.6724	5.7682	6.4263	5.6294	8.6795	5.4757	5.7279	5.9773	5.5699	5.6294	5.7004	5.6439	5.4919	6.0112	5.8826	5.7415	5.5236	8.1799	5.5078	6.4512	5.7944	5.8704	5.8455	5.858	5.858	5.7682	5.7279	5.7415	6.0661	6.1799	6.0875	5.8948	5.7549	5.7944	5.7549	5.7814
19	27	25|26	CFAP74	A0A804HLA9	JHU29610.B19C27R26	12.9198	5.7549	5.8826	6.098	5.8948	5.8455	5.8074	5.5999	6.0334	5.5999	5.9307	5.8826	5.7549	5.8074	6.0112	5.8948	5.8704	5.7944	5.8948	6.098	5.858	6.1293	5.7944	5.5999	5.4429	5.8202	5.5392	5.6724	5.8074	5.6147	5.5392	5.4594	5.4263	5.8455	6.4838	5.9189	5.7682	5.7944	6.5469	5.5078	8.0526	5.5078	5.7279	5.9425	5.6439	5.7142	5.8202	5.4919	5.6582	5.9542	5.9658	5.7004	5.5999	8.5718	5.7004	6.8202	5.8074	5.8948	5.8948	5.8948	5.7814	5.6724	5.7415	5.7142	6	6.3487	5.9307	5.9658	5.7814	5.8826	5.6724	5.7814
19	28	25|26	DTX4	Q9Y2E6-2	JHU29845.B19C28R26	10.3691	5.9189	5.8074	5.9425	5.9887	5.7415	5.8826	5.5546	5.9069	5.6439	5.8329	5.8704	5.7549	5.9069	5.8948	5.9658	6.2384	5.8329	5.8826	6.1599	5.9069	6.1189	5.9773	5.5078	5.6294	5.8455	5.4757	5.7415	5.8329	5.6439	5.5999	5.3038	5.3219	5.7415	6.8765	5.8948	5.6294	5.8704	6.4009	5.6147	8.6202	5.6147	5.5999	5.9542	5.6294	5.6294	5.8074	5.6147	5.7279	5.9069	5.9773	5.7814	5.5699	8.8994	5.5699	6.6795	5.9542	5.8329	5.8074	5.9773	5.9189	5.5699	5.8074	5.7549	5.9887	6.3399	6.0553	5.9658	5.7944	5.7944	5.6865	5.8455
19	29	25|26	CFAP77	Q6ZQR2-2	JHU29595.B19C29R26	9.1737	6.0444	5.8455	5.9773	6.0444	5.6724	6	5.7549	5.5699	5.5999	5.7814	5.8202	5.7814	5.5546	5.8074	5.8826	6.1293	5.7814	5.9887	5.9542	5.8202	6.1085	5.7142	5.6147	5.5392	5.9658	5.6582	5.5999	5.8826	5.4263	5.6724	5.4429	5.4757	5.7814	6.3038	5.9189	5.5546	5.5699	6.2668	5.5078	7.4553	5.5999	5.7004	5.9887	5.6294	5.5236	5.8074	5.6724	5.4594	5.8455	5.7279	5.6439	5.5236	8.3619	5.6582	6.4676	5.7415	5.8074	5.8826	5.8704	5.8826	5.5546	5.6865	5.8074	5.9542	6.3309	5.9189	5.8455	5.8202	5.8329	5.7944	5.7814
19	30	25|26	AGBL3	Q8NEM8-2	JHU29830.B19C30R26	11.4755	6.0224	5.9307	5.9307	6.0444	5.9307	5.9307	5.6582	5.7004	5.8948	5.858	5.8704	5.8455	5.8455	6.0112	6.0875	6.3129	5.9069	6.1293	6.1497	6.1699	6.2095	5.9887	5.6865	5.5546	5.8948	5.5999	5.8202	6.0875	5.5999	5.8455	5.4594	5.3399	5.7944	7.224	5.9658	5.8948	5.7944	6.7616	5.9307	8.6421	5.6582	5.6582	6	5.6724	5.6724	5.9069	5.8329	5.6439	5.9425	5.9069	5.8948	5.4429	8.8041	5.5236	7.0821	5.9189	5.8455	5.9887	5.7415	5.9069	5.585	6.1799	5.7549	5.9658	6.6653	6.1497	5.9307	5.8826	5.8704	5.9189	5.9189
19	31	25|26	ERC2-IT1	O76042	JHU29931.B19C31R26	12.0668	6.0224	5.9887	5.9658	6.0553	5.8826	5.9069	5.7814	5.8948	5.8202	5.7682	5.8329	5.5999	5.9773	5.9887	6.0768	6.1997	5.7549	5.7549	6.0875	6.0768	6.2761	5.8202	5.6724	5.4757	5.8329	5.5699	5.7279	6.1085	5.7279	5.7549	5.585	5.5078	5.9542	7.1189	5.9542	5.9189	5.8202	6.8704	5.7142	8.3815	5.7415	5.8074	5.7944	5.6294	5.6582	5.7549	5.7004	5.5546	5.8948	5.9069	5.9773	5.5546	8.8595	5.7004	7.0875	5.8329	5.8074	5.9307	5.9189	5.9307	5.7415	5.8704	5.6582	6.1898	6.4676	6.0112	6.0224	5.8826	5.8455	5.7142	5.8455
19	32	25|26	CEACAM21	A0A0G2JSC8	JHU29602.B19C32R26	12.2633	5.8826	5.9773	6.0875	6.0768	6.0224	5.8329	5.5546	6	5.8704	5.9189	5.858	5.6582	5.8704	5.9887	6.0334	6.2946	5.8202	5.8826	6.3923	6.2479	6.0334	5.8826	5.7814	5.6147	5.8074	5.6582	5.8826	5.9887	5.7279	5.8329	5.5999	5.3219	5.8455	7.2668	6	5.8202	5.6582	7.2384	5.9307	8.8074	5.5546	5.8202	5.8948	5.8074	5.4919	5.7944	5.7142	5.6865	5.7142	6.1699	5.7682	5.5999	8.8826	5.6582	7.7313	5.7415	5.9069	5.9069	5.8329	6.2384	5.6147	6.1497	5.8826	6.0112	6.8826	6.0768	6.3219	5.7944	6.1189	5.8826	5.9773
19	1	27|28	POC5	Q8NA72-3	JHU29824.B19C1R28	10.1849	6.0875	6	5.9542	5.9189	5.8329	6	5.6724	5.8826	5.7279	5.7944	5.7682	5.9307	5.7004	5.9773	5.9189	6.1699	5.8329	5.8948	6.0553	5.9658	5.9425	5.8826	5.4757	5.5699	5.8455	5.6439	5.7549	6.0112	5.6439	5.7279	5.375	5.1898	5.858	6.6147	5.9658	5.8826	5.7004	6.5699	5.585	8.1972	5.5392	5.5392	5.8074	5.8074	5.4263	5.7682	5.6439	5.5546	5.8202	5.8826	5.6147	5.4594	8.7549	5.4594	6.8329	5.8455	5.7004	5.8074	5.7279	5.8826	5.7142	5.8329	5.6147	5.7944	6.5392	5.9425	5.9542	5.6294	5.858	5.8074	5.9887
19	2	27|28	TPP2	P29144	JHU29555.B19C2R28	14.5014	6.3399	6.4676	6.2946	6.0334	6.2574	6.0553	5.6865	6.1293	5.8455	6.1898	6.1396	6.1799	5.9773	6.4512	6.9248	6.7682	5.9887	6.1799	6.5999	5.9658	6.3576	6.2761	5.9542	5.9542	6.0112	5.858	6.0661	6.2574	5.6439	6.6221	5.6439	5.4594	6.1189	7.2808	6.3219	6.1085	6.1599	7.4717	6.3837	7.7177	5.7814	6.3399	6.2384	5.9069	5.858	6.0444	6.1699	6.0112	6.0224	6.4263	6.0444	5.6724	8.6165	5.8329	7.4263	6.5236	5.9773	6.0444	6.2574	6.1189	5.8704	6.3038	5.9542	6.3923	6.7944	6.3487	6.4919	6.0768	6.3309	6.2095	6.6439
19	3	27|28	CHTOP	Q9Y3Y2-3	JHU29579.B19C3R28	9.1202	6.2761	6.0334	5.9658	5.9189	5.8074	6.0444	5.5999	5.7682	5.5392	5.7944	5.6724	5.7004	5.7814	5.7549	5.8704	6	5.8455	5.858	5.9069	5.8455	5.9658	5.8704	5.6294	5.3923	5.7682	5.4429	5.858	5.9773	5.5699	5.8329	5.3923	5.2854	5.7415	6.2095	5.9425	5.6865	5.6294	6.2192	5.6294	8.3106	5.585	5.7814	5.6865	5.6439	5.5546	5.6439	5.5546	5.4594	5.6582	6	5.7549	5.3923	7.8857	5.4757	6.4757	5.7415	5.7415	5.6439	5.7682	5.6724	5.5392	5.7944	5.6582	5.8948	6.3129	6.0334	5.6439	5.7944	5.7549	5.6294	5.8074
19	4	27|28	CBWD2	Q8IUF1	JHU29741.B19C4R28	11.1926	6.0875	6.0661	6.0112	6.0112	5.8329	5.8826	5.5078	5.7142	5.6147	5.7415	5.7279	5.6439	5.6582	5.858	5.8826	6.0444	5.9069	6.0224	6.1997	5.7944	5.8455	5.858	5.6582	5.4429	5.7682	5.6147	5.7004	5.8329	5.6582	5.6582	5.3923	5.2288	5.6294	6.9484	5.8074	5.8704	5.6582	6.4429	5.4919	8.5546	5.4757	5.6865	5.9307	5.5699	5.5078	5.6147	5.5546	5.5392	5.6865	5.8202	5.7142	5.5392	8.568	5.4594	6.9542	5.9307	5.8455	5.7415	5.7004	5.8826	5.6294	5.8455	5.7142	5.7814	6.4094	6.0334	5.8202	5.8074	5.9307	5.5999	5.7944
19	5	27|28	H1-4	P10412	JHU29564.B19C5R28	13.2286	6.1599	6.2479	6.2761	6.2574	6.2384	6.0334	5.7944	6.0875	5.8329	6.0661	5.6865	5.8948	6.0224	6.2854	6.2384	6.5925	5.8826	6.2095	6.375	6.1699	6.4429	6.1085	5.6724	6.1189	5.9658	5.5699	5.858	6.0334	5.858	5.9189	5.6724	5.5236	5.8202	7.4263	6.2288	6.1997	5.8329	7.4998	6.0224	7.4959	5.6147	5.8704	6.1396	5.7814	5.6294	5.8948	5.7279	5.858	5.8329	6.2761	5.858	5.6147	10.1131	5.7004	7.4838	6.2095	5.9425	5.9887	6.1396	5.8948	5.8074	6.375	5.9887	6.1396	6.8826	6.3309	6.4179	6.0661	6.3309	7.1447	6.2384
19	6	27|28	PPP4R2	Q9NY27	JHU29725.B19C6R28	12.8045	6.0224	6.0112	6.0661	5.9189	5.8202	5.7944	5.5546	6.0224	5.7279	5.9069	5.7549	5.9658	5.8202	5.9887	6	6.2761	5.858	5.9307	6.1699	6.0661	6.0224	5.8202	5.5392	5.5999	5.8074	5.3923	5.8202	5.9658	5.7279	5.7142	5.4757	5.3923	5.6865	6.8202	5.9425	5.858	5.9069	6.7879	5.7415	8.1059	5.5999	5.6865	5.8074	5.7004	5.6294	5.7415	5.7682	5.5392	5.858	5.8948	5.6582	5.5999	8.2095	5.6147	6.8704	5.9425	5.8455	5.6865	5.9887	5.8329	5.6865	5.7944	5.7004	5.7944	6.4676	5.8826	6.0553	5.8202	6	5.9658	5.8202
19	7	27|28	AKR7L	A0A499FJT0	JHU29939.B19C7R28	10.098	5.8948	5.9542	6	5.8704	5.6865	5.7549	5.6582	5.8202	5.5699	5.8826	5.6724	5.8074	5.9425	5.6294	5.6865	6.1085	5.8074	6.0224	5.8948	5.9773	5.8329	5.7682	5.7279	5.3923	5.7549	5.3576	5.7142	5.8826	5.4757	5.7142	5.4263	5.3399	5.8329	6.2095	5.7415	5.9069	5.8455	6.0875	5.6439	7.5887	5.5392	5.6865	5.6724	5.5392	5.4263	5.5999	5.5236	5.4094	5.6724	5.7682	5.6582	5.4919	7.9278	5.6294	6.3219	5.8704	5.7549	5.6865	5.9887	5.7682	5.6294	5.6294	5.7142	5.8704	6.2574	6.1085	5.8074	5.7549	5.8704	5.8074	5.8074
19	8	27|28	DTWD2	Q8NBA8	JHU29609.B19C8R28	10.8242	5.9658	6.0112	5.8948	5.8948	5.6147	5.7549	5.4919	5.8704	5.6294	5.858	5.8455	5.7814	5.858	5.7004	5.7549	5.9658	5.7279	5.8202	5.858	6.0112	6.0112	5.8074	5.5999	5.3576	5.7814	5.3923	5.7142	5.8948	5.6724	5.6724	5.3399	5.4757	5.7814	6.7748	5.9542	5.6724	5.7944	6.4757	5.5546	7.6795	5.4429	5.6294	5.6582	5.6582	5.4919	5.7682	5.5699	5.4919	5.7549	5.8704	5.7004	5.5078	8.2432	5.6147	6.6221	5.8329	5.9887	5.7814	5.8329	5.7415	5.6147	5.6724	5.8826	5.9307	6.2574	5.9069	6.0224	5.7549	5.858	5.7415	5.858
19	9	27|28	FAM170A	A1A519	JHU29626.B19C9R28	8.9099	6.0875	5.7004	5.9773	5.7944	5.7279	5.8074	5.4263	5.8202	5.7279	6.0875	5.7415	5.6724	5.6147	5.7549	5.5999	6.0875	5.7814	5.9773	5.9425	5.9425	5.8455	5.7944	5.5699	5.4429	5.7682	5.4429	5.6865	5.8826	5.6294	5.585	5.4757	5.3038	5.7682	6.0553	5.8704	5.7279	5.7279	6.2479	5.4919	8.3509	5.5546	5.6294	5.7944	5.4263	5.4757	5.7415	5.4919	5.4429	5.8455	5.8455	5.7142	5.5078	7.8765	5.5392	6.1898	5.6865	5.7814	5.6439	5.8455	5.6724	5.6294	5.5999	5.6582	6.0768	6.1189	6.0553	5.9307	5.7814	5.7814	5.8074	5.8202
19	10	27|28	BIN2	Q9UBW5	JHU29853.B19C10R28	13.6598	5.9307	5.9307	6.4346	5.9425	5.9307	5.9658	5.5392	5.9542	5.8202	6.1085	5.8948	6.1497	6.3038	6.0875	6.6294	6.2288	5.6147	6.1898	6.1898	6.1799	6.1997	6.1396	5.7004	8.1319	5.858	6.2946	5.8329	6	5.7814	5.9658	5.8202	5.5392	6.0224	7.3038	6.5078	6.0661	6	7.0607	8.4512	7.7682	5.8704	5.7549	6.1497	5.8455	5.585	6.0444	5.8826	5.7682	6.4512	6.375	6	5.6439	8.7142	5.6147	7.1997	5.8948	5.8202	5.7682	6.9366	5.9307	5.585	6.5236	5.8948	6.2384	6.7211	6.3576	6.3038	6.1497	6.4263	5.8329	6.0334
19	11	27|28	LNX2	Q8N448	JHU29831.B19C11R28	13.0969	5.9307	6.5078	6.2192	6.0334	6.1189	5.9887	5.7549	6	5.8074	6.1599	6.0334	5.7944	5.8329	6.0768	6.2761	6.5314	5.8455	6	6.6221	6.0875	6.3837	6.1396	5.7814	5.6439	5.8704	5.5999	5.7415	6.0768	5.8074	6.0444	5.7004	5.3923	5.9425	8.1111	6.1599	5.9189	6.098	7.7108	6.0334	8.3902	5.7279	6.0444	5.9658	5.8455	5.585	5.8826	5.7944	5.7415	6	5.8948	5.8074	5.7814	8.9248	5.5392	7.585	5.8826	5.7682	5.7279	6.0112	6.1085	5.6865	6.4838	5.7814	6.0661	7.0168	5.9887	6.3129	5.9658	6.1293	5.9773	6
19	12	27|28	ZNF252P-AS1	Q0IIN9	JHU29562.B19C12R28	8.5314	6.098	5.9658	5.858	6.0334	5.7415	5.8074	5.6865	5.8202	5.6294	5.8455	5.8074	5.6294	5.585	5.7814	5.7814	5.9425	5.6724	5.7944	6.098	6.1085	5.9773	5.8074	5.6724	5.4429	5.6147	5.4594	5.4757	5.7944	5.6724	5.4757	5.4429	5.3923	5.7944	6.6294	5.8455	5.858	5.7004	6.4919	5.5999	8.4939	5.6294	5.5999	5.5999	5.6865	5.6147	5.8455	5.5078	5.3923	5.6294	5.7142	5.7549	5.6865	8.1293	5.4919	6.6865	5.7682	5.8202	5.7279	5.6724	5.8329	5.5699	5.5699	5.6294	5.7142	6.2668	6.1293	5.8704	5.7814	5.8074	5.6439	5.6294
19	13	27|28	CLECL1	Q8IZS7	JHU29947.B19C13R28	8.8376	5.9542	5.8704	5.8704	5.9425	5.6439	5.8704	5.6582	5.9189	5.7142	6	5.8948	5.7279	5.6147	5.6582	5.7814	5.8826	5.7415	5.7682	5.8948	6	5.9658	5.7814	5.7549	5.3576	5.7279	5.4263	5.6439	5.8074	5.4919	5.6439	5.5546	5.2288	5.8826	6.098	5.8202	5.8826	5.5546	6.1699	5.6147	8.7748	5.4919	5.5236	5.7279	5.4094	5.4757	5.7142	5.4757	5.4919	5.7682	5.858	5.7142	5.5078	8.255	5.5078	6.2668	5.6865	5.6294	5.7415	5.7944	5.7682	5.4263	5.5392	5.6294	5.9425	6.2095	5.8948	5.8074	5.6865	5.7004	5.7142	5.858
19	14	27|28	TAS2R42	Q7RTR8	JHU29617.B19C14R28	7.7582	5.8826	6.0444	6.0661	6.1293	5.7142	5.9425	5.5999	5.9658	5.6865	5.8329	5.9069	5.7004	5.7279	5.7944	5.7814	5.9069	5.8704	5.9189	5.8704	6.1085	5.8948	5.6724	5.7279	5.5078	5.6724	5.4594	5.6865	6.1898	5.6582	5.7682	5.585	5.2479	5.6865	6.1898	5.9307	5.7415	5.6865	6.0444	5.7004	8.8517	5.4429	5.5699	5.7004	5.5236	5.3576	5.7549	5.5699	5.4919	5.6582	5.9189	5.8455	5.3038	8.2946	5.5078	6.2479	5.7814	5.7142	5.7004	5.8704	5.8202	5.4757	5.4263	5.7415	6.0112	6.375	5.8826	5.8948	5.7004	5.8455	5.7004	5.6724
19	15	27|28	SH3RF2	Q8TEC5-2	JHU29572.B19C15R28	7.388	5.9189	5.9887	6.0553	5.9189	5.6294	5.9773	5.5546	5.6582	5.7142	5.8329	5.7415	5.8202	5.7682	5.7814	5.7279	6.1599	5.7549	5.8202	5.8826	6.1085	6.0444	5.7142	5.6582	5.5236	5.6439	5.5078	5.6294	5.858	5.7142	5.6294	5.6582	5.2479	5.7682	6.1997	5.7549	5.9307	5.6582	6.1799	5.6294	8.7928	5.7814	5.7682	5.7142	5.6724	5.4429	5.7142	5.6865	5.5699	5.7142	5.9425	5.7944	5.4757	8.2784	5.6865	6.4512	5.7142	5.6865	5.7682	5.7682	5.7682	5.6147	5.7279	5.585	5.9307	6.2668	6.0112	5.8329	5.6865	5.6865	5.6147	5.6147
19	16	27|28	DACT2	Q5SW24-3	JHU29733.B19C16R28	12.4844	5.8455	6.1085	6.0224	6.1396	5.9189	5.8948	5.5392	5.8202	5.6294	5.858	5.8074	5.9069	5.7142	5.9542	5.9887	6.1599	5.8704	6.0112	6.2479	6	6.2384	5.858	5.5699	5.4263	5.8948	5.5078	5.9189	6.0661	5.5999	5.7415	5.4429	5.4429	5.8826	7.2288	5.8948	5.858	5.7279	6.9944	5.8202	8.4656	5.6724	5.8826	5.8704	5.5236	5.4263	5.858	5.6294	5.4757	5.8329	5.9307	5.9425	5.6724	8.8265	5.6294	7.4051	5.9425	5.7682	5.6582	5.9425	6.0224	5.7549	6.1599	5.7944	6	6.9542	6.0334	6.0553	5.9425	5.9307	5.7682	5.8948
19	17	27|28	INMT	A0A090N7V3	JHU29640.B19C17R28	11.6511	5.8704	5.858	5.9069	5.9425	5.8455	5.8455	5.5236	5.6439	5.6147	5.9069	5.7814	5.8329	5.7415	5.8329	5.8455	6.1997	5.7004	5.7279	6.0224	6.0112	6.0875	5.7549	5.4757	5.5546	5.9307	5.4263	5.8826	5.9773	5.6439	5.7279	5.4919	5.3038	5.7944	6.4179	5.9425	5.8202	5.7682	6.4346	5.6724	8.69	5.5546	5.5999	5.7814	5.6294	5.4429	5.6865	5.7004	5.5392	5.8202	5.8704	5.7682	5.4263	7.6618	5.5546	6.5314	5.8329	5.7415	5.7004	5.8948	5.9189	5.7279	5.6439	5.6439	5.8948	6.3038	6.0444	5.9189	5.8329	5.858	5.585	5.7549
19	18	27|28	APBA3	O96018	JHU29862.B19C18R28	13.9577	6.0553	6.2479	6.3219	6.3219	6.2946	5.8948	5.6582	6.0875	6.0334	6.0444	6.0224	6.1599	5.8948	6.2574	6.5157	6.7814	5.9773	6.0875	6.9189	6.2192	6.3219	6.5157	5.6724	5.7279	6.1699	5.9069	6.1497	6.9887	5.8826	6.2192	5.7004	5.5392	5.858	8.3376	6.2384	6.0553	6.1497	8.255	6.96	8.5488	5.9307	6.2095	6.3219	5.8704	6.6147	5.9542	5.9069	6.1997	5.9307	6.4429	5.9887	5.5999	9.6847	5.8329	8.1007	6.2288	5.9425	5.9773	6.7347	6.0112	5.9069	6.5622	6.0224	6.2479	7.2761	6.1997	6.6221	6.1799	6.4179	6.1085	6.4676
19	19	27|28	HPSE2	Q2M1H9	JHU29839.B19C19R28	10.2276	6.0768	5.858	5.9542	6	5.8329	5.9307	5.375	5.7814	5.5699	5.9542	5.9773	5.8826	5.7549	5.9542	5.8329	5.8826	5.8202	5.858	6.1085	6.0875	6.0112	5.7814	5.6439	5.4757	5.6724	5.4263	5.858	6.0553	5.7142	5.6582	5.4594	5.4429	5.7004	6.7549	5.7415	5.8948	5.7549	6.4094	5.4429	8.8455	5.7004	5.7004	5.7814	5.8329	5.5392	5.7549	5.5546	5.4919	5.8948	5.7814	5.9189	5.5236	8.6055	5.5999	6.5999	5.8455	5.6724	5.7004	5.7004	5.8074	5.7415	5.7279	5.7682	5.9542	6.4346	6.0112	5.9887	5.8948	5.8826	5.4757	5.8074
19	20	27|28	UBAC2	Q8NBM4-3	JHU29571.B19C20R28	12.4111	5.9773	6.0553	6.1599	5.9542	5.9189	5.7415	5.5999	5.7944	5.7142	5.9887	5.8202	5.8329	5.7004	6.0224	6.1599	6.098	5.8826	6.0334	6.5078	6.1898	6.1599	5.9069	5.8202	5.4094	5.6724	5.585	5.7549	5.9658	5.585	5.8826	5.5392	5.3038	5.7944	8.0444	5.858	5.8826	5.7814	7.697	5.7814	8.7499	5.6294	5.7682	5.9425	5.7142	5.5699	5.8455	5.6439	5.7415	5.8329	5.9425	6	5.6294	9.0795	5.7682	7.7944	5.8704	5.6582	5.7279	5.8704	6.0112	5.7814	6.2574	5.7814	5.9425	6.7879	6.0661	6.3129	5.8202	6.1293	5.8704	5.8704
19	21	27|28	SP2	Q02086-2	JHU29863.B19C21R28	10.0168	6.0334	6	6.1396	5.9773	5.7415	5.9887	5.6865	5.9887	5.7415	5.8948	5.9189	5.7549	5.7682	5.9307	5.8948	6.0768	5.7004	5.8202	6	5.9425	6.1085	6.0224	5.4919	5.3038	5.7004	5.4594	5.8074	6.0661	5.4594	5.7682	5.4919	5.3399	5.7142	6.3576	5.8074	5.8455	5.6147	6.1898	5.5078	8.5392	5.6582	5.6294	5.8202	5.4919	5.5546	5.8202	5.6147	5.7279	5.7279	5.7415	5.9189	5.5078	8.1497	5.3219	6.3129	5.858	5.8704	5.585	5.8074	5.7415	5.6724	5.5236	5.6439	5.9658	6.3038	5.9069	5.858	5.8948	5.8074	5.6439	5.8074
19	22	27|28	CFAP119	A1A4V9	JHU29625.B19C22R28	8.5372	6	5.8202	5.9307	5.9189	5.6439	5.858	5.7944	5.9887	5.5999	5.8074	5.7814	5.6865	5.7682	5.9658	5.6582	5.8948	5.6724	5.7944	5.8826	5.9887	6.0444	5.8329	5.585	5.3576	5.8455	5.4094	5.7279	5.9425	5.5236	5.7004	5.6439	5.3038	5.7682	6.2761	5.8704	5.7682	5.5999	6.2384	5.4757	8.6275	5.5999	5.6294	5.8074	5.7004	5.5699	5.585	5.5999	5.5392	5.5699	5.8074	5.858	5.5999	8.3772	5.4757	6.3129	5.8329	5.9425	5.7279	5.8074	5.7549	5.6147	5.6439	5.6724	5.9773	6.3487	5.7682	5.5699	5.9658	5.5999	5.5546	5.7415
19	23	27|28	STAC2	Q6ZMT1-2	JHU29586.B19C23R28	14.1265	6.0112	6.0875	6.1293	6.098	5.9542	5.9542	5.7279	6.0444	5.9069	5.9069	5.6865	5.9542	5.9658	6.1997	6.2668	6.3038	5.858	5.9069	6.3576	6.2384	6.3129	6.2479	5.7415	5.8826	5.9069	5.5699	6.0112	6.098	5.8202	6.1599	5.6865	5.5699	5.9069	7.7649	6.0334	5.7279	5.8074	7.4838	5.9189	8.7125	5.9887	5.8948	6.0334	5.8202	5.7682	5.858	5.8455	5.8329	5.858	6.0661	6.098	5.5546	9.2033	5.7415	7.5157	6.1799	6	6	6.0334	6.0224	5.9542	6.3038	5.7549	6.2668	7.0928	6	6.2095	6.0661	6.0875	5.8202	5.9658
19	24	27|28	CHRFAM7A	Q494W8	JHU29748.B19C24R28	11.537	6.0224	6.0444	6.1085	6	5.9658	5.8826	5.7279	5.8948	5.7549	5.9069	6.1085	5.7279	5.7814	6.0334	5.8948	6.2479	5.8948	5.8202	6.2095	6.0444	6.1799	5.7814	5.7279	5.5546	5.8202	5.5392	5.9542	6.0334	5.8074	5.9425	5.5999	5.3038	5.7279	7.4998	6	5.8202	5.7814	7.3837	5.8704	8.4429	5.6439	5.858	5.9887	5.585	5.6865	5.9425	5.6724	5.7142	5.7549	5.9069	6.0661	5.7142	8.7415	5.5392	7.1898	5.858	5.8704	5.9189	5.9658	6	5.7944	5.9773	5.5699	6.0334	6.7482	5.9658	6.1085	5.7944	6.0661	5.7415	6.098
19	25	27|28	BTN3A1	O00481	JHU29846.B19C25R28	10.7419	5.7415	6.0661	6.1293	6.0553	5.6865	5.8948	5.8074	5.9425	5.7682	5.7944	5.8704	5.7814	5.6865	5.8329	6.0224	6.0112	5.8455	5.8329	6.3129	6.0875	6.1085	5.8074	5.5699	5.7004	5.7279	5.4594	5.7682	5.9189	5.6865	5.858	5.3923	5.4429	5.7004	7.6582	6	5.8074	5.5236	7.543	5.7682	8.1319	5.5236	5.7944	5.8455	5.6582	5.5999	5.7415	5.5699	5.6294	5.8329	5.8455	5.8455	5.585	8.1972	5.6147	7.0875	5.6582	5.7682	5.7279	5.8329	5.9189	5.6147	6.1497	5.858	5.9069	6.9484	6.0768	5.9773	5.8202	6.0444	5.5546	6.0875
19	26	27|28	EBLN2	Q6P2I7	JHU29585.B19C26R28	11.1944	5.9542	5.8948	6	5.9542	5.8329	5.7142	5.6724	6.0112	5.8455	5.8948	5.7142	5.7549	5.858	5.8948	5.9887	5.8074	5.9773	5.9069	6.0334	6.0112	6.1699	5.7004	5.5699	5.5999	5.8455	5.4919	5.6582	5.7549	5.7142	5.8074	5.4919	5.3038	5.6439	6.8642	5.9887	5.7944	5.5999	6.7814	5.6147	8.1624	5.5999	5.7944	5.8455	5.7549	5.585	5.7415	5.5392	5.7682	5.9189	5.8329	5.8074	5.3219	8.4115	5.6439	6.8704	5.7682	5.8074	5.7004	5.8202	6.0553	5.7279	5.8329	5.6147	5.9887	6.375	5.9542	5.858	5.6865	5.7549	5.585	5.7549
19	27	27|28	TAS2R41	P59536	JHU29648.B19C27R28	9.9084	5.8704	5.9069	5.9189	5.9773	5.7944	5.7004	5.6294	6	5.9542	5.9773	5.8704	5.8948	5.7682	5.8948	5.8826	6.0444	5.9887	5.8455	6.0553	6.0224	6.0768	5.7142	5.5999	5.3923	5.9189	5.585	5.858	5.9773	5.7814	5.585	5.3923	5.3399	5.7142	6.4179	5.9773	5.6439	5.8202	6.6294	5.5392	7.69	5.6724	5.7142	5.7682	5.7944	5.6439	5.8074	5.6147	5.4919	5.9773	5.7279	5.858	5.6294	8.1085	5.6865	6.5999	5.7814	5.8202	5.7682	5.8826	5.9425	5.6439	5.7549	5.6865	6.0224	6.3923	5.9658	5.9658	5.8329	5.7682	5.8074	5.9189
19	28	27|28	KLHL15	Q96M94	JHU29869.B19C28R28	11.3915	5.858	6.0112	5.8455	5.9887	6	5.9658	5.6439	5.8826	5.7944	5.9887	5.858	5.9069	5.6865	5.9773	6.098	6.2668	5.8329	6	6	5.9425	5.8948	5.8948	5.6724	5.5236	5.7814	5.7004	5.6147	6.098	5.7004	5.7944	5.3923	5.4429	5.7142	6.4998	5.9542	5.8329	5.7142	6.3837	5.6582	8.2808	5.5236	5.7415	5.7944	5.6724	5.5392	5.8704	5.5546	5.4919	5.9773	5.9069	5.8202	5.4263	8.5981	5.6865	6.4429	5.8948	5.8202	5.8455	5.8329	5.9773	5.7004	5.6865	5.858	5.8948	6.3129	6.0112	5.9542	5.9069	5.8826	5.7004	5.7944
19	29	27|28	CRB3	Q9BUF7-2	JHU29361.B19C29R28	8.4919	5.858	6.0875	6.1189	6.0553	5.6439	6.0768	5.6582	5.8329	5.7279	5.9307	5.7944	5.8202	5.6294	5.7682	5.9887	5.9887	5.7004	6.0768	6.0768	6.0224	5.9542	5.8329	5.7944	5.5078	5.7415	5.6865	5.7682	5.8329	5.4919	5.6147	5.5078	5.1085	5.7142	6.2761	5.8704	5.7814	5.7549	6.2574	5.6582	7.6795	5.4429	5.5699	5.7549	5.8074	5.4094	5.8329	5.6294	5.4757	5.8948	5.9307	5.6582	5.4919	8.0251	5.6294	6.5925	5.8455	5.7004	5.8704	5.9069	5.8948	5.5078	5.4919	5.6724	6.1189	6.1699	6.0553	5.8948	5.858	5.9307	5.8329	5.858
19	30	27|28	SPIRE2	Q8WWL2-4	JHU29861.B19C30R28	11.9063	5.9773	6.0334	6.0553	6	5.8074	5.8704	5.6582	6	5.8826	5.7682	5.8704	5.7279	5.7549	6.1085	6.1699	6.3309	5.6294	5.9189	6.2479	6.1599	6.1396	5.7944	5.6582	5.5699	5.9425	5.4757	5.9542	6.0661	5.5546	6.0661	5.6724	5.2668	5.7142	7.7211	5.9887	5.9773	5.7944	7.4717	5.8704	8.6239	5.7279	5.8329	6	5.7279	5.6439	5.858	5.6582	5.6865	5.9425	5.7814	5.7814	5.7004	8.9084	5.6582	7.6073	6.3837	5.8704	5.8704	5.9658	6.0661	5.7415	6.2384	5.8329	6.1599	6.8392	6.1497	6.1189	5.7549	5.9189	5.8826	6.0444
19	31	27|28	DCAF15	Q66K64	JHU29870.B19C31R28	11.62	5.9307	6.1293	5.9887	6.1189	5.9307	5.9773	5.6582	6.0112	5.9189	5.9773	5.9069	5.6439	5.8074	6.1898	6.0661	6.1699	5.7004	5.9189	6.0444	6.1293	6.0875	5.858	5.6439	5.5999	5.8074	5.5546	5.8455	5.9658	5.5999	5.7549	5.5236	5.2668	5.6294	7	5.9425	5.7814	5.8704	6.8826	5.8455	8.137	5.7142	5.8202	5.7682	5.7142	5.7142	5.7004	5.6582	5.5078	5.9425	6.0334	5.8704	5.4757	8.6184	5.7944	7.1396	5.8948	5.9542	5.8455	5.9189	5.858	5.7682	6.0875	5.7944	5.9658	6.7944	6.0112	6.1293	5.9189	5.9887	5.9773	5.9307
19	32	27|28	STEAP1B	Q6NZ63	JHU29639.B19C32R28	10.1105	5.9542	6.0768	5.9773	5.9069	5.6865	5.8329	5.7142	5.8948	5.8826	5.9069	5.9189	5.6724	5.7004	5.9887	5.9773	5.9425	5.8455	5.9658	5.8074	6	5.8948	5.8948	5.5546	5.5546	5.8329	5.5546	5.8202	6.0875	5.7004	5.7415	5.5999	5.4594	5.5999	6.5469	6.0875	5.6582	6.0224	6.3487	5.6724	8.8297	5.7279	5.8455	5.6724	5.5236	5.5236	5.6294	5.6439	5.7142	5.9773	5.8329	5.7814	5.5699	6.9189	5.6582	6.4757	5.8704	5.8074	5.8074	5.7279	5.7682	5.4757	5.6724	5.7142	5.9425	6.2574	5.9658	5.9069	5.8826	5.7415	5.7415	5.7944
19	1	29|30	GALNT13	Q8IUC8-3	JHU29854.B19C1R30	9.6618	6.0553	5.7944	5.9425	5.858	5.7142	5.8455	5.5999	5.9773	5.7415	5.8826	5.8074	5.7682	5.7004	5.9069	5.858	6.1997	5.8074	5.9542	5.9425	5.858	5.8704	5.858	5.5236	5.6147	5.7415	5.8202	5.6582	5.8948	5.6582	5.7549	5.585	5.375	5.7549	6.6366	5.9069	5.858	5.8074	6.6653	5.6294	8.5157	5.585	5.585	5.8074	5.5999	5.4757	5.7944	5.5546	5.3399	5.7415	5.8948	5.7549	5.4094	8.5255	5.4263	6.7482	5.7415	5.6582	5.7549	5.9069	5.8455	5.585	5.7415	5.7549	5.9658	6.3663	6.0112	5.9658	5.858	5.7142	5.7142	5.9658
19	2	29|30	DAOA	P59103	JHU29501.B19C2R30	9.1293	5.9887	5.9307	5.8074	5.7944	5.9189	5.858	5.5699	5.7814	5.7415	5.8074	5.6582	5.7279	5.8074	5.8826	5.8826	6.0553	5.8202	5.7944	6.0224	5.8455	5.9658	5.8455	5.6439	5.5392	5.6865	5.5699	5.858	5.7944	5.6439	5.6147	5.4429	5.2288	5.6439	6.6147	5.9307	5.8074	5.6724	6.5999	5.5546	8.2923	5.5546	5.6439	5.7279	5.7142	5.5392	5.8074	5.4594	5.5236	5.6147	5.9307	5.7814	5.4094	8.5546	5.3399	6.5699	5.9069	5.7142	5.7142	5.8826	5.7682	5.5546	5.7279	5.7142	5.858	6.3399	5.9425	5.9307	5.8074	5.858	5.6724	5.8202
19	3	29|30	C2orf50	Q96LR7	JHU29502.B19C3R30	11.3953	6.1699	5.9425	5.858	5.8826	5.8826	5.9542	5.6865	5.7944	5.7004	5.8704	5.6147	5.7279	5.7814	5.858	5.8202	6.1799	5.7142	5.8826	6.0661	5.9307	6.0553	5.8202	5.585	5.4263	5.7279	5.6147	5.9189	5.9887	5.5546	5.6294	5.3219	5.3399	5.6582	6.9129	5.7682	5.8074	5.6439	6.6147	5.5999	8.69	5.6147	5.6582	5.7944	5.5699	5.5236	5.7682	5.6724	5.5392	5.7814	5.858	5.7279	5.3399	7.9571	5.375	6.7879	5.8074	5.6439	5.8455	5.7549	5.7682	5.6582	5.8455	5.7415	5.9542	6.3219	5.8826	5.9189	5.858	6.0112	5.6865	5.8074
19	5	29|30	C2orf50	Q96LR7	JHU29502.B19C5R30	7.9189	5.8455	5.8826	5.9887	5.858	5.8074	5.8704	5.6147	5.7415	5.7142	5.8202	5.8202	5.5699	5.6294	5.6439	5.8704	5.9773	5.7279	5.7415	5.9069	6	5.9542	5.7549	5.6147	5.4429	5.8455	5.4594	5.7549	5.9542	5.6147	5.6865	5.3576	5.1898	5.585	6.2192	5.8074	5.7279	5.7549	6.1699	5.5236	8.2456	5.6147	5.6294	5.6724	5.4263	5.6582	5.7004	5.6439	5.2668	5.8704	5.8329	5.6439	5.4757	8.0688	5.5546	6.1997	5.7549	5.5546	5.8704	5.7415	5.7279	5.7142	5.6147	5.7142	6.0224	6.2288	6.0661	5.9069	5.8202	5.9189	5.8202	5.7549
19	6	29|30	DBF4B	Q8NFT6-2	JHU29755.B19C6R30	8.9556	5.9307	5.9542	6.0661	5.8704	5.7415	5.7682	5.4919	5.9658	5.7142	5.7549	5.7142	5.7004	5.6439	5.4919	5.7415	6.0224	5.7142	5.7944	5.9069	5.8455	5.9773	5.7682	5.4594	5.3219	5.7415	5.5699	5.7549	5.9069	5.7415	5.7415	5.375	5.3576	5.7004	6.4676	5.9658	5.8074	5.6865	6.2288	5.4594	8.5255	5.7004	5.6582	5.7142	5.5546	5.5078	5.5699	5.585	5.4429	5.7944	5.8074	5.7549	5.6294	8.2216	5.5392	6.3837	5.7004	5.6147	5.6865	5.8826	5.7142	5.7142	5.6724	5.5392	5.9887	6.2192	5.9773	5.9069	5.8948	5.8074	5.6439	5.7944
19	7	29|30	BCAM	P50895	JHU29878.B19C7R30	12.4038	5.8704	6.1293	6.1599	6.0553	5.9773	6	5.5999	5.9425	5.7549	5.9542	5.6865	5.7142	5.8455	6.1898	6.1085	6.4838	5.7944	5.9542	6.4009	6.0768	6.2668	5.9658	5.6582	5.5999	5.9069	5.5999	5.7004	6.0334	5.5999	6.2761	5.5236	5.2288	5.9069	7.9773	6.0661	5.9307	5.8202	7.8074	5.8202	8.5812	5.7944	5.858	6.2574	5.6582	5.8202	5.7415	5.5999	5.5999	5.8455	5.9658	5.9658	5.4757	8.4696	5.6582	7.5196	5.8826	5.7549	5.7944	5.9425	6.0334	5.7682	6.2479	5.8704	6.1396	6.9366	5.9307	6.0768	5.9658	5.8202	5.6865	6.2288
19	8	29|30	TREML1	Q86YW5	JHU29647.B19C8R30	11.1286	5.9307	5.9887	5.858	5.8074	5.7814	5.7142	5.5546	5.7944	5.7682	5.7814	5.6724	5.6865	5.7415	5.8074	5.7814	6.2192	5.9069	5.8704	6.1997	5.9773	5.8826	5.7944	5.7142	5.5392	5.7944	5.5078	5.8074	6.0224	5.5999	5.7814	5.4757	5.3576	5.7682	7.4471	5.8202	5.8329	5.8948	7.0768	5.7279	8.3376	5.6582	5.6865	5.8074	5.6582	5.5546	5.7814	5.5546	5.6582	5.8202	5.8948	5.8202	5.5078	8.6528	5.5546	7.1085	5.8455	5.7944	5.6582	5.8704	5.7814	5.6582	6.1599	5.7944	6.0112	6.585	6.0768	6.0661	5.7944	5.7814	5.5078	5.9189
19	9	29|30	ANKRD55	Q3KP44-2	JHU29656.B19C9R30	8.6724	5.8329	6.1396	5.9542	5.8329	5.9425	5.8455	5.4594	5.8202	5.6865	5.858	5.7682	5.5999	5.6147	6.0224	5.8826	6.1799	5.8329	5.9542	6.2574	5.9425	6.0768	5.8826	5.4429	5.5546	5.7814	5.3923	5.6865	6.098	5.5078	5.7415	5.3219	5.3923	5.7004	7.375	5.9307	5.7004	5.858	7.1699	5.7142	8.0821	5.585	5.7682	5.8826	5.6294	5.4757	5.7415	5.3399	5.6147	5.7142	5.7682	5.7944	5.5392	9.0715	5.6147	7.4635	5.8826	5.7549	5.7549	5.9189	5.8826	5.5699	6.2479	6	5.9887	7.0715	5.9307	6.1189	5.7944	6.1293	5.8074	5.9069
19	10	29|30	SLC5A8	Q8N695	JHU29877.B19C10R30	9.6439	5.9542	5.9887	5.9189	5.9773	5.7682	5.7682	5.6147	5.8826	5.6582	5.858	5.7549	5.7279	5.7944	5.7549	5.8202	6.1699	5.8202	5.9189	5.9307	6.0444	6.0444	5.858	5.5999	5.4263	5.7682	5.4429	5.8202	5.8704	5.5236	5.5999	5.5236	5.3576	5.6147	6.6221	5.9425	5.7142	5.9189	6.4757	5.6294	7.7448	5.6147	5.6724	5.7142	5.6724	5.6724	5.7549	5.4094	5.5546	5.8455	5.7279	5.8329	5.5236	8.5137	5.3576	6.6653	5.8074	5.8329	5.7142	5.7004	5.7549	5.5999	5.6294	5.6865	5.9658	6.3129	6	5.858	6.098	5.9189	5.7814	5.8455
19	11	29|30	SLC7A13	Q8TCU3	JHU29770.B19C11R30	7.8009	5.9658	6.0224	5.9773	6.0112	5.6865	5.8329	5.5999	5.8455	5.6147	5.9307	5.7004	5.6439	5.7004	5.7004	5.9069	5.9307	5.6147	5.7142	5.7814	5.9887	5.9542	5.8826	5.5546	5.6147	5.8329	5.4094	5.585	5.6724	5.4919	5.6724	5.4429	5.2668	5.7004	6.2384	5.8704	5.7004	5.7549	6.2574	5.6865	8.2527	5.6582	5.7004	5.6439	5.5999	5.5392	5.7549	5.3399	5.4919	5.8455	5.5999	5.7944	5.4429	8.0471	5.5236	6.1898	5.6582	5.8455	5.6724	5.7415	5.6439	5.5999	5.6147	5.5236	5.9773	6.3219	5.9773	5.7944	5.858	5.6147	5.9069	5.7549
19	12	29|30	PRELID3A	Q96N28	JHU29509.B19C12R30	12.0369	5.8704	5.9658	6.0112	6.0875	5.7004	5.7549	5.6147	5.7682	5.6724	6.0553	5.7004	5.8202	5.7814	6.0661	5.9307	6.4838	5.7944	5.7682	6.098	6.0224	6.0334	5.9069	5.5999	5.3576	5.9307	5.4429	5.7944	5.8202	5.6147	5.7142	5.6294	5.3923	5.7682	7.7108	5.8202	5.7142	5.7814	7.6147	5.7004	8.4939	5.5392	5.7415	5.7944	5.5392	5.5236	5.7944	5.6147	5.5078	5.7814	5.9542	5.8329	5.4094	8.8122	5.375	7.585	5.8202	5.7415	5.8704	5.7549	5.8948	5.6294	6.1293	5.8074	5.9542	6.6366	5.9425	6.0661	5.9307	5.7142	5.8704	5.9658
19	13	29|30	KLHL34	Q8N239	JHU29886.B19C13R30	12.556	6	6.2095	6.0661	5.9307	5.9658	5.8948	5.6147	5.8074	5.7814	5.9307	5.9307	5.8202	5.7549	5.9307	6.2095	6.2192	5.7814	5.9425	6.1898	6.0444	6.0553	6.0224	5.7004	5.5546	5.8074	5.5236	5.8202	5.8826	5.6582	5.8455	5.4594	5.4263	5.7682	7.4051	6.0768	5.858	5.8704	7.0168	5.8202	8.5622	5.6439	5.8202	6.0224	5.6724	5.6724	5.7944	5.5078	5.6294	5.7682	6.0224	5.8329	5.5546	9.1408	5.5078	7.4094	5.9542	5.7415	5.8329	5.9773	6.0334	5.5699	5.9425	5.7415	6.0224	6.7879	6.0224	5.9658	5.8329	5.8948	5.8948	5.9189
19	14	29|30	CLVS2	Q5SYC1	JHU29655.B19C14R30	9.6036	5.7549	5.8455	5.9307	5.8455	5.6582	5.8704	5.5999	5.6865	5.6294	5.858	5.9425	5.8074	5.7549	5.7944	5.9069	5.9425	5.7279	5.9069	6.0334	5.9425	6.0224	5.9773	5.7279	5.4094	5.7814	5.4594	5.5236	5.7279	5.6582	5.7279	5.4263	5.4594	5.7142	5.9307	5.7279	5.7415	5.8455	6.1997	5.6865	8.1007	5.5392	5.6865	5.7279	5.6724	5.4919	5.8329	5.6294	5.4757	5.7682	5.8074	5.8074	5.5392	8.2021	5.4594	6.3487	5.6439	5.6724	5.4919	5.8329	5.585	5.4594	5.5699	5.585	5.9307	6.3399	6.0768	5.8202	5.5699	5.6147	5.6724	5.6582
19	15	29|30	H2BW1	Q7Z2G1	JHU29510.B19C15R30	10.5646	5.9425	5.9887	5.9773	5.9542	5.7814	5.9542	5.5392	5.8455	5.6865	5.7814	5.7415	5.8329	5.7944	5.8329	5.9069	6.1997	5.6294	5.9542	6.0444	6	5.9658	5.7415	5.7142	5.585	5.8202	5.4094	5.7142	5.6294	5.4594	5.7004	5.4757	5.4594	5.9542	6.9307	5.8074	5.6724	5.7415	6.6294	5.585	8.5546	5.6147	5.6582	5.7004	5.7004	5.6582	5.5546	5.5392	5.6724	5.858	5.8948	5.8704	5.5078	8.388	5.6147	6.8009	5.7004	5.858	5.6724	5.8455	5.8329	5.6294	5.7279	5.585	6.0768	6.3309	6.0661	5.8704	5.8329	5.858	5.6439	5.7142
19	16	29|30	GSDMA	Q96QA5	JHU29762.B19C16R30	14.112	5.9542	6.4676	6.3038	5.9887	6.1699	6.1293	5.6439	5.8948	5.9658	6.0553	5.9189	6.0444	6.0444	6.1997	6.2946	6.7004	5.9307	6.2095	6.6073	6.0112	6.4179	6.2288	5.8074	5.8455	5.9887	5.585	5.8329	6.0334	5.7004	6.0112	5.7142	5.585	5.8074	7.9337	6.0768	5.9887	6.0553	8.1007	6.1396	8.7566	5.7142	6	6.2946	5.6582	5.8074	5.9542	5.8329	5.7415	5.8455	6.2479	5.8329	5.7814	9.6348	5.7415	8.2479	6.3923	5.7814	5.8329	6.5774	6.1293	5.8329	6.5392	5.9773	6.1497	7.1189	6.1293	6.4346	5.9542	6.3129	5.9307	6.1189
19	17	29|30	GIMAP1	Q8WWP7	JHU29670.B19C17R30	11.9685	6.0224	6.2946	6.0553	6.0224	5.9542	6.0112	5.4919	5.6294	5.8202	5.8948	5.7142	5.9307	5.8455	6.1497	6.0661	6.3309	5.858	5.9887	6.4263	6.1189	6.0661	5.8704	5.4757	5.7814	5.9307	5.6439	5.8704	6.0661	5.7415	5.8329	5.4919	5.5236	5.6724	7.96	5.9425	5.9189	5.9658	7.7944	6	8.9174	5.7004	5.858	6.0444	5.6147	5.5546	5.7944	5.6582	5.6294	5.858	6.098	5.8074	5.585	9.032	5.5699	7.8361	6.1997	5.6582	5.8329	6.0224	5.9542	5.7682	6.6366	5.7682	6.1189	6.8826	5.9542	6.4594	5.8948	5.9658	5.9658	6.2761
19	18	29|30	PHACTR4	Q8IZ21	JHU29892.B19C18R30	9.4367	5.8202	6.1189	5.9425	5.9773	6.1085	5.8826	5.4594	5.9307	5.7944	5.7944	5.7814	5.858	5.7004	5.8704	5.8826	6.1699	5.8704	5.7944	6.2384	6.098	6.1396	5.7682	5.585	5.5392	5.6865	5.4594	5.7142	5.9189	5.6147	5.7142	5.4263	5.375	5.6582	6.4998	5.9069	5.7142	5.858	6.4512	5.5236	8.5058	5.6582	5.5699	5.9425	5.7279	5.4757	5.7279	5.5546	5.5699	5.8455	5.9189	5.858	5.5392	8.4939	5.5999	6.7549	5.9425	5.6294	5.7549	5.8455	5.7142	5.7549	5.8704	5.5999	5.8948	6.4512	5.9189	5.9887	5.8704	5.9069	5.7279	5.9189
19	19	29|30	CYP2C9	P11712	JHU29778.B19C19R30	12.0541	5.858	6.1293	6	6.1699	6.0224	5.8202	5.7415	6.0224	5.7415	5.7279	5.9307	5.8948	5.7682	6.1189	6.2192	6.5236	6.0224	6	6.4263	6.3038	6.1085	5.8704	5.7682	5.7549	5.858	5.5392	5.8074	6.1189	5.6582	5.9773	5.5236	5.3923	5.858	7.2384	5.9658	5.9773	5.7682	7.4512	5.8826	8.8765	5.7415	5.8948	6.2479	5.6147	5.6439	5.8704	5.7682	5.6724	5.8948	5.9069	5.8455	5.6439	8.8611	5.6439	7.4136	6.1189	5.7814	5.8329	5.8948	5.9307	5.8329	6.2668	5.8202	6.1599	6.8765	6.0661	6.4346	5.9658	6.2384	6.0224	6.3663
19	20	29|30	DAOA	P59103	JHU29501.B19C20R30	9.2761	5.9542	5.8948	5.9542	5.8202	5.7814	5.7549	5.6439	5.9069	5.7549	5.8329	5.8455	5.858	5.5078	5.9887	5.8948	6.0661	5.4919	5.9773	6.0444	5.9189	6.2288	5.858	5.6294	5.5392	5.8826	5.4263	5.6865	6.0444	5.6439	5.6582	5.4757	5.4429	5.7549	6.9307	5.9887	5.7944	5.858	6.8887	5.6294	8.5507	5.6865	5.6439	5.7944	5.4263	5.4094	5.6582	5.585	5.5392	5.8202	5.9069	5.8202	5.5546	7.8202	5.4757	6.96	5.8074	5.7004	5.7682	5.6582	5.8948	5.858	5.8202	5.6724	5.9425	6.5157	5.9307	5.8826	5.9069	5.9307	5.8704	5.8704
19	21	29|30	DTX3L	Q8TDB6	JHU29893.B19C21R30	8.1137	5.9658	6	6.0444	5.7814	5.9069	5.8074	5.7279	5.9425	5.6294	5.858	5.858	5.8202	5.7142	5.8455	5.858	6.1189	5.6294	5.7004	5.8455	6.0553	6.098	6.0553	5.7279	5.4094	5.7814	5.6439	5.6294	6.1293	5.5546	5.585	5.585	5.3399	5.6582	6.4919	6	5.9307	5.8455	6.5774	5.6439	8.5411	5.6294	5.5546	5.9069	5.6582	5.7004	5.5236	5.6147	5.4594	5.858	5.9069	5.7415	5.4263	8.1137	5.5699	6.5699	5.7549	5.5699	5.8455	5.858	5.8948	5.6294	5.6582	5.6582	6.0334	6.4179	5.9307	5.8704	5.9069	5.7944	5.6865	5.7944
19	22	29|30	MAGEC3	Q8TD91-2	JHU29662.B19C22R30	12.4311	5.9887	6.098	5.9425	5.9773	5.9307	5.8455	5.6294	5.9189	5.7682	5.9069	5.8202	5.8948	5.7142	6.2288	6.0334	6.2095	5.6147	5.7682	6.1898	5.9307	6.1699	6.0112	5.7944	5.6724	5.9069	5.585	5.7279	6.0768	5.9425	5.7944	5.4757	5.3576	5.7814	7.1137	5.9542	5.8202	5.9189	6.8009	5.8704	8.5641	5.8074	5.6294	5.9658	5.4757	5.6294	5.7549	5.6582	5.6439	5.9307	5.7944	5.858	5.585	8.5236	5.4594	7.2288	5.8455	5.8202	5.7142	5.8948	6	5.6865	5.8074	5.7682	6.0112	6.6653	6.0334	5.9773	5.8704	5.8948	5.8074	5.9069
19	23	29|30	CCDC162P	NA	JHU29525.B19C23R30	12.2263	6.0112	6.0768	6.1699	5.9773	5.8202	5.8948	5.6294	5.8948	5.7814	5.7682	5.7944	5.8704	5.8455	6.0112	6.0875	6.4179	5.858	5.8202	6.2095	5.8704	6.2761	5.858	5.6582	5.6582	5.9425	5.6724	6.0768	5.9307	5.6865	5.7142	5.6147	5.4263	5.9542	7.2761	5.9069	5.7682	5.7814	7.1699	5.9069	8.7398	5.5999	5.858	5.858	5.6294	5.5078	5.8074	5.6865	5.6439	5.8074	5.9069	6.0224	5.6724	8.5906	5.5392	7.1497	5.7682	5.7682	5.8826	5.9189	6	5.6724	6.1293	5.6724	6.2095	6.6294	6.1396	6.0875	5.9189	5.9307	5.8329	5.7944
19	24	29|30	SLC30A1	Q9Y6M5	JHU29785.B19C24R30	7.2668	5.7415	6	5.8074	5.9658	5.7814	5.7944	5.6582	5.7415	5.7142	5.5999	5.9658	5.7142	5.8455	5.5999	5.8704	6.0553	5.8704	5.8074	6.0224	5.9307	6.1997	5.7004	5.6865	5.5699	5.8329	5.5392	5.7415	5.858	5.7004	5.7004	5.3576	5.2668	5.8329	6.2761	5.9189	5.7415	5.7682	6.1599	5.3923	8.7364	5.585	5.7142	5.5392	5.4094	5.5236	5.7004	5.4757	5.5999	5.8704	5.4757	5.9069	5.4429	8.1624	5.4594	6.2946	5.6724	5.7279	5.6724	5.7004	5.7814	5.5392	5.6439	5.6582	5.9773	6.3038	5.9542	6.0661	5.8455	6.0553	5.6865	5.9542
19	25	29|30	DDX52	Q9Y2R4	JHU29786.B19C25R30	8.3531	5.9542	5.9425	5.9542	6.0112	5.7944	5.8329	5.7279	5.8074	5.8074	5.8074	5.8455	5.585	5.8202	5.7814	5.8948	5.9189	5.9069	5.8826	6.0875	5.9069	6.0768	5.6582	5.6294	5.3219	5.9189	5.4094	5.7142	5.8455	5.6294	5.5699	5.4429	5.4263	5.8074	6.3399	5.8948	5.9069	5.8202	6.2854	5.5699	8.4409	5.6439	5.6724	5.7944	5.7004	5.7142	5.858	5.5078	5.4919	5.8074	5.7142	5.8202	5.6294	7.6294	5.6439	6.3837	5.8826	5.6865	5.8202	5.7004	5.7549	5.5699	5.7142	5.6147	6.0661	6.2288	5.9658	5.858	5.8202	5.8704	5.7415	5.8202
19	26	29|30	ARL6IP5	O75915	JHU29524.B19C26R30	13.3227	6.0661	6.3923	6.3129	5.9887	6.1293	5.9658	5.7549	6.0224	6.0224	5.7279	5.9307	5.5699	5.8948	6.5314	6.4263	6.8642	5.9425	6.1799	7.1189	6.0768	6.3219	6.0661	5.7682	5.8455	5.9887	5.5392	5.9189	5.8948	5.7682	6.1599	5.5699	5.5392	5.8202	8.4136	6.098	6	5.858	8.1215	5.9425	8.825	5.6724	6.2095	6.375	5.8329	5.7004	5.8202	5.7682	5.9069	5.9425	5.9773	6.0224	5.7142	9.375	5.7004	8.0444	6.3309	5.9542	5.8704	6.0553	6.1997	5.7682	6.7415	6.0875	6.1189	7.3576	6.1497	6.9366	6.0334	6.3663	6.1497	6.2479
19	27	29|30	NFKBID	Q8NI38	JHU29677.B19C27R30	9.4336	5.8704	6.0661	5.9069	5.9069	5.8202	5.8455	5.6865	6.0661	5.7549	5.6439	5.858	5.585	5.7279	5.6865	6.1293	5.9425	5.7814	6	5.8704	6.0224	6.1497	5.6294	5.585	5.5078	5.8202	5.8074	5.7279	5.8074	5.5699	5.5078	5.4757	5.3576	5.8826	6.2946	5.7682	5.8826	5.6582	6.2095	5.4263	7.6653	5.4263	5.6147	5.7549	5.6439	5.6724	5.7549	5.7549	5.5699	5.7944	5.8826	5.9069	5.5236	7.8673	5.7549	6.2946	5.7549	5.8074	5.7944	5.8948	5.9189	5.5078	5.7682	5.5546	6.1189	6.2288	5.9069	5.9307	5.858	5.8826	5.7682	6
19	28	29|30	TGM3	Q08188	JHU29900.B19C28R30	12.4837	6	6.0444	6.1699	6	5.8455	5.858	5.5078	5.8826	5.858	5.7814	5.858	5.7279	5.8826	5.8826	5.9307	6.4757	5.8329	5.9887	5.8948	6.0224	6.0553	5.8329	5.6147	5.4757	5.7944	5.5546	5.8455	6.0875	5.6582	5.8329	5.5546	5.3399	5.8704	7.1799	5.9773	5.8202	5.7814	6.8009	6.2288	8.3576	5.5392	5.6294	5.9425	5.6294	5.5236	5.7142	5.6147	5.7814	5.8074	5.6439	5.9773	5.5699	9.4263	5.9189	7.0224	5.9425	5.7415	5.8329	5.8948	5.8948	5.7549	5.8329	5.7682	6.0334	6.4919	6.1085	6.4009	5.858	6.0875	5.7944	5.8948
19	29	29|30	SFXN5	Q8TD22	JHU29663.B19C29R30	12.375	5.9307	6.3837	6.1085	6.0112	5.9425	5.9307	5.7279	6.1497	6.0224	5.858	5.9658	5.8074	5.8948	6.2854	6.4009	6.6795	5.7682	6.0224	6.8948	6.0661	6.2384	5.9658	5.7279	5.7415	5.8455	5.6294	5.9189	5.8329	5.6582	5.7279	5.7142	5.5078	6	8.3859	6.0224	5.9425	5.8455	8.4136	6.1497	7.8202	5.6582	6.0661	6.2384	5.7549	5.4757	5.9069	5.6439	6.0224	5.6582	5.9189	5.858	5.6439	9.4727	6.0875	8.3421	6.2095	5.7279	5.7004	6.1085	6.2761	5.9307	6.8329	6.0661	6.2946	7.4998	6.2192	6.7142	6.1085	6.1799	5.9069	6.1497
19	30	29|30	ZNF816	Q0VGE8	JHU29885.B19C30R30	9.6156	5.8826	5.9425	6	5.9887	5.7682	5.9887	5.8202	5.9542	5.7142	5.9189	6.0112	5.6439	5.6865	5.9773	6.1293	6.1085	5.5546	5.8826	6.0768	5.9773	6.0444	5.8074	5.7944	5.5699	5.8074	5.6294	5.7682	6.0444	5.6582	5.6147	5.5546	5.4094	5.8202	6.4512	5.9887	5.8948	5.8202	6.4429	5.6724	8.4115	5.4757	5.585	5.7279	5.6294	5.4757	5.7682	5.6865	5.6147	5.5999	5.8329	5.7415	5.5236	8.6511	5.6294	6.6073	5.7549	5.8329	5.8074	5.8704	5.8202	5.6147	5.7415	5.8074	6.0553	6.4094	5.9887	5.858	5.8948	5.9189	5.585	5.9069
19	31	29|30	CUL5	Q93034	JHU29901.B19C31R30	8.683	6.0444	6.0112	6.0224	5.9069	5.8704	5.7682	5.7004	5.9887	5.7549	5.8074	5.9307	5.5392	5.7279	5.9773	5.9887	6.0553	5.6439	5.8074	5.9887	6.1699	5.8329	5.8455	5.6294	5.6147	5.6147	5.5392	5.7814	6	5.7004	5.585	5.5392	5.3923	5.7142	6.4594	5.9542	5.6865	5.7415	6.3487	5.8329	7.8887	5.4919	5.7279	5.6147	5.6582	5.6582	5.7682	5.6865	5.5236	5.6147	5.858	5.8329	5.6439	8.375	5.7549	6.1898	5.7415	5.9542	5.9189	5.8329	5.7682	5.5236	5.7004	5.6294	6.1497	6.3309	6.0553	5.8455	6	5.7004	5.7142	5.8704
19	32	29|30	PRR5	P85299-2	JHU29669.B19C32R30	11.5824	6.0661	6.1799	5.9658	5.9773	6	5.9307	5.7549	5.7944	5.8948	5.8074	5.9773	5.7004	5.8826	6.0224	6.0334	6.0334	5.7142	6.0875	6.0112	6.3038	6.0444	5.9425	5.585	5.5546	5.8202	5.6294	5.7279	6.098	5.7279	6.1497	5.7549	5.4594	5.8948	6.6511	5.9069	5.9307	5.6724	6.5774	5.858	9.1812	5.5699	5.8329	5.8074	5.6294	5.6582	5.9069	5.6294	5.8329	5.8074	5.9542	5.9069	5.6439	8.445	5.7142	6.7814	5.8948	5.9773	5.9887	5.8455	5.8948	5.3038	5.7142	5.8826	6.1189	6.5314	5.9542	5.858	5.9542	5.9069	5.8704	5.8074
19	1	31|32	GLMP	Q8WWB7	JHU30181.B19C1R32	11.1338	5.9425	5.9189	5.8202	5.9887	5.8074	6.0444	5.6147	5.7415	5.7814	5.9069	5.6294	5.6724	5.7549	5.7682	5.9189	6.1085	5.7682	5.8202	6.098	5.9773	6.0444	5.7682	5.5546	5.585	5.7944	5.6865	5.7415	6.0768	5.6294	5.5699	5.3923	5.3576	5.7415	7.1749	5.8948	5.8202	5.7944	7.0661	5.6439	8.3465	5.3923	5.7682	5.7142	5.8704	5.5392	5.6724	5.585	5.5236	5.6724	5.7142	5.7814	5.3038	8.1699	5.5236	7.1293	5.8329	5.7682	5.8202	5.7004	5.8826	5.5078	5.9542	5.7004	6.0661	6.5469	6.0112	5.8329	5.7549	5.9307	5.6439	5.9069
19	2	31|32	TOMM20L	Q6UXN7	JHU29955.B19C2R32	12.0836	6.2384	5.8455	6.0661	6.0112	5.9773	6.0768	5.4919	5.9069	5.9069	5.7814	5.7415	5.8455	5.9069	5.9773	6.0112	6.2192	5.8074	6.0112	6.2854	5.9542	6.0661	5.8948	5.585	5.5236	5.7004	5.6582	5.6865	6	5.5699	5.7549	5.5392	5.3038	5.7142	7.1548	6	5.8826	5.8202	6.9425	5.7004	8.4533	5.6724	5.6582	5.9069	5.6294	5.5236	5.7682	5.6294	5.5699	5.7814	6	5.7279	5.4757	8.4998	5.6439	7.1548	5.8948	5.7415	6	5.7944	5.9658	5.4919	6.0875	5.7004	5.9773	6.6366	6	5.8455	5.8704	5.8948	5.5999	5.9542
19	3	31|32	FDX1	P10109	JHU29972.B19C3R32	13.4396	6.2668	6.4998	6.2479	5.9542	6.1699	6.1396	5.7415	5.9307	6	5.8948	6.0661	5.8826	5.8202	6.2384	6.3576	7.0498	5.6724	6.2574	6.9542	6.1396	6.1085	5.8704	5.7814	5.858	5.7814	5.7814	5.7549	6.1997	5.6582	6.1085	5.6724	5.585	5.7549	8.6952	6.0224	5.8826	5.9307	8.3619	5.9542	8.6564	5.6147	5.9069	6.4429	5.6147	5.7415	5.9189	5.7004	5.9542	5.8826	6.1189	5.8826	5.6439	9.599	5.6294	8.5118	6.2854	5.9189	5.9425	6.0661	6.1997	5.7142	7.0875	6.1699	6.2479	7.6257	6.0553	6.9189	6.2946	6.2668	5.9189	6.5078
19	4	31|32	FAM8A1	Q9UBU6	JHU30187.B19C4R32	12.6674	5.9069	6.1997	5.9658	5.9425	5.8455	5.9658	5.6294	5.8704	5.8455	5.8948	5.7944	5.9069	5.7682	5.9542	6.0334	6.3487	5.7279	5.9069	6.2946	5.9069	6.0553	5.7549	5.6582	5.5999	5.9307	5.5699	5.7279	5.9658	5.6294	5.7944	5.5392	5.3576	5.8202	7.0875	5.858	5.7142	5.8455	7.0821	5.8202	8.2808	5.5699	5.6724	5.7682	5.7415	5.6724	5.8074	5.5392	5.6865	5.8329	5.9542	5.9542	5.585	8.8009	5.5078	7.4094	5.8948	5.7415	5.8826	5.9887	5.8202	5.6294	5.9542	5.7004	5.9069	6.7682	5.9658	6.1497	5.9425	5.7415	5.7682	6.1189
19	5	31|32	C2orf48	Q96LS8	JHU29956.B19C5R32	9.6092	5.8074	5.9887	5.9307	5.5999	5.7549	5.9069	5.4757	5.7814	5.7142	5.8455	5.7549	5.7682	5.6439	5.7682	5.8826	6.1085	5.8202	5.8948	6.1599	5.9887	6.1599	5.7944	5.4757	5.5392	5.7814	5.4094	5.5699	5.858	5.5392	5.7415	5.4757	5.3219	5.6582	6.6073	5.8202	5.7279	5.8948	6.4429	5.5999	8.2574	5.5236	5.585	5.5392	5.4919	5.5236	5.7549	5.5236	5.5236	5.6582	5.8074	5.8074	5.4919	7.8138	5.5236	6.3487	5.7279	5.5999	5.7682	5.858	5.8202	5.5392	5.7682	5.7279	5.8826	6.3399	5.9773	5.8948	5.8455	5.9307	5.4757	5.7944
19	6	31|32	ACTBL2	Q562R1	JHU30172.B19C6R32	13.1295	5.9887	6.1085	6.0768	6.0444	5.8202	6.0768	5.7142	5.8455	5.6865	6.0334	5.7415	5.858	5.8704	6.1189	6.0875	6.4919	5.8455	5.9773	6.5999	6.0334	6.0444	5.8329	5.5999	5.5999	5.7944	5.5392	5.8329	6.0444	5.7004	5.9542	5.4594	5.4919	5.7944	8.0279	6.0224	5.9542	5.8826	7.5275	5.9189	8.6348	5.6147	5.7279	5.9307	5.6865	5.6582	5.7004	5.5078	5.7279	5.7549	5.9887	5.7944	5.5699	9.0835	5.6294	7.585	5.9887	5.9189	5.7142	5.9773	5.9887	5.8455	6.1497	5.8074	6.1898	6.9484	6.0661	6.2946	5.8329	6	5.7944	6.0553
19	7	31|32	ARHGAP18	Q8N392	JHU30318.B19C7R32	9.9403	5.8202	5.9307	6.0768	5.7814	5.7549	5.8704	5.6147	5.7415	5.7004	5.8826	5.5699	5.8455	5.7682	5.858	6.0661	6.2946	5.9069	5.7549	6.098	6	5.9069	5.8074	5.6724	5.6582	5.8202	5.4429	5.7549	5.9189	5.5546	5.6147	5.5078	5.3219	5.6582	7.4136	5.8202	5.7415	5.6582	7.1189	5.8704	7.4263	5.5078	5.8202	5.9307	5.7279	5.5078	5.7944	5.4757	5.6724	5.7549	5.858	5.6724	5.2479	8.8455	5.5546	7.3531	5.7682	5.9542	5.7279	5.7944	5.9887	5.7142	6.0112	5.7415	5.9658	6.8074	6.0768	6.0224	5.9773	5.9069	5.6147	5.8826
19	8	31|32	OR13C5	Q8NGS8	JHU30078.B19C8R32	10.2814	5.9773	5.9887	6.098	5.9658	5.8704	5.8948	5.5699	5.7279	5.585	5.7682	5.7415	5.9189	5.7944	5.9069	5.858	6.0224	5.7814	6.0444	5.9887	6.1599	6.1497	5.8455	5.5236	5.4429	5.6439	5.4094	5.9307	5.858	5.4919	5.7004	5.5078	5.3923	5.7814	6.9069	5.8704	5.8455	5.6582	6.4263	5.6439	7.5546	5.5236	5.6724	5.858	5.6724	5.5699	5.7004	5.3923	5.585	5.7279	5.8202	5.9069	5.3576	7.9915	5.5236	6.8074	5.7549	5.6724	5.8329	5.7549	5.6582	5.7004	5.8074	5.7279	5.9425	6.4179	6.1085	6	5.8948	5.9189	5.7944	5.858
19	9	31|32	METTL9	Q9H1A3	JHU30079.B19C9R32	10.891	5.7415	6	6.0334	6.0553	5.7814	5.858	5.6439	5.9189	5.6865	5.8202	5.7549	5.8329	5.8329	5.8826	6.2574	6.0444	5.6724	5.9425	5.9542	5.9307	5.9773	5.7682	5.5236	5.4594	5.6724	5.5078	5.8329	6.0224	5.6294	5.7682	5.5999	5.2668	5.8455	7.3264	5.8948	5.7279	5.7814	7.0224	5.7814	7.6582	5.5546	5.5699	5.8948	5.5392	5.585	5.6294	5.6147	5.5392	5.858	5.7682	5.9542	5.4757	8.2946	5.5236	7.2192	5.7682	5.7944	5.8202	6	5.9425	5.6439	6.0768	5.7549	5.9658	6.6073	5.9069	6.0334	5.8826	5.7682	5.7279	5.7944
19	10	31|32	TTYH2	Q9BSA4	JHU29818.B19C10R32	10.4073	5.9658	5.9658	5.8074	5.9189	5.7415	5.9887	5.5999	5.8074	5.7279	5.7549	5.7279	5.8455	5.8329	5.858	5.9189	6.0444	5.7279	5.8455	5.9307	6.0112	5.9307	5.7944	5.6294	5.5236	5.8704	5.5546	5.7415	6.0334	5.6724	5.5078	5.6294	5.2854	5.6724	6.6439	5.9189	5.7004	5.7415	6.6073	5.5546	8.0028	5.6294	5.5699	5.7549	5.6439	5.5699	5.585	5.5078	5.5546	5.7279	5.9307	5.8329	5.4757	8.2408	5.5236	6.7682	5.8074	5.6724	5.7944	5.8826	5.8948	5.6439	5.8329	5.6294	5.8074	6.4263	5.8948	5.8704	5.7814	6.0224	5.7944	5.7142
19	11	31|32	RCSD1	Q6JBY9	JHU30188.B19C11R32	12.8752	5.9189	6.098	6.0334	6.0553	5.8202	5.8329	5.5546	6.8826	6.2854	6.1189	5.7682	5.9773	6.1293	6.0112	6.0334	6.1396	5.6582	5.9069	5.9658	5.9658	6.2384	5.9307	5.6582	5.6439	5.9307	5.4429	5.8074	5.8948	5.5999	5.8704	5.5078	5.4594	5.7549	7.2761	6.0875	5.8455	5.9542	7.0715	7.8392	7.3531	5.6582	5.7415	5.9189	5.7944	5.5392	5.8202	5.5999	5.5236	5.7814	7.2992	5.8455	5.4919	8.8595	5.4263	7.1699	5.8202	5.7814	5.8202	5.8455	5.9307	5.6294	6.0661	5.7415	6.0553	6.6865	6.0112	6.2384	5.8948	6.0768	5.8202	5.9425
19	12	31|32	GOLGA7B	Q2TAP0	JHU29963.B19C12R32	11.4038	6.1085	6.098	6.098	5.9658	5.7944	5.8329	5.6294	5.8202	5.9069	6.0334	5.7415	5.7682	5.8074	5.9069	5.9542	6.2574	5.7682	5.8202	6.2946	5.7279	6.1085	6.0112	5.6439	5.585	5.9542	5.4429	5.7279	6.1293	5.585	5.7279	5.4919	5.3219	5.7142	7.5118	5.9189	6.0112	5.7814	7.098	5.8948	8.1674	5.4919	5.7944	5.9307	5.6294	5.6865	5.7549	5.7415	5.858	5.7549	5.8329	5.7142	5.5546	9.1396	5.5999	7.4717	5.8704	5.8826	5.8329	5.9189	6.0768	5.6294	6.1599	5.7814	6.0444	6.8009	6.098	6.098	5.7814	6.0224	5.7279	5.8948
19	14	31|32	COQ5	Q5HYK3	JHU30086.B19C14R32	12.2973	5.8948	6.0768	6.0875	5.9887	5.8074	6.0334	5.7279	5.7004	5.7944	5.9658	5.9658	5.7944	5.9542	5.9658	6.098	6.3923	5.8704	5.9307	6.2384	6.0334	6.1189	5.9542	5.8202	5.4757	5.858	5.6724	5.7004	6.1599	5.6724	5.9189	5.6439	5.4094	5.8704	7.5661	5.9542	5.9542	5.7814	7.2479	5.9307	8.7616	5.5236	5.8074	5.9658	5.6582	5.6724	5.8329	5.7142	5.6147	5.8074	5.9069	5.8704	5.5236	8.5831	5.5546	7.1849	5.7814	5.7814	5.7549	5.9307	5.8704	5.585	6.1997	5.6865	6.1085	6.7142	6.0112	6.1396	5.9189	6.1396	5.7549	5.9887
19	15	31|32	TSPO2	Q5TGU0	JHU29964.B19C15R32	12.7603	6.0875	6.6439	6.2192	6.0224	6.2095	6.0875	5.4919	6.0661	5.8074	6.1293	6.0334	6.0553	6	6.3663	6.5078	6.9248	5.8202	6.2288	7.0875	6.1599	6.4179	6.1898	5.8074	5.7415	6.0444	5.6724	5.9069	6.2574	5.8455	6.0553	5.8074	5.585	6	8.42	6.1396	6.1085	6.0768	8.4898	6.1799	9.1649	5.7944	6.2479	6.4998	5.9773	5.6865	5.9773	5.6724	6	6.0224	6.1799	5.9425	5.6865	9.4656	5.5392	8.3902	6.2946	5.9189	5.9069	6.2854	6.4838	5.8329	7.1749	6.1898	6.2095	7.7211	6.2479	6.9658	6.1085	6.4838	6.0444	6.3219
19	16	31|32	STAP2	Q9UGK3	JHU30180.B19C16R32	7.9099	5.8948	5.8329	5.9887	5.8948	5.7142	5.9425	5.3923	5.7279	5.7415	5.8202	5.7549	5.9069	5.7415	5.7549	5.7944	6.0224	5.9189	5.8948	6.0875	5.8202	6.0334	5.6865	5.6582	5.585	5.7415	5.6294	5.7549	5.8826	5.5999	5.585	5.4429	5.3219	5.6582	6.3129	5.7944	5.9069	5.5999	6.4009	5.7004	8.7649	5.7549	5.7814	5.7682	5.6294	5.5392	5.585	5.6439	5.5699	5.7682	5.8704	5.7549	5.5078	7.5661	5.4263	6.4998	5.7549	5.7944	5.7549	5.8704	5.7682	5.5999	5.6147	5.6294	6.0112	6.4179	5.9307	5.858	5.6439	5.7814	5.6724	5.858
19	17	31|32	OR2AE1	Q8NHA4	JHU30094.B19C17R32	11.4891	5.8948	6.1599	5.9887	6.0444	6	5.9542	5.7682	6.0768	5.6294	5.9887	5.9069	5.9069	5.8329	6.0768	6.2854	6.4676	5.9425	6.1189	6.3663	6.0661	6.1599	5.8826	5.5546	5.7004	5.9307	5.5999	5.6865	6.1497	5.5999	5.7415	5.5392	5.4429	5.7415	7.9858	6.0444	5.8455	5.7682	7.7682	5.858	8.683	5.6147	6.0768	6.0334	5.6294	5.5546	5.8202	5.8202	5.7415	5.7682	6	5.7944	5.7549	9.1497	5.585	7.9366	5.858	5.6724	5.6439	6.0553	6.0444	5.7682	6.5078	5.8826	6.1799	7.2336	6.1085	6.3129	6.0224	6.0112	5.7549	6.0553
19	18	31|32	S1PR2	O95136	JHU30235.B19C18R32	9.9887	5.7944	5.8826	5.9658	5.8826	5.7682	5.9189	5.6147	5.9189	5.6865	5.7549	5.5999	5.8455	5.7142	5.858	5.858	6	5.7415	5.9069	6	6.1085	5.9773	5.7279	5.7279	5.6439	5.858	5.5078	5.9658	5.8704	5.7142	5.7549	5.5392	5.2854	5.7415	6.6439	5.8329	5.7279	5.6439	6.585	5.5236	8.5981	5.585	5.8074	5.7415	5.3576	5.6147	5.858	5.5236	5.5999	5.7944	5.8826	5.7944	5.4919	8.3902	5.5546	6.9425	5.8704	5.7415	5.7142	5.9307	5.7415	5.7814	5.6724	5.6724	5.9307	6.4094	6.0553	6.0224	5.858	5.7142	5.7415	5.7279
19	19	31|32	DCAF12	Q5T6F0	JHU30203.B19C19R32	9.6321	6.0224	5.8948	5.9189	6.1085	5.9189	5.6439	5.4263	5.8704	5.6865	5.7142	5.7944	5.7279	5.6294	5.8202	5.858	6.1699	5.7944	6.1085	6	6.0444	5.8948	5.7549	5.585	5.5999	5.7814	5.6439	5.8202	5.8704	5.7415	5.7142	5.3923	5.3399	5.7415	6.5622	5.9542	5.5699	5.6865	6.5314	5.5699	8.4656	5.7415	5.6147	5.7814	5.6294	5.4757	5.7004	5.6147	5.6439	5.9425	5.9307	5.9773	5.5236	8.6636	5.5392	6.5546	5.7549	5.8329	5.6582	5.7944	5.8826	5.6582	5.8074	5.7142	5.9542	6.3219	6.0553	5.8948	5.8948	5.9069	5.8455	5.8329
19	20	31|32	LINC02915	Q8N8G6	JHU29971.B19C20R32	9.6211	6.0444	5.9307	6.1085	5.8948	5.8202	5.7004	5.6582	6.1085	5.7549	5.9425	5.7004	5.7004	5.7004	6.0112	5.9542	6.1396	5.7142	5.9189	6.1599	5.9773	5.9069	5.6582	5.5999	5.4263	5.8704	5.4094	5.858	6.1189	5.5999	5.6865	5.5546	5.3576	5.6439	6.8887	5.7944	5.6294	5.7415	6.7279	5.7682	8.3421	5.585	5.7279	5.8704	5.5999	5.585	5.7682	5.5699	5.5699	5.9189	5.8074	5.8074	5.5078	8.5943	5.4757	6.6653	5.8202	5.7415	5.8202	5.9189	5.9189	5.6582	5.7814	5.7415	6.0112	6.4179	5.8704	5.9542	5.7279	6.0112	5.7814	5.9773
19	21	31|32	LILRA1	O75019	JHU30244.B19C21R32	10.2222	6.0112	5.9658	6.1799	6	5.8826	5.9658	5.6294	6.4263	5.6865	5.7944	5.7142	5.7549	5.7279	5.9887	5.7682	6.0875	5.8329	5.7549	5.9307	5.7682	6.0875	5.7549	5.5999	5.375	5.7944	5.4757	5.7004	5.9658	5.6294	5.5999	5.3923	5.4429	5.6865	6.4594	5.7549	5.8329	5.7682	6.5469	5.6724	7.9744	5.5999	5.7415	5.7549	5.6147	5.585	6.0661	5.4429	5.4757	5.7279	5.8074	5.8455	5.4263	8.7515	5.6294	6.8392	5.7814	5.5699	5.8202	5.9189	5.8329	5.585	5.6439	5.7004	6.0768	6.4179	5.7944	5.9189	5.9069	5.8329	5.7415	5.8074
19	22	31|32	ZAR1L	A6NP61	JHU30093.B19C22R32	10.9922	5.7549	6.1799	6	5.9425	5.9069	6	5.7415	5.8948	5.858	5.9189	5.7415	5.8074	5.858	6.1396	6.0112	6.2574	5.8826	5.9425	6.0553	5.9189	6.1599	5.9307	5.6724	5.5392	5.8202	5.6439	6	6.1799	5.6147	5.7682	5.585	5.4919	5.9069	7.0112	5.858	5.8704	5.9542	6.4094	5.7415	8.4778	5.8074	5.6439	5.9542	5.5699	5.4919	5.8704	5.6582	5.6147	5.7682	5.9773	5.9189	5.8074	8.4798	5.4919	6.7944	5.8074	5.7549	5.8329	5.8948	5.8826	5.6439	5.7004	5.7549	6.1396	6.5314	6.0112	6.0112	5.8202	5.9069	5.8074	5.9887
19	23	31|32	ANKRD42	Q8N9B4-2	JHU29980.B19C23R32	10.7372	5.9542	6.0768	5.8455	6.0112	5.7944	5.8948	5.6582	5.8948	5.7415	5.9189	5.8329	5.7944	5.7944	5.9773	6.0661	6.3663	5.8202	5.9307	6.1189	5.858	6.1085	5.7944	5.6147	5.5546	5.8948	5.5546	6.0661	6.0112	5.6865	5.6582	5.3923	5.3219	5.7549	7.2336	6.0224	5.6294	5.7279	7.0279	5.7814	8.5999	5.6147	5.7279	5.9189	5.7682	5.4263	5.7415	5.6724	5.4429	5.6439	5.6439	5.9069	5.5546	8.8994	5.5236	7.0224	5.9069	5.7549	5.8826	5.9069	5.8704	5.5236	5.7814	5.7944	6.0553	6.5622	6.0224	6.1085	5.8329	5.9189	5.858	5.8704
19	24	31|32	GXYLT1	Q4G148	JHU30195.B19C24R32	11.7007	5.9773	6.2668	6.1997	6.1997	6.1997	5.9189	5.5392	5.858	5.9658	5.8074	5.9069	6.0875	5.7682	6.1699	6.4594	6.6865	6.0334	6.0224	6.7944	5.9307	6.3129	5.7814	5.6582	5.6724	5.9542	5.5236	5.7814	6.0112	5.6865	5.9658	5.5546	5.4594	5.7549	8.4429	5.9425	5.7142	5.858	8.2621	6.7549	8.4594	5.6582	6.1799	6.7748	5.7944	5.3038	5.9189	5.6294	5.7814	5.7549	5.9069	5.8826	5.6439	9.4062	5.6439	8	6.3487	5.7415	5.9189	6.0334	6.4594	5.8329	6.9425	5.8948	6.1898	7.3707	6.1085	6.9887	6.1699	6.7142	6.0875	6.983
19	25	31|32	ONECUT1	Q9UBC0	JHU30211.B19C25R32	7.4179	5.9307	6.0112	5.9542	6.0334	5.8074	5.8074	5.6724	5.5999	5.8826	5.6147	5.6439	5.8074	5.7004	5.8455	5.8704	6.1599	5.9189	5.8074	6.2761	5.9542	6.0875	5.7279	5.5236	5.5699	5.9069	5.6147	5.6724	5.8329	5.5699	5.7004	5.4429	5.2854	5.7682	6.9715	5.858	5.8704	5.7004	6.6294	5.5546	8.3242	5.6147	5.7279	5.7004	5.6724	5.5546	5.8202	5.5999	5.5546	5.7142	5.7549	5.858	5.4429	8.5925	5.585	6.9129	5.7549	5.8074	5.9069	5.9307	5.9307	5.585	5.9307	5.7004	6.0444	6.4263	6.0112	5.9773	5.7944	6.0661	5.7682	5.8329
19	26	31|32	FAM219B	Q5XKK7	JHU29979.B19C26R32	8.3399	5.8948	5.7814	6.0661	6.0875	5.7549	5.7004	5.7814	5.8329	5.7415	5.7682	5.7004	5.6865	5.8202	5.7549	6.0768	6.1699	5.9658	5.9658	5.9307	6	6.1189	5.6724	5.5236	5.4757	5.8074	5.4594	5.7142	5.7682	5.6724	5.5999	5.375	5.1497	5.7415	6.2761	5.9542	5.7814	5.6582	6.3038	5.6439	8.5196	5.5078	5.6865	5.8455	5.5392	5.4094	5.7944	5.585	5.5699	5.7682	5.8074	5.8455	5.4094	7.5887	5.6439	6.6221	5.8202	5.7549	5.9069	5.7814	5.7415	5.5999	5.8074	5.7004	5.9069	6.3129	5.9069	5.9773	5.7814	5.9189	5.6147	5.8074
19	27	31|32	OR10S1	Q8NGN2	JHU30102.B19C27R32	9.0224	6	6.0553	6.0112	6.098	5.7279	5.7549	5.6147	5.7682	5.7415	5.7944	5.8329	5.6582	5.7142	5.9542	6.1189	6.0661	5.6724	6.1189	6	6.0112	6.1599	5.6724	5.5236	5.3923	5.8948	5.7279	5.8704	5.6439	5.7279	5.6724	5.585	5.1497	5.6724	6.8455	5.7682	5.8329	5.7142	6.8202	5.4594	8.137	5.6294	5.7944	5.858	5.7004	5.5392	5.9189	5.6582	5.5078	5.6294	5.858	5.9542	5.4757	8.8122	5.7682	7.0168	5.6294	5.8948	5.9887	6	5.7944	5.6147	5.9307	5.7142	5.8455	6.6221	6.0334	5.8948	5.9425	5.9425	5.7004	5.8455
19	28	31|32	TRIM50	Q2M204	JHU30243.B19C28R32	9.8098	5.7944	5.9425	6.0444	6.0444	5.8826	5.7944	5.585	5.9773	5.7415	5.9069	5.8329	5.7814	5.7549	5.7682	6.0875	6.2288	5.5999	5.9307	5.9425	5.8948	6.1898	5.7279	5.7682	5.4263	5.858	5.5236	5.8202	5.8455	5.7415	5.8074	5.5078	5.3576	5.7415	6.6935	5.9425	5.858	5.7549	6.3309	5.5999	8.3987	5.585	5.8202	5.9542	5.5999	5.5546	5.8826	5.5236	5.4919	5.8202	5.7944	5.8704	5.4429	7.4878	5.6865	6.5999	5.9069	5.6865	5.7142	5.9542	5.8455	5.585	5.7279	5.8704	5.8202	6.3663	6.0334	5.8455	5.8455	5.9307	5.7549	5.8074
19	29	31|32	OR52L1	A0A126GVE0	JHU30087.B19C29R32	10.4625	5.858	6.1189	6.0224	6.0444	5.8329	5.9542	5.5699	6.0661	5.7814	5.8704	5.9189	5.7814	5.7944	6	6.1997	6.1699	5.7549	5.8948	6.2192	5.9425	6.1189	5.7944	5.6724	5.5078	5.9307	5.4919	5.9542	5.9307	5.7814	5.6724	5.5699	5.3576	5.8329	7.098	5.9542	5.7279	5.8704	7.1497	5.7142	8.0901	5.7142	5.9069	5.9658	5.7415	5.6294	5.8455	5.6724	5.6294	5.7415	5.9189	5.8826	5.5699	8.2456	5.5546	7.3083	5.8455	5.7415	5.7142	5.8948	6	5.5392	5.9658	5.7682	5.9307	6.8517	6.1085	6.1189	5.9069	5.8948	5.7549	6.1189
19	30	31|32	NLRP10	Q86W26	JHU30317.B19C30R32	9.6129	5.8826	5.9658	6	5.858	5.9069	5.9887	5.6439	5.8826	5.7004	5.858	5.7682	5.6582	5.6865	6.0334	6.0334	6.0768	5.6294	5.9069	6.1293	6.1799	6.1189	5.858	5.5236	5.5236	5.8074	5.5546	5.7279	5.8826	5.5699	5.6865	5.6439	5.3219	5.8074	6.6582	5.9425	5.7814	5.8202	6.3576	5.5999	8.545	5.5392	5.6865	5.9307	5.8329	5.4094	5.7682	5.4757	5.4919	5.7944	5.8329	5.7142	5.7415	8.6795	6.2095	6.4838	5.8329	5.7004	5.9425	5.7944	5.9069	5.5999	5.6724	5.6582	6	6.3129	5.9542	5.7142	5.8329	5.8948	5.7279	5.9069
19	31	31|32	CNOT11	Q9UKZ1	JHU30252.B19C31R32	9.5765	5.7944	6.1085	5.7944	5.858	5.8202	5.9425	5.585	5.8329	5.6439	5.8948	5.7004	6.0661	5.6582	6.1189	5.858	6.1497	5.8455	5.858	6.0112	5.9307	6.0224	5.8074	5.6582	5.5236	5.7142	5.4594	5.6294	5.8704	5.6294	5.6147	5.5699	5.3399	5.8704	6.5078	5.858	5.7415	5.7549	6.3219	5.8455	8.0607	5.585	5.6439	5.7004	5.5392	5.5392	5.7549	5.5999	5.5999	5.9069	5.8704	5.8074	5.5392	8.4778	5.4263	6.6439	5.858	5.7415	5.8704	5.9069	5.9773	5.6294	5.8704	5.7279	6.1189	6.3487	5.9069	5.8074	5.8948	5.9069	5.6865	5.9658
19	32	31|32	OR13A1	Q8NGR1	JHU30101.B19C32R32	11.5003	5.8329	6.1497	5.7415	5.9658	5.8948	6.0334	5.7279	5.8704	5.7279	5.8455	5.7944	5.7682	5.858	6.2761	6.1189	6.4512	5.9773	6.0768	6.2946	5.9887	6.1898	5.9307	5.6724	5.585	5.858	5.6865	5.7944	6.0768	5.8074	5.7415	5.585	5.4094	5.8455	7.388	6.0444	5.7549	5.5999	7.2336	5.9307	8.3509	5.4263	5.9542	5.9069	5.7279	5.7415	5.7279	5.5392	5.8455	5.9069	5.9425	5.7549	5.6147	8.9972	5.8202	7.5546	6	5.8704	5.9887	5.8202	6.0553	5.5999	6.3038	5.9189	6.1699	6.7279	6	6.2854	5.858	5.9542	5.9189	5.9658
19	1	33|34	IFIT1B	Q5T764	JHU30219.B19C1R34	11.5006	6.1799	5.8826	6	5.8455	5.6724	5.9773	5.4757	5.7814	5.7279	5.7415	5.7944	5.7004	5.7142	5.9542	6	6.1396	5.7279	5.9658	5.9773	5.9542	6.0112	5.6147	5.5699	5.5999	5.7004	5.4757	5.6439	6.0224	5.6724	5.7142	5.4594	5.3576	5.6865	7.0553	5.8455	5.7279	5.7814	6.6865	5.6294	8.5488	5.4429	5.7682	5.7415	5.5999	5.5392	5.6147	5.5546	5.3923	5.6294	5.7814	5.6439	5.3576	8.7296	5.5699	7.0498	5.7682	5.7944	5.8074	5.858	5.9773	5.6582	5.7682	5.7549	5.9542	6.4919	5.8948	5.9425	5.5699	5.7944	5.5999	5.9542
19	2	33|34	SERHL	Q9NQF3	JHU29987.B19C2R34	11.4252	6.1293	6.0661	6.0224	5.8948	5.9307	5.9307	5.4919	5.858	5.6294	5.8074	5.8704	5.7814	5.8826	5.9542	5.9887	6.3663	5.858	5.8074	6.0875	5.9425	6.0768	5.9189	5.6582	5.6294	5.9189	5.7279	5.7415	6.2192	5.585	5.5392	5.4594	5.2668	5.7142	7.0224	5.8329	5.9887	5.8074	7.0279	5.5392	8.7797	5.6439	5.7004	5.9887	5.5236	5.4263	5.7279	5.5078	5.5392	5.6724	5.9542	5.8826	5.4594	8.7764	5.6865	7.0661	5.8948	5.5999	5.9189	5.9658	5.9069	5.7814	5.8826	5.6147	6	6.6221	5.8826	5.858	5.7682	5.8455	5.7279	5.9773
19	3	33|34	LIN28B	Q6ZN17	JHU30004.B19C3R34	13.7945	6.4594	6.2095	6.1699	6.0553	5.9069	6.0334	5.6582	5.8826	5.858	6.0444	5.9425	5.9542	5.858	5.9773	6.0553	6.4512	5.8948	6.0112	6.5925	6.1189	6.1599	5.8704	5.7814	5.7549	5.8704	5.6724	5.6865	5.8948	5.6865	6.0875	5.5078	5.4919	5.7814	7.6221	5.9542	5.9425	5.8329	7.5584	5.8948	8.3987	5.6865	5.9658	5.9069	5.8704	5.4429	5.8455	5.5699	5.8455	5.7142	6.1293	5.8826	5.4757	9.6027	5.5699	7.4998	6.098	5.6724	5.858	6.0112	6.0661	5.6582	6.2574	5.6439	6.098	6.8138	6.1189	6.2668	6.1293	6.0112	5.9773	6.2761
19	4	33|34	MRGPRG-AS1	Q2M3A8	JHU30226.B19C4R34	10.543	5.9425	6.0553	6	5.9425	5.7814	5.7944	5.5236	5.7682	5.5999	5.9658	5.9658	5.8455	5.7549	5.9658	5.9425	6.1085	5.8455	6	6.1189	5.8704	6.0553	5.858	5.6439	5.6582	5.6294	5.5392	5.8202	5.8202	5.4757	5.7814	5.2854	5.375	5.6439	6.8455	5.9189	5.858	5.8455	6.7814	5.7682	8.7566	5.7682	5.7549	5.8455	5.585	5.5699	5.7682	5.375	5.5999	5.6724	5.8826	5.7415	5.5236	8.3619	5.5546	7.0821	5.7682	5.858	5.7944	5.8329	5.7682	5.5999	6	5.7142	5.8329	6.5699	5.858	5.9773	5.8704	5.9425	5.7549	5.858
19	5	33|34	CHIC1	Q5VXU3-2	JHU29988.B19C5R34	12.3787	5.9307	6	6.0661	5.7279	5.8948	5.8826	5.585	5.9069	5.7814	5.8074	5.858	5.9658	5.7814	5.7682	6	6.2095	5.8074	5.9773	6.098	5.8202	6.0875	5.858	5.5999	5.5078	5.8455	5.5078	5.8704	6.098	5.4919	5.7814	5.3219	5.3576	5.7682	6.8138	5.9307	5.7415	5.6724	6.6795	5.6724	8.3242	5.4757	5.8074	5.8202	5.6724	5.5392	5.6865	5.585	5.7004	5.6439	5.9069	5.7549	5.5546	8.2264	5.4594	6.8074	5.7142	5.8329	5.858	5.8704	5.9307	5.5546	5.9069	5.7279	5.9069	6.4838	5.9425	5.9773	5.7944	5.7944	5.6724	5.8329
19	6	33|34	TMPRSS3	P57727-5	JHU30202.B19C6R34	11.729	6.0444	6.0768	5.9542	6.0875	5.8202	5.7549	5.6147	5.9189	5.585	5.9425	5.7279	5.9425	5.6582	5.858	6.0661	6.2095	5.8329	5.9542	6.3038	5.8948	6.0768	5.8704	5.7279	5.6582	5.6724	5.5078	5.8074	5.9887	5.5546	5.7549	5.375	5.4919	5.8329	7.3264	5.8455	5.7682	5.7549	7.1137	5.8704	8.5469	5.6724	5.6865	6.0444	5.5078	5.5546	5.7944	5.5999	5.5999	5.6439	5.9773	5.7944	5.5392	7.8517	5.3923	7.1548	5.8202	5.7549	5.7682	5.8826	5.8826	5.6147	5.8455	5.7415	5.9069	6.4757	5.9069	5.9773	5.7944	5.9887	5.4919	6.1599
19	7	33|34	MAGEE2	Q8TD90	JHU30260.B19C7R34	12.7461	6.0334	6.1898	5.9658	6.1293	6.0224	5.8948	5.4919	5.7814	5.5546	5.858	5.6439	5.9307	5.858	6.0112	6.0334	6.0224	5.8329	5.9542	6.1189	6.0661	6.0334	5.9887	5.7279	5.4263	5.7549	5.5236	5.8826	5.9887	5.4919	5.8074	5.4757	5.4429	5.7279	7.1344	5.9542	5.8826	5.8074	6.7347	5.9425	8.1293	5.7549	5.7549	5.9189	5.5078	5.5546	5.7415	5.5236	5.5546	5.7004	5.9773	5.6865	5.2288	8.3151	5.6439	7.0768	5.8948	5.7004	5.858	5.8948	5.9887	5.858	6.2192	5.7549	6.0661	6.6935	6.0768	6.1599	5.8329	5.9189	5.6439	6.0112
19	8	33|34	FUT7	Q11130	JHU30109.B19C8R34	12.0652	6.0444	6.2761	6.0661	6	6.0768	6.0334	5.4757	5.8202	5.8455	5.7279	5.7142	5.9069	5.9773	5.9307	6.2095	6.4346	5.9425	6.1898	6.5699	6.0661	6.2668	6.0661	5.6439	5.7004	5.8074	5.7004	5.8948	5.9425	5.4919	5.7814	5.585	5.4919	5.7142	7.5038	6.0444	5.8704	5.8202	7.2288	6.5236	8.224	5.6582	6.1497	6.3663	5.7279	5.6724	5.7944	5.5999	5.7004	5.7944	6.0224	5.9542	5.4757	8.8122	5.5699	7.2992	6.0553	5.7814	5.858	5.9773	6.098	5.7004	6.4676	5.7682	6.0553	6.7004	6.1898	6.7482	5.9658	6.2668	5.9658	6.5469
19	9	33|34	OR8G5	Q8NG78	JHU30110.B19C9R34	7.4305	5.9189	5.8202	5.6294	6.0553	5.7279	5.8704	5.4757	5.9069	5.6294	5.7944	5.6724	5.7682	5.7682	5.7549	5.7944	5.8074	5.8329	5.9425	5.8074	5.9069	5.8826	5.9189	5.4594	5.4757	5.7142	5.4757	5.7549	5.8455	5.7279	5.6294	5.3923	5.3923	5.6865	6.0768	5.8948	5.9069	5.6865	6.2668	5.6147	8.0084	5.5236	5.6582	5.7814	5.4757	5.5699	5.6865	5.585	5.4094	5.6582	5.7944	5.7814	5.5236	7.3309	5.4919	6.2668	5.7415	5.6439	5.7279	5.7682	5.9069	5.6582	5.4919	5.6294	5.9189	6.1293	5.9542	5.8455	5.8455	5.7279	5.5999	5.7415
19	10	33|34	TMEM102	Q8N9M5	JHU30251.B19C10R34	11.7172	5.9189	5.9773	5.9069	6.0112	5.9189	5.8202	5.5392	5.8704	5.8455	5.8948	5.6865	5.7549	5.6439	5.9189	6.0334	6.1497	5.858	5.9542	6.098	5.8074	6	5.9542	5.585	5.4429	5.8329	5.5078	5.6724	6.098	5.5999	5.7415	5.5999	5.3219	5.585	7.1599	5.9069	5.8704	5.9069	6.858	5.7944	8.255	5.5546	5.6582	5.858	5.5999	5.5999	5.7549	5.7004	5.6724	5.7279	5.8202	5.7814	5.5999	8.1674	5.5392	7.1699	5.7415	5.7944	5.9307	5.8948	5.8704	5.7549	5.7682	5.7682	5.8948	6.858	5.9425	6.1898	5.7814	5.8074	5.7814	6
19	11	33|34	IGF2-AS	Q6U949	JHU30227.B19C11R34	8.014	5.9189	5.9425	5.7682	5.9542	5.6724	5.9069	5.4429	5.9069	5.6582	5.8455	5.6147	5.4919	5.7682	5.8948	5.8074	5.9887	5.7682	5.858	5.9425	5.8826	5.8074	5.8948	5.5999	5.4919	5.7944	5.2854	5.7549	5.858	5.4919	5.6439	5.4263	5.375	5.6865	6.5546	5.8704	5.9069	5.8074	6.3923	5.5392	8.1874	5.4919	5.8074	5.6294	5.4757	5.3576	5.6147	5.6724	5.4594	5.7279	5.9542	5.7279	5.4594	8.0028	5.5078	6.5314	5.7004	5.858	5.5699	5.8455	5.8704	5.585	5.7415	5.6294	5.8948	6.2574	5.8329	5.8074	5.7004	5.7682	5.5546	5.7682
19	12	33|34	CTLA4	P16410	JHU29995.B19C12R34	10.6234	5.7142	6.0334	6.0334	5.9189	5.8329	5.8074	5.4757	5.7814	5.7814	5.8202	5.7944	5.7279	5.7279	5.8329	5.9069	6.3309	5.7814	5.7944	6.1497	5.9189	6.0553	5.8074	5.4757	5.5078	5.8074	5.4094	5.7004	5.7004	5.3399	5.6724	5.2854	5.2854	5.7415	7.1447	5.8826	5.7944	5.9307	6.9887	5.6439	8.5118	5.585	5.7279	5.9069	5.6439	5.5699	5.7142	5.4919	5.6294	5.7549	5.8948	5.7944	5.4919	8.5887	5.5392	6.9658	5.6147	5.7814	5.7549	5.8455	5.9307	5.6582	5.8455	5.585	5.9425	6.5999	5.8826	6.2192	5.9658	5.858	5.8948	5.858
19	14	33|34	NOXO1	Q8NFA2-4	JHU30117.B19C14R34	8.5392	5.7944	5.9773	5.8826	5.9069	5.7279	5.8202	5.5392	5.7944	5.7279	6.0334	5.8826	5.7549	5.7549	5.7142	5.8455	5.9189	5.7004	5.9658	6.0875	5.8455	5.8202	5.6865	5.5078	5.4263	5.7142	5.4594	5.6865	5.6724	5.5699	5.5546	5.375	5.3038	5.6865	5.9307	5.7814	5.6724	5.7415	6.2192	5.7004	8.2432	5.4429	5.7279	5.6865	5.4919	5.7004	5.7142	5.5078	5.3576	5.6865	5.8455	5.7944	5.5999	8.2046	5.5699	6.4263	5.7415	5.585	5.6724	5.8455	5.7549	5.5546	5.4594	5.5236	5.9542	6.1699	5.7004	5.9887	5.5999	5.8948	5.7279	5.858
19	15	33|34	ZC3H12D	A2A288-3	JHU29996.B19C15R34	10.7478	5.9307	5.9542	5.9425	5.8948	5.9069	5.9069	5.4757	5.8202	5.8074	6.1293	5.9189	5.7279	5.6294	5.9069	5.9069	6.0875	5.7944	5.8074	6.2192	5.7814	5.9307	6.0112	5.6865	5.5078	5.7944	5.4919	5.6294	6.1085	5.6724	5.7004	5.4429	5.3038	5.7004	7.0821	5.8074	5.8826	5.858	7	5.7415	8.8057	5.5546	5.7004	5.9189	5.7682	5.5236	5.6865	5.4919	5.375	5.8202	5.7415	5.8948	5.5546	8.5294	5.6582	6.96	5.7415	5.8455	5.7004	5.8074	5.8826	5.5546	5.9189	5.6582	6.1293	6.4346	5.9887	6.0112	5.7682	5.9069	5.8202	5.8948
19	16	33|34	DCAF12L2	Q5VW00	JHU30210.B19C16R34	10.1523	5.8455	6.1293	5.8329	5.9542	5.7004	5.9425	5.5392	5.8826	5.6439	5.9307	5.9542	5.8329	5.6724	5.8455	5.8948	6.1599	5.7682	5.8948	6.1997	5.9658	5.9542	5.9189	5.585	5.5078	5.7682	5.4429	5.6582	6.0112	5.6147	5.6724	5.4094	5.4263	5.8329	6.8642	5.9189	5.7549	5.7682	6.6221	5.7944	8.796	5.3923	5.8074	5.7142	5.5999	5.6294	5.6582	5.6724	5.4757	5.7944	5.7814	5.858	5.6294	8.4009	5.6294	6.7879	5.8826	5.7814	5.7415	5.9425	5.8202	5.6147	5.858	5.6724	6.0444	6.3663	6.0661	6	5.7279	5.858	5.6294	5.858
19	17	33|34	ANTKMT	Q9BQD7	JHU30133.B19C17R34	11.4239	5.858	6.0334	5.8948	6.0768	5.7004	5.8948	5.6294	5.8455	5.7142	5.9069	5.7549	5.8948	5.6865	5.7142	5.8074	5.9658	5.858	5.8704	6.0334	5.8202	6.0444	5.7415	5.7142	5.5699	5.6582	5.4263	5.6439	6.1085	5.5236	5.6865	5.3923	5.2288	5.8329	6.7347	5.9425	5.7944	5.858	6.7482	5.6439	8.8281	5.5078	5.6582	5.8202	5.5078	5.4919	5.7415	5.6582	5.4757	5.7944	5.8202	5.9189	5.5392	8.6366	5.4263	7.0389	5.8202	5.8202	5.6582	5.7142	5.7944	5.5699	5.7549	5.7415	6.0768	6.4429	6.0112	5.9307	5.7549	5.7415	5.6865	5.8826
19	18	33|34	KCNN1	Q92952	JHU30267.B19C18R34	8.9084	5.7682	5.8826	5.8826	6.0444	6	5.9542	5.4263	5.9069	5.7682	5.7279	5.6865	5.7549	5.6865	5.8074	5.7415	6.0661	5.9542	5.9887	6.0334	5.9658	5.9887	5.6582	5.5699	5.6294	5.7549	5.4919	5.7814	5.8329	5.4263	5.5078	5.3576	5.2479	5.6724	6.4429	5.8202	5.6865	5.6865	6.2854	5.5236	8.29	5.5236	5.6439	5.6294	5.5236	5.5546	5.7279	5.4919	5.6865	5.6724	5.8074	5.6724	5.5236	7.9366	5.4429	6.6221	5.6724	5.7814	5.6439	5.7682	5.8074	5.7004	5.6294	5.6147	5.9069	6.2479	5.9658	5.9069	5.7415	5.8329	5.6865	5.8074
19	19	33|34	HARBI1	Q96MB7	JHU30142.B19C19R34	13.2362	6.0553	6.1599	6.9542	6.1599	5.9658	5.8948	5.6439	6.0112	5.9307	5.858	5.8329	5.7944	5.858	5.9542	6.0661	6.2479	5.9069	6.0112	6.2479	6.1898	6.1997	6.0553	5.585	5.7682	5.9425	5.5236	5.8826	6.2384	5.6724	5.7944	5.5392	5.5236	5.8329	7.4136	6.0768	5.8948	5.9542	7.4553	5.9773	8.1997	5.7682	5.9658	6.2095	5.5999	5.4919	5.8704	5.8202	5.6582	5.7944	6.1189	5.8948	5.5699	8.8626	5.8329	7.4798	6.0875	5.858	5.8948	5.9773	5.9658	5.8455	6.0768	5.9658	6	6.9248	5.9307	6.3309	5.9189	6.1293	5.7944	6.1189
19	20	33|34	KRTCAP3	Q53RY4	JHU30003.B19C20R34	12.5188	5.9773	6.3038	6.375	6.0768	6.098	5.9542	5.6147	6.0875	5.7944	5.9307	5.8329	5.9542	5.8202	6.375	6.4676	6.4676	5.7814	6.1293	6.7748	6.0224	6.2288	5.9542	5.7004	5.7279	5.8826	5.5392	5.8948	6.1293	5.5999	5.8826	5.5999	5.4594	5.6439	8.3399	5.8455	5.9887	5.8948	7.9542	6.0224	8.4263	5.7142	6.1085	6.375	5.7549	5.5699	5.858	5.7142	5.7279	5.8704	5.858	5.8202	5.6724	9.5137	5.8202	8.4073	6.2288	5.8704	5.8202	5.9307	6.1396	5.7279	6.7142	6.0444	6.0768	7.5925	6.098	6.6724	5.9307	5.9887	6.0334	6.1997
19	21	33|34	DONSON	Q9NYP3	JHU30276.B19C21R34	8.9542	5.9069	5.8704	6.098	5.9307	5.8074	5.8455	5.5546	5.9542	5.6582	5.858	5.6865	5.7415	5.7004	5.9773	5.7944	6.2192	5.7549	5.7415	5.9069	5.8455	5.7944	5.9189	5.6147	5.4594	5.7004	5.5546	5.7142	5.7549	5.6724	5.5236	5.3219	5.3923	5.6582	6.4512	5.8074	5.6865	5.8202	6.3038	5.3923	7.8918	5.5546	5.585	5.6582	5.6582	5.6294	5.7004	5.5999	5.5699	5.6439	5.6582	5.858	5.585	8.5831	5.5699	6.5622	5.8826	5.8074	5.858	5.7004	5.8329	5.6439	5.5078	5.6582	5.9658	6.1599	5.8948	6	5.9773	5.7814	5.7004	5.8329
19	22	33|34	TLNRD1	Q9H1K6	JHU30125.B19C22R34	9.8734	5.7415	6.0224	5.9887	6.0444	5.8329	5.8329	5.4594	5.9069	5.6439	5.9542	5.6865	5.6582	5.7004	5.9542	5.8202	5.9542	5.7279	5.8202	6.0444	5.9542	5.9887	5.9069	5.7415	5.5999	5.7415	5.7004	6.0553	5.8704	5.7142	5.6294	5.3923	5.5078	5.6865	6.5157	5.9189	5.7415	5.8074	6.2288	5.585	8.6036	5.5236	5.7142	5.9542	5.7004	5.6865	5.6724	5.5546	5.5392	5.6294	5.8329	5.7814	5.5392	8.4594	5.585	6.6221	5.9658	5.7549	5.7814	5.7142	5.8948	5.5078	5.7004	5.7415	5.9542	6.3038	5.8948	5.9773	5.9189	5.8455	5.7814	5.8455
19	23	33|34	IAH1	Q2TAA2	JHU30012.B19C23R34	13.9993	6	6.2288	6.2479	6.2574	6.1799	5.9425	5.7814	6.1189	5.9307	6.0553	5.9658	5.7814	6.1799	6.2095	6.5546	6.5699	5.9189	6.1085	6.5157	5.9542	6.4512	6.2946	5.7279	5.9307	6.0444	5.7814	6.2946	6.0224	5.8329	6.1799	5.9307	5.5392	5.9773	7.6294	6.098	6.0112	5.9658	7.375	6.1599	8.8811	5.7944	6.1699	6.2668	5.7944	5.7142	5.8074	6.1293	5.6724	5.8074	6.3487	5.9887	5.585	8.8796	5.7814	7.4959	6.1799	5.9069	5.8826	6.1293	6.1085	5.6439	6.5236	6	6.2479	7.1548	6.0875	6.3219	6.0334	6.1396	6.1497	6.0875
19	24	33|34	OR13C3	Q8NGS6	JHU30141.B19C24R34	8.825	5.8704	5.8704	6.0224	6.0661	5.858	5.5236	5.7549	5.9307	5.7279	5.7944	5.6724	5.5392	5.7682	5.8329	5.7944	6.1497	5.8948	5.858	6.1293	5.8455	5.9307	5.7004	5.6865	5.5236	5.8455	5.5392	5.7142	5.8826	5.6582	5.6294	5.375	5.4094	5.8704	6.4094	5.8074	5.8948	5.5078	6.4346	5.6865	8.29	5.5546	5.5999	5.5392	5.6294	5.4263	5.8329	5.6582	5.4919	5.7814	5.7682	5.6724	5.5999	8.2119	5.5546	6.7211	5.8826	5.7004	5.8074	5.9069	5.858	5.4757	5.8329	5.7682	5.9307	6.4429	5.858	6.0112	5.7279	5.9658	5.7142	5.8202
19	25	33|34	C4orf17	Q53FE4	JHU30150.B19C25R34	8.7022	5.858	5.9542	5.9542	6	5.858	5.7279	5.6724	5.7944	5.7814	5.6865	5.7814	5.8074	5.7004	5.7682	5.9425	6.1189	5.9069	5.8455	5.9307	5.9189	6.0768	5.7944	5.5999	5.4757	5.8826	5.6147	5.8074	5.858	5.6147	5.7279	5.4263	5.375	5.7814	6.3923	5.7004	5.8704	5.7682	6.4998	5.6865	8.42	5.5999	5.7279	5.6865	5.5392	5.6582	5.8074	5.5546	5.7142	5.8329	5.858	5.9069	5.5236	8.0251	5.5392	6.5157	5.7944	5.7944	5.7682	5.8948	5.9425	5.6147	5.7682	5.6724	6.0334	6.3309	5.9887	5.9307	5.7814	5.8329	5.6865	5.7814
19	26	33|34	TIMM50	Q3ZCQ8-3	JHU30011.B19C26R34	13.4168	5.8826	6.0875	6.1085	6.0553	5.9542	5.858	5.6294	5.7944	5.7944	5.8202	5.7549	5.7814	5.5699	5.9658	6.0112	6.1997	5.9425	6.0768	5.9189	5.9307	6.0224	5.8826	5.7142	5.5699	5.8704	5.8455	5.7279	5.5999	5.6582	5.6294	5.4594	5.3923	5.7549	6.1997	5.858	5.8074	5.8074	6.3038	5.7004	8.633	5.6582	5.7004	5.6439	5.7279	5.6582	5.7682	5.7279	5.5392	5.8455	5.9307	5.7004	5.4094	8.2408	5.5999	6.6073	5.9069	5.7004	5.9069	5.8704	5.9658	5.6294	5.7415	5.7279	5.8948	6.3663	5.9307	5.7944	5.9069	5.858	5.7279	5.8455
19	27	33|34	OR5M3	Q8NGP4	JHU30048.B19C27R34	11.8669	6.0768	6.2761	6.1898	6.2095	5.8202	5.9542	5.6294	5.858	5.8074	5.8455	5.8948	5.8948	5.7682	5.9658	6.3576	6.3399	6	6	6.2479	5.858	6.2192	5.9425	5.7549	5.4594	5.8826	5.6147	5.7814	5.8455	5.7549	5.8329	5.6724	5.3923	5.9189	6.9484	5.9658	5.8948	5.8826	7.1344	5.9189	8.1421	5.8826	5.9425	5.9658	5.7004	5.5392	5.8455	5.7814	5.7142	5.8704	5.8826	5.9658	5.5078	8.5507	5.7944	7.4798	5.8455	5.7415	5.8826	5.7944	5.9425	5.7142	6.0224	5.7279	6.1293	7.0444	5.9542	6.1085	5.9887	6.1293	5.9069	6.1189
19	28	33|34	KRT6C	P48668	JHU30275.B19C28R34	10.4666	5.9189	6.0112	5.9773	6.0661	5.7944	6.0224	5.7814	5.8826	5.7682	5.7549	5.7682	5.7944	5.6294	5.8948	6.0661	6.1699	5.8826	5.8704	5.9887	5.9189	6.0661	5.7682	5.6439	5.3923	5.8704	5.585	5.6147	5.8704	5.5999	5.6439	5.5078	5.5078	5.858	6.6294	5.9887	5.7142	5.6724	6.2854	5.7142	8.2854	5.7004	5.7415	5.8826	5.6582	5.4594	5.7142	5.8074	5.5546	5.7279	5.8202	5.8455	5.5236	8.4574	5.7682	6.6073	5.7142	5.7415	5.7415	5.8455	5.7549	5.8202	5.7944	5.7814	5.9189	6.2854	5.9773	5.7682	5.8329	5.8455	5.7142	5.8826
19	29	33|34	HS3ST3B1	Q9Y662	JHU30118.B19C29R34	9.8106	5.9189	6.0875	6.0444	5.9425	6.0112	5.9189	5.5078	5.9773	5.9658	5.9069	5.7415	5.7814	5.6582	6.1293	6.0444	6.5774	5.7814	6	6.4838	6.1497	6.1293	5.7004	5.7004	5.5392	5.8202	5.5546	5.7142	5.9658	5.7682	5.7415	5.5546	5.3038	5.7682	7.9887	5.8074	5.7415	5.7814	7.8041	5.8329	7.8455	5.7004	5.9189	6.0553	5.7142	5.6865	5.8455	5.7415	5.7549	5.7415	5.8826	5.6865	5.5999	8.9322	5.8455	7.4263	6.0112	5.7944	5.9887	5.8948	5.9542	5.7142	6.2761	5.7549	5.9307	6.8455	5.9773	6.2761	5.7814	6.0444	5.8704	6.1396
19	30	33|34	CYP4F2	P78329	JHU30259.B19C30R34	13.8087	5.9658	6.2384	6.0224	5.9887	6.1396	6.0112	5.6582	6.0661	5.8704	5.8948	5.8826	6.0224	5.9189	6.2761	6.3576	6.4346	5.8074	6.1396	6.3576	5.9887	6.2946	5.9887	5.7814	5.6294	5.9542	5.6582	5.858	6.2854	5.7944	5.8826	5.8202	5.5236	5.9069	7.4959	6.0553	5.9658	5.8704	7.2046	5.9542	8.42	5.7682	5.9425	6.1799	5.8948	5.7142	6.1189	6.0875	5.7142	5.8826	6.0661	5.9189	5.6147	8.6935	5.7279	7.2946	6.1293	5.8948	5.9189	5.9887	6.0768	5.7004	6.1293	5.8704	6.2384	6.9009	6.1997	6.1997	5.7814	6.098	5.9887	6.1599
19	31	33|34	APBA2	Q99767-2	JHU30292.B19C31R34	13.7112	5.858	6.3309	6.1085	6.0112	6.1396	5.9773	5.7549	5.9307	5.9887	6.0875	5.8455	5.9542	5.7814	6.2668	6.2288	6.7074	5.8329	5.9069	6.4757	6	6.1293	5.9773	5.7142	6.0661	5.8826	5.6294	5.9069	6.3837	5.6147	5.9307	5.6294	5.585	5.9542	7.585	6.1599	5.9307	5.858	7.9773	6.0112	8.6618	5.7549	5.8826	5.9887	5.6439	5.7142	5.9307	5.8948	5.6724	5.8074	6.0334	5.8329	5.6439	9.9498	5.8455	7.1599	6.0553	5.8329	5.8948	5.9658	6.0112	5.7142	6.0334	5.8329	6.1699	6.5925	6.1497	6.1396	5.8329	6.0112	5.8948	5.9542
19	32	33|34	C19orf38	A8MVS5	JHU30132.B19C32R34	9.1085	5.8202	5.9542	5.8455	5.9069	5.585	5.9773	5.6294	5.9069	5.6724	5.7682	5.8074	5.8329	5.7814	5.9189	5.7279	6	5.8826	5.8329	5.9425	5.8455	6.1189	5.7814	5.6439	5.5392	5.8826	5.5392	5.6582	5.9307	5.5999	5.6439	5.6147	5.4594	5.8704	6.4594	6.0224	5.7004	5.585	6.0661	5.6294	8.7715	5.5999	5.6582	5.8826	5.5699	5.585	5.4919	5.6582	5.5546	5.8455	5.7415	5.6865	5.4429	8.2784	5.585	6.3399	5.7549	5.8074	5.7549	5.858	5.9069	5.6439	5.5999	5.5699	6.098	6.1189	5.9773	5.7944	5.6865	5.8202	5.6724	5.6439
19	1	35|36	PLEKHG7	A0A2X0SSP0	JHU30158.B19C1R36	12.0906	6.2668	6.0661	6.0768	5.9658	6.0334	5.7415	5.5699	5.8704	5.6865	5.7814	5.8329	5.858	5.7814	5.8455	5.9307	6.3663	5.7004	5.9658	6.1699	6.0444	6.0553	5.9425	5.5236	5.6294	5.7814	5.4919	5.6724	6.0444	5.6294	5.8826	5.3219	5.3399	5.9307	7.1241	5.858	5.6294	5.7279	6.9425	5.8074	8.7764	5.5699	5.8074	5.7415	5.7142	5.4757	5.8455	5.7004	5.5236	5.6147	5.8074	5.7682	5.4429	8.6724	5.5546	7.1396	5.8329	5.8455	5.6294	5.9542	6.0444	5.5999	5.9542	5.6582	5.8329	6.7142	5.9425	5.9425	5.6582	5.8455	5.7279	5.7944
19	2	35|36	KCTD21	Q4G0X4	JHU30018.B19C2R36	14.0276	6.1699	6.0661	6.1497	5.8826	5.9887	5.9189	5.6439	5.9189	5.8074	5.8948	5.8074	5.8455	5.8074	6.2095	6.1799	6.4429	5.9189	6.0224	6.4346	6.0334	6.1898	6.0768	5.7279	5.6294	5.6724	5.6147	5.7944	6.2946	5.6582	5.8948	5.5699	5.375	5.858	7.5157	6.0875	5.8329	5.7814	7.8392	5.7549	8.8074	5.6147	6.0224	6.0875	5.7944	5.5699	5.7004	5.858	5.7682	5.7279	5.7944	5.9658	5.6582	9.3531	5.6865	7.9278	6.0875	5.9425	5.7944	5.9773	6.1085	5.7682	6.3487	5.7682	6.0661	7.1137	6.1497	6.3219	5.8948	6.1898	5.9189	6.1497
19	3	35|36	TAS2R50	P59544	JHU30041.B19C3R36	8.5622	6.1898	5.8826	5.8704	5.7682	5.7682	5.6147	5.585	5.8455	5.6147	5.9189	5.7944	5.7682	5.5699	5.7944	5.8704	6.2288	5.7004	5.7279	5.9887	5.9658	5.8202	5.5236	5.4757	5.585	5.6294	5.5999	5.8329	6.0661	5.6147	5.6439	5.5078	5.5078	5.7944	6.4009	5.9542	5.8329	5.6439	6.4179	5.6439	8.7549	5.5999	5.6865	5.7415	5.585	5.5999	5.6865	5.5392	5.6147	5.6724	5.7004	5.6294	5.4594	8.5157	5.6582	6.8074	5.6865	5.8329	5.7549	5.8074	5.858	5.6439	5.7415	5.4919	5.8202	6.2946	5.9773	5.858	5.7415	5.7814	5.5546	5.8202
19	4	35|36	PROZ	P22891	JHU30165.B19C4R36	11.3581	5.7944	5.9887	6.0661	5.9189	5.7549	5.7814	5.6147	5.7279	5.7944	5.8826	5.8329	5.8329	5.7682	5.8329	5.9542	6.375	5.8948	5.7814	6.0224	5.8455	6.0334	5.585	5.6147	5.4594	5.8948	5.5236	5.7814	6.1497	5.6294	5.7279	5.5546	5.2668	5.8074	7.2192	5.8948	5.9658	5.8948	6.9773	5.8074	8.4305	5.7549	5.7549	5.7814	5.6724	5.5236	5.8329	5.5699	5.585	5.6582	5.7279	5.7142	5.5999	8.796	5.4757	7.1447	5.8202	5.8704	5.7415	5.7944	5.7415	5.5078	6.0768	5.7004	5.8455	6.5314	6.0875	5.9773	5.8826	5.8455	5.6439	5.9307
19	5	35|36	CCDC122	Q5T0U0-2	JHU30026.B19C5R36	13.8556	5.9307	5.9542	5.9307	5.7004	5.858	5.8074	5.4757	5.7415	5.6582	5.9542	5.6865	5.9307	5.8074	5.8074	6.0334	6.2095	5.8826	6.1799	5.9773	6.0661	6.1189	5.9887	5.5546	5.6439	5.8202	5.6147	5.7944	5.9307	5.7004	5.6439	5.6147	5.4757	5.6439	6.3309	5.9307	5.9189	5.8074	6.4429	5.6865	8.3859	5.8074	5.6147	5.7142	5.6439	5.5546	5.6439	6.5157	5.6439	5.6147	5.8329	5.8329	5.4429	8.2644	5.4757	6.4838	5.8202	5.8948	5.7142	5.858	5.7944	5.7415	5.7415	5.6294	6.098	6.4263	5.8948	6.0224	5.7415	5.8329	5.8074	5.9069
19	6	35|36	CDKL1	Q00532	JHU30149.B19C6R36	7.8734	5.7549	6	5.8948	5.8455	5.858	5.7944	5.375	5.9773	5.585	5.7944	5.9425	5.7142	5.6294	5.7004	5.8826	6.1497	5.8826	5.9189	5.8202	5.9307	5.9887	5.7682	5.4757	5.5392	5.7814	5.2095	5.7004	6.0768	5.6147	5.6724	5.375	5.3576	5.7549	7.3174	5.8826	5.6724	5.6865	6.3309	5.7004	8.7432	5.8704	5.585	5.8074	5.5699	5.5699	5.858	5.5999	5.6147	5.7944	5.8074	5.7682	5.6582	8.1396	5.4429	6.6582	5.8826	5.7682	5.7142	5.8826	5.7814	5.5546	5.7682	5.7004	5.9773	6.4094	5.7142	5.9773	5.7415	5.8455	5.7279	5.8074
19	7	35|36	CCDC167	Q9P0B6	JHU30299.B19C7R36	11.6978	5.8826	6	6.0444	5.8948	5.8202	5.9069	5.7142	5.9773	5.7142	5.8948	5.6865	5.7944	5.8202	5.8329	5.9773	6.1599	5.8202	5.8826	6.0444	6.0553	6.0224	5.8455	5.5699	5.4594	5.7682	5.5078	5.7142	6.1497	5.6724	5.585	5.3576	5.3399	5.6439	7.0768	5.8202	5.8948	5.7142	7.1241	5.6724	8.8154	5.6724	5.7814	5.6439	5.8329	5.4919	5.7549	5.4757	5.6294	5.6724	5.858	5.7682	5.5236	8.6653	5.6147	7.1137	5.8202	5.7814	5.8455	5.858	5.858	5.5699	5.9425	5.7142	5.9189	6.4676	5.8948	5.9773	5.5999	5.8704	5.7279	5.8074
19	8	35|36	AQP12B	B2RXL4	JHU29611.B19C8R36	10.4126	5.8704	6.0224	5.858	5.8948	5.8202	5.7944	5.4919	5.8826	5.7142	5.8329	5.8329	5.8455	5.8329	5.9425	5.7814	6.0444	5.7415	5.8329	6.0768	5.8948	6.0444	5.8826	5.5236	5.4094	5.8455	5.6582	5.7415	6.1293	5.6294	5.6439	5.4757	5.3219	5.7142	6.858	5.858	5.7415	5.8455	6.7879	5.858	8.5793	5.7682	5.6439	5.8455	5.6294	5.6294	5.858	5.5078	5.6294	5.6147	5.8329	5.7415	5.5392	8.3966	5.4919	7.0056	5.7682	5.6865	5.8948	5.9773	5.7682	5.5546	5.9189	5.7004	5.9189	6.5546	5.7279	5.8826	5.6439	5.8826	5.8329	5.858
19	9	35|36	B3GALT5	Q9Y2C3	JHU30056.B19C9R36	12.4544	6.098	6.6511	6.4009	6.0444	6.2761	6	5.7279	6.0112	5.9773	5.8704	5.8202	6.098	5.8826	6.5622	7.0334	6.9009	5.8455	6.2761	7.543	6.0875	6.6582	6.0768	5.6724	5.8948	5.9069	5.6294	6	6.2192	5.8202	6.4094	5.5078	5.5699	5.6724	8.8471	5.9773	5.9425	5.9069	8.7649	7.4919	8.5488	5.8074	6.8765	7.2192	5.6582	5.6294	5.7549	5.8826	5.9658	5.8074	6.1396	5.9189	5.7944	9.8025	5.6294	8.66	6.7482	5.9658	5.8704	6.3576	6.4919	5.8704	7.1599	6.3663	6.1599	7.8765	6.1599	7.5736	6.3309	6.9773	6.3487	7.1948
19	10	35|36	SLC6A14	Q9UN76	JHU30283.B19C10R36	10.5068	5.9542	5.9887	5.8826	5.9658	5.7142	5.8074	5.6724	5.9773	5.8455	5.7142	5.6294	5.6294	5.8948	5.8074	5.8948	6.2192	5.585	5.9307	6.0112	5.9887	5.9425	5.7004	5.5078	5.6582	5.8074	5.4919	5.8202	5.9658	5.6724	5.6582	5.375	5.3399	5.7415	6.6147	5.7944	5.858	5.7944	6.3309	5.8202	8.2384	5.6147	5.6865	5.7004	5.6724	5.585	5.8329	5.6294	5.585	5.5699	5.7549	5.7415	5.4594	8.3083	5.585	6.9129	5.7004	5.7142	5.8074	5.9189	5.858	5.7549	5.8455	5.6724	5.858	6.5236	6.0224	6.0875	5.7549	5.8826	5.7682	5.8455
19	11	35|36	TRIML2	Q8N7C3	JHU30174.B19C11R36	12.9102	6.0112	6.1799	6.1997	6.0553	5.9658	5.9425	5.6147	6.0444	5.8202	5.8704	5.8329	6.0875	5.8202	6.1293	6.098	6.3576	5.7279	6.0112	6.3487	6.0444	6.1799	5.8826	5.7279	5.5392	5.9069	5.6582	5.7549	6.1497	5.7814	5.8455	5.7142	5.5078	5.8329	7.5622	5.9658	5.9425	5.9658	7.5962	5.9069	9.0875	5.6865	5.8948	6.1497	5.6582	5.7142	5.9069	5.7279	5.7682	5.8074	5.9307	5.9887	5.5546	9.1935	5.6147	7.7004	6.1599	5.7279	5.9773	5.9069	6.0334	5.9425	6.3219	5.7279	6.1085	7.0444	5.9542	6.2384	5.9773	5.8826	5.9658	6.0334
19	12	35|36	FOXI1	Q12951-2	JHU09725.B19C12R36	12.5549	5.8826	5.9887	6.0875	5.858	5.9069	5.7814	5.4594	5.9658	5.8074	5.7142	5.8074	5.7814	5.7279	5.8826	5.9773	6.6366	5.8074	5.9542	6.0768	5.8826	6	5.8455	5.6147	5.585	5.8074	5.4263	5.7682	5.7944	5.5392	5.7142	5.4919	5.2668	5.7142	6.8765	5.8329	5.6865	5.8704	6.7211	5.8329	8.4798	5.7004	5.6865	5.8202	5.7682	5.5392	5.7415	5.5546	5.6439	5.7279	5.9069	5.7549	5.5699	8.3815	5.5546	7.1241	5.9542	5.7142	5.8074	5.9542	5.8329	5.5392	6.0112	5.7004	6.1898	6.7074	5.9773	6.1085	5.7549	5.585	5.7549	5.9658
19	13	35|36	TACR3	P29371	JHU29769.B19C13R36	10.058	5.8826	5.9069	5.9887	5.7279	5.8074	5.6865	5.5699	5.8329	5.6294	5.8329	5.7004	5.6439	5.7142	5.7682	5.8202	5.8948	5.7279	5.9189	5.9542	5.8202	6.0875	5.7944	5.5699	5.6865	5.7814	5.3219	5.6439	5.7682	5.5999	5.5999	5.4263	5.375	5.8826	6.7347	5.8074	5.7549	5.7004	6.8455	5.6724	8.7381	5.4919	5.5999	5.7004	5.6439	5.585	5.858	5.5236	5.6294	5.5236	5.7142	5.7415	5.4757	8.0688	5.6294	6.9129	5.9069	5.7142	5.6724	5.8826	5.7279	5.4263	5.9773	5.6439	6.0112	6.2384	5.9887	5.9069	5.7944	5.7549	5.8948	5.8074
19	14	35|36	OR10G2	Q8NGC3	JHU30055.B19C14R36	9.9816	5.8455	6.0224	5.8826	5.8074	5.7004	5.8074	5.4263	5.7415	5.6147	5.8948	5.6294	5.7814	5.7944	5.7415	5.7944	6.0875	6.0112	5.7814	6.0224	6.0334	6.1085	5.7682	5.5999	5.375	5.7682	5.375	5.6147	5.8704	5.6147	5.6147	5.3923	5.3399	5.7004	6.6582	5.8826	5.5078	5.8948	6.5236	6.1085	8.2738	5.5546	5.5999	5.8202	5.7004	5.6147	5.7549	5.5078	5.5546	5.6147	5.7814	5.8074	5.5236	8.4696	5.5546	6.6582	5.7279	5.7004	5.6724	5.8202	5.8329	5.4263	5.7279	5.6865	5.9658	6.3576	5.9069	6.0553	5.7415	5.6724	5.7944	6
19	15	35|36	HNRNPCL1	O60812	JHU30033.B19C15R36	13.503	5.858	6.1189	6.1293	6.0553	6.5699	6.0553	5.6865	5.7682	5.9425	6.0661	5.9307	5.7279	6.375	6.4263	6.4512	6.4757	5.9542	6.0112	6.3576	6.1293	6.2095	6.3038	5.6582	5.7682	5.7004	5.6439	5.8329	6.2288	5.7142	6.4919	5.7142	5.4429	5.6724	6.9773	6.0334	5.7814	5.9773	6.7879	6.9069	7.7211	5.7004	5.9189	6.0334	5.6865	5.7279	5.7549	7.8106	5.5699	6.0661	6.5546	5.8948	5.6439	9.0755	5.8074	6.8202	6.0553	5.9887	5.8202	8.1396	5.9773	5.6439	5.8826	5.8202	6.098	6.5546	6.1497	6.0112	5.9542	5.9773	5.9887	5.9773
19	16	35|36	RXFP4	Q8TDU9	JHU30157.B19C16R36	10.4179	5.8202	5.9542	5.9069	5.8826	5.8455	5.7682	5.6865	5.9887	5.6865	5.9773	5.8826	5.8948	5.7814	5.8202	6.1189	6.0768	5.8202	5.8074	6.0224	5.8948	6.0661	6	5.7549	5.6439	5.7814	5.6294	5.7004	6.0553	5.5078	5.7814	5.375	5.4594	5.585	7.0334	5.7549	5.7142	5.7944	6.96	5.7549	8.6165	5.6147	5.8329	5.8202	5.5999	5.6724	5.8202	5.6724	5.5699	5.6439	5.8074	5.8948	5.4919	8.6475	5.585	7.0389	5.6865	5.8329	5.858	6.0112	5.9425	5.6724	5.858	5.7279	5.9542	6.5469	5.9658	5.9189	5.7814	5.9425	5.7004	5.9425
19	17	35|36	OR2G6	Q5TZ20	JHU30072.B19C17R36	10.5999	5.7814	5.9773	5.8704	5.9773	5.7944	5.9773	5.585	5.8329	5.8074	5.9658	5.7682	5.858	5.5546	5.8202	5.9189	5.9887	5.8074	5.8455	6.0661	5.8074	6.0553	5.8329	5.7279	5.7279	5.9069	5.5236	5.7549	6.0553	5.5236	5.6294	5.4263	5.3038	5.7279	6.8392	5.8704	5.7814	5.8202	6.6366	5.6865	8.6671	5.585	5.7142	5.7279	5.585	5.4919	5.7279	5.7142	5.6724	5.7004	5.7944	5.6439	5.5699	8.4919	5.4094	6.8202	5.7549	5.8202	5.7279	5.7814	5.9189	5.7279	5.7814	5.585	6.1189	6.4838	5.8826	5.8455	5.6724	5.8074	5.7549	5.9307
19	18	35|36	TUBAL3	A6NHL2	JHU30306.B19C18R36	11.2761	5.9189	6.0112	6	6	5.8455	5.9189	5.4594	5.858	5.6294	5.9658	5.7415	5.9658	5.6294	5.8826	6.0661	6.2668	5.8704	6.0661	6.1699	5.858	6.2095	5.8074	5.5999	5.585	5.8202	5.5236	5.7142	6.1799	5.5236	5.7682	5.3923	5.3399	5.9069	7.1997	5.7549	5.7814	5.7549	6.7549	5.7004	8.858	5.8455	5.7814	5.7415	5.6439	5.585	5.6865	5.6724	5.5699	5.7549	5.9069	5.7004	5.585	8.6546	5.5546	7.2432	5.7814	5.7279	5.7415	5.8202	5.8826	5.7682	5.9658	5.6724	6.1189	6.7814	5.9307	5.9887	5.6439	6	5.5392	5.8329
19	19	35|36	EXOC3L2	Q2M3D2	JHU30182.B19C19R36	13.1079	6.0224	6.6865	6.5469	6.3576	6.5236	6.0224	5.6865	6.0112	6.1085	6.0334	5.9189	6.3399	5.7142	6.8138	6.7616	7.1799	6.1085	6.3576	7.2046	6.3399	6.5774	6.3038	5.6865	6.1799	6.0334	5.7004	6.0875	6.3399	5.7279	6.1997	5.5699	5.6582	6.0224	9.1662	6.1898	6.2192	6.0875	8.5755	6.7549	8.633	5.8329	6.5078	6.8265	5.6724	5.6294	5.7682	6.0661	6.4429	5.9887	6.2192	6.0553	5.8948	9.9174	5.7549	8.6036	6.7616	5.9773	5.9887	6.3038	6.3923	6.0768	7.5118	6.4676	6.2479	8.1189	6.3399	7.4471	6.2288	6.5999	6.3837	6.6653
19	20	35|36	CLEC4G	Q6UXB4	JHU30032.B19C20R36	13.3364	6.1293	7.4009	6.4676	6.3038	6.7004	6.3038	5.585	6.1898	6.1497	6.1293	6.1799	6.4179	6.375	6.8517	7.0661	7.6475	5.9189	6.5392	8.1799	6.2574	7.1396	6.5469	6	6.3837	6.0112	6	6.2384	6.5622	5.7549	6.5392	5.9307	6.0112	6.1599	9.4062	6.4009	6.3309	6.1189	8.8486	7.0928	8.9844	5.7814	6.96	7.4179	5.8455	5.5546	6.0768	6.1699	6.3487	6.2095	6.3038	6.1799	5.9189	10.0721	5.8826	8.8265	6.7347	6.2854	6.1497	6.4594	7.2668	6.098	7.7074	6.7549	6.4919	8.2738	6.3487	7.6402	6.3923	7.2432	6.6366	7.4305
19	21	35|36	EPS15L1	Q9UBC2-4	JHU30311.B19C21R36	8.633	5.8329	5.8704	6.1997	5.8948	5.7944	5.7814	5.5236	5.8826	5.7549	5.8455	5.8202	5.6439	5.8074	6.0334	5.8948	5.8329	5.7004	5.7415	5.8074	5.9307	5.858	5.9658	5.7142	5.5078	5.7415	5.6147	5.8826	6.0112	5.6582	5.6439	5.1898	5.375	5.6582	6.1997	5.8826	5.7814	5.7415	6.2384	5.6439	8.7381	5.6865	5.5236	5.7944	5.7549	5.5999	5.7944	5.6294	5.5236	5.7142	5.7279	5.8074	5.5236	8.4051	5.4919	6.3487	5.9773	5.8202	5.8329	5.7415	5.7549	5.4429	5.6724	5.6147	5.9658	6.4838	6.0661	6.0661	5.9773	5.7944	5.7004	5.9658
19	22	35|36	OR6C65	A6NJZ3	JHU30063.B19C22R36	9.6564	5.7814	5.9542	5.9773	6.0224	5.7415	5.8074	5.6294	5.8948	5.7682	5.8202	5.7682	5.6582	5.6294	6.0553	5.7814	5.9887	5.7415	5.7279	6.0553	6.0112	6.0661	5.9887	5.7814	5.6147	5.7142	5.375	6.2574	5.7682	5.7415	5.7279	5.4094	5.2668	5.8704	6.5236	5.9542	5.6439	5.585	6.2668	5.5546	8.2668	5.5236	5.7682	5.6439	5.7279	5.4757	5.7682	5.5999	5.6147	5.8202	5.7944	5.858	5.4429	8.0028	5.4594	6.6795	5.7944	5.7279	5.7549	5.8202	5.9425	5.3923	5.6582	5.6582	6	6.3219	6	6.0224	5.9542	5.7682	5.7682	5.8704
19	23	35|36	KRTAP9-3	Q9BYQ3	JHU29957.B19C23R36	13.4642	5.9542	6.4346	6.6439	6.3399	6.6221	6.9484	5.8074	6.098	6.0768	5.9425	6.0768	5.9773	6	6.2384	6.1293	6.4594	5.8329	6.3219	6.3923	6.1599	6.9887	6.2668	5.7944	5.8329	5.9542	5.7279	5.9773	6.5157	5.8329	7.0928	6.4346	5.6865	6.0661	7.1898	6.4757	6.585	6.1599	8.0279	6.1799	9.7074	5.7415	6.098	6.3399	5.8704	5.8074	6.1497	5.8948	5.9425	5.9307	6.1293	6	5.6147	8.5294	5.8329	7.2046	6.1898	6.1497	6.0112	6.1396	6.3837	5.7549	6.3309	6.2095	6.585	7.3707	6.1189	6.5314	6.2761	6.4179	6.2192	6.0553
19	24	35|36	OPRK1	P41145	JHU30173.B19C24R36	10.4888	5.7944	6.0444	5.9887	5.9887	5.7682	5.6724	5.6439	5.8704	5.8704	5.8704	5.7004	5.8455	5.6582	5.7682	6.0875	6.2574	5.7944	5.7814	6.2668	5.7944	6.0875	5.8329	5.4919	5.5546	5.6439	5.4594	5.7682	6.2095	5.7142	5.7142	5.4429	5.375	5.8202	7.1447	5.9189	5.858	5.8455	7.1799	5.7279	8.5255	5.5699	5.7142	5.8704	5.7814	5.6147	5.5999	5.6724	5.5392	5.7814	5.9189	5.7142	5.2854	8.4818	5.585	7.2143	5.7415	5.6582	5.7142	5.8826	5.9773	5.4757	5.9189	5.6724	5.9542	6.8074	5.8455	6.0334	5.7415	5.9425	5.7279	5.9542
19	25	35|36	ZBTB42	B2RXF5	JHU30189.B19C25R36	11.7636	6.0768	6.6073	6.2946	6.0224	6.0768	5.7944	5.585	6.0444	5.9307	5.8826	5.9307	5.8202	5.6724	6.3399	6.6653	6.6865	5.9542	6.3038	6.8329	5.9425	6.3399	5.9658	5.7004	5.6582	5.9307	6.1085	5.8074	6.3923	5.7549	5.8455	5.6439	5.5236	5.7004	8.2831	5.858	6	5.8202	7.7582	5.7415	8.7764	5.6147	6.3129	6.2095	5.6865	5.7142	5.8948	5.8826	5.9069	5.9425	6.0444	5.7549	5.4757	9.5594	5.7279	8.0821	6.4009	5.7004	5.9542	6.2946	6.1599	5.7814	6.8009	5.9887	6.1293	7.3966	6.1189	6.9658	6.0875	6.585	6.1085	6.0875
19	26	35|36	VPS26C	O14972	JHU30040.B19C26R36	12.6468	6.0112	6.0334	6.1699	6.0444	5.7682	5.858	5.7279	5.9069	5.6582	5.7814	5.8455	5.7279	5.7415	5.9307	6.098	6.3487	5.858	6.0112	6.2095	6	6.1293	5.9069	5.6147	5.5546	5.8826	5.6724	5.7682	6.2095	5.7004	5.7415	5.5999	5.3923	5.6294	7.6475	5.9658	5.9542	5.9069	7.2854	6.6511	8.5469	5.5392	5.8074	6.0224	5.4429	5.8074	5.8074	5.7682	5.6147	5.7944	5.9773	5.8704	5.5078	9.0154	5.7142	7.5038	5.8826	5.8202	5.9189	5.9189	6.1293	5.6582	5.9658	5.6724	6.0661	6.9484	6.0112	5.9658	5.8074	6.0661	5.9773	6.0334
19	27	35|36	TMEM121	Q9BTD3	JHU30080.B19C27R36	9.865	6.0224	6	6.0553	6.1293	5.7004	5.8704	5.7004	5.6582	5.7944	5.8704	5.7944	5.4429	5.7279	5.8329	5.9887	6.2479	5.8329	5.8948	5.9542	6.0334	6.1189	5.7279	5.585	5.3923	5.7549	5.4919	5.6865	5.8826	5.6724	5.6147	5.4094	5.3399	5.9069	6.3399	6.0224	5.7279	5.6865	6.4263	5.5699	7.9658	5.5999	5.6724	5.858	5.7814	5.5236	5.7415	5.858	5.4429	5.7415	5.9189	5.8826	5.375	8.2264	5.7004	6.7074	5.6582	5.6294	5.8202	5.8455	5.8948	5.4263	5.7814	5.6865	5.9773	6.3399	5.8329	5.7944	5.858	5.9425	5.6865	5.8948
19	28	35|36	SLC9A8	Q9Y2E8	JHU30310.B19C28R36	10.2366	5.8948	6.1497	6.098	5.9773	5.7814	5.6147	5.6582	5.9658	5.8948	5.9773	5.8202	5.6294	5.7415	6.2479	5.9307	6.3576	5.8826	5.7549	6.0875	6	6.1396	5.8202	5.5546	5.5392	5.8826	5.4757	5.5999	6.0444	5.6294	5.8826	5.4757	5.4594	5.858	6.7004	6.0112	5.7279	5.7279	6.5157	5.7142	8.0741	5.6294	5.6439	5.8704	5.7004	5.6724	5.5392	5.6582	5.6294	5.8074	5.858	5.585	5.5546	8.4471	5.7415	6.7279	5.7549	5.6582	5.9189	5.9425	5.8202	5.7944	5.7004	5.7944	6.0112	6.3487	5.9773	6.0444	5.6865	5.9189	5.6582	5.8704
19	29	35|36	OR2L2	Q8NH16	JHU30064.B19C29R36	10.1941	5.9307	6.0334	6.0334	5.9887	5.7415	5.7279	5.6724	5.9425	5.858	5.8074	5.8455	5.6865	5.7682	5.9425	5.7682	6.3129	5.9189	5.9887	5.9658	5.9773	6.0224	5.7549	5.5699	5.3399	5.7814	5.585	5.7682	5.6865	5.5078	5.6147	5.3038	5.3219	5.8329	6.5622	5.8704	5.6439	5.8202	6.4094	5.7279	8.1293	5.6439	5.7944	5.7682	5.6724	5.4594	5.6439	5.5699	5.4757	5.7944	5.8074	5.7142	5.4757	7.8455	5.8202	6.4919	5.7682	5.6147	5.7814	5.7279	5.8826	5.5699	5.7944	5.6865	5.8455	6.4757	6.1189	5.8074	5.7415	5.9773	5.7004	5.9307
19	30	35|36	WDR93	Q6P2C0	JHU30291.B19C30R36	9.4717	5.7549	5.9307	5.8455	5.9307	5.9658	5.7415	5.5392	5.9425	5.8329	5.6865	5.7682	5.7415	5.7415	6	5.8074	6.2384	5.9425	5.9307	5.9887	5.8704	6.1497	5.8329	5.5699	5.5078	5.8704	5.4919	5.6439	5.858	5.4919	5.6582	5.4919	5.375	5.9773	6.3576	5.9425	5.8704	5.7814	6.2668	5.6294	8.3619	5.585	5.7142	5.7415	5.7814	5.5236	5.7682	5.7004	5.4094	5.8704	5.7814	5.8202	5.5078	8.2597	5.4919	6.4676	5.7279	5.6439	5.8704	5.8704	5.9425	5.6147	5.6865	5.7549	6.0334	6.4094	6.098	5.9887	5.6724	5.8948	5.6294	5.8948
19	31	35|36	SLC13A5	Q86YT5	JHU30319.B19C31R36	10.2527	5.8202	5.858	5.8826	5.9069	5.8948	5.9307	5.7814	5.8948	5.8202	5.9773	5.7682	5.6865	6.1599	5.9773	5.8074	5.9658	5.8329	5.9189	6.0875	5.9425	6.0661	5.858	5.7279	5.5236	5.8329	5.4594	5.7004	6	5.7142	5.7004	5.4429	5.3923	5.8202	6.4676	5.8826	5.6294	5.7415	6.4263	5.7814	8.7499	5.6147	5.7814	5.7549	5.7004	5.3923	5.7142	5.6582	5.375	5.8329	5.6582	5.7004	5.4757	8.5736	5.5078	6.3219	5.7549	5.8202	5.8704	5.7814	5.8948	5.7944	5.6294	5.6724	6	6.4594	5.9658	5.9887	5.7415	5.9307	5.5392	5.9773
19	32	35|36	OR5AP2	Q8NGF4	JHU30071.B19C32R36	7.0607	5.8455	5.858	6.0224	5.8329	5.7944	5.8329	5.5999	5.8826	5.9307	5.5999	5.7549	5.6439	6.0768	5.8948	5.9069	6.0224	5.8455	5.8948	6.1396	5.8202	6.1699	5.6582	5.7549	5.5078	5.6582	5.4919	5.6582	5.7944	5.6865	5.7415	5.585	5.5546	5.8826	6.1898	6.0112	5.7682	5.7814	6.1997	5.6865	8.8826	5.5392	5.7814	5.6582	5.7415	5.5699	5.6147	5.6724	5.4429	5.7142	5.7944	5.7549	5.5078	8.2312	5.585	6.4263	5.7279	5.9307	5.8826	5.7682	5.9425	5.6865	5.5236	5.5999	5.9307	6.2854	6.0875	5.9658	5.7944	5.858	5.5999	5.8704
19	2	37|38	TGM5	O43548	JHU29391.B19C2R38	11.4281	6.2192	5.8704	6.0444	5.9773	5.8329	5.9658	5.6865	5.8074	5.7549	5.8202	5.8202	5.6865	5.8202	5.8202	5.9069	6.3309	5.5546	5.9542	6.2854	5.8329	5.9887	5.9069	5.6147	5.4757	5.7814	5.5699	5.6865	6.1396	5.4429	5.5546	5.6582	5.2479	5.7279	6.7944	5.8455	5.7549	5.8826	6.8009	5.6294	8.6036	5.4429	5.7142	5.9189	5.7814	5.6439	5.5392	5.5699	5.4429	5.8704	5.9307	5.6724	5.7142	8.7649	5.4594	7.0875	5.7944	5.6724	5.7142	5.7814	5.8329	5.5392	5.9189	5.7142	6.0661	6.8826	5.9069	6.0875	5.8704	5.858	5.6865	5.9307
19	3	37|38	DTHD1	A0A1W2PR94	JHU30352.B19C3R38	11.5964	6.1085	5.8948	5.9658	5.8948	5.8455	6.0224	5.7549	5.7682	5.7944	5.858	5.9658	5.9307	5.9069	5.9773	5.9307	6.4094	5.9069	5.8948	6.0334	5.9425	5.9542	5.7814	5.7142	5.6294	5.7415	5.6582	5.8074	6.2854	5.8202	5.858	5.5699	5.2668	5.7549	6.7616	5.9887	5.9425	5.7814	6.9069	5.6865	8.3219	5.5999	5.5236	5.7682	5.6865	5.6294	5.6865	5.8704	5.5392	5.9307	5.8826	5.8329	5.6724	8.5392	5.6147	7	5.7415	5.7682	5.8202	6.6439	5.7415	5.6439	6.0444	5.7279	6.0661	6.6511	5.9773	5.8948	5.7279	5.8202	5.8455	5.9658
19	5	37|38	CCDC144B	Q3MJ40	JHU30339.B19C5R38	11.7593	6.0112	6.1599	6.1293	5.8826	5.9773	5.9658	5.5699	6.0112	5.6724	6.1293	5.9307	5.8329	5.8704	6.0112	6	6.1898	5.9887	5.9189	6.375	6.1085	6.1293	5.8704	5.6582	5.7279	5.8948	5.5699	5.7415	5.9542	5.7004	5.858	5.7415	5.5392	5.8074	7.0112	5.9425	5.9425	5.8704	6.8329	5.6582	8.7296	5.5392	5.6724	5.9307	5.7004	5.5999	5.7279	5.7549	5.8704	5.8329	6.0553	5.8202	5.7279	8.7482	5.7415	7.1749	6.0875	5.7944	5.7944	6.0334	5.9542	5.7682	5.9307	5.9887	6.3038	6.5236	6.0875	5.9307	5.9887	6.0444	5.8826	5.9307
19	8	37|38	INO80	Q9ULG1	JHU30421.B19C8R38	9.5934	6.0112	5.8704	6.0334	5.9189	5.6147	5.8329	5.5236	5.9069	5.6724	5.5699	5.9069	5.6865	5.7004	5.7682	5.858	5.9189	5.7279	5.8329	5.9773	5.9773	6.0444	5.6865	5.4757	5.5392	5.7682	5.5236	5.7549	6.0224	5.6147	5.5236	5.4263	5.375	5.6865	6.2854	5.7279	5.9887	5.7004	6.2192	5.5999	8.7056	5.6582	5.5078	5.6439	5.6147	5.4094	5.5999	5.4757	5.5236	5.7415	5.7944	5.6724	5.3923	7.9773	5.585	6.4346	5.8202	5.7682	5.8074	5.7549	5.8202	5.6582	5.6439	5.6582	5.9887	6.2946	5.858	5.7944	5.7944	5.7004	5.6865	5.8948
19	9	37|38	TDRD10	Q5VZ19	JHU29290.B19C9R38	12.0049	5.9307	6.0768	6.0444	6.1085	5.8329	5.8948	5.5546	6.0224	5.6865	5.6865	5.7682	5.7279	5.7279	5.9773	5.8329	6.0875	5.8202	6.0224	6.0768	6.0875	6.0875	5.9069	5.5699	5.5078	5.8202	5.4263	5.7549	5.9773	5.585	5.6294	5.4594	5.3399	5.7142	6.9248	5.7682	5.9542	5.9189	6.9009	5.6865	9.1421	5.585	5.4429	5.7682	5.5392	5.4757	5.8074	5.5546	5.7279	5.8329	5.7682	5.7004	5.4594	8.7074	5.6147	7.0661	5.8826	5.8202	5.7279	5.7814	5.9069	5.6294	5.9658	5.6865	6.0553	6.3663	5.858	5.9425	5.8704	5.8074	5.7549	5.9658
19	12	37|38	SMURF2	Q9HAU4	JHU30343.B19C12R38	10.4404	5.9307	6	5.8826	5.8704	5.7944	5.7814	5.7944	5.9658	5.6582	5.8329	5.7814	5.8455	5.8948	5.9425	5.9658	6.0661	5.7682	6.0553	6.1396	6.0444	5.9773	5.6439	5.6439	5.7279	5.8329	5.4263	5.7415	6.0768	5.5236	5.6724	5.3576	5.2288	5.7415	6.7944	5.8704	5.9189	5.7682	6.5392	5.858	8.6036	5.4594	5.6724	5.8202	5.6582	5.3038	5.858	5.7279	5.585	5.8455	5.8074	5.4919	5.375	8.4979	5.5078	6.858	5.7682	5.7142	5.6582	6	5.7682	5.6294	5.9189	5.7682	6.0334	6.6935	5.9425	6.0875	5.9658	5.8074	5.6724	5.8826
19	14	37|38	LRTM2	Q8N967	JHU30429.B19C14R38	9.2819	5.9069	5.8826	6.0224	5.9425	5.8329	5.8202	5.4594	5.7682	5.6865	5.8202	5.8202	5.7142	5.6724	5.6439	5.585	6.0334	5.7142	5.7682	5.8948	5.8704	5.8455	5.6865	5.4429	5.4429	5.7682	5.4429	5.7142	6.0553	5.5699	5.6294	5.3923	5.5392	5.7682	6.2761	5.8704	5.7279	5.8074	6.1599	5.5078	8.7056	5.7142	5.5546	5.7549	5.5999	5.3399	5.7142	5.585	5.4757	5.7944	5.8074	5.7279	5.5999	8.4157	5.7415	6.1898	5.8074	5.6865	5.6865	5.8074	5.7004	5.585	5.6582	5.6582	5.8826	6.0875	5.9189	5.8074	5.7549	5.8074	5.7415	5.8202
19	15	37|38	TPCN2	Q8NHX9	JHU30344.B19C15R38	11.0123	6.0112	5.9887	6	5.9887	5.858	5.9658	5.4757	5.6865	5.8948	5.9658	5.7415	5.8455	5.7142	6.0661	5.858	6.3129	5.7415	5.858	6.2095	6.0112	5.9658	5.6439	5.4757	5.6147	5.9542	5.5546	5.6147	6.1396	5.5392	5.6147	5.5392	5.4429	5.8202	7.1849	5.8329	5.5546	5.8948	7.1749	5.7004	9.0056	5.7004	5.7279	5.9189	5.8074	5.4757	5.7682	5.5699	5.6865	5.7814	5.7549	5.7814	5.6582	8.7731	5.7004	6.9425	5.858	5.8826	5.858	5.9425	5.9887	5.4757	5.8826	5.7682	6.0661	6.5925	6.098	6.1799	5.8455	5.8455	5.6294	5.9658
19	17	37|38	ZBTB32	Q9Y2Y4	JHU29266.B19C17R38	10.9432	5.8329	5.9542	6.0224	6.098	5.858	5.9887	5.5999	5.9658	5.6865	6.1497	5.8329	5.8074	5.8704	5.8826	5.9887	6.1997	5.8329	6	6.2668	6.0334	6.0444	5.8704	5.6724	5.5999	5.9307	5.4429	5.8329	5.9773	5.4757	5.7415	5.375	5.4094	5.7004	7.098	6.0112	5.8329	5.7142	6.9542	5.7415	8.9084	5.6582	5.6865	5.858	5.7279	5.4919	5.8074	5.5999	5.4757	5.6724	5.8074	5.9542	5.585	8.7039	5.5999	6.8392	5.8329	5.7415	5.8704	5.8202	5.858	5.6147	5.7944	5.6865	6.0334	6.5157	6.098	5.9887	5.7415	5.7944	5.8202	5.8704
19	20	37|38	PDE10A	Q9Y233	JHU30351.B19C20R38	11.0296	5.9189	5.9189	6.1396	6.1396	5.6582	5.8704	5.6147	5.7814	5.4919	5.7549	5.8329	5.7549	5.6865	5.9189	5.8329	6.098	5.7814	5.9425	6.0112	6.1085	6.1997	5.8329	5.6724	5.9069	6.0334	5.4594	5.7004	6.0224	5.585	5.5236	5.375	5.2479	5.7415	6.5622	5.8074	5.9425	5.8202	6.6795	5.6147	8.568	5.5699	5.6582	5.8455	5.6294	5.585	5.8455	5.585	5.5699	5.7814	5.858	5.858	5.6724	8.4157	5.5078	6.9887	5.9307	5.8455	5.7279	5.8329	5.8826	5.7814	5.7814	5.7004	6.0875	6.5392	6.0768	5.9069	5.8455	5.8455	5.7004	5.8329
19	22	37|38	NLRP9	Q7RTR0	JHU30437.B19C22R38	11.0265	5.7944	6.0444	5.9773	5.9773	5.9189	5.7142	5.6724	5.8455	5.8948	5.858	5.9307	5.7142	5.8074	6.1085	5.8704	6.0661	5.858	5.8074	5.9189	6.0875	6.0553	5.8202	5.6294	5.4263	5.8202	5.7279	6.1599	5.9773	5.6724	5.6865	5.4094	5.3038	5.7142	6.7074	5.8202	5.7944	5.7814	6.6653	5.5699	8.6865	5.585	5.6439	5.7814	5.6294	5.3923	5.8074	5.6724	5.375	5.8826	5.8074	5.8704	5.585	7.6582	5.5078	6.7482	5.7549	5.858	5.8202	5.8455	5.8455	5.7415	5.7944	5.7142	6.0224	6.5236	6.1189	6.1699	6.0224	5.9773	5.9887	5.9189
19	23	37|38	RGL1	Q9NZL6-2	JHU30360.B19C23R38	10.7553	5.8074	5.9658	6.1293	6	5.7415	5.8704	5.6439	5.8826	5.7549	5.7682	5.7682	5.7814	5.7944	6.0875	5.9658	6.1997	5.8074	5.9542	6.1396	6.0334	6.0224	5.8948	5.5078	5.5236	5.5999	5.4757	5.6865	5.9189	5.6724	5.7004	5.3923	5.375	5.6439	6.5314	5.9425	5.8455	5.7415	6.4346	5.7004	8.7863	5.4757	5.6582	5.6582	5.6439	5.5078	5.8329	5.5999	5.5546	5.7004	5.858	5.7279	5.4094	7.4959	5.6294	6.5925	5.8202	5.7142	5.8704	5.8202	5.9425	5.4757	5.6294	5.6439	6.0112	6.4094	6.0444	5.9189	5.7004	5.9887	5.7549	5.6294
19	26	37|38	ANKAR	Q7Z5J8-3	JHU30359.B19C26R38	8.2167	5.8455	5.8948	5.8074	6.0553	5.7814	6.1085	5.7415	5.8704	5.6582	5.9542	5.6865	5.5392	5.7415	5.9425	5.7279	6.1599	5.8329	5.6724	5.8455	6.0444	6.0224	5.7682	5.5699	5.4757	5.7682	5.5392	5.6865	6.1396	5.5236	5.7682	5.4263	5.2479	5.7142	6.4429	5.9307	5.8202	5.7814	6.1599	5.858	9.0154	5.6147	5.6582	5.9069	5.4919	5.4429	5.7944	5.6147	5.2854	5.7682	5.7682	5.585	5.4429	8.4998	5.4757	6.4009	5.7415	5.7682	5.7682	5.7682	5.7682	5.5078	5.6147	5.5699	6.0875	6.4512	5.8329	5.7415	5.8329	5.9658	5.7944	5.7415
19	27	37|38	ZNF763	Q0D2J5-2	JHU29284.B19C27R38	7.0821	5.6724	5.9425	5.8826	6.098	5.8074	5.6865	5.7004	5.8826	5.8202	5.9887	5.8826	5.5392	5.6865	6.2668	5.7415	6.1599	5.8202	5.8074	5.8455	5.9887	6.0334	5.6582	5.4594	5.4094	5.7415	5.5699	5.8202	6.0334	5.6439	5.6147	5.4094	5.375	5.6439	5.9773	5.6582	5.6865	5.7814	6.1293	5.5392	8.3576	5.5546	5.5392	5.8826	5.5078	5.3923	5.7004	5.6865	5.4263	5.7549	5.7944	5.6865	5.585	8.0196	5.4094	6.1699	5.6724	5.8074	5.6582	5.8329	5.8826	5.6724	5.6294	5.4757	6.0875	6.1085	6.0224	5.8329	5.8826	5.858	5.6439	6.0112
19	32	37|38	CEP135	Q66GS9	JHU30445.B19C32R38	10.1984	5.9307	6.0444	6.0444	5.6439	5.9189	5.9189	5.585	5.9189	5.8074	5.9425	5.8202	5.7814	6.1189	5.9307	5.8074	6.1497	5.7549	5.8826	5.9425	6.098	6	5.7415	5.5236	5.6724	5.858	5.5392	5.8202	5.8329	5.6294	5.6582	5.585	5.3399	5.8202	6.7004	5.7944	5.6865	5.9069	6.5392	5.6724	8.5177	5.6582	5.6865	5.6439	5.6865	5.3219	5.7142	5.585	5.4919	5.7944	5.7004	5.7549	5.5392	8.0795	5.6439	6.8009	5.8202	5.7279	5.8329	5.9189	5.9307	5.6147	5.7814	5.6724	5.9658	6.3487	5.8948	5.8948	5.7004	5.9658	5.6865	5.8329
19	2	39|40	PCDHB1	Q9Y5F3	JHU30366.B19C2R40	11.3772	6.0768	6.1599	5.9189	6.0553	5.7142	5.9887	5.6582	5.9307	5.7682	5.9307	5.858	5.7142	5.8704	5.9069	6.1085	6.1799	5.5999	5.9189	6.0875	5.858	5.8329	5.8948	5.7142	5.5999	5.7142	5.5999	5.7415	6	5.6439	5.6582	5.4429	5.2668	5.585	7.0168	5.8948	5.7814	5.8455	7.0224	5.6724	8.5906	5.6582	5.7682	5.8704	5.6582	5.5999	5.6582	5.6147	5.4094	5.7814	5.8329	5.7682	5.5078	8.6546	5.5699	6.9248	5.7944	5.7415	5.8826	5.7415	5.9307	5.4757	5.858	5.6439	5.9773	6.4676	5.7814	6	5.7004	5.858	5.6865	6.0553
19	3	39|40	PHF14	O94880	JHU30381.B19C3R40	11.9956	6.0334	5.9307	5.9425	6.098	5.7944	5.9307	5.6582	5.858	5.6147	5.9425	5.858	5.6582	5.8948	5.7415	5.7415	6.2854	5.6294	5.7814	5.9542	5.9542	5.9069	5.8948	5.7142	5.5392	5.8329	5.6294	5.8455	6.0224	5.5999	5.4757	5.4757	5.2668	5.7004	6.3837	5.8826	6	5.6724	6.5157	5.5999	8.4696	5.5999	5.7415	5.7944	5.5999	5.5546	5.8074	5.6865	5.4757	5.4919	5.7142	5.7415	5.4757	8.3151	5.6582	6.5236	5.6724	5.8329	5.7814	5.7549	5.8329	5.6294	5.585	5.585	5.8329	6.2384	5.7944	5.8329	5.7944	5.858	5.6865	5.9425
19	5	39|40	PCDHGB5	Q9Y5G0-2	JHU30367.B19C5R40	12.2713	6.0224	5.9307	6	5.9069	5.7944	6.0334	5.4094	5.8948	5.6865	5.7682	5.7944	5.9425	5.7279	5.9307	5.9542	6.3038	5.8826	6	6.1799	6.0444	5.8948	5.8074	5.5546	5.585	5.6724	5.585	5.6147	6.3576	5.5236	5.7682	5.4757	5.3038	5.7814	7.224	5.9425	5.8826	5.858	6.9658	5.7549	8.2167	5.6724	5.6724	6.0334	5.3923	5.4263	5.7944	5.6294	5.6724	5.7814	5.8826	5.7682	5.5392	8.7262	5.4094	7.0607	5.9542	5.858	5.8202	5.7279	5.8704	5.585	5.8826	5.585	5.9425	6.3576	5.9189	6.0112	5.8704	5.9773	5.7004	6
19	8	39|40	KANK1	Q14678	JHU30453.B19C8R40	10.9776	5.9887	5.7814	5.8202	5.8455	5.8704	5.858	5.585	6	5.6865	5.6582	5.858	5.7415	5.7279	5.7944	5.9773	5.9773	5.8202	5.8329	5.9307	6.0334	5.8202	5.7279	5.5078	5.4757	5.8074	5.5078	5.6147	5.9658	5.5546	5.7004	5.3923	5.2479	5.7415	6.1293	5.8948	5.8202	5.7142	6.3576	5.7415	9.102	5.6582	5.6439	5.7682	5.6147	5.4094	5.6439	5.6147	5.5392	5.7004	5.7944	5.7682	5.375	8.375	5.5078	6.7074	5.8074	5.7814	5.8202	5.8202	5.7549	5.4919	5.7279	5.7682	5.9658	6.2761	6.0224	5.8455	5.7004	5.8329	5.7415	5.8455
19	9	39|40	ZNF527	Q8NB42	JHU29305.B19C9R40	11.7717	6.1085	5.9189	5.9658	5.9069	5.9425	5.9658	5.5546	5.8704	5.8202	5.7814	5.8704	5.9425	5.7814	6.0224	5.9542	6.3923	5.8455	6	6.0875	5.9887	5.9887	5.8074	5.5078	5.4429	5.7142	5.5236	5.8074	6.2854	5.6865	5.7682	5.6865	5.3399	5.7142	6.8826	5.8704	5.9887	5.9069	6.5999	5.5546	8.7515	5.5546	5.5546	5.8455	5.5392	5.4429	5.7279	5.585	5.4757	5.7944	5.8074	5.8948	5.5236	8.7262	5.6439	6.8517	5.7004	5.7944	5.8826	5.8202	5.6865	5.7814	5.8329	5.7415	5.9887	6.6653	5.9307	5.7142	5.9773	5.858	6.0875	5.8074
19	12	39|40	ESCO1	Q5FWF5	JHU30374.B19C12R40	10.0334	5.6294	5.9189	5.9069	5.9307	5.8329	5.9307	5.5078	5.9542	5.7279	5.7415	5.8074	5.7142	5.7004	5.8074	5.9887	6.1396	5.6294	5.7814	5.9189	5.9658	5.8948	5.7004	5.7004	5.4757	5.7814	5.4919	5.7415	6.0112	5.6147	5.6582	5.4594	5.2288	5.8074	6.0661	5.8329	5.8074	5.585	6.2668	5.6724	8.5098	5.7415	5.6147	5.6294	5.6724	5.375	5.6582	5.8202	5.5546	5.6865	5.8074	5.8202	5.4594	8.8361	5.4919	6.1898	5.5699	5.9189	5.8704	5.9069	5.8074	5.7004	5.6582	5.4094	6.0112	6.2479	5.8704	5.9189	5.8202	5.7279	5.6582	5.7142
19	14	39|40	CHL1	O00533	JHU30414.B19C14R40	10.7698	5.8948	5.8826	5.9887	5.9425	5.8074	5.8202	5.3576	5.858	5.5078	6.0224	5.9542	5.7142	5.7415	6	5.8826	6.4179	5.6147	5.9425	6.3129	5.9069	6.0768	5.7549	5.5999	5.3399	5.7004	5.5699	5.7814	6	5.5546	5.6865	5.3923	5.3038	5.7415	7.2574	5.7549	5.7682	5.7549	7.0444	5.6724	8.7364	5.6724	5.6865	6.0334	5.7279	5.4094	5.6439	5.585	5.5699	5.8202	5.8329	5.5999	5.6147	8.8154	5.5392	7.0224	5.7814	5.5392	5.8202	5.8329	5.8329	5.5392	6.0112	5.6582	5.9189	6.4838	5.9307	5.7814	5.7415	5.8826	5.8826	5.9658
19	15	39|40	ATP6V0A4	Q9HBG4	JHU29445.B19C15R40	10.7138	5.8202	5.9069	5.8948	5.8704	5.7814	5.9069	5.5236	5.7279	5.5699	5.8948	5.858	5.7004	5.6439	5.8074	5.8948	6.2761	5.5699	5.7415	6.1497	5.8948	5.9189	5.8455	5.5392	5.585	5.8826	5.5392	5.6865	5.9658	5.6147	5.6439	5.3038	5.3219	5.8704	6.983	5.9189	5.7004	5.8704	6.8948	5.6724	8.817	5.585	5.7415	5.8948	5.6294	5.5078	5.7415	5.8202	5.3399	5.6294	5.8948	5.8074	5.5999	8.3554	5.6147	6.7482	5.7944	5.7004	5.7944	5.7549	5.8329	5.6724	5.7279	5.6147	6.0661	6.4179	6.0875	5.9307	5.7814	6.0112	5.7682	5.7142
19	17	39|40	C2orf83	Q53S99	JHU29373.B19C17R40	9.9614	5.7004	5.9425	5.9189	6.0553	5.7004	5.7944	5.5392	5.9773	5.6582	6.0444	5.8948	5.8329	5.8704	5.8202	5.8455	5.7944	5.6294	5.858	5.9773	5.9069	5.7944	5.858	5.4919	5.4919	5.8202	5.375	5.6147	5.858	5.5392	5.4263	5.4094	5.3219	5.8074	6.2668	5.7944	5.7004	5.7682	6.2479	5.3923	8.2021	5.6724	5.6147	5.5699	5.6294	5.5392	5.8826	5.6582	5.375	5.8329	5.8704	5.8329	5.4757	8.6202	5.585	6.5622	5.6582	5.7682	5.7549	5.8202	5.8948	5.5236	5.6147	5.6294	6.0224	6.2761	5.8948	5.9542	5.6582	5.7004	5.7682	5.6294
19	20	39|40	RABEP1	Q15276	JHU30380.B19C20R40	11.8636	5.7814	6.1699	6.1085	6.3576	5.9069	6.0334	5.5392	5.7549	5.7814	5.9658	5.9425	5.8826	5.7415	5.9307	6.0112	6.2574	5.7944	6.0334	5.9189	6.0112	6.098	5.9773	5.6147	6.0875	5.8948	5.4757	5.9773	5.9658	5.5999	5.7004	5.3576	5.4094	5.7279	7.0821	5.8455	5.8202	5.9189	6.7211	5.7142	8.1319	5.5546	5.8455	5.8329	5.5699	5.7004	5.9658	5.6294	5.5546	5.8329	5.8948	5.7814	5.4263	8.7313	5.6865	7.0768	5.6439	5.7415	5.6582	5.8948	5.9069	5.9542	5.8948	5.7682	6.0112	6.375	6.1599	6.1189	5.8948	6	5.8948	5.9425
19	22	39|40	NISCH	Q9Y2I1	JHU30422.B19C22R40	11.2747	5.8455	6.0112	6.1799	6.1497	5.9189	5.8329	5.4429	5.9887	5.7415	5.8948	5.8948	5.858	5.7279	6.1396	5.9542	6.1799	5.7682	5.9542	6.3576	5.9542	5.9658	5.7549	5.7814	5.3399	5.8826	5.5999	6.0768	6.0224	5.4919	5.5546	5.3923	5.4094	5.6724	6.5622	5.8948	5.9069	5.8202	6.6073	5.7682	8.4284	5.6865	5.5999	5.6724	5.6724	5.5236	5.9307	5.4757	5.5699	5.8329	5.8704	6.0112	5.7004	8.545	5.7004	7.0279	5.7944	5.6582	5.8455	5.9658	6.0112	5.6439	5.6147	5.6147	5.9425	6.5157	5.9425	6.4346	6.1997	6.1799	5.8074	5.858
19	23	39|40	COPG1	Q9Y678	JHU30389.B19C23R40	13.432	6	6.375	6.3219	6.3129	6.3129	6.0224	5.7004	5.9542	6.3309	6.0224	5.9542	6.1997	6.0444	6.3487	6.6221	6.7682	6.0112	6.1898	6.6294	6.0768	6.3663	6.1396	5.7944	5.6439	5.9887	6.1396	5.9425	6.4009	5.8948	6.2288	5.8455	5.7004	5.9887	8.5507	6.2095	6.0553	6.0768	8.3264	6.4676	8.9614	5.7415	6.1497	6.3923	5.7814	5.8202	6.1293	6.0661	6.0444	5.8948	6.3129	5.9658	5.7814	10.0741	5.8826	8.1548	6.1699	5.8455	5.9307	6.2761	6.3219	5.8948	6.6582	6.1799	6.1396	7.3966	6.2384	6.375	6.098	6.3576	6.1699	6.3038
19	26	39|40	NAA15	Q9BXJ9	JHU30388.B19C26R40	10.058	5.8704	6.0553	5.8704	5.9425	5.8329	5.8455	5.8202	5.8455	5.7682	5.9425	5.8455	5.6439	5.8826	6.0661	6.1699	6.2192	5.858	5.8202	5.9773	5.9069	5.8826	5.6724	5.5699	5.4919	5.7549	5.4757	5.5546	5.8202	5.6439	5.5699	5.3576	5.2668	5.7814	6.3309	5.9773	5.7415	5.8704	6.5236	5.7814	8.7296	5.6582	5.585	5.8202	5.4094	5.5236	5.7814	5.7415	5.5078	5.7004	5.8074	5.7142	5.5699	8.5831	5.5699	6.7074	5.6294	5.7814	5.9542	5.7682	5.9069	5.7004	5.7682	5.6439	5.9189	6.2384	6.0112	6	5.858	5.8202	5.7944	5.8704
19	27	39|40	KIF25-AS1	Q9Y6Z4	JHU29380.B19C27R40	9.6961	6.0224	6.0112	6.0444	6.0334	5.8329	5.8202	5.7549	5.8202	5.6724	5.9425	5.9307	5.7549	5.7814	5.9425	5.9189	5.9773	5.7682	5.7415	5.8826	5.8948	6	5.7814	5.5392	5.4094	5.7814	5.5392	5.8074	5.9307	5.6294	5.5392	5.585	5.3576	5.8074	6.3219	5.6147	5.6147	5.858	6.2668	5.585	8.3597	5.7814	5.4919	5.7142	5.5236	5.5999	5.7279	5.6294	5.5392	5.7814	5.7004	5.6865	5.6147	8.1497	5.5236	6.4757	5.7004	5.7814	5.858	5.7814	5.8704	5.585	5.5546	5.6865	5.8455	6.2288	5.9189	5.8329	5.7814	5.6439	5.6439	5.8202
19	32	39|40	HS6ST1	O60243	JHU30430.B19C32R40	11.2923	5.8948	6.1699	6	5.8329	5.9773	5.9658	5.6294	5.8074	5.8074	5.9425	5.858	5.7682	5.9658	6.0112	6.098	6.2574	5.6147	6.0768	6.1293	6.1085	6.4094	5.8704	5.7279	5.5699	5.8074	5.5699	5.7415	6	5.8455	5.7814	5.585	5.5699	5.7682	6.7944	5.9887	5.8704	5.8329	7.0168	6.3399	8.8376	5.7415	5.9189	5.6724	5.6439	5.5236	5.8074	5.858	5.5999	5.9658	5.8826	5.6439	5.5699	8.3509	5.8704	7.0444	5.9773	5.6439	5.8704	5.9542	6.0224	5.7814	5.9773	5.7004	6.1699	6.6147	6.1189	5.9887	5.9658	6.1189	5.7944	6.1396
19	2	41|42	ZCCHC14	Q8WYQ9	JHU30396.B19C2R42	11.1105	6.2288	6.0444	6.0334	5.7682	6	6.0553	5.3219	6.1189	5.8074	5.9887	5.8074	5.7142	6	5.8455	6.0553	6.1497	5.6439	5.9542	6.0553	6.098	5.8948	5.8329	5.6294	5.6294	5.858	5.6582	5.9307	5.9307	5.4919	5.7004	5.5546	5.4263	5.7142	6.3923	5.9773	5.9307	5.9887	6.4346	5.858	9.0928	5.7814	5.7682	5.8704	5.7279	5.7279	5.7549	5.8329	5.5699	5.8826	6.0112	5.8074	5.7279	8.2095	5.5999	6.6795	5.7944	5.8704	5.7415	6	5.8455	5.6294	5.6582	5.6294	5.9887	6.3129	6.0112	5.9542	5.9189	5.8074	5.6147	6.0553
19	3	41|42	SPATA5L1	Q9BVQ7	JHU30345.B19C3R42	10.1818	5.9425	5.7279	5.9658	6.0444	5.9773	5.8329	5.7682	5.9189	5.6294	5.8074	5.8704	5.6439	5.7944	5.7415	5.7814	6.2761	5.8074	5.9425	6.0553	6.0875	6.0444	5.7682	5.7944	5.5999	5.8329	5.4919	5.7142	5.9425	5.4429	5.6582	5.4919	5.3923	5.7004	6.9366	5.9658	5.7004	5.8826	6.6865	5.5999	9.0728	5.5999	5.4594	5.6865	5.6724	5.6439	5.6147	5.7004	5.5392	5.7142	5.7549	5.6724	5.6724	8.7731	5.5236	6.7482	5.7279	5.9542	5.6147	5.6439	5.8074	5.6724	5.7682	5.6865	6.0444	6.4094	5.8704	6.0334	5.7814	5.9307	5.5999	5.8704
19	5	41|42	GGT7	A5D8W8	JHU30328.B19C5R42	13.4789	5.7944	6	6.1396	5.9773	5.858	5.9069	5.5999	5.9542	5.6865	5.9069	5.7142	5.8826	5.8074	5.9773	6.1085	6.4179	5.8826	5.9307	6.585	6.1396	5.9887	5.9425	5.6439	5.5236	5.7549	5.4757	5.7682	6.1189	5.5392	5.8202	5.6582	5.4757	6.0875	7.9248	6.0553	6.1189	6.0112	7.9366	5.7814	8.7532	5.6865	5.9307	6.2946	5.585	5.6865	5.7415	5.6724	5.6865	5.9542	5.9542	5.8074	5.5236	9.2703	5.6582	7.8549	5.8948	5.8329	5.9773	5.9542	6.0224	5.8074	6.3923	5.7814	6.0875	7.098	5.9773	7.5038	5.7944	6.8202	5.7682	6.3663
19	8	41|42	TMEM132A	Q24JP5	JHU30438.B19C8R42	9.3376	6.098	5.8704	5.8948	5.8704	5.6582	5.7415	5.5236	5.6582	5.7814	5.7944	5.7814	5.6439	5.7279	5.7944	5.8826	6.0224	5.7944	5.7415	5.9658	5.9773	6.0112	5.7142	5.5392	5.5236	5.7004	5.4094	5.7142	5.7004	5.4429	5.6582	5.5236	5.4094	5.5392	6.2192	5.7682	6.0553	5.5999	6.3309	5.5078	8.9144	5.5236	5.8202	5.8455	5.5392	5.2854	5.6294	5.5999	5.4757	5.8455	5.7549	5.5999	5.4757	8.1421	5.5236	6.3837	5.8074	5.8074	5.7415	5.7814	5.8704	5.5546	5.6865	5.5236	6.0112	6.3487	5.8826	5.7279	5.8202	5.9069	5.8202	5.7814
19	9	41|42	SMIM21	Q3B7S5	JHU29348.B19C9R42	7.3663	6.0112	5.7279	5.9069	5.7142	5.7279	5.858	5.5392	5.6294	5.6147	5.8074	5.4919	5.7944	5.6147	5.7415	5.7279	6.0334	5.7549	5.9069	5.9307	5.858	5.9658	5.6582	5.4594	5.3399	5.7142	5.4263	5.6439	5.8455	5.5392	5.4594	5.3923	5.3399	5.8074	6.1293	5.585	5.7142	5.5699	6.1599	5.5699	8.6952	5.6865	5.6865	5.6439	5.375	5.6294	5.7549	5.4757	5.4429	5.7549	5.6294	5.5546	5.4594	7.5699	5.3576	6.4263	5.6724	5.6865	5.7549	5.7549	5.7142	5.7004	5.585	5.6147	5.9887	6.2095	6	5.8074	5.6865	5.7944	5.6582	5.7142
19	12	41|42	SEMA6D	Q8NFY4-2	JHU30403.B19C12R42	9.7632	5.8202	6.2095	5.8455	5.8704	5.9069	5.8455	5.5078	5.8704	5.6147	5.7549	5.7814	5.7415	5.8329	5.9887	6.0334	6.3309	5.7004	5.8826	6.0875	6.0444	5.9773	5.6865	5.7142	5.5078	5.7682	5.4594	5.7682	6.098	5.5236	5.6147	5.375	5.3219	5.7279	7.3129	5.7549	5.7944	5.5236	7.2527	5.8202	8.5353	5.585	5.7814	5.858	5.585	5.4429	5.8826	5.6724	5.585	5.7814	5.7944	5.7415	5.6439	8.7879	5.5078	7.0768	5.9425	5.6582	5.6147	5.8074	5.9773	5.585	6.1293	5.6865	6.0334	6.4009	5.9773	6.1799	5.858	5.8455	5.5546	6
19	14	41|42	ODAD2	Q5T2S8	JHU30446.B19C14R42	11.6339	6.0112	6.0334	6.1085	5.9773	5.8704	5.8948	5.4919	5.8074	5.9189	5.7549	5.6147	5.7549	5.7415	5.858	5.8704	6.1699	5.7549	5.8202	6.0444	6	6.2384	5.8455	5.6439	5.5078	5.7142	5.5236	5.8329	6.098	5.5999	5.8704	5.5392	5.3923	5.8704	7.0168	5.9542	5.7814	5.6865	6.9069	5.7415	8.5058	5.6439	5.5392	5.8948	5.6439	5.585	5.7944	5.6582	5.4757	5.5236	5.8704	5.585	5.7549	8.3465	5.5546	7.1799	5.8329	5.6865	5.858	5.7549	5.858	5.7004	6	5.858	6.0875	6.7004	6.098	5.9773	5.7944	5.8329	5.6865	6.0224
19	15	41|42	COP1	Q8NHY2	JHU30340.B19C15R42	12.943	6.0112	6	6.0553	6	5.9425	5.8826	5.5236	5.858	5.8826	5.9425	5.8948	5.9189	5.6439	6.2095	5.9887	6.3038	5.8704	5.9542	6.4512	6.0112	6.0112	5.9542	5.7004	5.5236	5.8704	5.5999	5.8202	6.2384	5.7142	5.6865	5.585	5.2479	5.9069	7.5584	5.9658	5.8826	5.9542	7.3619	5.8329	9.0348	5.6865	5.8948	5.9773	5.7004	5.6294	5.8704	5.7004	5.6294	5.7279	5.8948	5.7142	5.6865	8.7863	5.5236	7.3354	6.0444	5.6294	6.0224	5.8455	6.0112	5.8329	5.9658	5.7415	6.0334	6.8517	6.0768	5.8704	5.7142	6.0112	5.7814	5.8826
19	17	41|42	GRIP1	Q9Y3R0-3	JHU29469.B19C17R42	10.5812	5.9425	5.8948	5.9069	5.858	5.7004	5.8826	5.6582	5.7415	5.7549	5.8704	5.7142	5.7415	5.7415	5.9069	5.9425	6.0768	5.8704	5.8074	6.1599	6.0334	5.858	5.7682	5.6582	5.5999	5.9307	5.4757	5.5699	6.0334	5.375	5.5699	5.4263	5.375	5.6724	6.7415	5.8202	5.8202	5.7142	6.3129	5.6582	9.0539	5.7004	5.6439	5.7142	5.6439	5.6439	5.6294	5.5546	5.5392	5.858	5.7549	5.858	5.4429	8.7022	5.5999	6.6294	5.8826	5.7415	5.7415	5.7549	5.9658	5.585	5.5546	5.6294	6.1396	6.3399	5.7944	5.8074	5.858	5.8202	5.8455	5.7814
19	20	41|42	CCDC27	Q2M243	JHU30327.B19C20R42	9.4263	5.8202	5.8948	6.0553	5.9189	5.6865	6.0334	5.6582	5.9887	5.7004	6.7482	6.0768	5.9307	5.6582	5.7415	5.7944	6.1085	5.9307	5.8074	6.098	6	6.1189	5.9425	5.7549	6.0875	6.1497	5.3399	5.7415	6.1799	5.6294	5.5546	5.3923	5.4094	5.7682	6.6294	5.9069	5.858	5.8329	6.2095	5.4594	8.1724	5.6294	5.6724	5.8948	5.5999	5.6147	5.8455	5.7944	5.7142	5.858	5.9425	5.7814	5.5236	8.058	5.6147	6.7682	5.7279	5.9189	5.6865	5.8074	5.9773	5.8826	5.7682	5.6294	6.1799	6.4094	5.8826	5.9542	5.9658	5.9069	5.9069	5.8074
19	22	41|42	NIN	Q8N4C6-11	JHU30454.B19C22R42	12.7485	6.0112	6.1085	6.3129	6.1189	6.0444	6.0224	5.585	5.9773	6.0334	6.0661	6.0112	5.9307	5.9189	6.0553	6.7347	6.2479	6.0112	5.9887	6.0875	5.9658	6.2761	5.9658	5.6582	5.7415	6.0875	6.0334	5.858	6.1396	6	5.7142	5.8455	5.3219	5.7814	6.7879	6.0224	5.8826	5.9307	6.6147	5.6724	9.0512	5.8704	5.7682	6.3923	5.7682	6.0768	7.4305	5.7682	5.6439	6.1699	6.0553	6.0661	5.7279	8.6147	5.7279	7.0661	6.0444	5.9069	5.7004	6.2384	6.1293	6.0112	5.9189	5.7814	6.0768	6.7415	6.0661	6.585	6.1799	6.2095	5.858	6.0661
19	23	41|42	LRFN2	Q9ULH4	JHU30353.B19C23R42	8.4737	5.9069	6.0334	5.9425	6.0224	5.6865	5.9773	5.585	5.8202	5.6724	5.8826	5.8948	5.7004	5.7682	6.1599	5.8074	6.1799	5.7549	5.8329	6.1799	5.8704	5.9425	5.7944	5.585	5.5546	5.8826	5.4919	5.6865	6	5.6582	5.5546	5.5699	5.3219	5.7142	7.0498	5.7279	5.6294	5.7682	7.0768	5.5392	8.2854	5.6439	5.6147	5.6724	5.5999	5.7549	5.9069	5.585	5.6724	5.7004	5.7279	5.7814	5.4429	8.4615	5.5999	6.7415	5.8329	5.7814	5.6147	5.8202	5.9658	5.6439	5.8948	5.6582	6.0661	6.3663	5.858	5.9887	5.6147	5.7549	5.7142	5.8329
19	26	41|42	TGM3	Q08188	JHU29900.B19C26R42	11.6398	5.9658	5.9887	6.0661	5.7944	5.7814	5.9425	5.7549	5.9307	5.6147	5.858	5.6147	5.6147	5.7944	5.9887	5.8948	6.3663	6.0334	5.9542	6	6.0224	6.0768	5.7549	5.5546	5.5999	5.7944	5.5078	5.585	6.098	5.5236	5.4429	5.4429	5.4094	5.7415	6.7415	5.8074	5.8455	5.858	6.5699	5.8948	8.4533	5.6865	5.7549	5.7814	5.6582	5.6724	5.7142	5.4757	5.6582	5.8455	5.9069	5.858	5.5236	9.5127	5.6582	7.1293	5.8202	5.7682	5.7682	5.8704	5.858	5.7142	5.9542	5.7549	5.9069	6.6221	6.0444	6.1799	5.8704	5.7004	5.8329	5.9425
19	27	41|42	ZBTB49	Q6ZSB9	JHU29420.B19C27R42	10.4051	5.8826	5.858	5.8948	5.9658	5.7944	5.8948	5.5078	6.0224	5.6724	5.8948	5.8074	5.6147	5.7004	5.6724	5.7944	6.0444	5.7944	5.9658	5.8948	5.8455	6.0553	5.858	5.6724	5.6147	5.7944	5.5236	5.7549	5.9773	5.5078	5.6582	5.585	5.4263	5.7142	6.1189	5.8202	5.7944	5.7279	6.0875	5.5546	8.5137	5.5236	5.6439	5.858	5.7004	5.6724	5.7944	5.6147	5.4594	5.8202	5.7142	5.8948	5.4757	8.2644	5.4757	6.3399	5.7814	5.7142	5.7682	5.9425	5.7944	5.7682	5.585	5.6724	5.9425	6.3663	6.0112	5.8826	5.8074	5.8455	5.6724	5.858
19	29	41|42	SLC4A5	Q9BY07-7	JHU29467.B19C29R42	9.8082	5.9307	5.9307	5.7142	6.1085	5.8074	5.9069	5.7004	5.8704	5.5546	5.9069	5.7549	5.7549	5.8455	5.9069	5.9307	6.1396	5.8202	5.8948	5.9887	6.1085	5.9773	5.8074	5.7279	5.5236	5.8202	5.4094	5.7279	6.098	5.7004	5.4919	5.5236	5.3399	5.7142	6.5078	5.7142	5.8455	5.7279	6.4094	5.6865	8.014	5.6147	5.7279	5.858	5.585	5.5078	5.7682	5.7415	5.6294	5.9425	5.9189	5.858	5.5546	8.3443	5.585	6.5157	5.8455	5.858	5.7549	5.9189	5.8826	5.4594	5.6294	5.7682	5.8329	6.2668	5.9887	5.9773	5.9069	5.9069	5.6724	5.7004
19	32	41|42	CREBZF	Q9NS37	JHU29264.B19C32R42	13.3183	5.8704	6.1396	6	6.4429	5.9069	5.9773	5.4919	5.8202	5.9542	5.9069	5.8074	5.8329	5.8202	6.0553	6.4594	6.3923	5.9189	5.9773	6.3399	6.2095	6.2668	5.8202	5.5699	5.585	6	5.3576	5.7814	6.0112	5.6724	5.7279	5.585	5.5699	5.8455	7.1396	5.9542	5.9425	5.9658	7.2143	5.7682	8.6018	5.6439	5.8455	5.9542	5.6724	5.5236	5.8329	5.6582	5.7682	6	5.9542	5.8948	5.8074	8.9701	5.7279	7.4512	6.1396	5.9307	6.0112	5.8948	6.0224	5.7279	5.9773	5.858	6.098	7.0112	6.1799	6.1599	6	5.8826	5.7944	5.9189
19	1	43|44	Rhodamine+IgG647		Control	15.319	14.7859	14.495	14.6368	14.7226	14.4984	14.3874	14.2291	14.7305	14.185	14.7291	14.39	14.5968	14.6254	14.3089	14.4438	13.9467	14.7575	14.2543	14.3777	14.701	14.2074	14.3757	13.9701	14.0298	14.5278	14.1934	14.5849	14.7736	14.3675	14.1804	13.6136	13.7924	14.6382	14.3526	14.813	14.7525	14.4927	14.8351	14.1144	14.1372	14.3673	14.4085	14.2945	14.1856	14.3554	14.5852	14.4511	14.1387	14.7132	14.556	14.7082	14.042	14.8612	14.271	14.3317	14.4693	14.5654	14.198	14.5828	14.32	14.4158	14.2403	14.0809	14.4671	13.8344	14.3719	14.4114	13.766	14.4961	13.8061	14.1859
19	2	43|44	Anti-human IgG 1.5625ng/ul		Control	6.9542	6.5157	6.1293	6.4179	6.4263	6.0553	6.2479	5.9189	6.1997	5.8202	6.3399	6.0224	5.8704	6.0875	5.8329	5.9773	6.2668	6.2479	6.1085	6.1799	6.1699	5.858	6.3837	6.0661	6.8765	6.1997	5.8826	6.0224	6.1599	5.7814	5.8329	5.6147	5.5078	5.9887	6.1799	6.1799	6.2288	6.098	6.4594	6.0661	6.0553	6.0444	6.1997	6.1997	5.8704	6.1396	6.8265	6.1293	5.8948	6.2854	6.6294	6.4094	6.1085	8.137	6.0224	6.1799	6.3487	5.8948	5.8329	6.0875	6.1396	6.5314	6.1997	6.2479	6.5157	6.5236	6.1599	5.8826	5.9658	5.7142	5.7944	5.9773
19	3	43|44	IgG488/594		Control	13.615	11.5515	11.5075	11.5892	11.4853	10.9947	11.2461	11.0845	11.7661	10.9363	11.5675	11.4299	11.3024	11.3761	11.1706	11.3385	11.4197	11.3343	11.3069	11.0831	11.3157	11.346	11.3963	10.5187	11.82	11.3565	10.9215	11.1886	11.3357	11.2435	10.9538	10.7616	10.7087	11.4414	10.9679	11.5191	10.9567	10.8665	11.2143	10.8273	10.5324	10.9844	11.1858	10.9458	10.5613	10.5231	11.0154	11.0144	10.7611	10.9211	10.9385	10.9012	10.733	11.2802	10.4998	10.9396	10.8868	10.783	10.8677	10.8498	11.178	10.6996	11.4853	11.0283	10.6861	10.9809	10.8258	11.4416	11.214	11.3168	11.2149	11.2709
19	4	43|44	Anti-human IgG 6.25ng/ul		Control	7.8138	6.1189	6.1898	6.9542	6.8138	6.1189	6.1599	5.8329	6.0661	5.8948	6.2854	6.0224	6.1293	6.1699	6	6.0768	6.4263	6.1085	6.3219	6.1396	6.1997	6.098	6.7616	5.9887	8.0196	6.098	6.0553	6.1085	5.9307	5.8202	5.8948	5.7549	5.585	5.9307	6.2854	6.0661	6	6.0334	6.7004	6.098	5.8826	5.8948	6.5699	5.9887	5.8826	5.5999	5.7682	6.0768	5.858	5.9887	6.8329	6.1997	5.9069	7.8297	5.7142	5.8455	6.8455	5.9887	6	6.0224	5.9307	6.1293	6.5999	6.1085	6.1293	6.1699	5.9542	5.8704	5.858	5.858	5.7814	6.0444
19	5	43|44	GST 10ng/ul		Control	11.3041	6.3663	5.8329	5.9658	6.0768	5.9887	5.9069	5.8826	5.9887	5.9425	6.0553	6.0334	6.1799	6.5925	6.0661	6.1293	6.4009	6.1497	6.2192	6.1293	6.1497	6.1898	5.9542	5.7944	5.6724	6.0875	5.9425	5.9658	5.8074	5.8202	5.9189	5.6724	5.7279	6.0553	5.7944	5.9069	6.0553	5.9658	5.8826	5.5699	5.7004	5.7279	5.9887	5.858	5.5699	5.6865	5.9307	5.6865	5.7142	6.098	5.9773	6.0334	5.7004	7.4838	5.7415	6.3837	5.8704	5.7549	6.0224	5.9189	5.9542	5.6294	5.8948	5.3923	6.1898	7.6257	6.1396	5.9542	5.8948	5.9887	5.9189	5.8948
19	6	43|44	Anti-human IgG 25ng/ul		Control	9.9076	6.3576	6.6294	8.6653	8.3619	6.3129	7.1189	5.8948	6.2574	6.1699	7.0168	6.3576	6.3038	6.2574	6.2761	6.4838	6.6865	6.1699	6.4429	6.2095	6.4998	6.7211	8.5962	6.0768	10.3869	6.0444	6.7944	6.4009	6.2384	5.8948	6.1898	5.7682	5.8074	6.2479	7.2192	6.3038	6.4094	6.2095	8.0279	7.4429	6.1997	5.9069	7.8234	6.4594	5.9189	5.9887	6.2384	7.1344	5.8826	6.1799	8.3421	6.1599	5.9069	8.1267	5.9069	6.1799	8.4409	6.4263	6.0224	6.3309	6.4094	6.6439	8.445	7.1599	6.4676	6.8455	6.4346	6.0553	6.098	6.2095	5.7415	6.1898
19	7	43|44	GST 50ng/ul		Control	13.7438	6.3038	6.1293	5.8948	6.0444	5.8704	5.7682	5.6439	5.858	5.9773	5.9425	5.9307	5.7814	5.8826	6.098	5.9887	6.2192	5.9425	6.0334	5.9307	5.9773	6.0444	5.9658	5.7279	5.7549	6.0334	5.7682	5.8704	5.9307	5.585	6.0224	5.7682	5.4757	5.8329	5.8704	5.8074	6.0112	5.9307	5.8202	5.7279	7.4429	5.7279	5.8329	5.8948	5.7004	5.6865	5.9425	5.5699	5.6294	6.0768	5.7814	6.0553	5.7279	7.1189	5.7142	5.9887	5.8948	5.8948	5.7004	5.9069	5.9887	5.8074	5.3576	5.6724	6.1085	6.2479	5.9658	5.8948	5.7944	5.7944	5.6439	5.9307
19	8	43|44	Anti-human IgG 100ng/ul		Control	12.1207	6.4757	7.5925	10.3078	10.0875	6.7944	8.6073	6.1699	6.6935	6.3487	8.2432	6.6865	6.9009	7.0168	6.9069	7.0389	7.4346	6.6366	6.8138	6.7549	7.0768	7.4553	10.2992	6.585	12.425	6.6724	7.8673	7.0389	6.7682	6.6366	6.8392	6.1599	6.4179	6.5546	8.8642	6.9658	7.1497	6.7879	9.9403	8.9801	7.2336	6.7748	9.697	7.4959	6.5078	6.3663	6.8887	8.7698	6.3219	6.7415	10.1046	6.5774	6.1898	8.224	6.3487	6.8138	10.4331	7.2715	6.4512	7.3083	7.1599	7.9396	10.2082	8.5868	6.96	7.9915	6.6439	6.5392	6.4838	6.7814	6.4838	6.5236
19	9	43|44	GST 100ng/ul		Control	14.3031	6.1085	5.9658	6.3129	6.0444	5.9658	6.2854	5.375	5.9887	5.9307	6.0112	5.7944	5.8826	6.0553	6	5.9773	6.4179	6.0553	6.0334	6	6.0875	6.2479	6.0112	5.7142	5.7279	6.1396	5.5392	5.9189	6.098	5.7279	6.8265	5.7944	5.5078	5.9773	5.8202	6.0112	6.0444	5.9189	6.1293	5.7142	8.8781	5.5236	5.7944	5.9887	5.8704	5.7142	6.0224	5.8329	5.7549	5.9773	5.8074	5.8826	5.6439	7.4878	5.7142	5.9542	6.0444	6.0661	5.9189	5.8948	6	5.7004	5.6582	5.9773	6.2095	6.2574	6.098	5.8074	5.8704	6	5.7944	5.9189
19	10	43|44	hMDM2		Control	7.2288	6.2384	6.1699	6.1497	6.1599	6.4757	5.9425	5.7004	6.1189	5.858	6.2384	5.7549	7.9773	6.4919	6.4094	6.3129	6.5774	5.8202	6.0334	6.1898	6.1799	6.3219	6.098	5.7549	5.7682	6.1898	5.7944	6.1396	5.9069	5.8704	5.8329	5.5392	5.9542	6.0661	6.1085	6.2574	6.3923	6.3923	6.2288	6.0224	5.7944	5.8455	6.0224	6.0768	5.8948	5.7944	6	7.4878	5.9658	5.9773	6.1189	6	5.7944	8.5831	5.7814	6.4429	6.5314	5.7944	5.9425	6.3038	6.0553	5.7814	5.7549	5.8704	6.4594	6.1997	6.2479	6.098	5.9069	6.4429	6.585	6.1293
19	11	43|44	GST200n		Control	15.0667	6.2095	6.4009	6.8826	6.1799	7.0334	7.0056	5.8329	6.1189	6.2854	6.4346	6.1699	6.2192	6.3399	6.9009	6.9715	7.0928	6.5236	6.4757	6.4263	6.4179	7.1241	6.6653	6.4009	6.4263	6.7074	6	6.5392	6.6439	5.8948	7.5353	6.4998	5.6439	6.1898	6.1997	6.8009	6.8138	6.6439	6.7549	6.3399	10.1013	6.1293	6.1699	6.2854	6.4263	6.2854	6.4594	6.1189	6.2479	6.1699	6.7616	6.1699	6.0112	9.5527	6.2384	6.3923	6.4998	6.6724	6.1396	6.2479	6.8329	6.7748	5.9542	6.7142	6.8265	6.6221	6.3038	6.2854	6.1293	6.8517	6.1189	6.3576
19	12	43|44	RanBP2deltaFG		Control	14.746	6.5157	7.2527	6.5078	6.6439	7.6865	6.6935	6.0875	6.4512	6.2946	6.7616	7.0224	7.2574	6.6073	7.1137	7.4878	6.8642	6.6294	6.9887	6.6582	6.7682	6.8392	6.7415	6.4676	6.2574	6.4838	6.1997	6.2095	6.5774	6.1699	6.5314	6.4919	5.9887	6.4009	7.0607	7.7211	6.6366	6.5999	6.585	7.2574	7	6.2761	6.4512	7.224	6.3923	6.1497	6.6582	6.5078	6.1699	8.7262	8.3729	6.5392	6.1293	8.5699	6.5236	6.7211	6.4594	7.5962	6.4429	7.8611	6.6582	6.3038	6.3129	6.4346	8.6987	6.4998	7.1189	7.8234	6.7347	9.3718	6.8329	6.6582
19	13	43|44	Mouse-anti-biotin		Control	6.5392	6.1599	5.8455	6.0112	6.0768	5.9069	6.2854	5.7142	6.1293	5.9425	6.0444	5.9069	5.9069	5.858	5.8455	5.8704	6.1497	5.8455	6	5.858	6	6.0553	7.0168	5.7682	5.7549	5.7814	5.585	5.7279	5.8826	5.6724	5.6724	5.4429	5.4094	5.858	5.7944	5.9189	5.8704	5.858	5.9887	6.0444	5.7142	5.7004	5.6439	5.8074	5.5078	5.6724	5.858	5.9189	5.5699	5.8455	6.0334	5.9307	5.6147	6.8138	5.4757	5.8704	5.858	5.7682	6.0112	5.8826	5.7944	5.5236	6.1497	5.7549	6.0334	6.3309	6.0112	6.0224	5.7415	6.0334	5.6865	5.7944
19	14	43|44	human IgG 1.5625ng/ul		Control	6.6294	6.1799	6.0444	5.9658	6.0553	5.8329	5.9189	5.6582	5.9307	5.9307	5.9887	5.8329	5.8202	5.9773	5.8202	5.8455	6.2384	6	6.1497	6.0768	6.1799	5.8948	5.8329	5.7944	5.8329	5.8826	5.6439	5.8948	5.8329	5.585	5.6439	5.4429	5.375	5.7682	5.9069	6.0553	5.8948	6.0112	5.9069	5.6294	5.8074	5.7549	5.8455	5.8948	5.6724	5.6147	5.9189	5.7549	5.6439	5.8826	6.1293	5.7682	5.7279	7.4094	5.7279	5.9887	5.8329	5.7415	5.8948	5.7682	5.6865	5.5999	5.5699	5.5699	5.9189	6	6.1699	6.098	5.7549	6.1599	5.6147	5.9189
19	15	43|44	Rabbit-anti-biotin		Control	13.9434	6.2761	6.0553	6.1599	6.0768	5.9069	5.8329	5.5699	5.9542	5.8704	6.0768	5.9425	5.7142	6.1599	6.0112	6.0334	6.0768	5.8826	6.098	6.0553	6.1189	6.0112	6	5.7549	5.585	6.0112	5.6865	5.8826	6.0444	5.8074	5.7944	5.4429	5.4094	6	5.9887	6.1189	5.9189	5.6865	6.1293	5.6724	5.8826	5.8455	5.6147	5.7549	5.7682	5.858	6	5.8455	5.6582	5.8455	6.375	5.8948	5.7142	7.817	5.7549	5.9542	5.7814	5.7682	5.8329	5.8948	5.9069	5.9069	5.6724	5.7549	6.1189	6.1799	6.098	5.8074	5.9189	6.1189	6.1189	5.9189
19	16	43|44	human IgG 6.25ng/ul		Control	7.5999	6.2288	6.1497	6.0875	6.2574	5.9887	6.0553	5.8948	5.8455	5.9307	6.1085	6.0444	5.8826	6.0553	6.1189	6.0768	6.375	6.1085	6.1497	6.0661	5.9773	6.1699	5.8704	5.7682	5.9542	6.2668	5.8074	6.0112	5.8826	5.9069	5.6294	5.5699	5.5999	5.9307	5.858	6.1189	6.0661	6.0224	6.0112	5.7279	5.7004	5.9773	5.8202	5.9542	5.6294	5.6724	5.9542	5.9773	5.9887	6.0553	6.1599	5.9658	5.8202	7.5812	5.8202	5.9773	6.0444	5.9189	6.0553	6.0334	5.9658	5.7682	5.7682	5.9069	6.1599	6.4429	6.1396	6.1497	5.9887	5.9887	5.8329	5.9069
19	17	43|44	Biotin-BSA		Control	6.3576	5.9887	6.1085	5.9425	6.1085	5.9189	6.2095	5.7279	6.0112	5.858	6.0224	5.9773	5.6582	6.1293	6.0112	5.7549	6.1396	6.0112	6.0334	6.0661	5.858	6.1699	6.1699	5.6865	6.8265	6.0224	5.7142	5.858	6	5.8074	5.6865	5.585	5.2854	5.9773	5.8948	5.9658	5.8455	5.9307	5.8202	5.8074	5.7944	5.8948	5.8455	5.8826	5.8202	5.6294	5.9069	5.858	5.7004	6.1497	5.858	5.9658	5.4263	8.3923	5.5546	5.8826	6.0661	5.858	5.8704	6	5.9773	5.6439	5.9069	5.8074	6.2095	6.3129	6.2384	5.858	5.8074	5.6294	5.8329	5.8704
19	18	43|44	human IgG 25ng/ul		Control	8.9816	6.5314	6.3309	6.5999	6.4009	6.1085	6.3576	6.1396	6.4919	6.2192	6.4838	6.5078	6.2761	6.5078	6.6294	6.1898	6.6511	6.4594	6.5469	6.4998	6.3837	6.2761	6.2761	5.9069	6.3309	6.3576	6.1898	6.2946	6.4757	6.1497	6.1699	5.7814	5.9069	6.4676	6.1293	6.375	6.2761	6.3837	6.2288	5.7682	6	5.9069	6	6.1599	5.8948	5.9425	6.2095	6.0553	6	6.1799	6.3219	6.2384	5.9542	7.9337	5.6865	6.2479	6.2192	6.0224	6.1599	6.3399	6.4263	6.1699	6.0112	6.1085	6.3399	6.6653	6.3576	6.1189	6.2192	6.2384	5.8948	6.2668
19	19	43|44	BSA		Control	6.4594	6.098	6.1085	6.5314	6.1396	6.2574	6.1997	5.7682	6.2946	6.0553	6.1997	6.1799	6.1189	6.2761	6.2761	6.1396	6.4009	6.0112	6.1599	6.375	6.3576	5.8948	6.0334	5.8704	5.8074	6.098	5.7279	5.9542	6.0875	5.8826	5.8455	5.6865	5.7004	6.1189	6.2192	6.0112	6.1997	6.1189	6.0444	5.5236	6	6.3129	5.7549	6.1085	5.7549	5.7814	6.2192	6.0875	5.7279	6.2479	6.1799	6.1396	5.8074	6.96	5.7814	6.2854	6.1085	5.9542	5.8704	6.1085	6.1799	6.0661	5.9773	6.0444	6.3399	6.9366	6.2946	5.7814	6.1085	5.9658	5.8826	6.1396
19	20	43|44	human IgG 100ng/ul		Control	10.8994	7.1189	7.0661	6.6795	7.2095	6.96	7.0334	6.6073	7.1749	6.6439	7.3663	7.0928	6.8455	7.0224	6.9542	6.8455	7.0768	6.9189	7.0056	6.9484	7.1293	6.9189	7.0553	6.5774	7.0112	7.0334	6.7211	7.0389	6.9425	6.7347	6.5774	6.2761	6.0768	6.7004	6.5314	6.9189	6.9887	6.7814	6.6935	6.3837	6.4757	6.6511	6.6366	6.7074	6.5469	6.2574	7	6.5622	6.5157	6.8642	6.8009	6.9715	6.5925	8.1824	6.8642	6.8765	6.6582	6.6935	6.8138	6.7616	7.0168	7.0112	6.8009	6.8455	7	7.4346	6.6147	6.8826	6.7074	6.4263	6.5699	6.7748
19	21	43|44	Anti-human IgA		Control	6.4346	7.1799	13.9986	14.3728	14.2153	14.1505	14.0405	6.9366	13.8035	13.5399	13.8378	13.8282	14.3761	14.3064	14.315	14.494	14.5731	13.9579	14.3064	14.289	14.6026	14.3591	14.1447	13.7016	13.8915	13.9206	13.7833	14.2135	14.1767	13.6889	14.3004	13.9259	13.8614	14.0403	14.2229	14.5721	14.5068	13.8512	14.5826	14.1389	14.1926	13.9817	14.0218	14.2455	13.9683	13.7594	14.4232	14.1469	13.8752	13.9541	14.6115	13.6372	13.5746	14.2742	13.9682	14.4671	14.5173	14.2521	13.9464	14.4658	14.285	14.1892	14.1002	14.4205	14.3287	14.3067	14.2213	14.0494	13.7898	13.9332	13.7239	13.6969
19	22	43|44	Human IgM		Control	7.5774	9.4221	8.875	8.8719	9.0634	8.8486	8.7993	8.3966	8.9469	8.5584	9.0941	8.8719	8.858	8.8009	8.8564	8.8392	8.9024	9.0168	8.9114	8.9054	8.983	8.9715	8.9986	8.5058	8.1997	8.9204	8.6528	9.0362	8.8439	8.7228	8.8186	8.5488	8.3729	9.1059	8.9144	9.2621	8.8796	8.7074	8.941	8.5584	8.5584	8.7748	8.5565	8.5353	8.3945	8.4388	9.2336	8.543	8.6257	8.7846	8.8439	9.0154	8.7091	9.4868	8.5887	8.6184	8.6935	8.7863	8.8041	8.5943	9.0279	8.9773	8.9366	8.7895	8.7599	9.0539	8.7895	8.7566	8.69	8.7415	8.6202	8.6564
19	23	43|44	Mouse IgM		Control	6.1898	6.0661	6.0661	5.9189	6.0224	5.6582	5.7415	5.6147	5.9658	5.9189	5.9773	6.0661	6.0334	5.8202	5.9542	5.8704	5.9773	5.8948	5.858	5.9189	6.098	5.9542	5.8329	5.6294	5.6439	6.0224	5.6294	5.9425	5.9542	5.8704	5.4429	5.7814	5.5699	5.9307	5.6865	5.8202	5.9069	5.9307	6.0224	5.4757	5.7142	5.7415	5.4919	5.7682	5.7682	5.6582	5.7682	5.7142	5.5546	5.7142	6.0224	5.9069	5.585	6.8392	5.5546	5.9542	5.7814	5.7814	5.8329	5.858	5.8704	5.5699	5.4429	5.6865	6.1599	6.2192	5.9542	5.8455	5.858	5.9887	5.7549	5.8455
19	24	43|44	Buffer		Control	6.0553	6.0768	6.1085	6.0334	6.0661	5.8074	5.858	5.6439	6.0112	6.0334	6.0224	5.9773	5.8948	5.858	5.7682	5.9189	6.0112	5.8329	5.858	6.098	6.0661	6.0553	5.8202	5.7142	5.6147	5.7549	5.7415	5.9307	6	5.7142	5.585	5.5699	5.3219	6.0444	5.7549	5.9542	6.0334	6.1293	5.8704	5.5546	5.7004	5.5546	5.4757	5.858	5.6439	5.7279	5.9189	5.6439	5.6865	5.7415	6.0334	5.9887	5.2854	7.4553	5.6865	5.9069	5.7004	5.7682	5.8329	5.8202	5.7279	5.6582	5.585	5.5999	5.8948	6.1799	5.9307	5.7814	5.8948	5.8704	5.7682	5.8704
19	25	43|44	H1		Control	6.9129	6.7549	6.9484	6.8392	7.1948	8.5177	6.6221	6.3837	7.0498	6.6294	6.7879	6.4594	6.7211	6.7074	6.9484	6.7347	6.9542	6.5314	6.7415	6.6582	7.1799	7.0715	6.8517	6.3576	6.5699	6.9887	6.5546	6.7074	6.6582	6.96	6.2095	6.4094	6.1085	6.9773	6.9248	6.8517	7.0168	6.9773	7.5078	6.5546	6.5236	6.7347	6.5925	6.8074	6.7682	6.5392	7.0821	7.3837	6.4179	6.5314	7.0168	6.5774	6.3487	10.1818	6.3923	6.8948	6.6221	6.6294	6.8009	6.6795	6.4676	6.1699	6.7142	6.6511	6.6147	6.9009	6.9307	6.7482	6.7944	6.8329	7.4635	6.4429
19	26	43|44	Buffer		Control	6.2192	6.0661	6.0768	5.8704	6.1293	5.8948	5.7682	5.7415	5.9425	5.7944	6	5.9069	5.8329	5.9887	5.9773	5.8455	5.9542	6.0224	6.0444	5.8329	6.098	5.9542	5.9887	5.6865	5.5236	5.9069	5.7415	5.9189	5.8704	5.8074	5.6439	5.4263	5.4919	6.1085	5.5999	5.9069	5.8948	5.8074	6.0553	5.5999	5.7549	5.8455	5.9189	5.9069	5.8074	5.6865	5.9069	5.5699	5.6147	5.9189	5.9658	6.0334	5.7004	8.2503	5.7814	5.8704	5.8704	5.8329	5.8826	5.9189	5.9189	5.6294	5.6294	5.6582	5.9069	6.1396	6.2095	6.0112	5.9425	5.9658	5.8704	6.098
19	27	43|44	H2(A+B)		Control	6.96	6.2668	6.6865	6.6795	6.6439	6.7347	6.2574	6.5546	6.4757	6.2946	6.1699	6.585	6.5699	6.5157	6.5236	6.5078	6.5157	6.1189	6.7347	6.2668	6.6582	6.5699	6.3129	6.098	5.9542	6.5392	5.8455	6.6221	6.7549	6.585	6.3663	6.1997	5.7944	6.8138	6.3837	6.8074	6.5314	6.5622	7.1749	6	6.5774	6.3129	6.4009	6.6366	6.3837	6.1699	6.2761	6.1293	5.8948	6.1898	6.8642	6.375	6.1085	10.0654	6.2192	6.8704	6.3663	6.2854	6.3129	6.7616	6.4009	5.9542	6.0768	6.2761	6.4512	6.9129	6.5236	6.3576	6.3038	6.4757	6.4263	6.6511
19	28	43|44	Buffer		Control	6.3219	6.0553	6.0875	5.7814	6.7415	5.9887	5.7944	5.6294	5.9773	5.7682	5.9307	5.8074	5.8948	5.9658	5.9773	5.8202	5.8329	5.8704	6.1497	5.9887	6.0768	5.9425	5.9658	5.5699	5.5999	6.0224	5.6147	5.9069	5.9658	5.7004	5.6147	5.585	5.5699	6.098	5.9887	5.8826	5.9307	5.7944	5.8455	5.3219	5.7004	5.5699	5.7814	5.9189	5.7142	5.8704	5.9425	5.4429	5.4919	6	5.8455	5.8704	5.6724	7.9189	5.7142	5.9069	5.8704	5.7415	5.9542	5.8455	5.8455	5.6865	5.6147	5.7549	6.0768	6.0444	6.0768	5.7814	5.8074	5.8074	5.858	5.9425
19	29	43|44	H3		Control	7.1749	6.4094	6.5546	6.6294	6.6582	6.4998	6.4179	6.1599	6.5236	6.2192	6.5157	5.9658	6.6221	6.6582	6.9366	6.6935	6.8704	6.375	6.8265	6.4919	6.6147	6.6221	6.375	6.3038	6.1497	6.5236	6.0553	6.6221	6.4676	6.3309	6.1898	6.0875	5.8455	6.7748	6.5774	6.2854	6.5699	6.9009	6.8009	5.9887	6.4094	6.3038	6.0768	6.3576	6.3487	6.3309	6.2288	6.1599	6.1599	6.3399	6.6439	6.6073	6.1293	9.9578	6.0875	6.6935	6.3487	6.1599	6.3487	6.4757	6.4676	5.9887	6.1497	6.5078	6.4757	6.7748	6.6366	6.2479	6.4757	6.3399	6.2668	6.5157
19	30	43|44	Buffer		Control	6.1085	6.1189	6.0334	6	6.2288	6.0112	5.9658	5.7682	6.0875	5.585	5.9773	6.0444	5.9425	5.9189	6.0334	5.8074	6.1799	6.0444	6.1085	5.9542	6.1189	6.0112	5.7004	5.8704	5.6582	6.0553	5.6865	5.7814	6.0875	5.5999	5.7682	5.5392	5.6147	5.9542	5.9425	5.9425	5.9887	5.9658	5.585	5.5236	5.7415	5.6147	5.6147	5.9307	5.5546	5.8329	5.8948	5.6865	5.7004	5.8074	5.9658	6.1085	5.5236	7.8455	5.7549	5.7415	5.9425	5.7415	5.8948	5.8455	5.8455	5.8329	5.6865	5.7814	6.0112	6.1085	6.0224	5.9069	5.9189	6.0553	5.6865	5.858
19	31	43|44	H4		Control	6.8826	6.2095	6.7211	6.1898	6.8517	6.2288	6.7482	5.7415	6.7482	6.0661	6.6439	6.0553	6.0661	6.9366	6.4179	7.0875	6.4757	6.8009	6.2192	6.6147	6.3309	6.585	6.2095	6.375	5.6724	6.7415	5.8074	6.5925	6.2384	6.6294	5.8074	6.4263	5.4757	6.9189	6.1699	6.2479	6.8202	6.2761	7.2384	5.5236	6.4998	5.9658	6.3219	5.9307	6.6582	5.7814	6.2192	6.5236	6.0224	6.8887	6.2668	6.9129	5.9773	9.8478	6.0334	6.7074	6.1085	6.0661	6.8074	6.1085	6.7142	5.9773	6.4094	5.9542	6.1396	7.1649	6.1189	6.098	6.5774	6.1699	6.3129	6.098
19	32	43|44	ERa		Control	6.9189	5.9542	6.1599	6.4346	6.5999	6.3129	6.1189	5.8202	5.9887	6.0334	5.9425	5.9773	6.4009	6.4094	6.1396	6.7004	6.5622	5.8455	6.9069	6.2761	6.1997	6.2384	6.1189	5.7682	5.9069	6.1898	5.8455	6.2668	6.2095	5.7549	5.8455	5.7142	5.9189	6.1085	6.0768	7.1948	6.1085	6.375	7.0821	7.633	5.9069	5.8826	5.8329	6.3399	6.0334	5.6582	6.1599	5.9069	5.8329	6.1085	6.2761	5.9887	5.7415	8.7074	6.0224	6.3129	6	6.0444	6.4429	6.4429	6.3399	6.0112	6.0553	5.9658	6.4594	6.7549	6.1599	6.0334	7.0821	6.2668	5.9425	6.0553
20	1	1|2	PCSK4	Q6UW60	JHU25475.B20C1R2	8.3174	5.9069	5.9773	5.9069	6.0112	5.8202	6.0768	5.6147	6.0334	5.9658	6.0112	5.9658	5.7549	5.9189	5.9189	6.0334	6.1085	5.8948	5.8948	6.098	6.0553	6.0444	5.9887	5.6294	5.6582	5.9773	5.6582	5.9189	6.2192	5.7682	5.7682	5.5078	5.4594	5.7944	6.5999	5.9542	5.9307	5.8704	6.4512	5.8455	8.1189	5.6865	5.8826	5.9773	5.7549	5.6147	5.7944	5.8074	5.7944	5.7549	6.0112	5.9887	5.4919	8.8549	5.6865	6.4263	5.8948	6.0224	5.9307	6.1497	5.9307	5.8202	5.8074	5.5392	6.1293	6.4179	5.9658	5.8704	5.8704	6.0112	5.7415	5.7004
20	2	1|2	ZNF451	Q9Y4E5	JHU25268.B20C2R2	9.7616	5.9189	6.1497	5.9307	5.8704	5.9069	6.0224	5.6439	5.9887	6.1085	5.9773	6.0334	5.7944	5.7682	5.9425	5.7944	6.2095	5.858	6.0553	5.858	6	6.1293	5.8704	5.6294	5.6147	5.9773	5.5078	5.8074	6.1997	5.7549	5.9307	5.5999	5.5236	5.7142	6.3923	6.098	5.8455	5.5392	6.5774	5.8948	8.6724	5.7682	5.7814	5.9658	5.7279	5.5999	5.7415	5.7682	5.6294	5.8948	5.9542	5.7682	5.6439	8.5078	5.7549	6.3576	5.858	6.0334	5.8826	5.9773	6.0224	5.6439	5.6724	5.8202	6.0768	6.4512	5.9425	6.0112	5.9069	5.9307	5.7549	5.8704
20	3	1|2	HECTD2	Q5U5R9	JHU25284.B20C3R2	9.5098	5.8074	5.8948	5.8948	5.9189	5.9307	6	5.5699	6.0334	5.9658	5.9189	5.9887	5.7944	5.7814	5.9887	5.8826	6.2192	5.5236	6.0875	6.0112	6.098	6.0661	5.9307	5.5546	5.6865	5.8074	5.5699	5.5999	6	5.7682	5.7279	5.5078	5.5546	5.7814	6.4998	5.9773	5.8202	5.4919	6.4346	5.8074	8.7279	5.7814	5.858	5.8329	5.7682	5.6147	5.8455	5.8329	5.4757	5.8329	6.0768	6.0444	5.6439	7.9189	5.5999	6.4594	5.858	5.9658	5.9773	6	6.0112	5.5078	5.5546	5.6724	5.9069	6.4009	5.8329	5.9773	5.7814	5.8329	5.7814	5.8948
20	4	1|2	F8	P00451	JHU24744.B20C4R2	7.4512	5.8826	5.8329	6.0224	5.9773	5.8455	5.7279	5.5699	5.9887	5.858	5.8948	5.8074	5.7814	6	6.0224	6	6.1293	5.6582	6.0334	5.8948	6.0224	6.0768	5.8202	5.6294	5.5699	5.8948	5.4094	5.5999	6.0661	5.6439	5.6582	5.585	5.5699	5.6865	6.5774	5.9658	6.0661	5.858	6.5314	5.8948	8.4471	5.6724	5.858	6.0661	5.6582	5.6439	5.8948	5.6294	5.5999	5.7944	5.9069	5.8704	5.7682	8.1548	5.7004	6.2854	5.8455	5.9307	6.0224	5.9069	5.858	5.6724	5.6724	5.6439	5.8948	6.2574	6.1396	5.7682	5.8202	5.9425	5.6147	5.6865
20	5	1|2	GBP3	Q9H0R5	JHU25270.B20C5R2	10.1978	5.9658	5.9069	6.098	5.9542	5.9307	5.8074	5.7142	5.9773	6.0444	5.8455	5.8455	5.9542	6.0112	5.8704	6.0875	6.1497	5.8826	6.0444	5.9773	6.0553	6.2095	5.8704	5.5236	5.6439	5.9307	5.6582	5.5236	6.2384	5.7549	5.8074	5.5699	5.4919	5.7549	6.7814	5.9425	5.9425	5.8826	6.6795	6	8.8887	5.6294	5.9425	5.9658	5.7549	5.4757	5.9069	5.7279	5.7415	5.9189	5.9773	5.8074	5.585	8.388	5.7415	6.7279	5.8202	5.8455	5.8455	5.8329	5.8329	5.585	5.8826	5.9189	5.9773	6.4676	5.9887	6.0224	5.8704	5.9069	5.5078	5.7814
20	6	1|2	NANOG	Q9H9S0	JHU24712.B20C6R2	8.6036	6.0224	5.9307	6.1085	5.9425	5.8074	5.9887	5.6439	6.0334	5.9542	5.8826	5.8329	5.8826	5.9189	5.9542	5.8704	6.3576	5.858	5.858	6	5.9542	6.1396	5.6582	5.585	5.5392	5.9069	5.6724	5.585	6.2668	5.7814	5.7814	5.4429	5.5078	5.9069	7.2808	5.9542	5.9887	5.7549	6.9069	5.7549	8.6777	5.7279	5.8826	6.0661	5.7142	5.6865	5.7944	5.7142	5.6582	5.8826	6.1085	5.8455	5.7415	8.8642	5.7142	6.9944	5.8074	5.8074	5.8704	6.0661	5.9542	5.8826	5.7549	5.7279	5.8202	6.5236	6.0112	6.0224	6.0661	5.9425	5.5999	5.858
20	7	1|2	SCN4A	P35499	JHU25753.B20C7R2	8.0607	5.9658	5.9658	6	5.8074	5.7415	5.8826	5.7004	6.1189	5.9069	5.7944	6.0661	5.7944	5.9425	5.9542	5.8455	6.1799	5.8329	6	6.0768	5.9425	6.098	5.7549	5.5699	5.7004	5.8948	5.4429	5.8455	6.2574	5.6294	5.7944	5.5078	5.5078	5.7944	6.8642	5.8455	5.9773	5.8826	6.6653	5.7415	8.8106	5.7004	5.6865	6.0444	5.8329	5.6582	5.7004	5.8704	5.6439	5.7415	6.0334	5.858	5.7279	8.6987	5.6439	6.8265	5.7944	5.6865	5.8074	5.8704	5.9542	5.7142	5.7004	5.8826	5.9658	6.2946	6.0661	5.9425	5.858	5.8826	5.8704	5.7279
20	8	1|2	ZNF620	Q6ZNG0	JHU24458.B20C8R2	10.0802	6.0334	6.1396	5.9069	5.9069	5.7682	5.9887	5.7004	5.9307	5.7549	5.8202	5.8704	5.8202	5.9887	5.9773	5.9887	6.1997	5.7142	5.8826	6.2479	6	6.098	5.7549	5.585	5.5699	5.9069	5.5078	5.7142	6.2479	5.7549	5.7549	5.3576	5.4919	5.7682	7.1599	5.8826	5.8455	5.8704	7.0168	6.0224	8.3106	5.7549	5.8455	6	5.6582	5.5546	5.7814	5.7814	5.6439	5.7549	6	5.8704	5.6865	8.6493	5.858	6.9189	5.9069	5.9307	6.0444	6.0112	5.9069	5.8074	5.858	5.7279	6.1189	6.4094	6.098	5.9189	5.9189	5.8826	5.8455	5.8948
20	9	1|2	TNK2	Q07912	JHU24630.B20C9R2	10.4522	5.9189	6.098	5.9189	5.8455	5.8455	5.9069	5.8704	6.1085	5.8826	5.8329	5.9887	5.9542	5.9307	5.9658	6.1085	5.858	5.8455	5.8202	5.9542	6.1293	6.2384	5.6582	5.5999	5.585	5.9189	5.4919	5.8948	6.098	5.7004	5.7814	5.4429	5.375	5.8202	6.4429	6.0112	5.8948	5.9307	6.5392	5.8455	8.5999	5.8074	5.7415	5.9425	5.6724	5.7142	5.9307	5.8074	5.7814	5.7682	6.0553	5.6439	5.7142	8.6812	5.6147	6.8009	5.9542	5.9425	5.8948	5.7814	5.7682	5.6724	5.7682	5.8329	5.9189	6.5314	6.0768	5.8826	5.7944	5.7004	5.7279	5.8074
20	10	1|2	TET1	Q8NFU7	JHU25744.B20C10R2	6.9366	5.9773	6	5.8202	5.7415	5.9069	5.8826	5.8074	5.8826	6	5.8455	5.9658	5.9189	5.8329	5.7279	5.858	5.8948	5.9425	5.8704	5.7814	5.9773	6.0444	5.6294	5.6294	5.5699	6.0444	5.4919	5.8202	6.2761	5.7415	5.7142	5.4919	5.4094	5.7279	5.5699	5.9307	5.7549	6	5.858	5.9069	8.1799	5.5392	5.8826	5.7944	5.6582	5.6294	5.7415	5.6865	5.7279	5.7142	6.0553	5.8948	5.5699	7.8009	5.4594	5.8455	5.9307	5.7549	5.9658	5.8202	5.858	5.5546	5.4094	5.7682	5.9773	6.1997	5.9887	5.3576	5.7549	5.7004	5.5699	5.7549
20	11	1|2	NUMBL	Q9Y6R0	JHU25490.B20C11R2	13.6641	6.2384	6.3129	6.0112	6.2479	6.0875	6.2095	5.8948	5.9307	6.1189	6.1599	6.1085	6.1189	6.5622	6.4429	6.375	6.4346	6.1599	6.2479	6.4009	6.2192	6.6582	6.1189	5.8202	6.1293	6.2761	5.9887	6.3837	6.375	6	6.1699	5.8329	5.8455	6.1699	7.5038	6.5078	6.2854	5.9307	7.5275	5.8826	8.0634	5.9887	6.4676	6.1997	6.0768	6.0768	6.1396	6.0224	5.9307	6.0112	6.375	6.1898	5.9542	9.8242	5.8948	7.5999	6.2854	6.1293	6.1189	6.4838	6.7482	6.2384	6.3038	6.0112	6.2479	7.0334	6.1699	6.7142	6.8009	6.5236	6.2854	6.3399
20	12	1|2	SLF1	Q9BQI6	JHU25269.B20C12R2	7.8673	5.8329	5.9542	6.0553	5.7944	5.858	6.0112	5.8074	5.9189	6	5.8074	5.8948	5.7142	5.7682	5.9069	5.9658	6.0334	5.8826	5.8202	5.9887	5.9307	6.0768	5.7004	5.5546	5.5699	5.9773	5.375	5.6865	6.2479	5.6865	5.6724	5.4594	5.375	5.7814	5.9069	5.9773	5.8704	5.585	6.1293	5.7142	8.5699	5.6724	5.8074	5.8455	5.6582	5.8074	5.8704	5.8826	5.7814	5.9189	5.8826	5.7549	5.6582	8.1267	5.8704	6.2288	5.8826	5.8455	5.858	5.7682	5.858	5.585	5.4594	5.6439	5.9307	6.4009	6.1085	5.7549	5.8455	5.7814	5.7279	5.8074
20	13	1|2	SLC34A3	Q8N130	JHU25777.B20C13R2	11.4998	5.7549	6.1497	6.0768	5.9425	5.8202	6.0112	5.6724	5.8202	5.8948	5.9189	5.9542	5.9542	5.8455	6.1396	6.1085	6.3399	5.8948	5.8329	6.4757	6.1293	6.2384	5.8202	5.7142	5.6724	5.8948	5.6439	5.858	6.2288	5.7814	5.8948	5.6294	5.4263	5.9658	7.4998	5.9189	6.0334	5.7415	7.6294	5.9773	8.7004	5.7415	6.0444	6.0661	5.7415	5.9069	5.9658	5.9658	5.7004	5.8074	5.9189	5.8074	5.7142	9.0334	5.6294	7.3619	5.9773	5.8329	5.8704	6.0553	6.1085	5.5078	6.1396	5.8074	6.0661	6.9009	6.0444	6.1997	5.9887	5.9307	5.7415	6.0224
20	14	1|2	POU4F1	Q01851	JHU24457.B20C14R2	9.0498	6.0112	6.0334	6.0334	5.9658	5.9189	6	5.7944	5.9307	5.8329	6.0875	5.8704	5.7549	5.7944	6.0444	6.0224	6.0661	5.858	5.7549	5.9658	6.0553	6.1997	5.9658	5.5699	5.6294	5.8826	5.5078	5.8329	6.1189	5.6294	5.9069	5.585	5.3923	5.9542	6.3399	5.8704	5.9658	5.9773	6.4594	5.6865	8.6421	5.7279	5.8826	5.858	5.585	5.9307	5.9189	5.7549	5.6147	5.7682	6.0444	5.6724	5.6865	8.4939	5.7279	6.4594	5.7279	5.6724	5.9773	5.8704	5.8329	5.5999	5.6147	5.7549	5.9307	6.5157	6.098	5.9307	5.8948	5.8704	5.6147	5.8455
20	15	1|2	PDS5A	Q29RF7	JHU25275.B20C15R2	7.8517	5.8948	5.8948	6.0875	5.9069	5.8826	5.9542	5.8074	5.9425	5.8826	6.0224	5.8202	6.0661	5.8826	5.9658	5.9773	6.2095	5.858	5.8948	5.9425	6.0444	6.0444	5.8202	5.6439	5.5392	5.9069	5.7142	5.8455	6.0768	5.6724	5.5392	5.4919	5.5236	5.8948	6.3487	6.0112	5.9069	5.8329	6.1396	5.6439	8.4778	5.8202	5.9773	5.7142	5.6439	5.7004	5.9307	5.7279	5.7279	5.8202	5.8074	5.7415	5.6582	8.1699	5.7682	6.3309	5.7814	5.7549	5.7549	5.8826	5.8948	5.6147	5.6865	5.7004	6.0875	6.2668	6.0334	5.9542	5.7944	5.7944	5.6294	5.9307
20	16	1|2	ABCC10	Q5T3U5-2	JHU24743.B20C16R2	8.5411	5.9189	5.9069	6.1497	5.7682	5.9189	6.1799	5.9189	6.1997	5.7279	5.8455	5.7142	5.9425	5.9773	5.9773	6.0444	6.098	5.6724	5.8202	5.9658	6.0112	5.9542	5.858	5.5999	5.4919	6.1799	5.7142	5.7004	6.2479	5.6294	5.7682	5.5546	5.6582	5.8074	6.4009	5.9542	5.7549	5.8455	6.2384	5.858	8.6528	5.6724	5.9773	5.858	5.6147	5.7415	5.8455	5.7415	5.6865	5.7142	5.9189	5.7415	5.6294	7.3923	5.6582	6.2095	5.9307	5.858	5.8202	5.9425	5.7142	5.9658	5.7682	5.585	6.1599	6.4594	6.0661	5.7004	5.585	5.7814	5.4919	5.7004
20	17	1|2	ZNF283	Q8N7M2	JHU18047.B20C17R2	8.2046	5.9542	5.9542	6.1293	5.7279	5.8329	5.9773	5.8202	6.0661	5.8826	5.9542	5.9542	5.9069	5.9542	5.9887	5.9542	6.2946	5.8826	5.858	6.1396	6.1396	6.1085	5.7142	5.6147	5.5546	5.9658	5.5078	5.8704	6.2192	5.6865	5.8202	5.5392	5.4094	5.7549	6.6935	6.0553	6	5.8202	6.6582	5.8826	8.5831	5.8202	5.8704	5.8948	5.8202	5.8074	5.7004	5.7682	5.7004	5.8455	5.9307	5.8455	5.6147	8.1548	5.7004	6.5925	5.8948	6.0768	5.7814	6.0553	5.8202	5.8074	5.7682	5.7415	6.2288	6.3923	6.0224	5.8704	5.8202	5.9658	5.7004	5.7814
20	18	1|2	KNL1	Q8NG31	JHU25799.B20C18R2	8.1824	5.9069	5.7944	6.0768	5.7944	5.7944	5.9307	5.7682	6.1799	5.7549	5.7682	6.0553	5.5999	5.9425	6.0112	5.8455	6.1293	5.9069	5.8202	6.0334	5.9189	6.0768	5.8826	5.6147	5.5078	5.7944	5.5236	5.9425	6.1497	5.6582	5.7279	5.4429	5.4919	5.7814	6.3038	5.9542	5.858	5.7004	6.3129	5.9069	8.5755	5.6865	5.8202	5.9189	5.8329	5.6724	5.7682	5.858	5.7142	6.0444	5.8329	5.6724	5.8074	8.4094	5.6724	6.3663	5.858	6.0334	5.9425	5.8948	5.6582	5.6582	5.5078	5.7814	6.098	6.3219	6.0444	5.8704	5.858	5.8455	5.5546	5.7682
20	19	1|2	ARID5A	Q03989	JHU25477.B20C19R2	9.021	5.9189	5.7549	6.1898	5.8455	5.7944	5.9658	5.6724	6.0553	5.9425	5.8948	6	5.8074	6.0224	5.9658	5.9887	6.2854	5.7682	5.7549	6	5.9887	6.1293	5.9069	5.7415	5.5699	5.8329	5.585	5.8202	6.1497	5.5999	5.6724	5.5546	5.4263	5.8202	6.7279	6	6.0875	5.8329	6.375	5.7944	8.7465	5.585	5.858	5.9658	5.7944	5.8329	5.858	5.7279	5.7142	5.8455	5.9189	5.6439	5.7682	8.7895	5.7944	6.6221	5.8704	6.0768	5.9773	5.7549	5.8455	5.6294	5.9189	5.6582	5.9425	6.2668	6.0112	5.9542	5.8329	5.9542	5.6147	5.8704
20	20	1|2	IL12RB1	P42701	JHU25279.B20C20R2	9.7928	6.0875	5.9773	5.9542	5.7944	5.7814	5.8074	5.7004	6.1293	5.9542	5.9773	5.8455	5.9773	5.858	6.0334	6.1189	5.9658	5.8455	5.9189	6.098	6.1189	6.098	5.8074	5.7279	5.585	5.8074	5.5236	5.9307	6.0553	5.6439	5.858	5.7004	5.4263	5.7004	6.6653	5.7415	5.9189	5.9189	6.4094	5.7279	8.7928	5.7004	5.9658	5.9542	5.7944	5.8074	6	5.7682	5.6724	5.8948	6.098	5.6147	5.7944	7.8041	5.6582	6.7211	6.0334	5.8074	6	5.9542	5.8455	5.8329	5.7415	5.7004	5.9425	6.375	6.1997	6.1085	5.9425	5.8948	5.8329	5.8826
20	21	1|2	DGAT2L6	Q6ZPD8	JHU25715.B20C21R2	10.9462	5.8704	6.1997	5.9069	5.8455	5.9189	5.9773	5.7279	6.1396	5.9542	6.0224	6.0553	5.8948	6	6.1599	5.9773	6.2095	5.8074	5.858	6.0661	6.1599	6.0768	5.8329	5.6724	5.5392	5.7814	5.7415	5.9069	6.1997	5.8074	5.9069	5.5236	5.4594	5.8826	7.224	6.0112	5.9658	5.7682	6.8642	5.8202	8.9278	5.7415	6.0444	6.1085	5.858	5.6582	5.6865	5.7944	5.7415	6.0224	6	5.9425	5.8202	8.7515	5.5999	7.0112	5.9069	6.1085	5.8948	5.9542	6.0224	5.7142	5.9069	5.7944	6.0661	6.6294	6.1085	6.0334	5.8704	6.0112	5.8202	6.0661
20	22	1|2	DSG1	Q02413	JHU17524.B20C22R2	10.2819	5.9069	6.0444	6.1396	5.9069	6.0112	6.0553	5.7682	6.1189	5.858	5.9887	5.8948	5.9307	5.9773	6.0553	6.1396	6.2192	5.9658	6.0553	6.2479	6.0112	6.4998	5.8826	5.6582	5.6147	5.8329	5.5999	5.6582	6.2854	5.7814	5.8455	5.5699	5.585	5.9069	6.7279	6.1085	5.8455	5.858	6.5774	6.3487	8.6564	5.7142	6.3038	6.0334	5.8074	5.6724	5.6865	5.6724	5.7004	6.0224	5.9425	5.9307	5.7279	8.6312	5.7944	6.7142	6.4179	6.2574	5.9887	6.0661	6.1799	5.6865	6.0768	5.9307	6.1293	6.5392	6.0553	6.8455	5.9658	6.2761	5.858	6.2946
20	23	1|2	SLC41A2	Q96JW4	JHU25335.B20C23R2	11.4006	5.9658	5.8948	6.098	6.0334	5.9887	6.0553	5.8455	6.2288	5.7415	5.9307	6	6.0224	5.9542	6.1997	6	6.2479	6.0553	6.1799	6.1085	6	6.2479	6	5.6147	5.5999	6.0661	5.5699	5.9069	6.3576	5.8455	5.7279	5.6294	5.7279	5.9189	7.224	6.0661	5.7814	5.7549	7.1497	5.8074	8.3837	5.7814	5.8704	6.1396	5.858	5.6724	5.9542	5.5999	5.8074	5.9658	6.0768	5.9887	5.6865	8.4512	5.7944	7.2095	6.0112	5.8329	6.1396	6.098	6.1497	5.8704	6.0112	5.9069	5.9307	6.7004	6.0334	6.2192	6.0112	6.0768	5.7682	6.1293
20	24	1|2	HPS1	Q92902	JHU24719.B20C24R2	11.0614	6.0224	6.1997	6.1898	5.9887	5.8329	6.0444	6.0112	6.1085	6.0553	5.9887	5.8826	5.7549	5.9773	6.0334	6.1599	6.2854	6.0334	6.0661	6.1599	6.0112	6.2192	5.9069	5.5699	5.7415	5.8074	5.4919	5.8074	6.2288	5.7415	5.8202	5.6294	5.4594	5.8455	7.4263	5.8826	5.8074	5.7944	7.1997	5.7004	8.5018	5.8455	5.8704	6.098	5.7944	5.7415	5.8329	5.7944	5.7279	6.1293	6.1799	6.1189	5.8329	8.4242	5.8202	7.2761	6.1497	5.9307	6.0661	6.0768	5.8948	5.7549	6.2095	5.858	5.9658	6.6294	6	6.1189	5.8826	5.9773	5.9069	5.9887
20	25	1|2	PLEKHA6	Q9Y2H5	JHU25496.B20C25R2	10.0701	6.0553	6.1085	6.0444	6.0553	5.9189	5.8826	5.8074	5.9773	5.9773	6.0553	5.8948	5.7944	5.9542	6.1293	6.3038	6.1997	6.098	6.0444	6.1497	6.1293	6.1997	5.9307	5.7549	5.7944	5.7279	5.5236	5.858	6.1085	5.8826	5.7549	5.6865	5.4919	6.0112	6.6865	6.1497	5.7279	5.8704	6.5699	5.6439	8.4305	5.6865	5.9658	6.0553	5.7814	5.8202	5.9307	5.8074	5.7142	5.9307	6.0553	5.9658	5.6724	8.4491	5.8329	6.6073	5.8948	5.9658	6.0661	6.0875	5.7549	5.9887	5.8074	5.8455	6.0768	6.6147	6.0553	5.9658	5.9425	5.8202	5.9425	6.0224
20	26	1|2	GAL3ST1	Q99999	JHU20124.B20C26R2	9.4284	5.9189	6.0768	6.0661	5.9658	5.8074	6.0112	5.9069	6.0334	5.9773	5.9887	5.858	5.6865	6.0444	6.1599	6.0661	6.2479	5.9307	6.0553	6.0661	6.0334	6.3309	5.9189	5.6865	5.6147	5.7944	5.585	5.8074	5.9887	5.7279	5.9425	5.4757	5.3576	5.8455	6.6073	6.0444	5.7682	5.8455	6.4429	5.7814	7.8392	5.858	5.7279	6	5.8826	5.8704	5.8202	5.6582	5.5999	5.9773	6.0768	5.9189	5.7549	7.7977	5.8074	6.7616	5.9773	5.8704	5.9658	5.8202	5.8074	5.6724	5.6724	5.7279	5.9658	6.6865	6.1599	5.7415	5.8704	5.9189	5.858	5.8948
20	27	1|2	SSTR5	P35346	JHU18820.B20C27R2	9.2726	6.0224	6.0553	6.0334	5.858	6.0553	6.1189	5.9069	6.2288	6.0661	5.9887	6.098	5.9189	6.0112	6.1085	6.0661	6.3309	5.9307	5.9887	6.2668	5.9307	6.2192	5.7415	5.6865	5.6439	5.7682	5.7549	5.7142	6.0553	5.4757	5.7415	5.6147	5.5699	5.8455	7.0168	5.8948	5.9069	5.9887	6.8009	5.7814	7.8887	5.5546	5.8948	6.0661	5.7682	5.9658	5.9542	5.8074	5.8329	6.0112	6.1599	5.8074	5.7142	8.4221	5.858	6.9887	6.0224	5.8948	5.9887	5.9189	5.9887	5.6724	5.8202	5.8074	6.0768	6.6073	6.1799	5.9773	6	5.858	5.5546	5.9658
20	28	1|2	TRPM3	Q9HCF6-2	JHU25729.B20C28R2	6.9542	6	5.7944	5.8329	5.9069	5.9189	6	5.5699	6.2946	5.8704	6.1599	6.0444	5.9307	6.0444	6.0224	5.9887	6.1599	5.8826	5.8455	6.1189	6.1085	6.1085	5.5699	5.585	5.8202	5.8704	5.6724	5.8202	6.2288	5.7415	5.8074	5.6582	5.4919	5.9189	5.7279	5.9658	5.7549	5.8948	5.8704	5.7549	8.4305	5.6439	5.8455	5.9307	5.7682	5.7682	5.9069	5.7004	5.6582	5.9542	6.0444	5.8329	5.6724	8.1824	5.7549	6.0444	5.8329	6.0553	6.0553	5.9307	5.7682	5.5078	5.6147	5.8329	6.1599	6.1396	6.1189	5.7682	5.8202	5.9542	5.6582	5.9189
20	29	1|2	PCDHGB6	Q9Y5F9	JHU24598.B20C29R2	8.7279	6.0875	6.0112	6.0334	5.9307	5.8455	6.0444	5.6865	6.1599	6.0553	5.8455	6.1293	5.8202	5.9069	6.1699	6.0553	6.4179	5.858	5.8329	6.2192	6.1497	6.1293	5.8329	5.5999	5.7682	6.0768	5.6865	5.7814	6.0112	5.7944	5.8948	5.7814	5.5236	5.7814	6.6439	6.0661	5.7549	5.8704	6.5925	5.7549	8.1241	5.4919	5.8948	5.9069	5.7814	5.7415	5.9189	5.6294	5.5078	6.0553	6.1497	5.8329	5.7549	7.5038	5.9307	6.7004	5.9189	6.1599	6.0334	6.1699	5.9307	5.375	5.8202	5.8074	6.1799	6.4838	6.1293	5.9307	5.7944	5.9189	5.6724	5.8455
20	30	1|2	ITPR3	Q14573	JHU25784.B20C30R2	8.568	6.0768	6.0875	6.0112	5.8826	5.9069	6.0661	5.5236	5.9887	5.9069	5.7944	6.1085	6.1189	5.9887	6.098	6.1189	6.2668	6.0112	6.0224	6.0553	6.1085	6.2384	5.8704	5.5999	5.7549	5.9069	5.6724	5.7279	6.2288	5.6724	5.8704	5.585	5.6147	5.6294	6.8265	5.8074	5.8074	5.9773	6.4998	5.7682	8.255	5.6147	5.9425	5.8455	5.8455	5.7004	5.858	5.8948	5.4094	6.0553	6.1997	5.9189	5.6294	8.2312	5.8455	6.7004	6	6	5.9307	5.9773	6.0224	5.4594	5.7682	5.6582	6.1599	6.4179	6.2668	6	6.0112	5.9773	5.6439	5.7682
20	31	1|2	DLEC1	Q9Y238-3	JHU25786.B20C31R2	8.1085	6.1599	6.0224	6.0553	6	5.9773	5.9658	5.7142	6.1085	5.9658	6.1497	5.9307	5.9189	6.1085	6.0661	6.0875	6.4429	6.0661	5.9069	6.1085	6.1189	6.1898	5.9658	5.6865	5.6582	5.9425	5.7415	5.7415	6.1189	5.6865	5.7814	5.7415	5.7814	5.6582	6.8826	5.9189	5.7682	5.7682	6.6795	6.0444	7.96	5.9069	5.8826	6	5.7682	5.9189	6.0553	5.8074	5.6865	6.0875	6.1085	5.9887	5.8074	8.5718	5.7004	6.7944	6.0875	5.9658	5.9189	6.0661	6.1293	5.5699	5.8704	5.7004	6.1799	6.3923	6.2854	6.1599	5.9189	5.8455	5.8826	5.858
20	32	1|2	AHDC1	Q5TGY3	JHU24548.B20C32R2	8.6129	6.0112	5.9773	6.0553	6.0768	5.8202	6.1699	5.7682	6.2479	6.0334	5.9307	6.0224	5.9542	6.0661	6.1189	6.0768	6.1396	6.0224	5.9773	5.8455	5.8826	6.1898	5.7814	5.7944	5.7549	5.9069	5.7814	5.8826	6.1396	5.7549	5.6439	5.6582	6.1699	5.6439	6.4594	6.0112	5.9773	5.6865	6.4009	6.3576	8.4757	5.8455	5.7549	6.0112	5.7142	5.7944	5.9307	5.8202	5.6724	5.8704	6.1898	5.9887	5.7944	8.4325	5.7279	6.6795	6.0334	6.0112	5.8948	6.0768	6.0112	5.7142	5.7415	5.6582	6.098	6.2384	6.3038	5.7814	6.0875	5.8329	5.7004	5.8074
20	1	3|4	TRDN	Q13061	JHU25481.B20C1R4	7.4051	5.8704	6.0444	6.1396	5.9069	5.7279	6.0334	5.7142	5.7814	5.8455	5.6865	5.9069	5.8329	5.7682	6.0224	6	6.0553	5.9773	5.7004	6.0875	5.9658	6.1898	5.858	5.7142	5.585	5.9425	5.6147	5.8704	6.0224	5.6147	5.7814	5.585	5.4757	5.858	6.585	6.0224	5.7814	5.5078	6.3837	5.8455	9.0251	5.6865	5.8329	5.8202	5.6147	5.6294	5.7142	5.6439	5.5236	5.7142	5.7944	5.7142	5.4094	8.3859	5.5392	6.1997	5.7944	5.8074	6.0112	6.0444	5.9189	5.7549	5.6724	5.8455	6.1189	6.4594	5.8826	6.0444	5.7682	6.0768	5.6724	5.7944
20	2	3|4	SNX2	O60749	JHU21514.B20C2R4	14.2904	5.8704	6.1898	6.1799	6.0444	5.8948	6.1699	5.8455	5.8704	6.0112	5.8329	6.2095	5.9069	5.858	6.0768	7.4305	6.5236	5.8826	6.1085	6.6935	6.1497	6.4094	5.9887	5.7004	5.858	6	6.0553	5.9425	6.0224	5.6865	5.9542	5.8074	5.6439	5.7944	8.3487	6.1396	5.9069	5.6865	8.0553	6.2946	8.3923	5.7944	6.0553	6	5.6724	5.7814	6.1396	6.1699	5.8704	5.9887	6.3038	5.8704	5.6582	9.332	5.6724	7.9129	6.1799	6.0112	6.1189	6.1898	6.1997	5.8455	6.3923	5.9069	6.2288	6.8202	6.0553	6.2854	6.1189	6.0875	5.9425	6.098
20	3	3|4	PDE12	Q6L8Q7	JHU25319.B20C3R4	12.1007	5.9189	6	5.8826	6.0224	5.8455	6.1599	5.7279	6.0444	6.0334	5.8202	6.0661	5.7549	5.8074	5.9887	5.9189	6.1497	5.7944	6.0553	6.2095	6.1997	6.2479	5.858	5.7142	5.7004	5.9189	5.5078	5.9307	6.0768	5.6865	5.6724	5.4094	5.5078	5.7142	6.8887	6.1599	6.1497	5.6439	6.6366	5.858	8.5469	5.7944	5.8455	5.9658	5.6724	5.7814	6.0444	5.9425	5.7415	5.9425	6.1699	5.9773	5.7549	8.3576	5.585	6.9189	5.9069	5.9307	6.1085	5.9425	5.9307	5.8826	5.7415	5.8329	6.2384	6.5925	6.0875	6.098	5.9425	5.9425	5.8074	5.9542
20	4	3|4	ZKSCAN7	Q9P0L1	JHU24746.B20C4R4	9.6715	5.8826	5.9307	5.9887	5.9425	5.9189	6.0224	5.585	6.1599	5.8826	5.7415	5.9189	5.8202	5.7944	6.0768	5.7415	5.8329	5.8826	5.9887	6.0444	6.098	6.1699	5.8202	5.6582	5.7004	5.9658	5.4757	5.8455	5.6294	5.7279	5.8704	5.4594	5.5699	5.6582	6.2854	6	5.9887	5.8202	6.4346	5.6865	8.3015	5.6439	5.6147	6	5.7415	5.7004	5.9307	5.7415	5.7004	5.9887	6.0875	5.7814	5.7682	7.1085	5.5699	6.4179	5.9189	5.9542	6	5.9425	5.8948	5.6865	5.5999	5.7004	5.9542	6.2192	6.0875	5.9773	5.7944	5.8704	5.6865	5.7549
20	5	3|4	ADGRF5	Q8IZF2	JHU25306.B20C5R4	9.3707	5.9887	6.0875	6.0553	5.9189	5.8455	5.9887	5.8826	6.0334	5.7549	5.7142	6.0553	5.8704	5.8826	5.9307	5.8704	6.1997	5.9189	5.9773	5.8704	6	6.1799	5.7549	5.6147	5.6865	5.9658	5.5999	5.585	5.8704	5.7814	5.7549	5.6147	5.5236	5.7814	6.6439	5.9425	5.9542	5.7279	6.5469	5.6439	8.1447	5.6724	5.7142	5.9773	5.5236	5.585	5.7415	5.8202	5.5392	6.0224	5.9542	5.5999	5.8455	7.4221	5.6724	6.6221	5.858	5.7549	6.0444	5.9658	5.858	5.7004	5.7279	5.7944	5.9189	6.1799	6	5.8948	5.8826	5.8826	5.7142	5.7142
20	6	3|4	BEST3	Q8N1M1	JHU24732.B20C6R4	10.1447	5.9887	6.0224	6.0768	5.9307	5.9773	6.0875	5.7549	6.1497	5.6724	5.8948	5.9887	5.858	5.8948	6.0112	5.7682	5.9773	5.8826	5.9069	5.9307	6.0553	6.098	5.9189	5.5999	5.5699	5.9658	5.5546	5.6294	6.2854	5.7004	5.7004	5.5236	5.4594	5.7004	6.7415	5.9425	5.8455	5.7549	6.4998	5.7142	8.1799	5.8948	5.6294	6.0334	5.7142	5.6582	5.7415	5.9425	5.5999	5.8455	5.9887	5.858	5.6724	8.5507	5.6582	6.6147	5.9189	5.858	5.8826	5.8826	5.858	5.7279	5.8948	5.7549	6.1799	6.2854	5.9542	6.0661	5.8202	5.9069	5.858	5.7814
20	7	3|4	CLPSL2	Q6UWE3	JHU25723.B20C7R4	8.1189	5.9773	5.9542	6.1085	6.0768	5.8329	5.7944	5.7549	6.0768	5.7415	5.8329	6.0224	5.7415	5.9307	6.0661	5.9425	5.9069	5.9069	6	6.2095	6	6.1396	5.6294	5.5392	5.5699	5.9069	5.4094	5.8826	6.0875	5.7682	5.8202	5.4594	5.6582	5.7549	6.7279	5.9542	5.9069	5.8202	6.6221	5.8704	8.683	5.7415	5.5999	6.1396	5.8329	5.6439	5.8202	5.7814	5.7415	5.9189	5.7944	5.8202	5.585	8.9542	5.7004	6.9248	5.8329	6	5.858	5.9307	5.9542	5.7142	5.9425	5.8704	6.1396	6.5546	6.0224	6.0553	5.7814	5.8704	5.7944	5.7415
20	8	3|4	PTCH1	Q13635	JHU24550.B20C8R4	7.9009	6	6.0334	6.0768	5.9189	5.7944	5.9887	5.7004	5.9658	5.8704	5.8948	5.9773	5.7549	5.9542	6.1189	5.9887	5.9307	5.9189	6.0334	6.1396	6.0768	6.0224	5.8329	5.5999	5.585	6.0224	5.4094	5.6865	5.9887	5.6582	5.6724	5.5392	5.4263	5.7142	6.7482	6.0661	5.8826	5.7415	6.7682	5.8704	8.4157	5.6865	5.6582	5.9887	5.8074	5.6439	5.7944	5.7415	5.7944	5.8074	5.8704	5.858	5.6294	8.29	5.6439	6.7879	5.8074	5.9069	5.9069	5.9542	5.7279	5.4757	5.7682	5.8202	5.9307	6.3038	5.8074	5.9887	5.9773	5.7682	5.8074	5.9425
20	9	3|4	ZNRF3	Q9ULT6-2	JHU18051.B20C9R4	9.0715	5.9307	6.1189	6.0224	5.8948	5.9189	5.9425	5.6865	5.9307	5.9189	5.8074	5.8329	5.8074	5.8202	6.0444	5.9425	6.1497	5.8329	5.9773	6.1085	6.0444	6.3576	5.7944	5.6724	5.5236	6.0444	5.4094	5.7415	6.3837	5.7142	5.8202	5.6294	5.5699	5.7549	7.0224	5.9069	6.0224	5.8704	6.8704	5.8202	8.8704	5.8074	5.6147	5.858	5.7004	5.7415	5.9189	5.8704	5.7142	5.858	5.8948	5.8948	5.6439	8.0821	5.4594	6.7879	5.8948	5.7682	5.9307	5.9425	5.9069	5.5999	5.7004	5.8455	6.0444	6.6935	5.858	6.0112	6.0112	5.9887	5.7415	5.8074
20	10	3|4	TAF3	Q5VWG9	JHU25745.B20C10R4	10.0808	5.9307	6.0112	5.9658	5.9069	5.8826	6.1085	5.6582	6.1293	6.0224	5.9425	5.9307	5.7415	5.8948	6.0661	5.858	6.0112	6.0334	5.7549	5.9307	6.0112	6.0444	5.8202	5.6147	5.3923	5.9069	5.4429	5.7944	6.2854	5.8074	5.7415	5.5236	5.5078	5.5699	6.6724	5.8704	5.8704	5.7004	6.5774	5.7944	8.4221	5.7142	5.7682	5.9069	5.6439	5.7682	5.8202	5.8202	5.7814	5.8704	6.0224	5.8074	5.4263	8.4305	5.6294	6.5546	5.8826	5.7415	5.8202	5.858	5.8202	5.5392	5.7004	5.6724	6.0875	6.3129	5.8826	5.8202	5.8704	5.9069	5.7279	5.5078
20	11	3|4	ARHGEF28	Q8N1W1-4	JHU25499.B20C11R4	10.923	5.9542	6.1293	6.0768	5.6582	6.0334	6.1189	5.7549	5.8826	5.9887	5.8948	5.7944	5.8704	5.9069	6.098	6.1085	6.1898	5.9658	5.858	6.2668	5.9425	6.1497	5.8948	5.7549	5.5546	6.0444	5.5546	5.8329	6.1293	5.6724	5.7682	5.5236	5.4919	5.8826	7.1749	6.0334	5.9307	5.7682	7.1137	5.8329	8.4737	5.7682	5.7549	5.8455	5.7004	5.7549	5.858	5.7682	5.6865	5.8329	6.1085	5.9189	5.4094	8.1189	5.585	7.1447	5.7944	5.9069	5.8948	6.0553	6.0224	5.7814	5.9189	5.8074	6	6.8704	6.0334	5.8948	5.8202	5.8826	5.7279	5.8948
20	12	3|4	HYAL1	Q12794	JHU24123.B20C12R4	11.0362	5.9425	6.0875	5.9887	5.7415	5.7682	6.0875	5.8329	5.9425	5.8704	5.9069	5.9307	5.8202	5.8704	5.8329	5.9189	6.0224	5.9189	5.9425	6.0553	6.0875	6.1997	5.7814	5.7004	5.585	5.8329	5.4094	5.9658	6.1898	5.6439	5.8826	5.6865	5.4094	5.9425	6.6073	5.9887	5.9773	5.6724	6.6582	5.858	8.9366	5.6582	5.9189	5.9307	5.7944	5.6582	5.7944	5.7004	5.7142	5.7415	5.9307	5.6865	5.6147	8.2527	5.7004	6.8074	5.8948	5.8704	6.0553	5.9887	5.9542	5.5999	5.7549	5.6147	5.9887	6.6073	6.1599	6.098	5.9307	5.9189	5.6865	6.2288
20	13	3|4	RGPD2	P0DJD1	JHU25731.B20C13R4	7.8361	5.9069	6.0875	6.0875	5.8455	5.9773	6.1497	5.7944	5.9542	5.8202	5.8455	5.8948	5.9189	5.7814	5.8948	6.0334	6.0444	5.7279	5.7279	6.0112	6.0553	6.2192	5.7814	5.4594	5.6439	5.9069	5.5078	5.7415	5.9307	5.7682	5.7279	5.5699	5.4094	5.9307	6.6795	6	5.9542	5.6294	6.5392	5.7682	8.5999	5.7415	5.7549	5.8329	5.6294	5.7142	5.8455	5.7279	5.6582	5.8455	6	5.8074	5.4429	8.4717	5.6439	6.5157	5.8329	5.8202	5.7814	6	5.7814	5.6147	5.6294	5.858	5.9307	6.2854	6.0444	5.9189	6.3399	5.8329	5.5699	5.7682
20	14	3|4	POU6F2	A0A6E1XZL4	JHU24558.B20C14R4	9.6321	6.0224	5.9069	6.2384	5.7549	5.8329	6.0553	5.9307	5.8202	5.8704	5.858	5.9189	5.7814	5.858	6.0661	6.0334	6.2668	5.7682	5.8329	5.9425	6.1293	6.0661	5.8074	5.7004	5.6582	5.9658	5.6439	5.7142	6.1189	5.7415	5.9658	5.6724	5.3399	5.7142	6.4838	5.9773	6.0112	5.8329	6.5236	5.6865	8.6018	5.7004	5.9887	5.8948	5.7415	5.7279	5.9069	5.8948	5.5999	5.8202	6.0112	5.8704	5.7682	8.3487	5.7814	6.6795	5.8074	5.8329	5.9069	5.8455	5.9658	5.5546	5.7682	5.7004	6.0553	6.4179	6.0553	6.0334	5.9542	5.9658	5.5236	5.7415
20	15	3|4	PMF1-BGLAP	Q6P1K2	JHU25317.B20C15R4	9.9564	5.7549	5.858	5.9887	5.6582	5.8074	6.1189	5.7814	6.0444	5.9189	5.8826	5.858	5.6582	5.9307	5.8704	5.9887	6.2192	5.9189	5.9887	6.0875	6.1085	5.9189	5.8329	5.5999	5.5392	5.9069	5.5999	5.7415	6.0444	5.7279	5.8455	5.6865	5.4919	5.7415	6.4179	6.0768	5.7004	5.8948	6.2761	5.5999	8.6366	5.7004	5.8455	5.9658	5.5999	5.6865	5.9542	5.7682	5.6439	5.8826	6.1599	5.7415	5.6724	7.4594	5.6865	6.2668	5.7279	5.8948	5.9773	5.7415	5.7549	5.7142	5.5699	5.5392	5.9658	6.3837	6.0334	5.8704	5.9658	5.8948	5.6724	5.9658
20	16	3|4	POGZ	Q7Z3K3	JHU24736.B20C16R4	11.2372	5.9425	5.8948	6.1085	5.6147	5.8948	6.1497	5.9307	6.0875	5.9542	6.0768	5.7944	5.9887	5.9887	6.0875	5.9425	6.2384	5.585	5.8455	6.0553	6.1898	6.0661	5.6582	5.6147	5.7142	5.9069	5.6865	5.6294	6.1293	5.7142	5.7142	5.585	5.5546	5.7004	6.6221	5.9542	5.8826	5.8826	6.6935	5.6724	8.9586	5.6439	6	5.9542	5.5999	5.5236	5.7814	5.7279	5.7814	6	5.9307	5.8329	5.7549	8.0251	5.7549	6.7879	5.9189	6.0444	5.9542	6.0224	6.0875	5.8455	5.6724	5.5999	6.0875	6.4094	6.1293	5.7814	5.8948	5.9189	5.6147	5.7944
20	17	3|4	POTEE	Q6S8J3-2	JHU24448.B20C17R4	12.6072	6.0334	6.1497	6.1799	5.9542	6	5.8704	5.8826	6.3309	6.0661	6.0661	5.9189	6.1293	6	6.3129	6.2668	6.5925	5.8202	6.3219	6.6865	6.0875	6.3309	5.9425	5.7814	5.7549	5.9887	5.6582	5.8455	6.1497	5.7415	6.0768	5.7944	5.6439	5.8704	8.0768	6.1497	5.9307	5.9425	7.8297	5.9307	8.7912	5.8455	6.0553	6.2095	5.7814	5.7415	5.9307	5.8948	5.8704	5.9307	6.1599	5.6724	5.9069	9.3083	5.7682	7.6865	6.2854	6.1396	6.1189	6.2854	6.1396	5.9773	6.3837	6.0334	6.1293	7.3219	6.2192	6.1997	6.0112	6.0875	5.8704	6.1189
20	18	3|4	FBXO45	P0C2W1	JHU25760.B20C18R4	12.0745	5.8826	5.9658	5.9307	5.9887	5.9542	5.8948	5.8704	6.1497	5.8704	6.0224	5.9887	5.8948	6.0444	6.0334	6.1085	6.1699	5.8455	6.0553	6.2479	6.0661	6.2288	5.858	5.7682	5.6724	5.9887	5.7549	5.9542	6.1293	5.7682	5.8704	5.6147	5.4429	5.9773	7.1241	6.0444	5.9773	5.7549	7.0224	5.8329	8.9248	5.6582	5.9658	6.0112	5.7944	5.8202	5.8202	5.8948	5.5999	5.9887	5.8329	5.7814	5.8826	8.4757	5.6439	7.0768	6	6.1699	6.0661	6.0334	6.098	5.7682	5.8074	5.8329	6.1599	6.8392	6.0553	6	5.8455	6.0661	5.8074	6.0553
20	19	3|4	PIP5K1C	O60331	JHU25482.B20C19R4	13.0173	5.9773	5.8202	6.0875	6.0553	5.9658	6.1799	5.7004	6.1396	5.8826	5.9773	6.0112	5.8074	5.9189	6.2288	6.2288	6.1997	5.9189	5.9542	6.2946	6.0661	6.3038	6.0875	5.7549	5.5999	8.0607	6.0768	5.8704	6.1997	5.7549	5.9069	5.7279	5.5236	5.858	7.1548	6.1699	5.9658	5.7944	7.2527	5.858	8.5999	5.6865	5.8704	6.0875	6.0224	5.7549	5.9189	5.7682	5.6724	5.8948	6.0112	5.8704	5.9425	8.7665	5.6865	7.2854	6.1189	6.0334	5.858	5.9658	5.9307	5.6439	6.0875	5.7682	6.1599	6.7347	6.0875	10.9151	5.9658	9.4346	5.7142	6.0224
20	20	3|4	MT1G	P13640	JHU21175.B20C20R4	9.9887	5.9425	5.8704	5.8704	5.858	5.9773	5.9887	5.8202	6.2384	5.7814	5.9307	5.8826	5.6865	5.9069	6.0334	5.858	5.9425	5.858	5.8704	5.9425	5.8704	6.0875	5.8455	5.5392	5.6147	6.1293	5.5078	5.9069	6.2384	5.6724	5.8455	5.6294	5.5546	5.8455	6.1085	6.0334	5.9542	5.6865	6.1997	5.7814	8.7748	5.8329	5.8826	5.9658	5.6865	5.8329	5.858	5.6724	5.7415	5.9773	6.0112	5.7814	5.7549	7.8041	5.6294	6.3129	5.9189	6.0112	5.9542	5.9307	5.9425	5.7549	5.6147	5.8329	6.098	6.2761	5.9773	6	5.7682	5.7415	5.5078	5.8948
20	21	3|4	ZNF292	O60281	JHU25739.B20C21R4	7.7004	5.9307	6.0768	5.8948	5.8455	5.9658	5.9425	5.7415	6.2095	5.8329	5.9887	5.8948	5.8202	5.8202	6.1799	6.1599	5.9887	5.8826	5.9658	5.8826	5.9542	6.0768	5.7004	5.6294	5.6147	5.9542	5.6294	5.9069	6.0553	5.7279	5.7279	5.6439	5.5392	5.858	6.4838	5.9773	5.9307	5.6865	6.3663	5.7004	8.5488	5.7279	5.6865	5.9658	5.4757	5.6294	5.6439	5.8329	5.585	5.7814	6.1699	6.0875	5.6439	8.0526	5.7279	6.2479	5.7814	5.9887	5.9773	5.9425	5.8948	5.6294	5.8074	5.8074	6.1699	6.3219	6.1898	6.098	5.8826	5.6865	5.3923	5.9307
20	22	3|4	ABCC11	Q96J66	JHU24553.B20C22R4	8.1189	5.8704	6.0553	5.8074	6.0875	5.9425	6.1396	5.7549	6.1396	5.7415	5.9773	5.8826	5.8455	5.9887	6.098	6	6.2192	5.7944	5.9887	5.8202	5.8948	6.2288	5.8826	5.6724	5.585	6.0444	5.5999	5.7279	6.098	5.7142	5.7549	5.7004	5.4919	5.9425	6.7549	6.0875	6.0553	5.7944	6.4263	5.5699	8.6546	5.6582	5.7814	5.9307	5.6439	5.6294	5.7944	5.7415	5.6582	5.8074	6.0112	5.8455	5.6582	7.6221	5.7004	6.5314	5.8948	5.9773	5.858	5.8455	6.0768	5.7415	5.8948	5.8329	6.1396	6.4429	6.2668	5.8329	5.9773	5.8074	5.6724	6
20	23	3|4	SEMA3B	Q13214-2	JHU25338.B20C23R4	9.5906	6.0112	5.9189	6.0224	5.9542	5.858	6.098	5.8455	6.2761	5.7415	6.0224	5.8948	5.9658	6.0112	6.0444	6.1189	6.1699	5.9542	6.0661	6.0553	5.9773	6.1189	5.5392	5.5699	5.5236	5.9189	5.6439	5.8826	6.3399	5.8202	5.8826	5.7549	5.5078	5.8948	6.7944	5.8455	5.8202	5.8202	6.6795	5.6582	8.6564	5.7142	5.9069	5.8074	5.7415	5.7004	5.9189	5.8329	5.5699	5.6439	6.2192	5.9069	5.6439	8.1396	5.7549	6.8948	5.9773	5.8202	5.9887	6.0553	6.098	5.7142	5.8329	5.8704	6.1396	6.5546	6.0334	5.9658	6.0224	5.8826	5.7682	5.9189
20	24	3|4	MTMR10	Q9NXD2	JHU24727.B20C24R4	8.69	6.0112	5.8455	6.098	5.8948	5.8826	6	5.9658	6.2095	5.8455	5.9658	5.9069	5.6294	5.9189	6.0224	6	5.9887	5.9542	5.8455	6.0661	6.0334	6.2095	5.8704	5.6294	5.5999	5.8329	5.585	6.0224	6.0875	5.7415	5.8704	5.6147	5.4757	5.8202	6.5314	6	5.9425	5.8074	6.1293	5.7682	8.6795	5.7142	5.858	5.8455	5.6582	5.6865	6.0334	5.7004	5.7814	5.9425	6.0875	5.8704	5.7004	7.7313	5.7944	6.2761	5.8948	5.9658	5.9773	6.1396	6.0553	5.7415	5.6582	5.8455	6.0444	6.4263	5.9658	6.0444	5.8074	5.8948	5.7814	5.9425
20	25	3|4	RIMBP3	Q9UFD9	JHU25500.B20C25R4	10.9869	6.1997	6.0224	6.098	5.9425	5.8948	6.1085	5.8826	6.2192	5.8704	5.8948	5.8455	5.7004	6.1396	6.1699	6.0334	6.2479	5.9887	5.9425	6.1293	6.098	6.1799	5.8329	5.7142	5.7415	5.9069	5.6724	5.9658	5.9189	5.6582	5.8455	5.8455	5.6439	6.0334	6.7142	6.0553	6.4429	6.0768	6.8074	5.8329	8.3038	5.8329	5.8202	5.9189	5.8826	5.6582	5.9307	5.9307	5.7682	5.8948	6.098	5.9307	5.4757	8.2119	5.8074	6.8517	5.9189	5.9307	6.1396	6.1293	5.9887	5.6582	5.7415	5.9658	6.1898	6.5774	6.0875	6.2288	5.8074	6.0334	5.9773	5.8826
20	26	3|4	KRT222	Q8N1A0	JHU25125.B20C26R4	10.969	5.9069	6.1699	6.2946	6.0224	5.9887	6.0444	5.8948	6.1293	5.9307	5.9658	5.8455	5.7944	6.0875	6.0661	5.8074	6.2668	5.9542	6.098	5.9542	6.0553	6.2384	5.9887	5.6865	5.6582	6.0875	5.4594	5.7549	6.1293	5.5078	5.6294	5.5999	5.5546	5.6582	6.6221	5.858	5.7415	5.9069	6.3663	5.9542	8.1749	5.6582	6.0768	5.9542	5.7549	5.6865	5.8948	5.8202	5.5546	6	6.1085	5.9773	5.6294	7.5038	5.7279	6.4838	5.8704	5.858	6.098	5.9887	5.858	5.7279	5.8329	5.8948	6.2384	6.4009	6.1189	5.8826	5.858	5.8826	5.6439	5.6865
20	27	3|4	CDKL5	O76039-1	JHU24543.B20C27R4	7.2854	6.0553	6	6.2574	5.9069	5.8329	6.0875	5.9189	6.1799	5.8948	5.9189	5.8455	5.7814	6.098	6.2668	5.9069	6.2854	5.7814	6.1396	6.0444	6.1497	6.2668	5.9069	5.5392	5.6439	5.9542	5.5392	5.8329	6.0768	5.7279	5.6147	5.585	5.5699	5.585	6.3487	5.8202	5.8948	5.7549	6.2668	5.7415	7.69	5.6724	6	6.0224	5.8826	5.7415	5.9887	5.8704	5.8202	6.0768	6.2854	5.9658	5.7549	8.4635	5.7279	6.585	5.9425	6.0112	5.9307	6.0553	5.9425	5.7682	5.7814	5.9542	6.098	6.4094	6.1293	5.7004	5.9069	5.6724	5.7279	5.7682
20	28	3|4	PI4KA	Q4LE69	JHU25776.B20C28R4	8.4157	6.1599	5.9658	6.0444	5.9887	5.858	5.7944	5.9069	6.3129	5.9307	5.9542	5.9542	5.7682	6.1396	6.2192	6.0661	6.2384	5.8202	6.1189	6.1599	6.1799	6.1997	5.7944	5.6294	5.7549	6.0334	5.5999	5.8826	6.2192	5.7682	5.7549	5.4757	5.6724	5.7814	6.6865	5.8455	5.7549	5.7682	6.2479	5.858	8.1674	5.7682	5.9069	5.9425	5.585	5.7142	5.7142	5.7814	5.6147	6.0334	6.2384	6.0112	5.6294	8.1163	5.8704	6.3663	5.8826	6.0768	6.098	6.0553	5.9542	5.6865	5.7279	5.8704	6.0661	6.4009	6.1085	5.9658	6.0553	5.8074	5.7549	5.8455
20	29	3|4	LY6G5C	Q5SRR4	JHU24391.B20C29R4	10.744	6.1497	6.2384	6.0112	6.1293	5.8948	5.9542	5.858	6.0768	5.9069	6.0334	6.0444	5.9887	6.1085	6.1997	6.1396	6.3038	6.1293	6.2095	6.2095	6.1293	6.2761	5.8329	5.7415	5.5999	6.0334	5.7279	5.8455	6.0875	5.7415	5.7279	5.5392	5.5546	5.9542	6.8887	5.9773	5.7415	5.9069	6.9887	5.9887	7.9366	5.7814	6.1396	6.1599	5.7549	5.8329	5.9773	5.5999	5.7944	6.0768	6.2192	6.0768	5.585	8.3945	5.7004	6.8704	6.0224	5.9425	6.0224	6.0661	6	5.7415	5.9773	6.0224	6.1293	6.5546	6.1599	6.0112	5.7944	5.9307	5.8826	6.1189
20	30	3|4	XIRP1	Q702N8	JHU25752.B20C30R4	11.9507	6.1085	6.1699	6.0553	5.9069	5.858	6.1497	5.8074	5.9069	5.9189	6.0224	6.0224	5.8074	6.1085	6.2668	6.2384	6.4429	5.9542	6.2384	6.1898	6.1898	6.3576	5.858	5.8074	5.7142	5.8329	5.7142	5.9069	6.1293	5.6582	5.8202	5.8202	5.6439	5.9069	7.5118	6.1396	5.8948	5.8826	7.2854	5.9425	7.8918	5.6724	6.0553	6.0444	5.9542	5.7814	5.8704	5.6724	5.8074	6.0112	6.2288	5.9425	5.585	9.0028	5.7415	7.1649	6	5.9069	6.0112	6.1497	6.1396	5.6439	5.9425	6.0875	6.0875	6.4998	6.2574	6.098	5.9658	6.0444	5.7415	5.9773
20	31	3|4	MED12L	Q86YW9	JHU25747.B20C31R4	9.0444	6.1396	5.9887	6.0661	5.8455	5.9658	6.1293	6	6.0768	5.9189	6.0661	5.9887	5.7944	6.1396	6.1898	6.1497	6.2761	5.8455	6.1898	6.0553	6.0444	6.3663	5.8704	5.6294	5.7279	5.9425	5.8074	5.9189	5.9887	5.7279	5.7415	5.7142	5.5699	5.8455	6.6366	5.9307	5.9307	5.8202	6.6653	5.9189	8.0389	5.8074	6.0768	6.0224	5.7142	5.6147	5.9658	5.858	5.8202	5.9658	6.1189	6.0553	5.6439	8.2216	5.6582	6.8138	6.0444	5.9658	6.0661	6.0768	6.0553	5.7415	5.8329	5.8329	6.0444	6.4919	6.2192	6.0553	5.9307	6.0553	5.7142	5.7415
20	32	3|4	HSD11B1L	Q7Z5J1	JHU24518.B20C32R4	8.6294	6.1699	6.0875	6.1189	5.8948	5.9542	6.0661	6.0112	6.2668	6.0224	6.0224	6.0768	5.8948	5.8826	6.1599	6.1085	6.1497	6.0444	6	6.1085	5.9425	6.2854	5.8202	5.6294	5.6294	6.0112	5.6582	5.8074	6.1396	5.7279	5.7279	5.6865	5.5392	5.7415	6.8455	6.0444	5.8074	5.7549	6.5925	6.2761	8.2384	5.8202	5.9189	5.9425	5.7549	5.7004	5.9307	5.8826	5.8329	5.8455	6.1898	6	5.7415	8.1624	5.8329	6.7944	5.9425	5.9542	6.1085	6.0768	6.0768	5.8074	5.9307	5.8455	6.1396	6.6221	6.1497	5.8948	5.9773	5.7549	5.858	5.8455
20	1	5|6	SNX20	Q7Z614	JHU25506.B20C1R6	12.7151	6.0224	6.1396	5.9658	6	5.8704	6.1189	5.8329	5.9542	5.9887	5.9425	6	5.9307	5.8704	6.1699	6.1189	6.2479	5.9542	6	6.1293	6.1699	6.1497	5.9189	5.7279	5.8074	5.9425	5.6582	5.8704	6.1599	5.6724	5.8074	5.585	5.6865	5.9542	7.2946	6.1396	6.0768	5.8948	7.0444	5.8455	8.7448	5.8329	6.0553	5.8826	5.7415	6.0661	5.9069	5.8948	5.8704	5.8826	6.0875	5.8074	5.7415	9.0967	5.7279	6.9425	5.8948	6.1085	6.1898	6.2479	5.9887	5.9542	6.0334	5.9307	6.2192	6.6366	6.0224	6.0553	5.8202	6.1997	5.9425	6.0553
20	2	5|6	FHL1	Q13642-5	JHU25154.B20C2R6	10.42	6.1599	6.0661	5.7944	5.8948	5.6724	6.0224	5.9307	5.9307	5.7814	5.7415	5.858	5.8074	5.9189	5.8329	5.9773	5.9658	5.9069	5.8329	5.9425	6.0112	6.0112	5.9069	5.6724	5.6439	5.8455	5.5699	5.858	6.0553	5.585	5.7279	5.5699	5.5236	5.7682	6.4009	5.9773	6.0661	5.6147	6.3487	5.6147	8.4491	5.7142	5.7944	5.7814	5.7814	5.7944	5.7549	5.858	5.5999	5.8826	6.0224	5.8074	5.5392	8.3487	5.4429	6.5999	5.7549	5.8704	5.9189	6.098	5.8329	5.7682	5.6147	5.6294	6	6.3129	6.0875	5.9069	5.6439	5.8948	5.7682	5.8455
20	3	5|6	PAK1	Q13153	JHU25512.B20C3R6	10.6334	6.1189	6.0553	5.8455	5.858	5.7682	6.0661	5.7814	6.0875	5.8455	5.858	5.9887	5.8455	5.9542	5.8948	5.858	6.0444	5.9425	5.7682	5.9542	6.0334	6.0224	5.7682	5.5999	5.6865	5.7415	5.6147	5.8948	5.8948	5.5999	5.8329	5.5236	5.5392	5.8329	6.2761	5.9773	6.1699	5.7549	6.2288	5.7415	8.6865	5.7549	5.4594	5.9542	5.585	5.7142	5.8074	5.7415	5.8202	5.7279	6.0553	5.858	5.6294	8.0028	5.5546	6.2192	5.7944	6.0224	6	6.0444	5.858	5.7944	5.5236	5.585	6.0112	6.3219	6.1497	5.7814	5.6582	5.9189	5.7549	5.7682
20	4	5|6	ZNF493	Q6ZR52-2	JHU25501.B20C4R6	9.014	6.0768	6.0768	6.1599	5.9542	5.8329	6.0875	5.7814	5.9425	5.8455	5.9069	5.9773	5.8329	5.6582	5.9307	5.9069	6.1898	5.9069	5.7814	5.9542	5.9887	5.8329	5.8074	5.6865	5.6865	5.7549	5.6147	5.9189	5.8948	5.7549	5.8202	5.4757	5.4594	5.7944	6.7211	6.0444	6.0224	5.8704	6.5469	5.6439	8.8502	5.6439	5.8074	5.8704	5.7004	5.8202	5.8329	5.8202	5.7142	6.0224	6.0224	5.8329	5.4263	7.7846	5.5999	6.3837	5.8455	5.9189	5.7549	5.8704	5.8704	5.8202	5.6147	5.6724	5.9307	6.4009	5.9887	5.8826	5.8704	5.7279	5.6147	5.7814
20	5	5|6	C1QTNF7	Q9BXJ2	JHU25452.B20C5R6	13.5716	6.1396	6.0875	6.0768	6.0553	5.9189	6.0553	5.8329	6.098	5.7814	5.9069	6.0112	5.8074	5.9069	6.1396	5.8074	6.2761	5.8202	6.0553	6.2384	6.2479	6.1699	5.9069	5.6865	5.6724	5.858	5.5078	5.7004	6.2192	5.6724	5.9425	5.6582	5.5699	5.9189	7.4009	6.1396	6.1497	5.8074	7.3923	5.8455	8.2992	5.8455	6.1898	6	5.7279	5.6724	5.9887	5.8704	5.8074	5.9069	6.1085	5.8826	5.5999	9.236	5.6582	7.3038	6.0334	5.9658	5.9425	5.8329	5.7944	5.5999	5.9425	5.9773	6.1997	6.7944	6.0875	6.0661	5.9773	6.0444	5.8826	6.0768
20	6	5|6	NFKBIE	O00221	JHU24733.B20C6R6	8.9337	6.0553	6.0334	6.0768	5.8826	5.858	5.9887	5.858	5.9773	5.8826	5.8826	5.9658	5.7415	5.8202	5.7814	5.7279	6.1085	5.9307	5.9887	6.0875	6.0661	6.0553	5.7944	5.6294	5.6439	5.9658	5.5699	5.7682	6.2761	5.7682	6	5.4919	5.5699	5.7944	6.4346	5.9189	5.9307	5.7944	6.5774	5.6439	8.5392	5.7549	5.7944	6	5.6582	5.7944	5.8329	5.8826	5.7549	5.8074	5.9069	5.8948	5.5392	8.5018	5.5078	6.4512	5.7682	5.7682	5.9189	5.7004	5.6582	5.6865	5.6294	5.8202	5.9189	6.3219	5.9425	5.9069	5.8329	5.9069	5.8074	5.858
20	7	5|6	LAMB2	P55268	JHU25762.B20C7R6	8.6812	5.8202	6.0768	6.098	5.858	5.8826	5.8826	5.7549	6	5.7415	5.8704	5.9425	5.5546	5.8948	5.9542	6	6.3129	5.9069	5.9542	6.0875	5.9307	6.1396	5.7549	5.5999	5.5999	5.9887	5.6147	5.7814	6.2574	5.6865	5.8202	5.4919	5.5236	5.7682	6.7944	6.0875	5.9189	5.7682	6.6724	5.8455	8.6546	5.9773	5.7814	6.0444	5.7415	5.3923	5.7944	5.9773	5.7682	5.8704	5.8704	5.8948	5.4757	8.8154	5.6147	6.7074	5.7682	5.7944	5.9425	5.7814	5.8704	5.5078	5.8074	5.7142	5.8826	6.3399	5.9658	6.0768	5.7944	5.8948	5.7682	5.9069
20	8	5|6	VPREB1	P12018	JHU20250.B20C8R6	8.1497	5.9189	6.1799	6.1293	6.0768	5.8455	6.1396	5.7814	5.9658	5.8202	5.9307	5.8704	5.5699	5.9189	5.9307	5.8704	6.2095	5.9069	5.8948	6.2095	6.1497	6.2479	5.8074	5.7944	5.5236	5.9887	5.6147	5.9307	6.1085	5.8074	5.7682	5.4757	5.4594	5.7944	6.8202	5.9069	5.7682	5.7142	6.6795	5.8074	8.6987	5.8074	5.8202	5.7682	5.8826	5.585	5.9773	5.8948	5.7142	5.8074	5.8455	5.8948	5.5699	7.858	5.6439	6.7142	5.8329	5.8455	5.8202	5.9307	5.9069	5.4263	5.7682	5.8455	5.9887	6.3038	5.9425	6.0444	5.9773	5.8202	5.8455	5.8826
20	9	5|6	TGFBR2	P37173-2	JHU24532.B20C9R6	11.7136	5.9658	6.1599	6.0553	5.8948	5.9189	5.9773	5.5699	6.2574	5.7682	6.0112	5.9189	5.7142	5.8826	6.1189	6.0553	6.2288	6.0661	5.9542	6.2574	6.1189	6.2854	5.7004	5.7004	5.5078	5.9425	5.5699	5.9307	6.1699	5.8455	5.7415	5.5546	5.3399	5.6724	7.1849	5.7944	6.0444	5.6294	6.9009	5.8704	8.8734	5.6582	5.6294	5.9189	5.7004	5.7142	5.9307	5.8455	5.6294	5.8074	6.0768	5.7814	5.5392	8.4367	5.4919	7.1085	5.9307	5.7944	5.8826	5.8948	5.9189	5.7279	5.8948	5.8948	6.1396	6.5157	6.0444	5.8455	5.9189	5.9542	5.7415	5.9658
20	10	5|6	REV3L	O60673	JHU25800.B20C10R6	10.7499	5.9887	5.9773	6.0661	5.858	5.8948	5.9189	5.7415	6.098	5.9542	5.9425	5.8704	5.7549	5.8826	6.0444	6.0875	6.1997	5.9773	5.7814	6.0768	5.8948	6.1396	5.8329	5.7549	5.5392	5.8074	5.585	5.9069	6.1189	5.6294	5.8329	5.4919	5.3219	5.7415	7.1799	6.0661	5.9425	5.8329	6.9009	5.858	8.3354	5.6865	5.7944	5.9189	5.7549	5.6724	5.858	5.7279	5.6294	5.6865	5.9069	5.7549	5.6439	8.5392	5.4919	6.8887	5.8202	5.8074	5.9542	5.9425	5.8948	5.7004	5.8455	5.7682	6.0224	6.5236	6.1396	5.9542	5.8455	5.8704	5.7814	5.9542
20	11	5|6	SH3TC1	Q8TE82	JHU25503.B20C11R6	11.6709	5.8202	6.1599	6.1085	5.8826	5.9542	6.1189	5.7549	6.0768	6.0444	5.7814	5.9887	5.9189	5.8202	5.9069	6.1293	6.3129	6.0224	5.8704	6.1293	6.0444	6.1898	5.7415	5.8074	5.5699	5.7415	5.4757	6.0661	6.3219	5.585	5.7944	5.6147	5.5699	5.9069	7.2574	5.9542	5.8704	5.8826	7.1396	5.858	8.2969	5.9887	6.1799	5.9887	5.8329	5.5546	5.7814	5.8826	5.6582	5.7814	5.858	5.7415	5.7682	8.5078	5.7004	7.0056	5.9189	5.858	5.9307	5.9542	5.9658	5.8704	5.7814	5.8826	6.2288	6.7549	6.1799	6.0334	5.7142	5.6147	5.7682	6
20	12	5|6	GNAO1	P09471-2	JHU25264.B20C12R6	12.5488	5.7279	5.9425	6.1497	5.8455	6.0875	6.0444	5.7004	6.1189	5.9658	6.0444	5.7944	6	5.8948	6.0334	6.0661	6.2946	5.9773	5.9425	6.2946	6.0553	6.1898	5.858	5.8455	5.6724	5.7004	5.6724	5.8704	6.1799	5.7004	5.8455	5.6582	5.5699	5.9773	7.3399	6.0334	6.0112	5.9069	7.1497	5.7682	8.2574	5.8948	5.8455	6.0661	5.8704	5.6865	5.858	6.0444	5.7944	6.0875	5.8826	5.9069	5.5236	8.7415	5.6724	7.3794	5.8704	5.8074	6.0334	5.8948	5.7944	5.6439	5.9189	5.8704	6.098	6.585	6.098	6.0768	5.9542	5.7279	5.5999	5.9307
20	13	5|6	ZNRF2	Q8NHG8	JHU25778.B20C13R6	12.6584	5.9189	5.8202	6.1599	5.9069	6.0224	6.1396	5.9069	6.1189	5.9189	5.9425	5.6582	5.8329	6	6.1293	5.8329	6.2288	5.6147	5.8202	5.9773	6.1396	6.0661	6	5.7142	5.5699	5.8455	5.6724	5.8704	6.0224	5.6865	5.6582	5.5699	5.375	5.9189	6.6795	6.0224	5.7415	5.9069	6.4998	5.7944	8.0307	5.7682	5.7549	5.9542	5.7814	6.3663	5.8455	5.7814	5.7004	5.8329	6.1396	5.9307	5.4594	8.1724	5.7682	6.6653	5.858	5.858	5.8704	5.9542	6	5.4919	5.8074	5.8074	6.1997	6.4429	6.0768	6.0334	5.9307	5.8826	5.7279	5.9189
20	14	5|6	SLC6A11	P48066	JHU24524.B20C14R6	8.4429	5.9189	5.858	6.1599	6.0553	5.9307	6.1085	5.8704	5.8455	5.8074	5.8074	5.8948	5.9189	5.8329	6	5.9425	6.1898	5.8202	5.9773	6.0553	6.1599	6.2095	5.8202	5.7142	5.5699	5.8948	5.4919	6.1293	6	5.8455	5.8202	5.5999	5.5236	5.8455	6.4998	5.9542	5.9773	5.8329	6.3129	5.6865	8.4409	5.6724	5.7279	6.0224	5.7004	5.7142	5.9425	5.8455	5.6439	5.8202	6.098	5.8202	5.7004	7.2479	5.7142	6.4009	5.9773	5.8826	5.7944	5.8455	5.9069	5.4757	5.7142	5.8948	6.0444	6.3219	6.0444	6.1293	6.098	5.8329	5.7415	5.9069
20	15	5|6	PRKACB	P22694-2	JHU25469.B20C15R6	11.263	5.9307	6.2192	6.1396	5.9773	6.0444	6.0224	5.9658	5.9189	5.9658	5.8704	5.6865	5.9069	5.8074	6.1997	5.8455	6.3399	5.8826	6.098	6.2854	6.1396	6.0875	5.7682	5.8329	5.7415	5.9425	5.5699	5.8329	6.0768	5.8202	5.7944	5.3399	5.585	6.0768	7.1997	6.0224	5.8948	5.7814	6.983	5.7814	8.6018	5.6582	5.9773	6.0224	5.6294	5.9069	5.8455	5.7682	5.5236	5.858	6.1699	5.9773	5.5236	8.7895	5.858	7.1241	6.0875	5.9773	5.8948	5.7944	5.9425	5.5546	6.0661	5.8074	5.9069	6.6795	6.0334	6.0224	6.0444	5.8948	5.7944	6
20	16	5|6	RGS12	O14924	JHU25497.B20C16R6	10.9322	6.0224	6.1497	5.9425	5.9189	5.9425	5.9773	5.9069	6.0553	6.0875	6.0112	5.8329	5.9658	5.7944	6.0661	6.0444	6.3923	5.9069	6.1497	6.3309	6.1396	6.1898	5.7549	5.585	5.6439	5.9069	5.5236	5.7004	6.1799	5.9542	5.7549	5.5392	5.4429	5.9425	7.0334	6.0112	5.9425	5.8704	6.7814	5.7279	8.6724	5.7549	5.8948	6.0112	5.5078	5.7142	5.7549	5.8202	5.6724	5.9658	6.098	6.0224	5.6439	8.6348	5.7549	7.0768	5.8948	5.9887	5.8826	6.0112	5.8329	5.7682	5.9425	5.6294	6.2761	6.7944	6.0444	5.9658	5.9773	5.9425	5.7944	5.9887
20	17	5|6	ZNF654	Q8IZM8	JHU24472.B20C17R6	7.585	5.858	6	5.9307	5.7415	5.858	5.7415	5.8202	6	5.9887	5.9542	5.8202	5.7415	5.7682	6.0661	6.0444	6.098	5.8704	5.9069	6.098	6.0444	6.1189	5.8202	5.6147	5.6582	5.8202	5.5699	5.7415	5.9773	5.7814	5.8202	5.4263	5.4094	5.8704	6.4998	6.0875	5.9307	5.8074	6.3399	5.6147	8.7074	5.6865	5.6582	6.0444	5.6147	5.6294	5.8948	5.7279	5.6439	5.8202	5.9887	5.9069	5.5392	7.5622	5.6724	6.3038	5.8948	6.0112	5.858	5.8704	5.8948	5.8329	5.6439	5.7682	6.098	6.3837	6.0768	5.9425	5.9773	5.9307	5.7142	5.9307
20	18	5|6	ODF3B	A8MYP8	JHU25730.B20C18R6	10.3298	5.8704	6.1497	6	5.8948	6.0553	6.0224	5.6724	6.0444	5.8826	6.0334	5.7682	5.7814	5.8455	6.0334	6.1997	6.2288	5.8826	5.9542	6.1599	5.9887	6.2668	5.8202	5.6147	5.5236	5.9658	5.5546	5.7549	6.0661	5.6582	5.8202	5.6439	5.5236	5.8329	7.5078	5.9773	5.6724	5.7279	7.3619	5.7814	8.9352	5.6724	6.0444	6.0768	5.8329	5.7279	5.8948	5.7415	5.7814	5.8704	6.0224	5.8704	5.5236	8.5622	5.7279	7.4798	6.0553	5.9658	5.8329	6.0224	6.1293	5.9887	6.2574	5.9542	6.0661	7.1699	6	6.1799	5.9189	6.0444	5.8704	6.1396
20	19	5|6	ADGRL1	O94910-2	JHU25509.B20C19R6	9.1137	5.9773	6.0112	6.0661	5.9658	5.9658	6.1497	5.8074	6.0553	5.8202	5.9425	5.8826	5.8202	5.7944	5.9189	6.0224	6.1085	6.0444	5.9307	6.0553	5.9887	6.2574	5.9307	5.6294	5.5236	5.9542	5.6147	5.7682	6.0224	5.7682	5.7549	5.6294	5.5392	5.8948	6.6935	5.8329	5.9189	5.7415	6.5392	5.7279	8.8408	5.6439	5.858	5.8948	5.6147	5.7004	5.8202	5.7004	5.6147	5.6147	6.0224	5.7279	5.5999	8.3354	5.6439	6.5925	6.0224	5.8329	5.9658	5.9189	5.9425	5.7415	5.7142	5.7549	6.0112	6.6653	6.1085	6.1396	5.8704	6.0768	5.5236	6.0553
20	20	5|6	ZNF200	P98182	JHU26083.B20C20R6	8.611	5.8202	6.0444	6.0661	5.8329	5.8074	6.098	5.8948	6.0661	5.8329	5.8202	5.9773	5.858	5.7549	5.9307	5.8455	5.9307	5.9425	5.858	6.0553	5.9307	6.0768	6.0444	5.4094	5.585	5.9658	5.4919	5.7944	6.1189	5.8074	5.7004	5.5699	5.4594	5.9658	6.0875	5.9542	5.8202	5.6294	6.1497	5.4757	8.5018	5.7549	5.7279	5.7004	5.7004	5.7944	5.9425	5.7142	5.7004	5.9069	6.0553	5.858	5.5546	7.8455	5.6294	6.1699	5.7944	5.8329	5.9069	5.8704	5.9069	5.7279	5.6147	5.7142	6.1085	6.3038	6.0224	5.9542	5.9658	5.8329	5.4757	5.9542
20	21	5|6	TNRC6A	Q8NDV7	JHU25787.B20C21R6	8.0251	6.0112	6.0112	5.9658	5.7814	5.7944	6.0224	5.8329	6.3129	5.8329	5.8704	5.7814	5.8329	5.8704	6	5.9425	6.0768	5.9887	5.9189	6.0553	5.8074	6.0112	5.9069	5.6439	5.6724	5.9425	5.5236	6.0334	6.1293	5.7549	5.5236	5.5078	5.3923	5.8948	6.4757	5.9773	5.9542	5.7004	6.5314	5.5236	8.3129	5.7004	5.8455	5.8202	5.7549	5.5699	5.7944	5.858	5.7944	5.8329	6.0553	5.7944	5.6724	7.6294	5.7142	6.5999	6.0553	5.9189	5.8074	5.8074	5.9658	5.6147	5.7004	5.8329	6.0768	6.4346	6.1293	5.9887	5.9069	5.8826	5.6147	5.858
20	22	5|6	EVX1	P49640	JHU24515.B20C22R6	9.6027	5.8948	6.1699	5.9773	5.7682	5.8202	6.1293	5.7279	6.1497	5.858	5.9542	5.8202	5.7944	6.1189	6.0224	5.9307	6.2479	6	5.6865	6.1189	5.9069	6.2946	5.7415	5.7415	5.6439	5.858	5.585	5.7814	6.1599	5.6294	5.9069	5.5392	5.5078	5.7415	6.5392	5.9658	5.9542	5.7944	6.4179	5.6147	8.4367	5.7682	5.858	5.8329	5.7682	5.7682	5.7944	5.8074	5.585	5.7415	5.9307	6.0112	5.7944	8.1799	5.7549	6.5622	5.9069	5.9542	6	5.9887	5.9658	5.9307	5.7814	5.8704	6.0444	6.5774	6.0768	5.9542	5.9425	5.8455	5.4757	6.0661
20	23	5|6	LRRFIP1	Q32MZ4	JHU25415.B20C23R6	9.207	6.0768	6.0553	5.7549	5.9542	5.8704	6.2479	5.7279	6.2761	5.858	5.8948	5.8826	5.5999	6.0768	6.0553	6.0112	6.1599	6.0444	5.9425	5.9773	6	6.1497	5.8704	5.6439	5.6582	5.6147	5.7142	5.6865	5.9887	5.8329	5.9773	5.6294	5.4919	5.9425	6.1799	5.8948	5.8948	5.7415	6.2288	5.7549	8.5641	5.7814	5.9189	5.858	5.6865	5.5699	5.9425	5.7944	5.5999	5.7549	6.1085	5.9425	5.8074	8.3309	5.6865	6.2761	5.858	5.8704	6.0112	6.0112	5.9887	5.7549	5.5392	5.6439	6.1293	6.4094	6.0112	5.9542	5.9425	5.8202	5.5236	5.8948
20	24	5|6	MYPN	Q86TC9	JHU25487.B20C24R6	12.6613	5.9773	5.9425	6	6.5925	5.7944	6.2946	5.8074	6.2095	6.0875	6.0112	5.9887	5.9542	6.2192	6.0444	6.3129	6.2946	6	5.9069	6.2854	6.1293	6.3309	5.9887	5.7549	5.9189	6.0553	5.6439	5.7944	6.098	5.8074	5.9658	5.7814	5.4594	5.9189	7.2046	6.0661	6	5.8826	6.9189	5.9307	8.6402	6.0334	6.0661	5.9542	5.7004	5.4757	5.9425	5.9773	5.7279	5.8202	6.2479	6.1396	5.8948	8.6636	5.7944	6.9307	6.0661	6.0334	6.0553	6.2854	5.858	5.8704	5.9887	5.9542	6.1898	7.1293	6.0661	6.0661	6.0661	6.1599	5.9773	6.1085
20	25	5|6	PRDM16	Q9HAZ2-2	JHU25504.B20C25R6	7.9425	5.9189	5.9307	6.2574	5.9189	5.9069	6.0875	5.8826	6.2479	5.8826	5.9307	5.9189	5.8202	6.0112	5.9307	6	6.2192	5.9307	5.9425	6.0334	6.0112	6.2668	5.7682	5.6582	5.6147	5.7142	5.6582	5.9189	6.1699	5.8455	5.6724	5.6439	5.5699	5.8455	6.2761	5.8074	5.8074	5.8455	6.2288	5.7944	8.255	5.7279	5.8329	6.0661	5.6724	5.7682	5.7279	5.8074	5.6147	6.0444	6	5.9189	5.5392	7.7781	5.7004	6.2668	5.8948	5.8704	5.8948	6.0224	6	5.7549	5.4594	5.7549	6.0112	6.3219	6.1396	6.0334	5.9307	5.8455	5.8202	5.9069
20	26	5|6	PRIM2	P49643	JHU26156.B20C26R6	8.2761	6.0444	6.0112	6.1293	5.8948	5.8074	6.1293	6.0553	6.1497	5.858	5.9887	5.7944	5.858	5.858	5.9773	6.1085	6.098	5.6439	5.9773	6.0553	6.1497	6.2854	6	5.5546	5.7004	5.7004	5.8329	6.0553	6.1085	6.0224	5.8826	5.7142	5.5392	5.8826	6.6366	5.8826	5.7682	5.5999	6.2761	5.7814	8.1215	5.585	5.9658	5.9542	5.9069	5.7549	5.9307	5.7142	5.6724	5.8704	6.1085	5.8826	5.7415	7.9218	5.8202	6.4594	6	6.0224	5.8455	5.9307	6.1799	5.6439	5.8948	5.8948	6.0444	6.4094	5.9425	5.9542	5.9307	5.8074	5.8455	5.7279
20	27	5|6	CSPP1	Q1MSJ5	JHU24471.B20C27R6	8.6865	5.9887	6.0553	6.1898	6	5.7279	6.0875	5.9773	6.3399	6.1497	6	5.8704	5.5392	5.9773	5.9887	6.0112	6.2095	5.9773	6.1497	6.1997	6.0768	6.2288	5.7142	5.6294	5.5999	5.858	5.6582	5.9887	6.2192	5.9887	5.7004	5.7279	5.5699	5.9425	6.9009	6.0875	5.9189	5.7415	6.6511	5.7682	7.8138	5.8329	6.0444	6.0768	5.9307	5.6439	5.9307	5.8202	5.7279	5.9425	5.9542	5.8329	5.7549	8.3287	5.7682	6.7944	5.8074	6.0768	6.098	5.9773	6.0661	5.6724	6.0444	5.7279	6.1085	6.5392	6.2288	5.9425	5.9189	5.7415	5.7004	5.8329
20	28	5|6	SRGAP3	O43295	JHU25738.B20C28R6	11.4886	6.1699	6.1396	6.1599	6.0334	5.9542	6.0224	5.8948	6.2384	6.0553	6.0661	6.0553	5.8329	6.098	6.1799	6.1699	6.3129	5.8948	6.1997	6.3038	6.1293	6.2946	5.9658	5.7142	5.7279	5.8329	5.7549	5.9189	6.2854	5.8826	5.8826	5.8074	5.9425	5.7004	7.4051	6.0661	5.9069	5.8455	6.5392	6.0112	8	5.9658	5.8826	6.1599	5.8329	5.8455	5.9069	5.7682	5.8329	6.1189	6.375	6.0553	5.858	8.6129	5.8329	6.9773	5.9887	6.1293	6.2192	6.0553	5.9189	5.7944	5.7004	5.9189	6.1497	6.7004	6.1189	6.1898	6.1085	6.0112	5.9307	6.0768
20	29	5|6	MELTF	P08582	JHU24531.B20C29R6	8.9915	6.0334	5.9887	6.0661	5.7944	5.9307	5.9189	5.9658	6.2668	5.9887	6.0661	5.9425	5.7279	6.098	6.1699	6.098	6.2761	5.6439	6.0444	6.1085	6.1497	6.1898	5.8826	5.6294	5.6865	5.9542	5.6294	5.9658	6.1599	5.9307	5.8074	5.5699	5.5546	5.7415	6.5469	5.9542	5.7415	5.9425	6.5392	6.1898	7.8265	5.7814	5.9307	5.9307	5.7142	5.8202	5.9887	5.7682	5.7415	5.9542	6.098	5.9658	5.7004	7.9801	5.7944	6.5546	5.8455	5.9307	5.9658	5.8948	6.0768	5.6439	5.8202	6.3487	6.0661	6.375	6.2192	5.8329	6.0224	5.8826	5.8948	5.9069
20	30	5|6	RGS9BP	Q6ZS82	JHU25722.B20C30R6	12.0705	6.1799	6.3923	6.1599	6.1497	6.0661	6.0112	5.9887	6.1497	6.0444	6.2668	6.0224	5.9189	6.2192	6.3487	6.3923	6.5699	6.0112	6.2192	6.7482	6.1293	6.4512	6.0334	5.8202	5.8826	5.9887	5.7814	6.0224	6.2192	5.8704	5.9069	5.6439	5.6294	5.8948	8.1972	6.1189	5.9658	5.8704	8.0553	6.0444	8.4491	6.0224	6.2288	6.1599	5.9773	5.7549	5.9773	5.9189	5.8202	5.9773	6.2854	6.1997	5.9425	9.196	5.9542	7.9858	6.0112	6.1085	6.0334	6.1189	6.1997	5.9425	6.6294	6.1293	6.2288	6.9425	6.3309	6.5314	6.1085	6.0334	5.9887	6.1497
20	31	5|6	MROH5	Q6ZUA9	JHU25724.B20C31R6	9.1636	6.0875	6.1085	6.098	6	5.7549	6.0334	6	6.1497	5.9773	6.0224	5.9307	5.9542	6.0875	6.098	6.098	6.3038	6.098	5.9425	6.2479	6.1293	6.3576	5.7814	5.7279	5.6294	6.0768	5.7549	5.7944	6.3219	5.858	5.6294	5.7549	5.4919	5.9425	7.1447	5.9189	5.8704	5.8704	6.6511	5.7682	8.3487	5.8455	5.858	6.0768	5.6865	5.7279	5.8202	6.1189	5.9189	6.0768	6.2479	6.1396	5.7814	8.3987	5.7004	6.9542	6.0224	5.9542	6.0768	6.1599	6.1189	5.8202	5.8455	6.1293	6.1799	6.5157	6.2384	5.8704	6.098	6.0224	5.7814	6
20	32	5|6	SIX3	O95343	JHU24559.B20C32R6	7.4009	6.0334	6.0875	6.0444	5.8948	5.8948	6.098	5.9542	6.3399	5.9658	6.0875	6.0875	5.9189	6	6.0112	6.1898	6.3663	6.2761	6	6.2288	6.0768	6.4429	5.858	5.7415	5.7415	5.9069	5.7682	5.9773	6.1293	5.8202	5.7004	5.6865	5.5546	6.0875	6.5999	6.0334	5.8455	5.858	6.5392	5.6724	8.5392	5.8202	6.0112	6.098	5.8329	5.7279	5.9189	5.7944	5.8074	5.7814	6.2761	6.0334	5.7682	8.0498	5.8948	6.5157	6.0444	5.7944	6.0875	6.0112	6.0768	5.7415	5.6865	5.8455	6.1898	6.585	6.2384	5.9189	5.9773	5.9658	5.7142	5.9425
20	1	7|8	CLEC12A	Q5QGZ9	JHU27990.B20C1R8	6.9189	5.9658	5.9189	5.9425	5.9887	5.9069	6.1189	5.6439	5.9658	5.9069	5.8455	5.9425	5.5999	5.8329	5.858	6	5.9773	5.8704	5.8455	6.1497	6.0334	5.8826	5.7682	5.6724	5.7279	5.8074	5.5392	5.9425	6.1396	5.6439	5.6147	5.5546	5.4919	5.7415	6.5546	5.9887	5.9425	5.6582	6.4346	5.5999	8.1923	5.8074	5.7682	5.8948	5.4429	5.6865	5.6582	5.7682	5.5999	5.8455	6.1497	5.7682	5.6439	8.66	5.6582	6.5999	5.6865	6.0334	5.8704	6.0334	5.8329	5.7944	5.7142	5.7814	5.9542	6.098	5.9307	5.7944	5.8948	5.8074	5.7004	5.9307
20	2	7|8	CEP290	O15078	JHU25887.B20C2R8	6.8009	5.9307	6.0224	5.7944	5.8826	5.9307	6.0768	5.8074	6.0444	5.8074	5.7682	5.9069	5.7142	5.858	5.7814	5.8948	6.0112	6	5.6865	6.1085	5.8948	5.9542	5.858	5.8074	5.5236	5.7142	5.6294	5.7814	6.0112	5.6439	5.7142	5.5236	5.5236	5.5699	5.7944	6	5.8826	5.4429	5.9425	5.7142	8.4939	5.6439	5.5236	5.7814	5.8074	5.7279	5.8704	5.6582	5.5999	5.6294	6.0768	5.7279	5.5392	8.0056	5.5392	5.8948	5.7682	5.9189	5.9069	5.9658	5.9069	5.7415	5.5999	5.7415	5.8948	6.098	5.8948	5.6582	5.6294	5.8074	5.6147	5.9189
20	3	7|8	KLF6	Q99612	JHU21358.B20C3R8	7.3083	5.8826	6.1293	5.9307	6	5.7944	5.9189	5.7279	6.0112	5.8074	5.9189	5.7682	5.8826	5.7415	6.0112	6.0444	6.2095	5.8704	5.8826	6.1396	5.8704	6	5.7549	5.6294	5.6147	6.098	5.585	5.7415	6.1497	5.6294	5.6865	5.4594	5.5392	5.6294	7.1699	5.9307	6.0334	5.7549	6.9944	5.7944	8.0607	5.6865	5.7682	6	5.9069	5.8074	5.7944	5.7415	5.8329	5.6865	6.2288	5.9307	5.5699	8.4409	5.5699	7.0056	5.8704	6.0444	5.8826	5.8704	5.9307	5.7004	6.0112	5.7682	6.0224	6.3219	5.9189	5.9658	5.7415	5.9887	5.7944	5.8948
20	4	7|8	PIGA	P37287	JHU28365.B20C4R8	10.3332	5.9069	6.098	6.0661	5.9773	5.8948	5.9773	5.6294	5.9189	5.8455	6.0875	5.9773	5.7549	5.7415	5.858	5.9189	6.3663	5.9773	5.8202	5.9773	6.1396	6.0768	5.9658	5.7004	5.585	5.8826	5.5078	5.9658	6.098	5.6865	5.7944	5.5699	5.4429	5.7142	7.0553	6.0112	5.8202	5.7814	6.8887	5.858	8.7177	5.7004	5.7944	5.9887	5.7415	5.7944	5.9658	5.7279	5.6724	5.7279	6.0444	5.858	5.5236	8.5527	5.7415	7.0607	5.7814	6.2192	5.8826	5.9658	5.7814	5.7549	5.8826	5.6865	6.0661	6.4919	6.1293	5.8455	5.9425	5.9542	5.6724	5.9069
20	5	7|8	ELFN2	Q5R3F8	JHU25642.B20C5R8	7.683	5.8826	5.9887	5.8826	6	5.9189	5.9658	5.7279	5.8074	5.9307	5.9189	5.858	5.8704	5.8455	5.8704	5.7944	6.1898	5.9773	5.9658	6.0334	6.0112	5.9773	5.6865	5.6865	5.5392	5.9307	5.4429	5.8329	6.0875	5.6439	5.7682	5.4919	5.5546	5.7279	6.9069	6	5.9069	5.8074	6.6366	5.7142	8.8486	5.858	5.9307	5.9425	5.7549	5.6582	5.7549	5.8202	5.6147	5.9069	5.9887	5.858	5.6865	8.1749	5.5236	6.8455	5.6147	5.8826	5.9542	5.8074	5.858	5.9425	5.8455	5.7944	6.0444	6.3219	5.9658	5.8074	5.9425	5.8202	5.6147	5.9069
20	6	7|8	TRMT44	Q8IYL2-2	JHU28338.B20C6R8	7.96	6.0334	6.0444	5.8455	6.0224	5.9069	6.0553	5.7682	5.9542	5.9425	5.7682	6	5.7814	6.0334	6.0334	5.8826	6.1898	5.8704	6.1396	6.1396	6.1799	6.0444	5.7004	5.7415	5.4919	5.8948	5.7004	5.7279	6.2192	5.8074	5.7814	5.4429	5.3038	5.8455	7.2336	6	5.9425	5.8948	6.9248	5.6724	8.4979	5.6865	6.0768	5.9658	5.7682	5.7142	5.8455	5.7814	5.6439	5.7682	6.0444	5.858	5.7004	8.6384	5.7004	7.2574	6.0444	5.9658	6.0768	5.9658	5.9307	5.8826	6.3663	5.7549	5.9658	6.7814	6.1799	6.0661	5.9887	6.0112	5.7142	5.9887
20	7	7|8	NBPF3	Q9H094	JHU20575.B20C7R8	10.445	5.9189	5.9658	6.0661	5.9425	5.9069	5.9307	5.7279	5.8948	5.8455	6	5.9425	5.8704	5.858	5.8948	5.8074	6.1497	5.8455	5.9773	6.0112	6.0444	6.0875	5.7549	5.6294	5.6582	5.7944	5.7415	5.7944	6.1497	5.6147	5.7004	5.3038	5.3576	5.8826	6.4346	6	5.9307	5.7682	6.4263	5.6439	8.2095	5.7142	5.7415	5.9069	5.8074	5.5999	5.8704	5.7142	5.6582	5.8948	6	5.8202	5.5392	8.0715	5.7004	6.7482	5.9189	5.8202	5.8704	5.9307	5.8202	5.585	5.858	5.7944	5.9658	6.4676	5.9069	5.9887	5.8948	6.1085	5.8202	5.8826
20	8	7|8	LUC7L	Q9NQ29-3	JHU27227.B20C8R8	8.6439	5.7415	5.9773	6.0661	5.8202	5.9189	5.858	5.7549	6.0875	5.8826	5.8948	5.9425	5.8329	5.9069	6.0875	5.9773	6.1799	5.8948	6.0112	5.9887	5.9425	6.0112	5.7415	5.6865	5.6147	5.7814	5.5392	6.0553	6.0224	5.8329	5.9189	5.4594	5.2479	5.6865	6.8826	6.0224	5.7004	5.7944	6.6073	5.7944	8.2784	5.8704	5.7415	6.0334	5.8948	5.6147	5.8202	5.9425	5.7004	5.7004	6.098	5.8455	5.6439	8.3531	5.5699	6.8138	5.9658	5.8826	5.9658	5.8948	5.9189	5.7682	5.9307	5.8074	6.1085	6.4346	5.9658	5.8948	5.8948	5.8948	5.6439	5.7004
20	9	7|8	GCNT3	O95395	JHU27385.B20C9R8	7.7039	5.8329	5.9189	5.9307	5.8074	5.9189	6	5.7944	6.0768	5.9658	5.9189	5.9542	5.8074	5.9658	5.9189	5.9773	6.1189	6.0224	6.0334	6.098	6.0112	6.0224	5.7415	5.858	5.5078	5.9542	5.5699	5.9069	6.1085	5.6865	5.6865	5.5078	5.3576	5.7944	6.7682	5.8948	5.858	5.7279	6.5314	5.7549	8.255	5.7004	5.8455	5.7814	5.8948	5.7142	5.9658	5.9069	5.5999	5.8826	5.9069	5.858	5.8202	7.8857	5.6147	6.4998	5.7415	5.8704	5.9887	5.7549	5.7279	5.6865	5.8202	5.8074	6.1599	6.4179	6.1293	5.7415	5.9887	5.7814	5.6582	5.9069
20	10	7|8	SP4	Q02446	JHU19945.B20C10R8	12.3635	5.8826	6.1085	5.8704	5.9189	5.9425	5.858	5.6865	6.1293	5.9773	5.9773	5.8329	5.9773	6.3219	6.0768	6.1497	6.2095	6.0224	5.8704	6.0875	6.0661	6.2854	5.9658	5.7944	5.8202	5.9189	5.6865	5.8948	6.0768	5.7142	5.8826	5.7004	5.4919	5.8329	6.5078	6.0112	5.9658	5.7415	6.6724	5.9307	8.4878	5.6865	5.9307	5.7682	5.9307	5.5236	5.9307	5.8202	5.6865	5.8329	5.9069	5.9658	5.7004	8.3015	5.7279	6.8517	5.9425	5.8074	5.9658	5.9887	6.0112	5.6439	5.9189	5.8202	6.3487	6.6724	6.1189	5.9425	5.8704	5.8704	5.6724	5.8948
20	11	7|8	CHMP4A	Q9BY43-2	JHU27987.B20C11R8	9.0265	5.8074	6.1599	5.9307	5.8455	5.9307	6.0112	5.6724	6.098	5.8826	5.9189	5.9542	5.7549	5.8704	6.0553	6.0444	6.2761	5.7682	5.858	6.2192	5.9773	6.2854	5.858	5.6294	5.5236	5.6582	5.7142	5.8074	6.0768	5.5546	5.7682	5.5699	5.4594	5.8202	6.6073	5.9425	5.8704	5.7142	6.6366	5.8826	8.7944	5.6865	5.8704	5.7814	5.7814	5.5392	5.7682	5.8074	5.7004	5.9658	5.858	5.9542	5.5699	8.2784	5.7415	6.9542	5.9069	5.7944	5.9307	5.8202	5.8074	5.7415	5.9307	5.7415	6.1396	6.8948	6.0334	5.9307	5.8329	5.8202	5.8329	5.8948
20	12	7|8	CDH24	Q86UP0-2	JHU25664.B20C12R8	12.1291	5.9307	6.1396	5.8455	5.8455	6.0224	6.0444	5.7415	6.2288	5.9189	5.8329	5.8329	5.7549	5.8202	6.1085	6	6.2574	5.8948	5.9658	6.2668	6.0553	6.2854	5.9189	5.7142	5.6147	6	5.6147	5.858	6.1997	5.6724	5.7415	5.5392	5.4757	5.8948	7.683	5.8826	5.8826	5.7415	7.4878	5.8948	8.6184	5.8074	5.9887	6.098	6.0224	5.7549	5.8455	5.8704	5.585	5.8704	6.0334	5.8455	5.5999	8.7262	5.6582	7.2761	5.9069	5.8074	5.9069	6.0661	5.9887	5.7814	6.2288	5.8826	6.1599	7.2288	6.2192	6.0224	5.9542	5.9887	5.7682	6.0112
20	13	7|8	FAHD1	Q6P587	JHU20578.B20C13R8	13.1867	6.0444	6.2192	6.1497	5.9069	5.9307	6.1085	5.8329	6.1189	5.7944	5.9658	5.7549	5.9542	5.9773	6	6.0444	6.3309	5.858	5.9307	6.2192	6.1293	6.2095	5.6582	5.8826	5.7004	6.0553	5.7004	5.5078	6.0661	5.7549	5.7415	6.1189	5.7415	5.9069	6.8138	5.8948	5.9658	5.8826	6.9009	5.7142	8.7364	5.858	5.8704	5.8074	5.8074	5.7682	5.8948	5.7415	5.7142	6	6.0334	5.8826	5.7415	8.7863	5.7142	7.1849	6.0444	5.858	6.0112	6.3129	5.9658	5.7549	6.1799	5.8826	6.1189	6.8455	5.9887	6.0553	6.0112	5.9887	5.7814	6.0553
20	14	7|8	MRPS27	Q92552	JHU27240.B20C14R8	7.8704	5.9189	5.9189	6.1396	5.9189	5.7142	6.0112	5.7682	6.0768	5.6294	6.0224	5.7944	5.7549	5.8704	5.9189	5.9887	6.2384	5.9542	5.9307	6	6.1189	6.1699	5.7944	5.6147	5.5699	5.9307	5.5999	5.9425	5.8826	5.9307	5.7415	5.5999	5.585	5.8329	6.5078	5.9773	5.9069	5.7415	6.2854	5.7004	8.7682	5.7004	5.8455	5.9542	5.7415	5.7682	5.9773	5.6724	5.6582	5.8704	5.8704	5.8704	5.6582	7.8673	5.6865	6.4179	6	5.9069	5.7004	5.8826	5.8948	5.5999	5.7279	5.7142	6.0112	6.4594	5.858	6.1085	5.9069	5.7279	5.6865	6.0334
20	15	7|8	ACACB	O00763	JHU25646.B20C15R8	7.6475	5.9773	5.9542	6.1599	6	5.7415	6.0661	5.7415	6.098	5.858	6.1396	5.8826	5.7549	5.8202	5.9887	6.0224	6.1293	5.9542	5.8948	5.9773	5.9658	6.1599	5.8704	5.6582	5.5392	5.9069	5.6439	5.9069	6.1898	5.7004	5.7004	5.4594	5.4919	5.7549	6.5157	5.9773	5.9189	5.6294	6.4009	5.6865	8.2761	5.6147	5.8704	5.8455	5.7682	5.8826	5.9069	5.7814	5.5392	5.9069	5.8948	5.9069	5.7004	8.014	5.8948	6.6653	5.9887	5.9425	5.9307	5.9542	5.8826	5.6294	5.7142	5.7142	6.1085	6.4838	5.9773	6.0112	5.8948	5.7549	5.7142	5.8826
20	16	7|8	MIEF2	Q96C03	JHU28341.B20C16R8	12.2829	5.9069	6.2574	6.0553	5.9425	5.9069	6.1189	5.7944	6.0768	5.9069	5.9658	5.9069	5.8826	5.9658	6.1085	6.2479	6.1898	6.0553	5.9189	6.1898	6.1293	6.3038	5.9773	5.6865	5.7279	5.7814	5.7549	5.8948	6.0553	5.8202	5.9425	5.5699	5.6147	5.6865	6.858	5.9658	6.0553	5.8202	7.0112	5.8704	8.7515	5.7944	5.9542	6.0661	5.8074	5.858	5.9542	5.9425	5.6865	5.9425	5.9658	5.9542	5.6582	8.4284	5.7944	7.3264	6.1085	6.0334	6.0112	6.0444	5.9425	5.8826	6.1898	5.8329	6.1599	6.8704	6.1189	6.0553	6.0444	6.0112	5.8202	5.8948
20	17	7|8	GNAS	P63092-4	JHU27380.B20C17R8	9.4284	5.7142	5.9425	5.9425	5.7944	5.8826	5.8826	5.7682	5.9189	5.8202	5.7415	5.8329	5.7944	5.8202	6.0112	6.1898	6.098	5.9425	6.0768	5.9887	5.9658	6.3309	5.7814	5.6439	5.5078	5.6865	5.4594	5.8074	6.0553	5.7415	5.7004	5.3399	5.6147	5.7814	6.9248	5.7682	5.7415	5.6439	6.5157	5.6439	8.8186	5.8329	5.8826	5.9658	5.8704	5.6582	5.9773	5.6439	5.8074	5.9307	5.7549	5.8074	5.585	7.4305	5.7415	6.7482	5.8704	5.9658	5.7814	5.9425	5.8826	5.8948	5.8455	5.8074	6.0224	6.4594	6.1699	5.9189	5.9069	5.8455	5.585	5.9425
20	18	7|8	THRAP3	Q9Y2W1	JHU19952.B20C18R8	8.7912	5.8948	5.8948	6.0661	5.9307	5.9773	5.9307	5.9069	6.1699	5.9069	5.7279	5.8074	5.8202	5.9542	5.9189	6.098	6.0875	6.0334	6.0112	5.9658	6.0334	6.0553	5.8202	5.6865	5.585	5.7142	5.4919	5.7549	6.0768	5.7549	5.8074	5.4757	5.5546	5.8455	6.5392	5.8202	5.8455	5.7814	6.6294	5.8455	8.9144	5.7549	5.858	5.8826	5.7279	5.7944	5.8455	5.4757	5.6294	5.9189	5.7549	5.7415	5.585	8.1898	5.7944	6.7482	5.9189	6.0875	5.9542	5.9307	5.9658	5.8948	5.7944	5.8826	6.0224	6.7142	6	5.8704	5.8826	5.7814	5.6724	5.9189
20	19	7|8	FBXL17	Q9UF56-3	JHU27995.B20C19R8	8.5999	6.0334	6.0112	6.0661	5.7004	5.9658	5.9773	5.6439	6.2946	5.7415	5.5546	5.9658	5.7814	6.0224	6.1599	6.1189	6.2192	5.9542	6.0661	6.0334	6.0224	6.1898	5.9542	5.7415	5.585	5.7814	5.4919	5.7549	6.0768	5.6147	5.7944	5.7004	5.5546	5.9069	7.0768	5.9069	6.0661	5.7682	6.5078	5.6724	8.5887	5.7682	5.9887	5.8948	5.8826	5.6439	5.9189	5.7004	5.7415	5.6865	5.8074	5.7004	5.6582	8.6257	5.7814	7.098	5.9773	5.9425	5.9887	5.9307	5.9887	5.9425	6.1085	5.8202	6.1085	6.5999	6.1799	6.0661	5.8826	5.9307	5.5236	5.9542
20	20	7|8	OTUD7A	Q8TE49	JHU25890.B20C20R8	11.2568	5.9658	6.1799	6.098	5.9069	5.9307	6.0112	5.6439	6.1497	5.9189	5.9425	5.9425	5.9425	6.0661	6.2668	6.1699	6.4346	5.9425	6.0768	6.1699	6.1497	6.2479	5.9887	5.7415	5.8202	5.7415	5.5999	5.8704	6.1997	5.7944	5.8074	5.5078	5.585	5.7944	7.6257	6.098	5.9887	5.7944	7.5962	5.6582	8.3837	5.8704	5.6582	6.0875	5.6439	5.8202	5.9425	5.8074	5.7682	5.8455	6.0444	5.8202	5.7944	9.0417	5.8948	7.5314	6.0444	6.0661	5.9542	6.0553	6.0875	5.8948	6.4998	6.0112	6.2574	7.0279	5.8704	6.2854	5.9069	5.9658	5.9189	6.0112
20	21	7|8	YIPF1	Q9Y548	JHU20398.B20C21R8	10.528	5.9307	6.1799	6.0661	5.7944	5.7142	5.8074	5.6294	6.0768	5.6439	5.8329	5.8329	5.858	5.9658	6.098	6.1497	6.4009	6.0334	5.9887	6.2288	6.1293	6.2479	5.9189	5.6439	5.6724	5.7944	5.7142	5.9542	6.2668	5.6147	5.6865	5.5078	5.5236	5.6294	7.4635	5.7814	5.9069	5.6865	6.8887	5.9189	8.4574	5.7682	5.858	5.9542	5.7682	5.7682	5.8202	5.7549	5.5999	5.9307	6.0334	5.8948	5.7415	8.5216	5.7549	7.4009	6.1085	6.0875	5.9189	5.9069	6	5.7415	6.1997	5.8074	6.1396	6.983	5.9773	6.2095	6.0661	5.9773	5.6865	6.0661
20	22	7|8	C3orf62	Q6ZUJ4	JHU27245.B20C22R8	8.3287	5.8455	6	5.9773	5.858	5.9307	5.9189	5.7814	6.1497	5.8074	5.9307	5.9542	5.9069	5.9542	6.0553	6.0768	6.2095	5.9887	5.8826	6.1699	6.0334	6.3487	5.8074	5.6582	5.6439	5.8948	5.5999	6.0553	6.1799	5.7682	5.8704	5.6724	5.5546	5.7814	6.8704	5.9189	5.8455	5.8202	6.6865	5.7279	8.4284	5.6865	5.9069	5.9189	5.9425	5.6724	5.9425	5.7142	5.4594	5.858	5.9542	6.0112	5.7279	7.633	5.7682	6.6582	6.0553	5.9773	5.9887	6	6.0112	5.7814	5.8826	5.7682	6.1189	6.6439	6.0334	6.0444	5.858	5.6865	5.4919	5.8948
20	23	7|8	MRPS18C	Q9Y3D5	JHU26318.B20C23R8	9.6294	5.7004	6	6.0553	5.9425	5.8455	6.0444	5.8329	6.1497	5.9189	6.0553	5.8329	5.8455	5.8826	6	5.9887	6.2946	5.7814	5.8074	6.1497	5.858	6.2574	5.8948	5.7279	5.6147	5.9307	5.6724	5.8329	6.1497	5.7549	5.7944	5.4757	5.5392	5.7142	6.9069	5.9307	5.7944	5.7944	6.4594	5.7944	8.4409	5.5699	6.0112	5.9658	5.6147	5.6724	5.8948	5.6294	5.5236	5.9773	5.8826	5.9189	5.7944	8.5058	5.8948	6.8202	5.8704	6.098	5.8202	6.1085	5.7814	5.7279	5.8455	5.8202	6.0553	6.3129	6.2384	6.0444	5.9307	5.9307	5.5546	5.7944
20	24	7|8	ZC3H8	A0A0C4DGZ1	JHU27775.B20C24R8	7.6221	5.8074	6.1085	5.9887	5.9425	5.8948	6.098	5.9189	6.0553	5.858	6.1085	5.9189	5.8826	6	5.8948	5.9658	6.0661	5.8826	5.8826	6.0661	6.0553	6.1699	5.9189	5.7682	5.6724	5.9189	5.6439	5.8704	6.1293	5.7415	5.7279	5.6147	5.5392	5.7814	6.3487	6.0224	5.6582	5.8948	6.2095	5.7549	8.1599	5.7549	5.8704	5.9189	5.8329	5.7004	6.0112	5.858	5.6865	5.8948	6.0875	5.9542	5.4594	7.6257	5.8704	6.4757	5.9069	5.9542	6.098	6.0334	5.8948	5.7415	5.7004	5.6582	6.1898	6.2761	6.098	5.9425	5.858	5.8202	5.6582	5.9189
20	25	7|8	OR2S2	Q9NQN1	JHU28011.B20C25R8	6.9944	5.7944	5.8826	5.7142	5.9542	5.6724	5.7814	5.8329	6.2095	5.9887	6.098	5.8074	5.8455	5.9425	5.8329	6.0768	6.0334	5.858	5.9425	5.8074	6.0875	6.2946	5.7944	5.6294	5.5999	6.0334	5.5392	5.6724	6.1085	5.8948	5.6439	5.585	5.6147	5.8826	5.7944	6.0334	5.7682	5.8074	5.9189	5.7279	8.4676	5.7142	5.8826	5.9542	6.0224	5.8329	5.9307	5.8329	5.6439	5.9189	5.8948	6.0768	5.3576	7.1344	5.7142	5.8826	5.8948	5.9425	5.8704	5.9542	6.098	5.7004	5.5392	5.7004	6.3129	6.2095	6.1599	5.8704	6.0768	5.6439	5.585	5.8948
20	26	7|8	PIKFYVE	Q9Y2I7	JHU25864.B20C26R8	9.7398	5.9887	6.0768	5.9887	6	5.7549	6.0444	5.8329	6.0224	6.0112	5.9658	5.9307	5.8826	5.9425	6.098	6.6653	6.0875	5.9887	5.9773	6.0553	6.1497	6.3487	5.7814	5.6865	5.7415	5.9307	5.7004	5.8329	6.1497	5.8202	5.9425	5.6147	5.4757	5.858	6.9773	5.9425	5.8455	5.7279	6.5622	5.5078	8.4858	5.6294	5.9887	6.0334	5.8455	5.7944	5.8455	5.8826	5.7944	5.7415	6.1799	5.9773	5.3923	8.5098	5.8455	6.8455	5.9307	6.0661	5.858	5.9425	5.9542	6.1799	5.9887	5.7415	6.0661	6.4263	6.0334	6.1396	5.9773	5.7549	5.7682	5.9542
20	27	7|8	SHC1	P29353-7	JHU27398.B20C27R8	13.5003	6.0112	6.1085	6.1799	6.1085	6.0334	6.2095	5.9069	6.2288	6.0553	6.1997	5.9307	5.8826	6.1085	6.2479	6.3837	6.4838	5.9887	6.0875	6.5236	6.983	6.3309	5.9069	5.858	5.6865	5.9773	5.6439	6.0553	6.1898	5.8704	5.9773	5.8455	5.5392	5.9887	7.5584	6.1599	5.8826	5.6582	7.5314	5.7004	7.8265	5.7549	6.1898	6.1997	5.9307	5.8202	5.9542	5.8704	5.9307	6.0112	6.1497	5.9069	5.6147	8.9944	5.9658	7.5584	6.1085	6.0334	6.0553	6.1799	6.0553	5.9773	6.3129	5.858	6.3038	6.8202	6.0661	6.1699	6.1997	6.0553	5.8202	6.0875
20	28	7|8	ZBTB4	Q9P1Z0	JHU19959.B20C28R8	10.3437	6.0224	5.8329	5.8826	5.9069	5.9069	6.0875	5.7944	6.4009	6.5236	6.0661	5.9542	5.8329	5.9542	6.2192	6.1799	6.2479	5.9773	5.9773	6.0875	6.0768	6.2384	5.858	5.6724	5.7415	6	5.7004	5.9658	6.1189	5.8948	5.858	5.6294	5.7004	5.7944	6.7748	5.9773	5.7814	5.6724	6.5774	5.9307	7.7245	5.8455	5.858	5.9658	5.8329	5.8074	5.8455	5.7682	5.7814	5.9542	5.9658	6.0444	5.4594	8.5793	5.6147	6.8329	5.9887	6.0661	5.9542	6.1497	5.9189	5.7814	5.7944	5.8329	6.1293	6.585	6.2192	5.8704	6.0768	5.9189	5.5699	5.8074
20	29	7|8	SMAD5	Q99717	JHU27386.B20C29R8	9.1523	6.0444	6.1189	6.1189	5.8074	5.8948	6.0875	5.9658	6.2192	6.0112	6.0112	5.9887	5.8202	6.0444	6.1396	6.0875	6.2192	5.8826	6.0768	6.1997	6.0875	6.0768	5.7944	5.7142	5.7142	5.9887	5.6582	6.0112	5.9542	5.7682	5.8455	5.7549	5.5078	5.8202	6.9009	5.9658	5.8202	5.8329	6.6439	5.8826	8.0168	5.9189	5.9658	5.9069	5.8202	5.7549	5.8329	5.9069	5.6147	5.8455	5.9658	5.9658	5.5999	8.1163	5.8074	6.6147	5.9542	6.0553	5.9425	5.9773	5.9425	5.7142	5.9189	5.858	6.1799	6.4094	6.2761	5.7814	6	5.9887	5.6724	5.8704
20	30	7|8	ZNF148	Q9UQR1	JHU19966.B20C30R8	8.0768	5.9307	6	6.1799	5.6582	5.9542	5.8826	5.9887	6.1293	5.9773	6.0112	5.9658	6.0553	6	5.9425	6.1497	6.2668	5.7279	6	6.0661	6.098	6.2946	5.8329	5.8455	5.7682	5.9307	5.6865	5.9658	6.0553	5.7682	5.8826	5.6582	5.5546	5.8455	6.4179	5.9773	5.8455	5.7142	6.2668	5.6582	8.3815	5.8202	5.8074	5.8329	6.0112	5.9069	5.9658	5.8704	5.585	5.8704	6.0224	6.0661	5.5999	7.6865	5.7142	6.5157	5.8826	6.0553	6.0444	6.0875	5.9189	5.5999	5.7944	5.8329	6.2668	6.4594	6.2288	5.9542	6.0768	5.858	5.6865	5.8329
20	31	7|8	REXO2	Q9Y3B8	JHU20385.B20C31R8	11.1954	6.0875	6.0224	6.1799	6.2192	5.9887	5.9307	5.9307	6.0661	6.0553	6.1599	6.0444	5.8948	5.8948	6.1396	6.2668	6.3219	5.8329	5.9658	6.1599	6.8138	6.4179	6.0224	5.7279	5.7814	6.098	5.7415	5.7814	6.1189	5.7549	5.9773	5.7944	5.4263	5.8704	6.8642	6	6.0334	5.7682	6.4998	5.7549	8.3129	6.6073	5.8704	6.0224	5.7814	5.9189	5.8704	6.0224	5.7814	6.1799	5.9189	6	5.6582	8.4157	6.0444	6.8642	5.9887	6.0444	6.0875	6.0444	6.1293	5.8704	5.9189	5.8455	6.2854	6.7074	6.1898	6.098	6.1085	6.0334	5.5999	5.9307
20	32	7|8	PLEKHA8P1	O95397	JHU27249.B20C32R8	10.5265	6.1396	6.0661	5.9189	5.8826	5.8826	5.9307	5.858	6.0768	5.7944	6.0553	5.9887	5.9887	5.9189	6.1293	6.2479	6.3309	6.1898	5.9307	6.2384	6.0768	6.3576	6.0334	5.5236	5.8329	6.0661	5.6865	6.0444	6.0112	5.8455	5.8455	5.4757	5.5546	5.8704	7.0821	6.0553	5.8202	5.858	7.0389	5.7682	8.2831	5.7682	5.8202	5.9425	5.7814	5.7682	5.9189	5.9773	5.8202	5.7004	6.0112	6.0224	5.7415	8.633	5.9069	7.1649	6.0444	6.0224	6.1497	6.1293	5.9542	5.8704	6.0224	5.9069	6.2288	6.6865	6.1189	6.0334	6.0875	5.7004	5.6865	5.9425
20	1	9|10	ATXN7L3	Q14CW9	JHU28014.B20C1R10	6.6935	5.9658	5.8074	5.9425	6	5.7142	5.7415	5.4919	6.0768	6.098	5.7004	5.8074	5.5078	5.8202	5.9542	5.9542	6.0224	5.8329	5.9542	6	5.9189	5.6439	5.7549	5.6865	5.6147	5.9069	5.585	5.9307	6.0444	5.5078	5.5236	5.4919	5.2288	5.8704	5.9773	5.9307	6.0112	5.7415	5.7279	5.4594	6.0768	5.6724	5.585	5.7004	5.7004	5.4919	5.8948	5.7279	5.5699	5.9069	5.9542	5.8826	5.6582	7.8611	5.6439	6.0224	5.7814	5.8329	5.9658	6.0444	5.9425	5.8074	5.5699	5.6865	6.1293	6.1293	5.8948	5.7549	5.8948	5.9189	5.585	5.7814
20	2	9|10	POTEG	Q6S5H5	JHU25886.B20C2R10	6.858	5.7549	6.1293	6.1396	6.0112	5.7142	6.1699	5.6147	5.9658	6.1293	5.9773	5.9307	5.7279	5.8329	6	6.0875	6.0875	6.0553	6.0334	6.0444	5.9887	6.0334	5.7682	5.6294	5.5999	5.8948	5.6439	6.0224	6	5.7944	5.6439	5.4919	5.3219	5.8455	5.8329	6.0768	5.8704	5.6724	5.6294	5.5999	5.585	5.8202	5.8704	5.7944	5.7549	5.8826	5.9542	5.6294	5.7004	5.7142	6.1497	5.9069	5.5699	6.9887	5.7142	6	5.8704	5.9773	6.0112	6.0334	5.858	5.8329	5.6865	5.6724	6.0334	6.0875	5.9658	5.9425	5.7944	5.9069	5.7415	5.858
20	3	9|10	RPP38	P78345	JHU26369.B20C3R10	6.6653	5.8704	6.098	6.0224	5.9425	5.8329	6	5.585	6.098	5.6582	5.9189	5.8826	5.7944	5.8455	5.9542	6.1189	6.0768	6.0334	5.858	6.0224	6.0334	6.0444	5.7944	5.6147	5.6582	5.8704	5.5699	6.0112	6.1085	5.585	5.6865	5.4429	5.3576	5.7142	6.8074	6.0661	5.8329	5.6724	6.9366	5.8074	8.4939	5.7142	5.7944	6.0553	5.7415	5.8704	5.858	5.6582	5.6439	5.8074	6.0334	5.858	5.6865	8.7364	5.6865	6.7074	5.7814	5.858	5.8704	5.8329	6.0553	5.7682	5.858	5.6865	6.0444	6.3129	5.9773	5.9069	5.8202	5.9773	5.5699	5.8202
20	4	9|10	EBF1	Q9UH73	JHU25440.B20C4R10	10.5231	5.9425	6.1799	5.9425	6.0334	5.9658	6.0661	5.7415	5.8948	5.8074	5.9189	5.7814	5.7142	5.8826	5.9773	6.0112	6.0768	5.9189	6.0875	5.7004	5.9887	6.098	5.9542	5.6147	5.585	5.858	5.6439	5.9658	6.1189	5.7814	5.6724	5.4094	5.5392	5.7814	6.6294	6.0224	5.8704	5.858	6.7814	5.8704	8.7142	5.8704	5.7944	5.9069	5.7549	5.8329	5.8074	5.7279	5.7549	5.9773	5.9307	5.8074	5.7682	8.783	5.6865	6.6935	5.8948	5.9542	5.7944	5.9189	5.8948	5.7814	5.7814	5.7814	6.1799	6.3576	6.0553	6.3399	5.8948	5.8826	5.6724	5.8455
20	5	9|10	ZBED10P	Q96FA7	JHU26320.B20C5R10	8.6707	5.7549	6.1699	5.8704	6.1497	5.9189	5.9189	5.858	5.9425	5.8074	5.8202	5.7004	5.7944	5.8455	6.1085	6.0444	6.2288	5.858	6.0224	6.1396	6.0112	5.9658	5.7814	5.7142	5.6582	5.8074	5.6439	5.9542	6.0334	5.6147	5.7279	5.3219	5.5078	5.7682	6.9189	5.9542	5.7682	5.7814	6.6724	5.7682	8.5098	5.5699	5.8948	5.8202	5.858	5.6294	5.4919	5.7682	5.7004	5.9425	5.8948	5.7279	5.585	8.6457	5.4919	7.0389	5.7944	5.8826	5.9658	5.9069	6.098	5.8329	5.8826	5.8704	6.1293	6.3923	6	6.0112	5.8202	5.9542	5.585	5.8826
20	6	9|10	PDCL3	Q9H2J4	JHU27791.B20C6R10	7.69	5.8948	6.2946	6	6.0224	5.9887	5.9069	5.7004	5.7549	5.858	5.7279	5.9425	5.585	5.7415	5.9773	5.9658	6.2095	5.9189	5.9189	6.1189	6.1699	6.0875	5.8202	5.4919	5.5236	5.8202	5.5999	5.9307	6.0112	5.6294	5.858	5.5236	5.4263	5.7814	7.0112	5.9425	5.7944	5.8329	6.6073	5.7279	8.5718	5.7279	5.9069	5.8455	5.7004	5.7944	5.8455	5.6439	5.6147	5.9069	6.1189	5.6865	5.5236	8.6421	5.6724	7.1799	5.8826	6	5.9425	5.9307	6.0334	5.7814	5.9425	5.8202	6.098	6.5078	6.0444	6.0444	5.7415	5.8455	5.7415	5.8074
20	7	9|10	AHI1	Q8N157	JHU20394.B20C7R10	7.6511	5.8826	6.0661	6.0224	5.9542	5.8329	5.9425	5.7944	5.7944	5.7549	5.7944	5.8455	5.6582	5.8826	6.0768	6.098	6.0112	5.9189	5.8704	5.8329	6.0768	6.1799	5.8329	5.6294	5.7004	5.8704	5.6147	5.9307	6.0334	5.5999	5.7279	5.6439	5.2479	5.9069	6.1293	5.9542	5.8948	5.6294	6.2668	5.585	8.6036	5.7004	5.8202	5.9542	5.6147	5.8074	5.8202	5.585	5.7004	5.7142	5.858	5.8455	5.5236	8.0607	5.5236	6.3837	5.8202	5.7142	5.7944	6.0553	5.8202	5.4919	5.6439	5.7814	5.9189	6.3399	5.9425	5.8826	5.858	5.7944	5.6439	5.8074
20	8	9|10	ICOSLG	O75144	JHU27256.B20C8R10	11.2312	5.8948	6	5.9887	5.9887	5.8455	5.7944	5.7944	5.9658	5.9658	6.0112	6.0553	5.8202	5.9773	6.1293	5.9542	6.2288	5.8455	6.0444	6.2574	6.0661	6.3309	5.9069	5.8202	5.7142	6.0224	5.6147	5.9069	6.1189	5.8074	6.2384	5.7142	5.3399	5.8948	7.4998	6.1599	5.8948	5.7682	7.4553	5.8704	8.8549	5.858	6.0553	6.0224	5.5999	5.7682	5.8455	5.7944	5.7549	5.8074	6.0444	5.9542	5.7814	8.1948	5.4429	7.2095	5.8202	5.8202	5.9887	5.9189	5.8202	5.7279	6.2574	5.7549	6.2854	6.8138	6.0334	6.2761	5.9658	5.9425	5.8455	5.9069
20	9	9|10	DCAF4	Q8WV16	JHU27489.B20C9R10	9.6046	5.9542	6.0768	5.9069	5.9542	5.8826	5.8202	5.7682	5.9773	5.7549	5.7944	5.9069	5.7415	5.8074	6.0224	6.0334	6.2761	5.9189	5.8455	6.1497	6	6.2095	5.7944	5.6294	5.4919	5.9069	5.5546	5.6582	6.0112	5.5999	5.7279	5.6147	5.585	5.8704	6.9129	5.9542	5.9307	5.6582	6.6582	5.8202	8.4757	5.7682	5.6724	5.9887	5.6724	5.8074	5.9307	5.7549	5.585	5.7944	6	5.9069	5.6439	8.5411	5.6147	6.8329	5.7415	5.9189	5.9658	5.9425	5.7004	5.5078	5.8826	5.7944	6.0768	6.4263	6.0875	5.9773	5.8948	5.7944	5.6582	6.0112
20	10	9|10	TMF1	P82094	JHU19987.B20C10R10	8.0056	5.8074	6.0553	5.8455	5.9425	5.8948	5.9189	5.858	6.0444	5.7549	5.8329	5.6582	5.6865	5.8704	5.8948	5.9773	6.1799	5.9425	5.8329	6.0444	6.0768	6.3219	5.9542	5.5392	5.6294	5.9307	5.375	5.9425	6.2095	5.6865	5.6724	5.6294	5.4594	5.7142	6.4676	5.9189	5.8704	5.6724	6.3038	5.8826	8.6493	5.6582	5.7415	5.8455	5.7549	5.6439	5.7142	5.7142	5.5546	5.7415	5.9425	5.7549	5.6582	8.2923	5.6294	6.5314	5.7142	5.8202	5.9658	5.8455	5.7682	5.5699	5.8826	5.8455	6.0875	6.4919	6	5.9773	5.8826	5.8455	5.5699	6.0112
20	11	9|10	GHSR	Q92847	JHU28021.B20C11R10	8.0848	6.0224	6	5.8704	5.7549	5.8704	5.9542	5.8455	6.0553	5.8704	5.8329	5.6147	5.7142	5.8329	6.0334	6.0444	6.1898	5.8455	5.9189	6.1599	6.1189	6.2288	5.8329	5.7279	5.5999	5.9189	5.4757	5.9425	6.1085	5.6439	5.7944	5.5546	5.5236	5.858	6.96	5.9887	6.0224	5.6439	6.8455	5.9189	9.0471	5.7415	5.7549	5.8074	5.5999	5.7549	5.8948	5.7415	5.7549	5.8455	5.9307	5.9542	5.4757	8.5641	5.6724	7.0224	5.9189	5.7004	5.8202	5.9887	5.8455	5.5999	5.9658	5.9887	6.1085	6.5699	6.1396	6.0444	5.858	5.9189	5.5699	5.9425
20	12	9|10	GFRA4	Q9GZZ7	JHU25653.B20C12R10	10.5507	6.0553	6.0334	5.8948	5.8948	5.9307	6.0224	5.7142	5.9425	5.9307	6.0112	5.7142	5.8704	5.7142	6.0334	6.0444	6.2668	5.5699	6	6.1799	6.0768	6.1497	5.7549	5.6147	5.4919	5.9425	5.5078	5.6724	6.1699	5.5699	5.8074	5.7142	5.5999	5.9069	7.2668	5.8704	5.9189	5.8074	6.9425	5.8948	8.6883	5.7944	5.8455	5.8826	5.585	5.7682	5.9425	5.6724	5.7279	5.8329	6.0224	5.7944	5.6724	8.1241	5.7415	7.1033	6.0112	5.8202	5.8202	5.8826	5.9542	5.7004	5.8948	5.9189	6.0661	6.7748	5.858	6.2288	5.9542	5.9069	5.7279	5.9773
20	13	9|10	NT5C3A	Q9H0P0	JHU20376.B20C13R10	13.3832	5.9773	6.1799	6.2288	5.9887	6.0334	6	5.8329	6.1799	5.7682	6.1396	5.8948	6.0112	6.098	6.2192	6.1997	6.5699	5.8704	5.9425	6.5622	6.1293	6.1997	5.9189	5.6724	5.7004	5.9069	5.4429	5.9189	6.1085	5.6439	5.7814	5.6439	5.6294	5.8455	7.8549	6.1497	5.8202	5.8704	7.5314	6.0875	8.7781	5.7814	6	6.0875	5.7004	5.7549	5.8826	5.8202	5.7814	6	6.1189	5.9189	5.8826	8.8281	5.7682	7.5887	6.098	5.8455	5.9069	6.1799	6.1189	5.7682	6.4179	6	6.098	7.4998	6.098	6.3219	5.9542	6.2192	5.9189	6.098
20	14	9|10	COQ10B	Q9H8M1	JHU27291.B20C14R10	7.5962	5.9069	5.9189	6	5.7814	5.7944	5.8202	5.7549	6.0875	5.8826	6.1599	5.7004	5.7944	5.8455	5.7944	5.858	6.1293	5.7415	5.7549	6.1293	6.0661	6.1497	5.8074	5.7279	5.6147	5.7279	5.5236	5.9307	6.0334	5.6439	5.6865	5.5078	5.5392	5.8704	6.3487	5.9542	5.8329	5.7142	6.3837	5.7814	8.6165	5.6439	5.6724	5.8329	5.6439	5.8074	5.7682	5.7004	5.6582	6.0553	5.8948	5.9773	5.7549	8.3083	5.6439	6.4346	5.8948	5.9069	5.9425	5.9425	5.7549	5.6724	5.6724	5.7682	6.0661	6.375	5.8329	5.8074	5.8202	5.8329	5.6147	5.9189
20	15	9|10	CCDC34	Q96HJ3-2	JHU26352.B20C15R10	9.2935	6.0112	6.0112	6.1189	5.9069	5.8329	5.9658	5.7415	6.1085	5.585	6.0224	5.8455	5.8202	5.858	5.9887	5.9887	6.1898	5.7814	5.9189	6.0112	6.0334	6.2854	5.7415	5.7279	5.5236	6	5.5392	5.9425	5.9887	5.8074	5.7814	5.585	5.4594	5.7814	6.6795	5.9189	5.5546	5.8704	6.4512	5.7944	8.7347	5.6865	5.8074	5.8948	5.7279	5.9189	5.8704	5.7549	5.7682	6.0112	6.0553	5.8074	5.7415	8.4094	5.7004	6.6865	5.8948	5.9069	5.8704	5.8202	5.5999	5.7682	5.7415	5.7682	6.1085	6.4919	6.1189	5.7279	5.9307	5.7682	5.8074	5.9069
20	16	9|10	EYA3	Q99504-3	JHU19722.B20C16R10	10.6407	6.0112	6.1085	6	5.9307	5.9425	5.9887	5.8202	6.2761	5.6582	5.9542	5.9658	5.8455	5.8074	6.0444	6.2668	6.1189	5.8202	5.9069	6.2574	5.8948	6.2095	5.7279	5.5546	5.6582	5.8704	5.6582	5.9189	6.1396	5.7415	5.7142	5.6294	5.4263	5.9542	7.0607	5.7814	5.8074	5.8704	6.7279	5.8074	8.5887	5.7279	5.9658	5.9542	5.7682	5.7279	5.9307	5.8704	5.5999	5.9542	5.858	5.8704	5.7682	8.6689	5.4919	7.2479	5.8826	5.9307	5.8455	6.0224	5.7004	5.6147	6.0875	5.858	6.1396	6.9484	6.2192	6.0112	5.9189	5.7944	5.6724	6.0444
20	17	9|10	FABP2	P12104	JHU27502.B20C17R10	11.5162	5.9542	6.098	6.0661	5.9887	5.8455	6.0224	5.8826	6.1497	5.6724	5.8704	5.7682	5.7004	5.7682	5.9307	6.2574	6.0553	5.9189	5.9069	6.1293	5.9887	6.2854	5.7004	5.5546	5.6294	6.0224	5.5236	5.8074	6.1396	5.6147	5.7549	5.3038	5.4429	5.9189	6.5999	5.8455	5.8826	5.8074	6.5925	5.8329	8.7748	5.7682	5.7279	5.9189	5.7549	5.6294	5.9069	5.7004	5.8202	5.9773	5.7682	5.7944	5.6724	8.445	5.7004	6.4757	5.9425	6	6.0224	5.9069	5.7142	5.8074	5.7682	5.7415	5.9189	6.5314	5.9887	5.7944	5.8826	5.8074	5.5699	5.8948
20	18	9|10	TBC1D3C	Q8IZP1	JHU20283.B20C18R10	7.8673	5.9069	5.9307	5.9307	5.858	5.9658	5.9189	5.8329	6.1396	5.9189	5.7549	5.7415	5.7279	5.7682	6.0768	6.0875	6.098	5.9069	5.8074	6.0768	6.1189	6.2192	5.7549	5.5392	5.5546	5.6724	5.585	5.7142	6.1599	5.6147	5.7415	5.4594	5.6147	5.5699	6.3487	5.8074	5.9069	5.8704	6.2288	5.7004	8.8041	5.6582	5.7814	5.8329	5.7682	5.6582	5.8826	5.8074	5.4919	5.9773	5.6724	5.6439	5.585	8.3129	5.585	6.2479	5.8704	6.0875	6	6.0768	5.8074	5.7944	5.8329	5.6439	5.9887	6.3038	5.9069	5.8455	5.9307	5.8948	5.4919	5.9069
20	19	9|10	TAT	A1L4G7	JHU28032.B20C19R10	11.8337	5.8948	6.0224	6.0875	5.8948	6.1396	6	5.7944	6.1599	5.8948	5.7004	5.8329	5.9425	6.0444	6.0334	6.1699	6.1497	6.098	6.0661	6.1085	6.1293	6.2574	6	5.7142	5.6439	5.7549	5.6439	5.9069	6.2761	5.7415	5.7279	5.6439	5.6582	5.7549	6.7347	6.0875	5.8704	5.9069	6.6795	5.8704	9.021	5.7682	5.8455	5.8826	5.9069	5.8074	5.858	5.7682	5.7415	5.9069	6.0661	5.7944	5.7279	8.8642	5.6582	6.7879	5.8948	6.0224	5.9773	6.0224	6.0334	5.6724	5.8704	5.8455	6.2192	6.7482	6.0224	6.0768	5.7279	6.1189	5.4919	5.9069
20	20	9|10	HTRA1	Q92743	JHU25873.B20C20R10	8.4533	5.9425	6.0334	5.8704	5.8948	5.8202	5.8704	5.7814	6.0875	5.8074	5.7004	5.7814	5.7682	5.8704	6.0224	6.2574	6.3038	5.9307	6.0112	6.1799	5.9887	6.0875	5.9307	5.6865	5.5236	5.9069	5.6439	5.7944	6.2095	5.7142	5.7682	5.5236	5.4094	5.8704	6.9542	6.0444	5.8826	5.8826	6.7074	5.8329	8.7142	5.8202	6.0224	5.9542	5.9069	5.6724	5.8329	5.6865	5.5546	5.8948	6.0112	5.7415	5.7142	8.7398	5.6439	6.7142	5.9069	5.8704	6	5.858	5.8826	5.8329	5.7142	5.8074	6.098	6.5774	5.8826	6.1085	5.8329	5.9658	5.4594	5.9773
20	21	9|10	RNF32	Q9H0A6	JHU20359.B20C21R10	10.5324	6.0768	6.1396	6.1189	6	5.8455	5.9773	5.6865	6.1699	5.9887	5.9425	5.9887	5.8329	6	6.0444	6	6.3309	5.8826	5.8202	6.1997	6.0224	6.3576	5.7814	5.6294	5.7142	5.8704	5.6724	5.8455	6.2668	5.7004	5.8074	5.5236	5.5546	5.9658	6.9307	5.9307	6.0553	5.6439	6.6935	5.7004	8.8074	5.8202	5.9773	5.8826	5.7279	5.5546	5.8329	5.7004	5.7279	6.0224	5.9887	5.8202	5.7415	7.7649	5.5078	6.9944	5.8948	5.9887	5.9887	5.9773	5.6865	5.7944	5.9887	5.9069	5.9307	6.5925	5.9307	6.1799	5.9887	5.7682	5.6147	5.9542
20	22	9|10	PRDX6	P30041	JHU27300.B20C22R10	9.352	5.8329	6.0553	5.9773	5.8455	5.8826	6.1085	5.6582	6.2192	5.9425	6.1189	5.9425	5.8948	5.8704	5.9542	5.9658	6.2574	5.8202	5.8948	6.1599	6.0444	6.2288	5.7279	5.6724	5.6439	5.7415	5.5999	5.8455	6.0112	5.5699	5.7814	5.4263	5.5546	5.8826	6.6439	6.0224	5.8704	5.8202	6.3399	5.7944	8.3509	5.7142	5.8826	5.8948	5.6582	5.6865	5.8455	5.6582	5.5546	5.9069	5.9773	5.7415	5.585	8.1898	5.7415	6.4838	5.8455	6.0334	5.858	5.9189	5.7814	5.7415	5.8202	5.8329	6.0661	6.4919	6.0112	5.9773	5.9069	5.6724	5.5078	5.8826
20	23	9|10	SLC50A1	Q9BRV3	JHU26372.B20C23R10	13.6208	5.9773	6.4919	6.3576	6.0553	6.1599	6.0444	5.858	6.2095	6.0661	6.1599	6.0661	6.1396	6.1699	6.3219	6.5999	6.7415	5.9189	6.098	6.8455	6.1189	6.5699	6.0444	5.7682	5.8329	5.9307	5.7682	6.0112	6.3038	5.8074	6.2668	5.7814	5.8074	5.9542	8.4757	6.2384	6.1293	5.9425	7.96	6.3923	8.4346	5.9773	6.2854	6.4429	5.7944	5.7682	5.9658	5.8074	6.0112	5.9542	6.2479	6.0768	5.9069	9.5008	5.8455	8.1523	6.4094	6.0553	6.1085	6.1497	6.3309	5.8948	6.96	6.1599	6.2288	7.4676	6.3923	6.983	6.2192	6.3576	5.8455	6.2288
20	24	9|10	TAL2	Q16559	JHU27951.B20C24R10	8.5565	5.9307	5.9887	5.8704	5.8329	5.9887	5.7142	5.8202	6.0661	5.9542	6.098	5.7814	5.9307	5.9189	5.9425	5.9887	6.2384	5.8826	5.9069	6.1085	6.1396	6.1898	5.7415	5.7004	5.7549	5.8704	5.6147	5.8455	6	5.7682	5.6147	5.6865	5.4594	5.6865	6.5774	5.8948	5.8704	5.7814	6.3663	5.9307	8.5736	5.6147	5.9189	5.858	5.8704	5.6582	6	5.7415	5.6724	5.8704	6.0224	5.8826	5.6865	8.2192	5.6294	6.5925	5.8329	5.8455	5.8948	6.0444	5.9887	5.7549	5.6865	5.8704	6.0661	6.4676	6.2095	5.858	5.8826	5.9773	5.7549	5.858
20	25	9|10	CSNK1G1	Q9HCP0	JHU28043.B20C25R10	8.9099	5.8948	6.0661	5.9189	5.8826	5.6294	5.6294	5.8704	6.1699	5.9773	5.9069	5.8826	5.8202	5.8826	6.1396	5.8202	6	5.6865	5.9307	6.1497	6.1085	6.2288	5.858	5.5999	5.585	5.7549	5.7142	5.7814	6.2192	5.8455	5.8455	5.585	5.6439	5.8455	6.6511	5.9887	5.9658	5.7814	6.3576	5.7682	8.8009	5.5236	5.9542	6.0444	5.9542	5.8202	5.9887	5.8202	5.6439	5.9773	6.0768	5.8704	5.6724	7.9773	5.4919	6.6582	5.9069	6.098	5.8455	5.9887	5.8826	5.6439	5.858	5.7814	6.0444	6.375	6.0768	6.0334	5.7814	5.7682	5.7944	5.8704
20	26	9|10	CSPG4	Q6UVK1	JHU25652.B20C26R10	10.5831	5.9189	6.2288	6.0768	6.1189	5.7279	5.8074	5.7814	6.0661	6.0661	5.9658	6.0112	6.1699	6.0875	6.0553	5.9307	6.2479	6.0334	6.1189	6.2384	6.1189	6.2192	5.8329	5.6439	5.7142	5.7279	5.6147	5.8455	6.2574	5.858	5.8074	5.6147	5.4757	5.858	7.3531	6	5.9425	5.6294	6.9715	5.8329	8.3038	5.6724	6.1293	6.0553	5.858	5.7682	5.8455	5.7682	5.6582	5.9542	6.098	6.0112	5.6865	8.8704	5.5999	7.3129	5.9542	5.9773	5.858	6.1699	5.9069	5.8074	5.9773	5.9189	6.1599	6.6073	6.0444	6.2288	5.8455	5.8948	5.7142	6.0553
20	27	9|10	AQP10	Q96PS8	JHU27519.B20C27R10	9.1599	6.0661	6.098	5.9425	5.9425	5.8948	6.0661	5.9189	6.1497	6.0444	5.9069	5.9658	5.8948	5.9658	6.098	5.9773	6.1396	6.0444	6.0553	6.2384	6.1293	6.2574	5.6724	5.6147	5.5392	5.9307	5.858	5.9307	6.1497	5.8202	5.8329	5.585	5.4263	6	6.2946	5.8826	5.8455	5.7415	6.3923	5.6865	7.7814	5.9069	6.0444	5.9069	5.7415	5.7004	5.9542	5.8704	5.5078	6.1085	6.2668	6.0768	5.6865	7.6073	5.5236	6.5078	5.8704	5.9069	5.8826	5.9542	5.8074	5.7682	5.6865	5.8074	6.2574	6.4263	6.1497	5.9542	5.8948	5.9189	5.7549	6.0112
20	28	9|10	TBC1D3C	Q8IZP1	JHU20283.B20C28R10	8.0028	5.9658	6	5.9307	5.9425	6.098	5.9069	5.858	6.1699	6.0444	6.0553	5.9887	5.7415	5.9542	6.0112	6.0112	6.1497	6.0224	5.9658	6.1293	6.098	6.1396	5.8202	5.5699	5.7004	5.8948	5.6147	5.9307	6.1085	5.8329	5.7944	5.5546	5.5546	5.9189	6.5622	6.0112	5.7549	5.7814	6.3038	5.8455	7.983	5.8074	5.8826	5.9658	5.7415	5.6865	6.0224	5.9658	5.7004	5.858	6.2384	6.1497	5.5699	7.7004	5.7415	6.5925	5.9069	5.858	5.8704	6.0444	5.9189	5.7279	5.7944	5.7944	6.2854	6.4179	6.2761	5.9887	5.9542	5.8329	5.7279	5.9658
20	29	9|10	PLLP	Q9Y342	JHU27493.B20C29R10	11.1646	5.9773	6.1085	5.8202	5.8948	5.9658	5.9069	5.9069	6.2192	6.0224	6.2095	5.9069	5.8704	5.858	6.2384	6.1293	6.3038	6.0768	5.9658	6.1997	6.1293	6.1396	5.7279	5.858	5.6865	5.9773	5.6147	5.9887	6.1497	5.8826	5.8455	5.5699	5.5699	5.8826	7.2992	6.1799	5.8704	5.7549	7.1344	5.8202	7.8297	5.7944	5.9307	5.9425	5.6865	5.8826	5.9189	5.9542	5.7279	6.0224	6.1699	6.1799	5.5078	8.6618	5.7814	7.2946	6.1293	5.9189	5.8948	6.0334	5.8074	5.7142	6.1189	5.8329	6.1898	6.6073	6.3663	6.1396	6.1396	6.0334	5.6724	5.9069
20	30	9|10	CRISPLD2	Q9H0B8	JHU20281.B20C30R10	7.5469	5.9425	6.2192	5.7944	6.0661	5.9069	5.9069	5.9542	6.1699	6.0112	6.0875	5.9773	5.8948	5.9773	6.1396	6.0444	6.2479	6.2761	5.9069	6.2384	6.1599	6.3576	5.8948	5.7415	5.5999	6.098	5.7142	5.9307	6.1396	5.7814	6.1599	5.6439	5.5546	5.9887	6.6366	6.1799	6.0768	5.9542	6.4757	5.7279	8.5718	5.7682	5.8074	6.1396	5.6724	5.9773	6.0224	5.8329	5.7279	6.0112	6.1396	6.0875	5.5699	8.1874	5.7004	6.8329	6.1396	5.8948	6.0334	6.1699	5.9307	5.5392	5.9069	5.8074	6.3923	6.585	6.0334	6.2095	5.9773	5.9069	5.5392	5.9542
20	31	9|10	GPBP1	Q86WP2-2	JHU20355.B20C31R10	7.2668	6.1497	6.1599	5.9773	5.7682	6	5.9425	5.8704	6.0444	6.0224	5.9307	6.0334	5.9069	5.8704	6.0768	6	6.2384	6.0112	5.858	6.2095	6.0112	6.2384	5.858	5.6439	5.7415	6.0661	5.6724	5.9189	5.8074	5.8329	5.8948	5.6147	5.6294	5.8826	6.6073	5.9887	5.9069	5.7415	6.4263	5.8074	8.3129	5.8329	5.6865	6	5.6294	5.7682	5.858	5.9189	5.7814	6.0224	6.1599	5.9425	5.7549	8.0334	5.7549	6.7211	5.9773	6.0224	6.0444	5.9887	6	5.8948	6	5.8074	6.0444	6.5236	6.0112	6.0224	5.9425	5.8329	5.9887	5.8704
20	32	9|10	CNN1	P51911	JHU27346.B20C32R10	7.2668	5.9542	6.0224	5.858	5.8948	5.9425	6.0661	5.8074	5.9658	5.8948	5.9773	6.0444	5.8202	6.0553	6.1396	6.0661	6.3219	6.1085	6	6.0553	5.9773	6.3219	5.8202	5.5999	5.5546	6.0444	5.7549	5.9887	6.0444	5.7814	5.8826	5.5392	5.4429	5.858	6.6366	6.1189	5.7004	5.7004	6.4838	5.6147	8.5546	5.9658	5.7814	6	5.8074	5.7279	6.0112	6	5.6724	6.0334	6.0444	5.9887	5.5999	7.5469	5.8202	6.7004	5.9307	5.9307	6.1497	5.9425	6.1799	5.7944	5.8826	5.858	6.1699	6.4919	6.1085	6.0553	5.9425	5.7814	5.8704	6.0661
20	1	11|12	RNF14	Q9UBS8	JHU28045.B20C1R12	10.0815	6	6	5.9069	5.9542	5.8329	5.7944	5.6439	6.1396	6.0661	6	5.8826	5.7142	5.585	5.9307	5.9069	5.9069	5.8704	6.0553	6.0224	5.9307	6.1396	5.8704	5.5236	5.7944	5.858	5.5236	5.9542	5.8704	5.6582	5.6865	5.5236	5.585	5.9069	6.7814	5.9542	5.9658	5.7549	6.5699	5.6294	8.6795	5.7142	5.8202	5.8948	5.7004	5.7004	5.8202	5.5078	5.6294	6.0112	5.9069	5.9069	5.5999	8.4512	5.5392	6.7347	5.9069	5.8202	5.7549	5.9307	6.0661	5.5392	5.7682	5.5078	5.858	6.2574	5.9069	5.8826	5.6439	6.0553	5.7415	5.7814
20	2	11|12	NAV3	Q8IVL0-2	JHU25866.B20C2R12	8.2854	5.8455	6.0553	5.9307	5.9189	5.9069	5.9887	5.6147	5.8826	6	5.8948	5.9425	5.7814	5.8455	6	5.8948	5.9069	5.9189	6.1293	6	6.0334	6	5.7814	5.7415	5.7415	5.6147	5.5699	5.9425	5.9773	5.5699	5.7814	5.5078	5.4263	5.8455	6.8517	5.9887	5.9887	5.7944	6.7211	5.6439	8.8872	5.7549	5.7814	6	5.7415	5.585	5.8948	5.7682	5.6865	5.8074	5.7415	5.7415	5.6439	8.6564	5.6294	6.8826	5.9887	5.7279	5.8202	5.8704	5.9189	5.8455	5.8329	5.7944	6.1085	6.2095	6.0224	6.0112	5.8826	5.9425	5.6724	5.9069
20	3	11|12	DIPK2A	Q8NDZ4	JHU26452.B20C3R12	8.2216	5.9773	6.0768	5.9658	5.8704	5.7004	5.8948	5.6582	5.9658	5.8826	5.9425	5.858	5.6865	5.7814	6	6.0768	5.8455	5.9069	5.8074	5.9425	5.9425	6.0875	5.7004	5.6294	5.7549	5.8455	5.6582	5.8074	5.9069	5.6439	5.8329	5.5546	5.4594	5.8826	6.9715	5.9542	6.0334	5.8329	6.9542	5.6294	8.4471	5.858	5.6439	5.9658	5.585	5.7814	5.9189	5.8329	5.6439	5.7682	5.7944	5.8704	5.6294	8.8408	5.5999	6.7482	5.9425	5.7549	5.858	6.0112	5.9307	5.6439	5.7814	5.9307	6.0553	6.2761	5.9658	5.858	5.8455	5.8329	5.8455	5.9069
20	4	11|12	KLK15	Q9H2R5	JHU27984.B20C4R12	10.2491	5.9542	5.9658	6	6.0112	5.858	5.9069	5.7415	5.9658	5.8202	5.9542	5.9189	5.7549	5.9069	5.9887	6.0334	5.9773	6	5.9542	5.8948	6.0334	6.1189	5.8202	5.7142	5.6294	5.7415	5.7004	5.9069	6.0112	5.7279	5.8074	5.4429	5.4594	5.7549	6.7004	6.0334	5.7944	5.7814	6.5314	5.7415	8.2264	5.7549	5.7415	5.9307	5.6865	5.7549	5.8455	5.7814	5.7004	5.7415	5.9069	5.8826	5.5699	8.7879	5.4919	6.8642	5.8202	5.7944	5.9425	5.858	5.9773	5.7004	5.7814	5.858	6.098	6.4009	6.1085	6.0553	6.0553	5.8826	5.8074	5.9069
20	5	11|12	BIN3	Q9NQY0	JHU26407.B20C5R12	10.8218	6.0553	6.1898	5.8074	5.9425	5.9425	5.9307	5.7004	6.1085	5.7279	6.0224	5.7279	5.7814	5.8329	6.0661	6.0553	6.0553	5.9542	5.858	6.0661	6.1085	6.0444	5.7004	5.6724	5.7279	6	5.4757	5.9425	5.9307	5.8202	5.8329	5.5999	5.5999	5.7814	6.8138	5.8455	5.9307	5.9425	6.7748	5.7944	8.6421	5.7415	5.7415	5.9307	5.6294	5.7682	5.9069	5.8202	5.6147	5.8202	5.9658	5.7944	5.6147	8.5906	5.7279	6.8887	5.9189	5.6865	5.9069	5.9773	6.0334	5.8329	5.9542	5.8329	6.0875	6.6795	5.9887	5.9542	5.9307	6	5.7944	6.0553
20	6	11|12	CIB3	Q96Q77	JHU27969.B20C6R12	11.8914	5.9425	6.0553	6.0224	5.8704	5.858	5.858	5.8074	6.0875	5.9307	5.9307	5.9542	5.5078	5.8455	6.0661	5.9658	6.1799	5.7944	5.8948	6.1293	6.1085	5.9425	5.858	5.6439	5.585	5.9773	5.6582	5.585	6.0224	5.4094	5.6582	5.4094	5.4757	5.7142	6.9887	5.8826	5.8948	5.7142	6.7415	5.8074	8.4136	5.8704	5.7944	5.8074	5.7142	5.8202	5.9069	5.6439	5.7142	6	5.9069	5.7415	5.7814	8.4491	5.7814	7.0553	5.8826	5.8704	5.9189	5.9773	5.9658	5.6439	5.858	5.8948	6.1599	6.5236	5.9773	6.0661	5.8329	5.8329	5.6865	5.9307
20	7	11|12	FAM107A	O95990	JHU20342.B20C7R12	7.1344	5.9069	6.0224	5.9069	5.7944	5.8704	5.9307	5.8074	5.9069	5.6147	5.9069	5.9773	5.6147	5.8074	5.9307	5.9658	6.1396	5.8202	5.6582	6	6.0768	5.9773	5.7142	5.5392	5.585	6.0661	5.585	5.6865	6.0875	5.6724	5.7814	5.5236	5.3038	5.7004	6.3129	5.8455	5.8704	5.6147	6.4263	5.8704	8.4574	5.5392	5.7549	5.8329	5.8074	5.7415	5.8826	5.6865	5.6724	5.858	5.9658	5.8329	5.7142	8.6457	5.6294	6.5999	5.6439	5.7279	5.8826	6.0661	5.7279	5.6147	5.7682	5.7004	6.098	6.3837	5.8826	6.0112	5.9542	5.9307	5.6147	5.8455
20	8	11|12	ZGPAT	Q8N5A5-3	JHU27357.B20C8R12	9.4949	5.7415	5.9658	5.8455	5.8202	5.7549	5.7682	5.7004	5.6439	5.6582	5.7415	5.7814	5.7944	5.9189	5.9189	5.9189	5.8202	5.7944	5.6294	6.0334	6.1396	6.0112	5.8329	5.7279	5.5699	6.0553	5.5078	5.7142	5.9773	5.7142	5.7279	5.5546	5.4594	5.8074	6.2384	5.9425	5.7142	5.858	6.3487	5.5699	8.2946	5.7142	5.7004	5.8202	5.8455	5.7142	5.8455	5.5392	5.5699	5.9658	5.9658	5.9307	5.6147	7.8611	5.7142	6.4919	5.8704	5.7004	5.9542	6.0112	5.7004	5.7682	5.7814	5.7279	6.0875	6.2854	5.9069	5.9773	5.8826	5.9189	5.6865	5.8202
20	9	11|12	TNFRSF10D	Q9UBN6	JHU27511.B20C9R12	7.8009	5.6865	6.0875	5.7004	5.858	5.7004	5.8948	5.7142	5.9069	5.7549	6	5.6582	5.7279	5.6582	5.9542	6.0661	6.1396	5.7682	5.8948	6	5.9307	6.0768	5.7279	5.6439	5.5999	5.9189	5.5999	5.858	6.0444	5.7415	5.6865	5.5999	5.5236	5.7944	6.4429	5.7682	5.6865	5.9189	6.4346	5.6724	8.7665	5.7279	5.7415	5.8329	5.6294	5.5546	5.8826	5.6582	5.6582	5.7814	5.9887	5.9425	5.7004	7.9307	5.6294	6.5236	5.8455	5.8826	5.858	5.8704	5.8455	5.6865	5.7142	5.6865	6.0444	6.3129	5.9887	6.0224	5.8329	5.8202	5.6865	5.858
20	10	11|12	NDRG2	Q9UN36	JHU20304.B20C10R12	14.9765	5.9189	6.4838	6.1898	6.585	6.4919	7.098	5.7682	6.3399	6.2095	6.3129	6.3038	6.8329	6.7415	6.7814	7.0498	6.6073	6.2384	6.5314	6.4757	7.1344	6.9715	6.6582	6.1396	6.7482	6.6653	6.0224	6.8329	6.2668	6.4263	6.7142	6.2384	6.3923	6.2288	7.6366	6.9658	7.0279	6.2668	7.6221	6.4512	8.7715	5.9307	6.1898	7.9858	6.2095	5.9773	6.3663	6.1189	7.0279	6.6511	7.8074	6.3487	5.9189	8.96	6.3837	7.5925	7.0389	6.4919	6.4094	7.7177	6.7279	7.0056	6.858	7.1699	7.6865	7.3487	6.5546	6.3487	6.4919	6.9425	6.0444	6.2761
20	11	11|12	KLC3	Q6P597	JHU28057.B20C11R12	12.1121	6	6.0661	6.0444	5.8948	5.9773	5.8202	5.6294	6.1599	5.7814	6.0444	5.6439	5.8329	5.8826	6.1497	6.0768	6.4009	5.9887	6.0112	6.2384	6.1293	6.1699	6	5.6582	5.6439	6	5.5699	5.8826	6.1599	5.8202	5.7944	5.6582	5.5078	6	7.3794	6.1497	5.8202	5.8455	7.0168	5.8826	8.8994	5.7549	5.9307	5.8202	5.8826	5.8202	5.9887	5.8202	5.7415	5.9425	5.9069	5.8074	5.5392	8.5392	5.7004	7.375	6.1189	5.7682	5.9658	5.9773	6.0444	5.8455	6.0334	5.8948	6.098	6.8704	6.0768	6.1599	5.9307	5.8074	5.6865	5.9542
20	12	11|12	DENND11	A4D1U4	JHU25874.B20C12R12	12.6984	5.9658	6.2761	6.1396	5.9887	5.9425	5.8074	5.6724	6.0334	5.8202	6.0334	5.8948	5.9773	6.0334	6.2095	6.2574	6.2479	5.8948	6.0875	6.5157	6.0661	6.2668	5.8202	5.7142	5.8074	5.9887	5.5999	5.6294	6.1699	5.6294	5.858	5.585	5.6147	5.9307	8.1724	6.0768	5.8948	5.7415	7.8704	6.0444	8.4818	5.7944	6.0661	6.1898	5.9425	5.8074	5.9189	5.9189	5.8455	5.9773	6.098	5.9542	5.7279	9.2348	5.8202	7.8765	6.1085	5.9773	5.9069	6.1085	6.3487	5.8826	6.4346	6.0224	6.0661	7.4179	6.0875	6.2761	5.8826	6.1396	5.8074	6.1599
20	13	11|12	RGMA	Q96B86	JHU20346.B20C13R12	9.7185	5.8202	6.0112	6.0875	6	5.8455	5.858	5.8826	5.9542	5.8826	6.0224	5.9189	5.8202	5.9425	6.0334	6.1699	6.3309	5.9069	5.8202	6.1699	6.1699	6.1997	5.6147	5.7279	5.5699	5.9189	5.5546	5.6294	6.098	5.4094	5.8074	5.6724	5.5699	5.8826	6.5469	5.8704	6	5.6865	6.6294	5.858	8.7977	5.7004	5.6294	5.9542	5.7279	5.7549	5.8455	5.8074	5.6439	5.9069	6	5.8948	5.6865	8.4263	5.7142	6.8826	5.8202	5.9425	5.9658	5.9425	5.7944	5.6439	5.9425	5.8826	5.9658	6.8948	5.7549	6.0444	5.6865	5.9542	5.7549	5.9887
20	14	11|12	ABHD3	Q8WU67	JHU27352.B20C14R12	10.5736	5.858	6.098	5.9542	5.9069	5.9307	5.8704	5.8455	5.9773	5.8202	5.9307	5.9069	5.8826	5.8329	5.9658	6.0661	6.2384	5.7682	5.8704	5.9425	6.1396	6.2479	5.6582	5.6865	5.6582	5.9189	5.585	5.7549	6.1799	5.7814	5.8948	5.4429	5.4919	5.858	6.9189	5.9542	5.8704	5.8202	6.7549	6	8.7177	5.8329	5.7944	5.8826	5.8826	5.8074	5.7549	5.7004	5.6439	5.8455	6.0768	5.8455	5.5699	8.4409	5.5392	6.7748	5.858	6	5.8948	5.9069	5.8826	5.585	5.5699	5.858	6.2574	6.4919	5.9887	5.8826	5.7549	5.9069	5.7549	5.9425
20	15	11|12	LRRC75A-AS1	NA	JHU26435.B20C15R12	8.9787	5.9658	6.1085	5.7944	5.8202	5.8826	5.8202	5.7814	6.0553	5.9307	5.7415	5.9189	5.7814	5.8329	5.9542	6.1189	6.2192	5.7682	5.9658	6.1799	6.0661	6.2095	5.6582	5.8455	5.585	5.8704	5.5236	5.7682	6.1189	5.9307	5.7682	5.4429	5.5546	5.8202	7.1033	6.0224	5.8704	5.5546	6.8265	5.6865	8.4798	5.8074	5.7814	5.8329	5.8704	5.7415	5.8329	5.7415	5.585	5.9425	5.8704	5.7944	5.6865	8.7074	5.585	6.9069	5.9887	5.9425	5.9425	5.7682	5.8948	5.5392	5.8826	5.7415	6.0553	6.5236	5.9773	6.1085	5.8704	5.9425	5.5699	6.0444
20	16	11|12	TMEM182	Q6ZP80	JHU27974.B20C16R12	13.8235	6.1997	6.6865	6.2192	6.1898	6.5236	6.2574	5.9542	6.3487	6.1898	6.1396	6.0553	6.1497	6.4512	6.4009	6.5392	6.5392	6.1599	6.4009	6.6582	6.2946	6.858	6.2946	5.9542	6.0444	6.2668	5.8074	6.3309	6.4919	6.1898	6.3487	6.1599	5.8704	6.1085	8.1085	6.4009	6.3399	6.3309	7.9159	6.7004	9.2252	6.1085	6.2668	6.9307	6.098	6.0334	6.1396	6	6.2288	6.2479	6.375	6.1699	5.7814	8.9887	6	8.0526	6.4838	6.2095	6.2479	6.1799	6.5314	6.1085	6.8887	6.2384	6.5236	7.6073	6.4429	6.9069	6.375	6.4919	6.3487	6.8074
20	17	11|12	CST8	O60676	JHU27536.B20C17R12	8.5925	5.858	5.9307	5.8826	5.8826	5.8455	5.8704	5.8704	6.1189	5.9307	5.7415	5.7944	5.7415	5.7814	5.9069	6.1189	6.1997	5.8704	5.8704	6.1997	6	6.0875	5.8826	5.6724	5.4919	5.9425	5.3038	5.7415	6.098	5.7549	5.7142	5.3576	5.4757	5.9425	6.7004	5.9189	5.8074	5.7944	6.5392	5.6865	8.4676	5.7415	5.8202	5.8455	5.6582	5.5546	5.8202	5.7142	5.7279	5.8074	5.8202	5.9425	5.4094	8.3309	5.7549	6.5469	5.9189	5.9189	5.8826	5.9069	5.8074	5.4757	5.7549	5.7549	6.0553	6.4676	5.9658	5.9189	5.9189	5.9189	5.4594	5.8074
20	18	11|12	ZNF280D	Q6N043-2	JHU20907.B20C18R12	7.4998	5.9425	6.0553	6.0444	5.9069	5.7944	5.8826	5.7682	6.1189	5.8074	5.8455	5.8826	5.858	5.8455	5.9425	6.0334	6.2761	5.7549	5.8074	6.0224	5.9542	6.1799	5.9307	5.6865	5.6439	5.8455	5.4429	5.5999	6.2095	5.6439	5.7814	5.5078	5.4919	5.6724	6.5157	5.9542	5.8948	5.7682	6.3129	5.7279	8.7004	5.7814	5.9773	5.9773	5.8455	5.8202	6	5.7004	5.8329	5.8202	6.0112	5.9307	5.7142	8.1137	5.585	6.5699	6.0224	5.858	5.8704	5.9425	5.7549	5.5236	5.6865	5.8948	6.0661	6.585	6.0112	6	5.9658	5.9425	5.7682	5.8202
20	19	11|12	SLC22A9	Q8IVM8	JHU28062.B20C19R12	9.6321	5.8329	6.098	6.0334	5.858	5.8948	5.8202	5.8455	6.1997	5.7004	5.9773	5.7814	5.6865	5.9887	6.1396	6.2288	6.2854	5.8202	5.8704	6.0224	6.0768	6.1497	5.9425	5.6865	5.7004	5.858	5.4919	5.9425	6.2761	5.7279	5.8202	5.5392	5.5392	5.9307	6.9944	6.0224	5.7944	5.7004	6.8765	5.7415	8.697	5.6147	5.8704	5.858	5.8329	5.7415	5.8704	5.7682	5.6865	5.8704	5.9658	5.9069	5.7004	8.1774	5.585	6.8948	5.9542	5.8826	5.9887	5.9773	5.858	5.9307	5.8202	5.9307	6.1189	6.6724	5.9069	5.8948	5.9658	6.0112	5.8329	5.7944
20	20	11|12	LATS2	Q9NRM7	JHU25880.B20C20R12	9.9672	6.0661	6.098	6.1293	5.9658	5.6724	5.9658	5.8948	6.1799	5.9069	5.9773	5.7944	5.9425	5.9542	6.2288	6.2479	6.3309	6.0875	5.9773	6.0875	6.0661	6.2288	5.9307	5.6865	5.7279	5.8074	5.4429	5.8329	6.0224	5.7682	5.9658	5.4919	5.5078	5.858	7.1997	6.0112	5.9887	5.9189	6.9715	5.7944	8.6564	5.9307	5.8704	5.9658	5.6724	5.7415	5.8074	5.6724	5.8074	5.9658	6.0768	5.8826	5.6724	8.4898	5.7549	7.2336	6.0768	5.8826	5.8948	5.8074	5.9658	5.8202	5.9542	5.8329	5.9887	6.7211	5.9425	6.1085	5.7004	6.0334	5.6439	5.8826
20	21	11|12	ASCC3	Q8N3C0	JHU20518.B20C21R12	7.4388	5.8826	5.9773	6.0661	5.9425	5.7682	6	5.7142	6.1898	5.7682	5.9542	5.7142	6.0224	5.9542	5.9189	6.0875	6.1799	5.9425	6.0112	6	6.1699	6.1997	5.7279	5.7142	5.6147	6.0553	5.375	5.8202	6.0661	5.7415	5.7682	5.5078	5.4594	6.0334	6.4757	5.8202	5.8329	5.8202	6.3923	5.858	8.4305	5.8826	6.0768	5.8948	5.7682	5.5392	5.858	5.8826	5.5546	6.0553	5.8948	5.8948	5.7549	7.9129	5.7004	6.6439	5.9425	5.8455	5.858	5.8455	5.7415	5.7682	5.7549	5.7415	6.1189	6.5392	5.8455	5.9887	5.585	5.9189	5.6724	5.6147
20	22	11|12	TRMT61B	Q9BVS5	JHU27367.B20C22R12	11.3012	5.8329	6.0112	6.1293	5.9307	5.6865	6.0444	5.8202	6.1085	5.8948	5.9189	5.8948	5.9189	6.0334	6.0224	6.1293	6.3663	6	6.0661	6.1189	6.1293	6.2574	5.6724	5.6439	5.585	5.7004	5.6294	5.7814	6.0875	5.8455	6.0224	5.5999	5.5699	5.9658	6.5925	6.1293	5.9189	5.858	6.5157	5.7004	8.4367	5.7814	5.8455	6.098	5.7682	5.7279	5.858	5.8074	5.6865	5.8202	6.0553	5.9425	5.6865	7.7211	5.858	6.8826	5.8455	5.9425	6.0112	5.9307	5.9425	5.6294	5.7004	5.9773	6.0768	6.6147	6.1497	5.7944	5.9069	6.0224	5.6865	5.9189
20	23	11|12	WSB2	Q9NYS7	JHU26458.B20C23R12	8.8948	5.9307	5.9658	6.1396	5.9658	5.8826	6.0661	5.8704	6.0112	5.9773	6	5.7549	5.9542	5.9307	6.1497	6.1497	6.2479	5.9307	5.858	6.0768	6.0444	6.1699	5.9425	5.6582	5.6439	5.858	5.6724	5.7415	6.1599	5.8329	5.8826	5.6147	5.5078	6	6.9542	6.0334	5.7142	5.7549	6.7814	5.8329	7.8361	6.0112	5.9069	6.098	5.858	5.8455	6.0444	5.8202	5.7682	5.9307	6.0112	6.0661	5.5546	8.137	5.6582	6.8826	5.9658	5.8704	5.9887	5.8074	5.9542	5.6439	5.8202	5.8202	6.1189	6.5469	6.0444	6.0768	5.9887	5.9658	5.7415	5.8074
20	24	11|12	BCL7A	Q4VC05-2	JHU27978.B20C24R12	8.1267	5.9658	6.0444	6	5.858	6	5.9425	5.8948	6	5.9189	5.8329	5.6865	5.8202	6.0661	6.0224	5.9658	6.0224	5.9658	5.8704	5.9425	6.2192	6.2668	5.858	5.7944	5.7682	5.9542	5.7279	5.6865	6.2761	5.7944	5.9425	5.5078	5.5699	5.8074	6.4594	5.8455	5.7549	5.8202	6.4094	5.7682	8.7194	5.8948	5.9773	5.9887	5.8704	5.6294	5.7944	5.7004	5.7142	6.098	6.0112	5.858	5.5546	8.3923	5.7415	6.8392	5.8704	5.8826	5.9069	5.8948	5.9773	5.8202	5.8948	5.8329	6.1293	6.4009	6.1997	6.0334	5.9307	5.5546	5.6724	5.8826
20	25	11|12	PHACTR3	Q96KR7	JHU28063.B20C25R12	10.6124	6.0224	5.8826	6.098	5.9425	5.9773	5.9069	5.8329	6.1396	5.9887	6.0444	5.9069	5.8202	6.0224	6.0444	6.1599	6.1799	5.8704	6.0768	6.2668	6.2095	6.3309	5.8329	5.6865	5.6724	5.8329	5.6582	5.8074	5.9773	5.6865	6.1997	5.6439	5.6294	5.8202	7.3038	6.0112	5.9542	5.8202	6.9129	5.7549	8.6847	5.7004	5.7549	6.0661	5.9307	5.7142	5.9425	5.7142	5.8202	5.9887	5.9773	5.8704	5.6582	8.7764	5.6865	7.0553	5.9307	5.8329	5.9773	5.9887	6.0553	5.9307	5.9658	5.8826	6.0768	6.7944	6.098	6.1898	5.7549	5.8948	5.7415	5.9425
20	26	11|12	MAP2	P11137	JHU25645.B20C26R12	13.6516	6.0875	6.4594	6.3487	6.5699	6.0661	6.1396	5.8826	6.1799	6.6073	6.1898	8.1699	6.2574	6.2574	6.4676	6.3663	6.4346	5.8074	6	7.0875	6.4838	6.4594	6	5.7279	5.8948	6.8948	5.9887	5.8202	6.3923	6.5699	7.4838	6.0334	5.7004	6.0875	8.0224	8.3038	6.1396	5.8704	8.0168	6.2095	7.8234	6.5236	6.0334	8.1033	5.8202	5.7944	6.2095	6.0334	5.9069	6.2384	6.7004	6.0768	6	9.058	6.3219	7.8826	6.1898	6.1799	6.2288	6.5546	7.2761	5.9887	6.4919	6.0553	6.2479	7.1344	6.1997	6.7211	7.388	6.5469	5.8826	6.2574
20	27	11|12	KRTAP5-9	P26371	JHU27537.B20C27R12	12.1534	6.2384	6.1085	6.0875	6.0224	6.0661	6.0112	5.9069	6.0224	6.1293	5.9542	6.1293	5.8329	6.0553	6.0553	6.1085	6.2668	6.0768	6.0768	6.1396	6.3038	6.4009	5.8704	5.6724	5.7814	6.0444	5.7279	6.0444	6.0112	5.7814	6	5.6724	5.4757	5.7814	6.2574	6.0553	5.9773	5.9773	6.4838	5.6582	8.5546	5.5546	5.9773	6.1599	5.858	5.8704	6.0875	5.9425	5.7682	5.9773	6.0875	6.0553	5.6582	7.6294	5.9658	6.3129	5.9425	5.9189	6.0661	6.0875	5.9307	5.7279	5.8455	5.9069	6.2095	6.5314	6.1997	6.098	5.9189	5.9189	5.9307	5.9887
20	28	11|12	CCNQ	Q8N1B3	JHU20555.B20C28R12	11.7298	6.0768	6.1497	5.9658	5.9887	6	5.9189	5.9773	6.1293	6.0334	6.098	5.9887	5.9425	6.1085	6.2668	6.1699	6.3837	5.9069	6.1997	6.2192	6.1799	6.3487	5.9658	5.7944	5.7279	6.0224	5.7279	5.7814	6.1898	5.8329	6.098	5.7004	5.7279	6.0444	7.4838	6.1497	5.9887	5.8329	6.6366	6	8.5118	5.858	6.0334	6.0875	5.7142	5.8202	6	5.9425	5.8329	6	6.2479	6.1293	5.5078	8.7279	5.8948	7.2621	6.098	6.0112	5.9773	6.098	5.9658	5.8074	5.9069	5.9189	6.1293	6.7415	6.2854	6.2288	6	6.0224	5.7944	6.1293
20	29	11|12	TP53AIP1	Q9HCN2-3	JHU27534.B20C29R12	8.2877	6.0875	6.0553	6.0444	5.9307	5.9425	5.9542	5.8329	6.3219	6.0334	6.1699	5.7142	5.8704	6.0444	5.9887	5.8948	6.1189	5.9307	6.0224	6.2192	6.1085	6.1997	5.8329	5.7142	5.6439	5.9658	5.7142	5.7682	6.0875	5.8948	5.6865	5.7142	5.5078	6.0224	6.7616	6.0661	5.7944	5.7415	6.5236	5.9307	7.697	5.7142	5.9425	5.9773	5.8202	5.9307	5.8074	5.9189	5.7142	5.8202	6.0334	6.0553	5.5999	8.375	5.6865	6.7944	5.8826	5.9189	5.9658	6	5.9887	5.6439	5.6865	5.7814	6.1997	6.2854	6.2761	6.1497	5.9658	5.9307	5.5546	5.9189
20	30	11|12	CPNE8	Q86YQ8	JHU18174.B20C30R12	11.2067	6.1699	6.3038	6.1497	5.9425	6.0875	6.0553	5.8826	6.2854	6.0661	6	5.9425	5.7415	6.0768	6.1085	6.1293	6.3129	6.1085	5.9307	6.0875	6.1085	6.3487	5.9189	5.7142	5.7814	6.0112	5.7814	5.8948	6.1396	5.9189	5.858	5.6439	5.7279	5.9542	6.6221	6	5.9658	5.7682	6.5469	6	8.1824	5.9307	5.9773	6.1293	5.8202	5.6865	5.9189	5.9542	5.585	5.9425	6.1599	6.0875	5.6439	8.611	5.585	7.1293	5.8826	5.8329	6.1293	6.1085	5.9307	5.8202	5.8329	5.6582	6.2761	6.5236	6.0444	6.1898	5.9542	6.0112	5.5999	5.8074
20	31	11|12	DGLUCY	Q7Z3D6-2	JHU20513.B20C31R12	12.3515	6.0768	6.1599	6.1898	6.1085	6.1599	6.0875	5.7682	6.1396	6.0661	6.2192	6.0334	5.858	6.0553	6.1497	6.1699	6.2574	5.9542	6.1497	6.2854	5.9658	6.3837	6.0224	5.6439	5.7142	6.0334	5.8074	5.8948	6.1189	5.9307	5.8455	5.7142	5.7549	5.9189	7.1749	6.1997	6.0112	5.7142	6.8329	5.8329	8.5038	6.0661	5.9658	6.0875	5.8455	5.9069	6.0553	5.9542	5.6439	5.8704	6.1396	6.0768	5.7415	8.2784	5.7549	7.0821	6	5.8202	6.0224	6.1085	5.8074	5.6582	5.9069	5.8202	6.2192	6.7879	6.0112	6.2574	6.098	5.9189	5.8455	5.9425
20	32	11|12	DUS2	Q9NX74	JHU19725.B20C32R12	9.2143	6.0875	6.3309	6.2288	6.098	6.0112	6.0334	5.9069	6.2095	5.8826	5.8455	5.8704	5.9069	6.0444	6.1497	6.2288	6.4919	6.0553	6.1189	6.2668	5.9658	6.4263	5.8826	5.7415	5.6439	6.0112	5.7944	5.8826	5.9887	5.9542	5.7944	5.5392	5.4757	5.8826	7.1085	6.4346	5.7415	5.7814	7.2715	5.7944	8.2095	5.9069	5.8202	6.0768	6.0875	5.9189	5.9887	5.9658	5.7549	5.9887	6.1497	6.1898	5.9189	8.4305	5.7549	7.3487	6	5.9425	5.9189	5.9189	5.9542	5.7682	5.8329	6	6.2854	6.7142	6.0444	6.1699	6	6.0112	5.8329	6.1189
20	1	13|14	PRB1	G3V1M9	JHU19422.B20C1R14	14.2291	6.0661	6.4009	6.4676	6.1293	6.9944	6.5999	5.7142	6.0661	6.1189	6.1497	6.0334	6.2479	6.0875	6.4009	6.5236	6.5622	5.9658	6.3487	6.9129	6.1997	7.1649	6.7211	5.8455	6.0444	6.0444	6.0875	6.0224	6.3219	5.8704	6.0768	6.3219	5.6582	6.0224	8.0795	6.2946	6.2668	6.1799	7.9099	6.8826	8.4553	5.9425	6.3038	6.6221	6	5.8202	6.0112	8.42	6.0661	6.0553	7.2046	6.0112	5.8074	9.5925	5.9307	8.1624	6.3399	8.4858	6.0444	6.4676	6.375	5.8826	7.3619	6.0553	6.4009	7.3083	6.2946	7.0715	6.3663	6.4429	6.3129	6.4919
20	2	13|14	SERF2	P84101	JHU12897.B20C2R14	14.2655	5.9887	6.0224	5.9425	5.9887	5.9189	5.9773	5.7549	6	6.0224	5.9189	5.9189	5.8948	5.9542	6.1396	8.7296	6.2384	5.9307	6.0875	6.1799	6.0661	6.2192	6.2384	5.7944	5.6724	5.9542	5.6865	6.0224	6.1396	5.8826	5.9887	5.5392	5.4919	5.8329	6.7944	6.4094	6.098	5.8704	6.9425	5.8948	8.6917	5.8329	5.8455	6.2761	5.7944	5.7814	6.0112	5.8948	5.6147	5.9069	9.9204	5.8329	5.8329	9.352	5.7142	6.8826	6.0875	6.0112	5.9773	6.2574	6.0553	5.8329	6.0553	5.8948	6.3038	6.5774	6.0768	6.098	5.9658	6.0661	5.8826	5.8704
20	3	13|14	AGER	Q15109	JHU00677.B20C3R14	13.7812	6.2192	6.7004	6.2854	6.0553	6.1599	5.9773	5.7814	6.0444	5.8826	5.8826	6	6	6.0224	6.3576	6.4998	6.8642	5.7814	6.1898	7.1948	6.0661	6.3576	6.2668	5.7279	5.7682	5.9658	5.7814	6.0768	6.2854	5.7549	6.0875	5.6147	5.6582	5.9425	8.585	6.2854	6	5.9425	8.4179	6.375	8.7432	6.0553	6.1497	6.6221	5.7004	5.7944	6	5.8704	6.0553	5.9542	6.1396	6.0112	5.7142	9.6698	5.6582	8.6073	6.4919	5.9189	5.9658	6.2288	6.4263	5.9887	7.1749	6.2479	6.2946	7.6689	6.1699	6.7748	6.1293	6.4757	6.0553	6.4346
20	4	13|14	ZNF776	B2RN90	JHU13593.B20C4R14	13.5427	6.1699	6.6073	6.3923	6.2761	6.4512	6.5925	5.9069	6.1997	6.2095	6.2192	6.1997	6.0661	6.1898	6.1898	6.4094	6.7616	6.2761	6.4009	6.6073	6.4429	6.7074	6.585	5.9773	5.9773	6.2095	5.9307	6.0875	6.4757	6.098	6.7415	5.9773	5.8202	6.098	6.9887	7.1849	6.2192	6.1189	7.5925	6.4512	9.2831	6.0768	6.1189	6.5392	5.9887	6.2761	6.2854	6.2668	6.0444	6.2946	6.1599	6.1997	5.6724	8.8626	6.1189	7.7074	6.4594	6.2854	6.2384	6.5392	6.3576	6.585	6.4838	6.7279	6.6511	7.2761	6.3038	6.5622	6.4757	6.5078	6.2854	6.2095
20	5	13|14	NPC2	P61916	JHU00340.B20C5R14	13.1574	6	6.2574	6.3129	6.0112	6.1189	6.1189	5.8826	6.0112	6	6.1799	5.9773	5.9658	5.7944	5.9542	6.2288	6.5157	5.9069	6.1997	6.7748	6.0768	6.4346	6.0334	5.7004	5.7549	5.9189	5.6294	6.0768	6.3129	5.858	6.1898	5.7142	5.6439	5.9069	8.1849	6.1997	5.9773	5.8826	7.9915	6.1396	8.944	5.9189	6.1189	6.4998	5.6582	5.9069	5.9542	5.8948	5.9307	5.9773	6.1293	5.9069	5.8202	9.2491	5.858	7.8948	6.2384	5.8826	6.0334	6.1189	6.1599	5.8826	6.6366	6.1396	6.3129	7.5507	6.1085	6.4346	6.0875	6.2192	5.8329	6.2479
20	6	13|14	CS	O75390	JHU12748.B20C6R14	11.0765	5.9658	6.1396	5.8329	5.8948	5.8826	5.9189	5.7279	6.0875	5.8329	5.9069	5.8455	5.5236	5.8948	5.8704	6.0661	6.0444	5.8826	5.8826	6.1898	5.9542	6.098	5.9189	5.6865	5.7814	5.7142	5.4919	5.8948	6.2192	5.7142	6.0444	5.6439	5.4429	5.7142	7.0389	6.0224	5.9425	5.7415	6.9189	5.6724	9.0251	5.7549	5.6865	5.9887	5.7279	5.5999	5.7415	5.7814	5.7549	5.6582	6.0112	5.8202	5.7944	8.2216	5.4594	7.0279	5.7279	5.8329	5.9307	5.9887	5.9887	5.7415	5.9189	5.8948	6.098	6.5925	5.9887	5.9887	5.9307	5.8202	5.7549	5.9425
20	7	13|14	HSFX2	Q9UBD0	JHU20559.B20C7R14	13.2639	6.0334	6.1898	5.9425	5.9307	6.0553	6.0553	5.8704	5.9658	5.9189	6.0768	5.9658	5.9307	6.0112	6.1699	6.2761	6.4512	6	5.9773	6.4998	6.1085	6.3129	5.9189	5.8455	5.7814	5.9773	5.5699	5.9189	6.2946	5.7279	5.9425	5.8704	5.5392	5.7142	7.5999	5.9425	5.8455	5.8455	7.4471	6.2854	9.0098	5.8826	5.9189	6.1799	5.9307	5.6865	5.7142	6.0444	5.8074	5.9773	7.0928	5.858	5.9307	9.0715	5.7549	7.5622	6.2095	6	5.9425	6.1997	6.2479	5.7814	6.3309	6.0334	6.375	6.9484	6.0768	6.4594	6.0661	6.2288	5.858	6.0112
20	8	13|14	GBX2	P52951	JHU19637.B20C8R14	7.4717	5.7944	6.0444	5.9189	5.7279	5.7279	5.8074	5.5999	5.8455	5.8948	5.8826	5.8948	5.7549	6.0444	5.9069	5.7944	6.0768	5.8455	5.6724	5.9425	5.9542	6.1898	5.8826	5.6582	5.7142	5.9307	5.5078	5.8826	6.0553	5.8202	5.8704	5.5078	5.3923	5.7814	6.1799	5.9658	5.8202	5.7682	6.2192	5.5546	8.5507	5.4919	5.7279	5.8202	5.7814	5.4594	5.9658	5.8202	5.5236	5.8704	5.8074	5.6865	5.7142	8.137	5.6147	6.4263	5.6724	5.7814	6.0224	5.9542	5.8074	5.6439	5.6582	5.7682	5.9773	6.3837	5.9425	5.8826	6	5.7814	5.7004	5.8826
20	10	13|14	AEBP2	Q6ZN18-2	JHU26094.B20C10R14	9.3049	5.6724	6.0875	5.8948	5.8948	5.9189	5.9542	5.5999	6.0224	5.5546	5.9307	5.7944	5.858	6.0444	5.9425	5.9773	6.0875	5.8826	5.9189	5.8948	5.9425	6.0553	5.6865	5.5392	5.6724	5.8948	5.6294	5.6147	6.1599	5.7415	5.9189	5.5236	5.4094	5.8704	6.2095	5.8826	5.7549	5.7944	6.0112	5.6582	8.7415	5.7549	5.7415	5.6865	5.6582	5.7279	5.8826	5.7549	5.6582	5.8826	5.858	5.7814	5.7142	7.8642	5.5999	6.3663	5.7814	5.7549	5.9773	5.8948	5.9307	5.5392	5.7549	5.7415	6.0553	6.4998	6.1599	5.8329	5.8826	5.6294	5.7549	5.9189
20	11	13|14	BANF1	O75531	JHU19561.B20C11R14	9.3663	5.8704	6.0768	5.8826	5.858	5.9307	5.8202	5.8074	5.9887	5.7142	5.9069	5.858	5.6724	5.8948	6.0444	5.9887	6.3219	5.858	5.9189	5.9189	6	6.1189	5.6865	5.6147	5.6865	5.9069	5.6439	5.8202	6.0875	5.7814	5.7279	5.6582	5.3923	5.8074	6.7682	5.9773	5.8202	5.6582	6.7004	5.7549	8.8439	5.6865	5.8202	5.9658	5.8948	5.8074	5.9189	5.7682	5.6147	5.9542	5.7682	5.8826	5.6439	8.8564	5.6439	6.8074	5.858	5.7279	5.7549	5.8826	5.9425	5.7682	5.858	5.858	5.8202	6.4838	6.0224	6.0768	5.9425	5.7415	5.6724	5.9542
20	12	13|14	RIOX1	Q9H6W3	JHU12838.B20C12R14	12.948	5.8826	6.1085	6.1699	6.0553	5.9887	5.9189	5.8329	6.0768	5.8329	5.8329	5.9887	5.9542	6.0334	6.0661	5.9773	6.2574	6.0553	5.9542	6.1293	6	6.1898	5.8202	5.5078	5.7279	6.0112	5.5546	5.9069	6.1997	5.7944	5.9773	5.8329	5.5078	5.9773	6.7814	6.1085	6.0444	5.7279	7.0168	5.8948	8.543	5.9069	5.8329	6.0661	5.8704	5.8202	5.9658	5.8329	5.7944	5.7944	6.0444	5.9425	5.6294	8.9801	5.7142	7.0553	5.8826	5.9542	5.9658	6.0112	6.098	5.7415	6	5.9425	6.1799	7.0056	6.098	6.0224	5.8455	6.0768	5.9189	5.9542
20	13	13|14	HOXA9	P31269	JHU20635.B20C13R14	8.9858	5.9425	6.0553	5.8948	5.9307	5.8455	5.8455	5.7944	5.9658	5.8704	5.7142	5.9307	5.8948	5.8826	5.9773	6.0224	6.2288	5.8826	5.8074	6.1293	5.8826	6.098	5.858	5.5078	5.5546	5.9069	5.4263	5.8329	6.1293	5.7415	5.6724	5.4263	5.4429	5.7682	6.3129	6.0334	5.8455	5.5236	6.2574	5.8202	8.8025	5.8455	5.7142	5.8826	5.5999	5.7814	5.8202	5.7944	5.5999	5.9189	5.9542	5.9658	5.4094	8.8122	5.7549	6.7004	5.9307	5.7549	5.8826	5.8948	5.9773	5.7279	5.6865	5.7814	5.9773	6.5236	5.9069	6.0112	5.8329	5.7944	5.7142	5.7814
20	14	13|14	RBMX2	Q9Y388	JHU19680.B20C14R14	9.7789	6.0875	5.9307	5.9307	5.9307	5.9189	5.9425	5.7682	6.0661	5.8948	5.8074	5.7814	5.8826	6.0112	6.0661	6.0553	6.0224	5.9069	5.9307	6.0444	6.0112	6.2192	5.8074	5.6439	5.6582	5.8074	5.4263	5.9542	6.3309	5.5699	5.8948	5.5392	5.4757	5.7814	6.3399	6.0224	5.8202	5.7415	6.1396	6.1396	8.6812	5.9069	5.8074	5.9542	5.8202	5.585	5.7682	5.7814	5.585	5.7415	5.7814	5.8074	5.585	8.4594	5.6294	6.3663	5.8704	5.8202	5.9425	5.9189	5.9658	5.5999	5.5546	5.7944	6.1189	6.5078	6	5.8202	5.8329	6.0112	5.6724	5.8826
20	15	13|14	CNIH4	Q9P003	JHU00308.B20C15R14	12.9856	6.1085	6.3837	6.1293	6.098	6.1085	6.2479	5.9425	6.0875	6.0334	6.0661	5.9887	5.9069	5.9542	6.0112	6.2192	6.3837	5.9658	5.8826	6.4512	6.2288	6.3038	6.0334	5.8202	5.8074	5.8826	5.6865	5.7814	5.9425	5.8202	6.1189	5.7415	5.6439	5.9658	7.7211	6.1497	5.8826	5.8329	7.5038	6.1799	9.1984	5.858	6.098	6.1497	5.7142	5.8202	5.9542	5.7814	5.858	5.8948	6	6.0444	5.4919	8.9337	5.7415	7.7846	6.0224	6	5.9887	5.9069	6.1497	5.8202	6.4179	6.0661	6.2668	7.2668	6.1396	6.4512	6.1293	6.2668	5.7682	5.9773
20	16	13|14	HPS5	Q9UPZ3-2	JHU13347.B20C16R14	11.3859	5.8826	5.8826	6.098	5.9887	5.8704	5.9189	5.5999	6.0444	5.9307	6.0112	5.9189	5.8948	5.7682	5.9307	6.0768	6.0553	5.8704	5.9542	6.1799	6.1396	6.2384	5.8826	5.7279	5.6294	5.7279	5.4263	5.9425	6.1599	5.6439	5.9189	5.6294	5.4094	5.8826	6.7279	5.9887	5.7004	5.8329	6.5774	5.7944	8.9233	5.8202	5.9658	5.9887	5.8329	5.7142	5.8074	5.8826	5.6724	5.7415	6.0553	5.9542	5.5078	7.8106	5.7682	6.9542	6	5.858	5.858	5.9069	5.9542	5.5999	6.098	5.8202	6.1189	6.8329	5.7682	5.8329	5.8455	6.1085	5.5999	5.9189
20	17	13|14	Q640n4	NA	JHU19781.B20C17R14	11.5287	5.8329	5.9425	6.0444	6.0661	5.8455	5.9542	5.8074	6.0661	5.9658	5.9542	5.8826	5.8074	5.9887	6.1799	6.0444	6.1699	5.8329	6.0224	5.9887	6.1293	6.2192	5.8826	5.6439	5.7004	5.7944	5.585	5.7549	6.1599	6.0224	5.9189	5.6439	7.7912	6.0112	6.6147	5.9658	5.8329	5.8948	6.4594	5.8704	8.6546	5.7944	5.8948	6.0224	5.8455	5.7549	5.8202	5.7004	5.6724	5.8202	6.0112	5.8826	5.4594	8.7599	5.7682	6.7682	5.9773	5.8455	5.9307	5.9307	5.7944	5.7682	5.8074	5.9069	6.1799	6.6935	5.8455	5.9773	5.9425	5.9542	5.5546	5.8329
20	18	13|14	ZNF271P	NA	JHU26207.B20C18R14	9.5058	5.9542	6.0444	6.1396	6.1497	5.8202	5.9773	5.7682	6.0112	5.7814	5.9069	5.9307	5.6582	5.7549	6.0334	6.0661	6.2479	5.9189	5.9307	6.0224	6.1293	6.1497	5.8455	5.6147	5.6582	5.6865	5.6147	5.858	6.1396	5.7549	5.8826	5.4594	5.5236	5.8948	6.5699	6.0224	5.7279	5.8074	6.5999	5.7682	8.5488	5.7944	5.9887	5.9069	5.8329	5.6147	5.9425	5.6724	5.7142	6.0661	5.8074	5.8074	5.7549	8.4717	5.7142	6.8765	5.9069	5.8826	5.8826	5.8826	5.7682	5.6147	5.8704	5.7279	6.0768	6.6147	5.9773	5.9658	5.8826	5.9307	5.6439	5.8704
20	19	13|14	Wiz	A0A669KBG4	JHU19866.B20C19R14	9.8502	5.7415	5.8704	5.9069	5.8826	5.6439	5.8704	5.7142	6.0553	5.585	5.6439	5.8074	5.7415	5.9307	5.9887	6.1085	6.0553	6	6	5.858	5.9658	6.1085	5.7682	5.6294	5.6294	5.7814	5.5546	5.9658	5.9307	5.6582	5.585	5.5078	5.5236	5.7944	6.1699	5.9773	5.8202	5.7415	6.0661	5.585	8.5372	5.6865	5.858	5.7944	5.7142	5.6865	5.7814	5.6439	5.5546	5.8329	5.8948	5.7549	5.6582	7.7245	5.5236	6.3399	5.9307	5.7814	5.9069	5.8826	5.6294	5.7142	5.8329	5.7814	5.9307	6.2574	5.7549	5.858	5.9658	5.9542	5.5546	5.7682
20	20	13|14	PGAP2	Q9UHJ9-3	JHU14004.B20C20R14	12.2478	5.9542	6.1699	6.1898	6.0875	6.098	5.9887	6.2288	6.1898	5.7415	5.9887	5.9189	5.8074	5.9658	6.1396	6.3219	6.5314	6.0224	6.2095	6.858	6.0661	6.4009	5.9773	5.6147	5.9307	5.9307	5.6439	5.9658	6.1293	5.8329	6.0768	5.6439	5.7682	5.8826	8.2574	6.0661	6.0334	5.8826	7.8517	5.9425	8.5699	5.7682	6.2479	6.1997	5.7814	5.5699	5.9189	5.8074	5.9658	5.9542	6.098	5.9887	5.8826	9.1599	5.585	8.0901	6.2668	5.9887	5.9069	6.0112	5.8948	5.8826	6.5469	5.9887	6.0112	7.5353	6.0768	6.3399	6.0224	6.0661	5.7415	6.1799
20	21	13|14	ECD	O95905	JHU19814.B20C21R14	14.0859	5.9887	6.3309	6.0768	6.1293	6.1085	6.0334	5.9542	6.2192	5.9425	6.0444	5.8826	6.1599	6.0553	6.1599	6.2668	6.4009	6.1189	6.0875	6.6439	6.2946	6.3219	6.1396	5.7142	7.1241	6.0334	5.6439	6.0661	6.3837	6.0112	6.0224	5.7279	5.6582	6.0768	7.7074	6.1189	6.0661	6	7.6653	6.4094	7.7381	5.9887	6.3487	6.3399	5.8826	5.7004	5.9069	5.9542	5.9542	6.0224	6.4429	5.9542	5.8202	9.6591	5.8074	7.9773	6.3219	6.0553	6.098	9.0056	6.1599	6.3038	6.4512	6.0334	6.2761	7.2143	6.1497	6.6865	6.0768	6.3399	5.9542	6.2946
20	22	13|14	DPF1	A0A804CCM0	JHU19625.B20C22R14	13.1026	6.0444	6.1497	6.098	6	6.0334	6.0224	5.7944	6.0875	6.1396	5.9542	5.8074	5.9189	6.0661	6.1699	6.3129	6.2288	6.0112	5.9658	6.1189	6.1497	6.5469	5.9425	5.6865	5.8455	5.9189	5.7142	5.9307	6.1799	5.8826	6.0875	5.5999	5.7004	5.8826	6.7415	6.1799	5.8455	5.8704	6.7142	6	8.7993	5.9658	6.098	6.2095	5.8704	5.7415	5.8704	5.7682	5.7415	6.1189	6.1599	6.0444	5.8826	8.5887	5.7944	7.3309	6.098	5.8455	5.9307	6.0444	6.1293	5.7142	5.9307	5.858	6.2854	6.8642	5.9887	6.1396	6.0224	6.098	5.9069	7.3837
20	23	13|14	AOAH	P28039	JHU00772.B20C23R14	11.4515	5.858	6.1599	5.9542	6.0553	5.7415	5.9658	5.6582	5.9773	6.0112	5.6439	5.9307	5.7004	5.9658	6.1293	6.0334	6.3399	5.9658	6.1293	6.1699	6.1189	6.3399	5.9069	5.6582	5.7415	6.0334	5.6294	6.0112	6.1799	5.7549	6.0768	5.6582	5.5546	5.8704	7.29	6.0224	5.8826	5.8202	7.0875	5.8704	8.1923	5.8074	5.8329	6.1085	5.7549	5.7549	5.9658	5.7944	5.8074	5.8826	6	6.0444	5.4594	8.6777	5.7415	7.3309	6	5.6724	5.9069	6.0553	6.098	5.7814	6.0112	5.8826	6.2761	6.7142	5.9658	6.2574	6.0444	5.9658	5.9189	5.8074
20	24	13|14	PRH1	A0A024RAQ4	JHU14871.B20C24R14	14.7747	6	6.3923	6.2384	6.1898	6.1293	5.9658	6	6.1997	6.1898	5.8704	5.9773	6.1396	6.2761	6.4512	6.8202	6.6724	6.0661	6.1997	6.7415	6.1599	7.2143	6.5314	5.8074	5.9189	6.0553	6.6795	6.0444	6.2095	5.9773	6.1293	5.8948	5.6865	6.0875	8.2992	6.2095	6.1293	5.9425	7.9858	6.9887	7.9629	5.9425	6.4429	6.4009	5.9542	5.9542	6.0768	6.0444	6.4512	6.0553	6.8009	6.0224	5.7004	9.6384	6.0553	8.375	8.4574	6.098	6.0661	6.1997	6.3663	5.9307	7.2336	6.1189	6.2574	7.4471	6.5469	6.8265	6.3038	6.2668	6.0875	6.4429
20	25	13|14	Q91wf9	NA	JHU19914.B20C25R14	10.7258	6	6.1699	6.0334	6.0661	5.9307	5.7549	5.7549	5.8074	6.0875	5.8948	5.9887	5.7549	6.0553	6.0334	6.0224	5.9887	6	6.0768	6.1293	6.1189	6.2384	5.8329	5.6724	5.8455	5.9887	5.7279	5.8826	6.2095	5.7549	6.0553	5.5699	5.5392	5.8329	6.7549	6	5.9189	5.9773	6.5774	5.4919	8.4798	5.7549	5.8948	6.1189	5.8074	5.6294	5.9189	5.7944	5.8329	5.9658	5.9425	5.7814	5.7142	8.6457	5.858	6.7279	5.9658	5.9542	5.9542	5.9887	5.8329	5.858	6.0224	5.5699	6.1799	6.7549	6.0334	6.2384	5.8948	5.7682	5.4263	6.0334
20	26	13|14	RCOR3	Q9P2K3	JHU14237.B20C26R14	13.4198	6.2574	6.2946	6.1189	6.1189	6.3309	6.5546	5.9425	6.1085	6	5.8704	6.1293	6.0661	6.1189	6.3309	6.2288	6.4838	6.0553	6.2946	6.4263	6.1599	6.4512	6.9307	5.9069	6.0553	6.1497	5.8455	5.9307	6.3576	5.9307	6.098	5.9189	5.6865	6.1189	7.5353	6.1293	6.1599	6.0334	6.9069	6.585	8.4115	5.8948	6.1189	6.1898	5.7944	6.0553	5.9773	6.0553	5.9307	6.098	6.5078	6.0444	5.8455	9.2621	6.1293	7.6511	6.1997	7.7415	6.1085	6.1189	6.5622	5.9887	6.2761	6.3309	6.2946	6.8265	6.1898	6.5469	5.9658	6.1699	5.7004	6.3038
20	27	13|14	IVNS1ABP	Q9Y6Y0	JHU19742.B20C27R14	14.9985	6.1396	6.3129	6.5469	6.2479	6.5157	7.5118	6	6.2479	6.1189	6.1293	6.2854	6.2288	6.5078	6.2574	6.3837	6.4179	6.1085	6.3219	6.4429	7.585	7.1948	6.3038	5.9887	6.2574	7.375	5.9658	6.0875	6.3663	6.0112	6.7415	6.3309	5.7279	6.2761	6.7616	6.2095	6.5469	6.2192	7.611	6.6935	9.7406	6.3837	6.3399	6.3309	5.9069	6.1497	6.6724	6.7549	6.0768	6.1497	7.2715	6.858	5.9425	10.2779	6.1898	6.8887	6.1497	6.1699	6.1699	6.7616	6.5157	6.1085	6.1293	6.1189	6.4919	7.858	6.2384	6.3309	6.1189	6.2574	6.1799	6.6865
20	28	13|14	GABPA	Q8IYS3	JHU26231.B20C28R14	13.3163	6.1497	6	6.0224	6.0444	6.098	6.6511	5.7682	6.1497	6.1085	5.9069	6.0224	6.1293	6.0875	6.2574	6.0112	6.3219	5.9069	6.375	6.0768	6.0444	6.2479	6.1189	5.7682	5.8202	5.9773	5.7279	5.8704	6.2288	5.7814	5.9542	5.6582	5.6865	6.0224	6.9887	6.1085	5.858	5.9887	6.3038	5.9658	8.3264	5.7004	5.8704	5.9425	5.9189	5.9307	5.7682	5.9887	5.7814	5.9542	6.2384	5.9887	5.7944	8.7912	5.9887	6.8392	6.0553	7.2621	6.1293	6.098	6.1085	5.8704	5.8074	5.9425	6.2288	6.5314	6.0553	6.0768	5.9069	6.0661	5.4757	6.2288
20	29	13|14	GCM2	O75603	JHU19733.B20C29R14	12.4219	6.1497	6.1189	6.0768	5.9542	5.9069	5.8455	5.9658	6.2384	6.098	6.1599	6.0661	5.7682	6.0112	6.0112	6.0224	6.1396	6.0334	6.0444	6.0444	5.9887	6.2288	5.8826	5.7279	5.6582	6.0553	5.7415	6.0224	5.858	5.7944	5.8948	5.6439	5.6439	5.9189	6.2574	6.0334	5.7549	5.7549	6.3129	6.5546	8.137	5.7279	5.9069	5.7682	6.0112	5.8202	5.8826	5.9189	5.7682	5.8826	6.1085	6.098	5.7004	8.3554	5.8704	6.375	5.9069	6.0224	6.0112	6.1997	5.8948	5.7142	5.7142	5.8826	6.1599	6.4179	6.2574	6.0444	5.8455	5.9425	5.6582	5.7004
20	30	13|14	GLIS1	Q8NBF1	JHU19730.B20C30R14	8.0279	6.1085	6.1699	6.0444	5.8704	5.9189	5.8704	5.7142	6.1293	6.0553	5.9887	5.9773	5.858	6.1085	6.0553	5.9658	6.1997	6.0661	5.9425	6.098	5.8826	6.1799	5.8948	5.6147	5.6294	5.8948	5.6724	6.0112	5.9773	5.7279	5.9307	5.6865	5.6439	5.8826	6.4009	6.098	5.9542	5.7279	6.3923	5.7142	8.5236	5.7415	5.9542	5.858	5.9425	5.7682	5.7142	5.9773	5.7279	5.8455	5.9542	6.0661	5.7279	8.2167	5.8329	6.5925	5.8826	5.9887	6.2384	6.098	5.9069	5.7549	5.6865	5.7549	6.0768	6.4998	6.1799	5.9773	5.9189	6.0553	5.5236	5.7814
20	31	13|14	PHF10	Q8WUB8-2	JHU21937.B20C31R14	12.3873	6.0875	6.2479	6.1699	5.9773	6.0553	6.1497	5.8455	6.1699	6.0875	6.1497	6.0661	5.9887	6.098	6.098	6.1898	6.3576	5.9773	6.0661	6.2761	6.1293	6.4757	6.0875	5.7279	5.7415	5.9425	5.7944	5.9773	6.2095	5.8826	6.0553	5.858	5.8074	5.9425	6.7682	6.098	5.9773	5.8704	6.8704	6.0112	8.585	5.8948	6.2192	6	5.7415	5.9307	5.8455	5.9307	5.8455	5.8704	6.0444	6.0444	5.7279	8.6812	5.7415	7.0444	5.9069	5.9425	6.0875	6.0768	5.9425	5.8826	5.9189	6.0224	6.2192	6.6935	6.1799	6.1189	6.0444	5.8704	5.8826	5.8074
20	32	13|14	PITX3	O75364	JHU19675.B20C32R14	8.9469	6.0553	6	6.0875	5.858	5.9307	5.9307	5.7549	6.2095	5.858	5.9307	5.9542	5.8329	6.0768	6.098	6.0875	6.2668	5.9887	6.0875	6.0334	6.1293	6.3309	5.9307	5.6294	5.7142	5.9069	5.7944	5.8948	6.0224	5.8455	5.8329	5.6294	5.7004	5.9887	6.4429	5.9189	5.8455	5.8704	6.2946	5.9425	8.8796	5.8455	5.9189	5.9069	5.7142	5.8826	5.8074	5.9189	5.6865	5.8948	5.9189	5.9425	5.6147	8.5275	5.7549	6.5999	6.0112	5.9425	5.9887	5.8329	5.9887	5.9189	5.9307	5.7415	6.0875	6.6724	6.0553	5.8329	5.9189	5.8704	5.7814	5.8704
20	1	15|16	ZNF71	Q9NQZ8	JHU14073.B20C1R16	9.8963	5.8074	6.0768	5.7415	5.8948	5.8074	5.8202	5.6582	6.0112	5.6865	5.7415	5.8329	5.7944	5.8074	5.9069	5.9658	6.1497	5.7944	6.0224	6.0768	6.1293	6.2384	5.8329	5.4919	5.6439	5.8074	5.5078	5.8202	5.9773	5.7004	5.7415	5.5078	5.3219	5.7549	6.2946	5.9887	6.0553	5.8826	6.5469	5.5999	8.5622	5.7142	5.5999	5.8826	5.7142	5.6147	5.7279	5.7279	5.6294	5.7142	5.7142	5.7682	5.375	7.9218	5.5392	6.4179	5.7682	5.7682	5.858	5.8704	5.8948	5.7415	5.8329	5.7142	5.9307	6.3219	5.9773	5.9307	5.8826	5.8704	5.7944	5.8329
20	2	15|16	BPY2B	O14599	JHU14277.B20C2R16	11.5008	5.9542	6.0112	5.9069	5.7549	5.858	5.9069	5.6724	5.9189	5.7549	5.5546	5.8202	5.9189	5.8074	5.8826	5.9773	6.2095	5.9307	6.0112	6.0661	5.8948	6.2192	5.8455	5.6294	5.6724	5.7549	5.5699	5.858	6.1599	5.7549	5.7944	5.4919	5.4757	5.8329	6.7142	6.1189	6.1293	5.858	6.5157	5.585	8.9039	5.7549	5.6865	6.0444	5.8074	5.585	5.858	5.8329	5.6147	5.8202	6.0768	5.8948	5.5392	8.4878	5.6582	6.9009	5.8948	5.6865	5.8826	5.9887	5.9069	5.8202	5.9542	5.7415	5.9189	6.6582	6.0112	6.0661	5.8329	5.9773	5.5392	5.8948
20	3	15|16	HSD17B10	Q99714-2	JHU01185.B20C3R16	12.8323	5.9658	6.2946	6.0875	6.0334	6.0768	5.9069	5.7142	6.0224	5.7549	5.9658	5.8948	6	5.9425	6.1396	6.1699	6.6147	6.0553	6	6.4594	5.7944	6.2946	6.1293	5.6439	5.7944	5.8948	5.6582	5.9542	6.1396	5.8455	6	5.6582	5.4429	5.7549	8.0168	6.1085	5.9069	5.9773	7.7781	6.1085	9.1724	5.7944	5.7682	6.1898	5.7004	5.7142	5.9542	5.7682	5.7814	5.8704	6.1497	5.9887	5.6582	9.4858	5.8329	7.9129	6.098	5.8074	5.9887	6.0661	6.1599	5.7279	6.4179	6.0334	6.3219	7.3264	6.0661	6.2288	6	6.1189	5.7142	6
20	4	15|16	HES5	Q5TA89	JHU16650.B20C4R16	9.8082	5.9307	6	5.8948	5.858	5.7549	5.9773	5.7944	5.8826	5.7279	5.9658	5.858	5.6865	5.9307	5.9542	6	6.2384	5.8826	5.9069	6.1085	5.6582	6.1085	5.8202	5.6294	5.6147	5.9069	5.5546	6.0112	6.0553	5.6582	5.8704	5.585	5.375	5.7415	6.5236	6.098	5.8074	5.8329	6.4757	5.6724	8.6457	5.9542	5.7814	5.9425	5.7415	5.7549	5.8074	5.6724	5.7944	5.9425	5.8948	5.858	5.5078	8.6511	5.6865	6.8138	5.8826	5.7004	5.8202	6.0112	5.8202	5.5392	5.7682	5.7549	6.1396	6.5392	6.0553	6.0224	6.0224	5.9307	5.7415	5.9425
20	5	15|16	SIL1	Q9H173	JHU00843.B20C5R16	14.1206	6.0444	6.3129	6.2384	5.8329	6	6.4757	5.7814	6.1396	5.9307	5.8202	5.9307	6	6.098	6.2384	6.4179	6.8202	6.0553	6.098	6.6653	6.0875	6.4512	6.3038	5.6724	5.9658	5.9542	5.6865	5.9658	6.1396	5.7944	6.1396	5.8202	5.5999	6.1293	7.8486	6.2761	6.1085	5.8948	7.4388	6.4757	8.8872	5.9307	6.1898	6.3219	6.0224	5.8455	6.0553	5.7944	5.9069	6.0661	6.4179	5.8826	6	9.3619	5.9542	7.8392	6.1085	6.0768	5.9773	6.0875	6.1997	5.7549	6.1799	6.1799	6.2574	7.2192	6.2095	6.5469	6.4346	6.2854	6.0553	6.098
20	6	15|16	PNKP	Q96T60-2	JHU15256.B20C6R16	14.4638	6.1293	6.2479	6.375	5.9307	6.1189	6.2479	5.7944	6.098	6.0224	5.8202	6.1189	6	6.098	6.3576	6.1799	7.29	6.1599	6.0875	6.375	6.3576	6.4429	6.2668	5.8074	5.9658	5.9887	5.9658	5.9773	6.4094	5.7142	6.1898	5.8826	5.7415	6.098	7.0768	6.3576	5.8826	6	7.0334	6.2095	8.543	5.9542	6.0334	6.2479	6.4429	5.8826	6.1699	5.9069	5.8826	5.9307	7.4305	5.8948	5.8704	10.2192	5.8704	7.1649	6.1799	5.9069	5.9658	6.3038	6.0768	6.0661	6.0334	6.0768	6.2761	6.8704	6.1189	6.1997	6.1293	6.1997	5.9773	6.1699
20	7	15|16	TCF19	Q9Y242	JHU24009.B20C7R16	9.4357	5.9307	6.0661	6.0334	5.8202	5.858	5.9425	5.5999	5.9542	5.8704	5.9189	5.7814	5.9189	5.9189	5.9425	5.9069	6.0224	5.8074	5.7814	6.1085	5.9307	6.098	5.7814	5.6582	5.6147	5.9542	5.5999	5.8826	6.1293	5.7279	5.8074	5.4757	5.585	5.9425	6.4998	5.9542	5.858	5.8074	6.6653	5.8704	8.8704	5.7549	5.9189	5.7415	5.8704	5.6439	5.858	5.5699	5.5546	5.9307	5.8948	5.7682	5.5999	8.3531	5.6294	6.5236	5.9425	5.7415	5.7142	5.9189	5.8704	5.6724	5.8074	5.7142	6.0553	6.4009	5.9189	5.9658	5.858	5.9425	5.6724	5.8948
20	8	15|16	BHLHE40	O14503	JHU19611.B20C8R16	13.6159	6.1085	6.4263	6.2761	5.9189	6.1699	6.1497	5.6724	6.0224	5.8826	6.0768	5.8202	6	5.9658	6.2668	6.1898	6.5699	5.9189	6.1189	6.3837	6.2192	6.585	6.0553	5.8329	5.6865	6.0661	5.6582	5.9189	6.3038	5.7415	6.1293	5.858	5.7549	5.8948	8.0661	6.2192	5.9189	5.8826	7.7912	6.6073	8.9844	5.7279	6.0661	6.4263	6.0112	5.7415	5.9307	5.9189	5.858	5.9773	6.0768	5.8704	5.7682	9.42	5.8074	8.1267	6.3663	6.0334	5.8948	6.1396	6.3399	5.9189	6.6147	6.1497	6.3663	7.4305	6.0224	6.8265	6.1699	6.1189	6.0875	6.3038
20	9	15|16	BAX	Q07812-3	JHU10373.B20C9R16	13.7208	5.9773	6.5314	6.1699	5.9542	6.2668	6.0661	5.7549	5.9425	5.7549	6.0553	6.0875	6	5.9542	6.2479	6.3487	6.4009	6	6.1997	6.7879	6.1799	6.4838	6.0334	5.6582	5.8202	5.8826	5.7682	6.0334	6.1997	5.7549	6.0224	5.6439	5.6147	5.8455	8.4073	6.1898	6	5.9425	7.9715	6.6795	8.7632	5.7279	6.0444	6.5157	5.8202	5.858	5.9189	5.8074	6.0112	5.8329	6.1497	5.9542	5.7944	9.2796	5.7549	8.388	6.3923	5.8329	6.0112	6.2854	6.6147	5.9773	7.0768	6.2479	6.1699	7.6073	6.0112	6.9009	6.098	6.3837	6.1599	6.6147
20	10	15|16	EYA3	Q99504-3	JHU19722.B20C10R16	12.7603	5.9189	6.0768	6.0444	5.8329	6.0112	5.9542	5.7004	6.0661	5.7944	5.9189	5.6582	5.7549	5.8704	6.0444	5.9189	6.2574	5.9425	5.8826	6.2192	6.1799	6.1699	5.9542	5.5546	5.5078	5.7415	5.585	5.9658	6.1599	5.7944	5.7944	5.5392	5.585	5.8704	6.7944	5.9773	5.9658	5.9887	6.5699	5.7004	8.683	5.6439	5.7004	5.9425	5.6865	5.6439	5.7944	5.6724	5.6724	5.8948	6.0224	5.8455	5.5392	8.3966	5.7004	6.7748	5.9069	5.7279	5.9542	6.0112	6.0224	5.7142	5.8329	5.9189	5.9658	6.5999	5.9189	5.9425	5.8074	5.8826	5.6147	6.1599
20	11	15|16	PPIH	O43447	JHU00448.B20C11R16	14.1076	5.9425	6.1997	6.0553	6.0112	5.9425	5.858	5.7415	6.0768	5.8202	6	5.8826	5.9887	6.375	6.0661	6.2384	6.2854	6.2946	6.1085	6.0553	5.8704	7.7781	6.1396	5.6147	5.7004	5.7682	6.0334	5.8455	6.0661	5.8202	5.9307	5.4429	5.585	5.858	6.3663	6.0334	6.0553	5.8455	6.4009	5.8826	8.4221	5.8948	5.7814	5.7549	5.7415	5.9189	5.8455	5.8455	5.6865	5.9425	6.1085	5.8329	5.585	8.7879	5.7814	6.5925	6.1396	5.8074	5.9773	6.0768	6.0334	5.8202	5.8826	5.9189	5.9542	6.5699	6.0112	6.0334	5.8704	5.8826	5.7814	6.0661
20	12	15|16	FDX2	Q6P4F2-2	JHU14452.B20C12R16	10.1824	5.9307	6.1085	5.9773	5.9307	5.9773	5.9189	5.8202	5.8948	5.7682	6.0768	5.8329	5.9069	5.9425	5.9658	5.9658	6.0444	5.9658	6.0553	6	6	6.2095	5.8074	5.5546	5.4919	5.7415	5.5236	5.6724	6.1997	5.7814	5.7814	5.5078	5.4919	5.8704	6.6366	6.0112	5.8074	5.7279	6.4998	5.6724	8.8517	5.7279	5.7415	5.9542	5.7004	5.6865	5.7682	5.7142	5.7279	5.7814	5.8704	5.8202	5.8455	8.5078	5.5699	6.7879	5.9189	5.8074	5.858	6.098	6.0112	5.6294	5.6582	5.7279	5.9069	6.8455	5.9542	6.0224	5.8074	5.6724	5.7279	5.8074
20	13	15|16	HOXA10	P31260	JHU19647.B20C13R16	9.6935	5.8826	6.0444	6.0112	5.7814	5.9542	5.7814	5.7415	5.7549	5.8202	5.9773	5.6147	5.7944	5.9307	6.098	6.0334	6.2761	5.7682	5.9069	6.0875	6.3399	6.1497	5.8074	5.5999	5.6147	5.8704	5.6439	5.8455	6.0444	5.7279	5.8455	5.3923	5.4094	5.6582	6.5078	5.9189	5.858	5.5392	6.3399	5.6865	8.4305	5.8704	5.8704	5.8948	5.6724	5.6724	5.8704	5.7682	5.7415	5.7944	5.9069	5.7415	5.3923	8.6257	5.5546	6.7814	5.7814	5.8202	5.7814	5.8826	6.098	5.6439	5.9425	5.6294	5.9425	6.4429	6.0875	6.0112	5.7682	5.8202	5.7142	5.9189
20	14	15|16	VIL1	P09327-2	JHU05467.B20C14R16	11.2586	5.9425	6.0224	6.0661	5.8948	5.9658	5.8455	5.7814	6.1189	5.7814	5.9425	5.858	5.9542	5.9887	6.1497	6.1189	6.2668	5.8948	5.8826	5.8948	6.1599	6.1699	5.9307	5.7004	5.5699	5.7415	5.7004	5.7944	5.8202	5.8455	5.9189	5.7004	5.7004	5.7944	6.7142	6.2192	5.8202	5.6724	6.4757	5.9069	8.3038	5.7142	5.9425	5.9425	5.8329	5.6865	5.9307	5.8704	5.7549	5.8329	5.9887	5.8455	5.4594	8.6795	5.585	6.8887	5.9307	5.9773	5.8826	5.9189	5.9658	5.6582	5.7814	5.8948	5.9542	6.8265	6.0334	5.9658	5.9307	5.8704	5.7415	5.9887
20	15	15|16	TBPL1	P62380	JHU01233.B20C15R16	8.4979	5.8826	6.0224	6.0334	6.0334	5.8329	5.9773	5.7549	5.9189	5.7142	5.858	5.8948	5.9542	5.9542	5.8202	5.9425	6.1497	5.8948	5.8329	6.0334	5.9887	6.0553	5.7549	5.6865	5.5699	5.8948	5.4757	5.8704	5.8329	5.7142	5.7279	5.585	5.6147	6	6.2095	6.1799	5.8074	5.8455	6.1396	5.7142	8.5622	5.7415	6.0224	5.9307	5.6147	5.6724	5.9189	5.7682	5.5078	5.7549	5.9658	5.8826	5.4594	7.9396	5.5699	6.4179	5.9658	5.8704	5.9069	6	5.7944	5.6294	5.7944	5.6147	6.1085	6.4919	5.8202	5.8202	5.8455	5.9069	5.7682	5.7944
20	16	15|16	OR56A4	Q8NGH8	JHU07827.B20C16R16	11.6452	5.7814	6.0334	6.1699	6.0334	5.9069	5.9069	5.7004	6.1699	5.8329	5.9307	5.8826	5.6865	5.9542	5.9307	6.0444	6.2761	6.0224	6	6.1189	6.1189	6.1799	5.858	5.6865	5.6582	5.9069	5.585	5.8074	6.1085	5.6582	5.8826	5.6294	5.6582	5.9773	7.0553	5.9773	6.0768	5.8704	6.7879	6.0112	8.858	5.5546	6.0768	6.2192	5.7814	5.5999	5.8948	5.7279	5.7004	5.8202	5.9542	5.9425	5.5236	8.7074	5.4919	7.2192	5.8948	5.9887	5.7944	6.0112	5.9425	5.6147	5.9887	5.7682	6.0875	6.7682	5.8704	6.1799	5.8948	5.9425	5.585	5.9887
20	17	15|16	URB2	Q14146	JHU12964.B20C17R16	7.3399	5.9189	6.0112	5.8948	5.858	5.7549	5.8704	5.7549	6.0553	5.8074	6.0444	5.8455	5.7004	6	5.9658	5.9425	6.0334	5.8329	6.0224	5.858	6.1396	6.1189	5.8074	5.7415	5.5078	5.8826	5.5236	5.6724	6.0768	5.6147	5.7142	5.7004	5.4919	5.8455	6.3576	5.9658	5.9189	5.9069	6.2479	5.6582	8.8994	5.6582	5.8329	5.9887	5.6147	5.5699	5.9189	5.7004	5.5999	5.8455	5.8074	5.7682	5.6147	8.4491	5.7415	6.4263	5.858	5.7814	5.8455	5.9658	5.8329	5.585	5.7279	5.8826	6.0334	6.4594	5.9425	5.9542	5.9307	5.6865	5.7682	5.7549
20	18	15|16	SCAND1	P57086	JHU20936.B20C18R16	9.9513	5.858	5.9658	5.9887	5.8202	5.9887	5.9069	5.7142	5.9658	5.8455	6.0334	5.5999	5.7142	5.7944	5.9069	6.0553	6.2384	5.9307	5.9658	5.9307	6.1293	6.1497	5.5699	5.6294	5.5999	5.858	5.585	5.5999	6.1699	5.5699	5.8074	5.6147	5.5392	5.9307	6.4919	6.0224	5.8329	5.7415	6.2192	5.6865	8.4346	5.8074	5.9658	5.8074	5.5999	5.4919	5.7279	5.7549	5.6294	5.8826	5.8948	5.8329	5.4919	8.5565	5.7549	6.7682	5.8704	5.8455	5.8826	5.8948	5.858	5.5999	5.5699	5.8704	6.0334	6.7682	5.9307	6	5.8948	5.858	5.7279	5.7944
20	19	15|16	PDZK1	Q5T2W1	JHU01312.B20C19R16	14.2383	6.3399	6.4009	6.3487	6.3923	6.5078	6.3219	6.0553	6.2668	6.098	6.2384	6.3129	6.375	6.5236	7.0661	6.4757	6.6582	6.2574	6.5314	6.7004	6.4676	6.6439	6.7415	6.2288	6.0661	6.2761	6	6.4676	6.5469	6.1699	6.4346	5.9658	6.098	6.3038	8.1137	6.7879	6.4838	6.5314	7.0607	6.4346	7.9366	6.2574	6.3663	6.4757	7.4136	6.4346	6.1799	5.9542	6.1396	6.3487	6.7074	6.2384	6.1085	8.9658	6.3663	7.224	6.5392	6.2854	6.375	6.6935	6.3923	6.3129	6.4838	6.2854	6.6073	7.0334	6.375	6.4919	6.5078	6.7879	7.3837	6.2854
20	20	15|16	COLCA1	Q6ZS62	JHU14463.B20C20R16	12.7933	5.9887	6.4094	6.3129	6.1799	6.0768	6.098	5.8202	5.9189	5.9887	6.1189	6.0112	5.7549	6.098	6.3487	6.2761	6.5236	6.0553	6.1085	6.8765	6.2574	6.6366	6.0768	5.6439	5.7279	5.9425	5.8074	6.0112	6.2946	5.7142	6.1699	5.7279	5.6724	5.9773	8.6935	6.0224	5.9542	5.7944	8.2574	6.1997	8.875	5.9425	6.2095	6.3487	5.6294	5.6582	6.0112	5.8329	6.1799	6.3487	6.1997	5.9658	5.8329	9.7039	5.8074	8.4491	6.4757	5.8826	5.8948	6.1699	6.2761	6.0334	6.9887	6.1085	6.2854	7.983	6.1189	6.7616	6.1799	6.2479	5.858	6.1997
20	21	15|16	TCF19	Q9Y242	JHU24009.B20C21R16	8.8657	5.9189	5.9307	5.7682	5.858	5.7549	5.8329	5.8704	5.8826	5.7549	6.0444	5.858	5.858	6.0661	5.7004	6.0875	6.0334	6	5.9069	6.1085	5.9307	6.2384	5.8455	5.7004	5.6294	5.7814	5.5546	5.7549	5.9887	5.5699	5.6724	5.3923	5.5078	5.7279	6.2668	5.858	5.7549	5.9658	6.3219	5.6724	8.4998	5.6147	5.6294	6.0334	5.7004	5.4757	5.9189	5.7814	5.6147	5.7944	5.8948	5.8074	5.6294	7.8361	5.7682	6.4429	5.9069	5.858	5.8455	5.7814	5.8074	5.7279	5.7004	5.7944	6.0224	6.4179	6.1898	5.9773	5.8826	5.9658	5.7944	5.7814
20	22	15|16	ZNF114	Q8NC26	JHU19662.B20C22R16	11.7239	5.8455	5.9542	5.9773	6.1085	6.0661	5.9307	5.9189	6.2192	5.9189	5.858	5.8202	5.8455	6.1497	5.8455	6.0112	6.2668	5.9542	6.0553	6.098	6.1085	6.2288	5.8826	5.6294	5.6724	5.8329	5.585	5.8948	6.2095	5.6439	5.8202	5.6865	5.6294	5.858	6.3309	5.9658	5.9542	5.9425	6.3038	5.8826	8.5774	5.858	5.7814	5.9069	5.8202	5.8329	5.9658	5.6439	5.6147	5.9307	5.9425	5.9542	5.5699	8.3083	5.7814	6.5236	5.9189	6	5.8074	5.9773	5.9658	5.6582	5.7415	5.8074	6.1189	6.5622	6	6.0444	5.8202	5.9658	5.7549	5.9425
20	23	15|16	TMCO6	A8K0D0	JHU01337.B20C23R16	11.5854	5.8948	6.1599	5.8455	5.9189	5.858	5.9069	5.8948	6.2095	5.8455	5.9307	5.9189	5.8704	5.8202	6.098	6.0444	6.2761	6.0224	6.0875	5.8948	6.1293	6.1085	5.9307	5.6294	5.7279	5.9307	5.5999	5.8202	6.0553	5.6724	5.8704	5.6582	5.5078	5.9189	6.6865	5.8948	5.9425	5.858	6.2946	5.7142	8.9571	5.7004	5.9542	6.1898	5.9069	5.7682	5.8329	5.8074	5.6724	5.9887	6.0553	5.8074	5.6294	8.2432	5.7004	6.7415	6	5.8074	5.9307	6	5.9773	5.7814	5.7549	5.8948	6.1997	6.5622	5.9542	6.1396	6.0334	5.8202	5.4919	6
20	24	15|16	CASP8AP2	Q9UKL3	JHU16634.B20C24R16	11.9157	5.9542	6.1699	6.0553	5.9307	5.9425	5.9773	5.8948	6.098	6.0224	5.7682	6.0661	5.8329	6.0112	6.2192	6.1699	6.1799	5.9189	6.1189	6.2761	6.098	6.3038	5.9307	5.6865	5.7415	5.9189	5.6865	5.9773	6.2288	5.858	5.7415	5.7142	5.6439	6.0334	7.1997	6.0553	5.8704	5.7549	6.8704	6.0334	8.817	5.8704	6.0112	6.2095	5.7279	5.7004	5.9425	5.7944	5.7279	6.0112	6.1085	6.0224	5.7682	8.8517	5.7814	7.2095	6.0444	5.9887	6.0661	6.0768	6	5.7415	6.1497	5.9189	6.2668	7.0224	5.9189	6.2946	6.1189	5.8826	5.6147	6.0553
20	25	15|16	TGOLN2	O43493-5	JHU01720.B20C25R16	11.7684	6.0875	6.1699	6.1189	6.0334	5.9189	6.0875	5.8704	6.1085	6.0553	5.7415	5.9658	5.7279	5.8704	6.3219	6.1497	6.3038	5.9887	5.9307	6.2574	6.0553	6.2854	5.858	5.6294	5.5392	5.9658	5.7682	5.9542	6.1189	5.7944	5.7814	5.7142	5.5236	6.0553	7.0112	6.0444	5.8948	5.9658	6.8009	5.8826	8.4737	5.9307	6.0334	6.2384	5.7142	5.8074	5.9773	5.8329	5.7004	6.0224	6.0768	5.9887	5.7142	8.3421	5.7004	7.0768	6.0444	5.9658	5.9542	6.0875	5.8826	5.6724	5.9307	5.8704	6.2854	6.9189	6.0661	6	6.0444	5.9773	5.5699	5.9542
20	26	15|16	ILF3	Q12906-6	JHU09546.B20C26R16	10.2538	6.0444	7.817	7.8265	6.6366	6.1085	6.0334	5.9189	6.0112	6.0224	5.8704	5.9307	5.7814	6.7549	6.0224	6.1997	7.0112	5.9773	7.4998	6.0224	6.5925	6.4346	5.8074	5.5699	5.6582	6.0661	5.6294	5.8826	6.1997	5.7682	6.2574	5.6724	5.8074	5.8948	6.5546	9.7607	5.858	5.9307	9.2773	5.8826	8.7912	6.1799	6.1396	6.0224	8.3794	5.6865	6	5.9069	5.7549	6.6221	6.0553	5.9189	8.783	8.1523	5.9658	9.4252	6.0875	5.9658	6.1898	6.3576	6.2095	5.8202	6.3219	8.6847	6.5546	6.6935	6.1293	5.8826	6.1997	5.8826	5.6865	5.9069
20	27	15|16	SORCS3	Q9UPU3	JHU13003.B20C27R16	8.7432	6.098	5.9773	5.8074	6.0553	5.9425	6.0224	5.7415	6.0661	6.0334	6.0224	5.7944	5.9069	5.8329	6.1085	6.1189	6.2946	6	6.0444	6.2946	6.1699	6.2384	5.7549	5.6865	5.6865	6	5.7004	5.8948	6.0112	5.7682	5.7549	5.6147	5.3219	5.8948	6.8765	6.0224	5.6439	5.9773	6.8455	5.7549	7.8106	5.7415	5.858	5.9425	5.7415	5.7415	5.7279	5.7682	5.7415	5.858	6.0661	5.9069	5.5392	7.9454	5.9425	6.9129	5.9887	5.8329	6.0768	6.1699	5.9773	5.7549	5.7814	5.7814	6.1799	6.4512	5.9542	5.8074	5.9189	5.858	5.5999	5.9773
20	28	15|16	DIDO1	Q9BTC0-3	JHU23279.B20C28R16	8.6018	6.1189	5.858	5.9887	5.9425	6.0112	5.8202	5.8074	6.1898	5.8826	6.0553	6.0444	5.9425	5.9542	5.9069	5.9658	6.1497	5.9542	6	5.9189	6.1699	6.1997	5.9542	5.5999	5.5546	5.7944	5.7279	5.9189	6.2479	5.7415	5.8704	5.7415	5.2479	5.7004	6.3038	5.9425	5.5546	5.858	6.0444	5.7142	8.1007	5.585	5.9542	5.9069	5.6865	5.6724	5.8202	5.8329	5.7279	5.6439	6.0334	5.9658	5.5546	7.9099	5.858	6.2384	5.858	5.9658	5.8948	6.0875	5.9189	5.6724	5.6147	6.0112	6.2761	6.3923	6.0444	6.0334	5.9658	5.9189	5.375	5.9069
20	29	15|16	DCAF1	Q9Y4B6	JHU13012.B20C29R16	10.3106	6.0768	6.0112	6.0112	5.8826	5.9189	5.9887	5.7549	6.0875	5.8826	6.0112	6.098	5.7682	5.7814	6.1293	6.0224	6.3219	6.0112	5.9658	6.1898	6.1293	6.2761	6.0224	5.7415	5.6294	6.0875	5.8074	5.8826	5.9069	5.7814	5.7415	5.7415	5.4594	5.9773	6.5925	6.0768	5.7549	5.7682	6.4094	5.6439	7.9278	5.7004	6.0334	6.0444	5.6582	5.8704	5.8704	5.8074	5.7944	5.9189	5.9658	5.9658	5.6147	8.3083	5.7549	7.0112	5.9189	6.0444	5.9658	5.8948	6.1189	5.6439	5.858	5.8074	6.1085	6.4263	5.9307	5.9069	5.7682	5.9658	5.4263	5.9189
20	30	15|16	SCAND1	P57086	JHU20937.B20C30R16	9.6839	6.0768	5.8202	6.0553	5.9887	5.9887	5.8826	5.9069	6.1293	5.8455	6.1189	5.7415	5.7415	5.9542	5.9542	6.0661	6.2479	5.9773	6	6.0334	5.9425	6.2288	5.8704	5.6724	5.6865	5.9069	5.8074	5.8826	6.2384	5.7682	5.8826	5.7142	5.5546	5.9542	6.4429	6.098	5.7142	5.8704	6.4512	5.6724	8.3487	5.7944	5.8202	5.9425	5.6865	5.858	5.9069	5.8826	5.7004	5.9069	6.0334	5.9542	5.7549	8.4798	5.7004	6.5999	5.9887	5.858	5.858	5.8948	6.0768	5.5236	5.8202	5.8948	6.0224	6.5622	6.0553	6.0334	5.7549	5.7415	5.6439	5.8826
20	31	15|16	CSTF2	P33240	JHU22027.B20C31R16	12.683	6	6.1497	6.0112	5.9887	5.8948	5.8202	6.0875	6.1599	5.9542	6.2384	5.8948	5.8329	5.8329	6.0553	6.1189	6.3487	6.1085	6.2095	6.1699	6.0553	6.4179	5.7814	5.8455	5.6294	6.0112	5.6724	5.8455	6.1699	5.6294	5.8826	5.7549	5.6147	5.9887	6.375	6.1497	5.8202	5.9542	6.2288	5.8704	7.8948	5.7944	5.8826	6.0444	5.6724	5.9542	5.8826	5.9542	5.7814	5.8704	6.0334	6	5.6724	8.3619	5.9307	6.7074	5.9542	6.0444	6.0444	6.0875	5.9307	5.8202	5.7004	5.9887	6.1189	6.5392	5.9887	5.858	6.098	6.0112	5.7142	5.8948
20	32	15|16	GATA4	P43694	JHU19636.B20C32R16	9.8218	6.0224	6.0875	6.1497	5.9658	5.9658	5.8826	5.8948	6.2384	6.0444	6.0334	5.9887	5.8074	5.9069	6.0661	6.2288	6.3219	6.098	6.0444	6.0553	6.1189	6.3129	5.8704	5.6439	5.9069	5.8948	5.7279	5.9069	5.9542	5.8329	6.0224	5.8455	5.6865	5.9542	6.1497	6.0875	5.8704	5.8948	6.3837	5.858	8.6384	5.7814	6	5.858	5.8329	5.8455	5.9307	5.9542	5.7549	5.9307	6.0224	5.8826	5.6865	8.6457	5.7004	6.6147	5.8948	6.0661	6.0768	6.0334	5.9658	5.8455	5.7944	5.8704	6.2946	6.5999	6.0661	5.9658	5.9069	6	5.9189	5.8948
20	1	17|18	CPA2	P48052	JHU02038.B20C1R18	12.8816	6.0444	6.0444	5.8826	5.8704	5.8948	5.9425	5.6724	5.8704	5.8202	5.9658	5.9189	5.9189	5.9425	5.858	5.9887	6.3038	5.9307	5.8826	6.2574	6.1898	6.1799	5.7142	5.6294	5.6147	5.9425	5.6724	5.8455	6.2574	5.7682	5.7814	5.6294	5.5392	5.7682	7.5275	5.9773	5.9307	5.7004	7.3794	5.8329	8.9513	5.7142	5.7814	6	5.6865	5.5999	5.9425	5.8074	5.5392	5.7814	5.8704	5.9425	5.6294	8.8811	5.7142	7.4388	6	5.7814	5.858	5.7814	5.9542	5.7142	5.9542	5.8948	6.0768	6.8765	6.1085	6.1699	6.0224	5.8074	5.8948	5.9189
20	2	17|18	PDGFRA	P16234	JHU13959.B20C2R18	11.774	6.0112	6.1396	6.0768	5.9425	5.9542	5.7814	5.6294	6.0224	5.9069	5.6865	5.9425	5.8074	5.8704	5.9069	6.0444	6.2192	5.9425	5.9658	6.1085	6.2192	6.3038	5.8329	5.5546	5.7004	5.9542	5.5999	5.8948	6.2854	5.7004	5.8704	5.4594	5.4594	5.8826	7.3174	5.9887	5.8826	5.6147	7.0279	5.9773	8.9307	5.5078	5.9773	6.1189	5.9773	5.5392	5.7814	5.8704	5.5999	5.7142	6.1497	5.8704	5.5999	8.7515	5.6865	7.1085	5.9542	5.9887	5.9307	5.7682	6.0334	5.7549	5.9542	5.9069	6.1599	6.7415	6.0224	6.3129	5.9307	6.0553	5.9658	6.1396
20	3	17|18	SERINC1	Q9NRX5	JHU01708.B20C3R18	9.2691	5.9189	5.7004	6.1189	6.098	5.9307	5.8826	5.7142	5.9307	5.858	5.7279	5.7944	5.9425	6.0224	5.9542	5.9887	6.3576	5.8074	6.1189	6.0334	6	6.3129	5.8948	5.5699	5.7682	5.7814	5.4757	5.9425	6.1699	5.6439	6.0768	5.6294	5.4429	5.858	6.6511	6.0224	5.858	5.7142	6.5236	5.7142	8.8595	5.6439	5.8329	5.8329	5.7415	5.7944	5.8074	5.7279	5.6865	5.7944	6.0444	5.9658	5.6865	8.0196	5.6724	6.7944	5.9189	5.6724	5.9189	5.7814	6.0224	5.6865	5.7682	5.7549	6.1189	6.7004	6.0661	6.0112	5.9542	5.8202	5.6724	5.9425
20	4	17|18	PAOX	Q6QHF9	JHU18209.B20C4R18	13.2733	6.0224	6.1799	6.0661	6.1497	6.0553	5.9425	5.6865	6.1085	5.8455	5.9307	5.9887	5.8202	5.9069	6.2095	6.2479	6.2384	5.9425	5.9307	6.2384	6.1497	6.2854	5.9773	5.6724	5.6439	5.7549	5.6439	5.9425	6.2095	5.7004	5.9425	5.7142	5.5546	5.9425	7.8455	6.2946	5.7814	5.8074	7.5157	5.8329	9.1396	5.8074	6.0224	5.9887	5.7415	5.7944	5.7814	5.8948	5.7682	5.9773	5.8329	5.8948	5.9887	8.8994	5.6147	7.6618	6.0875	5.9773	5.8704	6.0875	6.1497	5.6865	6.2479	5.8826	6.1599	7.0224	6.2668	6.2288	5.9425	6.1699	5.8826	5.858
20	5	17|18	SERPINE1	P05121	JHU01324.B20C5R18	14.2185	5.9887	6.3038	6	5.9773	6.2095	6.1293	5.8455	6.2288	5.9307	5.7814	5.9773	6.1293	5.9887	6.3399	6.2574	6.7347	6.0444	6.1497	6.7814	6.1497	6.2668	6.3923	5.8826	5.8455	5.9069	5.7142	5.7549	6.4094	5.8455	6.2574	5.8704	5.6294	6.0444	8.1189	6.1799	5.9069	5.9773	7.8704	6.1497	8.9114	5.7279	6.2192	6.3129	5.9542	5.8202	6.0768	5.9069	5.8948	5.858	6.1497	6.1599	5.7682	9.2866	5.8074	8.3399	6.3399	6.2192	6.0112	6.2479	6.2668	5.8826	6.6366	6.0661	6.4009	7.4878	6.1293	6.4594	6.2761	6.375	6.0444	6.2479
20	6	17|18	ZNF708	P17019	JHU16805.B20C6R18	10.1053	5.8826	6.0444	5.9069	6.0875	6.0444	6	5.8704	5.9773	5.9069	5.8948	6.0224	5.7944	5.9425	6.5546	5.9658	6.1699	5.9307	6.0334	6.1898	6.1396	6.1293	5.8074	5.6724	5.6147	5.9773	5.6724	5.8826	6.1396	5.6724	5.8948	5.7142	5.5546	5.9069	6.8826	5.9658	5.8826	5.9069	6.4594	5.7004	8.8281	5.5999	5.8948	5.9887	5.8455	5.7004	5.8202	5.8455	5.5699	5.9307	6.1799	5.9425	5.7944	8.2503	5.6865	6.9248	5.9542	5.8704	5.9425	6.0444	6.098	5.7814	5.9425	5.7549	6.1085	6.4919	5.9542	6.1085	5.8948	5.9542	6.0768	6.0444
20	7	17|18	HOXA10	P31260	JHU19647.B20C7R18	10.1768	5.9887	5.9189	5.8948	5.9887	5.8329	5.9542	5.7004	5.9773	5.8704	5.9658	5.8948	5.9425	5.9425	5.8826	6.0875	6.1599	5.9189	5.9425	6.0334	6.1189	6.0224	5.8948	5.585	5.4263	5.9542	5.6582	5.6439	5.9189	5.7004	5.7142	5.5078	5.6439	5.7682	6.3487	5.9307	5.9189	5.8455	6.3309	5.7004	8.7977	5.585	5.8074	5.8826	5.8455	5.7004	5.7814	5.6147	5.585	5.7415	5.8826	5.8704	5.8329	7.9396	5.6294	6.3923	5.7279	5.9069	5.7549	5.8455	5.7549	5.7549	5.8826	5.8074	6.0112	6.3219	5.9307	6.0444	5.9658	5.9069	5.6439	5.7415
20	8	17|18	SMAD7	O15105	JHU19748.B20C8R18	14.0425	6.0768	6.2192	6.1898	6.0553	6.0112	6.0768	5.6582	5.9773	6.1085	6.1497	6.0444	5.9069	6.1189	6.1699	6.3038	6.2574	5.9542	5.9658	6.2384	7.7108	6.3663	6.1293	5.9887	5.7549	6.098	5.8074	5.9425	6.1699	5.8948	6.1189	5.6865	5.8074	5.9189	6.9248	6.2479	6.1396	5.8704	7.0768	6.3219	8.3399	5.8826	6.0334	6.2668	6.0768	5.8704	5.9425	5.7814	5.858	5.8455	6.1997	6.0224	5.7944	9.5793	5.7549	7.4798	6	6.1898	6.0768	6.1497	6.2854	5.8455	6.0444	6.1293	6.5622	6.8948	6.3129	6.1396	6.0661	6.4009	6	6.3219
20	9	17|18	BLNK	Q8WV28	JHU13988.B20C9R18	9.2467	6.0768	5.9307	5.9887	5.8948	5.9773	5.8704	5.7004	5.8948	5.9069	5.9773	5.858	5.7142	6	5.8948	5.8948	5.9887	5.9542	5.8704	5.858	6.0553	6.0553	5.8202	5.5392	5.5546	5.7682	5.7004	5.7944	6.1085	5.5546	5.6724	5.6294	5.5236	5.9069	6.2574	5.8074	5.8074	5.6582	6.2668	5.7004	8.8376	5.5699	5.7944	5.9069	5.5999	5.7004	5.7814	5.6147	5.4919	5.6147	5.9069	5.8704	5.6724	7.9484	5.6724	6.3219	5.5999	5.8074	5.7279	5.7682	5.8826	5.6582	5.4757	5.8948	6.1599	6.2192	5.9425	5.9773	5.8826	5.858	5.7004	5.7944
20	10	17|18	CELF5	Q8N6W0	JHU22122.B20C10R18	13.3117	5.9425	6.1085	6.0444	5.8704	5.9189	6.0224	5.8704	6.098	5.8329	6.1085	6	5.8826	5.9658	6.0768	5.9887	6.3663	5.9658	5.9658	5.9542	6.1599	6.2946	5.9189	5.6582	5.7415	5.8329	5.6865	5.8202	6.3487	5.7279	5.9542	5.7004	5.5546	5.8202	6.8392	6.098	5.9307	6	6.6366	5.8202	8.6493	5.7142	5.9542	6.0112	5.7682	5.7142	5.8704	5.858	5.6294	5.7944	5.9658	5.7004	5.7549	8.3902	5.8329	6.9248	5.8074	6.0553	5.7814	5.9069	5.9887	5.8074	5.8455	6.0334	6.2192	6.8887	6.0661	6.1497	6	5.8948	5.7944	6.0112
20	11	17|18	SMPD2	O60906	JHU02189.B20C11R18	12.4416	6	6.1293	6.098	5.9887	6.0334	6.1293	5.8202	6.1599	5.9425	6.0661	5.858	5.9189	6.0875	6.1799	6.0334	6.4263	6.0112	6.0875	5.9887	6.2095	6.3487	5.9307	5.6439	5.858	5.9542	5.7814	5.9069	6.4179	5.5999	6.0875	5.6439	5.6294	5.6865	6.983	6	5.9189	5.8329	7.0444	5.8074	8.9498	5.7682	5.9887	6.098	5.6439	5.7549	5.858	5.7814	5.6724	5.6582	6.0334	5.8329	5.8704	8.6883	5.8074	7.1948	6.1189	5.9425	5.9658	5.9425	6.1699	5.7004	6.2192	5.8826	6.1293	7.0553	6.1396	6.3309	5.9658	5.8455	5.8455	5.8704
20	12	17|18	C5AR1	P21730	JHU00203.B20C12R18	11.2085	5.9425	6.1699	6.1898	5.8329	5.9773	5.9189	5.7944	6.0444	5.9542	5.9542	5.7814	5.8455	5.9189	6.0661	6.0661	6.4919	5.9887	5.8948	6.4429	6.0553	6.3309	5.8826	5.7004	5.6147	5.7142	5.6439	5.6439	6.1497	5.7142	6.0112	5.5236	5.5392	5.7814	7.8734	6.0224	5.9189	5.8826	7.5038	5.9773	9.0112	5.6147	5.9542	5.9658	5.7682	5.7682	5.7944	6	5.7279	5.6865	6.1189	5.6294	5.8074	9.0084	5.7944	7.4429	6.1189	5.9307	5.9307	6.0334	6.0875	5.8329	6.1997	5.8074	6.1085	6.9366	6.1085	6.1599	5.9069	5.8074	5.7279	5.9069
20	13	17|18	UHRF2	Q96PU4-2	JHU24351.B20C13R18	9.6856	5.8202	6.0553	5.9307	5.9069	5.8704	5.8455	5.8074	6	5.858	5.9069	5.9069	5.9189	5.9069	5.8202	6	6.1497	5.6724	6.0112	6.0112	6.0661	6.1396	5.8455	5.6582	5.5236	5.6724	5.5392	5.8329	6.0112	5.6439	5.7549	5.4263	5.5078	5.9542	6.2479	6.2192	5.8455	5.7944	6.2854	5.6147	8.5887	5.4919	5.7279	5.7415	5.7415	5.6147	5.8455	5.6865	5.6582	5.6147	5.858	5.7682	5.585	8.4838	5.5546	6.2668	5.8704	5.858	5.8074	5.8455	5.7415	5.7004	5.6294	5.7944	6.1293	6.4757	5.8704	5.8074	5.7279	5.858	5.5999	5.858
20	14	17|18	STARD4	Q96DR4-2	JHU05361.B20C14R18	11.6757	5.9307	6.1293	6.098	5.8826	5.9307	5.9658	5.7682	6.0224	5.858	5.9425	5.858	5.8074	5.9887	5.9773	6.0553	6.1997	5.9069	6.0875	6.2384	6.1898	6.2574	5.9069	5.7142	5.5392	5.8329	5.5236	5.8948	6	5.8455	5.8704	5.7142	5.4757	5.8948	6.9773	6.0661	5.8704	5.858	6.7074	5.9307	8.9396	5.6582	6.0112	5.9307	5.7142	5.6865	5.9542	5.7549	5.7682	5.6865	5.9189	5.9773	5.4429	8.6129	5.7142	7.3083	5.9307	5.7682	5.9189	6.0334	5.9069	5.6724	5.9189	5.9887	6.1699	6.9944	5.9887	6.0875	6.0334	5.8329	5.6439	5.9773
20	15	17|18	LEPROT	O15243	JHU01490.B20C15R18	14.1848	6.2288	6.8329	6.1293	6.2574	6.5699	6.3038	5.9069	6.1599	6.0334	6.2192	6.1396	6.1396	6.1898	6.5078	6.6935	6.7482	6.1085	6.4838	7.0444	6.375	6.9366	6.2192	5.8202	6.1497	6.0661	5.858	6.1189	6.4838	6.0224	6.3399	6.0444	5.9189	6.0768	8.6475	6.2668	6.2946	6.2384	8.5641	7.0553	9.1997	5.8948	6.6073	6.8202	5.9658	5.7142	6.2668	6.0224	6.4009	6.098	6.4594	6.1898	5.9069	9.6555	6.0553	8.8502	6.5314	6.1085	6.1293	6.1898	6.6294	6.1699	7.3129	6.3038	6.6073	8.1749	6.2192	7.1749	6.3038	6.5546	6.1799	6.5774
20	16	17|18	ACTR2	P61160	JHU17259.B20C16R18	11.1852	6	6.0661	5.9425	6.0112	5.8455	6.0112	5.8455	6.0875	5.9069	6.0334	6.0444	5.7814	5.9425	5.9658	5.9069	6.1396	5.8455	5.9307	6	6.0768	6.1799	5.9069	5.7682	5.5999	6.0112	5.5392	5.7682	6.1898	5.8202	5.9425	5.5236	5.4094	5.9773	6.6795	5.9773	5.7415	5.858	6.5314	5.585	8.7879	5.5078	5.9542	5.9887	5.6147	5.6582	6	5.8948	5.7142	5.7279	6.0112	5.9658	5.585	8.2644	5.6865	6.9658	5.8202	5.9189	6	5.9773	6.1293	5.7004	5.8455	5.7944	6.0875	6.7549	5.8704	6.1085	6.0334	5.8329	5.6294	5.9307
20	17	17|18	ETNK1	Q9HBU6	JHU15693.B20C17R18	13.1343	6.1085	6.2946	6.1085	6.1799	6.1189	6.1293	5.8074	6.1599	5.8826	6.1085	5.9773	6.1497	6.0768	6.2574	7.5392	7.2192	6.0553	6.1699	6.7879	6.7211	6.7279	6.2761	6.3219	5.8074	6.0112	6.1699	5.8455	6.6582	5.7415	6.6511	5.7004	5.6865	6.0444	8.0875	6.2946	6.2479	6.0768	7.7846	6.8009	8.9958	5.9307	6.1699	6.6147	5.8455	5.8948	6.3399	5.9069	6.0661	6.2479	6.5078	6.1396	5.9658	9.1459	6.0553	8.2119	6.3837	6	6.0661	6.3663	6.5236	5.8948	6.5699	6.1997	6.3399	7.7245	6.2288	6.8392	6.2761	6.4757	6.0444	6.6865
20	18	17|18	PIAS4	Q8N2W9	JHU22760.B20C18R18	12.0423	6.0553	6.0112	5.8948	5.9069	5.9069	5.8455	5.7415	6.1085	5.6865	5.9425	5.9189	5.9542	5.9189	6	6.0334	6.1396	5.9307	6.098	6.2946	5.9307	6.3219	5.9887	5.8074	5.5999	5.9425	5.7279	5.8329	6.0334	5.585	5.7944	5.6294	5.3038	5.8074	6.8074	5.9542	5.8202	5.7004	6.6935	5.7549	8.3729	5.8074	5.9773	6.1497	5.7279	5.7415	5.9189	5.7944	5.7682	5.7682	5.9887	5.8948	5.7004	9.5641	5.9069	6.8009	5.9069	5.7814	5.9425	6.0334	5.8329	5.6439	5.7814	5.8329	6.0112	6.5925	6.0224	5.9887	5.9425	6	5.6865	5.9425
20	19	17|18	APEX2	Q9UBZ4	JHU02309.B20C19R18	12.9209	5.9069	6.0553	6.0553	5.858	7.1948	5.9658	5.8948	6.0553	5.9542	5.9773	6.0875	5.9425	6.0224	6.098	6.1599	6.4838	5.8948	6.0334	6.4009	6.1189	6.3219	6	5.8948	5.7682	5.8329	5.7682	5.858	6.1293	5.8074	6.098	5.7279	5.6724	5.7814	7.3619	6.0875	5.9425	5.8826	7.3174	6.4263	8.3597	5.8948	5.9773	6.1497	5.9542	5.8826	5.9425	5.7682	5.8455	5.8074	5.9658	5.9887	5.7944	9.0782	5.858	7.5699	6.1599	5.8202	5.858	5.8455	6.3923	5.7944	6.4676	5.9658	6.1699	7.1137	6.0334	6.3038	6.098	5.9542	5.7004	6.0875
20	20	17|18	S1PR1	P21453	JHU00214.B20C20R18	11.4328	6.0768	6.1189	6.0224	5.8826	5.9658	5.9658	5.7682	5.9773	5.9887	6.0768	5.8826	5.9425	5.8704	6.1396	5.9425	6.2946	6.0768	6.0661	6.3038	6.0444	6.375	5.9773	5.585	5.5078	5.9307	5.6147	5.9425	6.0875	5.7415	5.9773	5.5392	5.6147	6.0768	6.9009	6.1293	5.858	5.8202	6.8202	5.8202	8.7211	5.6294	6.0661	6.1497	5.7279	5.8202	5.9658	5.6724	5.6147	5.8202	6.0444	5.8329	5.8202	8.4179	5.7142	7.1033	5.8948	5.9189	5.8455	5.9069	5.9773	5.8074	5.858	5.8826	6.098	6.7944	5.9658	5.9658	5.9887	5.8704	5.7279	6.0444
20	21	17|18	CPEB3	Q8NE35	JHU23980.B20C21R18	12.712	5.9189	6.3576	6.1898	6.098	5.9658	6.1293	5.7944	6.0875	5.9542	6.1085	5.9773	6.0553	6.0768	6.2574	6.1699	6.5622	6.0661	6.0224	6.4594	6.0224	6.5157	6.1599	5.7549	5.8455	6.1189	5.858	5.9887	6.3663	5.858	6.098	5.8455	5.8826	5.9887	7.8106	6.098	6.0334	5.9425	7.8734	6.4094	8.6294	5.7682	6.0444	6.4094	5.7814	5.9069	6.0553	5.8455	5.8074	6.0444	6.6221	5.9307	5.8074	9.1306	5.8202	8.0821	6.3576	5.9658	5.8202	6.2095	6.1799	6.0112	7.1033	6.0224	6.2095	7.5314	5.9425	6.4757	6.3399	6.1085	5.7279	6.2479
20	22	17|18	DDIT4L	Q96D03	JHU01283.B20C22R18	13.0589	5.9189	6.4676	6.1396	6.0224	6.1293	6.2854	5.7004	6.0768	6.0224	6.0661	5.9425	6.0768	6.0875	6.0112	6.2574	6.4346	5.9773	6.1799	6.7347	6.1293	6.6221	5.9887	5.6294	5.9069	5.9189	5.7279	5.9658	6.3129	5.8074	6.2574	5.7415	5.5546	6.0553	8.3197	5.9069	5.8074	5.9189	8.1111	6.1189	8.8796	5.858	6.098	6.3129	5.7944	5.7549	5.9773	5.7814	5.858	5.9773	6.0112	5.9887	5.7944	9.3565	5.7944	8.3597	6.4346	5.9069	5.8704	6.2384	6.3663	5.8704	6.585	6.2854	6.1898	7.611	6.1396	6.9189	6.1699	6.0553	5.7944	6.3038
20	23	17|18	KLHL20	Q9BS75	JHU01973.B20C23R18	11.4946	5.9425	6.0875	5.9887	5.8948	6	6.1396	5.7279	6.2479	5.9069	6.0553	5.9307	5.8074	5.9189	5.9542	5.9773	6.0112	5.9658	5.8826	6.098	6.0661	6.2095	5.9189	5.5699	5.7004	5.9658	5.7004	5.7549	6.2288	5.7682	6	5.8202	5.375	5.9069	6.7279	6.0553	5.858	5.6294	6.6073	5.7682	9.007	5.7944	5.7682	6.0334	5.8455	5.6582	5.9189	5.8455	5.6582	5.9658	5.9658	5.8704	5.6439	8.3815	5.6294	6.7814	5.8704	5.7944	5.8826	5.9887	5.9069	5.585	5.8826	5.9425	6.2384	6.6724	5.9773	6.1189	5.9887	5.7814	5.6865	6.0875
20	24	17|18	FKRP	Q9H9S5	JHU18268.B20C24R18	11.9832	5.9658	6.1799	6.0768	6.0875	6.0661	5.8826	5.7549	6.2095	5.9307	5.9542	5.8329	5.8074	6.1497	6.098	5.9658	6.3038	5.9069	5.6724	6.1293	6.0661	6.3576	5.8826	5.6582	5.6582	5.9658	5.7682	5.7814	6.3399	5.7682	6	5.7944	5.5392	5.9069	7.0553	6.0661	5.9069	5.7682	6.8948	5.9542	9.0293	5.7944	5.9069	6.098	5.7415	5.7549	5.9658	5.6865	5.6439	5.858	6.1699	5.858	5.6439	8.3487	6.0334	7.2761	5.9425	5.858	5.9773	6.098	5.9658	5.7142	5.9773	5.9773	6.2479	6.983	5.9189	6.1497	5.8455	5.8948	5.8455	6.0661
20	25	17|18	HHEX	Q03014	JHU03304.B20C25R18	8.4115	6.098	5.9542	6.0224	5.8948	5.9307	5.9658	5.8329	6.0224	5.9542	5.7549	5.9069	5.7004	5.8074	6.0768	5.9189	5.9189	5.9542	5.8948	5.9542	6.0112	6.2946	5.9069	5.585	5.585	5.9307	5.6724	5.6865	6.1898	5.5392	5.8455	5.6582	5.5078	5.9658	6.5999	6.0224	5.7142	5.7142	6.4676	5.7549	8.676	5.7004	5.6865	6.0224	5.8826	5.7682	5.8704	5.5392	5.5999	5.6865	6.0224	5.9069	5.4757	8.2644	5.7279	6.5078	5.8704	5.9307	5.9069	6.0553	5.6439	5.6294	5.6724	5.9542	6.1396	6.4998	5.7142	6.0224	5.9069	5.8329	5.6724	6.0224
20	26	17|18	WRAP73	A0A0A0MRV3	JHU00383.B20C26R18	10.1799	6.098	5.9189	6.0444	5.8202	5.9307	5.8948	5.7415	6.0553	6.0553	5.9542	5.8329	5.7415	5.8202	6.0875	5.9658	6.1997	5.9189	6.1085	5.858	6.2095	6.2574	5.9069	5.5546	5.6294	5.9069	5.7415	5.7279	6.1799	5.7682	5.9425	5.6582	5.4757	5.9425	6.858	6.0224	5.8329	5.7004	6.3219	5.8202	8.7313	5.6724	5.8948	6.0875	5.8948	5.6582	5.8202	5.8455	5.6439	5.8948	5.9773	5.858	5.7415	7.8642	5.7682	6.5774	5.9069	5.8948	6.0112	6.0661	5.9189	5.6147	5.9189	5.858	6.2288	6.5774	5.9425	6.0112	5.7004	6.2761	5.858	5.8455
20	27	17|18	ZNF451	Q4KMR5	JHU16576.B20C27R18	7.9099	6.1085	6.0112	5.9307	5.9773	5.7415	5.8455	5.8202	5.9425	5.858	6.0768	5.9069	5.9307	5.8074	6.0224	6.0444	5.9887	6.0112	5.9425	5.9189	6.1396	6.2384	5.9069	5.6147	5.4429	5.9658	5.6865	5.7279	5.9773	5.7814	5.8202	5.7142	5.3576	5.8455	6.2095	5.8202	5.7682	5.8202	6.2095	5.7279	8	5.7682	5.7279	6.1085	5.858	5.7944	5.6294	5.8202	5.6582	5.9307	6.1189	6.0334	5.6724	8.0795	5.7279	6.3038	5.9425	5.8704	6.0112	6.1085	6.0224	5.6724	5.8329	5.8455	6.2192	6.4346	6.0444	6	5.8329	5.9189	5.6439	5.8329
20	28	17|18	USP10	Q14694	JHU22865.B20C28R18	11.0543	6.1189	6.1293	6.0224	5.8948	5.9542	5.858	5.7944	6.1085	5.9069	6.1085	6.1396	5.8948	5.8329	6.1293	6.0553	6.2946	5.9542	6.0553	6.2946	6.1396	6.2288	5.9189	5.6294	5.8329	6.0334	5.7682	5.8202	6.1085	5.7549	6.0112	5.7004	5.585	5.9307	7.5118	6.098	5.7814	5.9425	6.858	5.8826	8.1163	5.8074	6.0444	6.098	5.8202	5.6724	5.9069	5.9542	5.7549	5.8329	5.8948	5.8826	5.7944	8.4838	5.6724	7.611	5.9307	5.7279	6.0334	6.0444	5.9887	5.7549	5.9773	5.9189	6.1599	6.7074	6.0224	6.1599	5.8948	5.9425	5.585	5.9307
20	29	17|18	FGFR2	P21802-20	JHU15409.B20C29R18	9.5774	6.098	6.0224	5.8202	5.8948	5.8826	6.0444	5.8704	6.1085	5.8826	6.098	5.9887	5.7682	5.858	6	5.9658	6.0224	6.0224	6.0444	6.1396	6.1085	6.1189	5.8329	5.585	5.6865	6.0661	5.7814	5.9542	5.8455	5.8074	5.9069	5.7814	5.5999	5.9307	6.1799	6.1599	5.8704	5.9189	6.1396	5.5392	7.7814	5.7004	6.0224	6.0334	5.8704	5.7142	5.8704	5.7142	5.6294	5.9542	5.7944	5.9887	5.7142	7.69	5.7549	6.4998	5.7682	5.8704	6.0224	6.0444	6.1085	5.5546	5.6582	5.7944	6.2192	6.4263	5.8329	5.8455	5.8074	5.9307	5.8455	5.8826
20	30	17|18	USP13	Q92995	JHU22797.B20C30R18	13.6218	5.9887	6.4263	6.0661	6.1997	6.4263	6.7142	6.0553	6.2095	6.2479	6.2192	6.0334	6.0875	6.2288	6.4179	6.6221	8.1573	6.1189	6.4998	6.6935	6.2192	6.7482	6.7549	5.7415	6.1396	6.1189	6.1396	5.8704	6.2761	5.9773	6.5236	5.7415	5.8329	6.3576	8.1799	6.4919	6.8826	6.0112	7.7515	6.3487	8.3641	6.4263	6.2479	6.7879	6.4263	5.9658	6.3129	5.9773	6.098	5.9773	6.4838	6.2384	5.8202	9.7985	6.0768	7.9972	6.1599	6.2192	6.0875	6.3309	6.3923	6.2574	6.8455	6.3923	6.4263	7.7039	6.4346	6.5622	6.1293	6.4919	5.9542	7.4179
20	31	17|18	USP46	P62068	JHU24318.B20C31R18	9.6083	5.8202	6.0661	6.1085	6.2095	5.9658	5.8704	6.0553	6.1189	5.9773	6.2479	5.8329	5.8948	5.7944	6.2192	6.1085	6.2192	6.0224	6.0224	6.1085	6.0875	6.1997	5.8704	5.7549	5.6582	6.0553	5.7549	5.7682	6.2946	5.7004	5.8948	5.6724	5.8455	6.1085	6.6221	6.0112	5.7814	5.8329	6.5546	5.6865	8.3987	5.8074	5.9069	6	5.8202	5.858	6	5.858	5.6147	5.8826	6.0768	6.0661	5.5699	8.2216	5.6724	6.7279	5.9307	6.0112	5.8074	5.9425	6.0334	5.8948	5.9307	5.9542	6.0334	6.4429	6.1699	6.0875	5.8826	5.9189	6.0661	5.9425
20	32	17|18	IPO8	O15397	JHU17990.B20C32R18	10.988	6.098	6.2479	6.1396	6.0553	6.0875	5.8948	6.0444	6.1085	5.9773	5.9542	5.9307	5.8455	6.0112	6.1396	6.2384	6.1799	6.0768	5.9189	6.2288	6.1293	6.375	5.9307	5.7814	5.6865	5.8704	5.9307	6.0112	5.9425	5.7415	5.9069	5.8074	5.6724	5.9189	6.9189	6.1599	5.9069	5.9542	6.8329	5.8704	8.825	5.7682	5.9887	5.9189	5.9542	5.8329	5.9425	5.9307	5.8202	5.9542	6.1189	6.0334	5.7814	8.5661	5.6865	7.2192	6.0112	6.0112	6.0112	6.0112	5.9773	5.9069	5.9425	6	6.1898	6.9129	6.0661	6.1997	6.098	6.0553	6.1898	6.0661
20	1	19|20	NYAP2	Q9P242-2	JHU29374.B20C1R20	7.4136	5.8455	6.0112	5.9658	5.9189	5.9189	5.9425	5.7004	6	5.8826	5.9542	5.7415	5.8826	5.8455	5.9425	5.9425	6.0768	5.8826	5.8826	6.0224	5.9542	6.0768	5.8074	5.5078	5.6294	5.9425	5.4263	5.7944	6.0224	5.7004	5.7415	5.5699	5.4757	5.7415	6.6147	6.1497	5.8704	5.7549	6.7879	5.7415	8.6935	5.7814	5.858	5.9189	5.6439	5.7549	5.6582	5.9307	5.585	5.7549	5.858	5.7549	5.6724	8.3061	5.6147	6.6865	5.8202	5.6865	5.8948	5.858	5.8455	5.6439	5.7142	5.7549	5.9773	6.3837	6.098	6.0875	5.9189	5.9189	5.6439	5.8202
20	2	19|20	FRMPD2B	Q6IN97	JHU26706.B20C2R20	9.5765	5.9069	6.0444	5.858	6.0661	5.858	6.0553	5.6439	5.9542	5.9773	5.7944	5.858	5.858	5.8704	5.9069	6.0661	6.1799	5.9069	5.9069	5.9887	6.0875	6.0875	6.1396	5.5392	5.7415	5.8826	5.4094	5.7944	6.2095	5.7415	5.9425	5.6439	5.375	5.6724	6.2384	6.0444	5.8202	5.8329	6.2761	5.7682	8.9498	5.7004	5.8455	5.858	5.6724	5.8329	5.7682	5.6865	5.4094	5.7142	5.8704	5.8826	5.6294	8.3151	5.6582	6.5469	5.6439	5.858	5.7814	5.858	5.8455	5.7004	5.6582	5.7142	6.0553	6.4179	6.0875	5.7944	6	6.0444	5.5999	5.8329
20	3	19|20	LURAP1	Q96LR2	JHU28759.B20C3R20	11.5476	5.9542	6.0444	5.9307	5.9307	5.9542	5.8826	5.8948	6.1293	5.7814	5.6865	5.7682	5.9887	5.858	5.9773	5.8704	6.1497	5.9307	6.0553	6.1293	5.9189	6.0444	5.9425	5.4594	5.5699	5.7549	5.4263	5.8202	6.0768	5.6865	5.7549	5.6294	5.5078	5.6724	6.6935	5.9542	5.8329	5.6147	6.6653	5.7549	8.6511	5.585	5.7944	5.9542	5.6147	5.6724	5.8455	5.9069	5.4919	5.7279	5.6724	5.9542	5.7004	8.5058	5.8074	6.7415	5.858	5.7004	5.9542	5.7944	5.9069	5.7682	5.7549	5.7814	6.098	6.4998	6.0768	5.9658	5.8455	6.0224	5.8826	5.9307
20	4	19|20	CCDC140	Q96MF4	JHU29379.B20C4R20	10.221	5.8455	5.9307	6.0334	6	5.8074	5.8704	5.8329	6.0112	5.7682	5.8329	5.8826	5.7682	5.8202	6.0553	5.9542	6.0444	6.0444	5.858	6.0112	5.9189	5.9658	5.7944	5.6294	5.5546	5.7682	5.5699	5.8704	6.0224	5.7415	5.7142	5.7004	5.4919	5.5999	6.5157	5.9887	5.8704	5.6582	6.2288	5.7944	8.4998	5.585	5.8455	5.8329	5.6147	5.6724	5.6582	5.8329	5.5999	5.7142	5.8329	5.8455	5.6582	8.3465	5.6294	6.5469	5.7279	5.858	5.9658	5.9189	5.9425	5.5236	5.8074	5.7142	6.0768	6.3038	6.0661	5.9307	5.9307	6.0224	5.7142	5.6724
20	5	19|20	BICC1	Q9H694	JHU24641.B20C5R20	10.9901	5.7944	6.1497	5.7415	6.1396	6.1293	5.9069	5.7814	5.9887	5.8329	5.7415	5.8455	5.8329	5.8948	6.1189	6.1799	6.1997	5.8202	6	6.1599	6.2946	6.0661	5.9542	5.7004	5.6582	5.9069	5.4757	5.7814	6.0661	5.6294	5.9189	5.5392	5.4263	5.7814	6.9425	5.9425	5.7549	5.6724	6.7879	5.8074	8.7944	5.6294	5.8074	6.0661	5.7279	5.6724	5.9069	5.7944	5.7004	5.8704	6.0334	5.8202	5.6724	8.6312	5.8455	7.1599	5.9425	5.8329	6.0444	6.0224	5.9542	5.8202	5.8202	5.7944	6.0661	6.5699	6.2384	6.1799	5.9542	6.0768	5.7415	5.9307
20	6	19|20	SNX22	Q96L94-2	JHU29359.B20C6R20	7.5812	5.8826	6.1497	5.8329	6.1085	6.0768	5.858	5.8074	6.0768	5.8826	5.9542	5.8455	5.9069	5.9542	6.2095	6.0768	6.2095	5.9773	6.0875	6.1799	6.0112	6.1396	5.7814	5.6582	5.4919	6.0444	5.4429	5.7279	5.9887	5.6147	5.7415	5.5546	5.4594	5.7004	7.0334	5.9542	5.9069	5.6865	6.9658	5.6865	9.0279	5.5236	5.8948	5.7944	5.7142	5.6865	5.5392	5.7004	5.5546	5.8202	5.9887	5.8826	5.585	8.6653	5.7279	7.0444	5.8948	5.7549	5.9887	5.9189	6.0553	5.5078	5.9887	5.7944	5.9542	6.5546	6.0768	6.098	5.9307	5.9773	5.858	5.8826
20	7	19|20	TRPC1	P48995-2	JHU29419.B20C7R20	9.4502	5.7814	6.0768	5.9773	5.9658	5.7682	5.8704	5.8202	5.7944	5.8074	5.858	5.7415	5.7944	5.8202	6.0444	5.9189	5.9773	6.0112	6.0112	6.0224	6.0112	6.1497	5.5078	5.5392	5.5546	5.858	5.6439	5.858	5.8826	5.5546	5.7142	5.6724	5.4757	5.9069	6.585	5.9773	5.8948	5.7549	6.3219	5.7682	8.7022	5.7279	5.8826	5.8826	5.7814	5.7814	5.6724	5.7814	5.5699	5.8455	5.9773	5.7682	5.7279	8.0875	5.6294	6.7279	5.858	5.7944	5.8202	5.6724	5.858	5.4757	5.7004	5.7279	5.8704	6.4346	5.9773	6.0224	5.8074	5.7944	5.7944	5.9069
20	8	19|20	HELT	A6NFD8	JHU29149.B20C8R20	12.7204	5.8074	6.1189	5.9307	6.0444	5.8202	5.9189	5.7682	5.8704	5.8202	5.9542	5.858	5.9773	5.8329	6.0553	5.9658	6.3576	5.9773	6.0334	6.0553	5.9773	6.2479	5.8074	5.6865	5.6294	5.9189	5.4919	5.7814	6.2384	5.7004	5.7682	5.7549	5.3923	5.858	6.8265	5.9069	5.8704	5.9069	6.7415	5.8202	8.9337	5.5236	5.8074	5.9425	5.6294	5.7549	5.7415	5.7682	5.8948	5.9658	6.0553	6.0112	5.8455	8.4429	5.6582	7.0224	5.9189	5.8329	5.8202	5.8704	6.0661	5.7549	5.8826	5.8074	5.9658	6.8265	6.0112	6.0768	5.7814	5.9658	5.7142	5.8826
20	9	19|20	ZNF250	P15622	JHU29218.B20C9R20	10.9259	5.8704	6.1396	6.0444	5.9069	5.7279	5.8455	5.8704	6.0875	5.8329	5.8329	5.8704	5.7279	5.7682	5.9887	5.8826	6.2668	5.8704	6.0553	6.0875	6.0112	6.1085	5.8455	5.585	5.5699	5.9069	5.5078	5.8074	6.0875	5.6582	5.8329	5.6147	5.4263	5.7814	6.3837	5.9773	5.9307	5.9189	6.4263	5.7279	9.1898	5.4429	5.9069	5.9658	5.6724	5.7142	5.8329	5.6294	5.585	5.8455	5.8826	5.8202	5.5999	8.3554	5.6147	6.5622	5.8704	5.7004	5.7944	5.9189	6.0661	5.7549	5.9069	5.8948	6.0661	6.6073	5.9887	5.9189	5.8202	5.9425	5.7549	5.8329
20	10	19|20	LINC01553	A4QN01	JHU29488.B20C10R20	11.1746	6	5.9658	5.9773	6.0661	5.8074	6.0112	5.585	6.0224	5.8704	5.8074	5.9425	5.7549	6.0444	6.0768	5.9658	6.1497	5.7415	5.9658	6.0553	6.0334	6.1799	5.8826	5.5546	5.5546	5.8826	5.7279	5.7004	6.3309	5.6294	5.8826	5.4263	5.4919	5.8202	6.7347	5.9887	5.8329	5.8455	6.5236	5.6865	9.043	5.6439	5.7549	5.9887	5.5999	5.5236	5.8948	5.6724	5.6147	5.6147	5.7814	5.7944	5.5999	7.6618	5.7944	6.8887	5.8948	5.8074	5.7814	5.8074	5.7814	5.7279	5.7549	5.7415	6.1497	6.6653	5.7814	5.9307	5.9307	5.5078	5.6439	5.8202
20	11	19|20	CHST15	Q7LFX5	JHU29382.B20C11R20	9.6519	6	5.9069	6.1799	5.8826	5.9069	5.7682	5.6582	6	5.7279	5.9542	5.8826	5.8948	5.8202	6.0334	5.9542	6.1396	5.8202	5.858	6.0334	6.0224	6.1699	5.9069	5.7142	5.585	5.8074	5.5999	5.7415	5.9658	5.7944	5.8202	5.5392	5.5078	5.6582	6.4919	5.9887	5.7549	5.6582	6.4429	5.4594	8.716	5.8704	5.9069	5.9069	5.7142	5.6147	5.9658	5.7682	5.6147	5.7549	5.9307	5.8948	5.6147	8.1215	5.7004	6.8392	5.9189	5.858	5.7814	5.9189	5.8329	5.5236	5.7004	5.6147	6.0768	6.4919	5.858	5.9658	5.9069	5.7814	5.4429	5.8826
20	12	19|20	AP4M1	O00189	JHU26878.B20C12R20	12.4937	5.9307	6.3487	6.0224	5.9887	6.0334	6.1085	5.7004	6.0224	5.8704	5.858	5.8074	5.8826	6.0768	6.1085	6.0768	6.4512	5.9189	6.1293	6.4512	6.0661	6.2384	5.8202	5.585	5.6724	5.9189	5.5999	5.7279	6.2761	5.7415	5.9658	5.5078	5.5699	5.9189	7.9484	6.1497	5.9658	5.8948	7.6724	5.8329	8.6689	5.7004	5.9189	6.0661	5.7415	5.6582	5.8704	5.8826	5.8074	5.858	5.9658	5.8826	5.8329	9.2288	5.7142	8.1599	6.1293	5.9887	5.9069	6.0112	5.9307	5.7682	6.375	6.0112	6.1699	7.4471	5.9658	6.3576	5.8826	6.0334	5.7944	6.1396
20	13	19|20	PCDHA3	A1L2Z5	JHU29426.B20C13R20	10.9381	5.8948	6.0661	5.8329	5.7415	5.8948	5.8826	5.8329	6.1599	5.7944	5.9307	6.1085	5.8329	5.9069	5.9658	5.9069	6.1799	5.9307	6	6.0553	6.0553	6.1898	5.7415	5.6147	5.6294	5.8074	5.4757	5.7814	6.0112	5.5392	5.7549	5.6294	5.4594	5.8455	6.5774	5.9773	5.8826	5.5546	6.4594	5.8948	8.5216	5.7279	5.8704	5.7814	5.5392	5.6439	5.7944	5.5392	5.6724	5.8455	5.858	5.9542	5.6724	8.6935	5.6724	6.7211	5.9542	5.7682	5.8074	5.8329	5.8704	5.6724	5.6865	5.7415	5.9773	6.5622	5.9773	5.8329	5.9425	5.7004	5.6582	5.7415
20	14	19|20	E2F1	Q01094	JHU29159.B20C14R20	12.8513	6.0334	6.1396	6.0553	5.8826	5.8074	5.7549	5.9425	5.8329	5.7944	5.9069	5.8948	5.9542	5.9307	5.9887	6.0768	6.1898	5.7682	6.0875	6.2288	6.0444	6.2384	5.7944	5.6865	5.6724	5.8074	5.7279	5.8329	5.9773	5.7004	5.9658	5.6439	5.585	5.8704	6.9189	6.0553	5.9069	5.9069	6.8948	5.8074	8.5392	5.7814	5.9307	5.9189	5.6865	5.6294	5.7142	5.6865	5.7682	5.9189	6.0224	5.9425	5.7814	8.7228	5.585	7.2095	5.9425	5.8329	5.8704	5.9307	5.9887	5.6294	6	5.8202	6.1599	6.8948	5.9189	6	6.0875	5.9307	5.6865	5.9307
20	15	19|20	OVCA2	Q8WZ82	JHU25560.B20C15R20	11.7655	5.9307	6.0661	6	6.0444	5.8826	5.8202	5.7944	5.9189	5.8826	5.8948	5.9658	5.8826	5.8329	6.0224	6.0661	6.1497	5.7944	5.8826	6.1599	5.9307	6.1898	5.8826	5.5699	5.6439	5.8948	5.6582	5.6865	5.9773	5.7415	5.8826	5.4429	5.4594	5.6439	6.3219	6	5.5699	5.7279	6.2192	5.6147	8.7482	5.6724	5.8455	5.8329	5.7004	5.6865	5.8948	5.6724	5.7279	5.9425	5.8329	5.8202	5.5392	8.4051	5.7279	6.7616	5.8074	5.8202	5.9307	5.8948	5.8826	5.6865	5.858	5.8826	6.2095	6.6724	5.8704	5.9307	5.7814	5.9542	5.5546	5.8704
20	16	19|20	FAR2P1	NA	JHU29366.B20C16R20	9.6555	5.9773	6.1085	5.9425	5.7814	5.8826	5.9425	5.8455	6.0875	5.8826	5.8455	5.9069	5.8329	5.9542	6.1396	6.1799	6.1799	5.7549	6.0444	6.1189	5.9189	6.2574	5.8202	5.6582	5.7549	5.7944	5.6865	5.7549	6.0334	5.585	5.7279	5.585	5.5078	5.6724	6.8826	5.9887	5.7549	5.6582	6.6865	5.9069	9.062	5.7415	5.8948	6.1189	5.8455	5.7415	5.8826	5.9542	5.6439	5.9542	5.8826	5.8704	5.585	8.7549	5.585	6.8455	5.8329	5.7944	5.8074	5.9425	5.7944	5.585	5.9658	5.7415	6.1189	6.6366	5.9887	6.1189	5.9425	6.2095	5.5699	5.8704
20	17	19|20	WDR82	Q6UXN9	JHU29237.B20C17R20	11.911	6.0224	6.2288	6.0875	5.9069	5.9542	5.9773	5.8455	6.1189	5.8826	5.9542	5.9542	5.8948	5.9069	6.0875	6.1085	6.2095	5.7814	6.2288	6.2288	5.9307	6.2384	5.9307	5.7142	5.5699	5.9069	5.585	5.8202	6.1085	5.6294	5.8074	5.7004	5.4429	5.9425	7.5962	5.9189	5.6147	5.9307	7.3264	5.8202	8.9958	5.6439	5.9307	5.9307	5.7682	5.7814	5.8202	5.6439	5.7682	5.7549	5.8455	5.7944	5.4429	9.0728	5.7004	7.5962	6.0553	5.8948	6.0112	5.9425	5.9425	5.7682	6.1699	5.8202	6.1189	6.8887	6	6.3219	5.8826	6	5.7682	5.8948
20	18	19|20	COMP	P49747	JHU29418.B20C18R20	12.7891	6.0875	6.2095	5.8074	6.0334	6.0768	6.1599	5.9189	6.0661	6.0334	5.9658	6.0224	6.0768	6.0768	6.1396	6.0875	6.2761	6.0768	6.2761	6.3309	6.2479	6.6795	6.0875	5.7549	5.6439	5.9425	5.6294	5.9542	6.6865	5.9069	6.9248	5.8455	5.6147	5.8704	7.0389	6.1898	6.1898	5.9425	7.0715	6.098	9.8057	5.9307	6.1898	6.1898	5.6724	5.8074	5.8948	6.0112	5.9189	5.9189	6.0112	6.1085	5.7279	8.7895	5.8826	7.2479	6.0444	5.9658	5.9773	6.1396	5.8329	5.9069	6.0553	5.9069	6.4512	7.1948	6.0553	6.2192	6.0553	6.1997	5.9542	5.9773
20	19	19|20	ZBTB10	Q96DT7-3	JHU29387.B20C19R20	12.7765	6.0224	6.2479	5.9069	6	5.9773	6.0444	5.8826	6.1396	5.9542	5.9773	6.0553	6.0553	6.0875	6	6.1293	6.3129	5.7142	6.0875	6.1699	6.0875	6.4009	6.0224	5.7682	5.6865	6.0444	5.6724	6.0224	6.0768	5.6865	6.1293	5.6294	5.5078	5.8826	6.9658	6.0875	5.9887	5.9307	7	5.7814	8.7797	6.0661	5.9887	6.1085	5.6294	5.8704	5.8329	5.7415	5.8329	5.8826	6.0553	6.1085	5.7549	8.697	5.9542	7.2046	6.2288	5.9425	5.7944	6.1085	6.098	5.7279	5.9189	5.8948	6.3663	6.9425	5.9773	6.2854	5.9189	5.9887	5.8074	6.0875
20	20	19|20	SFTPB	P07988	JHU27007.B20C20R20	9.403	5.9189	6.098	5.9887	5.8826	5.8202	6.0444	5.7415	5.8704	5.7944	5.8455	5.8202	5.9069	6.0553	5.8074	5.9887	6.3129	5.8948	6.0112	6.1189	6	6.2668	6	5.6439	5.4757	5.8948	5.4757	5.8704	6.0661	5.585	5.8455	5.6724	5.4263	5.7682	6.4512	5.858	5.7682	5.7549	6.5078	5.8329	8.5255	5.7944	5.858	5.8202	5.7415	5.858	5.7944	5.7415	5.7415	5.8948	6.1189	6.0224	5.6147	7.7715	5.6147	6.9129	6.0553	5.9658	5.8329	5.8329	5.9069	5.6865	5.8948	5.6147	6.1997	6.5699	6	5.9425	5.9658	5.9189	5.6294	5.8704
20	21	19|20	FILIP1L	Q4L180-3	JHU29433.B20C21R20	8.8948	5.9542	5.9658	5.9069	5.9773	5.9887	5.8948	5.5999	6.0768	5.8202	5.7944	6.0112	5.7814	5.9307	5.8455	6.0444	6.1497	6.0224	6.1293	5.9887	6	6.098	5.8329	5.6724	5.5392	5.6439	5.5999	5.8704	5.9069	5.7549	5.8074	5.5999	5.375	5.8826	6.1293	5.9542	5.8826	5.8202	6.1497	5.7004	8.2691	5.7279	5.858	5.8826	5.8074	5.8202	5.7279	5.6147	5.6724	5.9307	5.8948	5.8948	5.7279	7.7549	5.8202	6.5622	5.858	5.8704	5.7944	5.9307	5.9425	5.6439	5.7944	5.6147	6.1599	6.3576	6	5.9658	5.8948	5.7549	5.5699	5.9425
20	22	19|20	KMT5C	Q86Y97	JHU29180.B20C22R20	10.3987	5.9542	6.0661	5.9773	5.9069	6	6.0444	5.9189	6.1497	5.8329	6.0334	5.8826	5.7279	5.9542	6.0875	6.0444	6.1085	5.9658	5.9542	6.098	6.0444	6.2095	5.7682	5.6439	5.7549	5.7279	5.5699	5.9069	5.9307	5.858	5.8329	5.7004	5.4429	5.8202	6.3309	5.8455	5.7549	5.8329	6.4179	5.6294	8.5603	5.8455	5.8329	5.8202	5.6439	5.8202	5.8826	5.7944	5.5236	6.0224	5.9307	5.9069	5.6582	8.4858	5.7142	6.8265	5.9069	5.8202	5.9658	5.8202	5.8202	5.6439	5.8329	5.7944	6.1396	6.6147	5.8704	6.1396	5.8948	5.858	5.5699	5.8826
20	23	19|20	WDR49	Q8IV35	JHU17202.B20C23R20	11.6766	6.0224	6.0553	5.9887	6	6.0553	6.0112	5.7682	6.3219	5.9307	5.8074	6.0224	5.9069	5.8704	6.0224	6	6.0553	6.0112	5.8948	6.2384	5.858	6.2854	6.0444	5.7004	5.6724	5.7549	5.6294	5.7682	6.0444	5.6294	5.9658	5.4594	5.5236	5.7682	7.0056	5.9773	5.9425	5.8826	6.8887	5.8704	8.5275	5.6147	5.8704	5.9658	5.7549	5.7004	5.858	5.9887	5.6724	5.9658	6.0224	5.8202	5.7549	8.6184	5.6439	7.1898	5.9425	5.8948	5.9773	5.8704	5.9189	5.7814	5.9307	5.7549	6.1396	6.7004	6.1189	6.375	5.7944	6.0553	5.8329	6.2574
20	24	19|20	TMCC2	O75069	JHU29386.B20C24R20	10.3859	5.9542	6.2384	6.1293	5.9773	5.9069	5.8948	5.7814	5.9307	5.9658	5.8948	5.9425	5.8329	6.0224	5.9658	6.2288	6.2479	5.9542	5.7415	6.1898	5.9658	6.1997	5.8074	5.7682	5.8826	5.9887	5.6865	5.8455	6.1699	5.4757	5.8329	5.5078	5.6147	5.8329	7.0498	5.9069	5.8826	5.8455	6.8826	5.8455	8.5999	5.585	5.9069	6.2384	5.8704	5.7682	6.0553	5.8704	5.7549	5.9189	6.0224	5.8948	5.6439	8.7879	5.7279	7.1599	6.0224	5.8826	6.0444	6.0661	5.9773	5.7415	5.8948	5.9658	6.1599	6.7482	6.0444	6.1189	5.9887	6.0334	5.8704	6.0661
20	25	19|20	SLCO1B1	Q9Y6L6	JHU29394.B20C25R20	9.6055	6.1189	6.3399	6.1396	5.8704	5.8826	5.8948	5.8074	5.9069	5.8202	5.8202	5.8704	5.9069	5.8202	5.9542	5.9069	6.2095	5.9542	5.9425	6.2479	6	6.1497	5.8826	5.6147	5.6582	5.8948	5.6865	5.8455	6.0661	5.7682	5.7549	5.7415	5.4757	5.8704	7.1749	5.9542	5.8704	5.858	6.6294	5.7814	8.4429	5.585	5.8202	5.9773	5.8948	5.7549	6.0661	5.6865	5.7415	5.8455	5.8948	5.8455	5.7279	8.5196	5.5392	6.9484	5.8329	5.8329	5.8704	6.098	6.0224	5.585	5.9189	5.9189	6.1997	6.5314	6.0768	6.1699	6.0444	5.9307	5.7142	6.0112
20	26	19|20	GNB4	Q9HAV0	JHU27023.B20C26R20	11.5833	5.9887	6.1898	6.1799	5.9658	6.0334	5.9189	5.7944	6.0661	6.0224	5.9189	5.9658	6.1497	5.8826	6.0553	6.0224	6.3038	6.1085	6.0112	5.8948	6.1497	6.2668	6.0334	5.6724	5.6724	5.9658	5.6724	5.585	6.0444	5.585	5.9189	5.7004	5.3399	5.9189	7.1447	6.0553	5.8826	5.8202	6.9129	5.858	8.5584	5.7814	5.8948	6.098	5.8455	5.8074	5.8704	5.7944	5.6724	6.0444	6.0661	5.9887	5.7549	8.5999	5.7682	7.3174	6.0875	5.7682	6.0875	6.1189	5.9887	5.7814	6.0334	5.7682	6.098	7.0661	6.0444	6.0661	5.9658	6.0553	5.7279	6.0334
20	27	19|20	MAFA	Q8NHW3	JHU29245.B20C27R20	11.8443	5.9542	6.0553	6.1396	6.1497	6.0224	5.858	5.9425	6.1799	5.9189	6.1293	5.9658	5.858	5.7814	6.1497	6.0112	6.1599	6.1189	6.1699	5.8948	6.1599	6.1898	5.7944	5.7682	5.7682	5.9773	5.7682	5.8455	6.0444	5.7142	5.7142	5.5546	5.2288	5.8455	6.1497	6.1085	6.0224	5.9658	6.4094	5.7814	8.058	5.9307	6.0768	5.8948	5.7004	5.8826	5.9658	5.9425	5.6582	6.1396	6	5.7944	5.7682	8.5507	5.858	6.7004	5.9069	5.7415	6.0768	5.9307	5.8704	5.7814	6.0334	5.8948	6.3038	6.6073	6.1898	6.1497	5.9307	6.0875	5.6724	5.9542
20	28	19|20	NDST2	P52849	JHU29432.B20C28R20	9.0701	6.0444	5.9773	5.9542	5.9069	6.0224	5.8826	5.8329	6.0112	5.8329	5.9069	6.1997	5.7142	5.7415	6.0224	5.9773	6.0444	6.0112	6.0661	6.1599	6.0112	6.2574	5.8455	5.5699	5.7415	5.8202	5.7415	5.7415	6.1497	5.5546	6.0444	5.6582	5.3219	5.858	6.6147	5.9887	5.8455	6.0112	6.2946	5.7682	8.3151	5.7814	5.9189	5.9887	5.7279	5.8329	6.0224	5.7944	5.7549	5.9425	5.8948	5.9307	5.7142	7.8329	5.7142	6.6366	5.858	5.9307	6.0875	5.9189	6.0334	5.7682	5.8329	5.8704	6.2095	6.4346	6.0875	6.1189	5.8202	5.9773	5.5546	5.8329
20	29	19|20	MTA1	Q13330	JHU29228.B20C29R20	10.7727	5.9425	6.0334	6.0553	5.9425	5.9887	5.7415	5.8826	6.1396	5.8455	6.0553	5.9887	5.7549	5.9069	6.1293	6.1293	6.1997	5.9307	6.1189	5.9189	6.0875	6.1997	5.7944	5.6865	5.6865	5.8202	5.5999	5.8948	6.1085	5.7004	5.8074	5.6439	5.5546	5.9773	6.4429	5.8948	5.9307	5.8948	6.4594	5.8329	8.1447	5.8202	5.8329	5.9773	5.8704	5.8455	5.9542	5.9069	5.6865	5.858	5.9189	6.098	5.7279	8.1649	5.7944	6.7211	5.8202	5.9542	5.9658	6.0334	6.0553	5.7415	5.8455	5.7279	6.2288	6.6511	6.0444	6.0768	5.8948	5.9887	5.7415	5.9069
20	30	19|20	ADAM18	Q9Y3Q7	JHU29410.B20C30R20	8.5177	5.9658	6.0661	6.1599	6.1497	5.9307	5.7279	5.7279	6.1799	5.9189	6.2288	5.9773	5.8202	5.9307	6.0444	5.9425	6.1396	5.9425	6	6.0112	6.1799	6.2479	5.7142	5.585	5.7814	5.8826	5.7142	5.8948	6	5.5236	5.7944	5.7004	5.6582	5.7549	6.2574	5.9542	5.7004	5.858	6.1997	5.7549	8.3945	5.8329	5.7944	5.9542	5.7549	5.7004	5.8704	5.8202	5.6147	5.9887	5.9189	5.9542	5.7004	8.137	5.5999	6.5699	5.9307	6.0112	5.7415	5.9658	6.0334	5.7814	5.7944	5.7682	6.1997	6.4512	6.0768	5.8948	5.8202	5.9542	5.7682	5.8329
20	31	19|20	PDCD6IP	Q8WUM4-2	JHU29441.B20C31R20	14.9914	6.3663	6.7814	6.2761	6.7347	7.1137	6.8138	6.2095	6.3219	6.6294	6.1497	6.2479	6.4838	6.7482	7.1749	7.2384	7.1447	6.4919	6.4594	6.7682	7.0498	7.3487	6.8517	6.3129	6.2192	6.2761	6.4346	6.7682	6.9542	6.2761	6.9484	6.7142	7.3354	6.6221	8.3332	6.8329	7.1396	6.6582	8.1948	7.9454	8.6671	6.8009	6.6795	6.8826	6.3129	6.4512	6.6582	7.0224	6.96	6.4594	6.9773	6.5392	6.9715	9.0265	6.9366	8.3332	7.0334	6.4346	6.4512	6.8455	7.0389	7.3264	7.1085	6.6795	7.0928	7.7313	6.7004	6.8329	7.2288	6.7879	6.7549	7.1396
20	32	19|20	ZNF512	Q96ME7	JHU29191.B20C32R20	10.0828	6.0661	5.9887	6.0334	5.9189	5.9069	5.9773	5.8329	6.0768	6	5.8704	5.8704	5.8074	5.858	5.9887	6.0768	6.2095	6.0875	5.9658	6.4838	6.0875	6.3576	5.7279	5.8074	5.6147	5.8074	5.7944	6	6.0661	5.7142	5.6865	5.5999	5.5546	5.8948	6.2479	6.0768	5.9189	5.8826	6.3038	5.7682	8.0821	5.8074	5.8202	5.9069	5.8202	5.7549	5.9658	5.6865	5.6439	5.9542	6.0444	6.0334	5.5392	8.3332	5.6439	6.4676	5.858	5.9189	6.0224	5.858	5.7944	5.7682	5.7279	5.858	6.1997	6.4512	6.1497	5.858	6.1497	5.9773	5.7814	5.9307
20	1	21|22	STRN	O43815-2	JHU29402.B20C1R22	11.6564	5.9307	6.0768	5.8074	5.9658	5.9887	6.0112	5.7549	5.9069	5.9069	5.8329	5.8455	5.9887	5.8202	5.8455	6.0553	6.3399	5.9189	5.9425	6	6.0875	5.9658	6.0112	5.6439	5.7682	5.9887	5.4429	5.8074	5.9307	5.7004	5.9542	5.5546	5.5236	5.8455	7.0334	6.0661	5.9307	5.8202	6.8455	5.8826	8.7056	5.585	5.7004	5.7814	5.6147	5.5999	5.6724	5.5999	5.4263	5.8329	5.9425	5.8704	5.4919	8.7211	5.6294	7	5.858	5.858	5.9887	5.8202	5.9658	5.6865	5.8074	5.7279	6.0334	6.4429	6.0875	5.9069	5.8826	5.7279	5.7142	5.9189
20	2	21|22	CTDSP2	O14595	JHU27181.B20C2R22	9.8384	5.8329	6.0875	5.9658	5.9189	5.8704	5.9658	5.6724	5.7549	5.9542	5.6147	5.8074	5.7549	5.8948	5.8948	5.8826	6.1997	5.9658	5.7279	6.0112	5.9887	6.0444	5.9069	5.6294	5.6582	5.8074	5.585	5.7549	6.098	5.6865	5.8202	5.5078	5.4594	5.8074	6.3837	5.9542	5.6865	5.7415	6.3129	5.8202	8.809	5.6439	5.8074	5.9307	5.6582	5.6582	5.8455	5.8826	5.5699	5.7004	5.8948	5.9189	5.5078	7.9801	5.5699	6.5622	5.5236	5.6724	5.858	5.9425	5.8948	5.585	5.6724	5.7682	6.0768	6.4179	6.0661	5.8826	5.8704	5.9069	5.7415	5.858
20	3	21|22	STK16	O75716	JHU07284.B20C3R22	6.3038	5.7415	5.9069	5.8202	5.9069	5.8074	5.9069	5.6724	6	5.7415	5.8704	5.7279	5.8455	5.5078	5.9425	5.9069	6.0224	5.9542	5.7004	5.8826	5.8329	6.1189	5.6439	5.585	5.6865	5.858	5.4429	5.7415	5.9307	5.7142	5.6439	5.7415	5.3219	5.7004	5.7279	5.8948	5.6865	5.7549	5.7814	5.6294	8.4798	5.4757	5.7682	5.7004	5.6147	5.6582	5.8202	5.7814	5.4757	5.7415	5.8948	5.7682	5.6294	7.7448	5.5999	5.7549	5.5078	5.6724	5.7944	5.858	5.7142	5.7004	5.3923	5.7004	6	6.1189	5.9307	5.7004	5.8329	5.858	5.6294	5.8074
20	4	21|22	LST1	O00453-10	JHU29327.B20C4R22	8.4533	5.9069	6.0112	5.8826	5.9307	5.8826	6.0224	5.7814	6.0112	5.8202	5.8202	5.7682	5.6294	5.6865	6.0224	5.9773	6.1497	5.9069	5.7944	5.7944	6.1497	6.1997	5.8826	5.7279	5.6294	5.9069	5.4757	5.7814	6.1189	5.6147	5.7142	5.5078	5.3219	5.7279	6.098	5.8704	5.7814	5.6582	6.2288	5.6865	8.388	5.3923	5.5236	5.7944	5.5999	5.6294	5.8704	5.7549	5.5236	5.7682	5.8826	5.6865	5.7415	8.3332	5.4919	6.3309	5.8074	5.6439	5.8455	5.9425	5.9658	5.6724	5.6294	5.7814	6.0444	6.3837	5.9189	5.8202	5.9189	6.0553	5.6724	5.9658
20	5	21|22	RCBTB1	Q8NDN9-2	JHU07656.B20C5R22	6.2946	5.7279	6.0112	5.7549	5.9542	5.858	5.8704	5.6294	5.9307	5.7415	5.858	5.8455	5.7814	5.6865	6.0553	6.0875	6.2192	5.8329	5.8329	5.8704	6.0768	6.0334	5.6439	5.7549	5.6147	5.9069	5.4094	5.9069	6.0768	5.6147	5.7549	5.4919	5.2479	5.6724	5.6724	5.6582	5.7682	5.8329	5.9069	5.4594	8.3083	5.5078	5.6147	5.7142	5.6294	5.585	5.6439	5.6147	5.4919	5.7279	5.9887	5.7142	5.4757	7.9396	5.585	5.8455	5.9069	5.7142	5.8704	5.9189	5.7814	5.6582	5.5236	5.7279	5.9542	5.9773	5.9307	5.7814	5.9189	5.9658	5.5699	5.8704
20	6	21|22	CD22	P20273-5	JHU29393.B20C6R22	9.941	5.7944	6.0768	6.0444	6.0334	5.9425	5.8074	5.7682	6.0224	5.8329	5.9069	5.8074	5.8826	5.6865	6.1085	6.098	6.098	5.9307	5.7549	6.0875	6.1599	6.1293	5.8826	5.7415	5.5078	5.8455	5.4919	5.9069	6.0444	5.585	5.7549	5.5236	5.375	5.6582	7.1293	6	5.8329	5.8455	7.1033	5.7549	8.7004	5.6724	5.8074	5.9542	5.6439	5.7004	5.7549	5.585	5.5699	5.8074	6.0112	5.7944	5.585	8.8106	5.4919	7.1293	5.8455	5.9425	5.9307	6.0224	5.9307	5.5392	6.0224	5.8455	6.0224	6.7004	5.8826	5.7814	5.9773	6.0875	5.8826	5.9425
20	7	21|22	TRIM37	O94972	JHU29449.B20C7R22	11.3426	6.0112	6.0334	5.9658	6.0224	5.8202	5.9773	5.7549	5.8826	5.7415	5.7415	5.7279	5.8074	5.8455	6.0661	6.0444	6.2384	5.9887	5.9773	6.1085	6.0875	6.0553	5.8074	5.5999	5.5699	5.9069	5.585	5.8329	6.1293	5.8074	5.8202	5.5392	5.375	5.7142	6.7211	5.9887	5.8202	5.8826	6.7944	5.6724	8.5565	5.5699	5.8329	5.9425	5.7944	5.7279	5.8948	5.6865	5.585	5.8202	5.9887	5.8455	5.8074	8.375	5.6582	6.8887	5.8826	5.9069	5.7549	5.8329	5.9425	5.7549	5.9425	5.8329	5.9773	6.4998	6.0334	6.0224	5.8455	5.9425	5.6147	5.8074
20	8	21|22	ZNF629	Q9UEG4	JHU29200.B20C8R22	11.1668	6.1189	5.9887	6.1293	6.0224	5.7682	6.0875	5.7549	5.9189	5.8704	5.9425	5.9773	5.8202	5.9425	5.8826	5.9658	6.3309	5.858	5.9189	6.1293	5.9542	6.2095	6.0112	5.7279	5.6724	5.8826	5.6582	5.9773	6.2095	5.6439	5.9307	5.6582	5.4094	5.7549	6.2854	6.098	5.8329	5.9189	6.3129	5.7682	8.7039	5.7004	5.7549	5.9425	5.6865	5.585	5.8826	5.7549	5.5392	6.0112	6.0553	5.7549	5.6865	8.2503	5.8826	6.3923	5.8074	5.8948	5.8329	5.8704	5.9542	5.8455	5.7944	5.9425	6.1497	6.4998	5.9887	5.9069	5.8704	5.7944	5.6865	5.8704
20	9	21|22	FIZ1	Q96SL8	JHU29255.B20C9R22	11.6025	6.0334	6.0112	6.0768	5.9773	5.6865	5.8826	5.5999	6.0768	5.8455	5.8948	5.8455	5.7279	5.858	5.9189	6.0112	6.1396	5.9542	5.8329	5.9307	5.8948	6.1293	6.0112	5.7004	5.5078	5.9069	5.4429	6.0875	5.9658	5.6582	5.9189	5.4757	5.3923	5.7814	6.3837	5.9887	5.9542	5.7944	6.2761	5.7279	8.96	5.4263	5.8074	5.8329	5.8329	5.7415	5.9189	5.6582	5.5392	5.8329	6	5.8704	5.6865	8.5275	5.6294	6.5999	5.7279	5.8329	5.7682	5.9189	5.7814	5.7415	5.585	5.8455	6	6.5699	6.0334	5.9887	5.9658	5.9189	5.7944	5.7549
20	10	21|22	RADX	Q6NSI4	JHU29440.B20C10R22	9.8895	5.858	5.9307	6.0224	5.9658	5.6582	5.7682	5.6724	5.9542	5.7415	5.8202	5.7814	5.8455	5.7682	5.9307	6	6.2384	5.7944	5.6294	6.1599	5.7944	5.9542	5.8202	5.6582	5.585	5.7814	5.5999	6	6.0768	5.6439	5.7279	5.5392	5.5546	5.5999	6.6511	5.8704	5.8074	5.7682	6.5392	5.7004	8.445	5.6439	5.7415	5.858	5.7682	5.4919	5.9189	5.4594	5.6147	5.6294	5.7814	5.8202	5.8074	8.4388	5.4757	6.5078	5.8826	5.7004	5.858	5.9542	5.8202	5.5999	5.7549	5.6865	6.1898	6.5314	6.0875	5.8329	5.9887	5.9542	5.7279	5.8704
20	11	21|22	KCNQ1DN	Q9H478	JHU29328.B20C11R22	8.3443	6.0661	6.0553	6.098	5.8074	5.8704	5.8455	5.5078	6.0224	5.8074	5.8202	5.8074	5.7682	5.8329	6.1293	5.9658	6.1189	5.8455	5.9425	6.2095	5.9069	6	5.858	5.5699	5.7004	5.8455	5.5699	5.8202	6.1293	5.6147	5.7142	5.5078	5.4919	5.5546	6.6511	5.9189	5.8826	5.7142	6.5078	5.6439	8.4284	5.6294	5.9307	5.9425	5.7142	5.4594	5.9307	5.6439	5.5699	5.7279	6.0444	5.8202	5.6582	8.8074	5.6582	7.0715	5.8329	5.8074	5.7814	6.0112	5.9658	5.585	5.9189	5.7944	6.0875	6.5469	6.0444	5.9069	5.8948	5.8826	5.6294	5.9773
20	12	21|22	TMEM53	Q6P2H8	JHU27185.B20C12R22	11.8823	6.0224	6.1599	6	5.6865	5.8948	5.9307	5.7415	6.0444	5.7549	6.0224	5.7004	5.7142	5.9887	6.0112	5.8455	6.2761	5.9773	5.9307	6.0661	6.0224	6.2479	5.8704	5.6294	5.6439	5.6582	5.5078	5.8455	6.2761	5.7142	6.0224	5.4919	5.4094	5.9425	7.2288	5.9069	5.8455	5.8455	6.9658	5.7814	8.6511	5.6439	6.0444	5.7814	5.6439	5.858	5.8074	5.7142	5.8202	5.7814	6.0334	5.8074	5.7814	8.633	5.6294	7.3129	6.0768	6.0553	5.7944	6.0661	6.0112	5.6865	5.9542	5.9069	6.2192	6.9307	5.9189	6.1997	5.9542	5.8948	5.7142	5.9658
20	13	21|22	CFAP69	A5D8W1	JHU29457.B20C13R22	8.6935	5.9887	5.9425	5.8704	5.7944	5.8826	5.8455	5.7142	6.1699	5.7814	5.9887	5.9307	5.8826	5.8455	5.7142	5.7279	5.9307	5.9307	5.7944	5.7415	5.9189	6.0553	5.7415	5.6865	5.4757	5.8074	5.5392	5.8826	5.9542	5.7004	5.5999	5.5999	5.4263	5.9189	6	5.858	5.7682	5.7944	6.2668	5.6582	7.9337	5.5999	5.8455	5.7415	5.8329	5.6147	5.8202	5.7415	5.585	5.7682	5.8704	5.8329	5.7814	7.9337	5.5392	6.1085	5.6724	5.9069	5.8329	5.9189	5.9189	5.375	5.6865	5.7279	6.0444	6.3038	5.9425	5.8948	5.9069	5.7549	5.5699	5.8704
20	14	21|22	NR2F6	P10588	JHU29217.B20C14R22	12.5965	6.1085	6.0875	6.0875	5.9425	5.9542	6.1497	5.7549	5.9887	5.858	6.0768	5.9542	5.7814	5.9773	5.8948	6.0224	6.2095	5.9887	5.7944	6.1085	6.2288	6.1396	6.1085	5.4757	5.6294	5.9069	5.5236	5.7549	6.2095	5.7004	5.9069	5.5999	5.5078	5.9887	6.5546	5.9542	5.8704	5.7814	6.4998	5.8329	8.9099	5.7944	6.0444	6.0768	5.8826	5.7549	5.8455	5.8948	5.8074	5.8826	6.1085	5.9189	5.6439	8.8887	5.7944	7.0444	5.9189	5.7682	5.8826	6.1599	6.1497	5.585	5.7549	5.9425	6.1997	6.7944	6	6.098	5.9658	5.5999	5.5699	5.8704
20	15	21|22	RHBDD1	Q8TEB9	JHU11872.B20C15R22	6.5236	6	6.0224	5.9069	5.9069	5.8202	6	5.7682	6.0444	5.7415	5.8074	5.8455	5.7142	5.7415	5.8074	5.7549	5.8455	5.8826	5.6582	5.7549	5.9658	6.1699	5.7944	5.6294	5.4757	5.7004	5.5546	5.7004	5.9658	5.6724	5.6294	5.5078	5.4757	5.7415	5.8329	5.7814	5.6865	5.7682	5.8202	5.5699	8.5098	5.6439	5.6294	5.858	5.7549	5.585	5.5999	5.7142	5.5078	5.7682	5.7004	5.7415	5.6439	7.4179	5.4919	5.7142	5.7004	5.6582	5.8329	5.9189	5.8948	5.5546	5.3923	5.7142	6.0112	6.1189	5.858	5.8826	5.7415	5.8202	5.6294	5.5699
20	16	21|22	PAPOLG	Q9BWT3	JHU29401.B20C16R22	7.4635	5.9887	6.098	6.1189	5.9069	5.9307	5.9189	5.6294	6.0875	5.8329	6	5.858	5.8329	5.7682	5.9069	5.8948	6.1085	5.8202	5.8202	5.8329	5.8074	6.1599	5.8948	5.7004	5.6294	5.6582	5.7682	5.7944	6.0444	5.7004	5.7415	5.6724	5.4594	5.7682	6.2479	5.9773	5.7004	5.7549	6.3129	5.7142	8.9381	5.4594	5.8826	6.0334	5.9307	5.5999	5.8202	5.7944	5.5392	5.7004	5.7549	5.8202	5.6439	8.1849	5.5699	6.2668	5.9658	5.7549	5.7682	6.0224	5.9542	5.6439	5.5699	5.7549	5.8329	6.4998	6	6.0224	5.8826	5.7279	5.5392	5.7944
20	17	21|22	PAPOLG	Q9BWT3	JHU29193.B20C17R22	6.7004	5.9773	5.9542	6.0112	5.9069	5.9069	5.8202	5.585	6	5.7682	6.1293	5.7279	5.7682	5.8329	5.9189	5.9069	6.0224	5.9069	5.7944	5.9773	5.9658	6.1396	5.8948	5.6582	5.6147	5.7944	5.5078	5.9542	6.0444	5.6294	5.8202	5.4919	5.4094	5.6439	6.1085	5.8826	5.7944	5.5392	6.2192	5.585	8.5527	5.4429	5.7944	5.9189	5.6439	5.6582	5.9542	5.7814	5.4594	5.7682	5.8074	5.7415	5.6294	7.9744	5.5999	6.4179	5.8329	5.9658	5.8202	6	5.8074	5.585	5.6294	5.6294	5.858	6.3399	5.7944	5.858	5.8826	5.6582	5.5999	5.7549
20	18	21|22	PITPNM3	A1A5C9	JHU29456.B20C18R22	9.783	6.098	6.1085	6.0334	5.9773	5.9773	5.9542	5.6724	5.9425	5.9189	5.9069	5.9425	5.8704	5.9307	5.9542	5.8948	6.0661	5.7944	5.9189	6.0334	6.0224	6.0334	5.9307	5.5999	5.5236	5.8455	5.5699	5.9542	5.858	5.6582	5.7814	5.5699	5.4757	5.7549	6.5314	5.9425	5.9425	5.585	6.2095	5.7682	8.4574	5.6147	5.8329	5.9069	5.6724	5.6582	5.9542	5.7004	5.7415	5.9425	5.6865	5.7142	5.5546	8.4858	5.6147	6.6653	5.8202	5.9069	5.7682	5.7549	6	5.6582	5.8826	5.7279	6.0112	6.585	5.9307	5.8329	5.6865	5.8455	5.7415	5.8826
20	19	21|22	ANAPC13	Q9BS18	JHU29335.B20C19R22	8.9816	5.9542	6.0553	6.098	5.9069	5.8826	5.9773	5.7682	5.9189	5.9773	5.9307	5.8704	5.9189	5.858	5.8826	6.0224	6.098	5.7415	5.8948	5.9773	6.0661	6.1189	5.8329	5.7549	5.6439	5.9425	5.4594	5.8948	6.0334	5.6582	5.7814	5.6147	5.3038	5.7944	6.4094	5.8826	5.9425	5.4757	6.5314	5.585	8.3597	5.5392	5.7415	5.9658	5.6439	5.7814	5.8826	5.6294	5.5699	5.8455	5.8074	5.7682	5.8329	7.9715	5.4919	6.7879	5.9425	5.8329	5.7415	5.8704	5.7415	5.6439	5.6294	5.7004	5.9773	6.4179	5.8329	5.8704	5.8704	5.8704	5.7279	6.0768
20	20	21|22	OSTF1	Q92882	JHU27481.B20C20R22	11.3216	5.8826	6.098	6.1189	5.8704	5.7944	5.9069	5.7944	5.9887	5.8826	5.9425	5.8455	5.7142	6.0224	5.858	6.0553	6.098	5.9069	5.9887	6.1085	6.1699	6.0553	5.9542	5.7549	5.6439	5.8826	5.6147	5.8704	6.1799	5.7004	5.8455	5.5699	5.4594	5.9069	6	5.9189	5.8074	5.6724	6.2384	5.7142	8.7748	5.6865	5.858	5.9773	5.4757	5.7944	5.8948	5.7142	5.6439	5.8826	6.0112	5.9307	5.5999	8.0821	5.5392	6.3399	5.7142	5.9189	5.9069	5.8826	5.9307	5.7682	5.7142	5.7814	6.1085	6.4263	5.9887	5.9773	5.8202	5.8329	5.5699	5.9069
20	21	21|22	RAD54B	Q9Y620	JHU29465.B20C21R22	9	5.8826	5.9425	6.0334	5.858	5.9542	5.8704	5.585	6.1497	5.8202	5.8948	5.858	5.6582	5.8074	6.0224	6.0224	6.1799	6.2095	5.9307	5.8826	5.8948	6.1085	5.8948	5.6582	5.6439	5.8948	5.4757	5.7944	5.9773	5.7142	5.9887	5.5999	5.4919	5.7814	6.3923	5.9887	5.8074	5.8455	6.4429	5.8455	8.6812	5.8455	5.8074	6.0224	5.7142	5.6582	5.9658	5.6439	5.5699	5.9307	6.0768	5.7814	5.585	8.3641	5.585	6.7682	5.9069	5.8704	5.9542	5.9307	5.9189	5.7944	5.7279	5.9189	6.0112	6.6221	5.9189	6.0768	5.9887	5.9425	5.6582	5.9773
20	22	21|22	ZNF816	Q0VGE8	JHU29227.B20C22R22	12.5801	5.9773	6.1396	6.098	6.1085	6.0224	6.0334	5.7549	6.0875	5.9773	6.1189	6.1189	5.8074	5.9658	6.2479	6.2288	6.3923	6.098	6.0444	6.4838	6.1085	6.2574	5.9307	5.7549	5.7682	5.9425	5.4919	5.7142	6.098	5.8329	5.9307	5.8202	5.6147	5.9658	7.7582	6.0334	5.9189	5.8329	7.585	5.9307	8.7245	5.858	6.098	6.0112	5.8329	5.8202	5.9887	5.9773	5.7279	6.0875	6.0768	5.8202	5.6294	10.0934	5.8074	7.7211	6.1396	5.9658	5.9658	6.1396	6.1997	5.6865	6.1189	5.858	6.2384	7.1241	6.0553	6.1599	5.9069	6.0768	5.8329	6.1396
20	23	21|22	UXS1	Q8NBZ7	JHU09691.B20C23R22	13.6379	6.1189	6	6.0661	6.0768	6.1293	5.9307	5.7944	6.1898	6.0768	5.9425	6.0553	5.9425	5.9658	6.3663	6.0875	6.3219	6.0334	6.2479	6.4346	6.2574	6.3837	6.3219	5.6724	5.7279	5.9542	5.8826	6.0224	6.1799	5.8455	6.0553	5.8948	5.5546	5.8074	7.7515	6.0875	6.0875	5.9189	7.5469	6.0553	8.3597	5.8074	6	6.1293	5.8948	5.7682	6.0661	5.7549	5.7944	6.1293	6.0444	6	5.7682	8.9915	5.7944	7.7781	6.098	5.9658	5.9658	6.1799	6	5.8202	6.4676	6.0334	6.2192	7.5392	6.1189	6.4429	6.4594	6.1396	5.9069	6.0224
20	24	21|22	KRTAP23-1	A1A580	JHU29334.B20C24R22	7.9099	5.9542	6	6.0112	5.858	6.0334	5.9069	5.585	6.1293	5.8826	5.8704	5.7549	5.9307	5.8826	5.9887	5.8329	5.9425	5.8455	5.9887	6.0661	6.0334	6.2192	5.8329	5.7549	5.6865	5.7279	5.6724	5.8948	6.2095	5.7279	5.8202	5.5078	5.4263	5.9425	6	5.8074	5.8074	5.6582	6.0553	5.7549	8.5353	5.6865	5.7004	5.858	5.7004	5.6724	5.9307	5.7415	5.5236	5.7944	5.9189	5.9069	5.6294	8.3309	5.7814	6.3399	5.858	6.0224	5.858	5.8329	5.8202	5.6147	5.6147	5.8074	6.0875	6.4263	6.098	6	5.8826	5.7549	5.7549	5.8826
20	25	21|22	SYCE3	A1L190	JHU29341.B20C25R22	10.6896	6.0224	6.0444	6.1599	5.9425	5.8704	5.9189	5.7814	6	5.8202	5.9658	6.0444	6	5.8948	6	6.0224	6.1189	5.7549	6.1189	6.0224	5.9189	6.2668	5.9658	5.6582	5.6147	5.9189	5.6865	5.7279	6.1189	5.6439	5.8704	5.5699	5.4429	5.9069	6.585	5.9658	5.8704	5.7944	6.3663	5.6724	8.4959	5.6147	5.9189	5.8074	5.7415	5.7142	6.0768	5.7682	5.7415	5.7549	5.9189	5.8826	5.7142	8.7022	5.7682	6.7211	5.8202	5.9189	6.0112	5.9189	5.9189	5.6865	5.9069	5.8455	5.9425	6.6366	6.1189	6.0553	5.8329	6.1085	5.6147	5.7415
20	26	21|22	VPS4B	O75351	JHU24891.B20C26R22	13.4297	6.0768	6.2946	6.098	6.0661	6.0661	6	5.7814	6.1085	5.9542	6.0661	5.9189	5.9425	5.9542	6.1497	6.2761	6.5469	5.8948	6.1293	6.4179	6.2192	6.3576	5.9542	5.7142	5.7415	6.1189	5.7142	5.8948	6.1189	5.8704	5.9542	5.4919	5.6439	5.9542	7.3531	6.0112	5.858	5.8826	7.2761	5.8826	8.2969	5.7142	6.0661	5.9773	5.585	5.8704	5.8948	5.8455	5.7279	5.9189	6.1497	5.9189	5.7279	8.7928	5.7142	7.4305	6.1396	6.0112	6	5.9069	6.1699	5.8455	6.1699	5.9425	6.1396	7.2808	6.2946	6.1997	5.9773	5.9773	5.7682	5.8948
20	27	21|22	GTF3C4	Q9UKN8	JHU29202.B20C27R22	11.0701	5.858	6.1189	5.8704	6.0768	5.9425	5.9069	5.7415	6.0224	5.858	5.9307	6.0334	6.0224	5.9542	6.0661	6.0444	6.2761	5.8074	5.9425	6.0661	6.1293	6.2479	5.9307	5.6724	5.5999	5.9773	5.5546	5.7814	6.0444	5.8948	5.8202	5.6724	5.4757	5.8074	7.0444	6.0553	5.9542	5.7415	6.7347	5.6724	8.0056	5.8202	6.0112	6.0553	5.7814	5.8074	6.0334	5.858	5.7279	5.9658	5.9425	5.7944	5.6439	8.3859	5.8074	7.3309	5.9189	5.8329	6.0112	5.858	6.0112	5.8202	5.9189	5.8202	6.2761	6.7682	6.2192	6.2761	6.0334	5.9542	5.7682	5.9189
20	28	21|22	SCAP	Q12770-2	JHU29464.B20C28R22	10.461	5.9425	6.1699	6.0875	5.9773	6	5.8826	5.6147	6.1497	6	5.9307	5.8948	5.8948	5.8455	6.0875	6.1599	6.2288	6.0112	6.0875	6.0553	5.8704	6.1699	5.9069	5.7004	5.7682	5.9658	5.6865	5.8704	6.1599	5.8202	6	5.585	5.375	5.9069	7.1241	5.858	5.9658	5.8202	6.5314	5.7682	7.9396	5.9189	5.9189	5.8826	5.8202	5.7415	5.9887	5.8074	5.6865	5.8826	5.9069	5.9542	5.8704	8.5868	5.7142	6.8074	5.9658	5.8948	5.8704	6.0661	5.9542	5.7142	5.9189	5.9189	6.1799	6.5774	6.0334	6.3309	6.0553	5.6724	5.8704	5.8948
20	29	21|22	ZNF474	Q6S9Z5	JHU29172.B20C29R22	11.5885	6.1396	6.098	6.0112	5.9542	6.0444	5.9542	5.7279	6.1396	5.8704	5.8826	5.9425	5.8826	5.9425	6.0661	6.098	6.1997	5.9773	5.9542	6.1293	6.1599	6.3219	5.8826	5.585	5.7944	6.0112	5.7944	5.9189	5.9307	5.7944	5.7415	5.7279	5.4919	5.8455	6.585	6.0224	5.858	5.858	6.4094	6.0875	7.8857	5.7814	6.0768	5.9425	5.6582	5.8826	5.9658	5.7682	5.7279	5.9425	6.1189	6.0553	5.7682	8.5372	5.7814	6.7211	5.7415	5.9773	5.8826	5.9773	6.1898	5.7549	5.9189	5.8074	6.2192	6.5078	6.1497	6.3038	5.9658	5.7944	5.9425	5.8074
20	30	21|22	MSH5	O43196-2	JHU29448.B20C30R22	10.4455	6.1497	6.0875	6.2095	5.9658	6.0112	5.7682	5.8455	6.1599	5.9887	5.7279	5.9307	6.0224	5.9773	5.9425	6.1599	6.3038	6.0444	5.8948	6.3487	6.1396	6.1997	5.9425	5.7415	5.7549	6.0112	5.7004	5.9658	6.1799	5.858	5.9069	5.7814	5.4594	5.9069	7.2715	5.9773	5.7944	5.8704	6.5622	5.8455	8.2877	5.858	6.0112	6	5.7279	5.8074	6.0553	5.9189	5.5699	5.9425	6.1189	5.9425	5.7142	8.7228	5.7004	7.2046	6.0224	5.9307	5.9887	6.0553	6.2761	5.7682	6.1189	6	6.2574	6.9129	6.0875	6.1599	6	6.0768	5.8948	5.9425
20	31	21|22	TRPC4	Q9UBN4	JHU29482.B20C31R22	10.1344	6.0661	6.0768	6.1396	6.0661	5.8074	5.8826	5.7814	6.1396	5.8826	5.9307	5.8074	5.8455	5.9425	5.9425	6.1799	6.2761	6.0224	5.9307	6.1799	6.0112	6.3038	5.9773	5.9307	5.6865	5.9189	5.7142	6.098	6.0553	5.858	5.7415	5.7279	5.5699	5.9307	6.8455	6.0112	5.8948	5.9425	6.7879	5.9307	7.6221	5.9069	5.858	6.1293	5.8202	5.9189	6.0444	5.7415	5.5699	5.9887	6.0224	5.9887	5.7004	8.1241	5.6439	6.96	6	5.9307	5.9307	6.1293	6.1085	5.8826	5.8074	5.9658	6.2192	6.5546	6.0444	6.1189	6.0112	6.098	5.7682	5.9069
20	32	21|22	CELF3	Q5SZQ8	JHU29236.B20C32R22	14.4871	6.1699	6.3309	6.2946	6.2095	6.7142	6.5999	5.8826	6.2574	6.2854	6.2854	6.1599	6.1293	6.2574	6.2668	6.4512	6.5546	6.0553	6.4179	6.4998	6.3576	6.8517	6.7211	6.0875	5.9658	6.1997	5.9658	6.098	6.4429	6.098	6.8887	6.1599	5.6439	6.2288	6.9658	6.5999	6.3837	6.0553	7.3837	6.1997	9.2992	6.1085	6.3923	6.1085	5.9773	6.0553	6.0768	5.7549	6.0444	6.3487	6.4346	6.0661	5.6865	8.676	6.1396	7.5622	6.3663	6.0112	6.1293	6.2288	6.3129	6.0334	6.4757	6.1293	6.5236	7.5236	6.3837	6.3219	6.2854	6.3038	6.1293	6.1396
20	1	23|24	YC023	NA	JHU29347.B20C1R24	8.058	5.8704	6.0875	6.0112	6.0768	5.7004	5.9658	5.5546	5.9658	5.858	5.9307	5.9773	6.1497	5.8704	6.0661	6.0112	6.2384	5.7004	5.8202	6.098	6.0224	5.9189	5.8826	5.6865	5.6865	5.858	5.5392	5.9307	5.9887	5.6582	5.8329	5.4919	5.3399	5.6724	6.5999	5.9069	5.7415	5.6582	6.4512	5.585	8.3815	5.6439	5.5392	5.8202	5.7944	5.4594	5.6865	5.7279	5.4594	5.7814	5.8826	6.0112	5.4263	8.3309	5.6865	6.9129	5.7549	5.7279	5.9307	5.8826	5.9887	5.4919	5.6147	5.6724	5.9307	6.4263	6.0661	6.0224	5.8329	5.9069	5.6865	5.7682
20	2	23|24	OR8B8	Q15620	JHU27989.B20C2R24	7.388	5.9542	6.0224	5.9069	6.0112	5.7682	5.9542	5.7279	6.0224	5.8826	5.9773	5.7814	5.7415	5.7004	5.9307	5.8826	6.1189	5.8329	5.9425	6.0661	6.0112	5.9658	5.8329	5.5546	5.6582	5.8948	5.4594	5.8704	6	5.585	5.9658	5.4094	5.4594	5.9069	6.3038	6.0224	5.9307	5.8826	6.1497	5.6582	8.7482	5.6724	5.5699	5.8455	5.7415	5.4594	5.6865	5.6724	5.6724	5.7415	6.0112	5.8948	5.375	7.7245	5.7279	6.3219	5.858	5.7004	5.8074	5.8948	5.8948	5.5078	5.7415	5.6724	6.0334	6.3837	6.0334	5.8704	5.7004	5.8826	5.7549	5.7142
20	3	23|24	NMU	P48645	JHU03608.B20C3R24	12.8532	6.0334	6.2384	6.1189	6.1189	6.0112	6.0444	5.7415	6.0553	6.1293	5.8704	5.8202	6	5.7415	6.2946	6.1497	6.2479	5.9773	6.2479	6.3837	6.2192	6.2288	6.0224	5.6724	5.6147	6.0661	5.5546	6	6.2946	5.7814	5.9189	5.5699	5.4757	6	7.9484	6.0444	5.9887	5.8074	7.6036	5.9887	8.4263	5.5999	6.0444	6.1396	5.7682	5.5999	5.7944	5.8074	5.7549	6.0112	6.0553	5.8202	5.7682	8.7649	5.6865	7.9039	5.9542	5.8826	5.9773	6.0224	6.1085	5.7814	6.4594	5.9542	6.0553	7.1344	6.0553	6.7879	5.9307	6.0768	5.8948	6.0224
20	4	23|24	YB035	NA	JHU29353.B20C4R24	10.7172	5.9307	6.0661	5.7549	5.9887	5.9658	5.9773	5.7549	6.0444	5.8948	5.8202	5.7682	5.7279	5.9307	6.0768	6.0661	6.0661	5.7279	5.9189	6.0875	6.0661	6.1898	5.7814	5.6294	5.5999	5.9542	5.5699	5.9425	6.0768	5.6147	5.9189	5.4429	5.4094	5.9307	6.2854	6.0444	5.8826	5.6439	6.3399	5.5546	8.3083	5.5392	5.585	5.7549	5.7415	5.6439	5.6865	5.858	5.7142	5.8948	5.9658	5.7142	5.7004	8.2644	5.7142	6.5546	5.8329	5.9307	6	5.9658	5.8202	5.6147	5.6439	5.8202	5.9887	6.4757	6.2479	5.9069	5.7682	5.9773	5.5699	5.8455
20	5	23|24	ZNF254	O75437	JHU15476.B20C5R24	12.1813	6.0224	6.1699	6.0112	6.1699	5.8948	5.9425	5.7944	6	5.9307	5.7682	5.8948	5.8948	5.9542	6.1293	6.0768	6.3663	5.7415	6.0768	6.3309	6.1799	6.2288	5.858	5.7279	5.7814	5.9189	5.585	5.858	6.1497	5.6147	5.8826	5.5236	5.4429	5.9887	7.4051	6.0444	5.8704	5.9189	7.2192	5.8455	8.1523	5.7549	5.8329	6.0553	5.7279	5.6582	5.9069	5.7142	5.7142	5.8202	6.1699	5.7279	5.7682	8.9233	5.7814	7.4305	6.1189	5.858	5.9887	5.9658	5.9658	5.6724	6.2192	5.9425	6.2095	6.6439	6.1085	6.1085	5.9425	6.0661	5.7415	5.9658
20	6	23|24	LCE3E	Q5T5B0	JHU29340.B20C6R24	10.9274	5.9425	6.0224	5.8704	5.9069	5.9658	5.8826	5.7944	6.0553	5.8455	5.9542	5.9069	5.8074	5.8948	6.0553	6.1997	6.2095	5.7944	6.0224	6.2095	6.0875	6.1898	5.6724	5.7279	5.585	5.9887	5.5392	5.8948	6.1898	5.7004	5.7944	5.4594	5.4594	6.0224	6.5314	5.8948	5.9425	5.8826	6.6073	5.6724	8.4367	5.6147	5.7415	5.9773	5.5999	5.7004	5.7814	5.7142	5.7142	5.7944	5.8948	5.7279	5.7004	8.6055	5.7004	6.7142	5.9069	5.9069	6	5.8826	5.7814	5.7682	5.9425	5.8948	6.1599	6.4676	6.1699	6.0768	5.8329	5.9542	5.6439	5.7682
20	7	23|24	HBQ1	P09105	JHU29490.B20C7R24	13.8751	6.0661	6.1699	6.0553	6.1699	5.8704	6	5.8074	6.0224	5.9307	6.0444	5.8948	5.9887	6.0768	5.9658	6.2668	6.3487	5.9425	6.0661	6.2095	6.1799	6.1599	6.1293	5.8202	5.7279	6.098	5.5392	5.858	6.3219	5.7682	5.8455	5.6865	5.6294	6.0768	6.6439	6.0661	6.1898	5.8455	6.7814	6.0334	8.6129	5.9189	5.7944	6.2384	5.7279	5.8329	5.9658	5.8704	5.7682	5.8704	6.098	6.0768	5.7682	8.5038	5.8074	6.9129	6	5.9307	5.9542	6.0444	6.1599	5.8455	6.098	5.9773	6.2192	6.6073	6.1799	5.9887	6.1189	6.0444	5.9069	5.8826
20	8	23|24	BCL6B	Q8N143	JHU29244.B20C8R24	11.9728	5.9307	6.0553	6.1189	6.0768	5.9189	6.0768	5.7004	6.0875	5.9425	5.858	5.8704	5.7682	5.9189	5.9773	6.1293	6.2095	5.8704	6.0768	6.1396	6.0875	6.2288	6.0112	5.6865	5.5392	5.9189	5.5546	5.7415	6.1497	5.6439	6.0768	5.585	5.4757	5.858	6.4512	6.0224	5.8704	5.9069	6.3923	5.8329	8.9571	5.7814	5.7814	6.0661	5.6865	5.7814	5.8704	5.6724	5.7549	5.7279	6.0661	5.7549	5.6724	8.1344	5.7415	6.8138	5.7549	5.6582	5.8455	5.8948	5.9887	5.7142	5.8455	5.8826	6.1699	6.7142	6.0553	6.0224	5.7944	5.8329	5.7004	5.8455
20	9	23|24	ZNF716	A6NP11	JHU29210.B20C9R24	11.4732	5.9887	5.9887	6.0661	6.0112	6.0112	5.9658	5.7682	6.098	5.8704	5.9425	5.8074	5.7415	5.7814	5.9542	5.9307	6.1599	5.7944	5.8074	5.9542	6.0661	6	5.9887	5.7549	5.4263	5.8948	5.6147	5.7415	5.9887	5.6582	5.9307	5.4429	5.5392	5.8202	6.7142	5.9307	5.8074	5.6439	6.4346	5.6865	8.6294	5.7142	5.8202	5.8948	5.6439	5.6294	5.8455	5.7004	5.5999	5.8329	5.7004	5.9069	5.6439	8.8611	5.5392	6.8642	5.9069	5.8074	5.8948	5.9773	6.098	5.7279	5.8329	5.8948	6.098	6.7074	6.0553	5.7944	5.9542	6	5.6582	5.858
20	10	23|24	LIG3	P49916	JHU29475.B20C10R24	8.1573	5.9307	5.8704	5.9542	5.9307	5.8826	5.8704	5.6724	5.9887	5.7549	6.0553	5.8329	5.6582	5.8074	5.9425	5.8704	5.8948	5.7004	5.8074	6.0444	5.9658	6.0553	5.9425	5.5999	5.6582	5.7279	5.5236	5.7814	6.0444	5.6294	5.8826	5.4429	5.5392	5.7004	6.4838	5.9425	5.7549	5.8202	6.1799	5.6147	8.5718	5.5392	5.6582	5.9425	5.5392	5.4594	5.7682	5.5236	5.585	5.9307	5.7004	5.9069	5.6294	8.5925	5.6147	6.5392	5.7415	5.7549	5.9307	5.9773	5.8074	5.5392	5.5392	5.7415	6.0224	6.4346	5.9542	5.7142	5.8202	5.7279	5.4429	5.7682
20	11	23|24	IMMP2L	Q96T52-2	JHU29354.B20C11R24	10.2088	6.0224	5.9887	5.9307	5.8455	5.9189	5.9189	5.5236	5.8455	5.858	5.8074	5.7944	5.8455	5.858	5.8826	5.9189	6.1189	5.7004	5.9307	5.9307	5.9069	6.1396	5.8455	5.6294	5.6147	5.9189	5.4594	5.7814	6.0661	5.585	5.8074	5.4429	5.4263	5.5546	6.3038	5.9425	5.8455	5.8202	6.2574	5.7549	8.941	5.5999	5.6582	5.8455	5.5078	5.4919	5.8826	5.5699	5.5236	5.858	5.7682	5.8329	5.5999	8.5216	5.7415	6.4757	5.8704	5.8074	5.8329	5.8826	5.9425	5.5078	5.8948	5.7682	6.0334	6.4263	5.8704	5.8704	5.7944	5.7549	5.5699	5.7944
20	12	23|24	FAM189A2	Q15884	JHU28037.B20C12R24	12.6857	5.7682	6.1699	5.9069	5.9773	6.0224	6.0112	5.5999	6.1085	5.9542	5.9307	5.7142	5.8826	6.0334	5.9189	6.0768	6.1699	6.0334	6.0224	6.2095	6.0768	6.2479	5.9773	5.7415	5.7415	6.0224	5.5392	5.9658	6.2095	5.7549	6.2384	5.5546	5.6582	5.9189	6.7748	6.0444	5.8074	5.9542	6.7944	5.9542	8.858	5.7549	5.7549	6.0112	5.7142	5.7279	5.9887	5.6865	5.6865	5.8329	6.1293	5.9542	5.5699	8.6511	5.8202	7.2288	5.9658	5.9773	5.9307	6.0444	5.9773	6.9887	5.7944	5.8329	6.1898	6.9658	5.9887	6.2384	6.0334	5.9773	5.8704	5.8826
20	13	23|24	KCNH7	Q9NS40-2	JHU29412.B20C13R24	8.941	5.8455	5.9773	6.0661	5.8202	5.8826	5.858	5.6439	5.9189	5.8202	5.9425	5.8826	5.9307	5.9189	5.858	5.9658	5.9773	5.8202	5.8948	5.8704	6.0553	6.098	5.7415	5.5999	5.375	5.7142	5.3219	5.858	5.9069	5.6724	5.6294	5.3923	5.4429	5.9189	6.6653	6	5.7415	5.8826	6.4094	5.8202	8.7245	5.7279	5.7415	5.9307	5.7415	5.5699	5.9189	5.7142	5.6724	5.858	5.8455	5.8329	5.6294	7.9099	5.6294	6.4838	5.8948	5.6724	5.9542	5.8948	5.9069	5.5999	5.7004	5.8074	6.2288	6.6221	5.9887	5.9773	5.9069	5.8329	5.7142	5.8074
20	15	23|24	LAMP2	P13473-2	JHU04749.B20C15R24	11.8305	5.9773	6.1189	6.0661	5.8948	5.8704	6.0224	5.6865	6.0224	5.8704	5.8826	5.7549	5.858	5.7814	6.1799	6.098	6.2574	5.9773	5.9425	6.1599	5.9887	6.1898	5.9542	5.585	5.5392	5.7814	5.5999	5.6865	6.1085	5.7549	5.8455	5.5078	5.4263	5.7814	7.3129	6.0768	5.7682	5.8455	7.0112	5.858	8.6457	5.6865	5.8948	5.9069	5.7142	5.5078	5.8455	5.7415	5.7549	5.858	5.9773	5.9425	5.5999	8.7228	5.7004	7.4429	5.9307	5.9307	5.8948	6.098	5.8704	5.7415	6	5.7814	6.2761	6.7944	5.9542	6.0875	5.8948	6.0224	5.7142	5.9189
20	17	23|24	RBMS3	Q6XE24	JHU29173.B20C17R24	14.59	6.1497	6.8265	6.6294	6.4919	7.5236	6.8392	5.8455	6.098	6.5078	5.9773	6.2946	6.5157	7.858	6.6511	7.3083	7.1033	6.1997	7.8486	6.8517	6.9307	8.1599	6.5999	6.3219	7.4959	6.3038	6.8074	6.1396	6.4594	6.4009	7.4471	6.3399	6.6366	6.2288	8.0389	6.8009	7.2621	6.3663	7.4757	7.2621	8.8041	6.3129	6.6935	7.8887	6.9425	6.8704	7.633	6.1396	6.6935	6.2574	8.6493	6.1293	7.9099	9.5803	6.6073	7.6294	6.8455	6.3576	6.1997	7.1085	7.4878	6.8704	6.4676	6.7074	6.9658	7.3794	6.2384	7.9337	6.6439	8.2503	6.8765	6.4757
20	18	23|24	PROK2	Q9HC23	JHU29489.B20C18R24	11.1347	5.9189	5.9542	6.0553	5.9887	5.9307	6	5.7142	5.9425	6	5.9773	5.7415	5.7944	5.9425	5.9773	5.9307	6.1699	5.8948	5.9069	5.9773	6.1189	6.1799	5.9658	5.5392	5.5999	5.8948	5.6865	5.8074	6.1997	5.7814	5.8948	5.5699	5.3923	5.7944	6.5622	5.9425	5.8074	5.8074	6.4512	5.6865	8.858	5.6147	5.7814	5.8948	5.6582	5.6582	5.8704	5.8329	5.7415	5.8826	5.9425	5.7279	5.6582	8.5314	5.7142	6.5392	5.9425	5.8202	5.8826	5.7814	5.9307	5.7549	5.7279	5.8948	6.0224	6.5774	5.8202	6.0112	5.858	6.0112	5.7814	5.858
20	19	23|24	CRB3	Q9BUF7-2	JHU29361.B20C19R24	9.3718	5.7814	5.9887	5.8948	5.8948	6	5.8329	5.7415	6.0224	5.8704	5.9189	5.6147	5.7549	5.9189	5.8329	5.9773	6.0768	5.9069	5.858	5.9189	6.0224	6.1497	5.8826	5.7004	5.5392	5.9189	5.6439	5.8704	5.9773	5.6582	5.6724	5.5392	5.3219	5.9069	6.2288	5.9658	5.7004	5.7279	6.1396	5.7549	8.6384	5.7004	5.7682	5.7814	5.7142	5.5699	5.9425	5.6582	5.6147	5.8948	5.9542	5.8948	5.5999	7.8857	5.5078	6.2761	6	5.8704	5.8826	5.8329	5.8329	5.7814	5.7814	5.7142	5.8948	6.3038	5.8455	5.8948	5.9307	5.8329	5.3923	5.8948
20	20	23|24	ZFP37	Q9Y6Q3	JHU28263.B20C20R24	9.3597	5.8704	6.0444	6.0334	6.0875	5.9542	5.9542	5.8948	5.9307	5.9773	6.098	5.9542	5.858	6.0224	5.9773	5.9425	6.1396	5.858	6.0553	5.9307	5.9773	6.2095	6	5.7682	5.3576	5.9542	5.585	5.8202	6.098	5.6439	5.8202	5.5546	5.4757	5.8329	6.5314	6.1085	5.8329	5.9069	6.5392	5.7142	8.5333	5.6724	5.7944	5.8948	5.7549	5.9069	5.8704	5.5236	5.6865	6.0112	6	5.9887	5.585	8.2808	5.6294	6.6147	5.8704	5.8455	5.9189	5.8329	5.8948	5.7415	5.8455	5.8202	6.098	6.5774	6.0661	6.0444	5.9658	5.9189	5.7814	5.9307
20	21	23|24	ZBTB49	Q6ZSB9	JHU29420.B20C21R24	9.8082	6.0112	6.1396	5.9887	5.9307	5.8074	5.7279	5.8074	5.9658	5.9307	6.0875	5.8202	5.9069	5.8329	5.9542	5.9773	6.0224	5.8948	5.8329	5.9773	5.9542	6.2192	6.0112	5.7142	5.6147	5.7682	5.6582	5.585	5.9773	5.6582	5.7814	5.6147	5.2854	5.9069	6.4594	6.0112	5.8704	5.8455	6.3399	5.8074	8.4136	5.7415	5.858	6.0661	5.5392	5.5699	5.8455	5.7814	5.5236	5.8202	6.0661	5.7004	5.4594	8.4157	5.7279	6.5236	5.7549	5.9658	5.9069	5.8826	5.8826	5.7142	5.6439	5.7944	6.1396	6.5469	5.9658	6.1699	5.9069	5.8455	5.6582	5.9307
20	22	23|24	ZNF229	Q9UJW7	JHU29201.B20C22R24	9.5157	5.9307	5.9887	5.6865	6.0334	5.8948	6.1085	5.9542	5.9773	5.8948	5.9658	5.8202	5.9425	6.0112	6.0224	5.8329	6.1599	5.7944	5.7944	6	6.0224	6.2946	5.5999	5.6439	5.5999	5.9773	5.5999	5.7279	5.9658	5.6865	5.9307	5.585	5.4429	5.8202	5.9542	6.0661	5.7814	6.0444	6.2095	5.7279	8.3465	5.7415	5.8329	5.858	5.5999	5.6724	5.858	5.8074	5.6724	5.8202	5.8074	5.7549	5.8202	7.9542	5.8202	6.4346	5.8826	5.8074	5.8826	5.9887	5.8329	5.7682	5.7279	5.6439	6.1293	6.4512	6.0661	5.8074	5.6865	6.0875	5.7814	5.7279
20	23	23|24	MTRFR	Q9H3J6	JHU03556.B20C23R24	13.0627	6.1189	6.2095	6.2192	5.9542	6.3663	6.1898	5.8202	5.9773	6.1599	6.0334	6	6.098	6.1997	6.5469	6.6147	6.6865	6.0553	6.2384	6.8329	6.2946	6.4838	6	5.9189	5.9425	5.9189	5.8202	5.8704	6.2095	5.9542	6.2288	5.7142	5.6724	5.7944	8.5507	6.1085	6.0553	5.8455	8.2288	6.1396	8.8517	5.858	6.2668	6.4512	5.9773	5.8704	6.0768	5.9887	6.0768	6.0334	6.2095	5.9658	5.8202	9.1824	5.9189	7.9396	6.1497	6.1497	6	6.2479	6.1799	5.9887	6.8202	6.0224	6.2574	7.6073	6.1898	6.5236	6.1189	6.1396	5.9773	6.3487
20	24	23|24	FBXL19-AS1	Q494R0	JHU29360.B20C24R24	7.983	5.858	6.1189	5.7944	5.9069	6.0112	5.9425	5.7142	6	5.7814	6	6.1293	5.9189	6.0224	5.9773	5.9189	6.0661	5.8948	5.8826	6.0553	5.9887	6.1699	5.7682	5.585	5.6724	5.8948	5.6439	5.7682	6.1293	5.6294	5.8202	5.4919	5.4263	5.7944	6.0553	6.0661	5.6147	5.6582	6.1497	5.5999	8.9381	5.6147	5.8455	5.8455	5.7814	5.5699	5.7944	5.6724	5.5546	5.8074	5.8202	5.8329	5.8074	8.1548	5.6724	6.2095	5.8455	5.9425	5.8329	5.8826	5.9189	5.6724	5.4919	5.7814	6.0661	6.4429	6.1189	5.9658	5.8074	5.8202	5.8826	5.8704
20	25	23|24	FAM153B	H0YMR7	JHU29368.B20C25R24	13.4654	5.9658	6.3576	6.0875	6.1085	6.1189	5.8948	5.8202	5.7415	5.9189	6.0768	5.9887	5.8704	6.0224	6.1396	6.1699	6.4263	6.1293	6.2288	6.6294	6.1898	6.3129	5.9189	5.6724	5.6865	5.9658	5.7549	5.7814	6.0112	5.7814	5.8948	5.6147	5.5392	5.8826	7.9069	6.098	5.9658	5.7944	7.5546	6.1293	8.2644	5.9069	6.0444	6.1396	5.8704	5.6582	5.8074	6.1497	5.7814	5.8826	5.9189	5.9307	5.8074	8.8564	5.8202	7.9542	6.1699	6.0224	6.0112	6.1497	6.1699	5.8202	6.6582	6.0444	6.1085	7.5078	6.2946	6.4838	6.1497	6.0768	5.8704	5.9425
20	26	23|24	EFS	O43281-2	JHU29010.B20C26R24	13.7086	6.1189	6.2192	6.1085	6.3487	6.1599	6.3399	5.9425	5.8704	6.0661	6.2095	6.0444	6.0444	6.2288	6.3576	6.3038	6.4179	6.0112	6.2384	6.4919	7.0607	6.3663	6.0444	5.8455	5.9542	6.2384	5.8455	5.9887	6.2946	6.1189	6.3219	5.7549	5.6724	5.9189	7.4009	6.3399	6.1497	5.9542	7.4919	6.4263	8.2336	6.0444	6.1699	6.4179	5.858	6.4838	6.1699	6.1599	5.9773	6.4757	6.5314	5.9887	5.8074	8.5018	6.0661	7.6618	6.4757	6.0444	6.0112	6.1898	6.375	6.6366	6.4594	6.1189	6.6582	7.1799	6.5392	6.8826	6.2479	6.5699	5.7682	6.2946
20	27	23|24	ZNF665	Q9H7R5	JHU29195.B20C27R24	9.3652	6.0112	6.0768	6.0444	5.9773	5.9542	5.9307	5.8074	6.0334	5.8074	6.0112	6.1085	6.0224	5.9887	5.9542	6.0553	6.2095	6.0334	6.0553	6.1997	6.1189	6.1898	5.7549	5.7814	5.6439	5.9773	5.7682	5.8329	5.9773	5.7279	5.7814	5.3576	5.585	5.8704	6.4429	6.098	5.9658	5.7814	6.7074	5.6865	8.0848	5.7549	6.0444	6.0875	5.8329	5.858	6	5.9425	5.6582	5.7142	5.7814	5.8948	5.7549	8.0526	5.6865	6.9189	5.7279	5.6582	5.9887	6.0875	6.1799	5.8329	6.0112	5.8074	6.1497	6.4838	6.1898	6.1189	6	5.8704	5.6147	5.8948
20	28	23|24	ITIH5	A0A096LP62	JHU29411.B20C28R24	9.2456	6.0334	5.9887	6.1293	6.0553	5.9773	5.9773	5.9307	6.1699	5.9887	5.9773	6.0112	5.8455	5.9773	6.1085	6.0553	6.1396	6.0334	6.1599	6.0444	6.1189	6.2574	5.8826	5.7142	5.6724	6.0875	5.8948	5.8202	6.0768	5.7814	6.1497	5.5999	5.4094	5.9425	6.6935	6.0768	5.8455	5.8948	6.3487	5.8948	8.4512	5.7682	5.9542	6.0553	5.7814	5.7682	6	5.7682	5.7944	5.858	5.9069	5.7682	5.7814	8.0471	5.8202	6.6724	5.8074	5.8704	5.9658	6.1189	6.0875	5.8329	5.7279	5.7944	6.2384	6.5236	6.1898	5.9189	6.0224	5.8948	5.9307	5.8074
20	29	23|24	FOXD4L4	Q8WXT5	JHU29238.B20C29R24	10.2586	5.9658	6.1293	6.0553	6.0875	6	5.9307	5.8329	6.098	5.8074	6.0112	5.9887	5.7814	5.8704	6.0768	5.9887	6.2384	5.8704	5.8704	6.1599	6.0661	6.1599	5.9887	5.8704	5.7549	5.9069	5.7944	5.8455	6.0334	5.8948	5.6582	5.585	5.3923	5.9307	6.6795	6.0224	5.7814	5.9069	6.3837	5.8329	7.6865	5.7682	6.0553	6.0768	5.7549	5.8826	5.9189	5.9425	5.7142	5.9773	5.858	5.9069	5.6294	8.2264	5.8074	6.9129	5.8455	5.858	5.9658	6.1497	6	5.7944	5.858	5.8826	6.1997	6.4838	6.1898	6.1293	5.8202	5.8455	5.8948	5.8948
20	31	23|24	GAREM1	Q9H706	JHU29434.B20C31R24	9.8634	6.1699	6.1189	6.1898	6.0875	5.9773	6.0112	5.9307	6.2574	5.9658	6.0661	6.0553	5.8826	5.9189	6.098	6.098	6.2095	5.9425	6.0875	6.1997	6.0112	6.2668	5.9425	5.9189	5.6724	6.1699	5.6582	5.8074	5.858	5.8455	5.8455	5.7279	5.4919	6	6.4594	6.0334	5.7814	5.7549	6.4919	5.7682	8.3663	5.8202	5.9887	6.0334	5.6865	6.0112	5.8329	5.858	5.7415	6.0334	6.0768	6	5.7004	8.0279	5.7944	6.4512	5.858	6	5.7814	5.9189	6.0112	5.9658	5.6582	5.8329	6.2288	6.6439	6.2946	6.3923	5.9542	6.0224	5.6439	5.9658
20	32	23|24	DBX1	A6NMT0	JHU29209.B20C32R24	12.9297	6.1189	6.0768	6.2761	6.1699	6.0112	6.0661	5.7814	6.2574	6.0112	5.9189	6	5.9542	6.1189	6.0661	6.2288	6.5546	6.0334	6.0112	6.4009	6.2192	6.4998	5.9425	5.9773	5.7279	5.9189	5.6582	6.0224	6.2095	5.8455	5.9658	5.8704	5.5699	6.0875	7.2808	6.1189	6.0334	6.0444	7.1241	6.0661	8.7649	5.858	6.1599	6.2095	5.9542	5.9542	6.0112	5.8455	5.9425	6.0768	6.2192	5.9307	5.7549	9.2276	5.9307	7.6257	6.1599	6.0553	5.7682	6.0334	6.2192	6.0768	6.1396	5.9887	6.4094	7.3576	6.3038	6.1898	6.0334	6.0768	5.7279	6.098
20	2	25|26	LINC00477	Q96M19	JHU29506.B20C2R26	9.1485	6.098	6.1599	5.8329	5.8704	5.8329	5.8455	5.7142	5.7944	5.7549	5.8202	5.6582	5.7142	5.6724	5.9542	5.9189	6.0875	5.8704	5.9307	6.1189	6	6	5.8704	5.5236	5.5546	5.858	5.4757	5.9069	6.1699	5.6865	5.7944	5.4757	5.3923	5.7004	6.5236	5.9189	5.7682	5.8074	6.4594	5.6724	8.3487	5.6147	5.7142	5.8455	5.7944	5.3923	5.8455	5.7415	5.5078	5.8202	5.858	5.9425	5.585	8.2503	5.5699	6.6582	5.8074	5.7415	5.9189	6	5.8202	5.7549	6.1189	5.7415	6.0553	6.375	6.1293	5.9658	5.7814	5.8329	5.7415	5.6582
20	3	25|26	NANOS3	P60323-2	JHU29522.B20C3R26	10.6041	6.1293	6.1396	5.8202	5.9542	5.7415	5.7944	5.6865	6.0112	5.8826	5.8074	5.7682	5.8455	5.6724	6.0444	6.0661	6.2384	5.7004	5.9773	6.1189	5.8329	6.1599	5.7944	5.6865	5.6724	5.6294	5.5999	5.8704	6.1085	5.7004	5.7682	5.4094	5.3923	5.9069	6.9425	6.0112	5.8704	5.7682	6.6073	5.7415	7.96	5.5546	5.7415	5.9542	5.6439	5.5236	5.7004	5.8704	5.6724	5.8948	5.8826	5.8948	5.4757	8.5196	5.6439	6.983	5.8948	5.8455	5.7682	5.9189	6.0112	5.6724	6.098	5.7814	5.9542	6.5699	6.2095	6.0444	5.7944	5.858	5.7682	5.7415
20	4	25|26	TIMM50	Q0VAB1	JHU29766.B20C4R26	11.0597	6.098	6.2668	6.0334	5.9542	5.9069	5.8074	5.7682	6.0224	5.9542	5.7814	5.8074	6.0768	5.7142	6.1997	6.1085	6.6221	5.8826	6.1599	6.5236	6.0334	6.1497	5.8202	5.7549	5.6582	5.8202	5.5699	5.9658	6.1085	5.6294	5.9307	5.585	5.4757	5.9189	7.7846	6.1898	5.9658	5.6147	7.5157	5.8826	8.7091	5.7004	5.9658	6.0875	5.8704	5.585	5.8826	5.7814	5.7004	5.7279	5.9189	5.9069	5.7814	8.9366	5.7142	7.7245	6.0768	5.9425	5.8948	5.9425	5.8826	5.6865	6.1497	5.9658	6.0334	6.8392	6.098	6.4594	5.8704	6.2761	5.9887	6
20	5	25|26	NSG2	Q9Y328	JHU29507.B20C5R26	9.2923	5.9658	6.1293	6.1898	5.8704	5.9189	5.7549	5.6724	5.9189	5.9189	5.8704	5.7814	5.6147	5.8704	6.0768	6.1085	6.4512	5.858	5.9542	6.2574	5.9069	6.1799	5.7142	5.5699	5.585	5.9307	5.4919	5.858	6	5.4919	5.7682	5.3399	5.4094	5.8329	7.2574	5.7944	5.8826	5.8074	6.8704	5.7549	8.2384	5.6439	5.6582	5.7944	5.7142	5.6294	5.8455	5.8074	5.6865	5.7814	5.8704	5.6865	5.6439	8.3923	5.7142	7.2095	5.9307	5.858	5.7682	5.8948	5.9189	5.6582	6.2574	5.9542	6.0224	6.4346	6.0334	6.1189	5.858	5.9887	5.7142	6.0444
20	6	25|26	DAZ3	Q9NR90-2	JHU29752.B20C6R26	13.2592	6.1189	6.1699	6.1497	6.2192	6.5999	6.0224	5.7944	6.1189	6.1599	5.9069	6.0334	6.098	6.1189	6.0661	6.3576	7.4094	5.9542	6.3399	6.5622	6.2384	6.3309	6.1997	5.858	6.0334	6.098	5.7944	6.1497	6.4512	5.7415	6.1396	5.9069	5.7004	6.2479	7.6865	6.4094	6.2288	6.0224	7.4878	5.9887	8.3815	5.6439	6.0661	6.2479	5.9773	5.9658	6.098	5.9189	5.9542	6.1293	6.2384	5.8202	5.7549	9.0362	5.8202	7.5507	6.3038	6.098	6.1189	6.0875	6.2761	5.9189	6.2574	6.2574	6.3663	6.8009	6.3129	6.5546	6.1189	6.1293	5.8948	6.1189
20	7	25|26	ETNPPL	Q8TBG4	JHU29807.B20C7R26	9.8494	5.8826	5.8948	5.9542	5.9773	5.8704	5.7549	5.7279	5.8704	5.7682	6.0112	5.7814	5.8948	5.8826	5.9189	5.9542	6.1497	5.9069	5.8704	6.0768	5.9658	5.9773	5.7549	5.6147	5.585	6.0112	5.4429	5.8948	5.8704	5.7142	5.6724	5.4594	5.4757	5.8329	6.8948	5.9189	5.8329	5.858	6.4594	5.585	8.568	5.5236	5.6582	5.858	5.6294	5.7142	5.8704	5.7682	5.7549	5.7004	5.9887	5.7415	5.5078	8.3061	5.5546	6.7482	5.7944	5.6582	5.8455	5.8704	5.7682	5.7814	5.8329	5.8074	5.9542	6.3837	5.7944	5.8455	5.9773	5.7415	5.7944	5.7814
20	8	25|26	KCNK16	Q96T55-4	JHU29652.B20C8R26	10.0875	5.9069	6.0661	6.0444	5.858	5.8455	5.7814	5.6724	5.8948	5.9189	5.8704	5.7682	5.7279	5.7415	5.9887	5.9887	6.375	5.7814	5.8704	6.4094	5.9189	6.0112	5.8826	5.7279	5.5392	5.858	5.6294	5.7279	5.9425	5.5078	5.7682	5.5392	5.4757	5.7814	7.4094	5.9773	5.6724	5.8948	7.2527	5.9307	8.5216	5.5546	5.6582	6.0661	5.7142	5.8329	5.8948	5.6865	5.6865	5.7415	5.9773	5.7279	5.5699	8.825	5.6147	7.1447	5.7142	5.7814	5.8948	5.9189	6.0553	5.7944	5.9307	5.8455	6.0112	6.4676	5.8948	6.0112	5.9069	5.9189	5.7549	5.9773
20	9	25|26	TMEM8B	A6NDV4-2	JHU29659.B20C9R26	8.3061	5.9658	6.1085	6.0553	6.1699	5.8074	5.7814	5.6294	6	5.8329	5.8329	5.7944	5.7814	5.7549	5.8455	6.0444	6.1189	5.6865	5.7682	5.9307	5.9425	5.9658	5.8455	5.6724	5.5078	5.8826	5.5236	5.6439	5.9069	5.6865	5.6147	5.5078	5.3576	5.9307	6.7814	5.9887	5.6865	5.858	6.4263	5.6582	8.5943	5.5546	5.7682	5.8202	5.5078	5.4919	5.8948	5.5699	5.5546	5.8948	5.9658	5.7279	5.6724	8.0526	5.5392	6.7879	5.7682	5.8202	5.6724	6.0661	5.9425	5.7279	5.585	5.8455	6.0661	6.4919	5.8202	5.9658	5.7279	5.9069	5.7682	5.9069
20	10	25|26	DENND2D	Q9H6A0	JHU29806.B20C10R26	11.9638	5.9307	6	6.0553	5.9189	5.9658	5.8329	5.7549	5.9189	5.6724	5.858	5.7944	5.8455	5.7814	6.1699	5.9189	6.4676	5.8329	5.8202	6.3837	5.9773	6.1293	5.9189	5.7279	5.5699	5.9189	5.6582	5.8202	5.8202	5.6724	5.8704	5.585	5.5236	5.8704	7.9278	6.0224	5.7682	5.9887	7.5118	5.8074	8.5565	5.8826	5.8202	6.1497	5.5078	5.7279	5.9307	5.5546	5.8074	5.8455	6	5.9542	5.7279	8.6036	5.5546	7.4838	6.0112	5.9189	5.7549	5.9542	6	5.5999	6.098	5.8455	6.0112	6.9069	6.0224	6.2192	5.6147	5.8826	5.7142	5.8704
20	11	25|26	IL1RL2	Q9HB29-2	JHU29767.B20C11R26	9.1898	5.8455	5.9189	5.8948	5.9887	6	5.7004	5.7004	5.9069	5.8074	5.8074	5.8704	5.7814	5.7682	5.9307	5.9189	6.0334	5.9069	6.0224	5.9425	5.9189	6.1699	5.7814	5.7415	5.5546	5.7814	5.585	5.5392	5.9425	5.6865	5.8074	5.5078	5.3576	5.8329	6.6935	5.9189	5.5999	5.7279	6.5925	5.7004	8.7211	5.6294	5.7944	6	5.4263	5.7944	5.6582	5.5699	5.6147	5.7004	5.8948	5.7279	5.3923	8.4737	5.6582	6.7211	5.9069	5.8202	5.9069	6.0224	5.8455	5.5078	5.8455	5.8826	5.9069	6.5546	5.9189	5.8455	5.7682	5.7415	5.7004	5.7279
20	12	25|26	TMEM95	Q3KNT9	JHU29513.B20C12R26	12.0418	6	6.0875	5.9887	5.9425	5.9542	5.8826	5.8074	6.0224	5.8704	5.8948	5.7549	5.8826	5.9307	6.0661	6.0224	6.2854	6.0334	6.0875	6.2761	5.9773	6.2574	5.9307	5.7944	5.5392	5.858	5.5546	5.6724	6.0112	5.6294	5.8202	5.6724	5.4429	5.858	7.2527	5.8826	5.7814	5.9425	7.1649	5.8329	8.6742	5.6439	5.7814	5.9425	5.8202	5.7004	5.7682	5.8074	5.6724	5.7944	6.0112	5.8704	5.4757	8.7296	5.6724	7.0821	6.0112	5.9307	5.858	6.0553	6.1396	5.7944	6.0661	5.8704	6.1396	6.8765	5.9658	6.1599	5.9069	5.8329	5.8329	5.9658
20	13	25|26	DYNC1LI1	Q9Y6G9	JHU29815.B20C13R26	10.9947	5.8948	6.0875	6.0875	5.8329	5.8704	5.8202	5.7682	6.098	5.9069	5.7944	5.7944	5.9542	5.7142	6	5.9307	6.0224	5.9773	5.8704	6.0112	6.0444	6.098	5.7279	5.6294	5.4594	5.9658	5.3923	5.7682	5.9425	5.6439	5.7415	5.5236	5.2668	5.9425	6.5622	5.9773	5.7279	5.8455	6.4094	5.6724	9.021	5.6582	5.7814	5.858	5.7142	5.585	5.6439	5.4594	5.5699	5.6147	5.8704	5.7004	5.5546	7.9248	5.6582	6.7074	5.8074	5.8455	5.7944	5.9658	5.8329	5.7549	5.858	5.7004	6.1497	6.8455	5.8704	5.7944	5.8202	5.7682	5.6865	5.8074
20	14	25|26	TMEM8B	A6NDV4-2	JHU29659.B20C14R26	8.7715	5.8948	6	6.0661	5.9307	5.8455	5.7004	5.7142	6.0112	5.8704	5.8826	5.858	5.6147	5.7142	6.0553	6.0224	6.1497	5.7549	5.9425	5.9542	5.8826	6.0224	5.7944	5.5392	5.4919	6.0875	5.5078	5.6724	5.9189	5.585	5.7415	5.5392	5.4429	5.858	6.5622	5.8948	5.858	5.8074	6.4094	5.6724	8.9352	5.4919	5.7682	5.9425	5.8074	5.8329	5.7814	5.5078	5.7549	5.7004	5.8704	5.6147	5.5699	8.5507	5.7142	6.8642	5.7814	5.7814	5.7279	6.0444	5.8826	5.5546	5.7004	5.7682	6.1085	6.4346	5.7415	6.0875	5.7549	5.7279	5.7004	5.7279
20	15	25|26	DYNLT5	Q8N7M0	JHU29514.B20C15R26	11.7239	5.9658	6.2095	6.0553	5.9887	5.9189	5.7415	5.7682	6.098	5.8826	5.8704	5.8455	5.6439	5.7944	6.1396	6.1189	6.3487	5.9425	5.9542	6.4009	6.0444	6.2761	5.9887	5.5546	5.6294	5.9189	5.585	5.8074	6.1189	5.7142	5.8826	5.7549	5.4429	5.8826	7.6294	5.8704	5.9307	5.8826	7.5622	5.7549	8.8872	5.7142	6.0661	6.0334	5.8202	5.6147	5.8455	5.6439	5.7279	5.7814	6	5.858	5.7142	9.0821	5.7682	7.6653	5.9425	5.8074	5.9887	6.1799	6.0768	5.7142	6.2288	5.7814	6.1599	7.2479	5.858	6.4094	6.0224	6.0112	5.6865	5.8704
20	16	25|26	RAPGEF5	Q92565-2	JHU29759.B20C16R26	9.6555	5.7279	5.9773	6.1085	5.9425	5.7415	5.8202	5.8948	6.0553	5.7415	5.7142	5.6724	5.8826	5.9307	6.0444	6.1085	6.2288	5.8329	5.9425	6.2946	6.0224	6.1497	5.8329	5.5699	5.7004	5.8948	5.5078	5.7415	6.1699	5.5078	5.8704	5.5999	5.3576	5.7682	6.8704	5.7004	5.8455	5.8202	6.7279	5.7814	8.8486	5.5999	5.7549	5.7814	5.5699	5.585	5.7549	5.6439	5.5999	5.7682	5.9542	5.8329	5.7415	8.796	5.6582	6.8948	5.8202	5.7415	5.858	5.8455	5.9189	5.6439	5.8704	5.7004	6.1085	6.5622	6.0875	5.9773	5.9542	6.0112	5.6294	5.7142
20	17	25|26	SPATA1	Q5VX52-2	JHU29593.B20C17R26	10.6636	5.7415	5.7142	5.9658	5.8704	5.7549	5.6724	5.7415	5.8455	5.8704	6.0661	5.7944	5.7944	5.8074	6.0112	6.0875	6.2095	5.8329	6.0224	5.9307	5.9658	6.2095	5.8202	5.7004	5.6439	5.9069	5.4919	5.6582	6.0224	5.7142	5.7279	5.5546	5.2479	5.6582	6.9129	5.9189	5.8329	5.8074	6.4429	5.6582	8.9218	5.6582	5.8704	6.0334	5.7944	5.5546	5.8704	5.4263	5.6724	5.8074	5.9307	5.7682	5.6147	8.1548	5.5392	6.8009	5.7415	5.7814	5.9189	5.8704	6.0444	5.7004	5.8202	5.6582	6.098	6.4919	6.1085	6.1997	5.8074	5.9542	5.6582	5.6147
20	18	25|26	GPC6	Q9Y625	JHU29821.B20C18R26	13.7253	6.0768	6.5392	6.1396	6.2095	6.2479	6.1898	5.8704	6.1997	6.0875	6.1293	6.0112	5.9658	6.1699	6.4429	6.3487	6.8074	6.0112	6.4429	6.9307	6.3129	6.4757	6.375	5.8329	5.7944	6.0553	5.8202	6.0334	6.1699	5.8826	6.3923	5.7004	5.6582	5.9887	8.3966	6.1997	6.1293	6.0661	8.2479	6.4009	9.1176	5.7549	6.4094	6.8392	5.9189	5.9658	6.0553	6.1293	6.0768	6.098	6.1997	6.0334	5.8704	9.1046	5.9542	7.6511	6.3309	5.9773	6.0334	6.1085	6.3923	5.9542	6.7549	6.1699	6.2946	7.1033	6.2574	6.6865	6.1699	6.2574	6.1997	6.585
20	19	25|26	PRICKLE4	Q2TBC4	JHU29685.B20C19R26	10.6262	5.8455	6.0224	5.9425	5.858	5.8455	5.8826	5.6865	5.8948	5.9773	6.1189	5.7142	5.8826	5.9542	5.9425	6.0661	6	5.9542	5.9542	6.0334	6.098	6.1396	5.8704	5.6865	5.4919	5.8455	5.5392	5.9307	5.9887	5.6865	5.7004	5.6147	5.3923	5.9189	6.7415	6.0112	5.858	5.6724	6.4998	5.6147	8.5255	5.7415	5.9189	5.9069	5.7004	5.7415	5.9307	5.6439	5.6865	5.8202	6.1799	5.7279	5.5699	8.1033	5.5699	6.7211	5.7682	5.8074	5.9069	6.0224	6.0553	5.8329	5.8074	5.7814	5.9773	6.5078	5.9307	6.0112	5.9542	6.0224	5.8074	5.9658
20	20	25|26	PLEKHG7	Q6ZR37-2	JHU29521.B20C20R26	11.6751	6	5.9887	6.0224	5.858	5.8704	5.9189	5.7682	6.0224	5.8826	5.8329	6	5.6582	5.8948	6.1085	6.1085	6.1898	5.9425	6.0553	6.0553	6.0661	6.2288	6.0444	5.6582	5.6582	5.8948	5.7279	5.7279	5.8704	5.5999	5.9189	5.6294	5.5392	5.7944	7.0498	5.9658	5.8202	5.7682	7.0389	5.6439	8.2021	5.8074	5.9189	6	5.6147	5.6724	5.7415	5.585	5.7142	5.9069	6.1189	5.9542	5.6147	8.5157	5.6582	7.1799	5.858	5.9542	5.8948	6.1293	5.8455	5.6439	5.9542	5.7944	6.1085	6.6439	6.1497	6.2854	5.9069	5.9542	5.7682	5.9542
20	21	25|26	GPR107	Q5VW38-2	JHU29822.B20C21R26	11.1248	6	6.0224	6.0444	5.9189	5.9658	5.9307	5.7944	5.858	5.9887	6.0444	5.8329	5.8826	5.9658	6.1189	6.1497	6.1898	5.9307	6.0112	6.3129	6.1396	6.1189	5.7814	5.6294	5.6439	5.9069	5.5236	5.8329	6.0661	5.6724	5.7814	5.5236	5.585	5.8074	7.4051	5.8329	5.7279	5.8329	7.1649	5.7142	8.2784	5.7814	5.8455	6	5.7279	5.7814	5.7415	5.6582	5.6147	6.0768	5.9069	5.7142	5.5546	8.8657	5.7279	7.3663	5.8948	5.9069	5.8329	6.0553	6.0875	5.6439	6.2574	5.8704	6.1085	6.7748	6.1699	6.2384	5.9307	6.0444	5.9425	6.1396
20	22	25|26	GPR52	Q9Y2T5	JHU29666.B20C22R26	9.4828	6.0875	6.0224	6.0661	5.9542	5.8948	5.9887	5.7549	6.0224	5.8948	5.8826	5.9307	5.8329	5.8948	6.098	6.1293	6.2288	5.9307	5.8948	6.1497	6.0875	6.1898	5.858	5.7549	5.5699	5.8704	5.4919	5.7142	5.7944	5.5546	5.7004	5.5078	5.2668	5.6439	6.8455	6.0875	5.7279	5.8455	6.7279	5.7279	8.1948	5.6294	5.9887	5.8074	5.585	5.7004	5.858	5.6724	5.7004	5.8948	5.8202	5.8329	5.5392	8.7499	5.7004	6.8202	5.9773	5.9307	5.8948	5.8948	5.9658	5.7682	6.0553	5.6147	6.1085	6.5157	6.2095	6.2761	5.8329	5.9658	5.8202	5.8948
20	23	25|26	NEGR1	Q7Z3B1-2	JHU29530.B20C23R26	8.0498	5.9189	6.0661	6.0768	5.9307	5.9658	5.9658	5.6582	5.9773	5.8704	5.9542	5.8202	5.7279	5.8826	6	6.1085	6.1085	5.8704	5.8329	6.1799	6.0334	6.1396	5.7814	5.6439	5.6294	6.0224	5.5078	5.6147	5.9542	5.7004	5.7549	5.4594	5.4594	5.7415	6.5157	5.9307	5.6439	5.8074	6.5699	5.7279	8.3061	5.5392	5.8329	5.7279	5.6582	5.4919	5.7549	5.6439	5.6294	5.7415	5.9425	5.8074	5.585	8.7177	5.5236	6.7879	5.8455	5.9542	5.8329	5.9542	5.7944	5.7814	5.7944	5.7142	6.0553	6.4094	6.0875	5.9887	5.6147	5.858	5.7279	5.7279
20	24	25|26	A4GNT	Q9UNA3	JHU29684.B20C24R26	12.7698	5.9307	6.3309	5.8948	6.0661	6.2479	6.1293	5.9069	6.098	6.0875	6.0661	6.0224	6.098	6.0553	6.2288	6.4346	6.4998	6.0661	6.2192	6.7279	6.1293	6.4676	6.1599	5.7549	5.7004	6.0444	5.7004	5.9887	6.0768	5.8455	6.098	5.7415	5.4263	5.8704	8.2095	6.0875	5.9773	5.9542	7.8765	6.0334	8.6795	5.8202	6.5314	6.6294	5.8704	5.8202	6.0444	5.9542	5.9069	5.9658	6.0661	5.9773	5.7279	9.4959	5.9658	7.7748	6.0768	6.1085	6.0661	6.1898	6.3399	5.8948	6.6366	6.1293	6.3837	6.9542	6.2192	6.8826	6.0768	6.4009	5.7142	6.5925
20	25	25|26	PJVK	Q0ZLH3	JHU29693.B20C25R26	11.1849	5.8826	5.9542	6.0334	5.9189	5.8948	5.7142	5.8826	6.0334	5.7944	5.9189	6.0224	6.0768	5.8074	6.1396	5.9425	6.0768	6.0553	6.1085	6.1085	6.1085	6.1699	6.0875	5.7004	5.6147	5.8329	5.6582	5.7814	6.0224	5.6582	5.7682	5.4757	5.4757	5.9189	7.2854	5.9542	5.9887	5.9069	7.0715	5.7004	8.0307	5.7682	6	6.0224	5.8202	5.7944	5.9069	5.8202	5.7279	5.9189	5.9658	5.8704	5.7279	8.7797	5.6294	7.2046	6.0112	6.0768	6	6.1396	5.9307	5.7004	5.9307	5.6147	6.2288	6.6724	6.1396	6.2668	5.9069	5.9887	5.6865	5.9658
20	26	25|26	POLR3GL	Q9BT43	JHU29529.B20C26R26	12.6207	6	6.1293	6.0444	5.9189	5.9542	5.9307	5.8074	6.0768	5.8329	5.9425	6.0768	5.9425	5.9307	6.0875	6.0661	6.2192	6.0661	6.0661	6.1799	5.9658	6.3837	5.9773	5.6439	5.7142	5.9307	5.585	5.9887	5.9887	5.7682	5.8826	5.6724	5.4594	5.8329	7.098	6.0768	5.8455	5.858	6.8948	5.7415	8.6546	5.8202	5.9425	5.9307	5.8074	5.8329	5.9658	5.8826	5.7415	5.9307	6.0224	5.9425	5.7004	8.6073	5.858	7.0607	5.858	5.8704	5.8704	6.0661	6.0444	5.7549	5.8202	5.6582	6.0553	6.4919	6.1497	6.1293	6.0875	6.0334	5.8329	5.8826
20	28	25|26	DNAH17	Q9UFH2-4	JHU29829.B20C28R26	12.367	6.0334	6.1497	6.1599	6.0553	6.1599	5.9773	5.9307	6	6.1189	6	5.7682	5.8826	6.098	6.2854	6.2479	6.6935	5.9658	6.0875	6.6147	6.098	6.4594	5.9542	5.7415	5.8455	6.1396	5.8455	5.8329	6.2854	5.7142	6	5.585	5.5392	5.8329	8.6092	6.1189	5.9069	5.9773	7.8549	5.9773	8.207	5.8202	6.0661	6.2574	5.7279	5.9658	5.9307	5.9542	5.8202	5.8826	6.2854	5.9658	5.8455	9.058	5.7814	7.6653	6.2574	5.9773	5.9069	6.1799	6.1497	6.0224	6.3663	5.9307	6.2854	7.0715	6.2479	6.585	6.1293	6.1293	6.0553	6.2668
20	29	25|26	OR5L1	Q8NGL2	JHU29675.B20C29R26	10.0492	6.0875	6.0661	6.3309	5.9189	5.9069	5.8704	5.9773	5.9773	5.9542	5.9307	5.8455	5.858	5.9658	5.8704	5.9307	6.1898	6.0112	5.9425	6.1799	6.1396	6.2946	5.9773	5.8826	5.6294	6.0661	5.7415	5.7944	5.9773	5.7279	5.7944	5.5699	5.2854	5.9069	7.0056	6.0444	5.8704	6.0553	7.0875	5.6724	7.7649	5.8948	6	6.0112	5.8704	5.8704	6.0112	5.7279	5.7279	6.0112	6.0334	6.1189	5.6439	8.5275	5.6865	7.1241	5.8948	5.9658	6.0224	6.1085	5.9658	5.8329	5.9542	5.858	6.1699	6.5925	6.2095	6.2574	6.0334	5.9189	5.8948	5.8826
20	30	25|26	DEPDC1	Q5TB30-2	JHU29814.B20C30R26	11.4533	6.1396	6.8202	6.4429	6.1396	6.1497	6.0875	6	6.2761	6.1396	5.9425	6.0661	6.0875	5.9773	6.5699	6.6294	7.5038	6.0112	6.2479	7.5118	6.0334	6.2854	5.9542	5.9069	5.8704	6.0334	5.8329	5.8948	6.1497	5.8704	6.0112	5.5999	5.6439	5.9887	8.9454	6.2192	5.9307	5.9307	8.7863	6.0444	8.3685	5.9069	6.5699	6.3038	5.7944	5.8074	6.1599	6.0112	6.1997	5.9307	6.098	6.0661	5.6724	9.9454	5.7279	8.42	6.5925	6.0553	5.9425	6.1293	6.5774	6.1599	7.29	6.0334	6.2192	7.8329	6.3487	7.3129	6.1189	6.6221	6.1085	6.3219
20	31	25|26	HS6ST2	Q96MM7	JHU29837.B20C31R26	9.3083	6.0661	5.9658	6.3487	5.9658	6.0444	5.9425	5.7944	6	5.9542	6.0444	6.0444	5.8329	6	6.0875	6.1189	6.2095	6	6.0661	6.2288	6.0553	6.2479	5.8329	5.6724	5.6294	6.0768	5.6865	5.9658	5.8704	5.7142	5.6582	5.7142	5.3038	5.9425	6.7347	5.9542	5.9069	5.9069	6.375	5.858	7.9189	5.7682	5.8948	6.0661	5.7279	5.858	5.9887	5.8202	5.7142	6	6.0875	5.9658	5.7415	8.2831	5.7142	6.7347	6.0444	6.0661	6.0224	5.8704	6	5.8074	5.8455	5.8074	6.1599	6.4594	6.2095	6.0875	5.9542	5.8826	5.5236	6.0334
20	32	25|26	TAF8	Q7Z7C8-2	JHU29674.B20C32R26	8.5603	6.0661	5.9425	6.0334	5.8455	5.8948	5.9773	5.7142	6.1799	5.9658	5.9773	6.0444	5.8329	5.9069	6.098	6.2192	6.2479	6.1699	6.0334	6.1599	6.098	6.3038	5.7814	5.7682	5.5546	5.9658	5.4263	5.9887	5.8455	5.5699	5.7944	5.8202	5.4094	5.8826	6.6294	5.9542	5.9069	5.8704	6.2479	5.7279	7.9039	5.8704	5.8948	6.0224	5.7142	5.7549	5.8704	5.7814	5.6724	5.8455	6	6.0875	5.8704	7.8704	5.6724	6.6439	5.9542	5.9307	6.0875	5.9069	5.9658	5.8948	5.8826	5.8704	6.1396	6.4512	6.098	5.9773	5.9887	5.9307	5.585	5.8329
20	1	27|28	NXF5	Q9H1B4-6	JHU29701.B20C1R28	8.1215	6.0661	6.1189	5.9069	5.9069	5.9307	5.7944	5.6294	5.9189	5.9542	5.6294	5.8826	5.7004	5.8202	6.0444	6.0661	6.2192	5.9887	6.0875	6.1699	5.9887	5.9773	5.6724	5.6294	5.5236	5.7415	5.4757	5.8329	6.0334	5.585	5.6582	5.4919	5.3038	5.7814	6.9069	6	5.858	5.8948	6.4919	5.6724	9.1611	5.5699	5.8455	5.8826	5.6724	5.6439	5.8455	5.8704	5.6439	5.9069	5.8202	5.8704	5.5392	8.6493	5.6439	6.7879	5.9887	5.858	5.7415	5.8826	5.7944	5.7279	5.7944	5.8074	6.0553	6.3837	5.9542	6.0768	5.8074	6.0112	5.9189	5.7944
20	2	27|28	MRPL23	Q16540	JHU29537.B20C2R28	7.7142	6.0112	6.0112	5.9542	5.8704	5.8455	5.6147	5.4919	5.9189	5.7944	5.7814	5.8202	5.7415	5.9773	6.0112	6.098	6.2288	5.9425	5.9189	5.9189	6.0224	5.9887	5.6724	5.7549	5.5699	5.6865	5.585	5.8074	5.9425	5.585	5.5999	5.5236	5.5236	5.6724	6.3038	5.858	5.6724	5.7944	6.2854	5.7279	8.4009	5.5392	5.7944	5.7682	5.8074	5.4429	5.7682	5.7814	5.4757	5.9542	5.7279	5.9773	5.5392	8.0028	5.4919	6.4512	5.858	5.6865	5.7682	5.8826	5.7814	5.6582	5.7682	5.7549	6.0661	6.2668	6.0553	5.8202	5.858	5.8948	5.7279	5.8455
20	3	27|28	ZGRF1	Q86YA3-4	JHU29554.B20C3R28	11.3548	6.0661	6.0224	6.0334	5.8202	5.9542	5.8074	5.5699	6.0112	5.9069	5.7549	5.8329	5.6582	5.8826	5.8948	6.0334	6.4179	5.9658	6.0112	5.9773	5.9887	6.0875	5.8455	5.6582	5.7004	5.7944	5.6439	5.6439	5.8202	5.5236	5.8826	5.4757	5.4094	5.7004	6.4263	6.098	5.8329	5.7549	6.4676	5.7279	8.6402	5.6724	5.7944	6.0444	5.7415	5.7004	5.8455	5.7549	5.4429	6.0444	5.8704	5.8948	5.6147	8.2808	5.7142	6.6366	5.8455	5.7944	5.8704	5.9773	5.8704	5.6724	5.8074	5.6724	6.0553	6.3487	5.9887	5.7549	5.9069	5.8329	5.585	5.7415
20	4	27|28	MAPT	P10636-6	JHU29708.B20C4R28	9.4367	5.9658	5.7814	5.9887	6.0334	5.7944	5.8455	5.585	6	5.858	5.9542	5.9425	5.8826	5.7944	6.0444	5.9307	6.1497	5.8826	5.8455	6.1293	6.0444	6.1189	5.9189	5.6439	5.6147	5.7682	5.5078	5.6724	5.8948	5.5078	5.7415	5.4263	5.3576	5.7549	6.3663	5.9887	5.8074	5.8074	6.3837	5.6724	8.5098	5.585	5.7814	5.9887	5.8074	5.7004	5.585	5.6294	5.6439	5.858	5.9658	5.7415	5.5546	8.1497	5.6439	6.4919	5.7944	5.7944	5.8948	5.9069	5.8704	5.7004	5.7549	5.6294	6.0334	6.2288	6	5.8826	5.9658	5.9542	5.6147	5.7814
20	5	27|28	LDLRAD1	Q5T700	JHU29538.B20C5R28	13.6827	6.3487	6.7879	6.3923	6.3219	6.6073	6.2384	5.9189	6.1799	6.2288	6.0334	6.098	6.1898	6.0224	6.4998	6.7279	7.3309	6.1497	6.3129	7.5038	6.2946	6.5622	6.5546	5.8455	5.8826	6.0553	5.8455	5.9773	6.4429	5.9069	6.4919	6.098	5.7142	6.0875	9.0539	6.3309	6.1189	6.2854	8.9396	6.8948	8.5565	5.7549	6.4263	6.7142	5.9773	6.0661	6.1497	6.1599	6.1293	6.098	6.2095	6.0768	5.9773	9.7879	5.9887	8.445	6.7142	6.2288	5.9887	6.6795	6.3129	6.0661	7.2574	6.4094	6.4429	7.9658	6.3038	7.2946	6.1898	6.6865	6.2668	6.8009
20	6	27|28	FFAR4	Q5NUL3	JHU29692.B20C6R28	9.4157	5.9542	5.9658	6.1396	5.9658	5.7279	5.7814	5.7682	5.6865	5.858	5.7814	5.9189	5.7944	5.8948	6.0553	5.9069	6.1997	5.8074	5.9542	6.1293	5.9307	5.9425	5.8202	5.6147	5.5236	5.8826	5.3038	5.8202	5.8704	5.8202	5.7682	5.585	5.2479	5.9887	7.0168	5.9773	5.8948	5.8455	6.8826	5.5078	8.1849	5.5699	5.8074	5.8948	5.7415	5.7142	5.7279	5.8074	5.7814	5.8948	5.9773	5.7549	5.5392	8.5755	5.6865	7.0224	5.9773	5.7279	5.8826	5.9189	6	5.7682	5.9773	5.8202	6.1599	6.4998	5.8329	5.9658	5.858	6.0444	5.6865	6.0875
20	7	27|28	HSPA14	Q0VDF9	JHU29844.B20C7R28	14.7192	6.1898	6.2095	6.2668	6.3487	6.2384	6.0444	5.8202	6	6.1189	6.0224	7.1033	6.098	6.1599	6.4512	6.4919	6.8455	5.9773	6.1699	6.8009	6.2288	6.585	7.4009	5.8704	5.9189	6	5.858	5.9887	7.3264	5.858	6.1898	6.4179	5.7279	6.1396	8.3837	6.3487	6.098	6.1497	7.9454	6.5622	8.733	5.9307	5.9425	6.4263	6.2288	5.9189	6.1497	6.0553	6.1189	5.9069	6.2854	5.9542	5.7944	9.5028	5.9425	8.2621	6.3923	5.9189	6.1085	6.3399	6.1497	6.0444	6.5236	6.1599	6.5236	7.0715	6.1997	6.3663	6.0334	6.4179	6.2854	6.4594
20	8	27|28	INSIG1	O15503	JHU29592.B20C8R28	9.2633	6.0768	5.8704	6.0444	6.0768	5.8202	5.7944	5.7415	5.8704	5.6582	5.9425	5.7415	5.7814	5.9189	6.0661	5.9425	6.1085	5.9069	5.9773	5.9189	5.9542	6.098	5.7944	5.5546	5.585	5.7279	5.6147	5.7142	6.1085	5.7142	5.7944	5.4757	5.375	5.8948	6.3219	5.9307	5.8202	5.7415	6.4998	5.6147	8.7731	5.7549	5.7004	5.7279	5.5999	5.5999	5.9189	5.7279	5.7279	5.7944	5.8074	5.7814	5.7549	7.983	5.5699	6.7616	5.8948	5.8202	5.6582	6.0112	6.0112	5.7279	5.9542	5.8074	6.0444	6.4263	6.098	5.9542	5.8074	5.9542	5.8074	5.7944
20	9	27|28	TMEM241	Q24JQ0	JHU29608.B20C9R28	10.3242	6.0444	5.9887	6.0112	6.098	5.8455	5.8455	5.6724	5.8826	5.7682	5.9773	5.8074	5.7682	5.9069	6.0224	5.9773	6.3663	5.8329	5.8948	6.1085	5.8826	6.1085	5.9069	5.6294	5.5999	5.8455	5.6294	5.7814	6.0661	5.7142	5.7004	5.5392	5.4757	5.858	6.9715	5.7415	5.8202	5.8202	6.6294	5.7549	8.6707	5.7279	5.8202	5.8948	5.6582	5.6582	5.7814	5.6724	5.7142	5.7682	5.7142	5.8074	5.7279	8.5507	5.6294	6.9366	5.8704	5.6439	5.7279	5.9542	6	5.6724	5.7279	5.7004	6.0768	6.5392	5.9069	5.8704	5.7004	5.9307	5.7944	5.7944
20	10	27|28	OTOP1	Q7RTM1	JHU29836.B20C10R28	11.9841	5.9887	6.5699	6.2668	6.1997	6.3219	6.0553	5.9307	6.1396	6.0875	6.0224	6.1085	6.2479	6.0553	6.5469	6.6073	6.8009	5.9542	6.3219	7.2527	6.2574	6.4429	6.1599	6.0444	5.858	5.8329	5.7549	6.0224	6.4179	6.0112	6.098	5.8704	5.8074	6	8.5038	6.0553	6.1085	6.0334	8.2644	6.5314	8.66	5.9069	6.4594	6.7004	5.8948	6.0334	6.1085	5.9069	6.375	6.2384	6.1189	6.0553	5.8074	9.0168	5.8704	8.2574	6.2854	6.0112	5.9542	6.3309	6.3576	6.0768	6.8517	6.4346	6.3923	7.2808	6.098	7	6.2479	6.5469	6.2384	6.6795
20	11	27|28	BTNL8	Q6UX41-6	JHU29709.B20C11R28	12.0683	5.7814	5.9773	6.0334	5.8704	6.0875	5.9773	5.6582	5.8202	5.9189	5.8329	5.8826	5.8074	5.8329	5.9425	6.1189	6.2479	5.7549	5.9542	6.2761	6.1189	6.2095	5.9189	5.7279	5.6582	5.8202	5.5546	5.8329	6.0224	5.6865	5.7814	5.5236	5.4594	6.0334	7.4717	5.9658	5.9425	5.8455	7.0168	5.8202	8.4656	5.6439	5.9069	5.8948	5.8704	5.7814	5.9189	5.7944	5.858	5.9307	6.0224	5.9069	5.7279	8.5718	5.6294	7.1085	5.7944	5.858	5.8329	6.0444	6.1085	5.585	5.9887	5.7415	6.1396	7.0279	5.9658	5.9307	5.8704	5.8455	5.7549	5.9542
20	12	27|28	PRRG3	Q9BZD7	JHU29545.B20C12R28	10.8246	5.7004	6.0768	6.1497	5.8202	5.9658	5.7682	5.6582	5.7814	5.8948	5.8202	5.8826	5.7549	5.8826	5.9425	6.0661	6.1799	5.8455	5.7279	6.2479	6.0224	6.0661	5.7944	5.5999	5.585	5.9069	5.4429	5.858	6.0768	5.6582	5.9189	5.6724	5.3038	5.7415	7.2946	5.8455	5.8202	5.7682	7.098	5.8074	7.585	5.6439	5.7682	6.0768	5.7142	5.6294	5.7549	5.6147	5.7682	5.8704	6	5.7415	5.5999	8.1724	5.5236	7.1447	5.9887	5.7814	5.9189	6	6.0112	5.5078	6.1599	5.6439	6.0875	6.6865	5.9069	6.1898	5.8329	5.7814	5.6439	5.9307
20	15	27|28	TM4SF20	Q53R12	JHU29546.B20C15R28	13.6267	5.8329	6.4346	6.0553	6.1497	6.3129	6.0768	6.0875	6.0553	5.9307	6.1293	5.9069	5.9658	6.1497	6.3219	6.4094	6.6865	6.1189	6.2668	7.0056	6.0334	6.5236	6.2288	5.8826	5.9189	6.0334	5.8329	5.9425	6.3399	5.8704	6.0661	5.8704	5.6582	6.0112	8.3354	6.1699	6.0875	5.9658	8.0875	6.3309	8.6618	5.858	6.3399	6.6511	5.9887	5.858	6.0334	5.9189	5.9658	5.9542	6.1799	6.1699	5.8074	9.3805	5.9425	8.3576	6.4094	5.8074	6.0875	6.1799	6.5774	5.9189	6.6865	6.2384	6.2854	7.6366	6.1497	6.7347	6.1799	6.2574	6.0112	6.4594
20	16	27|28	FRMD8P1	Q9BZ68	JHU29700.B20C16R28	12.758	5.8074	6	6.0875	5.9773	6.0553	5.9542	5.7415	5.9425	5.8074	5.9658	5.7142	5.9189	5.9773	5.8948	6.1293	6.3129	6.0112	6.098	6.2854	5.9658	6.2479	5.9658	5.6147	5.7279	5.858	5.6865	5.5999	6.2095	5.4919	5.9189	5.6582	5.3576	5.9069	7.2479	5.9069	5.858	5.7814	7.2384	5.8202	8.5661	5.6582	5.9425	6.1085	5.6724	5.7682	5.8202	5.7004	5.5999	5.8704	6.1189	5.8202	5.8455	8.5622	5.7814	7.3309	5.858	5.7279	5.9307	5.9773	5.8948	5.6724	6.0334	5.8329	6.2384	6.9658	6.0112	6.2854	5.8704	5.8704	5.7682	5.8202
20	17	27|28	ABHD18	Q0P651-2	JHU29624.B20C17R28	11.316	5.9425	5.9658	6.0112	5.9189	5.9658	5.8074	5.7415	5.8329	5.7814	5.8704	5.7279	5.5392	5.7682	6.0661	6.0224	6.1898	5.858	6.0768	6.0661	5.858	6.1799	5.8948	5.8202	5.6294	5.8704	5.5699	5.7814	6.0661	5.7415	5.8202	5.3923	5.3038	5.7415	6.9425	5.8074	5.8948	5.8202	6.9189	5.7682	8.3421	5.3399	5.858	5.9307	5.7944	5.6865	5.7682	5.7279	5.5999	5.8455	6.0224	5.858	5.6147	8.4533	5.6724	7.0715	5.9069	5.8329	5.8948	5.9542	6	5.5546	5.8329	5.6147	6.0661	6.7347	6.1997	6.098	5.8329	5.9773	5.585	5.7279
20	18	27|28	ABLIM2	Q6H8Q1-8	JHU29851.B20C18R28	12.288	6.0661	6.1396	6.0553	6.0768	5.858	5.9542	5.7682	5.7944	6.0444	6.0444	5.858	5.8074	5.9773	6.0768	6.5925	6.2288	5.9189	5.9887	6.2095	6.0553	6.1898	5.8074	5.7944	5.6582	5.8704	5.5999	5.9658	5.9189	5.6865	5.9189	5.4757	5.4429	5.7142	7.3619	5.9773	5.9658	5.8074	7.1948	5.8455	8.3061	5.5999	6.0224	6.0661	5.8704	5.7279	5.9773	5.8826	5.8704	6.0334	6.0444	6.0112	5.7142	8.9758	5.5999	7.3966	5.9425	5.9307	5.9658	6.0553	6.098	5.7549	6.0768	6.0224	6.2479	6.8265	6.0334	6.3837	6.0444	5.9542	5.8202	5.9542
20	19	27|28	DRD3	A1A4V4	JHU29717.B20C19R28	10.8146	6.0334	6.0224	5.9658	5.858	5.8329	5.9658	5.7682	6.0112	5.8455	5.9189	5.8704	5.9425	5.8704	5.9773	6.0444	6.1293	5.9425	5.9887	6.0444	6.0224	6.1396	5.8948	5.7279	5.3923	5.8704	5.6147	5.8948	5.9773	5.7142	5.7944	5.4263	5.4594	5.8202	7.0444	5.9307	5.858	5.7682	6.6935	5.7814	7.9687	5.6724	5.8329	6	5.585	5.7279	5.7682	5.5999	5.7415	5.9307	6	5.858	5.6865	8.3038	5.7682	6.8138	5.9658	5.8704	6.0334	5.9773	5.9189	5.5546	5.9542	5.858	5.9658	6.6366	6.1599	6.1599	5.9307	5.9425	5.7944	5.8948
20	20	27|28	CMA1	P23946	JHU29553.B20C20R28	10.0028	6.0334	5.9307	6.0224	5.9887	5.9773	5.8704	5.7682	6.1085	5.8826	5.8202	5.7682	5.858	5.9069	6.0661	6.1997	6.1699	6.0334	5.9658	6.0334	6.0875	6.0768	5.9887	5.7549	5.5999	5.9189	5.585	5.8704	5.7142	5.6147	5.7944	5.4094	5.3038	5.8329	7.0279	5.8826	5.7944	5.7279	6.5622	5.7004	8.4388	5.6582	5.8074	5.9887	5.5546	5.7142	5.7682	5.5546	5.6724	5.9658	5.9773	5.7549	5.5999	8.1523	5.7682	6.8887	5.9189	5.8948	5.9425	5.9189	5.9307	5.6294	5.9307	5.7944	6.0224	6.7748	6.0444	6.3219	5.8948	5.8704	5.5999	5.9773
20	21	27|28	PHF19	Q5T6S3	JHU29860.B20C21R28	10.7228	6.0334	5.858	6.0112	5.9773	5.9189	5.9425	5.7415	5.8948	5.7814	5.9542	5.8329	5.8074	6.1085	5.9542	6.0768	6.1599	6.0334	6	5.8455	6.0224	6.0875	5.8948	5.7142	5.6582	5.9542	5.6294	5.9542	6.0875	5.8074	5.8074	5.5392	5.4094	5.858	6.098	5.9425	5.7944	5.7415	6.3487	5.7142	8.4115	5.6724	5.9189	5.9189	5.6294	5.8202	5.7279	5.6294	5.4594	5.8826	5.9425	5.8948	5.4094	7.9009	5.7549	6.3309	5.9425	5.9307	5.8704	5.9658	5.8455	5.585	5.6439	5.7682	6.1396	6.3923	6.0875	6.1085	5.6147	5.9307	5.8074	5.7814
20	22	27|28	SLC25A51	Q9H1U9	JHU29607.B20C22R28	10.3934	5.9069	5.9307	6.0224	5.8704	6.0112	5.9773	5.8455	6.0112	5.9542	6.0224	5.8704	6.0661	5.9542	6.1085	6.0661	5.9887	6.0875	6.0112	6.0112	6.0224	6.2854	5.7814	5.7142	5.5236	5.9887	5.5999	5.6439	6.098	5.7415	5.6865	5.585	5.3399	5.6294	6.7142	5.9307	5.8329	5.6724	6.4263	5.6582	8.388	5.7549	5.9069	5.8455	5.7549	5.7142	5.7279	5.6582	5.7549	5.8074	6.0875	5.8704	5.4757	8.0661	5.5999	6.7415	5.8704	5.9307	5.8329	5.9887	5.858	5.8329	5.858	5.7814	6.0553	6.4263	6.1085	6.0444	5.7004	5.8329	5.7004	5.6294
20	23	27|28	ZNF252P-AS1	Q0IIN9	JHU29562.B20C23R28	9.0861	6.0112	6.1898	5.9658	6.0661	5.9189	6.0224	5.9773	6.0444	5.9887	5.858	5.9307	6	5.9887	6.1898	6.0661	6.1189	6.0444	5.9887	6.2854	6.3837	6.3399	5.858	5.8074	5.8202	6.0444	5.6865	5.8074	6.1699	5.7814	5.9542	5.6439	5.4757	5.8704	6.585	6.1699	5.9658	5.9069	6.4179	5.7944	8.5236	5.8826	5.9887	6.2288	5.7549	5.7004	5.9887	5.8826	5.6439	6	6.0768	6.0334	5.6294	7.8978	5.7549	6.7482	6.1189	6.0875	5.7415	6.0661	5.9425	5.8455	5.8948	5.8329	6.2095	6.6073	6.098	6.2192	5.7142	5.9069	5.858	5.858
20	24	27|28	GAL3ST2	Q9H3Q3	JHU29716.B20C24R28	12.0255	6.098	6.6795	6.1599	6.0112	6.4094	6.0334	5.8826	6.2192	6.0334	6.0661	5.9887	6.1599	5.7415	6.4998	6.6935	6.8765	6.098	6.2761	7.4009	6.1799	6.8074	6.0112	5.7415	5.7415	5.9658	5.7142	5.8455	6.3837	5.9069	6.3923	5.6582	5.5078	5.8704	8.8842	6.0661	6	6.0112	8.4656	7.5118	8.7532	5.9887	6.5469	7.1396	5.858	5.8329	6	5.9189	6.1497	5.8329	6.2192	6.0661	5.8455	9.4919	5.8202	8.3242	6.5469	6.0444	5.7814	6.1497	6.4009	5.7682	7.1447	6.4263	6.3487	7.6073	6.2192	7.4878	6.3129	6.8074	6.3837	7.3264
20	25	27|28	ACOT4	Q8N9L9	JHU29724.B20C25R28	10.1793	6.0334	5.9773	6.098	5.7814	5.8704	5.9425	5.7814	5.9773	5.8329	5.9773	5.9069	6	5.7682	6.0444	5.9773	6.0768	5.9773	6.0661	6.0661	6.1085	6.1396	5.8704	5.6294	5.5999	5.7415	5.6724	5.7142	6.0444	5.7004	5.6582	5.5236	5.2479	5.7814	7.0875	5.8826	5.8329	5.9069	6.9009	5.7944	8.2831	5.7142	5.9307	6.0112	5.7549	5.7142	5.8455	5.7944	5.6294	5.9773	6	5.8329	5.7142	7.7549	5.7549	6.9484	6.0112	5.8074	5.7415	6	5.858	5.8826	5.9069	5.7814	6.0875	6.5925	6.2384	6.0553	5.7279	5.9189	5.8202	5.8704
20	26	27|28	ZNF586	Q9NXT0-2	JHU29561.B20C26R28	11.2848	6.0444	6.1898	5.9887	5.9542	5.9887	5.9542	5.9307	6.1085	5.9658	6	6.2384	5.8329	5.7814	6.0661	6.1085	6.3837	5.9773	6.1085	6.2946	6.0334	6.3129	5.8948	5.7142	5.5999	5.8329	5.7142	5.8948	6.0224	5.6724	5.858	5.5392	5.3038	5.858	7.3837	5.9887	5.9425	5.9307	7.0389	5.7814	8.6202	5.8948	5.9542	6.0768	5.858	5.6439	5.9425	5.7682	5.7004	5.9658	5.8826	6.0875	5.7682	8.5699	5.5999	7.3038	6.0224	5.9773	6.0661	5.7944	6	5.7944	5.858	5.6865	6.1599	6.6294	6.098	6.2192	5.8704	5.8329	5.7549	6.0444
20	27	27|28	MTHFD2L	Q9H903-2	JHU29632.B20C27R28	9.3465	6.0334	6.0444	6.0224	6.1085	5.8948	5.8704	5.7944	5.9887	6.0334	6.0112	5.5699	5.7279	5.9069	6.0334	6	6.2192	6.0553	6.0112	6.8329	5.8202	6.2288	5.8704	5.5392	5.7279	6.0334	5.6724	5.8948	6.0334	5.7142	5.7004	5.6439	5.3923	5.8329	6.4594	5.9189	5.7004	5.7944	6.2761	5.7415	7.9278	5.9069	6.0444	5.8704	5.9189	5.6865	5.8202	5.8074	5.6582	5.8704	5.9542	5.9773	5.6582	8.1548	5.4919	6.4838	5.8826	5.9189	5.9542	6.0334	5.8826	5.7279	5.6582	5.6724	6.098	6.3399	6.1396	5.9773	5.8329	5.7682	6.0661	5.9069
20	28	27|28	CDKAL1	Q5VV42	JHU29859.B20C28R28	12.426	6.2479	6.2761	6.4094	5.9773	6.1997	5.9658	5.8704	6	6.0875	6.0224	5.8202	6.0112	6.0875	6.6366	6.1799	6.8948	6.0768	6.1599	7.1241	6.4346	6.3837	6.0875	5.9189	5.9425	6.1497	5.9307	6.2854	6.3219	5.8704	6.0444	5.5546	5.6582	5.8202	8.3354	6.2095	6	6.1898	7.6618	6.1085	8.3332	6.0875	6.1599	6.4594	5.8074	5.858	6.098	6.1396	6.0334	5.8329	6.2095	5.8826	5.9307	9.1649	5.8455	7.9129	6.4094	6.0768	6.2668	6.3487	6.2479	5.9658	6.2574	6.2095	6.2761	7.0768	6.2668	6.9366	6.1396	6.3309	5.858	6.4094
20	29	27|28	NSUN5P2	Q63ZY6	JHU29616.B20C29R28	10.2125	6.1396	5.8948	6.0768	5.8948	6.0444	5.7944	5.8455	6.1396	5.9658	5.7415	5.9425	5.858	5.9658	6.1396	6.098	6.2574	6.1997	5.8202	6.1699	6.1189	6.0553	5.858	5.8074	5.6439	5.9542	5.8202	5.8329	6.0224	5.858	5.6724	5.4429	5.2479	5.7682	6.6582	5.9773	5.585	5.7549	6.5157	5.9307	7.585	5.8704	5.9307	6.0112	5.8826	5.8329	5.9658	5.8704	5.6724	5.9189	6	5.9307	5.7415	8.4284	5.6724	6.8329	6.0444	6	5.9658	5.9189	5.8704	5.7682	5.9773	5.7004	6.1599	6.4263	6.1599	6.2192	5.8704	5.7944	5.7682	6.0444
20	30	27|28	DNAJC3	Q13217	JHU29843.B20C30R28	14.1891	6.2384	6.7482	6.4179	6.1497	6.4757	6.2761	5.8329	6.098	6.1699	6.1085	6.1189	6.0661	6.1189	6.4757	6.6935	7.1497	6.3663	6.3038	7.4179	6.3399	6.8517	6.2574	5.9773	6.2574	6.1396	5.9773	6.1293	6.4998	6.0224	6.6724	5.8704	5.7415	6.1699	8.1948	6.2095	6.3487	6.0444	8.4388	6.1599	9.0056	6.0334	6.6865	6.4009	5.9542	6.0112	6.1293	6.1293	6.098	6.0875	6.1799	6.0444	5.9425	9.5868	5.7814	8.2877	6.5622	5.9189	6.2761	6.3399	6.4512	5.9658	6.9366	6.2668	6.6073	7.7142	6.3309	7.4136	6.3576	6.7279	6.2854	6.8009
20	31	27|28	TLR6	Q9Y2C9-2	JHU29776.B20C31R28	11.2473	6.1189	6.1085	6.2384	5.9773	5.9887	5.9887	5.9069	6.0875	5.9542	6.2479	5.9658	5.7279	5.9069	6.1699	6.1396	6.375	6.1497	6.1699	6.3309	6.0444	6.1599	5.8704	5.9425	5.6294	5.9773	5.8202	6.2192	6.1085	5.6439	5.858	5.8329	5.4263	5.9425	7.2384	5.9425	5.7944	5.8948	6.983	5.9887	7.8887	5.858	6.0553	5.9773	5.6582	5.8455	5.9307	5.858	5.8329	5.9069	6.098	5.8329	5.6724	8.5962	5.7279	7.3619	5.9542	5.9307	6.0875	6.0112	6.1799	5.9425	6.0553	5.9307	6.1599	6.7748	6.1599	6.3663	6	5.8948	5.8826	5.9773
20	32	27|28	SLC35G5	Q96KT7	JHU29623.B20C32R28	10.752	6.1085	6.2192	6.1799	5.9887	6.0112	5.9307	6	6.2668	6.0444	6.1085	6.0334	6.0768	5.9773	6.2192	6.1799	6.3923	6.3487	6.0875	6.4009	6.1497	6.2946	6	5.9069	5.7004	6.0661	5.7415	6.2095	6.1189	5.8202	5.8455	5.7004	5.3576	5.9658	7.6402	6.0875	5.9069	5.7142	7.4919	5.9542	8.3619	5.9189	6.1396	6.1085	5.7004	5.8826	5.9658	5.9189	5.6582	5.9773	6.0444	5.9542	5.7415	8.6257	5.7004	7.4179	6.1396	6.0768	6.0875	6.0875	6.1085	5.7944	6.2574	5.9542	6.1599	7.0334	6.1898	6.3663	6.1497	6.1293	5.7004	6.0112
20	1	29|30	MRTFB	Q9ULH7-2	JHU29740.B20C1R30	8.2597	6.0768	6.0444	5.9773	5.9189	5.6294	5.7415	5.7549	5.8202	5.8455	5.7004	5.858	5.7142	5.8826	5.9542	5.9069	6.3487	5.8329	5.8329	6	5.9542	6.0444	5.8074	5.6724	5.4919	5.9542	5.4429	5.7142	6.0661	5.5236	5.7415	5.5392	5.5236	5.7682	6.2288	5.9425	5.8455	5.7944	6.2192	5.7415	8.6147	5.6724	5.7279	5.9069	5.5392	5.6582	5.5546	5.7682	5.5699	5.858	5.8074	5.8455	5.6724	8.6257	5.7415	6.2668	5.8948	5.8455	5.8704	5.858	5.8202	5.5078	5.585	5.8202	5.8826	6.1799	6.0661	5.7549	5.8826	5.8826	5.5546	5.7415
20	2	29|30	KLRB1	Q12918	JHU29569.B20C2R30	10.5925	5.9307	6.4263	5.9773	5.9887	5.8826	5.8455	5.6439	5.8074	5.8074	5.8074	5.8329	5.7814	5.9658	6.3663	6.3309	7.2336	5.8329	6.0875	7.4346	5.9887	6.1497	5.8455	5.7549	5.6147	5.7549	5.4757	5.858	6.2192	5.5699	5.9773	5.5078	5.4757	5.7415	9.2033	5.9069	5.9658	6.0224	8.7814	5.8948	8.6742	5.6865	5.7814	6.3923	5.7279	5.7415	5.7004	5.7814	5.7415	5.9425	5.7415	5.8074	5.7814	9.6475	5.6582	8.7698	6.3576	5.7549	5.9307	5.9189	6.1085	5.9069	6.7211	5.8202	5.9773	7.6865	6.0875	6.3837	5.9069	6.0553	5.6865	6.4009
20	3	29|30	YI018	NA	JHU29500.B20C3R30	9.825	5.8826	5.9773	5.9189	6.0334	5.9069	5.7004	5.5999	5.8329	5.9189	5.7004	5.8455	5.7279	5.8826	6	5.9773	6.2192	5.8074	5.9425	5.9542	5.9425	6.1799	5.9773	5.5078	5.4919	5.7814	5.585	5.8948	5.8948	5.3923	5.8202	5.5546	5.2668	5.9307	6.9069	5.9189	5.9658	5.858	6.5925	5.6439	8.5294	5.6582	5.7004	5.8826	5.7549	5.5236	5.7415	5.7814	5.5699	5.9189	5.6724	5.6294	5.5236	8.1421	5.6147	6.8642	5.8704	5.7415	5.8704	6.0334	6.1085	5.7004	5.9425	5.7682	5.9542	6.5236	6.1599	6.0553	5.9069	5.8704	5.7004	5.7415
20	4	29|30	TMPRSS11A	Q6ZMR5-2	JHU29746.B20C4R30	11.116	6.0112	6.5236	6.0661	6.0553	6	5.8826	5.7004	5.9069	6.0444	5.8329	5.9069	5.9189	5.7814	6.3399	6.1799	6.4919	5.8455	5.9542	6.8202	5.8202	6.1997	5.9307	5.6294	5.5236	5.8329	5.5078	5.7549	6.0224	5.5236	5.8826	5.6294	5.4429	6.0553	8.0084	5.9658	5.9069	5.8455	7.9069	6.7944	8.4512	5.6294	6.1293	6.6795	5.7549	5.6582	5.7814	5.7415	5.6865	5.9542	5.9307	5.8202	5.6294	9.1599	5.6582	7.8796	6.2761	5.7682	5.7279	6.0661	6.3309	5.7944	6.7279	5.9069	6.1085	7.0928	6.1599	7.0498	6.0661	6.5469	6.0334	6.8202
20	5	29|30	SULT1C4	O75897-2	JHU29570.B20C5R30	11.6172	6.0768	5.8826	5.9425	6.0224	5.7682	5.8948	5.7814	5.9887	5.9307	5.7944	5.9658	5.7944	5.7415	6.098	6.0224	6.2479	5.8704	5.9658	6.1699	5.9773	5.9887	5.8704	5.7682	5.6147	5.585	5.5392	5.6724	6.0553	5.5392	5.7279	5.5699	5.4263	5.8826	7.2715	5.8455	5.8826	5.7944	7.2192	5.7682	8.6366	5.6724	5.8704	6.098	5.7415	5.6582	5.6582	5.6582	5.6147	5.8455	5.6582	5.8329	5.6147	8.8122	5.585	7.1085	5.9307	5.9189	5.7944	5.9542	5.7944	5.8074	5.9542	5.8329	6.0768	6.5078	6.0768	6.1599	5.8329	5.9307	5.7944	5.8948
20	6	29|30	ST8SIA5	O15466	JHU29731.B20C6R30	10.5999	5.9773	6.0444	6.0334	5.9773	5.8704	5.858	5.9425	5.9425	5.9887	5.7814	5.9069	5.7004	5.8455	6.0661	6.0553	6.5236	5.8826	5.9887	6.4838	5.8074	6.0768	5.8202	5.7142	5.6724	5.8826	5.5546	5.8202	6.3038	5.6294	5.858	5.5999	5.4594	5.8704	7.8918	5.858	6.0661	5.7944	7.7616	6.0661	8.6457	5.5999	5.9542	6.2288	5.7415	5.6439	5.8455	5.7814	5.7004	5.9069	5.858	5.858	5.7142	9.0647	5.6147	7.5774	5.9069	5.8704	5.8948	6.0224	6.0768	5.7415	6.098	5.9425	6.1997	6.9887	6.0334	6.3487	5.9189	6.0444	5.8329	6.375
20	7	29|30	NSMF	Q6X4W1-6	JHU29784.B20C7R30	8.2216	6	5.8704	5.9425	5.9658	5.7549	5.9542	5.7279	5.7944	5.8074	5.7142	5.8329	5.7415	5.8202	5.9307	5.8455	6.0112	5.9773	5.8948	5.9069	5.7682	6.1085	5.7814	5.6865	5.585	5.858	5.4594	5.8948	6.0553	5.6582	5.6147	5.375	5.3576	5.858	6.2095	5.8329	5.8704	5.6294	6.2946	5.6724	8.6671	5.7004	5.8329	5.7682	5.7004	5.3219	5.7814	5.8455	5.6582	5.7814	5.7682	5.8329	5.6147	8.4533	5.6724	6.2761	5.8704	5.7682	5.9307	5.8329	5.8455	5.7142	5.7944	5.7279	5.9307	6.2946	6.0112	5.7142	5.9773	5.9425	5.6724	5.7682
20	8	29|30	MIR7-3HG	Q8N6C7	JHU29631.B20C8R30	9.6528	5.858	5.7549	5.9425	6.1396	5.7415	5.7814	5.6865	5.8948	5.7682	5.8826	5.8329	5.8074	5.858	5.9307	5.8202	5.9887	5.7814	5.8826	5.9773	5.8329	6.1293	5.8074	5.6294	5.4429	5.6724	5.4919	5.858	6.0768	5.7814	5.7682	5.6439	5.4919	5.7549	6.4594	5.9542	5.8329	5.6294	6.4094	6.2479	8.4737	5.6865	5.7004	5.9189	5.7944	5.5999	5.8329	5.7944	5.8202	5.8074	5.7279	5.7814	5.6147	8.4757	5.6147	6.5925	5.9069	5.858	5.8455	5.858	5.9189	5.7142	5.6582	5.8455	6.0224	6.4594	5.9542	5.8826	5.8948	6	5.7549	5.8329
20	9	29|30	UBAC2	Q8NBM4-4	JHU29638.B20C9R30	11.1383	5.8329	5.8948	6.0334	6.0875	5.8948	5.7814	5.6724	6	5.7004	5.8948	5.7944	5.8202	5.8826	6.0768	5.8826	6.2574	5.8704	5.9069	6.3038	5.9189	6.0875	6.0112	5.7814	5.4919	5.7944	5.7004	5.7682	6.0661	5.4094	5.7279	5.4757	5.4263	5.8455	7.5999	5.8826	5.8074	5.7142	7.2192	5.8202	8.3554	5.7142	5.7549	6.0553	5.6724	5.585	5.6865	5.6582	5.6147	5.9189	5.8948	5.9773	5.7279	8.9484	5.585	7.5196	5.8329	5.858	5.8455	5.7004	6.0112	5.5546	6.1396	5.8202	6.0875	7.0928	5.7814	6.1699	5.8948	5.858	5.7279	5.9658
20	10	29|30	PRAMEF15	P0DUQ1	JHU29775.B20C10R30	11.9458	5.8826	6.0334	6.0112	6.2668	5.8704	5.8074	5.7814	6	5.8948	6.0334	6	5.9069	5.7944	6.0112	5.9887	6.3837	5.9658	6.0334	6.4594	6.0444	6.098	6.0334	5.5999	5.6724	5.8202	5.6724	5.9658	6.2288	5.7682	5.9658	5.6294	5.585	5.858	7.3837	5.9887	5.8704	5.9773	7.3443	5.9425	8.5236	5.8202	5.7944	6	5.7004	5.6865	5.8704	5.7682	5.8074	5.9189	5.9887	5.9189	5.7549	8.7398	5.6582	7.3443	6.0224	5.8704	6.1293	5.8329	6	5.7682	6.0444	5.8074	6.1997	6.9542	5.9887	5.9307	5.8455	5.9773	5.8455	5.9773
20	11	29|30	UNC93A	Q86WB7-2	JHU29747.B20C11R30	11.9676	5.9887	6.1599	6	6.1189	6.1189	6.0112	5.7682	6.1396	5.8826	5.9542	5.8202	5.5392	6.0112	6.0444	6.0444	6.1898	5.8455	5.9425	6.2574	6.0334	6.2854	5.9887	5.7814	5.5236	5.8826	5.5546	5.8948	6.0112	5.6724	5.8948	5.5999	5.4594	5.8074	7.1497	5.9542	5.9773	5.9425	7.0553	5.9542	8.7448	5.7944	5.9189	6.1293	5.7944	5.5699	5.7814	5.6294	5.6582	5.8455	6.0334	5.8826	5.5078	8.4009	5.6439	7.4798	5.9887	5.7944	5.8826	5.9425	5.9887	5.7944	6.0334	5.8704	6.1599	6.7211	6	6.1699	5.8455	6.0553	5.8202	6.0444
20	13	29|30	VPS28	Q9UK41-2	JHU29792.B20C13R30	11.8512	5.9542	6.0768	6.0444	5.8074	5.9887	5.8329	5.6294	5.9425	5.9069	6	5.7944	5.6582	5.9189	5.9658	6.0334	6.2574	5.8202	5.858	6.0334	6.0553	6.1189	5.8329	5.6294	5.5546	5.9542	5.5546	5.7814	6.0875	5.7415	5.8948	5.5999	5.4919	5.8202	6.8948	5.9658	5.7004	5.7682	6.7682	5.9069	8.4939	5.7944	5.7004	5.9425	5.5392	5.7279	5.8948	5.5078	5.5999	5.7415	6.0553	5.7549	5.6294	8.4998	5.6294	7.29	5.9887	5.6724	5.8074	5.9189	5.9189	5.6582	6.0661	5.858	6.0875	6.8704	6	6.1699	5.858	5.8074	5.7279	5.8948
20	14	29|30	R3HCC1L	Q7Z5L2-3	JHU29637.B20C14R30	8.6528	5.8329	6.0334	6.0112	5.7814	6.0553	5.7944	5.7142	5.9425	5.858	5.7549	5.7004	5.7004	5.8329	5.7549	5.8704	6.098	5.9307	5.7142	5.9658	5.9542	6.2479	5.8455	5.5546	5.5078	5.8948	5.5546	5.7814	6.1699	5.6865	5.7814	5.7142	5.585	5.7814	6.3309	5.8074	5.7944	5.7682	6.3309	5.5392	8.4878	5.5999	5.8455	5.8329	5.7549	5.7549	5.7944	5.6294	5.5999	5.7814	6.0224	5.8202	5.7142	7.6073	5.7279	6.2946	5.8455	5.858	5.8329	5.8074	5.8826	5.5699	5.5392	5.7944	6.0334	6.4838	6.0768	6.0661	5.7814	5.7142	5.7549	5.6147
20	15	29|30	CMA1	P23946	JHU29553.B20C15R30	8.7781	5.7944	6.0768	5.9425	5.7549	5.7549	5.7682	5.6582	5.9658	5.7682	5.7549	5.8948	5.7415	5.9307	5.8948	5.8455	5.9773	5.9189	5.8704	5.9773	5.8948	6.0661	5.7279	5.7549	5.4094	5.7549	5.6724	5.5392	6.1699	5.6439	5.6724	5.5078	5.4757	5.9542	6.8826	5.7944	5.8074	5.6865	6.6724	5.5699	8.4009	5.7415	5.8826	5.9658	5.5236	5.6724	5.858	5.7549	5.6439	5.5546	5.9773	5.7004	5.7279	8.1699	5.6582	6.9658	5.8826	5.5699	5.8826	5.9189	5.9307	5.6724	5.9658	5.8329	6.1293	6.6795	6.0112	6	5.9069	5.858	5.7004	5.7004
20	16	29|30	MOCS2	O96007	JHU29790.B20C16R30	11.3926	5.858	6.1085	6.0112	5.7279	6.0224	5.8074	5.7142	6.0768	5.7944	5.7415	5.8074	5.8329	5.9189	5.7682	6.0553	6.1189	5.8826	6.0112	6.2946	5.9773	6.3923	5.9307	5.7549	5.5078	5.7279	5.585	5.7944	6.1396	5.7279	5.9307	5.6439	5.4594	5.9773	7.4094	5.9542	5.7944	5.7682	7.2384	5.9307	8.4898	5.6294	5.9542	6.0444	5.7415	5.6147	5.7142	5.7279	5.6147	5.7142	5.9887	5.9307	5.585	8.4471	5.7415	7.3264	5.9069	5.7004	5.9189	5.9542	5.9658	5.6582	5.9542	5.9307	6.098	7.1599	6.0768	6.2288	5.8948	5.9773	5.7682	5.8826
20	17	29|30	MYADM	Q96S97	JHU29654.B20C17R30	10.0748	5.8948	6.1997	6.098	6	6	5.7415	5.7279	6.0661	5.9069	5.8948	5.8455	5.6582	5.7142	6.0224	6.098	6.2574	5.8455	5.8704	6.4676	6.0334	6.0661	5.9658	5.6147	5.585	5.9307	5.5699	5.858	5.9542	5.6724	5.7944	5.585	5.5699	5.7549	7.1699	5.9658	5.7814	5.8704	7.2479	5.8329	8.5868	5.6294	5.8704	6.0112	5.7004	5.5546	5.8329	5.7944	5.4757	5.8202	5.9307	5.9887	5.585	8.6707	5.5546	7.2527	5.8329	5.8704	5.7944	5.8948	5.858	5.4919	5.9189	5.9307	6.1599	6.8138	6.0112	6.2946	5.8455	5.9425	5.9069	5.858
20	18	29|30	PSMB9	P28065	JHU29791.B20C18R30	13.9073	5.9425	6.0112	6.0334	6.0334	5.9425	5.9658	5.7682	5.8826	6.0661	6.0768	6.0112	5.6724	6	6.2574	6.1396	6.4263	5.7814	5.9307	6.5236	6.2192	6.2192	6.0224	5.7415	5.6147	6.1189	5.7142	5.8074	6.2192	5.7814	6.0224	5.6294	5.5999	5.8948	7.6865	6.1189	5.9425	5.9658	7.6546	5.8826	8.2969	5.8202	5.9542	6.1699	5.7004	5.6865	5.9307	5.9542	5.858	5.9069	6.0553	5.8948	5.7004	8.9024	5.5999	7.6475	5.9773	5.9189	5.9887	6.2288	6.0553	5.7142	6.1699	6.0224	6.2095	6.9366	6.0661	6.3576	5.9189	5.9773	5.9189	6.0444
20	19	29|30	ZNF829	Q3KNS6	JHU29754.B20C19R30	10.6101	5.8948	5.9542	5.9307	6.0444	5.858	5.858	5.6865	5.9773	5.9189	5.9542	5.858	5.8826	5.9307	5.9425	5.8704	6.1699	5.7279	5.6865	6.0875	6.0875	6.0444	5.7682	5.6724	5.585	6.0661	5.5699	5.7682	6.0661	5.7944	5.8202	5.5236	5.3576	5.8074	6.3663	5.9425	5.8826	5.7814	6.2192	5.7549	8.3923	5.6439	5.8455	5.7944	5.6294	5.6294	5.5999	5.6147	5.6147	5.8202	5.6582	5.858	5.3576	8.6129	5.9069	6.4998	5.9307	5.8826	6	5.6582	5.8704	5.6582	5.7142	5.7814	5.9658	6.4757	6.098	5.9069	6.0224	5.7944	5.7004	5.9189
20	20	29|30	CEACAM7	Q14002	JHU29584.B20C20R30	9.7211	5.9542	5.8948	5.9773	5.7814	5.6724	5.8202	5.7814	6.1189	5.9189	5.9542	5.8202	5.8704	5.8202	6.0334	6.0444	6.0768	5.7004	5.9887	6.0875	5.9307	6.1599	5.9542	5.7142	5.5392	5.8948	5.4919	5.7142	5.9542	5.7004	5.6865	5.4757	5.3219	5.7549	6.5469	5.858	5.7549	5.8074	6.4263	5.7944	8.6018	5.5236	5.585	5.8704	5.6439	5.5078	5.6147	5.4757	5.6439	5.9189	6	5.6724	5.7682	8.5353	5.7279	6.858	5.9773	5.6865	5.8826	5.7279	5.9069	5.6865	5.7142	5.7814	6.1396	6.4094	5.9307	5.9069	5.9658	5.8948	5.6439	5.8074
20	21	29|30	SLC38A6	Q8IZM9	JHU29800.B20C21R30	12.4244	5.8202	6.0224	6.2095	5.8455	5.8704	6.1396	5.7279	6.0224	6.0334	5.7944	6	5.9887	5.8948	6.1293	6.0112	6.0553	5.8826	5.9425	6.1599	6.1085	6.3129	6.0334	5.8202	5.6439	6.098	5.5546	5.9189	6.1189	5.8329	6.2668	5.6439	5.4919	5.8202	6.5236	6.0875	5.8455	5.9189	6.7211	5.9069	9.1586	5.7142	5.9189	5.9887	5.7004	5.6724	5.7549	5.7944	5.7142	5.9307	6.0768	6.0224	5.6582	8.4325	5.8329	6.9009	5.9069	5.7279	5.9069	5.8455	5.9658	5.6294	5.8948	5.8948	6.1293	7.0168	6.0875	6.1396	5.9658	6.0661	5.7549	6.098
20	22	29|30	SYNE2	Q8WXH0-8	JHU29645.B20C22R30	11.0928	5.8704	5.9658	5.9887	5.9069	5.858	6.098	5.8074	5.9542	5.9425	5.8455	5.9069	5.8329	6	6.0334	6.0875	6.2384	5.8826	5.9189	6.2095	5.9542	6.2668	5.9773	5.6724	5.5999	5.9189	5.4429	5.7004	6.0661	5.6439	5.9542	5.6439	5.4263	5.8074	6.6865	5.9189	5.8704	5.9307	6.6294	5.6294	8.6366	5.7944	5.7415	5.9069	5.5392	5.7814	5.9069	5.7142	5.6865	6.0224	6.1699	6.0224	5.6147	8.2143	5.7682	6.6865	5.9773	5.9189	5.8329	5.9307	5.9189	5.7279	6.0444	6.1085	6.1085	6.5546	6.1997	6.0875	5.7682	6.1396	5.8455	5.8329
20	23	29|30	KCNMA1	Q12791-6	JHU29508.B20C23R30	9.6662	5.9069	5.9425	6.0553	5.9069	5.8329	5.9658	5.8826	6.0224	5.8074	5.9069	6.0334	5.8826	5.7944	6.0444	6	6.1396	5.9307	5.9773	6.1396	5.9773	6.1293	5.8202	5.6865	5.7415	5.6865	5.5999	5.6439	6.2192	5.8074	5.8329	5.6724	5.3038	5.9069	6.7074	5.8948	5.6865	5.8455	6.3129	5.7279	8.69	5.6582	5.6582	5.8329	5.5078	5.8329	5.8704	5.6439	5.5392	5.9307	6.0334	5.8948	5.5392	8.3129	5.8074	6.6073	5.9189	5.8329	5.9887	5.9425	5.9658	5.8202	5.8455	5.7549	6.1497	6.4757	6.1293	5.9887	5.9189	6.0444	5.8329	5.7944
20	24	29|30	TTLL3	Q9Y4R7-5	JHU29753.B20C24R30	10.2015	6.1699	6.1396	6.1396	6.0224	5.9658	6.1085	5.9425	6.1293	5.9658	5.9189	6	5.8948	5.8704	6.0553	6.0553	6.3309	5.9307	6.0875	6.0768	6.1799	6.4346	6.1497	5.7142	5.6439	5.858	5.6439	5.7142	6.1599	5.7944	6.2574	5.7682	5.5999	6.1085	6.8009	6.1189	5.8948	5.8455	6.6221	5.585	8.7432	5.8074	5.8329	6.0875	5.7279	5.9189	5.9773	5.7682	5.6865	5.9658	6.1189	6.0444	5.6582	7.2143	5.7004	6.4263	6.1293	5.858	6.1497	5.9887	6.0661	6.1396	6	5.7814	6.2761	6.7748	6.1293	6.1293	6.0444	5.8948	5.9658	5.8948
20	25	29|30	CYP24A1	Q07973-2	JHU29761.B20C25R30	10.8482	6.0334	6	5.9773	5.9189	5.8329	5.8826	5.7415	6.1497	6.0661	6.0334	6.0553	5.6582	5.9069	6.0224	6	6.1085	5.9425	5.8948	6.0661	6.0768	6.2095	5.8704	5.6582	5.7549	5.7814	5.6294	5.8074	5.8704	5.8074	5.7814	5.5546	5.3399	5.9069	6.7074	5.8455	5.7415	5.9069	6.4676	5.7279	8.0028	5.7549	5.7142	6.1396	5.6865	5.9069	5.9189	5.7415	5.7004	5.9425	5.9773	6.0875	5.7279	8.2691	5.585	6.9189	5.9425	5.8202	6.0661	5.9773	6.0444	5.7415	5.8455	5.7682	6.2192	6.5314	6.0553	6.2479	6.0224	5.7279	5.6147	5.8455
20	26	29|30	GGACT	Q9BVM4	JHU29499.B20C26R30	13.0138	6.0224	6.1189	6.0112	6.0768	6.0875	5.8074	5.7682	6.0334	5.8948	6.0444	5.8948	5.6582	5.8948	6.0661	6.2668	6.2192	5.8948	6.0661	6.2479	6.0661	6.3399	5.9658	5.585	5.7415	5.7549	5.5999	5.8704	6.1189	5.7814	5.8202	5.7142	5.4263	5.9307	7.1599	6.0661	5.9307	5.9887	6.8392	5.7682	8.1599	5.8202	5.9189	6.0112	5.7142	5.8455	6.098	5.9189	5.7549	5.9658	6.098	5.9887	5.9069	8.6421	5.7279	7.3354	6.0553	5.8455	6.0224	5.9542	5.9542	5.7279	5.9658	5.9425	6.1599	6.5925	6.2192	6.1497	6.0768	5.7549	5.7142	5.9189
20	27	29|30	FAXDC2	Q96IV6	JHU29661.B20C27R30	9.2668	6.0875	6.098	6.1497	6.0444	5.7944	5.9069	5.7279	6.1497	5.9425	6.0334	5.7814	5.7279	6.0334	6	6.1293	6.2854	5.9069	5.8074	6.2668	5.9658	6.0875	5.8329	5.8202	5.6294	6	5.7814	5.8826	5.8948	5.8074	5.7944	5.5078	5.4263	5.8202	6.5078	5.9542	5.858	5.9189	6.6653	5.6147	7.8297	5.8329	5.9658	6.0553	5.8074	5.7415	5.8074	5.8329	5.4429	5.858	5.9542	5.9887	5.6294	8.1059	5.7814	6.7211	5.9887	5.9189	5.9425	6.0768	5.8455	5.8948	5.8455	5.8202	6.1189	6.3399	6.1799	6.1396	5.7814	5.8704	5.6294	5.9425
20	28	29|30	PLIN5	Q00G26	JHU29799.B20C28R30	12.4849	6.1799	6.0661	6.1997	6.0112	5.9773	6.098	5.8329	6.2574	6.0661	6.0334	5.9189	5.858	6.0768	6.1085	6.0112	6.4594	6.0112	6.0224	6.1898	6.0553	6.2574	6	5.7415	5.7279	5.8948	5.8704	5.9542	6.1396	5.6865	6.1085	5.6724	5.4919	5.8826	7.29	6.2854	6.1085	5.8704	7.1898	5.6582	8.1699	5.9307	5.9658	6.1497	5.9069	5.9307	5.858	6.0444	5.8074	5.7279	6.1085	5.7814	5.6439	8.3197	5.7279	7.0498	6.0875	5.7944	6	6.0661	6.098	5.8202	5.9069	6.0112	6.3129	6.7549	6.1699	6.2668	5.9542	5.9069	5.6724	6.2854
20	29	29|30	OR10H3	O60404	JHU29646.B20C29R30	10.7871	6.2946	6.0444	6.2288	6.0444	5.858	5.8948	5.9069	6.1085	6.0334	6.0768	6.0112	5.5999	5.9658	6.1997	6.1189	6.3219	6.1898	6.0112	6.1497	6.0875	6.1599	5.9189	5.7814	5.6582	5.8826	5.6865	5.9887	6.0334	5.8074	5.6294	5.6582	5.375	5.8329	6.9542	6.0224	5.8074	5.7279	6.6366	5.585	7.7715	6.0661	5.9658	6.1189	5.858	5.9887	6.0661	5.9887	5.7279	5.8826	6.1699	5.7004	5.5699	8.4073	5.7549	7.0498	5.9887	5.9542	5.8948	6.0112	5.9542	5.6865	5.7814	5.8948	6.1396	6.7879	6.1293	6.1085	5.9425	5.7142	5.7814	5.9189
20	31	29|30	KRT81	Q14533	JHU29808.B20C31R30	12.8467	6.098	6.0112	6.2384	6.0875	6.1085	6.2946	5.8455	6.1085	6.1085	6.0334	6.0224	6.098	6.2668	6.2854	6.1189	6.2946	6.1293	5.9773	6.3923	6.1293	6.7814	5.858	5.7944	5.7279	6	5.858	6.1599	6.2384	5.7944	7.0224	5.8948	5.7415	6.1085	7.0498	6.2854	6.2668	6.1189	7.29	5.9658	8.9958	5.9189	6.1898	6.0768	5.6439	5.9542	5.9887	6.0553	5.858	6.1189	6.5314	5.8948	5.7814	7.8978	5.8455	7.1948	6.1293	5.9307	6.0112	6.1293	6.1396	5.858	5.9887	5.9773	6.3487	6.7944	6.2946	6.3038	6.2854	6.1293	5.9069	6.098
20	32	29|30	UBXN11	Q5T124-6	JHU29653.B20C32R30	11.6513	5.9307	6.1085	6.1189	6.0553	5.9425	6.1189	5.7814	6.2095	5.9307	6.0661	6	6.1396	6.0334	6.1997	6.2288	6.6439	6.1497	6.0768	6.4263	6.0661	6.5078	6	5.8948	5.8704	6.1085	5.7944	5.9658	6.0224	6.2854	6.0444	5.8948	5.6439	6.0334	7.0168	6.098	6.0224	6.0334	6.8887	5.9189	8.633	5.6865	6	6.0768	5.8202	5.9069	5.9189	5.9542	5.8202	5.9773	6.1497	5.9773	5.8704	8.3219	5.8074	7.1849	6.1997	6.0112	6.0661	5.9773	6.2095	5.8455	6.0444	5.9425	6.2479	7.0768	6.2574	6.3129	6.0875	6.1898	5.6582	6.1085
20	1	31|32	AVPR2	P30518	JHU30155.B20C1R32	10.6434	5.9887	6.1396	5.9542	6.1497	5.9069	5.9773	5.5699	5.8826	5.8329	5.6865	5.8202	5.9425	5.8329	6.1189	6.0112	6.1396	5.8329	5.8704	6.1599	5.9542	6.0334	5.9189	5.5999	5.6294	5.8455	5.5999	5.8329	6.0875	5.585	5.7944	5.6294	5.4094	5.8455	7.0389	5.9307	5.7682	5.8202	6.9248	5.9069	8.5018	5.5999	5.6439	5.8202	5.6865	5.585	5.9542	5.5999	5.6294	5.9425	5.8704	5.7004	5.6865	8.9263	5.7415	7.0553	5.9542	5.7415	6.0224	5.6724	5.9307	5.7814	5.858	5.7415	6.0768	6.4179	6.0444	5.9189	5.5999	6.0553	5.7279	5.9773
20	2	31|32	SPAG11B	Q6PDA7	JHU29920.B20C2R32	10.8734	5.9307	6.1293	5.8948	6.0112	5.7682	5.9307	5.7279	5.6294	5.8074	5.7415	5.8455	5.7682	6	5.9069	6.0334	6.1898	5.7415	6	6.0875	5.8826	6.1699	6.0553	5.5546	5.3923	5.7814	5.4094	5.7279	6.0444	5.7004	5.7944	5.5999	5.3399	5.8202	7.0661	5.9542	5.6865	5.9189	7.1189	5.7682	8.3945	5.5699	5.7814	5.8329	5.8202	5.5078	5.9425	5.6439	5.6865	5.9069	5.858	5.6865	5.6724	8.9189	5.8202	7.2432	6.0768	5.7814	5.8202	5.9069	5.6865	5.7004	6.1189	5.9069	6.0112	6.7482	6.1396	6.0334	5.8704	5.9658	5.5392	5.9307
20	3	31|32	ENTPD7	Q9NQZ7	JHU29868.B20C3R32	11.7198	6.098	6.098	5.9887	6.1799	5.9887	5.9542	5.7415	5.9773	5.7814	5.7682	5.8202	6.0768	5.9542	6.1085	5.9189	6.3576	6	6.0768	6.2574	6.0112	6.1189	5.858	5.6865	5.6147	5.8826	5.6439	5.8329	6.098	5.6294	5.8329	5.5699	5.1898	5.9425	7.1799	6.0875	5.8202	5.8329	6.8826	6.0661	8.5736	5.6724	5.8329	5.9658	5.7415	5.5999	5.9773	5.8202	5.7682	5.8948	6.0112	5.9307	5.7279	8.8041	5.7682	7.0875	5.9887	5.8329	6.0661	5.8329	5.9542	5.7814	6.1293	5.9069	6.0661	6.6511	6.2384	6.2854	5.9542	6.098	5.9542	6.1599
20	4	31|32	OR51Q1	Q8NH59	JHU30077.B20C4R32	10.9065	5.8826	5.9069	5.7415	6.0224	5.9658	5.8074	5.6865	5.9773	5.858	5.9307	5.8329	5.9069	5.9189	6.1293	6.0334	6.1997	6.1599	6.0444	6.1085	6.0444	6.0875	5.9189	5.4757	5.5546	5.8826	5.6439	5.8948	6.1396	5.6294	5.8826	5.5699	5.1898	5.7279	7.4388	5.9658	5.8948	5.8948	7.3129	5.8329	8.9556	5.5392	5.9189	6.1799	5.5699	5.6439	5.7682	5.6724	5.6147	5.9307	6.0112	5.8329	5.5546	8.7977	5.7142	7.4221	5.9189	5.8202	5.7682	5.8329	6	5.5699	6	5.7944	5.9425	6.6221	6.1293	6.2479	5.8948	6.0334	5.8074	5.9658
20	5	31|32	NUDT15	Q9NV35	JHU29945.B20C5R32	14.5226	5.9542	6.2384	6.2479	5.9887	6.5078	6.1997	5.6865	6.098	6.1799	5.9658	5.9773	5.9887	6.0112	6.2095	6.1599	6.4838	6.0334	6.0553	6.4757	6.1189	6.4919	6.4179	5.7279	5.9773	6.1396	5.8704	5.9425	6.8202	5.7814	6.2192	6	5.6582	6.1085	7.5584	6.1497	5.9307	5.9542	7.6221	6.0768	9.2444	5.8202	6.1396	6.2574	5.8826	5.6865	6.1898	8.7448	5.8455	6.0112	6.2384	5.9542	5.858	9.1923	5.8074	7.4305	6.2574	6	5.9425	6.0224	6.1293	5.8329	6.3129	6.5236	6.3837	6.8765	6.1997	6.3038	5.9887	6.1898	5.9542	6.2854
20	6	31|32	OR13J1	Q8NGT2	JHU30061.B20C6R32	7.6935	5.9542	6.2288	6.0553	6.0444	6.4998	5.9069	5.8455	6.0334	5.9542	5.8455	5.7415	6.0112	5.6582	5.7415	5.9658	6.1997	5.8948	6.0112	6.0661	6.9658	7.5236	5.7944	6.0224	6.6935	5.7814	5.6439	5.8329	6.8765	5.8329	5.585	5.7415	5.4594	5.6865	6.3219	6.4838	6	5.4594	6.5314	8.0417	8.697	5.585	5.8455	6.098	5.8074	5.5236	5.858	5.585	5.6582	6	6.2668	5.858	5.6294	8.3509	5.4919	6.2288	5.9542	5.7814	5.7142	5.9307	6.6582	5.7279	6.0112	5.9542	6	6.7748	6.0444	6.7074	5.7279	6.2574	6.2854	6.9944
20	7	31|32	KCNJ1	P48048	JHU30304.B20C7R32	11.9679	5.7549	6.2095	6.0224	6.1085	6.0661	5.9189	5.7142	6.0661	5.858	5.7549	5.858	5.9307	5.9069	6.1599	6.1189	6.3837	5.9069	6.0112	6.4179	5.8948	6.1189	5.8455	5.7142	5.7004	5.9425	5.4757	5.9542	6.1799	5.7279	5.7814	5.6724	5.5392	5.7944	7.4305	6	5.9189	5.6294	7.4717	5.7682	8.3061	5.9773	5.9189	6.1599	5.8329	5.7549	5.9307	5.6582	5.585	5.9069	5.9658	6	5.6724	9.0251	5.6865	7.5546	6.1699	6.0224	5.8948	6.0444	6.0224	5.7549	6.3129	5.9307	6.1799	7.0928	6.0553	6.4429	5.9658	6.1396	5.9307	6.3219
20	8	31|32	LRRC51	Q96E66	JHU29977.B20C8R32	9.9593	5.7279	5.8826	5.8074	5.8704	5.8826	5.9658	5.6724	5.8704	5.7814	5.6865	5.7004	5.6439	5.8455	5.9658	5.9542	6.0444	5.8074	5.9069	5.8826	5.8202	5.9307	5.7279	5.7814	5.5392	5.7682	5.5392	5.6582	6.0875	5.7279	5.6147	5.5699	5.5236	5.7415	6.2192	5.7814	6.0112	5.8455	6.5157	5.5236	8.4939	5.5546	5.7415	5.8074	5.8074	5.7004	5.8704	5.5392	5.6582	5.8202	5.8074	5.9425	5.5699	8.2095	5.5999	6.6294	5.8455	5.8329	5.8826	5.8455	5.8329	5.7415	5.5392	5.6865	6.0875	6.4757	6.0112	5.9425	5.7944	6.0224	5.7549	5.8455
20	9	31|32	C20orf203	Q8NBC4	JHU29978.B20C9R32	10.8146	5.7415	5.9658	6.0334	6.1085	5.8826	5.8329	5.5236	5.8329	5.8704	5.8074	5.7415	5.7549	5.6582	6	6	6.1799	5.9189	5.8826	6.0661	5.8455	6.0661	5.9425	5.6582	5.6294	5.6724	5.5078	5.7814	6.0661	5.5999	5.7279	5.6294	5.5236	5.6724	7.1849	5.8202	5.8826	5.9773	6.6653	5.7004	8.5255	5.6294	5.8455	6.0661	5.5546	5.7142	5.8329	5.7415	5.8074	5.7944	5.858	5.9307	5.4429	8.8857	5.6582	7.4094	5.9542	5.9542	5.8704	5.9542	5.8202	5.6294	6.1898	5.8704	6.0224	6.6795	5.9542	6	5.8455	5.8948	5.8202	5.9069
20	10	31|32	SLC16A11	Q8NCK7	JHU30216.B20C10R32	11.985	6	6.2095	6.3837	6.1497	6.1396	5.858	5.7682	5.9773	5.9189	6.0553	5.9542	6	5.9542	6.2479	6.2946	6.4429	6.0334	6.0112	6.5157	6.0444	6.2761	6.0224	5.8455	5.7944	5.7682	5.5699	5.8948	6.3129	5.6724	6.0112	5.6294	5.5699	5.7814	7.633	6.0875	6.0661	6.0444	7.1548	5.9773	8.7748	5.7549	5.9658	6.2384	5.7415	5.8329	5.9887	5.7814	5.7142	6.0444	6.0661	6.1396	5.6582	9.2252	5.7944	7.7108	6.1396	5.9887	6	6.2479	6.0661	5.8202	6.2668	5.9658	6.2761	7.1497	6.1189	6.6865	5.9773	6.098	5.9658	5.9658
20	11	31|32	CHST6	Q9GZX3	JHU30163.B20C11R32	10.8517	5.858	5.9307	6.0334	6.1997	5.9189	6	5.7415	5.9658	5.8329	5.7279	5.7279	5.6865	5.8826	5.9542	5.9069	6.1898	5.8329	5.9887	6.0112	5.8826	6.1497	5.8202	5.6582	5.4263	5.858	5.5078	5.8074	6.0444	5.4757	5.7279	5.5078	5.5078	5.7944	6.6653	5.8826	5.8948	5.8826	6.7415	5.7142	8.4594	5.5699	5.7142	5.9189	5.6724	5.6294	5.8329	5.7415	5.4594	5.9425	5.8948	5.9307	5.4594	8.1874	5.5078	6.8704	5.8704	5.858	5.7279	5.9425	5.7814	5.6294	5.8948	5.8074	6	6.7879	5.9189	5.9307	5.9307	5.8704	5.585	5.8826
20	12	31|32	RPL22L1	Q6P5R6	JHU29928.B20C12R32	10.4599	5.8704	6	5.9542	5.8704	5.9189	5.9542	5.6147	5.9425	5.9773	5.7814	5.7549	5.6724	5.8329	5.9189	5.8329	6.2574	5.7944	5.8202	6.0112	6.1189	5.9542	5.8329	5.6865	5.4919	5.858	5.5546	5.8074	5.8826	5.7142	5.6724	5.6147	5.4919	5.8202	6.5999	5.858	5.9307	5.9069	6.6294	5.7549	8.4838	5.6294	5.8202	5.9189	5.6294	5.6439	5.8074	5.6294	5.4919	5.8455	5.8826	5.7549	5.3923	8.2597	5.5078	6.6653	5.7279	5.9658	5.9542	5.8826	5.7682	5.6147	5.5999	5.6724	6.1085	6.5774	5.9425	5.9189	5.9542	5.9189	5.585	5.8455
20	13	31|32	TRMT5	Q32P41	JHU30309.B20C13R32	8.6475	5.8202	5.9307	5.9658	5.7814	5.858	5.7549	5.5699	5.7682	5.8826	6.0224	5.7279	5.7415	5.7944	5.8948	5.8202	6.0768	5.8826	5.7682	5.7682	5.9307	6.0553	5.8074	5.6439	5.4757	5.7682	5.5236	5.7415	5.9425	5.8074	5.7004	5.6294	5.4263	5.8455	6.585	5.8826	5.585	5.7415	6.5314	5.5392	8.1874	5.6724	5.7004	5.8826	5.7415	5.5999	5.8074	5.7004	5.585	5.8329	5.8948	5.6865	5.585	8.0417	5.3576	6.6795	5.8455	5.7682	5.858	5.9069	5.858	5.5236	5.5699	5.6439	6.0112	6.4009	5.9773	5.8074	5.8948	5.7279	5.6147	5.7814
20	14	31|32	C9orf40	Q8IXQ3	JHU29985.B20C14R32	8.9381	5.7814	5.9307	5.858	5.9542	5.8455	5.7004	5.5392	5.8455	5.8074	5.8826	5.6582	5.7944	5.9307	5.9773	5.858	5.9542	5.7549	5.8455	5.9069	6.1497	5.9425	5.7279	5.7549	5.5236	5.858	5.585	5.7142	6	5.5078	5.7415	5.4757	5.5078	5.6865	6.3837	5.9542	5.7814	5.8948	6.3219	5.5078	8.3015	5.7415	5.7682	6.0112	5.7549	5.6439	5.7142	5.5699	5.7415	5.8329	5.9069	5.8202	5.6439	8.3859	5.585	6.5925	5.9069	5.8455	5.7944	5.9069	5.8455	5.4757	5.7549	5.6294	6.0661	6.4757	5.9773	5.7944	6.0112	5.8455	5.6294	5.9773
20	15	31|32	YK026	NA	JHU29953.B20C15R32	12.7555	5.9069	6.0444	5.9773	5.7549	5.8826	5.8704	5.8202	5.9658	5.858	5.8826	5.8329	5.8826	5.8704	6.1599	5.9658	6.4263	5.9425	6.1085	6.2854	6.1396	6.1396	5.9773	5.7004	5.6294	5.8826	5.6582	5.8329	6.1699	5.5699	5.8074	5.7004	5.6294	5.9307	7.6618	5.9425	5.9069	5.9425	7.4798	5.8948	8.9114	5.7549	5.8948	6.1085	5.7415	5.7279	5.9425	5.7415	5.8202	5.8826	6.1293	5.8074	5.5999	9.007	5.7814	7.7313	6.0553	5.8329	5.8329	5.9542	6.0444	5.7415	6.2479	5.8329	6.2288	7.2808	6.0553	6.2668	5.9887	6.0444	5.7142	6
20	16	31|32	OR52B4	B2RU22	JHU30069.B20C16R32	10.3641	5.6724	6.098	6.098	5.8948	5.8704	5.8948	5.6439	5.858	5.6865	5.9307	5.7279	5.7814	5.7549	6.0875	6.1898	6.2854	5.8455	5.8948	6.2288	6.1085	6.0875	5.7682	5.7415	5.5546	5.9307	5.5999	5.7944	6.2095	5.6582	5.8329	5.5999	5.4094	5.7549	7.3966	5.9887	5.7944	5.8948	7.1497	5.8074	8.6165	5.6865	6.0661	6.0553	5.585	5.6147	5.7415	5.6439	5.5699	5.9069	6.2288	5.8329	5.6294	9.0821	5.7682	7.6511	5.8329	5.858	5.8074	5.9425	5.9773	5.6582	6.1085	5.7814	6.098	6.7944	5.9425	6.2761	5.9773	5.9307	5.8329	5.9542
20	17	31|32	DYNLT4	Q5JR98	JHU29994.B20C17R32	11.3211	5.8826	6.0661	6.0444	5.8704	5.8455	5.9425	5.7415	5.8455	5.9425	5.9069	5.7814	6.1189	5.858	5.8948	6.0224	6.2095	5.9189	5.858	6.2288	5.9307	6.0112	5.7682	5.5999	5.5546	5.9069	5.5699	5.8455	6.2761	5.7004	5.9189	5.6439	5.5236	5.7279	7.0607	5.8948	5.9189	5.8948	6.8202	5.7004	8.6036	5.6865	5.9069	6.0112	5.7279	5.4594	5.9773	5.7549	5.7415	5.8202	6.0768	5.8455	5.7142	8.7665	5.5999	7.2761	5.8455	5.8455	5.8202	6.0112	5.9887	5.6865	5.9425	5.5999	6.0112	6.7142	5.9887	6.0661	5.7944	5.9887	5.7279	5.8826
20	18	31|32	MCUR1	Q96AQ8	JHU30232.B20C18R32	9.9636	5.8704	6.1085	6	5.6294	5.858	6.0112	5.7415	5.8455	5.8455	5.9307	5.8202	5.7944	5.9773	5.9658	6.0444	6.0553	5.8329	5.9189	6.1396	6.0553	6.1599	5.7944	5.6865	5.5699	5.9189	5.6147	5.7415	6.0224	5.5078	5.7944	5.6724	5.5236	5.7814	6.7347	5.9189	5.9658	5.9189	6.4998	5.7415	8.4635	5.7279	5.7682	6.0224	5.858	5.6147	5.8202	5.7814	5.7279	5.7814	6	5.8826	5.4263	8.716	5.8202	6.7415	5.8704	5.7142	5.8202	6.0334	5.9658	5.5546	5.8704	5.7415	6.0334	6.585	5.9887	6.1699	5.8329	5.9425	5.7415	5.7549
20	19	31|32	WBP4	O75554	JHU30171.B20C19R32	8.5469	5.9189	5.9887	5.7415	5.7944	5.7549	6	5.6582	5.8826	5.7004	5.8704	5.8704	5.7415	5.9189	5.7944	5.9425	6.0224	5.9069	5.9189	5.9773	5.8704	6.1497	5.8704	5.6294	5.6439	5.9307	5.5392	5.7944	6.1189	5.5999	5.6724	5.5078	5.5392	5.8329	6.0875	5.8455	5.8455	5.9069	5.8826	5.6582	8.6564	5.5999	5.7279	5.8948	5.7814	5.6865	5.8826	5.5392	5.5699	5.7814	6.0224	5.7682	5.5392	8.1293	5.7004	6.1189	5.8704	5.7549	5.9069	5.6865	5.8202	5.5236	5.6147	5.6582	6.098	6.3487	6.1085	5.858	5.858	5.858	5.6865	5.8329
20	20	31|32	IGF2BP2-AS1	Q96M15	JHU29936.B20C20R32	12.5904	5.9887	6.1997	6.0334	6.0334	5.9658	6.0112	5.7004	5.7814	5.9542	5.7415	5.9307	5.9542	5.9069	6.1997	6.1599	6.5774	5.9542	6.0875	6.7279	6.1699	6.2574	5.8329	5.6294	5.5546	5.8704	5.5236	6.1085	6.4094	5.7415	5.7944	5.5999	5.4429	5.9189	8.098	5.9542	5.8074	5.9189	8.2143	6.1085	8.3174	5.7549	5.8704	6.2095	5.7279	5.6724	5.8455	5.7415	5.8826	5.9773	5.9887	5.9773	5.9307	9.1447	5.5078	8.3685	6.2574	5.7944	6.0444	5.8948	6.2192	5.858	6.5078	6.0768	6.1599	7.2946	6.0875	6.6147	6.098	6.0875	5.8455	6.0112
20	21	31|32	YOD1	Q5VVQ6	JHU30234.B20C21R32	14.1558	5.7682	6.1497	6.2288	6.098	5.9887	6.1599	5.8329	5.858	6.0112	5.8826	5.9425	5.9189	6.098	6.1997	6.3923	6.5546	6.0224	6.1293	6.3576	6.1997	6.3663	6.3576	5.7682	5.7814	6.0334	5.6294	6.1799	6.1699	5.8826	5.8329	5.7944	5.6582	6.1497	7.5196	5.9307	5.8074	6.0768	7.1396	6.2574	8.2336	5.7415	5.9307	6.3038	5.858	5.7279	5.9658	5.7279	6.0112	6.0334	6.3219	5.9887	5.5236	9.4157	5.6865	7.8392	6.3309	6.1189	5.9425	6.2946	6.1085	6.0224	6.6147	6.0444	6.0875	6.8826	6.1497	6.9009	6.1497	6.4346	6.0553	6.2384
20	22	31|32	LHFPL1	Q86WI0	JHU29993.B20C22R32	11.3947	5.7415	6.0875	5.9773	5.8329	5.858	6.1189	5.7415	5.9542	6.0224	5.8948	5.9887	5.6724	5.9307	6.0224	6.1189	6.3038	5.9307	6	6.1497	5.9773	6.1799	5.8704	5.6724	5.7004	5.8704	5.6147	5.8329	6.1396	5.7814	5.858	5.7549	5.2668	5.8704	7.1344	6.098	5.8826	5.9773	6.7616	5.7682	8.6707	5.8704	5.7142	5.9658	5.4757	5.5699	5.9425	5.5392	5.7004	5.8329	6.0444	5.8455	5.5699	8.7091	5.6865	7.1898	5.9425	5.9307	5.9658	6.0661	5.9887	5.6439	6.0334	5.8455	6.0553	6.6147	5.8704	6.1293	5.8455	5.8826	5.6724	6.0112
20	23	31|32	ZNF189	O75820-2	JHU29876.B20C23R32	10.6294	5.9425	5.9189	6.1699	5.9887	5.9189	6.1293	5.5999	6.0875	5.7814	5.8074	5.8074	5.7814	5.8329	5.9307	6.0334	6.3576	5.7004	6.1497	6.1599	6.1699	6.1699	5.858	5.7142	5.7004	5.8329	5.6294	5.9189	6.0661	5.7944	5.7944	5.7142	5.4263	6.0334	6.5622	6.0661	5.8329	5.9658	6.3837	5.7549	8.9944	5.7814	5.7682	5.9773	5.7004	5.7682	5.7549	5.5546	5.7549	5.8826	5.9773	5.7549	5.5236	8.5622	5.7279	6.5774	6.098	5.8329	5.9542	5.9542	5.9658	5.7142	5.8074	5.8704	6.1799	6.4179	5.9542	6.3837	6.0112	5.9307	5.8074	5.8704
20	24	31|32	OR6A2	O95222	JHU30085.B20C24R32	9.9039	5.9887	6.1189	6.0875	5.9542	5.9069	6.0112	5.6147	6.0553	5.9189	5.9542	5.9189	5.7814	5.8948	6.0112	6.1085	6.1085	5.9887	6.0661	6	6	6.2479	5.858	5.6724	5.6582	6	5.5392	5.7944	6.1189	5.6294	5.6865	5.5546	5.5999	5.9307	7.2761	5.8704	5.7814	5.8202	6.7879	5.7549	8.5216	5.6865	5.9887	6.0224	5.5999	5.7142	5.7279	5.7142	5.6439	5.8704	5.9425	5.9425	5.5546	8.6795	5.5699	7.4221	5.7944	5.7944	5.9189	6.0444	5.9773	5.7549	6.1599	5.8704	6.1293	6.7482	6.0661	6.0224	5.9887	5.9887	5.6147	5.8826
20	25	31|32	FAM221B	A6H8Z2	JHU30179.B20C25R32	12.0612	5.9307	6.1293	6.1898	5.8455	5.9542	6.0768	5.5999	6.1799	6	6.0661	5.9887	5.8948	5.9069	5.8704	6.1396	6.3923	5.8826	5.9658	6.3309	5.9189	6.1997	6.0224	5.6865	5.7004	5.9425	5.5392	6.1997	5.9307	5.7004	5.8704	5.7142	5.5699	5.9887	7.3038	5.9189	5.9189	5.9773	7.0334	5.8455	8.3859	5.6147	5.9773	6.0334	5.8704	5.8074	5.858	5.8329	5.7682	5.9887	6.0112	5.6147	5.7944	8.5962	5.6582	7.4136	5.9658	5.8074	5.9189	5.9069	5.9069	5.8074	5.9658	5.8704	6.1085	6.7616	6.0553	6.2668	6	5.8704	5.7549	5.9425
20	26	31|32	EFCC1	Q9HA90-2	JHU29944.B20C26R32	13.2068	6.0444	6.8455	6.4009	6.4094	6.2761	6.1799	5.7682	6.2288	6.2192	6.0444	5.9773	6.0444	6.0112	6.4998	6.8642	7.1396	6.0334	6.1699	7.4346	6.375	6.4009	6.1599	5.8826	6.1599	6.0768	5.7549	6.0768	6.2192	5.9425	6.1898	5.7814	5.6582	6	9.021	6.1599	5.9887	6	8.7262	6.4429	8.6653	5.9425	6.5774	6.5622	5.8948	5.8455	5.9189	5.9773	6.1599	6.1189	6.2192	6.0661	5.7279	10.128	5.7415	8.4778	6.5999	6.0112	6.0334	6.4429	6.4838	5.9658	7.2761	6.1699	6.2854	7.9658	6.2095	7.6582	6.3663	6.5078	6.098	6.2574
20	27	31|32	C8orf49	A2RUK8	JHU30002.B20C27R32	10.1085	5.9773	5.9773	6.0334	6.0224	5.8455	6.0334	5.8455	6.1599	5.9069	5.9658	5.8704	5.858	5.9307	5.8455	6.0444	6.1497	6.0112	6	6.1898	6.098	6.2288	5.7682	5.8074	5.5236	5.9773	5.8074	5.8826	6.0224	5.8074	5.6582	5.6582	5.6147	5.7944	6.8765	5.9307	5.8704	5.7279	6.8392	5.6294	7.5774	5.6294	5.9069	6.0112	5.7415	5.8826	5.8074	5.8704	5.6865	6.0224	6.0444	6.1085	5.4429	8.1923	5.6582	6.8138	6.0334	5.858	6.0334	5.8704	5.9542	5.8329	5.7814	5.7142	5.9307	6.4998	6.0224	5.8704	5.7944	5.9658	5.5999	5.9542
20	28	31|32	YF006	NA	JHU30233.B20C28R32	10.0934	6.1189	5.9773	6.3309	5.858	6.3129	5.9069	5.6439	5.9658	5.858	5.9887	5.7944	5.858	5.9425	6.1599	6.1085	6.1799	6	6.0661	6.0334	6.0224	6.1396	5.8202	5.7549	5.5699	5.9189	5.4919	6.1699	6.0553	5.7279	5.9425	5.6865	5.6865	5.858	6.7944	6	5.7549	5.8074	6.4094	5.6865	8.2691	5.8074	5.9773	5.9773	5.8074	5.8826	5.8329	5.585	5.7549	5.9189	5.9658	6.2384	5.6439	8.4051	5.5236	6.7616	5.8948	5.9658	5.8455	5.9307	5.8329	5.7944	5.858	5.9425	6.1189	6.4346	6.1085	6.1699	5.9307	5.8329	5.6582	6.0875
20	29	31|32	EGFEM1P	Q0D2K5	JHU29986.B20C29R32	12.5699	6.1898	6.2095	6.3487	5.8948	5.9307	5.9189	5.6294	6.0768	6.0444	6.1085	5.9542	6.1898	6.0875	6.2854	6.1085	6.2854	5.9773	6	6.5078	6.0661	6.1497	6.1085	5.8704	5.8704	5.8948	5.8202	6.2946	6.1396	5.7279	5.7814	5.7415	5.6439	5.9773	7.1599	6.0875	5.7944	6.1085	7.1033	5.8826	7.9801	6.0768	5.9887	6.2479	5.9542	5.9069	5.9658	5.7682	5.6582	5.9069	6.1293	5.9542	5.5236	8.4136	5.6865	7.5661	6.0768	6.0553	6.1085	6.0553	6.2479	5.9189	5.9307	6	6	6.8517	6.2384	6.5546	6.1085	6.1085	5.7004	6.0334
20	30	31|32	C5orf38	Q86SI9	JHU30224.B20C30R32	12.4413	6.1189	6.2192	6.2946	5.9887	5.9887	5.6724	5.7549	6.0661	5.8948	5.8826	6.1699	6.1799	6.0875	6.1599	6.3219	6.5699	6.0224	6.0444	6.4263	6.0553	6.3129	5.7682	5.7944	5.6865	6.1396	5.8704	6.0224	6.983	5.6439	5.8455	5.6865	5.6147	6.1396	7.5038	6.1699	5.8704	5.9189	6.9425	6.0334	8.4533	5.7944	6.0553	6.2095	5.8074	5.8704	5.9189	5.7415	5.7415	6.0444	6.1599	6.1293	5.7944	8.7814	5.8074	7.8673	6.1189	6.0553	6.0224	6.098	6.1599	5.9658	6.2946	6	6.1997	7.1396	6.098	6.5392	5.9773	6.0553	5.8455	6.098
20	31	31|32	ARHGEF35	A5YM69	JHU30242.B20C31R32	11.5474	6.0661	6.0768	6.0444	5.9542	5.858	5.9658	5.8948	6.0768	5.9069	5.9658	6.0875	5.8455	6.0553	5.9658	6.0875	6.1293	6.0112	5.7549	6.1497	6	6.098	5.9887	5.4757	5.7142	5.9307	5.7549	5.8826	6.4179	5.5999	5.585	5.6582	5.5392	5.8329	6.3219	5.9542	6	5.8455	6.3487	5.5392	8.0954	5.7415	5.8329	5.9069	5.7549	5.7142	5.8826	5.7279	5.6865	6	6	6.0112	5.6724	7.8234	5.7004	6.4346	5.9189	6.0334	5.9542	6.0112	5.8202	6.4429	5.6147	5.9069	6.1189	6.4179	5.8948	6.1599	5.8329	5.8826	5.8202	5.7549
20	32	31|32	CYB561D1	Q8N8Q1	JHU30001.B20C32R32	12.3082	6.1699	8.1497	6.9307	6.0661	6.8074	6.0553	5.8329	6.2761	6.7879	6.0444	6.0553	6.2761	6.0875	7.1189	7.9744	7.7313	6.1293	6.6439	8.0661	5.9773	6.7748	6.2854	6.098	6.3837	6.1189	5.9542	6.0661	6.2288	5.7944	6.7549	5.7549	6.0444	5.9773	10.0815	6.2095	6.3399	6.0112	9.7985	6.9009	8.2288	5.9069	7.4094	7.7039	5.9425	5.8455	5.9069	5.9773	6.6865	5.9189	6.1396	6.0768	6.0334	10.8502	5.9425	10.3095	7.1344	6.2479	6.1799	7.1749	7.6618	6.4346	8.5216	7.1344	6.4346	9.268	6.3038	8.4959	6.8948	7.6475	6.2854	7.4838
20	1	33|34	ZNF260	Q3ZCT1	JHU29721.B20C1R34	11.3337	5.9307	6.4594	6.0553	5.9658	6.0875	5.9773	5.7549	6.0334	5.9887	5.7682	5.9069	5.7944	5.7944	6.1799	6.4263	6.8704	5.9773	5.9658	6.6147	6	6.1293	5.8329	5.7142	5.7682	5.7682	5.5546	5.8704	5.9307	5.7682	5.858	5.6439	5.3923	5.9069	8.1699	6	5.9887	5.6724	8.0417	6.0875	8.8719	5.585	6.1189	6.0334	5.6582	5.6439	5.7549	5.8074	5.7549	5.7944	5.9069	5.9773	5.4094	9.5078	5.6724	8.0196	6.3219	5.9307	6.0224	6.2479	6.3038	5.9069	6.6439	6	6.0875	7.1137	6.1799	6.9658	6.1189	6.4512	5.9887	6.0224
20	2	33|34	CD164L2	Q6UWJ8-2	JHU29952.B20C2R34	13.6421	6.2288	6.4094	6.3487	6.1898	6.3487	6.1599	5.9887	6.0661	6.2854	5.8202	6.0553	6.1699	6.1189	6.375	6.2854	6.585	6.0224	6.3923	6.585	6.4009	6.4676	6.3129	5.9069	5.9189	6.0444	5.8948	5.9425	6.5236	5.9425	6.3219	5.9542	5.6147	5.9773	7.7814	6.4919	6.3129	6.1293	7.7814	6.4179	9.3498	5.9425	5.9773	6.4009	5.9658	5.7944	6.1599	5.8704	5.9189	6.2095	6.098	6.1293	5.6582	9.2854	5.8329	8.0389	6.4594	5.9773	6.1293	6.1497	6.1997	5.8948	6.5699	6.4094	6.4757	7.2668	6.3129	6.6366	6.2095	6.4094	6.1293	6.4919
20	3	33|34	LMBRD2	Q68DH5	JHU29899.B20C3R34	9.8734	6.0112	6.0661	5.9307	6.0444	5.9658	6.0224	5.7682	6.0112	5.6147	5.7549	5.8948	5.7682	5.7279	5.9542	5.8074	6.1799	5.8329	5.9189	5.9425	5.8455	6.0553	5.858	5.5546	5.4757	5.8455	5.6439	5.5699	6.0661	5.5546	5.7549	5.6439	5.4094	5.7142	6.5236	6.0224	5.8074	5.7142	6.4094	5.6439	8.633	5.6724	6.0112	5.7682	5.5999	5.5236	5.8455	5.6582	5.5236	5.7549	5.8948	5.8329	5.375	8.5255	5.585	6.6439	5.8455	5.7682	5.8202	5.858	5.7549	5.6865	5.8704	5.7279	5.9773	6.375	6.0224	6.1293	5.7682	5.8948	5.7549	5.858
20	4	33|34	ANKRD2	Q9GZV1	JHU30116.B20C4R34	10.4868	5.9773	5.9887	5.8074	6.1699	5.8826	5.9425	5.5392	5.8704	5.7682	5.858	5.9189	5.7814	5.7549	6.1085	5.9189	6.2095	5.8202	5.858	6	5.8948	5.9887	5.7004	5.6724	5.4919	5.8455	5.4919	5.7549	6	5.6865	5.6294	5.6724	5.5546	5.8948	6.5925	5.8455	5.7682	5.7944	6.5546	5.6865	8.5584	5.5546	5.8948	5.8704	5.5999	5.4263	5.6439	5.6582	5.7004	5.8202	6.0444	5.8704	5.5546	8.2021	5.6865	6.8265	6	5.5999	5.858	5.8826	5.9069	5.5699	5.8704	5.6147	6	6.4263	5.9307	6.0875	6.0553	5.9658	5.585	5.8329
20	5	33|34	INAVA	Q3KP66	JHU29884.B20C5R34	10.9604	5.9069	6.0553	6.1293	6.0112	6.0875	5.9542	5.7279	5.8455	5.8948	5.9307	5.8074	5.9773	5.9307	5.9542	6.0224	6.1898	5.8455	5.7944	6.1799	6.0444	6.1898	5.8948	5.7279	5.6439	5.7944	5.5999	5.858	6.2192	5.8074	5.858	5.5392	5.6147	5.7944	6.5622	6.0444	5.858	5.8826	6.6865	5.7415	8.6366	5.5236	6	5.8202	5.6294	5.6439	5.585	5.7142	5.8948	5.8074	5.9189	5.8074	5.6724	8.5527	5.6439	7.0821	6.1599	5.8202	5.7279	6.0224	6.1293	5.7004	5.9773	5.9542	6.1293	6.4094	6	6.1799	5.9189	5.9189	5.8948	6.0334
20	6	33|34	C1orf198	Q9H425	JHU30100.B20C6R34	11.4661	5.9425	5.9887	5.9773	6.0553	6.0444	5.8704	5.6294	5.9542	5.9425	6.0334	5.8948	5.7814	5.7944	6.0768	6.1997	6.3038	5.8074	5.9658	6.1497	6.0444	6.1699	5.9069	5.6147	5.6147	5.6582	5.6439	5.6724	6.0875	5.6724	5.9887	5.4757	5.4919	5.8704	7.5887	6.0224	5.9069	5.7415	7.1948	5.9542	8.4778	5.8329	5.8704	5.9542	5.7004	5.6724	5.7682	5.5999	5.858	5.9189	6.0661	5.8329	5.6294	9.0512	5.8826	7.2479	6.1085	5.6724	5.8455	6.0112	5.9542	5.585	6.375	5.8704	6.1898	6.9009	6.0444	6.2761	5.8826	5.9425	5.9542	5.9425
20	7	33|34	BIVM	Q86UB2	JHU30250.B20C7R34	10.4367	5.6582	5.858	5.9542	6.1699	5.9887	5.9542	5.7682	5.7682	5.6582	5.8329	5.7142	5.8455	5.8704	5.9542	5.858	6.0444	5.6865	6.0112	5.8202	5.9307	6.1189	5.8074	5.6147	5.4594	5.6439	5.5078	5.8455	6.1799	5.7004	5.6439	5.6439	5.3923	5.7549	6.3576	5.9425	6.0553	5.858	6.2761	5.5546	8.1898	5.585	5.7279	5.7142	5.7549	5.6865	5.6439	5.6147	5.5546	5.7415	6	5.7814	5.5236	8.7313	5.6294	6.6073	5.9069	5.7549	5.8074	5.858	5.8074	5.6439	5.6865	5.6439	6	6.4346	6	6.098	5.9069	5.7682	5.6724	5.7549
20	8	33|34	C1QL4	Q86Z23	JHU30009.B20C8R34	12.4937	5.7682	6.2761	6.098	6.1396	6.0334	6	5.8074	6.0334	5.9542	5.9542	5.9069	5.9658	6.0334	6.1699	6.2668	6.4094	5.7549	6.1396	6.1997	6.1497	6.3923	6.0768	5.7004	5.6439	5.9425	5.6294	5.9658	6.2384	5.6147	6.0334	5.5999	5.4429	5.7415	7.5118	6.0334	6.098	5.8826	7.1189	6.3219	8.3597	5.8704	6.1396	6.098	5.8202	5.7142	5.8704	6.0224	5.8074	5.858	6.0875	5.9189	5.7682	9	5.7279	7.4594	6.1085	6	5.9887	6.1085	6.1396	5.7682	6.0334	6.0112	6.2946	7.098	6.1085	6.4919	6.1189	6.1599	5.9425	6.1396
20	9	33|34	TP53INP1	Q96A56	JHU30010.B20C9R34	13.7388	6.0224	6.1799	6.0768	5.8455	6.0768	6.0768	5.7142	5.858	5.7415	5.7814	5.9658	5.8455	5.9542	6.2095	6.1497	6.4998	5.9425	6.1293	6.375	5.9887	6.2574	6.1599	5.6724	5.7549	5.9887	5.6724	5.8455	6.1898	5.7814	5.9425	5.6582	5.4594	5.6865	7.3837	6.098	5.9887	6.0334	7.2527	5.858	8.6917	5.8704	5.8826	6.2574	5.6865	5.8074	6.0112	5.8704	5.8202	5.7814	6.1497	5.9307	5.7279	8.9527	5.7142	7.633	6.2479	5.8948	5.9658	6.0334	6.1396	5.7682	6.2854	5.9307	6.3038	7.2808	6.0875	6.3309	6.0224	6.0661	6	6.1293
20	10	33|34	HYAL4	Q2M3T9	JHU30241.B20C10R34	9.4051	5.7549	5.8704	5.8202	6.0553	5.7549	5.8074	5.5999	5.8948	5.7415	5.8202	5.8329	5.9069	5.858	5.9069	5.7142	6.0875	5.7415	5.9658	6.0112	5.7415	6.1396	5.9189	5.6439	5.4757	5.8329	5.4094	5.8202	5.8329	5.5699	5.7415	5.4919	5.3399	5.6724	6.4009	5.9189	5.858	5.8948	6.4757	5.7682	8.6073	5.7415	5.8704	5.7549	5.6865	5.5392	5.858	5.7549	5.6724	5.7682	5.9658	5.7004	5.5699	8.5718	5.585	6.6073	5.8455	5.8202	5.8948	5.8826	5.9307	5.7682	5.7004	5.858	6.0334	6.4919	5.9307	5.7944	5.8202	5.8202	5.7142	5.8948
20	11	33|34	ACP7	Q6ZNF0	JHU30194.B20C11R34	11.9899	5.9425	6.0661	6.0875	6.1898	5.8202	5.8826	5.5999	6.0444	5.8202	5.9069	5.9307	5.9189	5.9189	6.0112	6.2095	6.4676	5.8074	6	6.1189	6.1293	6.1799	6.0112	5.7415	5.5546	5.9189	5.585	5.8074	5.9887	5.6724	5.7279	5.7004	5.4757	5.9425	7.2946	5.9542	6.0112	5.9189	7.0279	5.9189	8.5333	5.7004	5.9773	5.9425	5.7944	5.8202	6.0553	5.8202	5.6582	5.8455	6.0768	5.8329	5.6582	8.9322	5.6294	7.6653	5.9658	5.8329	5.9069	6.0112	6.0444	5.7415	6.2384	5.8329	6.1189	7.0279	5.9773	6.1293	5.9189	6.0444	5.8948	5.9887
20	12	33|34	FDXACB1	Q9BRP7	JHU29875.B20C12R34	12.353	5.9887	6.098	6.0224	6.2192	5.9773	6.1497	5.6865	6	5.9069	5.7944	5.8704	5.8948	5.9069	6.0553	6.1599	6.4263	5.8329	6.1189	6.3576	6.0661	6.1699	5.9307	5.6724	5.7142	5.9189	5.5236	5.6582	5.858	5.7814	5.9425	5.7279	5.2854	5.8455	7.7039	5.9425	5.9773	6	7.3837	6.0112	8.3859	5.585	5.9189	5.9069	5.8202	5.7004	5.7549	5.8074	5.8074	5.6582	5.9658	5.7549	5.5999	9.007	5.8329	7.7515	5.9189	5.7549	5.9887	5.9658	6.0875	5.6724	6.1497	5.9307	6.0334	7.0607	6.0553	6.3219	5.9425	6.0444	5.9307	5.8329
20	13	33|34	DPEP3	A0A5F9ZHB4	JHU30258.B20C13R34	12.6266	6	6.1599	5.9069	6	5.9189	5.9069	5.5999	5.9307	5.8329	5.7682	5.7682	5.8455	5.8948	6.098	6.2384	6.4094	5.8074	6	6.3663	6.0444	6.2095	6.0768	5.858	5.6147	5.8329	5.6439	5.7415	5.9773	5.7142	5.9189	5.7279	5.4757	5.8948	7.6294	6	5.8074	5.7814	7.4179	5.9189	8.2877	5.7944	6.0224	6.2668	5.8074	5.8074	5.8074	5.7944	5.6439	5.6724	5.9425	5.9658	5.585	8.8361	5.7142	7.5622	6.2192	5.858	6.0334	5.8329	6.0661	5.7279	6.4676	5.7814	6.0112	6.9366	5.9658	6.5078	5.9542	6.0661	5.8948	6.2288
20	14	33|34	H1-7	Q75WM6	JHU29580.B20C14R34	11.1354	5.8826	6.0334	6.0334	6.0224	5.9542	5.9773	5.4919	5.8826	5.8329	5.7415	5.7549	5.8826	5.9542	6.1189	6.098	6.375	5.9069	6.0334	6.1497	5.9773	6.2479	5.7682	5.7415	5.4594	5.8455	5.5546	5.7004	6.1699	5.6865	5.7415	5.6439	5.5236	5.9773	6.9069	6.0112	5.7682	5.7279	6.8265	5.7279	8.3443	5.7682	5.8074	5.9307	5.6865	5.7142	5.858	5.7279	5.7004	5.7415	6.1085	5.7142	5.5999	8.9009	5.6724	7.0928	6.0553	5.7279	5.7814	5.9887	5.8948	5.7279	5.9189	5.5699	6.1085	6.7944	5.9069	6.3399	5.7549	6.0661	5.8455	5.9189
20	15	33|34	HYDIN	F8WD03	JHU29891.B20C15R34	12.7386	6	6.2288	6.0661	6.0553	6.0444	5.9189	5.6582	6.0875	6.0334	6	5.8704	5.9189	6.0553	6.1898	6.3399	6.0661	6.1396	6.2288	6.3663	6.1085	6.4676	5.858	5.7682	5.6147	5.8948	5.8704	5.8455	6.2192	5.7415	6.3129	5.7682	5.6439	5.9307	7.2288	6.1085	6	6.1189	7.1548	6.0112	9.1267	5.7814	6.1497	6.1799	5.8704	5.7004	6.0768	5.7944	5.858	5.9189	6.0112	5.858	5.5546	9.1472	5.9658	7.5196	6.1396	5.858	5.9542	5.858	6.1189	5.8074	6.2384	5.9307	6.2192	7.1447	6.0444	6.4594	6.1497	6.0875	6.0444	6.1497
20	16	33|34	LIX1L	Q8IVB5	JHU30108.B20C16R34	9.5507	5.9658	5.9069	5.858	5.8826	5.8826	5.858	5.6582	6.0112	5.9189	5.9069	5.9069	5.7549	5.9658	6.0224	6.0444	6.0112	5.7004	6.0875	6.1293	5.9773	6.0875	5.8948	5.5999	5.6724	5.7415	5.4919	5.8074	6.098	5.6582	5.6439	5.6294	5.4094	5.8704	6.3923	5.9189	5.8826	5.8202	6.5774	5.7682	8.4491	5.4429	5.7415	5.9773	5.6582	5.6147	5.7415	5.4757	5.5546	5.9425	5.9658	5.7142	5.6724	8.4635	5.7279	6.4346	5.9307	5.7279	5.7682	5.8202	5.8455	5.6724	5.7142	5.5392	6.0112	6.4594	6.0224	5.9887	5.7944	5.8329	5.7814	5.7944
20	17	33|34	HUS1B	Q8NHY5	JHU30025.B20C17R34	11.7102	5.9542	5.9542	5.9658	5.9542	5.7415	6.0112	5.6582	6.1189	6.0553	5.9542	5.7549	5.9887	5.8329	6.0875	6.0444	6.2095	5.8826	5.9542	6.1085	6.0553	6.1699	5.9069	5.5546	5.5999	5.9069	5.6294	5.7004	6.1497	5.6582	5.7415	5.5078	5.4429	5.8704	6.8765	5.8455	5.8455	5.8202	6.6511	5.6294	8.3729	5.6147	5.8948	6.0112	5.585	5.6582	5.7814	5.7004	5.7004	5.7944	5.9307	5.7279	5.7142	8.5793	5.7682	7.0768	5.9542	5.8074	5.7944	6.0112	5.858	5.7944	5.8202	5.7279	6.098	6.7682	5.9658	5.9069	6	5.9307	5.8202	5.9069
20	18	33|34	LACTB	P83111	JHU30257.B20C18R34	11.4742	5.9307	6.098	5.8704	5.9189	5.8826	5.9773	5.6147	6.0768	5.9773	6.0444	5.7682	5.8826	5.9307	6.0444	6.1396	6.2668	5.9773	5.9773	6.098	6.0334	6.2192	5.858	5.7415	5.5699	5.9069	5.6294	5.8826	6.2668	5.7142	5.9887	5.6147	5.4094	5.9425	7.1137	5.8826	5.9887	5.8948	6.7944	5.6294	8.4574	5.585	5.8948	6	5.6582	5.6724	5.7549	5.7279	5.6582	5.9887	5.9887	5.8455	5.5392	8.7797	5.7549	7.1948	5.9425	5.8704	5.7944	6.0553	6.0334	5.6865	5.9425	5.7682	6.1189	6.7682	5.858	6.1085	5.9189	5.9425	5.8329	5.9658
20	19	33|34	FAM222A	Q5U5X8	JHU30201.B20C19R34	11.1299	5.7944	6.0224	5.7549	5.8455	5.9307	6.0444	5.7004	5.8704	5.8455	5.8704	5.7814	5.8704	5.9307	6.0444	6.098	6.1599	6.0444	5.858	6.1599	6	6.3309	5.7415	5.7004	5.5546	5.7814	5.9069	5.6294	6.1898	5.8202	5.8948	5.7415	5.4094	5.9189	7.0279	5.8704	5.7814	5.8704	6.7549	6	8.6184	5.6865	5.8704	5.9658	5.5699	5.5999	5.6439	5.6582	5.7415	5.7814	5.9425	5.9069	5.5999	8.4737	5.585	7.1749	6.098	5.7549	6.0334	6.0875	6	5.5999	6.0875	5.7142	6.0224	6.6073	5.8826	6.2095	5.8948	5.8704	5.7814	5.9542
20	20	33|34	VIT	Q6UXI7-5	JHU29883.B20C20R34	10.4481	5.8948	6.0112	5.8826	5.9542	5.9773	5.8826	5.7279	5.7682	5.9307	5.8074	5.8329	5.8329	5.9887	6.0553	5.9189	6.1799	5.9189	6.0875	6.0661	6.0224	6.0875	5.858	5.7814	5.5699	5.7415	5.7004	5.8074	6	5.6147	5.7279	5.5999	5.4263	5.7944	6.9366	5.8202	5.7814	5.7944	6.7074	5.7682	8.4325	5.8074	6	5.858	5.5236	5.6147	5.7142	5.5236	5.7004	5.9189	6.0112	5.8455	5.8202	8.5584	5.6294	7.0112	5.8202	5.858	5.9069	5.7415	5.9307	5.5699	5.9069	5.7549	6.1396	6.5078	5.9542	6.098	5.9887	5.9887	5.7814	5.8826
20	21	33|34	ERVW-1	Q9UQF0	JHU30266.B20C21R34	7.0056	5.8074	5.9542	6.0444	5.7004	5.8074	6.0224	5.7944	5.9773	5.9542	6	5.7944	5.7004	6.0444	6.0444	6.0444	5.9773	5.9189	5.858	6.0334	6.0444	6.1799	6.0875	5.7944	5.585	5.7549	5.7415	5.9189	5.9887	5.6294	5.6865	5.6147	5.4429	5.8202	6.5469	5.8826	5.6294	5.7279	5.9307	5.7004	7.098	5.6724	5.8329	5.9069	5.7415	5.6147	5.7944	5.6865	5.6147	6	6.0224	5.8704	5.6147	7.5925	5.3576	6.2574	5.9773	5.8704	5.7814	5.7415	5.8455	5.6294	5.7814	5.7415	6.0444	6.3309	5.9773	6.1085	5.8948	5.7682	5.8074	5.9307
20	22	33|34	CACNG5	Q9UF02	JHU30024.B20C22R34	12.5026	5.8826	6.1997	6.1497	5.9189	5.9069	6.1497	5.8329	6.0661	5.9887	5.8704	6.0334	5.5699	6.0661	6.0334	6.1497	6.4179	5.9425	5.9307	6.3129	6	6.4009	5.9189	5.6724	5.9307	5.9773	5.5999	5.8704	5.9887	5.6294	5.9542	5.7415	5.585	5.9425	7.8074	6.0334	5.8704	5.7944	7.4221	5.9307	8.3219	5.8329	5.9773	6.0224	5.6439	5.6865	6.0112	5.7279	5.6724	6.0112	6.1189	5.858	5.6439	8.7415	5.6294	7.858	6.0553	5.9189	5.8948	5.8455	6.0444	5.7814	6.2095	6.0112	6.2095	7.0821	5.7682	6.2384	5.9189	6.0112	5.8948	6.0875
20	23	33|34	C9orf153	Q5TBE3-2	JHU29914.B20C23R34	8.3923	5.8948	5.9069	5.8074	5.9189	5.8202	5.8074	5.7944	5.9189	5.8826	5.9425	5.8074	5.9658	5.7944	6.0112	5.9887	6.0661	5.9069	6.0334	6.1898	6.0444	6.2574	5.8074	5.5999	5.6294	5.7944	5.585	5.7279	5.9069	5.6294	5.6582	5.7004	5.5999	5.7279	6.3309	5.8074	5.858	5.7415	6.0112	5.5699	7.7944	5.5546	5.8455	5.7279	5.7549	5.5236	5.6865	5.6865	5.6147	5.9658	6	5.8329	5.5999	8.1267	5.6865	6.1799	5.8455	5.8948	5.9189	5.8074	5.7682	5.6582	5.6865	5.6582	6.098	6.2384	5.9887	6.1497	5.9887	5.8074	5.6865	5.9189
20	24	33|34	CXorf66	Q5JRM2	JHU30124.B20C24R34	11.058	6	6.2761	6.1898	6.1085	6.1189	5.9658	5.858	6.0875	6.0112	5.9425	6.2384	5.9069	6.0334	6.1497	6.2574	6.4009	6.0553	6.1699	6.2192	6.1396	6.3309	5.8826	5.7279	5.7004	6.0875	5.858	5.9773	6.2574	5.7549	6.0768	5.8202	5.6582	6.0444	6.6795	5.9773	6.1396	5.7682	6.4009	5.9189	8.7665	5.8329	6.1396	6.0661	5.8202	5.8704	5.9887	5.9542	5.7944	6.1189	6.375	5.9307	5.7549	8.3061	5.7004	6.7211	5.9887	5.9658	6	5.9189	5.9773	5.9189	5.9658	5.8948	6.3038	6.4919	6.3309	6.3038	5.9542	6.1799	5.8202	6.1293
20	25	33|34	XKRX	Q6PP77	JHU30209.B20C25R34	9.3465	5.9307	6.2095	6.1189	6.1699	6.0768	6.0334	5.8948	5.9658	5.9069	6.0224	5.7004	5.858	5.9069	6.0553	6.0444	6.1699	5.9425	6.0334	6.0875	6.1898	6.1898	5.8948	5.7549	5.8826	6.0112	5.7142	5.9189	5.9425	5.585	5.8704	5.4594	5.3923	5.9069	6.6221	5.7142	5.8704	5.7415	6.4838	5.6582	8.6257	5.6439	6.0334	6.0768	5.6582	5.7279	5.6724	5.9773	5.6439	6	6	5.8704	5.5699	8.2946	5.5999	6.9189	5.9189	5.9189	5.9542	5.8948	5.8704	5.7415	5.9307	5.7004	6.0768	6.5236	6.0553	5.9887	6.0224	5.9307	5.6439	5.9887
20	26	33|34	PWWP3B	Q5H9M0	JHU29898.B20C26R34	8.6707	6.0334	6.0875	6.1799	5.6439	5.9189	6.1085	5.7682	6.2095	5.9542	5.9542	5.585	5.7944	5.8202	6.0661	5.8704	6.0768	5.9425	6.0875	6.0224	6.1497	6.1599	5.6724	5.5999	5.6294	5.9887	5.8329	5.7279	6.1599	5.6724	5.7944	5.5546	5.4263	5.9307	6.6935	5.858	5.6865	5.7279	6.5999	5.7279	8.4635	5.8329	5.7944	5.9887	5.5236	5.6439	5.9542	5.7279	5.6865	5.7004	5.9542	6.0444	5.5236	7.7142	5.6147	6.9366	6.0334	5.7814	5.9189	5.8329	5.9542	5.6294	5.7682	5.7142	6.2192	6.6582	6	5.8948	6.0444	5.7682	5.4919	5.9069
20	27	33|34	FBXO16	Q8IX29	JHU30031.B20C27R34	10.2161	5.9307	5.9887	6.1497	5.9307	5.8202	5.8948	5.9887	6.1189	5.9887	6.0661	5.6294	5.8329	5.9425	6.098	6.0112	6.1293	5.9542	6.0768	6.0224	6	6.1497	5.858	5.7142	5.6147	5.9069	5.7944	6.0875	6	5.6294	5.6294	5.6865	5.6147	5.8826	6.4094	5.9307	5.8329	5.8704	6.2288	5.7415	7.585	5.7549	5.7944	6.0224	5.6147	5.6865	5.8826	5.9069	5.7004	5.7944	5.9307	6.0444	5.5078	8.3685	5.7004	6.5392	6.0224	5.7549	5.8826	5.9542	5.9658	5.9189	5.7549	5.8074	6.1085	6.3837	6.0224	5.8948	5.8948	5.9542	5.6865	6
20	28	33|34	RPE65	Q16518	JHU30265.B20C28R34	12.4521	6.1396	6.0553	6.1799	6.1293	5.8826	5.8455	5.7944	6.0334	6.0224	5.9307	5.7814	6.1898	5.8455	6.1293	6.0444	6.2384	5.9887	6.098	6.1898	6.0553	6.2946	5.9069	5.8074	5.7279	5.8948	5.6865	6.098	6.3038	5.6294	5.9773	5.5999	5.6724	5.8704	7.1749	6.0444	5.8826	6.0224	6.5392	5.8948	8.1137	5.7944	5.9542	6.1293	5.5392	5.9069	5.9307	6	5.8826	5.9189	6.0875	5.8704	5.6147	8.545	5.6865	7.0928	6.0553	5.9307	5.9307	5.9658	6.0661	5.8074	6.1189	5.7814	6.0661	6.7211	6.0334	6.4757	6.1085	6.1396	5.6147	6.1799
20	29	33|34	ARL13A	Q5H913-2	JHU30017.B20C29R34	9.2819	6.0661	5.9425	5.9069	5.858	5.8704	5.7142	5.9189	5.9773	5.9425	6.0661	6.0768	5.8329	5.9887	5.9425	6.1085	6.3129	6.0334	6.0444	6.2761	5.8948	6.1189	5.7814	5.7549	5.8455	5.8948	5.7004	5.7814	5.9189	5.7142	5.6724	5.7004	5.5392	5.9189	6.6865	5.9189	5.8329	5.8202	6.4757	5.8074	7.6653	5.5699	5.9307	5.9189	5.585	5.8455	5.8704	5.6865	5.6439	5.9069	5.9425	6	5.5236	8.2831	5.6724	6.6511	5.858	5.8455	5.9773	6.0334	6.0768	5.8329	5.8329	5.7944	6.0661	6.4094	6.0112	6.1799	5.858	5.9307	5.7004	5.9189
20	30	33|34	CHRNB2	P17787	JHU30249.B20C30R34	9.8895	6.0875	6.0553	6.1085	5.8329	5.9773	6.0334	5.9307	6.1898	5.9887	5.8826	5.9069	5.7549	6.0112	6.1997	6.2479	6.2384	6.1085	6.0334	6.2854	5.9189	6.1497	5.8455	5.6865	5.6582	5.858	5.8074	5.8329	5.9887	5.7415	5.8074	5.5999	5.585	5.9189	7.2384	5.9189	5.9658	5.9773	6.8765	5.9307	8.5603	5.6582	6.1497	6.1293	5.6582	5.8329	5.9887	5.6724	5.6865	5.9542	6.0224	5.9887	5.7004	8.2992	5.7004	7.2527	5.9658	5.8948	5.9887	6.1396	6.0661	5.585	5.9887	5.8826	6.2384	6.6366	6.1293	6.3309	5.9542	6.0553	5.7004	6.1599
20	31	33|34	PRIMPOL	Q96LW4	JHU30274.B20C31R34	7.4221	6.1085	5.9069	6.0661	5.8074	5.7944	5.8948	5.9307	6.1799	5.8704	5.9189	5.9069	5.8074	6	6.0661	5.858	6.2761	6.0875	6.0553	6.1497	5.8948	6.1599	5.8948	5.5546	5.5999	5.8455	5.7814	5.8202	6.0224	5.6865	5.7279	5.6294	5.4757	5.9542	6.1396	5.8826	5.9425	5.9542	6.0768	5.7944	7.9425	5.5546	5.8826	5.8329	5.7004	5.8202	5.8704	5.8074	5.585	5.8329	5.9189	6.0334	5.5078	7.6582	5.6582	6.1898	5.8948	6.0224	5.9887	6.0334	5.9425	5.6294	5.585	5.7415	6.2384	6.3219	6.0553	6.0768	5.7682	5.9069	5.6582	5.9542
20	32	33|34	NME2	NA	JHU30030.B20C32R34	14.4748	6.3129	6.858	6.3129	6.1699	6.2095	6.0112	6.1293	6.2761	6.1699	5.9658	6.0661	6.4263	6.1799	6.3129	6.8074	7.1699	6.2668	6.1799	7.0444	6.0768	6.6147	6.375	5.9773	5.7415	6.1799	6.0553	6.1699	6.4009	6.0768	6.2288	5.9425	5.7944	6.0112	8.1923	6.2384	6	6.2668	8.1674	6.2288	8.8376	5.9542	6.4009	6.3129	6.0112	5.9542	6.0444	6.1189	5.9189	6.0334	6.1396	6.1189	5.7814	9.29	5.9069	8.5584	6.3837	6.1898	6.0112	6.2574	6.5546	5.9542	6.9069	6.2479	6.3576	7.8796	6.3219	6.8074	6.3219	6.4346	6.3038	6.5078
20	1	35|36	TIGD3	Q6B0B8	JHU30217.B20C1R36	7.8611	5.8826	5.9189	5.9069	5.8329	5.858	6.0112	5.8074	5.8948	5.5699	5.7814	5.8202	5.6582	6	5.6724	5.8948	6.1497	5.8704	5.8704	6.0224	5.9542	5.9887	5.7279	5.4757	5.4594	5.6724	5.4594	5.5999	5.7682	5.6294	5.585	5.4919	5.3219	5.6865	6.1699	5.5999	5.7682	5.585	6.2288	5.6865	8.8673	5.5999	5.7415	5.7415	5.5699	5.5546	5.6865	5.7004	5.4594	5.8455	5.9425	5.7682	5.5546	8.4094	5.5078	6.1997	5.6582	5.8329	5.7814	5.8074	5.6582	5.6439	5.6147	5.6582	5.9658	6.2192	6.0444	5.9069	5.9189	5.9189	5.7142	5.8704
20	2	35|36	PPP4R4	Q6NUP7	JHU29906.B20C2R36	8.5793	5.8948	6.0553	6	5.9425	5.8704	5.9307	5.7682	5.858	5.8202	5.7549	5.7549	5.6582	5.8074	6	5.9069	6.1293	6.0444	5.8455	5.9069	5.8826	6.098	5.8948	5.6294	5.4757	5.7944	5.4429	5.6294	5.8704	5.6147	5.7004	5.585	5.4429	5.858	6.2574	5.8826	5.8704	5.6294	6.4009	5.7549	8.809	5.7279	5.7549	6.0112	5.5546	5.6439	5.7279	5.6294	5.6582	5.8455	5.8455	5.8948	5.5078	8.236	5.4094	6.5925	5.7142	5.7415	5.8074	5.858	5.7004	5.7549	5.7549	5.7415	6.0875	6.4757	6.0224	6.098	5.8455	5.8948	5.7142	5.7415
20	3	35|36	TMEM229B	Q8NBD8	JHU29946.B20C3R36	11.9518	5.8455	6.2946	6.1599	6.1085	6.098	6.0224	5.6865	6.0334	5.8455	5.7415	5.858	5.8826	5.9307	6.0768	6.2095	6.6511	5.8202	5.9658	6.7682	6.0444	6.3399	5.8826	5.6439	5.5078	5.8826	5.7004	5.7415	6.0875	5.6294	5.9542	5.5546	5.5999	5.7549	8.0688	6.0875	6.0334	5.858	7.7977	5.9189	8.1799	5.6582	5.7944	6.098	5.7415	5.6439	5.9307	5.7004	5.8704	5.8826	6.0112	5.9069	5.7279	9.1749	5.6147	7.9484	6.1293	5.8455	5.8948	5.9658	5.8329	5.8202	6.4094	6.0444	6.2479	7.1241	6.1396	6.2192	5.8704	6.1799	5.7549	6.0444
20	4	35|36	MILR1	Q7Z6M3	JHU30139.B20C4R36	11.0684	5.9773	6.0553	6.1396	6.1799	6.0334	5.8948	5.7415	5.9773	5.7682	5.8948	5.9069	5.8329	5.8455	6.1497	5.9069	6.2384	5.7814	5.7944	6.2192	6.0768	6.1293	5.9307	5.5699	5.6294	5.7682	5.5392	5.8455	6.0661	5.5699	5.8329	5.5546	5.585	5.8074	7.3619	6.0112	5.8948	5.8826	6.983	5.7004	8.2143	5.5999	5.8826	6.1497	5.6724	5.6294	5.858	5.7944	5.6724	5.8329	5.9425	5.9425	5.5392	8.4512	5.5999	7.4305	5.9658	5.7682	5.8329	5.7814	5.8948	5.7279	6.1293	5.8826	6.0224	7.0553	6.0444	6.2946	6.0112	6.1396	5.7004	5.9425
20	5	35|36	C5orf64	Q2M2E5	JHU29930.B20C5R36	12.8776	5.9658	6.098	5.9887	6.1599	6.0768	5.9887	5.6865	6.0553	5.8826	6.0224	5.8329	6.0224	5.9189	6.1599	5.9307	6.2761	5.8329	5.9189	6.0661	6.0112	6.2288	6.0553	5.7142	5.7415	5.8826	5.6147	5.9189	6.0875	5.4094	5.9425	5.5699	5.5999	5.8202	7.5038	5.9658	5.7415	5.8948	7.4094	5.9542	8.5603	5.7142	5.7142	6.0224	5.8202	5.7279	5.7682	5.6439	5.5999	5.8455	6.0661	5.8202	5.5999	9.0168	5.5392	7.7177	5.9887	5.8704	5.9425	5.9773	6.0224	5.7549	6.3219	5.9307	6.2574	6.6653	6.1189	6.2761	5.9773	6.1085	5.8329	6.1898
20	6	35|36	FGF11	Q92914	JHU30131.B20C6R36	11.1796	5.8329	6.2384	5.9887	6.1396	5.9542	6.0112	5.6865	5.9658	5.8329	5.8826	5.7142	5.7944	5.8329	6.1898	6.1997	6.3038	5.8329	6.0444	6.1293	5.9425	6.0334	5.858	5.8329	5.8202	5.7944	5.5236	5.7549	6.0875	5.4094	5.9658	5.5078	5.5078	5.8948	7.6184	5.9307	5.8826	5.8202	7.1497	6.0661	8.5736	5.5546	5.858	6.1497	5.6865	5.6724	5.8455	5.7682	5.6439	5.5999	5.8948	5.7415	5.6582	9.1861	5.6147	7.4388	6.0444	5.7814	5.858	5.8455	5.9542	5.6294	6.0768	6	6.2384	6.8329	6.0553	6.4512	5.9542	6.1497	5.9069	6.1293
20	7	35|36	RAB11FIP4	Q86YS3	JHU30282.B20C7R36	11.5147	5.858	6.1699	6.0768	6.1293	5.8826	6.0875	5.7004	5.9307	5.9307	6.0224	5.8202	5.8202	6.0334	6.1396	6.0768	6.1599	5.8074	5.8948	6.1396	6.098	6.3309	5.9542	5.8329	5.8704	5.9425	5.7549	5.9542	6.1189	5.5392	6.0444	5.8074	5.5546	5.7944	6.7211	6.0112	6.0768	5.9425	6.7549	5.9542	8.5196	5.8329	5.8455	6.1085	5.7549	5.7142	5.7944	5.8455	5.8329	5.8948	6.7279	5.8826	5.7004	8.5527	5.6724	6.7944	5.9658	5.9189	6.0553	6.0768	6.0875	5.9542	5.9887	5.858	6.2761	6.7074	6.0112	6.0334	5.9307	5.9658	5.8455	6.1293
20	9	35|36	PLPP6	Q8IY26	JHU30039.B20C9R36	12.4542	6.0224	6.9944	6.5157	6.375	6.3219	5.9542	5.8329	6.0768	6.0553	6.0661	5.8948	6.0661	5.9658	6.5078	6.9887	7.2668	5.9542	6.4429	7.6073	6.1699	6.6795	6.1997	5.7814	6.4757	5.9773	5.7549	5.9307	6.1898	5.7682	6.3487	5.7944	5.8948	5.9658	8.8471	6.3038	6.0875	6.1189	8.8122	6.9248	8.5774	6.0112	6.6366	6.7415	5.9887	5.7142	6.0553	5.7682	6.2668	5.8948	6.0768	6.0444	6.1085	9.9766	5.8948	8.8734	6.5546	6.1497	6.0334	6.2288	6.8765	6.1699	7.4512	6.5392	6.5236	8.5058	6.3309	7.7582	6.4838	7.0056	6.3038	6.7415
20	10	35|36	GPC1	P35052	JHU30273.B20C10R36	12.0934	5.7415	6.1085	6.0334	6.1699	5.9542	5.8455	5.5546	6.0334	5.7549	5.9189	5.8202	5.8826	5.8704	5.9069	6.1085	6.3399	5.9307	6.0875	6.4512	6.098	6.2095	5.8704	5.6439	5.5699	5.8704	5.5392	5.7142	6.1189	5.6147	6	5.5546	5.5999	5.8826	7.1447	5.9069	5.9307	5.8948	6.8138	5.858	8.5353	5.7682	6.0768	6	5.8074	5.7279	5.8704	5.6439	5.8704	5.7814	5.8826	5.9425	5.7415	8.7879	5.6724	7.2527	5.9773	5.8202	5.9542	6.0334	6.1085	5.6724	6.2192	5.9069	6.1189	6.9307	6.1293	6.1189	5.8826	5.9307	5.7814	5.9773
20	11	35|36	GPR148	A0A0I9QQ00	JHU30140.B20C11R36	10.5718	5.8074	5.9887	5.9887	5.9307	5.9307	5.7944	5.5699	5.7279	5.6865	5.8826	5.7279	5.858	5.7682	5.8455	6.0224	6.2095	5.9887	5.9425	6.1293	6.0768	6.1396	5.9069	5.5999	5.4429	5.8704	5.5546	5.9069	5.9425	5.4919	5.8202	5.585	5.3576	5.7415	7.1849	6.0224	5.9773	5.7279	6.9425	5.8074	8.2738	5.6439	5.9658	5.7415	5.7142	5.6294	5.6865	5.7415	5.7004	5.8202	5.9773	5.8826	5.5078	8.545	5.5546	7.2574	5.8329	5.7415	5.8455	6.0444	5.9069	5.7004	5.9773	5.6439	6.0334	6.6724	6.0553	6.0553	5.8948	5.7415	5.7142	5.8704
20	13	35|36	HSPA12B	Q96MM6	JHU30290.B20C13R36	12.6508	5.9887	6.1997	6.0444	6.0334	6.0224	5.9069	5.7004	6.1396	5.9189	5.9069	6	5.8826	5.9189	6.2192	6.3219	6.2192	5.7682	6.1497	6.6653	6.0875	6.2946	5.8948	5.7415	5.7004	5.7682	5.585	5.7415	6.1898	5.8455	5.9542	5.585	5.4429	5.9069	8.0056	5.8826	5.8948	5.7004	7.7211	6.1396	8.1948	5.7944	6.0553	6.0444	5.8202	5.8202	5.8948	5.8704	5.9189	5.8202	5.9773	5.9425	5.7415	9.1459	5.7415	7.9129	6.2479	5.9069	5.9542	5.9773	6.0553	5.7814	6.8517	5.9069	6.2668	7.4798	6.0768	6.7415	6.0444	6.0553	5.9425	6.1599
20	14	35|36	NSMCE3	Q96MG7	JHU30046.B20C14R36	8.2336	5.9425	5.9307	6.0112	5.8826	5.8826	5.7549	5.5236	5.8074	5.8455	5.8455	5.7415	5.8826	5.9189	5.9189	5.8329	6.0112	5.858	5.8202	6	6	6.0661	5.8074	5.6439	5.5546	5.8826	5.5699	5.7142	6.0444	5.7549	5.7279	5.4757	5.4429	5.8202	6.5078	5.7004	5.7004	5.6724	6.2668	5.5699	8.4367	5.7415	5.7415	5.7944	5.6865	5.6724	5.7279	5.7004	5.6294	5.7142	5.858	5.9069	5.6147	8.29	5.6724	6.5622	5.858	5.7279	5.9189	5.9189	5.7944	5.6294	5.7415	5.7415	6.0661	6.4676	6.0334	6.0224	5.8329	5.9189	5.4919	5.7415
20	15	35|36	C10orf55	Q5SWW7	JHU29938.B20C15R36	12.428	5.858	6.4009	6.1085	5.9307	5.9773	5.8704	5.7004	5.8826	5.8704	5.858	5.9658	5.8329	5.9425	6.1898	6.1898	6.3038	5.9425	6.1799	6.5999	6.0334	6.4009	5.9887	5.7944	5.5392	5.9773	5.4919	5.858	6.1799	5.8202	5.9425	5.5999	5.6439	5.8948	7.4757	6.0553	5.9773	5.8455	7.3129	6.2854	8.7177	5.8202	6.0112	6.2384	5.585	5.8704	5.9069	5.6439	5.8455	5.7279	5.9542	5.8948	5.4919	9.2228	5.8455	8.0821	6.0768	5.8455	5.8948	6.0661	6.0553	5.9189	6.7814	5.9069	6.0224	7.1241	6.1293	6.6294	5.8074	6.098	5.8826	6.1396
20	16	35|36	GP6	Q9HCN6	JHU30138.B20C16R36	9.6698	6	6	6.1898	5.8704	5.7279	6.1799	5.5546	5.8455	5.6439	5.8704	5.8074	5.858	5.8826	6.0334	5.9658	6.1189	5.7814	6	6.0661	6.0768	6.2288	5.8704	5.6724	5.4594	5.9069	5.4594	5.8704	6.0334	5.4919	5.6294	5.6582	5.4594	5.8704	6.8329	5.858	5.7279	5.7549	6.7004	5.8455	8.5793	5.6724	5.858	5.9542	5.5699	5.7549	5.7814	5.5546	5.7682	6	5.8826	5.9773	5.5699	8.8533	5.5392	7.1189	5.9773	5.5236	5.7004	5.8826	5.8826	5.6865	6.098	5.6865	5.8202	6.7347	6.1997	6.2192	5.9307	5.8826	5.7415	5.7944
20	17	35|36	PURB	Q96QR8	JHU30062.B20C17R36	14.7712	6.0661	6.5157	6.2668	6.1189	6.858	6.1599	5.7142	6.1497	6.1396	6.0444	6.0334	6.0553	6.5078	6.5469	6.7944	6.9009	6.1293	6.4263	6.6294	6.5999	6.7142	6.5392	5.8826	6.2761	6.1799	5.9189	6.0553	6.3399	6.1898	6.3663	6.098	5.7142	6.0875	7.5925	6.2946	6.2095	6.0875	7.4263	7.2668	8.6018	6.1189	6.3219	6.8138	6.0661	5.9425	6.1699	7.0444	6.2192	6.0112	6.8392	6.1396	5.6865	10.0881	6.0112	7.6795	6.2288	5.9189	6.0224	6.1497	6.2668	6.0444	6.4838	6.098	6.4676	7.2046	6.2384	6.6147	6.6147	6.2946	6.3129	6.4512
20	18	35|36	DAGLB	Q8NCG7	JHU30289.B20C18R36	11.6676	6	6.0768	6	5.8704	5.8329	6.0768	5.7004	6.0112	5.6724	6.0444	5.9307	5.7682	6.1293	5.9773	6.0112	6.098	5.9658	5.9542	6.0875	6.0224	6.1396	5.9542	5.6724	5.5999	5.8826	5.6439	5.8329	6.1396	5.7415	5.9773	5.7415	5.6294	5.858	7.0224	5.9069	5.8826	5.6439	6.7279	5.5236	8.4533	5.7415	5.8948	6.0224	5.7814	5.6582	5.9069	5.7944	5.7004	6.1293	6.0768	5.8329	5.5699	8.568	5.8704	7.1447	5.9542	5.9189	5.9307	6.1293	5.9658	5.6865	5.8948	5.7004	6.0334	6.9189	5.9425	6.1699	6.0112	5.8202	5.7415	5.9189
20	19	35|36	CYP27C1	Q4G0S4-1	JHU30156.B20C19R36	9.4221	5.7682	5.9773	6.1293	5.8202	5.8202	5.9189	5.6724	5.9542	5.7415	5.9773	6.0112	5.6439	5.8202	6	6.098	5.9887	5.8329	5.9189	6.1497	5.8704	6.1497	5.9189	5.5078	5.4757	5.8074	5.6294	5.8074	6.1189	5.6147	5.6294	5.4263	5.5392	5.7279	6.7748	5.7814	5.6294	5.5546	6.7004	5.6147	8.5392	5.6724	5.8948	5.9307	5.7814	5.5236	5.7682	5.8202	5.6439	5.9307	5.9069	5.8826	5.585	8.3061	5.6294	6.8642	5.9069	5.7415	6.0553	6.0444	5.7944	5.7549	5.8329	5.6582	5.9887	6.4676	5.8826	6.2192	6.0334	5.7415	5.6439	5.9773
20	21	35|36	XPC	A0A024R2M8	JHU30298.B20C21R36	11.0161	5.9189	6.1599	6.0112	6.0553	6.1997	6.1293	5.7682	5.8826	5.9542	5.9658	6.0112	5.8329	6.0444	6.2479	6.3663	6.3038	5.8455	6.1396	6.3038	6.1497	6.4346	6.2668	5.7004	5.8074	5.8455	5.8074	5.9773	6.1799	5.6865	6.0444	5.5999	5.5546	5.9773	7.5887	5.9773	5.8329	5.8948	7.2621	5.8704	8.29	5.8202	6.1189	6.0224	5.7004	5.5999	5.9542	5.7944	5.9069	6.1599	6.1699	6.0444	5.6724	9.3608	5.7944	7.6689	6.1898	5.9189	5.8826	5.9542	6.098	5.8202	6.2574	6.0553	6.0444	7.2527	5.9307	6.7549	6.0553	6.1997	5.8455	6.3219
20	22	35|36	TMEM132E-DT	A2RUQ5	JHU29962.B20C22R36	11.6852	5.8202	6.0553	6.0875	5.8455	5.8948	6.2479	5.8074	5.9887	5.9069	6.098	5.8948	5.8202	5.8704	6.0768	6.2095	6.2095	5.9425	6.0444	6.4838	5.9887	6.1898	5.8329	5.6294	5.7944	5.8948	5.6865	5.6582	6.1396	5.7944	5.858	5.7415	5.5236	5.8074	7.1749	5.9425	5.7682	5.7004	6.7347	5.858	8.545	5.7682	5.9773	6.0553	5.7549	5.6582	5.9069	5.7682	5.5699	5.9542	6.1189	5.9189	5.6865	8.2456	5.6147	7.3083	6	5.8455	6.1085	5.9307	5.8826	5.7682	6.1799	5.8202	6.1189	6.8329	6	6.1085	5.7814	5.9069	5.8455	6.0444
20	23	35|36	MS4A13	Q5J8X5	JHU29954.B20C23R36	11.4393	5.7944	5.9658	6.1293	5.8202	5.9189	5.9425	5.8202	5.9542	5.8704	5.9307	5.9658	5.8948	5.9542	6.1189	6.0553	6.2946	6.1085	6.098	6.1396	6	6.2668	5.8074	5.6865	5.6865	5.8826	5.7549	5.8202	6.1396	5.6439	5.8329	5.6294	5.375	5.7142	6.8887	5.9425	5.7814	5.7814	6.5622	5.6147	8.3083	5.7814	5.9887	5.9542	5.8202	5.5999	5.7415	5.858	5.7142	5.9189	5.8948	5.7279	5.5999	8.5603	5.6865	6.9944	6.0444	5.6439	5.7814	5.9542	6.1699	5.6294	6.0661	5.8826	6.0875	6.6511	6.1396	6.1085	5.8826	6.0224	5.858	5.9887
20	24	35|36	SLC35D1	Q9NTN3	JHU30147.B20C24R36	13.3235	6.0334	6.585	6.2574	6.2095	6.1599	6.1599	5.9542	6.098	5.9887	6.0768	6.0334	6.0661	6.0112	6.4676	6.4429	6.5699	5.9887	6.2095	6.6865	6.2384	6.585	6.0661	5.9658	6.0224	6.1189	5.7682	6.1599	6.3129	5.8455	6.2479	5.9189	5.7142	6.0768	8.0056	6.0224	6	5.9887	7.8517	6.3487	8.6402	5.7142	6.2192	6.8138	5.7415	5.7814	6.0444	5.8826	5.8329	5.8826	6.1898	5.9773	5.9069	9.1812	5.6582	7.9189	6.3487	5.8948	6.0334	6.0444	6.1799	5.9307	6.5236	5.9189	6.375	7.676	6.1799	7.0768	6.1997	6.2574	5.9773	6.5699
20	25	35|36	TYSND1	Q2T9J0-2	JHU30164.B20C25R36	10.9155	6.0553	6.0553	6.1898	5.9425	6.0224	5.7142	5.858	6.1599	5.9542	5.9658	5.8704	5.8704	5.7944	6.0444	6.0444	6.2095	5.8329	6.0112	6.0875	6.1497	6.2761	5.8329	5.7279	5.7814	6	5.8455	5.6724	6.0224	5.7142	5.7549	5.6724	5.375	5.9307	7.1849	5.8826	5.7682	5.8704	6.9009	5.5699	8.098	5.7682	5.8826	6.0334	5.585	5.6439	5.858	5.6582	5.6582	5.7944	6.1293	6.0224	5.7279	8.5755	5.5546	7.2143	5.8329	5.8948	5.8455	5.8826	6.0444	5.6582	5.8329	5.8455	6.2384	6.7415	6.0661	6.2192	6.0334	6.098	5.7549	5.8826
20	26	35|36	OXLD1	Q5BKU9	JHU29937.B20C26R36	13.0759	6.1699	6.4263	6.3038	5.9307	6.3837	6	5.8704	6.2384	6.0444	6.0875	6.0875	6.1599	6.2288	6.7142	6.3663	6.7482	5.9425	6.2384	6.8138	6.3038	6.5622	6.3129	5.9069	5.8704	6.1293	5.7944	6.4838	6.375	5.8455	6.9189	6.1396	5.6724	6.0768	7.9069	6.2095	6.1497	6.1599	7.9571	6.3038	9.0444	5.9773	6.1497	6.585	5.8704	5.7279	6.2574	5.9773	6.0224	5.9542	6.1898	6.0768	5.9542	8.9715	5.8329	8.0954	6.4094	6.0661	6.0444	6.1898	6.3923	6.1497	6.7748	6.1396	6.4179	7.5118	6.1997	6.9425	6.3663	6.5546	6.2095	6.3923
20	27	35|36	OR10A4	Q9H209	JHU30070.B20C27R36	9.84	5.9658	6	6.0875	5.9887	5.9658	5.8826	5.7142	6.0875	5.7682	5.8826	5.9307	6.098	5.9307	5.9069	6.0875	6.3038	5.8704	6	6.1293	6.1189	5.9542	5.8826	5.7814	5.6294	5.8074	5.6439	5.9069	5.9887	5.6439	5.5999	5.3576	5.4594	5.8704	6.5546	5.9542	5.9307	5.8948	6.3837	5.7549	7.5507	5.7682	5.7944	5.7682	5.8074	5.6439	5.9887	5.7142	5.585	5.9307	6.1497	6.0661	5.6724	8.0224	5.5999	6.9484	5.7279	5.8074	6	6.0224	5.9658	5.7142	5.7279	5.5546	6.1599	6.4757	5.8202	6.098	6.0444	5.9189	5.9307	5.9658
20	28	35|36	PRPF40B	Q6NWY9	JHU30297.B20C28R36	12.6129	5.9307	6.0444	6.0768	6.0224	5.9658	5.9658	5.8826	6.0553	5.8329	5.9307	5.858	5.9189	6.1497	6.0553	6.375	6.2668	6	6.1189	6.7142	6.1799	6.1997	6.0112	5.6294	5.5699	5.8826	5.8455	5.7279	6.098	5.8074	5.8455	5.375	5.7004	5.8948	6.7944	6.1799	5.8455	5.9069	6.3219	6.0112	8.0553	5.8329	5.7549	6.0553	5.7279	5.7682	5.9887	5.8074	5.6865	5.8948	6.0768	5.9307	5.6865	8.3287	5.7004	6.7748	6.1189	5.8826	6.1085	6.0444	6.0553	5.8329	6	5.9307	6.1085	6.7682	6.0444	6.3219	6.0334	6.0553	5.7814	5.9887
20	29	35|36	OR2A25	A4D2G3	JHU30054.B20C29R36	10.2467	5.9773	6.0224	6.0768	5.9307	5.9307	6	5.9542	6.1497	5.8704	5.6147	5.858	5.8074	6.0875	6.0661	6.0334	6.2574	5.9189	6.1085	6.1699	5.858	6.2479	5.8455	5.6582	5.6439	5.7549	5.6724	5.8704	6.098	5.7415	5.6865	5.5236	5.5078	5.9887	6.7347	5.9425	5.7279	5.8826	6.6511	5.7004	7.9629	5.6865	5.8455	5.8826	5.7004	5.8948	5.8455	5.7814	5.7004	5.8329	5.9425	5.8329	5.6294	8.236	5.7142	6.9425	5.9189	5.9542	5.9658	6.0768	5.9887	5.7004	5.8074	5.7944	6.1189	6.4346	6.0334	6.1497	5.858	6.0768	5.5392	6.0334
20	31	35|36	MYPOP	Q86VE0	JHU30305.B20C31R36	8.9159	6.0553	6.1396	6.0875	5.9189	6.1898	6.0768	5.9658	5.9069	6.0444	5.7004	5.9189	5.9189	6.0112	6.1799	5.9887	6.5157	5.9887	6.1085	6.3487	6.1293	6.1599	6.0444	5.5236	5.585	5.9542	5.9887	5.8948	6.1898	5.7549	5.858	5.5546	5.7944	5.8826	7.0056	6.098	5.8455	5.9307	6.8009	5.7415	8.0224	5.7944	5.9773	6.0224	5.7944	5.8948	5.9307	5.7549	5.7004	5.8826	6.1699	5.9887	5.7279	8.7381	5.7415	7.0661	6.0553	6	5.9307	5.9542	6.0112	5.7004	6.0334	5.8455	6.0553	6.8765	6.1396	6.1898	6.0768	6.1699	6.1396	6.0875
20	32	35|36	CPSF4L	A6NMK7	JHU29970.B20C32R36	10.5324	6.0444	6.0224	6.1085	6.1189	5.8948	6.2095	5.9773	6.0553	5.9307	5.9307	5.8202	5.8826	6.0224	6.0334	6.0224	6.4263	6.1799	6.1189	6.2668	6	6.2288	5.8704	5.6147	5.5999	5.8329	5.8074	6.0112	6.0334	5.7682	5.9069	5.8074	5.585	5.8202	6.9129	6.0224	5.9307	6.0444	6.7347	5.7682	8.2668	5.7142	5.7944	5.9773	5.6582	5.858	5.9189	5.8704	5.7142	5.9069	6.0768	5.8202	5.7944	7.9069	5.7682	7.0444	5.9189	5.9542	6	5.9887	5.9307	5.8455	6.098	5.9307	6.1799	6.983	6.1189	6.0553	5.9542	6.0553	5.6582	6.0444
20	1	37|38	TNFSF13B	Q8IZI4	JHU29136.B20C1R38	7.4009	6.3038	7.6366	8.9658	6.6294	6.8265	7.5999	5.9887	7.2527	7.2761	8.3641	7.4388	8.0279	6.858	9.1536	8.6018	9.4605	6.6366	7.9099	7.2574	7.29	7.098	8.1849	7.7482	8.3242	7.4919	6.4346	7.9484	7.4305	5.9307	7.2761	5.8202	6.9542	6.2761	7.2715	7.1599	7.3619	6.4429	6.1898	6.6865	6.7879	6.3399	6	6.1293	7.7977	8.7879	7.8392	7.4676	6.0334	6.3923	8.7863	6.4594	7.9513	8.0928	7.5314	6.6511	8.3487	9.3095	6.9069	6.1599	9.0154	9.9352	5.9189	10.0258	8.8329	6.858	6.6294	7.7279	7.388	9.9701	6.2288	6.3663
20	2	37|38	IL1RAPL2	Q9NP60	JHU30332.B20C2R38	8.3376	5.9069	6.1293	5.8948	5.8074	5.8704	5.8948	5.6582	5.7944	5.8074	5.8074	5.7004	5.858	5.6439	6.0224	5.9887	6.1497	5.6147	5.8826	5.9307	5.9887	6.1799	5.9189	5.5699	5.7142	5.8455	5.5999	5.7415	5.9773	5.7279	5.7279	5.2668	5.2668	5.7549	6.4757	5.8826	5.8704	5.7415	6.4179	5.5699	8.3083	5.7142	5.6724	5.858	5.5392	5.5546	5.7944	5.5999	5.6724	5.7142	5.8948	5.6865	5.7549	8.4471	5.585	6.6073	5.7004	5.8826	5.7814	6	5.7142	5.7415	5.8202	5.7682	5.8948	6.2192	6.0768	5.9307	5.8948	5.9773	5.7682	5.7549
20	3	37|38	ISLR2	Q6UXK2	JHU30342.B20C3R38	9.9469	5.9773	5.9773	5.9658	5.8202	5.7415	5.7944	5.5699	5.9189	5.858	5.8202	5.6865	5.7814	5.8826	6.0112	6.0444	6.3038	5.9189	6.0661	6.0444	5.9307	6.0334	5.7004	5.4757	5.5236	5.7549	5.5236	5.5999	6.0224	5.5236	5.5546	5.3923	5.3576	5.6439	6.9658	5.9189	5.7004	5.585	6.6724	5.6439	8.0224	5.6147	5.6439	5.8202	5.5546	5.5546	5.8826	5.7682	5.5999	5.7142	5.8329	5.8948	5.6294	8.3376	5.6582	7.0279	5.8948	5.6582	5.7415	5.9425	5.7814	5.6582	6.0112	5.5999	6.0334	6.3038	5.858	5.9189	5.9773	5.8704	5.7549	5.858
20	4	37|38	Lupus La		Auto-antigen.B20C4R38	6.5925	5.9773	7.3174	6.4838	6.2668	6.8765	6.2668	5.6582	6.1293	6.6073	6.0661	6.1189	9.3565	8.6294	6.1599	6.3219	6.1898	5.9887	7.7748	6.0334	6.5392	6.8517	6.9484	6.8455	5.9658	6.1497	5.7814	7.9039	7.0768	6.1898	5.7549	5.7682	6.1497	5.9069	7.8106	6.2854	6.6511	6.1799	14.2071	6.858	6.4094	6.8009	6.5925	8.4574	7.611	6.585	7.3219	6.1497	6.1396	6.1898	10.2276	6.1189	5.8074	9.7039	6.3219	6.3038	6.0224	5.9887	6.1699	6.3309	9.1421	7.7211	5.9658	8.6055	13.7351	7.0112	6.9069	6.3663	6.8517	6.3576	6.4263	6.4094
20	5	37|38	TBC1D25	B9A6M7	JHU30333.B20C5R38	14.6045	5.9887	6.3038	6.6294	6.2574	6.2668	6.2761	5.7004	6.0875	6.1396	6.2854	5.9887	6.1799	6.2854	6.5157	7.4094	6.7142	6.0224	6.1497	6.4094	6.2384	7.3129	6.3837	5.7682	5.8826	6.0224	5.9069	5.9069	6.3576	5.9887	6.2288	6.2946	5.7814	6.2479	8.0224	6.3038	6.1699	5.8826	7.4878	6.8138	8.3859	7.0607	6.375	6.5078	6.0334	5.8948	6.3663	6.2479	5.9887	6.3837	6.6221	6.375	5.8074	9.7607	6.0224	7.7279	6.3399	5.9887	5.9542	6.5392	6.3576	6.0224	6.5622	6.1085	6.4179	6.8517	6.3309	6.5314	6.375	6.2574	6.1997	6.6439
20	6	37|38	Hep B Protein X		Auto-antigen.B20C6R38	7.3129	6.0224	7.8424	6.9542	6.3663	7.2479	6.7415	5.7004	6.2192	7.8265	6.4179	5.9658	10.4888	9.5479	6.3219	6.4094	6.098	5.8948	8.5699	6.4919	7.0112	7.3129	8.2312	6.6073	6.0553	6.2761	6.1898	9.2348	7.5118	6.3487	5.8074	6.2095	6.6582	5.9189	8.9159	7.0389	7.1241	6.1799	14.2406	7.8455	8.2095	7.69	7.0112	10.1824	7.9366	8.1799	8.2021	6.4757	6.9542	6.3309	11.0868	6.0553	6.2384	8.7665	6.5392	6.4838	6.3487	6.2761	6.3487	6.4757	10.5088	8.9643	6.1396	9.4378	14.0425	8.1548	8.1624	6.5622	7.9629	6.4179	7.1649	6.7004
20	8	37|38	FAM120A	Q9NZB2	JHU30409.B20C8R38	11.2668	5.8202	6.0444	6.0444	5.9425	5.8826	5.8074	5.5699	5.9307	5.7944	5.8826	5.8329	5.7549	5.6582	6.0224	6.0661	6.3219	5.7814	5.9307	5.9658	5.8948	6.098	5.7814	5.6582	5.5699	5.7814	5.6147	5.7682	6.1293	5.4919	5.6724	5.4757	5.4429	5.7549	6.9069	5.8826	5.8329	5.7682	6.6582	5.7682	8.9337	5.6439	5.7004	5.9307	5.7415	5.6582	5.8329	5.7814	5.6865	5.8826	5.8202	5.8074	5.6147	8.4491	5.5392	7.1447	5.8826	5.8074	5.8704	5.8704	5.858	5.7415	5.9887	5.7279	6.098	6.9009	5.9542	5.9658	5.7682	5.8329	5.7814	5.8202
20	9	37|38	PFAS	A8K8N7	JHU30419.B20C9R38	12.1663	5.9189	6.2192	6.0553	6.1085	5.7814	5.8704	5.7142	5.9542	5.8704	5.8074	5.7415	5.8202	5.7682	6.0444	6.1396	6.4429	5.9189	6.0112	6.2288	6.2095	6.1293	5.8455	5.5392	5.6294	5.7944	5.4594	5.8074	6.0112	5.6294	5.6582	5.5546	5.4594	5.7142	7.6147	5.8202	5.8948	5.7549	7.4798	5.7004	8.7863	5.5999	5.8329	6.0334	5.6865	5.5699	5.7944	5.7814	5.6294	5.8704	5.8329	5.858	5.7142	9.058	5.6582	7.6147	6.0334	5.9658	5.9887	5.7944	5.7814	5.7549	6.0768	5.8455	6.0444	6.7879	6.0334	6.1085	5.7814	5.9069	5.9189	5.9189
20	11	37|38	MS4A1	P11836	JHU29140.B20C11R38	12.9776	5.858	6.0112	6.1085	6	5.8329	5.9425	5.7279	5.8329	5.9307	5.8202	5.858	5.9069	5.7279	6.1497	5.9542	6.3837	5.9887	6.1396	5.9189	6.098	6.0553	5.9887	5.6865	5.7004	5.9658	5.8074	5.7004	6	5.585	5.8329	5.7814	5.5546	5.9773	5.9887	5.8948	5.9189	6	6.4263	5.6582	6.5925	5.6439	5.7415	5.8455	5.6724	5.5999	5.9189	5.9425	5.5546	5.7944	5.9773	5.9425	5.7549	7.2046	5.7415	6.1497	5.9189	6.0444	5.9773	5.8948	5.9658	5.8329	5.6724	5.5999	6.1189	6.2479	5.9773	5.9307	5.7944	5.8329	5.858	5.6724
20	12	37|38	BTBD18	B2RXH4	JHU30337.B20C12R38	7.2046	5.8704	6	6.0768	5.9425	5.7142	5.8074	5.7415	5.8329	5.6439	5.7549	5.7279	5.7814	5.8074	5.9307	5.9307	6.0875	5.8704	5.858	5.9542	6	6.1085	5.7814	5.5699	5.4263	5.7814	5.5236	5.7279	6.0553	5.5699	5.585	5.3576	5.2854	5.7944	6.1599	5.7142	5.8948	5.7682	6.1799	5.6147	8.4429	5.6294	5.8329	5.7814	5.5999	5.5236	5.7814	5.7549	5.5392	5.7682	5.8074	5.8202	5.6294	8.2503	5.4263	6.3487	5.8826	5.8074	5.7944	5.8826	5.7549	5.7004	5.5999	5.7142	6.0444	6.2854	5.9189	5.9887	5.8329	5.9307	5.6294	5.7944
20	14	37|38	MYO6	Q9UM54-1	JHU30417.B20C14R38	9.2574	5.8202	6	5.9189	5.9189	5.8826	5.6147	5.5999	5.7944	5.7944	5.8202	5.8202	5.7682	5.7415	5.9658	5.8826	6.1799	5.8948	5.9658	5.9658	6.0112	6.0334	5.7814	5.5078	5.5546	5.7004	5.5236	5.6865	6.0112	5.6147	5.6865	5.3923	5.4429	5.7004	6.5469	5.7549	5.7814	5.7814	6.3663	5.6439	8.3815	5.6865	5.6147	5.8329	5.7944	5.4429	5.8329	5.7142	5.5699	5.7814	5.7279	5.7004	5.6439	8.4009	5.5392	6.6439	5.9658	5.7549	5.8455	5.8074	5.8704	5.6582	5.6439	5.6147	6.1699	6.4094	6.0661	5.9189	5.585	5.8455	5.7142	5.7279
20	15	37|38	NOX5	Q96PH1-4	JHU30338.B20C15R38	11.8572	6.0112	6.2574	6.0112	5.8826	5.8455	5.9307	5.5078	5.8455	5.7549	5.9425	5.9307	5.8455	6	6.1189	6.098	6.2761	6.0444	6.0224	6.3399	6.1699	6.1997	5.7682	5.6724	5.6865	5.9069	5.9189	5.6439	6.1599	5.7415	5.8074	5.5999	5.5078	5.8948	7.4305	5.9658	5.9307	5.7549	7.3309	5.8826	8.9248	5.7279	6.2761	6.0224	5.6865	5.5392	5.8455	5.6582	5.7279	5.7004	6.0334	5.8704	5.7279	8.7091	5.6724	7.585	5.9658	5.8074	5.9658	5.9658	6.0553	5.7415	6.2192	5.8704	6.1189	7.1137	6.1189	6.1997	5.9773	5.9189	5.8948	6.0112
20	16	37|38	Influenza A M2		Auto-antigen.B20C16R38	6.7549	5.858	5.858	6.0444	5.7004	5.6724	5.8329	5.6147	6.0112	5.6294	5.8455	5.858	5.8826	5.8704	5.6724	6.1189	6.1189	5.7004	5.9069	5.7814	6.0444	6.0112	5.7415	5.5392	5.4429	5.7682	5.6439	5.7682	6.4676	5.7415	5.3923	5.4594	5.5236	5.8455	5.6582	5.7682	5.585	5.7415	5.858	5.5699	7.7549	5.7415	5.8455	5.7279	5.6147	5.5699	5.6294	5.7142	5.5546	5.6439	5.8455	5.8202	5.4429	7.7649	6.8517	5.7415	5.8074	5.7549	5.9069	5.8202	5.6865	5.6865	5.4263	5.5236	5.9658	5.9773	6	5.858	5.9425	5.7004	5.5392	5.7682
20	17	37|38	USP11	P51784	JHU30435.B20C17R38	11.5663	5.8329	5.9189	6.1189	6.0334	6.1497	5.9887	5.7549	5.9773	5.8329	5.9425	5.8202	5.7944	6.0334	6.0875	6.0224	6.1799	5.6582	5.9542	6.0224	6.0875	6.2192	5.7142	5.5392	5.5999	5.9542	5.6294	5.7142	6.2479	5.5078	5.8948	5.5078	5.585	5.8455	7.0112	5.8455	5.9658	5.8455	6.7004	5.6865	8.7549	5.6865	5.8704	6.0112	5.7814	5.4594	5.8329	5.7944	5.7142	5.8074	5.9887	5.7142	5.5546	8.5755	5.5999	7.224	6.1189	5.8455	5.9069	5.9307	6.0875	5.9189	6.0334	5.7142	6.0768	7.1898	6.1497	6.0875	5.8329	5.8826	5.6439	6.0224
20	19	37|38	EGFR	P00533	JHU29137.B20C19R38	6.8202	6	6.4009	6.3487	6.1293	6.4094	6.2761	5.8455	6.3129	6.0112	6.1293	5.9425	6.3129	6.4094	6.3219	6.5774	6.5622	6.1898	6.2479	6.0444	7.7846	6.96	6.8887	5.7279	5.9773	6.2946	5.9189	6.0334	6.1396	6.2095	6.1898	6.1189	5.9069	6.0661	6.3923	6.5157	6.7004	5.9307	7.0112	6.3038	6.8202	6.1293	6.2574	6.2668	5.8948	6.0553	6.7879	6.4179	6.0661	6.1293	6.8074	6.2761	5.8329	7.6036	5.8202	6.2288	6.2668	6.0444	6.1497	6.9129	6.0112	5.9773	6.1898	6.1293	6.2288	6.5774	6.0553	6.6724	6.3923	6.7616	5.9773	6.2192
20	20	37|38	ADGRE5	P48960-2	JHU30341.B20C20R38	10.6101	7.1497	7.0056	6.6935	6.96	6.8948	6.7074	6.4512	6.9129	6.6865	7.1396	6.9658	6.9189	7.0389	7.1085	7.1749	7.1241	7.0661	6.7482	7.224	6.96	7.1085	6.983	6.5774	6.4757	6.7279	6.7682	6.9715	6.8455	6.7347	6.8202	6.7415	6.1497	6.8642	7.8106	6.858	7	6.7347	7.8297	6.6073	8.5546	6.8704	6.9069	6.9366	6.4676	6.4512	6.7211	6.6724	6.8517	7.1548	6.9658	6.8826	6.5774	8.7846	6.6653	7.6439	6.9189	6.6582	6.7748	7.0444	6.9425	6.8517	6.9715	6.9366	6.9715	7.6724	7.1699	7.2288	6.7211	6.9307	6.7211	6.7944
20	22	37|38	WDR36	Q8NI36	JHU30433.B20C22R38	9.9979	5.8455	5.8948	5.8704	5.8455	5.5999	5.9425	5.5999	5.8074	5.7279	5.7279	5.8074	5.858	6.0334	5.9069	6.0661	6.2095	5.8704	6.1085	6.1396	6	6.098	5.8826	5.6439	5.7814	5.7814	5.5078	5.8329	5.9658	5.8704	5.7004	5.585	5.5546	5.8704	6.3219	5.8704	5.7814	5.7682	6.1085	5.5392	8.5925	5.6294	5.7682	5.8074	5.7279	5.6294	5.9189	5.7142	5.6582	5.8329	6.0224	5.8074	5.5546	7.5999	5.6724	6.2479	5.8704	5.7549	5.858	5.8329	5.8074	5.6724	5.7004	5.8826	6.0661	6.4838	6.0875	5.9069	5.8704	5.9189	5.375	5.9069
20	23	37|38	SYNPO2L	Q9H987-2	JHU30350.B20C23R38	10.2866	5.9189	5.9887	5.9773	5.9425	5.8455	5.9189	5.6147	5.9307	5.9425	5.8074	6.0875	5.7549	5.8455	5.8704	5.9307	6.1497	5.9773	6.0444	5.9307	5.9189	6.2192	5.8202	5.6724	5.7682	5.9189	5.6582	6	6	5.6294	5.6294	5.6582	5.4094	5.8074	6.4838	5.8074	5.7549	5.6865	6.375	5.7415	8.6402	5.5999	5.8329	5.9887	5.8329	5.6724	5.8329	5.6582	5.585	5.7415	5.8826	5.7549	5.3576	8.0875	5.5546	6.8392	5.8202	5.6582	5.9189	5.7944	5.858	5.6294	5.7004	5.7682	6	6.5622	6.0875	5.9189	5.9189	5.9189	5.7415	5.9542
20	24	37|38	PTGS2		Auto-antigen.B20C24R38	8.6202	6.4998	6.4346	6.7748	6.9129	6.9658	6.6582	5.9887	6.8704	6.7415	6.5314	6.4346	6.7142	7.0553	7.1085	6.7415	6.9366	6.4919	6.5774	6.96	7	7.6221	7.4838	6.3038	6.6294	6.5925	7.5925	6.8138	6.8887	6.5078	6.7347	6.2384	6.1898	6.5699	7.2479	6.4998	7.1898	6.5469	8.6257	8.2761	9.9951	6.8887	6.6147	7.5236	6.5999	6.4676	7.4998	6.5622	6.9069	6.6582	7.4919	6.7004	7.098	10.6702	6.4757	6.8265	7.5157	6.2574	6.3923	6.9887	8.4574	6.8009	7.0928	9.7781	8.058	7.1137	6.8074	6.9366	6.6724	6.7142	7.0821	6.8642
20	25	37|38	ERBB2	P04626	JHU29141.B20C25R38	6.5622	6.0224	6.0661	6.1293	6.0444	6.0112	6.0875	5.9069	5.9887	6.0224	5.9542	6.0224	6.1799	6.1293	6.3399	6.1396	5.8826	6.1497	6.0661	6.0224	5.9658	6.0112	5.9542	6.0334	5.7279	5.8948	5.7279	6.3923	5.9069	5.9542	5.4919	5.5999	5.3038	5.9542	5.9425	6.0112	5.5392	6.1599	5.8074	5.4757	5.7004	5.7415	5.7944	5.9542	5.9069	5.6439	5.9773	5.5392	5.7142	5.9069	6.0224	6.0444	5.9542	6.8202	5.7549	5.9425	5.8826	5.7944	5.9307	6.0224	5.6724	5.6582	5.6724	5.7279	6.2854	6.2384	6.1293	6.1189	6.1799	5.9887	5.6724	5.9773
20	26	37|38	RASEF	Q8IZ41	JHU30349.B20C26R38	10.2808	5.9425	6.1599	6.1085	5.9658	5.8455	6	5.6582	5.9307	5.9658	5.7944	6.0112	6.0334	5.8704	5.9658	6.3219	6.2095	5.8074	6.0224	6.1396	5.8948	6.2288	5.9658	5.8329	5.6147	5.858	5.7142	5.7814	5.9887	5.7004	6.1396	5.4594	5.3399	5.7415	6.9129	5.8704	5.7682	5.8704	6.7074	5.9307	8.6165	5.6439	5.8074	6.1085	5.7814	5.6294	5.9542	5.4757	5.8455	5.7004	5.9658	5.9773	5.7142	8.7465	5.6147	7.0553	5.8329	5.7549	5.9069	5.9887	5.8826	5.8948	5.9658	5.8455	6.4429	6.8455	6.0112	6.2384	6.4346	5.8948	5.6724	5.9542
20	27	37|38	SPECC1L	B2RMV2	JHU30443.B20C27R38	8.5755	6.1189	6.0661	6.0768	5.8074	5.7142	5.8948	5.7682	5.8826	5.8074	5.7944	5.6724	6.1699	5.9773	6.1599	6.1085	6.0875	5.9773	6.0334	6.0334	5.9425	6.1497	5.7814	5.5999	5.5999	5.8074	5.7549	5.7682	5.8074	5.7682	5.7142	5.5236	5.6294	5.8826	6.1396	5.8202	5.9887	5.8202	6.0661	5.5999	7.9307	5.6147	5.7004	5.9307	5.8704	5.5999	6.0334	5.8202	5.585	5.8202	6.1085	5.8826	5.6865	8.0661	5.585	6.5314	5.8074	5.9189	5.8826	5.9773	5.9658	5.4919	5.7415	5.6294	6.1599	6.4263	6.0444	6.0334	6.0112	5.9189	5.6439	5.858
20	29	37|38	KLK14	Q9P0G3	JHU30427.B20C29R38	8.8595	5.9425	5.9773	6.0444	5.8455	5.7944	6.098	5.9307	5.9542	6.0224	5.9069	5.8826	5.8948	5.858	6.1497	6	6.0553	6.1189	6.0112	6.1898	5.8704	6.3129	6.1085	5.7004	5.585	5.9189	5.8202	5.9189	5.8948	5.7142	5.858	5.6439	5.4919	5.6865	6.2946	5.8948	5.8202	5.7004	6.4346	5.7279	8.255	5.7944	5.8074	5.8948	5.7682	5.8329	5.8455	5.8455	5.5078	5.7415	6.2668	5.8948	5.5078	8.3597	5.7549	6.4009	5.9542	5.8202	5.9542	6.0661	5.7415	5.7279	5.8455	5.7944	6.1085	6.4263	6.1293	6.1497	6.0334	5.9189	5.7004	6.0224
20	32	37|38	CACNA2D3	Q8IZS8	JHU30441.B20C32R38	10.0396	6.0334	6.0875	6.2668	5.8704	5.6294	6.098	5.7142	5.9069	5.9425	5.9069	5.8704	5.7415	6.0112	6.0553	6.1699	6.4263	6.1085	5.9307	6.2288	6.0334	6.1898	5.6582	5.7004	5.6294	5.9307	5.7004	5.9773	6.0661	5.9189	5.7549	5.6439	5.4263	5.8455	6.2854	5.8826	5.7415	5.8329	6.4346	5.7279	8.1972	5.8074	5.7944	6.1085	5.7004	5.858	5.8455	5.9542	5.5699	5.8202	6.0553	5.858	5.5999	7.8765	5.7814	6.4757	5.8826	5.7415	5.8826	6.0334	6.0444	5.6724	6	5.7814	6.1997	6.4676	6.0444	6.1085	5.9658	6.2095	5.858	6.0661
20	1	39|40	IL10	P22301	JHU29138.B20C1R40	6.5469	6.098	6.2192	6.1396	6.4919	6.0661	5.9658	5.7814	6.1497	5.9773	6.1599	5.7814	5.7142	6.3309	6.1997	6.2761	6.3309	6.1997	6.0875	6.0661	6.1189	6.2479	6.0444	5.9425	5.7415	6.0334	5.8074	5.8329	5.9307	5.8704	5.6294	5.7004	5.5699	6.2095	5.9658	6.2574	6.0661	6	6.2288	5.9189	5.7682	6.1497	5.8455	5.8826	5.9887	5.7004	5.9658	5.9069	5.7814	6.1189	6.2095	6.1085	5.8202	7.4635	5.8455	6.2095	5.7814	6.0224	6.2095	5.9658	6.1599	5.8455	5.7814	6.0444	6.2288	6.2668	6.1699	5.8948	6.0875	6.0112	5.8704	6.1085
20	2	39|40	PCDHB3	Q2M3R2	JHU30357.B20C2R40	11.476	5.8704	6.0768	6.0661	5.9542	5.7682	5.7549	5.7415	6.0112	5.9425	5.858	5.7415	5.7814	6.0875	5.9189	5.9425	6.2946	5.8704	5.8455	6.0553	6.0768	6.0661	5.8329	5.7279	5.6439	5.8455	5.5392	5.8826	5.9658	5.8455	5.7415	5.5392	5.375	5.858	7.0056	5.858	5.8704	5.7415	6.5999	5.7415	8.6239	5.5699	5.9425	6.0334	5.585	5.6294	5.6865	5.6724	5.6439	5.7814	6.0112	5.9069	5.585	8.7228	5.5699	6.9773	5.7682	5.8704	5.9189	5.9189	5.9773	5.7682	5.8948	5.8455	5.9542	6.2192	6.0444	6.2095	5.9658	5.9425	5.7944	6.1497
20	3	39|40	ABTB2	Q8N961-2	JHU30373.B20C3R40	13.3747	6.1497	6.2479	6.1599	6.2288	6.0444	6.0553	5.7549	5.9658	6.0334	5.9887	6.0553	6.0553	6.2574	6.3219	6.2192	6.6439	6	6.0768	6.7616	6.1396	6.2384	6.2288	5.7142	5.7549	5.9425	5.6724	6.1799	6.2854	5.9189	6.0661	5.7415	5.7004	6.0661	8.1548	6.0553	6.0553	5.8948	7.9337	6.1699	8.9687	5.9773	6.098	6.1293	5.858	5.7814	6.1497	5.9425	5.7415	6.0553	6.0553	6.0768	5.7549	9.2021	5.7549	7.8265	6.1189	5.9307	6.0112	6.0875	6.0768	5.9658	6.4346	6.0334	6.1898	7.3576	6.2095	6.6073	6.2095	6.1699	5.9658	6.2095
20	4	39|40	dsDNA		Auto-antigen.B20C4R40	7.1293	6.6294	7.1085	7.2761	7.2715	6.8826	6.9189	6.3837	6.8009	7	7.1799	6.8826	7.0661	8.5196	6.9069	7.0224	6.9542	6.8704	6.9425	6.9425	7.2336	7.3707	7.0821	6.8202	7.2336	7.0607	6.7682	7.1699	6.9658	6.7944	6.8265	6.4094	6.4094	7.2432	7.3309	7.1447	7.0553	6.5999	7.5774	6.6073	7.1137	6.7211	6.6439	6.858	6.6366	6.6147	6.6294	6.7879	6.4512	6.8455	6.6582	6.7004	6.5699	9.0526	6.4998	6.9887	6.8826	6.4676	6.9129	6.7814	6.9009	6.4429	7.3083	6.6935	7.0334	7.0498	6.7944	6.7616	8.4115	7.098	7.3619	6.9189
20	5	39|40	TFR2	Q9UP52	JHU30358.B20C5R40	11.69	5.8704	6.1189	6.1699	6.2761	6	5.9887	5.8074	5.8948	6	6.1599	6	6.098	6.375	6.2946	6.1085	6.6294	6.0224	6.0224	6.8329	6.0661	6.1497	6.098	5.7814	5.9773	5.9189	5.7004	5.858	6.1189	5.7682	5.9425	5.5546	5.5546	5.9425	8.3443	6.0768	6.1599	5.8826	8.2946	6.4009	8.0715	5.7279	6.1396	6.7142	5.7279	5.6439	5.8455	5.7279	5.8202	5.858	5.9307	5.9069	5.585	9.2574	5.585	7.7715	6.2192	5.858	6.0112	5.9307	6.0768	5.7004	6.3399	5.7682	6.3219	6.7748	5.9658	6.5469	7.2668	6.3309	6.0112	6.8329
20	6	39|40	SS-A 60kD		Auto-antigen.B20C6R40	6.9887	6.0334	6.2288	6.1699	6.1997	6.0553	5.9887	5.8948	6.0661	6.0334	6.098	5.9307	6.1085	7.0224	6.1898	6.2288	6.4594	5.9425	6.0444	6.098	6.2479	6	5.9887	5.9425	6.098	6.098	5.7415	6.0875	6.0112	6.0224	5.9542	5.7004	5.7004	6.0112	6.2854	6.2668	6.0444	5.9307	7.5196	6.6294	8.3354	5.8074	5.8455	6.0444	5.6294	6.0661	6.1699	5.7944	5.8329	6.2574	6.2479	6.1085	5.6147	8.2946	5.8329	6.1293	5.9887	5.9069	6.0334	6.1799	6.0553	5.8704	5.6865	5.8202	7.1189	6.1699	6.0112	6.0661	7.0661	6.2479	6.1293	6.2095
20	9	39|40	USP42	Q9H9J4-2	JHU30451.B20C9R40	10.3123	5.8455	5.9542	5.9887	6.0661	5.8202	5.8202	5.6439	5.9425	5.7814	5.7549	5.8329	5.7814	5.9658	5.8948	6.0112	6.2668	5.7682	5.7415	5.9773	6.1293	5.9658	5.6439	5.5392	5.5392	5.9307	5.5546	5.8826	6.0334	5.6439	5.8202	5.5236	5.375	5.7814	6.4998	5.8948	5.9307	5.7279	6.4346	5.5699	8.1898	5.6724	5.8455	5.8948	5.585	5.5699	5.7279	5.8074	5.585	5.858	5.8704	5.6865	5.5546	8.0224	5.7415	6.6366	5.8202	5.8329	5.8704	5.6865	5.7682	5.5999	5.6865	5.7142	6.0112	6.5392	5.9887	5.8826	5.9069	5.7549	5.7279	5.7814
20	11	39|40	ITGA4	P13612	JHU29142.B20C11R40	6.7879	6.098	5.8948	6.4919	5.9542	6.1293	5.8948	5.7682	5.9658	6.0224	6.0334	6.1085	5.8704	6.2095	6.0875	6.2854	6.2095	5.8948	6.3663	6.0875	6.3399	6.1085	6.6511	5.8826	5.9542	6.0334	5.7944	5.8455	5.858	5.9658	5.4429	5.6439	5.6294	6.0112	6.4009	5.9542	5.9425	6.0661	7.9009	6.0444	5.9773	5.6865	5.9773	5.6147	5.7142	6.2192	6.0661	5.9425	5.5236	6.0875	6.5469	6.1085	5.7279	6.9484	6.1599	6.2384	5.8826	5.9658	6.0661	6.1799	5.8826	6.0224	5.7279	5.9542	6.2095	6.5999	6.1497	6.0444	5.7682	6.1599	6	6.1189
20	12	39|40	PCDHGA7	Q9Y5G6-2	JHU30364.B20C12R40	8.9887	5.9189	6.0112	6.1599	5.8948	5.8704	5.858	5.7944	6.1293	5.8826	5.9425	5.8826	5.8074	5.8202	5.9658	6.1898	6.1189	5.8826	6.1189	5.9425	6.1396	6.0875	5.858	5.6865	5.6147	5.858	5.7142	5.8948	6.0875	5.7944	5.7944	5.5999	5.5236	5.8826	6.8765	5.8455	5.8948	5.9189	6.3487	5.6865	8.7764	5.6147	5.8329	5.7415	5.585	5.6865	5.9425	5.5392	5.7279	5.9069	5.9542	5.9069	5.6724	8.3966	5.8202	6.6073	5.9425	6.0334	5.8202	6.0112	5.9069	5.7814	5.8455	5.8704	6.0444	6.5078	6.1497	6.0661	5.7142	6.0875	5.8329	5.9189
20	14	39|40	PPP2R3A	Q6P0N9	JHU30410.B20C14R40	12.2186	5.8948	6.0875	6.0112	6.0112	5.8329	5.8455	5.6147	6.1293	5.8948	5.8704	5.7279	5.9425	6.0768	6.1085	6.0112	6.1997	5.7549	6.0112	5.9425	6.0553	6.2384	5.9189	5.7004	5.6439	5.8455	5.5699	5.7279	5.9773	5.7004	5.7415	5.5078	5.3399	5.7415	6.7347	5.9425	5.9658	5.858	6.6653	5.8455	8.4221	5.7279	6.0224	5.9425	5.6582	5.5392	5.858	5.8202	5.4094	5.8202	6.0444	5.8704	5.7814	9.2854	5.6582	6.9944	5.8074	5.9069	5.8329	5.8948	5.7279	5.7279	5.9887	5.8329	6.3038	6.5925	5.858	5.9307	5.9887	5.8826	5.7814	5.8455
20	15	39|40	PCDHGA6	Q9Y5G7-2	JHU30365.B20C15R40	11.8734	5.8948	6.0768	5.9773	5.9189	5.8074	5.8455	5.6294	5.9658	5.7415	5.7549	5.8455	5.8826	5.9658	6.0768	5.9887	6.3837	5.7944	5.8329	6.2479	5.9542	6.098	5.7279	5.7279	5.4594	5.8826	5.5392	5.6724	6.2095	5.6582	5.6294	5.5236	5.3576	5.7142	7.1447	5.9307	5.8826	5.8826	6.9189	5.8074	8.3129	5.7549	5.7814	6.0768	5.5999	5.6147	5.8074	5.5546	5.5078	5.6724	6.0334	5.8826	5.6147	8.568	5.5546	7.1447	5.9773	5.8455	5.9307	5.8826	5.7944	5.6582	5.858	5.5078	6.1396	6.6724	5.9658	6.0661	5.8074	5.8329	5.6582	6.1396
20	16	39|40	TPO		Auto-antigen.B20C16R40	6.7748	5.9887	6.3309	6.3837	6.5774	6.6724	6.5699	5.6294	6.3399	6.6582	6.1699	6.2574	6.7616	6.5774	6.4676	8.7091	9.6275	6.3663	6.0444	6.3576	8.0056	7.098	6.3487	5.7944	6.3487	7.3487	6.3399	7.0168	6.8392	6	6.1699	5.9773	6.1085	5.9658	6.8265	6.1497	6.96	6.2288	6.4094	7.0875	8.014	6.2288	6.2574	6.5157	6.6935	6.0224	6.585	6.1293	5.8948	6.2946	7.9715	5.9189	6.0444	8.5793	6.0224	6.9773	6.6439	7.2854	6.1599	7.3309	6.5774	6.7682	6.1898	7.0928	7.1447	6.8887	6.8826	6.8826	8.3264	6.8392	6.0112	6.4594
20	17	39|40	CPD	O75976	JHU30420.B20C17R40	9.5906	5.8826	5.8074	5.8329	5.9542	5.7279	5.8455	5.6865	6.0224	5.7814	5.8826	5.9069	5.6865	5.8948	5.9887	6.0224	6.0875	5.7279	6.1085	6.0334	6.0112	6.1085	5.6724	5.585	5.585	5.7682	5.585	5.7549	6.1293	5.5999	5.7944	5.3219	5.4263	5.7814	6.5157	5.9542	5.7415	5.7004	6.3837	5.8202	8.7296	5.7682	5.9425	6.0444	5.6724	5.7142	5.7682	5.7682	5.585	5.8455	5.9069	5.7814	5.6582	8.3421	5.5699	6.6511	5.7415	5.7682	5.8455	5.9425	5.8202	5.6582	5.8202	5.5999	6.1085	6.5392	6.1293	5.9658	5.7814	5.9773	5.7415	5.7944
20	19	39|40	VEGFA	P15692	JHU29139.B20C19R40	6.6073	5.9189	6.6935	6.3219	6.3219	6.4676	6.2574	5.9189	6.2288	6.2946	6.1189	6.1898	5.9887	6.4263	6.4757	6.5157	6.5699	6.2761	6.2384	6.2668	6.4429	6.7211	6.0112	5.7814	5.9189	5.9542	5.9189	6.0334	6.2668	6.098	6.1497	5.9425	5.7682	6.0768	6.4009	6.2288	6.1799	6.375	6.6795	5.7944	6.098	6.098	6.3663	6.7074	5.9542	5.7279	6.585	5.8074	6.2668	6.1497	8.5294	6.0224	5.7944	10.6179	5.8202	6.5392	6.2854	6.1898	6.1085	6.7682	6.1396	5.8704	5.9307	6.1085	6.4594	6.3837	6.0768	6.3038	6.4263	6.2384	6.2095	6.1599
20	20	39|40	MOGS	Q58F09	JHU30372.B20C20R40	10.752	5.9307	6.0224	5.8948	5.9069	5.6147	5.9189	5.6724	6.0444	5.9189	6.2288	5.6865	5.8329	5.9425	5.9542	6.1085	6.1396	5.9425	5.8202	6.2574	5.9425	6.0661	5.9189	5.6724	5.5078	5.7142	5.5699	5.5546	5.9542	5.5392	5.8329	5.5078	5.5078	5.6865	6.9307	5.9658	5.6439	5.7549	6.6511	5.7415	8.633	5.9307	5.8202	5.7944	5.7142	5.7142	5.7142	5.6724	5.4919	5.8826	6.1699	6.0112	5.8455	8.6511	5.585	7.0715	5.9773	5.7142	5.9307	6.0224	5.9658	5.7142	5.9425	5.7944	6.1898	6.6511	6.1189	6.2761	5.7415	5.8329	5.7415	5.8455
20	22	39|40	CGNL1	Q0VF96	JHU30418.B20C22R40	8.7549	5.8948	6.0224	5.9307	5.9189	5.7814	6	5.6439	6.1396	5.9069	5.8202	5.9658	5.858	5.8948	5.8455	5.9069	6.2479	6	5.8948	6.1189	6.0553	6.2479	5.7279	5.8074	5.6865	5.9658	5.5546	5.8704	6.1189	5.7415	5.7549	5.6147	5.3399	5.9425	6.5157	5.8455	5.5699	5.8074	6.2574	5.7279	8.014	5.7415	5.7142	5.8202	5.6147	5.6294	5.7279	5.7415	5.6724	5.9542	5.9542	5.9425	5.6439	7.7108	5.5546	6.5469	5.8704	5.7944	5.8329	5.7415	5.8329	5.7004	5.6865	5.7415	6.0875	6.3129	6.0875	5.8074	6.0444	5.9658	5.5546	5.7279
20	23	39|40	BICD2	Q8TD16-2	JHU30379.B20C23R40	8.3106	5.9425	6.2192	6.0875	6.2668	5.8455	5.9425	5.7004	5.9542	5.9307	5.7682	5.858	5.858	5.8074	5.9542	6	6.2095	6.0112	5.9425	6.0112	6.1085	6.1898	5.7814	5.7279	6.0875	6.0112	6.3038	6.4757	6.0444	5.6582	5.7415	5.4757	5.3923	5.7549	6.5392	5.8074	5.9887	5.7549	6.3399	5.6582	8.0928	5.7004	5.6724	6.0112	5.7004	5.6294	5.7682	5.8948	5.5236	5.9307	5.858	5.9542	5.4594	7.9972	5.4757	6.7004	5.8074	5.7004	5.8704	5.7142	5.8948	5.8202	5.7415	5.6582	6.1189	6.375	6.0444	6.0444	6.1699	5.9307	5.585	5.8455
20	24	39|40	JO-1		Auto-antigen.B20C24R40	7.3794	6.6221	6.7814	7.1447	6.7279	6.7482	6.6653	6.2574	6.3837	6.6511	6.4263	6.4676	6.7142	6.585	6.9425	7.1948	6.7074	6.6439	6.7279	6.6653	6.8265	7.0112	6.8074	6.4094	6.3038	6.8455	6.2854	6.7347	6.7879	6.4676	6.1599	6.4594	6.3038	6.6653	6.7482	6.8009	6.7482	6.6795	7.2095	6.4094	6.4919	6.7748	6.5999	6.7279	6.5157	6.5157	6.6294	6.6366	6.5774	6.6366	7.2384	6.7944	6.3663	9.3454	6.3038	6.9773	6.4346	6.5546	6.7549	6.7415	6.8138	6.6221	6.5999	6.6582	6.6935	6.8329	7.0821	6.7142	6.8009	6.6073	6.5157	6.7142
20	25	39|40	FKBP1A	P62942	JHU02532.B20C25R40	14.9795	6.0334	6.2574	6.6221	6.2854	6.7549	7.2761	5.7814	6.1898	6.3038	6.4429	6.1085	6.5157	6.5078	6.4998	7.2288	6.4429	6.3576	6.2854	6.2574	6.3038	7.2095	6.4429	6.7142	6.1497	6.1997	6.1699	6.0334	6.6511	6.0875	6.9069	5.9307	5.9069	5.9773	6.098	6.2574	6.4429	6.3399	7.098	5.9887	8.445	6.098	6.2095	6.1599	6.2946	5.858	6.7004	6.7211	5.9887	6.4094	6.4919	6.2288	6.0224	7.8265	6.4094	6.8517	6.098	6.1293	5.9773	6.2946	6.5469	6.8704	6.0334	6.1599	6.585	6.7482	6.2668	7.1293	6.375	6.5236	6.1085	5.9773
20	26	39|40	TRPC3	Q13507-3	JHU30378.B20C26R40	8.9527	5.9658	5.9425	5.9307	5.9189	5.8455	5.7944	5.6294	6.0875	5.8455	5.8826	5.9542	6	5.9658	6.1997	5.9425	6.1799	6	6.0112	6.0768	5.9542	6.0112	5.9307	5.7415	5.6294	5.7944	6.2384	5.7004	5.9658	5.7682	5.5546	5.5078	5.4263	5.9189	6.6366	5.8074	5.8826	5.7415	6.1997	5.4919	7.9099	5.6865	5.8704	5.9425	5.7415	5.5999	5.9542	5.7814	5.7004	5.7944	5.8074	5.7279	5.7142	8.0821	5.7142	6.8765	5.8202	5.7682	5.8704	5.8826	5.858	5.6439	5.7944	5.5236	6.2095	6.4919	5.8826	6.1699	5.7004	5.8948	5.6865	5.7944
20	27	39|40	C4orf47	A7E2U8	JHU30428.B20C27R40	8.3945	6.2574	5.9887	5.8074	5.9069	5.9189	6.1085	5.8329	6	5.8704	5.8704	5.858	5.8455	5.9542	6.1799	5.9425	6.1599	5.8948	6.0112	6.0334	5.9773	6.0444	5.9658	5.7004	5.6582	5.8704	5.8074	6.0224	5.8704	5.7549	5.6865	5.6439	5.375	5.7814	6.1699	5.858	5.7279	5.7142	6.2761	5.5546	7.7649	5.9189	5.7682	5.858	5.6582	5.858	5.9307	5.6582	5.5699	5.7415	5.9425	5.7415	5.5392	7.6257	5.7004	6.4676	5.9542	5.8455	5.8826	5.9887	5.8074	5.585	5.8455	5.6582	6.0334	6.3576	5.9307	5.9887	5.9887	5.8455	5.8948	5.8826
20	29	39|40	LARS1	Q9P2J5	JHU30412.B20C29R40	11.0771	6.1085	6.1497	6.1189	6.0768	5.9542	5.9887	5.9425	5.9189	5.9307	5.9307	5.6724	5.8948	6	6.1189	6.1699	6.6221	5.9069	5.9887	6.3576	6.0334	6.1997	5.9189	5.7004	5.6294	6.0444	5.7142	5.9773	6.1396	5.858	5.7279	5.7004	5.4429	6.1189	6.8948	5.9887	5.8074	5.9069	6.7549	5.8074	8.1163	5.8455	5.9542	6.0112	5.7142	5.8329	5.8826	5.9307	5.6582	5.9773	6.0112	5.9658	5.8826	8.4838	5.7814	7.1898	6.0768	5.9069	6	6.0112	5.8704	5.6439	5.9189	5.858	6.1599	6.5699	6.1189	6.2946	6	5.9773	5.9773	5.9189
20	32	39|40	MAFK	O60675	JHU30426.B20C32R40	6.5469	6.0444	5.9773	5.9425	6	5.7142	5.8704	5.7682	5.9542	5.9069	6.0112	5.9887	5.7549	5.8826	6.098	6.2095	6.4094	6.3399	5.9658	6.0768	5.9658	6.1293	5.5392	5.7814	5.5392	5.9189	5.7142	5.8826	6.0768	5.7814	5.7415	5.6439	5.3399	5.9425	5.9069	5.8074	5.7682	5.7415	6.098	5.6724	8.0928	5.7549	5.8329	6.0224	5.6865	5.8455	5.9542	5.7549	5.5546	5.858	5.8704	5.7004	5.7415	7.3966	5.7415	6.3923	5.6724	5.7415	5.9069	5.8948	5.8826	5.7142	5.6865	5.7004	6.1599	6.1997	6	5.9307	5.9658	5.8948	5.8329	5.8948
20	2	41|42	VLDLR	P98155-2	JHU30386.B20C2R42	12.6514	5.8948	6.098	6.2479	6.2854	5.9542	6.0334	5.7142	6.098	5.9425	5.9069	5.9542	5.6865	6	6.1497	6.1799	6.6935	5.8948	6.1799	6.5392	6.2288	6.3038	6.0553	5.5999	5.7549	6.0768	5.6582	5.8455	6.0444	5.6865	5.9542	5.4757	5.3399	6.0224	8.1898	6.0444	6.0334	6.0224	8.0954	6.3038	8.944	5.7549	5.9773	6.2761	5.7004	5.7549	5.7944	5.6724	5.8074	5.7814	6.0224	5.9773	5.6865	8.8471	5.5999	7.8455	6.2288	5.8202	6.0875	5.9658	6.2574	5.7682	6.6221	6.1699	6.1189	7.1033	6.0768	6.7616	6.1497	6.3219	5.9773	6.3663
20	3	41|42	ANKRD18A	Q8IVF6	JHU30402.B20C3R42	7.5736	5.8948	5.9069	5.9658	6.2095	5.7415	5.8329	5.4594	5.8074	5.7944	5.7142	5.858	5.5999	5.9887	5.9069	5.8455	6.1497	5.7549	5.858	5.9887	6.1085	6.1699	5.7944	5.6724	5.5078	6.0224	5.585	5.7814	6.0661	5.6582	5.7279	5.5078	5.4757	5.8202	6.3038	5.8329	5.8074	5.6724	6.3399	5.5999	8.8218	5.8074	5.6439	5.7814	5.5999	5.5546	5.7142	5.7944	5.6582	5.7549	5.9773	5.7415	5.5699	8.2479	5.7549	6.4594	5.9425	5.8074	5.7279	5.7944	5.8455	5.7814	5.9307	5.7682	6.0112	6.2574	5.9773	5.9658	6.0444	6.0334	5.8202	5.8826
20	4	41|42	Sm/RNP Complex		Auto-antigen.B20C4R42	11.7343	6.6147	6.7549	7.2192	6.8265	6.6366	6.8202	6.1997	6.6582	6.5469	6.7549	6.5774	6.3399	7.697	6.6366	6.7748	6.7944	6.6795	6.7879	6.5925	6.7279	6.983	7.6073	6.2854	7.8826	6.8517	6.3309	6.6865	6.7211	6.5157	6.6582	6.2946	6.375	6.9366	7.543	6.8517	6.6439	6.8329	10.2204	6.8392	6.7004	6.4998	7.4051	6.7682	6.2384	6.375	6.7142	7.1344	6.4179	6.858	7.1948	6.6366	6.4009	9.5613	6.5236	7.4051	7.5925	7.0056	6.6147	6.7279	6.4919	7.1599	7.1396	8.3219	7.0279	6.9887	6.983	6.3399	6.5392	6.5314	6.6366	6.6935
20	5	41|42	LPIN3	Q9BQK8-2	JHU30387.B20C5R42	12.1784	5.858	6.1293	5.9658	6.0334	5.9307	5.7814	5.5999	5.7814	5.7279	6.0224	5.7279	5.5999	6.0661	6.2479	6.0875	6.3663	6.0553	5.9307	6	6.0553	6.1189	5.8826	5.6294	5.8826	5.9425	5.5392	5.7142	6.1997	5.6582	5.6582	5.5546	5.3576	5.8704	7.4471	6.0553	5.858	5.8704	7.1447	6.0334	8.4305	5.7004	5.7415	5.8329	5.6582	5.7004	5.7682	5.6439	5.6439	5.858	5.9887	5.8704	5.7004	8.1421	5.6439	7.2095	5.8826	5.9542	5.9069	5.9307	5.8704	5.6865	5.9069	5.7279	6.0768	6.7142	6.1497	6.1497	5.8704	5.9425	5.8329	5.9307
20	6	41|42	SCL-70		Auto-antigen.B20C6R42	7.4919	6.2095	6.7482	6.858	6.7347	6.9715	6.5392	6.1085	6.4346	6.3487	6.5157	6.3487	7.1085	8.9887	6.8329	6.8455	7.0768	7.2574	6.585	6.2668	6.9887	7.0928	6.858	6.1699	6.6724	6.5925	6.5774	6.3663	6.5469	6.4009	6.2095	7.4512	5.8826	6.5392	6.6073	6.8009	6.6294	6.7347	7.3083	6.7748	6.6795	6.4838	6.4512	6.7814	6.2192	6.3309	7.5236	6.5925	6.3219	6.5925	6.9944	6.6511	6.4179	10.6092	6.375	6.9944	6.8517	6.6511	6.4429	7.3354	6.7682	6.6366	7.5546	6.585	6.9658	7.7682	6.4919	6.5699	6.7482	7.3966	6.4998	6.6653
20	8	41|42	SFSWAP	Q12872	JHU30434.B20C8R42	10.9304	5.8826	5.8455	5.9189	6.4094	5.8455	5.8202	5.6724	5.8455	5.6294	5.8948	5.7682	5.7549	5.8826	5.9658	5.9542	6.0768	5.8329	5.7682	5.8455	6.1293	6.1898	5.7944	5.6439	5.7415	5.7279	5.6294	7.0661	6.0224	5.585	5.7944	5.4919	5.3219	6.1085	6.3923	5.9189	5.8455	5.9189	6.2668	5.7004	8.8313	5.5546	5.9189	6.7944	5.5392	5.5699	5.7004	5.7142	5.5546	5.8826	5.9542	5.7944	5.5999	8.1799	5.4263	6.7279	5.8948	5.7944	5.8948	5.7415	5.858	7.3966	5.6724	5.6582	6.0444	6.4009	5.9773	5.9069	5.8329	5.8202	5.6724	5.7944
20	9	41|42	PRRT3	Q5FWE3	JHU30436.B20C9R42	10.3875	5.7279	6.1699	6.0112	6.0553	6.1293	5.6294	5.6724	5.8329	5.8074	5.9189	5.8202	5.6294	5.9542	6.2668	6.2479	6.2668	5.7814	5.8202	6.4757	6.0334	6.4512	5.7944	5.5546	5.6439	5.7279	5.5392	5.8704	6.1293	5.5392	5.585	5.4757	5.4094	5.7944	7.683	5.8455	5.8948	5.8329	7.3966	6.5236	9.0674	5.6582	6.0768	6.7879	5.6582	5.6147	5.7944	5.6865	5.7279	5.8074	5.9307	5.7549	5.5546	8.8533	5.6865	8.2456	6.3399	5.7944	5.858	5.8826	6.0224	5.6439	6.8765	6.0875	6.1396	7.1033	5.9658	6.7748	5.9542	6.2479	5.8202	7.9009
20	15	41|42	SLC14A2	Q15849	JHU30395.B20C15R42	8.6546	5.7814	5.9189	5.858	5.858	5.8826	5.7415	5.5999	5.8826	5.7814	5.7814	5.7682	5.5699	5.9189	5.8826	5.8826	6.1699	5.7415	5.7682	5.8074	6.0444	6.1396	5.6439	5.585	5.4594	5.7814	5.4757	5.7142	6.0334	5.585	5.6724	5.5078	5.3923	5.7944	6.3837	5.7142	5.8329	5.7814	6.2288	5.6147	8.2312	5.6294	5.6439	5.7814	5.5699	5.5999	5.8074	5.6294	5.6724	5.8202	5.8202	5.7944	5.585	8.5038	5.5999	6.5774	5.8329	5.8948	5.7814	5.7814	5.8074	5.6582	5.8329	5.5392	6.0875	6.4676	5.9542	5.9542	6	5.9425	5.4757	5.8826
20	16	41|42	Sm Antigen		Auto-antigen.B20C16R42	9.3129	7.7004	7.5275	7.9069	7.5469	7.4838	7.3837	7.1085	7.5353	7.4959	7.5546	7.3576	7.4051	7.5157	7.611	7.611	7.633	7.6073	7.7715	7.6724	7.7977	7.69	8.0553	7.2479	7.9425	7.5038	7.4717	7.7313	7.4512	7.5157	7.6511	7.4676	7.388	7.858	8.1447	7.7912	7.4878	7.8517	8.1774	7.7108	7.5078	7.6439	7.69	7.7108	7.5038	7.2946	7.8857	7.8329	7.388	7.6402	8.0715	7.5925	7.4594	10.6165	7.4429	7.7616	7.9189	7.6618	7.5275	7.7245	7.7515	7.6073	7.8361	7.8138	7.8486	7.7846	7.9801	7.0553	7.5118	7.4594	7.5118	7.5661
20	17	41|42	ZNF804B	A4D1E1	JHU30452.B20C17R42	7.4512	5.6439	5.9425	5.8329	6	5.7814	5.7814	5.6865	5.7415	5.6724	5.7415	5.9542	5.858	5.8826	5.9069	5.9887	6.0444	5.8329	6	6.0334	5.9189	6.0768	5.7944	5.7004	5.6147	5.8202	5.4919	5.7004	5.9425	5.6439	5.5078	5.4919	5.2288	5.8329	6.3663	5.858	5.8074	5.6582	6.2668	5.4919	8.6987	5.7004	5.858	5.9425	5.5392	5.585	5.8329	5.6582	5.7142	5.585	5.9887	5.7004	5.6724	8.0471	5.6294	6.6653	5.8826	5.8202	5.7682	5.858	5.9069	5.5999	5.7279	5.7549	6.0334	6.4998	5.9658	5.8948	5.858	5.9425	5.8329	5.8826
20	20	41|42	BMP1	A5PLK9	JHU30401.B20C20R42	10.3055	5.8948	6.1396	5.9773	5.9773	5.9307	5.9069	5.7004	6.1799	5.8329	6.0112	5.8202	5.9307	5.9542	6.0768	6.0334	6.2192	5.8948	5.8826	6.0768	6.0334	6.1189	5.9542	5.6582	5.5236	5.7549	5.7004	5.6439	6.1997	5.7004	5.7142	5.4429	5.4594	5.5392	6.3576	5.9189	5.6865	5.7415	6.6147	5.6294	8.4959	5.9189	5.9069	5.9189	5.585	5.6724	5.6865	5.5236	5.6147	6.1293	6.1599	5.9773	5.5699	8.4512	5.5546	7	5.9542	5.8948	5.8202	5.858	6.0224	5.6865	5.8704	5.8455	6.1699	6.5392	6.1085	6.1898	5.9658	5.8704	5.7279	5.9425
20	22	41|42	CDHR2	Q9BYE9	JHU30450.B20C22R42	9.032	5.8704	6.1599	6.2574	5.9542	5.9773	5.8455	5.7549	6.1898	5.9658	5.9189	6.0334	5.9307	5.9887	6.2854	6.2574	6.1293	5.9425	6	6.0661	6.2946	6.0875	5.8202	5.8704	6.1189	6.4009	6.6294	6.6582	6.1497	5.5236	5.6294	5.5236	5.4919	5.8826	6.2668	5.8704	5.7415	5.9307	6.2479	5.6294	8.388	5.7142	5.8826	6.0444	5.5999	5.7279	5.8329	5.5999	5.585	5.9189	5.9189	5.8455	5.8704	8.3309	5.6724	6.4998	6.2668	5.8329	5.9542	5.7549	6.0661	6.2384	5.8704	5.7004	6.0224	6.3663	6.0661	6.6935	6.4998	6.0112	5.7944	5.9887
20	23	41|42	SLC34A2	O95436-2	JHU30334.B20C23R42	10.5367	5.9307	5.9307	6.1599	5.8948	5.8329	6.0444	5.8074	5.8948	5.8329	5.7944	5.9542	6	5.9425	6.5699	6.2574	6.4919	5.9542	6.0661	6.0768	6.1799	6.2574	5.9887	5.8202	5.5236	5.9307	6.2288	5.9069	6.3487	5.8202	5.8329	5.4919	5.5236	5.8455	6.9715	5.8826	5.7279	5.9773	6.7279	5.6724	8.3487	5.6294	5.7004	5.9773	5.6582	5.6865	5.7415	5.7279	5.5078	5.7549	5.9542	5.8826	5.8202	8.4898	5.6865	7.0821	5.9189	5.9189	5.9069	5.9189	6.1699	5.6439	5.9307	5.8074	6.1396	6.5392	5.8455	6.5774	5.9425	6.0334	5.6439	6.0334
20	26	41|42	SLC5A5	Q92911	JHU30325.B20C26R42	8.8719	5.9658	6.2668	5.9542	5.8329	5.8826	5.9658	5.7142	5.9658	5.8074	5.8704	5.9069	5.6439	5.8948	5.9069	6.1293	6.2668	5.858	6.0553	5.9887	6.0553	6.0768	5.9425	5.6439	5.585	5.9425	5.8074	5.9307	6.0334	5.7142	5.6582	5.4094	5.6294	5.7682	6.6795	5.8074	5.6865	5.8455	6.5699	5.4594	8.7863	5.6582	5.7415	5.9658	5.8202	5.6865	5.8704	5.7682	5.6294	5.7142	5.9658	5.9425	5.6439	7.96	5.6582	6.6865	5.7004	5.8202	5.9307	5.9307	5.8826	5.5999	5.7004	5.8202	6.1396	6.4757	6.0334	6.0661	6	5.7142	5.6865	5.9658
20	27	41|42	CGN	B9EK46	JHU30413.B20C27R42	7.7748	6.3487	6.2288	5.9887	5.8704	5.9069	5.9069	5.6439	5.8948	5.8074	5.8329	5.9307	5.8826	5.8826	6.0224	6.1189	6.1699	6	5.9773	5.9658	6.0224	6.0334	5.6582	5.6147	5.4757	5.9189	5.6582	5.7682	5.9773	5.5236	5.6865	5.4094	5.4757	5.858	6.3399	5.8074	5.8074	5.8704	6.2384	5.5236	7.9887	5.7682	5.7814	5.7814	5.7142	5.5999	5.7682	5.8074	5.6582	5.7004	5.9773	5.6724	5.4919	7.5584	5.7814	6.4346	5.9542	5.8704	5.858	5.9189	5.8826	5.6294	5.7004	5.8455	6.1799	6.4429	6	5.9773	5.9425	5.7415	5.7279	5.8074
20	29	41|42	PIK3CD	O00329	JHU30444.B20C29R42	8.7549	6.0444	6	6.0768	6.0661	5.8329	6.0224	5.8455	6	5.9069	5.9425	5.7549	5.8704	6.0334	5.8826	6.1599	6.0661	6.0553	5.9307	6.1497	6.1189	6.0768	5.8329	5.7682	5.5999	5.7944	5.6147	5.8826	6.1189	5.6294	5.7004	5.7279	5.4429	5.8455	6.3487	5.9189	5.7814	5.7682	6.2761	5.7682	8.1241	5.6439	5.8704	6.0334	5.7004	5.8826	5.9069	5.8202	5.585	5.7682	5.9773	5.858	5.5236	7.8265	5.7142	6.5774	5.8826	5.8948	5.8455	5.9887	6	5.7279	5.7814	5.7415	6.1497	6.3487	6.1189	6.0334	5.9658	5.7415	5.6582	5.9425
20	32	41|42	MAML2	Q8IZL2	JHU30411.B20C32R42	10.1624	6.098	6.1497	6.0768	5.8826	5.8074	6.0224	5.7549	6.0112	5.9069	5.9658	6.0768	5.7279	5.9425	6.098	5.9542	6.5078	6.0334	6.0661	6.2095	6.1396	6.2946	5.8202	5.7004	5.7549	6.0768	5.7944	5.9069	6.1599	5.8704	5.7814	5.7004	5.6294	5.6865	7.0334	5.8329	5.8455	5.8826	6.7616	5.6147	8.0634	5.9189	6	6.1799	5.7944	5.7549	5.8455	5.8948	5.6439	5.7549	6.1599	5.9658	5.7004	8.2527	5.8074	7.0224	5.9887	5.858	5.8948	6.0661	6.0444	5.9773	5.8948	5.9425	6.0112	6.9189	6.1293	6.1599	5.9069	5.9887	5.7814	5.9658
20	1	43|44	Rhodamine+IgG647		Control	14.7556	14.8577	14.5499	14.7521	14.8099	14.5907	14.4933	14.1082	14.7467	14.558	14.689	14.3233	14.3083	14.8772	14.1724	14.5909	14.6239	14.7856	13.8388	14.5896	14.747	14.3336	14.7858	14.1267	14.355	14.6801	13.7887	14.7695	14.6887	14.6285	14.2271	13.7568	13.9796	14.9095	14.5127	14.7437	14.7475	14.7332	14.8726	13.9288	14.1278	14.4661	14.4359	14.4753	14.4497	14.1552	13.8603	13.6401	14.2006	14.2907	14.8101	14.0925	14.227	14.6809	14.4028	14.5678	14.4982	14.3673	14.3899	13.9121	14.3668	14.4747	14.4245	14.1988	14.1159	14.9476	14.4034	14.4075	14.0568	14.5744	14.6007	14.5264
20	2	43|44	Anti-human IgG 1.5625ng/ul		Control	7.1548	6.2668	6.2384	6.3663	6.4429	6.1997	6.1699	5.7682	6.1799	6.0224	6.0875	6.2192	5.7142	6.1396	5.8948	6.2668	6.2479	6.2479	6.2095	6.1898	6.2479	6.2384	6.098	5.8704	7.1241	6.1898	5.9425	5.9542	6.2192	5.9542	5.8826	5.6582	5.9425	6.2946	6.3663	6.1799	6.2574	6.375	6.4757	6.0334	5.9658	6.3219	6.3837	6.1997	5.9773	5.8329	5.8948	6.0553	6.0444	6.0112	6.3923	6.2095	6	7.3966	6.0112	6.3129	6.4263	5.9773	6	6.1997	6.0768	6.2479	6.1898	6.3487	6.4676	6.5236	6.1293	6.1997	6.1189	6.1189	6.0553	6.1189
20	3	43|44	IgG488/594		Control	14.0128	11.3259	11.1315	11.438	11.8457	11.0133	11.1517	11.214	11.5498	11.1354	11.5661	11.4411	11.3387	11.3595	11.381	11.3004	11.247	11.3115	11.3883	11.3126	11.3292	10.6198	11.4901	10.8246	12.1759	11.3421	11.0393	11.4105	11.3174	11.1774	10.9784	10.8704	10.7069	11.614	10.9855	11.27	10.9377	10.8029	11.3086	10.794	10.6502	10.8202	11.2375	10.8459	10.8971	10.7748	11.0505	10.9629	10.6952	11.1137	10.9348	11.057	10.8826	11.4445	10.6891	10.8313	10.9352	10.8529	10.9553	10.9296	11.2639	10.8416	10.6087	11.2024	10.8467	10.9687	11.1248	11.1618	11.4848	11.2883	10.9719	11.1338
20	4	43|44	Anti-human IgG 6.25ng/ul		Control	7.9744	6.2095	6.2288	6.9009	6.7482	5.9069	6.3399	5.7415	6.1599	5.7004	6.3923	5.9658	5.8948	5.9773	6.0768	6.1699	6.3219	6.0224	6.098	6.098	6.0875	6.2479	6.8765	5.9189	8.1799	6.2479	5.9425	6.0334	6.0875	5.9658	5.8704	5.5699	5.6582	6.1396	6.4346	6.1497	5.8704	6.1599	6.7074	6.1599	5.6865	6.0444	6.4429	6	5.8202	5.7142	6.0553	6.2384	5.8074	5.9887	6.858	5.9425	5.7944	8.0444	5.858	6.1699	7.0056	5.9887	6	5.8704	6.098	6.0444	6.6724	6.1189	6.1293	6.3663	6.1085	6.1799	6.1898	6.0444	5.7944	6.1085
20	5	43|44	GST 10ng/ul		Control	11.8765	6.3038	5.858	5.9542	6.0444	6.0224	6.0661	5.9069	6.1898	5.858	6.3663	6.0768	5.8826	6.2946	6.1189	6.3038	6.1898	6	6.1799	6.1497	6.1699	6.098	5.858	5.8704	5.9069	6.1898	5.8202	6.0875	6.1699	5.9542	5.8329	5.585	5.7682	6.2384	6.0444	6.2192	6.1799	5.7682	6.1799	5.9069	6.0334	6.0112	6	5.9069	5.8455	5.8826	6.2192	5.8074	5.8202	6	6.2192	6.1898	5.8202	7.0875	5.9307	6.3837	6.0768	6.0553	6.3219	6.1293	6.0224	5.9542	5.7549	5.8948	6.4676	7.5196	6.1799	6.1293	5.9425	5.9658	5.7549	6.1085
20	6	43|44	Anti-human IgG 25ng/ul		Control	9.9069	6.2192	6.6294	8.3619	8.0928	6.3038	7.1293	5.9773	6.375	6.2288	6.7279	6.375	6.3219	6.7814	6.3663	6.5699	6.6582	6.1599	6.4263	6.4919	6.4094	6.6653	8.4429	6	10.2963	6.3837	6.7004	6.4676	6.3837	6.3399	6	5.9069	5.8948	6.2574	7.4221	6.2288	6.3663	5.7944	8.0471	7.2527	6.3576	6.1497	7.7142	6.5546	6.0875	5.9542	6.3219	6.9425	5.9069	6.1085	8.1674	6.1699	5.7814	8.0661	5.9773	6.2384	8.4696	6.4263	6.2479	6.4346	6.0661	6.7142	8.1749	6.8392	6.6724	6.9307	5.9658	6.2668	6.0661	6.0661	5.8455	6.1497
20	7	43|44	GST 50ng/ul		Control	13.9306	6.9658	6.9484	6.5392	6.7879	6.5078	6.6147	6.2288	6.6366	6.4998	6	6.2384	6.1189	6.6582	6.6935	6.5622	6.8009	6.3837	6.5157	6.5157	6.5469	6.9658	6.5392	6.0661	6.4094	6.5157	6.1898	6.6582	6.4757	6.2479	6.6582	6.2946	6	6.6511	6.2668	6.6366	6.5622	6.4512	6.5774	6.3038	7.6036	6.1799	6.5236	6.3923	5.9069	6.2479	6.375	6.1997	6.3129	6.9773	6.9366	6.6511	6.1293	7.6511	6.4838	6.4676	6.3837	6.2761	6.5925	6.4263	6.3576	6.4009	6.4263	6.1997	6.8329	6.7415	6.5622	6.585	6.3663	6.6366	6.1293	6.3399
20	8	43|44	Anti-human IgG 100ng/ul		Control	12.3171	6.1699	7.7245	10.2779	9.8665	7.1137	8.69	6.2192	6.6582	6.4676	8.1849	6.8138	6.7074	7.1997	6.96	7.1599	7.3129	6.6073	6.8826	6.7482	7.0715	7.4959	10.2438	6.6147	12.5119	6.5999	8.1674	7.0715	6.7211	6.7074	6.6366	6.1599	6.4676	6.5546	8.9844	7.0168	7.1189	6.6221	9.8194	8.9263	7.3531	6.6724	9.5934	7.3966	6.4919	6.2384	7.0112	8.6402	6.3129	6.6795	9.9823	6.5925	6.3663	8.3264	6.3923	6.8948	10.5275	7.2621	6.6511	7.3129	7.098	7.9189	10.151	8.4939	7.1344	7.9887	6.8009	6.7415	6.4676	6.6147	6.5622	6.5078
20	9	43|44	GST 100ng/ul		Control	14.4765	6.4179	6.2761	6.2479	6.4346	6.2946	6.4512	5.9658	6.2946	6.2288	6.3309	6.1396	6.0112	6.4512	6.5469	6.5546	6.5699	6.2574	6.2761	6.1997	6.3487	6.7211	6.3837	5.9887	6.1497	6.4676	6.0224	6.2192	6.4009	5.9307	6.8517	6.1898	5.4919	6.1189	6.1699	6.5078	6.3576	6.1799	6.5078	6.1997	8.4696	5.9542	6.2095	6.2288	6.2854	5.8704	6.3923	6.2761	6.1699	6.1396	6.7748	5.9658	6.1396	7.7846	5.8826	6.2384	6.4094	6.1599	6.2384	6.2761	6.3663	6.2288	6.1799	6.3129	6.585	6.4919	6.3038	6.1396	6.1997	6.3663	6	6.1293
20	10	43|44	hMDM2		Control	6.9944	6.1189	6.1799	6.0444	6.1396	6.4346	6.1189	5.8074	6.2761	5.9542	6.0334	5.858	8.2644	6.6865	6.3576	6.4094	6.5314	6.1997	6.2384	6.1997	6.3576	6.5157	5.9658	5.9069	5.8074	5.9658	5.8074	6.0112	5.9773	6.0768	5.8202	5.6439	5.9658	6.0444	6.2384	6.3487	6.2192	6.1497	6.2192	5.9069	5.9773	5.9887	6.0875	6.2192	6.0553	5.9425	6.2479	7.4919	5.9773	6.0768	6.3576	6.0224	5.858	8.7279	5.7814	6.3837	6.4838	6.1293	6	6.2574	6.0224	5.8826	5.8202	6.1799	6.5236	6.4094	6.2479	6.1189	6.0875	6.4919	6.4998	5.9773
20	11	43|44	GST200n		Control	15.1803	6.2288	6.4094	6.8826	6.4757	6.8765	7.0553	5.8826	6.3038	6.5622	6.3663	6.2946	6.1085	6.6221	6.7549	6.8704	7.0607	6.2288	6.5236	6.3129	6.4676	7.2621	6.4594	6.1396	6.6221	6.6221	6.0444	6.4346	6.6366	6.1189	7.5999	6.5236	5.9069	6.1599	6.5546	6.858	6.7279	6.1898	7.1033	6.2668	9.8788	6.1997	6.2192	6.6439	6.5236	6.5469	6.5469	6.3399	6.2384	6.3399	6.5999	6.1898	6.2095	9.5859	6.4009	6.6073	6.3923	6.5546	6.2479	6.3399	6.7211	6.6511	6.1898	6.8455	6.9307	6.8009	6.5157	6.3837	6.2854	6.7347	6.098	6.1997
20	12	43|44	RanBP2deltaFG		Control	14.7945	6.5157	7.1997	6.6439	6.8074	7.7142	6.8329	6.1599	6.6582	6.5236	6.7944	7.0112	7.3707	7.7448	7.0112	7.7279	7.0715	6.8642	6.8765	6.7142	6.858	7.1189	6.6073	6.6653	6.4429	6.5392	6.5078	6.4009	6.7279	6.4346	6.5236	6.7814	6.1293	6.6294	7.1293	7.7912	6.5078	6.4009	7.2479	7.3038	7.0875	6.2384	6.3837	7.3531	6.6221	6.375	6.8948	6.2192	6.3923	8.7022	8.3966	6.4594	6.1699	8.7632	6.6439	6.8202	6.4179	7.6724	6.2761	7.9337	6.7814	6.5774	6.5078	6.7347	8.8719	6.9715	7.0821	7.8611	6.9307	9.6698	6.8392	6.9542
20	13	43|44	Mouse-anti-biotin		Control	7.676	6.0334	6.2384	6.0224	6.1898	5.7814	6.1699	5.7415	6.098	5.9542	6.098	5.6865	5.8329	6.0768	6.0661	5.7814	6.0553	6	5.9658	6.1497	6.0224	6.1898	6.9009	5.7142	5.7415	6	5.7415	5.8329	6	5.8074	5.7415	5.3399	5.7142	5.9658	6.0444	6	6.0444	5.9307	6.1396	5.8329	5.6582	5.7944	5.7944	5.7944	5.7279	5.7142	5.9425	5.7549	5.7004	6.0875	5.9658	5.6865	5.7142	6.585	5.7549	6.1599	5.9542	5.8826	5.858	5.9425	6.0444	5.9307	5.9773	5.7682	6.1799	6.6653	6.2095	6.0224	6.0112	5.7549	5.7415	5.9425
20	14	43|44	human IgG 1.5625ng/ul		Control	6.5774	6.2479	6.098	6.1799	6.1085	5.8329	5.8704	5.6865	6.0768	5.8948	5.8329	5.9307	6.1293	6.0875	6.0768	6.1189	6.1497	6.1085	5.7814	6.1699	6.0768	6.1293	6.0334	5.7549	5.5699	6.1085	5.8074	6.0334	5.8202	5.8074	5.8704	5.4594	5.6294	6.0553	5.9542	6.0334	5.858	5.9542	5.9425	5.4594	5.7004	5.7549	5.9069	5.9307	5.6724	5.7279	6.1085	5.6865	5.7944	6.2192	5.9887	5.9069	5.6147	7.1799	5.8074	6.0334	6	5.9189	5.9658	6.0112	6.098	5.8704	5.6294	5.8948	6.2479	6.2288	6.098	5.8329	6.0661	6.0224	5.6724	5.7549
20	15	43|44	Rabbit-anti-biotin		Control	14.04	6.3129	5.8948	6.1396	6.1497	6.0444	6.0768	5.8202	6.2192	6.0768	6.1799	6.1085	5.8704	6.3487	6.3309	6.2288	6.375	6.1497	6.1599	6.2192	6.1599	6.2668	6.0224	6.4179	5.7814	6.098	6.0334	6.0661	6.1085	6.0553	5.8704	5.7279	5.8202	6.4009	6.1189	6.0768	6.1997	5.8826	6.1699	5.7549	5.7814	5.9773	6.0661	6.1699	6.1799	5.7814	6.1898	6.0768	6	6.0661	6.2479	6.0768	5.8455	7.7211	6.0444	6.0444	5.9773	6.1085	6.1293	6.0661	6.1085	6.1497	5.6294	5.9069	6.2574	6.2574	6.1799	6.1189	6.2574	6.1799	5.9307	6.0224
20	16	43|44	human IgG 6.25ng/ul		Control	7.6475	6.0768	6.0334	6.1085	6.1898	5.9307	5.9425	5.9189	5.7944	6.1293	6.1293	6.0334	5.9307	6.1293	5.9773	6.0875	6.3487	6.0334	6.1699	5.9887	6.0768	6.4998	6.0768	5.858	5.7814	6.2574	6.0112	6	6.098	6.0444	5.8948	5.7279	5.585	6.4263	5.7944	6.0444	5.9887	5.8329	6.1396	5.7279	5.9189	5.8948	5.9189	6.1189	5.9887	5.7004	6.2095	5.8329	5.8826	6.098	6.1396	6.0661	5.6724	7.7549	5.9307	6.0553	5.9307	6.0224	6.1997	6.0875	6.1799	5.7682	5.6724	5.8329	6.2095	6.2479	6.3576	6.1189	6.2854	5.9658	5.8329	5.8202
20	17	43|44	Biotin-BSA		Control	7.2479	6.3576	6.2192	6.4094	6.4594	6.1898	6.4757	5.8826	6.3487	6.2288	6.3576	6.2288	6.1396	6.4009	6.4094	6.4179	6.3309	6.2761	6.3837	6.3487	6.2668	6.5392	6.3309	6.0112	6.983	6.2574	6.0661	6.1189	6.2479	5.9425	6	5.8704	5.9189	6.3923	6.1898	6.4179	6.1396	5.8948	6.4009	6.098	5.8455	6.0661	6.2192	6.2761	6.0112	5.9189	6.2192	6.1599	5.9069	6.6795	6.5774	6.2946	6.0553	8.3619	6.0661	6.2854	6.2384	6	6.1497	6.2946	6.3309	6.1293	6.1898	5.9658	6.2479	6.2574	6.3038	6.3576	6.3309	6.3038	6.0444	6.1997
20	18	43|44	human IgG 25ng/ul		Control	9.1485	6.4676	6.4009	6.3663	6.4263	6.2946	6.2384	6.1189	6.3663	6.3129	6.4676	6.1799	6.2854	6.5078	6.5699	6.4263	6.6795	6.3576	6.2668	6.3219	6.5546	6.4594	6.375	6.0875	6.3663	6.2668	6.1997	6.2854	6.4179	6.098	6.1997	5.8455	5.9425	6.2946	6.098	6.4512	6.2288	6.0768	6.4179	5.8826	6.1189	6.1599	6.2288	6.1898	6.0444	6.0661	6.1497	6.1189	5.8948	6.2574	6.4263	6.2761	6.0875	7.9425	6.0224	6.1799	6.0768	6.1189	6.2854	6.4094	6.4094	6.1497	6.0444	6.1799	6.2288	6.4512	6.2574	6.4998	6.4594	6.4009	5.9542	6.2192
20	19	43|44	BSA		Control	6.6795	6.2946	6.1898	6.1599	6.1599	6.1997	6.1085	6.0224	6.1799	6.1189	6.3663	5.9887	6.1599	6.3837	6.2192	6.5078	6.3399	6.2574	5.9069	6.3129	6.4346	6.3923	6.2761	5.9773	5.8074	5.9773	5.9773	6.1085	6.2479	6.0444	6	5.9425	5.7682	5.9542	6.1085	6.2574	6.0334	6.2854	6.1396	5.8202	5.9189	6.4998	6.1699	6.4757	6.0224	6.0224	6.4594	6.2668	6.4009	6.2384	6.5078	6.3219	6.2095	7.224	6.1699	6.2288	6.1997	6.0553	5.9887	6.2574	5.9658	6.4998	5.9658	6.7682	6.7415	6.4346	6.3309	6.0444	6.3837	6.0224	5.8455	6.1497
20	20	43|44	human IgG 100ng/ul		Control	11.1257	7.1898	7.0056	6.8887	7.1599	6.8826	6.9248	6.4346	7.0334	6.5999	7.2808	6.9366	7.0334	7.1447	7.0389	7.098	7.3399	7.0168	6.7142	6.9009	7.3083	7.1599	7.0661	6.6439	6.7415	6.8642	6.9715	7.0056	7.1137	6.7748	6.6366	6.5236	6.4512	6.7814	6.6294	6.6935	6.6865	6.8948	6.6653	6.3923	6.4676	6.6439	7.0768	6.9069	6.4594	6.3038	6.9009	6.4429	6.5925	7.0334	7.1085	6.983	6.7616	8.2644	6.9425	6.7347	6.8202	6.8202	6.5469	6.9944	6.7415	6.983	6.9944	7.2527	7.1396	7.0928	6.8074	6.6294	6.7682	6.7549	6.4094	6.8329
20	21	43|44	Anti-human IgA		Control	6.5925	7.2384	14.0022	14.3619	14.0518	14.0995	13.8674	7.2715	13.7607	13.7394	13.7397	13.8121	14.4057	14.3552	14.4178	14.6121	14.5627	13.9461	14.3079	14.3538	14.6604	14.4705	14.2294	13.6602	14.0786	14.0248	13.8492	14.1014	13.9996	13.6929	14.386	14.0994	14.239	14.3297	14.2726	14.5939	14.7624	13.885	14.7206	14.1644	14.4543	14.1223	14.2236	14.2712	14.0897	13.9738	14.5603	14.2611	13.9678	15.0223	14.7147	13.826	13.9026	14.496	14.0979	14.585	14.509	14.078	14.139	14.5383	14.3603	14.2155	14.1207	14.3567	14.4359	14.4129	14.3236	13.6787	13.9138	14.1071	13.7	13.7643
20	22	43|44	Human IgM		Control	7.7381	9.2515	9.0512	8.9527	8.9054	8.6795	8.9248	8.5078	9.0014	8.6348	9.1874	8.9174	8.7432	8.944	9.1459	9.1007	9.0056	9.1306	9.1072	8.9858	8.9069	8.9307	9.0112	8.5981	8.5177	8.9915	8.9144	9.0444	8.9873	9.0154	9.032	8.6147	8.7313	9.2946	8.9159	9.236	8.676	8.7781	9.0375	8.6147	8.7632	8.6935	8.7715	8.6883	8.5058	8.6883	9.1447	8.7125	8.5372	9.1033	8.8313	8.9614	8.7928	9.5962	8.7482	8.9159	8.6795	8.6221	8.9218	8.9571	9.0154	9.0251	8.8025	8.9263	8.6366	9.0861	8.9218	8.69	8.5584	8.6636	8.2808	8.6092
20	23	43|44	Mouse IgM		Control	6.4009	6.1898	6.5469	6.4757	6.2192	6.4094	6.3219	5.7279	6.2761	6.3129	6.375	6.2384	6.4594	6.7004	6.5157	6.5078	6.585	6.2574	6.2192	6.375	6.4757	6.4346	6.2095	6.0334	6.1085	6.2668	6.1396	6.4009	6.3309	6.1293	6.1293	6.1799	5.8948	6.4346	6.1799	6.2384	6.3837	6.375	6.2192	5.9773	6.1997	6.0768	6.0112	6.2095	6.1599	5.858	6.2192	5.9773	5.9189	6.4094	6.4838	6.2854	5.9887	6.7482	6.0875	6.2854	6.2384	6.1396	6.2946	6.3219	6.375	6.1898	6.0334	5.9307	6.375	6.5999	6.4998	6.2946	6.4009	6.1898	6.1699	6.3399
20	24	43|44	Buffer		Control	6.4179	6.2095	5.9658	6.1396	6.1396	6.0553	5.9189	5.7944	6.0112	6.0768	5.9658	6.0768	6.0661	6.2384	6.0224	6.0112	6.3129	6.2384	5.8202	5.9425	6.2574	6.1085	5.9658	5.7682	5.7944	5.8826	5.6865	6.0661	6.0444	5.8455	5.8074	5.8329	5.6724	6.0334	5.9542	5.7549	5.8704	5.9773	5.9658	5.6147	5.7279	5.7549	5.9658	5.9773	5.9425	5.8202	5.858	5.5699	5.5999	6.0334	6.098	5.9773	5.7549	7.7142	5.858	6.0334	5.8826	6.0224	6.0875	6.0112	5.9189	5.7549	5.7415	5.8074	6.1997	6.2668	6.3129	5.7814	6.1799	6.2095	5.858	6.0553
20	25	43|44	H1		Control	8.0526	6.7347	7.1447	7.1799	7.2288	8.3663	7.1997	6.6653	6.7814	7.1241	6.4838	6.7004	6.8948	7.0498	6.8948	6.8948	7.1799	6.8704	6.96	6.7415	7.1997	7.3487	6.9484	6.4919	6.8765	6.96	6.8202	6.5774	6.9542	6.9009	6.9366	6.3219	6.5078	6.7944	6.8765	6.9944	6.9484	6.9484	7.5774	6.7279	7.0444	7.0112	6.7347	6.9425	7.1241	6.5699	6.9366	7.3264	6.6073	6.6366	6.8455	6.8826	6.3129	10.5925	6.7415	7.1396	6.7944	6.1799	6.7944	7.0112	6.6653	6.1189	6.7211	6.7879	6.9887	7.1898	7.098	6.8826	6.7944	6.6294	7.3038	6.96
20	26	43|44	Buffer		Control	6.5157	6.1497	6.1293	6.1396	6.098	5.9887	6.0334	5.7944	6.0661	5.8704	6.0768	6.1293	5.8826	6.1997	6.0334	6.0768	6.1396	6.0875	6.1599	5.9189	6.1189	6.3663	5.8455	5.7944	5.5999	5.8948	5.8329	5.6724	5.9887	5.5078	5.5546	5.4757	5.7944	6.0661	5.8704	5.8202	5.858	5.9307	6.0444	5.5236	5.8202	5.8704	5.9307	5.8948	5.8074	5.5999	5.9425	5.8948	5.5392	5.7142	6.098	6.0444	5.7814	8.1523	5.9189	6.0334	5.9425	5.9189	6.0112	5.9658	6.0224	5.5392	5.6865	5.7682	6.2095	6.3487	6.2854	5.8826	6.1293	6.0224	5.8074	5.9773
20	27	43|44	H2(A+B)		Control	7.5999	6.4919	6.6439	6.3837	6.4676	6.1189	6.4346	6.1699	6.5392	6.2192	6.3219	6.1497	6.1799	6.5314	6.1396	6.3576	6.4094	6.2668	6.1699	6.4094	6.3399	6.8392	6.0224	5.9069	5.7814	6.2192	5.858	6.1699	6.2479	6.2384	5.8704	5.8704	5.8455	6.4263	6.1497	6.1799	6.3837	6.3837	6.6653	5.8074	6.4512	6.3576	6.4094	6.3576	6.4757	5.9189	6.3219	6.3837	5.7944	6.0553	6.5622	6.2761	6.098	9.7674	6.1293	6.6724	6.4009	6.1997	6.3038	6.4263	6.3837	6.2761	6.0768	6.3576	6.6294	6.7748	6.5157	6.3038	6.3219	6.1497	6.098	6.1699
20	28	43|44	Buffer		Control	6.4263	6.1497	6.0875	6.1898	5.9307	6.0444	6.0334	5.9425	6.2095	5.9658	5.9307	6.1085	6.0553	6.0768	6.1699	6.2192	6.2854	6.1189	6.1085	6.1189	6.1898	6.3129	5.6439	5.7549	5.6865	5.9307	5.7944	5.9307	6.0661	5.9542	5.7944	5.7004	5.5699	6.098	6.0553	5.9773	6.0334	5.858	5.9425	5.6439	5.7142	5.7682	5.8948	5.9773	5.9542	5.8948	5.9425	5.9425	5.585	6.0334	6.1293	6.098	5.6724	7.8857	5.8455	5.8455	6.0444	6.0553	6.0444	5.9773	5.9189	5.8329	5.8202	5.858	6.2854	6.2479	6.1799	6.1997	6.1189	5.9773	5.7142	5.9189
20	29	43|44	H3		Control	8.3815	6.585	7.0334	6.8074	6.6795	6.4676	6.7549	6.4094	6.7549	6.6294	6.3309	6.4512	6.7482	6.7142	6.8202	6.8704	7.1948	6.7004	6.8948	6.8455	6.8704	7.0444	6.3219	6.1898	6.1699	6.4838	6.2946	6.4594	6.6294	6.5078	6.4346	6.4009	6.0768	6.7879	6.6221	6.7142	6.5236	6.4838	6.8329	6.0553	6.5546	6.3923	6.7074	6.7004	6.4757	6.3487	6.5078	6.585	6.3487	6.5078	6.7347	6.5392	6.2574	10.5172	6.4263	6.6439	6.3663	6.3399	6.5925	6.7616	6.5469	6.3487	6.4094	6.4512	6.7482	7.0553	6.7814	6.6511	6.5999	6.4838	6.4009	6.5546
20	30	43|44	Buffer		Control	6.7879	6.1799	6.1189	6.3309	6	6.0661	5.9189	5.8948	5.9773	6.0768	5.8704	6.1189	5.9069	6.098	6.1497	6.1396	6.3923	6.1497	6.0444	6.1799	6.1293	6.3663	5.7004	5.7279	5.7682	5.858	5.8455	5.8948	6.1396	6.0112	5.6724	5.7549	5.6865	6.0334	6	5.5999	5.9425	5.8948	6.0661	5.6294	5.8329	5.8202	6.098	6.0224	5.8329	5.8948	5.9773	6.0224	5.8329	6.1085	6.1085	6.1189	5.5999	8.0279	5.7682	6.0224	5.9189	5.9887	6	6.0661	5.9887	5.8202	5.7415	5.7142	6.0112	6.3309	6.2761	6.098	5.9887	5.8948	5.7142	5.858
20	31	43|44	H4		Control	7.375	7.1649	7.1293	7.1898	7.0768	7	6.858	6.6294	6.8009	6.9542	6.8202	6.9009	6.7004	7.0553	7.0056	7.3619	7.3219	7.1137	7.1447	6.8455	7.0661	7.2715	6.9944	6.4676	6.7616	7.0821	6.8009	6.9542	7.0056	7.0444	6.585	6.6294	6.4094	6.9069	6.7347	6.6865	7.0498	7.1085	7.2432	6.7415	6.6865	6.9887	6.8265	7.0389	6.983	6.5622	7.0607	7.0821	6.8074	7.0768	7.1189	6.9887	6.7879	10.5957	6.6439	6.9248	6.7004	6.2574	6.9425	7.0928	7.1948	6.9484	6.8138	7.1396	7.0444	7.1548	7.0928	6.8455	7.1137	6.6511	6.5078	6.8009
20	32	43|44	ERa		Control	7.9658	6.1997	6.2384	6.5392	6.7142	6.1293	6.3309	6.0112	6.2854	6.1898	6.1085	6.1799	6.2761	6.585	6.2095	7.0553	6.9307	6.2574	6.8826	6.4838	6.3663	6.4838	6.2946	6.0112	5.8704	6.3309	6.1293	6.2761	6.2854	6.0444	5.8704	6.0334	6.0661	6.0661	6.3129	7.1799	6.1699	6.3837	7.1396	7.4136	6.0444	6.375	6.1293	6.7074	6.1599	5.9069	6.3837	6.0768	5.9887	6.1699	6.6147	6.1599	6.0112	9.2432	6.0224	6.5622	6.4676	6.0875	6.3837	6.4429	6.4838	6.098	6.0112	6.3923	6.5774	6.9366	6.3837	6.2668	7.1649	6.2192	6.0112	6.2384
21	1	1|2	cy3/cy5		cy3/cy5	5.9773	13.9679	5.8948	13.7775	13.4445	12.3105	13.2427	13.2623	13.8776	13.2117	12.5406	13.6645	13.7392	13.1744	13.6429	13.4674	13.522	13.4345	13.3782	13.5182	13.4462	13.1096	13.603	13.0299	13.2821	13.3755	13.0654	13.2848	13.2077	13.2499	13.4283	13.2703	13.2787	13.2889	13.1307	13.3289	13.3843	13.1938	13.7234	13.3046	13.0709	13.548	13.4238	13.2603	13.1667	13.4001	13.3378	13.3995	13.226	12.711	13.6471	12.8833	12.914	13.5323	12.4984	13.4041	13.2755	13.4729	13.4154	13.1609	13.5501	13.245	13.4804	13.252	13.2489	13.4711	13.5109	13.5086	13.4486	12.9318	13.3883	13.4072
21	3	1|2	Buffer		Buffer	6.8392	6.098	6.2288	5.9307	5.8826	5.7549	5.6294	5.7682	6	5.8329	5.585	5.8202	5.9658	5.9773	5.6865	5.7142	6.0112	5.8074	5.7004	6	5.8202	6.3219	5.9425	5.6147	5.5078	5.8704	5.5078	5.7549	5.8329	5.7682	5.7279	5.6724	5.3399	5.8202	5.858	5.8202	6.0875	5.8704	6	5.6724	5.585	5.5236	5.7682	5.7279	5.7279	5.6582	5.7004	5.5699	5.5546	5.7279	6.1085	5.8329	5.6724	7.2288	5.7279	5.9887	5.6582	5.6582	5.8704	5.7415	5.9773	5.7814	5.4757	5.6439	6.0334	6.0768	6.1898	5.9307	5.9307	5.7944	5.8704	5.9189
21	4	1|2	Buffer		Buffer	6.2854	5.8074	5.7142	6.0444	5.7944	5.7682	5.4919	5.7004	5.8704	5.858	5.9542	6.1293	6.0112	5.9425	5.6147	5.7814	6.1189	5.9307	5.7142	6.0553	6.0224	6.1997	5.8826	5.6865	5.7279	5.858	5.4594	5.6147	5.8455	5.6439	5.8202	5.6294	5.4094	5.7944	5.4757	5.9887	5.9658	6.0224	5.9189	5.585	5.4594	5.4757	5.8329	5.7279	5.5999	5.6147	5.5999	5.7814	5.3219	5.7279	5.9189	5.8329	5.4757	6.9773	5.4757	5.9542	5.8455	5.7944	5.9069	5.6147	5.8329	5.5546	5.6582	5.6582	5.7814	6.1396	6.1497	5.7279	5.9069	5.8074	5.9069	6.0112
21	5	1|2	Buffer		Buffer	6.1189	6.1599	5.9658	5.8329	5.7682	5.7004	5.585	5.6582	5.9658	5.7944	5.8455	6.1599	5.8826	5.9658	5.6582	5.7415	6.0444	5.7944	5.9189	5.9542	6.0224	5.9189	5.9658	5.6724	5.7682	5.7814	5.4594	5.5392	5.7142	5.5699	5.7004	5.5236	5.3399	5.9069	5.5546	5.7142	5.8074	5.8704	5.9069	5.6724	5.6724	5.7415	5.6439	5.7142	5.6439	5.6294	5.5699	5.7415	5.4429	5.7142	5.7004	6.0553	5.6724	7.2336	5.7142	5.9542	5.6439	5.8704	5.9658	5.4594	5.5392	5.6582	5.5999	5.7944	5.9542	6.0875	6.1189	5.8948	5.8826	5.9773	5.8948	5.9658
21	6	1|2	Buffer		Buffer	6.1085	6.0768	5.9069	6.0224	5.8074	5.7682	5.4594	5.7415	6	5.9307	5.8704	6.1898	5.9189	6.0112	5.7944	5.6865	6.2192	5.8704	5.8202	5.858	5.8074	6.0661	5.7279	5.7682	5.6724	5.8455	5.4757	5.6724	5.8826	5.9189	5.6294	5.3923	5.2854	5.9189	5.5236	5.9542	5.8704	5.858	5.6582	5.6865	5.7682	5.7279	5.6439	5.5699	5.5699	5.7944	5.6724	5.7549	5.5078	5.7944	5.5546	5.8826	5.6724	6.7748	5.5546	5.9069	5.7814	5.7944	5.8704	5.6582	5.7682	5.6294	5.5999	5.6294	6.1085	6.1699	6.0661	5.8826	5.8329	5.7682	5.8329	5.7415
21	7	1|2	Buffer		Buffer	6.098	6.0112	5.9307	6.0334	5.7682	5.8202	5.6865	5.6865	6.0444	5.8455	5.858	6.1293	6.1997	5.9425	5.858	5.7142	6.0768	5.8704	5.8074	5.9887	5.9307	6.098	5.8455	5.5392	5.6439	5.8948	5.4757	5.7279	5.9658	5.6865	5.6147	5.375	5.2668	5.7682	5.5078	5.8202	5.8704	5.7549	5.8202	5.6294	5.5546	5.6439	5.5078	5.6724	5.7944	5.6294	5.7814	5.7142	5.4757	5.7279	5.6582	5.7142	5.7415	7.1997	5.5546	5.7142	5.7279	5.7814	6.0334	5.6439	5.8704	5.6582	5.4919	5.8455	5.8202	6.0444	6.1997	5.8704	5.8202	5.8704	5.9307	6.0334
21	9	1|2	Buffer		Buffer	7.2432	5.9542	5.9887	5.9307	5.7004	5.6439	5.9069	5.7682	5.5236	5.9425	5.8455	6.0768	5.9189	5.6724	5.8202	5.7814	6.0112	5.8826	5.8202	6.0112	6.1497	5.9425	5.8074	5.6439	5.5699	5.9069	5.4263	5.8202	5.7682	5.5699	5.6724	5.5236	5.3038	5.9658	5.7814	5.8704	5.9773	5.9189	6	5.5078	5.6724	5.6439	5.7279	5.8202	5.5392	5.5392	5.4429	5.375	5.3923	5.7549	5.6865	5.7415	5.5078	6.6935	5.5078	5.9542	5.4919	5.7682	5.8074	5.7944	5.7142	5.7814	5.5392	5.5999	5.6865	5.7814	5.9773	5.7944	5.7814	5.8455	5.7814	5.9189
21	10	1|2	Buffer		Buffer	6.0444	5.9542	5.9307	5.858	5.7415	5.4757	5.6865	5.7814	5.7682	5.8455	5.6724	5.8455	5.9542	5.858	5.9069	5.7682	6.1497	5.9425	5.8704	5.8329	6.0768	5.9887	6.0334	5.8202	5.4594	5.5699	5.4594	5.858	5.9307	5.5392	5.585	5.4919	5.3923	5.9425	5.5699	5.7814	5.9189	5.7549	5.8455	5.4094	5.5392	5.7142	5.7279	5.6439	5.5699	5.4594	5.5999	5.4919	5.4094	5.7814	5.8826	5.8455	5.4263	7.1344	5.5699	5.8948	5.5078	5.6294	5.8948	5.7944	5.6439	5.6439	5.4594	5.6724	5.9887	5.8329	6.0768	5.858	5.6439	5.7682	5.7682	5.6439
21	11	1|2	Buffer		Buffer	6.1898	6.0553	5.9658	5.8329	5.8704	5.7682	5.9069	5.6865	5.6865	5.7415	5.7549	6	6.0334	5.7004	5.8826	5.8704	5.9773	5.8074	5.9069	5.9658	5.9542	6.098	5.8074	5.6294	5.4594	5.5999	5.5699	5.7142	6.0112	5.7814	5.5236	5.375	5.3219	5.8074	5.4919	5.8455	5.9307	5.9542	5.8948	5.5236	5.5236	5.5078	5.6724	5.4919	5.7004	5.3576	5.5392	5.7682	5.5236	5.7142	5.8455	5.8455	5.4757	7.3399	5.4263	5.9189	5.5699	5.7142	5.8074	5.7682	5.8455	5.5546	5.5078	5.7415	5.8329	6.1599	6.1189	5.7944	5.7004	5.7415	5.7549	5.5699
21	13	1|2	Buffer		Buffer	6.0875	6.1085	6.0334	5.8704	5.7944	5.7279	5.7279	5.6147	5.9069	5.6724	5.8074	5.8074	5.7549	5.8948	5.9425	5.7549	6.0444	6.0224	5.8948	6.0875	5.9542	6	5.8455	5.585	5.4594	5.7814	5.5392	5.6865	5.7682	5.6865	5.7682	5.5236	5.0875	5.5546	5.585	5.7944	5.9189	6.0112	5.6865	5.5999	5.5546	5.6724	5.7142	5.7682	5.7415	5.4429	5.8704	5.6439	5.585	5.7279	5.8948	5.6294	5.5392	7.2992	5.5236	5.7944	5.7279	5.6582	5.8202	5.7682	5.5236	5.6865	5.5236	5.6582	5.9425	6	6	5.6724	5.8329	5.8329	5.8074	5.7142
21	15	1|2	Buffer		Buffer	5.9307	6.0661	5.9425	6	6	5.7142	5.8329	5.7004	5.9307	5.8202	5.9307	6.098	5.9189	5.7415	5.7415	5.858	5.9773	5.8826	5.9887	5.9307	5.8455	6	5.8329	5.6582	5.4094	5.7279	5.6582	5.8948	5.7944	5.5699	5.7279	5.4594	5.3038	5.7279	5.4919	5.858	5.8202	5.9887	6.0224	5.4919	5.4594	5.5236	5.7549	5.5236	5.4594	5.3923	5.6582	5.6439	5.5546	5.6147	5.8202	5.858	5.5236	7.5469	5.5699	5.8202	5.7142	5.7682	5.6724	5.7814	5.6294	5.6147	5.5999	5.5546	5.7682	6.0112	5.9425	5.9658	5.6865	5.8329	5.5699	5.6294
21	16	1|2	Buffer		Buffer	6	5.9307	5.9773	5.8202	5.9069	5.6439	5.8202	5.5699	5.7279	5.7415	5.858	6.1085	5.8074	5.7142	5.9773	5.8948	5.9887	5.8704	5.9189	5.858	5.8704	5.8455	5.8704	5.5392	5.6147	5.7004	5.5999	5.8948	5.7142	5.7279	5.585	5.5392	5.3576	5.7142	5.4919	5.8329	5.9189	6.0553	6	5.4263	5.5392	5.7004	5.6147	5.6439	5.5546	5.585	5.7279	5.5699	5.6294	5.8202	5.7944	5.7814	5.6439	7.2046	5.4919	5.9307	5.7004	5.6439	5.9189	5.6147	5.8455	5.5546	5.5999	5.6582	6	6.1085	6	5.7004	5.6724	5.858	5.6724	5.7814
21	17	1|2	Buffer		Buffer	6.098	5.8826	5.9189	6.098	5.9887	5.7944	5.8455	5.4263	5.8202	5.7944	5.8455	6.0224	5.7814	5.8329	5.9189	5.8202	6.0875	5.858	5.9773	5.858	5.7004	5.858	5.9307	5.5999	5.6439	5.8202	5.3576	5.7279	5.7142	5.5699	5.585	5.5546	5.375	5.8948	5.6724	5.9189	5.9189	6.2384	5.9887	5.4263	5.4757	5.585	5.5999	5.7682	5.585	5.7415	5.7944	5.5236	5.4919	5.5999	5.8074	5.8202	5.3576	7.0928	5.5392	5.7142	5.7814	5.7004	5.7682	5.585	5.7279	5.5546	5.4919	5.7004	5.9887	6.0875	5.8948	5.9542	5.7944	5.8948	5.7004	5.9189
21	18	1|2	Buffer		Buffer	6.0875	6.0334	5.9069	5.8202	5.8455	5.7549	5.6582	5.6724	5.9773	5.7004	5.585	6.0444	5.7549	5.7549	5.9425	5.7279	6.3399	5.7004	5.6582	5.8329	5.7549	6.0444	5.9189	5.7279	5.7004	5.8329	5.5078	5.6147	5.6865	5.7279	5.5999	5.4757	5.3219	5.8704	5.5546	5.6582	5.7549	5.9658	5.9887	5.5392	5.5699	5.6294	5.7549	5.6147	5.6582	5.585	5.7814	5.7415	5.4429	5.7549	5.9189	5.8329	5.585	7.2946	5.5699	5.7142	5.7814	5.7415	5.6439	5.5999	5.5078	5.5699	5.3038	5.6439	5.8455	6.0334	5.8329	5.8948	5.7814	5.7004	5.7142	5.9189
21	19	1|2	Buffer		Buffer	6.1497	5.8826	6.0334	5.9069	5.9425	5.8202	5.585	5.5999	5.7142	5.7279	5.9307	5.9887	5.6582	5.7004	5.8704	5.8329	6.0112	5.7279	5.7682	5.8329	5.8329	5.9658	6.0112	5.6724	5.4919	5.8826	5.585	5.7004	5.6147	5.5392	5.585	5.5392	5.2668	6	5.5999	5.7682	5.9307	5.7682	6.0875	5.4757	5.3038	5.6865	5.5392	5.6865	5.5392	5.5546	5.6294	5.5699	5.4757	5.7004	5.7944	5.6439	5.4757	7.3707	5.4757	5.8455	5.7549	5.6294	5.858	5.858	5.7004	5.5392	5.3923	5.7004	5.9189	5.9307	5.8704	6	5.9307	5.7279	5.7279	5.9069
21	20	1|2	Tetanus Toxoid		Tetanus Toxoid	6.1599	5.8704	6.0112	7.1396	6.0768	5.9658	6.3129	5.4919	5.8074	6.2479	6.1799	6.1799	5.9542	5.9658	6.2384	6.1189	6.2192	6.098	6.0112	5.9887	6.0444	6.1699	5.8948	5.6724	5.6582	5.9658	5.7004	5.8455	6.4179	5.7944	6.3487	5.858	5.3219	5.8948	5.8455	5.9425	5.9773	8.5196	6.5546	5.6294	6.0553	5.7415	6.5469	5.8074	6.0224	6.0112	5.8948	5.7682	5.585	5.9773	6.9189	5.7549	5.7944	8.7731	6.8265	5.9773	6.5236	5.6582	5.8948	6.0334	6.0553	6.0334	5.7279	5.8074	6.5469	6.4429	6.4263	6.3487	6.1898	6.098	5.8948	5.7549
21	21	1|2	Buffer		Buffer	6.0661	5.9773	5.7415	5.9307	5.8826	5.5699	5.9542	5.5236	5.8704	5.7279	5.7682	5.8329	5.9542	5.5999	5.8329	5.7682	5.8455	5.9425	5.8704	5.9069	5.9542	5.8704	5.6582	5.7279	5.3923	5.7814	5.6147	5.6582	5.6147	5.6147	5.3923	5.375	5.2854	5.6724	5.8826	5.7549	5.8329	5.9773	5.8329	5.5078	5.4094	5.5078	5.585	5.6439	5.4594	5.5546	5.6582	5.6294	5.5999	5.9887	5.7549	5.8074	5.5078	7.224	5.4094	5.8826	5.6439	5.6439	5.8704	5.8826	5.8455	5.4263	5.3399	5.4094	5.9069	5.9773	5.8826	6.0334	5.8329	5.9773	5.7814	5.8455
21	22	1|2	Buffer		Buffer	6.1497	5.9425	5.858	5.9425	5.9069	5.7944	5.8074	5.7004	5.9425	5.6294	5.7142	5.9069	5.8074	5.7944	5.7549	5.7279	5.9189	5.7682	5.9069	5.8704	5.8329	5.8329	5.7142	5.5699	5.4594	5.9069	5.5236	5.7549	5.6439	5.6439	5.5392	5.3923	5.3038	5.8074	5.7814	5.8948	5.7944	5.7142	6.0444	5.4757	5.5699	5.5999	5.6439	5.6724	5.4919	5.585	5.7682	5.7549	5.5236	5.8202	5.8202	5.7944	5.5699	6.96	5.5392	5.8329	5.6147	5.5236	5.7944	5.7004	5.585	5.6865	5.3923	5.5546	5.8455	5.9773	5.8704	5.9887	5.7004	5.9542	5.7682	5.8704
21	23	1|2	Buffer		Buffer	6.0661	5.7279	5.8826	5.9069	5.7682	5.6294	5.8074	5.5546	6	5.7279	5.7549	5.858	5.9069	5.7814	5.8329	5.5546	6	5.858	5.585	5.8704	5.8074	5.9887	5.7682	5.5999	5.585	5.8202	5.585	5.6582	5.8074	5.7549	5.6439	5.4429	5.2095	5.9425	5.585	5.7682	5.8074	5.7682	6.0444	5.4594	5.4429	5.5999	5.5999	5.5999	5.4594	5.4919	5.6865	5.7549	5.375	5.9307	5.6724	5.7944	5.5546	7	5.6439	5.9307	5.6865	5.7415	5.8704	5.4919	5.6865	5.375	5.3038	5.6582	6.0112	5.8948	6.0444	6	5.6582	5.858	5.7004	5.7682
21	24	1|2	Buffer		Buffer	6.0553	5.8329	5.7279	5.6865	5.5999	5.7549	5.7549	5.6147	5.7944	5.6439	5.6724	5.9189	5.8202	5.7944	5.7279	5.858	5.9307	5.7142	5.8948	5.7004	5.9887	5.9542	5.7279	5.7549	5.5699	5.8329	5.5699	5.7004	5.9425	5.8202	5.7549	5.4094	5.2479	5.8704	5.5699	5.9189	5.8202	5.9425	6.0112	5.2095	5.5236	5.6294	5.7415	5.5546	5.5236	5.5392	5.5546	5.585	5.5699	5.8329	5.6724	5.6865	5.3576	7.4512	5.585	5.8329	5.6582	5.8329	5.7279	5.6582	5.5078	5.3576	5.5546	5.8704	5.9887	5.9773	5.858	5.7549	5.8948	5.7944	5.6582	5.7415
21	25	1|2	Buffer		Buffer	6.0768	5.7004	5.9307	5.8329	5.7279	5.8074	5.9069	5.7279	5.9887	5.6294	5.6294	6.0553	5.8074	5.8455	5.9773	5.7944	5.9773	5.8455	5.8074	5.7944	5.8202	6.0661	5.7142	5.6147	5.6147	5.8704	5.3923	5.7415	5.9189	5.5999	5.7682	5.4263	5.2479	5.8074	5.5236	6.0553	5.9069	6.0334	6.0224	5.4429	5.6724	5.6865	5.5699	5.6294	5.6724	5.4429	5.7142	5.5699	5.3576	5.7944	5.8202	5.7814	5.375	7.2046	5.5236	5.7415	5.7814	5.8202	5.7142	5.7682	5.5078	5.4094	5.3923	5.6582	5.8455	6.0553	6.1085	5.8074	5.8074	5.8202	5.7682	6.0112
21	26	1|2	Buffer		Buffer	6.1293	5.858	5.9425	5.6294	5.8329	5.6439	5.6865	5.5699	6.0112	5.6582	5.8455	5.9307	5.8202	5.5699	5.7279	5.6147	6.0768	5.7814	5.9773	5.7549	5.7004	6.0224	5.8704	5.7142	5.7004	5.7682	5.4263	5.6582	5.7415	5.5999	5.7415	5.3923	5.2668	5.8455	5.3923	5.7944	5.8329	5.8948	5.8455	5.6147	5.5236	5.4594	5.6147	5.7142	5.5699	5.5392	5.7279	5.4919	5.6439	5.8329	5.7549	5.8202	5.5999	6.7748	5.6147	5.4757	5.7814	5.8455	5.8074	5.7682	5.6294	5.6147	5.4094	5.6294	5.858	6.098	5.9542	5.8826	5.9658	5.8948	5.5699	5.9887
21	27	1|2	Buffer		Buffer	6.1293	6.0112	5.8202	5.9887	5.8202	5.8329	5.7814	5.7279	5.8202	5.6724	5.9425	5.9307	5.7142	5.6147	5.5699	5.6582	6.2192	5.6147	5.9542	5.7415	5.858	6.0224	5.9069	5.5078	5.5999	5.7682	5.4919	5.6724	5.8948	5.5392	5.6294	5.5999	5.4094	5.9069	5.6294	5.8948	5.8455	5.6724	5.8202	5.4757	5.585	5.5078	5.4263	5.6294	5.585	5.3576	5.7279	5.5999	5.4094	5.8329	5.7415	5.8948	5.3923	6.8392	5.6439	5.7142	5.858	5.6865	5.8826	5.8074	5.7415	5.5392	5.4263	5.5546	5.7279	6	5.9658	5.9773	5.858	5.7415	5.6147	5.8202
21	28	1|2	Buffer		Buffer	6.0875	6.0553	5.9542	5.9189	6	5.7682	5.6865	5.5078	5.7944	5.6147	5.8704	5.6439	5.7944	5.7415	5.5236	5.7944	5.9887	5.6724	6	5.8455	5.9069	5.9542	5.7549	5.6582	5.5236	5.7944	5.4263	5.7004	5.8329	5.5999	5.5392	5.5699	5.1699	5.7549	5.6294	5.7549	5.7142	5.6439	5.9425	5.5392	5.585	5.5078	5.4429	5.6724	5.4594	5.5078	5.4594	5.5546	5.375	5.9542	5.8704	5.9189	5.5546	6.6935	5.7944	5.7004	5.7944	5.8202	5.9069	5.7415	5.7814	5.4919	5.4594	5.8074	5.7279	6.0875	5.9069	5.8704	5.6865	5.8202	5.7279	5.9189
21	29	1|2	Buffer		Buffer	6.1898	5.7814	5.7415	5.858	5.8074	5.8074	5.7814	5.5078	5.7814	5.6865	5.7682	5.858	5.9425	5.7944	5.8826	5.858	6	5.8202	5.8074	5.9069	5.858	5.7549	5.6439	5.6582	5.6294	5.7415	5.6294	5.7682	5.7142	5.6294	5.5546	5.3219	5.1497	5.8826	5.6582	5.9425	5.7814	5.6724	5.8826	5.3399	5.4919	5.7814	5.585	5.7814	5.5236	5.5392	5.4919	5.5999	5.4594	5.7142	5.8074	5.9307	5.4094	6.7211	5.7142	5.8074	5.7415	5.6439	5.8074	5.858	5.858	5.4594	5.6439	5.8074	6.0224	6.0334	6.0334	5.8948	5.8074	5.8826	5.7142	5.9542
21	30	1|2	Buffer		Buffer	6.0768	6.0224	5.8826	5.8455	5.7004	5.7944	5.6294	5.6147	5.8455	5.8948	5.6294	5.9658	5.8329	5.7682	5.8329	5.5999	5.8948	5.8074	5.9887	6.0768	5.8826	5.7944	5.7004	5.6439	5.5999	5.8455	5.4919	5.7682	5.7142	5.3576	5.6439	5.2854	5.2854	5.7549	5.7814	5.8704	5.9069	5.9887	5.9542	5.6147	5.5078	5.7682	5.5699	5.7004	5.5999	5.5546	5.6582	5.5078	5.5999	5.375	5.7279	5.7279	5.4594	6.9658	5.7415	5.7279	5.8329	5.6582	5.8202	5.8704	5.8074	5.5236	5.5236	5.7004	6.0224	6.0444	5.9069	5.8202	5.9887	5.9069	5.585	5.9425
21	31	1|2	Buffer		Buffer	6.1497	6.1898	6.0334	5.8826	5.8704	5.7279	5.7004	5.7549	5.7004	5.8455	5.7682	5.9069	5.7944	5.8704	5.8948	5.6294	5.8948	5.7549	5.8329	6.0768	5.858	5.9542	5.7004	5.6147	5.4594	5.9189	5.6294	5.8074	5.7142	5.3576	5.4919	5.375	5.5078	5.7944	5.6294	5.9773	5.8202	5.8948	5.8704	5.5546	5.3923	5.5546	5.5999	5.5392	5.585	5.585	5.6865	5.6147	5.4594	5.6147	5.7415	5.7814	5.5999	6.6366	5.6865	5.7142	5.7415	5.6294	5.6865	5.6724	5.5078	5.4263	5.4094	5.6439	5.9069	6.0661	5.8948	5.8948	5.9542	5.7004	5.7004	5.7682
21	32	1|2	Buffer		Buffer	5.9887	5.9542	5.8826	5.8704	5.7944	5.8329	5.4919	5.6724	5.6439	5.9189	5.8948	5.9307	5.8329	5.7944	5.8074	5.7415	5.9658	5.7944	5.7279	5.8704	5.8826	6.0334	5.4263	5.6724	5.4429	5.7004	5.4757	5.9658	5.8329	5.5078	5.5236	5.2668	5.375	5.8329	5.6147	5.8074	5.7549	5.7814	5.9307	5.5546	5.5699	5.585	5.585	5.5392	5.585	5.4919	5.6439	5.585	5.4429	5.7415	5.6865	5.8202	5.5078	6.2761	5.5699	5.7142	5.9658	5.5236	5.7004	5.858	5.6147	5.375	5.4263	5.6724	5.9307	6.0224	5.9658	5.9189	5.7944	5.6865	5.6865	5.8455

### Sheet: IgA Z-Score
Block	Column	Rows	Antigen	UniProt	ID	anti_gst	001-009_T0	001-011_T0	001-014_T0	001-015_T0	001-016_T0	001-018_T0	001-019_T0	001-019_R	001-022_T0	001-023_T0	001-024_T0	001-026_T0	001-027_T0	001-028_T0	001-030_T0	001-031_T0	001-032_T0	001-033_T0	001-034_T0	001-036_T0	001-038_T0	001-042_T0	001-044_T0	001-045_T0	001-047_T0	001-048_T0	001-049_T0	001-050_T0	001-052_T0	001-053_T0	001-055_T0	001-057_T0	001-058_T0	001-059_T0	001-062_T0	001-063_T0	001-064_T0	001-066_T0	001-068_T0	001-069_T0	001-071_T0	001-074_T0	001-077_T0	001-079_T0	001-085_T0	001-086_T0	001-089_T0	001-090_T0	001-092_T0	003-001_T0	003-002_T0	003-004_T0	003-005_T0	003-006_T0	003-007_T0	003-010_T0	003-011_T0	003-012_T0	003-016_T0	003-017_T0	003-021_T0	003-024_T0	003-026_T0	003-027_T0	003-030_T0	F063T091_A003_T0	F367E744_A005_T0	F382R028_A007_T0	F818J709_A008_T0	F997L421_A010_T0
1	1	1|2	RAB8A	P61006	JHU00260.B1C1R2	0	0	0	0	0	0	0	0	0	0	0	0	0	0	0	0	0	0	0	0	0	0	0	0	0	0	0	0	0	0	0	0	0	0	0	0	0	0	0	3.34453	0	0	0	0	0	0	0	0	0	0	0	0	0	0	0	0	0	0	0	0	0	0	0	0	0	0	0	0	0	0	0
1	2	1|2	NAGK	Q9UJ70	JHU00055.B1C2R2	0	0	0	0	0	0	0	0	0	0	0	0	0	0	0	0	0	0	0	0	0	0	0	0	0	0	0	0	0	0	0	0	0	0	0	0	0	0	0	3.08347	0	0	0	0	0	0	0	0	0	0	0	0	0	0	0	0	0	0	0	0	0	0	0	0	0	0	0	0	0	0	0
1	3	1|2	ERBB3	P21860-3	JHU00028.B1C3R2	0	0	0	0	0	0	0	0	0	0	0	0	0	0	0	0	0	0	0	0	0	0	0	0	0	0	0	0	0	0	0	0	0	0	0	0	0	0	0	4.01975	0	0	0	0	0	0	0	0	0	0	0	0	0	0	0	0	0	0	0	0	0	0	0	0	0	0	0	0	0	0	0
1	5	1|2	NME2	P22392	JHU00058.B1C5R2	0	0	0	0	0	0	0	0	0	0	0	0	0	0	0	5.59055	0	0	5.7886	0	0	0	0	0	0	0	0	0	0	0	0	0	0	5.26466	0	0	0	4.933	0	4.95136	0	0	0	0	0	0	0	0	0	0	0	0	3.80363	0	4.56222	0	0	0	0	0	0	4.89672	0	0	4.38806	0	0	0	0	0	0
1	6	1|2	FNIP1	Q8TF40	JHU00220.B1C6R2	0	0	0	0	0	0	0	0	0	0	0	0	0	0	0	0	0	0	0	0	0	0	0	0	0	0	0	0	0	0	0	0	0	0	0	0	0	0	0	0	0	0	0	0	0	0	0	0	0	0	0	0	0	0	0	0	0	0	0	0	0	0	0	0	0	0	0	0	0	0	0
1	8	1|2	THAP12	O43422	JHU00167.B1C8R2	0	0	0	0	0	0	0	0	0	0	0	0	0	0	0	0	0	0	0	0	0	0	0	0	0	0	0	0	0	0	0	0	0	0	0	0	0	0	0	0	0	0	0	0	0	0	0	0	0	0	0	0	0	0	0	0	0	0	0	0	0	0	0	0	0	0	0	0	0	0	0
1	9	1|2	CAMK4	Q16566	JHU00110.B1C9R2	0	0	0	0	0	0	0	0	0	0	0	0	0	0	0	0	0	0	0	0	0	8.80217	0	0	0	0	0	0	0	0	0	0	0	0	0	0	0	0	0	0	0	0	0	0	0	0	0	0	0	0	0	0	0	10.653	0	0	0	0	0	0	0	0	0	0	0	0	0	0	0	0	0
1	10	1|2	STAC3	Q96MF2-2	JHU00370.B1C10R2	0	0	0	0	0	0	0	0	0	0	0	0	0	0	0	0	0	0	0	0	0	0	0	0	0	0	0	0	0	0	0	0	0	0	0	0	0	0	0	0	0	0	0	0	0	0	0	0	0	0	0	0	0	0	0	0	0	0	0	0	0	0	0	0	0	0	0	0	0	0	0
1	11	1|2	RAB14	P61106	JHU00250.B1C11R2	0	0	0	0	0	0	0	0	0	0	0	0	0	0	0	0	0	0	0	0	0	0	0	0	0	0	0	0	0	0	0	0	0	0	0	0	0	0	0	0	0	0	0	0	0	0	0	0	0	0	0	0	0	0	0	0	0	0	0	0	0	0	0	0	0	0	0	0	0	0	0
1	12	1|2	MATK	P42679	JHU00048.B1C12R2	0	0	0	0	0	0	0	0	0	0	0	0	0	0	0	0	0	0	0	0	0	0	0	0	0	0	0	0	0	0	0	0	0	0	0	0	0	0	0	0	0	0	0	0	0	0	0	0	0	0	0	0	0	0	0	0	0	0	0	0	0	0	0	0	0	0	0	0	0	0	0
1	13	1|2	PMS2P5	A8MQ11	JHU00354.B1C13R2	0	0	0	0	0	0	0	0	0	0	0	0	0	0	0	0	0	0	0	0	0	0	0	0	0	0	0	0	0	0	0	0	0	0	0	0	0	0	0	0	0	0	0	0	0	0	0	0	0	0	0	0	0	0	0	0	0	0	0	0	0	0	0	0	0	0	0	0	0	0	0
1	14	1|2	TPD52L3	Q96J77-3	JHU00186.B1C14R2	0	0	0	0	0	0	0	0	0	0	0	0	0	0	0	0	0	0	0	0	0	0	0	0	0	0	0	0	0	0	0	0	0	0	0	0	0	0	0	0	0	0	0	0	0	0	0	0	0	0	0	0	0	0	0	0	0	0	0	0	0	0	0	0	0	0	0	0	0	0	0
1	15	1|2	GSK3B	P49841-2	JHU00034.B1C15R2	0	0	0	0	0	0	0	0	0	0	0	0	0	0	0	0	0	0	0	0	0	0	0	0	0	0	0	0	0	0	0	0	0	0	0	0	0	0	0	0	0	0	0	0	0	0	0	0	0	0	0	0	0	0	0	0	0	0	0	0	0	0	0	0	0	0	0	0	0	0	0
1	16	1|2	RHOA	P61586	JHU00274.B1C16R2	0	0	0	0	0	0	0	0	0	0	0	0	0	0	0	0	0	0	0	0	0	0	0	0	0	0	0	0	0	0	0	0	0	0	0	0	0	0	0	0	0	0	0	0	0	0	0	0	0	0	0	0	0	0	0	0	0	0	0	0	0	0	0	0	0	0	0	0	0	0	0
1	17	1|2	HKDC1	Q2TB90	JHU00138.B1C17R2	0	0	0	0	0	0	0	0	0	0	0	0	0	0	0	0	0	0	0	0	0	0	0	0	0	0	0	0	0	0	0	0	0	0	0	0	0	0	0	0	0	0	0	0	0	0	0	0	0	0	0	0	0	0	0	0	0	0	0	0	0	0	0	0	0	0	0	0	0	0	0
1	18	1|2	SFN	P31947-2	JHU00367.B1C18R2	0	0	0	0	0	0	0	0	0	0	0	0	0	0	0	0	0	0	0	0	0	0	0	0	0	0	0	0	0	0	0	0	0	0	0	0	0	0	0	3.31476	0	0	0	0	0	0	0	0	0	0	0	0	0	0	0	0	0	0	0	0	0	0	0	0	0	0	0	0	0	0	0
1	20	1|2	AAK1	Q9BUD9	JHU00003.B1C20R2	0	0	0	0	0	0	0	0	0	0	0	0	0	0	0	0	0	0	0	0	0	0	0	0	0	0	0	0	0	0	0	0	0	0	0	0	0	0	0	0	0	0	0	0	0	0	0	0	0	0	0	0	0	0	0	0	0	0	0	0	0	0	0	0	0	0	0	0	0	0	0
1	21	1|2	RIPK2	O43353	JHU00074.B1C21R2	0	0	0	0	0	0	0	0	0	0	0	0	0	0	0	0	0	0	0	0	0	0	0	0	0	0	0	0	0	0	0	0	0	0	0	0	0	0	0	0	0	0	0	0	0	0	0	0	0	0	0	0	0	0	0	0	0	0	0	0	0	0	0	0	0	0	0	0	0	0	0
1	22	1|2	GRK6	Q96AD6	JHU00136.B1C22R2	0	0	0	0	0	0	0	0	0	0	0	0	0	0	0	0	0	0	0	0	0	0	0	0	0	0	0	0	0	0	0	0	0	0	0	0	0	0	0	0	0	0	0	0	0	0	0	0	0	0	0	0	0	0	0	0	0	0	0	0	0	0	0	0	0	0	0	0	0	0	0
1	23	1|2	PRMT2	P55345	JHU00072.B1C23R2	0	0	0	0	0	0	0	0	0	0	0	0	0	0	0	0	0	0	0	0	0	0	0	0	0	0	0	0	0	0	0	0	0	0	0	0	0	0	0	3.84314	0	0	0	0	0	0	0	0	0	0	0	0	0	0	0	0	0	0	0	0	0	0	0	0	0	0	0	0	0	0	0
1	24	1|2	RAB8B	Q92930	JHU00261.B1C24R2	0	0	0	0	0	0	0	0	0	0	0	0	0	0	0	0	0	0	0	0	0	0	0	0	0	0	0	0	0	0	0	0	0	0	0	0	0	0	0	0	0	0	0	0	0	0	0	0	0	0	0	0	0	0	0	0	0	0	0	0	0	0	0	0	0	0	0	0	0	0	0
1	25	1|2	ARL8B	Q9NVJ2	JHU00201.B1C25R2	0	0	0	0	0	0	0	0	0	0	0	0	0	0	0	0	0	0	0	0	0	0	0	0	0	0	0	0	0	0	0	0	0	0	0	0	0	0	0	0	0	0	0	0	0	0	0	0	0	0	0	0	0	0	0	0	0	0	0	0	0	0	0	0	0	0	0	0	0	0	0
1	26	1|2	CERT1	Q9Y5P4-2	JHU00022.B1C26R2	0	0	0	0	0	0	0	0	0	0	0	0	0	0	0	0	0	0	0	0	0	0	0	0	0	0	0	0	0	0	0	0	0	0	0	0	0	0	0	0	0	0	0	0	0	0	0	0	0	0	0	0	0	0	0	0	0	0	0	0	0	0	0	0	0	0	0	0	0	0	0
1	27	1|2	FES	P07332	JHU00130.B1C27R2	0	0	0	0	0	0	0	0	0	0	0	0	0	0	0	0	0	0	0	0	0	0	0	0	0	0	0	0	0	0	0	0	0	0	0	0	0	0	0	0	0	0	0	0	0	0	0	0	0	0	0	0	0	0	0	0	0	0	0	0	0	0	0	0	0	0	0	0	0	0	0
1	29	1|2	NEK11	Q8NG66-3	JHU00144.B1C29R2	0	0	0	0	0	0	0	0	0	0	0	0	0	0	0	0	0	0	0	0	0	0	0	0	0	0	0	0	0	0	0	0	0	0	0	0	0	0	0	0	0	0	0	0	0	0	0	0	0	0	0	0	0	0	0	0	0	0	0	0	0	0	0	0	0	0	0	0	0	0	0
1	30	1|2	HPCAL1	P37235	JHU00320.B1C30R2	0	0	0	0	0	0	0	0	0	0	0	0	0	0	0	0	0	0	0	0	0	0	0	0	0	0	0	0	0	0	0	0	0	0	0	0	0	0	0	0	0	0	0	0	0	0	0	0	0	0	0	0	0	0	0	0	0	0	0	0	0	0	0	0	0	0	0	0	0	0	0
1	32	1|2	STK3	Q13188	JHU07093.B1C32R2	0	0	0	0	0	0	0	0	0	0	0	0	0	0	0	0	0	0	0	0	7.06722	0	0	0	0	0	0	0	0	0	0	0	0	0	0	9.59335	0	0	0	4.03149	0	0	0	0	0	0	0	0	0	0	0	0	0	0	0	0	0	0	0	0	0	0	0	0	0	0	0	0	0	0	0
1	1	3|4	IFT22	Q9H7X7	JHU00264.B1C1R4	0	0	0	0	0	0	0	0	0	0	0	0	0	0	0	0	0	0	0	0	0	0	0	0	0	0	0	0	0	0	0	0	0	0	0	0	0	0	0	4.03635	0	0	0	0	0	0	0	0	0	0	0	0	0	0	0	0	0	0	0	0	0	0	0	0	0	0	0	0	0	0	0
1	3	3|4	GAP43	P17677	JHU00030.B1C3R4	0	0	0	0	0	0	0	0	0	0	0	0	0	0	0	0	0	0	0	0	0	0	0	0	0	0	0	0	0	0	0	0	0	0	0	0	0	0	0	0	0	0	0	0	0	0	0	0	0	0	0	0	0	0	0	0	0	0	0	0	0	0	0	0	0	0	0	0	0	0	0
1	4	3|4	STK3	Q13188	JHU07093.B1C4R4	0	0	0	0	0	0	0	0	0	0	0	0	0	0	0	0	0	0	0	0	0	0	0	0	0	0	0	0	0	0	0	0	0	0	0	0	0	0	0	0	0	0	0	0	0	0	0	0	0	0	0	0	0	0	0	0	0	0	0	0	0	0	0	0	0	0	0	0	0	0	0
1	5	3|4	GMCL1	Q96IK5	JHU09156.B1C5R4	0	0	0	0	0	0	0	0	0	0	0	0	0	0	0	0	0	0	0	0	0	0	0	0	0	0	0	0	0	0	0	0	0	0	0	0	0	0	0	0	0	0	0	0	0	0	0	0	0	0	0	0	0	0	0	0	0	0	0	0	0	0	0	0	0	0	0	0	0	0	0
1	6	3|4	RAB40B	Q12829	JHU00259.B1C6R4	0	0	0	0	0	0	0	0	0	0	0	0	0	0	0	0	0	0	0	0	0	0	0	0	0	0	0	0	0	0	0	0	0	0	0	0	0	0	0	0	0	0	0	0	0	0	0	0	0	0	0	0	0	0	0	0	0	0	0	0	0	0	0	0	0	0	0	0	0	0	0
1	7	3|4	PLEKHJ1	Q9NW61	JHU00353.B1C7R4	0	0	0	0	0	0	0	0	0	0	0	0	0	0	0	0	0	0	0	0	0	0	0	0	0	0	0	0	0	0	0	0	0	0	0	0	0	0	0	0	0	0	0	0	0	0	0	0	0	0	0	0	0	0	0	0	0	0	0	0	0	0	0	0	0	0	0	0	0	0	0
1	8	3|4	C8orf44-SGK3	Q96BR1	JHU12040.B1C8R4	0	0	0	0	0	0	0	0	0	0	0	0	0	0	0	0	0	0	0	0	0	0	0	0	0	0	0	0	0	0	0	0	0	0	0	0	0	0	0	0	0	0	0	0	0	0	0	0	0	0	0	0	0	0	0	0	0	0	0	0	0	0	0	0	0	0	0	0	0	0	0
1	9	3|4	STK17B	O94768	JHU00183.B1C9R4	0	0	0	0	0	0	0	0	0	0	0	0	0	0	0	0	0	0	0	0	0	0	0	0	0	0	0	0	0	0	0	0	0	0	0	0	0	0	0	0	0	0	0	0	0	0	0	0	0	0	0	0	0	0	0	0	0	0	0	0	0	0	0	0	0	0	0	0	0	0	0
1	10	3|4	SAE1	Q9UBE0	JHU00362.B1C10R4	0	0	0	0	0	0	0	0	0	0	0	0	0	0	0	0	0	0	0	0	0	0	0	0	0	0	0	0	0	0	0	0	0	0	0	0	0	0	0	0	0	0	5.48288	0	0	0	0	0	0	0	0	0	0	0	0	0	0	0	0	0	0	0	0	0	0	0	0	0	0	0	0
1	11	3|4	RGR	Q96HT6	JHU00273.B1C11R4	0	0	0	0	0	0	0	0	0	0	0	0	0	0	0	0	0	0	0	0	0	0	0	0	0	0	0	0	0	0	0	0	0	0	0	0	0	0	0	0	0	0	0	0	0	0	0	0	0	0	0	0	0	0	0	0	0	0	0	0	0	0	0	0	0	0	0	0	0	0	0
1	12	3|4	RIPK2	O43353	JHU00074.B1C12R4	0	0	0	0	0	0	0	0	0	0	0	0	0	0	0	0	0	0	0	0	0	0	0	0	0	0	0	0	0	0	0	0	0	0	0	0	0	0	0	0	0	0	0	0	0	0	0	0	0	0	0	0	0	0	0	0	0	0	0	0	0	0	0	0	0	0	0	0	0	0	0
1	13	3|4	FGFBP1	Q14512	JHU00315.B1C13R4	0	0	0	0	0	0	0	0	0	0	0	0	0	0	0	0	0	0	0	0	0	0	0	0	0	0	0	0	0	0	0	0	0	0	0	0	0	0	0	0	0	0	0	0	0	0	0	0	0	0	0	0	0	0	0	0	0	0	0	0	0	0	0	0	0	0	0	0	0	0	0
1	14	3|4	IRAK4	Q9NWZ3	JHU00140.B1C14R4	0	0	0	0	0	0	0	0	0	0	0	0	0	0	0	0	0	0	0	0	0	0	0	0	0	0	0	0	0	0	0	0	0	0	0	0	0	0	0	0	0	0	0	0	0	0	0	0	0	0	0	0	0	0	0	0	0	0	5.67425	0	0	0	0	0	0	0	0	0	0	0	0
1	16	3|4	MPP1	Q00013	JHU00240.B1C16R4	0	0	0	0	0	0	0	0	0	0	0	0	0	0	0	0	0	0	0	0	0	0	0	0	0	0	0	0	0	0	0	0	0	0	0	0	0	0	0	0	0	0	0	0	0	0	0	0	0	0	0	0	0	0	0	0	0	0	0	0	0	0	0	0	0	0	0	0	0	0	0
1	17	3|4	RIPK2	O43353	JHU00074.B1C17R4	0	0	0	0	0	0	0	0	0	0	0	0	0	0	0	0	0	0	0	0	0	0	0	0	0	0	0	0	0	0	0	0	0	0	0	0	0	0	0	0	0	0	0	0	0	0	0	0	0	0	0	0	0	0	0	0	0	0	0	0	0	0	0	0	0	0	0	0	0	0	0
1	18	3|4	CBR1	P16152	JHU00305.B1C18R4	0	0	0	0	0	0	0	0	0	0	0	0	0	0	0	0	0	0	0	0	0	0	0	0	0	0	0	0	0	0	0	0	0	0	0	0	0	0	0	0	0	0	0	0	0	0	0	0	0	0	0	0	0	0	0	0	0	0	0	0	0	0	0	0	0	0	0	0	0	0	0
1	19	3|4	AGTR1	D3DNG8	JHU00193.B1C19R4	0	0	0	0	0	0	0	0	0	0	0	0	0	0	0	0	0	0	0	0	0	0	0	0	0	0	0	0	0	0	0	0	0	0	0	0	0	0	0	0	0	0	0	0	0	0	0	0	0	0	0	0	0	0	0	0	0	0	0	0	0	0	0	0	0	0	0	0	0	0	0
1	20	3|4	MBIP	B2RCV0	JHU00049.B1C20R4	0	0	0	0	0	0	0	0	0	0	0	0	0	0	0	0	0	0	0	0	0	0	0	0	0	0	0	0	0	0	0	0	0	0	0	0	0	0	0	0	0	0	0	0	0	0	0	0	0	0	0	0	0	0	0	0	0	0	0	0	0	0	0	0	0	0	0	0	0	0	0
1	21	3|4	IFIT3	O14879	JHU00323.B1C21R4	0	0	0	0	0	0	0	0	0	0	0	0	0	0	0	0	0	0	0	0	0	0	0	0	0	0	0	0	0	0	0	0	0	0	0	0	0	0	0	3.4626	0	0	0	0	0	0	0	0	0	0	0	0	0	0	0	0	0	0	0	0	0	0	0	0	0	0	0	0	0	0	0
1	22	3|4	SYF2	O95926	JHU01332.B1C22R4	0	0	0	0	0	0	0	0	0	0	0	0	0	0	0	0	0	0	0	0	0	0	0	0	0	0	0	0	0	0	0	0	0	0	0	0	0	0	0	0	0	0	0	0	0	0	0	0	0	0	0	0	0	0	0	0	0	0	0	0	0	0	0	0	0	0	0	0	0	0	0
1	23	3|4	SYK	P43405-2	JHU00084.B1C23R4	0	0	0	0	0	0	0	0	0	0	0	0	0	0	0	0	0	0	0	0	0	0	0	0	0	0	0	0	0	0	0	0	0	0	0	0	0	0	0	0	0	0	0	0	0	0	0	0	0	0	0	0	0	0	0	0	0	0	0	0	0	0	0	0	0	0	0	0	0	0	0
1	24	3|4	GPR183	P32249	JHU00213.B1C24R4	0	0	0	0	0	0	0	0	0	0	0	0	0	0	0	0	0	0	0	0	0	0	0	0	0	0	0	0	0	0	0	0	0	0	0	0	0	0	0	0	0	0	0	0	0	0	0	0	0	0	0	0	0	0	0	0	0	0	0	0	0	0	0	0	0	0	0	0	0	0	0
1	26	3|4	CKS2	P33552	JHU00020.B1C26R4	0	0	0	0	0	0	0	0	0	0	0	0	0	0	0	0	0	0	0	0	0	0	0	0	0	0	0	0	0	0	0	0	0	0	0	0	0	0	0	0	0	0	0	0	0	0	0	0	0	0	0	0	0	0	0	0	0	0	0	0	0	0	0	0	0	0	0	0	0	0	0
1	27	3|4	DUSP26	Q9BV47	JHU00125.B1C27R4	0	0	0	0	0	0	0	0	0	0	0	0	0	0	0	0	0	0	0	0	0	0	0	0	0	0	0	0	0	0	0	0	0	0	0	0	0	0	0	0	0	0	0	0	0	0	0	0	0	0	0	0	0	0	0	0	0	0	0	0	0	0	0	0	0	0	0	0	0	0	0
1	28	3|4	PLAAT3	P53816	JHU00321.B1C28R4	0	0	0	0	0	0	0	0	0	0	0	0	0	0	0	0	0	0	0	0	0	0	0	0	0	0	0	0	0	0	0	0	0	0	0	0	0	0	0	0	0	0	0	0	0	0	0	0	0	0	0	0	0	0	0	0	0	0	0	0	0	0	0	0	0	0	0	0	0	0	0
1	29	3|4	TAOK3	Q9H2K8	JHU00185.B1C29R4	0	0	0	0	0	0	0	0	0	0	0	0	0	0	0	0	0	0	0	0	0	0	0	0	0	0	0	0	0	0	0	0	0	0	0	0	0	0	0	0	0	0	0	0	0	0	0	0	0	0	0	0	0	0	0	0	0	0	0	0	0	0	0	0	0	0	0	0	0	0	0
1	31	3|4	TCF19	Q9Y242	JHU00373.B1C31R4	0	0	0	0	0	0	0	0	0	0	0	0	0	0	0	0	0	0	0	0	0	0	0	0	0	0	0	0	0	0	0	0	0	0	0	0	0	0	0	0	0	0	0	0	0	0	0	0	0	0	0	0	0	0	0	0	0	0	0	0	0	0	0	0	0	0	0	0	0	0	0
1	1	5|6	ATP6V1C1	P21283	JHU00202.B1C1R6	0	0	0	0	0	0	0	0	0	0	0	0	0	0	0	0	0	0	0	0	0	0	0	0	0	0	0	0	0	0	0	0	0	0	0	0	0	0	0	3.53389	0	0	0	0	0	0	0	0	0	0	0	0	0	0	0	0	0	0	0	0	0	0	0	0	0	0	0	0	0	0	0
1	2	5|6	TYROBP	O43914	JHU00090.B1C2R6	0	0	0	0	0	0	0	0	0	0	0	0	0	0	0	0	0	0	0	0	0	0	0	0	0	0	0	0	0	0	0	0	0	0	0	0	0	0	0	0	0	0	0	0	0	0	0	0	0	0	0	0	0	0	0	0	0	0	0	0	0	0	0	0	0	0	0	0	0	0	0
1	4	5|6	CLIC2	O15247	JHU00208.B1C4R6	0	0	0	0	0	0	0	0	0	0	0	0	0	0	0	0	0	0	0	0	0	0	0	0	0	0	0	0	0	0	0	0	0	0	0	0	0	0	0	3.16448	0	0	0	0	0	0	0	0	0	0	0	0	0	0	0	0	0	0	0	0	0	0	0	0	0	0	0	0	0	0	0
1	5	5|6	TOLLIP	Q9H0E2	JHU00089.B1C5R6	0	0	0	0	0	0	0	0	0	0	0	0	0	5.60545	0	5.07452	0	0	6.42999	0	0	0	0	0	0	0	0	0	0	0	0	0	0	4.64988	0	0	0	4.58558	0	0	0	0	0	0	0	14.9955	0	0	0	0	0	0	3.32515	0	3.82034	0	0	0	0	0	0	4.70283	0	0	4.06584	0	5.00006	0	0	0	0
1	6	5|6	ENSA	O43768	JHU00218.B1C6R6	0	0	0	0	0	0	0	0	0	0	0	0	0	0	0	0	0	0	0	0	0	0	0	0	0	0	0	0	0	0	0	0	0	0	0	0	0	0	0	0	0	0	0	0	0	0	0	0	0	0	0	0	0	0	0	0	0	0	0	0	0	0	0	0	0	0	0	0	0	0	0
1	7	5|6	MECR	Q9BV79	JHU00333.B1C7R6	0	0	0	0	0	0	0	0	0	0	0	0	0	0	0	0	0	0	0	0	0	0	0	0	0	0	0	0	0	0	0	0	0	0	0	0	0	0	0	0	0	0	0	0	0	0	0	0	0	0	0	0	0	0	0	0	0	0	0	0	0	0	0	0	0	0	0	0	0	0	0
1	8	5|6	PTPA	Q15257-2	JHU00161.B1C8R6	0	0	0	0	0	0	0	0	0	0	0	0	0	0	0	0	0	0	0	0	0	0	0	0	0	0	0	0	0	0	0	0	0	0	0	0	0	0	0	0	0	0	0	0	0	0	0	0	0	0	0	0	0	0	0	0	0	0	0	0	0	0	0	0	0	0	0	0	0	0	0
1	10	5|6	MECR	Q9BV79	JHU00333.B1C10R6	0	0	0	0	0	0	0	0	0	0	0	0	0	0	0	0	0	0	0	0	0	0	0	0	0	0	0	0	0	0	0	0	0	0	0	0	0	0	0	0	0	0	0	0	0	0	0	0	0	0	0	0	0	0	0	0	0	0	0	0	0	0	0	0	0	0	0	0	0	0	0
1	11	5|6	KCNS3	Q9BQ31	JHU00233.B1C11R6	0	0	0	0	0	0	0	0	0	0	0	0	0	0	0	0	0	0	0	0	0	0	0	0	0	0	0	0	0	0	0	0	0	0	0	0	0	0	0	0	0	0	0	0	0	0	0	0	0	0	0	0	0	0	0	0	0	0	0	0	0	0	0	0	0	0	0	0	0	0	0
1	12	5|6	ULK4	A0A0C4DG77	JHU00092.B1C12R6	0	0	0	0	0	0	0	0	0	0	0	0	0	0	0	0	0	0	0	0	0	0	0	0	0	0	0	0	0	0	0	0	0	0	0	0	0	0	0	0	0	0	0	0	0	0	0	0	0	0	0	0	0	0	0	0	0	0	0	0	0	0	0	0	0	0	0	0	0	0	0
1	13	5|6	HLA-E	Q6DU50	JHU00318.B1C13R6	0	0	0	0	0	0	0	0	0	0	0	0	0	0	0	0	0	0	0	0	0	0	0	0	0	0	0	0	0	0	0	0	0	0	0	0	0	0	0	0	0	0	0	0	0	0	0	0	0	0	0	0	0	0	0	0	0	0	0	0	0	0	0	0	0	0	0	0	0	0	0
1	15	5|6	AK3	Q9UIJ7	JHU00006.B1C15R6	0	0	0	0	0	0	0	0	0	0	0	0	0	0	0	0	0	0	0	0	0	0	0	0	0	0	0	0	0	0	0	0	0	0	0	0	0	0	0	0	0	0	0	0	0	0	0	0	0	0	0	0	0	0	0	0	0	0	0	0	0	0	0	0	0	0	0	0	0	0	0
1	16	5|6	GABRA5	P31644	JHU00222.B1C16R6	0	0	0	0	0	0	0	0	0	0	0	0	0	0	0	0	0	0	0	0	0	0	0	0	0	0	0	0	0	0	0	0	0	0	0	0	0	0	0	0	0	0	0	0	0	0	0	0	0	0	0	0	0	0	0	0	0	0	0	0	0	0	0	0	0	0	0	0	0	0	0
1	19	5|6	KCNV1	Q6PIU1	JHU00234.B1C19R6	0	0	0	0	0	0	0	0	0	0	0	0	0	0	0	0	0	0	0	0	0	0	0	0	0	0	0	0	0	0	0	0	0	0	0	0	0	0	0	0	0	0	0	0	0	0	0	0	0	0	0	0	0	0	0	0	0	0	0	0	0	0	0	0	0	0	0	0	0	0	0
1	20	5|6	MAPK3	P27361	JHU00045.B1C20R6	0	0	0	0	0	0	0	0	0	0	0	0	0	0	0	0	0	0	0	0	0	0	0	0	0	0	0	0	0	0	0	0	0	0	0	0	0	0	0	0	0	0	0	0	0	0	0	0	0	0	0	0	0	0	0	0	0	0	0	0	0	0	0	0	0	0	0	0	0	0	0
1	21	5|6	NFKBIA	P25963	JHU00339.B1C21R6	0	0	0	0	0	0	0	0	0	0	0	0	0	0	0	0	0	0	0	0	0	0	0	0	0	0	0	0	0	0	0	0	0	0	0	0	0	0	0	0	0	0	0	0	0	0	0	0	0	0	0	0	0	0	0	0	0	0	0	0	0	0	0	0	0	0	0	0	0	0	0
1	22	5|6	PPP1R14A	Q96A00	JHU00157.B1C22R6	0	0	0	0	0	0	0	0	0	0	0	0	0	0	0	0	0	0	0	0	0	0	0	0	0	0	0	0	0	0	0	0	0	0	0	0	0	0	0	0	0	0	0	0	0	0	0	0	0	0	0	0	0	0	0	0	0	0	0	0	0	0	0	0	0	0	0	0	0	0	0
1	24	5|6	NCK2	O43639	JHU00243.B1C24R6	0	0	0	0	0	0	0	0	0	0	0	0	0	0	0	0	0	0	0	0	0	0	0	0	0	0	0	0	0	0	0	0	0	0	0	0	0	0	0	0	0	0	0	0	0	0	0	0	0	0	0	0	0	0	0	0	0	0	0	0	0	0	0	0	0	0	0	0	0	0	0
1	25	5|6	RCVRN	P35243	JHU00272.B1C25R6	0	0	0	0	0	0	0	0	0	0	0	0	0	0	0	0	0	0	0	0	0	0	0	0	0	0	0	0	0	0	0	0	0	0	0	0	0	0	0	3.00023	0	0	0	0	0	0	0	0	0	0	0	0	0	0	0	0	0	0	0	0	0	0	0	0	0	0	0	0	0	0	0
1	26	5|6	CRK	P46108-2	JHU00023.B1C26R6	0	0	0	0	0	0	0	0	0	0	0	0	0	0	0	0	0	0	0	0	0	0	0	0	0	0	0	0	0	0	0	0	0	0	0	0	0	0	0	0	0	0	0	0	0	0	0	0	0	0	0	0	0	0	0	0	0	0	0	0	0	0	0	0	0	0	0	0	0	0	0
1	28	5|6	LRRC61	Q9BV99	JHU00331.B1C28R6	0	0	0	0	0	0	0	0	0	0	0	0	0	0	0	0	0	0	0	0	0	0	0	0	0	0	0	0	0	0	0	0	0	0	0	0	0	0	0	0	0	0	0	0	0	0	0	0	0	0	0	0	0	0	0	0	0	0	0	0	0	0	0	0	0	0	0	0	0	0	0
1	29	5|6	PPP6C	O00743	JHU00166.B1C29R6	0	0	0	0	0	0	0	0	0	0	0	0	0	0	0	0	0	0	0	0	0	0	0	0	0	0	0	0	0	0	0	0	0	0	0	0	0	0	0	0	0	0	0	0	0	0	0	0	0	0	0	0	0	0	0	0	0	0	0	0	0	0	0	0	0	0	0	0	0	0	0
1	30	5|6	PDE6D	O43924	JHU14136.B1C30R6	0	0	0	0	0	0	0	0	0	0	0	0	0	0	0	0	0	0	0	0	0	0	0	0	0	0	0	0	0	0	0	0	0	0	0	0	0	0	0	0	0	0	0	0	0	0	0	0	0	0	0	0	0	0	0	0	0	0	0	0	0	0	0	0	0	0	0	0	0	0	0
1	31	5|6	ERO1A	Q96HE7	JHU13229.B1C31R6	0	0	0	0	0	0	0	0	0	0	0	0	0	0	0	0	0	0	0	0	0	0	0	0	0	0	0	0	0	0	0	0	0	0	0	0	0	0	0	0	0	0	0	0	0	0	0	0	0	0	0	0	0	0	0	0	0	0	0	0	0	0	0	0	0	0	0	0	0	0	0
1	32	5|6	PPP1CC	P36873	JHU00156.B1C32R6	0	0	0	0	0	0	0	0	0	0	0	0	0	0	0	0	0	0	0	0	0	0	0	0	0	0	0	0	0	0	0	0	0	0	0	0	0	0	0	0	0	0	0	0	0	0	0	0	0	0	0	0	0	0	0	0	0	0	0	0	0	0	0	0	0	0	0	0	0	0	0
1	1	7|8	STMN3	Q9NZ72	JHU00663.B1C1R8	0	0	0	0	0	0	0	0	0	0	0	0	0	0	0	0	0	0	0	0	0	0	0	0	0	0	0	0	0	0	0	0	0	0	0	0	0	0	0	0	0	0	0	0	0	0	0	0	0	0	0	0	0	0	0	0	0	0	0	0	0	0	0	0	0	0	0	0	0	0	0
1	3	7|8	PLS3	P13797	JHU00446.B1C3R8	0	0	0	0	0	0	0	0	0	0	0	0	0	0	0	0	0	0	0	0	0	0	0	0	0	0	0	0	0	0	0	0	0	0	0	0	0	0	0	3.42898	0	0	0	0	0	0	0	0	0	0	0	0	0	0	0	0	0	0	0	0	0	0	0	0	0	0	0	0	0	0	0
1	4	7|8	EFNA1	P20827	JHU00602.B1C4R8	0	0	0	0	0	0	0	0	0	0	0	0	0	0	0	0	0	0	0	0	0	0	0	0	0	0	0	0	0	0	0	0	0	0	0	0	0	0	0	0	0	0	0	0	0	0	0	0	0	0	0	0	0	0	0	0	0	0	0	0	0	0	0	0	0	0	0	0	0	0	0
1	5	7|8	COX6B1	P14854	JHU00410.B1C5R8	0	0	0	0	0	0	0	0	0	0	0	0	0	0	0	0	0	0	0	0	0	0	0	0	0	0	0	0	0	0	0	0	0	0	0	0	0	0	0	0	0	0	0	0	0	0	0	0	0	0	0	0	0	0	0	0	0	0	0	0	0	0	0	0	0	0	0	0	0	0	0
1	6	7|8	ARF5	P84085	JHU00580.B1C6R8	0	0	0	0	0	0	0	0	0	0	0	0	0	0	0	0	0	0	0	0	0	0	0	0	0	0	0	0	0	0	0	0	0	0	0	0	0	0	0	0	0	0	0	0	0	0	0	0	0	0	0	0	0	0	0	0	0	0	0	0	0	0	0	0	0	0	0	0	0	0	0
1	7	7|8	TMEM182	Q6ZP80-3	JHU00756.B1C7R8	0	0	0	0	0	0	0	0	0	0	0	0	0	0	0	0	0	0	0	0	0	0	0	0	0	0	0	0	0	0	0	0	0	0	0	0	0	0	0	0	0	0	0	0	0	0	0	0	0	0	0	0	0	0	0	0	0	0	0	0	0	0	0	0	0	0	0	0	0	0	0
1	8	7|8	KJ905805	NA	JHU00527.B1C8R8	0	0	0	0	0	0	0	0	0	0	0	0	0	0	0	0	0	0	0	0	0	0	0	0	0	0	0	0	0	0	0	0	0	0	0	0	0	0	0	0	0	0	0	0	0	0	0	0	0	0	0	0	0	0	0	0	0	0	0	0	0	0	0	0	0	0	0	0	0	0	0
1	9	7|8	KJ905805	NA	JHU00527.B1C9R8	0	0	0	0	0	0	0	0	0	0	0	0	0	0	0	0	0	0	0	0	0	0	0	0	0	0	0	0	0	0	0	0	0	0	0	0	0	0	0	0	0	0	0	0	0	0	0	0	0	0	0	0	0	0	0	0	0	0	0	0	0	0	0	0	0	0	0	0	0	0	0
1	10	7|8	SH2D1B	O14796	JHU00745.B1C10R8	0	0	0	0	0	0	0	0	0	0	0	0	0	0	0	0	0	0	0	0	0	0	0	0	0	0	0	0	0	0	0	0	0	0	0	0	0	0	0	0	0	0	0	0	0	0	0	0	0	0	0	0	0	0	0	0	0	0	0	0	0	0	0	0	0	0	0	0	0	0	0
1	11	7|8	MRPS11	P82912	JHU00628.B1C11R8	0	0	0	0	0	0	0	0	0	0	0	0	0	0	0	0	0	0	0	0	0	0	0	0	0	0	0	0	0	0	0	0	0	0	0	0	0	0	0	0	0	0	0	0	0	0	0	0	0	0	0	0	0	0	0	0	0	0	0	0	0	0	0	0	0	0	0	0	0	0	0
1	12	7|8	DERL1	Q9BUN8	JHU00412.B1C12R8	0	0	0	0	0	0	0	0	0	0	0	0	0	0	0	0	0	0	0	0	0	0	0	0	0	0	0	0	0	0	0	0	0	0	0	0	0	0	0	0	0	0	0	0	0	0	0	0	0	0	0	0	0	0	0	0	0	0	0	0	0	0	0	0	0	0	0	0	0	0	0
1	13	7|8	ADH4	A0A024RDF8	JHU00676.B1C13R8	0	0	0	0	0	0	0	0	0	0	0	0	0	0	0	0	0	0	0	0	0	0	0	0	0	0	0	0	0	0	0	0	0	0	0	0	0	0	0	0	0	0	0	0	0	0	0	0	0	0	0	0	0	0	0	0	0	0	0	0	0	0	0	0	0	0	0	0	0	0	0
1	14	7|8	AGPAT4	Q9NRZ5	JHU00484.B1C14R8	0	0	0	0	0	0	0	0	0	0	0	0	0	0	0	0	0	0	0	0	0	0	0	0	0	0	0	0	0	0	0	0	0	0	0	0	0	0	0	0	0	0	0	0	0	0	0	0	0	0	0	0	0	0	0	0	0	0	0	0	0	0	0	0	0	0	0	0	0	0	0
1	15	7|8	HIGD2A	Q9BW72	JHU00427.B1C15R8	0	0	0	0	0	0	0	0	0	0	0	0	0	0	0	0	0	0	0	0	0	0	0	0	0	0	0	0	0	0	0	0	0	0	0	0	0	0	0	0	0	0	0	0	0	0	0	0	0	0	0	0	0	0	0	0	0	0	0	0	0	0	0	0	0	0	0	0	0	0	0
1	16	7|8	FGF7	P21781	JHU00609.B1C16R8	0	0	0	0	0	0	0	0	0	0	0	0	0	0	0	0	0	0	0	0	0	0	0	0	0	0	0	0	0	0	0	0	0	0	0	0	0	0	0	0	0	0	0	0	0	0	0	0	0	0	0	0	0	0	0	0	0	0	0	0	0	0	0	0	0	0	0	0	0	0	0
1	17	7|8	AMDHD2	Q9Y303-2	JHU00485.B1C17R8	0	0	0	0	0	0	0	0	0	0	0	0	0	0	0	0	0	0	0	0	0	0	0	0	0	0	0	0	0	0	0	0	0	0	0	0	0	0	0	0	0	0	0	0	0	0	0	0	0	0	0	0	0	0	0	0	0	0	0	0	0	0	0	0	0	0	0	0	0	0	0
1	18	7|8	SPC25	Q9HBM1	JHU00747.B1C18R8	0	0	0	0	0	0	0	0	0	0	0	0	0	0	0	0	0	0	0	0	0	0	0	0	0	0	0	0	0	0	0	0	0	0	0	0	0	0	0	0	0	0	0	0	0	0	0	0	0	0	0	0	0	0	0	0	0	0	0	0	0	0	0	0	0	0	0	0	0	0	0
1	19	7|8	RPS8	P62241	JHU00653.B1C19R8	0	0	0	0	0	0	0	0	0	0	0	0	0	0	0	0	0	0	0	0	0	0	0	0	0	0	0	0	0	0	0	0	0	0	0	0	0	0	0	0	0	0	0	0	0	0	0	0	0	0	0	0	0	0	0	0	0	0	0	0	0	0	0	0	0	0	0	0	0	0	0
1	20	7|8	PAK4	O96013	JHU00442.B1C20R8	0	0	0	0	0	0	0	0	0	0	0	0	0	0	0	0	0	0	0	0	0	0	0	0	0	0	0	0	0	0	0	0	0	0	0	0	0	0	0	0	0	0	0	0	0	0	0	0	0	0	0	0	0	0	0	0	0	0	0	0	0	0	0	0	0	0	0	0	0	0	0
1	21	7|8	ATP6V0A2	Q8TBM3	JHU00681.B1C21R8	0	0	0	0	0	0	0	0	0	0	0	0	0	0	0	0	0	0	0	0	0	0	0	0	0	0	0	0	0	0	0	0	0	0	0	0	0	0	0	0	0	0	0	0	0	0	0	0	0	0	0	0	0	0	0	0	0	0	0	0	0	0	0	0	0	0	0	0	0	0	0
1	23	7|8	RPLP1	P05386	JHU00457.B1C23R8	0	0	0	0	0	0	0	0	0	0	0	0	0	0	0	0	0	0	0	0	0	0	0	0	0	0	0	0	0	0	0	0	0	0	0	0	0	0	0	0	0	0	0	0	0	0	0	0	0	0	0	0	0	0	0	0	0	0	0	0	0	0	0	0	0	0	0	0	0	0	0
1	25	7|8	RPS6	P62753	JHU00651.B1C25R8	0	0	0	0	0	0	0	0	0	0	0	0	0	0	0	0	0	0	0	0	0	0	0	0	0	0	0	0	0	0	0	0	0	0	0	0	0	0	0	0	0	0	0	0	0	0	0	0	0	0	0	0	0	0	0	0	0	0	0	0	0	0	0	0	0	0	0	0	0	0	0
1	26	7|8	YEATS4	O95619	JHU06332.B1C26R8	0	0	0	0	0	0	0	0	0	0	0	0	0	0	0	0	0	0	0	0	0	0	0	0	0	0	0	0	0	0	0	0	0	0	0	0	0	0	0	0	0	0	0	0	0	0	0	0	0	0	0	0	0	0	0	0	0	0	0	0	0	0	0	0	0	0	0	0	0	0	0
1	27	7|8	PRELID2	Q8N945-2	JHU00546.B1C27R8	0	0	0	0	0	0	0	0	0	0	0	0	0	0	0	0	0	0	0	0	0	0	0	0	0	0	0	0	0	0	0	0	0	0	0	0	0	0	0	0	0	0	0	0	0	0	0	0	0	0	0	0	0	0	0	0	0	0	0	0	0	0	0	0	0	0	0	0	0	0	0
1	28	7|8	DNAJB14	Q8TBM8	JHU00697.B1C28R8	0	0	0	0	0	0	0	0	0	0	0	0	0	0	0	0	0	0	0	0	0	0	0	0	0	0	0	0	0	0	0	0	0	0	0	0	0	0	0	0	0	0	0	0	0	0	0	0	0	0	0	0	0	0	0	0	0	0	0	0	0	0	0	0	0	0	0	0	0	0	0
1	29	7|8	MEMO1	Q9Y316	JHU00534.B1C29R8	0	0	0	0	0	0	0	0	0	0	0	0	0	0	0	0	0	0	0	0	0	0	0	0	0	0	0	0	0	0	0	0	0	0	0	0	0	0	0	0	0	0	0	0	0	0	0	0	0	0	0	0	0	0	0	0	0	0	0	0	0	0	0	0	0	0	0	0	0	0	0
1	30	7|8	OLR1	P78380	JHU00724.B1C30R8	0	0	0	0	0	0	0	0	0	0	0	0	0	0	0	0	0	0	0	0	0	0	0	0	0	0	0	0	0	0	0	0	0	0	0	0	0	0	0	0	0	0	0	0	0	0	0	0	0	0	0	0	0	0	0	0	0	0	0	0	0	0	0	0	0	0	0	0	0	0	0
1	31	7|8	RABL3	Q5HYI8	JHU00736.B1C31R8	0	0	0	0	0	0	0	0	0	0	0	0	0	0	0	0	0	0	0	0	0	0	0	0	0	0	0	0	0	0	0	0	0	0	0	0	0	0	0	0	0	0	0	0	0	0	0	0	0	0	0	0	0	0	0	0	0	0	0	0	0	0	0	0	0	0	0	0	0	0	0
1	32	7|8	OMA1	Q96E52	JHU00541.B1C32R8	0	0	0	0	0	0	0	0	0	0	0	0	0	0	0	0	0	0	0	0	0	0	0	0	0	0	0	0	0	0	0	0	0	0	0	0	0	0	0	0	0	0	0	0	0	0	0	0	0	0	0	0	0	0	0	0	0	0	0	0	0	0	0	0	0	0	0	0	0	0	0
1	1	9|10	POLR2C	P19387	JHU00636.B1C1R10	0	0	0	0	0	0	0	0	0	0	0	0	0	0	0	0	0	0	0	0	0	0	0	0	0	0	0	0	0	0	0	0	0	0	0	0	0	0	0	0	0	0	0	0	0	0	0	0	0	0	0	0	0	0	0	0	0	0	0	0	0	0	0	0	0	0	0	0	0	0	0
1	3	9|10	FADS2	O95864-3	JHU00418.B1C3R10	0	0	0	0	0	0	0	0	0	0	0	0	0	0	0	0	0	0	0	0	0	0	0	0	0	0	0	0	0	0	0	0	0	0	0	0	0	0	0	0	0	0	0	0	0	0	0	0	0	0	0	0	0	0	0	0	0	0	0	0	0	0	0	0	0	0	0	0	0	0	0
1	4	9|10	ACTL6B	O94805	JHU00579.B1C4R10	0	0	0	0	0	0	0	0	0	0	0	0	0	0	0	0	0	0	0	0	0	0	0	0	0	0	0	0	0	0	0	0	0	0	0	0	0	0	0	0	0	0	0	0	0	0	0	0	0	0	0	0	0	0	0	0	0	0	0	0	0	0	0	0	0	0	0	0	0	0	0
1	5	9|10	ATP5F1C	P36542	JHU00393.B1C5R10	0	0	0	0	0	0	0	0	0	0	0	0	0	0	0	0	0	0	0	0	0	0	0	0	0	0	0	0	0	0	0	0	0	0	0	0	0	0	0	0	0	0	0	0	0	0	0	0	0	0	0	0	0	0	0	0	0	0	0	0	0	0	0	0	0	0	0	0	0	0	0
1	6	9|10	ABT1	Q9ULW3	JHU00578.B1C6R10	0	0	0	0	0	0	0	0	0	0	0	0	0	0	0	0	0	0	0	0	0	0	0	0	0	0	0	0	0	0	0	0	0	0	0	0	0	0	0	0	0	0	0	0	0	0	0	0	0	0	0	0	0	0	0	0	0	0	0	0	0	0	0	0	0	0	0	0	0	0	0
1	7	9|10	AP3M1	Q9Y2T2	JHU00679.B1C7R10	0	0	0	0	0	0	0	0	0	0	0	0	0	0	0	0	0	0	0	0	0	0	0	0	0	0	0	0	0	0	0	0	0	0	0	0	0	0	0	0	0	0	0	0	0	0	0	0	0	0	0	0	0	0	0	0	0	0	0	0	0	0	0	0	0	0	0	0	0	0	0
1	8	9|10	FAIM	Q9NVQ4	JHU00515.B1C8R10	0	0	0	0	0	0	0	0	0	0	0	0	0	0	0	0	0	0	0	0	0	0	0	0	0	0	0	0	0	0	0	0	0	0	0	0	0	0	0	0	0	0	0	0	0	0	0	0	0	0	0	0	0	0	0	0	0	0	0	0	0	0	0	0	0	0	0	0	0	0	0
1	10	9|10	TMEM68	Q96MH6-3	JHU00759.B1C10R10	0	0	0	0	0	0	0	0	0	0	0	0	0	0	0	0	0	0	0	0	0	0	0	0	0	0	0	0	0	0	0	0	0	0	0	0	0	0	0	0	0	0	0	0	0	0	0	0	0	0	0	0	0	0	0	0	0	0	0	0	0	0	0	0	0	0	0	0	0	0	0
1	11	9|10	IRF1	P10914	JHU00618.B1C11R10	0	0	0	0	0	0	0	0	0	0	0	0	0	0	0	0	0	0	0	0	0	0	0	0	0	0	0	0	0	0	0	0	0	0	0	0	0	0	0	0	0	0	0	0	0	0	0	0	0	0	0	0	0	0	0	0	0	0	0	0	0	0	0	0	0	0	0	0	0	0	0
1	12	9|10	SLC30A5	Q8TAD4-3	JHU00462.B1C12R10	0	0	0	0	0	0	0	0	0	0	0	0	0	0	0	0	0	0	0	0	0	0	0	0	0	0	0	0	0	0	0	0	0	0	0	0	0	0	0	0	0	0	0	0	0	0	0	0	0	0	0	0	0	0	0	0	0	0	0	0	0	0	0	0	0	0	0	0	0	0	0
1	13	9|10	C7orf33	Q8WU49	JHU00685.B1C13R10	0	0	0	0	0	0	0	0	0	0	0	0	0	0	0	0	0	0	0	0	0	0	0	0	0	0	0	0	0	0	0	0	0	0	0	0	0	0	0	0	0	0	0	0	0	0	0	0	0	0	0	0	0	0	0	0	0	0	0	0	0	0	0	0	0	0	0	0	0	0	0
1	14	9|10	SCAND2P	Q9GZW5-2	JHU00490.B1C14R10	0	0	0	0	0	0	0	0	0	0	0	0	0	0	0	0	0	0	0	0	0	0	0	0	0	0	0	0	0	0	0	0	0	0	0	0	0	0	0	0	0	0	0	0	0	0	0	0	0	0	0	0	0	0	0	0	0	0	0	0	0	0	0	0	0	0	0	0	0	0	0
1	15	9|10	TGIF1	Q15583-2	JHU00466.B1C15R10	0	0	0	0	0	0	0	0	0	0	0	0	0	0	0	0	0	0	0	0	0	0	0	0	0	0	0	0	0	0	0	0	0	0	0	0	0	0	0	0	0	0	0	0	0	0	0	0	0	0	0	0	0	0	0	0	0	0	0	0	0	0	0	0	0	0	0	0	0	0	0
1	16	9|10	SLC25A20	O43772	JHU00659.B1C16R10	0	0	0	0	0	0	0	0	0	0	0	0	0	0	0	0	0	0	0	0	0	0	0	0	0	0	0	0	0	0	0	0	0	0	0	0	0	0	0	0	0	0	0	0	0	0	0	0	0	0	0	0	0	0	0	0	0	0	0	0	0	0	0	0	0	0	0	0	0	0	0
1	17	9|10	ZMAT4	Q9H898-2	JHU00572.B1C17R10	0	7.38548	9.34197	0	0	0	0	0	0	0	0	0	0	0	0	3.39009	0	0	0	0	0	0	0	0	0	0	0	0	0	0	0	0	0	0	12.2889	0	0	3.63928	0	0	0	0	0	12.227	0	0	0	0	0	0	0	13.0772	0	0	3.84134	0	0	0	0	0	0	0	9.1451	0	0	0	0	0	0	0	0
1	18	9|10	NTAN1	Q96AB6	JHU00723.B1C18R10	0	0	0	0	0	0	0	0	0	0	0	0	0	0	0	0	0	0	0	0	0	0	0	0	0	0	0	0	0	0	0	0	0	0	0	0	0	0	0	0	0	0	0	0	0	0	0	0	0	0	0	0	0	0	0	0	0	0	0	0	0	0	0	0	0	0	0	0	0	0	0
1	19	9|10	FBXL3	Q9UKT7	JHU00607.B1C19R10	0	0	0	0	0	0	0	0	0	0	0	0	0	0	0	0	0	0	0	0	0	0	0	0	0	0	0	0	0	0	0	0	0	0	0	0	0	0	0	0	0	0	0	0	0	0	0	0	0	0	0	0	0	0	0	0	0	0	0	0	0	0	0	0	0	0	0	0	0	0	0
1	21	9|10	RELT	Q969Z4	JHU00760.B1C21R10	0	0	0	0	0	0	0	0	0	0	0	0	0	0	0	0	0	0	0	0	0	0	0	0	0	0	0	0	0	0	0	0	0	0	0	0	0	0	0	0	0	0	0	0	0	0	0	0	0	0	0	0	0	0	0	0	0	0	0	0	0	0	0	0	0	0	0	0	0	0	0
1	22	9|10	FIBIN	Q8TAL6	JHU00530.B1C22R10	0	0	0	0	0	0	0	0	0	0	0	0	0	0	0	0	0	0	0	0	0	0	0	0	0	0	0	0	0	0	0	0	0	0	0	0	0	0	0	0	0	0	0	0	0	0	0	0	0	0	0	0	0	0	0	0	0	0	0	0	0	0	0	0	0	0	0	0	0	0	0
1	23	9|10	GLOD4	Q9HC38-2	JHU00421.B1C23R10	0	0	0	0	0	0	0	0	0	0	0	0	0	0	0	0	0	0	0	0	0	0	0	0	0	0	0	0	0	0	12.7191	0	0	0	0	0	0	0	0	0	0	0	0	0	0	0	0	0	0	0	0	0	0	0	0	0	0	0	0	0	0	0	0	0	0	0	0	0	0	0	0
1	24	9|10	CYBB	P04839	JHU00597.B1C24R10	0	0	0	0	0	0	0	0	0	0	0	0	0	0	0	0	0	0	0	0	0	0	0	0	0	0	0	0	0	0	0	0	0	0	0	0	0	0	0	0	0	0	0	0	0	0	0	0	0	0	0	0	0	0	0	0	0	0	0	0	0	0	0	0	0	0	0	0	0	0	0
1	25	9|10	PRUNE2	X6R9J3	JHU00637.B1C25R10	0	0	0	0	0	0	0	0	0	0	0	0	0	0	0	0	0	0	0	0	0	0	0	0	0	0	0	0	0	0	0	0	0	0	0	0	0	0	0	0	0	0	0	0	0	0	0	0	0	0	0	0	0	0	0	0	0	0	0	0	0	0	0	0	0	0	0	0	0	0	0
1	26	9|10	CHI3L1	P36222	JHU00408.B1C26R10	0	0	0	0	0	0	0	0	0	0	0	0	0	0	0	0	0	0	0	0	0	0	0	0	0	0	0	0	0	0	0	0	0	0	0	0	0	0	0	0	0	0	0	0	0	0	0	0	0	0	0	0	0	0	0	0	0	0	0	0	0	0	0	0	0	0	0	0	0	0	0
1	27	9|10	DENND1B	Q6P3S1-4	JHU00510.B1C27R10	0	0	0	0	0	0	0	0	0	0	0	0	0	0	0	0	0	0	0	0	0	0	0	0	0	0	0	0	0	0	0	0	0	0	0	0	0	0	0	0	0	0	0	0	0	0	0	0	0	0	0	0	0	0	0	0	0	0	0	0	0	0	0	0	0	0	0	0	0	0	0
1	28	9|10	ACSS3	Q9H6R3	JHU00705.B1C28R10	0	0	0	0	0	0	0	0	0	0	0	0	0	0	0	0	0	0	0	0	0	0	0	0	0	0	0	0	0	0	0	0	0	0	0	0	0	0	0	0	0	0	0	0	0	0	0	0	0	0	0	0	0	0	0	0	0	0	0	0	0	0	0	0	0	0	0	0	0	0	0
1	29	9|10	CEACAM21	A0A0G2JS40	JHU00502.B1C29R10	0	0	0	0	0	0	0	0	0	0	0	0	0	0	0	0	0	0	0	0	0	0	0	0	0	0	0	0	0	0	0	0	0	0	0	0	0	0	0	0	0	0	0	0	0	0	0	0	0	0	0	0	0	0	0	0	0	0	0	0	0	0	0	0	0	0	0	0	0	0	0
1	30	9|10	YAE1	Q9NRH1	JHU00686.B1C30R10	0	0	0	0	0	0	0	0	0	0	0	0	0	0	0	0	0	0	0	0	0	0	0	0	0	0	0	0	0	0	0	0	0	0	0	0	0	0	0	0	0	0	0	0	0	0	0	0	0	0	0	0	0	0	0	0	0	0	0	0	0	0	0	0	0	0	0	0	0	0	0
1	31	9|10	ZNF556	A0A0C4DGQ3	JHU00768.B1C31R10	0	0	0	0	0	0	0	0	0	0	0	0	0	0	0	0	0	0	0	0	0	0	0	0	0	0	0	0	0	0	0	0	0	0	0	0	0	0	0	0	0	0	0	0	0	0	0	0	0	0	0	0	0	0	0	0	0	0	0	0	0	0	0	0	0	0	0	0	0	0	0
1	32	9|10	KLHL2	O95198	JHU00529.B1C32R10	0	0	0	0	0	0	0	0	0	0	0	0	0	0	0	0	0	0	0	0	0	0	0	0	0	0	0	0	0	0	0	0	0	0	0	0	0	0	0	0	0	0	0	0	0	0	0	0	0	0	0	0	0	0	0	0	0	0	0	0	0	0	0	0	0	0	0	0	0	0	0
1	1	11|12	RAG2	P55895	JHU00639.B1C1R12	0	0	0	0	0	0	0	0	0	0	0	0	0	0	0	0	0	0	0	0	0	0	0	0	0	0	0	0	0	0	0	0	0	0	0	0	0	0	0	0	0	0	0	0	0	0	0	0	0	0	0	0	0	0	0	0	0	0	0	0	0	0	0	0	0	0	0	0	0	0	0
1	2	11|12	MED30	Q96HR3	JHU00467.B1C2R12	0	0	0	0	0	0	0	0	0	0	0	0	0	0	0	0	0	0	0	0	0	0	0	0	0	0	0	0	0	0	0	0	0	0	0	0	0	0	0	0	0	0	0	0	0	0	0	0	0	0	0	0	0	0	0	0	0	0	0	0	0	0	0	0	0	0	0	0	0	0	0
1	3	11|12	PIH1D1	Q9NWS0	JHU00444.B1C3R12	0	0	0	0	0	0	0	0	0	0	0	0	0	0	0	0	0	0	0	0	0	0	0	0	0	0	0	0	0	0	0	0	0	0	0	0	0	0	0	0	0	0	0	0	0	0	0	0	0	0	0	0	0	0	0	0	0	0	0	0	0	0	0	0	0	0	0	0	0	0	0
1	4	11|12	NAPSA	O96009	JHU00634.B1C4R12	0	0	0	0	0	0	0	0	0	0	0	0	0	0	0	0	0	0	0	0	0	0	0	0	0	0	0	0	0	0	0	0	0	0	0	0	0	0	0	0	0	0	0	0	0	0	0	0	0	0	0	0	0	0	0	0	0	0	0	0	0	0	0	0	0	0	0	0	0	0	0
1	6	11|12	C11orf1	Q9H5F2	JHU00582.B1C6R12	0	0	0	0	0	0	0	0	0	0	0	0	0	0	0	0	0	0	0	0	0	0	0	0	0	0	0	0	0	0	0	0	0	0	0	0	0	0	0	0	0	0	0	0	0	0	0	0	0	0	0	0	0	0	0	0	0	0	0	0	0	0	0	0	0	0	0	0	0	0	0
1	7	11|12	FKBP8	Q14318	JHU00704.B1C7R12	0	0	0	0	0	0	0	0	0	0	0	0	0	0	0	0	0	0	0	0	0	0	0	0	0	0	0	0	0	0	0	0	0	0	0	0	0	0	0	0	0	0	0	0	0	0	0	0	0	0	0	0	0	0	0	0	0	0	0	0	0	0	0	0	0	0	0	0	0	0	0
1	9	11|12	PRMT8	Q9NR22	JHU00547.B1C9R12	0	0	0	0	0	0	0	0	0	0	0	0	0	0	0	0	0	0	0	0	0	0	0	0	0	0	0	0	0	0	0	0	0	0	0	0	0	0	0	0	0	0	0	0	0	0	0	0	0	0	0	0	0	0	0	0	0	0	0	0	0	0	0	0	0	0	0	0	0	0	0
1	10	11|12	PLOD3	O60568	JHU00730.B1C10R12	0	0	0	0	0	0	0	0	0	0	0	0	0	0	0	0	0	0	0	0	0	0	0	0	0	0	0	0	0	0	0	0	0	0	0	0	0	0	0	0	0	0	0	0	0	0	0	0	0	0	0	0	0	0	0	0	0	0	0	0	0	0	0	0	0	0	0	0	0	0	0
1	11	11|12	CYTH4	Q8WWE8	JHU00638.B1C11R12	0	0	0	0	0	0	0	0	0	0	0	0	0	0	0	0	0	0	0	0	0	0	0	0	0	0	0	0	0	0	0	0	0	0	0	0	0	0	0	0	0	0	0	0	0	0	0	0	0	0	0	0	0	0	0	0	0	0	0	0	0	0	0	0	0	0	0	0	0	0	0
1	12	11|12	TMEM98	Q9Y2Y6	JHU00474.B1C12R12	0	0	0	0	0	0	0	0	0	0	0	0	0	0	0	0	0	0	0	0	0	0	0	0	0	0	0	0	0	0	0	0	0	0	0	0	0	0	0	0	0	0	0	0	0	0	0	0	0	0	0	0	0	0	0	0	0	0	0	0	0	0	0	0	0	0	0	0	0	0	0
1	13	11|12	STX18	Q9P2W9	JHU00750.B1C13R12	0	0	0	0	0	0	0	0	0	0	0	0	0	0	0	0	0	0	0	0	0	0	0	0	0	0	0	0	0	0	0	0	0	0	0	0	0	0	0	0	0	0	0	0	0	0	0	0	0	0	0	0	0	0	0	0	0	0	0	0	0	0	0	0	0	0	0	0	0	0	0
1	14	11|12	RTN2	Q96CG9	JHU00556.B1C14R12	0	0	0	0	0	0	0	0	0	0	0	0	0	0	0	0	0	0	0	0	0	0	0	0	0	0	0	0	0	0	0	0	0	0	0	0	0	0	0	0	0	0	0	0	0	0	0	0	0	0	0	0	0	0	0	0	0	0	0	0	0	0	0	0	0	0	0	0	0	0	0
1	15	11|12	LDHB	P07195	JHU00433.B1C15R12	0	0	0	0	0	0	0	0	0	0	0	0	0	0	0	0	0	0	0	0	0	0	0	0	0	0	0	0	0	0	0	0	0	0	0	0	0	0	0	0	0	0	0	0	0	0	0	0	0	0	0	0	0	0	0	0	0	0	0	0	0	0	0	0	0	0	0	0	0	0	0
1	16	11|12	EMCN	Q9ULC0-2	JHU00603.B1C16R12	0	0	0	0	0	0	0	0	0	0	0	0	0	0	0	0	0	0	0	0	0	0	0	7.26062	0	0	0	0	0	0	0	0	0	0	0	0	0	0	0	0	0	0	0	0	0	0	0	0	0	0	0	0	0	0	0	0	0	0	0	0	0	0	0	0	0	0	6.14898	7.44438	5.31038	0	0
1	17	11|12	CLTRN	Q9HBJ8	JHU00566.B1C17R12	0	0	0	0	0	0	0	0	0	0	0	0	0	0	0	0	0	0	0	0	0	0	0	0	0	0	0	0	0	0	0	0	0	0	0	0	0	0	0	0	0	0	0	0	0	0	0	0	0	0	0	0	0	0	0	0	0	0	0	0	0	0	0	0	0	0	0	0	0	0	0
1	18	11|12	ZMYM3	Q14202-3	JHU00766.B1C18R12	0	0	0	0	0	0	0	0	0	0	0	0	0	0	0	0	0	0	0	0	0	0	0	0	0	0	0	0	0	0	0	0	0	0	0	0	0	0	0	0	0	0	0	0	0	0	0	0	0	0	0	0	0	0	0	0	0	0	0	0	0	0	0	0	0	0	0	0	0	0	0
1	19	11|12	VPS50	Q96JG6-2	JHU00588.B1C19R12	0	0	0	0	0	0	0	0	0	0	0	0	0	0	0	0	0	0	0	0	0	0	0	0	0	0	0	0	0	0	0	0	0	0	0	0	0	0	0	0	0	0	0	0	0	0	0	0	0	0	0	0	0	0	0	0	0	0	0	0	0	0	0	0	0	0	0	0	0	0	0
1	20	11|12	AKTIP	Q9H8T0	JHU00387.B1C20R12	0	0	0	0	0	0	0	0	0	0	0	0	0	0	0	0	0	0	0	0	0	0	0	0	0	0	0	0	0	0	0	0	0	0	0	0	0	0	0	0	0	0	0	0	0	0	0	0	0	0	0	0	0	0	0	0	0	0	0	0	0	0	0	0	0	0	0	0	0	0	0
1	21	11|12	NEIL2	Q969S2	JHU00720.B1C21R12	0	0	0	0	0	0	0	0	0	0	0	0	0	0	0	0	0	0	0	0	0	0	0	0	0	0	0	0	0	0	0	0	0	0	0	0	0	0	0	0	0	0	0	0	0	0	0	0	0	0	0	0	0	0	0	0	0	0	0	0	0	0	0	0	0	0	0	0	0	0	0
1	22	11|12	GINM1	Q9NU53	JHU00493.B1C22R12	0	0	0	0	0	0	0	0	0	0	0	0	0	0	0	0	0	0	0	0	0	0	0	0	0	0	0	0	0	0	0	0	0	0	0	0	0	0	0	0	0	0	0	0	0	0	0	0	0	0	0	0	0	0	0	0	0	0	0	0	0	0	0	0	0	0	0	0	0	0	0
1	24	11|12	HAVCR2	Q8TDQ0-2	JHU00615.B1C24R12	0	0	0	0	0	0	0	0	0	0	0	0	0	0	0	0	0	0	0	0	0	0	0	0	0	0	0	0	0	0	0	0	0	0	0	0	0	0	0	0	0	0	0	0	0	0	0	0	0	0	0	0	0	0	0	0	0	0	0	0	0	0	0	0	0	0	0	0	0	0	0
1	25	11|12	LTBR	P36941	JHU00625.B1C25R12	0	0	0	0	0	0	0	0	0	0	0	0	0	0	0	0	0	0	0	0	0	0	0	0	0	0	0	0	0	0	0	0	0	0	0	0	0	0	0	0	0	0	0	0	0	0	0	0	0	0	0	0	0	0	0	0	0	0	0	0	0	0	0	0	0	0	0	0	0	0	0
1	26	11|12	RPS15A	P62244	JHU00458.B1C26R12	0	0	0	0	0	0	0	0	0	0	0	0	0	0	0	0	0	0	0	0	0	0	0	0	0	0	0	0	0	0	0	0	0	0	0	0	0	0	0	0	0	0	0	0	0	0	0	0	0	0	0	0	0	0	0	0	0	0	0	0	0	0	0	0	0	0	0	0	0	0	0
1	27	11|12	CRABP2	P29373	JHU00507.B1C27R12	0	0	0	0	0	0	0	0	0	0	0	0	0	0	0	0	0	0	0	0	0	0	0	0	0	0	0	0	0	0	0	0	0	0	0	0	0	0	0	0	0	0	0	0	0	0	0	0	0	0	0	0	0	0	0	0	0	0	0	0	0	0	0	0	0	0	0	0	0	0	0
1	28	11|12	RAB3C	Q96E17	JHU00735.B1C28R12	0	0	0	0	0	0	0	0	0	0	0	0	0	0	0	0	0	0	0	0	0	0	0	0	0	0	0	0	0	0	0	0	0	0	0	0	0	0	0	0	0	0	0	0	0	0	0	0	0	0	0	0	0	0	0	0	0	0	0	0	0	0	0	0	0	0	0	0	0	0	0
1	29	11|12	PSPC1	Q8WXF1-2	JHU00548.B1C29R12	0	0	0	0	0	0	0	0	0	0	0	0	0	0	0	0	0	0	0	0	0	0	0	0	0	0	0	0	0	0	0	0	0	0	0	0	0	0	0	0	0	0	0	0	0	0	0	0	0	0	0	0	0	0	0	0	0	0	0	0	0	0	0	0	0	0	0	0	0	0	0
1	30	11|12	NDFIP2	Q9NV92	JHU00719.B1C30R12	0	0	0	0	0	0	0	0	0	0	0	0	0	0	0	0	0	0	0	0	0	0	0	0	0	0	0	0	0	0	0	0	0	0	0	0	0	0	0	0	0	0	0	0	0	0	0	0	0	0	0	0	0	0	0	0	0	0	0	0	0	0	0	0	0	0	0	0	0	0	0
1	31	11|12	ADD1	Q96D30	JHU00675.B1C31R12	0	0	0	0	0	0	0	0	0	0	0	0	0	0	0	0	0	0	0	0	0	0	0	0	0	0	0	0	0	0	0	0	0	0	0	0	0	0	0	0	0	0	0	0	0	0	0	0	0	0	0	0	0	0	0	0	0	0	0	0	0	0	0	0	0	0	0	0	0	0	0
1	32	11|12	FAU	E9PM49	JHU00518.B1C32R12	0	0	0	0	0	0	0	0	0	0	0	0	0	0	0	0	0	0	0	0	0	0	0	0	0	0	0	0	0	0	0	0	0	0	0	0	0	0	0	0	0	0	0	0	0	0	0	0	0	0	0	0	0	0	0	0	0	0	0	0	0	0	0	0	0	0	0	0	0	0	0
1	1	13|14	DIDO1	Q9BTC0	JHU29107.B1C1R14	0	0	0	0	0	0	0	0	0	0	0	0	0	0	0	0	0	0	0	0	0	0	0	0	0	0	0	0	0	0	0	0	0	0	0	0	0	0	0	0	0	0	0	0	0	0	0	0	0	0	0	0	0	0	0	0	0	0	0	0	0	0	0	0	0	0	0	0	0	0	0
1	2	13|14	SPN	P16150	JHU00850.B1C2R14	0	0	0	0	0	0	0	0	0	0	0	0	0	0	4.4206	0	0	0	4.46389	0	6.95774	0	0	0	0	0	0	0	0	0	0	0	0	0	0	0	0	0	7.92995	0	0	0	6.93533	0	0	0	0	0	0	0	0	0	0	0	0	6.88451	0	0	0	0	0	5.93897	0	0	0	0	6.50635	0	6.65484	0	7.08444
1	3	13|14	MRM3	Q9HC36	JHU00840.B1C3R14	0	0	0	0	0	0	0	0	0	0	0	0	0	0	0	0	0	0	0	0	0	0	0	0	0	0	0	0	0	0	0	0	0	0	0	0	0	0	0	0	0	0	0	0	0	0	0	0	0	0	0	0	0	0	0	0	0	0	0	0	0	0	0	0	0	0	0	0	0	0	0
1	4	13|14	OLA1	Q9NTK5-3	JHU02918.B1C4R14	0	0	0	0	8.09256	0	0	0	0	0	0	0	0	0	0	0	0	0	0	0	0	0	0	0	0	0	0	0	0	0	0	0	0	0	0	0	0	0	0	3.49197	0	0	0	0	0	0	0	0	0	0	0	0	0	0	0	0	0	0	0	0	0	0	0	0	0	0	0	0	0	0	0
1	5	13|14	ANTXR1	Q9H6X2-4	JHU00771.B1C5R14	0	0	0	0	0	0	0	0	0	0	0	0	0	0	0	0	0	0	0	0	0	0	0	0	0	0	0	0	0	0	0	0	0	0	0	0	0	0	0	0	0	0	0	0	0	0	0	0	0	0	0	0	0	0	0	0	0	0	0	0	0	0	0	0	0	0	0	0	0	0	0
1	6	13|14	PCIF1	Q9H4Z3	JHU00977.B1C6R14	0	0	0	0	0	0	0	0	0	0	0	0	0	0	0	0	0	0	0	0	0	0	0	0	0	0	0	0	0	0	0	0	0	0	0	0	0	0	0	0	0	0	0	0	0	0	0	0	0	0	0	0	0	0	0	0	0	0	0	0	0	0	0	0	0	0	0	0	0	0	0
1	8	13|14	SNX27	A0A2R8Y8A7	JHU00947.B1C8R14	0	0	0	0	0	0	0	0	0	0	0	0	0	0	0	0	0	0	0	0	0	0	0	0	0	0	0	0	0	0	0	0	0	0	0	0	0	0	0	0	0	0	0	0	0	0	0	0	0	0	0	0	0	0	0	0	0	0	0	0	0	0	0	0	0	0	0	0	0	0	0
1	9	13|14	PMEPA1	Q969W9-3	JHU00953.B1C9R14	0	0	0	0	0	0	0	0	0	0	0	0	0	0	3.88206	0	0	0	4.79674	0	7.55425	0	0	0	0	0	0	0	0	0	0	0	0	0	0	0	0	0	8.54063	0	0	10.1441	0	0	0	0	0	0	0	0	0	0	0	0	0	0	0	0	0	5.73376	0	4.81185	0	0	0	0	7.34425	0	6.88852	7.81754	7.44896
1	10	13|14	CTSB	A0A024R374	JHU01079.B1C10R14	0	0	0	0	0	0	0	0	0	0	0	0	0	0	0	0	0	0	0	0	0	0	0	0	0	0	0	0	0	0	0	0	0	0	0	0	0	0	0	0	0	0	0	0	0	0	0	0	0	0	0	0	0	0	0	0	0	0	0	0	0	0	0	0	0	0	0	0	0	0	0
1	12	13|14	TIMMDC1	Q9NPL8	JHU00784.B1C12R14	0	0	0	0	0	0	0	0	0	0	0	0	0	0	0	0	0	0	0	0	0	0	0	0	0	0	0	0	0	0	0	0	0	0	0	0	0	0	0	0	0	0	0	0	0	0	0	0	0	0	0	0	0	0	0	0	0	0	0	0	0	0	0	0	0	0	0	0	0	0	0
1	13	13|14	TCTN2	Q96GX1	JHU01067.B1C13R14	0	0	0	0	0	0	0	0	0	0	0	0	0	0	0	0	0	0	0	0	0	0	0	0	0	0	0	0	0	0	0	0	0	0	0	0	0	0	0	0	0	0	0	0	0	0	0	0	0	0	0	0	0	0	0	0	0	0	0	0	0	0	0	0	0	0	0	0	0	0	0
1	14	13|14	AZIN1	O14977	JHU00873.B1C14R14	0	0	0	0	0	0	0	0	0	0	0	0	0	0	0	5.48743	0	0	0	0	6.76361	0	0	0	0	0	0	0	0	10.0727	0	0	0	0	0	0	0	0	0	5.69341	0	0	0	0	0	0	0	0	0	0	0	0	0	0	0	0	0	0	0	0	0	0	23.8437	0	0	0	0	0	0	0	0
1	15	13|14	MRM3	Q9HC36	JHU00840.B1C15R14	0	0	0	0	0	0	0	0	0	0	0	0	0	0	0	0	0	0	0	0	0	0	0	0	0	0	0	0	0	0	0	0	0	0	0	0	0	0	0	0	0	0	0	0	0	0	0	0	0	0	0	0	0	0	0	0	0	0	0	0	0	0	0	0	0	0	0	0	0	0	0
1	16	13|14	STAG3L4	Q8TBR4	JHU01001.B1C16R14	0	0	0	0	0	0	0	0	0	0	0	0	0	0	0	0	0	0	0	0	0	0	0	0	0	0	0	0	0	0	0	0	0	0	0	0	0	0	0	0	0	0	0	0	0	0	0	0	0	0	0	0	0	0	0	0	0	0	0	0	0	0	0	0	0	0	0	0	0	0	0
1	17	13|14	WDFY3	A7E1Z6	JHU00954.B1C17R14	0	0	0	0	0	0	0	0	0	0	0	0	0	0	0	0	0	0	0	7.10109	0	0	0	0	0	0	0	0	0	0	0	0	0	0	0	0	0	0	0	0	0	0	0	0	0	0	0	0	0	0	0	0	0	0	0	0	0	0	0	0	0	0	0	0	0	0	0	0	0	0	0
1	18	13|14	TSPYL4	Q9UJ04	JHU01143.B1C18R14	0	0	0	0	0	0	0	0	0	0	0	0	0	0	0	0	0	0	0	0	0	0	0	0	0	0	0	0	0	0	0	0	0	0	0	0	0	0	0	0	0	0	0	0	0	0	0	0	0	0	0	0	0	0	0	0	0	0	0	0	0	0	0	0	0	0	0	0	0	0	0
1	19	13|14	KIZ	Q2M2Z5	JHU16162.B1C19R14	0	0	0	0	0	0	0	0	0	0	0	0	0	0	0	0	0	0	0	0	0	0	0	0	0	0	0	0	0	0	0	0	0	0	0	0	0	0	0	0	0	0	0	0	0	0	0	0	0	0	0	0	0	0	0	0	0	0	0	0	0	0	0	0	0	0	0	0	0	0	0
1	20	13|14	N6AMT1	Q9Y5N5-2	JHU00823.B1C20R14	0	0	0	0	0	0	0	0	0	0	0	0	0	0	0	0	0	0	0	0	0	0	0	0	0	0	0	0	0	0	0	0	0	0	0	0	0	0	0	0	0	0	0	0	0	0	0	0	0	0	0	0	0	0	0	0	0	0	0	0	0	0	0	0	0	0	0	0	0	0	0
1	21	13|14	SCAMP3	O14828-2	JHU01123.B1C21R14	0	0	0	0	0	0	0	0	0	0	0	0	0	0	0	0	0	0	0	0	0	0	0	0	0	0	0	0	0	0	0	0	0	0	0	0	0	0	0	0	0	0	0	0	0	0	0	0	0	0	0	0	0	0	0	0	0	0	0	0	0	0	0	0	0	0	0	0	0	0	0
1	22	13|14	CTC1	Q2NKJ3	JHU00880.B1C22R14	0	0	0	0	0	0	0	0	0	0	0	0	0	0	0	0	0	0	0	0	0	0	0	0	0	0	0	0	0	0	0	0	0	0	0	0	0	0	0	0	0	0	0	0	0	0	0	0	0	0	0	0	0	0	0	0	0	0	0	0	0	0	0	0	0	0	0	0	0	0	0
1	23	13|14	RMND5A	Q9H871	JHU00839.B1C23R14	0	0	0	0	0	0	0	0	0	0	0	0	0	0	0	0	0	0	0	0	0	0	0	0	0	0	0	0	0	0	0	0	0	0	0	0	0	0	0	0	0	0	0	0	0	0	0	0	0	0	0	0	0	0	0	0	0	0	0	0	0	0	0	0	0	0	0	0	0	0	0
1	24	13|14	RALBP1	Q15311	JHU01036.B1C24R14	0	0	0	0	0	0	0	0	0	0	0	0	0	0	0	0	0	0	0	0	0	0	0	0	0	0	0	0	0	0	0	0	0	0	0	0	0	0	0	0	0	0	0	0	0	0	0	0	0	0	0	0	0	0	0	0	0	0	0	0	0	0	0	0	0	0	0	0	0	0	0
1	25	13|14	CHCHD3	Q9NX63	JHU00985.B1C25R14	0	0	0	0	0	0	0	0	0	0	0	0	0	0	0	0	0	0	0	0	0	0	0	0	0	0	0	0	0	0	0	0	0	0	0	0	0	0	0	0	0	0	0	0	0	0	0	0	0	0	0	0	0	0	0	0	0	0	0	0	0	0	0	0	0	0	0	0	0	0	0
1	27	13|14	GASK1B	Q9NYZ0	JHU00886.B1C27R14	0	0	0	0	0	0	0	0	0	0	0	0	0	0	0	0	0	0	0	0	0	0	0	0	0	0	0	0	0	0	0	0	0	0	0	0	0	0	0	0	0	0	0	0	0	0	0	0	0	0	0	0	0	0	0	0	0	0	0	0	0	0	0	0	0	0	0	0	0	0	0
1	28	13|14	TRIM43	Q96BQ3	JHU01140.B1C28R14	0	0	0	0	0	0	0	0	0	0	0	0	0	0	0	0	0	0	0	0	0	0	0	0	0	0	0	0	0	0	0	0	0	0	0	0	0	0	0	0	0	0	0	0	0	0	0	0	0	0	0	0	0	0	0	0	0	0	0	0	0	0	0	0	0	0	0	0	0	0	0
1	29	13|14	C1GALT1C1	Q96EU7	JHU00882.B1C29R14	0	0	0	0	0	0	0	0	0	0	0	0	0	0	0	0	0	0	0	0	0	0	0	0	0	0	0	0	0	0	0	0	0	0	0	0	0	0	0	0	0	0	0	0	0	0	0	0	0	0	0	0	0	0	0	0	0	0	0	0	0	0	0	0	0	0	0	0	0	0	0
1	30	13|14	CD14	P08571	JHU01074.B1C30R14	0	0	0	0	0	0	0	0	0	0	0	0	0	0	0	0	0	0	0	0	0	0	0	0	0	0	0	0	0	0	0	0	0	0	0	0	0	0	0	0	0	0	0	0	0	0	0	0	0	0	0	0	0	0	0	0	0	0	0	0	0	0	0	0	0	0	0	0	0	0	0
1	31	13|14	RNF113A	O15541	JHU01115.B1C31R14	0	0	0	0	0	0	0	0	0	0	0	0	0	0	0	0	0	0	0	0	0	0	0	0	0	0	0	0	0	0	0	0	0	0	0	0	0	0	0	0	0	0	0	0	0	0	0	0	0	0	0	0	0	0	0	0	0	0	0	0	0	0	0	0	0	0	0	0	0	0	0
1	32	13|14	CAB39	Q9Y376	JHU00889.B1C32R14	0	0	0	0	0	0	0	0	0	0	0	0	0	0	0	0	0	0	0	0	0	0	0	0	0	0	0	0	0	0	0	0	0	0	0	0	0	0	0	0	0	0	0	0	0	0	0	0	0	0	0	0	0	0	0	0	0	0	0	0	0	0	0	0	0	0	0	0	0	0	0
1	1	15|16	CMBL	Q96DG6	JHU00986.B1C1R16	0	0	0	0	0	0	0	0	0	0	0	0	0	0	0	0	0	0	0	0	0	0	0	0	0	0	0	0	0	0	0	0	0	0	0	0	0	0	0	0	0	0	0	0	0	0	0	0	0	0	0	0	0	0	0	0	0	0	0	0	0	0	0	0	0	0	0	0	0	0	0
1	2	15|16	SYBU	B3KRD1	JHU00805.B1C2R16	0	0	0	0	0	0	0	0	0	0	0	0	0	0	0	0	0	0	0	0	0	0	0	0	0	0	0	0	0	0	0	0	0	0	0	0	0	0	0	0	0	0	0	0	0	0	0	0	0	0	0	0	0	0	0	0	0	0	0	0	0	0	0	0	0	0	0	0	0	0	0
1	3	15|16	ST6GALNAC1	Q8TBJ6	JHU00851.B1C3R16	0	0	0	0	0	0	0	0	0	0	0	0	0	0	0	0	0	0	0	0	0	0	0	0	0	0	0	0	0	0	0	0	0	0	0	0	0	0	0	0	0	0	0	0	0	0	0	0	0	0	0	0	0	0	0	0	0	0	0	0	0	0	0	0	0	0	0	0	0	0	0
1	4	15|16	VTI1A	Q96AJ9-1	JHU01056.B1C4R16	0	0	0	0	0	0	0	0	0	0	0	0	0	0	0	0	0	0	0	0	0	0	0	0	0	0	0	0	0	0	0	0	0	0	0	0	0	0	0	0	0	0	0	0	0	0	0	0	0	0	0	0	0	0	0	0	0	0	0	0	0	0	0	0	0	0	0	0	0	0	0
1	5	15|16	CLDN14	O95500	JHU00791.B1C5R16	0	0	0	0	0	0	0	0	0	0	0	0	0	0	0	0	0	0	0	0	0	0	0	0	0	0	0	0	0	0	0	0	0	0	0	0	0	0	0	0	0	0	0	0	0	0	0	0	0	0	0	0	0	0	0	0	0	0	0	0	0	0	0	0	0	0	0	0	0	0	0
1	6	15|16	BNIP3L	O60238	JHU00973.B1C6R16	0	0	0	0	0	0	0	0	0	0	0	0	0	0	0	0	0	0	0	0	0	0	0	0	0	0	0	0	0	0	0	0	0	0	0	0	0	0	0	0	0	0	0	0	0	0	0	0	0	0	0	0	0	0	0	0	0	0	0	0	0	0	0	0	0	0	0	0	0	0	0
1	7	15|16	APH1A	Q96BI3-2	JHU01060.B1C7R16	0	0	0	0	0	0	0	0	0	0	0	0	0	0	0	0	0	0	0	0	0	0	0	0	0	0	0	0	0	0	0	0	0	0	0	0	0	0	0	0	0	0	0	0	0	0	0	0	0	0	0	0	0	0	0	0	0	0	0	0	0	0	0	0	0	0	0	0	0	0	0
1	8	15|16	ZNF669	Q96BR6	JHU00959.B1C8R16	0	0	0	0	0	0	0	0	0	0	0	0	0	0	0	0	0	0	0	0	0	0	0	0	0	0	0	0	0	0	0	0	0	0	0	0	0	0	0	0	0	0	0	0	0	0	0	0	0	0	0	0	0	0	0	0	0	0	0	0	0	0	0	0	0	0	0	0	0	0	0
1	9	15|16	GIN1	Q9NXP7-3	JHU00956.B1C9R16	0	0	0	0	0	0	0	0	0	0	0	0	0	0	0	0	0	0	0	0	0	0	0	0	0	0	0	0	0	0	0	0	0	0	0	0	0	0	0	0	0	0	0	0	0	0	0	0	0	0	0	0	0	0	0	0	0	0	0	0	0	0	0	0	0	0	0	0	0	0	0
1	10	15|16	TAGLN3	Q9UI15	JHU01131.B1C10R16	0	0	0	0	0	0	0	0	0	0	0	0	0	0	0	0	0	0	0	0	0	0	0	0	0	0	0	0	0	0	0	0	0	0	0	0	0	0	0	0	0	0	0	0	0	0	0	0	0	0	0	0	0	0	0	0	0	0	0	0	0	0	0	0	0	0	0	0	0	0	0
1	11	15|16	PTGS2	P35354	JHU01032.B1C11R16	0	0	0	0	0	0	0	0	0	0	0	0	0	0	0	0	0	0	0	0	0	0	0	0	0	0	0	0	0	0	0	0	0	0	0	0	0	0	0	0	0	0	0	0	0	0	0	0	0	0	0	0	0	0	0	0	0	0	0	0	0	0	0	0	0	0	0	0	0	0	0
1	12	15|16	OMG	P23515	JHU00827.B1C12R16	0	0	0	0	0	0	0	0	0	0	0	0	0	0	0	0	0	0	0	0	0	0	0	0	0	0	0	0	0	0	0	0	0	0	0	0	0	0	0	0	0	0	0	0	0	0	0	0	0	0	0	0	0	0	0	0	0	0	0	0	0	0	0	0	0	0	0	0	0	0	0
1	13	15|16	SQLE	Q14534	JHU01127.B1C13R16	0	0	0	0	0	0	0	0	0	0	0	0	0	0	0	0	0	0	0	0	0	0	0	0	0	0	0	0	0	0	0	0	0	0	0	0	0	0	0	0	0	0	0	0	0	0	0	0	0	0	0	0	0	0	0	0	0	0	0	0	0	0	0	0	0	0	0	0	0	0	0
1	14	15|16	DNAH6	Q9C0G6-4	JHU00918.B1C14R16	0	0	0	0	0	0	0	0	0	0	0	0	0	0	0	0	0	0	0	0	0	0	0	0	0	0	0	0	0	0	0	0	0	0	0	0	0	0	0	0	0	0	0	0	0	0	0	0	0	0	0	0	0	0	0	0	0	0	0	0	0	0	0	0	0	0	0	0	0	0	0
1	15	15|16	SLC16A1	P53985	JHU00844.B1C15R16	0	0	0	0	0	0	0	0	0	0	0	0	0	0	0	0	0	0	0	0	0	0	0	0	0	0	0	0	0	0	0	0	0	0	0	0	0	0	0	0	0	0	0	0	0	0	0	0	0	0	0	0	0	0	0	0	0	0	0	0	0	0	0	0	0	0	0	0	0	0	0
1	17	15|16	CFHR1	Q03591	JHU00893.B1C17R16	0	0	0	0	0	0	0	0	0	0	0	0	0	0	0	0	0	0	0	0	0	0	0	0	0	0	0	0	0	0	0	0	0	0	0	0	0	0	0	0	0	0	0	0	0	0	0	0	0	0	0	0	0	0	0	0	0	0	0	0	0	0	0	0	0	0	0	0	0	0	0
1	19	15|16	TWSG1	Q9GZX9	JHU01052.B1C19R16	0	0	0	0	0	0	0	0	0	0	0	0	0	0	0	0	0	0	0	0	0	0	0	0	0	0	0	0	0	0	0	0	0	0	0	0	0	0	0	0	0	0	0	0	0	0	0	0	0	0	0	0	0	0	0	0	0	0	0	0	0	0	0	0	0	0	0	0	0	0	0
1	20	15|16	PPP2R5A	Q15172	JHU05737.B1C20R16	0	0	0	0	0	0	0	0	0	0	0	0	0	0	0	0	0	0	0	0	0	0	0	0	0	0	0	0	0	0	0	0	0	0	0	0	0	0	0	0	0	0	0	0	0	0	0	0	0	0	0	0	0	0	0	0	0	0	0	0	0	0	0	0	0	0	0	0	0	0	0
1	21	15|16	LYRM1	O43325	JHU01099.B1C21R16	0	0	0	0	0	0	0	0	0	0	0	0	0	0	0	0	0	0	0	0	0	0	0	0	0	0	0	0	0	0	0	0	0	0	0	0	0	0	0	0	0	0	0	0	0	0	0	0	0	0	0	0	0	0	0	0	0	0	0	0	0	0	0	0	0	0	0	0	0	0	0
1	22	15|16	IGHG1	NA	JHU00912.B1C22R16	0	0	0	0	0	0	0	0	0	0	0	0	0	0	0	0	0	0	0	0	0	0	0	0	0	0	0	0	0	0	0	0	0	0	0	0	0	0	0	0	0	0	0	0	0	0	0	0	0	0	0	0	0	0	0	0	0	0	0	0	0	0	0	0	0	0	0	0	0	0	0
1	23	15|16	CPLX3	Q8WVH0	JHU00793.B1C23R16	0	0	0	0	0	0	0	0	0	0	0	0	0	0	0	0	0	0	0	0	0	0	0	0	0	0	0	0	0	0	0	0	0	0	0	0	0	0	0	0	0	0	0	0	0	0	0	0	0	0	0	0	0	0	0	0	0	0	0	0	0	0	0	0	0	0	0	0	0	0	0
1	24	15|16	SSBP2	P81877	JHU01049.B1C24R16	0	0	0	0	0	0	0	0	0	0	0	0	0	0	0	0	0	0	0	0	0	0	0	0	0	0	0	0	0	0	0	0	0	0	0	0	0	0	0	0	0	0	0	0	0	0	9.49006	0	0	0	0	0	0	0	0	0	0	0	0	0	0	0	0	0	0	0	0	0	0	0	0
1	25	15|16	SEPTIN10	Q9P0V9	JHU00961.B1C25R16	0	0	0	0	0	0	0	0	0	0	0	0	0	0	0	0	0	0	0	0	0	0	0	0	0	0	0	0	0	0	0	0	0	0	0	0	0	0	0	0	0	0	0	0	0	0	0	0	0	0	0	0	0	0	0	0	0	0	0	0	0	0	0	0	0	0	0	0	0	0	0
1	28	15|16	ETS2	P15036	JHU01085.B1C28R16	0	0	0	0	0	0	0	0	0	0	0	0	0	0	0	0	0	0	0	0	0	0	0	0	0	0	0	0	0	0	0	0	0	0	0	0	0	0	0	0	0	0	0	0	0	0	0	0	0	0	0	0	0	0	0	0	0	0	0	0	0	0	0	0	0	0	0	0	0	0	0
1	29	15|16	CCDC148	Q8NFR7	JHU00917.B1C29R16	0	0	0	0	0	0	0	0	0	0	0	0	0	0	0	0	0	0	0	0	0	0	0	0	0	0	0	0	0	0	0	0	0	0	0	0	0	0	0	0	0	0	0	0	0	0	0	0	0	0	0	0	0	0	0	0	0	0	0	0	0	0	0	0	0	0	0	0	0	0	0
1	30	15|16	LYPLA2	O95372	JHU01098.B1C30R16	0	0	0	0	0	0	0	0	0	0	0	0	0	0	0	0	0	0	0	0	0	0	0	0	0	0	0	0	0	0	0	0	0	0	0	0	0	0	0	0	0	0	0	0	0	0	0	0	0	0	0	0	0	0	0	0	0	0	0	0	0	0	0	0	0	0	0	0	0	0	0
1	31	15|16	KLK6	Q92876	JHU01095.B1C31R16	0	0	0	0	0	0	0	0	0	0	0	0	0	0	0	0	0	0	0	0	0	0	0	0	0	0	0	0	0	0	0	0	0	0	0	0	0	0	0	0	0	0	0	0	0	0	0	0	0	0	0	0	0	0	0	0	0	0	0	0	0	0	0	0	0	0	0	0	0	0	0
1	2	17|18	DHX40	Q8IX18	JHU00798.B1C2R18	0	0	0	0	0	0	0	0	0	0	0	0	0	0	0	0	0	0	0	0	0	0	0	0	0	0	0	0	0	0	0	0	0	0	0	0	0	0	0	0	0	0	0	0	0	0	0	0	0	0	0	0	0	0	0	0	0	0	0	0	0	0	0	0	0	0	0	0	0	0	0
1	3	17|18	DTNBP1	Q96EV8	JHU00800.B1C3R18	0	0	0	0	0	0	0	0	0	0	0	0	0	0	7.70541	0	0	0	0	0	0	0	0	0	0	0	0	0	0	0	0	0	0	0	0	0	0	0	5.14671	0	0	0	0	0	0	0	0	0	0	0	0	0	0	0	0	0	0	0	6.39726	0	0	0	0	0	0	0	0	0	0	0	0
1	4	17|18	HLA-DOA	P06340	JHU01006.B1C4R18	0	0	0	0	0	0	0	0	0	0	0	0	0	0	0	0	0	0	0	0	0	0	0	0	0	0	0	0	0	0	0	0	0	0	0	0	0	0	0	0	0	0	0	0	0	0	0	0	0	0	0	0	0	0	0	0	0	0	0	0	0	0	0	0	0	0	0	0	0	0	0
1	5	17|18	ZNF302	Q9NR11-2	JHU00862.B1C5R18	0	0	0	0	0	0	0	0	0	0	0	0	0	0	0	0	0	0	0	0	0	0	0	0	0	0	0	0	0	0	0	0	0	0	0	0	0	0	0	0	0	0	0	0	0	0	0	0	0	0	0	0	0	0	0	0	0	0	0	0	0	0	0	0	0	0	0	0	0	0	0
1	6	17|18	PINX1	Q96BK5	JHU01027.B1C6R18	0	0	0	0	0	0	0	0	0	0	0	0	0	0	0	0	0	0	0	0	0	0	0	0	0	0	0	0	0	0	0	0	0	0	0	0	0	0	0	0	0	0	0	0	0	0	0	0	0	0	0	0	0	0	0	0	0	0	0	0	0	0	0	0	0	0	0	0	0	0	0
1	7	17|18	ZDHHC3	Q9NYG2	JHU01149.B1C7R18	0	0	0	0	0	0	0	0	0	0	0	0	0	0	0	0	0	0	0	0	0	0	0	0	0	0	0	0	0	0	0	0	0	0	0	0	0	0	0	0	0	0	0	0	0	0	0	0	0	0	0	0	0	0	0	0	0	0	0	0	0	0	0	0	0	0	0	0	0	0	0
1	8	17|18	MRPL48	Q96GC5	JHU00923.B1C8R18	0	0	0	0	0	0	0	0	0	0	0	0	0	0	0	0	0	0	0	0	0	0	0	0	0	0	0	0	0	0	0	0	0	0	0	0	0	0	0	0	0	0	0	0	0	0	0	0	0	0	0	0	0	0	0	0	0	0	0	0	0	0	0	0	0	0	0	0	0	0	0
1	9	17|18	LIN7C	Q9NUP9	JHU00915.B1C9R18	0	0	0	0	0	0	0	0	0	0	0	0	0	0	0	0	0	0	0	0	0	0	0	0	0	0	0	0	0	0	0	0	0	0	0	0	0	0	0	0	0	0	0	0	0	0	0	0	0	0	0	0	0	0	0	0	0	0	0	0	0	0	0	0	0	0	0	0	0	0	0
1	10	17|18	RPS14	P62263	JHU01120.B1C10R18	0	0	0	0	0	0	0	0	0	0	0	0	0	0	0	0	0	0	0	0	0	0	0	0	0	0	0	0	0	0	0	0	0	0	0	0	0	0	0	0	0	0	0	0	0	0	0	0	0	0	0	0	0	0	0	0	0	0	0	0	0	0	0	0	0	0	0	0	0	0	0
1	11	17|18	DDX41	Q9UJV9	JHU00988.B1C11R18	0	0	0	0	0	0	0	0	0	0	0	0	0	0	0	0	0	0	0	0	0	0	0	0	0	0	0	0	0	0	0	0	0	0	0	0	0	0	0	0	0	0	0	0	0	0	0	0	0	0	0	0	0	0	0	0	0	0	0	0	0	0	0	0	0	0	0	0	0	0	0
1	12	17|18	FAM76A	Q8TAV0	JHU00803.B1C12R18	0	0	0	0	0	0	0	0	0	0	0	0	0	0	0	0	0	0	0	0	0	0	0	0	0	0	0	0	0	0	0	0	0	0	0	0	0	0	0	0	0	0	0	0	0	0	0	0	0	0	0	0	0	0	0	0	0	0	0	0	0	0	0	0	0	0	0	0	0	0	0
1	13	17|18	OSER1	Q9NX31	JHU01070.B1C13R18	0	0	0	0	0	0	0	0	0	0	0	0	0	0	0	0	0	0	0	0	0	0	0	0	0	0	0	0	0	0	0	0	0	0	0	0	0	0	0	0	0	0	0	0	0	0	0	0	0	0	0	0	0	0	0	0	0	0	0	0	0	0	0	0	0	0	0	0	0	0	0
1	14	17|18	MRPS18A	Q9NVS2	JHU00924.B1C14R18	0	0	0	0	0	0	0	0	0	0	0	0	0	0	0	0	0	0	0	0	0	0	0	0	0	0	0	0	0	0	0	0	0	0	0	0	0	0	0	0	0	0	0	0	0	0	0	0	0	0	0	0	0	0	0	0	0	0	0	0	0	0	0	0	0	0	0	0	0	0	0
1	15	17|18	AFF4	Q8TAX5	JHU00770.B1C15R18	0	0	0	0	0	0	0	0	0	0	0	0	0	0	0	0	0	0	0	0	0	0	0	0	0	0	0	0	0	0	0	0	0	0	0	0	0	0	0	0	0	0	0	0	0	0	0	0	0	0	0	0	0	0	0	0	0	0	0	0	0	0	0	0	0	0	0	0	0	0	0
1	16	17|18	RNF11	Q9Y3C5	JHU01040.B1C16R18	0	0	0	0	0	0	0	0	0	0	0	0	0	0	0	0	0	0	0	0	0	0	0	0	0	0	0	0	0	0	0	0	0	0	0	0	0	0	0	0	0	0	0	0	0	0	0	0	0	0	0	0	0	0	0	0	0	0	0	0	0	0	0	0	0	0	0	0	0	0	0
1	17	17|18	RNF2	Q99496	JHU00940.B1C17R18	0	0	0	0	0	0	0	0	0	0	0	0	0	0	0	0	0	0	0	0	0	0	0	0	0	0	0	0	0	0	0	0	0	0	0	0	0	0	0	0	0	0	0	0	0	0	0	0	0	0	0	0	0	0	0	0	0	0	0	0	0	0	0	0	0	0	0	0	0	0	0
1	18	17|18	TTC33	Q6PID6	JHU01144.B1C18R18	0	0	0	0	0	0	0	0	0	0	0	0	0	0	0	0	0	0	0	0	0	0	0	0	0	0	0	0	0	0	0	0	0	0	0	0	0	0	0	0	0	0	0	0	0	0	0	0	0	0	0	0	0	0	0	0	0	0	0	0	0	0	0	0	0	0	0	0	0	0	0
1	19	17|18	PRPF40A	O75400-2	JHU01031.B1C19R18	0	0	0	0	0	0	0	0	0	0	0	0	0	0	0	0	0	0	0	0	0	0	0	0	0	0	0	0	0	0	0	0	0	0	0	0	0	0	0	0	0	0	0	0	0	0	0	0	0	0	0	0	0	0	0	0	0	0	0	0	0	0	0	0	0	0	0	0	0	0	0
1	20	17|18	NDUFA4L2	Q9NRX3	JHU00825.B1C20R18	0	0	0	0	0	0	0	0	0	0	0	0	0	0	0	0	0	0	0	0	0	0	0	0	0	0	0	0	0	0	0	0	0	0	0	0	0	0	0	0	0	0	0	0	0	0	0	0	0	0	0	0	0	0	0	0	0	0	0	0	0	0	0	0	0	0	0	0	0	0	0
1	21	17|18	NXT2	Q9NPJ8	JHU01107.B1C21R18	0	0	0	0	0	0	0	0	0	0	0	0	0	0	0	0	0	0	0	0	0	0	0	0	0	0	0	0	0	0	0	0	0	0	0	0	0	0	0	0	0	0	0	0	0	0	0	0	0	0	0	0	0	0	0	0	0	0	0	0	0	0	0	0	0	0	0	0	0	0	0
1	22	17|18	SCG3	Q8WXD2	JHU00944.B1C22R18	0	0	0	0	0	0	0	0	0	0	0	0	0	0	4.40439	0	0	0	0	0	0	0	0	0	0	0	0	0	0	0	0	0	0	0	0	0	0	0	0	0	0	0	0	0	0	0	0	0	0	0	0	0	0	0	0	0	0	0	0	0	0	0	0	0	0	0	0	0	0	0	0
1	23	17|18	DAZAP1	Q96EP5	JHU00796.B1C23R18	0	0	0	0	0	0	0	0	0	0	0	0	0	0	0	0	0	0	0	0	0	0	0	0	0	0	0	0	0	0	0	0	0	0	0	0	0	0	0	0	0	0	0	0	0	0	0	0	0	0	0	0	0	0	0	0	0	0	0	0	0	0	0	0	0	0	0	0	0	0	0
1	24	17|18	MAGEA4	Q1RN33	JHU01014.B1C24R18	0	0	0	0	0	0	0	0	0	0	0	0	0	0	0	0	0	0	0	0	0	0	0	0	0	0	0	0	0	0	0	0	0	0	0	0	0	0	0	0	0	0	0	0	0	0	0	0	0	0	0	0	0	0	0	0	0	0	0	0	0	0	0	0	0	0	0	0	0	0	0
1	25	17|18	ROPN1B	Q9BZX4-2	JHU01041.B1C25R18	0	0	0	0	0	0	0	0	0	0	0	0	0	0	0	0	0	0	0	0	0	0	0	0	0	0	0	0	0	0	0	0	0	0	0	0	0	0	0	0	0	0	0	0	0	0	0	0	0	0	0	0	0	0	0	0	0	0	0	0	0	0	0	0	0	0	0	0	0	0	0
1	26	17|18	EFEMP1	Q12805	JHU00801.B1C26R18	0	0	0	0	0	0	0	0	0	0	0	0	0	0	0	0	0	0	0	0	0	0	0	0	0	0	0	0	0	0	0	0	0	0	0	0	0	0	0	0	0	0	0	0	0	0	0	0	0	0	0	0	0	0	0	0	0	0	0	0	0	0	0	0	0	0	0	0	0	0	0
1	27	17|18	RNF2	Q99496	JHU00940.B1C27R18	0	0	0	0	0	0	0	0	0	0	0	0	0	0	0	0	0	0	0	0	0	0	0	0	0	0	0	0	0	0	0	0	0	0	0	0	0	0	0	0	0	0	0	0	0	0	0	0	0	0	0	0	0	0	0	0	0	0	0	0	0	0	0	0	0	0	0	0	0	0	0
1	29	17|18	PAK1IP1	Q9NWT1	JHU00929.B1C29R18	0	0	0	0	0	0	0	0	0	0	0	0	0	0	0	0	0	0	0	0	0	0	0	0	0	0	0	0	0	0	0	0	0	0	0	0	0	0	0	0	0	0	0	0	0	0	0	0	0	0	0	0	0	0	0	0	0	0	0	0	0	0	0	0	0	0	0	0	0	0	0
1	30	17|18	ETFA	P13804	JHU01084.B1C30R18	0	0	0	0	0	0	0	0	0	0	0	0	0	0	0	0	0	0	0	0	0	0	0	0	0	0	0	0	0	0	0	0	0	0	0	0	0	0	0	0	0	0	0	0	0	0	0	0	0	0	0	0	0	0	0	0	0	0	0	0	0	0	0	0	0	0	0	0	0	0	0
1	32	17|18	PMPCB	G3V0E4	JHU00932.B1C32R18	0	0	0	0	0	0	0	0	0	0	0	0	0	0	0	0	0	0	0	0	0	0	0	0	0	0	0	0	0	0	0	0	0	0	0	0	0	0	0	0	0	0	0	0	0	0	0	0	0	0	0	0	0	0	0	0	0	0	0	0	0	0	0	0	0	0	0	0	0	0	0
1	1	19|20	AP1M2	Q9Y6Q5-2	JHU01347.B1C1R20	0	0	0	0	0	0	0	0	0	0	0	0	0	0	0	0	0	0	0	0	0	0	0	0	0	0	0	0	0	0	0	0	0	0	0	0	0	0	0	0	0	0	0	0	0	0	0	0	0	0	0	0	0	0	0	0	0	0	0	0	0	0	0	0	0	0	0	0	0	0	0
1	2	19|20	RGMA	A0A0A0MTQ4	JHU01214.B1C2R20	0	0	0	0	0	0	0	0	0	0	0	0	0	0	0	0	0	0	0	0	0	0	0	0	0	0	0	0	0	0	0	0	0	0	0	0	0	0	0	0	0	0	0	0	0	0	0	0	0	0	0	0	0	0	0	0	0	0	0	0	0	0	0	0	0	0	0	0	0	0	0
1	4	19|20	MTAP	NA	JHU01403.B1C4R20	0	0	0	0	0	0	0	0	0	0	0	0	0	0	0	0	0	0	0	0	0	0	0	0	0	0	0	0	0	0	0	0	0	0	0	0	0	0	0	0	0	0	0	0	0	0	0	0	0	0	0	0	0	0	0	0	0	0	0	0	0	0	0	0	0	0	0	0	0	0	0
1	5	19|20	RWDD4	Q6NW29	JHU01219.B1C5R20	0	0	0	0	0	0	0	0	0	0	0	0	0	0	0	0	0	0	0	0	0	0	0	0	0	0	0	0	0	0	0	0	0	0	0	0	0	0	0	0	0	0	0	0	0	0	0	0	0	0	0	0	0	0	0	0	0	0	0	0	0	0	0	0	0	0	0	0	0	0	0
1	7	19|20	UBE2A	P49459	JHU01531.B1C7R20	0	0	0	0	0	0	0	0	0	0	0	0	0	0	0	0	0	0	0	0	0	0	0	0	0	0	0	0	0	0	0	0	0	0	0	0	0	0	0	0	0	0	0	0	0	0	0	0	0	0	0	0	0	0	0	0	0	0	0	0	0	0	0	0	0	0	0	0	0	0	0
1	8	19|20	PEX11A	O75192	JHU01313.B1C8R20	0	0	0	0	0	0	0	0	0	0	0	0	0	0	0	0	0	0	0	0	0	0	0	0	0	0	0	0	0	0	0	0	0	0	0	0	0	0	0	0	0	0	0	0	0	0	0	0	0	0	0	0	0	0	0	0	0	0	0	0	0	0	0	0	0	0	0	0	0	0	0
1	9	19|20	SYF2	O95926	JHU01332.B1C9R20	0	0	0	0	0	0	0	0	0	0	0	0	0	0	0	0	0	0	0	0	0	0	0	0	0	0	0	0	0	0	0	0	0	0	0	0	0	0	0	0	0	0	0	0	0	0	0	0	0	0	0	0	0	0	0	0	0	0	0	0	0	0	0	0	0	0	0	0	0	0	0
1	11	19|20	CHMP7	Q8WUX9	JHU01360.B1C11R20	0	0	0	0	0	0	0	0	0	0	0	0	0	0	0	0	0	0	0	0	0	0	0	0	0	0	0	0	0	0	0	0	0	0	0	0	0	0	0	0	0	0	0	0	0	0	0	0	0	0	0	0	0	0	0	0	0	0	0	0	0	0	0	0	0	0	0	0	0	0	0
1	12	19|20	PYGB	P11216	JHU01207.B1C12R20	0	0	0	0	0	0	0	0	0	0	0	0	0	0	0	0	0	0	0	0	0	0	0	0	0	0	0	0	0	0	0	0	0	0	0	0	0	0	0	0	0	0	0	0	0	0	0	0	0	0	0	0	0	0	0	0	0	0	0	0	0	0	0	0	0	0	0	0	0	0	0
1	14	19|20	USP25	Q9UHP3-1	JHU29110.B1C14R20	0	0	0	0	0	0	0	0	0	0	0	0	0	0	0	0	0	0	0	0	0	0	0	0	0	0	0	0	0	0	0	0	0	0	0	0	0	0	0	0	0	0	0	0	0	0	0	0	0	0	0	0	0	0	0	0	0	0	0	0	0	0	0	0	0	0	0	0	0	0	0
1	15	19|20	RAB39B	Q96DA2	JHU01209.B1C15R20	0	0	0	0	0	0	0	0	0	0	0	0	0	0	0	0	0	0	0	0	0	0	0	0	0	0	0	0	0	0	0	0	0	0	0	0	0	0	0	0	0	0	0	0	0	0	0	0	0	0	0	0	0	0	0	0	0	0	0	0	0	0	0	0	0	0	0	0	0	0	0
1	17	19|20	CANT1	Q8WVQ1	JHU01276.B1C17R20	0	0	0	0	0	0	0	0	0	0	0	0	0	0	0	0	0	0	0	0	0	0	0	0	0	0	0	0	0	0	0	0	0	0	0	0	0	0	0	0	0	0	0	0	0	0	0	0	0	0	0	0	0	0	0	0	0	0	0	0	0	0	0	0	0	0	0	0	0	0	0
1	18	19|20	PARL	Q9H300	JHU01502.B1C18R20	0	0	0	0	0	0	0	0	0	0	0	0	0	0	0	0	0	0	0	0	0	0	0	0	0	0	0	0	0	0	0	0	0	0	0	0	0	0	0	0	0	0	0	0	0	0	0	0	0	0	0	0	0	0	0	0	0	0	0	0	0	0	0	0	0	0	0	0	0	0	0
1	19	19|20	BRINP1	O60477-2	JHU01364.B1C19R20	0	0	0	0	0	0	0	0	0	0	0	0	0	0	0	0	0	0	0	0	0	0	0	0	0	0	0	0	0	0	0	0	0	0	0	0	0	0	0	0	0	0	0	0	0	0	0	0	0	0	0	0	0	0	0	0	0	0	0	0	0	0	0	0	0	0	0	0	0	0	0
1	20	19|20	FRS3	O43559	JHU01178.B1C20R20	0	0	0	0	0	0	0	0	0	0	0	0	0	0	0	0	0	0	0	0	0	0	0	0	0	0	0	0	0	0	0	0	0	0	0	0	0	0	0	0	0	0	0	0	0	0	0	0	0	0	0	0	0	0	0	0	0	0	0	0	0	0	0	0	0	0	0	0	0	0	0
1	22	19|20	USP48	Q86UV5-8	JHU01342.B1C22R20	0	0	0	0	0	0	0	0	0	0	0	0	0	0	0	0	0	0	0	0	0	0	0	0	0	0	0	0	0	0	0	0	0	0	0	0	0	0	0	0	0	0	0	0	0	0	0	0	0	0	0	0	0	0	0	0	0	0	0	0	0	0	0	0	0	0	0	0	0	0	0
1	23	19|20	VPS45	Q9NRW7	JHU01244.B1C23R20	0	0	0	0	0	0	0	0	0	0	0	0	0	0	0	0	0	0	0	0	0	0	0	0	0	0	0	0	0	0	0	0	0	0	0	0	0	0	0	0	0	0	0	0	0	0	0	0	0	0	0	0	0	0	0	0	0	0	0	0	0	0	0	0	0	0	0	0	0	0	0
1	24	19|20	CHURC1-FNTB	P49356	JHU01368.B1C24R20	0	0	0	0	0	0	0	0	0	0	0	0	0	0	0	0	0	0	0	0	0	0	0	0	0	0	0	0	0	0	0	0	0	0	0	0	0	0	0	0	0	0	0	0	0	0	0	0	0	0	0	0	0	0	0	0	0	0	0	0	0	0	0	0	0	0	0	0	0	0	0
1	25	19|20	IGL@	Q6GMX4	JHU01374.B1C25R20	0	0	0	0	0	0	0	0	0	0	0	0	0	0	0	0	0	0	0	0	0	0	0	0	0	0	0	0	0	0	0	0	0	0	0	0	0	0	0	0	0	0	0	0	0	0	0	0	0	0	0	0	0	0	0	0	0	0	0	0	0	0	0	0	0	0	0	0	0	0	0
1	26	19|20	C11orf54	Q9H0W9-3	JHU01160.B1C26R20	0	0	0	0	0	0	0	0	0	0	0	0	0	0	0	0	0	0	0	0	0	0	0	0	0	0	0	0	0	0	0	0	0	0	0	0	0	0	0	0	0	0	0	0	0	0	0	0	0	0	0	0	0	0	0	0	0	0	0	0	0	0	0	0	0	0	0	0	0	0	0
1	27	19|20	ANXA2	P07355-2	JHU01252.B1C27R20	0	0	0	0	0	0	0	0	0	0	0	0	0	0	0	0	0	0	0	0	0	0	0	0	0	0	0	0	0	0	0	0	0	0	0	0	0	0	0	0	0	0	0	0	0	0	0	0	0	0	0	0	0	0	0	0	0	0	0	0	0	0	0	0	0	0	0	0	0	0	0
1	29	19|20	APIP	Q96GX9	JHU01253.B1C29R20	0	0	0	0	0	0	0	0	0	0	0	0	0	0	0	0	0	0	0	0	0	0	0	0	0	0	0	0	0	0	0	0	0	0	0	0	0	0	0	0	0	0	0	0	0	0	0	0	0	0	0	0	0	0	0	0	0	0	0	0	0	0	0	0	0	0	0	0	0	0	0
1	32	19|20	EDN1	P05305	JHU01284.B1C32R20	0	0	0	0	0	0	0	0	0	0	0	0	0	0	0	0	0	0	0	0	0	0	0	0	0	0	0	0	0	0	0	0	0	0	0	0	0	0	0	0	0	0	0	0	0	0	0	0	0	0	0	0	0	0	0	0	0	0	0	0	0	0	0	0	0	0	0	0	0	0	0
1	2	21|22	ITM2B	Q9Y287	JHU01189.B1C2R22	0	0	0	0	0	0	0	0	0	0	0	0	0	0	0	0	0	0	0	0	0	0	0	0	0	0	0	0	0	0	0	0	0	0	0	0	0	0	0	0	0	0	0	0	0	0	0	0	0	0	0	0	0	0	0	0	0	0	0	0	0	0	0	0	0	0	0	0	0	0	0
1	3	21|22	ASH2L	Q9UBL3-3	JHU01158.B1C3R22	0	0	0	0	0	0	0	0	0	0	0	0	0	0	0	0	0	0	0	0	0	0	0	0	0	0	0	0	0	0	0	0	0	0	0	0	0	0	0	0	0	0	0	0	0	0	0	0	0	0	0	0	0	0	0	0	0	0	0	0	0	0	0	0	0	0	0	0	0	0	0
1	5	21|22	LUC7L2	Q9Y383	JHU01193.B1C5R22	0	0	0	0	0	0	0	0	0	0	0	0	0	0	0	0	0	0	0	0	0	0	0	0	0	0	0	0	0	0	0	0	0	0	0	0	0	0	0	0	0	0	0	0	0	0	0	0	0	0	0	0	0	0	0	0	0	0	0	0	0	0	0	0	0	0	0	0	0	0	0
1	7	21|22	SCRN2	J3QL71	JHU01515.B1C7R22	0	0	0	0	0	0	0	0	0	0	0	0	0	0	0	0	0	0	0	0	0	0	0	0	0	0	0	0	0	0	0	0	0	0	0	0	0	0	0	0	0	0	0	0	0	0	0	0	0	0	0	0	0	0	0	0	0	0	0	0	0	0	0	0	0	0	0	0	0	0	0
1	8	21|22	HDAC11	Q96DB2	JHU01293.B1C8R22	0	0	0	0	0	0	0	0	0	0	0	0	0	0	0	0	0	0	0	0	0	0	0	0	0	0	0	0	0	0	0	0	0	0	0	0	0	0	0	0	0	0	0	0	0	0	0	0	0	0	0	0	0	0	0	0	0	0	0	0	0	0	0	0	0	0	0	0	0	0	0
1	9	21|22	C1D	Q13901	JHU01273.B1C9R22	0	0	0	0	0	0	0	0	0	0	0	0	0	0	0	0	0	0	0	0	0	0	0	0	0	0	0	0	0	0	0	0	0	0	0	0	0	0	0	0	0	0	0	0	0	0	0	0	0	0	0	0	0	0	0	0	0	0	0	0	0	0	0	0	0	0	0	0	0	0	0
1	11	21|22	CPSF3	Q9UKF6	JHU01361.B1C11R22	0	0	0	0	0	0	0	0	0	0	0	0	0	0	0	0	0	0	0	0	0	0	0	0	0	0	0	0	0	0	0	0	0	0	0	0	0	0	0	0	0	0	0	0	0	0	0	0	0	0	0	0	0	0	0	0	0	0	0	0	0	0	0	0	0	0	0	0	0	0	0
1	12	21|22	USP25	Q9UHP3-1	JHU29110.B1C12R22	0	0	0	0	0	0	0	0	0	0	0	0	0	0	0	0	0	0	0	0	0	0	0	0	0	0	0	0	0	0	0	0	0	0	0	0	0	0	0	0	0	0	0	0	0	0	0	0	0	0	0	0	0	0	0	0	0	0	0	0	0	0	0	0	0	0	0	0	0	0	0
1	14	21|22	SNX3	O60493	JHU01329.B1C14R22	0	0	0	0	0	0	0	0	0	0	0	0	0	0	0	0	0	0	0	0	0	0	0	0	0	0	0	0	0	0	0	0	0	0	0	0	0	0	0	0	0	0	0	0	0	0	0	0	0	0	0	0	0	0	0	0	0	0	0	0	0	0	0	0	0	0	0	0	0	0	0
1	15	21|22	PLEKHA7	Q6IQ23-2	JHU14037.B1C15R22	0	0	0	0	0	0	0	0	0	0	0	0	0	0	0	0	0	0	0	0	0	0	0	0	0	0	0	0	0	0	0	0	0	0	0	0	0	0	0	0	0	0	0	0	0	0	0	0	0	0	0	0	0	0	0	0	0	0	0	0	0	0	0	0	0	0	0	0	0	0	0
1	16	21|22	TM9SF4	A0A0C4DFM1	JHU01432.B1C16R22	0	0	0	0	0	0	0	0	0	0	0	0	0	0	0	0	0	0	0	0	0	0	0	0	0	0	0	0	0	0	0	0	0	0	0	0	0	0	0	0	0	0	0	0	0	0	0	0	0	0	0	0	0	0	0	0	0	0	0	0	0	0	0	0	0	0	0	0	0	0	0
1	17	21|22	BLVRA	P53004	JHU01265.B1C17R22	0	0	0	0	0	0	0	0	0	0	0	0	0	0	0	0	0	0	0	0	0	0	0	0	0	0	0	0	0	0	0	0	0	0	0	0	0	0	0	0	0	0	0	0	0	0	0	0	0	0	0	0	0	0	0	0	0	0	0	0	0	0	0	0	0	0	0	0	0	0	0
1	22	21|22	CD58	Q9BRW0	JHU01279.B1C22R22	0	0	0	0	0	0	0	0	0	0	0	0	0	0	0	0	0	0	0	0	0	0	0	0	0	0	0	0	0	0	0	0	0	0	0	0	0	0	0	0	0	0	0	0	0	0	0	0	0	0	0	0	0	0	0	0	0	0	0	0	0	0	0	0	0	0	0	0	0	0	0
1	23	21|22	SUB1	P53999	JHU01230.B1C23R22	0	0	0	0	0	0	0	0	0	0	0	0	0	0	0	0	0	0	0	0	0	0	0	0	0	0	0	0	0	0	0	0	0	0	0	0	0	0	0	0	0	0	0	0	0	0	0	0	0	0	0	0	0	0	0	0	0	0	0	0	0	0	0	0	0	0	0	0	0	0	0
1	24	21|22	SNAP25	P60880-2	JHU01227.B1C24R22	0	0	0	0	0	0	0	0	0	0	0	0	0	0	5.72326	0	0	0	0	0	0	0	0	0	0	0	0	0	0	0	0	0	0	0	0	0	0	0	0	0	0	0	0	0	0	0	0	0	0	0	0	0	0	0	0	0	0	0	0	0	0	0	0	0	0	0	0	0	0	0	0
1	25	21|22	ZNF394	Q53GI3	JHU01440.B1C25R22	0	0	0	0	0	0	0	0	0	0	0	0	0	0	0	0	0	0	0	0	0	0	0	0	0	0	0	0	0	0	0	0	0	0	0	0	0	0	0	0	0	0	0	0	0	0	0	0	0	0	0	0	0	0	0	0	0	0	0	0	0	0	0	0	0	0	0	0	0	0	0
1	26	21|22	RBBP9	O75884	JHU01211.B1C26R22	0	0	0	0	0	0	0	0	0	0	0	0	0	0	0	0	0	0	0	0	0	0	0	0	0	0	0	0	0	0	0	0	0	0	0	0	0	0	0	0	0	0	0	0	0	0	0	0	0	0	0	0	0	0	0	0	0	0	0	0	0	0	0	0	0	0	0	0	0	0	0
1	29	21|22	PPIA	P62937	JHU01315.B1C29R22	0	0	0	0	0	0	0	0	0	0	0	0	0	0	0	0	0	0	0	0	0	0	0	0	0	0	0	0	0	0	0	0	0	0	0	0	0	0	0	0	0	0	0	0	0	0	0	0	0	0	0	0	0	0	0	0	0	0	0	0	0	0	0	0	0	0	0	0	0	0	0
1	32	21|22	CAP2	P40123	JHU01277.B1C32R22	0	0	0	0	0	0	0	0	0	0	0	0	0	0	0	0	0	0	0	0	0	0	0	0	0	0	0	0	0	0	0	0	0	0	0	0	0	0	4.54786	0	0	0	0	0	0	0	0	0	0	0	0	0	0	0	0	0	0	0	0	0	0	0	0	0	0	0	0	0	0	0	0
1	1	23|24	SLC35B2	Q8TB61	JHU01422.B1C1R24	0	0	0	0	0	0	0	0	0	0	0	0	0	0	0	0	0	0	0	0	0	0	0	0	0	0	0	0	0	0	0	0	0	0	0	0	0	0	0	0	0	0	0	0	0	0	0	0	0	0	0	0	0	0	0	0	0	0	0	0	0	0	0	0	0	0	0	0	0	0	0
1	2	23|24	PLIN3	O60664	JHU01194.B1C2R24	0	0	0	0	0	0	0	0	0	0	0	0	0	0	0	0	0	0	0	0	0	0	0	0	0	0	0	0	0	0	0	0	0	0	0	0	0	0	0	0	0	0	0	0	0	0	0	0	0	0	0	0	0	0	0	0	0	0	0	0	0	0	0	0	0	0	0	0	0	0	0
1	3	23|24	RPS11	P62280	JHU01216.B1C3R24	0	0	0	0	0	0	0	0	0	0	0	0	0	0	0	0	0	0	0	0	0	0	0	0	0	0	0	0	0	0	0	0	0	0	0	0	0	0	0	0	0	0	0	0	0	0	0	0	0	0	0	0	0	0	0	0	0	0	0	0	0	0	0	0	0	0	0	0	0	0	0
1	4	23|24	SORD	Q00796	JHU01425.B1C4R24	0	0	0	0	0	0	0	0	0	0	0	0	0	0	0	0	0	0	0	0	0	0	0	0	0	0	0	0	0	0	0	0	0	0	0	0	0	0	0	0	0	0	0	0	0	0	0	0	0	0	0	0	0	0	0	0	0	0	0	0	0	0	0	0	0	0	0	0	0	0	0
1	5	23|24	CEBPG	P53567	JHU01165.B1C5R24	0	0	0	0	0	0	0	0	0	0	0	0	0	0	0	0	0	0	0	0	0	0	0	0	0	0	0	0	0	0	0	0	0	0	0	0	0	0	0	0	0	0	0	0	0	0	0	0	0	0	0	0	0	0	0	0	0	0	0	0	0	0	0	0	0	0	0	0	0	0	0
1	6	23|24	AIG1	Q9NVV5	JHU01345.B1C6R24	0	0	0	0	0	0	0	0	0	0	0	0	0	0	0	0	0	0	0	0	0	0	0	0	0	0	0	0	0	0	0	0	0	0	0	0	0	0	0	0	0	0	0	0	0	0	0	0	0	0	0	0	0	0	0	0	0	0	0	0	0	0	0	0	0	0	0	0	0	0	0
1	8	23|24	RSL24D1	Q9UHA3	JHU01272.B1C8R24	0	0	0	0	0	0	0	0	0	0	0	0	0	0	0	0	0	0	0	0	0	0	0	0	0	0	0	0	0	0	0	0	0	0	0	0	0	0	0	0	0	0	0	0	0	0	0	0	0	0	0	0	0	0	0	0	0	0	0	0	0	0	0	0	0	0	0	0	0	0	0
1	9	23|24	TBCB	Q99426	JHU01334.B1C9R24	0	0	0	0	0	0	0	0	0	0	0	0	0	0	0	0	0	0	0	0	0	0	0	0	0	0	0	0	0	0	0	0	0	0	0	0	0	0	0	3.03689	0	0	0	0	0	0	0	0	0	0	0	0	0	0	0	0	0	0	0	0	0	0	0	0	0	0	0	0	0	0	0
1	10	23|24	ITM2B	Q9Y287	JHU01189.B1C10R24	0	0	0	0	0	0	0	0	0	0	0	0	0	0	0	0	0	0	0	0	0	0	0	0	0	0	0	0	0	0	0	0	0	0	0	0	0	0	0	0	0	0	0	0	0	0	0	0	0	0	0	0	0	0	0	0	0	0	0	0	0	0	0	0	0	0	0	0	0	0	0
1	11	23|24	ZNF32	P17041	JHU01439.B1C11R24	0	0	0	0	0	0	0	0	0	0	0	0	0	0	0	0	0	0	0	0	0	0	0	0	0	0	0	0	0	0	0	0	0	0	0	0	0	0	0	0	0	0	0	0	0	0	0	0	0	0	0	0	0	0	0	0	0	0	0	0	0	0	0	0	0	0	0	0	0	0	0
1	12	23|24	PSAP	P07602	JHU01205.B1C12R24	0	0	0	0	0	0	0	0	0	0	0	0	0	0	0	0	0	0	0	0	0	0	0	0	0	0	0	0	0	0	0	0	0	0	0	0	0	0	0	0	0	0	0	0	0	0	0	0	0	0	0	0	0	0	0	0	0	0	0	0	0	0	0	0	0	0	0	0	0	0	0
1	14	23|24	CMSS1	Q9BQ75	JHU01275.B1C14R24	0	0	0	0	0	0	0	0	0	0	0	0	0	0	0	0	0	0	0	0	0	0	0	0	0	0	0	0	0	0	0	0	0	0	0	0	0	0	4.10052	0	0	0	0	0	0	0	0	0	0	0	0	0	0	0	0	0	0	0	0	0	0	0	0	0	0	0	0	0	0	0	0
1	15	23|24	TSPAN1	O60635	JHU01238.B1C15R24	0	0	0	0	0	0	0	0	0	0	0	0	0	0	0	0	0	0	0	0	0	0	0	0	0	0	0	0	0	0	0	0	0	0	0	0	0	0	0	0	0	0	0	0	0	0	0	0	0	0	0	0	0	0	0	0	0	0	0	0	0	0	0	0	0	0	0	0	0	0	0
1	18	23|24	CNN3	Q15417	JHU01463.B1C18R24	0	0	0	0	0	0	0	0	0	0	0	0	0	0	0	0	0	0	0	0	0	0	0	0	0	0	0	0	0	0	0	0	0	0	0	0	0	0	0	0	0	0	0	0	0	0	0	0	0	0	0	0	0	0	0	0	0	0	0	0	0	0	0	0	0	0	0	0	0	0	0
1	19	23|24	PGS1	Q32NB8	JHU01410.B1C19R24	0	0	0	0	0	0	0	0	0	0	0	0	0	0	0	0	0	0	0	0	0	0	0	0	0	0	0	0	0	0	0	0	0	0	0	0	0	0	0	0	0	0	0	0	0	0	0	0	0	0	0	0	0	0	0	0	0	0	0	0	0	0	0	0	0	0	0	0	0	0	0
1	20	23|24	KAT14	Q9H8E8	JHU01167.B1C20R24	0	0	0	0	0	0	0	0	0	0	0	0	0	0	0	0	0	0	0	0	0	0	0	0	0	0	0	0	0	0	0	0	0	0	0	0	0	0	0	0	0	0	0	0	0	0	0	0	0	0	0	0	0	0	0	0	0	0	0	0	0	0	0	0	0	0	0	0	0	0	0
1	21	23|24	ERH	P84090	JHU01474.B1C21R24	0	0	0	0	0	0	0	0	0	0	0	0	0	0	0	0	0	0	0	0	0	0	0	0	0	0	0	0	0	0	0	0	0	0	0	0	0	0	0	0	0	0	0	0	0	0	0	0	0	0	0	0	0	0	0	0	0	0	0	0	0	0	0	0	0	0	0	0	0	0	0
1	22	23|24	EXO1	A0A024R3V2	JHU01287.B1C22R24	0	0	0	0	0	0	0	0	0	0	0	0	0	0	0	0	0	0	0	0	0	0	0	0	0	0	0	0	0	0	0	0	0	0	0	0	0	0	0	0	0	0	0	0	0	0	0	0	0	0	0	0	0	0	0	0	0	0	0	0	0	0	0	0	0	0	0	0	0	0	0
1	23	23|24	SLC38A1	Q9H2H9	JHU01225.B1C23R24	0	0	0	0	0	0	0	0	0	0	0	0	0	0	0	0	0	0	0	0	0	0	0	0	0	0	0	0	0	0	0	0	0	0	0	0	0	0	0	0	0	0	0	0	0	0	0	0	0	0	0	0	0	0	0	0	0	0	0	0	0	0	0	0	0	0	0	0	0	0	0
1	24	23|24	SFT2D1	Q8WV19	JHU01421.B1C24R24	0	0	0	0	0	0	0	0	0	0	0	0	0	0	0	0	0	0	0	0	0	0	0	0	0	0	0	0	0	0	0	0	0	0	0	0	0	0	0	0	0	0	0	0	0	0	0	0	0	0	0	0	0	0	0	0	0	0	0	0	0	0	0	0	0	0	0	0	0	0	0
1	25	23|24	STX10	O60499-2	JHU01427.B1C25R24	0	0	0	0	0	0	0	0	0	0	0	0	0	0	0	0	0	0	0	0	0	0	0	0	0	0	0	0	0	0	0	0	0	0	0	0	0	0	0	0	0	0	0	0	0	0	0	0	0	0	0	0	0	0	0	0	0	0	0	0	0	0	0	0	0	0	0	0	0	0	0
1	26	23|24	SNAP25	P60880-2	JHU01227.B1C26R24	0	0	0	0	0	0	0	0	0	0	0	0	0	0	4.1036	0	0	0	0	0	0	0	0	0	0	0	0	0	0	0	0	0	0	0	0	0	0	0	0	0	0	0	0	0	0	0	0	0	0	0	0	0	0	0	0	0	0	0	0	0	0	0	0	0	0	0	0	0	0	0	0
1	27	23|24	DDIT4	Q9NX09	JHU01282.B1C27R24	0	0	0	0	0	0	0	0	0	0	0	0	0	0	0	0	0	0	0	0	0	0	0	0	0	0	0	0	0	0	0	0	0	0	0	0	0	0	0	0	0	0	0	0	0	0	0	0	0	0	0	0	0	0	0	0	0	0	0	0	0	0	0	0	0	0	0	0	0	0	0
1	28	23|24	ANKS6	Q68DC2-3	JHU01448.B1C28R24	0	0	0	0	0	0	0	0	0	0	0	0	0	0	0	0	0	0	0	0	0	0	0	0	0	0	0	0	0	0	0	0	0	0	0	0	0	0	0	0	0	0	0	0	0	0	0	0	0	0	0	0	0	0	0	0	0	0	0	0	0	0	0	0	0	0	0	0	0	0	0
1	30	23|24	SUB1	P53999	JHU01521.B1C30R24	0	0	0	0	0	0	0	0	0	0	0	0	0	0	0	0	0	0	0	0	0	0	0	0	0	0	0	0	0	0	0	0	0	0	0	0	0	0	0	0	0	0	0	0	0	0	0	0	0	0	0	0	0	0	0	0	0	0	0	0	0	0	0	0	0	0	0	0	0	0	0
1	31	23|24	ANKS6	Q68DC2-3	JHU01448.B1C31R24	0	0	0	0	0	0	0	0	0	0	0	0	0	0	0	0	0	0	0	0	0	0	0	0	0	0	0	0	0	0	0	0	0	0	0	0	0	0	0	0	0	0	0	0	0	0	0	0	0	0	0	0	0	0	0	0	0	0	0	0	0	0	0	0	0	0	0	0	0	0	0
1	32	23|24	GTF2A2	P52657	JHU01292.B1C32R24	0	0	0	0	0	0	0	0	0	0	0	0	0	0	0	0	0	0	0	0	0	0	0	0	0	0	0	0	0	0	0	0	0	0	0	0	0	0	0	0	0	0	0	0	0	0	0	0	0	0	0	0	0	0	0	0	0	0	0	0	0	0	0	0	0	0	0	0	0	0	0
1	2	25|26	FBXO31	A0A0C4DGU8	JHU01576.B1C2R26	0	0	0	0	0	0	0	0	0	0	0	0	0	0	0	0	0	0	0	0	0	0	0	0	0	0	0	0	0	0	0	0	0	0	0	0	0	0	0	0	0	0	0	0	0	0	0	0	0	0	0	0	0	0	0	0	0	0	0	0	0	0	0	0	0	0	0	0	0	0	0
1	3	25|26	CD47	Q08722-3	JHU01560.B1C3R26	0	0	0	0	0	0	0	0	0	0	0	0	0	0	0	0	0	0	0	0	0	0	0	0	0	0	0	0	0	0	0	0	0	0	0	0	0	0	0	0	0	0	0	0	0	0	0	0	0	0	0	0	0	0	0	0	0	0	0	0	0	0	0	0	0	0	0	0	0	0	0
1	4	25|26	CCDC90B	Q9GZT6	JHU01752.B1C4R26	0	0	0	0	0	0	0	0	0	0	0	0	0	0	0	0	0	0	0	0	0	0	0	0	0	0	0	0	0	0	0	0	0	0	0	0	0	0	0	0	0	0	0	0	0	0	0	0	0	0	0	0	0	0	0	0	0	0	0	0	0	0	0	0	0	0	0	0	0	0	0
1	5	25|26	SKP1	P63208	JHU01618.B1C5R26	0	0	0	0	0	0	0	0	0	0	0	0	0	0	0	0	0	0	0	0	0	0	0	0	0	0	0	0	0	0	0	0	0	0	0	0	0	0	0	3.47394	0	0	0	0	0	0	0	0	0	0	0	0	0	0	0	0	0	0	0	0	0	0	0	0	0	0	0	0	0	0	0
1	6	25|26	FCN3	O75636-2	JHU01766.B1C6R26	0	0	0	0	0	0	0	0	0	0	0	0	0	0	0	0	0	0	0	0	0	0	0	0	0	0	0	0	0	0	0	0	0	0	0	0	0	0	0	0	0	0	0	0	0	0	0	0	0	0	0	0	0	0	0	0	0	0	0	0	0	0	0	0	0	0	0	0	0	0	0
1	7	25|26	ABAT	P80404	JHU01826.B1C7R26	0	0	0	0	0	0	0	0	0	0	0	0	0	0	0	0	0	0	0	0	0	0	0	0	0	0	0	0	0	0	0	0	0	0	0	0	0	0	0	0	0	0	0	0	0	0	0	0	0	0	0	0	0	0	0	0	0	0	0	0	0	0	0	0	0	0	0	0	0	0	0
1	9	25|26	HSD17B12	Q53GQ0-2	JHU01673.B1C9R26	0	0	0	0	0	0	0	0	0	0	0	0	0	0	0	0	0	0	0	0	0	0	0	0	0	0	0	0	0	0	0	0	0	0	0	0	0	0	0	0	0	0	0	0	0	0	0	0	0	0	0	0	0	0	0	0	0	0	0	0	0	0	0	0	0	0	0	0	0	0	0
1	10	25|26	AEBP2	Q6ZN18-2	JHU01828.B1C10R26	0	0	0	0	0	0	0	0	0	0	0	0	0	0	0	0	0	0	0	0	0	0	0	0	0	0	0	0	0	0	0	0	0	0	0	0	0	0	0	0	0	0	0	0	0	0	0	0	0	0	0	0	0	0	0	0	0	0	0	0	0	0	0	0	0	0	0	0	0	0	0
1	11	25|26	TMEM167A	Q8TBQ9	JHU01815.B1C11R26	0	0	0	0	0	0	0	0	0	0	0	0	0	0	0	0	0	0	0	0	0	0	0	0	0	0	0	0	0	0	0	0	0	0	0	0	0	0	0	0	0	0	0	0	0	0	0	0	0	0	0	0	0	0	0	0	0	0	0	0	0	0	0	0	0	0	0	0	0	0	0
1	12	25|26	NOSIP	Q9Y314	JHU01602.B1C12R26	0	0	0	0	0	0	0	0	0	0	0	0	0	0	0	0	0	0	0	0	0	0	0	0	0	0	0	0	0	0	0	0	0	0	0	0	0	0	0	0	0	0	0	0	0	0	0	0	0	0	0	0	0	0	0	0	0	0	0	0	0	0	0	0	0	0	0	0	0	0	0
1	13	25|26	CTSG	P08311	JHU01848.B1C13R26	0	0	0	0	0	0	0	0	0	0	0	0	0	0	0	0	0	0	0	0	0	0	0	0	0	0	0	0	0	0	0	0	0	0	0	0	0	0	0	0	0	0	0	0	0	0	0	0	0	0	0	0	0	0	0	0	0	0	0	0	0	0	0	0	0	0	0	0	0	0	0
1	14	25|26	NALCN	Q8IZF0-2	JHU01724.B1C14R26	0	0	0	0	0	0	0	0	0	0	0	0	0	0	0	0	0	0	0	0	0	0	0	0	0	0	0	0	0	0	0	0	0	0	0	0	0	0	0	0	0	0	0	0	0	0	0	0	0	0	0	0	0	0	0	0	0	0	0	0	0	0	0	0	0	0	0	0	0	0	0
1	17	25|26	PPIL2	Q13356	JHU01700.B1C17R26	0	0	0	0	0	0	0	0	0	0	0	0	0	0	0	0	0	0	0	0	0	0	0	0	0	0	0	0	0	0	0	0	0	0	0	0	0	0	0	0	0	0	0	0	0	0	0	0	0	0	0	0	0	0	0	0	0	0	0	0	0	0	0	0	0	0	0	0	0	0	0
1	19	25|26	PHF19	Q5T6S3-2	JHU01793.B1C19R26	0	0	0	0	0	0	0	0	0	0	0	0	0	0	0	0	0	0	0	0	0	0	0	0	0	0	0	0	0	0	0	0	0	0	0	0	0	0	0	0	0	0	0	0	0	0	0	0	0	0	0	0	0	0	0	0	0	0	0	0	0	0	0	0	0	0	0	0	0	0	0
1	20	25|26	FXYD5	Q96DB9	JHU01290.B1C20R26	0	0	0	0	0	0	0	0	0	0	0	0	0	0	0	0	0	0	0	0	0	0	0	0	0	0	0	0	0	0	0	0	0	0	0	0	0	0	0	0	0	0	0	0	0	0	0	0	0	0	0	0	0	0	0	0	0	0	0	0	0	0	0	0	0	0	0	0	0	0	0
1	21	25|26	NCLN	Q969V3	JHU01880.B1C21R26	0	0	0	0	0	0	0	0	0	0	0	0	0	0	0	0	0	0	0	0	0	0	0	0	0	0	0	0	0	0	0	0	0	0	0	0	0	0	0	0	0	0	0	0	0	0	0	0	0	0	0	0	0	0	0	0	0	0	0	0	0	0	0	0	0	0	0	0	0	0	0
1	22	25|26	NIFK	Q9BYG3	JHU01689.B1C22R26	0	0	0	0	0	0	0	0	0	0	0	0	0	0	0	0	0	0	0	0	0	0	0	0	0	0	0	0	0	0	0	0	0	0	0	0	0	0	0	0	0	0	0	0	0	0	0	0	0	0	0	0	0	0	0	0	0	0	0	0	0	0	0	0	0	0	0	0	0	0	0
1	23	25|26	DEDD	O75618	JHU01569.B1C23R26	0	0	0	0	0	0	0	0	0	0	0	0	0	0	0	0	0	0	0	0	0	0	0	0	0	0	0	0	0	0	0	0	0	0	0	0	0	0	0	0	0	0	0	0	0	0	0	0	0	0	0	0	0	0	0	0	0	0	0	0	0	0	0	0	0	0	0	0	0	0	0
1	24	25|26	GMCL2	Q8NEA9	JHU01768.B1C24R26	0	0	0	0	0	0	0	0	0	0	0	0	0	0	0	0	0	0	0	0	0	0	0	0	0	0	0	0	0	0	0	0	0	0	0	0	0	0	0	0	0	0	0	0	0	0	0	0	0	0	0	0	0	0	0	0	0	0	0	0	0	0	0	0	0	0	0	0	0	0	0
1	26	25|26	BAMBI	Q13145	JHU01547.B1C26R26	0	0	0	0	0	0	0	0	0	0	0	0	0	0	0	0	0	0	0	0	0	0	0	0	0	0	0	0	0	0	0	0	0	0	0	0	0	0	0	0	0	0	0	0	0	0	0	0	0	0	0	0	0	0	0	0	0	0	0	0	0	0	0	0	0	0	0	0	0	0	0
1	27	25|26	PUM3	Q15397	JHU01677.B1C27R26	0	0	0	0	0	0	0	0	0	0	0	0	0	0	0	0	0	0	0	0	0	0	0	0	0	0	0	0	0	0	0	0	0	0	0	0	0	0	0	0	0	0	0	0	0	0	0	0	0	0	0	0	0	0	0	0	0	0	0	0	0	0	0	0	0	0	0	0	0	0	0
1	28	25|26	TAF12	Q16514	JHU01909.B1C28R26	0	0	0	0	0	0	0	0	0	0	0	0	0	0	0	0	0	0	0	0	0	0	0	0	0	0	0	0	0	0	0	0	0	0	0	0	0	0	0	0	0	0	0	0	0	0	0	0	0	0	0	0	0	0	0	0	0	0	0	0	0	0	0	0	0	0	0	0	0	0	0
1	29	25|26	MTAP	Q13126	JHU01692.B1C29R26	0	0	0	0	0	0	0	0	0	0	0	0	0	0	0	0	0	0	0	0	0	0	0	0	0	0	0	0	0	0	0	0	0	0	0	0	0	0	0	0	0	0	0	0	0	0	0	0	0	0	0	0	0	0	0	0	0	0	0	0	0	0	0	0	0	0	0	0	0	0	0
1	32	25|26	MEIS3	Q99687-2	JHU01687.B1C32R26	0	0	0	0	0	0	0	0	0	0	0	0	0	0	0	0	0	0	0	0	0	0	0	0	0	0	0	0	0	0	0	0	0	0	0	0	0	0	0	0	0	0	0	0	0	0	0	0	0	0	0	0	0	0	0	0	0	0	0	0	0	0	0	0	0	0	0	0	0	0	0
1	2	27|28	DRG1	Q9Y295	JHU01571.B1C2R28	0	0	0	0	0	0	0	0	0	0	0	0	0	0	0	0	0	0	0	0	0	0	0	0	0	0	0	0	0	0	0	0	0	0	0	0	0	0	0	0	0	0	0	0	0	0	0	0	0	0	0	0	0	0	0	0	0	0	0	0	0	0	0	0	0	0	0	0	0	0	0
1	3	27|28	IFT46	Q9NQC8	JHU01550.B1C3R28	0	0	0	0	0	0	0	0	0	0	0	0	0	0	0	0	0	0	0	0	0	0	0	0	0	0	0	0	0	0	0	0	0	0	0	0	0	0	0	0	0	0	0	0	0	0	0	0	0	0	0	0	0	0	0	0	0	0	0	0	0	0	0	0	0	0	0	0	0	0	0
1	4	27|28	POC1B	Q8TC44	JHU01821.B1C4R28	0	0	0	0	0	0	0	0	0	0	0	0	0	0	0	0	0	0	0	0	0	0	0	0	0	0	0	0	0	0	0	0	0	0	0	0	0	0	0	0	0	0	0	0	0	0	0	0	0	0	0	0	0	0	0	0	0	0	0	0	0	0	0	0	0	0	0	0	0	0	0
