## Supplemental Table 13 - HuProt Proteome Microarray for "Divergent T Cell Phenotypes Define Pediatric Crohn’s Disease and Ulcerative Colitis" (part 26 of 51)

### Sheet: IgA Z-Score (continued)
Block	Column	Rows	Antigen	UniProt	ID	anti_gst	001-009_T0	001-011_T0	001-014_T0	001-015_T0	001-016_T0	001-018_T0	001-019_T0	001-019_R	001-022_T0	001-023_T0	001-024_T0	001-026_T0	001-027_T0	001-028_T0	001-030_T0	001-031_T0	001-032_T0	001-033_T0	001-034_T0	001-036_T0	001-038_T0	001-042_T0	001-044_T0	001-045_T0	001-047_T0	001-048_T0	001-049_T0	001-050_T0	001-052_T0	001-053_T0	001-055_T0	001-057_T0	001-058_T0	001-059_T0	001-062_T0	001-063_T0	001-064_T0	001-066_T0	001-068_T0	001-069_T0	001-071_T0	001-074_T0	001-077_T0	001-079_T0	001-085_T0	001-086_T0	001-089_T0	001-090_T0	001-092_T0	003-001_T0	003-002_T0	003-004_T0	003-005_T0	003-006_T0	003-007_T0	003-010_T0	003-011_T0	003-012_T0	003-016_T0	003-017_T0	003-021_T0	003-024_T0	003-026_T0	003-027_T0	003-030_T0	F063T091_A003_T0	F367E744_A005_T0	F382R028_A007_T0	F818J709_A008_T0	F997L421_A010_T0
18	8	37|38	ELP2	Q6IA86-7	JHU29421.B18C8R38	0	0	0	0	0	0	0	0	0	0	0	0	0	0	0	0	0	0	0	0	0	0	0	0	0	0	0	0	0	0	0	0	0	0	0	0	0	0	0	0	0	0	0	0	0	0	0	0	0	0	0	0	0	0	0	0	0	0	0	0	0	0	0	0	0	0	0	0	0	0	0
18	9	37|38	TREML2	Q5T2D2	JHU29706.B18C9R38	0	0	0	0	0	0	0	0	0	0	0	0	0	0	0	0	0	0	0	0	0	0	0	0	0	0	0	0	0	0	0	0	0	0	0	0	0	0	0	0	0	0	0	0	0	0	0	0	0	0	0	0	0	0	0	0	0	0	0	0	0	0	0	0	0	0	0	0	0	0	0
18	12	37|38	GTF3C4	Q9UKN8	JHU30368.B18C12R38	0	0	0	0	0	0	0	0	0	0	0	0	0	0	0	0	0	0	0	0	0	0	0	0	0	0	0	0	0	0	0	0	0	0	0	0	0	0	0	0	0	0	0	0	0	0	0	0	0	0	0	0	0	0	0	0	0	0	0	0	0	0	0	0	0	0	0	0	0	0	0
18	14	37|38	RFXANK	O14593	JHU29576.B18C14R38	0	0	0	0	0	0	0	0	0	0	0	0	0	0	0	0	0	0	0	0	0	0	0	0	0	0	0	0	0	0	0	0	0	0	0	0	0	0	0	0	0	0	0	0	0	0	0	0	0	0	0	0	0	0	0	0	0	0	0	0	0	0	0	0	0	0	0	0	0	0	0
18	15	37|38	RBM25	P49756	JHU30376.B18C15R38	0	0	0	0	0	0	0	0	0	0	0	0	0	0	0	0	0	0	0	0	0	0	0	0	0	0	0	0	0	0	0	0	0	0	0	0	0	0	0	0	0	0	0	0	0	0	0	0	0	0	0	0	0	0	0	0	0	0	0	0	0	0	0	0	0	0	0	0	0	0	0
18	17	37|38	CERS6	Q6ZMG9-2	JHU29738.B18C17R38	0	0	0	0	0	0	0	0	0	0	0	0	0	0	0	0	0	0	0	0	0	0	0	0	0	0	0	0	0	0	0	0	0	0	0	0	0	0	0	0	0	0	0	0	0	0	0	0	0	0	0	0	0	0	0	0	0	0	0	0	0	0	0	0	0	0	0	0	0	0	0
18	20	37|38	TRIM34	NA	JHU30375.B18C20R38	0	0	0	0	0	0	0	0	0	0	0	0	0	0	0	0	0	0	0	0	0	0	0	0	0	0	0	0	0	0	0	0	0	0	0	0	0	0	0	0	0	0	0	0	0	0	0	0	0	0	0	0	0	0	0	0	0	0	0	0	0	0	0	0	0	0	0	0	0	0	0
18	22	37|38	YI018	NA	JHU29500.B18C22R38	0	0	0	0	0	0	0	0	0	0	0	0	0	0	0	0	0	0	0	0	0	0	0	0	0	0	0	0	0	0	0	0	0	0	0	0	0	0	0	0	0	0	0	0	0	0	0	0	0	0	0	0	0	0	0	0	0	0	0	0	0	0	0	0	0	0	0	0	0	0	0
18	23	37|38	CHSY3	Q70JA7	JHU30391.B18C23R38	0	0	0	0	0	0	0	0	0	0	0	0	0	0	0	0	0	0	0	0	0	0	0	0	0	0	0	0	0	0	0	0	0	0	0	0	0	0	0	0	0	0	0	0	0	0	0	0	0	0	0	0	0	0	0	0	0	0	0	0	0	0	0	0	0	0	0	0	0	0	0
18	26	37|38	SLC9A5	Q14940	JHU30382.B18C26R38	0	0	0	0	0	0	0	0	0	0	0	0	0	0	0	0	0	0	0	0	0	0	0	0	0	0	0	0	0	0	0	0	0	0	0	0	0	0	0	0	0	0	0	0	0	0	0	0	0	0	0	0	0	0	0	0	0	0	0	0	0	0	0	0	0	0	0	0	0	0	0
18	27	37|38	NT5C1A	Q9BXI3	JHU29732.B18C27R38	0	0	0	0	0	0	0	0	0	0	0	0	0	0	0	0	0	0	0	0	0	0	0	0	0	0	0	0	0	0	0	0	0	0	0	0	0	0	0	0	0	0	0	0	0	0	0	0	0	0	0	0	0	0	0	0	0	0	0	0	0	0	0	0	0	0	0	0	0	0	0
18	29	37|38	SLAMF6	Q96DU3	JHU29683.B18C29R38	0	0	0	0	0	0	0	0	0	0	0	0	0	0	0	0	0	0	0	0	0	0	0	0	0	0	0	0	0	0	0	0	0	0	0	0	0	0	0	0	0	0	0	0	0	0	0	0	0	0	0	0	0	0	0	0	0	0	0	0	0	0	0	0	0	0	0	0	0	0	0
18	32	37|38	SPIN4	Q56A73	JHU29578.B18C32R38	0	0	0	0	0	0	0	0	0	0	0	0	0	0	0	0	0	0	0	0	0	0	0	0	0	0	0	0	0	0	0	0	0	0	0	0	0	0	0	0	0	0	0	0	0	0	0	0	0	0	0	0	0	0	0	0	0	0	0	0	0	0	0	0	0	0	0	0	0	0	0
18	2	39|40	MIOS	Q9NXC5	JHU30390.B18C2R40	0	0	0	0	0	0	0	0	0	0	0	0	0	0	0	0	0	0	0	0	0	0	0	0	0	0	0	0	0	0	0	0	0	0	0	0	0	0	0	0	0	0	0	0	0	0	0	0	0	0	0	0	0	0	0	0	0	0	0	0	0	0	0	0	0	0	0	0	0	0	0
18	3	39|40	CDH5	P33151-2	JHU30330.B18C3R40	0	0	0	0	0	0	0	0	0	0	0	0	0	0	0	0	0	0	0	0	0	0	0	0	0	0	0	0	0	0	0	0	0	0	0	0	0	0	0	0	0	0	0	0	0	0	0	0	0	0	0	0	0	0	0	0	0	0	0	0	0	0	0	0	0	0	0	0	0	0	0
18	5	39|40	SART3	Q15020	JHU30399.B18C5R40	0	0	0	0	0	0	0	0	0	0	0	0	0	0	0	0	0	0	0	0	0	0	0	0	0	0	0	0	0	0	0	0	0	0	0	0	0	0	0	0	0	0	0	0	0	0	0	0	0	0	0	0	0	0	0	0	0	0	0	0	0	0	0	0	0	0	0	0	0	0	0
18	8	39|40	KRTAP10-11	P60412	JHU29605.B18C8R40	0	0	0	0	0	0	0	0	0	0	0	0	0	0	0	0	0	0	0	0	0	0	0	0	0	0	0	0	0	0	0	0	0	0	0	0	0	0	0	4.19635	0	0	0	0	0	0	0	0	0	0	0	0	0	0	0	0	0	0	0	0	0	0	0	0	0	0	0	0	0	0	0
18	9	39|40	CCNI2	Q6ZMN8	JHU29694.B18C9R40	0	0	0	0	0	0	0	0	0	0	0	0	0	0	0	0	0	0	0	0	0	0	0	0	0	0	0	0	0	0	0	0	0	0	0	0	0	0	0	0	0	0	0	0	0	0	0	0	0	0	0	0	0	0	0	0	0	0	0	0	0	0	0	0	0	0	0	0	0	0	0
18	12	39|40	ENPEP	Q07075	JHU30398.B18C12R40	0	0	0	0	0	0	0	0	0	0	0	0	0	0	0	0	0	0	0	0	0	0	0	0	0	0	0	0	0	0	0	0	0	0	0	0	0	0	0	0	0	0	0	0	0	0	0	0	0	0	0	0	0	0	0	0	0	0	0	0	0	0	0	0	0	0	0	0	0	0	0
18	14	39|40	TNFRSF13B	O14836-2	JHU29643.B18C14R40	0	0	0	0	0	0	0	0	0	0	0	0	0	0	0	0	0	0	0	0	0	0	0	0	0	0	0	0	0	0	0	0	0	0	0	0	0	0	0	0	0	0	0	0	0	0	0	0	0	0	0	0	0	0	0	0	0	0	0	0	0	0	0	0	0	0	0	0	0	0	0
18	15	39|40	TRHDE	Q9UKU6	JHU30405.B18C15R40	0	0	0	0	0	0	0	0	0	0	0	0	0	0	0	0	0	0	0	0	0	0	0	0	0	0	0	0	0	0	0	0	0	0	0	0	0	0	0	0	0	0	0	0	0	0	0	0	0	0	0	0	0	0	0	0	0	0	0	0	0	0	0	0	0	0	0	0	0	0	0
18	17	39|40	AGFG2	O95081	JHU29777.B18C17R40	0	0	0	0	0	0	0	0	0	0	0	0	0	0	0	0	0	0	0	0	0	0	0	0	0	0	0	0	0	0	0	0	0	0	0	0	0	0	0	0	0	0	0	0	0	0	0	0	0	0	0	0	0	0	0	0	0	0	0	0	0	0	0	0	0	0	0	0	0	0	0
18	20	39|40	GLDC	P23378	JHU30404.B18C20R40	0	0	0	0	0	0	0	0	0	0	0	0	0	0	0	0	0	0	0	0	0	0	0	0	0	0	0	0	0	0	0	0	0	0	0	0	0	0	0	0	0	0	0	0	0	0	0	0	0	0	0	0	0	0	0	0	0	0	0	0	0	0	0	0	0	0	0	0	0	0	0
18	22	39|40	MRGPRX4	Q96LA9	JHU29651.B18C22R40	0	0	0	0	0	0	0	0	0	0	0	0	0	0	0	0	0	0	0	0	0	0	0	0	0	0	0	0	0	0	0	0	0	0	0	0	0	0	0	0	0	0	0	0	0	0	0	0	0	0	0	0	0	0	0	0	0	0	0	0	0	0	0	0	0	0	0	0	0	0	0
18	23	39|40	MAP7D2	Q96T17-2	JHU30347.B18C23R40	0	0	0	0	0	0	0	0	0	0	0	0	0	0	0	0	0	0	0	0	0	0	0	0	0	0	0	0	0	0	0	0	0	0	0	0	0	0	0	0	0	0	0	0	0	0	0	0	0	0	0	0	0	0	0	0	0	0	0	0	0	0	0	0	0	0	0	0	0	0	0
18	26	39|40	SEMA7A	O75326	JHU30329.B18C26R40	0	0	0	0	0	0	0	0	0	0	0	0	0	0	0	0	0	0	0	0	0	0	0	0	0	0	0	0	0	0	0	0	0	0	0	0	0	0	0	0	0	0	0	0	0	0	0	0	0	0	0	0	0	0	0	0	0	0	0	0	0	0	0	0	0	0	0	0	0	0	0
18	29	39|40	C20orf96	Q9NUD7	JHU29702.B18C29R40	0	0	0	0	0	0	0	0	0	0	0	0	0	0	0	0	0	0	0	0	0	0	0	0	0	0	0	0	0	0	0	0	0	0	0	0	0	0	0	0	0	0	0	0	0	0	0	0	0	0	0	0	0	0	0	0	0	0	0	0	0	0	0	0	0	0	0	0	0	0	0
18	32	39|40	CNN2	Q99439	JHU29615.B18C32R40	0	0	0	0	0	0	0	0	0	0	0	0	0	0	0	0	0	0	0	0	0	0	0	0	0	0	0	0	0	0	0	0	0	0	0	0	0	0	0	0	0	0	0	0	0	0	0	0	0	0	0	0	0	0	0	0	0	0	0	0	0	0	0	0	0	0	0	0	0	0	0
18	2	41|42	CAPN8	A6NHC0	JHU30335.B18C2R42	0	0	0	0	0	0	0	0	0	0	0	0	0	0	0	0	0	0	0	0	0	0	0	0	0	0	0	0	0	0	0	0	0	0	0	0	0	0	0	0	0	0	0	0	0	0	0	0	0	0	0	0	0	0	0	0	0	0	0	0	0	0	0	0	0	0	0	0	0	0	0
18	3	41|42	SEMA4C	Q9C0C4	JHU30370.B18C3R42	0	0	0	0	0	0	0	0	0	0	0	0	0	0	0	0	0	0	0	0	0	0	0	0	0	0	0	0	0	0	0	0	0	0	0	0	0	0	0	0	0	0	0	0	0	0	0	0	0	0	0	0	0	0	0	0	0	0	0	0	0	0	0	0	0	0	0	0	0	0	0
18	5	41|42	SOWAHB	A6NEL2	JHU30355.B18C5R42	0	0	0	0	0	0	0	0	0	0	0	0	0	0	0	0	0	0	0	0	0	0	0	0	0	0	0	0	0	0	0	0	0	0	0	0	0	0	0	0	0	0	0	0	0	0	0	0	0	0	0	0	0	0	0	0	0	0	0	0	0	0	0	0	0	0	0	0	0	0	0
18	8	41|42	ADH1C	P00326	JHU29667.B18C8R42	0	0	0	0	0	0	0	0	0	0	0	0	0	0	0	0	0	0	0	0	0	0	0	0	0	0	0	0	0	0	0	0	0	0	0	0	0	0	0	0	0	0	0	0	0	0	0	0	0	0	0	0	0	0	0	0	0	0	0	0	0	0	0	0	0	0	0	0	0	0	0
18	9	41|42	C9orf153	Q5TBE3-2	JHU29914.B18C9R42	0	0	0	0	0	0	0	0	0	0	0	0	0	0	0	0	0	0	0	0	0	0	0	0	0	0	0	0	0	0	0	0	0	0	0	0	0	0	0	0	0	0	0	0	0	0	0	0	0	0	0	0	0	0	0	0	0	0	0	0	0	0	0	0	0	0	0	0	0	0	0
18	14	41|42	TAS2R42	Q7RTR8	JHU29617.B18C14R42	0	0	0	0	0	0	0	0	0	0	0	0	0	0	0	0	0	0	0	0	0	0	0	0	0	0	0	0	0	0	0	0	0	0	0	0	0	0	0	0	0	0	0	0	0	0	0	0	0	0	0	0	0	0	0	0	0	0	0	0	0	0	0	0	0	0	0	0	0	0	0
18	15	41|42	TLR10	Q9BXR5	JHU29428.B18C15R42	0	0	0	0	0	0	0	0	0	0	0	0	0	0	0	0	0	0	0	0	0	0	0	0	0	0	0	0	0	0	0	0	0	0	0	0	0	0	0	0	0	0	0	0	0	0	0	0	0	0	0	0	0	0	0	0	0	0	0	0	0	0	0	0	0	0	0	0	0	0	0
18	17	41|42	ACER1	Q8TDN7	JHU30019.B18C17R42	0	0	0	0	0	0	0	0	0	0	0	0	0	0	0	0	0	0	0	0	0	0	0	0	0	0	0	0	0	0	0	0	0	0	0	0	0	0	0	0	0	0	0	0	0	0	0	0	0	0	0	0	0	0	0	0	0	0	0	0	0	0	0	0	0	0	0	0	0	0	0
18	20	41|42	TRPV3	Q2M3L1	JHU30354.B18C20R42	0	0	0	0	0	0	0	0	0	0	0	0	0	0	0	0	0	0	0	0	0	0	0	0	0	0	0	0	0	0	0	0	0	0	0	0	0	0	0	0	0	0	0	0	0	0	0	0	0	0	0	0	0	0	0	0	0	0	0	0	0	0	0	0	0	0	0	0	0	0	0
18	22	41|42	NAA30	Q147X3	JHU29695.B18C22R42	0	0	0	0	0	0	0	0	0	0	0	0	0	0	0	0	0	0	0	0	0	0	0	0	0	0	0	0	0	0	0	0	0	0	0	0	0	0	0	0	0	0	0	0	0	0	0	0	0	0	0	0	0	0	0	0	0	0	0	0	0	0	0	0	0	0	0	0	0	0	0
18	23	41|42	AXIN2	Q9Y2T1	JHU30377.B18C23R42	0	0	0	0	0	0	0	0	0	0	0	0	0	0	0	0	0	0	0	0	0	0	0	0	0	0	0	0	0	0	0	0	0	0	0	0	0	0	0	0	0	0	0	0	0	0	0	0	0	0	0	0	0	0	0	0	0	0	0	0	0	0	0	0	0	0	0	0	0	0	0
18	26	41|42	PCDHA11	Q9Y5I1-2	JHU30362.B18C26R42	0	0	0	0	0	0	0	0	0	0	0	0	0	0	0	0	0	0	0	0	0	0	0	0	0	0	0	0	0	0	0	0	0	0	0	0	0	0	0	0	0	0	0	0	0	0	0	0	0	0	0	0	0	0	0	0	0	0	0	0	0	0	0	0	0	0	0	0	0	0	0
18	29	41|42	F27E2	NA	JHU29922.B18C29R42	0	0	0	0	0	0	0	0	0	0	0	0	0	0	0	0	0	0	0	0	0	0	0	0	0	0	0	0	0	0	0	0	0	0	0	0	0	0	0	0	0	0	0	0	0	0	0	0	0	0	0	0	0	0	0	0	0	0	0	0	0	0	0	0	0	0	0	0	0	0	0
19	1	1|2	DMBX1	Q8NFW5	JHU24614.B19C1R2	0	0	0	0	0	0	0	0	0	0	0	0	0	0	0	0	0	0	0	0	0	0	0	0	0	0	0	0	0	0	0	0	0	0	0	0	0	0	0	0	0	0	0	0	0	0	0	0	0	0	0	0	0	0	0	0	0	0	0	0	0	0	0	0	0	0	0	0	0	0	0
19	2	1|2	ALDH1L2	Q3SY69	JHU25420.B19C2R2	0	0	0	0	0	0	0	0	0	0	0	0	0	0	0	0	0	0	0	0	0	0	0	0	0	0	0	0	0	0	0	0	0	0	0	0	0	0	0	0	0	0	0	0	0	0	0	0	0	0	0	0	0	0	0	0	0	0	0	0	0	0	0	0	0	0	0	0	0	0	0
19	3	1|2	MBNL3	Q9NUK0	JHU26022.B19C3R2	0	0	0	0	0	0	0	0	0	0	0	0	0	0	0	0	0	0	0	0	0	0	0	0	0	0	0	0	0	0	0	0	0	0	0	0	0	0	0	0	0	0	0	0	0	0	0	0	0	0	0	0	0	0	0	0	0	0	0	0	0	0	0	0	0	0	0	0	0	0	0
19	4	1|2	PLXNA1	Q9UIW2	JHU24623.B19C4R2	0	0	0	0	0	0	0	0	0	0	0	0	0	0	0	0	0	0	0	0	0	0	0	0	0	0	0	0	0	0	0	0	0	0	0	0	0	0	0	0	0	0	0	0	0	0	0	0	0	0	0	0	0	0	0	0	0	0	0	0	0	0	0	0	0	0	0	0	0	0	0
19	5	1|2	RASSF7	Q02833	JHU26008.B19C5R2	0	0	0	0	0	0	0	0	0	0	0	0	0	0	11.5526	0	0	0	0	0	0	0	0	0	0	0	0	0	0	0	0	0	0	0	0	0	0	0	0	0	0	0	0	0	0	0	0	0	0	0	0	0	0	0	0	0	0	0	0	0	0	0	0	0	0	0	0	0	0	0	0
19	6	1|2	CDK13	Q14004	JHU25510.B19C6R2	0	0	0	0	0	0	0	0	0	0	0	0	0	0	0	0	0	0	0	0	0	0	0	0	0	0	0	0	0	0	0	0	0	0	0	0	0	0	0	0	0	0	0	0	0	0	0	0	0	0	0	0	0	0	0	0	0	0	0	0	0	0	0	0	0	0	0	0	0	0	0
19	7	1|2	ZNF106	Q9H2Y7	JHU24611.B19C7R2	0	0	0	0	0	0	0	0	0	0	0	0	0	0	0	0	0	0	0	0	0	0	0	0	0	0	0	0	0	0	0	0	0	0	0	0	0	0	0	0	0	0	0	0	0	0	0	0	0	0	0	0	0	0	0	0	0	0	0	0	0	0	0	0	0	0	0	0	0	0	0
19	8	1|2	CDC14B	O60729	JHU24601.B19C8R2	0	0	0	0	0	0	0	0	0	0	0	0	0	0	0	0	0	0	0	0	0	0	0	0	0	0	0	0	0	0	0	0	0	0	0	0	0	0	0	0	0	0	0	0	0	0	0	0	0	0	0	0	0	0	0	0	0	0	0	0	0	0	0	0	0	0	0	0	0	0	0
19	9	1|2	AKAP12	Q02952-2	JHU24574.B19C9R2	0	0	0	0	0	0	0	0	0	0	0	0	0	0	0	0	0	0	0	0	0	0	0	0	0	0	0	0	0	0	0	0	0	0	0	0	0	0	0	0	0	0	0	0	0	0	0	0	0	0	0	0	0	0	0	0	0	0	0	0	0	0	0	0	0	0	0	0	0	0	0
19	10	1|2	ZMIZ1	Q9ULJ6	JHU25740.B19C10R2	0	0	0	0	0	0	0	0	0	0	0	0	0	0	0	0	0	0	0	0	0	0	0	0	0	0	0	0	0	0	0	0	0	0	0	0	0	0	0	0	0	0	0	0	0	0	0	0	0	0	0	0	0	0	0	0	0	0	0	0	0	0	0	0	0	0	0	0	0	0	0
19	11	1|2	TNFRSF18	Q9Y5U5-2	JHU24615.B19C11R2	0	0	0	0	0	0	0	0	0	0	0	0	0	0	0	0	0	0	0	0	0	0	0	0	0	0	0	0	0	0	0	0	0	0	0	0	0	0	0	0	0	0	0	0	0	0	0	0	0	0	0	0	0	0	0	0	0	0	0	0	0	0	0	0	0	0	0	0	0	0	0
19	12	1|2	EFCAB13	Q8IY85	JHU25435.B19C12R2	0	0	0	0	0	0	0	0	0	0	0	0	0	0	0	0	0	0	0	0	0	0	0	0	0	0	0	0	0	0	0	0	0	0	0	0	0	0	0	0	0	0	0	0	0	0	0	0	0	0	0	0	0	0	0	0	0	0	0	0	0	0	0	0	0	0	0	0	0	0	0
19	13	1|2	PRIMA1	Q86XR5	JHU25846.B19C13R2	0	0	0	0	0	0	0	0	0	0	0	0	0	0	0	0	0	0	0	0	0	0	0	0	0	0	0	0	0	0	0	0	0	0	0	0	0	0	0	0	0	0	0	0	0	0	0	0	0	0	0	0	0	0	0	0	0	0	0	0	0	0	0	0	0	0	0	0	0	0	0
19	14	1|2	MGAT5B	Q3V5L5-2	JHU24632.B19C14R2	0	0	0	0	0	0	0	0	0	0	0	0	0	0	0	0	0	0	0	0	0	0	0	0	0	0	0	0	0	0	0	0	0	0	0	0	0	0	0	0	0	0	0	0	0	0	0	0	0	0	0	0	0	0	0	0	0	0	0	0	0	0	0	0	0	0	0	0	0	0	0
19	15	1|2	GSX2	Q9BZM3	JHU19639.B19C15R2	0	0	0	0	0	0	0	0	0	0	0	0	0	0	0	0	0	0	0	0	0	0	0	0	0	0	0	0	0	0	0	0	0	0	0	0	0	0	0	0	0	0	0	0	0	0	0	0	0	0	0	0	0	0	0	0	0	0	0	0	0	0	0	0	0	0	0	0	0	0	0
19	16	1|2	POU3F3	P20264	JHU25505.B19C16R2	0	0	0	0	0	0	0	0	0	0	0	0	0	0	0	0	0	0	0	0	0	0	0	0	0	0	0	0	0	0	0	0	0	0	0	0	0	0	0	0	0	0	0	0	0	0	0	0	0	0	0	0	0	0	0	0	0	0	0	0	0	0	0	0	0	0	0	0	0	0	0
19	17	1|2	POMZP3	Q6PJE2	JHU24487.B19C17R2	0	0	0	0	0	0	0	0	0	0	0	0	0	0	0	0	0	0	0	0	0	0	0	0	0	0	0	0	0	0	0	0	0	0	0	0	0	0	0	0	0	0	0	0	0	0	0	0	0	0	0	0	0	0	0	0	0	0	0	0	0	0	0	0	0	0	0	0	0	0	0
19	18	1|2	C4A	P0C0L4	JHU25755.B19C18R2	0	0	0	0	0	0	0	0	0	0	0	0	0	0	0	0	0	0	0	0	0	0	0	0	0	0	0	0	0	0	0	0	0	0	0	0	0	0	0	0	0	0	0	0	0	0	0	0	0	0	0	0	0	0	0	0	0	0	0	0	0	0	0	0	0	0	0	0	0	0	0
19	19	1|2	SCN5A	Q14524	JHU25612.B19C19R2	0	0	0	0	0	0	0	0	0	0	0	0	0	0	0	0	0	0	0	0	0	0	0	0	0	0	0	0	0	0	0	0	0	0	0	0	0	0	0	0	0	0	0	0	0	0	0	0	0	0	0	0	0	0	0	0	0	0	0	0	0	0	0	0	0	0	0	0	0	0	0
19	20	1|2	KIF2A	O00139-4	JHU25446.B19C20R2	0	0	0	0	0	0	0	0	0	0	0	0	0	0	0	0	0	0	0	0	0	0	0	0	0	0	0	0	0	0	0	0	0	0	0	0	0	0	0	0	0	0	0	0	0	0	0	0	0	0	0	0	0	0	0	0	0	0	0	0	0	0	0	0	0	0	0	0	0	0	0
19	21	1|2	KRTAP10-10	P60014	JHU25854.B19C21R2	0	0	0	0	0	0	0	0	0	0	0	0	0	0	0	0	0	0	0	0	0	0	0	0	0	0	0	0	0	0	0	0	0	0	0	0	0	0	0	0	0	0	0	0	0	0	0	0	0	0	0	0	0	0	0	0	0	0	0	0	0	0	0	0	0	0	0	0	0	0	0
19	22	1|2	CCDC158	Q5M9N0	JHU24603.B19C22R2	0	0	0	0	0	0	0	0	0	0	0	0	0	0	0	0	0	0	0	0	0	0	0	0	0	0	0	0	0	0	0	0	0	0	0	0	0	0	0	0	0	0	0	0	0	0	0	0	0	0	0	0	0	0	0	0	0	0	0	0	0	0	0	0	0	0	0	0	0	0	0
19	23	1|2	ZNF395	Q9H8N7	JHU26055.B19C23R2	0	0	0	0	0	0	0	0	0	0	0	0	0	0	0	0	0	0	0	0	0	0	0	0	0	0	0	0	0	0	0	0	0	0	0	0	0	0	0	0	0	0	0	0	0	0	0	0	0	0	0	0	0	0	0	0	0	0	0	0	0	0	0	0	0	0	0	0	0	0	0
19	24	1|2	SKI	P12755	JHU24609.B19C24R2	0	0	0	0	0	0	0	0	0	0	0	0	0	0	0	0	0	0	0	0	0	0	0	0	0	0	0	0	0	0	0	0	0	0	0	0	0	0	0	0	0	0	0	0	0	0	0	0	0	0	0	0	0	0	0	0	0	0	0	0	0	0	0	0	0	0	0	0	0	0	0
19	25	1|2	NES	P48681	JHU25614.B19C25R2	0	0	0	0	0	0	0	0	0	0	0	0	0	0	0	0	0	0	0	0	0	0	0	0	0	0	0	0	0	0	0	0	0	0	0	0	0	0	0	0	0	0	0	0	0	0	0	0	0	0	0	0	0	0	0	0	0	0	0	0	0	0	0	0	0	0	0	0	0	0	0
19	26	1|2	PHC3	A5YM43	JHU25448.B19C26R2	0	0	0	0	0	0	0	0	0	0	0	0	0	0	0	0	0	0	0	0	0	0	0	0	0	0	0	0	0	0	0	0	0	0	0	0	0	0	0	0	0	0	0	0	0	0	0	0	0	0	0	0	0	0	0	0	0	0	0	0	0	0	0	0	0	0	0	0	0	0	0
19	27	1|2	CDCP1	Q9H5V8	JHU24500.B19C27R2	0	0	0	0	0	0	0	0	0	0	0	0	0	0	0	0	0	0	0	0	0	0	0	0	0	0	0	0	0	0	0	0	0	0	0	0	0	0	0	0	0	0	0	0	0	0	0	0	0	0	0	0	0	0	0	0	0	0	0	0	0	0	0	0	0	0	0	0	0	0	0
19	28	1|2	MYH3	P11055	JHU25763.B19C28R2	0	0	0	0	0	0	0	0	0	0	0	0	0	0	0	0	0	0	0	0	0	0	0	0	0	0	0	0	0	0	0	0	0	0	0	0	0	0	0	0	0	0	0	0	0	0	0	0	0	0	0	0	0	0	0	0	0	0	0	0	0	0	0	0	0	0	0	0	0	0	0
19	29	1|2	POU3F1	Q03052	JHU24578.B19C29R2	0	0	0	0	0	0	0	0	0	0	0	0	0	0	0	0	0	0	0	0	0	0	0	0	0	0	0	0	0	0	0	0	0	0	0	0	0	0	0	0	0	0	0	0	0	0	0	0	0	0	0	0	0	0	0	0	0	0	0	0	0	0	0	0	0	0	0	0	0	0	0
19	30	1|2	ADAMTS13	Q76LX8	JHU25748.B19C30R2	0	0	0	0	0	0	0	0	0	0	0	0	0	0	0	0	0	0	0	0	0	0	0	0	0	0	0	0	0	0	0	0	0	0	0	0	0	0	0	0	0	0	0	0	0	0	0	0	0	0	0	0	0	0	0	0	0	0	0	0	0	0	0	0	0	0	0	0	0	0	0
19	31	1|2	POLE	Q07864	JHU25813.B19C31R2	0	0	0	0	0	0	0	0	0	0	0	0	0	0	0	0	0	0	0	0	0	0	0	0	0	0	0	0	0	0	0	0	0	0	0	0	0	0	0	0	0	0	0	0	0	0	0	0	0	0	0	0	0	0	0	0	0	0	0	0	0	0	0	0	0	0	0	0	0	0	0
19	32	1|2	CRNKL1	Q9BZJ0	JHU24608.B19C32R2	0	0	0	0	0	0	0	0	0	0	0	0	0	0	0	0	0	0	0	0	0	0	0	0	0	0	0	0	0	0	0	0	0	0	0	0	0	0	0	0	0	0	0	0	0	0	0	0	0	0	0	0	0	0	0	0	0	0	0	0	0	0	0	0	0	0	0	0	0	0	0
19	1	3|4	FBN2	P35556	JHU25608.B19C1R4	0	0	0	0	0	0	0	0	0	0	0	0	0	0	0	0	0	0	0	0	0	0	0	0	0	0	0	0	0	0	0	0	0	0	0	0	0	0	0	0	0	0	0	0	0	0	0	0	0	0	0	0	0	0	0	0	0	0	0	0	0	0	0	0	0	0	0	0	0	0	0
19	2	3|4	ARHGEF7	Q14155-3	JHU25454.B19C2R4	0	0	0	0	0	0	0	0	0	0	0	0	0	0	0	0	0	0	0	0	0	0	0	0	0	0	0	0	0	0	0	0	0	0	0	0	0	0	0	0	0	0	0	0	0	0	0	0	0	0	0	0	0	0	0	0	0	0	0	0	0	0	0	0	0	0	0	0	0	0	0
19	3	3|4	SIX6	Q5M8S8	JHU26145.B19C3R4	0	0	0	0	0	0	0	0	0	0	0	0	0	0	0	0	0	0	0	0	0	0	0	0	0	0	0	0	0	0	0	0	0	0	0	0	0	0	0	0	0	0	0	0	0	0	0	0	0	0	0	0	0	0	0	0	0	0	0	0	0	0	0	0	0	0	0	0	0	0	0
19	4	3|4	RBM5	P52756	JHU24586.B19C4R4	0	0	0	0	0	0	0	0	0	0	0	0	0	0	0	0	0	0	0	0	0	0	0	0	0	0	0	0	0	0	0	0	0	0	0	0	0	0	0	0	0	0	0	0	0	0	0	0	0	0	0	0	0	0	0	0	0	0	0	0	0	0	0	0	0	0	0	0	0	0	0
19	5	3|4	ERGIC2	Q96RQ1	JHU26079.B19C5R4	0	0	0	0	0	0	0	0	0	0	0	0	0	0	0	0	0	0	0	0	0	0	0	0	0	0	0	0	0	0	0	0	0	0	0	0	0	0	0	0	0	0	0	0	0	0	0	0	0	0	0	0	0	0	0	0	0	0	0	0	0	0	0	0	0	0	0	0	0	0	0
19	6	3|4	CBX2	Q14781	JHU24617.B19C6R4	0	0	0	0	0	0	0	0	0	0	0	0	0	0	0	0	0	0	0	0	0	0	0	0	0	0	0	0	0	0	0	0	0	0	0	0	0	0	0	0	0	0	0	0	0	0	0	0	0	0	0	0	0	0	0	0	0	0	0	0	0	0	0	0	0	0	0	0	0	0	0
19	7	3|4	LYST	Q99698	JHU28993.B19C7R4	0	0	0	0	0	0	0	0	0	0	0	0	0	0	0	0	0	0	0	0	0	0	0	0	0	0	0	0	0	0	0	0	0	0	0	0	0	0	0	0	0	0	0	0	0	0	0	0	0	0	0	0	0	0	0	0	0	0	0	0	0	0	0	0	0	0	0	0	0	0	0
19	8	3|4	DNAJC28	Q9NX36	JHU24602.B19C8R4	0	0	0	0	0	0	0	0	0	0	0	0	0	0	0	0	0	0	0	0	0	0	0	0	0	0	0	0	0	0	0	0	0	0	0	0	0	0	0	0	0	0	0	0	0	0	0	0	0	0	0	0	0	0	0	0	0	0	0	0	0	0	0	0	0	0	0	0	0	0	0
19	9	3|4	PDC	P20941-2	JHU24510.B19C9R4	0	0	0	0	0	0	0	0	0	0	0	0	0	0	0	0	0	0	0	0	0	0	0	0	0	0	0	0	0	0	0	0	0	0	0	0	0	0	0	0	0	0	0	0	0	0	0	0	0	0	0	0	0	0	0	0	0	0	0	0	0	0	0	0	0	0	0	0	0	0	0
19	10	3|4	NCKAP5	O14513	JHU25779.B19C10R4	0	0	0	0	0	0	0	0	0	0	0	0	0	0	0	0	0	0	0	0	0	0	0	0	0	0	0	0	0	0	0	0	0	0	0	0	0	0	0	0	0	0	0	0	0	0	0	0	0	0	0	0	0	0	0	0	0	0	0	0	0	0	0	0	0	0	0	0	0	0	0
19	11	3|4	VWF	P04275	JHU25609.B19C11R4	0	0	0	0	0	0	0	0	0	0	0	0	0	0	0	0	0	0	0	0	0	0	0	0	0	0	0	0	0	0	0	0	0	0	0	0	0	0	0	0	0	0	0	0	0	0	0	0	0	0	0	0	0	0	0	0	0	0	0	0	0	0	0	0	0	0	0	0	0	0	0
19	12	3|4	MEF2C	Q06413-5	JHU25519.B19C12R4	0	0	0	0	0	0	0	0	0	0	0	0	0	0	0	0	0	0	0	0	0	0	0	0	0	0	0	0	0	0	0	0	0	0	0	0	0	0	0	0	0	0	0	0	0	0	0	0	0	0	0	0	0	0	0	0	0	0	0	0	0	0	0	0	0	0	0	0	0	0	0
19	13	3|4	PANK1	Q8TE04	JHU24640.B19C13R4	0	0	0	0	0	0	0	0	0	0	0	0	0	0	0	0	0	0	0	0	0	0	0	0	0	0	0	0	0	0	0	0	0	0	0	0	0	0	0	0	0	0	0	0	0	0	0	0	0	0	0	0	0	0	0	0	0	0	0	0	0	0	0	0	0	0	0	0	0	0	0
19	14	3|4	APOL4	Q9BPW4	JHU24635.B19C14R4	0	0	0	0	0	0	0	0	0	0	0	0	0	0	0	0	0	0	0	0	0	0	0	0	0	0	0	0	0	0	0	0	0	0	0	0	0	0	0	0	0	0	0	0	0	0	0	0	0	0	0	0	0	0	0	0	0	0	0	0	0	0	0	0	0	0	0	0	0	0	0
19	15	3|4	BHLHE40	O14503	JHU19611.B19C15R4	0	0	0	0	0	0	0	0	0	0	0	0	0	0	0	0	0	0	0	0	0	0	0	0	0	0	0	0	0	0	0	0	0	0	0	0	0	0	0	0	0	0	0	0	0	0	0	0	0	0	0	0	0	0	0	0	0	0	0	0	0	0	0	0	0	0	0	0	0	0	0
19	16	3|4	MYO3A	Q8NEV4	JHU24585.B19C16R4	0	0	0	0	0	0	0	0	0	0	0	0	0	0	0	0	0	0	0	0	0	0	0	0	0	0	0	0	0	0	0	0	0	0	0	0	0	0	0	0	0	0	0	0	0	0	0	0	0	0	0	0	0	0	0	0	0	0	0	0	0	0	0	0	0	0	0	0	0	0	0
19	17	3|4	ZRANB1	Q9UGI0	JHU24528.B19C17R4	0	0	0	0	0	0	0	0	0	0	0	0	0	0	0	0	0	0	0	0	0	0	0	0	0	0	0	0	0	0	0	0	0	0	0	0	0	0	0	0	0	0	0	0	0	0	0	0	0	0	0	0	0	0	0	0	0	0	0	0	0	0	0	0	0	0	0	0	0	0	0
19	18	3|4	RP1	P56715	JHU25844.B19C18R4	0	0	0	0	0	0	0	0	0	0	0	0	0	0	0	0	0	0	0	0	0	0	0	0	0	0	0	0	0	0	0	0	0	0	0	0	0	0	0	0	0	0	0	0	0	0	0	0	0	0	0	0	0	0	0	0	0	0	0	0	0	0	0	0	0	0	0	0	0	0	0
19	19	3|4	HCFC1	P51610	JHU25611.B19C19R4	0	0	0	0	0	0	0	0	0	0	0	0	0	0	0	0	0	0	0	0	0	0	0	0	0	0	0	0	0	0	0	0	0	0	0	0	0	0	0	0	0	0	0	0	0	0	0	0	0	0	0	0	0	0	0	0	0	0	0	0	0	0	0	0	0	0	0	0	0	0	0
19	20	3|4	NEFM	P07197	JHU25530.B19C20R4	0	0	0	0	0	0	0	0	0	0	0	0	0	0	0	0	0	0	0	0	0	0	0	0	0	0	0	0	0	0	0	0	0	0	0	0	0	0	0	0	0	0	0	0	0	0	0	0	0	0	0	0	0	0	0	0	0	0	0	0	0	0	0	0	0	0	0	0	0	0	0
19	21	3|4	NIPA1	Q7RTP0	JHU24575.B19C21R4	0	0	0	0	0	0	0	0	0	0	0	0	0	0	0	0	0	0	0	0	0	0	0	0	0	0	0	0	0	0	0	0	0	0	0	0	0	0	0	0	0	0	0	0	0	0	0	0	0	0	0	0	0	0	0	0	0	0	0	0	0	0	0	0	0	0	0	0	0	0	0
19	22	3|4	ERI3	O43414	JHU24628.B19C22R4	0	0	0	0	0	0	0	0	0	0	0	0	0	0	0	0	0	0	0	0	0	0	0	0	0	0	0	0	0	0	0	0	0	0	0	0	0	0	0	0	0	0	0	0	0	0	0	0	0	0	0	0	0	0	0	0	0	0	0	0	0	0	0	0	0	0	0	0	0	0	0
19	23	3|4	ZFP69B	Q9UJL9	JHU26155.B19C23R4	0	0	0	0	0	0	0	0	0	0	0	0	0	0	0	0	0	0	0	0	0	0	0	0	0	0	0	0	0	0	0	0	0	0	0	0	0	0	0	0	0	0	0	0	0	0	0	0	0	0	0	0	0	0	0	0	0	0	0	0	0	0	0	0	0	0	0	0	0	0	0
19	24	3|4	BCL11B	Q9C0K0	JHU24627.B19C24R4	0	0	0	0	0	0	0	0	0	0	0	0	0	0	0	0	0	0	0	0	0	0	0	0	0	0	0	0	0	0	0	0	0	0	0	0	0	0	0	0	0	0	0	0	0	0	0	0	0	0	0	0	0	0	0	0	0	0	0	0	0	0	0	0	0	0	0	0	0	0	0
19	25	3|4	CEACAM4	O75871	JHU25686.B19C25R4	0	0	0	0	0	0	0	0	0	0	0	0	0	0	0	0	0	0	0	0	0	0	0	0	0	0	0	0	0	0	0	0	0	0	0	0	0	0	0	0	0	0	0	0	0	0	0	0	0	0	0	0	0	0	0	0	0	0	0	0	0	0	0	0	0	0	0	0	0	0	0
19	26	3|4	GSTM1	P09488	JHU25544.B19C26R4	0	0	0	0	0	0	0	0	0	0	0	0	0	0	0	0	0	0	0	0	0	0	0	0	0	0	0	0	0	0	0	0	0	0	0	0	0	0	0	0	0	0	0	0	0	0	0	0	0	0	0	0	0	0	0	0	0	0	0	0	0	0	0	0	0	0	0	0	0	0	0
19	27	3|4	ZNF365	Q70YC5-3	JHU24555.B19C27R4	0	0	0	0	0	0	0	0	0	0	0	0	0	0	0	0	0	0	0	0	0	0	0	0	0	0	0	0	0	0	0	0	0	0	0	0	0	0	0	0	0	0	0	0	0	0	0	0	0	0	0	0	0	0	0	0	0	0	0	0	0	0	0	0	0	0	0	0	0	0	0
19	28	3|4	PDCD11	Q14690	JHU25819.B19C28R4	0	0	0	0	0	0	0	0	0	0	0	0	0	0	0	0	0	0	0	0	0	0	0	0	0	0	0	0	0	0	0	0	0	0	0	0	0	0	0	0	0	0	0	0	0	0	0	0	0	0	0	0	0	0	0	0	0	0	0	0	0	0	0	0	0	0	0	0	0	0	0
19	29	3|4	BRSK2	Q8IWQ3-3	JHU24514.B19C29R4	0	0	0	0	0	0	0	0	0	0	0	0	0	0	0	0	0	0	0	0	0	0	0	0	0	0	0	0	0	0	0	0	0	0	0	0	0	0	0	0	0	0	0	0	0	0	0	0	0	0	0	0	0	0	0	0	0	0	0	0	0	0	0	0	0	0	0	0	0	0	0
19	30	3|4	ABCA7	Q8IZY2	JHU25803.B19C30R4	0	0	0	0	0	0	0	0	0	0	0	0	0	0	0	0	0	0	0	0	0	0	0	0	0	0	0	0	0	0	0	0	0	0	0	0	0	0	0	0	0	0	0	0	0	0	0	0	0	0	0	0	0	0	0	0	0	0	0	0	0	0	0	0	0	0	0	0	0	0	0
19	31	3|4	USP9X	Q93008	JHU25806.B19C31R4	0	0	0	0	0	0	0	0	0	0	0	0	0	0	0	0	0	0	0	0	0	0	0	0	0	0	0	0	0	0	0	0	0	0	0	0	0	0	0	0	0	0	0	0	0	0	0	0	0	0	0	0	0	0	0	0	0	0	0	0	0	0	0	0	0	0	0	0	0	0	0
19	32	3|4	TRERF1	Q96PN7	JHU24567.B19C32R4	0	0	0	0	0	0	0	0	0	0	0	0	0	0	0	0	0	0	0	0	0	0	0	0	0	0	0	0	0	0	0	0	0	0	0	0	0	0	0	0	0	0	0	0	0	0	0	0	0	0	0	0	0	0	0	0	0	0	0	0	0	0	0	0	0	0	0	0	0	0	0
19	1	5|6	N4BP2L1	Q5TBK1	JHU25702.B19C1R6	0	0	0	0	0	0	0	0	0	0	0	0	0	0	0	0	0	0	0	0	0	0	0	0	0	0	0	0	0	0	0	0	0	0	0	0	0	0	0	0	0	0	0	0	0	0	0	0	0	0	0	0	0	0	0	0	0	0	0	0	0	0	0	0	0	0	0	0	0	0	0
19	2	5|6	ZNF625	Q96I27	JHU25939.B19C2R6	0	0	0	0	0	0	0	0	0	0	0	0	0	0	0	0	0	0	0	0	0	0	0	0	0	0	0	0	0	0	0	0	0	0	0	0	0	0	0	0	0	0	0	0	0	0	0	0	0	0	0	0	0	0	0	0	0	0	0	0	0	0	0	0	0	0	0	0	0	0	0
19	3	5|6	EED	O75530-2	JHU26265.B19C3R6	0	0	0	0	0	0	0	0	0	0	0	0	0	0	0	0	0	0	0	0	0	0	0	0	0	0	0	0	0	0	0	0	0	0	0	0	0	0	0	0	0	0	0	0	0	0	0	0	0	0	0	0	0	0	0	0	0	0	0	0	0	0	0	0	0	0	0	0	0	0	0
19	4	5|6	LILRA6	Q6PI73	JHU24412.B19C4R6	0	0	0	0	0	0	0	0	0	0	0	0	0	0	0	0	0	0	0	0	0	0	0	0	0	0	0	0	0	0	0	0	0	0	0	0	0	0	0	0	0	0	0	0	0	0	0	0	0	0	0	0	0	0	0	0	0	0	0	0	0	0	0	0	0	0	0	0	0	0	0
19	5	5|6	TADA3	O75528	JHU20761.B19C5R6	0	0	0	0	0	0	0	0	0	0	0	0	0	0	0	0	0	0	0	0	0	0	0	0	0	0	0	0	0	0	0	0	0	0	0	0	0	0	0	0	0	0	0	0	0	0	0	0	0	0	0	0	0	0	0	0	0	0	0	0	0	0	0	0	0	0	0	0	0	0	0
19	6	5|6	MTURN	Q8N3F0	JHU24542.B19C6R6	0	0	0	0	0	0	0	0	0	0	0	0	0	0	0	0	0	0	0	0	0	0	0	0	0	0	0	0	0	0	0	0	0	0	0	0	0	0	0	0	0	0	0	0	0	0	0	0	0	0	0	0	0	0	0	0	0	0	0	0	0	0	0	0	0	0	0	0	0	0	0
19	7	5|6	TECTA	O75443	JHU25847.B19C7R6	0	0	0	0	0	0	0	0	0	0	0	0	0	0	0	0	0	0	0	0	0	0	0	0	0	0	0	0	0	0	0	0	0	0	0	0	0	0	0	0	0	0	0	0	0	0	0	0	0	0	0	0	0	0	0	0	0	0	0	0	0	0	0	0	0	0	0	0	0	0	0
19	8	5|6	PAXBP1	Q9Y5B6	JHU24564.B19C8R6	0	0	0	0	0	0	0	0	0	0	0	0	0	0	0	0	0	0	0	0	0	0	0	0	0	0	0	0	0	0	0	0	0	0	0	0	0	0	0	0	0	0	0	0	0	0	0	0	0	0	0	0	0	0	0	0	0	0	0	0	0	0	0	0	0	0	0	0	0	0	0
19	9	5|6	SEC61A1	P61619	JHU24551.B19C9R6	0	0	0	0	0	0	0	0	0	0	0	0	0	0	0	0	0	0	0	0	0	0	0	0	0	0	0	0	0	0	0	0	0	0	0	0	0	0	0	0	0	0	0	0	0	0	0	0	0	0	0	0	0	0	0	0	0	0	0	0	0	0	0	0	0	0	0	0	0	0	0
19	10	5|6	RIMS1	Q86UR5	JHU25832.B19C10R6	0	0	0	0	0	0	0	0	0	0	0	0	0	0	0	0	0	0	0	0	0	0	0	0	0	0	0	0	0	0	0	0	0	0	0	0	0	0	0	0	0	0	0	0	0	0	0	0	0	0	0	0	0	0	0	0	0	0	0	0	0	0	0	0	0	0	0	0	0	0	0
19	11	5|6	ARFGEF1	Q9Y6D6	JHU25625.B19C11R6	0	0	0	0	0	0	0	0	0	0	0	0	0	0	0	0	0	0	0	0	0	0	0	0	0	0	0	0	0	0	0	0	0	0	0	0	0	0	0	0	0	0	0	0	0	0	0	0	0	0	0	0	0	0	0	0	0	0	0	0	0	0	0	0	0	0	0	0	0	0	0
19	12	5|6	ZBTB16	Q05516	JHU19956.B19C12R6	0	0	0	0	0	0	0	0	0	0	0	0	0	0	0	0	0	0	0	0	0	0	0	0	0	0	0	0	0	0	0	0	0	0	0	0	0	0	0	0	0	0	0	0	0	0	0	0	0	0	0	0	0	0	0	0	0	0	0	0	0	0	0	0	0	0	0	0	0	0	0
19	13	5|6	USP45	Q70EL2	JHU24560.B19C13R6	0	0	0	0	0	0	0	0	0	0	0	0	0	0	0	0	0	0	0	0	0	0	0	0	0	0	0	0	0	0	0	0	0	0	0	0	0	0	0	0	0	0	0	0	0	0	0	0	0	0	0	0	0	0	0	0	0	0	0	0	0	0	0	0	0	0	0	0	0	0	0
19	14	5|6	SMARCA2	P51531-2	JHU24563.B19C14R6	0	0	0	0	0	0	0	0	0	0	0	0	0	0	0	0	0	0	0	0	0	0	0	0	0	0	0	0	0	0	0	0	0	0	0	0	0	0	0	0	0	0	0	0	0	0	0	0	0	0	0	0	0	0	0	0	0	0	0	0	0	0	0	0	0	0	0	0	0	0	0
19	15	5|6	JADE2	A0A0C4DFT8	JHU26236.B19C15R6	0	0	0	0	0	0	0	0	0	0	0	0	0	0	0	0	0	0	0	0	0	0	0	0	0	0	0	0	0	0	0	0	0	0	0	0	0	0	0	0	0	0	0	0	0	0	0	0	0	0	0	0	0	0	0	0	0	0	0	0	0	0	0	0	0	0	0	0	0	0	0
19	16	5|6	SERPINA13P	Q6UXR4	JHU24618.B19C16R6	0	0	0	0	0	0	0	0	0	0	0	0	0	0	0	0	0	0	0	0	0	0	0	0	0	0	0	0	0	0	0	0	0	0	0	0	0	0	0	0	0	0	0	0	0	0	0	0	0	0	0	0	0	0	0	0	0	0	0	0	0	0	0	0	0	0	0	0	0	0	0
19	17	5|6	SRA1	Q9HD15	JHU24521.B19C17R6	0	0	0	0	0	0	0	0	0	0	0	0	0	0	0	0	0	0	0	0	0	0	0	0	0	0	0	0	0	0	0	0	0	0	0	0	0	0	0	0	0	0	0	0	0	0	0	0	0	0	0	0	0	0	0	0	0	0	0	0	0	0	0	0	0	0	0	0	0	0	0
19	18	5|6	BOD1L1	Q8NFC6	JHU25828.B19C18R6	0	0	0	0	0	0	0	0	0	0	0	0	0	0	0	0	0	0	0	0	0	0	0	0	0	0	0	0	0	0	0	0	0	0	0	0	0	0	0	0	0	0	0	0	0	0	0	0	0	0	0	0	0	0	0	0	0	0	0	0	0	0	0	0	0	0	0	0	0	0	0
19	19	5|6	FAM58BP	NA	JHU25679.B19C19R6	0	0	0	0	0	0	0	0	0	0	0	0	0	0	0	0	0	0	0	0	0	0	0	0	0	0	0	0	0	0	0	0	0	0	0	0	0	0	0	0	0	0	0	0	0	0	0	0	0	0	0	0	0	0	0	0	0	0	0	0	0	0	0	0	0	0	0	0	0	0	0
19	20	5|6	ZNF610	Q8N9Z0	JHU25954.B19C20R6	0	0	0	0	0	0	0	0	0	0	0	0	0	0	0	0	0	0	0	0	0	0	0	0	0	0	0	0	0	0	0	0	0	0	0	0	0	0	0	0	0	0	0	0	0	0	0	0	0	0	0	0	0	0	0	0	0	0	0	0	0	0	0	0	0	0	0	0	0	0	0
19	21	5|6	DCLK2	Q8N568	JHU25807.B19C21R6	0	0	0	0	0	0	0	0	0	0	0	0	0	0	0	0	0	0	0	0	0	0	0	0	0	0	0	0	0	0	0	0	0	0	0	0	0	0	0	0	0	0	0	0	0	0	0	0	0	0	0	0	0	0	0	0	0	0	0	0	0	0	0	0	0	0	0	0	0	0	0
19	22	5|6	RAX	Q9Y2V3	JHU24565.B19C22R6	0	0	0	0	0	0	0	0	0	0	0	0	0	0	0	0	0	0	0	0	0	0	0	0	0	0	0	0	0	0	0	0	0	0	0	0	0	0	0	0	0	0	0	0	0	0	0	0	0	0	0	0	0	0	0	0	0	0	0	0	0	0	0	0	0	0	0	0	0	0	0
19	23	5|6	HSF2	Q03933	JHU26287.B19C23R6	0	0	0	0	0	0	0	0	0	0	0	0	0	0	0	0	0	0	0	0	0	0	0	0	0	0	0	0	0	0	0	0	0	0	0	0	0	0	0	0	0	0	0	0	0	0	0	0	0	0	0	0	0	0	0	0	0	0	0	0	0	0	0	0	0	0	0	0	0	0	0
19	24	5|6	SIX5	Q8N196	JHU24566.B19C24R6	0	0	0	0	0	0	0	0	0	0	0	0	0	0	0	0	0	0	0	0	0	0	0	0	0	0	0	0	0	0	0	0	0	0	0	0	0	0	0	0	0	0	0	0	0	0	0	0	0	0	0	0	0	0	0	0	0	0	0	0	0	0	0	0	0	0	0	0	0	0	0
19	25	5|6	GALR3	O60755	JHU25618.B19C25R6	0	0	0	0	0	0	0	0	0	0	0	0	0	0	0	0	0	0	0	0	0	0	0	0	0	0	0	0	0	0	0	0	0	0	0	0	0	0	0	0	0	0	0	0	0	0	0	0	0	0	0	0	0	0	0	0	0	0	0	0	0	0	0	0	0	0	0	0	0	0	0
19	26	5|6	RBM4	Q9BWF3	JHU25994.B19C26R6	0	0	0	0	0	0	0	0	0	0	0	0	0	0	0	0	0	0	0	0	0	0	0	0	0	0	0	0	0	0	0	0	0	0	0	0	0	0	0	0	0	0	0	0	0	0	0	0	0	0	0	0	0	0	0	0	0	0	0	0	0	0	0	0	0	0	0	0	0	0	0
19	27	5|6	CERK	Q8TCT0	JHU20035.B19C27R6	0	0	0	0	0	0	0	0	0	0	0	0	0	0	0	0	0	0	0	0	0	0	0	0	0	0	0	0	0	0	0	0	0	0	0	0	0	0	0	0	0	0	0	0	0	0	0	0	0	0	0	0	0	0	0	0	0	0	0	0	0	0	0	0	0	0	0	0	0	0	0
19	28	5|6	E2F5	Q15329	JHU24572.B19C28R6	0	0	0	0	0	0	0	0	0	0	0	0	0	0	0	0	0	0	0	0	0	0	0	0	0	0	0	0	0	0	0	0	0	0	0	0	0	0	0	0	0	0	0	0	0	0	0	0	0	0	0	0	0	0	0	0	0	0	0	0	0	0	0	0	0	0	0	0	0	0	0
19	29	5|6	RIPOR1	Q6ZS17-2	JHU17631.B19C29R6	0	0	0	0	0	0	0	0	0	0	0	0	0	0	0	0	0	0	0	0	0	0	0	0	0	0	0	0	0	0	0	0	0	0	0	0	0	0	0	0	0	0	0	0	0	0	0	0	0	0	0	0	0	0	0	0	0	0	0	0	0	0	0	0	0	0	0	0	0	0	0
19	30	5|6	FANCA	O15360	JHU25853.B19C30R6	0	0	0	0	0	0	0	0	0	0	0	0	0	0	0	0	0	0	0	0	0	0	0	0	0	0	0	0	0	0	0	0	0	0	0	0	0	0	0	0	0	0	0	0	0	0	0	0	0	0	0	0	0	0	0	0	0	0	0	0	0	0	0	0	0	0	0	0	0	0	0
19	31	5|6	ZNF780A	A0A0C4DG08	JHU25841.B19C31R6	0	0	0	0	0	0	0	0	0	0	0	0	0	0	0	0	0	0	0	0	0	0	0	0	0	0	0	0	0	0	0	0	0	0	0	0	0	0	0	0	0	0	0	0	0	0	0	0	0	0	0	0	0	0	0	0	0	0	0	0	0	0	0	0	0	0	0	0	0	0	0
19	32	5|6	GPLD1	P80108	JHU24577.B19C32R6	0	0	0	0	0	0	0	0	0	0	0	0	0	0	0	0	0	0	0	0	0	0	0	0	0	0	0	0	0	0	0	0	0	0	0	0	0	0	0	0	0	0	0	0	0	0	0	0	0	0	0	0	0	0	0	0	0	0	0	0	0	0	0	0	0	0	0	0	0	0	0
19	1	7|8	PISD	Q9UG56	JHU20194.B19C1R8	0	0	0	0	0	0	0	0	0	0	0	0	0	0	0	0	0	0	0	0	0	0	0	0	0	0	0	0	0	0	0	0	0	0	0	0	0	0	0	0	0	0	0	0	0	0	0	0	0	0	0	0	0	0	0	0	0	0	0	0	0	0	0	0	0	0	0	0	0	0	0
19	2	7|8	NSUN6	Q8TEA1	JHU26465.B19C2R8	0	0	0	0	0	0	0	0	0	0	0	0	0	0	0	0	0	0	0	0	0	0	0	0	0	0	0	0	0	0	0	0	0	0	0	0	0	0	0	0	0	0	0	0	0	0	0	0	0	0	0	0	0	0	0	0	0	0	0	0	0	0	0	0	0	0	0	0	0	0	0
19	3	7|8	PGLYRP3	Q96LB9	JHU26667.B19C3R8	0	0	0	0	0	0	0	0	0	0	0	0	0	0	0	0	0	0	0	0	0	0	0	0	0	0	0	0	0	0	0	0	0	0	0	0	0	0	0	0	0	0	0	0	0	0	0	0	0	0	0	0	0	0	0	0	0	0	0	0	0	0	0	0	0	0	0	0	0	0	0
19	4	7|8	NECTIN1	Q15223	JHU28067.B19C4R8	0	0	0	0	0	0	0	0	0	0	0	0	0	0	0	0	0	0	0	0	0	0	0	0	0	0	0	0	0	0	0	0	0	0	0	0	0	0	0	0	0	0	0	0	0	0	0	0	0	0	0	0	0	0	0	0	0	0	0	0	0	0	0	0	0	0	0	0	0	0	0
19	5	7|8	PAQR3	Q6TCH7-2	JHU26649.B19C5R8	0	0	0	0	0	0	0	0	0	0	0	0	0	0	0	0	0	0	0	0	0	0	0	0	0	0	0	0	0	0	0	0	0	0	0	0	0	0	0	0	0	0	0	0	0	0	0	0	0	0	0	0	0	0	0	0	0	0	0	0	0	0	0	0	0	0	0	0	0	0	0
19	6	7|8	TIGD6	Q17RP2	JHU28065.B19C6R8	0	0	0	0	0	0	0	0	0	0	0	0	0	0	0	0	0	0	0	0	0	0	0	0	0	0	0	0	0	0	0	0	0	0	0	0	0	0	0	0	0	0	0	0	0	0	0	0	0	0	0	0	0	0	0	0	0	0	0	0	0	0	0	0	0	0	0	0	0	0	0
19	7	7|8	RNF180	Q86T96	JHU20693.B19C7R8	0	0	0	0	0	0	0	0	0	0	0	0	0	0	0	0	0	0	0	0	0	0	0	0	0	0	0	0	0	0	0	0	0	0	0	0	0	0	0	0	0	0	0	0	0	0	0	0	0	0	0	0	0	0	0	0	0	0	0	0	0	0	0	0	0	0	0	0	0	0	0
19	8	7|8	CASP14	P31944	JHU27539.B19C8R8	0	0	0	0	0	0	0	0	0	0	0	0	0	0	0	0	0	0	0	0	0	0	0	0	0	0	0	0	0	0	0	0	0	0	0	0	0	0	0	0	0	0	0	0	0	0	0	0	0	0	0	0	0	0	0	0	0	0	0	0	0	0	0	0	0	0	0	0	0	0	0
19	9	7|8	RUFY2	Q8WXA3-4	JHU27623.B19C9R8	0	0	0	0	0	0	0	0	0	0	0	0	0	0	0	0	0	0	0	0	0	0	0	0	0	0	0	0	0	0	0	0	0	0	0	0	0	0	0	0	0	0	0	0	0	0	0	0	0	0	0	0	0	0	0	0	0	0	0	0	0	0	0	0	0	0	0	0	0	0	0
19	10	7|8	RNF216	Q9NWF9	JHU20494.B19C10R8	0	0	0	0	0	0	0	0	0	0	0	0	0	0	0	0	0	0	0	0	0	0	0	0	0	0	0	0	0	0	0	0	0	0	0	0	0	0	0	0	0	0	0	0	0	0	0	0	0	0	0	0	0	0	0	0	0	0	0	0	0	0	0	0	0	0	0	0	0	0	0
19	11	7|8	RFPL3	O75679	JHU20214.B19C11R8	0	0	0	0	0	0	0	0	0	0	0	0	0	0	0	0	0	0	0	0	0	0	0	0	0	0	0	0	0	0	0	0	0	0	0	0	0	0	0	0	0	0	0	0	0	0	0	0	0	0	0	0	0	0	0	0	0	0	0	0	0	0	0	0	0	0	0	0	0	0	0
19	12	7|8	HERPUD2	Q9BSE4	JHU26470.B19C12R8	0	0	0	0	0	0	0	0	0	0	0	0	0	0	0	0	0	0	0	0	0	0	0	0	0	0	0	0	0	0	0	0	0	0	0	0	0	0	0	0	0	0	0	0	0	0	0	0	0	0	0	0	0	0	0	0	0	0	0	0	0	0	0	0	0	0	0	0	0	0	0
19	13	7|8	PIK3AP1	Q6ZUJ8	JHU20748.B19C13R8	0	0	0	0	0	0	0	0	0	0	0	0	0	0	0	0	0	0	0	0	0	0	0	0	0	0	0	0	0	0	0	0	0	0	0	0	0	0	0	0	0	0	0	0	0	0	0	0	0	0	0	0	0	0	0	0	0	0	0	0	0	0	0	0	0	0	0	0	0	0	0
19	14	7|8	DHRS2	Q13268-2	JHU27543.B19C14R8	0	0	0	0	0	0	0	0	0	0	0	0	0	0	0	0	0	0	0	0	0	0	0	0	0	0	0	0	0	0	0	0	0	0	0	0	0	0	0	0	0	0	0	0	0	0	0	0	0	0	0	0	0	0	0	0	0	0	0	0	0	0	0	0	0	0	0	0	0	0	0
19	15	7|8	KCTD1	Q719H9	JHU26662.B19C15R8	0	0	0	0	0	0	0	0	0	0	0	0	0	0	0	0	0	0	0	0	0	0	0	0	0	0	0	0	0	0	0	0	0	0	0	0	0	0	0	0	0	0	0	0	0	0	0	0	0	0	0	0	0	0	0	0	0	0	0	0	0	0	0	0	0	0	0	0	0	0	0
19	16	7|8	MFSD13A	Q14CX5	JHU28070.B19C16R8	0	0	0	0	0	0	0	0	0	0	0	0	0	0	0	0	0	0	0	0	0	0	0	0	0	0	0	0	0	0	0	0	0	0	0	0	0	0	0	0	0	0	0	0	0	0	0	0	0	0	0	0	0	0	0	0	0	0	0	0	0	0	0	0	0	0	0	0	0	0	0
19	17	7|8	CCDC172	P0C7W6	JHU27629.B19C17R8	0	0	0	0	0	0	0	0	0	0	0	0	0	0	0	0	0	0	0	0	0	0	0	0	0	0	0	0	0	0	0	0	0	0	0	0	0	0	0	0	0	0	0	0	0	0	0	0	0	0	0	0	0	0	0	0	0	0	0	0	0	0	0	0	0	0	0	0	0	0	0
19	18	7|8	PDLIM5	Q96HC4-6	JHU20658.B19C18R8	0	0	0	0	0	0	0	0	0	0	0	0	0	0	0	0	0	0	0	0	0	0	0	0	0	0	0	0	0	0	0	0	0	0	0	0	0	0	0	0	0	0	0	0	0	0	0	0	0	0	0	0	0	0	0	0	0	0	0	0	0	0	0	0	0	0	0	0	0	0	0
19	19	7|8	RFPL3S	P0C7P2	JHU20215.B19C19R8	0	0	0	0	0	0	0	0	0	0	0	0	0	0	0	0	0	0	0	0	0	0	0	0	0	0	0	0	0	0	0	0	0	0	0	0	0	0	0	0	0	0	0	0	0	0	0	0	0	0	0	0	0	0	0	0	0	0	0	0	0	0	0	0	0	0	0	0	0	0	0
19	20	7|8	ACADSB	P45954	JHU26473.B19C20R8	0	0	0	0	0	0	0	0	0	0	0	0	0	0	0	0	0	0	0	0	0	0	0	0	0	0	0	0	0	0	0	0	0	0	0	0	0	0	0	0	0	0	0	0	0	0	0	0	0	0	0	0	0	0	0	0	0	0	0	0	0	0	0	0	0	0	0	0	0	0	0
19	21	7|8	ARNT2	Q9HBZ2	JHU20745.B19C21R8	0	0	0	0	0	0	0	0	0	0	0	0	0	0	0	0	0	0	0	0	0	0	0	0	0	0	0	0	0	0	0	0	0	0	0	0	0	0	0	0	0	0	0	0	0	0	0	0	0	0	0	0	0	0	0	0	0	0	0	0	0	0	0	0	0	0	0	0	0	0	0
19	22	7|8	AANAT	Q16613	JHU27553.B19C22R8	0	0	0	0	0	0	0	0	0	0	0	0	0	0	0	0	0	0	0	0	0	0	0	0	0	0	0	0	0	0	0	0	0	0	0	0	0	0	0	0	0	0	0	0	0	0	0	0	0	0	0	0	0	0	0	0	0	0	0	0	0	0	0	0	0	0	0	0	0	0	0
19	23	7|8	RBM45	Q8IUH3-3	JHU26674.B19C23R8	0	0	0	0	0	0	0	0	0	0	0	0	0	0	0	0	0	0	0	0	0	0	0	0	0	0	0	0	0	0	0	0	0	0	0	0	0	0	0	0	0	0	0	0	0	0	0	0	0	0	0	0	0	0	0	0	0	0	0	0	0	0	0	0	0	0	0	0	0	0	0
19	24	7|8	DGKE	P52429	JHU28075.B19C24R8	0	0	0	0	0	0	0	0	0	0	0	0	0	0	0	0	0	0	0	0	0	0	0	0	0	0	0	0	0	0	0	0	0	0	0	0	0	0	0	0	0	0	0	0	0	0	0	0	0	0	0	0	0	0	0	0	0	0	0	0	0	0	0	0	0	0	0	0	0	0	0
19	25	7|8	SEC14L2	O76054	JHU20221.B19C25R8	0	0	0	0	0	0	0	0	0	0	0	0	0	0	0	0	0	0	0	0	0	0	0	0	0	0	0	0	0	0	0	0	0	0	0	0	0	0	0	0	0	0	0	0	0	0	0	0	0	0	0	0	0	0	0	0	0	0	0	0	0	0	0	0	0	0	0	0	0	0	0
19	26	7|8	FLACC1	Q96Q35-2	JHU26496.B19C26R8	0	0	0	0	0	0	0	0	0	0	0	0	0	0	0	0	0	0	0	0	0	0	0	0	0	0	0	0	0	0	0	0	0	0	0	0	0	0	0	0	0	0	0	0	0	0	0	0	0	0	0	0	0	0	0	0	0	0	0	0	0	0	0	0	0	0	0	0	0	0	0
19	27	7|8	COA1	Q9GZY4	JHU27744.B19C27R8	0	0	0	0	0	0	0	0	0	0	0	0	0	0	0	0	0	0	0	0	0	0	0	0	0	0	0	0	0	0	0	0	0	0	0	0	0	0	0	0	0	0	0	0	0	0	0	0	0	0	0	0	0	0	0	0	0	0	0	0	0	0	0	0	0	0	0	0	0	0	0
19	28	7|8	KANSL1	A0A024R9Y2	JHU20648.B19C28R8	0	0	0	0	0	0	0	0	0	0	0	0	0	0	0	0	0	0	0	0	0	0	0	0	0	0	0	0	0	0	0	0	0	0	0	0	0	0	0	0	0	0	0	0	0	0	0	0	0	0	0	0	0	0	0	0	0	0	0	0	0	0	0	0	0	0	0	0	0	0	0
19	29	7|8	ZNF529	Q6P280	JHU27626.B19C29R8	0	0	0	0	0	0	0	0	0	0	0	0	0	0	0	0	0	0	0	0	0	0	0	0	0	0	0	0	0	0	0	0	0	0	0	0	0	0	0	0	0	0	0	0	0	0	0	0	0	0	0	0	0	0	0	0	0	0	0	0	0	0	0	0	0	0	0	0	0	0	0
19	30	7|8	LYSMD3	Q7Z3D4	JHU20493.B19C30R8	0	0	0	0	0	0	0	0	0	0	0	0	0	0	0	0	0	0	0	0	0	0	0	0	0	0	0	0	0	0	0	0	0	0	0	0	0	0	0	0	0	0	0	0	0	0	0	0	0	0	0	0	0	0	0	0	0	0	0	0	0	0	0	0	0	0	0	0	0	0	0
19	31	7|8	TRAPPC11	Q7Z392	JHU20744.B19C31R8	0	0	0	0	0	0	0	0	0	0	0	0	0	0	0	0	0	0	0	0	0	0	0	0	0	0	0	0	0	0	0	0	0	0	0	0	0	0	0	0	0	0	0	0	0	0	0	0	0	0	0	0	0	0	0	0	0	0	0	0	0	0	0	0	0	0	0	0	0	0	0
19	32	7|8	TM4SF5	O14894	JHU27549.B19C32R8	0	0	0	0	0	0	0	0	0	0	0	0	0	0	0	0	0	0	0	0	0	0	0	0	0	0	0	0	0	0	0	0	0	0	0	0	0	0	0	0	0	0	0	0	0	0	0	0	0	0	0	0	0	0	0	0	0	0	0	0	0	0	0	0	0	0	0	0	0	0	0
19	1	9|10	SH3BP1	Q9Y3L3	JHU20223.B19C1R10	0	0	0	0	0	0	0	0	0	0	0	0	0	0	6.22443	0	0	0	0	0	0	0	0	0	0	0	0	0	0	0	0	0	0	0	0	0	0	0	3.9957	0	0	0	0	0	0	0	0	0	0	5.17553	0	0	0	0	0	0	0	0	0	0	0	0	0	0	0	0	0	0	0	0	0
19	2	9|10	NSA2	O95478	JHU26577.B19C2R10	0	0	0	0	0	0	0	0	0	0	0	0	0	0	0	0	0	0	0	0	0	0	0	0	0	0	0	0	0	0	0	0	0	0	0	0	0	0	0	0	0	0	0	0	0	0	0	0	0	0	0	0	0	0	0	0	0	0	0	0	0	0	0	0	0	0	0	0	0	0	0
19	3	9|10	CIT	O14578	JHU25860.B19C3R10	0	0	0	0	0	0	0	0	0	0	0	0	0	0	0	0	0	0	0	0	0	0	0	0	0	0	0	0	0	0	0	0	0	0	0	0	0	0	0	0	0	0	0	0	0	0	0	0	0	0	0	0	0	0	0	0	0	0	0	0	0	0	0	0	0	0	0	0	0	0	0
19	4	9|10	FBXW7	Q969H0	JHU28094.B19C4R10	0	0	0	0	0	0	0	0	0	0	0	0	0	0	0	0	0	0	0	0	0	0	0	0	0	0	0	0	0	0	0	0	0	0	0	0	0	0	0	0	0	0	0	0	0	0	0	0	0	0	0	0	0	0	0	0	0	0	0	0	0	0	0	0	0	0	0	0	0	0	0
19	5	9|10	ST6GAL1	P15907	JHU26670.B19C5R10	0	0	0	0	0	0	0	0	0	0	0	0	0	0	0	0	0	0	0	0	0	0	0	0	0	0	0	0	0	0	0	0	0	0	0	0	0	0	0	0	0	0	0	0	0	0	0	0	0	0	0	0	0	0	0	0	0	0	0	0	0	0	0	0	0	0	0	0	0	0	0
19	6	9|10	HEATR9	A2RTY3	JHU28078.B19C6R10	0	0	0	0	0	0	0	0	0	0	0	0	0	0	0	0	0	0	0	0	0	0	0	0	0	0	0	0	0	0	0	0	0	0	0	0	0	0	0	0	0	0	0	0	0	0	0	0	0	0	0	0	0	0	0	0	0	0	0	0	0	0	0	0	0	0	0	0	0	0	0
19	7	9|10	AGBL5	Q8NDL9	JHU20818.B19C7R10	0	0	0	0	0	0	0	0	0	0	0	0	0	0	0	0	0	0	0	0	0	0	0	0	0	0	0	0	0	0	0	0	0	0	0	0	0	0	0	0	0	0	0	0	0	0	0	0	0	0	0	0	0	0	0	0	0	0	0	0	0	0	0	0	0	0	0	0	0	0	0
19	8	9|10	KRT80	Q6KB66-2	JHU27555.B19C8R10	0	0	0	0	0	0	0	0	0	0	0	0	0	0	0	0	0	0	0	0	0	0	0	0	0	0	0	0	0	0	0	0	0	0	0	0	0	0	0	0	0	0	0	0	0	0	0	0	0	0	0	0	0	0	0	0	0	0	0	0	0	0	0	0	0	0	0	0	0	0	0
19	9	9|10	OLAH	Q9NV23	JHU27738.B19C9R10	0	0	0	0	0	0	0	0	0	0	0	0	0	0	0	0	0	0	0	0	0	0	0	0	0	0	0	0	0	0	0	0	0	0	0	0	0	0	0	0	0	0	0	0	0	0	0	0	0	0	0	0	0	0	0	0	0	0	0	0	0	0	0	0	0	0	0	0	0	0	0
19	10	9|10	CNST	Q6PJW8	JHU20634.B19C10R10	0	0	0	0	0	0	0	0	0	0	0	0	0	0	0	0	0	0	0	0	0	0	0	0	0	0	0	0	0	0	0	0	0	0	0	0	0	0	0	0	0	0	0	0	0	0	0	0	0	0	0	0	0	0	0	0	0	0	0	0	0	0	0	0	0	0	0	0	0	0	0
19	11	9|10	PATZ1	Q9HBE1-3	JHU20256.B19C11R10	0	0	0	0	0	0	0	0	0	0	0	0	0	0	0	0	0	0	0	0	0	0	0	0	0	0	0	0	0	0	0	0	0	0	0	0	0	0	0	0	0	0	0	0	0	0	0	0	0	0	0	0	0	0	0	0	0	0	0	0	0	0	0	0	0	0	0	0	0	0	0
19	12	9|10	KCNJ5	A0A024R3K7	JHU26615.B19C12R10	0	0	0	0	0	0	0	0	0	0	0	0	0	0	0	0	0	0	0	0	0	0	0	0	0	0	0	0	0	0	0	0	0	0	0	0	0	0	0	0	0	0	0	0	0	0	0	0	0	0	0	0	0	0	0	0	0	0	0	0	0	0	0	0	0	0	0	0	0	0	0
19	13	9|10	NELFB	Q8WX92	JHU20820.B19C13R10	0	0	0	0	0	0	0	0	0	0	0	0	0	0	0	0	0	0	0	0	0	0	0	0	0	0	0	0	0	0	0	0	0	0	0	0	0	0	0	0	0	0	0	0	0	0	0	0	0	0	0	0	0	0	0	0	0	0	0	0	0	0	0	0	0	0	0	0	0	0	0
19	14	9|10	NOXRED1	Q6NXP6	JHU27592.B19C14R10	0	0	0	0	0	0	0	0	0	0	0	0	0	0	0	0	0	0	0	0	0	0	0	0	0	0	0	0	0	0	0	0	0	0	0	0	0	0	0	0	0	0	0	0	0	0	0	0	0	0	0	0	0	0	0	0	0	0	0	0	0	0	0	0	0	0	0	0	0	0	0
19	15	9|10	GPR68	Q15743	JHU26677.B19C15R10	0	0	0	0	0	0	0	0	0	0	0	0	0	0	0	0	0	0	0	0	0	0	0	0	0	0	0	0	0	0	0	0	0	0	0	0	0	0	0	0	0	0	0	0	0	0	0	0	0	0	0	0	0	0	0	0	0	0	0	0	0	0	0	0	0	0	0	0	0	0	0
19	16	9|10	GALNT3	Q14435	JHU28084.B19C16R10	0	0	0	0	0	0	0	0	0	0	0	0	0	0	0	0	0	0	0	0	0	0	0	0	0	0	0	0	0	0	0	0	0	0	0	0	0	0	0	0	0	0	0	0	0	0	0	0	0	0	0	0	0	0	0	0	0	0	0	0	0	0	0	0	0	0	0	0	0	0	0
19	17	9|10	AMMECR1L	Q6DCA0	JHU26727.B19C17R10	0	0	0	0	0	0	0	0	0	0	0	0	0	0	0	0	0	0	0	0	0	0	0	0	0	0	0	0	0	0	0	0	0	0	0	0	0	0	0	0	0	0	0	0	0	0	0	0	0	0	0	0	0	0	0	0	0	0	0	0	0	0	0	0	0	0	0	0	0	0	0
19	18	9|10	TMUB2	Q71RG4	JHU20666.B19C18R10	0	0	0	0	0	0	0	0	0	0	0	0	0	0	0	0	0	0	0	0	0	0	0	0	0	0	0	0	0	0	0	0	0	0	0	0	0	0	0	0	0	0	0	0	0	0	0	0	0	0	0	0	0	0	0	0	0	0	0	0	0	0	0	0	0	0	0	0	0	0	0
19	19	9|10	APOBEC3B	Q9UH17-3	JHU20264.B19C19R10	0	0	0	0	0	0	0	0	0	0	0	0	0	0	0	0	0	0	0	0	0	0	0	0	0	0	0	0	0	0	0	0	0	0	0	0	0	0	0	0	0	0	0	0	0	0	0	0	0	0	0	0	0	0	0	0	0	0	0	0	0	0	0	0	0	0	0	0	0	0	0
19	20	9|10	DMKN	Q6E0U4	JHU26618.B19C20R10	0	0	0	0	0	0	0	0	0	0	0	0	0	0	0	0	0	0	0	0	0	0	0	0	0	0	0	0	0	0	0	0	0	0	0	0	0	0	0	0	0	0	0	0	0	0	0	0	0	0	0	0	0	0	0	0	0	0	0	0	0	0	0	0	0	0	0	0	0	0	0
19	21	9|10	LMAN2L	Q9H0V9-2	JHU20867.B19C21R10	0	0	0	0	0	0	0	0	0	0	0	0	0	0	0	0	0	0	0	0	0	0	0	0	0	0	0	0	0	0	0	0	0	0	0	0	0	0	0	0	0	0	0	0	0	0	0	0	0	0	0	0	0	0	0	0	0	0	0	0	0	0	0	0	0	0	0	0	0	0	0
19	22	9|10	COX7B2	A0A0C4DGG2	JHU27588.B19C22R10	0	0	0	0	0	0	0	0	0	0	0	0	0	0	0	0	0	0	0	0	0	0	0	0	0	0	0	0	0	0	0	0	0	0	0	0	0	0	0	0	0	0	0	0	0	0	0	0	0	0	0	0	0	0	0	0	0	0	0	0	0	0	0	0	0	0	0	0	0	0	0
19	23	9|10	ESPL1	Q14674	JHU25620.B19C23R10	0	0	0	0	0	0	0	0	0	0	0	0	0	0	0	0	0	0	0	0	0	0	0	0	0	0	0	0	0	0	0	0	0	0	0	0	0	0	0	0	0	0	0	0	0	0	0	0	0	0	0	0	0	0	0	0	0	0	0	0	0	0	0	0	0	0	0	0	0	0	0
19	24	9|10	SLC12A8	A0AV02	JHU28095.B19C24R10	0	0	0	0	0	0	0	0	0	0	0	0	0	0	0	0	0	0	0	0	0	0	0	0	0	0	0	0	0	0	0	0	0	0	0	0	0	0	0	0	0	0	0	0	0	0	0	0	0	0	0	0	0	0	0	0	0	0	0	0	0	0	0	0	0	0	0	0	0	0	0
19	25	9|10	ASZ1	Q8WWH4	JHU28200.B19C25R10	0	0	0	0	0	0	0	0	0	0	0	0	0	0	0	0	0	0	0	0	0	0	0	0	0	0	0	0	0	0	0	0	0	0	0	0	0	0	0	0	0	0	0	0	0	0	0	0	0	0	0	0	0	0	0	0	0	0	0	0	0	0	0	0	0	0	0	0	0	0	0
19	26	9|10	BCL2L11	O43521	JHU26637.B19C26R10	0	0	0	0	0	0	0	0	0	0	0	0	0	0	0	0	0	0	0	0	0	0	0	0	0	0	0	0	0	0	0	0	0	0	0	0	0	0	0	0	0	0	0	0	0	0	0	0	0	0	0	0	0	0	0	0	0	0	0	0	0	0	0	0	0	0	0	0	0	0	0
19	27	9|10	NCAPH2	Q6IBW4	JHU20144.B19C27R10	0	0	0	0	0	0	0	0	0	0	0	0	0	0	0	0	0	0	0	0	0	0	0	0	0	0	0	0	0	0	0	0	0	0	0	0	0	0	0	0	0	0	0	0	0	0	0	0	0	0	0	0	0	0	0	0	0	0	0	0	0	0	0	0	0	0	0	0	0	0	0
19	28	9|10	PHTF2	Q8N3S3	JHU20673.B19C28R10	0	0	0	0	0	0	0	0	0	0	0	0	0	0	0	0	0	0	0	0	0	0	0	0	0	0	0	0	0	0	0	0	0	0	0	0	0	0	0	0	0	0	0	0	0	0	0	0	0	0	0	0	0	0	0	0	0	0	0	0	0	0	0	0	0	0	0	0	0	0	0
19	29	9|10	TSPAN33	Q86UF1	JHU27739.B19C29R10	0	0	0	0	0	0	0	0	0	0	0	0	0	0	0	0	0	0	0	0	0	0	0	0	0	0	0	0	0	0	0	0	0	0	0	0	0	0	0	0	0	0	0	0	0	0	0	0	0	0	0	0	0	0	0	0	0	0	0	0	0	0	0	0	0	0	0	0	0	0	0
19	30	9|10	GPN3	Q9UHW5-2	JHU20628.B19C30R10	0	0	0	0	0	0	0	0	0	0	0	0	0	0	0	0	0	0	0	0	0	0	0	0	0	0	0	0	0	0	0	0	0	0	0	0	0	0	0	0	0	0	0	0	0	0	0	0	0	0	0	0	0	0	0	0	0	0	0	0	0	0	0	0	0	0	0	0	0	0	0
19	31	9|10	FAM76B	Q5HYJ3	JHU20869.B19C31R10	0	0	0	0	0	0	0	0	0	0	0	0	0	0	0	0	0	0	0	0	0	0	0	0	0	0	0	0	0	0	0	0	0	0	0	0	0	0	0	0	0	0	0	0	0	0	0	0	0	0	0	0	0	0	0	0	0	0	0	0	0	0	0	0	0	0	0	0	0	0	0
19	32	9|10	MEDAG	Q5VYS4	JHU27589.B19C32R10	0	0	0	0	0	0	0	0	0	0	0	0	0	0	0	0	0	0	0	0	0	0	0	0	0	0	0	0	0	0	0	0	0	0	0	0	0	0	0	0	0	0	0	0	0	0	0	0	0	0	0	0	0	0	0	0	0	0	0	0	0	0	0	0	0	0	0	0	0	0	0
19	1	11|12	VNN2	O95498	JHU28207.B19C1R12	0	0	0	0	0	0	0	0	0	0	0	0	0	0	0	0	0	0	0	0	0	0	0	0	0	0	0	0	0	0	0	0	0	0	0	0	0	0	0	0	0	0	0	0	0	0	0	0	0	0	0	0	0	0	0	0	0	0	0	0	0	0	0	0	0	0	0	0	0	0	0
19	2	11|12	SBDS	Q9Y3A5	JHU26639.B19C2R12	0	0	0	0	0	0	0	0	0	0	0	0	0	0	0	0	0	0	0	0	0	0	0	0	0	0	0	0	0	0	0	0	0	0	0	0	0	0	0	0	0	0	0	0	0	0	0	0	0	0	0	0	0	0	0	0	0	0	0	0	0	0	0	0	0	0	0	0	0	0	0
19	3	11|12	KDM5A	P29375-2	JHU25870.B19C3R12	0	0	0	0	0	0	0	0	0	0	0	0	0	0	0	0	0	0	0	0	0	0	0	0	0	0	0	0	0	0	0	0	0	0	0	0	0	0	0	0	0	0	0	0	0	0	0	0	0	0	0	0	0	0	0	0	0	0	0	0	0	0	0	0	0	0	0	0	0	0	0
19	4	11|12	THAP12	O43422	JHU28106.B19C4R12	0	0	0	0	0	0	0	0	0	0	0	0	0	0	0	0	0	0	0	0	0	0	0	0	0	0	0	0	0	0	0	0	0	0	0	0	0	0	0	0	0	0	0	0	0	0	0	0	0	0	0	0	0	0	0	0	0	0	0	0	0	0	0	0	0	0	0	0	0	0	0
19	5	11|12	RASA2	Q15283-2	JHU25666.B19C5R12	0	0	0	0	0	0	0	0	0	0	0	0	0	0	0	0	0	0	0	0	0	0	0	0	0	0	0	0	0	0	0	0	0	0	0	0	0	0	0	0	0	0	0	0	0	0	0	0	0	0	0	0	0	0	0	0	0	0	0	0	0	0	0	0	0	0	0	0	0	0	0
19	6	11|12	SYT16	Q17RD7	JHU28091.B19C6R12	0	0	0	0	0	0	0	0	0	0	0	0	0	0	0	0	0	0	0	0	0	0	0	0	0	0	0	0	0	0	0	0	0	0	0	0	0	0	0	0	0	0	0	0	0	0	0	0	0	0	0	0	0	0	0	0	0	0	0	0	0	0	0	0	0	0	0	0	0	0	0
19	7	11|12	IRAK1	P51617-3	JHU20862.B19C7R12	0	0	0	0	0	0	0	0	0	0	0	0	0	0	0	0	0	0	0	0	0	0	0	0	0	0	0	0	0	0	0	0	0	0	0	0	0	0	0	0	0	0	0	0	0	0	0	0	0	0	0	0	0	0	0	0	0	0	0	0	0	0	0	0	0	0	0	0	0	0	0
19	8	11|12	SCRN1	Q12765-2	JHU27595.B19C8R12	0	0	0	0	0	0	0	0	0	0	0	0	0	0	0	0	0	0	0	0	0	0	0	0	0	0	0	0	0	0	0	0	0	0	0	0	0	0	0	0	0	0	0	0	0	0	0	0	0	0	0	0	0	0	0	0	0	0	0	0	0	0	0	0	0	0	0	0	0	0	0
19	9	11|12	PDLIM4	P50479	JHU27004.B19C9R12	0	0	0	0	0	0	0	0	0	0	0	0	0	0	0	0	0	0	0	0	0	0	0	0	0	0	0	0	0	0	0	0	0	0	0	0	0	0	0	0	0	0	0	0	0	0	0	0	0	0	0	0	0	0	0	0	0	0	0	0	0	0	0	0	0	0	0	0	0	0	0
19	10	11|12	LMOD3	Q0VAK6	JHU20672.B19C10R12	0	0	0	0	0	0	0	0	0	0	0	0	0	0	0	0	0	0	0	0	0	0	0	0	0	0	0	0	0	0	0	0	0	0	0	0	0	0	0	0	0	0	0	0	0	0	0	0	0	0	0	0	0	0	0	0	0	0	0	0	0	0	0	0	0	0	0	0	0	0	0
19	11	11|12	ZNF266	Q14584	JHU28208.B19C11R12	0	0	0	0	0	0	0	0	0	0	0	0	0	0	0	0	0	0	0	0	0	0	0	0	0	0	0	0	0	0	0	0	0	0	0	0	0	0	0	0	0	0	0	0	0	0	0	0	0	0	0	0	0	0	0	0	0	0	0	0	0	0	0	0	0	0	0	0	0	0	0
19	12	11|12	MSR1	P21757	JHU26654.B19C12R12	0	0	0	0	0	0	0	0	0	0	0	0	0	0	0	0	0	0	0	0	0	0	0	0	0	0	0	0	0	0	0	0	0	0	0	0	0	0	0	0	0	0	0	0	0	0	0	0	0	0	0	0	0	0	0	0	0	0	0	0	0	0	0	0	0	0	0	0	0	0	0
19	13	11|12	TLCD3B	Q71RH2	JHU20842.B19C13R12	0	0	0	0	0	0	0	0	0	0	0	0	0	0	0	0	0	0	0	0	0	0	0	0	0	0	0	0	0	0	0	0	0	0	0	0	0	0	0	0	0	0	0	0	0	0	0	0	0	0	0	0	0	0	0	0	0	0	0	0	0	0	0	0	0	0	0	0	0	0	0
19	14	11|12	TSPYL5	Q86VY4	JHU27605.B19C14R12	0	0	0	0	0	0	0	0	0	0	0	0	0	0	0	0	0	0	0	0	0	0	0	0	0	0	0	0	0	0	0	0	0	0	0	0	0	0	0	0	0	0	0	0	0	0	0	0	0	0	0	0	0	0	0	0	0	0	0	0	0	0	0	0	0	0	0	0	0	0	0
19	15	11|12	LTB4R2	A0A3Q5ACI7	JHU25622.B19C15R12	0	0	0	0	0	0	0	0	0	0	0	0	0	0	0	0	0	0	0	0	0	0	0	0	0	0	0	0	0	0	0	0	0	0	0	0	0	0	0	0	0	0	0	0	0	0	0	0	0	0	0	0	0	0	0	0	0	0	0	0	0	0	0	0	0	0	0	0	0	0	0
19	16	11|12	KIZ	Q2M2Z5	JHU28092.B19C16R12	0	0	0	0	0	0	0	0	0	0	0	0	0	0	0	0	0	0	0	0	0	0	0	0	0	0	0	0	0	0	0	0	0	0	0	0	0	0	0	0	0	0	0	0	0	0	0	0	0	0	0	0	0	0	0	0	0	0	0	0	0	0	0	0	0	0	0	0	0	0	0
19	17	11|12	HSD17B14	Q9BPX1	JHU27170.B19C17R12	0	0	0	0	0	0	0	0	0	0	0	0	0	0	0	0	0	0	0	0	0	0	0	0	0	0	0	0	0	0	0	0	0	0	0	0	0	0	0	0	0	0	0	0	0	0	0	0	0	0	0	0	0	0	0	0	0	0	0	0	0	0	0	0	0	0	0	0	0	0	0
19	18	11|12	SET	Q01105	JHU20732.B19C18R12	0	0	0	0	0	0	0	0	0	0	0	0	0	0	0	0	0	0	0	0	0	0	0	0	0	0	0	0	0	0	0	0	0	0	0	0	0	0	0	0	0	0	0	0	0	0	0	0	0	0	0	0	3.02642	0	0	0	0	0	0	0	0	0	0	0	0	0	0	0	0	0	0
19	19	11|12	TRPM8	Q7Z2W7-4	JHU28221.B19C19R12	0	0	0	0	0	0	0	0	0	0	0	0	0	0	0	0	0	0	0	0	0	0	0	0	0	0	0	0	0	0	0	0	0	0	0	0	0	0	0	0	0	0	0	0	0	0	0	0	0	0	0	0	0	0	0	0	0	0	0	0	0	0	0	0	0	0	0	0	0	0	0
19	20	11|12	DENND10P1	Q6NSW5	JHU26645.B19C20R12	0	0	0	0	0	0	0	0	0	0	0	0	0	0	0	0	0	0	0	0	0	0	0	0	0	0	0	0	0	0	0	0	0	0	0	0	0	0	0	0	0	0	0	0	0	0	0	0	0	0	0	0	0	0	0	0	0	0	0	0	0	0	0	0	0	0	0	0	0	0	0
19	21	11|12	SPNS1	Q9H2V7	JHU20830.B19C21R12	0	0	0	0	0	0	0	0	0	0	0	0	0	0	0	0	0	0	0	0	0	0	0	0	0	0	0	0	0	0	0	0	0	0	0	0	0	0	0	0	0	0	0	0	0	0	0	0	0	0	0	0	0	0	0	0	0	0	0	0	0	0	0	0	0	0	0	0	0	0	0
19	22	11|12	FAM217A	A0A1W2PRP4	JHU27606.B19C22R12	0	0	0	0	0	0	0	0	0	0	0	0	0	0	0	0	0	0	0	0	0	0	0	0	0	0	0	0	0	0	0	0	0	0	0	0	0	0	0	0	0	0	0	0	0	0	0	0	0	0	0	0	0	0	0	0	0	0	0	0	0	0	0	0	0	0	0	0	0	0	0
19	23	11|12	CACTIN	Q8WUQ7	JHU25883.B19C23R12	0	0	0	0	0	0	0	0	0	0	0	0	0	0	0	0	0	0	0	0	0	0	0	0	0	0	0	0	0	0	0	0	0	0	0	0	0	0	0	0	0	0	0	0	0	0	0	0	0	0	0	0	0	0	0	0	0	0	0	0	0	0	0	0	0	0	0	0	0	0	0
19	24	11|12	P2RX6	O15547	JHU20189.B19C24R12	0	0	0	0	0	0	0	0	0	0	0	0	0	0	0	0	0	0	0	0	0	0	0	0	0	0	0	0	0	0	0	0	0	0	0	0	0	0	0	0	0	0	0	0	0	0	0	0	0	0	0	0	0	0	0	0	0	0	0	0	0	0	0	0	0	0	0	0	0	0	0
19	25	11|12	DNAJC10	Q8IXB1	JHU28230.B19C25R12	0	0	0	0	0	0	0	0	0	0	0	0	0	0	0	0	0	0	0	0	0	0	0	0	0	0	0	0	0	0	0	0	0	0	0	0	0	0	0	0	0	0	0	0	0	0	0	0	0	0	0	0	0	0	0	0	0	0	0	0	0	0	0	0	0	0	0	0	0	0	0
19	26	11|12	KRT86	O43790	JHU26646.B19C26R12	0	0	0	0	0	0	0	0	0	0	0	0	0	0	0	0	0	0	0	0	0	0	0	0	0	0	0	0	0	0	0	0	0	0	0	0	0	0	0	0	0	0	0	0	0	0	0	0	0	0	0	0	0	0	0	0	0	0	0	0	0	0	0	0	0	0	0	0	0	0	0
19	27	11|12	SFXN4	Q6P4A7	JHU27195.B19C27R12	0	0	0	0	0	0	0	0	0	0	0	0	0	0	0	0	0	0	0	0	0	0	0	0	0	0	0	0	0	0	0	0	0	0	0	0	0	0	0	0	0	0	0	0	0	0	0	0	0	0	0	0	0	0	0	0	0	0	0	0	0	0	0	0	0	0	0	0	0	0	0
19	28	11|12	CPED1	A4D0V7	JHU20696.B19C28R12	0	0	0	0	0	0	0	0	0	0	0	0	0	0	0	0	0	0	0	0	0	0	0	0	0	0	0	0	0	0	0	0	0	0	0	0	0	0	0	0	0	0	0	0	0	0	0	0	0	0	0	0	0	0	0	0	0	0	0	0	0	0	0	0	0	0	0	0	0	0	0
19	29	11|12	CEP19	Q96LK0	JHU27042.B19C29R12	0	0	0	0	0	0	0	0	0	0	0	0	0	0	0	0	0	0	0	0	0	0	0	0	0	0	0	0	0	0	0	0	0	0	0	0	0	0	0	0	0	0	0	0	0	0	0	0	0	0	0	0	0	0	0	0	0	0	0	0	0	0	0	0	0	0	0	0	0	0	0
19	30	11|12	UBA6	A0AVT1	JHU20669.B19C30R12	0	0	0	0	0	0	0	0	0	0	0	0	0	0	0	0	0	0	0	0	0	0	0	0	0	0	0	0	0	0	0	0	0	0	0	0	0	0	0	0	0	0	0	0	0	0	0	0	0	0	0	0	0	0	0	0	0	0	0	0	0	0	0	0	0	0	0	0	0	0	0
19	31	11|12	ARMC2	Q8NEN0	JHU20837.B19C31R12	0	0	0	0	0	0	0	0	0	0	0	0	0	0	0	0	0	0	0	0	0	0	0	0	0	0	0	0	0	0	0	0	0	0	0	0	0	0	0	0	0	0	0	0	0	0	0	0	0	0	0	0	0	0	0	0	0	0	0	0	0	0	0	0	0	0	0	0	0	0	0
19	32	11|12	AQP11	Q8NBQ7	JHU27612.B19C32R12	0	0	0	0	0	0	0	0	0	0	0	0	0	0	0	0	0	0	0	0	0	0	0	0	0	0	0	0	0	0	0	0	0	0	0	0	0	0	0	0	0	0	0	0	0	0	0	0	0	0	0	0	0	0	0	0	0	0	0	0	0	0	0	0	0	0	0	0	0	0	0
19	1	13|14	HNRNPDL	O14979	JHU19646.B19C1R14	0	0	0	0	0	0	0	0	0	0	0	0	0	0	0	0	0	0	0	0	0	0	0	0	0	0	0	0	0	0	0	0	0	0	0	0	0	0	0	0	0	0	0	0	0	0	0	0	0	0	0	0	0	0	0	0	0	0	0	0	0	0	0	0	0	0	0	0	0	0	0
19	2	13|14	VAMP4	O75379-2	JHU02013.B19C2R14	0	0	0	0	0	0	0	0	0	0	0	0	0	0	0	0	0	0	0	0	0	0	0	0	0	0	0	0	0	0	0	0	0	0	0	0	0	0	0	0	0	0	0	0	0	0	0	0	0	0	0	0	0	0	0	0	0	0	0	0	0	0	0	0	0	0	0	0	0	0	0
19	3	13|14	EBNA1BP2	Q99848	JHU03098.B19C3R14	0	0	0	0	0	0	0	0	0	0	0	0	0	0	0	0	0	0	0	0	0	0	0	0	0	0	0	0	0	0	0	0	0	0	0	0	0	0	0	0	0	0	0	0	0	0	0	0	0	0	0	0	0	0	0	0	0	0	0	0	0	0	0	0	0	0	0	0	0	0	0
19	4	13|14	CCDC24	Q8N4L8	JHU05008.B19C4R14	0	0	0	0	0	0	0	0	0	0	0	0	0	0	0	0	0	0	0	0	0	0	0	0	0	0	0	0	0	0	0	0	0	0	0	0	0	0	0	0	0	0	0	0	0	0	0	0	0	0	0	0	0	0	0	0	0	0	0	0	0	0	0	0	0	0	0	0	0	0	0
19	5	13|14	ALAD	A0A024R877	JHU02981.B19C5R14	0	0	0	0	0	0	0	0	0	0	0	0	0	0	0	0	0	0	0	0	0	0	0	0	0	0	0	0	0	0	0	0	0	0	0	0	0	0	0	0	0	0	0	0	0	0	0	0	0	0	0	0	0	0	0	0	0	0	0	0	0	0	0	0	0	0	0	0	0	0	0
19	6	13|14	CAVIN1	Q6NZI2-3	JHU03811.B19C6R14	0	0	0	0	0	0	0	0	0	0	0	0	0	0	0	0	0	0	0	0	0	0	0	0	0	0	0	0	0	0	0	0	0	0	0	0	0	0	0	0	0	0	0	0	0	0	0	0	0	0	0	0	0	0	0	0	0	0	0	0	0	0	0	0	0	0	0	0	0	0	0
19	7	13|14	ENPP3	O14638	JHU18764.B19C7R14	0	0	0	0	0	0	0	0	0	0	0	0	0	0	0	4.48857	0	0	4.74275	0	0	0	0	0	0	0	0	0	0	0	0	0	0	3.71908	0	0	0	3.79736	0	0	0	0	4.45351	0	0	0	0	0	0	0	0	0	0	0	3.6216	0	0	0	0	0	0	3.82586	0	0	3.36833	0	0	0	0	0	5.1616
19	8	13|14	OAZ3	Q9UMX2-2	JHU16603.B19C8R14	0	0	0	0	0	0	0	0	0	0	0	0	0	0	0	0	0	0	0	0	0	0	0	0	0	0	0	0	0	0	0	0	0	0	0	0	0	0	0	0	0	0	0	0	0	0	0	0	0	0	0	0	0	0	0	0	0	0	0	0	0	0	0	0	0	0	0	0	0	0	0
19	9	13|14	RNF2	Q99496	JHU00940.B19C9R14	0	0	0	0	0	0	0	0	0	0	0	0	0	0	0	0	0	0	0	0	0	0	0	0	0	0	0	0	0	0	0	0	0	0	0	0	0	0	0	0	0	0	0	0	0	0	0	0	0	0	0	0	0	0	0	0	0	0	9.63224	0	0	0	0	0	0	0	4.27906	0	0	0	0
19	10	13|14	BBS2	Q9BXC9	JHU22974.B19C10R14	0	0	0	0	0	0	0	0	0	0	0	0	0	0	0	0	0	0	0	0	0	0	0	0	0	0	0	0	0	0	0	0	0	0	0	0	0	0	0	0	0	0	0	0	0	0	0	0	0	0	0	0	0	0	0	0	0	0	0	0	0	0	0	0	0	0	0	0	0	0	0
19	11	13|14	RPS3	P23396	JHU23159.B19C11R14	0	0	0	0	0	0	0	0	0	0	0	0	0	0	0	0	0	0	0	0	0	0	0	0	0	0	0	0	0	0	0	0	0	0	0	0	0	0	0	0	0	0	0	0	0	0	0	0	0	0	0	0	0	0	0	0	0	0	0	0	0	0	0	0	0	0	0	0	0	0	0
19	12	13|14	ADTRP	Q96IZ2	JHU01933.B19C12R14	0	0	0	0	0	0	0	0	0	0	0	0	0	0	0	0	0	0	0	0	0	0	0	0	0	0	0	0	0	0	0	0	0	0	0	0	0	0	0	0	0	0	0	0	0	0	0	0	0	0	0	0	0	0	0	0	0	0	0	0	0	0	0	0	0	0	0	0	0	0	0
19	13	13|14	NBPF9	NA	JHU17462.B19C13R14	0	0	0	0	0	0	0	0	0	0	0	0	0	0	0	0	0	0	0	0	0	0	0	0	0	0	0	0	0	0	0	0	0	0	0	0	0	0	0	0	0	0	0	0	0	0	0	0	0	0	0	0	0	0	0	0	0	0	0	0	0	0	0	0	0	0	0	0	0	0	0
19	14	13|14	CYSTM1	Q9H1C7	JHU07690.B19C14R14	0	0	0	0	0	0	0	0	0	0	0	0	0	0	0	0	0	0	0	0	0	0	0	0	0	0	0	0	0	0	0	0	0	0	0	0	0	0	0	0	0	0	0	0	0	0	0	0	0	0	0	0	0	0	0	0	0	0	0	0	0	0	0	0	0	0	0	0	0	0	0
19	15	13|14	PCDHGC3		JHU03126.B19C15R14	0	0	0	0	0	0	0	0	0	0	0	0	0	0	0	0	0	0	0	0	0	0	0	0	0	0	0	0	0	0	0	0	0	0	0	0	0	0	0	0	0	0	0	0	0	0	0	0	0	0	0	0	0	0	0	0	0	0	0	0	0	0	0	0	0	0	0	0	0	0	0
19	16	13|14	SIRT6	Q8N6T7-2	JHU04302.B19C16R14	0	0	0	0	0	0	0	0	0	0	0	0	0	0	0	0	0	0	0	0	0	0	0	0	0	0	0	0	0	0	0	0	0	0	0	0	0	0	0	0	0	0	0	0	0	0	0	0	0	0	0	0	0	0	0	0	0	0	0	0	0	0	0	0	0	0	0	0	0	0	0
19	17	13|14	FASTKD2	Q9NYY8	JHU00999.B19C17R14	0	0	0	0	0	0	0	0	0	0	0	0	0	0	0	0	0	0	0	0	0	0	0	0	0	0	0	0	0	0	0	0	0	0	0	0	0	0	0	0	0	0	0	0	0	0	0	0	0	0	0	0	0	0	0	0	0	0	0	0	0	0	0	0	0	0	0	0	0	0	0
19	18	13|14	SLC25A12	O75746	JHU18317.B19C18R14	0	0	0	0	0	0	0	0	0	0	0	0	0	0	0	0	0	0	0	0	0	0	0	0	0	0	0	0	0	0	0	0	0	0	0	0	0	0	0	0	0	0	0	0	0	0	0	0	0	0	0	0	0	0	0	0	0	0	0	0	0	0	0	0	0	0	0	0	0	0	0
19	19	13|14	HTRA2	O43464	JHU18192.B19C19R14	0	0	0	0	0	0	0	0	0	0	0	0	0	0	0	0	0	0	0	0	0	0	0	0	0	0	0	0	0	0	0	0	0	0	0	0	0	0	0	0	0	0	0	0	0	0	0	0	0	0	0	0	0	0	0	0	0	0	0	0	0	0	0	0	0	0	0	0	0	0	0
19	20	13|14	PNLIPRP2	P54317	JHU01991.B19C20R14	0	0	0	0	0	0	0	0	0	0	0	0	0	0	0	0	0	0	0	0	0	0	0	0	0	0	0	0	0	0	0	0	0	0	0	0	0	0	0	0	0	0	0	0	0	0	0	0	0	0	0	0	0	0	0	0	0	0	0	0	0	0	0	0	0	0	0	0	0	0	0
19	21	13|14	NBPF9	P0DPF3-2	JHU18009.B19C21R14	0	0	0	0	0	0	0	0	0	0	0	0	0	0	0	0	0	0	0	0	0	0	0	0	0	0	0	0	0	0	0	0	0	0	0	0	0	0	0	0	0	0	0	0	0	0	0	0	0	0	0	0	0	0	0	0	0	0	0	0	0	0	0	0	0	0	0	0	0	0	0
19	22	13|14	PHYHIP	Q92561	JHU06489.B19C22R14	0	0	0	0	0	0	0	0	0	0	0	0	0	0	0	0	0	0	0	0	0	0	0	0	0	0	0	0	0	0	0	0	0	0	0	0	0	0	0	0	0	0	0	0	0	0	0	0	0	0	0	0	0	0	0	0	0	0	0	0	0	0	0	0	0	0	0	0	0	0	0
19	23	13|14	RPS6KA2	Q15349	JHU04009.B19C23R14	0	0	0	0	0	0	0	0	0	0	0	0	0	0	0	0	0	0	0	0	0	0	0	0	0	0	0	0	0	0	0	0	0	0	0	0	0	0	0	0	0	0	0	0	0	0	0	0	0	0	0	0	0	0	0	0	0	0	0	0	0	0	0	0	0	0	0	0	0	0	0
19	24	13|14	CLDN11	O75508	JHU05016.B19C24R14	0	0	0	0	0	0	0	0	0	0	0	0	0	0	0	0	0	0	0	0	0	0	0	0	0	0	0	0	0	0	0	0	0	3.06614	0	0	0	3.13352	0	0	0	0	0	0	0	0	0	0	0	0	0	0	0	0	0	0	0	0	0	0	0	0	0	0	3.51034	0	0	0	0	0	0
19	25	13|14	RPS19	P39019	JHU22273.B19C25R14	0	0	0	0	0	0	0	0	0	0	0	0	0	0	0	0	0	0	0	0	0	0	0	0	0	0	0	0	0	0	0	0	0	0	0	0	0	0	0	0	0	0	0	0	0	0	0	0	0	0	0	0	0	0	0	0	0	0	0	0	0	0	0	0	0	0	0	0	0	0	0
19	26	13|14	NIPSNAP3A	Q9UFN0	JHU02069.B19C26R14	0	0	0	0	0	0	0	0	0	0	0	0	0	0	0	0	0	0	0	0	0	0	0	0	0	0	0	0	0	0	0	0	0	0	0	0	0	0	0	0	0	0	0	0	0	0	0	0	0	0	0	0	0	0	0	0	0	0	0	0	0	0	0	0	0	0	0	0	0	0	0
19	27	13|14	UHRF1BP1L	A0JNW5-2	JHU01093.B19C27R14	0	0	0	0	0	0	0	0	0	0	0	0	0	0	0	0	0	0	0	0	0	0	0	0	0	0	0	0	0	0	0	0	0	0	0	0	0	0	0	0	0	0	0	0	0	0	0	0	0	0	0	0	0	0	0	0	0	0	0	0	0	0	0	0	0	0	0	0	0	0	0
19	28	13|14	RAMP3	O60896	JHU21882.B19C28R14	0	0	0	0	0	0	0	0	0	0	0	0	0	0	0	0	0	0	0	0	0	0	0	0	0	0	0	0	0	0	0	0	0	0	0	0	0	0	0	0	0	0	0	0	0	0	0	0	0	0	0	0	0	0	0	0	0	0	0	0	0	0	0	0	0	0	0	0	0	0	0
19	29	13|14	COX17	Q14061	JHU00897.B19C29R14	0	0	0	0	0	0	0	0	0	0	0	0	0	0	0	0	0	0	0	0	0	0	0	0	0	0	0	0	0	0	0	0	0	0	0	0	0	0	0	0	0	0	0	0	0	0	0	0	0	0	0	0	0	0	0	0	0	0	0	0	0	0	0	0	0	0	0	0	0	0	0
19	30	13|14	ITGB2	A0A494C0X7	JHU22978.B19C30R14	0	0	0	0	0	0	0	0	0	0	0	0	0	0	0	0	0	0	0	0	0	0	0	0	0	0	0	0	0	0	0	0	0	0	0	0	0	0	0	0	0	0	0	0	0	0	0	0	0	0	0	0	0	0	0	0	0	0	0	0	0	0	0	0	0	0	0	0	0	0	0
19	31	13|14	DOT1L	Q8TEK3	JHU18069.B19C31R14	0	0	0	0	0	0	0	0	0	0	0	0	0	0	0	0	0	0	0	0	0	0	0	0	0	0	0	0	0	0	0	0	0	0	0	0	0	0	0	0	0	0	0	0	0	0	0	0	0	0	0	0	0	0	0	0	0	0	0	0	0	0	0	0	0	0	0	0	0	0	0
19	32	13|14	RASSF9	O75901	JHU06485.B19C32R14	0	0	0	0	0	0	0	0	0	0	0	0	0	0	0	0	0	0	0	0	0	0	0	0	0	0	0	0	0	0	0	0	0	0	0	0	0	0	0	0	0	0	0	0	0	0	0	0	0	0	0	0	0	0	0	0	0	0	0	0	0	0	0	0	0	0	0	0	0	0	0
19	1	15|16	DDX39B	Q13838	JHU22314.B19C1R16	0	0	0	0	0	0	0	0	0	0	0	0	0	0	0	0	0	0	0	0	0	0	0	0	0	0	0	0	0	0	0	0	0	0	0	0	0	0	0	0	0	0	0	0	0	0	0	0	0	0	0	0	0	0	0	0	0	0	0	0	0	0	0	0	0	0	0	0	0	0	0
19	2	15|16	LAT2	Q9GZY6	JHU02059.B19C2R16	0	0	0	0	0	0	0	0	0	0	0	0	0	0	0	0	0	0	0	0	0	0	0	0	0	0	0	0	0	0	0	0	0	0	0	0	0	0	0	0	0	0	0	0	0	0	0	0	0	0	0	0	0	0	0	0	0	0	0	0	0	0	0	0	0	0	0	0	0	0	0
19	3	15|16	RRS1	Q15050	JHU04010.B19C3R16	0	0	0	0	0	0	0	0	0	0	0	0	0	0	0	0	0	0	0	0	0	0	0	0	0	0	0	0	0	0	0	0	0	0	0	0	0	0	0	0	0	0	0	0	0	0	0	0	0	0	0	0	0	0	0	0	0	0	0	0	0	0	0	0	0	0	0	0	0	0	0
19	4	15|16	JAM2	P57087	JHU08305.B19C4R16	0	0	0	0	0	0	0	0	0	0	0	0	0	0	0	0	0	0	0	0	0	0	0	0	0	0	0	0	0	0	0	0	0	0	0	0	0	0	0	0	0	0	0	0	0	0	0	0	0	0	0	0	0	0	0	0	0	0	0	0	0	0	0	0	0	0	0	0	0	0	0
19	5	15|16	PCBD1	P61457	JHU03994.B19C5R16	0	0	0	0	0	0	0	0	0	0	0	0	0	0	0	0	0	0	3.81537	0	0	0	0	0	0	0	0	0	0	0	0	0	0	0	0	0	0	0	0	0	0	0	0	0	0	0	0	0	0	0	0	0	3.56203	0	3.15566	0	0	0	0	0	0	3.96913	0	0	3.84423	0	3.95613	0	0	0	0
19	6	15|16	HINFP	Q9BQA5	JHU05518.B19C6R16	0	0	0	0	0	0	0	0	0	0	0	0	0	0	0	0	0	0	0	0	0	0	0	0	0	0	0	0	0	0	0	0	0	0	0	0	0	0	0	0	0	0	0	0	0	0	0	0	0	0	0	0	0	0	0	0	0	0	0	0	0	0	0	0	0	0	0	0	0	0	0
19	7	15|16	SETD1A	O15047	JHU28995.B19C7R16	0	0	0	0	0	0	0	0	0	0	0	0	0	0	0	0	0	0	0	0	0	0	0	0	0	0	0	0	0	0	0	0	0	0	0	0	0	0	0	0	0	0	0	0	0	0	0	0	0	0	0	0	0	0	0	0	0	0	0	0	0	0	0	0	0	0	0	0	0	0	0
19	8	15|16	SEPTIN12	Q8IYM1	JHU06816.B19C8R16	0	0	0	0	0	0	0	0	0	0	0	0	0	0	0	0	0	0	0	0	0	0	0	0	0	0	0	0	0	0	0	0	0	0	0	0	0	0	0	0	0	0	0	0	0	0	0	0	0	0	0	0	0	0	0	0	0	0	0	0	0	0	0	0	0	0	0	0	0	0	0
19	9	15|16	ERGIC1	Q969X5	JHU01473.B19C9R16	0	0	0	0	0	0	0	0	0	0	0	0	0	0	0	0	0	0	0	0	0	0	0	0	0	0	0	0	0	0	0	0	0	0	0	0	0	0	0	0	0	0	0	0	0	0	0	0	0	0	0	0	0	0	0	0	0	0	0	0	0	0	0	0	0	0	0	0	0	0	0
19	10	15|16	WDR12	Q9GZL7	JHU23145.B19C10R16	0	0	0	0	0	0	0	0	0	0	0	0	0	0	0	0	0	0	0	0	0	0	0	0	0	0	0	0	0	0	0	0	0	0	0	0	0	0	0	0	0	0	0	0	0	0	0	0	0	0	0	0	0	0	0	0	0	0	0	0	0	0	0	0	0	0	0	0	0	0	0
19	11	15|16	RPS4X	P62701	JHU23741.B19C11R16	0	0	0	0	0	0	0	0	0	0	0	0	0	0	0	0	0	0	0	0	0	0	0	0	0	0	0	0	0	0	0	0	0	0	0	0	0	0	0	0	0	0	0	0	0	0	0	0	0	0	0	0	0	0	0	0	0	0	0	0	0	0	0	0	0	0	0	0	0	0	0
19	12	15|16	NUDT5	Q9UKK9	JHU02262.B19C12R16	0	0	0	0	0	0	0	0	0	0	0	0	0	0	0	0	0	0	0	0	0	0	0	0	0	0	0	0	0	0	0	0	0	0	0	0	0	0	0	0	0	0	0	0	0	0	0	0	0	0	0	0	0	0	0	0	0	0	0	0	0	0	0	0	0	0	6.0872	0	6.49146	0	0
19	14	15|16	RALGAPB	Q86X10	JHU06951.B19C14R16	0	0	0	0	0	0	0	0	0	0	0	0	0	0	0	0	0	0	0	0	0	0	0	0	0	0	0	0	0	0	0	0	0	0	0	0	0	0	0	0	0	0	0	0	0	0	0	0	0	0	0	0	0	0	0	0	0	0	0	0	0	0	0	0	0	0	0	0	0	0	0
19	15	15|16	PPP1R1C	Q8WVI7	JHU03999.B19C15R16	0	0	0	0	0	0	0	0	0	0	0	0	0	0	0	0	0	0	0	0	0	0	0	0	0	0	0	0	0	0	0	0	0	0	0	0	0	0	0	0	0	0	0	0	0	0	0	0	0	0	0	0	0	0	0	0	0	0	0	0	0	0	0	0	0	0	0	0	0	0	0
19	16	15|16	PPP3CA	Q08209-2	JHU07835.B19C16R16	0	0	0	0	0	0	0	0	0	0	0	0	0	0	0	0	0	0	0	0	0	0	0	0	0	0	0	0	0	0	0	0	0	0	0	0	0	0	0	0	0	0	0	0	0	0	0	0	0	0	0	0	0	0	0	0	0	0	0	0	0	0	0	0	0	0	0	0	0	0	0
19	17	15|16	CELA3B	P08861	JHU01950.B19C17R16	0	0	0	0	0	0	0	0	0	0	0	0	0	0	0	0	0	0	0	0	0	0	0	0	0	0	0	0	0	0	0	0	0	0	0	0	0	0	0	0	0	0	0	0	0	0	0	0	0	0	0	0	0	0	0	0	0	0	0	0	0	0	0	0	0	0	0	0	0	0	0
19	18	15|16	HSFX2	Q9UBD0	JHU20559.B19C18R16	0	0	0	0	0	0	0	0	0	0	0	0	0	0	0	0	0	0	0	0	0	0	0	0	0	0	0	0	0	0	0	0	0	0	0	0	0	0	0	0	0	0	0	0	0	0	0	0	0	0	0	0	0	0	0	0	0	0	0	0	0	0	0	0	0	0	0	0	0	0	0
19	19	15|16	FZR1	Q9UM11-2	JHU21345.B19C19R16	0	0	0	0	0	0	0	0	0	0	0	0	0	0	0	0	0	0	0	0	0	0	0	0	0	0	0	0	0	0	0	0	0	0	0	0	0	0	0	0	0	0	0	0	0	0	0	0	0	0	0	0	0	0	0	0	0	0	0	0	0	0	0	0	0	0	0	0	0	0	0
19	20	15|16	MAPRE2	Q15555	JHU02253.B19C20R16	0	0	0	0	0	0	0	0	0	0	0	0	0	0	0	0	0	0	0	0	0	0	0	0	0	0	0	0	0	0	0	0	0	0	0	0	0	0	0	0	0	0	0	0	0	0	0	0	20.0585	0	0	0	0	0	0	0	0	0	0	0	0	0	0	0	0	0	0	0	0	0	0
19	21	15|16	CUX2	O14529	JHU24409.B19C21R16	0	0	0	0	0	0	0	0	0	0	0	0	0	0	0	0	0	0	0	0	0	0	0	0	0	0	0	0	0	0	0	0	0	0	0	0	0	0	0	0	0	0	0	0	0	0	0	0	0	0	0	0	0	0	0	0	0	0	0	0	0	0	0	0	0	0	0	0	0	0	0
19	22	15|16	CCDC110	Q8TBZ0	JHU06926.B19C22R16	0	0	0	0	0	0	0	0	0	0	0	0	0	0	0	0	0	0	0	0	0	0	0	0	0	0	0	0	0	0	0	0	0	0	0	0	0	0	0	0	0	0	0	0	0	0	0	0	0	0	0	0	0	0	0	0	0	0	0	0	0	0	0	0	0	0	0	0	0	0	0
19	23	15|16	EXT1	Q16394	JHU03966.B19C23R16	0	0	0	0	0	0	0	0	0	0	0	0	0	0	0	0	0	0	0	0	0	0	0	0	0	0	0	0	0	0	0	0	0	0	0	0	0	0	0	0	0	0	0	0	0	0	0	0	0	0	0	0	0	0	0	0	0	0	0	0	0	0	0	0	0	0	0	0	0	0	0
19	24	15|16	GSC	P56915	JHU09921.B19C24R16	0	0	0	0	0	0	0	0	0	0	0	0	0	0	0	0	0	0	0	0	0	0	0	0	0	0	0	0	0	0	0	0	0	0	0	0	0	0	0	0	0	0	0	0	0	0	0	0	0	0	0	0	0	0	0	0	0	0	0	0	0	0	0	0	0	0	0	0	0	0	0
19	25	15|16	USP3	Q9Y6I4	JHU21592.B19C25R16	0	0	0	0	0	0	0	0	0	0	0	0	0	0	0	0	0	0	0	0	0	0	0	0	0	0	0	0	0	0	0	0	0	0	0	0	0	0	0	0	0	0	0	0	0	0	0	0	0	0	0	0	0	0	0	0	0	0	0	0	0	0	0	0	0	0	0	0	0	0	0
19	26	15|16	RSRP1	A0A024RAD9	JHU02215.B19C26R16	0	0	0	0	0	0	0	0	0	0	0	8.18929	0	0	0	4.425	0	0	0	0	0	0	0	0	0	0	0	0	0	0	0	0	0	0	7.033	0	0	0	0	0	0	0	0	0	0	0	0	0	0	0	0	0	0	0	0	0	0	0	0	0	7.39229	0	0	0	0	0	0	0	0	0	0
19	27	15|16	PSMD13	A0A024R201	JHU02273.B19C27R16	0	0	0	0	0	0	0	0	0	0	0	0	0	0	0	0	0	0	0	0	0	0	0	0	0	0	0	0	0	0	0	0	0	0	0	0	0	0	0	0	0	0	0	0	0	0	0	0	0	0	0	0	0	0	0	0	0	0	0	0	0	0	0	0	0	0	0	0	0	0	0
19	28	15|16	MPO	P05164	JHU16973.B19C28R16	0	0	0	0	0	0	0	0	0	0	0	0	0	0	0	0	0	0	0	0	0	0	0	0	0	0	0	0	0	0	0	0	0	0	0	0	0	0	0	0	0	0	0	0	0	0	0	0	0	0	0	0	0	0	0	0	0	0	0	0	0	0	0	0	0	0	0	0	0	0	0
19	29	15|16	NXF1	Q9UBU9	JHU01987.B19C29R16	0	0	0	0	0	0	0	0	0	0	0	0	0	0	0	0	0	0	0	0	0	0	0	0	0	0	0	0	0	0	0	0	0	0	0	0	0	0	0	0	0	0	0	0	0	0	0	0	0	0	0	0	0	0	0	0	0	0	0	0	0	0	0	0	0	0	0	0	0	0	0
19	30	15|16	UHRF2	Q96PU4-2	JHU23872.B19C30R16	0	0	0	0	0	0	0	0	0	0	0	0	0	0	0	0	0	0	0	0	0	0	0	0	0	0	0	0	0	0	0	0	0	0	0	0	0	0	0	0	0	0	0	0	0	0	0	0	0	0	0	0	0	0	0	0	0	0	0	0	0	0	0	0	0	0	0	0	0	0	0
19	31	15|16	SAMD3	Q8N6K7	JHU24428.B19C31R16	0	0	0	0	0	0	0	0	0	0	0	0	0	0	0	0	0	0	0	0	0	0	0	0	0	0	0	0	0	0	0	0	0	0	0	0	0	0	0	0	0	0	0	0	0	0	0	0	0	0	0	0	0	0	0	0	0	0	0	0	0	0	0	0	0	0	0	0	0	0	0
19	32	15|16	DAZ4	Q86SG3-2	JHU06358.B19C32R16	0	0	0	0	0	0	0	0	0	0	0	0	0	0	0	0	0	0	0	0	0	0	0	0	0	0	0	0	0	0	0	0	0	0	0	0	0	0	0	0	0	0	0	0	0	0	0	0	0	0	0	0	0	0	0	0	0	0	0	0	0	0	0	0	0	0	0	0	0	0	0
19	1	17|18	ALDOA	P04075	JHU21628.B19C1R18	0	0	0	0	0	0	0	0	0	0	0	0	0	0	0	0	0	0	0	0	0	0	0	0	0	0	0	0	0	0	0	0	0	0	0	0	0	0	0	0	0	0	0	0	0	0	0	0	0	0	0	0	0	0	0	0	0	0	0	0	0	0	0	0	0	0	0	0	0	0	0
19	2	17|18	TNFAIP8L2-SCNM1	Q9BWG6	JHU02472.B19C2R18	0	0	0	0	0	0	0	0	0	0	0	0	0	0	0	0	0	0	0	0	0	0	0	0	0	0	0	0	0	0	0	0	0	0	0	0	0	0	0	0	0	0	0	0	0	0	0	0	0	0	0	0	0	0	0	0	0	0	0	0	0	0	0	0	0	0	0	0	0	0	0
19	3	17|18	HGF	P14210-5	JHU04356.B19C3R18	0	0	0	0	0	0	0	0	0	0	0	0	0	0	0	0	0	0	0	0	0	0	0	0	0	0	0	0	0	0	0	0	0	0	0	0	0	0	0	0	0	0	0	0	0	0	0	0	0	0	0	0	0	0	0	0	0	0	0	0	0	0	0	0	0	0	0	0	0	0	0
19	4	17|18	MT1E	P04732	JHU06961.B19C4R18	0	0	0	0	0	0	0	0	0	0	0	0	0	0	0	0	0	0	0	0	0	0	0	0	0	0	0	0	0	0	0	0	0	0	0	0	0	0	0	0	0	0	0	0	0	0	0	0	0	0	0	0	0	0	0	0	0	0	0	0	0	0	0	0	0	0	0	0	0	0	0
19	5	17|18	ZBTB43	O43298	JHU04124.B19C5R18	0	0	0	0	0	0	0	0	0	0	0	0	0	0	0	0	0	0	0	0	0	0	0	0	0	0	0	0	0	0	0	0	0	0	0	0	0	0	0	0	0	0	0	0	0	0	0	0	0	0	0	0	0	0	0	0	0	0	0	0	0	0	0	0	0	0	0	0	0	0	0
19	6	17|18	LCNL1	B9EHA8	JHU14742.B19C6R18	0	0	0	0	0	0	0	0	0	0	0	0	0	0	0	0	0	0	0	0	0	0	0	0	0	0	0	0	0	0	0	0	0	0	0	0	0	0	0	0	0	0	0	0	0	0	0	0	0	0	0	0	0	0	3.27992	0	0	0	0	0	0	0	0	0	0	0	0	0	0	0	0
19	7	17|18	PAX2	Q5SZP1	JHU17474.B19C7R18	0	0	0	0	0	0	0	0	0	0	0	0	0	0	0	0	0	0	0	0	0	0	0	0	0	0	0	0	0	0	0	0	0	0	0	0	0	0	0	0	0	0	0	0	0	0	0	0	0	0	0	0	0	0	0	0	0	0	0	0	0	0	0	0	0	0	0	0	0	0	0
19	8	17|18	POTEB3	A0JP26	JHU15737.B19C8R18	0	0	0	0	0	0	0	0	0	0	0	0	0	0	0	0	0	0	0	0	0	0	0	0	0	0	0	0	0	0	0	0	0	0	0	0	0	0	0	0	0	0	0	0	0	0	0	0	0	0	0	0	3.35747	0	3.07505	0	0	0	0	0	0	0	0	0	3.82534	0	4.78672	0	0	0	0
19	9	17|18	USP10	Q14694	JHU03544.B19C9R18	0	0	0	0	0	0	0	0	0	0	0	0	0	0	0	0	0	0	0	0	0	0	0	0	0	0	0	0	0	0	0	0	0	0	0	0	0	0	0	0	0	0	0	0	0	0	0	0	0	0	0	0	0	0	0	0	0	0	0	0	0	0	0	0	0	0	0	0	0	0	0
19	10	17|18	MYBPC2	Q14324	JHU17172.B19C10R18	0	0	0	0	0	0	0	0	0	0	0	0	0	0	0	0	0	0	0	0	0	0	0	0	0	0	0	0	0	0	0	0	0	0	0	0	0	0	0	0	0	0	0	0	0	0	0	0	0	0	0	0	0	0	0	0	0	0	0	0	0	0	0	0	0	0	0	0	0	0	0
19	11	17|18	MYO1F	O00160	JHU18483.B19C11R18	0	0	0	0	0	0	0	0	0	0	0	0	0	0	0	0	0	0	0	0	0	0	0	0	0	0	0	0	0	0	0	0	0	0	0	0	0	0	0	0	0	0	0	0	0	0	0	0	0	0	0	0	0	0	0	0	0	0	0	0	0	0	0	0	0	0	0	0	0	0	0
19	12	17|18	TADA2A	A0A087WWR4	JHU02479.B19C12R18	0	0	0	0	0	0	0	0	0	0	0	0	0	0	0	0	0	0	0	0	0	0	0	0	0	0	0	0	0	0	0	0	0	0	0	0	0	0	0	0	0	0	0	0	0	0	0	0	0	0	0	0	0	0	0	0	0	0	0	0	0	0	0	0	0	0	0	0	0	0	0
19	13	17|18	UBFD1	O14562	JHU17772.B19C13R18	0	0	0	0	0	0	0	0	0	0	0	0	0	0	0	0	0	0	0	0	0	0	0	0	0	0	0	0	0	0	0	0	0	0	0	0	0	0	0	0	0	0	0	0	0	0	0	0	0	0	0	0	0	0	0	0	0	0	0	0	0	0	0	0	0	0	0	0	0	0	0
19	14	17|18	MCTP2	Q6DN12-4	JHU00051.B19C14R18	0	0	0	0	0	0	0	0	0	0	0	0	0	0	0	0	0	0	0	0	0	0	0	0	0	0	0	0	0	0	0	0	0	0	0	0	0	0	0	0	0	0	0	0	0	0	0	0	0	0	0	0	0	0	0	0	0	0	0	0	0	0	0	0	0	0	0	0	0	0	0
19	15	17|18	PCMTD2	Q9NV79	JHU04374.B19C15R18	0	0	0	0	0	0	0	0	0	0	0	0	0	0	0	0	0	0	0	0	0	0	0	0	0	0	0	0	0	0	0	0	0	0	0	0	0	0	0	0	0	0	0	0	0	0	0	0	0	0	0	0	0	0	0	0	0	0	0	0	0	0	0	0	0	0	0	0	0	0	0
19	16	17|18	ZNF641	Q96N77	JHU15477.B19C16R18	0	0	0	0	0	0	0	0	0	0	0	0	0	0	0	0	0	0	0	0	0	0	0	0	0	0	0	0	0	0	0	0	0	0	0	0	0	0	0	0	0	0	0	0	0	0	0	0	0	0	0	0	0	0	0	0	0	0	0	0	0	0	0	0	0	0	0	0	0	0	0
19	17	17|18	ETV6	P41212	JHU04067.B19C17R18	0	0	0	0	0	0	0	0	0	0	0	0	0	0	0	0	0	0	0	0	0	0	0	0	0	0	0	0	0	0	0	0	0	0	0	0	0	0	0	0	0	0	0	0	0	0	0	0	0	0	0	0	0	0	0	0	0	0	0	0	0	0	0	0	0	0	0	0	0	0	0
19	18	17|18	FASTKD1	Q53R41	JHU17224.B19C18R18	0	0	0	0	0	0	0	0	0	0	0	0	0	0	0	0	0	0	0	0	0	0	0	0	0	0	0	0	0	0	0	0	0	0	0	0	0	0	0	0	0	0	0	0	0	0	0	0	0	0	0	0	0	0	0	0	0	0	0	0	0	0	0	0	0	0	0	0	0	0	0
19	19	17|18	AGA	P20933	JHU21866.B19C19R18	0	0	0	0	0	0	0	0	0	0	0	0	0	0	0	0	0	0	0	0	0	0	0	0	0	0	0	0	0	0	0	0	0	0	0	0	0	0	0	0	0	0	0	0	0	0	0	0	0	0	0	0	0	0	0	0	0	0	0	0	0	0	0	0	0	0	0	0	0	0	0
19	20	17|18	ALDH3B1	Q9BUJ8	JHU02501.B19C20R18	0	0	0	0	0	0	0	0	0	0	0	0	0	0	0	0	0	0	0	0	0	0	0	0	0	0	0	0	0	0	0	0	0	0	0	0	0	0	0	0	0	0	0	0	0	0	0	0	0	0	0	0	0	0	0	0	0	0	0	0	0	0	0	0	0	0	0	0	0	0	0
19	21	17|18	ADGRF2	Q8IZF7	JHU17716.B19C21R18	0	0	0	0	0	0	0	0	0	0	0	0	0	0	0	0	0	0	0	0	0	0	0	0	0	0	0	0	0	0	0	0	0	0	0	0	0	0	0	0	0	0	0	0	0	0	0	0	0	0	0	0	0	0	0	0	0	0	0	0	0	0	0	0	0	0	0	0	0	0	0
19	22	17|18	RPL13A	P40429	JHU00641.B19C22R18	0	0	0	0	0	0	0	0	0	0	0	0	0	0	0	0	0	0	0	0	0	0	0	0	0	0	0	0	0	0	0	0	0	0	0	0	0	0	0	0	0	0	0	0	0	0	0	0	0	0	0	0	0	0	0	0	0	0	0	0	0	0	0	0	0	0	0	0	0	0	0
19	23	17|18	FHL1	Q13642-1	JHU04347.B19C23R18	0	0	0	0	0	0	0	0	0	0	0	0	0	0	0	0	0	0	0	0	0	0	0	0	0	0	0	0	0	0	0	0	0	0	0	0	0	0	0	0	0	0	0	0	0	0	0	0	0	0	0	0	0	0	0	0	0	0	0	0	0	0	0	0	0	0	0	0	0	0	0
19	24	17|18	SYVN1	Q86TM6-3	JHU20769.B19C24R18	0	0	0	0	0	0	0	0	0	0	0	0	0	0	0	0	0	0	0	0	0	0	0	0	0	0	0	0	0	0	0	0	0	0	0	0	0	0	0	0	0	0	0	0	0	0	0	0	0	0	0	0	0	0	0	0	0	0	0	0	0	0	0	0	0	0	0	0	0	0	0
19	25	17|18	CXCR3	P49682	JHU22788.B19C25R18	0	0	0	0	0	0	0	0	0	0	0	0	0	0	0	0	0	0	0	0	0	0	0	0	0	0	0	0	0	0	0	0	0	0	0	0	0	0	0	0	0	0	0	0	0	0	0	0	0	0	0	0	0	0	0	0	0	0	0	0	0	0	0	0	0	0	0	0	0	0	0
19	26	17|18	ANP32B	Q92688	JHU02692.B19C26R18	0	0	0	0	0	0	0	0	0	0	0	0	0	0	0	0	0	0	0	0	0	0	0	0	0	0	0	0	0	0	0	0	0	0	0	0	0	0	0	0	0	0	0	0	0	0	0	0	0	0	0	0	0	0	0	0	0	0	0	0	0	0	0	0	0	0	0	0	0	0	0
19	27	17|18	RIPK3	Q9Y572	JHU04107.B19C27R18	0	0	0	0	0	0	0	0	0	0	0	0	0	0	0	0	0	0	0	0	0	0	0	0	0	0	0	0	0	0	0	0	0	0	0	0	0	0	0	0	0	0	0	0	0	0	0	0	0	0	0	0	0	0	0	0	0	0	0	0	0	0	0	0	0	0	0	0	0	0	0
19	28	17|18	TMC2	Q8TDI7	JHU18727.B19C28R18	0	0	0	0	0	0	0	0	0	0	0	0	0	0	0	0	0	0	0	0	0	0	0	0	0	0	0	0	0	0	0	0	0	0	0	0	0	0	0	0	0	0	0	0	0	0	0	0	0	0	0	0	0	0	0	0	0	0	0	0	0	0	0	0	0	0	0	0	0	0	0
19	29	17|18	STK11	Q15831	JHU04114.B19C29R18	0	0	0	0	0	0	0	0	0	0	0	0	0	0	0	0	0	0	0	0	0	0	0	0	0	0	0	0	0	0	0	0	0	0	0	0	0	0	0	0	0	0	0	0	0	0	0	0	0	0	0	0	0	0	0	0	0	0	0	0	0	0	0	0	0	0	0	0	0	0	0
19	30	17|18	ZMYM4	Q5VZL5-4	JHU17256.B19C30R18	0	0	0	0	0	0	0	0	0	0	0	0	0	0	0	0	0	0	0	0	0	0	0	0	0	0	0	0	0	0	0	0	0	0	0	0	0	0	0	0	0	0	0	0	0	0	0	0	0	0	0	0	0	0	0	0	0	0	0	0	0	0	0	0	0	0	0	0	0	0	0
19	31	17|18	RERE	Q9P2R6	JHU18024.B19C31R18	0	0	0	0	0	0	0	0	0	0	0	0	0	0	0	0	0	0	0	0	0	0	0	0	0	0	0	0	0	0	0	0	0	0	0	0	0	0	0	0	0	0	0	0	0	0	0	0	0	0	0	0	0	0	0	0	0	0	0	0	0	0	0	0	0	0	0	0	0	0	0
19	32	17|18	LFNG	Q8NES3-2	JHU00914.B19C32R18	0	0	0	0	0	0	0	0	0	0	0	0	0	0	0	0	0	0	0	0	0	0	0	0	0	0	0	0	0	0	0	0	0	0	0	0	0	0	0	0	0	0	0	0	0	0	0	0	0	0	0	0	0	0	0	0	0	0	0	0	0	0	0	0	0	0	0	0	0	0	0
19	1	19|20	CHST15	Q7LFX5	JHU29382.B19C1R20	0	0	0	0	0	0	0	0	0	0	0	0	0	0	0	0	0	0	0	0	0	0	0	0	0	0	0	0	0	0	0	0	0	0	0	0	0	0	0	0	0	0	0	0	0	0	0	0	0	0	0	0	0	0	0	0	0	0	0	0	0	0	0	0	0	0	0	0	0	0	0
19	2	19|20	CLDN20	P56880	JHU03570.B19C2R20	0	0	0	0	0	0	0	0	0	0	0	0	0	0	0	0	0	0	0	0	0	0	0	0	0	0	0	0	0	0	0	0	0	0	0	0	0	0	0	0	0	0	0	0	0	0	0	0	0	0	0	0	0	0	0	0	0	0	0	0	0	0	0	0	0	0	0	0	0	0	0
19	3	19|20	GRK4	P32298	JHU19479.B19C3R20	0	0	0	0	0	0	0	0	0	0	0	0	0	0	0	0	0	0	0	0	0	0	0	0	0	0	0	0	0	0	0	0	0	0	0	0	0	0	0	0	0	0	0	0	0	0	0	0	0	0	0	0	0	0	0	0	0	0	0	0	0	0	0	0	0	0	0	0	0	0	0
19	4	19|20	TYW1B	Q6NUM6	JHU29388.B19C4R20	0	0	0	0	0	0	0	0	0	0	0	0	0	0	0	0	0	0	0	0	0	0	0	0	0	0	0	0	0	0	0	0	0	0	0	0	0	0	0	0	0	0	0	0	0	0	0	0	0	0	0	0	0	0	0	0	0	0	0	0	0	0	0	0	0	0	0	0	0	0	0
19	5	19|20	Zar1	B9EG67	JHU19695.B19C5R20	0	0	0	0	0	0	0	0	0	0	0	0	0	0	0	0	0	0	0	0	0	0	0	0	0	0	0	0	0	0	0	0	0	0	0	0	0	0	0	0	0	0	0	0	0	0	0	0	0	0	0	0	0	0	0	0	0	0	0	0	0	0	0	0	0	0	0	0	0	0	0
19	6	19|20	PPP1R14D	Q9NXH3	JHU29375.B19C6R20	0	0	0	0	0	0	0	0	0	0	0	0	0	0	0	0	0	0	0	0	0	0	0	0	0	0	0	0	0	0	0	0	0	0	0	0	0	0	0	0	0	0	0	0	0	0	0	0	0	0	0	0	0	0	0	0	0	0	0	0	0	0	0	0	0	0	0	0	0	0	0
19	7	19|20	USP8	P40818	JHU29470.B19C7R20	0	0	0	0	0	0	0	0	0	0	0	0	0	0	0	0	0	0	0	0	0	0	0	0	0	0	0	0	0	0	0	0	0	0	0	0	0	0	0	0	0	0	0	0	0	0	0	0	0	0	0	0	0	0	0	0	0	0	0	0	0	0	0	0	0	0	0	0	0	0	0
19	8	19|20	TBX20	Q9UMR3	JHU29203.B19C8R20	0	0	0	0	0	0	0	0	0	0	0	0	0	0	0	0	0	0	0	0	0	0	0	0	0	0	0	0	0	0	0	0	0	0	0	0	0	0	0	0	0	0	0	0	0	0	0	0	0	0	0	0	0	0	0	0	0	0	0	0	0	0	0	0	0	0	0	0	0	0	0
19	9	19|20	ZNF835	Q9Y2P0	JHU29205.B19C9R20	0	0	0	0	0	0	0	0	0	0	0	0	0	0	0	0	0	0	0	0	0	0	0	0	0	0	0	0	0	0	0	0	0	0	0	0	0	0	0	0	0	0	0	0	0	0	0	0	0	0	0	0	0	0	0	0	0	0	0	0	0	0	0	0	0	0	0	0	0	0	0
19	10	19|20	DLGAP5	Q15398	JHU29442.B19C10R20	0	0	0	0	0	0	0	0	0	0	0	0	0	0	0	0	0	0	0	0	0	0	0	0	0	0	0	0	0	0	0	0	0	0	0	0	0	0	0	0	0	0	0	0	0	0	0	0	0	0	0	0	0	0	0	0	0	0	0	0	0	0	0	0	0	0	0	0	0	0	0
19	11	19|20	TMEM214	Q6NUQ4	JHU29389.B19C11R20	0	0	0	0	0	0	0	0	0	0	0	0	0	0	0	0	0	0	0	0	0	0	0	0	0	0	0	0	0	0	0	0	0	0	0	0	0	0	0	0	0	0	0	0	0	0	0	0	0	0	0	0	0	0	0	0	0	0	0	0	0	0	0	0	0	0	0	0	0	0	0
19	12	19|20	GTF2E1	P29083	JHU11835.B19C12R20	0	0	0	0	0	0	0	0	0	0	0	0	0	0	0	0	0	0	0	0	0	0	0	0	0	0	0	0	0	0	0	0	0	0	0	0	0	0	0	0	0	0	0	0	0	0	0	0	0	0	0	0	0	0	0	0	0	0	0	0	0	0	0	0	0	0	0	0	0	0	0
19	13	19|20	TUT4	A0A0C4DFM7	JHU29484.B19C13R20	0	0	0	0	0	0	0	0	0	0	0	0	0	0	0	0	0	0	0	0	0	0	0	0	0	0	0	0	0	0	0	0	0	0	0	0	0	0	0	0	0	0	0	0	0	0	0	0	0	0	0	0	0	0	0	0	0	0	0	0	0	0	0	0	0	0	0	0	0	0	0
19	14	19|20	ZNF732	B4DXR9	JHU29211.B19C14R20	0	0	0	0	0	0	0	0	0	0	0	0	0	0	0	0	0	0	0	0	0	0	0	0	0	0	0	0	0	0	0	0	0	0	0	0	0	0	0	0	0	0	0	0	0	0	0	0	0	0	0	0	0	0	0	0	0	0	0	0	0	0	0	0	0	0	0	0	0	0	0
19	15	19|20	SOX2	P48431	JHU04491.B19C15R20	0	0	0	0	0	0	0	0	0	0	0	0	0	0	0	0	0	0	0	0	0	0	0	0	0	0	0	0	0	0	0	0	0	0	0	0	0	0	0	0	0	0	0	0	0	0	0	0	0	0	0	0	0	0	0	0	0	0	0	0	0	0	0	0	0	0	0	0	0	0	0
19	16	19|20	DEPDC5	O75140-2	JHU29381.B19C16R20	0	0	0	0	0	0	0	0	0	0	0	0	0	0	0	0	0	0	0	0	0	0	0	0	0	0	0	0	0	0	0	0	0	0	0	0	0	0	0	0	0	0	0	0	0	0	0	0	0	0	0	0	0	0	0	0	0	0	0	0	0	0	0	0	0	0	0	0	0	0	0
19	17	19|20	ZNF81	P51508	JHU29223.B19C17R20	0	0	0	0	0	0	0	0	0	0	0	0	0	0	0	0	0	0	0	0	0	0	0	0	0	0	0	0	0	0	0	0	0	0	0	0	0	0	0	0	0	0	0	0	0	0	0	0	0	0	0	0	0	0	0	0	0	0	0	0	0	0	0	0	0	0	0	0	0	0	0
19	18	19|20	ELAPOR1	Q6UXG2-3	JHU29458.B19C18R20	0	0	0	0	0	0	0	0	0	0	0	0	0	0	0	0	0	0	0	0	0	0	0	0	0	0	0	0	0	0	0	0	0	0	0	0	0	0	0	0	0	0	0	0	0	0	0	0	0	0	0	0	0	0	0	0	0	0	0	0	0	0	0	0	0	0	0	0	0	0	0
19	20	19|20	PALS2	Q9NZW5	JHU18295.B19C20R20	0	0	0	0	0	0	0	0	0	0	0	0	0	0	0	0	0	0	0	0	0	0	0	0	0	0	0	0	0	0	0	0	0	0	0	0	0	0	0	0	0	0	0	0	0	0	0	0	0	0	0	0	0	0	0	0	0	0	0	0	0	0	0	0	0	0	0	0	0	0	0
19	21	19|20	CST11	Q9H112	JHU29492.B19C21R20	0	0	0	0	0	0	0	0	0	0	0	0	0	0	0	0	0	0	0	0	0	0	0	0	0	0	0	0	0	0	0	0	0	0	0	0	0	0	0	0	0	0	0	0	0	0	0	0	0	0	0	0	0	0	0	0	0	0	0	0	0	0	0	0	0	0	0	0	0	0	0
19	22	19|20	TCF4	P15884-3	JHU29220.B19C22R20	0	0	0	0	0	0	0	0	0	0	0	0	0	0	0	0	0	0	0	0	0	0	0	0	0	0	0	0	0	0	0	0	0	0	0	0	0	0	0	0	0	0	0	0	0	0	0	0	0	0	0	0	0	0	0	0	0	0	0	0	0	0	0	0	0	0	0	0	0	0	0
19	23	19|20	SLK	Q9H2G2	JHU19537.B19C23R20	0	0	0	0	0	0	0	0	0	0	0	0	0	0	0	0	0	0	0	0	0	0	0	0	0	0	0	0	0	0	0	0	0	0	0	0	0	0	0	0	0	0	0	0	0	0	0	0	0	0	0	0	0	0	0	0	0	0	0	0	0	0	0	0	0	0	0	0	0	0	0
19	24	19|20	CNGA3	Q16281	JHU29395.B19C24R20	0	0	0	0	0	0	0	0	0	0	0	0	0	0	0	0	0	0	0	0	0	0	0	0	0	0	0	0	0	0	0	0	0	0	0	0	0	0	0	0	0	0	0	0	0	0	0	0	0	0	0	0	0	0	0	0	0	0	0	0	0	0	0	0	0	0	0	0	0	0	0
19	25	19|20	LRCH2	Q5VUJ6-2	JHU29404.B19C25R20	0	0	0	0	0	0	0	0	0	0	0	0	0	0	0	0	0	0	0	0	0	0	0	0	0	0	0	0	0	0	0	0	0	0	0	0	0	0	0	0	0	0	0	0	0	0	0	0	0	0	0	0	0	0	0	0	0	0	0	0	0	0	0	0	0	0	0	0	0	0	0
19	26	19|20	BACH1	O14867	JHU19795.B19C26R20	0	0	0	0	0	0	0	0	0	0	0	0	0	0	0	0	0	0	0	0	0	0	0	0	0	0	0	0	0	0	0	0	0	0	0	0	0	0	0	4.35492	11.0777	0	0	0	0	0	0	0	0	0	0	0	0	0	0	0	0	0	0	0	0	0	0	0	0	0	0	0	0	0	0
19	27	19|20	ZNF829	Q3KNS6	JHU29232.B19C27R20	0	0	0	0	0	0	0	0	0	0	0	0	0	0	0	0	0	0	0	0	0	0	0	0	0	0	0	0	0	0	0	0	0	0	0	0	0	0	0	0	0	0	0	0	0	0	0	0	0	0	0	0	0	0	0	0	0	0	0	0	0	0	0	0	0	0	0	0	0	0	0
19	28	19|20	RASA1	P20936	JHU29466.B19C28R20	0	0	0	0	0	0	0	0	0	0	0	0	0	0	0	0	0	0	0	0	0	0	0	0	0	0	0	0	0	0	0	0	0	0	0	0	0	0	0	0	0	0	0	0	0	0	0	0	0	0	0	0	0	0	0	0	0	0	0	0	0	0	0	0	0	0	0	0	0	0	0
19	29	19|20	RPS6KA4	O75676	JHU29213.B19C29R20	0	0	0	0	0	0	0	0	0	0	0	0	0	0	0	0	0	0	0	0	0	0	0	0	0	0	0	0	0	0	0	0	0	0	0	0	0	0	0	0	0	0	0	0	0	0	0	0	0	0	0	0	0	0	0	0	0	0	0	0	0	0	0	0	0	0	0	0	0	0	0
19	30	19|20	MAP10	Q9P2G4	JHU29450.B19C30R20	0	0	0	0	0	0	0	0	0	0	0	0	0	0	0	0	0	0	0	0	0	0	0	0	0	0	0	0	0	0	0	0	0	0	0	0	0	0	0	0	0	0	0	0	0	0	0	0	0	0	0	0	0	0	0	0	0	0	0	0	0	0	0	0	0	0	0	0	0	0	0
19	31	19|20	PTCHD3	Q3KNS1	JHU29414.B19C31R20	0	0	0	0	0	0	0	0	0	0	0	0	0	0	0	0	0	0	0	0	0	0	0	0	0	0	0	0	0	0	0	0	0	0	0	0	0	0	0	0	0	0	0	0	0	0	0	0	0	0	0	0	0	0	0	0	0	0	0	0	0	0	0	0	0	0	0	0	0	0	0
19	32	19|20	ZNF793	Q6ZN11	JHU29239.B19C32R20	0	0	0	0	0	0	0	0	0	0	0	0	0	0	0	0	0	0	0	0	0	0	0	0	0	0	0	0	0	0	0	0	0	0	0	0	0	0	0	0	0	0	0	0	0	0	0	0	0	0	0	0	0	0	0	0	0	0	0	0	0	0	0	0	0	0	0	0	0	0	0
19	1	21|22	ATP5ME	P56385	JHU29330.B19C1R22	0	0	0	0	0	0	0	0	0	0	0	0	0	0	0	0	0	0	0	0	0	0	0	0	0	0	0	0	0	0	0	0	0	0	0	0	0	0	0	0	0	0	0	0	0	0	0	0	0	0	0	0	0	0	0	0	0	0	0	0	0	0	0	0	0	0	0	0	0	0	0
19	2	21|22	P3H1	Q32P28	JHU19304.B19C2R22	0	0	0	0	0	0	0	0	0	0	0	0	0	0	0	0	0	0	0	0	0	0	0	0	0	0	0	0	0	0	0	0	0	0	0	0	0	0	0	0	0	0	0	0	0	0	0	0	0	0	0	0	0	0	0	0	0	0	0	0	0	0	0	0	0	0	0	0	0	0	0
19	3	21|22	ADGRF1	Q5T601-2	JHU15701.B19C3R22	0	0	0	0	0	0	0	0	0	0	0	0	0	0	0	0	0	0	0	0	0	0	0	0	0	0	0	0	0	0	0	0	0	0	0	0	0	0	0	0	0	0	0	0	0	0	0	0	0	0	0	0	0	0	0	0	0	0	0	0	0	0	0	0	0	0	0	0	0	0	0
19	4	21|22	KLHL30-AS1	Q8NEE0	JHU29336.B19C4R22	0	0	0	0	0	0	0	0	0	0	0	0	0	0	0	0	0	0	0	0	0	0	0	0	0	0	0	0	0	0	0	0	0	0	0	0	0	0	0	0	0	0	0	0	0	0	0	0	0	0	0	0	0	0	0	0	0	0	0	0	0	0	0	0	0	0	0	0	0	0	0
19	5	21|22	PPM1E	Q8WY54	JHU19556.B19C5R22	0	0	8.38718	0	0	0	0	0	0	0	0	0	0	0	0	0	0	0	0	0	0	0	0	0	0	0	0	0	0	0	0	0	0	0	0	0	0	0	0	0	0	0	0	0	0	0	0	0	0	0	0	0	0	0	0	0	0	0	0	0	0	0	0	9.32297	0	0	0	0	0	0	0
19	6	21|22	USP54	A0A7P0T9K1	JHU29403.B19C6R22	0	0	0	0	0	0	0	0	0	0	0	0	0	0	0	0	0	0	0	0	0	0	0	0	0	0	0	0	0	0	0	0	0	0	0	0	0	0	0	0	0	0	0	0	0	0	0	0	0	0	0	0	0	0	0	0	0	0	0	0	0	0	0	0	0	0	0	0	0	0	0
19	7	21|22	COG7	P83436	JHU29422.B19C7R22	0	0	0	0	0	0	0	0	0	0	0	0	0	0	0	0	0	0	0	0	0	0	0	0	0	0	0	0	0	0	0	0	0	0	0	0	0	0	0	0	0	0	0	0	0	0	0	0	0	0	0	0	0	0	0	0	0	0	0	0	0	0	0	0	0	0	0	0	0	0	0
19	8	21|22	ZBTB10	Q96DT7	JHU29248.B19C8R22	0	0	0	0	0	0	0	0	0	0	0	0	0	0	0	0	0	0	0	0	0	0	0	0	0	0	0	0	0	0	0	0	0	0	0	0	0	0	0	0	0	0	0	0	0	0	0	0	0	0	0	0	0	0	0	0	0	0	0	0	0	0	0	0	0	0	0	0	0	0	0
19	9	21|22	ZNF605	Q86T29-2	JHU29241.B19C9R22	0	0	0	0	0	0	0	0	0	0	0	0	0	0	0	0	0	0	0	0	0	0	0	0	0	0	0	0	0	0	0	0	0	0	0	0	0	0	0	0	0	0	0	0	0	0	0	0	0	0	0	0	0	0	0	0	0	0	0	0	0	0	0	0	0	0	0	0	0	0	0
19	10	21|22	UBE3B	Q7Z3V4	JHU29476.B19C10R22	0	0	0	0	0	0	0	0	0	0	0	0	0	0	0	0	0	0	0	0	0	0	0	0	0	0	0	0	0	0	0	0	0	0	0	0	0	0	0	0	0	0	0	0	0	0	0	0	0	0	0	0	0	0	0	0	0	0	0	0	0	0	0	0	0	0	0	0	0	0	0
19	11	21|22	COX7A2	Q496I0	JHU29337.B19C11R22	0	0	0	0	0	0	0	0	0	0	0	0	0	0	0	0	0	0	0	0	0	0	0	0	0	0	0	0	0	0	0	0	0	0	0	0	0	0	0	0	0	0	0	0	0	0	0	0	0	0	0	0	0	0	0	0	0	0	0	0	0	0	0	0	0	0	0	0	0	0	0
19	12	21|22	GAGE12D	A1L429	JHU16858.B19C12R22	0	0	0	0	0	0	0	0	0	0	0	0	0	0	0	0	0	0	0	0	0	0	0	0	0	0	0	0	0	0	0	0	0	0	0	0	0	0	0	0	0	0	0	0	0	0	0	0	0	0	0	0	0	0	0	0	0	0	0	0	0	0	0	0	0	0	0	0	0	0	0
19	13	21|22	TLR10	Q9BXR5	JHU29428.B19C13R22	0	0	0	0	0	0	0	0	0	0	0	0	0	0	0	0	0	0	0	0	0	0	0	0	0	0	0	0	0	0	0	0	0	0	0	0	0	0	0	0	0	0	0	0	0	0	0	0	0	0	0	0	0	0	0	0	0	0	0	0	0	0	0	0	0	0	0	0	0	0	0
19	14	21|22	ATF6B	Q99941	JHU29257.B19C14R22	0	0	0	0	0	0	0	0	0	0	0	0	0	0	0	0	0	0	0	0	0	0	0	0	0	0	0	0	0	0	0	0	0	0	0	0	0	0	0	0	0	0	0	0	0	0	0	0	0	0	0	0	0	0	0	0	0	0	0	0	0	0	0	0	0	0	0	0	0	0	0
19	15	21|22	GRN	P28799	JHU12952.B19C15R22	0	0	0	0	0	0	0	0	0	0	0	0	0	0	0	0	0	0	0	0	0	0	0	0	0	0	0	0	0	0	0	0	0	0	0	0	0	0	0	0	0	0	0	0	0	0	0	0	0	0	0	0	0	0	0	0	0	0	0	0	0	0	0	0	0	0	0	0	0	0	0
19	16	21|22	UQCR10	Q9UDW1	JHU29329.B19C16R22	0	0	0	0	0	0	0	0	0	0	0	0	0	0	0	0	0	0	0	0	0	0	0	0	0	0	0	0	0	0	0	0	0	0	0	0	0	0	0	0	0	0	0	0	0	0	0	0	0	0	0	0	0	0	0	0	0	0	0	0	0	0	0	0	0	0	0	0	0	0	0
19	17	21|22	MTHFSD	Q2M296	JHU29167.B19C17R22	0	0	0	0	0	0	0	0	0	0	0	0	0	0	0	0	0	0	0	0	0	0	0	0	0	0	0	0	0	0	0	0	0	0	0	0	0	0	0	0	0	0	0	0	0	0	0	0	0	0	0	0	0	0	0	0	0	0	0	0	0	0	0	0	0	0	0	0	0	0	0
19	18	21|22	TNP2	Q05952	JHU29491.B19C18R22	0	0	0	0	0	0	0	0	0	0	0	0	0	0	0	0	0	0	0	0	0	0	0	0	0	0	0	0	0	0	0	0	0	0	0	0	0	0	0	0	0	0	0	0	0	0	0	0	0	0	0	0	0	0	0	0	0	0	0	0	0	0	0	0	0	0	0	0	0	0	0
19	19	21|22	SMAGP	Q0VAQ4	JHU29343.B19C19R22	0	0	0	0	0	0	0	0	0	0	0	0	0	0	0	0	0	0	0	0	0	0	0	0	0	0	0	0	0	0	0	0	0	0	0	0	0	0	0	0	0	0	0	0	0	0	0	0	0	0	0	0	0	0	0	0	0	0	0	0	0	0	0	0	0	0	0	0	0	0	0
19	20	21|22	PAGE2B	Q5JRK9	JHU17178.B19C20R22	0	0	0	0	0	0	0	0	0	0	0	0	0	0	0	0	0	0	0	0	0	0	0	0	0	0	0	0	0	0	0	0	0	0	0	0	0	0	0	0	0	0	4.115	0	0	0	0	0	0	0	0	0	0	0	0	0	0	0	0	0	0	0	0	0	0	0	0	0	0	0	0
19	21	21|22	ZFP28	A0JNV5	JHU29436.B19C21R22	0	0	0	0	0	0	0	0	0	0	0	0	0	0	0	0	0	0	0	0	0	0	0	0	0	0	0	0	0	0	0	0	0	0	0	0	0	0	0	0	0	0	0	0	0	0	0	0	0	0	0	0	0	0	0	0	0	0	0	0	0	0	0	0	0	0	0	0	0	0	0
19	22	21|22	ZNF430	Q9H8G1	JHU29196.B19C22R22	0	0	0	0	0	0	0	0	0	0	0	0	0	0	0	0	0	0	0	0	0	0	0	0	0	0	0	0	0	0	0	0	0	0	0	0	0	0	0	0	0	0	0	0	0	0	0	0	0	0	0	0	0	0	0	0	0	0	0	0	0	0	0	0	0	0	0	0	0	0	0
19	23	21|22	ZNF674	Q2M3X9	JHU17869.B19C23R22	0	0	0	0	0	0	0	0	0	0	0	0	0	0	0	0	0	0	0	0	0	0	0	0	0	0	0	0	0	0	0	0	0	0	0	0	0	0	0	0	0	0	0	0	0	0	0	0	0	0	0	0	0	0	0	0	0	0	0	0	0	0	0	0	0	0	0	0	0	0	0
19	24	21|22	LINC00467	NA	JHU29342.B19C24R22	0	0	0	0	0	0	0	0	0	0	0	0	0	0	0	0	0	0	0	0	0	0	0	0	0	0	0	0	0	0	0	0	0	0	0	0	0	0	0	0	0	0	0	0	0	0	0	0	0	0	0	0	0	0	0	0	0	0	0	0	0	0	0	0	0	0	0	0	0	0	0
19	25	21|22	NCOR1P1	Q9H4R4	JHU29349.B19C25R22	0	0	0	0	0	0	0	0	0	0	0	0	0	0	0	0	0	0	0	0	0	0	0	0	0	0	0	0	0	0	0	0	0	0	0	0	0	0	0	0	0	0	0	0	0	0	0	0	0	0	0	0	0	0	0	0	0	0	0	0	0	0	0	0	0	0	0	0	0	0	0
19	26	21|22	SPATA33	Q96N06	JHU17880.B19C26R22	0	0	0	0	0	0	0	0	0	0	0	0	0	0	0	0	0	0	0	0	0	0	0	0	0	0	0	0	0	0	0	0	0	0	0	0	0	0	0	0	0	0	0	0	0	0	0	0	0	0	0	0	0	0	0	0	0	0	0	0	0	0	0	0	0	0	0	0	0	0	0
19	28	21|22	TNFAIP3	P21580	JHU29427.B19C28R22	0	0	0	0	0	0	0	0	0	0	0	0	0	0	0	0	0	0	0	0	0	0	0	0	0	0	0	0	0	0	0	0	0	0	0	0	0	0	0	0	0	0	0	0	0	0	0	0	0	0	0	0	0	0	0	0	0	0	0	0	0	0	0	0	0	0	0	0	0	0	0
19	29	21|22	ZNF578	Q96N58	JHU29251.B19C29R22	0	0	0	0	0	0	0	0	0	0	0	0	0	0	0	0	0	0	0	0	0	0	0	0	0	0	0	0	0	0	0	0	0	0	0	0	0	0	0	0	0	0	0	0	0	0	0	0	0	0	0	0	0	0	0	0	0	0	0	0	0	0	0	0	0	0	0	0	0	0	0
19	30	21|22	CHD1	O14646-2	JHU29483.B19C30R22	0	0	0	0	0	0	0	0	0	0	0	0	0	0	0	0	0	0	0	0	0	0	0	0	0	0	0	0	0	0	0	0	0	0	0	0	0	0	0	0	0	0	0	0	0	0	0	0	0	0	0	0	0	0	0	0	0	0	0	0	0	0	0	0	0	0	0	0	0	0	0
19	31	21|22	NDST3	O95803	JHU29444.B19C31R22	0	0	0	0	0	0	0	0	0	0	0	0	0	0	0	0	0	0	0	0	0	0	0	0	0	0	0	0	0	0	0	0	0	0	0	0	0	0	0	0	0	0	0	0	0	0	0	0	0	0	0	0	0	0	0	0	0	0	0	0	0	0	0	0	0	0	0	0	0	0	0
19	32	21|22	KIN	O60870	JHU29212.B19C32R22	0	0	0	0	0	0	0	0	0	0	0	0	0	0	0	0	0	0	0	0	0	0	0	0	0	0	0	0	0	0	0	0	0	0	0	0	0	0	0	0	0	0	0	0	0	0	0	0	0	0	0	0	0	0	0	0	0	0	0	0	0	0	0	0	0	0	0	0	0	0	0
19	1	23|24	CSAG3	Q9Y5P2-2	JHU29356.B19C1R24	0	0	0	0	0	0	0	0	0	0	0	0	0	0	0	0	0	0	0	0	0	0	0	0	0	0	0	0	0	0	0	0	0	0	0	0	0	0	0	0	0	0	0	0	0	0	0	0	0	0	0	0	0	0	0	0	0	0	0	0	0	0	0	0	0	0	0	0	0	0	0
19	2	23|24	FAM9C	Q8IZT9	JHU10104.B19C2R24	0	0	0	0	0	0	0	0	0	0	0	0	0	0	0	0	0	0	0	0	0	0	0	0	0	0	0	0	0	0	0	0	0	0	0	0	0	0	0	0	0	0	0	0	0	0	0	0	0	0	0	0	0	0	0	0	0	0	0	0	0	0	0	0	0	0	0	0	0	0	0
19	3	23|24	SLC30A10	Q6XR72	JHU17488.B19C3R24	0	0	0	0	0	0	0	0	0	0	0	0	0	0	0	0	0	0	0	0	0	0	0	0	0	0	0	0	0	0	0	0	0	0	0	0	0	0	0	0	0	0	0	0	0	0	0	0	0	0	0	0	0	0	0	0	0	0	0	0	0	0	0	0	0	0	0	0	0	0	0
19	4	23|24	FUOM	A2VDF0-2	JHU29369.B19C4R24	0	0	0	0	0	0	0	0	0	0	0	0	0	0	0	0	0	0	0	0	0	0	0	0	0	0	0	0	0	0	0	0	0	0	0	0	0	0	0	0	0	0	0	0	0	0	0	0	0	0	0	0	0	0	0	0	0	0	0	0	0	0	0	0	0	0	0	0	0	0	0
19	5	23|24	SNX19	Q92543-2	JHU10446.B19C5R24	0	0	0	0	0	0	0	0	0	0	0	0	0	0	0	0	0	0	0	0	0	0	0	0	0	0	0	0	0	0	0	0	0	0	0	0	0	0	0	0	0	0	0	0	0	0	0	0	0	0	0	0	0	0	0	0	0	0	0	0	0	0	0	0	0	0	0	0	0	0	0
19	6	23|24	EMC6	Q9BV81	JHU29355.B19C6R24	0	0	0	0	0	0	0	0	0	0	0	0	0	0	0	0	0	0	0	0	0	0	0	0	0	0	0	0	0	0	0	0	0	0	0	0	0	0	0	0	0	0	0	0	0	0	0	0	0	0	0	0	0	0	0	0	0	0	0	0	0	0	0	0	0	0	0	0	0	0	0
19	7	23|24	USP26	Q495F8	JHU29452.B19C7R24	0	0	0	0	0	0	0	0	0	0	0	0	0	0	0	0	0	0	0	0	0	0	0	0	0	0	0	0	0	0	0	0	0	0	0	0	0	0	0	0	0	0	0	0	0	0	0	0	0	0	0	0	0	0	0	0	0	0	0	0	0	0	0	0	0	0	0	0	0	0	0
19	8	23|24	TEAD1	P28347	JHU29222.B19C8R24	0	0	0	0	0	0	0	0	0	0	0	0	0	0	0	0	0	0	0	0	0	0	0	0	0	0	0	0	0	0	0	0	0	0	0	0	0	0	0	0	0	0	0	0	0	0	0	0	0	0	0	0	0	0	0	0	0	0	0	0	0	0	0	0	0	0	0	0	0	0	0
19	9	23|24	ZSCAN32	Q9NX65	JHU29198.B19C9R24	0	0	0	0	0	0	0	0	0	0	0	0	0	0	0	0	0	0	0	0	0	0	0	0	0	0	0	0	0	0	0	0	0	0	0	0	0	0	0	0	0	0	0	0	0	0	0	0	0	0	0	0	0	0	0	0	0	0	0	0	0	0	0	0	0	0	0	0	0	0	0
19	10	23|24	SLFN5	Q08AF3	JHU29435.B19C10R24	0	0	0	0	0	0	0	0	0	0	0	0	0	0	0	0	0	0	0	0	0	0	0	0	0	0	0	0	0	0	0	0	0	0	0	0	0	0	0	0	0	0	0	0	0	0	0	0	0	0	0	0	0	0	0	0	0	0	0	0	0	0	0	0	0	0	0	0	0	0	0
19	11	23|24	LINC02910	Q8N268	JHU29363.B19C11R24	0	0	0	0	0	0	0	0	0	0	0	0	0	0	0	0	0	0	0	0	0	0	0	0	0	0	0	0	0	0	0	0	0	0	0	0	0	0	0	0	0	0	0	0	0	0	0	0	0	0	0	0	0	0	0	0	0	0	0	0	0	0	0	0	0	0	0	0	0	0	0
19	12	23|24	CITED4	Q96RK1	JHU07985.B19C12R24	0	0	0	0	0	0	0	0	0	0	0	0	0	0	0	0	0	0	0	0	0	0	0	0	0	0	0	0	0	0	0	0	0	0	0	0	0	0	0	0	0	0	0	0	0	0	0	0	0	0	0	0	0	0	0	0	0	0	0	0	0	0	0	0	0	0	0	0	0	0	0
19	13	23|24	GMIP	Q9P107	JHU29460.B19C13R24	0	0	0	0	0	0	0	0	0	0	0	0	0	0	0	0	0	0	0	0	0	0	0	0	0	0	0	0	0	0	0	0	0	0	0	0	0	0	0	0	0	0	0	0	0	0	0	0	0	0	0	0	0	0	0	0	0	0	0	0	0	0	0	0	0	0	0	0	0	0	0
19	14	23|24	SIRT1	Q96EB6	JHU29249.B19C14R24	0	0	0	0	0	0	0	0	0	0	0	0	0	0	0	0	0	0	0	0	0	0	0	0	0	0	0	0	0	0	0	0	0	0	0	0	0	0	0	0	0	0	0	0	0	0	0	0	0	0	0	0	0	0	0	0	0	0	0	0	8.71915	0	0	0	0	0	0	0	0	0	0
19	15	23|24	MTMR6	Q9Y217	JHU20698.B19C15R24	0	0	0	0	0	0	0	0	0	0	0	0	0	0	0	0	0	0	0	0	0	0	0	0	0	0	0	0	0	0	0	0	0	0	0	0	0	0	0	0	0	0	0	0	0	0	0	0	0	0	0	0	0	0	0	0	0	0	0	0	0	0	0	0	0	0	0	0	0	0	0
19	16	23|24	LOC100533997	P43359	JHU29362.B19C16R24	0	0	0	0	0	0	0	0	0	0	0	0	0	0	0	0	0	0	0	0	0	0	0	0	0	0	0	0	0	0	0	0	0	0	0	0	0	0	0	0	0	0	0	0	0	0	0	0	0	0	0	0	0	0	0	0	0	0	0	0	0	0	0	0	0	0	0	0	0	0	0
19	17	23|24	EOMES	O95936-4	JHU29215.B19C17R24	0	0	0	0	0	0	0	0	0	0	0	0	0	0	0	0	0	0	0	0	0	0	0	0	0	0	0	0	0	0	0	0	0	0	0	0	0	0	0	0	0	0	0	0	0	0	0	0	0	0	0	0	0	0	0	0	0	0	0	0	0	0	0	0	0	0	0	0	0	0	0
19	18	23|24	LGR5	O75473	JHU29451.B19C18R24	0	0	0	0	0	0	0	0	0	0	0	0	0	0	0	0	0	0	0	0	0	0	0	0	0	0	0	0	0	0	0	0	0	0	0	0	0	0	0	0	0	0	0	0	0	0	0	0	0	0	0	0	0	0	0	0	0	0	0	0	0	0	0	0	0	0	0	0	0	0	0
19	19	23|24	LINC01559	Q495D7	JHU29370.B19C19R24	0	0	0	0	0	0	0	0	0	0	0	0	0	0	0	0	0	0	0	0	0	0	0	0	0	0	0	0	0	0	0	0	0	0	0	0	0	0	0	0	0	0	0	0	0	0	0	0	0	0	0	0	0	0	0	0	0	0	0	0	0	0	0	0	0	0	0	0	0	0	0
19	20	23|24	KRTAP5-8	O75690	JHU17923.B19C20R24	0	0	0	0	0	0	0	0	0	0	0	0	0	0	0	0	0	0	0	0	0	0	0	0	0	0	0	0	0	0	0	0	0	0	0	0	0	0	0	0	0	0	0	0	0	0	0	0	0	0	0	0	0	0	0	0	0	0	0	0	0	0	0	0	0	0	0	0	0	0	0
19	21	23|24	PLEKHG3	A1L390	JHU29471.B19C21R24	0	0	0	0	0	0	0	0	0	0	0	0	0	0	0	0	0	0	0	0	0	0	0	0	0	0	0	0	0	0	0	0	0	0	0	0	0	0	3.67442	0	0	0	0	0	0	0	0	0	0	0	0	0	0	0	0	0	0	0	0	0	0	0	0	0	0	0	0	0	0	0	0
19	22	23|24	SRRT	Q9BXP5	JHU29258.B19C22R24	0	0	0	0	0	0	0	0	0	0	0	0	0	0	0	0	0	0	0	0	0	0	0	0	0	0	0	0	0	0	0	0	0	0	0	0	0	0	0	0	0	0	0	0	0	0	0	0	0	0	0	0	0	0	0	0	0	0	0	0	0	0	0	0	0	0	4.78255	0	0	0	0
19	23	23|24	MTMR6	Q9Y217	JHU20698.B19C23R24	0	0	0	0	0	0	0	0	0	0	0	0	0	0	0	0	0	0	0	0	0	0	0	0	0	0	0	0	0	0	0	0	0	0	0	0	0	0	0	0	0	0	0	0	0	0	0	0	0	0	0	0	0	0	0	0	0	0	0	0	0	0	0	0	0	0	0	0	0	0	0
19	24	23|24	PIANP	Q8IYJ0	JHU29376.B19C24R24	0	0	0	0	0	0	0	0	0	0	0	0	0	0	0	0	0	0	0	0	0	0	0	0	0	0	0	0	0	0	0	0	0	0	0	0	0	0	0	0	0	0	0	0	0	0	0	0	0	0	0	0	0	0	0	0	0	0	0	0	0	0	0	0	0	0	0	0	0	0	0
19	25	23|24	CD180	Q99467	JHU29392.B19C25R24	0	0	0	0	0	0	0	0	0	0	0	0	0	0	0	0	0	0	0	0	0	0	0	0	0	0	0	0	0	0	0	0	0	0	0	0	0	0	0	0	0	0	0	0	0	0	0	0	0	0	0	0	0	0	0	0	0	0	0	0	0	0	0	0	0	0	0	0	0	0	0
19	26	23|24	FABP5	Q01469	JHU00992.B19C26R24	0	0	0	0	0	0	0	0	0	0	0	0	0	0	0	0	0	0	0	0	0	0	0	0	0	0	0	0	0	0	0	0	0	0	0	0	0	0	0	0	0	0	0	0	0	0	0	0	0	0	0	0	0	0	0	0	0	0	0	0	0	0	0	0	0	0	0	0	0	0	0
19	27	23|24	INO80B	Q9C086	JHU29314.B19C27R24	0	0	0	0	0	0	0	0	0	0	0	0	0	0	0	0	0	0	0	0	0	0	0	0	0	0	0	0	0	0	0	0	0	0	0	0	0	0	0	0	0	0	0	0	0	0	0	0	0	0	0	0	0	0	0	0	0	0	0	0	0	0	0	0	0	0	0	0	0	0	0
19	28	23|24	MYCBPAP	Q8TBZ2	JHU29459.B19C28R24	0	0	0	0	0	0	0	0	0	0	0	0	0	0	0	0	0	0	0	0	0	0	0	0	0	0	0	0	0	0	0	0	0	0	0	0	0	0	0	0	0	0	0	0	0	0	0	0	0	0	0	0	0	0	0	0	0	0	0	0	0	0	0	0	0	0	0	0	0	0	0
19	29	23|24	RIPK3	Q9Y572	JHU29206.B19C29R24	0	0	0	0	0	0	0	0	0	0	0	0	0	0	0	0	0	0	0	0	0	0	0	0	0	0	0	0	0	0	0	0	0	0	0	0	0	0	0	0	0	0	0	0	0	0	0	0	0	0	0	0	0	0	0	0	0	0	0	0	0	0	0	0	0	0	0	0	0	0	0
19	30	23|24	OSBPL8	Q9BZF1	JHU29443.B19C30R24	0	0	0	0	0	0	0	0	0	0	0	0	0	0	0	0	0	0	0	0	0	0	0	0	0	0	0	0	0	0	0	0	0	0	0	0	0	0	0	0	0	0	0	0	0	0	0	0	0	0	0	0	0	0	0	0	0	0	0	0	0	0	0	0	0	0	0	0	0	0	0
19	31	23|24	PDE3A	Q14432	JHU29477.B19C31R24	0	0	0	0	0	0	0	0	0	0	0	0	0	0	0	0	0	0	0	0	0	0	0	0	0	0	0	0	0	0	0	0	0	0	0	0	0	0	0	0	0	0	0	0	0	0	0	0	0	0	0	0	0	0	0	0	0	0	0	0	0	0	0	0	0	0	0	0	0	0	0
19	32	23|24	PRDM5	Q9NQX1	JHU29197.B19C32R24	0	0	0	0	0	0	0	0	0	0	0	0	0	0	0	0	0	0	0	0	0	0	0	0	0	0	0	0	0	0	0	0	0	0	0	0	0	0	0	0	0	0	0	0	0	0	0	0	0	0	0	0	0	0	0	0	0	0	0	0	0	0	0	0	0	0	0	0	0	0	0
19	1	25|26	CCDC117	Q8IWD4	JHU29793.B19C1R26	0	0	0	0	0	0	0	0	0	0	0	0	0	0	0	0	0	0	0	0	0	0	0	0	0	0	0	0	0	0	0	0	0	0	0	0	0	0	0	0	0	0	0	0	0	0	0	0	0	0	0	0	0	0	0	0	0	0	0	0	0	0	0	0	0	0	0	0	0	0	0
19	2	25|26	ASB16-AS1	Q495Z4	JHU29523.B19C2R26	0	0	0	0	0	0	0	0	0	0	0	0	0	0	0	0	0	0	0	0	0	0	0	0	0	0	0	0	0	0	0	0	0	0	0	0	0	0	0	0	0	0	0	0	0	0	0	0	0	0	0	0	0	0	0	0	0	0	0	0	0	0	0	0	0	0	0	0	0	0	0
19	3	25|26	COA7	Q96BR5	JHU29548.B19C3R26	0	0	0	0	0	0	0	0	0	0	0	0	0	0	0	0	0	0	0	0	0	0	0	0	0	0	0	0	0	0	0	0	0	0	0	0	0	0	0	0	0	0	0	0	0	0	0	0	0	0	0	0	0	0	0	0	0	0	0	0	0	0	0	0	0	0	0	0	0	0	0
19	4	25|26	SSTR4	P31391	JHU29710.B19C4R26	0	0	0	0	0	0	0	0	0	0	0	0	0	0	0	0	0	0	0	0	0	0	0	0	0	0	0	0	0	0	0	0	0	0	0	0	0	0	0	0	0	0	0	0	0	0	0	0	0	0	0	0	0	0	0	0	0	0	0	0	0	0	0	0	0	0	0	0	0	0	0
19	6	25|26	IQCC	Q4KMZ1	JHU15904.B19C6R26	0	0	0	0	0	0	0	0	0	0	0	0	0	0	0	0	0	0	0	0	0	0	0	0	0	0	0	0	0	0	0	0	0	0	0	0	0	0	0	0	0	0	0	0	0	0	0	0	0	0	0	0	0	0	0	0	0	0	0	0	0	0	0	0	0	0	0	0	0	0	0
19	7	25|26	SEMA4D	Q92854	JHU29908.B19C7R26	0	0	0	0	0	0	0	0	0	0	0	0	0	0	0	0	0	0	0	0	0	0	0	0	0	0	0	0	0	0	0	0	0	0	0	0	0	0	0	0	0	0	0	0	0	0	0	0	0	0	0	0	0	0	0	0	0	0	0	0	0	0	0	0	0	0	0	0	0	0	0
19	8	25|26	CSMD2	Q7Z408-3	JHU29668.B19C8R26	0	0	0	0	0	0	0	0	0	0	0	0	0	0	0	0	0	0	0	0	0	0	0	0	0	0	0	0	0	0	0	0	0	0	0	0	0	0	0	0	0	0	0	0	0	0	0	0	0	0	0	0	0	0	0	0	0	0	0	0	0	0	0	0	0	0	0	0	0	0	0
19	9	25|26	NFKBID	Q8NI38	JHU29677.B19C9R26	0	0	0	0	0	0	0	0	0	0	0	0	0	0	0	0	0	0	0	0	0	0	0	0	0	0	0	0	0	0	0	0	0	0	0	0	0	0	0	0	0	0	0	0	0	0	0	0	0	0	0	0	0	0	0	0	0	0	0	0	0	0	0	0	0	0	0	0	0	0	0
19	10	25|26	TREH	O43280-2	JHU29823.B19C10R26	0	0	0	0	0	0	0	0	0	0	0	0	0	0	0	0	0	0	0	0	0	0	0	0	0	0	0	0	0	0	0	0	0	0	0	0	0	0	0	0	0	0	0	0	0	0	0	0	0	0	0	0	0	0	0	0	0	0	0	0	0	0	0	0	0	0	0	0	0	0	0
19	11	25|26	KRT38	O76015	JHU29801.B19C11R26	0	0	0	0	0	0	0	0	0	0	0	0	0	0	0	0	0	0	0	0	0	0	0	0	0	0	0	0	0	0	0	0	0	0	0	0	0	0	0	0	0	0	0	0	0	0	0	0	0	0	0	0	0	0	0	0	0	0	0	0	0	0	0	0	0	0	0	0	0	0	0
19	12	25|26	SVOPL	Q8N434-2	JHU29531.B19C12R26	0	0	0	0	0	0	0	0	0	0	0	0	0	0	0	0	0	0	0	0	0	0	0	0	0	0	0	0	0	0	0	0	0	0	0	0	0	0	0	0	0	0	0	0	0	0	0	0	0	0	0	0	0	0	0	0	0	0	0	0	0	0	0	0	0	0	0	0	0	0	0
19	13	25|26	HIGD2B	Q4VC39	JHU29915.B19C13R26	0	0	0	0	0	0	0	0	0	0	0	0	0	0	0	0	0	0	0	0	0	0	0	0	0	0	0	0	0	0	0	0	0	0	0	0	0	0	0	0	0	0	0	0	0	0	0	0	0	0	0	0	0	0	0	0	0	0	0	0	0	0	0	0	0	0	0	0	0	0	0
19	14	25|26	OR1D2	P34982	JHU29676.B19C14R26	0	0	0	0	0	0	0	0	0	0	0	0	0	0	0	0	0	0	0	0	0	0	0	0	0	0	0	0	0	0	0	0	0	0	0	0	0	0	0	0	0	0	0	0	0	0	0	0	0	0	0	0	0	0	0	0	0	0	0	0	0	0	0	0	0	0	0	0	0	0	0
19	15	25|26	GSTM2	Q0D2I8	JHU29540.B19C15R26	0	0	0	0	0	0	0	0	0	0	0	0	0	0	0	0	0	0	0	0	0	0	0	0	0	0	0	0	0	0	0	0	0	0	0	0	0	0	0	0	0	0	0	0	0	0	0	0	0	0	0	0	0	0	0	0	0	0	0	0	0	0	0	0	0	0	0	0	0	0	0
19	16	25|26	KIF25	Q9UIL4-2	JHU29686.B19C16R26	0	0	0	0	0	0	0	0	0	0	0	0	0	0	0	0	0	0	0	0	0	0	0	0	0	0	0	0	0	0	0	0	0	0	0	0	0	0	0	0	0	0	0	0	0	0	0	0	0	0	0	0	0	0	0	0	0	0	0	0	0	0	0	0	0	0	0	0	0	0	0
19	17	25|26	CEP170P1	Q96L14	JHU29603.B19C17R26	0	0	0	0	0	0	0	0	0	0	0	0	0	0	0	0	0	0	0	0	0	0	0	0	0	0	0	0	0	0	0	0	0	0	0	0	0	0	0	0	0	0	0	0	0	0	0	0	0	0	0	0	0	0	0	0	0	0	0	0	0	0	0	0	0	0	0	0	0	0	0
19	18	25|26	RSPH4A	Q5TD94-3	JHU29838.B19C18R26	0	0	0	0	0	0	0	0	0	0	0	0	0	0	0	0	0	0	0	0	0	0	0	0	0	0	0	0	0	0	0	0	0	0	0	0	0	0	0	0	0	0	0	0	0	0	0	0	0	0	0	0	0	0	0	0	0	0	0	0	0	0	0	0	0	0	0	0	0	0	0
19	19	25|26	ATG14	Q6ZNE5	JHU29809.B19C19R26	0	0	0	0	0	0	0	0	0	0	0	0	0	0	0	0	0	0	0	0	0	0	0	0	0	0	0	0	0	0	0	0	0	0	0	0	0	0	0	0	0	0	0	0	0	0	0	0	0	0	0	0	0	0	0	0	0	0	0	0	0	0	0	0	0	0	0	0	0	0	0
19	20	25|26	TMEM223	A0PJW6	JHU29539.B19C20R26	0	0	0	0	0	0	0	0	0	0	0	0	0	0	0	0	0	0	0	0	0	0	0	0	0	0	0	0	0	0	0	0	0	0	0	0	0	0	0	0	0	0	0	0	0	0	0	0	0	0	0	0	0	0	0	0	0	0	0	0	0	0	0	0	0	0	0	0	0	0	0
19	21	25|26	ADAMTSL4-AS1	Q5T5F5	JHU29923.B19C21R26	0	0	0	0	0	0	0	0	0	0	0	0	0	0	0	0	0	0	0	0	0	0	0	0	0	0	0	0	0	0	0	0	0	0	0	0	0	0	0	0	0	0	0	0	0	0	0	0	0	0	0	0	0	0	0	0	0	0	0	0	0	0	0	0	0	0	0	0	0	0	0
19	22	25|26	RDM1	Q8NG50	JHU29594.B19C22R26	0	0	0	0	0	0	0	0	0	0	0	0	0	0	0	0	0	0	0	0	0	0	0	0	0	0	0	0	0	0	0	0	0	0	0	0	0	0	0	0	0	0	0	0	0	0	0	0	0	0	0	0	0	0	0	0	0	0	0	0	0	0	0	0	0	0	0	0	0	0	0
19	23	25|26	NDUFA12	Q9UI09	JHU29556.B19C23R26	0	0	0	0	0	0	0	0	0	0	0	0	0	0	0	0	0	0	0	0	0	0	0	0	0	0	0	0	0	0	0	0	0	0	0	0	0	0	0	0	0	0	0	0	0	0	0	0	0	0	0	0	0	0	0	0	0	0	0	0	0	0	0	0	0	0	0	0	0	0	0
19	24	25|26	FRYL	O94915-2	JHU29718.B19C24R26	0	0	0	0	0	0	0	0	0	0	0	0	0	0	0	0	0	0	0	0	0	0	0	0	0	0	0	0	0	0	0	0	0	0	0	0	0	0	0	0	0	0	0	0	0	0	0	0	0	0	0	0	0	0	0	0	0	0	0	0	0	0	0	0	0	0	0	0	0	0	0
19	25	25|26	EARS2	Q5JPH6-2	JHU29816.B19C25R26	0	0	0	0	0	0	0	0	0	0	0	0	0	0	0	0	0	0	0	0	0	0	0	0	0	0	0	0	0	0	0	0	0	0	0	0	0	0	0	0	0	0	0	0	0	0	0	0	0	0	0	0	0	0	0	0	0	0	0	0	0	0	0	0	0	0	0	0	0	0	0
19	26	25|26	TXNDC9	O14530	JHU29547.B19C26R26	0	0	0	0	0	0	0	0	0	0	0	0	0	0	0	0	0	0	0	0	0	0	0	0	0	0	0	0	0	0	0	0	0	0	0	0	0	0	0	0	0	0	0	0	0	0	0	0	0	0	0	0	0	0	0	0	0	0	0	0	0	0	0	0	0	0	0	0	0	0	0
19	27	25|26	CFAP74	A0A804HLA9	JHU29610.B19C27R26	0	0	0	0	0	0	0	0	0	0	0	0	0	0	0	0	0	0	0	0	0	0	0	0	0	0	0	0	0	0	0	0	0	0	0	0	0	0	0	0	0	0	0	0	0	0	0	0	0	0	0	0	0	0	0	0	0	0	0	0	0	0	0	0	0	0	0	0	0	0	0
19	28	25|26	DTX4	Q9Y2E6-2	JHU29845.B19C28R26	0	0	0	0	0	0	0	0	0	0	0	0	0	0	0	0	0	0	0	0	0	0	0	0	0	0	0	0	0	0	0	0	0	0	0	0	0	0	0	0	0	0	0	0	0	0	0	0	0	0	0	0	0	0	0	0	0	0	0	0	0	0	0	0	0	0	0	0	0	0	0
19	29	25|26	CFAP77	Q6ZQR2-2	JHU29595.B19C29R26	0	0	0	0	0	0	0	0	0	0	0	0	0	0	0	0	0	0	0	0	0	0	0	0	0	0	0	0	0	0	0	0	0	0	0	0	0	0	0	0	0	0	0	0	0	0	0	0	0	0	0	0	0	0	0	0	0	0	0	0	0	0	0	0	0	0	0	0	0	0	0
19	30	25|26	AGBL3	Q8NEM8-2	JHU29830.B19C30R26	0	0	0	0	0	0	0	0	0	0	0	0	0	0	0	0	0	0	0	0	0	0	0	0	0	0	0	0	0	0	0	0	0	0	0	0	0	0	0	0	0	0	0	0	0	0	0	0	0	0	0	0	0	0	0	0	0	0	0	0	0	0	0	0	0	0	0	0	0	0	0
19	31	25|26	ERC2-IT1	O76042	JHU29931.B19C31R26	0	0	0	0	0	0	0	0	0	0	0	0	0	0	0	0	0	0	0	0	0	0	0	0	0	0	0	0	0	0	0	0	0	0	0	0	0	0	0	0	0	0	0	0	0	0	0	0	0	0	0	0	0	0	0	0	0	0	0	0	0	0	0	0	0	0	0	0	0	0	0
19	32	25|26	CEACAM21	A0A0G2JSC8	JHU29602.B19C32R26	0	0	0	0	0	0	0	0	0	0	0	0	0	0	0	0	0	0	0	0	0	0	0	0	0	0	0	0	0	0	0	0	0	0	0	0	0	0	0	0	0	0	0	0	0	0	0	0	0	0	0	0	0	0	0	0	0	0	0	0	0	0	0	0	0	0	0	0	0	0	0
19	1	27|28	POC5	Q8NA72-3	JHU29824.B19C1R28	0	0	0	0	0	0	0	0	0	0	0	0	0	0	0	0	0	0	0	0	0	0	0	0	0	0	0	0	0	0	0	0	0	0	0	0	0	0	0	0	0	0	0	0	0	0	0	0	0	0	0	0	0	0	0	0	0	0	0	0	0	0	0	0	0	0	0	0	0	0	0
19	2	27|28	TPP2	P29144	JHU29555.B19C2R28	0	0	0	0	0	0	0	0	0	0	0	0	0	0	0	0	0	0	0	0	0	0	0	0	0	0	0	0	0	0	0	0	0	0	0	0	0	0	0	0	0	0	0	0	0	0	0	0	0	0	0	0	0	0	0	0	0	0	0	0	0	0	0	0	0	0	0	0	0	0	0
19	3	27|28	CHTOP	Q9Y3Y2-3	JHU29579.B19C3R28	0	0	0	0	0	0	0	0	0	0	0	0	0	0	0	0	0	0	0	0	0	0	0	0	0	0	0	0	0	0	0	0	0	0	0	0	0	0	0	0	0	0	0	0	0	0	0	0	0	0	0	0	0	0	0	0	0	0	0	0	0	0	0	0	0	0	0	0	0	0	0
19	4	27|28	CBWD2	Q8IUF1	JHU29741.B19C4R28	0	0	0	0	0	0	0	0	0	0	0	0	0	0	0	0	0	0	0	0	0	0	0	0	0	0	0	0	0	0	0	0	0	0	0	0	0	0	0	0	0	0	0	0	0	0	0	0	0	0	0	0	0	0	0	0	0	0	0	0	0	0	0	0	0	0	0	0	0	0	0
19	5	27|28	H1-4	P10412	JHU29564.B19C5R28	0	0	0	0	0	0	0	0	0	0	0	0	0	0	0	0	0	0	0	0	0	0	0	0	0	0	0	0	0	0	0	0	0	0	0	0	0	0	0	0	0	0	0	0	0	0	0	0	0	0	0	0	0	0	0	0	0	0	0	0	0	0	0	0	0	0	0	0	0	0	0
19	6	27|28	PPP4R2	Q9NY27	JHU29725.B19C6R28	0	0	0	0	0	0	0	0	0	0	0	0	0	0	0	0	0	0	0	0	0	0	0	0	0	0	0	0	0	0	0	0	0	0	0	0	0	0	0	0	0	0	0	0	0	0	0	0	0	0	0	0	0	0	0	0	0	0	0	0	0	0	0	0	0	0	0	0	0	0	0
19	7	27|28	AKR7L	A0A499FJT0	JHU29939.B19C7R28	0	0	0	0	0	0	0	0	0	0	0	0	0	0	0	0	0	0	0	0	0	0	0	0	0	0	0	0	0	0	0	0	0	0	0	0	0	0	0	0	0	0	0	0	0	0	0	0	0	0	0	0	0	0	0	0	0	0	0	0	0	0	0	0	0	0	0	0	0	0	0
19	8	27|28	DTWD2	Q8NBA8	JHU29609.B19C8R28	0	0	0	0	0	0	0	0	0	0	0	0	0	0	0	0	0	0	0	0	0	0	0	0	0	0	0	0	0	0	0	0	0	0	0	0	0	0	0	0	0	0	0	0	0	0	0	0	0	0	0	0	0	0	0	0	0	0	0	0	0	0	0	0	0	0	0	0	0	0	0
19	9	27|28	FAM170A	A1A519	JHU29626.B19C9R28	0	0	0	0	0	0	0	0	0	0	0	0	0	0	0	0	0	0	0	0	0	0	0	0	0	0	0	0	0	0	0	0	0	0	0	0	0	0	0	0	0	0	0	0	0	0	0	0	0	0	0	0	0	0	0	0	0	0	0	0	0	0	0	0	0	0	0	0	0	0	0
19	10	27|28	BIN2	Q9UBW5	JHU29853.B19C10R28	0	0	0	0	0	0	0	0	0	0	0	0	0	0	0	0	0	0	0	0	0	0	0	7.77028	0	0	0	0	0	0	0	0	0	0	0	0	0	0	4.73545	0	0	0	0	0	0	0	0	0	0	0	0	0	0	0	0	0	0	0	0	0	0	0	0	0	0	0	0	0	0	0	0
19	11	27|28	LNX2	Q8N448	JHU29831.B19C11R28	0	0	0	0	0	0	0	0	0	0	0	0	0	0	0	0	0	0	0	0	0	0	0	0	0	0	0	0	0	0	0	0	0	0	0	0	0	0	0	0	0	0	0	0	0	0	0	0	0	0	0	0	0	0	0	0	0	0	0	0	0	0	0	0	0	0	0	0	0	0	0
19	12	27|28	ZNF252P-AS1	Q0IIN9	JHU29562.B19C12R28	0	0	0	0	0	0	0	0	0	0	0	0	0	0	0	0	0	0	0	0	0	0	0	0	0	0	0	0	0	0	0	0	0	0	0	0	0	0	0	0	0	0	0	0	0	0	0	0	0	0	0	0	0	0	0	0	0	0	0	0	0	0	0	0	0	0	0	0	0	0	0
19	13	27|28	CLECL1	Q8IZS7	JHU29947.B19C13R28	0	0	0	0	0	0	0	0	0	0	0	0	0	0	0	0	0	0	0	0	0	0	0	0	0	0	0	0	0	0	0	0	0	0	0	0	0	0	0	0	0	0	0	0	0	0	0	0	0	0	0	0	0	0	0	0	0	0	0	0	0	0	0	0	0	0	0	0	0	0	0
19	14	27|28	TAS2R42	Q7RTR8	JHU29617.B19C14R28	0	0	0	0	0	0	0	0	0	0	0	0	0	0	0	0	0	0	0	0	0	0	0	0	0	0	0	0	0	0	0	0	0	0	0	0	0	0	0	0	0	0	0	0	0	0	0	0	0	0	0	0	0	0	0	0	0	0	0	0	0	0	0	0	0	0	0	0	0	0	0
19	15	27|28	SH3RF2	Q8TEC5-2	JHU29572.B19C15R28	0	0	0	0	0	0	0	0	0	0	0	0	0	0	0	0	0	0	0	0	0	0	0	0	0	0	0	0	0	0	0	0	0	0	0	0	0	0	0	0	0	0	0	0	0	0	0	0	0	0	0	0	0	0	0	0	0	0	0	0	0	0	0	0	0	0	0	0	0	0	0
19	16	27|28	DACT2	Q5SW24-3	JHU29733.B19C16R28	0	0	0	0	0	0	0	0	0	0	0	0	0	0	0	0	0	0	0	0	0	0	0	0	0	0	0	0	0	0	0	0	0	0	0	0	0	0	0	0	0	0	0	0	0	0	0	0	0	0	0	0	0	0	0	0	0	0	0	0	0	0	0	0	0	0	0	0	0	0	0
19	17	27|28	INMT	A0A090N7V3	JHU29640.B19C17R28	0	0	0	0	0	0	0	0	0	0	0	0	0	0	0	0	0	0	0	0	0	0	0	0	0	0	0	0	0	0	0	0	0	0	0	0	0	0	0	0	0	0	0	0	0	0	0	0	0	0	0	0	0	0	0	0	0	0	0	0	0	0	0	0	0	0	0	0	0	0	0
19	18	27|28	APBA3	O96018	JHU29862.B19C18R28	0	0	0	0	0	0	0	0	0	0	0	0	0	0	0	0	0	0	0	0	0	0	0	0	0	0	0	0	0	0	0	0	0	0	0	0	0	0	0	0	0	0	0	0	0	0	0	0	0	0	0	0	0	0	0	0	0	0	0	0	0	0	0	0	0	0	0	0	0	0	0
19	19	27|28	HPSE2	Q2M1H9	JHU29839.B19C19R28	0	0	0	0	0	0	0	0	0	0	0	0	0	0	0	0	0	0	0	0	0	0	0	0	0	0	0	0	0	0	0	0	0	0	0	0	0	0	0	0	0	0	0	0	0	0	0	0	0	0	0	0	0	0	0	0	0	0	0	0	0	0	0	0	0	0	0	0	0	0	0
19	20	27|28	UBAC2	Q8NBM4-3	JHU29571.B19C20R28	0	0	0	0	0	0	0	0	0	0	0	0	0	0	0	0	0	0	0	0	0	0	0	0	0	0	0	0	0	0	0	0	0	0	0	0	0	0	0	0	0	0	0	0	0	0	0	0	0	0	0	0	0	0	0	0	0	0	0	0	0	0	0	0	0	0	0	0	0	0	0
19	21	27|28	SP2	Q02086-2	JHU29863.B19C21R28	0	0	0	0	0	0	0	0	0	0	0	0	0	0	0	0	0	0	0	0	0	0	0	0	0	0	0	0	0	0	0	0	0	0	0	0	0	0	0	0	0	0	0	0	0	0	0	0	0	0	0	0	0	0	0	0	0	0	0	0	0	0	0	0	0	0	0	0	0	0	0
19	22	27|28	CFAP119	A1A4V9	JHU29625.B19C22R28	0	0	0	0	0	0	0	0	0	0	0	0	0	0	0	0	0	0	0	0	0	0	0	0	0	0	0	0	0	0	0	0	0	0	0	0	0	0	0	0	0	0	0	0	0	0	0	0	0	0	0	0	0	0	0	0	0	0	0	0	0	0	0	0	0	0	0	0	0	0	0
19	23	27|28	STAC2	Q6ZMT1-2	JHU29586.B19C23R28	0	0	0	0	0	0	0	0	0	0	0	0	0	0	0	0	0	0	0	0	0	0	0	0	0	0	0	0	0	0	0	0	0	0	0	0	0	0	0	0	0	0	0	0	0	0	0	0	0	0	0	0	0	0	0	0	0	0	0	0	0	0	0	0	0	0	0	0	0	0	0
19	24	27|28	CHRFAM7A	Q494W8	JHU29748.B19C24R28	0	0	0	0	0	0	0	0	0	0	0	0	0	0	0	0	0	0	0	0	0	0	0	0	0	0	0	0	0	0	0	0	0	0	0	0	0	0	0	0	0	0	0	0	0	0	0	0	0	0	0	0	0	0	0	0	0	0	0	0	0	0	0	0	0	0	0	0	0	0	0
19	25	27|28	BTN3A1	O00481	JHU29846.B19C25R28	0	0	0	0	0	0	0	0	0	0	0	0	0	0	0	0	0	0	0	0	0	0	0	0	0	0	0	0	0	0	0	0	0	0	0	0	0	0	0	0	0	0	0	0	0	0	0	0	0	0	0	0	0	0	0	0	0	0	0	0	0	0	0	0	0	0	0	0	0	0	0
19	26	27|28	EBLN2	Q6P2I7	JHU29585.B19C26R28	0	0	0	0	0	0	0	0	0	0	0	0	0	0	0	0	0	0	0	0	0	0	0	0	0	0	0	0	0	0	0	0	0	0	0	0	0	0	0	0	0	0	0	0	0	0	0	0	0	0	0	0	0	0	0	0	0	0	0	0	0	0	0	0	0	0	0	0	0	0	0
19	27	27|28	TAS2R41	P59536	JHU29648.B19C27R28	0	0	0	0	0	0	0	0	0	0	0	0	0	0	0	0	0	0	0	0	0	0	0	0	0	0	0	0	0	0	0	0	0	0	0	0	0	0	0	0	0	0	0	0	0	0	0	0	0	0	0	0	0	0	0	0	0	0	0	0	0	0	0	0	0	0	0	0	0	0	0
19	28	27|28	KLHL15	Q96M94	JHU29869.B19C28R28	0	0	0	0	0	0	0	0	0	0	0	0	0	0	0	0	0	0	0	0	0	0	0	0	0	0	0	0	0	0	0	0	0	0	0	0	0	0	0	0	0	0	0	0	0	0	0	0	0	0	0	0	0	0	0	0	0	0	0	0	0	0	0	0	0	0	0	0	0	0	0
19	29	27|28	CRB3	Q9BUF7-2	JHU29361.B19C29R28	0	0	0	0	0	0	0	0	0	0	0	0	0	0	0	0	0	0	0	0	0	0	0	0	0	0	0	0	0	0	0	0	0	0	0	0	0	0	0	0	0	0	0	0	0	0	0	0	0	0	0	0	0	0	0	0	0	0	0	0	0	0	0	0	0	0	0	0	0	0	0
19	30	27|28	SPIRE2	Q8WWL2-4	JHU29861.B19C30R28	0	0	0	0	0	0	0	0	0	0	0	0	0	0	0	0	0	0	0	0	0	0	0	0	0	0	0	0	0	0	0	0	0	0	0	0	0	0	0	0	0	0	0	0	0	0	0	0	0	0	0	0	0	0	0	0	0	0	0	0	0	0	0	0	0	0	0	0	0	0	0
19	31	27|28	DCAF15	Q66K64	JHU29870.B19C31R28	0	0	0	0	0	0	0	0	0	0	0	0	0	0	0	0	0	0	0	0	0	0	0	0	0	0	0	0	0	0	0	0	0	0	0	0	0	0	0	0	0	0	0	0	0	0	0	0	0	0	0	0	0	0	0	0	0	0	0	0	0	0	0	0	0	0	0	0	0	0	0
19	32	27|28	STEAP1B	Q6NZ63	JHU29639.B19C32R28	0	0	0	0	0	0	0	0	0	0	0	0	0	0	0	0	0	0	0	0	0	0	0	0	0	0	0	0	0	0	0	0	0	0	0	0	0	0	0	0	0	0	0	0	0	0	0	0	0	0	0	0	0	0	0	0	0	0	0	0	0	0	0	0	0	0	0	0	0	0	0
19	1	29|30	GALNT13	Q8IUC8-3	JHU29854.B19C1R30	0	0	0	0	0	0	0	0	0	0	0	0	0	0	0	0	0	0	0	0	0	0	0	0	0	0	0	0	0	0	0	0	0	0	0	0	0	0	0	0	0	0	0	0	0	0	0	0	0	0	0	0	0	0	0	0	0	0	0	0	0	0	0	0	0	0	0	0	0	0	0
19	2	29|30	DAOA	P59103	JHU29501.B19C2R30	0	0	0	0	0	0	0	0	0	0	0	0	0	0	0	0	0	0	0	0	0	0	0	0	0	0	0	0	0	0	0	0	0	0	0	0	0	0	0	0	0	0	0	0	0	0	0	0	0	0	0	0	0	0	0	0	0	0	0	0	0	0	0	0	0	0	0	0	0	0	0
19	3	29|30	C2orf50	Q96LR7	JHU29502.B19C3R30	0	0	0	0	0	0	0	0	0	0	0	0	0	0	0	0	0	0	0	0	0	0	0	0	0	0	0	0	0	0	0	0	0	0	0	0	0	0	0	0	0	0	0	0	0	0	0	0	0	0	0	0	0	0	0	0	0	0	0	0	0	0	0	0	0	0	0	0	0	0	0
19	5	29|30	C2orf50	Q96LR7	JHU29502.B19C5R30	0	0	0	0	0	0	0	0	0	0	0	0	0	0	0	0	0	0	0	0	0	0	0	0	0	0	0	0	0	0	0	0	0	0	0	0	0	0	0	0	0	0	0	0	0	0	0	0	0	0	0	0	0	0	0	0	0	0	0	0	0	0	0	0	0	0	0	0	0	0	0
19	6	29|30	DBF4B	Q8NFT6-2	JHU29755.B19C6R30	0	0	0	0	0	0	0	0	0	0	0	0	0	0	0	0	0	0	0	0	0	0	0	0	0	0	0	0	0	0	0	0	0	0	0	0	0	0	0	0	0	0	0	0	0	0	0	0	0	0	0	0	0	0	0	0	0	0	0	0	0	0	0	0	0	0	0	0	0	0	0
19	7	29|30	BCAM	P50895	JHU29878.B19C7R30	0	0	0	0	0	0	0	0	0	0	0	0	0	0	0	0	0	0	0	0	0	0	0	0	0	0	0	0	0	0	0	0	0	0	0	0	0	0	0	0	0	0	0	0	0	0	0	0	0	0	0	0	0	0	0	0	0	0	0	0	0	0	0	0	0	0	0	0	0	0	0
19	8	29|30	TREML1	Q86YW5	JHU29647.B19C8R30	0	0	0	0	0	0	0	0	0	0	0	0	0	0	0	0	0	0	0	0	0	0	0	0	0	0	0	0	0	0	0	0	0	0	0	0	0	0	0	0	0	0	0	0	0	0	0	0	0	0	0	0	0	0	0	0	0	0	0	0	0	0	0	0	0	0	0	0	0	0	0
19	9	29|30	ANKRD55	Q3KP44-2	JHU29656.B19C9R30	0	0	0	0	0	0	0	0	0	0	0	0	0	0	0	0	0	0	0	0	0	0	0	0	0	0	0	0	0	0	0	0	0	0	0	0	0	0	0	0	0	0	0	0	0	0	0	0	0	0	0	0	0	0	0	0	0	0	0	0	0	0	0	0	0	0	0	0	0	0	0
19	10	29|30	SLC5A8	Q8N695	JHU29877.B19C10R30	0	0	0	0	0	0	0	0	0	0	0	0	0	0	0	0	0	0	0	0	0	0	0	0	0	0	0	0	0	0	0	0	0	0	0	0	0	0	0	0	0	0	0	0	0	0	0	0	0	0	0	0	0	0	0	0	0	0	0	0	0	0	0	0	0	0	0	0	0	0	0
19	11	29|30	SLC7A13	Q8TCU3	JHU29770.B19C11R30	0	0	0	0	0	0	0	0	0	0	0	0	0	0	0	0	0	0	0	0	0	0	0	0	0	0	0	0	0	0	0	0	0	0	0	0	0	0	0	0	0	0	0	0	0	0	0	0	0	0	0	0	0	0	0	0	0	0	0	0	0	0	0	0	0	0	0	0	0	0	0
19	12	29|30	PRELID3A	Q96N28	JHU29509.B19C12R30	0	0	0	0	0	0	0	0	0	0	0	0	0	0	0	0	0	0	0	0	0	0	0	0	0	0	0	0	0	0	0	0	0	0	0	0	0	0	0	0	0	0	0	0	0	0	0	0	0	0	0	0	0	0	0	0	0	0	0	0	0	0	0	0	0	0	0	0	0	0	0
19	13	29|30	KLHL34	Q8N239	JHU29886.B19C13R30	0	0	0	0	0	0	0	0	0	0	0	0	0	0	0	0	0	0	0	0	0	0	0	0	0	0	0	0	0	0	0	0	0	0	0	0	0	0	0	0	0	0	0	0	0	0	0	0	0	0	0	0	0	0	0	0	0	0	0	0	0	0	0	0	0	0	0	0	0	0	0
19	14	29|30	CLVS2	Q5SYC1	JHU29655.B19C14R30	0	0	0	0	0	0	0	0	0	0	0	0	0	0	0	0	0	0	0	0	0	0	0	0	0	0	0	0	0	0	0	0	0	0	0	0	0	0	0	0	0	0	0	0	0	0	0	0	0	0	0	0	0	0	0	0	0	0	0	0	0	0	0	0	0	0	0	0	0	0	0
19	15	29|30	H2BW1	Q7Z2G1	JHU29510.B19C15R30	0	0	0	0	0	0	0	0	0	0	0	0	0	0	0	0	0	0	0	0	0	0	0	0	0	0	0	0	0	0	0	0	0	0	0	0	0	0	0	0	0	0	0	0	0	0	0	0	0	0	0	0	0	0	0	0	0	0	0	0	0	0	0	0	0	0	0	0	0	0	0
19	16	29|30	GSDMA	Q96QA5	JHU29762.B19C16R30	0	0	0	0	0	0	0	0	0	0	0	0	0	0	0	0	0	0	0	0	0	0	0	0	0	0	0	0	0	0	0	0	0	0	0	0	0	0	0	0	0	0	0	0	0	0	0	0	0	0	0	0	0	0	0	0	0	0	0	0	0	0	0	0	0	0	0	0	0	0	0
19	17	29|30	GIMAP1	Q8WWP7	JHU29670.B19C17R30	0	0	0	0	0	0	0	0	0	0	0	0	0	0	0	0	0	0	0	0	0	0	0	0	0	0	0	0	0	0	0	0	0	0	0	0	0	0	0	0	0	0	0	0	0	0	0	0	0	0	0	0	0	0	0	0	0	0	0	0	0	0	0	0	0	0	0	0	0	0	0
19	18	29|30	PHACTR4	Q8IZ21	JHU29892.B19C18R30	0	0	0	0	0	0	0	0	0	0	0	0	0	0	0	0	0	0	0	0	0	0	0	0	0	0	0	0	0	0	0	0	0	0	0	0	0	0	0	0	0	0	0	0	0	0	0	0	0	0	0	0	0	0	0	0	0	0	0	0	0	0	0	0	0	0	0	0	0	0	0
19	19	29|30	CYP2C9	P11712	JHU29778.B19C19R30	0	0	0	0	0	0	0	0	0	0	0	0	0	0	0	0	0	0	0	0	0	0	0	0	0	0	0	0	0	0	0	0	0	0	0	0	0	0	0	0	0	0	0	0	0	0	0	0	0	0	0	0	0	0	0	0	0	0	0	0	0	0	0	0	0	0	0	0	0	0	0
19	20	29|30	DAOA	P59103	JHU29501.B19C20R30	0	0	0	0	0	0	0	0	0	0	0	0	0	0	0	0	0	0	0	0	0	0	0	0	0	0	0	0	0	0	0	0	0	0	0	0	0	0	0	0	0	0	0	0	0	0	0	0	0	0	0	0	0	0	0	0	0	0	0	0	0	0	0	0	0	0	0	0	0	0	0
19	21	29|30	DTX3L	Q8TDB6	JHU29893.B19C21R30	0	0	0	0	0	0	0	0	0	0	0	0	0	0	0	0	0	0	0	0	0	0	0	0	0	0	0	0	0	0	0	0	0	0	0	0	0	0	0	0	0	0	0	0	0	0	0	0	0	0	0	0	0	0	0	0	0	0	0	0	0	0	0	0	0	0	0	0	0	0	0
19	22	29|30	MAGEC3	Q8TD91-2	JHU29662.B19C22R30	0	0	0	0	0	0	0	0	0	0	0	0	0	0	0	0	0	0	0	0	0	0	0	0	0	0	0	0	0	0	0	0	0	0	0	0	0	0	0	0	0	0	0	0	0	0	0	0	0	0	0	0	0	0	0	0	0	0	0	0	0	0	0	0	0	0	0	0	0	0	0
19	23	29|30	CCDC162P	NA	JHU29525.B19C23R30	0	0	0	0	0	0	0	0	0	0	0	0	0	0	0	0	0	0	0	0	0	0	0	0	0	0	0	0	0	0	0	0	0	0	0	0	0	0	0	0	0	0	0	0	0	0	0	0	0	0	0	0	0	0	0	0	0	0	0	0	0	0	0	0	0	0	0	0	0	0	0
19	24	29|30	SLC30A1	Q9Y6M5	JHU29785.B19C24R30	0	0	0	0	0	0	0	0	0	0	0	0	0	0	0	0	0	0	0	0	0	0	0	0	0	0	0	0	0	0	0	0	0	0	0	0	0	0	0	0	0	0	0	0	0	0	0	0	0	0	0	0	0	0	0	0	0	0	0	0	0	0	0	0	0	0	0	0	0	0	0
19	25	29|30	DDX52	Q9Y2R4	JHU29786.B19C25R30	0	0	0	0	0	0	0	0	0	0	0	0	0	0	0	0	0	0	0	0	0	0	0	0	0	0	0	0	0	0	0	0	0	0	0	0	0	0	0	0	0	0	0	0	0	0	0	0	0	0	0	0	0	0	0	0	0	0	0	0	0	0	0	0	0	0	0	0	0	0	0
19	26	29|30	ARL6IP5	O75915	JHU29524.B19C26R30	0	0	0	0	0	0	0	0	0	0	0	0	0	0	0	0	0	0	0	0	0	0	0	0	0	0	0	0	0	0	0	0	0	0	0	0	0	0	0	0	0	0	0	0	0	0	0	0	0	0	0	0	0	0	0	0	0	0	0	0	0	0	0	0	0	0	0	0	0	0	0
19	27	29|30	NFKBID	Q8NI38	JHU29677.B19C27R30	0	0	0	0	0	0	0	0	0	0	0	0	0	0	0	0	0	0	0	0	0	0	0	0	0	0	0	0	0	0	0	0	0	0	0	0	0	0	0	0	0	0	0	0	0	0	0	0	0	0	0	0	0	0	0	0	0	0	0	0	0	0	0	0	0	0	0	0	0	0	0
19	28	29|30	TGM3	Q08188	JHU29900.B19C28R30	0	0	0	0	0	0	0	0	0	0	0	0	0	0	0	0	0	0	0	0	0	0	0	0	0	0	0	0	0	0	0	0	0	0	0	0	0	0	0	0	0	0	0	0	0	0	0	0	0	0	0	0	0	0	0	0	0	0	0	0	0	0	0	0	0	0	0	0	0	0	0
19	29	29|30	SFXN5	Q8TD22	JHU29663.B19C29R30	0	0	0	0	0	0	0	0	0	0	0	0	0	0	0	0	0	0	0	0	0	0	0	0	0	0	0	0	0	0	0	0	0	0	0	0	0	0	0	0	0	0	0	0	0	0	0	0	0	0	0	0	0	0	0	0	0	0	0	0	0	0	0	0	0	0	0	0	0	0	0
19	30	29|30	ZNF816	Q0VGE8	JHU29885.B19C30R30	0	0	0	0	0	0	0	0	0	0	0	0	0	0	0	0	0	0	0	0	0	0	0	0	0	0	0	0	0	0	0	0	0	0	0	0	0	0	0	0	0	0	0	0	0	0	0	0	0	0	0	0	0	0	0	0	0	0	0	0	0	0	0	0	0	0	0	0	0	0	0
19	31	29|30	CUL5	Q93034	JHU29901.B19C31R30	0	0	0	0	0	0	0	0	0	0	0	0	0	0	0	0	0	0	0	0	0	0	0	0	0	0	0	0	0	0	0	0	0	0	0	0	0	0	0	0	0	0	0	0	0	0	0	0	0	0	0	0	0	0	0	0	0	0	0	0	0	0	0	0	0	0	0	0	0	0	0
19	32	29|30	PRR5	P85299-2	JHU29669.B19C32R30	0	0	0	0	0	0	0	0	0	0	0	0	0	0	0	0	0	0	0	0	0	0	0	0	0	0	0	0	0	0	0	0	0	0	0	0	0	0	0	0	0	0	0	0	0	0	0	0	0	0	0	0	0	0	0	0	0	0	0	0	0	0	0	0	0	0	0	0	0	0	0
19	1	31|32	GLMP	Q8WWB7	JHU30181.B19C1R32	0	0	0	0	0	0	0	0	0	0	0	0	0	0	0	0	0	0	0	0	0	0	0	0	0	0	0	0	0	0	0	0	0	0	0	0	0	0	0	0	0	0	0	0	0	0	0	0	0	0	0	0	0	0	0	0	0	0	0	0	0	0	0	0	0	0	0	0	0	0	0
19	2	31|32	TOMM20L	Q6UXN7	JHU29955.B19C2R32	0	0	0	0	0	0	0	0	0	0	0	0	0	0	0	0	0	0	0	0	0	0	0	0	0	0	0	0	0	0	0	0	0	0	0	0	0	0	0	0	0	0	0	0	0	0	0	0	0	0	0	0	0	0	0	0	0	0	0	0	0	0	0	0	0	0	0	0	0	0	0
19	3	31|32	FDX1	P10109	JHU29972.B19C3R32	0	0	0	0	0	0	0	0	0	0	0	0	0	0	0	0	0	0	0	0	0	0	0	0	0	0	0	0	0	0	0	0	0	0	0	0	0	0	0	0	0	0	0	0	0	0	0	0	0	0	0	0	0	0	0	0	0	0	0	0	0	0	0	0	0	0	0	0	0	0	0
19	4	31|32	FAM8A1	Q9UBU6	JHU30187.B19C4R32	0	0	0	0	0	0	0	0	0	0	0	0	0	0	0	0	0	0	0	0	0	0	0	0	0	0	0	0	0	0	0	0	0	0	0	0	0	0	0	0	0	0	0	0	0	0	0	0	0	0	0	0	0	0	0	0	0	0	0	0	0	0	0	0	0	0	0	0	0	0	0
19	5	31|32	C2orf48	Q96LS8	JHU29956.B19C5R32	0	0	0	0	0	0	0	0	0	0	0	0	0	0	0	0	0	0	0	0	0	0	0	0	0	0	0	0	0	0	0	0	0	0	0	0	0	0	0	0	0	0	0	0	0	0	0	0	0	0	0	0	0	0	0	0	0	0	0	0	0	0	0	0	0	0	0	0	0	0	0
19	6	31|32	ACTBL2	Q562R1	JHU30172.B19C6R32	0	0	0	0	0	0	0	0	0	0	0	0	0	0	0	0	0	0	0	0	0	0	0	0	0	0	0	0	0	0	0	0	0	0	0	0	0	0	0	0	0	0	0	0	0	0	0	0	0	0	0	0	0	0	0	0	0	0	0	0	0	0	0	0	0	0	0	0	0	0	0
19	7	31|32	ARHGAP18	Q8N392	JHU30318.B19C7R32	0	0	0	0	0	0	0	0	0	0	0	0	0	0	0	0	0	0	0	0	0	0	0	0	0	0	0	0	0	0	0	0	0	0	0	0	0	0	0	0	0	0	0	0	0	0	0	0	0	0	0	0	0	0	0	0	0	0	0	0	0	0	0	0	0	0	0	0	0	0	0
19	8	31|32	OR13C5	Q8NGS8	JHU30078.B19C8R32	0	0	0	0	0	0	0	0	0	0	0	0	0	0	0	0	0	0	0	0	0	0	0	0	0	0	0	0	0	0	0	0	0	0	0	0	0	0	0	0	0	0	0	0	0	0	0	0	0	0	0	0	0	0	0	0	0	0	0	0	0	0	0	0	0	0	0	0	0	0	0
19	9	31|32	METTL9	Q9H1A3	JHU30079.B19C9R32	0	0	0	0	0	0	0	0	0	0	0	0	0	0	0	0	0	0	0	0	0	0	0	0	0	0	0	0	0	0	0	0	0	0	0	0	0	0	0	0	0	0	0	0	0	0	0	0	0	0	0	0	0	0	0	0	0	0	0	0	0	0	0	0	0	0	0	0	0	0	0
19	10	31|32	TTYH2	Q9BSA4	JHU29818.B19C10R32	0	0	0	0	0	0	0	0	0	0	0	0	0	0	0	0	0	0	0	0	0	0	0	0	0	0	0	0	0	0	0	0	0	0	0	0	0	0	0	0	0	0	0	0	0	0	0	0	0	0	0	0	0	0	0	0	0	0	0	0	0	0	0	0	0	0	0	0	0	0	0
19	11	31|32	RCSD1	Q6JBY9	JHU30188.B19C11R32	0	0	0	0	0	0	0	0	0	0	0	0	0	0	0	0	0	0	0	0	0	0	0	0	0	0	0	0	0	0	0	0	0	0	0	0	0	0	0	0	0	0	0	0	0	0	0	0	0	0	0	0	0	0	0	0	0	0	0	0	0	0	0	0	0	0	0	0	0	0	0
19	12	31|32	GOLGA7B	Q2TAP0	JHU29963.B19C12R32	0	0	0	0	0	0	0	0	0	0	0	0	0	0	0	0	0	0	0	0	0	0	0	0	0	0	0	0	0	0	0	0	0	0	0	0	0	0	0	0	0	0	0	0	0	0	0	0	0	0	0	0	0	0	0	0	0	0	0	0	0	0	0	0	0	0	0	0	0	0	0
19	14	31|32	COQ5	Q5HYK3	JHU30086.B19C14R32	0	0	0	0	0	0	0	0	0	0	0	0	0	0	0	0	0	0	0	0	0	0	0	0	0	0	0	0	0	0	0	0	0	0	0	0	0	0	0	0	0	0	0	0	0	0	0	0	0	0	0	0	0	0	0	0	0	0	0	0	0	0	0	0	0	0	0	0	0	0	0
19	15	31|32	TSPO2	Q5TGU0	JHU29964.B19C15R32	0	0	0	0	0	0	0	0	0	0	0	0	0	0	0	0	0	0	0	0	0	0	0	0	0	0	0	0	0	0	0	0	0	0	0	0	0	0	0	0	0	0	0	0	0	0	0	0	0	0	0	0	0	0	0	0	0	0	0	0	0	0	0	0	0	0	0	0	0	0	0
19	16	31|32	STAP2	Q9UGK3	JHU30180.B19C16R32	0	0	0	0	0	0	0	0	0	0	0	0	0	0	0	0	0	0	0	0	0	0	0	0	0	0	0	0	0	0	0	0	0	0	0	0	0	0	0	0	0	0	0	0	0	0	0	0	0	0	0	0	0	0	0	0	0	0	0	0	0	0	0	0	0	0	0	0	0	0	0
19	17	31|32	OR2AE1	Q8NHA4	JHU30094.B19C17R32	0	0	0	0	0	0	0	0	0	0	0	0	0	0	0	0	0	0	0	0	0	0	0	0	0	0	0	0	0	0	0	0	0	0	0	0	0	0	0	0	0	0	0	0	0	0	0	0	0	0	0	0	0	0	0	0	0	0	0	0	0	0	0	0	0	0	0	0	0	0	0
19	18	31|32	S1PR2	O95136	JHU30235.B19C18R32	0	0	0	0	0	0	0	0	0	0	0	0	0	0	0	0	0	0	0	0	0	0	0	0	0	0	0	0	0	0	0	0	0	0	0	0	0	0	0	0	0	0	0	0	0	0	0	0	0	0	0	0	0	0	0	0	0	0	0	0	0	0	0	0	0	0	0	0	0	0	0
19	19	31|32	DCAF12	Q5T6F0	JHU30203.B19C19R32	0	0	0	0	0	0	0	0	0	0	0	0	0	0	0	0	0	0	0	0	0	0	0	0	0	0	0	0	0	0	0	0	0	0	0	0	0	0	0	0	0	0	0	0	0	0	0	0	0	0	0	0	0	0	0	0	0	0	0	0	0	0	0	0	0	0	0	0	0	0	0
19	20	31|32	LINC02915	Q8N8G6	JHU29971.B19C20R32	0	0	0	0	0	0	0	0	0	0	0	0	0	0	0	0	0	0	0	0	0	0	0	0	0	0	0	0	0	0	0	0	0	0	0	0	0	0	0	0	0	0	0	0	0	0	0	0	0	0	0	0	0	0	0	0	0	0	0	0	0	0	0	0	0	0	0	0	0	0	0
19	21	31|32	LILRA1	O75019	JHU30244.B19C21R32	0	0	0	0	0	0	0	0	0	0	0	0	0	0	0	0	0	0	0	0	0	0	0	0	0	0	0	0	0	0	0	0	0	0	0	0	0	0	0	0	0	0	0	0	0	0	0	0	0	0	0	0	0	0	0	0	0	0	0	0	0	0	0	0	0	0	0	0	0	0	0
19	22	31|32	ZAR1L	A6NP61	JHU30093.B19C22R32	0	0	0	0	0	0	0	0	0	0	0	0	0	0	0	0	0	0	0	0	0	0	0	0	0	0	0	0	0	0	0	0	0	0	0	0	0	0	0	0	0	0	0	0	0	0	0	0	0	0	0	0	0	0	0	0	0	0	0	0	0	0	0	0	0	0	0	0	0	0	0
19	23	31|32	ANKRD42	Q8N9B4-2	JHU29980.B19C23R32	0	0	0	0	0	0	0	0	0	0	0	0	0	0	0	0	0	0	0	0	0	0	0	0	0	0	0	0	0	0	0	0	0	0	0	0	0	0	0	0	0	0	0	0	0	0	0	0	0	0	0	0	0	0	0	0	0	0	0	0	0	0	0	0	0	0	0	0	0	0	0
19	24	31|32	GXYLT1	Q4G148	JHU30195.B19C24R32	0	0	0	0	0	0	0	0	0	0	0	0	0	0	0	0	0	0	0	0	0	0	0	0	0	0	0	0	0	0	0	0	0	0	0	0	0	0	0	0	0	0	0	0	0	0	0	0	0	0	0	0	0	0	0	0	0	0	0	0	0	0	0	0	0	0	0	0	0	0	0
19	25	31|32	ONECUT1	Q9UBC0	JHU30211.B19C25R32	0	0	0	0	0	0	0	0	0	0	0	0	0	0	0	0	0	0	0	0	0	0	0	0	0	0	0	0	0	0	0	0	0	0	0	0	0	0	0	0	0	0	0	0	0	0	0	0	0	0	0	0	0	0	0	0	0	0	0	0	0	0	0	0	0	0	0	0	0	0	0
19	26	31|32	FAM219B	Q5XKK7	JHU29979.B19C26R32	0	0	0	0	0	0	0	0	0	0	0	0	0	0	0	0	0	0	0	0	0	0	0	0	0	0	0	0	0	0	0	0	0	0	0	0	0	0	0	0	0	0	0	0	0	0	0	0	0	0	0	0	0	0	0	0	0	0	0	0	0	0	0	0	0	0	0	0	0	0	0
19	27	31|32	OR10S1	Q8NGN2	JHU30102.B19C27R32	0	0	0	0	0	0	0	0	0	0	0	0	0	0	0	0	0	0	0	0	0	0	0	0	0	0	0	0	0	0	0	0	0	0	0	0	0	0	0	0	0	0	0	0	0	0	0	0	0	0	0	0	0	0	0	0	0	0	0	0	0	0	0	0	0	0	0	0	0	0	0
19	28	31|32	TRIM50	Q2M204	JHU30243.B19C28R32	0	0	0	0	0	0	0	0	0	0	0	0	0	0	0	0	0	0	0	0	0	0	0	0	0	0	0	0	0	0	0	0	0	0	0	0	0	0	0	0	0	0	0	0	0	0	0	0	0	0	0	0	0	0	0	0	0	0	0	0	0	0	0	0	0	0	0	0	0	0	0
19	29	31|32	OR52L1	A0A126GVE0	JHU30087.B19C29R32	0	0	0	0	0	0	0	0	0	0	0	0	0	0	0	0	0	0	0	0	0	0	0	0	0	0	0	0	0	0	0	0	0	0	0	0	0	0	0	0	0	0	0	0	0	0	0	0	0	0	0	0	0	0	0	0	0	0	0	0	0	0	0	0	0	0	0	0	0	0	0
19	30	31|32	NLRP10	Q86W26	JHU30317.B19C30R32	0	0	0	0	0	0	0	0	0	0	0	0	0	0	0	0	0	0	0	0	0	0	0	0	0	0	0	0	0	0	0	0	0	0	0	0	0	0	0	0	0	0	0	0	0	0	0	0	0	0	0	0	0	0	0	0	0	0	0	0	0	0	0	0	0	0	0	0	0	0	0
19	31	31|32	CNOT11	Q9UKZ1	JHU30252.B19C31R32	0	0	0	0	0	0	0	0	0	0	0	0	0	0	0	0	0	0	0	0	0	0	0	0	0	0	0	0	0	0	0	0	0	0	0	0	0	0	0	0	0	0	0	0	0	0	0	0	0	0	0	0	0	0	0	0	0	0	0	0	0	0	0	0	0	0	0	0	0	0	0
19	32	31|32	OR13A1	Q8NGR1	JHU30101.B19C32R32	0	0	0	0	0	0	0	0	0	0	0	0	0	0	0	0	0	0	0	0	0	0	0	0	0	0	0	0	0	0	0	0	0	0	0	0	0	0	0	0	0	0	0	0	0	0	0	0	0	0	0	0	0	0	0	0	0	0	0	0	0	0	0	0	0	0	0	0	0	0	0
19	1	33|34	IFIT1B	Q5T764	JHU30219.B19C1R34	0	0	0	0	0	0	0	0	0	0	0	0	0	0	0	0	0	0	0	0	0	0	0	0	0	0	0	0	0	0	0	0	0	0	0	0	0	0	0	0	0	0	0	0	0	0	0	0	0	0	0	0	0	0	0	0	0	0	0	0	0	0	0	0	0	0	0	0	0	0	0
19	2	33|34	SERHL	Q9NQF3	JHU29987.B19C2R34	0	0	0	0	0	0	0	0	0	0	0	0	0	0	0	0	0	0	0	0	0	0	0	0	0	0	0	0	0	0	0	0	0	0	0	0	0	0	0	0	0	0	0	0	0	0	0	0	0	0	0	0	0	0	0	0	0	0	0	0	0	0	0	0	0	0	0	0	0	0	0
19	3	33|34	LIN28B	Q6ZN17	JHU30004.B19C3R34	0	0	0	0	0	0	0	0	0	0	0	0	0	0	0	0	0	0	0	0	0	0	0	0	0	0	0	0	0	0	0	0	0	0	0	0	0	0	0	0	0	0	0	0	0	0	0	0	0	0	0	0	0	0	0	0	0	0	0	0	0	0	0	0	0	0	0	0	0	0	0
19	4	33|34	MRGPRG-AS1	Q2M3A8	JHU30226.B19C4R34	0	0	0	0	0	0	0	0	0	0	0	0	0	0	0	0	0	0	0	0	0	0	0	0	0	0	0	0	0	0	0	0	0	0	0	0	0	0	0	0	0	0	0	0	0	0	0	0	0	0	0	0	0	0	0	0	0	0	0	0	0	0	0	0	0	0	0	0	0	0	0
19	5	33|34	CHIC1	Q5VXU3-2	JHU29988.B19C5R34	0	0	0	0	0	0	0	0	0	0	0	0	0	0	0	0	0	0	0	0	0	0	0	0	0	0	0	0	0	0	0	0	0	0	0	0	0	0	0	0	0	0	0	0	0	0	0	0	0	0	0	0	0	0	0	0	0	0	0	0	0	0	0	0	0	0	0	0	0	0	0
19	6	33|34	TMPRSS3	P57727-5	JHU30202.B19C6R34	0	0	0	0	0	0	0	0	0	0	0	0	0	0	0	0	0	0	0	0	0	0	0	0	0	0	0	0	0	0	0	0	0	0	0	0	0	0	0	0	0	0	0	0	0	0	0	0	0	0	0	0	0	0	0	0	0	0	0	0	0	0	0	0	0	0	0	0	0	0	0
19	7	33|34	MAGEE2	Q8TD90	JHU30260.B19C7R34	0	0	0	0	0	0	0	0	0	0	0	0	0	0	0	0	0	0	0	0	0	0	0	0	0	0	0	0	0	0	0	0	0	0	0	0	0	0	0	0	0	0	0	0	0	0	0	0	0	0	0	0	0	0	0	0	0	0	0	0	0	0	0	0	0	0	0	0	0	0	0
19	8	33|34	FUT7	Q11130	JHU30109.B19C8R34	0	0	0	0	0	0	0	0	0	0	0	0	0	0	0	0	0	0	0	0	0	0	0	0	0	0	0	0	0	0	0	0	0	0	0	0	0	0	0	0	0	0	0	0	0	0	0	0	0	0	0	0	0	0	0	0	0	0	0	0	0	0	0	0	0	0	0	0	0	0	0
19	9	33|34	OR8G5	Q8NG78	JHU30110.B19C9R34	0	0	0	0	0	0	0	0	0	0	0	0	0	0	0	0	0	0	0	0	0	0	0	0	0	0	0	0	0	0	0	0	0	0	0	0	0	0	0	0	0	0	0	0	0	0	0	0	0	0	0	0	0	0	0	0	0	0	0	0	0	0	0	0	0	0	0	0	0	0	0
19	10	33|34	TMEM102	Q8N9M5	JHU30251.B19C10R34	0	0	0	0	0	0	0	0	0	0	0	0	0	0	0	0	0	0	0	0	0	0	0	0	0	0	0	0	0	0	0	0	0	0	0	0	0	0	0	0	0	0	0	0	0	0	0	0	0	0	0	0	0	0	0	0	0	0	0	0	0	0	0	0	0	0	0	0	0	0	0
19	11	33|34	IGF2-AS	Q6U949	JHU30227.B19C11R34	0	0	0	0	0	0	0	0	0	0	0	0	0	0	0	0	0	0	0	0	0	0	0	0	0	0	0	0	0	0	0	0	0	0	0	0	0	0	0	0	0	0	0	0	0	0	0	0	0	0	0	0	0	0	0	0	0	0	0	0	0	0	0	0	0	0	0	0	0	0	0
19	12	33|34	CTLA4	P16410	JHU29995.B19C12R34	0	0	0	0	0	0	0	0	0	0	0	0	0	0	0	0	0	0	0	0	0	0	0	0	0	0	0	0	0	0	0	0	0	0	0	0	0	0	0	0	0	0	0	0	0	0	0	0	0	0	0	0	0	0	0	0	0	0	0	0	0	0	0	0	0	0	0	0	0	0	0
19	14	33|34	NOXO1	Q8NFA2-4	JHU30117.B19C14R34	0	0	0	0	0	0	0	0	0	0	0	0	0	0	0	0	0	0	0	0	0	0	0	0	0	0	0	0	0	0	0	0	0	0	0	0	0	0	0	0	0	0	0	0	0	0	0	0	0	0	0	0	0	0	0	0	0	0	0	0	0	0	0	0	0	0	0	0	0	0	0
19	15	33|34	ZC3H12D	A2A288-3	JHU29996.B19C15R34	0	0	0	0	0	0	0	0	0	0	0	0	0	0	0	0	0	0	0	0	0	0	0	0	0	0	0	0	0	0	0	0	0	0	0	0	0	0	0	0	0	0	0	0	0	0	0	0	0	0	0	0	0	0	0	0	0	0	0	0	0	0	0	0	0	0	0	0	0	0	0
19	16	33|34	DCAF12L2	Q5VW00	JHU30210.B19C16R34	0	0	0	0	0	0	0	0	0	0	0	0	0	0	0	0	0	0	0	0	0	0	0	0	0	0	0	0	0	0	0	0	0	0	0	0	0	0	0	0	0	0	0	0	0	0	0	0	0	0	0	0	0	0	0	0	0	0	0	0	0	0	0	0	0	0	0	0	0	0	0
19	17	33|34	ANTKMT	Q9BQD7	JHU30133.B19C17R34	0	0	0	0	0	0	0	0	0	0	0	0	0	0	0	0	0	0	0	0	0	0	0	0	0	0	0	0	0	0	0	0	0	0	0	0	0	0	0	0	0	0	0	0	0	0	0	0	0	0	0	0	0	0	0	0	0	0	0	0	0	0	0	0	0	0	0	0	0	0	0
19	18	33|34	KCNN1	Q92952	JHU30267.B19C18R34	0	0	0	0	0	0	0	0	0	0	0	0	0	0	0	0	0	0	0	0	0	0	0	0	0	0	0	0	0	0	0	0	0	0	0	0	0	0	0	0	0	0	0	0	0	0	0	0	0	0	0	0	0	0	0	0	0	0	0	0	0	0	0	0	0	0	0	0	0	0	0
19	19	33|34	HARBI1	Q96MB7	JHU30142.B19C19R34	0	0	0	0	0	0	0	0	0	0	0	0	0	0	0	0	0	0	0	0	0	0	0	0	0	0	0	0	0	0	0	0	0	0	0	0	0	0	0	0	0	0	0	0	0	0	0	0	0	0	0	0	0	0	0	0	0	0	0	0	0	0	0	0	0	0	0	0	0	0	0
19	20	33|34	KRTCAP3	Q53RY4	JHU30003.B19C20R34	0	0	0	0	0	0	0	0	0	0	0	0	0	0	0	0	0	0	0	0	0	0	0	0	0	0	0	0	0	0	0	0	0	0	0	0	0	0	0	0	0	0	0	0	0	0	0	0	0	0	0	0	0	0	0	0	0	0	0	0	0	0	0	0	0	0	0	0	0	0	0
19	21	33|34	DONSON	Q9NYP3	JHU30276.B19C21R34	0	0	0	0	0	0	0	0	0	0	0	0	0	0	0	0	0	0	0	0	0	0	0	0	0	0	0	0	0	0	0	0	0	0	0	0	0	0	0	0	0	0	0	0	0	0	0	0	0	0	0	0	0	0	0	0	0	0	0	0	0	0	0	0	0	0	0	0	0	0	0
19	22	33|34	TLNRD1	Q9H1K6	JHU30125.B19C22R34	0	0	0	0	0	0	0	0	0	0	0	0	0	0	0	0	0	0	0	0	0	0	0	0	0	0	0	0	0	0	0	0	0	0	0	0	0	0	0	0	0	0	0	0	0	0	0	0	0	0	0	0	0	0	0	0	0	0	0	0	0	0	0	0	0	0	0	0	0	0	0
19	23	33|34	IAH1	Q2TAA2	JHU30012.B19C23R34	0	0	0	0	0	0	0	0	0	0	0	0	0	0	0	0	0	0	0	0	0	0	0	0	0	0	0	0	0	0	0	0	0	0	0	0	0	0	0	0	0	0	0	0	0	0	0	0	0	0	0	0	0	0	0	0	0	0	0	0	0	0	0	0	0	0	0	0	0	0	0
19	24	33|34	OR13C3	Q8NGS6	JHU30141.B19C24R34	0	0	0	0	0	0	0	0	0	0	0	0	0	0	0	0	0	0	0	0	0	0	0	0	0	0	0	0	0	0	0	0	0	0	0	0	0	0	0	0	0	0	0	0	0	0	0	0	0	0	0	0	0	0	0	0	0	0	0	0	0	0	0	0	0	0	0	0	0	0	0
19	25	33|34	C4orf17	Q53FE4	JHU30150.B19C25R34	0	0	0	0	0	0	0	0	0	0	0	0	0	0	0	0	0	0	0	0	0	0	0	0	0	0	0	0	0	0	0	0	0	0	0	0	0	0	0	0	0	0	0	0	0	0	0	0	0	0	0	0	0	0	0	0	0	0	0	0	0	0	0	0	0	0	0	0	0	0	0
19	26	33|34	TIMM50	Q3ZCQ8-3	JHU30011.B19C26R34	0	0	0	0	0	0	0	0	0	0	0	0	0	0	0	0	0	0	0	0	0	0	0	0	0	0	0	0	0	0	0	0	0	0	0	0	0	0	0	0	0	0	0	0	0	0	0	0	0	0	0	0	0	0	0	0	0	0	0	0	0	0	0	0	0	0	0	0	0	0	0
19	27	33|34	OR5M3	Q8NGP4	JHU30048.B19C27R34	0	0	0	0	0	0	0	0	0	0	0	0	0	0	0	0	0	0	0	0	0	0	0	0	0	0	0	0	0	0	0	0	0	0	0	0	0	0	0	0	0	0	0	0	0	0	0	0	0	0	0	0	0	0	0	0	0	0	0	0	0	0	0	0	0	0	0	0	0	0	0
19	28	33|34	KRT6C	P48668	JHU30275.B19C28R34	0	0	0	0	0	0	0	0	0	0	0	0	0	0	0	0	0	0	0	0	0	0	0	0	0	0	0	0	0	0	0	0	0	0	0	0	0	0	0	0	0	0	0	0	0	0	0	0	0	0	0	0	0	0	0	0	0	0	0	0	0	0	0	0	0	0	0	0	0	0	0
19	29	33|34	HS3ST3B1	Q9Y662	JHU30118.B19C29R34	0	0	0	0	0	0	0	0	0	0	0	0	0	0	0	0	0	0	0	0	0	0	0	0	0	0	0	0	0	0	0	0	0	0	0	0	0	0	0	0	0	0	0	0	0	0	0	0	0	0	0	0	0	0	0	0	0	0	0	0	0	0	0	0	0	0	0	0	0	0	0
19	30	33|34	CYP4F2	P78329	JHU30259.B19C30R34	0	0	0	0	0	0	0	0	0	0	0	0	0	0	0	0	0	0	0	0	0	0	0	0	0	0	0	0	0	0	0	0	0	0	0	0	0	0	0	0	0	0	0	0	0	0	0	0	0	0	0	0	0	0	0	0	0	0	0	0	0	0	0	0	0	0	0	0	0	0	0
19	31	33|34	APBA2	Q99767-2	JHU30292.B19C31R34	0	0	0	0	0	0	0	0	0	0	0	0	0	0	0	0	0	0	0	0	0	0	0	0	0	0	0	0	0	0	0	0	0	0	0	0	0	0	0	0	0	0	0	0	0	0	0	0	0	0	0	0	0	0	0	0	0	0	0	0	0	0	0	0	0	0	0	0	0	0	0
19	32	33|34	C19orf38	A8MVS5	JHU30132.B19C32R34	0	0	0	0	0	0	0	0	0	0	0	0	0	0	0	0	0	0	0	0	0	0	0	0	0	0	0	0	0	0	0	0	0	0	0	0	0	0	0	0	0	0	0	0	0	0	0	0	0	0	0	0	0	0	0	0	0	0	0	0	0	0	0	0	0	0	0	0	0	0	0
19	1	35|36	PLEKHG7	A0A2X0SSP0	JHU30158.B19C1R36	0	0	0	0	0	0	0	0	0	0	0	0	0	0	0	0	0	0	0	0	0	0	0	0	0	0	0	0	0	0	0	0	0	0	0	0	0	0	0	0	0	0	0	0	0	0	0	0	0	0	0	0	0	0	0	0	0	0	0	0	0	0	0	0	0	0	0	0	0	0	0
19	2	35|36	KCTD21	Q4G0X4	JHU30018.B19C2R36	0	0	0	0	0	0	0	0	0	0	0	0	0	0	0	0	0	0	0	0	0	0	0	0	0	0	0	0	0	0	0	0	0	0	0	0	0	0	0	0	0	0	0	0	0	0	0	0	0	0	0	0	0	0	0	0	0	0	0	0	0	0	0	0	0	0	0	0	0	0	0
19	3	35|36	TAS2R50	P59544	JHU30041.B19C3R36	0	0	0	0	0	0	0	0	0	0	0	0	0	0	0	0	0	0	0	0	0	0	0	0	0	0	0	0	0	0	0	0	0	0	0	0	0	0	0	0	0	0	0	0	0	0	0	0	0	0	0	0	0	0	0	0	0	0	0	0	0	0	0	0	0	0	0	0	0	0	0
19	4	35|36	PROZ	P22891	JHU30165.B19C4R36	0	0	0	0	0	0	0	0	0	0	0	0	0	0	0	0	0	0	0	0	0	0	0	0	0	0	0	0	0	0	0	0	0	0	0	0	0	0	0	0	0	0	0	0	0	0	0	0	0	0	0	0	0	0	0	0	0	0	0	0	0	0	0	0	0	0	0	0	0	0	0
19	5	35|36	CCDC122	Q5T0U0-2	JHU30026.B19C5R36	0	0	0	0	0	0	0	0	0	0	0	0	0	0	0	0	0	0	0	0	0	0	0	0	0	0	0	0	0	0	0	0	0	0	0	0	0	0	0	0	0	0	0	0	0	0	0	0	0	0	0	0	0	0	0	0	0	0	0	0	0	0	0	0	0	0	0	0	0	0	0
19	6	35|36	CDKL1	Q00532	JHU30149.B19C6R36	0	0	0	0	0	0	0	0	0	0	0	0	0	0	0	0	0	0	0	0	0	0	0	0	0	0	0	0	0	0	0	0	0	0	0	0	0	0	0	0	0	0	0	0	0	0	0	0	0	0	0	0	0	0	0	0	0	0	0	0	0	0	0	0	0	0	0	0	0	0	0
19	7	35|36	CCDC167	Q9P0B6	JHU30299.B19C7R36	0	0	0	0	0	0	0	0	0	0	0	0	0	0	0	0	0	0	0	0	0	0	0	0	0	0	0	0	0	0	0	0	0	0	0	0	0	0	0	0	0	0	0	0	0	0	0	0	0	0	0	0	0	0	0	0	0	0	0	0	0	0	0	0	0	0	0	0	0	0	0
19	8	35|36	AQP12B	B2RXL4	JHU29611.B19C8R36	0	0	0	0	0	0	0	0	0	0	0	0	0	0	0	0	0	0	0	0	0	0	0	0	0	0	0	0	0	0	0	0	0	0	0	0	0	0	0	0	0	0	0	0	0	0	0	0	0	0	0	0	0	0	0	0	0	0	0	0	0	0	0	0	0	0	0	0	0	0	0
19	9	35|36	B3GALT5	Q9Y2C3	JHU30056.B19C9R36	0	0	0	0	0	0	0	0	0	0	0	0	0	0	0	0	0	0	0	0	0	0	0	0	0	0	0	0	0	0	0	0	0	0	0	0	0	0	0	0	0	0	0	0	0	0	0	0	0	0	0	0	0	0	0	0	0	0	0	0	0	0	0	0	0	0	0	0	0	0	0
19	10	35|36	SLC6A14	Q9UN76	JHU30283.B19C10R36	0	0	0	0	0	0	0	0	0	0	0	0	0	0	0	0	0	0	0	0	0	0	0	0	0	0	0	0	0	0	0	0	0	0	0	0	0	0	0	0	0	0	0	0	0	0	0	0	0	0	0	0	0	0	0	0	0	0	0	0	0	0	0	0	0	0	0	0	0	0	0
19	11	35|36	TRIML2	Q8N7C3	JHU30174.B19C11R36	0	0	0	0	0	0	0	0	0	0	0	0	0	0	0	0	0	0	0	0	0	0	0	0	0	0	0	0	0	0	0	0	0	0	0	0	0	0	0	0	0	0	0	0	0	0	0	0	0	0	0	0	0	0	0	0	0	0	0	0	0	0	0	0	0	0	0	0	0	0	0
19	12	35|36	FOXI1	Q12951-2	JHU09725.B19C12R36	0	0	0	0	0	0	0	0	0	0	0	0	0	0	0	0	0	0	0	0	0	0	0	0	0	0	0	0	0	0	0	0	0	0	0	0	0	0	0	0	0	0	0	0	0	0	0	0	0	0	0	0	0	0	0	0	0	0	0	0	0	0	0	0	0	0	0	0	0	0	0
19	13	35|36	TACR3	P29371	JHU29769.B19C13R36	0	0	0	0	0	0	0	0	0	0	0	0	0	0	0	0	0	0	0	0	0	0	0	0	0	0	0	0	0	0	0	0	0	0	0	0	0	0	0	0	0	0	0	0	0	0	0	0	0	0	0	0	0	0	0	0	0	0	0	0	0	0	0	0	0	0	0	0	0	0	0
19	14	35|36	OR10G2	Q8NGC3	JHU30055.B19C14R36	0	0	0	0	0	0	0	0	0	0	0	0	0	0	0	0	0	0	0	0	0	0	0	0	0	0	0	0	0	0	0	0	0	0	0	0	0	0	0	0	0	0	0	0	0	0	0	0	0	0	0	0	0	0	0	0	0	0	0	0	0	0	0	0	0	0	0	0	0	0	0
19	15	35|36	HNRNPCL1	O60812	JHU30033.B19C15R36	0	0	0	0	0	0	0	0	0	0	0	0	0	0	0	0	0	0	0	0	0	0	0	0	0	0	0	0	0	0	0	0	0	0	0	0	0	0	0	0	0	0	0	0	0	0	0	0	0	0	0	0	0	0	0	0	0	0	5.52587	0	0	0	0	0	0	0	0	0	0	0	0
19	16	35|36	RXFP4	Q8TDU9	JHU30157.B19C16R36	0	0	0	0	0	0	0	0	0	0	0	0	0	0	0	0	0	0	0	0	0	0	0	0	0	0	0	0	0	0	0	0	0	0	0	0	0	0	0	0	0	0	0	0	0	0	0	0	0	0	0	0	0	0	0	0	0	0	0	0	0	0	0	0	0	0	0	0	0	0	0
19	17	35|36	OR2G6	Q5TZ20	JHU30072.B19C17R36	0	0	0	0	0	0	0	0	0	0	0	0	0	0	0	0	0	0	0	0	0	0	0	0	0	0	0	0	0	0	0	0	0	0	0	0	0	0	0	0	0	0	0	0	0	0	0	0	0	0	0	0	0	0	0	0	0	0	0	0	0	0	0	0	0	0	0	0	0	0	0
19	18	35|36	TUBAL3	A6NHL2	JHU30306.B19C18R36	0	0	0	0	0	0	0	0	0	0	0	0	0	0	0	0	0	0	0	0	0	0	0	0	0	0	0	0	0	0	0	0	0	0	0	0	0	0	0	0	0	0	0	0	0	0	0	0	0	0	0	0	0	0	0	0	0	0	0	0	0	0	0	0	0	0	0	0	0	0	0
19	19	35|36	EXOC3L2	Q2M3D2	JHU30182.B19C19R36	0	0	0	0	0	0	0	0	0	0	0	0	0	0	0	0	0	0	0	0	0	0	0	0	0	0	0	0	0	0	0	0	0	0	0	0	0	0	0	0	0	0	0	0	0	0	0	0	0	0	0	0	0	0	0	0	0	0	0	0	0	0	0	0	0	0	0	0	0	0	0
19	20	35|36	CLEC4G	Q6UXB4	JHU30032.B19C20R36	0	0	0	0	0	0	0	0	0	0	0	0	0	0	0	0	0	0	4.08731	0	0	0	0	0	0	0	0	0	0	0	0	0	0	0	0	0	0	0	0	0	0	0	0	0	0	0	0	0	0	0	0	0	0	0	0	0	0	0	0	0	0	0	0	0	3.00939	0	0	0	0	0	0
19	21	35|36	EPS15L1	Q9UBC2-4	JHU30311.B19C21R36	0	0	0	0	0	0	0	0	0	0	0	0	0	0	0	0	0	0	0	0	0	0	0	0	0	0	0	0	0	0	0	0	0	0	0	0	0	0	0	0	0	0	0	0	0	0	0	0	0	0	0	0	0	0	0	0	0	0	0	0	0	0	0	0	0	0	0	0	0	0	0
19	22	35|36	OR6C65	A6NJZ3	JHU30063.B19C22R36	0	0	0	0	0	0	0	0	0	0	0	0	0	0	0	0	0	0	0	0	0	0	0	0	0	0	0	0	0	0	0	0	0	0	0	0	0	0	0	0	0	0	0	0	0	0	0	0	0	0	0	0	0	0	0	0	0	0	0	0	0	0	0	0	0	0	0	0	0	0	0
19	23	35|36	KRTAP9-3	Q9BYQ3	JHU29957.B19C23R36	0	0	0	0	0	0	0	0	0	0	0	0	0	0	0	0	0	0	0	0	0	0	0	0	0	0	0	0	0	0	0	0	0	0	0	0	0	0	0	0	0	0	0	0	0	0	0	0	0	0	0	0	0	0	0	0	0	0	0	0	0	0	0	0	0	0	0	0	0	0	0
19	24	35|36	OPRK1	P41145	JHU30173.B19C24R36	0	0	0	0	0	0	0	0	0	0	0	0	0	0	0	0	0	0	0	0	0	0	0	0	0	0	0	0	0	0	0	0	0	0	0	0	0	0	0	0	0	0	0	0	0	0	0	0	0	0	0	0	0	0	0	0	0	0	0	0	0	0	0	0	0	0	0	0	0	0	0
19	25	35|36	ZBTB42	B2RXF5	JHU30189.B19C25R36	0	0	0	0	0	0	0	0	0	0	0	0	0	0	0	0	0	0	0	0	0	0	0	0	0	0	0	0	0	0	0	0	0	0	0	0	0	0	0	0	0	0	0	0	0	0	0	0	0	0	0	0	0	0	0	0	0	0	0	0	0	0	0	0	0	0	0	0	0	0	0
19	26	35|36	VPS26C	O14972	JHU30040.B19C26R36	0	0	0	0	0	0	0	0	0	0	0	0	0	0	0	0	0	0	0	0	0	0	0	0	0	0	0	0	0	0	0	0	0	0	0	0	0	0	0	0	0	0	0	0	0	0	0	0	0	0	0	0	0	0	0	0	0	0	0	0	0	0	0	0	0	0	0	0	0	0	0
19	27	35|36	TMEM121	Q9BTD3	JHU30080.B19C27R36	0	0	0	0	0	0	0	0	0	0	0	0	0	0	0	0	0	0	0	0	0	0	0	0	0	0	0	0	0	0	0	0	0	0	0	0	0	0	0	0	0	0	0	0	0	0	0	0	0	0	0	0	0	0	0	0	0	0	0	0	0	0	0	0	0	0	0	0	0	0	0
19	28	35|36	SLC9A8	Q9Y2E8	JHU30310.B19C28R36	0	0	0	0	0	0	0	0	0	0	0	0	0	0	0	0	0	0	0	0	0	0	0	0	0	0	0	0	0	0	0	0	0	0	0	0	0	0	0	0	0	0	0	0	0	0	0	0	0	0	0	0	0	0	0	0	0	0	0	0	0	0	0	0	0	0	0	0	0	0	0
19	29	35|36	OR2L2	Q8NH16	JHU30064.B19C29R36	0	0	0	0	0	0	0	0	0	0	0	0	0	0	0	0	0	0	0	0	0	0	0	0	0	0	0	0	0	0	0	0	0	0	0	0	0	0	0	0	0	0	0	0	0	0	0	0	0	0	0	0	0	0	0	0	0	0	0	0	0	0	0	0	0	0	0	0	0	0	0
19	30	35|36	WDR93	Q6P2C0	JHU30291.B19C30R36	0	0	0	0	0	0	0	0	0	0	0	0	0	0	0	0	0	0	0	0	0	0	0	0	0	0	0	0	0	0	0	0	0	0	0	0	0	0	0	0	0	0	0	0	0	0	0	0	0	0	0	0	0	0	0	0	0	0	0	0	0	0	0	0	0	0	0	0	0	0	0
19	31	35|36	SLC13A5	Q86YT5	JHU30319.B19C31R36	0	0	0	0	0	0	0	0	0	0	0	0	0	0	0	0	0	0	0	0	0	0	0	0	0	0	0	0	0	0	0	0	0	0	0	0	0	0	0	0	0	0	0	0	0	0	0	0	0	0	0	0	0	0	0	0	0	0	0	0	0	0	0	0	0	0	0	0	0	0	0
19	32	35|36	OR5AP2	Q8NGF4	JHU30071.B19C32R36	0	0	0	0	0	0	0	0	0	0	0	0	0	0	0	0	0	0	0	0	0	0	0	0	0	0	0	0	0	0	0	0	0	0	0	0	0	0	0	0	0	0	0	0	0	0	0	0	0	0	0	0	0	0	0	0	0	0	0	0	0	0	0	0	0	0	0	0	0	0	0
19	2	37|38	TGM5	O43548	JHU29391.B19C2R38	0	0	0	0	0	0	0	0	0	0	0	0	0	0	0	0	0	0	0	0	0	0	0	0	0	0	0	0	0	0	0	0	0	0	0	0	0	0	0	0	0	0	0	0	0	0	0	0	0	0	0	0	0	0	0	0	0	0	0	0	0	0	0	0	0	0	0	0	0	0	0
19	3	37|38	DTHD1	A0A1W2PR94	JHU30352.B19C3R38	0	0	0	0	0	0	0	0	0	0	0	0	0	0	0	0	0	0	0	0	0	0	0	0	0	0	0	0	0	0	0	0	0	0	0	0	0	0	0	0	0	0	0	0	0	0	0	0	0	0	0	0	0	0	0	0	0	0	0	0	0	0	0	0	0	0	0	0	0	0	0
19	5	37|38	CCDC144B	Q3MJ40	JHU30339.B19C5R38	0	0	0	0	0	0	0	0	0	0	0	0	0	0	0	0	0	0	0	0	0	0	0	0	0	0	0	0	0	0	0	0	0	0	0	0	0	0	0	0	0	0	0	0	0	0	0	0	0	0	0	0	0	0	0	0	0	0	0	0	0	0	0	0	0	0	0	0	0	0	0
19	8	37|38	INO80	Q9ULG1	JHU30421.B19C8R38	0	0	0	0	0	0	0	0	0	0	0	0	0	0	0	0	0	0	0	0	0	0	0	0	0	0	0	0	0	0	0	0	0	0	0	0	0	0	0	0	0	0	0	0	0	0	0	0	0	0	0	0	0	0	0	0	0	0	0	0	0	0	0	0	0	0	0	0	0	0	0
19	9	37|38	TDRD10	Q5VZ19	JHU29290.B19C9R38	0	0	0	0	0	0	0	0	0	0	0	0	0	0	0	0	0	0	0	0	0	0	0	0	0	0	0	0	0	0	0	0	0	0	0	0	0	0	0	0	0	0	0	0	0	0	0	0	0	0	0	0	0	0	0	0	0	0	0	0	0	0	0	0	0	0	0	0	0	0	0
19	12	37|38	SMURF2	Q9HAU4	JHU30343.B19C12R38	0	0	0	0	0	0	0	0	0	0	0	0	0	0	0	0	0	0	0	0	0	0	0	0	0	0	0	0	0	0	0	0	0	0	0	0	0	0	0	0	0	0	0	0	0	0	0	0	0	0	0	0	0	0	0	0	0	0	0	0	0	0	0	0	0	0	0	0	0	0	0
19	14	37|38	LRTM2	Q8N967	JHU30429.B19C14R38	0	0	0	0	0	0	0	0	0	0	0	0	0	0	0	0	0	0	0	0	0	0	0	0	0	0	0	0	0	0	0	0	0	0	0	0	0	0	0	0	0	0	0	0	0	0	0	0	0	0	0	0	0	0	0	0	0	0	0	0	0	0	0	0	0	0	0	0	0	0	0
19	15	37|38	TPCN2	Q8NHX9	JHU30344.B19C15R38	0	0	0	0	0	0	0	0	0	0	0	0	0	0	0	0	0	0	0	0	0	0	0	0	0	0	0	0	0	0	0	0	0	0	0	0	0	0	0	0	0	0	0	0	0	0	0	0	0	0	0	0	0	0	0	0	0	0	0	0	0	0	0	0	0	0	0	0	0	0	0
19	17	37|38	ZBTB32	Q9Y2Y4	JHU29266.B19C17R38	0	0	0	0	0	0	0	0	0	0	0	0	0	0	0	0	0	0	0	0	0	0	0	0	0	0	0	0	0	0	0	0	0	0	0	0	0	0	0	0	0	0	0	0	0	0	0	0	0	0	0	0	0	0	0	0	0	0	0	0	0	0	0	0	0	0	0	0	0	0	0
19	20	37|38	PDE10A	Q9Y233	JHU30351.B19C20R38	0	0	0	0	0	0	0	0	0	0	0	0	0	0	0	0	0	0	0	0	0	0	0	0	0	0	0	0	0	0	0	0	0	0	0	0	0	0	0	0	0	0	0	0	0	0	0	0	0	0	0	0	0	0	0	0	0	0	0	0	0	0	0	0	0	0	0	0	0	0	0
19	22	37|38	NLRP9	Q7RTR0	JHU30437.B19C22R38	0	0	0	0	0	0	0	0	0	0	0	0	0	0	0	0	0	0	0	0	0	0	0	0	0	0	0	0	0	0	0	0	0	0	0	0	0	0	0	0	0	0	0	0	0	0	0	0	0	0	0	0	0	0	0	0	0	0	0	0	0	0	0	0	0	0	0	0	0	0	0
19	23	37|38	RGL1	Q9NZL6-2	JHU30360.B19C23R38	0	0	0	0	0	0	0	0	0	0	0	0	0	0	0	0	0	0	0	0	0	0	0	0	0	0	0	0	0	0	0	0	0	0	0	0	0	0	0	0	0	0	0	0	0	0	0	0	0	0	0	0	0	0	0	0	0	0	0	0	0	0	0	0	0	0	0	0	0	0	0
19	26	37|38	ANKAR	Q7Z5J8-3	JHU30359.B19C26R38	0	0	0	0	0	0	0	0	0	0	0	0	0	0	0	0	0	0	0	0	0	0	0	0	0	0	0	0	0	0	0	0	0	0	0	0	0	0	0	0	0	0	0	0	0	0	0	0	0	0	0	0	0	0	0	0	0	0	0	0	0	0	0	0	0	0	0	0	0	0	0
19	27	37|38	ZNF763	Q0D2J5-2	JHU29284.B19C27R38	0	0	0	0	0	0	0	0	0	0	0	0	0	0	0	0	0	0	0	0	0	0	0	0	0	0	0	0	0	0	0	0	0	0	0	0	0	0	0	0	0	0	0	0	0	0	0	0	0	0	0	0	0	0	0	0	0	0	0	0	0	0	0	0	0	0	0	0	0	0	0
19	32	37|38	CEP135	Q66GS9	JHU30445.B19C32R38	0	0	0	0	0	0	0	0	0	0	0	0	0	0	0	0	0	0	0	0	0	0	0	0	0	0	0	0	0	0	0	0	0	0	0	0	0	0	0	0	0	0	0	0	0	0	0	0	0	0	0	0	0	0	0	0	0	0	0	0	0	0	0	0	0	0	0	0	0	0	0
19	2	39|40	PCDHB1	Q9Y5F3	JHU30366.B19C2R40	0	0	0	0	0	0	0	0	0	0	0	0	0	0	0	0	0	0	0	0	0	0	0	0	0	0	0	0	0	0	0	0	0	0	0	0	0	0	0	0	0	0	0	0	0	0	0	0	0	0	0	0	0	0	0	0	0	0	0	0	0	0	0	0	0	0	0	0	0	0	0
19	3	39|40	PHF14	O94880	JHU30381.B19C3R40	0	0	0	0	0	0	0	0	0	0	0	0	0	0	0	0	0	0	0	0	0	0	0	0	0	0	0	0	0	0	0	0	0	0	0	0	0	0	0	0	0	0	0	0	0	0	0	0	0	0	0	0	0	0	0	0	0	0	0	0	0	0	0	0	0	0	0	0	0	0	0
19	5	39|40	PCDHGB5	Q9Y5G0-2	JHU30367.B19C5R40	0	0	0	0	0	0	0	0	0	0	0	0	0	0	0	0	0	0	0	0	0	0	0	0	0	0	0	0	0	0	0	0	0	0	0	0	0	0	0	0	0	0	0	0	0	0	0	0	0	0	0	0	0	0	0	0	0	0	0	0	0	0	0	0	0	0	0	0	0	0	0
19	8	39|40	KANK1	Q14678	JHU30453.B19C8R40	0	0	0	0	0	0	0	0	0	0	0	0	0	0	0	0	0	0	0	0	0	0	0	0	0	0	0	0	0	0	0	0	0	0	0	0	0	0	0	0	0	0	0	0	0	0	0	0	0	0	0	0	0	0	0	0	0	0	0	0	0	0	0	0	0	0	0	0	0	0	0
19	9	39|40	ZNF527	Q8NB42	JHU29305.B19C9R40	0	0	0	0	0	0	0	0	0	0	0	0	0	0	0	0	0	0	0	0	0	0	0	0	0	0	0	0	0	0	0	0	0	0	0	0	0	0	0	0	0	0	0	0	0	0	0	0	0	0	0	0	0	0	0	0	0	0	0	0	0	0	0	0	0	0	0	0	0	0	0
19	12	39|40	ESCO1	Q5FWF5	JHU30374.B19C12R40	0	0	0	0	0	0	0	0	0	0	0	0	0	0	0	0	0	0	0	0	0	0	0	0	0	0	0	0	0	0	0	0	0	0	0	0	0	0	0	0	0	0	0	0	0	0	0	0	0	0	0	0	0	0	0	0	0	0	0	0	0	0	0	0	0	0	0	0	0	0	0
19	14	39|40	CHL1	O00533	JHU30414.B19C14R40	0	0	0	0	0	0	0	0	0	0	0	0	0	0	0	0	0	0	0	0	0	0	0	0	0	0	0	0	0	0	0	0	0	0	0	0	0	0	0	0	0	0	0	0	0	0	0	0	0	0	0	0	0	0	0	0	0	0	0	0	0	0	0	0	0	0	0	0	0	0	0
19	15	39|40	ATP6V0A4	Q9HBG4	JHU29445.B19C15R40	0	0	0	0	0	0	0	0	0	0	0	0	0	0	0	0	0	0	0	0	0	0	0	0	0	0	0	0	0	0	0	0	0	0	0	0	0	0	0	0	0	0	0	0	0	0	0	0	0	0	0	0	0	0	0	0	0	0	0	0	0	0	0	0	0	0	0	0	0	0	0
19	17	39|40	C2orf83	Q53S99	JHU29373.B19C17R40	0	0	0	0	0	0	0	0	0	0	0	0	0	0	0	0	0	0	0	0	0	0	0	0	0	0	0	0	0	0	0	0	0	0	0	0	0	0	0	0	0	0	0	0	0	0	0	0	0	0	0	0	0	0	0	0	0	0	0	0	0	0	0	0	0	0	0	0	0	0	0
19	20	39|40	RABEP1	Q15276	JHU30380.B19C20R40	0	0	0	0	0	0	0	0	0	0	0	0	0	0	0	0	0	0	0	0	0	0	0	0	0	0	0	0	0	0	0	0	0	0	0	0	0	0	0	0	0	0	0	0	0	0	0	0	0	0	0	0	0	0	0	0	0	0	0	0	0	0	0	0	0	0	0	0	0	0	0
19	22	39|40	NISCH	Q9Y2I1	JHU30422.B19C22R40	0	0	0	0	0	0	0	0	0	0	0	0	0	0	0	0	0	0	0	0	0	0	0	0	0	0	0	0	0	0	0	0	0	0	0	0	0	0	0	0	0	0	0	0	0	0	0	0	0	0	0	0	0	0	0	0	0	0	0	0	0	0	0	0	0	0	0	0	0	0	0
19	23	39|40	COPG1	Q9Y678	JHU30389.B19C23R40	0	0	0	0	0	0	0	0	0	0	0	0	0	0	0	0	0	0	0	0	0	0	0	0	0	0	0	0	0	0	0	0	0	0	0	0	0	0	0	0	0	0	0	0	0	0	0	0	0	0	0	0	0	0	0	0	0	0	0	0	0	0	0	0	0	0	0	0	0	0	0
19	26	39|40	NAA15	Q9BXJ9	JHU30388.B19C26R40	0	0	0	0	0	0	0	0	0	0	0	0	0	0	0	0	0	0	0	0	0	0	0	0	0	0	0	0	0	0	0	0	0	0	0	0	0	0	0	0	0	0	0	0	0	0	0	0	0	0	0	0	0	0	0	0	0	0	0	0	0	0	0	0	0	0	0	0	0	0	0
19	27	39|40	KIF25-AS1	Q9Y6Z4	JHU29380.B19C27R40	0	0	0	0	0	0	0	0	0	0	0	0	0	0	0	0	0	0	0	0	0	0	0	0	0	0	0	0	0	0	0	0	0	0	0	0	0	0	0	0	0	0	0	0	0	0	0	0	0	0	0	0	0	0	0	0	0	0	0	0	0	0	0	0	0	0	0	0	0	0	0
19	32	39|40	HS6ST1	O60243	JHU30430.B19C32R40	0	0	0	0	0	0	0	0	0	0	0	0	0	0	0	0	0	0	0	0	0	0	0	0	0	0	0	0	0	0	0	0	0	0	0	0	0	0	0	0	0	0	0	0	0	0	0	0	0	0	0	0	0	0	0	0	0	0	0	0	0	0	0	0	0	0	0	0	0	0	0
19	2	41|42	ZCCHC14	Q8WYQ9	JHU30396.B19C2R42	0	0	0	0	0	0	0	0	0	0	0	0	0	0	0	0	0	0	0	0	0	0	0	0	0	0	0	0	0	0	0	0	0	0	0	0	0	0	0	0	0	0	0	0	0	0	0	0	0	0	0	0	0	0	0	0	0	0	0	0	0	0	0	0	0	0	0	0	0	0	0
19	3	41|42	SPATA5L1	Q9BVQ7	JHU30345.B19C3R42	0	0	0	0	0	0	0	0	0	0	0	0	0	0	0	0	0	0	0	0	0	0	0	0	0	0	0	0	0	0	0	0	0	0	0	0	0	0	0	0	0	0	0	0	0	0	0	0	0	0	0	0	0	0	0	0	0	0	0	0	0	0	0	0	0	0	0	0	0	0	0
19	5	41|42	GGT7	A5D8W8	JHU30328.B19C5R42	0	0	0	0	0	0	0	0	0	0	0	0	0	0	0	0	0	0	0	0	0	0	0	0	0	0	0	0	0	0	0	0	0	0	0	0	0	0	0	0	0	0	0	0	0	0	0	0	0	0	0	0	0	0	0	0	0	0	0	0	0	0	0	0	0	0	0	0	0	0	0
19	8	41|42	TMEM132A	Q24JP5	JHU30438.B19C8R42	0	0	0	0	0	0	0	0	0	0	0	0	0	0	0	0	0	0	0	0	0	0	0	0	0	0	0	0	0	0	0	0	0	0	0	0	0	0	0	0	0	0	0	0	0	0	0	0	0	0	0	0	0	0	0	0	0	0	0	0	0	0	0	0	0	0	0	0	0	0	0
19	9	41|42	SMIM21	Q3B7S5	JHU29348.B19C9R42	0	0	0	0	0	0	0	0	0	0	0	0	0	0	0	0	0	0	0	0	0	0	0	0	0	0	0	0	0	0	0	0	0	0	0	0	0	0	0	0	0	0	0	0	0	0	0	0	0	0	0	0	0	0	0	0	0	0	0	0	0	0	0	0	0	0	0	0	0	0	0
19	12	41|42	SEMA6D	Q8NFY4-2	JHU30403.B19C12R42	0	0	0	0	0	0	0	0	0	0	0	0	0	0	0	0	0	0	0	0	0	0	0	0	0	0	0	0	0	0	0	0	0	0	0	0	0	0	0	0	0	0	0	0	0	0	0	0	0	0	0	0	0	0	0	0	0	0	0	0	0	0	0	0	0	0	0	0	0	0	0
19	14	41|42	ODAD2	Q5T2S8	JHU30446.B19C14R42	0	0	0	0	0	0	0	0	0	0	0	0	0	0	0	0	0	0	0	0	0	0	0	0	0	0	0	0	0	0	0	0	0	0	0	0	0	0	0	0	0	0	0	0	0	0	0	0	0	0	0	0	0	0	0	0	0	0	0	0	0	0	0	0	0	0	0	0	0	0	0
19	15	41|42	COP1	Q8NHY2	JHU30340.B19C15R42	0	0	0	0	0	0	0	0	0	0	0	0	0	0	0	0	0	0	0	0	0	0	0	0	0	0	0	0	0	0	0	0	0	0	0	0	0	0	0	0	0	0	0	0	0	0	0	0	0	0	0	0	0	0	0	0	0	0	0	0	0	0	0	0	0	0	0	0	0	0	0
19	17	41|42	GRIP1	Q9Y3R0-3	JHU29469.B19C17R42	0	0	0	0	0	0	0	0	0	0	0	0	0	0	0	0	0	0	0	0	0	0	0	0	0	0	0	0	0	0	0	0	0	0	0	0	0	0	0	0	0	0	0	0	0	0	0	0	0	0	0	0	0	0	0	0	0	0	0	0	0	0	0	0	0	0	0	0	0	0	0
19	20	41|42	CCDC27	Q2M243	JHU30327.B19C20R42	0	0	0	0	0	0	0	0	0	0	0	0	0	0	0	0	0	0	0	0	0	0	0	0	0	0	0	0	0	0	0	0	0	0	0	0	0	0	0	0	0	0	0	0	0	0	0	0	0	0	0	0	0	0	0	0	0	0	0	0	0	0	0	0	0	0	0	0	0	0	0
19	22	41|42	NIN	Q8N4C6-11	JHU30454.B19C22R42	0	0	0	0	0	0	0	0	0	0	0	0	0	0	0	0	0	0	0	0	0	0	0	0	0	0	0	0	0	0	0	0	0	0	0	0	0	0	0	0	0	0	0	0	0	0	0	0	0	0	0	0	0	0	0	0	0	0	0	0	0	0	0	0	0	0	0	0	0	0	0
19	23	41|42	LRFN2	Q9ULH4	JHU30353.B19C23R42	0	0	0	0	0	0	0	0	0	0	0	0	0	0	0	0	0	0	0	0	0	0	0	0	0	0	0	0	0	0	0	0	0	0	0	0	0	0	0	0	0	0	0	0	0	0	0	0	0	0	0	0	0	0	0	0	0	0	0	0	0	0	0	0	0	0	0	0	0	0	0
19	26	41|42	TGM3	Q08188	JHU29900.B19C26R42	0	0	0	0	0	0	0	0	0	0	0	0	0	0	0	0	0	0	0	0	0	0	0	0	0	0	0	0	0	0	0	0	0	0	0	0	0	0	0	0	0	0	0	0	0	0	0	0	0	0	0	0	0	0	0	0	0	0	0	0	0	0	0	0	0	0	0	0	0	0	0
19	27	41|42	ZBTB49	Q6ZSB9	JHU29420.B19C27R42	0	0	0	0	0	0	0	0	0	0	0	0	0	0	0	0	0	0	0	0	0	0	0	0	0	0	0	0	0	0	0	0	0	0	0	0	0	0	0	0	0	0	0	0	0	0	0	0	0	0	0	0	0	0	0	0	0	0	0	0	0	0	0	0	0	0	0	0	0	0	0
19	29	41|42	SLC4A5	Q9BY07-7	JHU29467.B19C29R42	0	0	0	0	0	0	0	0	0	0	0	0	0	0	0	0	0	0	0	0	0	0	0	0	0	0	0	0	0	0	0	0	0	0	0	0	0	0	0	0	0	0	0	0	0	0	0	0	0	0	0	0	0	0	0	0	0	0	0	0	0	0	0	0	0	0	0	0	0	0	0
19	32	41|42	CREBZF	Q9NS37	JHU29264.B19C32R42	0	0	0	0	0	0	0	0	0	0	0	0	0	0	0	0	0	0	0	0	0	0	0	0	0	0	0	0	0	0	0	0	0	0	0	0	0	0	0	0	0	0	0	0	0	0	0	0	0	0	0	0	0	0	0	0	0	0	0	0	0	0	0	0	0	0	0	0	0	0	0
20	1	1|2	PCSK4	Q6UW60	JHU25475.B20C1R2	0	0	0	0	0	0	0	0	0	0	0	0	0	0	0	0	0	0	0	0	0	0	0	0	0	0	0	0	0	0	0	0	0	0	0	0	0	0	0	0	0	0	0	0	0	0	0	0	0	0	0	0	0	0	0	0	0	0	0	0	0	0	0	0	0	0	0	0	0	0	0
20	2	1|2	ZNF451	Q9Y4E5	JHU25268.B20C2R2	0	0	0	0	0	0	0	0	0	0	0	0	0	0	0	0	0	0	0	0	0	0	0	0	0	0	0	0	0	0	0	0	0	0	0	0	0	0	0	0	0	0	0	0	0	0	0	0	0	0	0	0	0	0	0	0	0	0	0	0	0	0	0	0	0	0	0	0	0	0	0
20	3	1|2	HECTD2	Q5U5R9	JHU25284.B20C3R2	0	0	0	0	0	0	0	0	0	0	0	0	0	0	0	0	0	0	0	0	0	0	0	0	0	0	0	0	0	0	0	0	0	0	0	0	0	0	0	0	0	0	0	0	0	0	0	0	0	0	0	0	0	0	0	0	0	0	0	0	0	0	0	0	0	0	0	0	0	0	0
20	4	1|2	F8	P00451	JHU24744.B20C4R2	0	0	0	0	0	0	0	0	0	0	0	0	0	0	0	0	0	0	0	0	0	0	0	0	0	0	0	0	0	0	0	0	0	0	0	0	0	0	0	0	0	0	0	0	0	0	0	0	0	0	0	0	0	0	0	0	0	0	0	0	0	0	0	0	0	0	0	0	0	0	0
20	5	1|2	GBP3	Q9H0R5	JHU25270.B20C5R2	0	0	0	0	0	0	0	0	0	0	0	0	0	0	0	0	0	0	0	0	0	0	0	0	0	0	0	0	0	0	0	0	0	0	0	0	0	0	0	0	0	0	0	0	0	0	0	0	0	0	0	0	0	0	0	0	0	0	0	0	0	0	0	0	0	0	0	0	0	0	0
20	6	1|2	NANOG	Q9H9S0	JHU24712.B20C6R2	0	0	0	0	0	0	0	0	0	0	0	0	0	0	0	0	0	0	0	0	0	0	0	0	0	0	0	0	0	0	0	0	0	0	0	0	0	0	0	0	0	0	0	0	0	0	0	0	0	0	0	0	0	0	0	0	0	0	0	0	0	0	0	0	0	0	0	0	0	0	0
20	7	1|2	SCN4A	P35499	JHU25753.B20C7R2	0	0	0	0	0	0	0	0	0	0	0	0	0	0	0	0	0	0	0	0	0	0	0	0	0	0	0	0	0	0	0	0	0	0	0	0	0	0	0	0	0	0	0	0	0	0	0	0	0	0	0	0	0	0	0	0	0	0	0	0	0	0	0	0	0	0	0	0	0	0	0
20	8	1|2	ZNF620	Q6ZNG0	JHU24458.B20C8R2	0	0	0	0	0	0	0	0	0	0	0	0	0	0	0	0	0	0	0	0	0	0	0	0	0	0	0	0	0	0	0	0	0	0	0	0	0	0	0	0	0	0	0	0	0	0	0	0	0	0	0	0	0	0	0	0	0	0	0	0	0	0	0	0	0	0	0	0	0	0	0
20	9	1|2	TNK2	Q07912	JHU24630.B20C9R2	0	0	0	0	0	0	0	0	0	0	0	0	0	0	0	0	0	0	0	0	0	0	0	0	0	0	0	0	0	0	0	0	0	0	0	0	0	0	0	0	0	0	0	0	0	0	0	0	0	0	0	0	0	0	0	0	0	0	0	0	0	0	0	0	0	0	0	0	0	0	0
20	10	1|2	TET1	Q8NFU7	JHU25744.B20C10R2	0	0	0	0	0	0	0	0	0	0	0	0	0	0	0	0	0	0	0	0	0	0	0	0	0	0	0	0	0	0	0	0	0	0	0	0	0	0	0	0	0	0	0	0	0	0	0	0	0	0	0	0	0	0	0	0	0	0	0	0	0	0	0	0	0	0	0	0	0	0	0
20	11	1|2	NUMBL	Q9Y6R0	JHU25490.B20C11R2	0	0	0	0	0	0	0	0	0	0	0	0	0	0	0	0	0	0	0	0	0	0	0	0	0	0	0	0	0	0	0	0	0	0	0	0	0	0	0	0	0	0	0	0	0	0	0	0	0	0	0	0	0	0	0	0	0	0	0	0	0	0	0	0	0	0	0	0	0	0	0
20	12	1|2	SLF1	Q9BQI6	JHU25269.B20C12R2	0	0	0	0	0	0	0	0	0	0	0	0	0	0	0	0	0	0	0	0	0	0	0	0	0	0	0	0	0	0	0	0	0	0	0	0	0	0	0	0	0	0	0	0	0	0	0	0	0	0	0	0	0	0	0	0	0	0	0	0	0	0	0	0	0	0	0	0	0	0	0
20	13	1|2	SLC34A3	Q8N130	JHU25777.B20C13R2	0	0	0	0	0	0	0	0	0	0	0	0	0	0	0	0	0	0	0	0	0	0	0	0	0	0	0	0	0	0	0	0	0	0	0	0	0	0	0	0	0	0	0	0	0	0	0	0	0	0	0	0	0	0	0	0	0	0	0	0	0	0	0	0	0	0	0	0	0	0	0
20	14	1|2	POU4F1	Q01851	JHU24457.B20C14R2	0	0	0	0	0	0	0	0	0	0	0	0	0	0	0	0	0	0	0	0	0	0	0	0	0	0	0	0	0	0	0	0	0	0	0	0	0	0	0	0	0	0	0	0	0	0	0	0	0	0	0	0	0	0	0	0	0	0	0	0	0	0	0	0	0	0	0	0	0	0	0
20	15	1|2	PDS5A	Q29RF7	JHU25275.B20C15R2	0	0	0	0	0	0	0	0	0	0	0	0	0	0	0	0	0	0	0	0	0	0	0	0	0	0	0	0	0	0	0	0	0	0	0	0	0	0	0	0	0	0	0	0	0	0	0	0	0	0	0	0	0	0	0	0	0	0	0	0	0	0	0	0	0	0	0	0	0	0	0
20	16	1|2	ABCC10	Q5T3U5-2	JHU24743.B20C16R2	0	0	0	0	0	0	0	0	0	0	0	0	0	0	0	0	0	0	0	0	0	0	0	0	0	0	0	0	0	0	0	0	0	0	0	0	0	0	0	0	0	0	0	0	0	0	0	0	0	0	0	0	0	0	0	0	0	0	0	0	0	0	0	0	0	0	0	0	0	0	0
20	17	1|2	ZNF283	Q8N7M2	JHU18047.B20C17R2	0	0	0	0	0	0	0	0	0	0	0	0	0	0	0	0	0	0	0	0	0	0	0	0	0	0	0	0	0	0	0	0	0	0	0	0	0	0	0	0	0	0	0	0	0	0	0	0	0	0	0	0	0	0	0	0	0	0	0	0	0	0	0	0	0	0	0	0	0	0	0
20	18	1|2	KNL1	Q8NG31	JHU25799.B20C18R2	0	0	0	0	0	0	0	0	0	0	0	0	0	0	0	0	0	0	0	0	0	0	0	0	0	0	0	0	0	0	0	0	0	0	0	0	0	0	0	0	0	0	0	0	0	0	0	0	0	0	0	0	0	0	0	0	0	0	0	0	0	0	0	0	0	0	0	0	0	0	0
20	19	1|2	ARID5A	Q03989	JHU25477.B20C19R2	0	0	0	0	0	0	0	0	0	0	0	0	0	0	0	0	0	0	0	0	0	0	0	0	0	0	0	0	0	0	0	0	0	0	0	0	0	0	0	0	0	0	0	0	0	0	0	0	0	0	0	0	0	0	0	0	0	0	0	0	0	0	0	0	0	0	0	0	0	0	0
20	20	1|2	IL12RB1	P42701	JHU25279.B20C20R2	0	0	0	0	0	0	0	0	0	0	0	0	0	0	0	0	0	0	0	0	0	0	0	0	0	0	0	0	0	0	0	0	0	0	0	0	0	0	0	0	0	0	0	0	0	0	0	0	0	0	0	0	0	0	0	0	0	0	0	0	0	0	0	0	0	0	0	0	0	0	0
20	21	1|2	DGAT2L6	Q6ZPD8	JHU25715.B20C21R2	0	0	0	0	0	0	0	0	0	0	0	0	0	0	0	0	0	0	0	0	0	0	0	0	0	0	0	0	0	0	0	0	0	0	0	0	0	0	0	0	0	0	0	0	0	0	0	0	0	0	0	0	0	0	0	0	0	0	0	0	0	0	0	0	0	0	0	0	0	0	0
20	22	1|2	DSG1	Q02413	JHU17524.B20C22R2	0	0	0	0	0	0	0	0	0	0	0	0	0	0	0	0	0	0	0	0	0	0	0	0	0	0	0	0	0	0	0	0	0	0	0	0	0	0	0	0	0	0	0	0	0	0	0	0	0	0	0	0	0	0	0	0	0	0	0	0	0	0	0	0	0	0	0	0	0	0	0
20	23	1|2	SLC41A2	Q96JW4	JHU25335.B20C23R2	0	0	0	0	0	0	0	0	0	0	0	0	0	0	0	0	0	0	0	0	0	0	0	0	0	0	0	0	0	0	0	0	0	0	0	0	0	0	0	0	0	0	0	0	0	0	0	0	0	0	0	0	0	0	0	0	0	0	0	0	0	0	0	0	0	0	0	0	0	0	0
20	24	1|2	HPS1	Q92902	JHU24719.B20C24R2	0	0	0	0	0	0	0	0	0	0	0	0	0	0	0	0	0	0	0	0	0	0	0	0	0	0	0	0	0	0	0	0	0	0	0	0	0	0	0	0	0	0	0	0	0	0	0	0	0	0	0	0	0	0	0	0	0	0	0	0	0	0	0	0	0	0	0	0	0	0	0
20	25	1|2	PLEKHA6	Q9Y2H5	JHU25496.B20C25R2	0	0	0	0	0	0	0	0	0	0	0	0	0	0	0	0	0	0	0	0	0	0	0	0	0	0	0	0	0	0	0	0	0	0	0	0	0	0	0	0	0	0	0	0	0	0	0	0	0	0	0	0	0	0	0	0	0	0	0	0	0	0	0	0	0	0	0	0	0	0	0
20	26	1|2	GAL3ST1	Q99999	JHU20124.B20C26R2	0	0	0	0	0	0	0	0	0	0	0	0	0	0	0	0	0	0	0	0	0	0	0	0	0	0	0	0	0	0	0	0	0	0	0	0	0	0	0	0	0	0	0	0	0	0	0	0	0	0	0	0	0	0	0	0	0	0	0	0	0	0	0	0	0	0	0	0	0	0	0
20	27	1|2	SSTR5	P35346	JHU18820.B20C27R2	0	0	0	0	0	0	0	0	0	0	0	0	0	0	0	0	0	0	0	0	0	0	0	0	0	0	0	0	0	0	0	0	0	0	0	0	0	0	0	0	0	0	0	0	0	0	0	0	0	0	0	0	0	0	0	0	0	0	0	0	0	0	0	0	0	0	0	0	0	0	0
20	28	1|2	TRPM3	Q9HCF6-2	JHU25729.B20C28R2	0	0	0	0	0	0	0	0	0	0	0	0	0	0	0	0	0	0	0	0	0	0	0	0	0	0	0	0	0	0	0	0	0	0	0	0	0	0	0	0	0	0	0	0	0	0	0	0	0	0	0	0	0	0	0	0	0	0	0	0	0	0	0	0	0	0	0	0	0	0	0
20	29	1|2	PCDHGB6	Q9Y5F9	JHU24598.B20C29R2	0	0	0	0	0	0	0	0	0	0	0	0	0	0	0	0	0	0	0	0	0	0	0	0	0	0	0	0	0	0	0	0	0	0	0	0	0	0	0	0	0	0	0	0	0	0	0	0	0	0	0	0	0	0	0	0	0	0	0	0	0	0	0	0	0	0	0	0	0	0	0
20	30	1|2	ITPR3	Q14573	JHU25784.B20C30R2	0	0	0	0	0	0	0	0	0	0	0	0	0	0	0	0	0	0	0	0	0	0	0	0	0	0	0	0	0	0	0	0	0	0	0	0	0	0	0	0	0	0	0	0	0	0	0	0	0	0	0	0	0	0	0	0	0	0	0	0	0	0	0	0	0	0	0	0	0	0	0
20	31	1|2	DLEC1	Q9Y238-3	JHU25786.B20C31R2	0	0	0	0	0	0	0	0	0	0	0	0	0	0	0	0	0	0	0	0	0	0	0	0	0	0	0	0	0	0	0	0	0	0	0	0	0	0	0	0	0	0	0	0	0	0	0	0	0	0	0	0	0	0	0	0	0	0	0	0	0	0	0	0	0	0	0	0	0	0	0
20	32	1|2	AHDC1	Q5TGY3	JHU24548.B20C32R2	0	0	0	0	0	0	0	0	0	0	0	0	0	0	0	0	0	0	0	0	0	0	0	0	0	0	0	0	0	0	0	0	0	0	0	0	0	0	0	0	0	0	0	0	0	0	0	0	0	0	0	0	0	0	0	0	0	0	0	0	0	0	0	0	0	0	0	0	0	0	0
20	1	3|4	TRDN	Q13061	JHU25481.B20C1R4	0	0	0	0	0	0	0	0	0	0	0	0	0	0	0	0	0	0	0	0	0	0	0	0	0	0	0	0	0	0	0	0	0	0	0	0	0	0	0	0	0	0	0	0	0	0	0	0	0	0	0	0	0	0	0	0	0	0	0	0	0	0	0	0	0	0	0	0	0	0	0
20	2	3|4	SNX2	O60749	JHU21514.B20C2R4	0	0	0	0	0	0	0	0	0	0	0	0	0	0	0	0	0	0	0	0	0	0	0	0	0	0	0	0	0	0	0	0	0	0	0	0	0	0	0	0	0	0	0	0	0	0	0	0	0	0	0	0	0	0	0	0	0	0	0	0	0	0	0	0	0	0	0	0	0	0	0
20	3	3|4	PDE12	Q6L8Q7	JHU25319.B20C3R4	0	0	0	0	0	0	0	0	0	0	0	0	0	0	0	0	0	0	0	0	0	0	0	0	0	0	0	0	0	0	0	0	0	0	0	0	0	0	0	0	0	0	0	0	0	0	0	0	0	0	0	0	0	0	0	0	0	0	0	0	0	0	0	0	0	0	0	0	0	0	0
20	4	3|4	ZKSCAN7	Q9P0L1	JHU24746.B20C4R4	0	0	0	0	0	0	0	0	0	0	0	0	0	0	0	0	0	0	0	0	0	0	0	0	0	0	0	0	0	0	0	0	0	0	0	0	0	0	0	0	0	0	0	0	0	0	0	0	0	0	0	0	0	0	0	0	0	0	0	0	0	0	0	0	0	0	0	0	0	0	0
20	5	3|4	ADGRF5	Q8IZF2	JHU25306.B20C5R4	0	0	0	0	0	0	0	0	0	0	0	0	0	0	0	0	0	0	0	0	0	0	0	0	0	0	0	0	0	0	0	0	0	0	0	0	0	0	0	0	0	0	0	0	0	0	0	0	0	0	0	0	0	0	0	0	0	0	0	0	0	0	0	0	0	0	0	0	0	0	0
20	6	3|4	BEST3	Q8N1M1	JHU24732.B20C6R4	0	0	0	0	0	0	0	0	0	0	0	0	0	0	0	0	0	0	0	0	0	0	0	0	0	0	0	0	0	0	0	0	0	0	0	0	0	0	0	0	0	0	0	0	0	0	0	0	0	0	0	0	0	0	0	0	0	0	0	0	0	0	0	0	0	0	0	0	0	0	0
20	7	3|4	CLPSL2	Q6UWE3	JHU25723.B20C7R4	0	0	0	0	0	0	0	0	0	0	0	0	0	0	0	0	0	0	0	0	0	0	0	0	0	0	0	0	0	0	0	0	0	0	0	0	0	0	0	0	0	0	0	0	0	0	0	0	0	0	0	0	0	0	0	0	0	0	0	0	0	0	0	0	0	0	0	0	0	0	0
20	8	3|4	PTCH1	Q13635	JHU24550.B20C8R4	0	0	0	0	0	0	0	0	0	0	0	0	0	0	0	0	0	0	0	0	0	0	0	0	0	0	0	0	0	0	0	0	0	0	0	0	0	0	0	0	0	0	0	0	0	0	0	0	0	0	0	0	0	0	0	0	0	0	0	0	0	0	0	0	0	0	0	0	0	0	0
20	9	3|4	ZNRF3	Q9ULT6-2	JHU18051.B20C9R4	0	0	0	0	0	0	0	0	0	0	0	0	0	0	0	0	0	0	0	0	0	0	0	0	0	0	0	0	0	0	0	0	0	0	0	0	0	0	0	0	0	0	0	0	0	0	0	0	0	0	0	0	0	0	0	0	0	0	0	0	0	0	0	0	0	0	0	0	0	0	0
20	10	3|4	TAF3	Q5VWG9	JHU25745.B20C10R4	0	0	0	0	0	0	0	0	0	0	0	0	0	0	0	0	0	0	0	0	0	0	0	0	0	0	0	0	0	0	0	0	0	0	0	0	0	0	0	0	0	0	0	0	0	0	0	0	0	0	0	0	0	0	0	0	0	0	0	0	0	0	0	0	0	0	0	0	0	0	0
20	11	3|4	ARHGEF28	Q8N1W1-4	JHU25499.B20C11R4	0	0	0	0	0	0	0	0	0	0	0	0	0	0	0	0	0	0	0	0	0	0	0	0	0	0	0	0	0	0	0	0	0	0	0	0	0	0	0	0	0	0	0	0	0	0	0	0	0	0	0	0	0	0	0	0	0	0	0	0	0	0	0	0	0	0	0	0	0	0	0
20	12	3|4	HYAL1	Q12794	JHU24123.B20C12R4	0	0	0	0	0	0	0	0	0	0	0	0	0	0	0	0	0	0	0	0	0	0	0	0	0	0	0	0	0	0	0	0	0	0	0	0	0	0	0	0	0	0	0	0	0	0	0	0	0	0	0	0	0	0	0	0	0	0	0	0	0	0	0	0	0	0	0	0	0	0	0
20	13	3|4	RGPD2	P0DJD1	JHU25731.B20C13R4	0	0	0	0	0	0	0	0	0	0	0	0	0	0	0	0	0	0	0	0	0	0	0	0	0	0	0	0	0	0	0	0	0	0	0	0	0	0	0	0	0	0	0	0	0	0	0	0	0	0	0	0	0	0	0	0	0	0	0	0	0	0	0	0	0	0	0	0	0	0	0
20	14	3|4	POU6F2	A0A6E1XZL4	JHU24558.B20C14R4	0	0	0	0	0	0	0	0	0	0	0	0	0	0	0	0	0	0	0	0	0	0	0	0	0	0	0	0	0	0	0	0	0	0	0	0	0	0	0	0	0	0	0	0	0	0	0	0	0	0	0	0	0	0	0	0	0	0	0	0	0	0	0	0	0	0	0	0	0	0	0
20	15	3|4	PMF1-BGLAP	Q6P1K2	JHU25317.B20C15R4	0	0	0	0	0	0	0	0	0	0	0	0	0	0	0	0	0	0	0	0	0	0	0	0	0	0	0	0	0	0	0	0	0	0	0	0	0	0	0	0	0	0	0	0	0	0	0	0	0	0	0	0	0	0	0	0	0	0	0	0	0	0	0	0	0	0	0	0	0	0	0
20	16	3|4	POGZ	Q7Z3K3	JHU24736.B20C16R4	0	0	0	0	0	0	0	0	0	0	0	0	0	0	0	0	0	0	0	0	0	0	0	0	0	0	0	0	0	0	0	0	0	0	0	0	0	0	0	0	0	0	0	0	0	0	0	0	0	0	0	0	0	0	0	0	0	0	0	0	0	0	0	0	0	0	0	0	0	0	0
20	17	3|4	POTEE	Q6S8J3-2	JHU24448.B20C17R4	0	0	0	0	0	0	0	0	0	0	0	0	0	0	0	0	0	0	0	0	0	0	0	0	0	0	0	0	0	0	0	0	0	0	0	0	0	0	0	0	0	0	0	0	0	0	0	0	0	0	0	0	0	0	0	0	0	0	0	0	0	0	0	0	0	0	0	0	0	0	0
20	18	3|4	FBXO45	P0C2W1	JHU25760.B20C18R4	0	0	0	0	0	0	0	0	0	0	0	0	0	0	0	0	0	0	0	0	0	0	0	0	0	0	0	0	0	0	0	0	0	0	0	0	0	0	0	0	0	0	0	0	0	0	0	0	0	0	0	0	0	0	0	0	0	0	0	0	0	0	0	0	0	0	0	0	0	0	0
20	19	3|4	PIP5K1C	O60331	JHU25482.B20C19R4	0	0	0	0	0	0	0	0	0	0	0	0	0	0	0	0	0	0	0	0	0	0	0	0	10.0358	0	0	0	0	0	0	0	0	0	0	0	0	0	0	0	0	0	0	0	0	0	0	0	0	0	0	0	0	0	0	0	0	0	0	0	0	0	0	0	0	0	9.83665	0	9.3685	0	0
20	20	3|4	MT1G	P13640	JHU21175.B20C20R4	0	0	0	0	0	0	0	0	0	0	0	0	0	0	0	0	0	0	0	0	0	0	0	0	0	0	0	0	0	0	0	0	0	0	0	0	0	0	0	0	0	0	0	0	0	0	0	0	0	0	0	0	0	0	0	0	0	0	0	0	0	0	0	0	0	0	0	0	0	0	0
20	21	3|4	ZNF292	O60281	JHU25739.B20C21R4	0	0	0	0	0	0	0	0	0	0	0	0	0	0	0	0	0	0	0	0	0	0	0	0	0	0	0	0	0	0	0	0	0	0	0	0	0	0	0	0	0	0	0	0	0	0	0	0	0	0	0	0	0	0	0	0	0	0	0	0	0	0	0	0	0	0	0	0	0	0	0
20	22	3|4	ABCC11	Q96J66	JHU24553.B20C22R4	0	0	0	0	0	0	0	0	0	0	0	0	0	0	0	0	0	0	0	0	0	0	0	0	0	0	0	0	0	0	0	0	0	0	0	0	0	0	0	0	0	0	0	0	0	0	0	0	0	0	0	0	0	0	0	0	0	0	0	0	0	0	0	0	0	0	0	0	0	0	0
20	23	3|4	SEMA3B	Q13214-2	JHU25338.B20C23R4	0	0	0	0	0	0	0	0	0	0	0	0	0	0	0	0	0	0	0	0	0	0	0	0	0	0	0	0	0	0	0	0	0	0	0	0	0	0	0	0	0	0	0	0	0	0	0	0	0	0	0	0	0	0	0	0	0	0	0	0	0	0	0	0	0	0	0	0	0	0	0
20	24	3|4	MTMR10	Q9NXD2	JHU24727.B20C24R4	0	0	0	0	0	0	0	0	0	0	0	0	0	0	0	0	0	0	0	0	0	0	0	0	0	0	0	0	0	0	0	0	0	0	0	0	0	0	0	0	0	0	0	0	0	0	0	0	0	0	0	0	0	0	0	0	0	0	0	0	0	0	0	0	0	0	0	0	0	0	0
20	25	3|4	RIMBP3	Q9UFD9	JHU25500.B20C25R4	0	0	0	0	0	0	0	0	0	0	0	0	0	0	0	0	0	0	0	0	0	0	0	0	0	0	0	0	0	0	0	0	0	0	0	0	0	0	0	0	0	0	0	0	0	0	0	0	0	0	0	0	0	0	0	0	0	0	0	0	0	0	0	0	0	0	0	0	0	0	0
20	26	3|4	KRT222	Q8N1A0	JHU25125.B20C26R4	0	0	0	0	0	0	0	0	0	0	0	0	0	0	0	0	0	0	0	0	0	0	0	0	0	0	0	0	0	0	0	0	0	0	0	0	0	0	0	0	0	0	0	0	0	0	0	0	0	0	0	0	0	0	0	0	0	0	0	0	0	0	0	0	0	0	0	0	0	0	0
20	27	3|4	CDKL5	O76039-1	JHU24543.B20C27R4	0	0	0	0	0	0	0	0	0	0	0	0	0	0	0	0	0	0	0	0	0	0	0	0	0	0	0	0	0	0	0	0	0	0	0	0	0	0	0	0	0	0	0	0	0	0	0	0	0	0	0	0	0	0	0	0	0	0	0	0	0	0	0	0	0	0	0	0	0	0	0
20	28	3|4	PI4KA	Q4LE69	JHU25776.B20C28R4	0	0	0	0	0	0	0	0	0	0	0	0	0	0	0	0	0	0	0	0	0	0	0	0	0	0	0	0	0	0	0	0	0	0	0	0	0	0	0	0	0	0	0	0	0	0	0	0	0	0	0	0	0	0	0	0	0	0	0	0	0	0	0	0	0	0	0	0	0	0	0
20	29	3|4	LY6G5C	Q5SRR4	JHU24391.B20C29R4	0	0	0	0	0	0	0	0	0	0	0	0	0	0	0	0	0	0	0	0	0	0	0	0	0	0	0	0	0	0	0	0	0	0	0	0	0	0	0	0	0	0	0	0	0	0	0	0	0	0	0	0	0	0	0	0	0	0	0	0	0	0	0	0	0	0	0	0	0	0	0
20	30	3|4	XIRP1	Q702N8	JHU25752.B20C30R4	0	0	0	0	0	0	0	0	0	0	0	0	0	0	0	0	0	0	0	0	0	0	0	0	0	0	0	0	0	0	0	0	0	0	0	0	0	0	0	0	0	0	0	0	0	0	0	0	0	0	0	0	0	0	0	0	0	0	0	0	0	0	0	0	0	0	0	0	0	0	0
20	31	3|4	MED12L	Q86YW9	JHU25747.B20C31R4	0	0	0	0	0	0	0	0	0	0	0	0	0	0	0	0	0	0	0	0	0	0	0	0	0	0	0	0	0	0	0	0	0	0	0	0	0	0	0	0	0	0	0	0	0	0	0	0	0	0	0	0	0	0	0	0	0	0	0	0	0	0	0	0	0	0	0	0	0	0	0
20	32	3|4	HSD11B1L	Q7Z5J1	JHU24518.B20C32R4	0	0	0	0	0	0	0	0	0	0	0	0	0	0	0	0	0	0	0	0	0	0	0	0	0	0	0	0	0	0	0	0	0	0	0	0	0	0	0	0	0	0	0	0	0	0	0	0	0	0	0	0	0	0	0	0	0	0	0	0	0	0	0	0	0	0	0	0	0	0	0
20	1	5|6	SNX20	Q7Z614	JHU25506.B20C1R6	0	0	0	0	0	0	0	0	0	0	0	0	0	0	0	0	0	0	0	0	0	0	0	0	0	0	0	0	0	0	0	0	0	0	0	0	0	0	0	0	0	0	0	0	0	0	0	0	0	0	0	0	0	0	0	0	0	0	0	0	0	0	0	0	0	0	0	0	0	0	0
20	2	5|6	FHL1	Q13642-5	JHU25154.B20C2R6	0	0	0	0	0	0	0	0	0	0	0	0	0	0	0	0	0	0	0	0	0	0	0	0	0	0	0	0	0	0	0	0	0	0	0	0	0	0	0	0	0	0	0	0	0	0	0	0	0	0	0	0	0	0	0	0	0	0	0	0	0	0	0	0	0	0	0	0	0	0	0
20	3	5|6	PAK1	Q13153	JHU25512.B20C3R6	0	0	0	0	0	0	0	0	0	0	0	0	0	0	0	0	0	0	0	0	0	0	0	0	0	0	0	0	0	0	0	0	0	0	0	0	0	0	0	0	0	0	0	0	0	0	0	0	0	0	0	0	0	0	0	0	0	0	0	0	0	0	0	0	0	0	0	0	0	0	0
20	4	5|6	ZNF493	Q6ZR52-2	JHU25501.B20C4R6	0	0	0	0	0	0	0	0	0	0	0	0	0	0	0	0	0	0	0	0	0	0	0	0	0	0	0	0	0	0	0	0	0	0	0	0	0	0	0	0	0	0	0	0	0	0	0	0	0	0	0	0	0	0	0	0	0	0	0	0	0	0	0	0	0	0	0	0	0	0	0
20	5	5|6	C1QTNF7	Q9BXJ2	JHU25452.B20C5R6	0	0	0	0	0	0	0	0	0	0	0	0	0	0	0	0	0	0	0	0	0	0	0	0	0	0	0	0	0	0	0	0	0	0	0	0	0	0	0	0	0	0	0	0	0	0	0	0	0	0	0	0	0	0	0	0	0	0	0	0	0	0	0	0	0	0	0	0	0	0	0
20	6	5|6	NFKBIE	O00221	JHU24733.B20C6R6	0	0	0	0	0	0	0	0	0	0	0	0	0	0	0	0	0	0	0	0	0	0	0	0	0	0	0	0	0	0	0	0	0	0	0	0	0	0	0	0	0	0	0	0	0	0	0	0	0	0	0	0	0	0	0	0	0	0	0	0	0	0	0	0	0	0	0	0	0	0	0
20	7	5|6	LAMB2	P55268	JHU25762.B20C7R6	0	0	0	0	0	0	0	0	0	0	0	0	0	0	0	0	0	0	0	0	0	0	0	0	0	0	0	0	0	0	0	0	0	0	0	0	0	0	0	0	0	0	0	0	0	0	0	0	0	0	0	0	0	0	0	0	0	0	0	0	0	0	0	0	0	0	0	0	0	0	0
20	8	5|6	VPREB1	P12018	JHU20250.B20C8R6	0	0	0	0	0	0	0	0	0	0	0	0	0	0	0	0	0	0	0	0	0	0	0	0	0	0	0	0	0	0	0	0	0	0	0	0	0	0	0	0	0	0	0	0	0	0	0	0	0	0	0	0	0	0	0	0	0	0	0	0	0	0	0	0	0	0	0	0	0	0	0
20	9	5|6	TGFBR2	P37173-2	JHU24532.B20C9R6	0	0	0	0	0	0	0	0	0	0	0	0	0	0	0	0	0	0	0	0	0	0	0	0	0	0	0	0	0	0	0	0	0	0	0	0	0	0	0	0	0	0	0	0	0	0	0	0	0	0	0	0	0	0	0	0	0	0	0	0	0	0	0	0	0	0	0	0	0	0	0
20	10	5|6	REV3L	O60673	JHU25800.B20C10R6	0	0	0	0	0	0	0	0	0	0	0	0	0	0	0	0	0	0	0	0	0	0	0	0	0	0	0	0	0	0	0	0	0	0	0	0	0	0	0	0	0	0	0	0	0	0	0	0	0	0	0	0	0	0	0	0	0	0	0	0	0	0	0	0	0	0	0	0	0	0	0
20	11	5|6	SH3TC1	Q8TE82	JHU25503.B20C11R6	0	0	0	0	0	0	0	0	0	0	0	0	0	0	0	0	0	0	0	0	0	0	0	0	0	0	0	0	0	0	0	0	0	0	0	0	0	0	0	0	0	0	0	0	0	0	0	0	0	0	0	0	0	0	0	0	0	0	0	0	0	0	0	0	0	0	0	0	0	0	0
20	12	5|6	GNAO1	P09471-2	JHU25264.B20C12R6	0	0	0	0	0	0	0	0	0	0	0	0	0	0	0	0	0	0	0	0	0	0	0	0	0	0	0	0	0	0	0	0	0	0	0	0	0	0	0	0	0	0	0	0	0	0	0	0	0	0	0	0	0	0	0	0	0	0	0	0	0	0	0	0	0	0	0	0	0	0	0
20	13	5|6	ZNRF2	Q8NHG8	JHU25778.B20C13R6	0	0	0	0	0	0	0	0	0	0	0	0	0	0	0	0	0	0	0	0	0	0	0	0	0	0	0	0	0	0	0	0	0	0	0	0	0	0	0	0	0	0	0	0	0	0	0	0	0	0	0	0	0	0	0	0	0	0	0	0	0	0	0	0	0	0	0	0	0	0	0
20	14	5|6	SLC6A11	P48066	JHU24524.B20C14R6	0	0	0	0	0	0	0	0	0	0	0	0	0	0	0	0	0	0	0	0	0	0	0	0	0	0	0	0	0	0	0	0	0	0	0	0	0	0	0	0	0	0	0	0	0	0	0	0	0	0	0	0	0	0	0	0	0	0	0	0	0	0	0	0	0	0	0	0	0	0	0
20	15	5|6	PRKACB	P22694-2	JHU25469.B20C15R6	0	0	0	0	0	0	0	0	0	0	0	0	0	0	0	0	0	0	0	0	0	0	0	0	0	0	0	0	0	0	0	0	0	0	0	0	0	0	0	0	0	0	0	0	0	0	0	0	0	0	0	0	0	0	0	0	0	0	0	0	0	0	0	0	0	0	0	0	0	0	0
20	16	5|6	RGS12	O14924	JHU25497.B20C16R6	0	0	0	0	0	0	0	0	0	0	0	0	0	0	0	0	0	0	0	0	0	0	0	0	0	0	0	0	0	0	0	0	0	0	0	0	0	0	0	0	0	0	0	0	0	0	0	0	0	0	0	0	0	0	0	0	0	0	0	0	0	0	0	0	0	0	0	0	0	0	0
20	17	5|6	ZNF654	Q8IZM8	JHU24472.B20C17R6	0	0	0	0	0	0	0	0	0	0	0	0	0	0	0	0	0	0	0	0	0	0	0	0	0	0	0	0	0	0	0	0	0	0	0	0	0	0	0	0	0	0	0	0	0	0	0	0	0	0	0	0	0	0	0	0	0	0	0	0	0	0	0	0	0	0	0	0	0	0	0
20	18	5|6	ODF3B	A8MYP8	JHU25730.B20C18R6	0	0	0	0	0	0	0	0	0	0	0	0	0	0	0	0	0	0	0	0	0	0	0	0	0	0	0	0	0	0	0	0	0	0	0	0	0	0	0	0	0	0	0	0	0	0	0	0	0	0	0	0	0	0	0	0	0	0	0	0	0	0	0	0	0	0	0	0	0	0	0
20	19	5|6	ADGRL1	O94910-2	JHU25509.B20C19R6	0	0	0	0	0	0	0	0	0	0	0	0	0	0	0	0	0	0	0	0	0	0	0	0	0	0	0	0	0	0	0	0	0	0	0	0	0	0	0	0	0	0	0	0	0	0	0	0	0	0	0	0	0	0	0	0	0	0	0	0	0	0	0	0	0	0	0	0	0	0	0
20	20	5|6	ZNF200	P98182	JHU26083.B20C20R6	0	0	0	0	0	0	0	0	0	0	0	0	0	0	0	0	0	0	0	0	0	0	0	0	0	0	0	0	0	0	0	0	0	0	0	0	0	0	0	0	0	0	0	0	0	0	0	0	0	0	0	0	0	0	0	0	0	0	0	0	0	0	0	0	0	0	0	0	0	0	0
20	21	5|6	TNRC6A	Q8NDV7	JHU25787.B20C21R6	0	0	0	0	0	0	0	0	0	0	0	0	0	0	0	0	0	0	0	0	0	0	0	0	0	0	0	0	0	0	0	0	0	0	0	0	0	0	0	0	0	0	0	0	0	0	0	0	0	0	0	0	0	0	0	0	0	0	0	0	0	0	0	0	0	0	0	0	0	0	0
20	22	5|6	EVX1	P49640	JHU24515.B20C22R6	0	0	0	0	0	0	0	0	0	0	0	0	0	0	0	0	0	0	0	0	0	0	0	0	0	0	0	0	0	0	0	0	0	0	0	0	0	0	0	0	0	0	0	0	0	0	0	0	0	0	0	0	0	0	0	0	0	0	0	0	0	0	0	0	0	0	0	0	0	0	0
20	23	5|6	LRRFIP1	Q32MZ4	JHU25415.B20C23R6	0	0	0	0	0	0	0	0	0	0	0	0	0	0	0	0	0	0	0	0	0	0	0	0	0	0	0	0	0	0	0	0	0	0	0	0	0	0	0	0	0	0	0	0	0	0	0	0	0	0	0	0	0	0	0	0	0	0	0	0	0	0	0	0	0	0	0	0	0	0	0
20	24	5|6	MYPN	Q86TC9	JHU25487.B20C24R6	0	0	0	0	0	0	0	0	0	0	0	0	0	0	0	0	0	0	0	0	0	0	0	0	0	0	0	0	0	0	0	0	0	0	0	0	0	0	0	0	0	0	0	0	0	0	0	0	0	0	0	0	0	0	0	0	0	0	0	0	0	0	0	0	0	0	0	0	0	0	0
20	25	5|6	PRDM16	Q9HAZ2-2	JHU25504.B20C25R6	0	0	0	0	0	0	0	0	0	0	0	0	0	0	0	0	0	0	0	0	0	0	0	0	0	0	0	0	0	0	0	0	0	0	0	0	0	0	0	0	0	0	0	0	0	0	0	0	0	0	0	0	0	0	0	0	0	0	0	0	0	0	0	0	0	0	0	0	0	0	0
20	26	5|6	PRIM2	P49643	JHU26156.B20C26R6	0	0	0	0	0	0	0	0	0	0	0	0	0	0	0	0	0	0	0	0	0	0	0	0	0	0	0	0	0	0	0	0	0	0	0	0	0	0	0	0	0	0	0	0	0	0	0	0	0	0	0	0	0	0	0	0	0	0	0	0	0	0	0	0	0	0	0	0	0	0	0
20	27	5|6	CSPP1	Q1MSJ5	JHU24471.B20C27R6	0	0	0	0	0	0	0	0	0	0	0	0	0	0	0	0	0	0	0	0	0	0	0	0	0	0	0	0	0	0	0	0	0	0	0	0	0	0	0	0	0	0	0	0	0	0	0	0	0	0	0	0	0	0	0	0	0	0	0	0	0	0	0	0	0	0	0	0	0	0	0
20	28	5|6	SRGAP3	O43295	JHU25738.B20C28R6	0	0	0	0	0	0	0	0	0	0	0	0	0	0	0	0	0	0	0	0	0	0	0	0	0	0	0	0	0	0	0	0	0	0	0	0	0	0	0	0	0	0	0	0	0	0	0	0	0	0	0	0	0	0	0	0	0	0	0	0	0	0	0	0	0	0	0	0	0	0	0
20	29	5|6	MELTF	P08582	JHU24531.B20C29R6	0	0	0	0	0	0	0	0	0	0	0	0	0	0	0	0	0	0	0	0	0	0	0	0	0	0	0	0	0	0	0	0	0	0	0	0	0	0	0	0	0	0	0	0	0	0	0	0	0	0	0	0	0	0	0	0	0	0	0	0	0	0	0	0	0	0	0	0	0	0	0
20	30	5|6	RGS9BP	Q6ZS82	JHU25722.B20C30R6	0	0	0	0	0	0	0	0	0	0	0	0	0	0	0	0	0	0	0	0	0	0	0	0	0	0	0	0	0	0	0	0	0	0	0	0	0	0	0	0	0	0	0	0	0	0	0	0	0	0	0	0	0	0	0	0	0	0	0	0	0	0	0	0	0	0	0	0	0	0	0
20	31	5|6	MROH5	Q6ZUA9	JHU25724.B20C31R6	0	0	0	0	0	0	0	0	0	0	0	0	0	0	0	0	0	0	0	0	0	0	0	0	0	0	0	0	0	0	0	0	0	0	0	0	0	0	0	0	0	0	0	0	0	0	0	0	0	0	0	0	0	0	0	0	0	0	0	0	0	0	0	0	0	0	0	0	0	0	0
20	32	5|6	SIX3	O95343	JHU24559.B20C32R6	0	0	0	0	0	0	0	0	0	0	0	0	0	0	0	0	0	0	0	0	0	0	0	0	0	0	0	0	0	0	0	0	0	0	0	0	0	0	0	0	0	0	0	0	0	0	0	0	0	0	0	0	0	0	0	0	0	0	0	0	0	0	0	0	0	0	0	0	0	0	0
20	1	7|8	CLEC12A	Q5QGZ9	JHU27990.B20C1R8	0	0	0	0	0	0	0	0	0	0	0	0	0	0	0	0	0	0	0	0	0	0	0	0	0	0	0	0	0	0	0	0	0	0	0	0	0	0	0	0	0	0	0	0	0	0	0	0	0	0	0	0	0	0	0	0	0	0	0	0	0	0	0	0	0	0	0	0	0	0	0
20	2	7|8	CEP290	O15078	JHU25887.B20C2R8	0	0	0	0	0	0	0	0	0	0	0	0	0	0	0	0	0	0	0	0	0	0	0	0	0	0	0	0	0	0	0	0	0	0	0	0	0	0	0	0	0	0	0	0	0	0	0	0	0	0	0	0	0	0	0	0	0	0	0	0	0	0	0	0	0	0	0	0	0	0	0
20	3	7|8	KLF6	Q99612	JHU21358.B20C3R8	0	0	0	0	0	0	0	0	0	0	0	0	0	0	0	0	0	0	0	0	0	0	0	0	0	0	0	0	0	0	0	0	0	0	0	0	0	0	0	0	0	0	0	0	0	0	0	0	0	0	0	0	0	0	0	0	0	0	0	0	0	0	0	0	0	0	0	0	0	0	0
20	4	7|8	PIGA	P37287	JHU28365.B20C4R8	0	0	0	0	0	0	0	0	0	0	0	0	0	0	0	0	0	0	0	0	0	0	0	0	0	0	0	0	0	0	0	0	0	0	0	0	0	0	0	0	0	0	0	0	0	0	0	0	0	0	0	0	0	0	0	0	0	0	0	0	0	0	0	0	0	0	0	0	0	0	0
20	5	7|8	ELFN2	Q5R3F8	JHU25642.B20C5R8	0	0	0	0	0	0	0	0	0	0	0	0	0	0	0	0	0	0	0	0	0	0	0	0	0	0	0	0	0	0	0	0	0	0	0	0	0	0	0	0	0	0	0	0	0	0	0	0	0	0	0	0	0	0	0	0	0	0	0	0	0	0	0	0	0	0	0	0	0	0	0
20	6	7|8	TRMT44	Q8IYL2-2	JHU28338.B20C6R8	0	0	0	0	0	0	0	0	0	0	0	0	0	0	0	0	0	0	0	0	0	0	0	0	0	0	0	0	0	0	0	0	0	0	0	0	0	0	0	0	0	0	0	0	0	0	0	0	0	0	0	0	0	0	0	0	0	0	0	0	0	0	0	0	0	0	0	0	0	0	0
20	7	7|8	NBPF3	Q9H094	JHU20575.B20C7R8	0	0	0	0	0	0	0	0	0	0	0	0	0	0	0	0	0	0	0	0	0	0	0	0	0	0	0	0	0	0	0	0	0	0	0	0	0	0	0	0	0	0	0	0	0	0	0	0	0	0	0	0	0	0	0	0	0	0	0	0	0	0	0	0	0	0	0	0	0	0	0
20	8	7|8	LUC7L	Q9NQ29-3	JHU27227.B20C8R8	0	0	0	0	0	0	0	0	0	0	0	0	0	0	0	0	0	0	0	0	0	0	0	0	0	0	0	0	0	0	0	0	0	0	0	0	0	0	0	0	0	0	0	0	0	0	0	0	0	0	0	0	0	0	0	0	0	0	0	0	0	0	0	0	0	0	0	0	0	0	0
20	9	7|8	GCNT3	O95395	JHU27385.B20C9R8	0	0	0	0	0	0	0	0	0	0	0	0	0	0	0	0	0	0	0	0	0	0	0	0	0	0	0	0	0	0	0	0	0	0	0	0	0	0	0	0	0	0	0	0	0	0	0	0	0	0	0	0	0	0	0	0	0	0	0	0	0	0	0	0	0	0	0	0	0	0	0
20	10	7|8	SP4	Q02446	JHU19945.B20C10R8	0	0	0	0	0	0	0	0	0	0	0	0	0	0	0	0	0	0	0	0	0	0	0	0	0	0	0	0	0	0	0	0	0	0	0	0	0	0	0	0	0	0	0	0	0	0	0	0	0	0	0	0	0	0	0	0	0	0	0	0	0	0	0	0	0	0	0	0	0	0	0
20	11	7|8	CHMP4A	Q9BY43-2	JHU27987.B20C11R8	0	0	0	0	0	0	0	0	0	0	0	0	0	0	0	0	0	0	0	0	0	0	0	0	0	0	0	0	0	0	0	0	0	0	0	0	0	0	0	0	0	0	0	0	0	0	0	0	0	0	0	0	0	0	0	0	0	0	0	0	0	0	0	0	0	0	0	0	0	0	0
20	12	7|8	CDH24	Q86UP0-2	JHU25664.B20C12R8	0	0	0	0	0	0	0	0	0	0	0	0	0	0	0	0	0	0	0	0	0	0	0	0	0	0	0	0	0	0	0	0	0	0	0	0	0	0	0	0	0	0	0	0	0	0	0	0	0	0	0	0	0	0	0	0	0	0	0	0	0	0	0	0	0	0	0	0	0	0	0
20	13	7|8	FAHD1	Q6P587	JHU20578.B20C13R8	0	0	0	0	0	0	0	0	0	0	0	0	0	0	0	0	0	0	0	0	0	0	0	0	0	0	0	0	0	0	0	0	0	0	0	0	0	0	0	0	0	0	0	0	0	0	0	0	0	0	0	0	0	0	0	0	0	0	0	0	0	0	0	0	0	0	0	0	0	0	0
20	14	7|8	MRPS27	Q92552	JHU27240.B20C14R8	0	0	0	0	0	0	0	0	0	0	0	0	0	0	0	0	0	0	0	0	0	0	0	0	0	0	0	0	0	0	0	0	0	0	0	0	0	0	0	0	0	0	0	0	0	0	0	0	0	0	0	0	0	0	0	0	0	0	0	0	0	0	0	0	0	0	0	0	0	0	0
20	15	7|8	ACACB	O00763	JHU25646.B20C15R8	0	0	0	0	0	0	0	0	0	0	0	0	0	0	0	0	0	0	0	0	0	0	0	0	0	0	0	0	0	0	0	0	0	0	0	0	0	0	0	0	0	0	0	0	0	0	0	0	0	0	0	0	0	0	0	0	0	0	0	0	0	0	0	0	0	0	0	0	0	0	0
20	16	7|8	MIEF2	Q96C03	JHU28341.B20C16R8	0	0	0	0	0	0	0	0	0	0	0	0	0	0	0	0	0	0	0	0	0	0	0	0	0	0	0	0	0	0	0	0	0	0	0	0	0	0	0	0	0	0	0	0	0	0	0	0	0	0	0	0	0	0	0	0	0	0	0	0	0	0	0	0	0	0	0	0	0	0	0
20	17	7|8	GNAS	P63092-4	JHU27380.B20C17R8	0	0	0	0	0	0	0	0	0	0	0	0	0	0	0	0	0	0	0	0	0	0	0	0	0	0	0	0	0	0	0	0	0	0	0	0	0	0	0	0	0	0	0	0	0	0	0	0	0	0	0	0	0	0	0	0	0	0	0	0	0	0	0	0	0	0	0	0	0	0	0
20	18	7|8	THRAP3	Q9Y2W1	JHU19952.B20C18R8	0	0	0	0	0	0	0	0	0	0	0	0	0	0	0	0	0	0	0	0	0	0	0	0	0	0	0	0	0	0	0	0	0	0	0	0	0	0	0	0	0	0	0	0	0	0	0	0	0	0	0	0	0	0	0	0	0	0	0	0	0	0	0	0	0	0	0	0	0	0	0
20	19	7|8	FBXL17	Q9UF56-3	JHU27995.B20C19R8	0	0	0	0	0	0	0	0	0	0	0	0	0	0	0	0	0	0	0	0	0	0	0	0	0	0	0	0	0	0	0	0	0	0	0	0	0	0	0	0	0	0	0	0	0	0	0	0	0	0	0	0	0	0	0	0	0	0	0	0	0	0	0	0	0	0	0	0	0	0	0
20	20	7|8	OTUD7A	Q8TE49	JHU25890.B20C20R8	0	0	0	0	0	0	0	0	0	0	0	0	0	0	0	0	0	0	0	0	0	0	0	0	0	0	0	0	0	0	0	0	0	0	0	0	0	0	0	0	0	0	0	0	0	0	0	0	0	0	0	0	0	0	0	0	0	0	0	0	0	0	0	0	0	0	0	0	0	0	0
20	21	7|8	YIPF1	Q9Y548	JHU20398.B20C21R8	0	0	0	0	0	0	0	0	0	0	0	0	0	0	0	0	0	0	0	0	0	0	0	0	0	0	0	0	0	0	0	0	0	0	0	0	0	0	0	0	0	0	0	0	0	0	0	0	0	0	0	0	0	0	0	0	0	0	0	0	0	0	0	0	0	0	0	0	0	0	0
20	22	7|8	C3orf62	Q6ZUJ4	JHU27245.B20C22R8	0	0	0	0	0	0	0	0	0	0	0	0	0	0	0	0	0	0	0	0	0	0	0	0	0	0	0	0	0	0	0	0	0	0	0	0	0	0	0	0	0	0	0	0	0	0	0	0	0	0	0	0	0	0	0	0	0	0	0	0	0	0	0	0	0	0	0	0	0	0	0
20	23	7|8	MRPS18C	Q9Y3D5	JHU26318.B20C23R8	0	0	0	0	0	0	0	0	0	0	0	0	0	0	0	0	0	0	0	0	0	0	0	0	0	0	0	0	0	0	0	0	0	0	0	0	0	0	0	0	0	0	0	0	0	0	0	0	0	0	0	0	0	0	0	0	0	0	0	0	0	0	0	0	0	0	0	0	0	0	0
20	24	7|8	ZC3H8	A0A0C4DGZ1	JHU27775.B20C24R8	0	0	0	0	0	0	0	0	0	0	0	0	0	0	0	0	0	0	0	0	0	0	0	0	0	0	0	0	0	0	0	0	0	0	0	0	0	0	0	0	0	0	0	0	0	0	0	0	0	0	0	0	0	0	0	0	0	0	0	0	0	0	0	0	0	0	0	0	0	0	0
20	25	7|8	OR2S2	Q9NQN1	JHU28011.B20C25R8	0	0	0	0	0	0	0	0	0	0	0	0	0	0	0	0	0	0	0	0	0	0	0	0	0	0	0	0	0	0	0	0	0	0	0	0	0	0	0	0	0	0	0	0	0	0	0	0	0	0	0	0	0	0	0	0	0	0	0	0	0	0	0	0	0	0	0	0	0	0	0
20	26	7|8	PIKFYVE	Q9Y2I7	JHU25864.B20C26R8	0	0	0	0	0	0	0	0	0	0	0	0	0	0	0	0	0	0	0	0	0	0	0	0	0	0	0	0	0	0	0	0	0	0	0	0	0	0	0	0	0	0	0	0	0	0	0	0	0	0	0	0	0	0	0	0	0	0	0	0	0	0	0	0	0	0	0	0	0	0	0
20	27	7|8	SHC1	P29353-7	JHU27398.B20C27R8	0	0	0	0	0	0	0	0	0	0	0	0	0	0	0	0	0	0	0	0	0	0	0	0	0	0	0	0	0	0	0	0	0	0	0	0	0	0	0	0	0	0	0	0	0	0	0	0	0	0	0	0	0	0	0	0	0	0	0	0	0	0	0	0	0	0	0	0	0	0	0
20	28	7|8	ZBTB4	Q9P1Z0	JHU19959.B20C28R8	0	0	0	0	0	0	0	0	0	0	0	0	0	0	0	0	0	0	0	0	0	0	0	0	0	0	0	0	0	0	0	0	0	0	0	0	0	0	0	0	0	0	0	0	0	0	0	0	0	0	0	0	0	0	0	0	0	0	0	0	0	0	0	0	0	0	0	0	0	0	0
20	29	7|8	SMAD5	Q99717	JHU27386.B20C29R8	0	0	0	0	0	0	0	0	0	0	0	0	0	0	0	0	0	0	0	0	0	0	0	0	0	0	0	0	0	0	0	0	0	0	0	0	0	0	0	0	0	0	0	0	0	0	0	0	0	0	0	0	0	0	0	0	0	0	0	0	0	0	0	0	0	0	0	0	0	0	0
20	30	7|8	ZNF148	Q9UQR1	JHU19966.B20C30R8	0	0	0	0	0	0	0	0	0	0	0	0	0	0	0	0	0	0	0	0	0	0	0	0	0	0	0	0	0	0	0	0	0	0	0	0	0	0	0	0	0	0	0	0	0	0	0	0	0	0	0	0	0	0	0	0	0	0	0	0	0	0	0	0	0	0	0	0	0	0	0
20	31	7|8	REXO2	Q9Y3B8	JHU20385.B20C31R8	0	0	0	0	0	0	0	0	0	0	0	0	0	0	0	0	0	0	0	0	0	0	0	0	0	0	0	0	0	0	0	0	0	0	0	0	0	0	0	0	0	0	0	0	0	0	0	0	0	0	0	0	0	0	0	0	0	0	0	0	0	0	0	0	0	0	0	0	0	0	0
20	32	7|8	PLEKHA8P1	O95397	JHU27249.B20C32R8	0	0	0	0	0	0	0	0	0	0	0	0	0	0	0	0	0	0	0	0	0	0	0	0	0	0	0	0	0	0	0	0	0	0	0	0	0	0	0	0	0	0	0	0	0	0	0	0	0	0	0	0	0	0	0	0	0	0	0	0	0	0	0	0	0	0	0	0	0	0	0
20	1	9|10	ATXN7L3	Q14CW9	JHU28014.B20C1R10	0	0	0	0	0	0	0	0	0	0	0	0	0	0	0	0	0	0	0	0	0	0	0	0	0	0	0	0	0	0	0	0	0	0	0	0	0	0	0	0	0	0	0	0	0	0	0	0	0	0	0	0	0	0	0	0	0	0	0	0	0	0	0	0	0	0	0	0	0	0	0
20	2	9|10	POTEG	Q6S5H5	JHU25886.B20C2R10	0	0	0	0	0	0	0	0	0	0	0	0	0	0	0	0	0	0	0	0	0	0	0	0	0	0	0	0	0	0	0	0	0	0	0	0	0	0	0	0	0	0	0	0	0	0	0	0	0	0	0	0	0	0	0	0	0	0	0	0	0	0	0	0	0	0	0	0	0	0	0
20	3	9|10	RPP38	P78345	JHU26369.B20C3R10	0	0	0	0	0	0	0	0	0	0	0	0	0	0	0	0	0	0	0	0	0	0	0	0	0	0	0	0	0	0	0	0	0	0	0	0	0	0	0	0	0	0	0	0	0	0	0	0	0	0	0	0	0	0	0	0	0	0	0	0	0	0	0	0	0	0	0	0	0	0	0
20	4	9|10	EBF1	Q9UH73	JHU25440.B20C4R10	0	0	0	0	0	0	0	0	0	0	0	0	0	0	0	0	0	0	0	0	0	0	0	0	0	0	0	0	0	0	0	0	0	0	0	0	0	0	0	0	0	0	0	0	0	0	0	0	0	0	0	0	0	0	0	0	0	0	0	0	0	0	0	0	0	0	0	0	0	0	0
20	5	9|10	ZBED10P	Q96FA7	JHU26320.B20C5R10	0	0	0	0	0	0	0	0	0	0	0	0	0	0	0	0	0	0	0	0	0	0	0	0	0	0	0	0	0	0	0	0	0	0	0	0	0	0	0	0	0	0	0	0	0	0	0	0	0	0	0	0	0	0	0	0	0	0	0	0	0	0	0	0	0	0	0	0	0	0	0
20	6	9|10	PDCL3	Q9H2J4	JHU27791.B20C6R10	0	0	0	0	0	0	0	0	0	0	0	0	0	0	0	0	0	0	0	0	0	0	0	0	0	0	0	0	0	0	0	0	0	0	0	0	0	0	0	0	0	0	0	0	0	0	0	0	0	0	0	0	0	0	0	0	0	0	0	0	0	0	0	0	0	0	0	0	0	0	0
20	7	9|10	AHI1	Q8N157	JHU20394.B20C7R10	0	0	0	0	0	0	0	0	0	0	0	0	0	0	0	0	0	0	0	0	0	0	0	0	0	0	0	0	0	0	0	0	0	0	0	0	0	0	0	0	0	0	0	0	0	0	0	0	0	0	0	0	0	0	0	0	0	0	0	0	0	0	0	0	0	0	0	0	0	0	0
20	8	9|10	ICOSLG	O75144	JHU27256.B20C8R10	0	0	0	0	0	0	0	0	0	0	0	0	0	0	0	0	0	0	0	0	0	0	0	0	0	0	0	0	0	0	0	0	0	0	0	0	0	0	0	0	0	0	0	0	0	0	0	0	0	0	0	0	0	0	0	0	0	0	0	0	0	0	0	0	0	0	0	0	0	0	0
20	9	9|10	DCAF4	Q8WV16	JHU27489.B20C9R10	0	0	0	0	0	0	0	0	0	0	0	0	0	0	0	0	0	0	0	0	0	0	0	0	0	0	0	0	0	0	0	0	0	0	0	0	0	0	0	0	0	0	0	0	0	0	0	0	0	0	0	0	0	0	0	0	0	0	0	0	0	0	0	0	0	0	0	0	0	0	0
20	10	9|10	TMF1	P82094	JHU19987.B20C10R10	0	0	0	0	0	0	0	0	0	0	0	0	0	0	0	0	0	0	0	0	0	0	0	0	0	0	0	0	0	0	0	0	0	0	0	0	0	0	0	0	0	0	0	0	0	0	0	0	0	0	0	0	0	0	0	0	0	0	0	0	0	0	0	0	0	0	0	0	0	0	0
20	11	9|10	GHSR	Q92847	JHU28021.B20C11R10	0	0	0	0	0	0	0	0	0	0	0	0	0	0	0	0	0	0	0	0	0	0	0	0	0	0	0	0	0	0	0	0	0	0	0	0	0	0	0	0	0	0	0	0	0	0	0	0	0	0	0	0	0	0	0	0	0	0	0	0	0	0	0	0	0	0	0	0	0	0	0
20	12	9|10	GFRA4	Q9GZZ7	JHU25653.B20C12R10	0	0	0	0	0	0	0	0	0	0	0	0	0	0	0	0	0	0	0	0	0	0	0	0	0	0	0	0	0	0	0	0	0	0	0	0	0	0	0	0	0	0	0	0	0	0	0	0	0	0	0	0	0	0	0	0	0	0	0	0	0	0	0	0	0	0	0	0	0	0	0
20	13	9|10	NT5C3A	Q9H0P0	JHU20376.B20C13R10	0	0	0	0	0	0	0	0	0	0	0	0	0	0	0	0	0	0	0	0	0	0	0	0	0	0	0	0	0	0	0	0	0	0	0	0	0	0	0	0	0	0	0	0	0	0	0	0	0	0	0	0	0	0	0	0	0	0	0	0	0	0	0	0	0	0	0	0	0	0	0
20	14	9|10	COQ10B	Q9H8M1	JHU27291.B20C14R10	0	0	0	0	0	0	0	0	0	0	0	0	0	0	0	0	0	0	0	0	0	0	0	0	0	0	0	0	0	0	0	0	0	0	0	0	0	0	0	0	0	0	0	0	0	0	0	0	0	0	0	0	0	0	0	0	0	0	0	0	0	0	0	0	0	0	0	0	0	0	0
20	15	9|10	CCDC34	Q96HJ3-2	JHU26352.B20C15R10	0	0	0	0	0	0	0	0	0	0	0	0	0	0	0	0	0	0	0	0	0	0	0	0	0	0	0	0	0	0	0	0	0	0	0	0	0	0	0	0	0	0	0	0	0	0	0	0	0	0	0	0	0	0	0	0	0	0	0	0	0	0	0	0	0	0	0	0	0	0	0
20	16	9|10	EYA3	Q99504-3	JHU19722.B20C16R10	0	0	0	0	0	0	0	0	0	0	0	0	0	0	0	0	0	0	0	0	0	0	0	0	0	0	0	0	0	0	0	0	0	0	0	0	0	0	0	0	0	0	0	0	0	0	0	0	0	0	0	0	0	0	0	0	0	0	0	0	0	0	0	0	0	0	0	0	0	0	0
20	17	9|10	FABP2	P12104	JHU27502.B20C17R10	0	0	0	0	0	0	0	0	0	0	0	0	0	0	0	0	0	0	0	0	0	0	0	0	0	0	0	0	0	0	0	0	0	0	0	0	0	0	0	0	0	0	0	0	0	0	0	0	0	0	0	0	0	0	0	0	0	0	0	0	0	0	0	0	0	0	0	0	0	0	0
20	18	9|10	TBC1D3C	Q8IZP1	JHU20283.B20C18R10	0	0	0	0	0	0	0	0	0	0	0	0	0	0	0	0	0	0	0	0	0	0	0	0	0	0	0	0	0	0	0	0	0	0	0	0	0	0	0	0	0	0	0	0	0	0	0	0	0	0	0	0	0	0	0	0	0	0	0	0	0	0	0	0	0	0	0	0	0	0	0
20	19	9|10	TAT	A1L4G7	JHU28032.B20C19R10	0	0	0	0	0	0	0	0	0	0	0	0	0	0	0	0	0	0	0	0	0	0	0	0	0	0	0	0	0	0	0	0	0	0	0	0	0	0	0	0	0	0	0	0	0	0	0	0	0	0	0	0	0	0	0	0	0	0	0	0	0	0	0	0	0	0	0	0	0	0	0
20	20	9|10	HTRA1	Q92743	JHU25873.B20C20R10	0	0	0	0	0	0	0	0	0	0	0	0	0	0	0	0	0	0	0	0	0	0	0	0	0	0	0	0	0	0	0	0	0	0	0	0	0	0	0	0	0	0	0	0	0	0	0	0	0	0	0	0	0	0	0	0	0	0	0	0	0	0	0	0	0	0	0	0	0	0	0
20	21	9|10	RNF32	Q9H0A6	JHU20359.B20C21R10	0	0	0	0	0	0	0	0	0	0	0	0	0	0	0	0	0	0	0	0	0	0	0	0	0	0	0	0	0	0	0	0	0	0	0	0	0	0	0	0	0	0	0	0	0	0	0	0	0	0	0	0	0	0	0	0	0	0	0	0	0	0	0	0	0	0	0	0	0	0	0
20	22	9|10	PRDX6	P30041	JHU27300.B20C22R10	0	0	0	0	0	0	0	0	0	0	0	0	0	0	0	0	0	0	0	0	0	0	0	0	0	0	0	0	0	0	0	0	0	0	0	0	0	0	0	0	0	0	0	0	0	0	0	0	0	0	0	0	0	0	0	0	0	0	0	0	0	0	0	0	0	0	0	0	0	0	0
20	23	9|10	SLC50A1	Q9BRV3	JHU26372.B20C23R10	0	0	0	0	0	0	0	0	0	0	0	0	0	0	0	0	0	0	0	0	0	0	0	0	0	0	0	0	0	0	0	0	0	0	0	0	0	0	0	0	0	0	0	0	0	0	0	0	0	0	0	0	0	0	0	0	0	0	0	0	0	0	0	0	0	0	0	0	0	0	0
20	24	9|10	TAL2	Q16559	JHU27951.B20C24R10	0	0	0	0	0	0	0	0	0	0	0	0	0	0	0	0	0	0	0	0	0	0	0	0	0	0	0	0	0	0	0	0	0	0	0	0	0	0	0	0	0	0	0	0	0	0	0	0	0	0	0	0	0	0	0	0	0	0	0	0	0	0	0	0	0	0	0	0	0	0	0
20	25	9|10	CSNK1G1	Q9HCP0	JHU28043.B20C25R10	0	0	0	0	0	0	0	0	0	0	0	0	0	0	0	0	0	0	0	0	0	0	0	0	0	0	0	0	0	0	0	0	0	0	0	0	0	0	0	0	0	0	0	0	0	0	0	0	0	0	0	0	0	0	0	0	0	0	0	0	0	0	0	0	0	0	0	0	0	0	0
20	26	9|10	CSPG4	Q6UVK1	JHU25652.B20C26R10	0	0	0	0	0	0	0	0	0	0	0	0	0	0	0	0	0	0	0	0	0	0	0	0	0	0	0	0	0	0	0	0	0	0	0	0	0	0	0	0	0	0	0	0	0	0	0	0	0	0	0	0	0	0	0	0	0	0	0	0	0	0	0	0	0	0	0	0	0	0	0
20	27	9|10	AQP10	Q96PS8	JHU27519.B20C27R10	0	0	0	0	0	0	0	0	0	0	0	0	0	0	0	0	0	0	0	0	0	0	0	0	0	0	0	0	0	0	0	0	0	0	0	0	0	0	0	0	0	0	0	0	0	0	0	0	0	0	0	0	0	0	0	0	0	0	0	0	0	0	0	0	0	0	0	0	0	0	0
20	28	9|10	TBC1D3C	Q8IZP1	JHU20283.B20C28R10	0	0	0	0	0	0	0	0	0	0	0	0	0	0	0	0	0	0	0	0	0	0	0	0	0	0	0	0	0	0	0	0	0	0	0	0	0	0	0	0	0	0	0	0	0	0	0	0	0	0	0	0	0	0	0	0	0	0	0	0	0	0	0	0	0	0	0	0	0	0	0
20	29	9|10	PLLP	Q9Y342	JHU27493.B20C29R10	0	0	0	0	0	0	0	0	0	0	0	0	0	0	0	0	0	0	0	0	0	0	0	0	0	0	0	0	0	0	0	0	0	0	0	0	0	0	0	0	0	0	0	0	0	0	0	0	0	0	0	0	0	0	0	0	0	0	0	0	0	0	0	0	0	0	0	0	0	0	0
20	30	9|10	CRISPLD2	Q9H0B8	JHU20281.B20C30R10	0	0	0	0	0	0	0	0	0	0	0	0	0	0	0	0	0	0	0	0	0	0	0	0	0	0	0	0	0	0	0	0	0	0	0	0	0	0	0	0	0	0	0	0	0	0	0	0	0	0	0	0	0	0	0	0	0	0	0	0	0	0	0	0	0	0	0	0	0	0	0
20	31	9|10	GPBP1	Q86WP2-2	JHU20355.B20C31R10	0	0	0	0	0	0	0	0	0	0	0	0	0	0	0	0	0	0	0	0	0	0	0	0	0	0	0	0	0	0	0	0	0	0	0	0	0	0	0	0	0	0	0	0	0	0	0	0	0	0	0	0	0	0	0	0	0	0	0	0	0	0	0	0	0	0	0	0	0	0	0
20	32	9|10	CNN1	P51911	JHU27346.B20C32R10	0	0	0	0	0	0	0	0	0	0	0	0	0	0	0	0	0	0	0	0	0	0	0	0	0	0	0	0	0	0	0	0	0	0	0	0	0	0	0	0	0	0	0	0	0	0	0	0	0	0	0	0	0	0	0	0	0	0	0	0	0	0	0	0	0	0	0	0	0	0	0
20	1	11|12	RNF14	Q9UBS8	JHU28045.B20C1R12	0	0	0	0	0	0	0	0	0	0	0	0	0	0	0	0	0	0	0	0	0	0	0	0	0	0	0	0	0	0	0	0	0	0	0	0	0	0	0	0	0	0	0	0	0	0	0	0	0	0	0	0	0	0	0	0	0	0	0	0	0	0	0	0	0	0	0	0	0	0	0
20	2	11|12	NAV3	Q8IVL0-2	JHU25866.B20C2R12	0	0	0	0	0	0	0	0	0	0	0	0	0	0	0	0	0	0	0	0	0	0	0	0	0	0	0	0	0	0	0	0	0	0	0	0	0	0	0	0	0	0	0	0	0	0	0	0	0	0	0	0	0	0	0	0	0	0	0	0	0	0	0	0	0	0	0	0	0	0	0
20	3	11|12	DIPK2A	Q8NDZ4	JHU26452.B20C3R12	0	0	0	0	0	0	0	0	0	0	0	0	0	0	0	0	0	0	0	0	0	0	0	0	0	0	0	0	0	0	0	0	0	0	0	0	0	0	0	0	0	0	0	0	0	0	0	0	0	0	0	0	0	0	0	0	0	0	0	0	0	0	0	0	0	0	0	0	0	0	0
20	4	11|12	KLK15	Q9H2R5	JHU27984.B20C4R12	0	0	0	0	0	0	0	0	0	0	0	0	0	0	0	0	0	0	0	0	0	0	0	0	0	0	0	0	0	0	0	0	0	0	0	0	0	0	0	0	0	0	0	0	0	0	0	0	0	0	0	0	0	0	0	0	0	0	0	0	0	0	0	0	0	0	0	0	0	0	0
20	5	11|12	BIN3	Q9NQY0	JHU26407.B20C5R12	0	0	0	0	0	0	0	0	0	0	0	0	0	0	0	0	0	0	0	0	0	0	0	0	0	0	0	0	0	0	0	0	0	0	0	0	0	0	0	0	0	0	0	0	0	0	0	0	0	0	0	0	0	0	0	0	0	0	0	0	0	0	0	0	0	0	0	0	0	0	0
20	6	11|12	CIB3	Q96Q77	JHU27969.B20C6R12	0	0	0	0	0	0	0	0	0	0	0	0	0	0	0	0	0	0	0	0	0	0	0	0	0	0	0	0	0	0	0	0	0	0	0	0	0	0	0	0	0	0	0	0	0	0	0	0	0	0	0	0	0	0	0	0	0	0	0	0	0	0	0	0	0	0	0	0	0	0	0
20	7	11|12	FAM107A	O95990	JHU20342.B20C7R12	0	0	0	0	0	0	0	0	0	0	0	0	0	0	0	0	0	0	0	0	0	0	0	0	0	0	0	0	0	0	0	0	0	0	0	0	0	0	0	0	0	0	0	0	0	0	0	0	0	0	0	0	0	0	0	0	0	0	0	0	0	0	0	0	0	0	0	0	0	0	0
20	8	11|12	ZGPAT	Q8N5A5-3	JHU27357.B20C8R12	0	0	0	0	0	0	0	0	0	0	0	0	0	0	0	0	0	0	0	0	0	0	0	0	0	0	0	0	0	0	0	0	0	0	0	0	0	0	0	0	0	0	0	0	0	0	0	0	0	0	0	0	0	0	0	0	0	0	0	0	0	0	0	0	0	0	0	0	0	0	0
20	9	11|12	TNFRSF10D	Q9UBN6	JHU27511.B20C9R12	0	0	0	0	0	0	0	0	0	0	0	0	0	0	0	0	0	0	0	0	0	0	0	0	0	0	0	0	0	0	0	0	0	0	0	0	0	0	0	0	0	0	0	0	0	0	0	0	0	0	0	0	0	0	0	0	0	0	0	0	0	0	0	0	0	0	0	0	0	0	0
20	10	11|12	NDRG2	Q9UN36	JHU20304.B20C10R12	0	0	0	0	0	0	0	0	0	0	0	0	0	0	0	0	0	0	0	0	0	0	0	0	0	0	0	0	0	0	0	0	0	0	0	0	0	0	0	0	0	0	4.21124	0	0	0	0	0	0	0	0	0	0	0	0	0	0	0	0	0	0	0	0	0	0	0	0	0	0	0	0
20	11	11|12	KLC3	Q6P597	JHU28057.B20C11R12	0	0	0	0	0	0	0	0	0	0	0	0	0	0	0	0	0	0	0	0	0	0	0	0	0	0	0	0	0	0	0	0	0	0	0	0	0	0	0	0	0	0	0	0	0	0	0	0	0	0	0	0	0	0	0	0	0	0	0	0	0	0	0	0	0	0	0	0	0	0	0
20	12	11|12	DENND11	A4D1U4	JHU25874.B20C12R12	0	0	0	0	0	0	0	0	0	0	0	0	0	0	0	0	0	0	0	0	0	0	0	0	0	0	0	0	0	0	0	0	0	0	0	0	0	0	0	0	0	0	0	0	0	0	0	0	0	0	0	0	0	0	0	0	0	0	0	0	0	0	0	0	0	0	0	0	0	0	0
20	13	11|12	RGMA	Q96B86	JHU20346.B20C13R12	0	0	0	0	0	0	0	0	0	0	0	0	0	0	0	0	0	0	0	0	0	0	0	0	0	0	0	0	0	0	0	0	0	0	0	0	0	0	0	0	0	0	0	0	0	0	0	0	0	0	0	0	0	0	0	0	0	0	0	0	0	0	0	0	0	0	0	0	0	0	0
20	14	11|12	ABHD3	Q8WU67	JHU27352.B20C14R12	0	0	0	0	0	0	0	0	0	0	0	0	0	0	0	0	0	0	0	0	0	0	0	0	0	0	0	0	0	0	0	0	0	0	0	0	0	0	0	0	0	0	0	0	0	0	0	0	0	0	0	0	0	0	0	0	0	0	0	0	0	0	0	0	0	0	0	0	0	0	0
20	15	11|12	LRRC75A-AS1	NA	JHU26435.B20C15R12	0	0	0	0	0	0	0	0	0	0	0	0	0	0	0	0	0	0	0	0	0	0	0	0	0	0	0	0	0	0	0	0	0	0	0	0	0	0	0	0	0	0	0	0	0	0	0	0	0	0	0	0	0	0	0	0	0	0	0	0	0	0	0	0	0	0	0	0	0	0	0
20	16	11|12	TMEM182	Q6ZP80	JHU27974.B20C16R12	0	0	0	0	0	0	0	0	0	0	0	0	0	0	0	0	0	0	0	0	0	0	0	0	0	0	0	0	0	0	0	0	0	0	0	0	0	0	0	0	0	0	0	0	0	0	0	0	0	0	0	0	0	0	0	0	0	0	0	0	0	0	0	0	0	0	0	0	0	0	0
20	17	11|12	CST8	O60676	JHU27536.B20C17R12	0	0	0	0	0	0	0	0	0	0	0	0	0	0	0	0	0	0	0	0	0	0	0	0	0	0	0	0	0	0	0	0	0	0	0	0	0	0	0	0	0	0	0	0	0	0	0	0	0	0	0	0	0	0	0	0	0	0	0	0	0	0	0	0	0	0	0	0	0	0	0
20	18	11|12	ZNF280D	Q6N043-2	JHU20907.B20C18R12	0	0	0	0	0	0	0	0	0	0	0	0	0	0	0	0	0	0	0	0	0	0	0	0	0	0	0	0	0	0	0	0	0	0	0	0	0	0	0	0	0	0	0	0	0	0	0	0	0	0	0	0	0	0	0	0	0	0	0	0	0	0	0	0	0	0	0	0	0	0	0
20	19	11|12	SLC22A9	Q8IVM8	JHU28062.B20C19R12	0	0	0	0	0	0	0	0	0	0	0	0	0	0	0	0	0	0	0	0	0	0	0	0	0	0	0	0	0	0	0	0	0	0	0	0	0	0	0	0	0	0	0	0	0	0	0	0	0	0	0	0	0	0	0	0	0	0	0	0	0	0	0	0	0	0	0	0	0	0	0
20	20	11|12	LATS2	Q9NRM7	JHU25880.B20C20R12	0	0	0	0	0	0	0	0	0	0	0	0	0	0	0	0	0	0	0	0	0	0	0	0	0	0	0	0	0	0	0	0	0	0	0	0	0	0	0	0	0	0	0	0	0	0	0	0	0	0	0	0	0	0	0	0	0	0	0	0	0	0	0	0	0	0	0	0	0	0	0
20	21	11|12	ASCC3	Q8N3C0	JHU20518.B20C21R12	0	0	0	0	0	0	0	0	0	0	0	0	0	0	0	0	0	0	0	0	0	0	0	0	0	0	0	0	0	0	0	0	0	0	0	0	0	0	0	0	0	0	0	0	0	0	0	0	0	0	0	0	0	0	0	0	0	0	0	0	0	0	0	0	0	0	0	0	0	0	0
20	22	11|12	TRMT61B	Q9BVS5	JHU27367.B20C22R12	0	0	0	0	0	0	0	0	0	0	0	0	0	0	0	0	0	0	0	0	0	0	0	0	0	0	0	0	0	0	0	0	0	0	0	0	0	0	0	0	0	0	0	0	0	0	0	0	0	0	0	0	0	0	0	0	0	0	0	0	0	0	0	0	0	0	0	0	0	0	0
20	23	11|12	WSB2	Q9NYS7	JHU26458.B20C23R12	0	0	0	0	0	0	0	0	0	0	0	0	0	0	0	0	0	0	0	0	0	0	0	0	0	0	0	0	0	0	0	0	0	0	0	0	0	0	0	0	0	0	0	0	0	0	0	0	0	0	0	0	0	0	0	0	0	0	0	0	0	0	0	0	0	0	0	0	0	0	0
20	24	11|12	BCL7A	Q4VC05-2	JHU27978.B20C24R12	0	0	0	0	0	0	0	0	0	0	0	0	0	0	0	0	0	0	0	0	0	0	0	0	0	0	0	0	0	0	0	0	0	0	0	0	0	0	0	0	0	0	0	0	0	0	0	0	0	0	0	0	0	0	0	0	0	0	0	0	0	0	0	0	0	0	0	0	0	0	0
20	25	11|12	PHACTR3	Q96KR7	JHU28063.B20C25R12	0	0	0	0	0	0	0	0	0	0	0	0	0	0	0	0	0	0	0	0	0	0	0	0	0	0	0	0	0	0	0	0	0	0	0	0	0	0	0	0	0	0	0	0	0	0	0	0	0	0	0	0	0	0	0	0	0	0	0	0	0	0	0	0	0	0	0	0	0	0	0
20	26	11|12	MAP2	P11137	JHU25645.B20C26R12	0	0	0	0	0	0	0	0	0	0	9.83916	0	0	0	0	0	0	0	0	0	0	0	0	0	0	0	0	0	0	0	0	0	0	0	6.45761	0	0	0	0	0	0	0	4.49115	0	0	0	0	0	0	0	0	0	0	0	0	0	0	0	0	0	0	0	0	0	0	0	0	0	0	0	0
20	27	11|12	KRTAP5-9	P26371	JHU27537.B20C27R12	0	0	0	0	0	0	0	0	0	0	0	0	0	0	0	0	0	0	0	0	0	0	0	0	0	0	0	0	0	0	0	0	0	0	0	0	0	0	0	0	0	0	0	0	0	0	0	0	0	0	0	0	0	0	0	0	0	0	0	0	0	0	0	0	0	0	0	0	0	0	0
20	28	11|12	CCNQ	Q8N1B3	JHU20555.B20C28R12	0	0	0	0	0	0	0	0	0	0	0	0	0	0	0	0	0	0	0	0	0	0	0	0	0	0	0	0	0	0	0	0	0	0	0	0	0	0	0	0	0	0	0	0	0	0	0	0	0	0	0	0	0	0	0	0	0	0	0	0	0	0	0	0	0	0	0	0	0	0	0
20	29	11|12	TP53AIP1	Q9HCN2-3	JHU27534.B20C29R12	0	0	0	0	0	0	0	0	0	0	0	0	0	0	0	0	0	0	0	0	0	0	0	0	0	0	0	0	0	0	0	0	0	0	0	0	0	0	0	0	0	0	0	0	0	0	0	0	0	0	0	0	0	0	0	0	0	0	0	0	0	0	0	0	0	0	0	0	0	0	0
20	30	11|12	CPNE8	Q86YQ8	JHU18174.B20C30R12	0	0	0	0	0	0	0	0	0	0	0	0	0	0	0	0	0	0	0	0	0	0	0	0	0	0	0	0	0	0	0	0	0	0	0	0	0	0	0	0	0	0	0	0	0	0	0	0	0	0	0	0	0	0	0	0	0	0	0	0	0	0	0	0	0	0	0	0	0	0	0
20	31	11|12	DGLUCY	Q7Z3D6-2	JHU20513.B20C31R12	0	0	0	0	0	0	0	0	0	0	0	0	0	0	0	0	0	0	0	0	0	0	0	0	0	0	0	0	0	0	0	0	0	0	0	0	0	0	0	0	0	0	0	0	0	0	0	0	0	0	0	0	0	0	0	0	0	0	0	0	0	0	0	0	0	0	0	0	0	0	0
20	32	11|12	DUS2	Q9NX74	JHU19725.B20C32R12	0	0	0	0	0	0	0	0	0	0	0	0	0	0	0	0	0	0	0	0	0	0	0	0	0	0	0	0	0	0	0	0	0	0	0	0	0	0	0	0	0	0	0	0	0	0	0	0	0	0	0	0	0	0	0	0	0	0	0	0	0	0	0	0	0	0	0	0	0	0	0
20	1	13|14	PRB1	G3V1M9	JHU19422.B20C1R14	0	0	0	0	0	0	0	0	0	0	0	0	0	0	0	0	0	0	0	0	0	0	0	0	0	0	0	0	0	0	0	0	0	0	0	0	0	0	0	0	0	0	0	0	0	0	8.81335	0	0	0	0	0	0	0	0	0	9.3356	0	0	0	0	0	0	0	0	0	0	0	0	0	0
20	2	13|14	SERF2	P84101	JHU12897.B20C2R14	0	0	0	0	0	0	0	0	0	0	0	0	0	0	5.5373	0	0	0	0	0	0	0	0	0	0	0	0	0	0	0	0	0	0	0	0	0	0	0	0	0	0	0	0	0	0	0	0	0	0	9.87037	0	0	0	0	0	0	0	0	0	0	0	0	0	0	0	0	0	0	0	0	0
20	3	13|14	AGER	Q15109	JHU00677.B20C3R14	0	0	0	0	0	0	0	0	0	0	0	0	0	0	0	0	0	0	0	0	0	0	0	0	0	0	0	0	0	0	0	0	0	0	0	0	0	0	0	0	0	0	0	0	0	0	0	0	0	0	0	0	0	0	0	0	0	0	0	0	0	0	0	0	0	0	0	0	0	0	0
20	4	13|14	ZNF776	B2RN90	JHU13593.B20C4R14	0	0	0	0	0	0	0	0	0	0	0	0	0	0	0	0	0	0	0	0	0	0	0	0	0	0	0	0	0	0	0	0	0	0	0	0	0	0	0	0	0	0	0	0	0	0	0	0	0	0	0	0	0	0	0	0	0	0	0	0	0	0	0	0	0	0	0	0	0	0	0
20	5	13|14	NPC2	P61916	JHU00340.B20C5R14	0	0	0	0	0	0	0	0	0	0	0	0	0	0	0	0	0	0	0	0	0	0	0	0	0	0	0	0	0	0	0	0	0	0	0	0	0	0	0	0	0	0	0	0	0	0	0	0	0	0	0	0	0	0	0	0	0	0	0	0	0	0	0	0	0	0	0	0	0	0	0
20	6	13|14	CS	O75390	JHU12748.B20C6R14	0	0	0	0	0	0	0	0	0	0	0	0	0	0	0	0	0	0	0	0	0	0	0	0	0	0	0	0	0	0	0	0	0	0	0	0	0	0	0	0	0	0	0	0	0	0	0	0	0	0	0	0	0	0	0	0	0	0	0	0	0	0	0	0	0	0	0	0	0	0	0
20	7	13|14	HSFX2	Q9UBD0	JHU20559.B20C7R14	0	0	0	0	0	0	0	0	0	0	0	0	0	0	0	0	0	0	0	0	0	0	0	0	0	0	0	0	0	0	0	0	0	0	0	0	0	0	0	0	0	0	0	0	0	0	0	0	0	0	0	0	0	0	0	0	0	0	0	0	0	0	0	0	0	0	0	0	0	0	0
20	8	13|14	GBX2	P52951	JHU19637.B20C8R14	0	0	0	0	0	0	0	0	0	0	0	0	0	0	0	0	0	0	0	0	0	0	0	0	0	0	0	0	0	0	0	0	0	0	0	0	0	0	0	0	0	0	0	0	0	0	0	0	0	0	0	0	0	0	0	0	0	0	0	0	0	0	0	0	0	0	0	0	0	0	0
20	10	13|14	AEBP2	Q6ZN18-2	JHU26094.B20C10R14	0	0	0	0	0	0	0	0	0	0	0	0	0	0	0	0	0	0	0	0	0	0	0	0	0	0	0	0	0	0	0	0	0	0	0	0	0	0	0	0	0	0	0	0	0	0	0	0	0	0	0	0	0	0	0	0	0	0	0	0	0	0	0	0	0	0	0	0	0	0	0
20	11	13|14	BANF1	O75531	JHU19561.B20C11R14	0	0	0	0	0	0	0	0	0	0	0	0	0	0	0	0	0	0	0	0	0	0	0	0	0	0	0	0	0	0	0	0	0	0	0	0	0	0	0	0	0	0	0	0	0	0	0	0	0	0	0	0	0	0	0	0	0	0	0	0	0	0	0	0	0	0	0	0	0	0	0
20	12	13|14	RIOX1	Q9H6W3	JHU12838.B20C12R14	0	0	0	0	0	0	0	0	0	0	0	0	0	0	0	0	0	0	0	0	0	0	0	0	0	0	0	0	0	0	0	0	0	0	0	0	0	0	0	0	0	0	0	0	0	0	0	0	0	0	0	0	0	0	0	0	0	0	0	0	0	0	0	0	0	0	0	0	0	0	0
20	13	13|14	HOXA9	P31269	JHU20635.B20C13R14	0	0	0	0	0	0	0	0	0	0	0	0	0	0	0	0	0	0	0	0	0	0	0	0	0	0	0	0	0	0	0	0	0	0	0	0	0	0	0	0	0	0	0	0	0	0	0	0	0	0	0	0	0	0	0	0	0	0	0	0	0	0	0	0	0	0	0	0	0	0	0
20	14	13|14	RBMX2	Q9Y388	JHU19680.B20C14R14	0	0	0	0	0	0	0	0	0	0	0	0	0	0	0	0	0	0	0	0	0	0	0	0	0	0	0	0	0	0	0	0	0	0	0	0	0	0	0	0	0	0	0	0	0	0	0	0	0	0	0	0	0	0	0	0	0	0	0	0	0	0	0	0	0	0	0	0	0	0	0
20	15	13|14	CNIH4	Q9P003	JHU00308.B20C15R14	0	0	0	0	0	0	0	0	0	0	0	0	0	0	0	0	0	0	0	0	0	0	0	0	0	0	0	0	0	0	0	0	0	0	0	0	0	0	0	0	0	0	0	0	0	0	0	0	0	0	0	0	0	0	0	0	0	0	0	0	0	0	0	0	0	0	0	0	0	0	0
20	16	13|14	HPS5	Q9UPZ3-2	JHU13347.B20C16R14	0	0	0	0	0	0	0	0	0	0	0	0	0	0	0	0	0	0	0	0	0	0	0	0	0	0	0	0	0	0	0	0	0	0	0	0	0	0	0	0	0	0	0	0	0	0	0	0	0	0	0	0	0	0	0	0	0	0	0	0	0	0	0	0	0	0	0	0	0	0	0
20	17	13|14	Q640n4	NA	JHU19781.B20C17R14	0	0	0	0	0	0	0	0	0	0	0	0	0	0	0	0	0	0	0	0	0	0	0	0	0	0	0	0	0	0	0	0	0	0	0	0	0	0	0	0	0	0	0	0	0	0	0	0	0	0	0	0	0	0	0	0	0	0	0	0	0	0	0	0	0	0	0	0	0	0	0
20	18	13|14	ZNF271P	NA	JHU26207.B20C18R14	0	0	0	0	0	0	0	0	0	0	0	0	0	0	0	0	0	0	0	0	0	0	0	0	0	0	0	0	0	0	0	0	0	0	0	0	0	0	0	0	0	0	0	0	0	0	0	0	0	0	0	0	0	0	0	0	0	0	0	0	0	0	0	0	0	0	0	0	0	0	0
20	19	13|14	Wiz	A0A669KBG4	JHU19866.B20C19R14	0	0	0	0	0	0	0	0	0	0	0	0	0	0	0	0	0	0	0	0	0	0	0	0	0	0	0	0	0	0	0	0	0	0	0	0	0	0	0	0	0	0	0	0	0	0	0	0	0	0	0	0	0	0	0	0	0	0	0	0	0	0	0	0	0	0	0	0	0	0	0
20	20	13|14	PGAP2	Q9UHJ9-3	JHU14004.B20C20R14	0	0	0	0	0	0	0	0	0	0	0	0	0	0	0	0	0	0	0	0	0	0	0	0	0	0	0	0	0	0	0	0	0	0	0	0	0	0	0	0	0	0	0	0	0	0	0	0	0	0	0	0	0	0	0	0	0	0	0	0	0	0	0	0	0	0	0	0	0	0	0
20	21	13|14	ECD	O95905	JHU19814.B20C21R14	0	0	0	0	0	0	0	0	0	0	0	0	0	0	0	0	0	0	0	0	0	0	0	0	0	0	0	0	0	0	0	0	0	0	0	0	0	0	0	0	0	0	0	0	0	0	0	0	0	0	0	0	0	0	0	0	0	0	7.96407	0	0	0	0	0	0	0	0	0	0	0	0
20	22	13|14	DPF1	A0A804CCM0	JHU19625.B20C22R14	0	0	0	0	0	0	0	0	0	0	0	0	0	0	0	0	0	0	0	0	0	0	0	0	0	0	0	0	0	0	0	0	0	0	0	0	0	0	0	0	0	0	0	0	0	0	0	0	0	0	0	0	0	0	0	0	0	0	0	0	0	0	0	0	0	0	0	0	0	0	0
20	23	13|14	AOAH	P28039	JHU00772.B20C23R14	0	0	0	0	0	0	0	0	0	0	0	0	0	0	0	0	0	0	0	0	0	0	0	0	0	0	0	0	0	0	0	0	0	0	0	0	0	0	0	0	0	0	0	0	0	0	0	0	0	0	0	0	0	0	0	0	0	0	0	0	0	0	0	0	0	0	0	0	0	0	0
20	24	13|14	PRH1	A0A024RAQ4	JHU14871.B20C24R14	0	0	0	0	0	0	0	0	0	0	0	0	0	0	0	0	0	0	0	0	0	0	0	0	0	0	0	0	0	0	0	0	0	0	0	0	0	0	0	0	0	0	0	0	0	0	0	0	0	0	0	0	0	0	0	7.87849	0	0	0	0	0	0	0	0	0	0	0	0	0	0	0
20	25	13|14	Q91wf9	NA	JHU19914.B20C25R14	0	0	0	0	0	0	0	0	0	0	0	0	0	0	0	0	0	0	0	0	0	0	0	0	0	0	0	0	0	0	0	0	0	0	0	0	0	0	0	0	0	0	0	0	0	0	0	0	0	0	0	0	0	0	0	0	0	0	0	0	0	0	0	0	0	0	0	0	0	0	0
20	26	13|14	RCOR3	Q9P2K3	JHU14237.B20C26R14	0	0	0	0	0	0	0	0	0	0	0	0	0	0	0	0	0	0	0	0	0	0	0	0	0	0	0	0	0	0	0	0	0	0	0	0	0	0	0	0	0	0	0	0	0	0	0	0	0	0	0	0	0	0	0	0	0	0	0	0	0	0	0	0	0	0	0	0	0	0	0
20	27	13|14	IVNS1ABP	Q9Y6Y0	JHU19742.B20C27R14	0	0	0	0	0	0	0	0	0	0	0	0	0	0	0	0	0	0	0	0	0	0	0	0	0	0	0	0	0	0	0	0	0	0	0	0	0	0	0	0	0	0	0	0	0	0	0	0	0	0	0	0	0	0	0	0	0	0	0	0	0	0	0	0	0	0	0	0	0	0	0
20	28	13|14	GABPA	Q8IYS3	JHU26231.B20C28R14	0	0	0	0	0	0	0	0	0	0	0	0	0	0	0	0	0	0	0	0	0	0	0	0	0	0	0	0	0	0	0	0	0	0	0	0	0	0	0	0	0	0	0	0	0	0	0	0	0	0	0	0	0	0	0	0	0	0	0	0	0	0	0	0	0	0	0	0	0	0	0
20	29	13|14	GCM2	O75603	JHU19733.B20C29R14	0	0	0	0	0	0	0	0	0	0	0	0	0	0	0	0	0	0	0	0	0	0	0	0	0	0	0	0	0	0	0	0	0	0	0	0	0	0	0	0	0	0	0	0	0	0	0	0	0	0	0	0	0	0	0	0	0	0	0	0	0	0	0	0	0	0	0	0	0	0	0
20	30	13|14	GLIS1	Q8NBF1	JHU19730.B20C30R14	0	0	0	0	0	0	0	0	0	0	0	0	0	0	0	0	0	0	0	0	0	0	0	0	0	0	0	0	0	0	0	0	0	0	0	0	0	0	0	0	0	0	0	0	0	0	0	0	0	0	0	0	0	0	0	0	0	0	0	0	0	0	0	0	0	0	0	0	0	0	0
20	31	13|14	PHF10	Q8WUB8-2	JHU21937.B20C31R14	0	0	0	0	0	0	0	0	0	0	0	0	0	0	0	0	0	0	0	0	0	0	0	0	0	0	0	0	0	0	0	0	0	0	0	0	0	0	0	0	0	0	0	0	0	0	0	0	0	0	0	0	0	0	0	0	0	0	0	0	0	0	0	0	0	0	0	0	0	0	0
20	32	13|14	PITX3	O75364	JHU19675.B20C32R14	0	0	0	0	0	0	0	0	0	0	0	0	0	0	0	0	0	0	0	0	0	0	0	0	0	0	0	0	0	0	0	0	0	0	0	0	0	0	0	0	0	0	0	0	0	0	0	0	0	0	0	0	0	0	0	0	0	0	0	0	0	0	0	0	0	0	0	0	0	0	0
20	1	15|16	ZNF71	Q9NQZ8	JHU14073.B20C1R16	0	0	0	0	0	0	0	0	0	0	0	0	0	0	0	0	0	0	0	0	0	0	0	0	0	0	0	0	0	0	0	0	0	0	0	0	0	0	0	0	0	0	0	0	0	0	0	0	0	0	0	0	0	0	0	0	0	0	0	0	0	0	0	0	0	0	0	0	0	0	0
20	2	15|16	BPY2B	O14599	JHU14277.B20C2R16	0	0	0	0	0	0	0	0	0	0	0	0	0	0	0	0	0	0	0	0	0	0	0	0	0	0	0	0	0	0	0	0	0	0	0	0	0	0	0	0	0	0	0	0	0	0	0	0	0	0	0	0	0	0	0	0	0	0	0	0	0	0	0	0	0	0	0	0	0	0	0
20	3	15|16	HSD17B10	Q99714-2	JHU01185.B20C3R16	0	0	0	0	0	0	0	0	0	0	0	0	0	0	0	0	0	0	0	0	0	0	0	0	0	0	0	0	0	0	0	0	0	0	0	0	0	0	0	0	0	0	0	0	0	0	0	0	0	0	0	0	0	0	0	0	0	0	0	0	0	0	0	0	0	0	0	0	0	0	0
20	4	15|16	HES5	Q5TA89	JHU16650.B20C4R16	0	0	0	0	0	0	0	0	0	0	0	0	0	0	0	0	0	0	0	0	0	0	0	0	0	0	0	0	0	0	0	0	0	0	0	0	0	0	0	0	0	0	0	0	0	0	0	0	0	0	0	0	0	0	0	0	0	0	0	0	0	0	0	0	0	0	0	0	0	0	0
20	5	15|16	SIL1	Q9H173	JHU00843.B20C5R16	0	0	0	0	0	0	0	0	0	0	0	0	0	0	0	0	0	0	0	0	0	0	0	0	0	0	0	0	0	0	0	0	0	0	0	0	0	0	0	0	0	0	0	0	0	0	0	0	0	0	0	0	0	0	0	0	0	0	0	0	0	0	0	0	0	0	0	0	0	0	0
20	6	15|16	PNKP	Q96T60-2	JHU15256.B20C6R16	0	0	0	0	0	0	0	0	0	0	0	0	0	0	0	0	0	0	0	0	0	0	0	0	0	0	0	0	0	0	0	0	0	0	0	0	0	0	0	0	0	0	0	0	0	0	0	0	0	0	0	0	0	0	0	0	0	0	0	0	0	0	0	0	0	0	0	0	0	0	0
20	7	15|16	TCF19	Q9Y242	JHU24009.B20C7R16	0	0	0	0	0	0	0	0	0	0	0	0	0	0	0	0	0	0	0	0	0	0	0	0	0	0	0	0	0	0	0	0	0	0	0	0	0	0	0	0	0	0	0	0	0	0	0	0	0	0	0	0	0	0	0	0	0	0	0	0	0	0	0	0	0	0	0	0	0	0	0
20	8	15|16	BHLHE40	O14503	JHU19611.B20C8R16	0	0	0	0	0	0	0	0	0	0	0	0	0	0	0	0	0	0	0	0	0	0	0	0	0	0	0	0	0	0	0	0	0	0	0	0	0	0	0	0	0	0	0	0	0	0	0	0	0	0	0	0	0	0	0	0	0	0	0	0	0	0	0	0	0	0	0	0	0	0	0
20	9	15|16	BAX	Q07812-3	JHU10373.B20C9R16	0	0	0	0	0	0	0	0	0	0	0	0	0	0	0	0	0	0	0	0	0	0	0	0	0	0	0	0	0	0	0	0	0	0	0	0	0	0	0	0	0	0	0	0	0	0	0	0	0	0	0	0	0	0	0	0	0	0	0	0	0	0	0	0	0	0	0	0	0	0	0
20	10	15|16	EYA3	Q99504-3	JHU19722.B20C10R16	0	0	0	0	0	0	0	0	0	0	0	0	0	0	0	0	0	0	0	0	0	0	0	0	0	0	0	0	0	0	0	0	0	0	0	0	0	0	0	0	0	0	0	0	0	0	0	0	0	0	0	0	0	0	0	0	0	0	0	0	0	0	0	0	0	0	0	0	0	0	0
20	11	15|16	PPIH	O43447	JHU00448.B20C11R16	0	0	0	0	0	0	0	0	0	0	0	0	0	0	0	0	0	0	0	0	0	0	0	0	0	0	0	0	0	0	0	0	0	0	0	0	0	0	0	0	0	0	0	0	0	0	0	0	0	0	0	0	0	0	0	0	0	0	0	0	0	0	0	0	0	0	0	0	0	0	0
20	12	15|16	FDX2	Q6P4F2-2	JHU14452.B20C12R16	0	0	0	0	0	0	0	0	0	0	0	0	0	0	0	0	0	0	0	0	0	0	0	0	0	0	0	0	0	0	0	0	0	0	0	0	0	0	0	0	0	0	0	0	0	0	0	0	0	0	0	0	0	0	0	0	0	0	0	0	0	0	0	0	0	0	0	0	0	0	0
20	13	15|16	HOXA10	P31260	JHU19647.B20C13R16	0	0	0	0	0	0	0	0	0	0	0	0	0	0	0	0	0	0	0	0	0	0	0	0	0	0	0	0	0	0	0	0	0	0	0	0	0	0	0	0	0	0	0	0	0	0	0	0	0	0	0	0	0	0	0	0	0	0	0	0	0	0	0	0	0	0	0	0	0	0	0
20	14	15|16	VIL1	P09327-2	JHU05467.B20C14R16	0	0	0	0	0	0	0	0	0	0	0	0	0	0	0	0	0	0	0	0	0	0	0	0	0	0	0	0	0	0	0	0	0	0	0	0	0	0	0	0	0	0	0	0	0	0	0	0	0	0	0	0	0	0	0	0	0	0	0	0	0	0	0	0	0	0	0	0	0	0	0
20	15	15|16	TBPL1	P62380	JHU01233.B20C15R16	0	0	0	0	0	0	0	0	0	0	0	0	0	0	0	0	0	0	0	0	0	0	0	0	0	0	0	0	0	0	0	0	0	0	0	0	0	0	0	0	0	0	0	0	0	0	0	0	0	0	0	0	0	0	0	0	0	0	0	0	0	0	0	0	0	0	0	0	0	0	0
20	16	15|16	OR56A4	Q8NGH8	JHU07827.B20C16R16	0	0	0	0	0	0	0	0	0	0	0	0	0	0	0	0	0	0	0	0	0	0	0	0	0	0	0	0	0	0	0	0	0	0	0	0	0	0	0	0	0	0	0	0	0	0	0	0	0	0	0	0	0	0	0	0	0	0	0	0	0	0	0	0	0	0	0	0	0	0	0
20	17	15|16	URB2	Q14146	JHU12964.B20C17R16	0	0	0	0	0	0	0	0	0	0	0	0	0	0	0	0	0	0	0	0	0	0	0	0	0	0	0	0	0	0	0	0	0	0	0	0	0	0	0	0	0	0	0	0	0	0	0	0	0	0	0	0	0	0	0	0	0	0	0	0	0	0	0	0	0	0	0	0	0	0	0
20	18	15|16	SCAND1	P57086	JHU20936.B20C18R16	0	0	0	0	0	0	0	0	0	0	0	0	0	0	0	0	0	0	0	0	0	0	0	0	0	0	0	0	0	0	0	0	0	0	0	0	0	0	0	0	0	0	0	0	0	0	0	0	0	0	0	0	0	0	0	0	0	0	0	0	0	0	0	0	0	0	0	0	0	0	0
20	19	15|16	PDZK1	Q5T2W1	JHU01312.B20C19R16	0	0	0	0	0	0	0	0	0	0	0	0	0	0	0	0	0	0	0	0	0	0	0	0	0	0	0	0	0	0	0	0	0	0	0	0	0	0	0	0	0	0	0	0	0	0	0	0	0	0	0	0	0	0	0	0	0	0	0	0	0	0	0	0	0	0	0	0	0	0	0
20	20	15|16	COLCA1	Q6ZS62	JHU14463.B20C20R16	0	0	0	0	0	0	0	0	0	0	0	0	0	0	0	0	0	0	0	0	0	0	0	0	0	0	0	0	0	0	0	0	0	0	0	0	0	0	0	0	0	0	0	0	0	0	0	0	0	0	0	0	0	0	0	0	0	0	0	0	0	0	0	0	0	0	0	0	0	0	0
20	21	15|16	TCF19	Q9Y242	JHU24009.B20C21R16	0	0	0	0	0	0	0	0	0	0	0	0	0	0	0	0	0	0	0	0	0	0	0	0	0	0	0	0	0	0	0	0	0	0	0	0	0	0	0	0	0	0	0	0	0	0	0	0	0	0	0	0	0	0	0	0	0	0	0	0	0	0	0	0	0	0	0	0	0	0	0
20	22	15|16	ZNF114	Q8NC26	JHU19662.B20C22R16	0	0	0	0	0	0	0	0	0	0	0	0	0	0	0	0	0	0	0	0	0	0	0	0	0	0	0	0	0	0	0	0	0	0	0	0	0	0	0	0	0	0	0	0	0	0	0	0	0	0	0	0	0	0	0	0	0	0	0	0	0	0	0	0	0	0	0	0	0	0	0
20	23	15|16	TMCO6	A8K0D0	JHU01337.B20C23R16	0	0	0	0	0	0	0	0	0	0	0	0	0	0	0	0	0	0	0	0	0	0	0	0	0	0	0	0	0	0	0	0	0	0	0	0	0	0	0	0	0	0	0	0	0	0	0	0	0	0	0	0	0	0	0	0	0	0	0	0	0	0	0	0	0	0	0	0	0	0	0
20	24	15|16	CASP8AP2	Q9UKL3	JHU16634.B20C24R16	0	0	0	0	0	0	0	0	0	0	0	0	0	0	0	0	0	0	0	0	0	0	0	0	0	0	0	0	0	0	0	0	0	0	0	0	0	0	0	0	0	0	0	0	0	0	0	0	0	0	0	0	0	0	0	0	0	0	0	0	0	0	0	0	0	0	0	0	0	0	0
20	25	15|16	TGOLN2	O43493-5	JHU01720.B20C25R16	0	0	0	0	0	0	0	0	0	0	0	0	0	0	0	0	0	0	0	0	0	0	0	0	0	0	0	0	0	0	0	0	0	0	0	0	0	0	0	0	0	0	0	0	0	0	0	0	0	0	0	0	0	0	0	0	0	0	0	0	0	0	0	0	0	0	0	0	0	0	0
20	26	15|16	ILF3	Q12906-6	JHU09546.B20C26R16	0	0	0	0	0	0	0	0	0	0	0	0	0	0	0	0	0	0	0	0	0	0	0	0	0	0	0	0	0	0	0	0	0	0	10.7765	0	0	0	0	0	0	0	0	8.87322	0	0	0	0	0	0	0	10.9072	0	0	3.12579	0	0	0	0	0	0	0	7.5329	0	0	0	0	0	0	0	0
20	27	15|16	SORCS3	Q9UPU3	JHU13003.B20C27R16	0	0	0	0	0	0	0	0	0	0	0	0	0	0	0	0	0	0	0	0	0	0	0	0	0	0	0	0	0	0	0	0	0	0	0	0	0	0	0	0	0	0	0	0	0	0	0	0	0	0	0	0	0	0	0	0	0	0	0	0	0	0	0	0	0	0	0	0	0	0	0
20	28	15|16	DIDO1	Q9BTC0-3	JHU23279.B20C28R16	0	0	0	0	0	0	0	0	0	0	0	0	0	0	0	0	0	0	0	0	0	0	0	0	0	0	0	0	0	0	0	0	0	0	0	0	0	0	0	0	0	0	0	0	0	0	0	0	0	0	0	0	0	0	0	0	0	0	0	0	0	0	0	0	0	0	0	0	0	0	0
20	29	15|16	DCAF1	Q9Y4B6	JHU13012.B20C29R16	0	0	0	0	0	0	0	0	0	0	0	0	0	0	0	0	0	0	0	0	0	0	0	0	0	0	0	0	0	0	0	0	0	0	0	0	0	0	0	0	0	0	0	0	0	0	0	0	0	0	0	0	0	0	0	0	0	0	0	0	0	0	0	0	0	0	0	0	0	0	0
20	30	15|16	SCAND1	P57086	JHU20937.B20C30R16	0	0	0	0	0	0	0	0	0	0	0	0	0	0	0	0	0	0	0	0	0	0	0	0	0	0	0	0	0	0	0	0	0	0	0	0	0	0	0	0	0	0	0	0	0	0	0	0	0	0	0	0	0	0	0	0	0	0	0	0	0	0	0	0	0	0	0	0	0	0	0
20	31	15|16	CSTF2	P33240	JHU22027.B20C31R16	0	0	0	0	0	0	0	0	0	0	0	0	0	0	0	0	0	0	0	0	0	0	0	0	0	0	0	0	0	0	0	0	0	0	0	0	0	0	0	0	0	0	0	0	0	0	0	0	0	0	0	0	0	0	0	0	0	0	0	0	0	0	0	0	0	0	0	0	0	0	0
20	32	15|16	GATA4	P43694	JHU19636.B20C32R16	0	0	0	0	0	0	0	0	0	0	0	0	0	0	0	0	0	0	0	0	0	0	0	0	0	0	0	0	0	0	0	0	0	0	0	0	0	0	0	0	0	0	0	0	0	0	0	0	0	0	0	0	0	0	0	0	0	0	0	0	0	0	0	0	0	0	0	0	0	0	0
20	1	17|18	CPA2	P48052	JHU02038.B20C1R18	0	0	0	0	0	0	0	0	0	0	0	0	0	0	0	0	0	0	0	0	0	0	0	0	0	0	0	0	0	0	0	0	0	0	0	0	0	0	0	0	0	0	0	0	0	0	0	0	0	0	0	0	0	0	0	0	0	0	0	0	0	0	0	0	0	0	0	0	0	0	0
20	2	17|18	PDGFRA	P16234	JHU13959.B20C2R18	0	0	0	0	0	0	0	0	0	0	0	0	0	0	0	0	0	0	0	0	0	0	0	0	0	0	0	0	0	0	0	0	0	0	0	0	0	0	0	0	0	0	0	0	0	0	0	0	0	0	0	0	0	0	0	0	0	0	0	0	0	0	0	0	0	0	0	0	0	0	0
20	3	17|18	SERINC1	Q9NRX5	JHU01708.B20C3R18	0	0	0	0	0	0	0	0	0	0	0	0	0	0	0	0	0	0	0	0	0	0	0	0	0	0	0	0	0	0	0	0	0	0	0	0	0	0	0	0	0	0	0	0	0	0	0	0	0	0	0	0	0	0	0	0	0	0	0	0	0	0	0	0	0	0	0	0	0	0	0
20	4	17|18	PAOX	Q6QHF9	JHU18209.B20C4R18	0	0	0	0	0	0	0	0	0	0	0	0	0	0	0	0	0	0	0	0	0	0	0	0	0	0	0	0	0	0	0	0	0	0	0	0	0	0	0	0	0	0	0	0	0	0	0	0	0	0	0	0	0	0	0	0	0	0	0	0	0	0	0	0	0	0	0	0	0	0	0
20	5	17|18	SERPINE1	P05121	JHU01324.B20C5R18	0	0	0	0	0	0	0	0	0	0	0	0	0	0	0	0	0	0	0	0	0	0	0	0	0	0	0	0	0	0	0	0	0	0	0	0	0	0	0	0	0	0	0	0	0	0	0	0	0	0	0	0	0	0	0	0	0	0	0	0	0	0	0	0	0	0	0	0	0	0	0
20	6	17|18	ZNF708	P17019	JHU16805.B20C6R18	0	0	0	0	0	0	0	0	0	0	0	0	0	0	0	0	0	0	0	0	0	0	0	0	0	0	0	0	0	0	0	0	0	0	0	0	0	0	0	0	0	0	0	0	0	0	0	0	0	0	0	0	0	0	0	0	0	0	0	0	0	0	0	0	0	0	0	0	0	0	0
20	7	17|18	HOXA10	P31260	JHU19647.B20C7R18	0	0	0	0	0	0	0	0	0	0	0	0	0	0	0	0	0	0	0	0	0	0	0	0	0	0	0	0	0	0	0	0	0	0	0	0	0	0	0	0	0	0	0	0	0	0	0	0	0	0	0	0	0	0	0	0	0	0	0	0	0	0	0	0	0	0	0	0	0	0	0
20	8	17|18	SMAD7	O15105	JHU19748.B20C8R18	0	0	0	0	0	0	0	0	0	0	0	0	0	0	0	0	0	0	0	0	0	0	0	0	0	0	0	0	0	0	0	0	0	0	0	0	0	0	0	0	0	0	0	0	0	0	0	0	0	0	0	0	0	0	0	0	0	0	0	0	0	0	0	0	0	0	0	0	0	0	0
20	9	17|18	BLNK	Q8WV28	JHU13988.B20C9R18	0	0	0	0	0	0	0	0	0	0	0	0	0	0	0	0	0	0	0	0	0	0	0	0	0	0	0	0	0	0	0	0	0	0	0	0	0	0	0	0	0	0	0	0	0	0	0	0	0	0	0	0	0	0	0	0	0	0	0	0	0	0	0	0	0	0	0	0	0	0	0
20	10	17|18	CELF5	Q8N6W0	JHU22122.B20C10R18	0	0	0	0	0	0	0	0	0	0	0	0	0	0	0	0	0	0	0	0	0	0	0	0	0	0	0	0	0	0	0	0	0	0	0	0	0	0	0	0	0	0	0	0	0	0	0	0	0	0	0	0	0	0	0	0	0	0	0	0	0	0	0	0	0	0	0	0	0	0	0
20	11	17|18	SMPD2	O60906	JHU02189.B20C11R18	0	0	0	0	0	0	0	0	0	0	0	0	0	0	0	0	0	0	0	0	0	0	0	0	0	0	0	0	0	0	0	0	0	0	0	0	0	0	0	0	0	0	0	0	0	0	0	0	0	0	0	0	0	0	0	0	0	0	0	0	0	0	0	0	0	0	0	0	0	0	0
20	12	17|18	C5AR1	P21730	JHU00203.B20C12R18	0	0	0	0	0	0	0	0	0	0	0	0	0	0	0	0	0	0	0	0	0	0	0	0	0	0	0	0	0	0	0	0	0	0	0	0	0	0	0	0	0	0	0	0	0	0	0	0	0	0	0	0	0	0	0	0	0	0	0	0	0	0	0	0	0	0	0	0	0	0	0
20	13	17|18	UHRF2	Q96PU4-2	JHU24351.B20C13R18	0	0	0	0	0	0	0	0	0	0	0	0	0	0	0	0	0	0	0	0	0	0	0	0	0	0	0	0	0	0	0	0	0	0	0	0	0	0	0	0	0	0	0	0	0	0	0	0	0	0	0	0	0	0	0	0	0	0	0	0	0	0	0	0	0	0	0	0	0	0	0
20	14	17|18	STARD4	Q96DR4-2	JHU05361.B20C14R18	0	0	0	0	0	0	0	0	0	0	0	0	0	0	0	0	0	0	0	0	0	0	0	0	0	0	0	0	0	0	0	0	0	0	0	0	0	0	0	0	0	0	0	0	0	0	0	0	0	0	0	0	0	0	0	0	0	0	0	0	0	0	0	0	0	0	0	0	0	0	0
20	15	17|18	LEPROT	O15243	JHU01490.B20C15R18	0	0	0	0	0	0	0	0	0	0	0	0	0	0	0	0	0	0	0	0	0	0	0	0	0	0	0	0	0	0	0	0	0	0	0	0	0	0	0	0	0	0	0	0	0	0	0	0	0	0	0	0	0	0	0	0	0	0	0	0	0	0	0	0	0	0	0	0	0	0	0
20	16	17|18	ACTR2	P61160	JHU17259.B20C16R18	0	0	0	0	0	0	0	0	0	0	0	0	0	0	0	0	0	0	0	0	0	0	0	0	0	0	0	0	0	0	0	0	0	0	0	0	0	0	0	0	0	0	0	0	0	0	0	0	0	0	0	0	0	0	0	0	0	0	0	0	0	0	0	0	0	0	0	0	0	0	0
20	17	17|18	ETNK1	Q9HBU6	JHU15693.B20C17R18	0	0	0	0	0	0	0	0	0	0	0	0	0	0	0	0	0	0	0	0	0	0	0	0	0	0	0	0	0	0	0	0	0	0	0	0	0	0	0	0	0	0	0	0	0	0	0	0	0	0	0	0	0	0	0	0	0	0	0	0	0	0	0	0	0	0	0	0	0	0	0
20	18	17|18	PIAS4	Q8N2W9	JHU22760.B20C18R18	0	0	0	0	0	0	0	0	0	0	0	0	0	0	0	0	0	0	0	0	0	0	0	0	0	0	0	0	0	0	0	0	0	0	0	0	0	0	0	0	0	0	0	0	0	0	0	0	0	0	0	0	0	0	0	0	0	0	0	0	0	0	0	0	0	0	0	0	0	0	0
20	19	17|18	APEX2	Q9UBZ4	JHU02309.B20C19R18	0	0	0	0	0	0	0	0	0	0	0	0	0	0	0	0	0	0	0	0	0	0	0	0	0	0	0	0	0	0	0	0	0	0	0	0	0	0	0	0	0	0	0	0	0	0	0	0	0	0	0	0	0	0	0	0	0	0	0	0	0	0	0	0	0	0	0	0	0	0	0
20	20	17|18	S1PR1	P21453	JHU00214.B20C20R18	0	0	0	0	0	0	0	0	0	0	0	0	0	0	0	0	0	0	0	0	0	0	0	0	0	0	0	0	0	0	0	0	0	0	0	0	0	0	0	0	0	0	0	0	0	0	0	0	0	0	0	0	0	0	0	0	0	0	0	0	0	0	0	0	0	0	0	0	0	0	0
20	21	17|18	CPEB3	Q8NE35	JHU23980.B20C21R18	0	0	0	0	0	0	0	0	0	0	0	0	0	0	0	0	0	0	0	0	0	0	0	0	0	0	0	0	0	0	0	0	0	0	0	0	0	0	0	0	0	0	0	0	0	0	0	0	0	0	0	0	0	0	0	0	0	0	0	0	0	0	0	0	0	0	0	0	0	0	0
20	22	17|18	DDIT4L	Q96D03	JHU01283.B20C22R18	0	0	0	0	0	0	0	0	0	0	0	0	0	0	0	0	0	0	0	0	0	0	0	0	0	0	0	0	0	0	0	0	0	0	0	0	0	0	0	0	0	0	0	0	0	0	0	0	0	0	0	0	0	0	0	0	0	0	0	0	0	0	0	0	0	0	0	0	0	0	0
20	23	17|18	KLHL20	Q9BS75	JHU01973.B20C23R18	0	0	0	0	0	0	0	0	0	0	0	0	0	0	0	0	0	0	0	0	0	0	0	0	0	0	0	0	0	0	0	0	0	0	0	0	0	0	0	0	0	0	0	0	0	0	0	0	0	0	0	0	0	0	0	0	0	0	0	0	0	0	0	0	0	0	0	0	0	0	0
20	24	17|18	FKRP	Q9H9S5	JHU18268.B20C24R18	0	0	0	0	0	0	0	0	0	0	0	0	0	0	0	0	0	0	0	0	0	0	0	0	0	0	0	0	0	0	0	0	0	0	0	0	0	0	0	0	0	0	0	0	0	0	0	0	0	0	0	0	0	0	0	0	0	0	0	0	0	0	0	0	0	0	0	0	0	0	0
20	25	17|18	HHEX	Q03014	JHU03304.B20C25R18	0	0	0	0	0	0	0	0	0	0	0	0	0	0	0	0	0	0	0	0	0	0	0	0	0	0	0	0	0	0	0	0	0	0	0	0	0	0	0	0	0	0	0	0	0	0	0	0	0	0	0	0	0	0	0	0	0	0	0	0	0	0	0	0	0	0	0	0	0	0	0
20	26	17|18	WRAP73	A0A0A0MRV3	JHU00383.B20C26R18	0	0	0	0	0	0	0	0	0	0	0	0	0	0	0	0	0	0	0	0	0	0	0	0	0	0	0	0	0	0	0	0	0	0	0	0	0	0	0	0	0	0	0	0	0	0	0	0	0	0	0	0	0	0	0	0	0	0	0	0	0	0	0	0	0	0	0	0	0	0	0
20	27	17|18	ZNF451	Q4KMR5	JHU16576.B20C27R18	0	0	0	0	0	0	0	0	0	0	0	0	0	0	0	0	0	0	0	0	0	0	0	0	0	0	0	0	0	0	0	0	0	0	0	0	0	0	0	0	0	0	0	0	0	0	0	0	0	0	0	0	0	0	0	0	0	0	0	0	0	0	0	0	0	0	0	0	0	0	0
20	28	17|18	USP10	Q14694	JHU22865.B20C28R18	0	0	0	0	0	0	0	0	0	0	0	0	0	0	0	0	0	0	0	0	0	0	0	0	0	0	0	0	0	0	0	0	0	0	0	0	0	0	0	0	0	0	0	0	0	0	0	0	0	0	0	0	0	0	0	0	0	0	0	0	0	0	0	0	0	0	0	0	0	0	0
20	29	17|18	FGFR2	P21802-20	JHU15409.B20C29R18	0	0	0	0	0	0	0	0	0	0	0	0	0	0	0	0	0	0	0	0	0	0	0	0	0	0	0	0	0	0	0	0	0	0	0	0	0	0	0	0	0	0	0	0	0	0	0	0	0	0	0	0	0	0	0	0	0	0	0	0	0	0	0	0	0	0	0	0	0	0	0
20	30	17|18	USP13	Q92995	JHU22797.B20C30R18	0	0	0	0	0	0	0	0	0	0	0	0	0	0	0	3.84648	0	0	0	0	0	0	0	0	0	0	0	0	0	0	0	0	0	0	0	0	0	0	0	0	0	0	0	0	0	0	0	0	0	0	0	0	0	0	0	0	0	0	0	0	0	0	0	0	0	0	0	0	0	0	0
20	31	17|18	USP46	P62068	JHU24318.B20C31R18	0	0	0	0	0	0	0	0	0	0	0	0	0	0	0	0	0	0	0	0	0	0	0	0	0	0	0	0	0	0	0	0	0	0	0	0	0	0	0	0	0	0	0	0	0	0	0	0	0	0	0	0	0	0	0	0	0	0	0	0	0	0	0	0	0	0	0	0	0	0	0
20	32	17|18	IPO8	O15397	JHU17990.B20C32R18	0	0	0	0	0	0	0	0	0	0	0	0	0	0	0	0	0	0	0	0	0	0	0	0	0	0	0	0	0	0	0	0	0	0	0	0	0	0	0	0	0	0	0	0	0	0	0	0	0	0	0	0	0	0	0	0	0	0	0	0	0	0	0	0	0	0	0	0	0	0	0
20	1	19|20	NYAP2	Q9P242-2	JHU29374.B20C1R20	0	0	0	0	0	0	0	0	0	0	0	0	0	0	0	0	0	0	0	0	0	0	0	0	0	0	0	0	0	0	0	0	0	0	0	0	0	0	0	0	0	0	0	0	0	0	0	0	0	0	0	0	0	0	0	0	0	0	0	0	0	0	0	0	0	0	0	0	0	0	0
20	2	19|20	FRMPD2B	Q6IN97	JHU26706.B20C2R20	0	0	0	0	0	0	0	0	0	0	0	0	0	0	0	0	0	0	0	0	0	0	0	0	0	0	0	0	0	0	0	0	0	0	0	0	0	0	0	0	0	0	0	0	0	0	0	0	0	0	0	0	0	0	0	0	0	0	0	0	0	0	0	0	0	0	0	0	0	0	0
20	3	19|20	LURAP1	Q96LR2	JHU28759.B20C3R20	0	0	0	0	0	0	0	0	0	0	0	0	0	0	0	0	0	0	0	0	0	0	0	0	0	0	0	0	0	0	0	0	0	0	0	0	0	0	0	0	0	0	0	0	0	0	0	0	0	0	0	0	0	0	0	0	0	0	0	0	0	0	0	0	0	0	0	0	0	0	0
20	4	19|20	CCDC140	Q96MF4	JHU29379.B20C4R20	0	0	0	0	0	0	0	0	0	0	0	0	0	0	0	0	0	0	0	0	0	0	0	0	0	0	0	0	0	0	0	0	0	0	0	0	0	0	0	0	0	0	0	0	0	0	0	0	0	0	0	0	0	0	0	0	0	0	0	0	0	0	0	0	0	0	0	0	0	0	0
20	5	19|20	BICC1	Q9H694	JHU24641.B20C5R20	0	0	0	0	0	0	0	0	0	0	0	0	0	0	0	0	0	0	0	0	0	0	0	0	0	0	0	0	0	0	0	0	0	0	0	0	0	0	0	0	0	0	0	0	0	0	0	0	0	0	0	0	0	0	0	0	0	0	0	0	0	0	0	0	0	0	0	0	0	0	0
20	6	19|20	SNX22	Q96L94-2	JHU29359.B20C6R20	0	0	0	0	0	0	0	0	0	0	0	0	0	0	0	0	0	0	0	0	0	0	0	0	0	0	0	0	0	0	0	0	0	0	0	0	0	0	0	0	0	0	0	0	0	0	0	0	0	0	0	0	0	0	0	0	0	0	0	0	0	0	0	0	0	0	0	0	0	0	0
20	7	19|20	TRPC1	P48995-2	JHU29419.B20C7R20	0	0	0	0	0	0	0	0	0	0	0	0	0	0	0	0	0	0	0	0	0	0	0	0	0	0	0	0	0	0	0	0	0	0	0	0	0	0	0	0	0	0	0	0	0	0	0	0	0	0	0	0	0	0	0	0	0	0	0	0	0	0	0	0	0	0	0	0	0	0	0
20	8	19|20	HELT	A6NFD8	JHU29149.B20C8R20	0	0	0	0	0	0	0	0	0	0	0	0	0	0	0	0	0	0	0	0	0	0	0	0	0	0	0	0	0	0	0	0	0	0	0	0	0	0	0	0	0	0	0	0	0	0	0	0	0	0	0	0	0	0	0	0	0	0	0	0	0	0	0	0	0	0	0	0	0	0	0
20	9	19|20	ZNF250	P15622	JHU29218.B20C9R20	0	0	0	0	0	0	0	0	0	0	0	0	0	0	0	0	0	0	0	0	0	0	0	0	0	0	0	0	0	0	0	0	0	0	0	0	0	0	0	0	0	0	0	0	0	0	0	0	0	0	0	0	0	0	0	0	0	0	0	0	0	0	0	0	0	0	0	0	0	0	0
20	10	19|20	LINC01553	A4QN01	JHU29488.B20C10R20	0	0	0	0	0	0	0	0	0	0	0	0	0	0	0	0	0	0	0	0	0	0	0	0	0	0	0	0	0	0	0	0	0	0	0	0	0	0	0	0	0	0	0	0	0	0	0	0	0	0	0	0	0	0	0	0	0	0	0	0	0	0	0	0	0	0	0	0	0	0	0
20	11	19|20	CHST15	Q7LFX5	JHU29382.B20C11R20	0	0	0	0	0	0	0	0	0	0	0	0	0	0	0	0	0	0	0	0	0	0	0	0	0	0	0	0	0	0	0	0	0	0	0	0	0	0	0	0	0	0	0	0	0	0	0	0	0	0	0	0	0	0	0	0	0	0	0	0	0	0	0	0	0	0	0	0	0	0	0
20	12	19|20	AP4M1	O00189	JHU26878.B20C12R20	0	0	0	0	0	0	0	0	0	0	0	0	0	0	0	0	0	0	0	0	0	0	0	0	0	0	0	0	0	0	0	0	0	0	0	0	0	0	0	0	0	0	0	0	0	0	0	0	0	0	0	0	0	0	0	0	0	0	0	0	0	0	0	0	0	0	0	0	0	0	0
20	13	19|20	PCDHA3	A1L2Z5	JHU29426.B20C13R20	0	0	0	0	0	0	0	0	0	0	0	0	0	0	0	0	0	0	0	0	0	0	0	0	0	0	0	0	0	0	0	0	0	0	0	0	0	0	0	0	0	0	0	0	0	0	0	0	0	0	0	0	0	0	0	0	0	0	0	0	0	0	0	0	0	0	0	0	0	0	0
20	14	19|20	E2F1	Q01094	JHU29159.B20C14R20	0	0	0	0	0	0	0	0	0	0	0	0	0	0	0	0	0	0	0	0	0	0	0	0	0	0	0	0	0	0	0	0	0	0	0	0	0	0	0	0	0	0	0	0	0	0	0	0	0	0	0	0	0	0	0	0	0	0	0	0	0	0	0	0	0	0	0	0	0	0	0
20	15	19|20	OVCA2	Q8WZ82	JHU25560.B20C15R20	0	0	0	0	0	0	0	0	0	0	0	0	0	0	0	0	0	0	0	0	0	0	0	0	0	0	0	0	0	0	0	0	0	0	0	0	0	0	0	0	0	0	0	0	0	0	0	0	0	0	0	0	0	0	0	0	0	0	0	0	0	0	0	0	0	0	0	0	0	0	0
20	16	19|20	FAR2P1	NA	JHU29366.B20C16R20	0	0	0	0	0	0	0	0	0	0	0	0	0	0	0	0	0	0	0	0	0	0	0	0	0	0	0	0	0	0	0	0	0	0	0	0	0	0	0	0	0	0	0	0	0	0	0	0	0	0	0	0	0	0	0	0	0	0	0	0	0	0	0	0	0	0	0	0	0	0	0
20	17	19|20	WDR82	Q6UXN9	JHU29237.B20C17R20	0	0	0	0	0	0	0	0	0	0	0	0	0	0	0	0	0	0	0	0	0	0	0	0	0	0	0	0	0	0	0	0	0	0	0	0	0	0	0	0	0	0	0	0	0	0	0	0	0	0	0	0	0	0	0	0	0	0	0	0	0	0	0	0	0	0	0	0	0	0	0
20	18	19|20	COMP	P49747	JHU29418.B20C18R20	0	0	0	0	0	0	0	0	0	0	0	0	0	0	0	0	0	0	0	0	0	0	0	0	0	0	0	0	0	0	0	0	0	0	0	0	0	0	0	0	0	0	0	0	0	0	0	0	0	0	0	0	0	0	0	0	0	0	0	0	0	0	0	0	0	0	0	0	0	0	0
20	19	19|20	ZBTB10	Q96DT7-3	JHU29387.B20C19R20	0	0	0	0	0	0	0	0	0	0	0	0	0	0	0	0	0	0	0	0	0	0	0	0	0	0	0	0	0	0	0	0	0	0	0	0	0	0	0	0	0	0	0	0	0	0	0	0	0	0	0	0	0	0	0	0	0	0	0	0	0	0	0	0	0	0	0	0	0	0	0
20	20	19|20	SFTPB	P07988	JHU27007.B20C20R20	0	0	0	0	0	0	0	0	0	0	0	0	0	0	0	0	0	0	0	0	0	0	0	0	0	0	0	0	0	0	0	0	0	0	0	0	0	0	0	0	0	0	0	0	0	0	0	0	0	0	0	0	0	0	0	0	0	0	0	0	0	0	0	0	0	0	0	0	0	0	0
20	21	19|20	FILIP1L	Q4L180-3	JHU29433.B20C21R20	0	0	0	0	0	0	0	0	0	0	0	0	0	0	0	0	0	0	0	0	0	0	0	0	0	0	0	0	0	0	0	0	0	0	0	0	0	0	0	0	0	0	0	0	0	0	0	0	0	0	0	0	0	0	0	0	0	0	0	0	0	0	0	0	0	0	0	0	0	0	0
20	22	19|20	KMT5C	Q86Y97	JHU29180.B20C22R20	0	0	0	0	0	0	0	0	0	0	0	0	0	0	0	0	0	0	0	0	0	0	0	0	0	0	0	0	0	0	0	0	0	0	0	0	0	0	0	0	0	0	0	0	0	0	0	0	0	0	0	0	0	0	0	0	0	0	0	0	0	0	0	0	0	0	0	0	0	0	0
20	23	19|20	WDR49	Q8IV35	JHU17202.B20C23R20	0	0	0	0	0	0	0	0	0	0	0	0	0	0	0	0	0	0	0	0	0	0	0	0	0	0	0	0	0	0	0	0	0	0	0	0	0	0	0	0	0	0	0	0	0	0	0	0	0	0	0	0	0	0	0	0	0	0	0	0	0	0	0	0	0	0	0	0	0	0	0
20	24	19|20	TMCC2	O75069	JHU29386.B20C24R20	0	0	0	0	0	0	0	0	0	0	0	0	0	0	0	0	0	0	0	0	0	0	0	0	0	0	0	0	0	0	0	0	0	0	0	0	0	0	0	0	0	0	0	0	0	0	0	0	0	0	0	0	0	0	0	0	0	0	0	0	0	0	0	0	0	0	0	0	0	0	0
20	25	19|20	SLCO1B1	Q9Y6L6	JHU29394.B20C25R20	0	0	0	0	0	0	0	0	0	0	0	0	0	0	0	0	0	0	0	0	0	0	0	0	0	0	0	0	0	0	0	0	0	0	0	0	0	0	0	0	0	0	0	0	0	0	0	0	0	0	0	0	0	0	0	0	0	0	0	0	0	0	0	0	0	0	0	0	0	0	0
20	26	19|20	GNB4	Q9HAV0	JHU27023.B20C26R20	0	0	0	0	0	0	0	0	0	0	0	0	0	0	0	0	0	0	0	0	0	0	0	0	0	0	0	0	0	0	0	0	0	0	0	0	0	0	0	0	0	0	0	0	0	0	0	0	0	0	0	0	0	0	0	0	0	0	0	0	0	0	0	0	0	0	0	0	0	0	0
20	27	19|20	MAFA	Q8NHW3	JHU29245.B20C27R20	0	0	0	0	0	0	0	0	0	0	0	0	0	0	0	0	0	0	0	0	0	0	0	0	0	0	0	0	0	0	0	0	0	0	0	0	0	0	0	0	0	0	0	0	0	0	0	0	0	0	0	0	0	0	0	0	0	0	0	0	0	0	0	0	0	0	0	0	0	0	0
20	28	19|20	NDST2	P52849	JHU29432.B20C28R20	0	0	0	0	0	0	0	0	0	0	0	0	0	0	0	0	0	0	0	0	0	0	0	0	0	0	0	0	0	0	0	0	0	0	0	0	0	0	0	0	0	0	0	0	0	0	0	0	0	0	0	0	0	0	0	0	0	0	0	0	0	0	0	0	0	0	0	0	0	0	0
20	29	19|20	MTA1	Q13330	JHU29228.B20C29R20	0	0	0	0	0	0	0	0	0	0	0	0	0	0	0	0	0	0	0	0	0	0	0	0	0	0	0	0	0	0	0	0	0	0	0	0	0	0	0	0	0	0	0	0	0	0	0	0	0	0	0	0	0	0	0	0	0	0	0	0	0	0	0	0	0	0	0	0	0	0	0
20	30	19|20	ADAM18	Q9Y3Q7	JHU29410.B20C30R20	0	0	0	0	0	0	0	0	0	0	0	0	0	0	0	0	0	0	0	0	0	0	0	0	0	0	0	0	0	0	0	0	0	0	0	0	0	0	0	0	0	0	0	0	0	0	0	0	0	0	0	0	0	0	0	0	0	0	0	0	0	0	0	0	0	0	0	0	0	0	0
20	31	19|20	PDCD6IP	Q8WUM4-2	JHU29441.B20C31R20	0	0	0	0	0	0	0	0	0	0	0	0	0	0	0	0	0	0	0	0	0	0	0	0	0	0	0	0	0	0	0	0	0	0	0	0	0	0	0	0	0	0	0	0	0	0	0	0	0	0	0	0	0	0	0	0	0	0	0	0	0	0	0	0	0	0	0	0	0	0	0
20	32	19|20	ZNF512	Q96ME7	JHU29191.B20C32R20	0	0	0	0	0	0	0	0	0	0	0	0	0	0	0	0	0	0	0	0	0	0	0	0	0	0	0	0	0	0	0	0	0	0	0	0	0	0	0	0	0	0	0	0	0	0	0	0	0	0	0	0	0	0	0	0	0	0	0	0	0	0	0	0	0	0	0	0	0	0	0
20	1	21|22	STRN	O43815-2	JHU29402.B20C1R22	0	0	0	0	0	0	0	0	0	0	0	0	0	0	0	0	0	0	0	0	0	0	0	0	0	0	0	0	0	0	0	0	0	0	0	0	0	0	0	0	0	0	0	0	0	0	0	0	0	0	0	0	0	0	0	0	0	0	0	0	0	0	0	0	0	0	0	0	0	0	0
20	2	21|22	CTDSP2	O14595	JHU27181.B20C2R22	0	0	0	0	0	0	0	0	0	0	0	0	0	0	0	0	0	0	0	0	0	0	0	0	0	0	0	0	0	0	0	0	0	0	0	0	0	0	0	0	0	0	0	0	0	0	0	0	0	0	0	0	0	0	0	0	0	0	0	0	0	0	0	0	0	0	0	0	0	0	0
20	3	21|22	STK16	O75716	JHU07284.B20C3R22	0	0	0	0	0	0	0	0	0	0	0	0	0	0	0	0	0	0	0	0	0	0	0	0	0	0	0	0	0	0	0	0	0	0	0	0	0	0	0	0	0	0	0	0	0	0	0	0	0	0	0	0	0	0	0	0	0	0	0	0	0	0	0	0	0	0	0	0	0	0	0
20	4	21|22	LST1	O00453-10	JHU29327.B20C4R22	0	0	0	0	0	0	0	0	0	0	0	0	0	0	0	0	0	0	0	0	0	0	0	0	0	0	0	0	0	0	0	0	0	0	0	0	0	0	0	0	0	0	0	0	0	0	0	0	0	0	0	0	0	0	0	0	0	0	0	0	0	0	0	0	0	0	0	0	0	0	0
20	5	21|22	RCBTB1	Q8NDN9-2	JHU07656.B20C5R22	0	0	0	0	0	0	0	0	0	0	0	0	0	0	0	0	0	0	0	0	0	0	0	0	0	0	0	0	0	0	0	0	0	0	0	0	0	0	0	0	0	0	0	0	0	0	0	0	0	0	0	0	0	0	0	0	0	0	0	0	0	0	0	0	0	0	0	0	0	0	0
20	6	21|22	CD22	P20273-5	JHU29393.B20C6R22	0	0	0	0	0	0	0	0	0	0	0	0	0	0	0	0	0	0	0	0	0	0	0	0	0	0	0	0	0	0	0	0	0	0	0	0	0	0	0	0	0	0	0	0	0	0	0	0	0	0	0	0	0	0	0	0	0	0	0	0	0	0	0	0	0	0	0	0	0	0	0
20	7	21|22	TRIM37	O94972	JHU29449.B20C7R22	0	0	0	0	0	0	0	0	0	0	0	0	0	0	0	0	0	0	0	0	0	0	0	0	0	0	0	0	0	0	0	0	0	0	0	0	0	0	0	0	0	0	0	0	0	0	0	0	0	0	0	0	0	0	0	0	0	0	0	0	0	0	0	0	0	0	0	0	0	0	0
20	8	21|22	ZNF629	Q9UEG4	JHU29200.B20C8R22	0	0	0	0	0	0	0	0	0	0	0	0	0	0	0	0	0	0	0	0	0	0	0	0	0	0	0	0	0	0	0	0	0	0	0	0	0	0	0	0	0	0	0	0	0	0	0	0	0	0	0	0	0	0	0	0	0	0	0	0	0	0	0	0	0	0	0	0	0	0	0
20	9	21|22	FIZ1	Q96SL8	JHU29255.B20C9R22	0	0	0	0	0	0	0	0	0	0	0	0	0	0	0	0	0	0	0	0	0	0	0	0	0	0	0	0	0	0	0	0	0	0	0	0	0	0	0	0	0	0	0	0	0	0	0	0	0	0	0	0	0	0	0	0	0	0	0	0	0	0	0	0	0	0	0	0	0	0	0
20	10	21|22	RADX	Q6NSI4	JHU29440.B20C10R22	0	0	0	0	0	0	0	0	0	0	0	0	0	0	0	0	0	0	0	0	0	0	0	0	0	0	0	0	0	0	0	0	0	0	0	0	0	0	0	0	0	0	0	0	0	0	0	0	0	0	0	0	0	0	0	0	0	0	0	0	0	0	0	0	0	0	0	0	0	0	0
20	11	21|22	KCNQ1DN	Q9H478	JHU29328.B20C11R22	0	0	0	0	0	0	0	0	0	0	0	0	0	0	0	0	0	0	0	0	0	0	0	0	0	0	0	0	0	0	0	0	0	0	0	0	0	0	0	0	0	0	0	0	0	0	0	0	0	0	0	0	0	0	0	0	0	0	0	0	0	0	0	0	0	0	0	0	0	0	0
20	12	21|22	TMEM53	Q6P2H8	JHU27185.B20C12R22	0	0	0	0	0	0	0	0	0	0	0	0	0	0	0	0	0	0	0	0	0	0	0	0	0	0	0	0	0	0	0	0	0	0	0	0	0	0	0	0	0	0	0	0	0	0	0	0	0	0	0	0	0	0	0	0	0	0	0	0	0	0	0	0	0	0	0	0	0	0	0
20	13	21|22	CFAP69	A5D8W1	JHU29457.B20C13R22	0	0	0	0	0	0	0	0	0	0	0	0	0	0	0	0	0	0	0	0	0	0	0	0	0	0	0	0	0	0	0	0	0	0	0	0	0	0	0	0	0	0	0	0	0	0	0	0	0	0	0	0	0	0	0	0	0	0	0	0	0	0	0	0	0	0	0	0	0	0	0
20	14	21|22	NR2F6	P10588	JHU29217.B20C14R22	0	0	0	0	0	0	0	0	0	0	0	0	0	0	0	0	0	0	0	0	0	0	0	0	0	0	0	0	0	0	0	0	0	0	0	0	0	0	0	0	0	0	0	0	0	0	0	0	0	0	0	0	0	0	0	0	0	0	0	0	0	0	0	0	0	0	0	0	0	0	0
20	15	21|22	RHBDD1	Q8TEB9	JHU11872.B20C15R22	0	0	0	0	0	0	0	0	0	0	0	0	0	0	0	0	0	0	0	0	0	0	0	0	0	0	0	0	0	0	0	0	0	0	0	0	0	0	0	0	0	0	0	0	0	0	0	0	0	0	0	0	0	0	0	0	0	0	0	0	0	0	0	0	0	0	0	0	0	0	0
20	16	21|22	PAPOLG	Q9BWT3	JHU29401.B20C16R22	0	0	0	0	0	0	0	0	0	0	0	0	0	0	0	0	0	0	0	0	0	0	0	0	0	0	0	0	0	0	0	0	0	0	0	0	0	0	0	0	0	0	0	0	0	0	0	0	0	0	0	0	0	0	0	0	0	0	0	0	0	0	0	0	0	0	0	0	0	0	0
20	17	21|22	PAPOLG	Q9BWT3	JHU29193.B20C17R22	0	0	0	0	0	0	0	0	0	0	0	0	0	0	0	0	0	0	0	0	0	0	0	0	0	0	0	0	0	0	0	0	0	0	0	0	0	0	0	0	0	0	0	0	0	0	0	0	0	0	0	0	0	0	0	0	0	0	0	0	0	0	0	0	0	0	0	0	0	0	0
20	18	21|22	PITPNM3	A1A5C9	JHU29456.B20C18R22	0	0	0	0	0	0	0	0	0	0	0	0	0	0	0	0	0	0	0	0	0	0	0	0	0	0	0	0	0	0	0	0	0	0	0	0	0	0	0	0	0	0	0	0	0	0	0	0	0	0	0	0	0	0	0	0	0	0	0	0	0	0	0	0	0	0	0	0	0	0	0
20	19	21|22	ANAPC13	Q9BS18	JHU29335.B20C19R22	0	0	0	0	0	0	0	0	0	0	0	0	0	0	0	0	0	0	0	0	0	0	0	0	0	0	0	0	0	0	0	0	0	0	0	0	0	0	0	0	0	0	0	0	0	0	0	0	0	0	0	0	0	0	0	0	0	0	0	0	0	0	0	0	0	0	0	0	0	0	0
20	20	21|22	OSTF1	Q92882	JHU27481.B20C20R22	0	0	0	0	0	0	0	0	0	0	0	0	0	0	0	0	0	0	0	0	0	0	0	0	0	0	0	0	0	0	0	0	0	0	0	0	0	0	0	0	0	0	0	0	0	0	0	0	0	0	0	0	0	0	0	0	0	0	0	0	0	0	0	0	0	0	0	0	0	0	0
20	21	21|22	RAD54B	Q9Y620	JHU29465.B20C21R22	0	0	0	0	0	0	0	0	0	0	0	0	0	0	0	0	0	0	0	0	0	0	0	0	0	0	0	0	0	0	0	0	0	0	0	0	0	0	0	0	0	0	0	0	0	0	0	0	0	0	0	0	0	0	0	0	0	0	0	0	0	0	0	0	0	0	0	0	0	0	0
20	22	21|22	ZNF816	Q0VGE8	JHU29227.B20C22R22	0	0	0	0	0	0	0	0	0	0	0	0	0	0	0	0	0	0	0	0	0	0	0	0	0	0	0	0	0	0	0	0	0	0	0	0	0	0	0	0	0	0	0	0	0	0	0	0	0	0	0	0	0	0	0	0	0	0	0	0	0	0	0	0	0	0	0	0	0	0	0
20	23	21|22	UXS1	Q8NBZ7	JHU09691.B20C23R22	0	0	0	0	0	0	0	0	0	0	0	0	0	0	0	0	0	0	0	0	0	0	0	0	0	0	0	0	0	0	0	0	0	0	0	0	0	0	0	0	0	0	0	0	0	0	0	0	0	0	0	0	0	0	0	0	0	0	0	0	0	0	0	0	0	0	0	0	0	0	0
20	24	21|22	KRTAP23-1	A1A580	JHU29334.B20C24R22	0	0	0	0	0	0	0	0	0	0	0	0	0	0	0	0	0	0	0	0	0	0	0	0	0	0	0	0	0	0	0	0	0	0	0	0	0	0	0	0	0	0	0	0	0	0	0	0	0	0	0	0	0	0	0	0	0	0	0	0	0	0	0	0	0	0	0	0	0	0	0
20	25	21|22	SYCE3	A1L190	JHU29341.B20C25R22	0	0	0	0	0	0	0	0	0	0	0	0	0	0	0	0	0	0	0	0	0	0	0	0	0	0	0	0	0	0	0	0	0	0	0	0	0	0	0	0	0	0	0	0	0	0	0	0	0	0	0	0	0	0	0	0	0	0	0	0	0	0	0	0	0	0	0	0	0	0	0
20	26	21|22	VPS4B	O75351	JHU24891.B20C26R22	0	0	0	0	0	0	0	0	0	0	0	0	0	0	0	0	0	0	0	0	0	0	0	0	0	0	0	0	0	0	0	0	0	0	0	0	0	0	0	0	0	0	0	0	0	0	0	0	0	0	0	0	0	0	0	0	0	0	0	0	0	0	0	0	0	0	0	0	0	0	0
20	27	21|22	GTF3C4	Q9UKN8	JHU29202.B20C27R22	0	0	0	0	0	0	0	0	0	0	0	0	0	0	0	0	0	0	0	0	0	0	0	0	0	0	0	0	0	0	0	0	0	0	0	0	0	0	0	0	0	0	0	0	0	0	0	0	0	0	0	0	0	0	0	0	0	0	0	0	0	0	0	0	0	0	0	0	0	0	0
20	28	21|22	SCAP	Q12770-2	JHU29464.B20C28R22	0	0	0	0	0	0	0	0	0	0	0	0	0	0	0	0	0	0	0	0	0	0	0	0	0	0	0	0	0	0	0	0	0	0	0	0	0	0	0	0	0	0	0	0	0	0	0	0	0	0	0	0	0	0	0	0	0	0	0	0	0	0	0	0	0	0	0	0	0	0	0
20	29	21|22	ZNF474	Q6S9Z5	JHU29172.B20C29R22	0	0	0	0	0	0	0	0	0	0	0	0	0	0	0	0	0	0	0	0	0	0	0	0	0	0	0	0	0	0	0	0	0	0	0	0	0	0	0	0	0	0	0	0	0	0	0	0	0	0	0	0	0	0	0	0	0	0	0	0	0	0	0	0	0	0	0	0	0	0	0
20	30	21|22	MSH5	O43196-2	JHU29448.B20C30R22	0	0	0	0	0	0	0	0	0	0	0	0	0	0	0	0	0	0	0	0	0	0	0	0	0	0	0	0	0	0	0	0	0	0	0	0	0	0	0	0	0	0	0	0	0	0	0	0	0	0	0	0	0	0	0	0	0	0	0	0	0	0	0	0	0	0	0	0	0	0	0
20	31	21|22	TRPC4	Q9UBN4	JHU29482.B20C31R22	0	0	0	0	0	0	0	0	0	0	0	0	0	0	0	0	0	0	0	0	0	0	0	0	0	0	0	0	0	0	0	0	0	0	0	0	0	0	0	0	0	0	0	0	0	0	0	0	0	0	0	0	0	0	0	0	0	0	0	0	0	0	0	0	0	0	0	0	0	0	0
20	32	21|22	CELF3	Q5SZQ8	JHU29236.B20C32R22	0	0	0	0	0	0	0	0	0	0	0	0	0	0	0	0	0	0	0	0	0	0	0	0	0	0	0	0	0	0	0	0	0	0	0	0	0	0	0	0	0	0	0	0	0	0	0	0	0	0	0	0	0	0	0	0	0	0	0	0	0	0	0	0	0	0	0	0	0	0	0
20	1	23|24	YC023	NA	JHU29347.B20C1R24	0	0	0	0	0	0	0	0	0	0	0	0	0	0	0	0	0	0	0	0	0	0	0	0	0	0	0	0	0	0	0	0	0	0	0	0	0	0	0	0	0	0	0	0	0	0	0	0	0	0	0	0	0	0	0	0	0	0	0	0	0	0	0	0	0	0	0	0	0	0	0
20	2	23|24	OR8B8	Q15620	JHU27989.B20C2R24	0	0	0	0	0	0	0	0	0	0	0	0	0	0	0	0	0	0	0	0	0	0	0	0	0	0	0	0	0	0	0	0	0	0	0	0	0	0	0	0	0	0	0	0	0	0	0	0	0	0	0	0	0	0	0	0	0	0	0	0	0	0	0	0	0	0	0	0	0	0	0
20	3	23|24	NMU	P48645	JHU03608.B20C3R24	0	0	0	0	0	0	0	0	0	0	0	0	0	0	0	0	0	0	0	0	0	0	0	0	0	0	0	0	0	0	0	0	0	0	0	0	0	0	0	0	0	0	0	0	0	0	0	0	0	0	0	0	0	0	0	0	0	0	0	0	0	0	0	0	0	0	0	0	0	0	0
20	4	23|24	YB035	NA	JHU29353.B20C4R24	0	0	0	0	0	0	0	0	0	0	0	0	0	0	0	0	0	0	0	0	0	0	0	0	0	0	0	0	0	0	0	0	0	0	0	0	0	0	0	0	0	0	0	0	0	0	0	0	0	0	0	0	0	0	0	0	0	0	0	0	0	0	0	0	0	0	0	0	0	0	0
20	5	23|24	ZNF254	O75437	JHU15476.B20C5R24	0	0	0	0	0	0	0	0	0	0	0	0	0	0	0	0	0	0	0	0	0	0	0	0	0	0	0	0	0	0	0	0	0	0	0	0	0	0	0	0	0	0	0	0	0	0	0	0	0	0	0	0	0	0	0	0	0	0	0	0	0	0	0	0	0	0	0	0	0	0	0
20	6	23|24	LCE3E	Q5T5B0	JHU29340.B20C6R24	0	0	0	0	0	0	0	0	0	0	0	0	0	0	0	0	0	0	0	0	0	0	0	0	0	0	0	0	0	0	0	0	0	0	0	0	0	0	0	0	0	0	0	0	0	0	0	0	0	0	0	0	0	0	0	0	0	0	0	0	0	0	0	0	0	0	0	0	0	0	0
20	7	23|24	HBQ1	P09105	JHU29490.B20C7R24	0	0	0	0	0	0	0	0	0	0	0	0	0	0	0	0	0	0	0	0	0	0	0	0	0	0	0	0	0	0	0	0	0	0	0	0	0	0	0	0	0	0	0	0	0	0	0	0	0	0	0	0	0	0	0	0	0	0	0	0	0	0	0	0	0	0	0	0	0	0	0
20	8	23|24	BCL6B	Q8N143	JHU29244.B20C8R24	0	0	0	0	0	0	0	0	0	0	0	0	0	0	0	0	0	0	0	0	0	0	0	0	0	0	0	0	0	0	0	0	0	0	0	0	0	0	0	0	0	0	0	0	0	0	0	0	0	0	0	0	0	0	0	0	0	0	0	0	0	0	0	0	0	0	0	0	0	0	0
20	9	23|24	ZNF716	A6NP11	JHU29210.B20C9R24	0	0	0	0	0	0	0	0	0	0	0	0	0	0	0	0	0	0	0	0	0	0	0	0	0	0	0	0	0	0	0	0	0	0	0	0	0	0	0	0	0	0	0	0	0	0	0	0	0	0	0	0	0	0	0	0	0	0	0	0	0	0	0	0	0	0	0	0	0	0	0
20	10	23|24	LIG3	P49916	JHU29475.B20C10R24	0	0	0	0	0	0	0	0	0	0	0	0	0	0	0	0	0	0	0	0	0	0	0	0	0	0	0	0	0	0	0	0	0	0	0	0	0	0	0	0	0	0	0	0	0	0	0	0	0	0	0	0	0	0	0	0	0	0	0	0	0	0	0	0	0	0	0	0	0	0	0
20	11	23|24	IMMP2L	Q96T52-2	JHU29354.B20C11R24	0	0	0	0	0	0	0	0	0	0	0	0	0	0	0	0	0	0	0	0	0	0	0	0	0	0	0	0	0	0	0	0	0	0	0	0	0	0	0	0	0	0	0	0	0	0	0	0	0	0	0	0	0	0	0	0	0	0	0	0	0	0	0	0	0	0	0	0	0	0	0
20	12	23|24	FAM189A2	Q15884	JHU28037.B20C12R24	0	0	0	0	0	0	0	0	0	0	0	0	0	0	0	0	0	0	0	0	0	0	0	0	0	0	0	0	0	0	0	0	0	0	0	0	0	0	0	0	0	0	0	0	0	0	0	0	0	0	0	0	0	0	0	0	0	0	0	0	0	0	0	0	0	0	0	0	0	0	0
20	13	23|24	KCNH7	Q9NS40-2	JHU29412.B20C13R24	0	0	0	0	0	0	0	0	0	0	0	0	0	0	0	0	0	0	0	0	0	0	0	0	0	0	0	0	0	0	0	0	0	0	0	0	0	0	0	0	0	0	0	0	0	0	0	0	0	0	0	0	0	0	0	0	0	0	0	0	0	0	0	0	0	0	0	0	0	0	0
20	15	23|24	LAMP2	P13473-2	JHU04749.B20C15R24	0	0	0	0	0	0	0	0	0	0	0	0	0	0	0	0	0	0	0	0	0	0	0	0	0	0	0	0	0	0	0	0	0	0	0	0	0	0	0	0	0	0	0	0	0	0	0	0	0	0	0	0	0	0	0	0	0	0	0	0	0	0	0	0	0	0	0	0	0	0	0
20	17	23|24	RBMS3	Q6XE24	JHU29173.B20C17R24	0	0	0	0	0	0	0	0	0	0	0	0	0	0	0	0	0	0	0	0	5.19954	0	0	0	0	0	0	0	0	0	0	0	0	0	0	0	0	0	0	0	0	0	0	0	0	0	0	0	0	6.50017	0	0	0	0	0	0	0	0	0	0	0	0	0	0	0	0	0	0	6.03815	0	0
20	18	23|24	PROK2	Q9HC23	JHU29489.B20C18R24	0	0	0	0	0	0	0	0	0	0	0	0	0	0	0	0	0	0	0	0	0	0	0	0	0	0	0	0	0	0	0	0	0	0	0	0	0	0	0	0	0	0	0	0	0	0	0	0	0	0	0	0	0	0	0	0	0	0	0	0	0	0	0	0	0	0	0	0	0	0	0
20	19	23|24	CRB3	Q9BUF7-2	JHU29361.B20C19R24	0	0	0	0	0	0	0	0	0	0	0	0	0	0	0	0	0	0	0	0	0	0	0	0	0	0	0	0	0	0	0	0	0	0	0	0	0	0	0	0	0	0	0	0	0	0	0	0	0	0	0	0	0	0	0	0	0	0	0	0	0	0	0	0	0	0	0	0	0	0	0
20	20	23|24	ZFP37	Q9Y6Q3	JHU28263.B20C20R24	0	0	0	0	0	0	0	0	0	0	0	0	0	0	0	0	0	0	0	0	0	0	0	0	0	0	0	0	0	0	0	0	0	0	0	0	0	0	0	0	0	0	0	0	0	0	0	0	0	0	0	0	0	0	0	0	0	0	0	0	0	0	0	0	0	0	0	0	0	0	0
20	21	23|24	ZBTB49	Q6ZSB9	JHU29420.B20C21R24	0	0	0	0	0	0	0	0	0	0	0	0	0	0	0	0	0	0	0	0	0	0	0	0	0	0	0	0	0	0	0	0	0	0	0	0	0	0	0	0	0	0	0	0	0	0	0	0	0	0	0	0	0	0	0	0	0	0	0	0	0	0	0	0	0	0	0	0	0	0	0
20	22	23|24	ZNF229	Q9UJW7	JHU29201.B20C22R24	0	0	0	0	0	0	0	0	0	0	0	0	0	0	0	0	0	0	0	0	0	0	0	0	0	0	0	0	0	0	0	0	0	0	0	0	0	0	0	0	0	0	0	0	0	0	0	0	0	0	0	0	0	0	0	0	0	0	0	0	0	0	0	0	0	0	0	0	0	0	0
20	23	23|24	MTRFR	Q9H3J6	JHU03556.B20C23R24	0	0	0	0	0	0	0	0	0	0	0	0	0	0	0	0	0	0	0	0	0	0	0	0	0	0	0	0	0	0	0	0	0	0	0	0	0	0	0	0	0	0	0	0	0	0	0	0	0	0	0	0	0	0	0	0	0	0	0	0	0	0	0	0	0	0	0	0	0	0	0
20	24	23|24	FBXL19-AS1	Q494R0	JHU29360.B20C24R24	0	0	0	0	0	0	0	0	0	0	0	0	0	0	0	0	0	0	0	0	0	0	0	0	0	0	0	0	0	0	0	0	0	0	0	0	0	0	0	0	0	0	0	0	0	0	0	0	0	0	0	0	0	0	0	0	0	0	0	0	0	0	0	0	0	0	0	0	0	0	0
20	25	23|24	FAM153B	H0YMR7	JHU29368.B20C25R24	0	0	0	0	0	0	0	0	0	0	0	0	0	0	0	0	0	0	0	0	0	0	0	0	0	0	0	0	0	0	0	0	0	0	0	0	0	0	0	0	0	0	0	0	0	0	0	0	0	0	0	0	0	0	0	0	0	0	0	0	0	0	0	0	0	0	0	0	0	0	0
20	26	23|24	EFS	O43281-2	JHU29010.B20C26R24	0	0	0	0	0	0	0	0	0	0	0	0	0	0	0	0	0	0	0	0	0	0	0	0	0	0	0	0	0	0	0	0	0	0	0	0	0	0	0	0	0	0	0	0	0	0	0	0	0	0	0	0	0	0	0	0	0	0	0	0	0	0	0	0	0	0	0	0	0	0	0
20	27	23|24	ZNF665	Q9H7R5	JHU29195.B20C27R24	0	0	0	0	0	0	0	0	0	0	0	0	0	0	0	0	0	0	0	0	0	0	0	0	0	0	0	0	0	0	0	0	0	0	0	0	0	0	0	0	0	0	0	0	0	0	0	0	0	0	0	0	0	0	0	0	0	0	0	0	0	0	0	0	0	0	0	0	0	0	0
20	28	23|24	ITIH5	A0A096LP62	JHU29411.B20C28R24	0	0	0	0	0	0	0	0	0	0	0	0	0	0	0	0	0	0	0	0	0	0	0	0	0	0	0	0	0	0	0	0	0	0	0	0	0	0	0	0	0	0	0	0	0	0	0	0	0	0	0	0	0	0	0	0	0	0	0	0	0	0	0	0	0	0	0	0	0	0	0
20	29	23|24	FOXD4L4	Q8WXT5	JHU29238.B20C29R24	0	0	0	0	0	0	0	0	0	0	0	0	0	0	0	0	0	0	0	0	0	0	0	0	0	0	0	0	0	0	0	0	0	0	0	0	0	0	0	0	0	0	0	0	0	0	0	0	0	0	0	0	0	0	0	0	0	0	0	0	0	0	0	0	0	0	0	0	0	0	0
20	31	23|24	GAREM1	Q9H706	JHU29434.B20C31R24	0	0	0	0	0	0	0	0	0	0	0	0	0	0	0	0	0	0	0	0	0	0	0	0	0	0	0	0	0	0	0	0	0	0	0	0	0	0	0	0	0	0	0	0	0	0	0	0	0	0	0	0	0	0	0	0	0	0	0	0	0	0	0	0	0	0	0	0	0	0	0
20	32	23|24	DBX1	A6NMT0	JHU29209.B20C32R24	0	0	0	0	0	0	0	0	0	0	0	0	0	0	0	0	0	0	0	0	0	0	0	0	0	0	0	0	0	0	0	0	0	0	0	0	0	0	0	0	0	0	0	0	0	0	0	0	0	0	0	0	0	0	0	0	0	0	0	0	0	0	0	0	0	0	0	0	0	0	0
20	2	25|26	LINC00477	Q96M19	JHU29506.B20C2R26	0	0	0	0	0	0	0	0	0	0	0	0	0	0	0	0	0	0	0	0	0	0	0	0	0	0	0	0	0	0	0	0	0	0	0	0	0	0	0	0	0	0	0	0	0	0	0	0	0	0	0	0	0	0	0	0	0	0	0	0	0	0	0	0	0	0	0	0	0	0	0
20	3	25|26	NANOS3	P60323-2	JHU29522.B20C3R26	0	0	0	0	0	0	0	0	0	0	0	0	0	0	0	0	0	0	0	0	0	0	0	0	0	0	0	0	0	0	0	0	0	0	0	0	0	0	0	0	0	0	0	0	0	0	0	0	0	0	0	0	0	0	0	0	0	0	0	0	0	0	0	0	0	0	0	0	0	0	0
20	4	25|26	TIMM50	Q0VAB1	JHU29766.B20C4R26	0	0	0	0	0	0	0	0	0	0	0	0	0	0	0	0	0	0	0	0	0	0	0	0	0	0	0	0	0	0	0	0	0	0	0	0	0	0	0	0	0	0	0	0	0	0	0	0	0	0	0	0	0	0	0	0	0	0	0	0	0	0	0	0	0	0	0	0	0	0	0
20	5	25|26	NSG2	Q9Y328	JHU29507.B20C5R26	0	0	0	0	0	0	0	0	0	0	0	0	0	0	0	0	0	0	0	0	0	0	0	0	0	0	0	0	0	0	0	0	0	0	0	0	0	0	0	0	0	0	0	0	0	0	0	0	0	0	0	0	0	0	0	0	0	0	0	0	0	0	0	0	0	0	0	0	0	0	0
20	6	25|26	DAZ3	Q9NR90-2	JHU29752.B20C6R26	0	0	0	0	0	0	0	0	0	0	0	0	0	0	0	0	0	0	0	0	0	0	0	0	0	0	0	0	0	0	0	0	0	0	0	0	0	0	0	0	0	0	0	0	0	0	0	0	0	0	0	0	0	0	0	0	0	0	0	0	0	0	0	0	0	0	0	0	0	0	0
20	7	25|26	ETNPPL	Q8TBG4	JHU29807.B20C7R26	0	0	0	0	0	0	0	0	0	0	0	0	0	0	0	0	0	0	0	0	0	0	0	0	0	0	0	0	0	0	0	0	0	0	0	0	0	0	0	0	0	0	0	0	0	0	0	0	0	0	0	0	0	0	0	0	0	0	0	0	0	0	0	0	0	0	0	0	0	0	0
20	8	25|26	KCNK16	Q96T55-4	JHU29652.B20C8R26	0	0	0	0	0	0	0	0	0	0	0	0	0	0	0	0	0	0	0	0	0	0	0	0	0	0	0	0	0	0	0	0	0	0	0	0	0	0	0	0	0	0	0	0	0	0	0	0	0	0	0	0	0	0	0	0	0	0	0	0	0	0	0	0	0	0	0	0	0	0	0
20	9	25|26	TMEM8B	A6NDV4-2	JHU29659.B20C9R26	0	0	0	0	0	0	0	0	0	0	0	0	0	0	0	0	0	0	0	0	0	0	0	0	0	0	0	0	0	0	0	0	0	0	0	0	0	0	0	0	0	0	0	0	0	0	0	0	0	0	0	0	0	0	0	0	0	0	0	0	0	0	0	0	0	0	0	0	0	0	0
20	10	25|26	DENND2D	Q9H6A0	JHU29806.B20C10R26	0	0	0	0	0	0	0	0	0	0	0	0	0	0	0	0	0	0	0	0	0	0	0	0	0	0	0	0	0	0	0	0	0	0	0	0	0	0	0	0	0	0	0	0	0	0	0	0	0	0	0	0	0	0	0	0	0	0	0	0	0	0	0	0	0	0	0	0	0	0	0
20	11	25|26	IL1RL2	Q9HB29-2	JHU29767.B20C11R26	0	0	0	0	0	0	0	0	0	0	0	0	0	0	0	0	0	0	0	0	0	0	0	0	0	0	0	0	0	0	0	0	0	0	0	0	0	0	0	0	0	0	0	0	0	0	0	0	0	0	0	0	0	0	0	0	0	0	0	0	0	0	0	0	0	0	0	0	0	0	0
20	12	25|26	TMEM95	Q3KNT9	JHU29513.B20C12R26	0	0	0	0	0	0	0	0	0	0	0	0	0	0	0	0	0	0	0	0	0	0	0	0	0	0	0	0	0	0	0	0	0	0	0	0	0	0	0	0	0	0	0	0	0	0	0	0	0	0	0	0	0	0	0	0	0	0	0	0	0	0	0	0	0	0	0	0	0	0	0
20	13	25|26	DYNC1LI1	Q9Y6G9	JHU29815.B20C13R26	0	0	0	0	0	0	0	0	0	0	0	0	0	0	0	0	0	0	0	0	0	0	0	0	0	0	0	0	0	0	0	0	0	0	0	0	0	0	0	0	0	0	0	0	0	0	0	0	0	0	0	0	0	0	0	0	0	0	0	0	0	0	0	0	0	0	0	0	0	0	0
20	14	25|26	TMEM8B	A6NDV4-2	JHU29659.B20C14R26	0	0	0	0	0	0	0	0	0	0	0	0	0	0	0	0	0	0	0	0	0	0	0	0	0	0	0	0	0	0	0	0	0	0	0	0	0	0	0	0	0	0	0	0	0	0	0	0	0	0	0	0	0	0	0	0	0	0	0	0	0	0	0	0	0	0	0	0	0	0	0
20	15	25|26	DYNLT5	Q8N7M0	JHU29514.B20C15R26	0	0	0	0	0	0	0	0	0	0	0	0	0	0	0	0	0	0	0	0	0	0	0	0	0	0	0	0	0	0	0	0	0	0	0	0	0	0	0	0	0	0	0	0	0	0	0	0	0	0	0	0	0	0	0	0	0	0	0	0	0	0	0	0	0	0	0	0	0	0	0
20	16	25|26	RAPGEF5	Q92565-2	JHU29759.B20C16R26	0	0	0	0	0	0	0	0	0	0	0	0	0	0	0	0	0	0	0	0	0	0	0	0	0	0	0	0	0	0	0	0	0	0	0	0	0	0	0	0	0	0	0	0	0	0	0	0	0	0	0	0	0	0	0	0	0	0	0	0	0	0	0	0	0	0	0	0	0	0	0
20	17	25|26	SPATA1	Q5VX52-2	JHU29593.B20C17R26	0	0	0	0	0	0	0	0	0	0	0	0	0	0	0	0	0	0	0	0	0	0	0	0	0	0	0	0	0	0	0	0	0	0	0	0	0	0	0	0	0	0	0	0	0	0	0	0	0	0	0	0	0	0	0	0	0	0	0	0	0	0	0	0	0	0	0	0	0	0	0
20	18	25|26	GPC6	Q9Y625	JHU29821.B20C18R26	0	0	0	0	0	0	0	0	0	0	0	0	0	0	0	0	0	0	0	0	0	0	0	0	0	0	0	0	0	0	0	0	0	0	0	0	0	0	0	0	0	0	0	0	0	0	0	0	0	0	0	0	0	0	0	0	0	0	0	0	0	0	0	0	0	0	0	0	0	0	0
20	19	25|26	PRICKLE4	Q2TBC4	JHU29685.B20C19R26	0	0	0	0	0	0	0	0	0	0	0	0	0	0	0	0	0	0	0	0	0	0	0	0	0	0	0	0	0	0	0	0	0	0	0	0	0	0	0	0	0	0	0	0	0	0	0	0	0	0	0	0	0	0	0	0	0	0	0	0	0	0	0	0	0	0	0	0	0	0	0
20	20	25|26	PLEKHG7	Q6ZR37-2	JHU29521.B20C20R26	0	0	0	0	0	0	0	0	0	0	0	0	0	0	0	0	0	0	0	0	0	0	0	0	0	0	0	0	0	0	0	0	0	0	0	0	0	0	0	0	0	0	0	0	0	0	0	0	0	0	0	0	0	0	0	0	0	0	0	0	0	0	0	0	0	0	0	0	0	0	0
20	21	25|26	GPR107	Q5VW38-2	JHU29822.B20C21R26	0	0	0	0	0	0	0	0	0	0	0	0	0	0	0	0	0	0	0	0	0	0	0	0	0	0	0	0	0	0	0	0	0	0	0	0	0	0	0	0	0	0	0	0	0	0	0	0	0	0	0	0	0	0	0	0	0	0	0	0	0	0	0	0	0	0	0	0	0	0	0
20	22	25|26	GPR52	Q9Y2T5	JHU29666.B20C22R26	0	0	0	0	0	0	0	0	0	0	0	0	0	0	0	0	0	0	0	0	0	0	0	0	0	0	0	0	0	0	0	0	0	0	0	0	0	0	0	0	0	0	0	0	0	0	0	0	0	0	0	0	0	0	0	0	0	0	0	0	0	0	0	0	0	0	0	0	0	0	0
20	23	25|26	NEGR1	Q7Z3B1-2	JHU29530.B20C23R26	0	0	0	0	0	0	0	0	0	0	0	0	0	0	0	0	0	0	0	0	0	0	0	0	0	0	0	0	0	0	0	0	0	0	0	0	0	0	0	0	0	0	0	0	0	0	0	0	0	0	0	0	0	0	0	0	0	0	0	0	0	0	0	0	0	0	0	0	0	0	0
20	24	25|26	A4GNT	Q9UNA3	JHU29684.B20C24R26	0	0	0	0	0	0	0	0	0	0	0	0	0	0	0	0	0	0	0	0	0	0	0	0	0	0	0	0	0	0	0	0	0	0	0	0	0	0	0	0	0	0	0	0	0	0	0	0	0	0	0	0	0	0	0	0	0	0	0	0	0	0	0	0	0	0	0	0	0	0	0
20	25	25|26	PJVK	Q0ZLH3	JHU29693.B20C25R26	0	0	0	0	0	0	0	0	0	0	0	0	0	0	0	0	0	0	0	0	0	0	0	0	0	0	0	0	0	0	0	0	0	0	0	0	0	0	0	0	0	0	0	0	0	0	0	0	0	0	0	0	0	0	0	0	0	0	0	0	0	0	0	0	0	0	0	0	0	0	0
20	26	25|26	POLR3GL	Q9BT43	JHU29529.B20C26R26	0	0	0	0	0	0	0	0	0	0	0	0	0	0	0	0	0	0	0	0	0	0	0	0	0	0	0	0	0	0	0	0	0	0	0	0	0	0	0	0	0	0	0	0	0	0	0	0	0	0	0	0	0	0	0	0	0	0	0	0	0	0	0	0	0	0	0	0	0	0	0
20	28	25|26	DNAH17	Q9UFH2-4	JHU29829.B20C28R26	0	0	0	0	0	0	0	0	0	0	0	0	0	0	0	0	0	0	0	0	0	0	0	0	0	0	0	0	0	0	0	0	0	0	0	0	0	0	0	0	0	0	0	0	0	0	0	0	0	0	0	0	0	0	0	0	0	0	0	0	0	0	0	0	0	0	0	0	0	0	0
20	29	25|26	OR5L1	Q8NGL2	JHU29675.B20C29R26	0	0	0	0	0	0	0	0	0	0	0	0	0	0	0	0	0	0	0	0	0	0	0	0	0	0	0	0	0	0	0	0	0	0	0	0	0	0	0	0	0	0	0	0	0	0	0	0	0	0	0	0	0	0	0	0	0	0	0	0	0	0	0	0	0	0	0	0	0	0	0
20	30	25|26	DEPDC1	Q5TB30-2	JHU29814.B20C30R26	0	0	0	0	0	0	0	0	0	0	0	0	0	0	0	0	0	0	0	0	0	0	0	0	0	0	0	0	0	0	0	0	0	0	0	0	0	0	0	0	0	0	0	0	0	0	0	0	0	0	0	0	0	0	0	0	0	0	0	0	0	0	0	0	0	0	0	0	0	0	0
20	31	25|26	HS6ST2	Q96MM7	JHU29837.B20C31R26	0	0	0	0	0	0	0	0	0	0	0	0	0	0	0	0	0	0	0	0	0	0	0	0	0	0	0	0	0	0	0	0	0	0	0	0	0	0	0	0	0	0	0	0	0	0	0	0	0	0	0	0	0	0	0	0	0	0	0	0	0	0	0	0	0	0	0	0	0	0	0
20	32	25|26	TAF8	Q7Z7C8-2	JHU29674.B20C32R26	0	0	0	0	0	0	0	0	0	0	0	0	0	0	0	0	0	0	0	0	0	0	0	0	0	0	0	0	0	0	0	0	0	0	0	0	0	0	0	0	0	0	0	0	0	0	0	0	0	0	0	0	0	0	0	0	0	0	0	0	0	0	0	0	0	0	0	0	0	0	0
20	1	27|28	NXF5	Q9H1B4-6	JHU29701.B20C1R28	0	0	0	0	0	0	0	0	0	0	0	0	0	0	0	0	0	0	0	0	0	0	0	0	0	0	0	0	0	0	0	0	0	0	0	0	0	0	0	0	0	0	0	0	0	0	0	0	0	0	0	0	0	0	0	0	0	0	0	0	0	0	0	0	0	0	0	0	0	0	0
20	2	27|28	MRPL23	Q16540	JHU29537.B20C2R28	0	0	0	0	0	0	0	0	0	0	0	0	0	0	0	0	0	0	0	0	0	0	0	0	0	0	0	0	0	0	0	0	0	0	0	0	0	0	0	0	0	0	0	0	0	0	0	0	0	0	0	0	0	0	0	0	0	0	0	0	0	0	0	0	0	0	0	0	0	0	0
20	3	27|28	ZGRF1	Q86YA3-4	JHU29554.B20C3R28	0	0	0	0	0	0	0	0	0	0	0	0	0	0	0	0	0	0	0	0	0	0	0	0	0	0	0	0	0	0	0	0	0	0	0	0	0	0	0	0	0	0	0	0	0	0	0	0	0	0	0	0	0	0	0	0	0	0	0	0	0	0	0	0	0	0	0	0	0	0	0
20	4	27|28	MAPT	P10636-6	JHU29708.B20C4R28	0	0	0	0	0	0	0	0	0	0	0	0	0	0	0	0	0	0	0	0	0	0	0	0	0	0	0	0	0	0	0	0	0	0	0	0	0	0	0	0	0	0	0	0	0	0	0	0	0	0	0	0	0	0	0	0	0	0	0	0	0	0	0	0	0	0	0	0	0	0	0
20	5	27|28	LDLRAD1	Q5T700	JHU29538.B20C5R28	0	0	0	0	0	0	0	0	0	0	0	0	0	0	0	0	0	0	0	0	0	0	0	0	0	0	0	0	0	0	0	0	0	0	0	0	0	0	0	0	0	0	0	0	0	0	0	0	0	0	0	0	0	0	0	0	0	0	0	0	0	0	0	0	0	0	0	0	0	0	0
20	6	27|28	FFAR4	Q5NUL3	JHU29692.B20C6R28	0	0	0	0	0	0	0	0	0	0	0	0	0	0	0	0	0	0	0	0	0	0	0	0	0	0	0	0	0	0	0	0	0	0	0	0	0	0	0	0	0	0	0	0	0	0	0	0	0	0	0	0	0	0	0	0	0	0	0	0	0	0	0	0	0	0	0	0	0	0	0
20	7	27|28	HSPA14	Q0VDF9	JHU29844.B20C7R28	0	0	0	0	0	0	0	0	0	0	0	0	0	0	0	0	0	0	0	0	0	0	0	0	0	0	0	0	0	0	0	0	0	0	0	0	0	0	0	0	0	0	0	0	0	0	0	0	0	0	0	0	0	0	0	0	0	0	0	0	0	0	0	0	0	0	0	0	0	0	0
20	8	27|28	INSIG1	O15503	JHU29592.B20C8R28	0	0	0	0	0	0	0	0	0	0	0	0	0	0	0	0	0	0	0	0	0	0	0	0	0	0	0	0	0	0	0	0	0	0	0	0	0	0	0	0	0	0	0	0	0	0	0	0	0	0	0	0	0	0	0	0	0	0	0	0	0	0	0	0	0	0	0	0	0	0	0
20	9	27|28	TMEM241	Q24JQ0	JHU29608.B20C9R28	0	0	0	0	0	0	0	0	0	0	0	0	0	0	0	0	0	0	0	0	0	0	0	0	0	0	0	0	0	0	0	0	0	0	0	0	0	0	0	0	0	0	0	0	0	0	0	0	0	0	0	0	0	0	0	0	0	0	0	0	0	0	0	0	0	0	0	0	0	0	0
20	10	27|28	OTOP1	Q7RTM1	JHU29836.B20C10R28	0	0	0	0	0	0	0	0	0	0	0	0	0	0	0	0	0	0	0	0	0	0	0	0	0	0	0	0	0	0	0	0	0	0	0	0	0	0	0	0	0	0	0	0	0	0	0	0	0	0	0	0	0	0	0	0	0	0	0	0	0	0	0	0	0	0	0	0	0	0	0
20	11	27|28	BTNL8	Q6UX41-6	JHU29709.B20C11R28	0	0	0	0	0	0	0	0	0	0	0	0	0	0	0	0	0	0	0	0	0	0	0	0	0	0	0	0	0	0	0	0	0	0	0	0	0	0	0	0	0	0	0	0	0	0	0	0	0	0	0	0	0	0	0	0	0	0	0	0	0	0	0	0	0	0	0	0	0	0	0
20	12	27|28	PRRG3	Q9BZD7	JHU29545.B20C12R28	0	0	0	0	0	0	0	0	0	0	0	0	0	0	0	0	0	0	0	0	0	0	0	0	0	0	0	0	0	0	0	0	0	0	0	0	0	0	0	0	0	0	0	0	0	0	0	0	0	0	0	0	0	0	0	0	0	0	0	0	0	0	0	0	0	0	0	0	0	0	0
20	15	27|28	TM4SF20	Q53R12	JHU29546.B20C15R28	0	0	0	0	0	0	0	0	0	0	0	0	0	0	0	0	0	0	0	0	0	0	0	0	0	0	0	0	0	0	0	0	0	0	0	0	0	0	0	0	0	0	0	0	0	0	0	0	0	0	0	0	0	0	0	0	0	0	0	0	0	0	0	0	0	0	0	0	0	0	0
20	16	27|28	FRMD8P1	Q9BZ68	JHU29700.B20C16R28	0	0	0	0	0	0	0	0	0	0	0	0	0	0	0	0	0	0	0	0	0	0	0	0	0	0	0	0	0	0	0	0	0	0	0	0	0	0	0	0	0	0	0	0	0	0	0	0	0	0	0	0	0	0	0	0	0	0	0	0	0	0	0	0	0	0	0	0	0	0	0
20	17	27|28	ABHD18	Q0P651-2	JHU29624.B20C17R28	0	0	0	0	0	0	0	0	0	0	0	0	0	0	0	0	0	0	0	0	0	0	0	0	0	0	0	0	0	0	0	0	0	0	0	0	0	0	0	0	0	0	0	0	0	0	0	0	0	0	0	0	0	0	0	0	0	0	0	0	0	0	0	0	0	0	0	0	0	0	0
20	18	27|28	ABLIM2	Q6H8Q1-8	JHU29851.B20C18R28	0	0	0	0	0	0	0	0	0	0	0	0	0	0	0	0	0	0	0	0	0	0	0	0	0	0	0	0	0	0	0	0	0	0	0	0	0	0	0	0	0	0	0	0	0	0	0	0	0	0	0	0	0	0	0	0	0	0	0	0	0	0	0	0	0	0	0	0	0	0	0
20	19	27|28	DRD3	A1A4V4	JHU29717.B20C19R28	0	0	0	0	0	0	0	0	0	0	0	0	0	0	0	0	0	0	0	0	0	0	0	0	0	0	0	0	0	0	0	0	0	0	0	0	0	0	0	0	0	0	0	0	0	0	0	0	0	0	0	0	0	0	0	0	0	0	0	0	0	0	0	0	0	0	0	0	0	0	0
20	20	27|28	CMA1	P23946	JHU29553.B20C20R28	0	0	0	0	0	0	0	0	0	0	0	0	0	0	0	0	0	0	0	0	0	0	0	0	0	0	0	0	0	0	0	0	0	0	0	0	0	0	0	0	0	0	0	0	0	0	0	0	0	0	0	0	0	0	0	0	0	0	0	0	0	0	0	0	0	0	0	0	0	0	0
20	21	27|28	PHF19	Q5T6S3	JHU29860.B20C21R28	0	0	0	0	0	0	0	0	0	0	0	0	0	0	0	0	0	0	0	0	0	0	0	0	0	0	0	0	0	0	0	0	0	0	0	0	0	0	0	0	0	0	0	0	0	0	0	0	0	0	0	0	0	0	0	0	0	0	0	0	0	0	0	0	0	0	0	0	0	0	0
20	22	27|28	SLC25A51	Q9H1U9	JHU29607.B20C22R28	0	0	0	0	0	0	0	0	0	0	0	0	0	0	0	0	0	0	0	0	0	0	0	0	0	0	0	0	0	0	0	0	0	0	0	0	0	0	0	0	0	0	0	0	0	0	0	0	0	0	0	0	0	0	0	0	0	0	0	0	0	0	0	0	0	0	0	0	0	0	0
20	23	27|28	ZNF252P-AS1	Q0IIN9	JHU29562.B20C23R28	0	0	0	0	0	0	0	0	0	0	0	0	0	0	0	0	0	0	0	0	0	0	0	0	0	0	0	0	0	0	0	0	0	0	0	0	0	0	0	0	0	0	0	0	0	0	0	0	0	0	0	0	0	0	0	0	0	0	0	0	0	0	0	0	0	0	0	0	0	0	0
20	24	27|28	GAL3ST2	Q9H3Q3	JHU29716.B20C24R28	0	0	0	0	0	0	0	0	0	0	0	0	0	0	0	0	0	0	0	0	0	0	0	0	0	0	0	0	0	0	0	0	0	0	0	0	0	0	0	0	0	0	0	0	0	0	0	0	0	0	0	0	0	0	0	0	0	0	0	0	0	0	0	0	0	0	0	0	0	0	0
20	25	27|28	ACOT4	Q8N9L9	JHU29724.B20C25R28	0	0	0	0	0	0	0	0	0	0	0	0	0	0	0	0	0	0	0	0	0	0	0	0	0	0	0	0	0	0	0	0	0	0	0	0	0	0	0	0	0	0	0	0	0	0	0	0	0	0	0	0	0	0	0	0	0	0	0	0	0	0	0	0	0	0	0	0	0	0	0
20	26	27|28	ZNF586	Q9NXT0-2	JHU29561.B20C26R28	0	0	0	0	0	0	0	0	0	0	0	0	0	0	0	0	0	0	0	0	0	0	0	0	0	0	0	0	0	0	0	0	0	0	0	0	0	0	0	0	0	0	0	0	0	0	0	0	0	0	0	0	0	0	0	0	0	0	0	0	0	0	0	0	0	0	0	0	0	0	0
20	27	27|28	MTHFD2L	Q9H903-2	JHU29632.B20C27R28	0	0	0	0	0	0	0	0	0	0	0	0	0	0	0	0	0	0	0	0	0	0	0	0	0	0	0	0	0	0	0	0	0	0	0	0	0	0	0	0	0	0	0	0	0	0	0	0	0	0	0	0	0	0	0	0	0	0	0	0	0	0	0	0	0	0	0	0	0	0	0
20	28	27|28	CDKAL1	Q5VV42	JHU29859.B20C28R28	0	0	0	0	0	0	0	0	0	0	0	0	0	0	0	0	0	0	0	0	0	0	0	0	0	0	0	0	0	0	0	0	0	0	0	0	0	0	0	0	0	0	0	0	0	0	0	0	0	0	0	0	0	0	0	0	0	0	0	0	0	0	0	0	0	0	0	0	0	0	0
20	29	27|28	NSUN5P2	Q63ZY6	JHU29616.B20C29R28	0	0	0	0	0	0	0	0	0	0	0	0	0	0	0	0	0	0	0	0	0	0	0	0	0	0	0	0	0	0	0	0	0	0	0	0	0	0	0	0	0	0	0	0	0	0	0	0	0	0	0	0	0	0	0	0	0	0	0	0	0	0	0	0	0	0	0	0	0	0	0
20	30	27|28	DNAJC3	Q13217	JHU29843.B20C30R28	0	0	0	0	0	0	0	0	0	0	0	0	0	0	0	0	0	0	0	0	0	0	0	0	0	0	0	0	0	0	0	0	0	0	0	0	0	0	0	0	0	0	0	0	0	0	0	0	0	0	0	0	0	0	0	0	0	0	0	0	0	0	0	0	0	0	0	0	0	0	0
20	31	27|28	TLR6	Q9Y2C9-2	JHU29776.B20C31R28	0	0	0	0	0	0	0	0	0	0	0	0	0	0	0	0	0	0	0	0	0	0	0	0	0	0	0	0	0	0	0	0	0	0	0	0	0	0	0	0	0	0	0	0	0	0	0	0	0	0	0	0	0	0	0	0	0	0	0	0	0	0	0	0	0	0	0	0	0	0	0
20	32	27|28	SLC35G5	Q96KT7	JHU29623.B20C32R28	0	0	0	0	0	0	0	0	0	0	0	0	0	0	0	0	0	0	0	0	0	0	0	0	0	0	0	0	0	0	0	0	0	0	0	0	0	0	0	0	0	0	0	0	0	0	0	0	0	0	0	0	0	0	0	0	0	0	0	0	0	0	0	0	0	0	0	0	0	0	0
20	1	29|30	MRTFB	Q9ULH7-2	JHU29740.B20C1R30	0	0	0	0	0	0	0	0	0	0	0	0	0	0	0	0	0	0	0	0	0	0	0	0	0	0	0	0	0	0	0	0	0	0	0	0	0	0	0	0	0	0	0	0	0	0	0	0	0	0	0	0	0	0	0	0	0	0	0	0	0	0	0	0	0	0	0	0	0	0	0
20	2	29|30	KLRB1	Q12918	JHU29569.B20C2R30	0	0	0	0	0	0	0	0	0	0	0	0	0	0	0	0	0	0	0	0	0	0	0	0	0	0	0	0	0	0	0	0	0	0	0	0	0	0	0	0	0	0	0	0	0	0	0	0	0	0	0	0	0	0	0	0	0	0	0	0	0	0	0	0	0	0	0	0	0	0	0
20	3	29|30	YI018	NA	JHU29500.B20C3R30	0	0	0	0	0	0	0	0	0	0	0	0	0	0	0	0	0	0	0	0	0	0	0	0	0	0	0	0	0	0	0	0	0	0	0	0	0	0	0	0	0	0	0	0	0	0	0	0	0	0	0	0	0	0	0	0	0	0	0	0	0	0	0	0	0	0	0	0	0	0	0
20	4	29|30	TMPRSS11A	Q6ZMR5-2	JHU29746.B20C4R30	0	0	0	0	0	0	0	0	0	0	0	0	0	0	0	0	0	0	0	0	0	0	0	0	0	0	0	0	0	0	0	0	0	0	0	0	0	0	0	0	0	0	0	0	0	0	0	0	0	0	0	0	0	0	0	0	0	0	0	0	0	0	0	0	0	0	0	0	0	0	0
20	5	29|30	SULT1C4	O75897-2	JHU29570.B20C5R30	0	0	0	0	0	0	0	0	0	0	0	0	0	0	0	0	0	0	0	0	0	0	0	0	0	0	0	0	0	0	0	0	0	0	0	0	0	0	0	0	0	0	0	0	0	0	0	0	0	0	0	0	0	0	0	0	0	0	0	0	0	0	0	0	0	0	0	0	0	0	0
20	6	29|30	ST8SIA5	O15466	JHU29731.B20C6R30	0	0	0	0	0	0	0	0	0	0	0	0	0	0	0	0	0	0	0	0	0	0	0	0	0	0	0	0	0	0	0	0	0	0	0	0	0	0	0	0	0	0	0	0	0	0	0	0	0	0	0	0	0	0	0	0	0	0	0	0	0	0	0	0	0	0	0	0	0	0	0
20	7	29|30	NSMF	Q6X4W1-6	JHU29784.B20C7R30	0	0	0	0	0	0	0	0	0	0	0	0	0	0	0	0	0	0	0	0	0	0	0	0	0	0	0	0	0	0	0	0	0	0	0	0	0	0	0	0	0	0	0	0	0	0	0	0	0	0	0	0	0	0	0	0	0	0	0	0	0	0	0	0	0	0	0	0	0	0	0
20	8	29|30	MIR7-3HG	Q8N6C7	JHU29631.B20C8R30	0	0	0	0	0	0	0	0	0	0	0	0	0	0	0	0	0	0	0	0	0	0	0	0	0	0	0	0	0	0	0	0	0	0	0	0	0	0	0	0	0	0	0	0	0	0	0	0	0	0	0	0	0	0	0	0	0	0	0	0	0	0	0	0	0	0	0	0	0	0	0
20	9	29|30	UBAC2	Q8NBM4-4	JHU29638.B20C9R30	0	0	0	0	0	0	0	0	0	0	0	0	0	0	0	0	0	0	0	0	0	0	0	0	0	0	0	0	0	0	0	0	0	0	0	0	0	0	0	0	0	0	0	0	0	0	0	0	0	0	0	0	0	0	0	0	0	0	0	0	0	0	0	0	0	0	0	0	0	0	0
20	10	29|30	PRAMEF15	P0DUQ1	JHU29775.B20C10R30	0	0	0	0	0	0	0	0	0	0	0	0	0	0	0	0	0	0	0	0	0	0	0	0	0	0	0	0	0	0	0	0	0	0	0	0	0	0	0	0	0	0	0	0	0	0	0	0	0	0	0	0	0	0	0	0	0	0	0	0	0	0	0	0	0	0	0	0	0	0	0
20	11	29|30	UNC93A	Q86WB7-2	JHU29747.B20C11R30	0	0	0	0	0	0	0	0	0	0	0	0	0	0	0	0	0	0	0	0	0	0	0	0	0	0	0	0	0	0	0	0	0	0	0	0	0	0	0	0	0	0	0	0	0	0	0	0	0	0	0	0	0	0	0	0	0	0	0	0	0	0	0	0	0	0	0	0	0	0	0
20	13	29|30	VPS28	Q9UK41-2	JHU29792.B20C13R30	0	0	0	0	0	0	0	0	0	0	0	0	0	0	0	0	0	0	0	0	0	0	0	0	0	0	0	0	0	0	0	0	0	0	0	0	0	0	0	0	0	0	0	0	0	0	0	0	0	0	0	0	0	0	0	0	0	0	0	0	0	0	0	0	0	0	0	0	0	0	0
20	14	29|30	R3HCC1L	Q7Z5L2-3	JHU29637.B20C14R30	0	0	0	0	0	0	0	0	0	0	0	0	0	0	0	0	0	0	0	0	0	0	0	0	0	0	0	0	0	0	0	0	0	0	0	0	0	0	0	0	0	0	0	0	0	0	0	0	0	0	0	0	0	0	0	0	0	0	0	0	0	0	0	0	0	0	0	0	0	0	0
20	15	29|30	CMA1	P23946	JHU29553.B20C15R30	0	0	0	0	0	0	0	0	0	0	0	0	0	0	0	0	0	0	0	0	0	0	0	0	0	0	0	0	0	0	0	0	0	0	0	0	0	0	0	0	0	0	0	0	0	0	0	0	0	0	0	0	0	0	0	0	0	0	0	0	0	0	0	0	0	0	0	0	0	0	0
20	16	29|30	MOCS2	O96007	JHU29790.B20C16R30	0	0	0	0	0	0	0	0	0	0	0	0	0	0	0	0	0	0	0	0	0	0	0	0	0	0	0	0	0	0	0	0	0	0	0	0	0	0	0	0	0	0	0	0	0	0	0	0	0	0	0	0	0	0	0	0	0	0	0	0	0	0	0	0	0	0	0	0	0	0	0
20	17	29|30	MYADM	Q96S97	JHU29654.B20C17R30	0	0	0	0	0	0	0	0	0	0	0	0	0	0	0	0	0	0	0	0	0	0	0	0	0	0	0	0	0	0	0	0	0	0	0	0	0	0	0	0	0	0	0	0	0	0	0	0	0	0	0	0	0	0	0	0	0	0	0	0	0	0	0	0	0	0	0	0	0	0	0
20	18	29|30	PSMB9	P28065	JHU29791.B20C18R30	0	0	0	0	0	0	0	0	0	0	0	0	0	0	0	0	0	0	0	0	0	0	0	0	0	0	0	0	0	0	0	0	0	0	0	0	0	0	0	0	0	0	0	0	0	0	0	0	0	0	0	0	0	0	0	0	0	0	0	0	0	0	0	0	0	0	0	0	0	0	0
20	19	29|30	ZNF829	Q3KNS6	JHU29754.B20C19R30	0	0	0	0	0	0	0	0	0	0	0	0	0	0	0	0	0	0	0	0	0	0	0	0	0	0	0	0	0	0	0	0	0	0	0	0	0	0	0	0	0	0	0	0	0	0	0	0	0	0	0	0	0	0	0	0	0	0	0	0	0	0	0	0	0	0	0	0	0	0	0
20	20	29|30	CEACAM7	Q14002	JHU29584.B20C20R30	0	0	0	0	0	0	0	0	0	0	0	0	0	0	0	0	0	0	0	0	0	0	0	0	0	0	0	0	0	0	0	0	0	0	0	0	0	0	0	0	0	0	0	0	0	0	0	0	0	0	0	0	0	0	0	0	0	0	0	0	0	0	0	0	0	0	0	0	0	0	0
20	21	29|30	SLC38A6	Q8IZM9	JHU29800.B20C21R30	0	0	0	0	0	0	0	0	0	0	0	0	0	0	0	0	0	0	0	0	0	0	0	0	0	0	0	0	0	0	0	0	0	0	0	0	0	0	0	0	0	0	0	0	0	0	0	0	0	0	0	0	0	0	0	0	0	0	0	0	0	0	0	0	0	0	0	0	0	0	0
20	22	29|30	SYNE2	Q8WXH0-8	JHU29645.B20C22R30	0	0	0	0	0	0	0	0	0	0	0	0	0	0	0	0	0	0	0	0	0	0	0	0	0	0	0	0	0	0	0	0	0	0	0	0	0	0	0	0	0	0	0	0	0	0	0	0	0	0	0	0	0	0	0	0	0	0	0	0	0	0	0	0	0	0	0	0	0	0	0
20	23	29|30	KCNMA1	Q12791-6	JHU29508.B20C23R30	0	0	0	0	0	0	0	0	0	0	0	0	0	0	0	0	0	0	0	0	0	0	0	0	0	0	0	0	0	0	0	0	0	0	0	0	0	0	0	0	0	0	0	0	0	0	0	0	0	0	0	0	0	0	0	0	0	0	0	0	0	0	0	0	0	0	0	0	0	0	0
20	24	29|30	TTLL3	Q9Y4R7-5	JHU29753.B20C24R30	0	0	0	0	0	0	0	0	0	0	0	0	0	0	0	0	0	0	0	0	0	0	0	0	0	0	0	0	0	0	0	0	0	0	0	0	0	0	0	0	0	0	0	0	0	0	0	0	0	0	0	0	0	0	0	0	0	0	0	0	0	0	0	0	0	0	0	0	0	0	0
20	25	29|30	CYP24A1	Q07973-2	JHU29761.B20C25R30	0	0	0	0	0	0	0	0	0	0	0	0	0	0	0	0	0	0	0	0	0	0	0	0	0	0	0	0	0	0	0	0	0	0	0	0	0	0	0	0	0	0	0	0	0	0	0	0	0	0	0	0	0	0	0	0	0	0	0	0	0	0	0	0	0	0	0	0	0	0	0
20	26	29|30	GGACT	Q9BVM4	JHU29499.B20C26R30	0	0	0	0	0	0	0	0	0	0	0	0	0	0	0	0	0	0	0	0	0	0	0	0	0	0	0	0	0	0	0	0	0	0	0	0	0	0	0	0	0	0	0	0	0	0	0	0	0	0	0	0	0	0	0	0	0	0	0	0	0	0	0	0	0	0	0	0	0	0	0
20	27	29|30	FAXDC2	Q96IV6	JHU29661.B20C27R30	0	0	0	0	0	0	0	0	0	0	0	0	0	0	0	0	0	0	0	0	0	0	0	0	0	0	0	0	0	0	0	0	0	0	0	0	0	0	0	0	0	0	0	0	0	0	0	0	0	0	0	0	0	0	0	0	0	0	0	0	0	0	0	0	0	0	0	0	0	0	0
20	28	29|30	PLIN5	Q00G26	JHU29799.B20C28R30	0	0	0	0	0	0	0	0	0	0	0	0	0	0	0	0	0	0	0	0	0	0	0	0	0	0	0	0	0	0	0	0	0	0	0	0	0	0	0	0	0	0	0	0	0	0	0	0	0	0	0	0	0	0	0	0	0	0	0	0	0	0	0	0	0	0	0	0	0	0	0
20	29	29|30	OR10H3	O60404	JHU29646.B20C29R30	0	0	0	0	0	0	0	0	0	0	0	0	0	0	0	0	0	0	0	0	0	0	0	0	0	0	0	0	0	0	0	0	0	0	0	0	0	0	0	0	0	0	0	0	0	0	0	0	0	0	0	0	0	0	0	0	0	0	0	0	0	0	0	0	0	0	0	0	0	0	0
20	31	29|30	KRT81	Q14533	JHU29808.B20C31R30	0	0	0	0	0	0	0	0	0	0	0	0	0	0	0	0	0	0	0	0	0	0	0	0	0	0	0	0	0	0	0	0	0	0	0	0	0	0	0	0	0	0	0	0	0	0	0	0	0	0	0	0	0	0	0	0	0	0	0	0	0	0	0	0	0	0	0	0	0	0	0
20	32	29|30	UBXN11	Q5T124-6	JHU29653.B20C32R30	0	0	0	0	0	0	0	0	0	0	0	0	0	0	0	0	0	0	0	0	0	0	0	0	0	0	0	0	0	0	0	0	0	0	0	0	0	0	0	0	0	0	0	0	0	0	0	0	0	0	0	0	0	0	0	0	0	0	0	0	0	0	0	0	0	0	0	0	0	0	0
20	1	31|32	AVPR2	P30518	JHU30155.B20C1R32	0	0	0	0	0	0	0	0	0	0	0	0	0	0	0	0	0	0	0	0	0	0	0	0	0	0	0	0	0	0	0	0	0	0	0	0	0	0	0	0	0	0	0	0	0	0	0	0	0	0	0	0	0	0	0	0	0	0	0	0	0	0	0	0	0	0	0	0	0	0	0
20	2	31|32	SPAG11B	Q6PDA7	JHU29920.B20C2R32	0	0	0	0	0	0	0	0	0	0	0	0	0	0	0	0	0	0	0	0	0	0	0	0	0	0	0	0	0	0	0	0	0	0	0	0	0	0	0	0	0	0	0	0	0	0	0	0	0	0	0	0	0	0	0	0	0	0	0	0	0	0	0	0	0	0	0	0	0	0	0
20	3	31|32	ENTPD7	Q9NQZ7	JHU29868.B20C3R32	0	0	0	0	0	0	0	0	0	0	0	0	0	0	0	0	0	0	0	0	0	0	0	0	0	0	0	0	0	0	0	0	0	0	0	0	0	0	0	0	0	0	0	0	0	0	0	0	0	0	0	0	0	0	0	0	0	0	0	0	0	0	0	0	0	0	0	0	0	0	0
20	4	31|32	OR51Q1	Q8NH59	JHU30077.B20C4R32	0	0	0	0	0	0	0	0	0	0	0	0	0	0	0	0	0	0	0	0	0	0	0	0	0	0	0	0	0	0	0	0	0	0	0	0	0	0	0	0	0	0	0	0	0	0	0	0	0	0	0	0	0	0	0	0	0	0	0	0	0	0	0	0	0	0	0	0	0	0	0
20	5	31|32	NUDT15	Q9NV35	JHU29945.B20C5R32	0	0	0	0	0	0	0	0	0	0	0	0	0	0	0	0	0	0	0	0	0	0	0	0	0	0	0	0	0	0	0	0	0	0	0	0	0	0	0	0	0	0	0	0	0	0	9.95277	0	0	0	0	0	0	0	0	0	0	0	0	0	0	0	0	0	0	0	0	0	0	0	0
20	6	31|32	OR13J1	Q8NGT2	JHU30061.B20C6R32	0	0	0	0	0	0	0	0	0	0	0	0	0	0	0	0	0	0	0	0	0	0	0	0	0	0	0	0	0	0	0	0	0	0	0	0	0	0	3.91473	0	0	0	0	0	0	0	0	0	0	0	0	0	0	0	0	0	0	0	0	0	0	0	0	0	0	0	0	0	0	0	0
20	7	31|32	KCNJ1	P48048	JHU30304.B20C7R32	0	0	0	0	0	0	0	0	0	0	0	0	0	0	0	0	0	0	0	0	0	0	0	0	0	0	0	0	0	0	0	0	0	0	0	0	0	0	0	0	0	0	0	0	0	0	0	0	0	0	0	0	0	0	0	0	0	0	0	0	0	0	0	0	0	0	0	0	0	0	0
20	8	31|32	LRRC51	Q96E66	JHU29977.B20C8R32	0	0	0	0	0	0	0	0	0	0	0	0	0	0	0	0	0	0	0	0	0	0	0	0	0	0	0	0	0	0	0	0	0	0	0	0	0	0	0	0	0	0	0	0	0	0	0	0	0	0	0	0	0	0	0	0	0	0	0	0	0	0	0	0	0	0	0	0	0	0	0
20	9	31|32	C20orf203	Q8NBC4	JHU29978.B20C9R32	0	0	0	0	0	0	0	0	0	0	0	0	0	0	0	0	0	0	0	0	0	0	0	0	0	0	0	0	0	0	0	0	0	0	0	0	0	0	0	0	0	0	0	0	0	0	0	0	0	0	0	0	0	0	0	0	0	0	0	0	0	0	0	0	0	0	0	0	0	0	0
20	10	31|32	SLC16A11	Q8NCK7	JHU30216.B20C10R32	0	0	0	0	0	0	0	0	0	0	0	0	0	0	0	0	0	0	0	0	0	0	0	0	0	0	0	0	0	0	0	0	0	0	0	0	0	0	0	0	0	0	0	0	0	0	0	0	0	0	0	0	0	0	0	0	0	0	0	0	0	0	0	0	0	0	0	0	0	0	0
20	11	31|32	CHST6	Q9GZX3	JHU30163.B20C11R32	0	0	0	0	0	0	0	0	0	0	0	0	0	0	0	0	0	0	0	0	0	0	0	0	0	0	0	0	0	0	0	0	0	0	0	0	0	0	0	0	0	0	0	0	0	0	0	0	0	0	0	0	0	0	0	0	0	0	0	0	0	0	0	0	0	0	0	0	0	0	0
20	12	31|32	RPL22L1	Q6P5R6	JHU29928.B20C12R32	0	0	0	0	0	0	0	0	0	0	0	0	0	0	0	0	0	0	0	0	0	0	0	0	0	0	0	0	0	0	0	0	0	0	0	0	0	0	0	0	0	0	0	0	0	0	0	0	0	0	0	0	0	0	0	0	0	0	0	0	0	0	0	0	0	0	0	0	0	0	0
20	13	31|32	TRMT5	Q32P41	JHU30309.B20C13R32	0	0	0	0	0	0	0	0	0	0	0	0	0	0	0	0	0	0	0	0	0	0	0	0	0	0	0	0	0	0	0	0	0	0	0	0	0	0	0	0	0	0	0	0	0	0	0	0	0	0	0	0	0	0	0	0	0	0	0	0	0	0	0	0	0	0	0	0	0	0	0
20	14	31|32	C9orf40	Q8IXQ3	JHU29985.B20C14R32	0	0	0	0	0	0	0	0	0	0	0	0	0	0	0	0	0	0	0	0	0	0	0	0	0	0	0	0	0	0	0	0	0	0	0	0	0	0	0	0	0	0	0	0	0	0	0	0	0	0	0	0	0	0	0	0	0	0	0	0	0	0	0	0	0	0	0	0	0	0	0
20	15	31|32	YK026	NA	JHU29953.B20C15R32	0	0	0	0	0	0	0	0	0	0	0	0	0	0	0	0	0	0	0	0	0	0	0	0	0	0	0	0	0	0	0	0	0	0	0	0	0	0	0	0	0	0	0	0	0	0	0	0	0	0	0	0	0	0	0	0	0	0	0	0	0	0	0	0	0	0	0	0	0	0	0
20	16	31|32	OR52B4	B2RU22	JHU30069.B20C16R32	0	0	0	0	0	0	0	0	0	0	0	0	0	0	0	0	0	0	0	0	0	0	0	0	0	0	0	0	0	0	0	0	0	0	0	0	0	0	0	0	0	0	0	0	0	0	0	0	0	0	0	0	0	0	0	0	0	0	0	0	0	0	0	0	0	0	0	0	0	0	0
20	17	31|32	DYNLT4	Q5JR98	JHU29994.B20C17R32	0	0	0	0	0	0	0	0	0	0	0	0	0	0	0	0	0	0	0	0	0	0	0	0	0	0	0	0	0	0	0	0	0	0	0	0	0	0	0	0	0	0	0	0	0	0	0	0	0	0	0	0	0	0	0	0	0	0	0	0	0	0	0	0	0	0	0	0	0	0	0
20	18	31|32	MCUR1	Q96AQ8	JHU30232.B20C18R32	0	0	0	0	0	0	0	0	0	0	0	0	0	0	0	0	0	0	0	0	0	0	0	0	0	0	0	0	0	0	0	0	0	0	0	0	0	0	0	0	0	0	0	0	0	0	0	0	0	0	0	0	0	0	0	0	0	0	0	0	0	0	0	0	0	0	0	0	0	0	0
20	19	31|32	WBP4	O75554	JHU30171.B20C19R32	0	0	0	0	0	0	0	0	0	0	0	0	0	0	0	0	0	0	0	0	0	0	0	0	0	0	0	0	0	0	0	0	0	0	0	0	0	0	0	0	0	0	0	0	0	0	0	0	0	0	0	0	0	0	0	0	0	0	0	0	0	0	0	0	0	0	0	0	0	0	0
20	20	31|32	IGF2BP2-AS1	Q96M15	JHU29936.B20C20R32	0	0	0	0	0	0	0	0	0	0	0	0	0	0	0	0	0	0	0	0	0	0	0	0	0	0	0	0	0	0	0	0	0	0	0	0	0	0	0	0	0	0	0	0	0	0	0	0	0	0	0	0	0	0	0	0	0	0	0	0	0	0	0	0	0	0	0	0	0	0	0
20	21	31|32	YOD1	Q5VVQ6	JHU30234.B20C21R32	0	0	0	0	0	0	0	0	0	0	0	0	0	0	0	0	0	0	0	0	0	0	0	0	0	0	0	0	0	0	0	0	0	0	0	0	0	0	0	0	0	0	0	0	0	0	0	0	0	0	0	0	0	0	0	0	0	0	0	0	0	0	0	0	0	0	0	0	0	0	0
20	22	31|32	LHFPL1	Q86WI0	JHU29993.B20C22R32	0	0	0	0	0	0	0	0	0	0	0	0	0	0	0	0	0	0	0	0	0	0	0	0	0	0	0	0	0	0	0	0	0	0	0	0	0	0	0	0	0	0	0	0	0	0	0	0	0	0	0	0	0	0	0	0	0	0	0	0	0	0	0	0	0	0	0	0	0	0	0
20	23	31|32	ZNF189	O75820-2	JHU29876.B20C23R32	0	0	0	0	0	0	0	0	0	0	0	0	0	0	0	0	0	0	0	0	0	0	0	0	0	0	0	0	0	0	0	0	0	0	0	0	0	0	0	0	0	0	0	0	0	0	0	0	0	0	0	0	0	0	0	0	0	0	0	0	0	0	0	0	0	0	0	0	0	0	0
20	24	31|32	OR6A2	O95222	JHU30085.B20C24R32	0	0	0	0	0	0	0	0	0	0	0	0	0	0	0	0	0	0	0	0	0	0	0	0	0	0	0	0	0	0	0	0	0	0	0	0	0	0	0	0	0	0	0	0	0	0	0	0	0	0	0	0	0	0	0	0	0	0	0	0	0	0	0	0	0	0	0	0	0	0	0
20	25	31|32	FAM221B	A6H8Z2	JHU30179.B20C25R32	0	0	0	0	0	0	0	0	0	0	0	0	0	0	0	0	0	0	0	0	0	0	0	0	0	0	0	0	0	0	0	0	0	0	0	0	0	0	0	0	0	0	0	0	0	0	0	0	0	0	0	0	0	0	0	0	0	0	0	0	0	0	0	0	0	0	0	0	0	0	0
20	26	31|32	EFCC1	Q9HA90-2	JHU29944.B20C26R32	0	0	0	0	0	0	0	0	0	0	0	0	0	0	0	0	0	0	0	0	0	0	0	0	0	0	0	0	0	0	0	0	0	0	0	0	0	0	0	0	0	0	0	0	0	0	0	0	0	0	0	0	0	0	0	0	0	0	0	0	0	0	0	0	0	0	0	0	0	0	0
20	27	31|32	C8orf49	A2RUK8	JHU30002.B20C27R32	0	0	0	0	0	0	0	0	0	0	0	0	0	0	0	0	0	0	0	0	0	0	0	0	0	0	0	0	0	0	0	0	0	0	0	0	0	0	0	0	0	0	0	0	0	0	0	0	0	0	0	0	0	0	0	0	0	0	0	0	0	0	0	0	0	0	0	0	0	0	0
20	28	31|32	YF006	NA	JHU30233.B20C28R32	0	0	0	0	0	0	0	0	0	0	0	0	0	0	0	0	0	0	0	0	0	0	0	0	0	0	0	0	0	0	0	0	0	0	0	0	0	0	0	0	0	0	0	0	0	0	0	0	0	0	0	0	0	0	0	0	0	0	0	0	0	0	0	0	0	0	0	0	0	0	0
20	29	31|32	EGFEM1P	Q0D2K5	JHU29986.B20C29R32	0	0	0	0	0	0	0	0	0	0	0	0	0	0	0	0	0	0	0	0	0	0	0	0	0	0	0	0	0	0	0	0	0	0	0	0	0	0	0	0	0	0	0	0	0	0	0	0	0	0	0	0	0	0	0	0	0	0	0	0	0	0	0	0	0	0	0	0	0	0	0
20	30	31|32	C5orf38	Q86SI9	JHU30224.B20C30R32	0	0	0	0	0	0	0	0	0	0	0	0	0	0	0	0	0	0	0	0	0	0	0	0	0	0	0	0	0	0	0	0	0	0	0	0	0	0	0	0	0	0	0	0	0	0	0	0	0	0	0	0	0	0	0	0	0	0	0	0	0	0	0	0	0	0	0	0	0	0	0
20	31	31|32	ARHGEF35	A5YM69	JHU30242.B20C31R32	0	0	0	0	0	0	0	0	0	0	0	0	0	0	0	0	0	0	0	0	0	0	0	0	0	0	0	0	0	0	0	0	0	0	0	0	0	0	0	0	0	0	0	0	0	0	0	0	0	0	0	0	0	0	0	0	0	0	0	0	0	0	0	0	0	0	0	0	0	0	0
20	32	31|32	CYB561D1	Q8N8Q1	JHU30001.B20C32R32	0	0	0	0	0	0	0	0	0	0	0	0	0	0	0	0	0	0	0	0	0	0	0	0	0	0	0	0	0	0	0	0	0	3.52356	0	0	0	3.46326	0	0	0	0	0	0	0	0	0	0	0	0	0	0	3.36454	0	4.33197	0	0	0	0	0	0	4.5251	0	0	5.11975	0	4.78672	0	0	0	0
20	1	33|34	ZNF260	Q3ZCT1	JHU29721.B20C1R34	0	0	0	0	0	0	0	0	0	0	0	0	0	0	0	0	0	0	0	0	0	0	0	0	0	0	0	0	0	0	0	0	0	0	0	0	0	0	0	0	0	0	0	0	0	0	0	0	0	0	0	0	0	0	0	0	0	0	0	0	0	0	0	0	0	0	0	0	0	0	0
20	2	33|34	CD164L2	Q6UWJ8-2	JHU29952.B20C2R34	0	0	0	0	0	0	0	0	0	0	0	0	0	0	0	0	0	0	0	0	0	0	0	0	0	0	0	0	0	0	0	0	0	0	0	0	0	0	0	0	0	0	0	0	0	0	0	0	0	0	0	0	0	0	0	0	0	0	0	0	0	0	0	0	0	0	0	0	0	0	0
20	3	33|34	LMBRD2	Q68DH5	JHU29899.B20C3R34	0	0	0	0	0	0	0	0	0	0	0	0	0	0	0	0	0	0	0	0	0	0	0	0	0	0	0	0	0	0	0	0	0	0	0	0	0	0	0	0	0	0	0	0	0	0	0	0	0	0	0	0	0	0	0	0	0	0	0	0	0	0	0	0	0	0	0	0	0	0	0
20	4	33|34	ANKRD2	Q9GZV1	JHU30116.B20C4R34	0	0	0	0	0	0	0	0	0	0	0	0	0	0	0	0	0	0	0	0	0	0	0	0	0	0	0	0	0	0	0	0	0	0	0	0	0	0	0	0	0	0	0	0	0	0	0	0	0	0	0	0	0	0	0	0	0	0	0	0	0	0	0	0	0	0	0	0	0	0	0
20	5	33|34	INAVA	Q3KP66	JHU29884.B20C5R34	0	0	0	0	0	0	0	0	0	0	0	0	0	0	0	0	0	0	0	0	0	0	0	0	0	0	0	0	0	0	0	0	0	0	0	0	0	0	0	0	0	0	0	0	0	0	0	0	0	0	0	0	0	0	0	0	0	0	0	0	0	0	0	0	0	0	0	0	0	0	0
20	6	33|34	C1orf198	Q9H425	JHU30100.B20C6R34	0	0	0	0	0	0	0	0	0	0	0	0	0	0	0	0	0	0	0	0	0	0	0	0	0	0	0	0	0	0	0	0	0	0	0	0	0	0	0	0	0	0	0	0	0	0	0	0	0	0	0	0	0	0	0	0	0	0	0	0	0	0	0	0	0	0	0	0	0	0	0
20	7	33|34	BIVM	Q86UB2	JHU30250.B20C7R34	0	0	0	0	0	0	0	0	0	0	0	0	0	0	0	0	0	0	0	0	0	0	0	0	0	0	0	0	0	0	0	0	0	0	0	0	0	0	0	0	0	0	0	0	0	0	0	0	0	0	0	0	0	0	0	0	0	0	0	0	0	0	0	0	0	0	0	0	0	0	0
20	8	33|34	C1QL4	Q86Z23	JHU30009.B20C8R34	0	0	0	0	0	0	0	0	0	0	0	0	0	0	0	0	0	0	0	0	0	0	0	0	0	0	0	0	0	0	0	0	0	0	0	0	0	0	0	0	0	0	0	0	0	0	0	0	0	0	0	0	0	0	0	0	0	0	0	0	0	0	0	0	0	0	0	0	0	0	0
20	9	33|34	TP53INP1	Q96A56	JHU30010.B20C9R34	0	0	0	0	0	0	0	0	0	0	0	0	0	0	0	0	0	0	0	0	0	0	0	0	0	0	0	0	0	0	0	0	0	0	0	0	0	0	0	0	0	0	0	0	0	0	0	0	0	0	0	0	0	0	0	0	0	0	0	0	0	0	0	0	0	0	0	0	0	0	0
20	10	33|34	HYAL4	Q2M3T9	JHU30241.B20C10R34	0	0	0	0	0	0	0	0	0	0	0	0	0	0	0	0	0	0	0	0	0	0	0	0	0	0	0	0	0	0	0	0	0	0	0	0	0	0	0	0	0	0	0	0	0	0	0	0	0	0	0	0	0	0	0	0	0	0	0	0	0	0	0	0	0	0	0	0	0	0	0
20	11	33|34	ACP7	Q6ZNF0	JHU30194.B20C11R34	0	0	0	0	0	0	0	0	0	0	0	0	0	0	0	0	0	0	0	0	0	0	0	0	0	0	0	0	0	0	0	0	0	0	0	0	0	0	0	0	0	0	0	0	0	0	0	0	0	0	0	0	0	0	0	0	0	0	0	0	0	0	0	0	0	0	0	0	0	0	0
20	12	33|34	FDXACB1	Q9BRP7	JHU29875.B20C12R34	0	0	0	0	0	0	0	0	0	0	0	0	0	0	0	0	0	0	0	0	0	0	0	0	0	0	0	0	0	0	0	0	0	0	0	0	0	0	0	0	0	0	0	0	0	0	0	0	0	0	0	0	0	0	0	0	0	0	0	0	0	0	0	0	0	0	0	0	0	0	0
20	13	33|34	DPEP3	A0A5F9ZHB4	JHU30258.B20C13R34	0	0	0	0	0	0	0	0	0	0	0	0	0	0	0	0	0	0	0	0	0	0	0	0	0	0	0	0	0	0	0	0	0	0	0	0	0	0	0	0	0	0	0	0	0	0	0	0	0	0	0	0	0	0	0	0	0	0	0	0	0	0	0	0	0	0	0	0	0	0	0
20	14	33|34	H1-7	Q75WM6	JHU29580.B20C14R34	0	0	0	0	0	0	0	0	0	0	0	0	0	0	0	0	0	0	0	0	0	0	0	0	0	0	0	0	0	0	0	0	0	0	0	0	0	0	0	0	0	0	0	0	0	0	0	0	0	0	0	0	0	0	0	0	0	0	0	0	0	0	0	0	0	0	0	0	0	0	0
20	15	33|34	HYDIN	F8WD03	JHU29891.B20C15R34	0	0	0	0	0	0	0	0	0	0	0	0	0	0	0	0	0	0	0	0	0	0	0	0	0	0	0	0	0	0	0	0	0	0	0	0	0	0	0	0	0	0	0	0	0	0	0	0	0	0	0	0	0	0	0	0	0	0	0	0	0	0	0	0	0	0	0	0	0	0	0
20	16	33|34	LIX1L	Q8IVB5	JHU30108.B20C16R34	0	0	0	0	0	0	0	0	0	0	0	0	0	0	0	0	0	0	0	0	0	0	0	0	0	0	0	0	0	0	0	0	0	0	0	0	0	0	0	0	0	0	0	0	0	0	0	0	0	0	0	0	0	0	0	0	0	0	0	0	0	0	0	0	0	0	0	0	0	0	0
20	17	33|34	HUS1B	Q8NHY5	JHU30025.B20C17R34	0	0	0	0	0	0	0	0	0	0	0	0	0	0	0	0	0	0	0	0	0	0	0	0	0	0	0	0	0	0	0	0	0	0	0	0	0	0	0	0	0	0	0	0	0	0	0	0	0	0	0	0	0	0	0	0	0	0	0	0	0	0	0	0	0	0	0	0	0	0	0
20	18	33|34	LACTB	P83111	JHU30257.B20C18R34	0	0	0	0	0	0	0	0	0	0	0	0	0	0	0	0	0	0	0	0	0	0	0	0	0	0	0	0	0	0	0	0	0	0	0	0	0	0	0	0	0	0	0	0	0	0	0	0	0	0	0	0	0	0	0	0	0	0	0	0	0	0	0	0	0	0	0	0	0	0	0
20	19	33|34	FAM222A	Q5U5X8	JHU30201.B20C19R34	0	0	0	0	0	0	0	0	0	0	0	0	0	0	0	0	0	0	0	0	0	0	0	0	0	0	0	0	0	0	0	0	0	0	0	0	0	0	0	0	0	0	0	0	0	0	0	0	0	0	0	0	0	0	0	0	0	0	0	0	0	0	0	0	0	0	0	0	0	0	0
20	20	33|34	VIT	Q6UXI7-5	JHU29883.B20C20R34	0	0	0	0	0	0	0	0	0	0	0	0	0	0	0	0	0	0	0	0	0	0	0	0	0	0	0	0	0	0	0	0	0	0	0	0	0	0	0	0	0	0	0	0	0	0	0	0	0	0	0	0	0	0	0	0	0	0	0	0	0	0	0	0	0	0	0	0	0	0	0
20	21	33|34	ERVW-1	Q9UQF0	JHU30266.B20C21R34	0	0	0	0	0	0	0	0	0	0	0	0	0	0	0	0	0	0	0	0	0	0	0	0	0	0	0	0	0	0	0	0	0	0	0	0	0	0	0	0	0	0	0	0	0	0	0	0	0	0	0	0	0	0	0	0	0	0	0	0	0	0	0	0	0	0	0	0	0	0	0
20	22	33|34	CACNG5	Q9UF02	JHU30024.B20C22R34	0	0	0	0	0	0	0	0	0	0	0	0	0	0	0	0	0	0	0	0	0	0	0	0	0	0	0	0	0	0	0	0	0	0	0	0	0	0	0	0	0	0	0	0	0	0	0	0	0	0	0	0	0	0	0	0	0	0	0	0	0	0	0	0	0	0	0	0	0	0	0
20	23	33|34	C9orf153	Q5TBE3-2	JHU29914.B20C23R34	0	0	0	0	0	0	0	0	0	0	0	0	0	0	0	0	0	0	0	0	0	0	0	0	0	0	0	0	0	0	0	0	0	0	0	0	0	0	0	0	0	0	0	0	0	0	0	0	0	0	0	0	0	0	0	0	0	0	0	0	0	0	0	0	0	0	0	0	0	0	0
20	24	33|34	CXorf66	Q5JRM2	JHU30124.B20C24R34	0	0	0	0	0	0	0	0	0	0	0	0	0	0	0	0	0	0	0	0	0	0	0	0	0	0	0	0	0	0	0	0	0	0	0	0	0	0	0	0	0	0	0	0	0	0	0	0	0	0	0	0	0	0	0	0	0	0	0	0	0	0	0	0	0	0	0	0	0	0	0
20	25	33|34	XKRX	Q6PP77	JHU30209.B20C25R34	0	0	0	0	0	0	0	0	0	0	0	0	0	0	0	0	0	0	0	0	0	0	0	0	0	0	0	0	0	0	0	0	0	0	0	0	0	0	0	0	0	0	0	0	0	0	0	0	0	0	0	0	0	0	0	0	0	0	0	0	0	0	0	0	0	0	0	0	0	0	0
20	26	33|34	PWWP3B	Q5H9M0	JHU29898.B20C26R34	0	0	0	0	0	0	0	0	0	0	0	0	0	0	0	0	0	0	0	0	0	0	0	0	0	0	0	0	0	0	0	0	0	0	0	0	0	0	0	0	0	0	0	0	0	0	0	0	0	0	0	0	0	0	0	0	0	0	0	0	0	0	0	0	0	0	0	0	0	0	0
20	27	33|34	FBXO16	Q8IX29	JHU30031.B20C27R34	0	0	0	0	0	0	0	0	0	0	0	0	0	0	0	0	0	0	0	0	0	0	0	0	0	0	0	0	0	0	0	0	0	0	0	0	0	0	0	0	0	0	0	0	0	0	0	0	0	0	0	0	0	0	0	0	0	0	0	0	0	0	0	0	0	0	0	0	0	0	0
20	28	33|34	RPE65	Q16518	JHU30265.B20C28R34	0	0	0	0	0	0	0	0	0	0	0	0	0	0	0	0	0	0	0	0	0	0	0	0	0	0	0	0	0	0	0	0	0	0	0	0	0	0	0	0	0	0	0	0	0	0	0	0	0	0	0	0	0	0	0	0	0	0	0	0	0	0	0	0	0	0	0	0	0	0	0
20	29	33|34	ARL13A	Q5H913-2	JHU30017.B20C29R34	0	0	0	0	0	0	0	0	0	0	0	0	0	0	0	0	0	0	0	0	0	0	0	0	0	0	0	0	0	0	0	0	0	0	0	0	0	0	0	0	0	0	0	0	0	0	0	0	0	0	0	0	0	0	0	0	0	0	0	0	0	0	0	0	0	0	0	0	0	0	0
20	30	33|34	CHRNB2	P17787	JHU30249.B20C30R34	0	0	0	0	0	0	0	0	0	0	0	0	0	0	0	0	0	0	0	0	0	0	0	0	0	0	0	0	0	0	0	0	0	0	0	0	0	0	0	0	0	0	0	0	0	0	0	0	0	0	0	0	0	0	0	0	0	0	0	0	0	0	0	0	0	0	0	0	0	0	0
20	31	33|34	PRIMPOL	Q96LW4	JHU30274.B20C31R34	0	0	0	0	0	0	0	0	0	0	0	0	0	0	0	0	0	0	0	0	0	0	0	0	0	0	0	0	0	0	0	0	0	0	0	0	0	0	0	0	0	0	0	0	0	0	0	0	0	0	0	0	0	0	0	0	0	0	0	0	0	0	0	0	0	0	0	0	0	0	0
20	32	33|34	NME2	NA	JHU30030.B20C32R34	0	0	0	0	0	0	0	0	0	0	0	0	0	0	0	0	0	0	0	0	0	0	0	0	0	0	0	0	0	0	0	0	0	0	0	0	0	0	0	0	0	0	0	0	0	0	0	0	0	0	0	0	0	0	0	0	0	0	0	0	0	0	0	0	0	0	0	0	0	0	0
20	1	35|36	TIGD3	Q6B0B8	JHU30217.B20C1R36	0	0	0	0	0	0	0	0	0	0	0	0	0	0	0	0	0	0	0	0	0	0	0	0	0	0	0	0	0	0	0	0	0	0	0	0	0	0	0	0	0	0	0	0	0	0	0	0	0	0	0	0	0	0	0	0	0	0	0	0	0	0	0	0	0	0	0	0	0	0	0
20	2	35|36	PPP4R4	Q6NUP7	JHU29906.B20C2R36	0	0	0	0	0	0	0	0	0	0	0	0	0	0	0	0	0	0	0	0	0	0	0	0	0	0	0	0	0	0	0	0	0	0	0	0	0	0	0	0	0	0	0	0	0	0	0	0	0	0	0	0	0	0	0	0	0	0	0	0	0	0	0	0	0	0	0	0	0	0	0
20	3	35|36	TMEM229B	Q8NBD8	JHU29946.B20C3R36	0	0	0	0	0	0	0	0	0	0	0	0	0	0	0	0	0	0	0	0	0	0	0	0	0	0	0	0	0	0	0	0	0	0	0	0	0	0	0	0	0	0	0	0	0	0	0	0	0	0	0	0	0	0	0	0	0	0	0	0	0	0	0	0	0	0	0	0	0	0	0
20	4	35|36	MILR1	Q7Z6M3	JHU30139.B20C4R36	0	0	0	0	0	0	0	0	0	0	0	0	0	0	0	0	0	0	0	0	0	0	0	0	0	0	0	0	0	0	0	0	0	0	0	0	0	0	0	0	0	0	0	0	0	0	0	0	0	0	0	0	0	0	0	0	0	0	0	0	0	0	0	0	0	0	0	0	0	0	0
20	5	35|36	C5orf64	Q2M2E5	JHU29930.B20C5R36	0	0	0	0	0	0	0	0	0	0	0	0	0	0	0	0	0	0	0	0	0	0	0	0	0	0	0	0	0	0	0	0	0	0	0	0	0	0	0	0	0	0	0	0	0	0	0	0	0	0	0	0	0	0	0	0	0	0	0	0	0	0	0	0	0	0	0	0	0	0	0
20	6	35|36	FGF11	Q92914	JHU30131.B20C6R36	0	0	0	0	0	0	0	0	0	0	0	0	0	0	0	0	0	0	0	0	0	0	0	0	0	0	0	0	0	0	0	0	0	0	0	0	0	0	0	0	0	0	0	0	0	0	0	0	0	0	0	0	0	0	0	0	0	0	0	0	0	0	0	0	0	0	0	0	0	0	0
20	7	35|36	RAB11FIP4	Q86YS3	JHU30282.B20C7R36	0	0	0	0	0	0	0	0	0	0	0	0	0	0	0	0	0	0	0	0	0	0	0	0	0	0	0	0	0	0	0	0	0	0	0	0	0	0	0	0	0	0	0	0	0	0	0	0	0	0	0	0	0	0	0	0	0	0	0	0	0	0	0	0	0	0	0	0	0	0	0
20	9	35|36	PLPP6	Q8IY26	JHU30039.B20C9R36	0	0	0	0	0	0	0	0	0	0	0	0	0	0	0	0	0	0	0	0	0	0	0	0	0	0	0	0	0	0	0	0	0	0	0	0	0	0	0	0	0	0	0	0	0	0	0	0	0	0	0	0	0	0	0	0	0	0	0	0	0	0	0	0	3.50185	0	0	0	0	0	0
20	10	35|36	GPC1	P35052	JHU30273.B20C10R36	0	0	0	0	0	0	0	0	0	0	0	0	0	0	0	0	0	0	0	0	0	0	0	0	0	0	0	0	0	0	0	0	0	0	0	0	0	0	0	0	0	0	0	0	0	0	0	0	0	0	0	0	0	0	0	0	0	0	0	0	0	0	0	0	0	0	0	0	0	0	0
20	11	35|36	GPR148	A0A0I9QQ00	JHU30140.B20C11R36	0	0	0	0	0	0	0	0	0	0	0	0	0	0	0	0	0	0	0	0	0	0	0	0	0	0	0	0	0	0	0	0	0	0	0	0	0	0	0	0	0	0	0	0	0	0	0	0	0	0	0	0	0	0	0	0	0	0	0	0	0	0	0	0	0	0	0	0	0	0	0
20	13	35|36	HSPA12B	Q96MM6	JHU30290.B20C13R36	0	0	0	0	0	0	0	0	0	0	0	0	0	0	0	0	0	0	0	0	0	0	0	0	0	0	0	0	0	0	0	0	0	0	0	0	0	0	0	0	0	0	0	0	0	0	0	0	0	0	0	0	0	0	0	0	0	0	0	0	0	0	0	0	0	0	0	0	0	0	0
20	14	35|36	NSMCE3	Q96MG7	JHU30046.B20C14R36	0	0	0	0	0	0	0	0	0	0	0	0	0	0	0	0	0	0	0	0	0	0	0	0	0	0	0	0	0	0	0	0	0	0	0	0	0	0	0	0	0	0	0	0	0	0	0	0	0	0	0	0	0	0	0	0	0	0	0	0	0	0	0	0	0	0	0	0	0	0	0
20	15	35|36	C10orf55	Q5SWW7	JHU29938.B20C15R36	0	0	0	0	0	0	0	0	0	0	0	0	0	0	0	0	0	0	0	0	0	0	0	0	0	0	0	0	0	0	0	0	0	0	0	0	0	0	0	0	0	0	0	0	0	0	0	0	0	0	0	0	0	0	0	0	0	0	0	0	0	0	0	0	0	0	0	0	0	0	0
20	16	35|36	GP6	Q9HCN6	JHU30138.B20C16R36	0	0	0	0	0	0	0	0	0	0	0	0	0	0	0	0	0	0	0	0	0	0	0	0	0	0	0	0	0	0	0	0	0	0	0	0	0	0	0	0	0	0	0	0	0	0	0	0	0	0	0	0	0	0	0	0	0	0	0	0	0	0	0	0	0	0	0	0	0	0	0
20	17	35|36	PURB	Q96QR8	JHU30062.B20C17R36	0	0	0	0	0	0	0	0	0	0	0	0	0	0	0	0	0	0	0	0	0	0	0	0	0	0	0	0	0	0	0	0	0	0	0	0	0	0	0	0	0	0	0	0	0	0	0	0	0	0	0	0	0	0	0	0	0	0	0	0	0	0	0	0	0	0	0	0	0	0	0
20	18	35|36	DAGLB	Q8NCG7	JHU30289.B20C18R36	0	0	0	0	0	0	0	0	0	0	0	0	0	0	0	0	0	0	0	0	0	0	0	0	0	0	0	0	0	0	0	0	0	0	0	0	0	0	0	0	0	0	0	0	0	0	0	0	0	0	0	0	0	0	0	0	0	0	0	0	0	0	0	0	0	0	0	0	0	0	0
20	19	35|36	CYP27C1	Q4G0S4-1	JHU30156.B20C19R36	0	0	0	0	0	0	0	0	0	0	0	0	0	0	0	0	0	0	0	0	0	0	0	0	0	0	0	0	0	0	0	0	0	0	0	0	0	0	0	0	0	0	0	0	0	0	0	0	0	0	0	0	0	0	0	0	0	0	0	0	0	0	0	0	0	0	0	0	0	0	0
20	21	35|36	XPC	A0A024R2M8	JHU30298.B20C21R36	0	0	0	0	0	0	0	0	0	0	0	0	0	0	0	0	0	0	0	0	0	0	0	0	0	0	0	0	0	0	0	0	0	0	0	0	0	0	0	0	0	0	0	0	0	0	0	0	0	0	0	0	0	0	0	0	0	0	0	0	0	0	0	0	0	0	0	0	0	0	0
20	22	35|36	TMEM132E-DT	A2RUQ5	JHU29962.B20C22R36	0	0	0	0	0	0	0	0	0	0	0	0	0	0	0	0	0	0	0	0	0	0	0	0	0	0	0	0	0	0	0	0	0	0	0	0	0	0	0	0	0	0	0	0	0	0	0	0	0	0	0	0	0	0	0	0	0	0	0	0	0	0	0	0	0	0	0	0	0	0	0
20	23	35|36	MS4A13	Q5J8X5	JHU29954.B20C23R36	0	0	0	0	0	0	0	0	0	0	0	0	0	0	0	0	0	0	0	0	0	0	0	0	0	0	0	0	0	0	0	0	0	0	0	0	0	0	0	0	0	0	0	0	0	0	0	0	0	0	0	0	0	0	0	0	0	0	0	0	0	0	0	0	0	0	0	0	0	0	0
20	24	35|36	SLC35D1	Q9NTN3	JHU30147.B20C24R36	0	0	0	0	0	0	0	0	0	0	0	0	0	0	0	0	0	0	0	0	0	0	0	0	0	0	0	0	0	0	0	0	0	0	0	0	0	0	0	0	0	0	0	0	0	0	0	0	0	0	0	0	0	0	0	0	0	0	0	0	0	0	0	0	0	0	0	0	0	0	0
20	25	35|36	TYSND1	Q2T9J0-2	JHU30164.B20C25R36	0	0	0	0	0	0	0	0	0	0	0	0	0	0	0	0	0	0	0	0	0	0	0	0	0	0	0	0	0	0	0	0	0	0	0	0	0	0	0	0	0	0	0	0	0	0	0	0	0	0	0	0	0	0	0	0	0	0	0	0	0	0	0	0	0	0	0	0	0	0	0
20	26	35|36	OXLD1	Q5BKU9	JHU29937.B20C26R36	0	0	0	0	0	0	0	0	0	0	0	0	0	0	0	0	0	0	0	0	0	0	0	0	0	0	0	0	0	0	0	0	0	0	0	0	0	0	0	0	0	0	0	0	0	0	0	0	0	0	0	0	0	0	0	0	0	0	0	0	0	0	0	0	0	0	0	0	0	0	0
20	27	35|36	OR10A4	Q9H209	JHU30070.B20C27R36	0	0	0	0	0	0	0	0	0	0	0	0	0	0	0	0	0	0	0	0	0	0	0	0	0	0	0	0	0	0	0	0	0	0	0	0	0	0	0	0	0	0	0	0	0	0	0	0	0	0	0	0	0	0	0	0	0	0	0	0	0	0	0	0	0	0	0	0	0	0	0
20	28	35|36	PRPF40B	Q6NWY9	JHU30297.B20C28R36	0	0	0	0	0	0	0	0	0	0	0	0	0	0	0	0	0	0	0	0	0	0	0	0	0	0	0	0	0	0	0	0	0	0	0	0	0	0	0	0	0	0	0	0	0	0	0	0	0	0	0	0	0	0	0	0	0	0	0	0	0	0	0	0	0	0	0	0	0	0	0
20	29	35|36	OR2A25	A4D2G3	JHU30054.B20C29R36	0	0	0	0	0	0	0	0	0	0	0	0	0	0	0	0	0	0	0	0	0	0	0	0	0	0	0	0	0	0	0	0	0	0	0	0	0	0	0	0	0	0	0	0	0	0	0	0	0	0	0	0	0	0	0	0	0	0	0	0	0	0	0	0	0	0	0	0	0	0	0
20	31	35|36	MYPOP	Q86VE0	JHU30305.B20C31R36	0	0	0	0	0	0	0	0	0	0	0	0	0	0	0	0	0	0	0	0	0	0	0	0	0	0	0	0	0	0	0	0	0	0	0	0	0	0	0	0	0	0	0	0	0	0	0	0	0	0	0	0	0	0	0	0	0	0	0	0	0	0	0	0	0	0	0	0	0	0	0
20	32	35|36	CPSF4L	A6NMK7	JHU29970.B20C32R36	0	0	0	0	0	0	0	0	0	0	0	0	0	0	0	0	0	0	0	0	0	0	0	0	0	0	0	0	0	0	0	0	0	0	0	0	0	0	0	0	0	0	0	0	0	0	0	0	0	0	0	0	0	0	0	0	0	0	0	0	0	0	0	0	0	0	0	0	0	0	0
20	1	37|38	TNFSF13B	Q8IZI4	JHU29136.B20C1R38	0	0	9.82686	0	0	0	0	0	0	11.0631	0	0	0	8.6814	5.24957	6.69362	0	0	0	0	0	0	0	8.40421	0	0	0	0	0	0	0	0	0	0	0	0	0	0	0	0	0	0	0	0	12.0405	0	0	0	0	6.86342	0	0	0	0	0	7.51846	12.4738	0	0	7.94554	13.6933	0	11.3003	9.95137	0	0	0	0	10.8744	0	0
20	2	37|38	IL1RAPL2	Q9NP60	JHU30332.B20C2R38	0	0	0	0	0	0	0	0	0	0	0	0	0	0	0	0	0	0	0	0	0	0	0	0	0	0	0	0	0	0	0	0	0	0	0	0	0	0	0	0	0	0	0	0	0	0	0	0	0	0	0	0	0	0	0	0	0	0	0	0	0	0	0	0	0	0	0	0	0	0	0
20	3	37|38	ISLR2	Q6UXK2	JHU30342.B20C3R38	0	0	0	0	0	0	0	0	0	0	0	0	0	0	0	0	0	0	0	0	0	0	0	0	0	0	0	0	0	0	0	0	0	0	0	0	0	0	0	0	0	0	0	0	0	0	0	0	0	0	0	0	0	0	0	0	0	0	0	0	0	0	0	0	0	0	0	0	0	0	0
20	4	37|38	Lupus La		Auto-antigen.B20C4R38	0	0	0	0	0	0	0	0	0	0	0	12.8543	8.95871	0	0	0	0	0	0	0	0	0	0	0	0	0	0	0	0	0	0	0	0	0	0	0	0	9.11087	0	0	0	0	5.3347	0	0	0	0	0	0	10.6849	0	0	0	0	0	0	0	0	0	8.2901	0	0	7.31041	28.1473	0	0	0	0	0	0	0
20	5	37|38	TBC1D25	B9A6M7	JHU30333.B20C5R38	0	0	0	0	0	0	0	0	0	0	0	0	0	0	0	0	0	0	0	0	0	0	0	0	0	0	0	0	0	0	0	0	0	0	0	0	0	0	0	0	0	0	0	0	0	0	0	0	0	0	0	0	0	0	0	0	0	0	0	0	0	0	0	0	0	0	0	0	0	0	0
20	6	37|38	Hep B Protein X		Auto-antigen.B20C6R38	0	0	0	0	0	0	0	0	0	0	0	17.2499	12.1779	0	0	0	0	9.70653	0	0	0	6.13672	0	0	0	0	14.862	0	0	0	0	0	0	0	0	0	0	9.15379	0	0	0	0	9.44406	0	9.5511	7.0824	0	0	0	12.963	0	0	0	0	0	0	0	0	0	12.0069	10.4344	0	9.64851	29.2883	0	8.91247	0	0	0	0	0
20	8	37|38	FAM120A	Q9NZB2	JHU30409.B20C8R38	0	0	0	0	0	0	0	0	0	0	0	0	0	0	0	0	0	0	0	0	0	0	0	0	0	0	0	0	0	0	0	0	0	0	0	0	0	0	0	0	0	0	0	0	0	0	0	0	0	0	0	0	0	0	0	0	0	0	0	0	0	0	0	0	0	0	0	0	0	0	0
20	9	37|38	PFAS	A8K8N7	JHU30419.B20C9R38	0	0	0	0	0	0	0	0	0	0	0	0	0	0	0	0	0	0	0	0	0	0	0	0	0	0	0	0	0	0	0	0	0	0	0	0	0	0	0	0	0	0	0	0	0	0	0	0	0	0	0	0	0	0	0	0	0	0	0	0	0	0	0	0	0	0	0	0	0	0	0
20	11	37|38	MS4A1	P11836	JHU29140.B20C11R38	0	0	0	0	0	0	0	0	0	0	0	0	0	0	0	0	0	0	0	0	0	0	0	0	0	0	0	0	0	0	0	0	0	0	0	0	0	0	0	0	0	0	0	0	0	0	0	0	0	0	0	0	0	0	0	0	0	0	0	0	0	0	0	0	0	0	0	0	0	0	0
20	12	37|38	BTBD18	B2RXH4	JHU30337.B20C12R38	0	0	0	0	0	0	0	0	0	0	0	0	0	0	0	0	0	0	0	0	0	0	0	0	0	0	0	0	0	0	0	0	0	0	0	0	0	0	0	0	0	0	0	0	0	0	0	0	0	0	0	0	0	0	0	0	0	0	0	0	0	0	0	0	0	0	0	0	0	0	0
20	14	37|38	MYO6	Q9UM54-1	JHU30417.B20C14R38	0	0	0	0	0	0	0	0	0	0	0	0	0	0	0	0	0	0	0	0	0	0	0	0	0	0	0	0	0	0	0	0	0	0	0	0	0	0	0	0	0	0	0	0	0	0	0	0	0	0	0	0	0	0	0	0	0	0	0	0	0	0	0	0	0	0	0	0	0	0	0
20	15	37|38	NOX5	Q96PH1-4	JHU30338.B20C15R38	0	0	0	0	0	0	0	0	0	0	0	0	0	0	0	0	0	0	0	0	0	0	0	0	0	0	0	0	0	0	0	0	0	0	0	0	0	0	0	0	0	0	0	0	0	0	0	0	0	0	0	0	0	0	0	0	0	0	0	0	0	0	0	0	0	0	0	0	0	0	0
20	16	37|38	Influenza A M2		Auto-antigen.B20C16R38	0	0	0	0	0	0	0	0	0	0	0	0	0	0	0	0	0	0	0	0	0	0	0	0	0	0	0	0	0	0	0	0	0	0	0	0	0	0	0	0	0	0	0	0	0	0	0	0	0	0	0	0	0	0	0	0	0	0	0	0	0	0	0	0	0	0	0	0	0	0	0
20	17	37|38	USP11	P51784	JHU30435.B20C17R38	0	0	0	0	0	0	0	0	0	0	0	0	0	0	0	0	0	0	0	0	0	0	0	0	0	0	0	0	0	0	0	0	0	0	0	0	0	0	0	0	0	0	0	0	0	0	0	0	0	0	0	0	0	0	0	0	0	0	0	0	0	0	0	0	0	0	0	0	0	0	0
20	19	37|38	EGFR	P00533	JHU29137.B20C19R38	0	0	0	0	0	0	0	0	0	0	0	0	0	0	0	0	0	0	0	0	0	0	0	0	0	0	0	0	0	0	0	0	0	0	0	0	0	0	0	0	0	0	0	0	0	0	0	0	0	0	0	0	0	0	0	0	0	0	0	0	0	0	0	0	0	0	0	0	0	0	0
20	20	37|38	ADGRE5	P48960-2	JHU30341.B20C20R38	0	0	0	0	0	0	0	0	0	0	0	0	0	0	0	0	0	0	0	0	0	0	0	0	0	0	0	0	0	0	0	0	0	0	0	0	0	0	0	0	0	0	0	0	0	0	0	0	0	0	0	0	0	0	0	0	0	0	0	0	0	0	0	0	0	0	0	0	0	0	0
20	22	37|38	WDR36	Q8NI36	JHU30433.B20C22R38	0	0	0	0	0	0	0	0	0	0	0	0	0	0	0	0	0	0	0	0	0	0	0	0	0	0	0	0	0	0	0	0	0	0	0	0	0	0	0	0	0	0	0	0	0	0	0	0	0	0	0	0	0	0	0	0	0	0	0	0	0	0	0	0	0	0	0	0	0	0	0
20	23	37|38	SYNPO2L	Q9H987-2	JHU30350.B20C23R38	0	0	0	0	0	0	0	0	0	0	0	0	0	0	0	0	0	0	0	0	0	0	0	0	0	0	0	0	0	0	0	0	0	0	0	0	0	0	0	0	0	0	0	0	0	0	0	0	0	0	0	0	0	0	0	0	0	0	0	0	0	0	0	0	0	0	0	0	0	0	0
20	24	37|38	PTGS2		Auto-antigen.B20C24R38	0	0	0	0	0	0	0	0	0	0	0	0	0	0	0	0	0	0	0	0	0	0	0	0	0	0	0	0	0	0	0	0	0	0	0	0	0	0	0	0	0	0	0	0	0	0	0	0	0	0	0	0	3.1149	0	0	0	0	0	0	0	0	0	10.6045	0	0	0	0	0	0	0	0
20	25	37|38	ERBB2	P04626	JHU29141.B20C25R38	0	0	0	0	0	0	0	0	0	0	0	0	0	0	0	0	0	0	0	0	0	0	0	0	0	0	0	0	0	0	0	0	0	0	0	0	0	0	0	0	0	0	0	0	0	0	0	0	0	0	0	0	0	0	0	0	0	0	0	0	0	0	0	0	0	0	0	0	0	0	0
20	26	37|38	RASEF	Q8IZ41	JHU30349.B20C26R38	0	0	0	0	0	0	0	0	0	0	0	0	0	0	0	0	0	0	0	0	0	0	0	0	0	0	0	0	0	0	0	0	0	0	0	0	0	0	0	0	0	0	0	0	0	0	0	0	0	0	0	0	0	0	0	0	0	0	0	0	0	0	0	0	0	0	0	0	0	0	0
20	27	37|38	SPECC1L	B2RMV2	JHU30443.B20C27R38	0	0	0	0	0	0	0	0	0	0	0	0	0	0	0	0	0	0	0	0	0	0	0	0	0	0	0	0	0	0	0	0	0	0	0	0	0	0	0	0	0	0	0	0	0	0	0	0	0	0	0	0	0	0	0	0	0	0	0	0	0	0	0	0	0	0	0	0	0	0	0
20	29	37|38	KLK14	Q9P0G3	JHU30427.B20C29R38	0	0	0	0	0	0	0	0	0	0	0	0	0	0	0	0	0	0	0	0	0	0	0	0	0	0	0	0	0	0	0	0	0	0	0	0	0	0	0	0	0	0	0	0	0	0	0	0	0	0	0	0	0	0	0	0	0	0	0	0	0	0	0	0	0	0	0	0	0	0	0
20	32	37|38	CACNA2D3	Q8IZS8	JHU30441.B20C32R38	0	0	0	0	0	0	0	0	0	0	0	0	0	0	0	0	0	0	0	0	0	0	0	0	0	0	0	0	0	0	0	0	0	0	0	0	0	0	0	0	0	0	0	0	0	0	0	0	0	0	0	0	0	0	0	0	0	0	0	0	0	0	0	0	0	0	0	0	0	0	0
20	1	39|40	IL10	P22301	JHU29138.B20C1R40	0	0	0	0	0	0	0	0	0	0	0	0	0	0	0	0	0	0	0	0	0	0	0	0	0	0	0	0	0	0	0	0	0	0	0	0	0	0	0	0	0	0	0	0	0	0	0	0	0	0	0	0	0	0	0	0	0	0	0	0	0	0	0	0	0	0	0	0	0	0	0
20	2	39|40	PCDHB3	Q2M3R2	JHU30357.B20C2R40	0	0	0	0	0	0	0	0	0	0	0	0	0	0	0	0	0	0	0	0	0	0	0	0	0	0	0	0	0	0	0	0	0	0	0	0	0	0	0	0	0	0	0	0	0	0	0	0	0	0	0	0	0	0	0	0	0	0	0	0	0	0	0	0	0	0	0	0	0	0	0
20	3	39|40	ABTB2	Q8N961-2	JHU30373.B20C3R40	0	0	0	0	0	0	0	0	0	0	0	0	0	0	0	0	0	0	0	0	0	0	0	0	0	0	0	0	0	0	0	0	0	0	0	0	0	0	0	0	0	0	0	0	0	0	0	0	0	0	0	0	0	0	0	0	0	0	0	0	0	0	0	0	0	0	0	0	0	0	0
20	4	39|40	dsDNA		Auto-antigen.B20C4R40	0	0	0	0	0	0	0	0	0	0	0	0	0	0	0	0	0	0	0	0	0	0	0	0	0	0	0	0	0	0	0	0	0	0	0	0	0	0	0	0	0	0	0	0	0	0	0	0	0	0	0	0	0	0	0	0	0	0	0	0	0	0	0	0	0	0	0	0	0	0	0
20	5	39|40	TFR2	Q9UP52	JHU30358.B20C5R40	0	0	0	0	0	0	0	0	0	0	0	0	0	0	0	0	0	0	0	0	0	0	0	0	0	0	0	0	0	0	0	0	0	0	0	0	0	0	0	0	0	0	0	0	0	0	0	0	0	0	0	0	0	0	0	0	0	0	0	0	0	0	0	0	0	0	0	0	0	0	0
20	6	39|40	SS-A 60kD		Auto-antigen.B20C6R40	0	0	0	0	0	0	0	0	0	0	0	0	0	0	0	0	0	0	0	0	0	0	0	0	0	0	0	0	0	0	0	0	0	0	0	0	0	0	0	0	0	0	0	0	0	0	0	0	0	0	0	0	0	0	0	0	0	0	0	0	0	0	0	0	0	0	0	0	0	0	0
20	9	39|40	USP42	Q9H9J4-2	JHU30451.B20C9R40	0	0	0	0	0	0	0	0	0	0	0	0	0	0	0	0	0	0	0	0	0	0	0	0	0	0	0	0	0	0	0	0	0	0	0	0	0	0	0	0	0	0	0	0	0	0	0	0	0	0	0	0	0	0	0	0	0	0	0	0	0	0	0	0	0	0	0	0	0	0	0
20	11	39|40	ITGA4	P13612	JHU29142.B20C11R40	0	0	0	0	0	0	0	0	0	0	0	0	0	0	0	0	0	0	0	0	0	0	0	0	0	0	0	0	0	0	0	0	0	0	0	0	0	0	0	0	0	0	0	0	0	0	0	0	0	0	0	0	0	0	0	0	0	0	0	0	0	0	0	0	0	0	0	0	0	0	0
20	12	39|40	PCDHGA7	Q9Y5G6-2	JHU30364.B20C12R40	0	0	0	0	0	0	0	0	0	0	0	0	0	0	0	0	0	0	0	0	0	0	0	0	0	0	0	0	0	0	0	0	0	0	0	0	0	0	0	0	0	0	0	0	0	0	0	0	0	0	0	0	0	0	0	0	0	0	0	0	0	0	0	0	0	0	0	0	0	0	0
20	14	39|40	PPP2R3A	Q6P0N9	JHU30410.B20C14R40	0	0	0	0	0	0	0	0	0	0	0	0	0	0	0	0	0	0	0	0	0	0	0	0	0	0	0	0	0	0	0	0	0	0	0	0	0	0	0	0	0	0	0	0	0	0	0	0	0	0	0	0	0	0	0	0	0	0	0	0	0	0	0	0	0	0	0	0	0	0	0
20	15	39|40	PCDHGA6	Q9Y5G7-2	JHU30365.B20C15R40	0	0	0	0	0	0	0	0	0	0	0	0	0	0	0	0	0	0	0	0	0	0	0	0	0	0	0	0	0	0	0	0	0	0	0	0	0	0	0	0	0	0	0	0	0	0	0	0	0	0	0	0	0	0	0	0	0	0	0	0	0	0	0	0	0	0	0	0	0	0	0
20	16	39|40	TPO		Auto-antigen.B20C16R40	0	0	0	0	0	0	0	0	0	0	0	0	0	0	5.49114	7.05847	0	0	0	7.01839	0	0	0	0	0	0	0	0	0	0	0	0	0	0	0	0	0	0	0	0	0	0	0	0	0	0	0	0	0	0	0	0	0	0	0	0	0	0	0	0	0	0	0	0	0	0	0	8.64735	0	0	0
20	17	39|40	CPD	O75976	JHU30420.B20C17R40	0	0	0	0	0	0	0	0	0	0	0	0	0	0	0	0	0	0	0	0	0	0	0	0	0	0	0	0	0	0	0	0	0	0	0	0	0	0	0	0	0	0	0	0	0	0	0	0	0	0	0	0	0	0	0	0	0	0	0	0	0	0	0	0	0	0	0	0	0	0	0
20	19	39|40	VEGFA	P15692	JHU29139.B20C19R40	0	0	0	0	0	0	0	0	0	0	0	0	0	0	0	0	0	0	0	0	0	0	0	0	0	0	0	0	0	0	0	0	0	0	0	0	0	0	0	0	0	0	0	0	0	0	0	0	0	6.18227	0	0	3.04237	0	0	0	0	0	0	0	0	0	0	0	0	0	0	0	0	0	0
20	20	39|40	MOGS	Q58F09	JHU30372.B20C20R40	0	0	0	0	0	0	0	0	0	0	0	0	0	0	0	0	0	0	0	0	0	0	0	0	0	0	0	0	0	0	0	0	0	0	0	0	0	0	0	0	0	0	0	0	0	0	0	0	0	0	0	0	0	0	0	0	0	0	0	0	0	0	0	0	0	0	0	0	0	0	0
20	22	39|40	CGNL1	Q0VF96	JHU30418.B20C22R40	0	0	0	0	0	0	0	0	0	0	0	0	0	0	0	0	0	0	0	0	0	0	0	0	0	0	0	0	0	0	0	0	0	0	0	0	0	0	0	0	0	0	0	0	0	0	0	0	0	0	0	0	0	0	0	0	0	0	0	0	0	0	0	0	0	0	0	0	0	0	0
20	23	39|40	BICD2	Q8TD16-2	JHU30379.B20C23R40	0	0	0	0	0	0	0	0	0	0	0	0	0	0	0	0	0	0	0	0	0	0	0	0	0	0	0	0	0	0	0	0	0	0	0	0	0	0	0	0	0	0	0	0	0	0	0	0	0	0	0	0	0	0	0	0	0	0	0	0	0	0	0	0	0	0	0	0	0	0	0
20	24	39|40	JO-1		Auto-antigen.B20C24R40	0	0	0	0	0	0	0	0	0	0	0	0	0	0	0	0	0	0	0	0	0	0	0	0	0	0	0	0	0	0	0	0	0	0	0	0	0	0	0	0	0	0	0	0	0	0	0	0	0	0	0	0	0	0	0	0	0	0	0	0	0	0	0	0	0	0	0	0	0	0	0
20	25	39|40	FKBP1A	P62942	JHU02532.B20C25R40	0	0	0	0	0	0	0	0	0	0	0	0	0	0	0	0	0	0	0	0	0	0	0	0	0	0	0	0	0	0	0	0	0	0	0	0	0	0	0	0	0	0	0	0	0	0	0	0	0	0	0	0	0	0	0	0	0	0	0	0	0	0	0	0	0	0	0	0	0	0	0
20	26	39|40	TRPC3	Q13507-3	JHU30378.B20C26R40	0	0	0	0	0	0	0	0	0	0	0	0	0	0	0	0	0	0	0	0	0	0	0	0	0	0	0	0	0	0	0	0	0	0	0	0	0	0	0	0	0	0	0	0	0	0	0	0	0	0	0	0	0	0	0	0	0	0	0	0	0	0	0	0	0	0	0	0	0	0	0
20	27	39|40	C4orf47	A7E2U8	JHU30428.B20C27R40	0	0	0	0	0	0	0	0	0	0	0	0	0	0	0	0	0	0	0	0	0	0	0	0	0	0	0	0	0	0	0	0	0	0	0	0	0	0	0	0	0	0	0	0	0	0	0	0	0	0	0	0	0	0	0	0	0	0	0	0	0	0	0	0	0	0	0	0	0	0	0
20	29	39|40	LARS1	Q9P2J5	JHU30412.B20C29R40	0	0	0	0	0	0	0	0	0	0	0	0	0	0	0	0	0	0	0	0	0	0	0	0	0	0	0	0	0	0	0	0	0	0	0	0	0	0	0	0	0	0	0	0	0	0	0	0	0	0	0	0	0	0	0	0	0	0	0	0	0	0	0	0	0	0	0	0	0	0	0
20	32	39|40	MAFK	O60675	JHU30426.B20C32R40	0	0	0	0	0	0	0	0	0	0	0	0	0	0	0	0	0	0	0	0	0	0	0	0	0	0	0	0	0	0	0	0	0	0	0	0	0	0	0	0	0	0	0	0	0	0	0	0	0	0	0	0	0	0	0	0	0	0	0	0	0	0	0	0	0	0	0	0	0	0	0
20	2	41|42	VLDLR	P98155-2	JHU30386.B20C2R42	0	0	0	0	0	0	0	0	0	0	0	0	0	0	0	0	0	0	0	0	0	0	0	0	0	0	0	0	0	0	0	0	0	0	0	0	0	0	0	0	0	0	0	0	0	0	0	0	0	0	0	0	0	0	0	0	0	0	0	0	0	0	0	0	0	0	0	0	0	0	0
20	3	41|42	ANKRD18A	Q8IVF6	JHU30402.B20C3R42	0	0	0	0	0	0	0	0	0	0	0	0	0	0	0	0	0	0	0	0	0	0	0	0	0	0	0	0	0	0	0	0	0	0	0	0	0	0	0	0	0	0	0	0	0	0	0	0	0	0	0	0	0	0	0	0	0	0	0	0	0	0	0	0	0	0	0	0	0	0	0
20	4	41|42	Sm/RNP Complex		Auto-antigen.B20C4R42	0	0	0	0	0	0	0	0	0	0	0	0	0	0	0	0	0	0	0	0	0	0	0	0	0	0	0	0	0	0	0	0	0	0	0	0	0	4.00373	0	0	0	0	0	0	0	0	0	0	0	0	0	0	0	0	0	0	0	0	0	0	0	0	0	0	0	0	0	0	0	0	0
20	5	41|42	LPIN3	Q9BQK8-2	JHU30387.B20C5R42	0	0	0	0	0	0	0	0	0	0	0	0	0	0	0	0	0	0	0	0	0	0	0	0	0	0	0	0	0	0	0	0	0	0	0	0	0	0	0	0	0	0	0	0	0	0	0	0	0	0	0	0	0	0	0	0	0	0	0	0	0	0	0	0	0	0	0	0	0	0	0
20	6	41|42	SCL-70		Auto-antigen.B20C6R42	0	0	0	0	0	0	0	0	0	0	0	0	10.218	0	0	0	0	0	0	0	0	0	0	0	0	0	0	0	0	0	0	0	0	0	0	0	0	0	0	0	0	0	0	0	0	0	0	0	0	0	0	0	3.0303	0	0	0	0	0	0	0	0	0	0	0	0	0	0	0	0	0	0
20	8	41|42	SFSWAP	Q12872	JHU30434.B20C8R42	0	0	0	0	0	0	0	0	0	0	0	0	0	0	0	0	0	0	0	0	0	0	0	0	0	0	0	0	0	0	0	0	0	0	0	0	0	0	0	0	0	0	0	0	0	0	0	0	0	0	0	0	0	0	0	0	0	0	0	0	0	0	0	0	0	0	0	0	0	0	0
20	9	41|42	PRRT3	Q5FWE3	JHU30436.B20C9R42	0	0	0	0	0	0	0	0	0	0	0	0	0	0	0	0	0	0	0	0	0	0	0	0	0	0	0	0	0	0	0	0	0	0	0	0	0	0	0	0	0	0	0	0	0	0	0	0	0	0	0	0	0	0	0	0	0	0	0	0	0	0	0	0	0	0	0	0	0	0	4.78807
20	15	41|42	SLC14A2	Q15849	JHU30395.B20C15R42	0	0	0	0	0	0	0	0	0	0	0	0	0	0	0	0	0	0	0	0	0	0	0	0	0	0	0	0	0	0	0	0	0	0	0	0	0	0	0	0	0	0	0	0	0	0	0	0	0	0	0	0	0	0	0	0	0	0	0	0	0	0	0	0	0	0	0	0	0	0	0
20	16	41|42	Sm Antigen		Auto-antigen.B20C16R42	0	0	0	0	0	0	0	0	0	0	0	0	0	0	0	0	0	0	0	0	0	0	0	0	0	0	0	0	0	0	0	0	0	0	0	0	0	0	0	0	0	0	0	0	0	0	0	0	0	0	0	0	3.04042	0	0	0	0	0	0	0	0	0	0	0	0	0	0	0	0	0	0
20	17	41|42	ZNF804B	A4D1E1	JHU30452.B20C17R42	0	0	0	0	0	0	0	0	0	0	0	0	0	0	0	0	0	0	0	0	0	0	0	0	0	0	0	0	0	0	0	0	0	0	0	0	0	0	0	0	0	0	0	0	0	0	0	0	0	0	0	0	0	0	0	0	0	0	0	0	0	0	0	0	0	0	0	0	0	0	0
20	20	41|42	BMP1	A5PLK9	JHU30401.B20C20R42	0	0	0	0	0	0	0	0	0	0	0	0	0	0	0	0	0	0	0	0	0	0	0	0	0	0	0	0	0	0	0	0	0	0	0	0	0	0	0	0	0	0	0	0	0	0	0	0	0	0	0	0	0	0	0	0	0	0	0	0	0	0	0	0	0	0	0	0	0	0	0
20	22	41|42	CDHR2	Q9BYE9	JHU30450.B20C22R42	0	0	0	0	0	0	0	0	0	0	0	0	0	0	0	0	0	0	0	0	0	0	0	0	0	0	0	0	0	0	0	0	0	0	0	0	0	0	0	0	0	0	0	0	0	0	0	0	0	0	0	0	0	0	0	0	0	0	0	0	0	0	0	0	0	0	0	0	0	0	0
20	23	41|42	SLC34A2	O95436-2	JHU30334.B20C23R42	0	0	0	0	0	0	0	0	0	0	0	0	0	0	0	0	0	0	0	0	0	0	0	0	0	0	0	0	0	0	0	0	0	0	0	0	0	0	0	0	0	0	0	0	0	0	0	0	0	0	0	0	0	0	0	0	0	0	0	0	0	0	0	0	0	0	0	0	0	0	0
20	26	41|42	SLC5A5	Q92911	JHU30325.B20C26R42	0	0	0	0	0	0	0	0	0	0	0	0	0	0	0	0	0	0	0	0	0	0	0	0	0	0	0	0	0	0	0	0	0	0	0	0	0	0	0	0	0	0	0	0	0	0	0	0	0	0	0	0	0	0	0	0	0	0	0	0	0	0	0	0	0	0	0	0	0	0	0
20	27	41|42	CGN	B9EK46	JHU30413.B20C27R42	0	0	0	0	0	0	0	0	0	0	0	0	0	0	0	0	0	0	0	0	0	0	0	0	0	0	0	0	0	0	0	0	0	0	0	0	0	0	0	0	0	0	0	0	0	0	0	0	0	0	0	0	0	0	0	0	0	0	0	0	0	0	0	0	0	0	0	0	0	0	0
20	29	41|42	PIK3CD	O00329	JHU30444.B20C29R42	0	0	0	0	0	0	0	0	0	0	0	0	0	0	0	0	0	0	0	0	0	0	0	0	0	0	0	0	0	0	0	0	0	0	0	0	0	0	0	0	0	0	0	0	0	0	0	0	0	0	0	0	0	0	0	0	0	0	0	0	0	0	0	0	0	0	0	0	0	0	0
20	32	41|42	MAML2	Q8IZL2	JHU30411.B20C32R42	0	0	0	0	0	0	0	0	0	0	0	0	0	0	0	0	0	0	0	0	0	0	0	0	0	0	0	0	0	0	0	0	0	0	0	0	0	0	0	0	0	0	0	0	0	0	0	0	0	0	0	0	0	0	0	0	0	0	0	0	0	0	0	0	0	0	0	0	0	0	0
21	3	1|2	Buffer		Buffer	0	0	0	0	0	0	0	0	0	0	0	0	0	0	0	0	0	0	0	0	0	0	0	0	0	0	0	0	0	0	0	0	0	0	0	0	0	0	0	0	0	0	0	0	0	0	0	0	0	0	0	0	0	0	0	0	0	0	0	0	0	0	0	0	0	0	0	0	0	0	0
21	4	1|2	Buffer		Buffer	0	0	0	0	0	0	0	0	0	0	0	0	0	0	0	0	0	0	0	0	0	0	0	0	0	0	0	0	0	0	0	0	0	0	0	0	0	0	0	0	0	0	0	0	0	0	0	0	0	0	0	0	0	0	0	0	0	0	0	0	0	0	0	0	0	0	0	0	0	0	0
21	5	1|2	Buffer		Buffer	0	0	0	0	0	0	0	0	0	0	0	0	0	0	0	0	0	0	0	0	0	0	0	0	0	0	0	0	0	0	0	0	0	0	0	0	0	0	0	0	0	0	0	0	0	0	0	0	0	0	0	0	0	0	0	0	0	0	0	0	0	0	0	0	0	0	0	0	0	0	0
21	6	1|2	Buffer		Buffer	0	0	0	0	0	0	0	0	0	0	0	0	0	0	0	0	0	0	0	0	0	0	0	0	0	0	0	0	0	0	0	0	0	0	0	0	0	0	0	0	0	0	0	0	0	0	0	0	0	0	0	0	0	0	0	0	0	0	0	0	0	0	0	0	0	0	0	0	0	0	0
21	7	1|2	Buffer		Buffer	0	0	0	0	0	0	0	0	0	0	0	0	0	0	0	0	0	0	0	0	0	0	0	0	0	0	0	0	0	0	0	0	0	0	0	0	0	0	0	0	0	0	0	0	0	0	0	0	0	0	0	0	0	0	0	0	0	0	0	0	0	0	0	0	0	0	0	0	0	0	0
21	9	1|2	Buffer		Buffer	0	0	0	0	0	0	0	0	0	0	0	0	0	0	0	0	0	0	0	0	0	0	0	0	0	0	0	0	0	0	0	0	0	0	0	0	0	0	0	0	0	0	0	0	0	0	0	0	0	0	0	0	0	0	0	0	0	0	0	0	0	0	0	0	0	0	0	0	0	0	0
21	10	1|2	Buffer		Buffer	0	0	0	0	0	0	0	0	0	0	0	0	0	0	0	0	0	0	0	0	0	0	0	0	0	0	0	0	0	0	0	0	0	0	0	0	0	0	0	0	0	0	0	0	0	0	0	0	0	0	0	0	0	0	0	0	0	0	0	0	0	0	0	0	0	0	0	0	0	0	0
21	11	1|2	Buffer		Buffer	0	0	0	0	0	0	0	0	0	0	0	0	0	0	0	0	0	0	0	0	0	0	0	0	0	0	0	0	0	0	0	0	0	0	0	0	0	0	0	0	0	0	0	0	0	0	0	0	0	0	0	0	0	0	0	0	0	0	0	0	0	0	0	0	0	0	0	0	0	0	0
21	13	1|2	Buffer		Buffer	0	0	0	0	0	0	0	0	0	0	0	0	0	0	0	0	0	0	0	0	0	0	0	0	0	0	0	0	0	0	0	0	0	0	0	0	0	0	0	0	0	0	0	0	0	0	0	0	0	0	0	0	0	0	0	0	0	0	0	0	0	0	0	0	0	0	0	0	0	0	0
21	15	1|2	Buffer		Buffer	0	0	0	0	0	0	0	0	0	0	0	0	0	0	0	0	0	0	0	0	0	0	0	0	0	0	0	0	0	0	0	0	0	0	0	0	0	0	0	0	0	0	0	0	0	0	0	0	0	0	0	0	0	0	0	0	0	0	0	0	0	0	0	0	0	0	0	0	0	0	0
21	16	1|2	Buffer		Buffer	0	0	0	0	0	0	0	0	0	0	0	0	0	0	0	0	0	0	0	0	0	0	0	0	0	0	0	0	0	0	0	0	0	0	0	0	0	0	0	0	0	0	0	0	0	0	0	0	0	0	0	0	0	0	0	0	0	0	0	0	0	0	0	0	0	0	0	0	0	0	0
21	17	1|2	Buffer		Buffer	0	0	0	0	0	0	0	0	0	0	0	0	0	0	0	0	0	0	0	0	0	0	0	0	0	0	0	0	0	0	0	0	0	0	0	0	0	0	0	0	0	0	0	0	0	0	0	0	0	0	0	0	0	0	0	0	0	0	0	0	0	0	0	0	0	0	0	0	0	0	0
21	18	1|2	Buffer		Buffer	0	0	0	0	0	0	0	0	0	0	0	0	0	0	0	0	0	0	0	0	0	0	0	0	0	0	0	0	0	0	0	0	0	0	0	0	0	0	0	0	0	0	0	0	0	0	0	0	0	0	0	0	0	0	0	0	0	0	0	0	0	0	0	0	0	0	0	0	0	0	0
21	19	1|2	Buffer		Buffer	0	0	0	0	0	0	0	0	0	0	0	0	0	0	0	0	0	0	0	0	0	0	0	0	0	0	0	0	0	0	0	0	0	0	0	0	0	0	0	0	0	0	0	0	0	0	0	0	0	0	0	0	0	0	0	0	0	0	0	0	0	0	0	0	0	0	0	0	0	0	0
21	20	1|2	Tetanus Toxoid		Tetanus Toxoid	0	0	0	0	0	0	0	0	0	0	0	0	0	0	0	0	0	0	0	0	0	0	0	0	0	0	0	0	0	0	0	0	0	0	0	0	12.1085	0	0	0	0	0	0	0	0	0	0	0	0	0	0	0	0	0	0	0	0	0	0	0	0	0	0	0	0	0	0	0	0	0	0
21	21	1|2	Buffer		Buffer	0	0	0	0	0	0	0	0	0	0	0	0	0	0	0	0	0	0	0	0	0	0	0	0	0	0	0	0	0	0	0	0	0	0	0	0	0	0	0	0	0	0	0	0	0	0	0	0	0	0	0	0	0	0	0	0	0	0	0	0	0	0	0	0	0	0	0	0	0	0	0
21	22	1|2	Buffer		Buffer	0	0	0	0	0	0	0	0	0	0	0	0	0	0	0	0	0	0	0	0	0	0	0	0	0	0	0	0	0	0	0	0	0	0	0	0	0	0	0	0	0	0	0	0	0	0	0	0	0	0	0	0	0	0	0	0	0	0	0	0	0	0	0	0	0	0	0	0	0	0	0
21	23	1|2	Buffer		Buffer	0	0	0	0	0	0	0	0	0	0	0	0	0	0	0	0	0	0	0	0	0	0	0	0	0	0	0	0	0	0	0	0	0	0	0	0	0	0	0	0	0	0	0	0	0	0	0	0	0	0	0	0	0	0	0	0	0	0	0	0	0	0	0	0	0	0	0	0	0	0	0
21	24	1|2	Buffer		Buffer	0	0	0	0	0	0	0	0	0	0	0	0	0	0	0	0	0	0	0	0	0	0	0	0	0	0	0	0	0	0	0	0	0	0	0	0	0	0	0	0	0	0	0	0	0	0	0	0	0	0	0	0	0	0	0	0	0	0	0	0	0	0	0	0	0	0	0	0	0	0	0
21	25	1|2	Buffer		Buffer	0	0	0	0	0	0	0	0	0	0	0	0	0	0	0	0	0	0	0	0	0	0	0	0	0	0	0	0	0	0	0	0	0	0	0	0	0	0	0	0	0	0	0	0	0	0	0	0	0	0	0	0	0	0	0	0	0	0	0	0	0	0	0	0	0	0	0	0	0	0	0
21	26	1|2	Buffer		Buffer	0	0	0	0	0	0	0	0	0	0	0	0	0	0	0	0	0	0	0	0	0	0	0	0	0	0	0	0	0	0	0	0	0	0	0	0	0	0	0	0	0	0	0	0	0	0	0	0	0	0	0	0	0	0	0	0	0	0	0	0	0	0	0	0	0	0	0	0	0	0	0
21	27	1|2	Buffer		Buffer	0	0	0	0	0	0	0	0	0	0	0	0	0	0	0	0	0	0	0	0	0	0	0	0	0	0	0	0	0	0	0	0	0	0	0	0	0	0	0	0	0	0	0	0	0	0	0	0	0	0	0	0	0	0	0	0	0	0	0	0	0	0	0	0	0	0	0	0	0	0	0
21	28	1|2	Buffer		Buffer	0	0	0	0	0	0	0	0	0	0	0	0	0	0	0	0	0	0	0	0	0	0	0	0	0	0	0	0	0	0	0	0	0	0	0	0	0	0	0	0	0	0	0	0	0	0	0	0	0	0	0	0	0	0	0	0	0	0	0	0	0	0	0	0	0	0	0	0	0	0	0
21	29	1|2	Buffer		Buffer	0	0	0	0	0	0	0	0	0	0	0	0	0	0	0	0	0	0	0	0	0	0	0	0	0	0	0	0	0	0	0	0	0	0	0	0	0	0	0	0	0	0	0	0	0	0	0	0	0	0	0	0	0	0	0	0	0	0	0	0	0	0	0	0	0	0	0	0	0	0	0
21	30	1|2	Buffer		Buffer	0	0	0	0	0	0	0	0	0	0	0	0	0	0	0	0	0	0	0	0	0	0	0	0	0	0	0	0	0	0	0	0	0	0	0	0	0	0	0	0	0	0	0	0	0	0	0	0	0	0	0	0	0	0	0	0	0	0	0	0	0	0	0	0	0	0	0	0	0	0	0
21	31	1|2	Buffer		Buffer	0	0	0	0	0	0	0	0	0	0	0	0	0	0	0	0	0	0	0	0	0	0	0	0	0	0	0	0	0	0	0	0	0	0	0	0	0	0	0	0	0	0	0	0	0	0	0	0	0	0	0	0	0	0	0	0	0	0	0	0	0	0	0	0	0	0	0	0	0	0	0
21	32	1|2	Buffer		Buffer	0	0	0	0	0	0	0	0	0	0	0	0	0	0	0	0	0	0	0	0	0	0	0	0	0	0	0	0	0	0	0	0	0	0	0	0	0	0	0	0	0	0	0	0	0	0	0	0	0	0	0	0	0	0	0	0	0	0	0	0	0	0	0	0	0	0	0	0	0	0	0

### Sheet: IgA Z-Score Hits
participant_id	diagSub	antitnf_response	timepoint	num_hits
F063T091_A003	APECED	NM	T0	186
F997L421_A010	APECED	NM	T0	79
F382R028_A007	APECED	NM	T0	61
F818J709_A008	APECED	NM	T0	28
F367E744_A005	APECED	NM	T0	14
001-030	FGID	NM	T0	262
001-033	FGID	NM	T0	223
001-028	FGID	NM	T0	181
001-066	FGID	NM	T0	166
001-092	FGID	NM	T0	121
001-009	FGID	NM	T0	51
001-077	FGID	NM	T0	46
003-002	FGID	NM	T0	42
001-034	FGID	NM	T0	41
001-069	FGID	NM	T0	30
001-090	FGID	NM	T0	26
001-044	FGID	NM	T0	25
003-005	FGID	NM	T0	25
001-053	FGID	NM	T0	18
001-079	FGID	NM	T0	17
001-049	FGID	NM	T0	16
001-045	FGID	NM	T0	14
001-023	FGID	NM	T0	13
001-050	FGID	NM	T0	6
003-001	FGID	NM	T0	0
003-006	iCD	FR	T0	311
001-058	iCD	FR	T0	250
003-021	iCD	PR	T0	200
001-086	iCD	NOA	T0	42
003-010	iCD	NOA	T0	33
001-048	iCD	FR	T0	15
003-011	iCD	FR	T0	5
003-027	cCD	FR	T0	323
001-064	cCD	FR	T0	301
003-004	cCD	FR	T0	225
001-074	cCD	FR	T0	123
003-012	cCD	FR	T0	86
001-052	cCD	NOA	T0	70
001-027	cCD	NOA	T0	69
003-024	cCD	NOA	T0	57
001-011	cCD	FR	T0	48
001-071	cCD	PR	T0	37
001-014	cCD	FR	T0	36
001-026	cCD	NOA	T0	35
003-026	cCD	NM	T0	35
001-016	cCD	FR	T0	33
001-032	cCD	PR	T0	27
003-007	cCD	FR	T0	24
001-089	cCD	PR	T0	22
001-022	cCD	FR	T0	19
001-024	cCD	PR	T0	19
001-063	cCD	PR	T0	13
001-042	cCD	PR	T0	6
001-019	cCD	NOA	T0	4
001-031	cCD	PR	T0	4
001-018	cCD	PR	T0	0
001-068	UC	NR	T0	185
001-036	UC	NOA	T0	92
001-059	UC	PR	T0	86
001-015	UC	NOA	T0	79
001-062	UC	NR	T0	75
003-016	UC	NOA	T0	65
001-085	UC	PR	T0	54
001-038	UC	PR	T0	45
003-017	UC	NOA	T0	41
001-047	UC	NR	T0	22
001-055	UC	NOA	T0	19
003-030	UC	NR	T0	14
001-057	UC	PR	T0	3

### Sheet: IgG Raw
Block	Column	Rows	Antigen	UniProt	ID	anti_gst	anti_Hu_IgG_IgA	001-009_T0	001-011_T0	001-014_T0	001-015_T0	001-016_T0	001-018_T0	001-019_T0	001-019_R	001-022_T0	001-023_T0	001-024_T0	001-026_T0	001-027_T0	001-028_T0	001-030_T0	001-031_T0	001-032_T0	001-033_T0	001-034_T0	001-036_T0	001-038_T0	001-042_T0	001-044_T0	001-045_T0	001-047_T0	001-048_T0	001-049_T0	001-050_T0	001-052_T0	001-053_T0	001-055_T0	001-057_T0	001-058_T0	001-059_T0	001-062_T0	001-063_T0	001-064_T0	001-066_T0	001-068_T0	001-069_T0	001-071_T0	001-074_T0	001-077_T0	001-079_T0	001-085_T0	001-086_T0	001-089_T0	001-090_T0	001-092_T0	003-001_T0	003-002_T0	003-004_T0	003-005_T0	003-006_T0	003-007_T0	003-010_T0	003-011_T0	003-012_T0	003-016_T0	003-017_T0	003-021_T0	003-024_T0	003-026_T0	003-027_T0	003-030_T0	F063T091_A003_T0	F367E744_A005_T0	F382R028_A007_T0	F818J709_A008_T0	F997L421_A010_T0
1	1	1|2	RAB8A	P61006	JHU00260.B1C1R2	22	26.5	37.5	36	34	37.5	37.5	34.5	33.5	39	31	33.5	37	34.5	32.5	39	39.5	35.5	36.5	49	35	34.5	42	34.5	39	34.5	34.5	35.5	39.5	32.5	47.5	35	35.5	32.5	153.5	36	43.5	36	65.5	34.5	53.5	34	47.5	40	34.5	35.5	40	37.5	39.5	34.5	40	37.5	37.5	77	38	150.5	50.5	31.5	29	32.5	40.5	34.5	51	40	45.5	35	32.5	62	48	34.5	53.5	41.5
1	2	1|2	NAGK	Q9UJ70	JHU00055.B1C2R2	22.5	27.5	42	32	40	38.5	31.5	32.5	32.5	36	28.5	31	40	33.5	33	40.5	59	37.5	45.5	60	34	38	48	37.5	36.5	34	33	43.5	71.5	31	40.5	39	41.5	34.5	197.5	35	40.5	36.5	96	34.5	65	33.5	58	42	34	33.5	36.5	41.5	39	37	35.5	35.5	31	137	36	238.5	94.5	29	26.5	32.5	37	32	57	43	109	44.5	34	61.5	53.5	40.5	82.5	54.5
1	3	1|2	ERBB3	P21860-3	JHU00028.B1C3R2	22.5	25	60	32.5	89	48	37	33.5	32.5	37	31	29.5	48.5	40	34.5	50.5	60.5	53	60	123.5	35	34.5	65.5	36	39.5	32	29.5	50.5	211.5	31	39.5	36.5	40	32	302	34.5	35	33.5	117.5	35.5	73.5	34	57.5	43.5	34.5	30.5	40	41.5	36.5	41	36.5	32.5	33	156	34.5	377.5	127	28	28.5	32.5	39.5	32	82.5	42	89.5	42	30.5	115	96	71.5	135	100.5
1	5	1|2	NME2	P22392	JHU00058.B1C5R2	22	35	294.5	79	73.5	274	115.5	193.5	117.5	153.5	53	57.5	148	77	113	263	307	119	240.5	510.5	64	117	248	170	175.5	100	99.5	134.5	91.5	70.5	142.5	107	163	55	2679	73	131.5	134.5	856	96.5	146	82.5	409	156.5	106.5	71.5	77	170	124	105	72.5	70	71	1039.5	114	5104.5	909	134.5	78	122.5	172.5	93.5	350.5	146	598.5	190.5	51	408	231.5	209.5	906	905.5
1	6	1|2	FNIP1	Q8TF40	JHU00220.B1C6R2	22	25	35	31.5	35	34.5	29.5	27.5	32	30	30	28.5	31.5	30.5	30	37.5	40.5	32	36.5	43.5	31	31	34	31.5	33	31.5	30	34.5	40.5	30.5	32	32	32.5	31.5	130	32	31.5	31.5	51	29	42	28.5	43	36.5	30.5	30.5	36	30.5	31	31.5	31.5	35.5	30.5	72	31	128	52	24.5	26	29	32	31	40	35.5	43.5	28	25.5	45.5	39.5	34.5	50	41
1	8	1|2	THAP12	O43422	JHU00167.B1C8R2	22	25	42.5	29	41.5	35	31	31	34	35	29.5	30	36	31	34	42.5	43	38.5	46	68	31	37	39	31.5	38.5	31.5	30	43	95.5	31.5	35	34	36.5	29	136	30.5	30	33.5	78.5	30	45	28.5	49	40	29.5	30.5	34	34.5	33	37	31.5	32.5	31	87	35.5	213.5	67	26.5	28.5	29.5	35	30.5	47	36.5	61	35	25.5	66.5	42	39	62.5	50.5
1	9	1|2	CAMK4	Q16566	JHU00110.B1C9R2	22	25.5	57.5	37.5	199.5	101.5	38	44.5	36	41.5	43	44.5	62.5	49	46.5	68.5	57.5	65	52.5	120	48	418.5	126	43.5	48.5	48	33.5	93.5	476	35.5	51	93	65	37	218.5	46	106	38	91.5	52	67	50	267.5	56	38.5	53	275	51	42	63.5	140	42	35.5	136.5	54.5	323.5	129	31.5	32	124.5	54.5	77	109.5	101	122	51.5	36	123	101.5	104	101.5	86.5
1	10	1|2	STAC3	Q96MF2-2	JHU00370.B1C10R2	22	25	70	32	37.5	65	38.5	37.5	38	50.5	29	31	52	33	36	59	90	36.5	81	140	34.5	38	70.5	40.5	60.5	30	38.5	50.5	75.5	30.5	71	37.5	40.5	31	435	32.5	42	40.5	141	37.5	51	33.5	73.5	47.5	34.5	33	38	43.5	51	32.5	33.5	33.5	33.5	237.5	35.5	584.5	225	36	29.5	38.5	40	34	97	43	122	47	32.5	115	53.5	60.5	134.5	147
1	11	1|2	RAB14	P61106	JHU00250.B1C11R2	22	25	39	31	33.5	41	32	28.5	32.5	33.5	30	29	38	31	31.5	40.5	50	30.5	40	52.5	32	37.5	43	37.5	33	31.5	30.5	35	39	31	41.5	32.5	35.5	30	155.5	31	32	36.5	72	32.5	47	30	46.5	37	31	34	40	37	36.5	32	35	33.5	30.5	95.5	31	217	69.5	26	26	29.5	38.5	31.5	54	38.5	57.5	35	30	54.5	37.5	41	70.5	58.5
1	12	1|2	MATK	P42679	JHU00048.B1C12R2	22	24.5	40	34	85.5	42.5	33	29	30	33.5	29.5	29.5	38.5	35.5	31.5	47	41.5	50.5	43.5	75.5	35.5	37	44.5	35.5	40.5	31	31	68	186.5	31.5	36.5	36	37	32	120.5	33	33	34	75	42.5	55	32	56	43.5	34	31.5	35	39.5	35.5	42.5	36	33.5	31.5	99	36	225	85.5	24	28	32.5	38	33.5	60	36	77.5	56.5	28.5	89	61	51	78.5	59
1	13	1|2	PMS2P5	A8MQ11	JHU00354.B1C13R2	22.5	24	33	30	29.5	30	30	27.5	29.5	30.5	28.5	29	30	29	29.5	33	31.5	30	31.5	36	28.5	28.5	30.5	30.5	29	29	29	31.5	30.5	30	35	31.5	30	30	57	30	29	30.5	35	30.5	39.5	28.5	34	32.5	29	30.5	31	30.5	32	32	31	30.5	31.5	52.5	30	70	42.5	24	25	26.5	32	31	35	32.5	32	25	28.5	34.5	30	27.5	36	30.5
1	14	1|2	TPD52L3	Q96J77-3	JHU00186.B1C14R2	22	25	29	32	29.5	28	29.5	26.5	28	28.5	29.5	28	28.5	29	29	29.5	31.5	30	29	29.5	28.5	30	31	29	30	29.5	29.5	33.5	29	30.5	30.5	30.5	29	32.5	41	30.5	29.5	30	31	29	45	29.5	32.5	29	28	30	34	31	31.5	31.5	31	33.5	30	35	29.5	27.5	30.5	23.5	25.5	30.5	35.5	30	30.5	35	28	27.5	26	25.5	27	25.5	25.5	27.5
1	15	1|2	GSK3B	P49841-2	JHU00034.B1C15R2	22.5	25.5	46	32.5	88	46.5	35.5	35	35	40	32	32	40.5	44	34.5	48.5	54.5	55.5	48.5	112	37.5	40.5	56	33.5	40.5	38.5	30.5	60	230.5	31	39	33	38	32.5	148	41	146	35	88.5	35.5	70	33	56	52	35	32.5	38	41.5	38.5	40.5	37	37	31.5	144.5	35.5	292.5	128	31	28	31	44	32	77.5	40	102.5	36.5	32	159	76	68	103	88
1	16	1|2	RHOA	P61586	JHU00274.B1C16R2	22	24	49.5	29	30.5	46.5	32	28.5	36	47.5	30	30	41.5	28.5	31	47.5	73.5	31	55	97	31	31.5	47	42	38	31	36.5	38	33.5	31	44.5	32	37	31	285.5	35	33	34.5	131	33	49	31.5	61	40	31	30	34.5	38	40	34.5	34.5	31	31	173	32	496	113.5	30	26.5	31	45	33.5	82	41	83	38	28.5	91.5	47	50	119	133
1	17	1|2	HKDC1	Q2TB90	JHU00138.B1C17R2	23	25.5	36.5	30	100	36	33	29	32	31.5	32	30	38.5	36	31	41	45	52.5	44.5	60	32	30	45.5	32	35.5	29.5	30	56.5	232.5	31	34.5	33.5	33	30	140	38	32.5	30.5	66	32.5	52.5	31	55	40	33	30.5	33.5	32.5	33	40.5	33	33	30	82	32	212.5	58	26.5	26.5	26.5	33.5	32	45.5	35	63	30.5	28.5	55.5	45.5	39.5	57.5	61.5
1	18	1|2	SFN	P31947-2	JHU00367.B1C18R2	22.5	24	48	30	32.5	42.5	40.5	30	34.5	36.5	32.5	30.5	41.5	33.5	35	47	54.5	43	45	85.5	29.5	1143	6541.5	33	39	34.5	34.5	46.5	44	31.5	38	37	39.5	30.5	174.5	36	32.5	43	110.5	34	69	34.5	50.5	38	33.5	32	36	40	42.5	36	37	37	31.5	117	37.5	337.5	81.5	24.5	28	31	40	33	68.5	38	70	44.5	31.5	84	72	45	89.5	66.5
1	20	1|2	AAK1	Q9BUD9	JHU00003.B1C20R2	22.5	24	37.5	29	36	36	32	30.5	35.5	31.5	29.5	30.5	42.5	33	30.5	35.5	93	32.5	39	55	29.5	36.5	41.5	35	36.5	31.5	31.5	36	38	29.5	40	33	37	30.5	108	35	45	34.5	76	39.5	67.5	31.5	46.5	40.5	33	33.5	36.5	35.5	33.5	43	37.5	34.5	29.5	107.5	34.5	223	63.5	28.5	27.5	31.5	38.5	32	49.5	35	50	36	29	79	43.5	47	68.5	54
1	21	1|2	RIPK2	O43353	JHU00074.B1C21R2	22	23.5	30.5	30.5	31.5	30.5	31.5	31	35.5	31	29	29	34.5	31.5	34	38	37	31.5	31.5	36.5	32	30.5	40.5	30.5	36	31	32.5	31.5	30	31	32.5	33.5	32	30	60	36	32.5	31	40.5	33	51	29	40	32.5	31.5	32	37	34	36	34.5	32.5	34.5	30.5	49	35.5	62.5	45	25.5	27	30.5	34.5	47.5	35.5	33.5	37	29.5	26.5	30.5	35	35	37.5	41
1	22	1|2	GRK6	Q96AD6	JHU00136.B1C22R2	22.5	24.5	39.5	31.5	46	34	32.5	30.5	29.5	34	29	29.5	35	38.5	29	32.5	38.5	36	40	49	28.5	30	34.5	30.5	33	30.5	30.5	40.5	87	31	34.5	32.5	33.5	30.5	145.5	33.5	36.5	31	58.5	32	44.5	30	44.5	35.5	31	33	35.5	36	31.5	32.5	31.5	30.5	30.5	70.5	35	211	49	24	27	28.5	36	30	42.5	36.5	48.5	30	28.5	58.5	43	36	52	50.5
1	23	1|2	PRMT2	P55345	JHU00072.B1C23R2	22.5	24.5	56	45	47.5	50.5	44	61.5	38.5	38.5	39	40	128.5	65.5	57.5	81.5	139.5	51	64	100	42	86.5	115.5	48.5	82.5	84.5	43	94.5	99.5	35	96.5	50	96	36.5	202.5	45	64.5	44.5	102.5	152.5	1156.5	43	81.5	84.5	44.5	53	52.5	67.5	65.5	82.5	122.5	66.5	39	123.5	46.5	318.5	116	37	39	86.5	59	77	89	58	94.5	61	37	193.5	73	94	123.5	120
1	24	1|2	RAB8B	Q92930	JHU00261.B1C24R2	21.5	24.5	36.5	29.5	31.5	32.5	30	29	32	30	28.5	29	32.5	29.5	33	32.5	38	34	36	40	29.5	32	33.5	34.5	32	28.5	30	34	36.5	31	31	29.5	31.5	31	91.5	29.5	31	31.5	40.5	29	42.5	32	35.5	32.5	30.5	29.5	33	31.5	31.5	31	31	30.5	30	67.5	30.5	141.5	42	25.5	26	27	32.5	32	43	37.5	39.5	28	27	41	34	29.5	44.5	40
1	25	1|2	ARL8B	Q9NVJ2	JHU00201.B1C25R2	22	24	35	28.5	34.5	34	33	29	30.5	34	28.5	29.5	38.5	28.5	34	37	39.5	31.5	38	43.5	29.5	28.5	36.5	31.5	36.5	30	31.5	35	37.5	30	33.5	31.5	32	30.5	139	32	31.5	30.5	60.5	32.5	45.5	33	41.5	36.5	28.5	31.5	35	32	31.5	33.5	32	30.5	33	94.5	31	178.5	50.5	24	26.5	27.5	33.5	31	44	35.5	45.5	29	26	47	38.5	34	55.5	49
1	26	1|2	CERT1	Q9Y5P4-2	JHU00022.B1C26R2	22	25.5	44	38	47	43	34	41.5	34.5	35	33.5	37	100	46	44.5	52	95.5	46	43	74.5	36.5	78	94	37	54	56.5	36.5	65.5	68.5	31.5	71.5	41.5	56.5	35.5	145.5	37.5	52.5	36.5	87.5	124	373.5	37.5	63	72	40.5	43.5	43	45.5	50.5	84	101	52	32.5	89	38.5	264.5	102.5	30.5	35	69.5	45.5	56	82.5	47.5	76	53.5	34.5	158.5	48.5	81	90	74.5
1	27	1|2	FES	P07332	JHU00130.B1C27R2	22	24.5	33	29	34	31	31.5	31	30.5	31	29	30.5	33	29.5	31.5	32	37.5	31.5	37	46	31	29.5	32.5	31	32	34	30	32	42.5	30	33	32	30.5	31	106.5	31	32	33	56	30.5	40.5	29	42.5	36	30.5	30.5	33.5	33.5	33	33.5	31	32	31	80	34	151.5	44	25	26	27.5	32	32.5	39.5	34	40.5	34	28.5	43.5	37.5	31.5	53.5	42
1	29	1|2	NEK11	Q8NG66-3	JHU00144.B1C29R2	22	24	34	31	62	34	31	32.5	31.5	31	30.5	29.5	39.5	33.5	31.5	38	42.5	38.5	37.5	57.5	30	36	37.5	30	35.5	29.5	32	48	145.5	31	37	31	32.5	30.5	111.5	31	33.5	30.5	63	30.5	47.5	31.5	49	37.5	33.5	30	40.5	33	31.5	34.5	32.5	33.5	31.5	101	34	193	53.5	25.5	25.5	29	32	31.5	46	34	53	29	30	57	38.5	36.5	56	50.5
1	30	1|2	HPCAL1	P37235	JHU00320.B1C30R2	22.5	24.5	31.5	32.5	29.5	31.5	31	28	31.5	31.5	29	29	31.5	28	28.5	33	35.5	30	31	36	29.5	31.5	41	31	34.5	30	30.5	34.5	33.5	30	32.5	31.5	32	30	61	30.5	31.5	31	39.5	30	47.5	31	37.5	31	31.5	31.5	34	30	32	32	32	30	33	53	31.5	93.5	38	23	27.5	26.5	31.5	32	36.5	35	36.5	26	27	33	30	29	36.5	34
1	32	1|2	STK3	Q13188	JHU07093.B1C32R2	22.5	25	58	53	102	45.5	63.5	87	37	42	171	71	48.5	92	151	347	97.5	35.5	56.5	67	31	92	173	42	46	54.5	53.5	224.5	53.5	44	60.5	44	60.5	38.5	159	89	89	46	120.5	45	94	57.5	66	66	594	54.5	147	36.5	41	54	49	93.5	54	112	44.5	231	85.5	32	38	46.5	57	47	80	52.5	70	82.5	44.5	68	62	51.5	66.5	74
1	1	3|4	IFT22	Q9H7X7	JHU00264.B1C1R4	22	24.5	43	28	39	38.5	32	32.5	29.5	32.5	30.5	32.5	37.5	35	35	45.5	45.5	33.5	41.5	80.5	34.5	39	73	35	37	33.5	31	37.5	57	30	39.5	37.5	36.5	31	168	32.5	35	36.5	91.5	32.5	64.5	36	52.5	37.5	31	30.5	38.5	36.5	35	34.5	33	35.5	32	115	34	262	85.5	27.5	29	32.5	35.5	37	67	49	61.5	41.5	30	56	133	40	90.5	68.5
1	3	3|4	GAP43	P17677	JHU00030.B1C3R4	22	25	51.5	42.5	36	63	38	34	33.5	38.5	30	34	39.5	40	37.5	94	52.5	37	49.5	90	35.5	36.5	95	38.5	43	32.5	35	42.5	38.5	32.5	37.5	45.5	40.5	33	184.5	40	36	41.5	93.5	41	65.5	37	68.5	68.5	33.5	36.5	39.5	47.5	84.5	60	56	36	34.5	122.5	40	276	121	28	40.5	40	58	39.5	71.5	47	114	45	31	143.5	75	74.5	111	158
1	4	3|4	STK3	Q13188	JHU07093.B1C4R4	21.5	23.5	34.5	30	34	30	29.5	28	27.5	29	29.5	29	31	30	32	36.5	30	29.5	37.5	41	31	35	40.5	30	35	28.5	30.5	35.5	32.5	28	32	33.5	30.5	29.5	98	32	30.5	32.5	39.5	31	43	32	39	31.5	31.5	30	32.5	30	31.5	34.5	32	32	29.5	58.5	33	96.5	44.5	26	26.5	27.5	31.5	32	37.5	38.5	44	30.5	27	49	37.5	31	47	37
1	5	3|4	GMCL1	Q96IK5	JHU09156.B1C5R4	21.5	23.5	30.5	29	28.5	31.5	29	27	28	29	28.5	28.5	32.5	28	27.5	35	40	29.5	30	36	30	29.5	30.5	29.5	31.5	28.5	30	31.5	29.5	29	34	31.5	29.5	29.5	68.5	32	30	31.5	39.5	30	44.5	31	33	30.5	29.5	30	31	30.5	30.5	31	32.5	33.5	30	47.5	34	63.5	40	24	29	28	34	31	34.5	34.5	34.5	29	27	34.5	30.5	28	35	32
1	6	3|4	RAB40B	Q12829	JHU00259.B1C6R4	21.5	24	42.5	29.5	39	32	30	29	27.5	34.5	28	30.5	33	35	32	35.5	43	33.5	36.5	52.5	34.5	33	37.5	29	33.5	30	29	38.5	82.5	28.5	33	31.5	34	29	161.5	31.5	51	34	57.5	32.5	47	31	43.5	37	32	30.5	35.5	31	35	37	33.5	31.5	31	89.5	30	196	63.5	25.5	27	27.5	34.5	32	45.5	37.5	56	31	26.5	50	39.5	35.5	68.5	54
1	7	3|4	PLEKHJ1	Q9NW61	JHU00353.B1C7R4	22	25.5	57.5	31	36.5	73.5	39.5	42	38	44	29	31.5	47	33.5	38	49.5	73.5	34.5	54	127.5	36	44.5	81	38	70	33	41.5	53.5	40.5	34.5	56.5	47	43.5	30.5	294.5	35	41	36	119.5	42.5	55.5	36.5	92.5	47.5	36	37.5	37	49.5	41	39	37	37.5	33.5	217	58.5	588	154.5	46.5	31.5	36.5	46.5	35.5	85.5	44	101	58.5	30	124	57.5	56.5	141.5	190.5
1	8	3|4	C8orf44-SGK3	Q96BR1	JHU12040.B1C8R4	21.5	25	39	34	50.5	39.5	31	29	32.5	33.5	28.5	30.5	39.5	33	35	42.5	44.5	41	47.5	97	32	36	53	32	38.5	35	34	47	145.5	29	38.5	33.5	33	29	172	33	48	33	90	36	51.5	32.5	48.5	45.5	30	32	36.5	33.5	35	36.5	35	34.5	30	137.5	35.5	355	80	24.5	26.5	31	40	32	72.5	36.5	79	34.5	31	88.5	52.5	42.5	70	69
1	9	3|4	STK17B	O94768	JHU00183.B1C9R4	21.5	25.5	34	30.5	34.5	33.5	28	28.5	30.5	31.5	28	29.5	36	32.5	30	36	39	31.5	36.5	45	30.5	30	37.5	31.5	35	28.5	29.5	34	46	28	33.5	32.5	31	29	141	31.5	32.5	31	57	30	45.5	31.5	39.5	33.5	30.5	30.5	36.5	34	33	34	32.5	31.5	30	77.5	32.5	167.5	61.5	26.5	27	29.5	32	30	44	34.5	53	31	28	46.5	35.5	32.5	52	48
1	10	3|4	SAE1	Q9UBE0	JHU00362.B1C10R4	21.5	25.5	36.5	37.5	34.5	42	31	34	29	37	108	34.5	37.5	28.5	34.5	45	38.5	32.5	40	55.5	33.5	38.5	67	33	36	32	35	37.5	40.5	29.5	35.5	35	38.5	30	122.5	33	90	35.5	56.5	35.5	52.5	32	49.5	54	32	31	38	51	32.5	36	46.5	33	30.5	83.5	36.5	148.5	64.5	27.5	26.5	31.5	55	32	47	37.5	48.5	37	28.5	58	39	38	56.5	55
1	11	3|4	RGR	Q96HT6	JHU00273.B1C11R4	21.5	24.5	39.5	34.5	104.5	42	33	33.5	30.5	34.5	29.5	38	43.5	40	32.5	44.5	46	53	46.5	81.5	36.5	36.5	62	35.5	34.5	37	30	73.5	280	31	38.5	38.5	37.5	31	155.5	32.5	45.5	31	77	35.5	54.5	36	70.5	54.5	34	35.5	37	39	35	36	33.5	33	33.5	133.5	35	255	104	29.5	30.5	31	40.5	33.5	65	38	89	38	30.5	84.5	53.5	51	96.5	68.5
1	12	3|4	RIPK2	O43353	JHU00074.B1C12R4	21.5	25.5	40.5	38	30	35	30.5	34.5	30	31	28.5	29	36.5	31.5	37	36.5	40	33	37.5	48	32	34.5	38	34.5	36	36.5	31.5	38.5	38	30	37	33	36.5	33.5	87	37	35	33.5	62.5	30	55.5	34.5	42	33	32	32.5	33.5	34	37.5	34.5	35	33	33	72.5	36.5	140	57	27.5	27.5	30	40.5	112.5	47	34.5	45.5	33	31	43	42.5	43	50	44
1	13	3|4	FGFBP1	Q14512	JHU00315.B1C13R4	21.5	25	35	28.5	33	33	29	27	28.5	29.5	29	28.5	32.5	29	30	33.5	38.5	32	35	36	30	28.5	35	29.5	30.5	31.5	29.5	35.5	45.5	29	30.5	33.5	31.5	30	73	31	30.5	33	39.5	31.5	39.5	30	35.5	33.5	32.5	30	31.5	31	30	33.5	32.5	31	30.5	53	36.5	82	37	23.5	26	27	34	31	38.5	35	36	27	27	38	31	25.5	44.5	33
1	14	3|4	IRAK4	Q9NWZ3	JHU00140.B1C14R4	21.5	24.5	129	31.5	30.5	5804	30.5	34	29	31	30	29	182	695	576.5	101.5	37.5	33.5	260.5	155	30.5	108	41	231	36.5	31.5	29.5	54	31	303.5	1436	31.5	57.5	51	98	33	32.5	62.5	43	245	41	36	40.5	42	1136.5	29	1290	154.5	357.5	129.5	36	33	30.5	71	33.5	138	157.5	24.5	251.5	597	33	36.5	123	38.5	323.5	31	29.5	44	36.5	30.5	46	42
1	16	3|4	MPP1	Q00013	JHU00240.B1C16R4	21.5	24.5	32	30.5	30	32	32	27.5	31.5	33	28.5	29	34	30	31	35.5	42	32.5	35	43.5	30	32	34	30.5	33.5	29	30.5	33.5	38	28.5	37	32.5	29	30	111	32	30.5	32.5	57.5	31.5	48	31	42.5	30.5	30.5	30.5	31.5	33	31.5	33.5	31	33	31.5	75	30	164.5	42	25.5	30	27	32	31.5	35.5	35	42	29	26	45	36	32.5	43.5	41
1	17	3|4	RIPK2	O43353	JHU00074.B1C17R4	21.5	26.5	35.5	34	39	40	32.5	34.5	31.5	33.5	30	32.5	37.5	35	31.5	37.5	38.5	37	39.5	43	34	35	43	34.5	39	36	31	42	34.5	29	36	35	31	31.5	121	37.5	34.5	35.5	62	33.5	54.5	34	43	34.5	32.5	31.5	37	35	37	35	36	38	30.5	84.5	32	179.5	63	26	28	35.5	36.5	77	48.5	35	47	32	28	48.5	44	43.5	52	48.5
1	18	3|4	CBR1	P16152	JHU00305.B1C18R4	22	24	31	30	28.5	30.5	29.5	26.5	37	33.5	29	29	32.5	28.5	30	36	38.5	30.5	31.5	37.5	32	29.5	31	29	34	29.5	29.5	35.5	35	29	34.5	32.5	28.5	31	68.5	30	30	32	40.5	33.5	40	29.5	35	30	32	30.5	33.5	32	31	31.5	32	31	32.5	57	29.5	94.5	44	23	27.5	27.5	32.5	33	32	36	40.5	29.5	26	37.5	32	27	39	43
1	19	3|4	AGTR1	D3DNG8	JHU00193.B1C19R4	21.5	24.5	39.5	32.5	30.5	39.5	29.5	32	31.5	31.5	28.5	30.5	35	32	30.5	39.5	35.5	32.5	36.5	44	32	32	35.5	31	38	29.5	32	40	44	30	39	30.5	33.5	29	132.5	33.5	30.5	33.5	58.5	32.5	44.5	32.5	41	42.5	30	31	31	30	37.5	37	30.5	32.5	31	76.5	32	119.5	51	26.5	26	30.5	35.5	33.5	40	36.5	42	29.5	28.5	68	51	39.5	86	64
1	20	3|4	MBIP	B2RCV0	JHU00049.B1C20R4	21.5	24.5	36	30	36.5	44.5	33	30.5	28	29	29	29.5	35.5	31	32.5	42	40	31.5	30.5	45.5	33.5	33	35.5	30	33	29.5	30.5	37	37	29.5	32.5	41	34	30.5	87.5	56	30	31.5	54.5	32	46.5	29.5	36.5	30.5	29.5	30	34	34	34	32.5	36.5	34	31.5	78.5	32	118.5	47.5	24	27.5	25.5	36.5	38	56.5	38.5	41	30.5	26	43.5	35.5	31.5	50	41.5
1	21	3|4	IFIT3	O14879	JHU00323.B1C21R4	21.5	25	40.5	49	102	42	33.5	38	29.5	33.5	29.5	35	38	29.5	43	43	44	34.5	42	69	34	51.5	90	33	36.5	131	30.5	45	42	42	39.5	44	34.5	36.5	121	34.5	34	37	73	40.5	59.5	35.5	52.5	40	34	34.5	58.5	43.5	38.5	46.5	34	35.5	33	118	34.5	270.5	102	26.5	30	41	41.5	35.5	61.5	41	60	40.5	31	69	42.5	41	76.5	66.5
1	22	3|4	SYF2	O95926	JHU01332.B1C22R4	21	24.5	28.5	29.5	29.5	29	30	27	29	30	28	29	28.5	28.5	29	29.5	29.5	29.5	28.5	28.5	29.5	30	29	29	30	28.5	30	34.5	29	28.5	30.5	31	31.5	33	33.5	33	29.5	30.5	29	29	40	29.5	32	29	32.5	31	32.5	29	29.5	30.5	33	32.5	32.5	33.5	31	27.5	29.5	26	26	28	32.5	31.5	31.5	32	28	28	25.5	25.5	26	25	25.5	27.5
1	23	3|4	SYK	P43405-2	JHU00084.B1C23R4	22	24	36.5	35.5	63	36	32.5	31	29	33.5	29	30	40	36	36.5	45.5	42	51	45.5	72.5	34	35.5	45	31	31	32	31	55	180	30	38.5	34	35.5	30.5	121.5	34.5	39	33	76.5	33.5	49.5	30.5	45.5	44.5	32.5	36	35	34.5	31	38	32	32	33.5	92	32	186	56.5	26	27.5	30	36	34	70.5	37.5	53.5	31.5	26	58.5	42	37	53	55
1	24	3|4	GPR183	P32249	JHU00213.B1C24R4	21	25	38.5	28.5	31	31	29.5	31	30.5	32	29	30	38	28	31	36.5	34	31.5	34	43.5	32.5	28.5	31.5	31	34.5	30.5	29.5	35	44	29.5	34	34	31	30.5	114	32.5	30.5	31.5	52	30	46	32.5	40	32.5	31	30.5	35	31	32	34.5	31	33.5	31	83	30	170	50.5	24.5	26	27.5	37	31.5	37.5	35.5	41.5	29	27	41.5	36	30.5	52	45.5
1	26	3|4	CKS2	P33552	JHU00020.B1C26R4	21.5	26.5	36.5	33	38.5	35	31	30.5	31.5	34	30.5	30	36.5	32	34.5	37.5	39	34.5	37.5	41	34	31	44	36	39	33	32	41	52.5	30	33	39.5	32	32.5	89.5	42.5	38.5	34.5	51.5	35.5	51	33.5	43	38	33.5	31.5	41	38.5	33.5	33.5	40	37.5	34.5	76	39	140.5	55	26	33	31.5	37.5	32.5	47.5	38.5	45.5	35.5	28.5	40	39.5	34.5	47	43
1	27	3|4	DUSP26	Q9BV47	JHU00125.B1C27R4	22	24.5	30	29	29	28	29	26	28.5	29.5	28.5	29	30	30.5	30	32	30	31	29	28.5	30.5	29	29.5	30.5	29.5	29	30.5	30.5	29.5	29	33	31.5	29.5	29.5	31.5	30.5	30	32	31	29	41.5	30.5	31.5	30.5	29.5	30	33	30.5	30	30.5	30.5	33.5	30.5	37.5	29	27.5	28.5	23.5	27.5	27	32	31	30.5	33.5	26.5	26.5	26	25.5	25.5	25.5	27.5	26
1	28	3|4	PLAAT3	P53816	JHU00321.B1C28R4	21.5	24.5	35.5	29	29	30	30.5	27.5	29	31	29	30	33	28.5	30.5	33.5	36	30	37.5	40.5	31	32.5	32.5	32	31	29	29.5	35	35	31	39.5	33	29.5	28.5	90	30	28.5	31	49.5	30	45	31	39	33.5	30.5	31	32	32.5	31.5	31	32	31	31	68.5	32	132	47.5	23.5	26	30.5	33.5	30.5	44	35	38	29	26	42	35	32	35.5	45
1	29	3|4	TAOK3	Q9H2K8	JHU00185.B1C29R4	22	25	36	28	29.5	31.5	32.5	55	30.5	30.5	28.5	29.5	32.5	31	33	35	35	32.5	38.5	39.5	31.5	29	33	32.5	31	29.5	29	34	33.5	28.5	32	34.5	33	29.5	86.5	31	34	31	50.5	31.5	39.5	30	38.5	32.5	30.5	31.5	32	31	33	31.5	30.5	31	31.5	76	28.5	155.5	43	26.5	27.5	27	31.5	32	42	34.5	41.5	29	26.5	51.5	34.5	30	41.5	40
1	31	3|4	TCF19	Q9Y242	JHU00373.B1C31R4	22	24.5	29.5	28	28.5	28	30.5	28	28.5	29.5	28.5	28.5	32	28.5	30.5	31	33.5	30.5	30.5	33	30	31	30	30	30.5	29.5	29	32	31	29.5	31.5	32	29.5	30.5	53	30.5	31	31	39.5	29.5	44	30	37.5	29.5	30.5	31.5	35	29	31.5	32.5	31	31	30	47	28.5	69.5	36.5	23.5	26.5	29	32.5	30.5	34	33	34	30	27	34.5	29	25.5	32.5	32.5
1	1	5|6	ATP6V1C1	P21283	JHU00202.B1C1R6	22.5	24.5	43	30.5	55.5	35.5	29.5	32.5	32.5	34	28.5	30.5	39.5	35	35.5	41	44.5	30.5	41	68	33	143	104.5	34.5	51.5	31	32.5	35.5	37	29.5	42.5	37.5	37.5	31	168	32	38	33	72	73.5	235	31	44.5	37.5	34.5	34.5	35	31	35	32.5	32.5	33	33.5	88	34.5	220.5	59.5	23.5	34.5	29	34.5	34	59	40	52	36.5	30.5	324.5	41.5	126.5	71.5	81.5
1	2	5|6	TYROBP	O43914	JHU00090.B1C2R6	22.5	23.5	34	28.5	28.5	29	29	28	28.5	29.5	28	30.5	32	29	31	31.5	34	31	34	32.5	31	29	32	32	31	30	32	30.5	30	29.5	32	31	31	30	59.5	35	30	30.5	42	30.5	42.5	30	32	30.5	29	31	34.5	30	32	31	29	31.5	31	53.5	32.5	56	38	23.5	26	30.5	36.5	31.5	36.5	33.5	34	27	26	28.5	30.5	28	34	32
1	4	5|6	CLIC2	O15247	JHU00208.B1C4R6	22	25.5	32.5	29.5	36.5	32	30.5	34	30.5	32.5	29	31.5	38.5	28	32.5	37.5	33.5	30.5	32.5	45	39.5	34.5	56.5	31	41	33.5	31	34	34.5	29.5	36	38	39.5	29.5	114.5	30.5	30	37.5	53	32.5	53.5	30	40	30.5	30.5	33	34	37	32	31.5	33.5	32.5	32	74	32.5	140	47.5	23	26	31	85.5	31.5	45	33.5	44.5	34	31.5	45.5	31	34	41.5	47
1	5	5|6	TOLLIP	Q9H0E2	JHU00089.B1C5R6	22.5	24.5	226	37.5	40	187.5	55.5	62.5	79.5	137.5	32.5	36	87.5	37.5	73.5	181.5	327	36	322.5	632	39	72	198.5	99	117	41	55.5	64.5	96	42	114	48	118.5	40.5	2176.5	38	82	82	848	55.5	67.5	42.5	334.5	118	43	38.5	50.5	118	73	43	39.5	38	46.5	1041.5	50.5	3439.5	775.5	58	34.5	92.5	74	42	319	101	388.5	120	38	429	157	220.5	642	378
1	6	5|6	ENSA	O43768	JHU00218.B1C6R6	22.5	24.5	32	29.5	28.5	33	29	29.5	40.5	38.5	28.5	28.5	32	30.5	31.5	36.5	38.5	34	37.5	44.5	32	31	46.5	32	37	31	31.5	32	32	31.5	32.5	33	32.5	29.5	118.5	30	30.5	34	51	33.5	43	30.5	38	29	30	30.5	33	30.5	31	33	30	50	31	70.5	33	137.5	45.5	22	25.5	28.5	32.5	31.5	40.5	33.5	40	33	26	43.5	31.5	30.5	46	39.5
1	7	5|6	MECR	Q9BV79	JHU00333.B1C7R6	22	48.5	69.5	57.5	71.5	78.5	84	61.5	54	60	50	56.5	56.5	51.5	64	73	86.5	54	73	135.5	49.5	57.5	71.5	58	59	57.5	46	70	101	53	80	70.5	72	59	199.5	53.5	92.5	96.5	148.5	62	83	60.5	101.5	77	72	63	80	57.5	51.5	64	49.5	62	52	211	68.5	315.5	144.5	42	57	64	90	46	130	71	134	85	57.5	207	99	90.5	143.5	117.5
1	8	5|6	PTPA	Q15257-2	JHU00161.B1C8R6	22.5	24	32	32.5	34.5	38.5	46	43	30	40.5	30.5	36	35	32	41	38.5	43	33.5	40	52	31.5	41	62	35	42.5	37	32	38.5	39	29	41.5	83	38	33	119	32.5	44	34	67.5	31.5	53.5	37.5	46.5	37	29.5	33	38.5	36	37	44	30	34.5	35	78.5	40.5	161.5	58	26	27	31	40.5	32.5	44	38.5	48	36	28.5	60.5	41	36	54	47.5
1	10	5|6	MECR	Q9BV79	JHU00333.B1C10R6	22.5	39	64.5	48	49.5	51.5	66.5	45	44.5	56	46	46	63	45	49	52	68.5	47	57.5	86.5	46	48.5	62	49.5	56	44	40.5	51.5	77.5	45	72	58	53.5	59.5	151	57	64.5	57.5	100.5	55.5	67	55	66.5	59	50.5	50	58.5	51	54	50.5	47	46.5	47.5	149	52	260.5	139	37.5	46	45	55.5	49	98	59.5	127	60.5	51	104.5	55	64	80.5	99.5
1	11	5|6	KCNS3	Q9BQ31	JHU00233.B1C11R6	22	24	38.5	33	33.5	38	33.5	29	28.5	32	28.5	34	34	29	29.5	39	37	37	42.5	52	32	31.5	42	31.5	34.5	34.5	30.5	39	50.5	30.5	35.5	33	35	31	138	30.5	30.5	33	54.5	33.5	44	33.5	46	37.5	31.5	31.5	35.5	35	34.5	32	30.5	33.5	31	84	30	186.5	51	24	27	32	38	32	48	37.5	48.5	27	27	60	44	36	66	61.5
1	12	5|6	ULK4	A0A0C4DG77	JHU00092.B1C12R6	22	24	29.5	28	28.5	28.5	28.5	28	27	29.5	28.5	28.5	31	29.5	30	30.5	37	29.5	32.5	31.5	30	29.5	30	29	29.5	30.5	30.5	31	32.5	29.5	33.5	31	32.5	31	52	33	29	31	38	30.5	43	31.5	33	31.5	28.5	30	30.5	29.5	31	32	30	30	31.5	44.5	31	63	33.5	22.5	25	26	33	30	32.5	34	31.5	27	26.5	35	26.5	25	32.5	34.5
1	13	5|6	HLA-E	Q6DU50	JHU00318.B1C13R6	22	24	38.5	31.5	31.5	33	29.5	29	32.5	29	29	33	42	32	29.5	36.5	37	31	39	39.5	33.5	30	33.5	30	32.5	30.5	30.5	37.5	37.5	29.5	34.5	32	31.5	31	88.5	31.5	29	31	41	30.5	41	30.5	36.5	32.5	30	31	34	30	33.5	34	32.5	31.5	31.5	64.5	30	129	43.5	22.5	26	28	36.5	30	38	37	35	29.5	27.5	48	43	33	55	54.5
1	15	5|6	AK3	Q9UIJ7	JHU00006.B1C15R6	22.5	24	56.5	30	46.5	67	34.5	36	33.5	42.5	170.5	111.5	54	38	36.5	69.5	70	37	51	151	44.5	38.5	60.5	39	59.5	37	34.5	52.5	59	32.5	47.5	35.5	45	31.5	198	46	43.5	39.5	129.5	44	53.5	34.5	79	65	34.5	37	38	42.5	42	37.5	37.5	33	34	212	32.5	546	173.5	24	27.5	30	47.5	37	118	39.5	137	42.5	32.5	267.5	202.5	97	182.5	121
1	16	5|6	GABRA5	P31644	JHU00222.B1C16R6	22	23	33	30	32	32	29.5	28	28.5	30.5	27.5	28	33	28.5	33	35	33.5	30	33	41.5	30.5	31	31.5	30.5	33	30	30.5	33.5	37.5	29	32.5	32	31	30.5	119	34	35	32.5	55	30	48.5	32	42	32	31.5	30.5	33	32.5	31.5	33	31	32	31.5	87.5	29.5	135.5	44	22.5	25.5	30.5	34	31	33.5	34	41	29	26.5	41	32.5	30	47	40.5
1	19	5|6	KCNV1	Q6PIU1	JHU00234.B1C19R6	22	24.5	33.5	29.5	31	31.5	28.5	28	28.5	32	28.5	28.5	31	28	31	32	37.5	32.5	37	38.5	29	29	32	30	33	29.5	31	33.5	33	29	33	31.5	32	29.5	101	29.5	33	31	46.5	31	42.5	31.5	39	35.5	30.5	30.5	30.5	31.5	32	33.5	30.5	31	29.5	59.5	30.5	121.5	41	23.5	26	28.5	35	32	38.5	32.5	38.5	29.5	27	38.5	32	32.5	42	41
1	20	5|6	MAPK3	P27361	JHU00045.B1C20R6	22	23.5	33	30	36	32.5	32.5	29.5	28.5	35	28	29.5	35	31	31	32.5	36.5	32.5	30.5	40	30	29	40	30.5	32.5	33	30.5	34.5	60.5	29	31.5	34	42	30.5	66.5	35	36	32.5	47	31	43	31	39.5	34	31	31.5	39.5	33	33	31	31	32.5	30	57.5	32	75	43	22.5	26	26.5	32	31.5	37.5	33	37	31.5	31	32.5	31.5	31	36	36.5
1	21	5|6	NFKBIA	P25963	JHU00339.B1C21R6	22	25	46.5	32.5	59	45	30.5	36	40	41	30	33.5	43.5	38.5	35.5	583.5	57	55.5	88	109	36.5	56	134.5	40.5	42	36	31	48	168.5	29.5	45	58.5	52	33	244.5	40.5	49	38	130	39	61.5	51	83	60.5	41	35.5	47	42.5	46	39.5	38	32	34.5	169.5	37	523	113.5	25.5	28.5	38.5	43.5	37	135.5	46	91.5	41.5	34	117.5	89	58.5	119.5	106
1	22	5|6	PPP1R14A	Q96A00	JHU00157.B1C22R6	23	24.5	35	31	35	30	28	35	28.5	36	29.5	28	31.5	29.5	32.5	35.5	39	29	39	46.5	30	31	38	31.5	34	28.5	31.5	43	30.5	30	32.5	33.5	32.5	30.5	105	38.5	33	33	51	30	46	32.5	39	31.5	32.5	30.5	34	38.5	32.5	37.5	31	32	33.5	85	35.5	172.5	44	22.5	25.5	29.5	36	34.5	65.5	34	45.5	33.5	26.5	47.5	34.5	35	61	43
1	24	5|6	NCK2	O43639	JHU00243.B1C24R6	21.5	24	38	29	33	38	36.5	33	30	36.5	28.5	30	38	29	33	39	47.5	30.5	39	50.5	30	33	39	34.5	41.5	33	31.5	37	34.5	30	35	34	33.5	29	150.5	35.5	37	34	75	31	46	32	46.5	40.5	34.5	34.5	36.5	33	35	33	29.5	32	32.5	112.5	32	226	63	23.5	27.5	31.5	37	31.5	65	36.5	46	30	29.5	63	41.5	39	66	57
1	25	5|6	RCVRN	P35243	JHU00272.B1C25R6	22.5	24.5	34	32.5	35	34	33	111.5	31.5	34	32	31.5	39	51.5	35.5	36	40	60	30.5	41.5	39	51	67	45.5	42	40	33	38.5	46.5	32	34	105.5	36.5	38	84	37.5	45	33.5	44.5	39.5	60.5	34.5	242.5	42	33.5	40	72	45.5	32.5	342.5	31	42.5	33.5	70.5	39	183.5	46	26	31.5	53	144	61.5	56	39	70	43.5	54	56	42.5	34	89	41
1	26	5|6	CRK	P46108-2	JHU00023.B1C26R6	22.5	23.5	30	30.5	30.5	32.5	31	32	29.5	32	29.5	30.5	35	30.5	31.5	32	41	29	29.5	35.5	30.5	32	38.5	29	36	29	31.5	34.5	32	29.5	33	32.5	34	29.5	60	33.5	30	31.5	37	32	46	38	34.5	34	30	31.5	34	35	33	35	31	32	32	47.5	33.5	96	40.5	25	26.5	28	34	32.5	37	34	34.5	28	29	40	31.5	26.5	32.5	35
1	28	5|6	LRRC61	Q9BV99	JHU00331.B1C28R6	22	24	28.5	29.5	31.5	28.5	29.5	27.5	28	29.5	28.5	29	32.5	28.5	31	28.5	31	30	33	32.5	29	28.5	34	30.5	29	28.5	30.5	34	46.5	29.5	31.5	32	31	30	58	30.5	35	31.5	36	31	43.5	30	38	33	29.5	30.5	31	30.5	31.5	32.5	30.5	31	31	46	33	77	39	23	27	28	33.5	31	32.5	34	33.5	27.5	26.5	34	26	27	32	34.5
1	29	5|6	PPP6C	O00743	JHU00166.B1C29R6	22	23.5	39	29	29	36	32.5	32.5	31.5	38.5	29	30	39.5	30.5	33.5	48	58	31.5	37.5	88.5	31	37	34.5	32.5	32.5	28.5	31	33.5	32.5	29.5	36	31.5	40	29.5	172	30.5	35	33	101	32	41.5	32	53.5	39.5	30.5	30.5	32.5	34	37.5	33.5	31	33	33	163	32.5	491.5	100.5	24	26.5	29	36	31	82	34.5	70.5	36.5	26.5	86.5	46.5	40	90	63.5
1	30	5|6	PDE6D	O43924	JHU14136.B1C30R6	22	24.5	30.5	29	28.5	31.5	30	29	28.5	28.5	29	28.5	37.5	31	32.5	30.5	37	30	34	37.5	31	34.5	45	31	33	31	32	33	33.5	30	31.5	35.5	32.5	30	59.5	32.5	34	31	35.5	33	42	30	38	30	30	30.5	33.5	33	31	32	33	31.5	31	55	32	86	39	23.5	27	31	38	31	41.5	32	34	31.5	27	37.5	29.5	31.5	42	38
1	31	5|6	ERO1A	Q96HE7	JHU13229.B1C31R6	22	24	53.5	31.5	41	46	37	41	34.5	38.5	31.5	29.5	49	35	36	52	77.5	35.5	47	83.5	32	41.5	57	37.5	43.5	30.5	34	48	53	33	43	39.5	43.5	30.5	206	34.5	37.5	35.5	99.5	35.5	51.5	35	71.5	45	37	30.5	40	44	40.5	37	33	35	37.5	176	39	565	149	23	27	34	52	39.5	99	43.5	75	48.5	29	162.5	96	66.5	148.5	118.5
1	32	5|6	PPP1CC	P36873	JHU00156.B1C32R6	22.5	25	38.5	35.5	35.5	36	31.5	35.5	30	35.5	28.5	31.5	46.5	32	33	48	53	36.5	39.5	66	40.5	38	49	31	48.5	32.5	33	41.5	53.5	30	34.5	32	44.5	30.5	148	36	36.5	34.5	72	32.5	55	31.5	47.5	35.5	33	32.5	38.5	40.5	36	33	31.5	33	31	136.5	32.5	327	73	23.5	29	29.5	40.5	36	50.5	38	61.5	35	30	79.5	39.5	39.5	55	58
1	1	7|8	STMN3	Q9NZ72	JHU00663.B1C1R8	22	22.5	37.5	32.5	30	45.5	31	27.5	31.5	31.5	28.5	32.5	41.5	28.5	34	39	41.5	32	39	84.5	31.5	34	49.5	35	36.5	31.5	33.5	39	33	37.5	46	32.5	34.5	33.5	170	32	32.5	33	101	31.5	43.5	31	48.5	43.5	33.5	32.5	44.5	43	31.5	33	33	35.5	33	115.5	37.5	227	69	24	27	28	64.5	33	93	39	68.5	48.5	31.5	100.5	67.5	41	87	61.5
1	3	7|8	PLS3	P13797	JHU00446.B1C3R8	22	22.5	31	30.5	35	37	34	36.5	30	30.5	29.5	29.5	34.5	30	35	31.5	31	34.5	31.5	39	39.5	51.5	66.5	35.5	38	34	34.5	36.5	35	30.5	37.5	32.5	36.5	34.5	85.5	35.5	35	43.5	41	47.5	58	31.5	43.5	35.5	31.5	33.5	40.5	36	29.5	34.5	34	32.5	31.5	57	31.5	106	52	24	28.5	32.5	45.5	61.5	40.5	34.5	47.5	34	37.5	39.5	30.5	31	38.5	38
1	4	7|8	EFNA1	P20827	JHU00602.B1C4R8	21.5	22	28.5	29	31.5	28.5	28	26.5	28	31.5	29	29	31.5	28.5	30	31	29.5	29	31	34	30	29	30.5	29.5	29.5	29	30	30.5	30	30	38	31	30	31	65	31.5	31.5	31.5	35	28.5	48.5	32	33	29.5	29	31.5	31.5	29.5	32	31.5	31.5	31	30.5	44.5	30.5	56	33	23	26	26.5	34	31	31.5	32.5	29	28.5	27	31.5	28.5	29.5	30.5	29
1	5	7|8	COX6B1	P14854	JHU00410.B1C5R8	21.5	23	28.5	30	32.5	33	29.5	29.5	30	32	29	29	32.5	31	34	35.5	36.5	33.5	38	42.5	32.5	31.5	40	31.5	35	31.5	30	32.5	45	30	34.5	31.5	31.5	31	116.5	33.5	31.5	31.5	45	30.5	43	30.5	41.5	33.5	31.5	30	32	33.5	31	33.5	31	34	32	70	33.5	138	44.5	22.5	26	29.5	34.5	32.5	39.5	35.5	42.5	31	28.5	41	37.5	34	54	41
1	6	7|8	ARF5	P84085	JHU00580.B1C6R8	22	22.5	30	28	28.5	28.5	31	27.5	28.5	28.5	28	29	31	28.5	31	34	31.5	31	33.5	40	30	30.5	34	30	30.5	28.5	30	31.5	30.5	29.5	32	32	30.5	30.5	62	29.5	31.5	31.5	46.5	29	41	31	37	30.5	29	32	33	30.5	30.5	31	30	30	30	53	29.5	74	37	23.5	27	27	34.5	31	34	36.5	35.5	28.5	28	37	29.5	29	34	35.5
1	7	7|8	TMEM182	Q6ZP80-3	JHU00756.B1C7R8	21.5	24.5	30	29.5	28.5	30	29	28	30	29.5	28.5	29	32	29	30.5	30	36	30.5	32	36.5	30	29.5	33	30.5	34	29	30.5	31	30.5	29.5	32	32.5	31	30	89.5	30.5	31	31.5	37.5	28.5	45	32	34.5	32	29	29.5	31	31.5	31.5	33	30.5	31.5	30.5	51.5	30	91	35.5	22.5	25	28	35	30.5	36	34	30.5	28.5	26.5	36	30	30.5	38.5	36.5
1	8	7|8	KJ905805	NA	JHU00527.B1C8R8	21.5	22.5	32.5	29	29	30	33	28	29.5	32.5	29.5	27.5	37	31	29	32	37	31	33.5	43.5	31	29	32	30.5	33	27.5	30.5	38	36.5	29	32.5	30.5	30	31	123.5	31	33.5	32	49.5	30.5	39.5	31	35.5	33.5	29.5	29.5	31.5	31	31	31.5	31.5	32	32	66	31	125.5	46	24	26.5	30	34	31	34.5	34	38	28.5	27	49.5	36.5	34	52	44
1	9	7|8	KJ905805	NA	JHU00527.B1C9R8	21.5	23.5	36.5	29.5	31.5	31.5	28.5	26.5	30.5	31	29	28	33	31	30.5	33	35	29.5	33	39	32	30.5	34	29.5	31	30	31	31.5	37.5	29	33.5	30.5	35	32	100.5	34.5	30.5	31	47	31	48	30	39.5	32	30.5	29.5	34	33	31.5	32.5	30.5	32.5	30	63	31	96	39.5	24	25	26.5	32.5	32	36	34.5	36	29	27.5	38	32.5	33	39	36
1	10	7|8	SH2D1B	O14796	JHU00745.B1C10R8	22	22.5	34	31	31.5	36	30.5	28.5	29	35.5	30.5	30.5	37.5	28.5	36.5	38.5	39	32.5	37.5	53	32	33.5	39	31	37.5	29	31	45	40.5	29.5	33.5	30.5	34	31.5	125	32.5	30.5	31.5	69	30	47.5	31.5	42.5	38.5	30	30.5	34	34	32.5	34.5	32.5	34	31.5	92	38.5	193	54	25	28.5	29	36.5	32.5	42	42	46.5	29	26	54	45	39	64.5	47
1	11	7|8	MRPS11	P82912	JHU00628.B1C11R8	22	23.5	32	32	33	32	30	28.5	28	30	29	29	31.5	29	29.5	30.5	34	31.5	32.5	39.5	30	29.5	35.5	32.5	33.5	30	30.5	37	35	29	31.5	31	31.5	30.5	67	33	31	33	45	31	35	31.5	37.5	33	31.5	32	37.5	34	30.5	31.5	31	31	30	63	33.5	108	40	26.5	25.5	29.5	31.5	33.5	38	35.5	38.5	33	27	40.5	36.5	30.5	42.5	40.5
1	12	7|8	DERL1	Q9BUN8	JHU00412.B1C12R8	21.5	24	33	33.5	38	51.5	33	36	32.5	34	28.5	32	43.5	32	34.5	38	49	33.5	38	65	34.5	33.5	44	37	37.5	32	32	44.5	47	31	37	32	36.5	34	171.5	34.5	33	32.5	72	33.5	47	34.5	50	49.5	33	30.5	38.5	35.5	35	36	32.5	33	32	110.5	37.5	271	69	26	25.5	30.5	42.5	37	47	43	48.5	36	27.5	93	75	48	100	65.5
1	13	7|8	ADH4	A0A024RDF8	JHU00676.B1C13R8	22	22.5	29.5	30.5	30	32	35	27.5	30	30	29	32	31.5	29	29	34	34.5	30	32.5	42	31.5	30	32.5	31.5	32.5	29	31	32.5	39.5	29.5	33	31	31	30	91.5	33.5	32	32	43	29.5	39.5	29.5	38	32	31.5	31	32.5	30.5	30.5	34	32.5	31	34.5	79.5	31	102	39.5	23.5	26	29	37.5	33	36	36	40.5	29.5	27	36.5	31.5	27.5	45.5	43
1	14	7|8	AGPAT4	Q9NRZ5	JHU00484.B1C14R8	21.5	23.5	34	32.5	330.5	50.5	41.5	29.5	32	35.5	29.5	32	37	87	32	36	41.5	32.5	50	240.5	32	37	35.5	33	41	30.5	30.5	38	156	31.5	90	37	32.5	182.5	145.5	31	142.5	32	58.5	78.5	77	37.5	39	40.5	34.5	32	92	36.5	33.5	33.5	38	33	35	176.5	47	218.5	52	24	79.5	52.5	47.5	913.5	41.5	36	111.5	91.5	213	58	39.5	38.5	64.5	47.5
1	15	7|8	HIGD2A	Q9BW72	JHU00427.B1C15R8	22	24.5	35	32	31.5	37.5	30	31.5	31	31	28	30	34	27.5	32.5	37	36.5	31	39	54	29.5	31.5	35.5	32.5	34.5	32	30	37	33	29.5	34	32	33.5	31	128	36	33	32.5	67	33	46	31	43.5	37	31.5	29.5	34.5	32	32.5	33	32	32.5	34	94.5	31.5	186.5	63	25	27	25.5	35.5	33	44.5	33.5	41	33.5	26.5	47.5	40	36.5	58	43
1	16	7|8	FGF7	P21781	JHU00609.B1C16R8	21.5	22.5	29	28.5	41	29.5	30.5	31	28.5	30.5	29	29	31	31	30.5	32	36.5	39	34	40.5	32.5	30.5	35	31	33.5	29.5	30.5	36.5	62	29	33	32.5	32.5	30.5	65.5	34	30.5	35	38	29.5	44.5	30	34.5	34	31.5	31.5	31	31.5	30.5	35.5	33	32.5	32.5	51	33.5	61.5	39.5	23	27	27.5	38	32	42.5	34	35	28.5	28	35.5	29.5	29	37.5	34
1	17	7|8	AMDHD2	Q9Y303-2	JHU00485.B1C17R8	22	23.5	34.5	30.5	81	43.5	33	31	31	33	30	30	38.5	38	41	40	40	47	47	63	35.5	34.5	48	35	36.5	36	31	51	199.5	30	38.5	37.5	37.5	33	143.5	36	47	34.5	64	35	59.5	31.5	53.5	43	34.5	33	34.5	37	34	36.5	35.5	34	33.5	108.5	34.5	221.5	84.5	30	30.5	36.5	39.5	32.5	65	41	59	38	29	80.5	58	46.5	87.5	59
1	18	7|8	SPC25	Q9HBM1	JHU00747.B1C18R8	21	22.5	36	30.5	29.5	34.5	28.5	29.5	32	31.5	28	29.5	34.5	28	28.5	36	38.5	31.5	33.5	42.5	31	32	32	30.5	32.5	29.5	30.5	34	40.5	29	33	31	34.5	32	105.5	33	30.5	30.5	49	30	46	33.5	38	38	32.5	31.5	31.5	31	30.5	33.5	34	34.5	32.5	82.5	34.5	174	45.5	25	27	26.5	35	32	39	33.5	38.5	30	27	41.5	32.5	34	49	40
1	19	7|8	RPS8	P62241	JHU00653.B1C19R8	22	22	31	28.5	29.5	30	28.5	27.5	29	33.5	29	29	32.5	28.5	31	29	32	31	29.5	31.5	30	29	34	30	31	28.5	30	32.5	29.5	29	33	31.5	31	31.5	45.5	30.5	30	31.5	34	29.5	41.5	33.5	32.5	29.5	29	31	30.5	29.5	29.5	32	30.5	32	30	39	35	52.5	34	23	25.5	25	32	31.5	33.5	32	30	27	26	30.5	26.5	30.5	33.5	33
1	20	7|8	PAK4	O96013	JHU00442.B1C20R8	21.5	23.5	30.5	31	41.5	34	31	37.5	30	33	29	30.5	37.5	32	31.5	33.5	39	37.5	39	45	33	45.5	49	31.5	32	32	34	40	46	28.5	36.5	58.5	34.5	31	102	34.5	39.5	33	48.5	33.5	428	33.5	39.5	40.5	29	30.5	38	32	33	39	32.5	44	31	74.5	32.5	153.5	50.5	25	27.5	26.5	36.5	31	41	34	45.5	31.5	26.5	52.5	33	34	52	44.5
1	21	7|8	ATP6V0A2	Q8TBM3	JHU00681.B1C21R8	21.5	22.5	34	31	35	32	30	27.5	28	32.5	29.5	30	32	32	31	32.5	34.5	35	35.5	44	31.5	29	29	30.5	32	31	30.5	38	57.5	29	31	31.5	30.5	30	87.5	33	32	31	53	30.5	45.5	30	37.5	32.5	29.5	31	32	47	32	32	31	31.5	30	58	32.5	136	40	24	25.5	27.5	34.5	31.5	36	32.5	36	29	24.5	41	30.5	32	41.5	38.5
1	23	7|8	RPLP1	P05386	JHU00457.B1C23R8	21.5	24	39.5	31	35.5	38	31	53.5	29	33.5	28.5	29.5	42	34	29	42	44	38	50	58.5	34	39.5	48	35.5	33	32.5	33.5	40	59	28.5	34.5	31.5	34	30.5	135	32.5	33.5	32.5	71.5	32	44	33	43	47.5	32.5	29.5	32.5	42	35	33.5	34.5	33.5	31	99	31.5	314	78	24.5	27	28	41.5	34	77	39	46	34	27	68.5	44	40	80.5	65.5
1	25	7|8	RPS6	P62753	JHU00651.B1C25R8	21.5	22.5	28.5	31.5	30	30.5	28	27	27	30.5	28.5	30	30	29	30	31	32.5	29	29	33	33	28.5	30	30.5	33	30.5	31.5	37	28	29.5	33.5	31.5	31	30.5	63	30	31.5	30	33.5	29.5	39.5	30.5	35	30.5	31.5	30.5	31	34	31.5	34.5	30.5	32	31.5	50	32	68	37.5	23.5	25.5	27	32	32	31.5	33	30.5	28	26	33	30	29	32.5	34
1	26	7|8	YEATS4	O95619	JHU06332.B1C26R8	21	23	31	31.5	32	35.5	30.5	46.5	30	32	31	29.5	36	29.5	31.5	36.5	36	32.5	36.5	44	33	31.5	35.5	31.5	31.5	31	31	35	45	29	36	33.5	35	30.5	97.5	32	31.5	32	70	31.5	41	31	41	38.5	31	36	36	34	32	32	34	31.5	31.5	84.5	36	190.5	52.5	25.5	25.5	28.5	37.5	32	39.5	35.5	36.5	29	31	43.5	33.5	35.5	49.5	37
1	27	7|8	PRELID2	Q8N945-2	JHU00546.B1C27R8	22	22	30.5	31	38.5	29.5	29	27	28	31	28.5	29	32.5	29.5	31	30	32.5	33	32.5	36.5	29.5	28.5	31	30.5	33.5	29	30.5	34.5	37.5	29	32.5	30.5	30	31	61.5	30.5	31	30.5	35.5	30	38	30	38	30	31	31	33	31.5	33	33.5	32.5	31.5	30.5	60	31.5	91.5	35.5	24.5	25.5	25.5	32.5	31	42.5	33	29.5	26.5	26	33	28.5	29	37.5	33
1	28	7|8	DNAJB14	Q8TBM8	JHU00697.B1C28R8	21.5	22	33	28.5	39	36	30	26.5	28.5	31.5	29	32.5	32	30.5	29	32.5	36	33	36	45	30.5	30	34.5	30	31.5	29	32	34	88	29	32.5	33	33.5	31	90	31	32.5	30.5	39	30	40.5	32	38.5	33	32	30	35	30.5	30.5	31.5	30.5	31	30.5	55.5	34	115	54	24	27	28.5	33.5	33.5	36.5	33	41	30	27	43	28	32	44	40.5
1	29	7|8	MEMO1	Q9Y316	JHU00534.B1C29R8	22	22.5	29.5	30	34.5	32	31	28	29	31	29	28.5	31	28.5	29.5	32.5	36.5	31	33.5	38	33	29	30.5	31.5	32	32	31	32.5	41	29.5	33	34.5	31.5	32	69	30.5	32	31	38	29.5	39	30.5	34	30	30	32.5	34.5	33.5	32	32	30.5	33	31	55.5	30	92	38.5	23	24.5	25	34	32	37	33.5	34.5	28	27.5	35.5	34	29	42	34.5
1	30	7|8	OLR1	P78380	JHU00724.B1C30R8	21.5	23.5	33	28.5	36.5	32	30	28.5	30	33	28.5	31	34.5	31.5	28	34	43	33.5	40	46.5	30.5	29.5	39	30.5	32	30.5	30.5	39	57.5	29.5	34.5	30.5	32	32	151	32	35	32	54	30	40.5	32.5	38	33.5	30.5	30.5	33.5	38	31	33	31	36	32	76	32.5	230	47.5	24.5	25	26	34.5	32	40	33	41	31	26	43.5	28.5	37.5	57	50
1	31	7|8	RABL3	Q5HYI8	JHU00736.B1C31R8	22	23	29.5	32.5	34	31.5	29	28	28	30	28.5	29.5	31.5	29	31.5	30.5	38.5	33	36.5	40	30	31	35	31.5	33.5	28.5	32.5	34	42.5	30	31	31	33	31	89	31	56	35	47.5	30.5	43.5	31	38.5	32.5	31.5	30	32	31.5	31	32	32.5	33.5	32.5	56	36	147.5	44.5	24.5	26	25.5	35	30	37.5	32	34	26.5	29.5	38.5	32.5	29	41.5	35
1	32	7|8	OMA1	Q96E52	JHU00541.B1C32R8	22.5	22.5	33	28	32.5	28.5	31	26.5	29	30	29	29.5	34.5	28.5	31.5	29.5	35.5	29.5	30.5	43	31.5	32.5	31	32	31.5	30	30	33.5	42.5	29	32	32.5	34	30.5	78	32.5	32.5	33	43	30	43	30.5	41	32	29	30	32	32.5	31.5	35	30	32.5	31	67.5	30.5	128.5	44	24.5	25.5	27.5	34	31	35.5	34	36.5	30.5	26.5	40.5	31.5	34	39	36
1	1	9|10	POLR2C	P19387	JHU00636.B1C1R10	22	24	28.5	31	28.5	29.5	29	26.5	28	27.5	28.5	29	28.5	27.5	29	32.5	30	31	32	35	30.5	29	30.5	29.5	31.5	29	29.5	32.5	38	29	29.5	30	30	29.5	51	31.5	30.5	30	34	29.5	44.5	32	32.5	30	29.5	30.5	34	30.5	31	31.5	32.5	31.5	30.5	37	30	49.5	33.5	23	27	27	32.5	31.5	33	31.5	31	30	26	30	28	26	33.5	26
1	3	9|10	FADS2	O95864-3	JHU00418.B1C3R10	22	23.5	28	31	31	28.5	29	27	28.5	29.5	29	28	30.5	28	31	31.5	30	34	34	36	30	29	31.5	29	30.5	29	30	32.5	45	29.5	32.5	32.5	30	31.5	59.5	31.5	30	30.5	37	30	42.5	30	36	33.5	29.5	32.5	31.5	30.5	30.5	31.5	32	31	30	46	31.5	60.5	35.5	23.5	26.5	28	32.5	30.5	367	33	33	28.5	27	34	27	31	35.5	29.5
1	4	9|10	ACTL6B	O94805	JHU00579.B1C4R10	22	23	30.5	29.5	36	32	29.5	26	29.5	28	28	28.5	30.5	32.5	30	31.5	32	36.5	33	40	30	29	31	29.5	31.5	29.5	30	34	66.5	29.5	30.5	31.5	30	30	74.5	31	31.5	30.5	38	31	44.5	31.5	36.5	33.5	30	31.5	32	31	30.5	32	31	30.5	30	54.5	30.5	91.5	41	23	26	29	32.5	32	37.5	33.5	38	32	27.5	35.5	32	31.5	38.5	34.5
1	5	9|10	ATP5F1C	P36542	JHU00393.B1C5R10	22	25	32	33.5	38.5	33.5	31.5	27	27	32	28	27.5	36.5	31	32.5	33.5	37	38	39	45.5	30.5	29.5	36	31	33	30.5	29	40	124	29	33.5	32	33	31	122	32.5	29.5	31	50.5	32.5	50	35	38	34	29	32	35	35	31	34.5	31.5	31	30.5	70	31	174	43.5	24	27	31	35.5	31.5	38	35	45	28.5	28.5	39.5	36.5	31	44	40.5
1	6	9|10	ABT1	Q9ULW3	JHU00578.B1C6R10	22	24	29.5	32	30	30.5	29	27	31.5	29.5	28.5	28	35.5	28	29	30.5	29.5	32	30	32.5	31	29	29.5	29.5	31	29.5	30.5	31.5	30.5	28.5	32.5	30	32	30	55.5	31	30.5	31	32.5	30	45.5	31	29.5	34.5	29.5	31.5	33.5	30.5	30.5	31	34.5	31.5	30.5	41.5	31	50	30	23.5	26.5	25.5	32	30.5	29.5	31.5	30	26.5	27.5	30	26.5	28	32.5	29.5
1	7	9|10	AP3M1	Q9Y2T2	JHU00679.B1C7R10	21.5	26	30.5	29.5	36.5	37	30	27	29	32.5	30	29	36	28.5	28	35.5	39.5	30.5	35.5	45.5	29	29.5	36	30	30.5	30.5	29	31.5	45	28.5	34	29.5	31	30.5	109.5	30.5	31.5	31.5	51.5	30	42.5	30	39.5	34	30	31.5	30.5	30.5	30	33	31	32	30.5	67.5	30.5	140	42.5	23.5	26.5	27.5	35	32.5	34.5	34.5	36	29	25.5	38.5	30.5	29.5	43	46
1	8	9|10	FAIM	Q9NVQ4	JHU00515.B1C8R10	22	24	34.5	32.5	30.5	31	33.5	27.5	28.5	32.5	29	28.5	34.5	29	30	60	55	30.5	37.5	40.5	29.5	30	43	31.5	40.5	30.5	30	35	34.5	30.5	36	32.5	37	30	132.5	31	30	33	54	30.5	44	33	39.5	33	31	31.5	31.5	31.5	32	32.5	30.5	30.5	29.5	74	32.5	150	47	24	26.5	27.5	32	31	41.5	35	40.5	28	29.5	44	32.5	31	46	38.5
1	10	9|10	TMEM68	Q96MH6-3	JHU00759.B1C10R10	22	23.5	35	29.5	31.5	35.5	32	27.5	28.5	29	29.5	29	38.5	29.5	32	39.5	35.5	30.5	35.5	40.5	32	29.5	32	30.5	32	30	31	40.5	39.5	30	36	32	31.5	33	132.5	32.5	30.5	33	46.5	30.5	46.5	33.5	39.5	33	35	31	34	30	31	33.5	32	30.5	30	62.5	34	142	44.5	23.5	27	28	38.5	31.5	35	32.5	38	27.5	26	47	33.5	34.5	51	43
1	11	9|10	IRF1	P10914	JHU00618.B1C11R10	22	23.5	28	30	28.5	29.5	29.5	26	28.5	29	30	29.5	30.5	29	29.5	32	31.5	29.5	32	31.5	31	29.5	28.5	32.5	30	29	29	30.5	30.5	29.5	33	30.5	31.5	31	49	30	31.5	33.5	31.5	31	37	29.5	35	30	31	31	31.5	31	30	31	36	32.5	30	43	31.5	55	29	23.5	25.5	26	30	31.5	35	32	33	32	25.5	29	28.5	25.5	32.5	29
1	12	9|10	SLC30A5	Q8TAD4-3	JHU00462.B1C12R10	22	24.5	30.5	29.5	30.5	27.5	30.5	28	27.5	30.5	29	29.5	34.5	30.5	31	32.5	36.5	32.5	33	37.5	34	29	33	29.5	31.5	29.5	29.5	31.5	33.5	29	32	31	31	30	77	33.5	30	31.5	38.5	32	42.5	30.5	35	31.5	30.5	31	33	33	30	31	30	32.5	31.5	54	31.5	115.5	34.5	24	25.5	29.5	31	31.5	33	32	34.5	28.5	26.5	35	30	28	37	33.5
1	13	9|10	C7orf33	Q8WU49	JHU00685.B1C13R10	22	23	31.5	33.5	41	30	29.5	27	28	31	29	28.5	35	28.5	29	36.5	33	37	34.5	46	31.5	29	36.5	28	33	30.5	29.5	39.5	99	30	32	31.5	30	31.5	102	31.5	29.5	31	39.5	30	39.5	29	38.5	32.5	30	31	35.5	32	29.5	33	31.5	34	31	72.5	30.5	104	37	24.5	26	26	33	31.5	36.5	34	41.5	28	26	36.5	29	31	41.5	36.5
1	14	9|10	SCAND2P	Q9GZW5-2	JHU00490.B1C14R10	22.5	25.5	37	31.5	45.5	36	30	26.5	28	30.5	28.5	34	35.5	32.5	32.5	38	45.5	37.5	45	65	30.5	32.5	43.5	31	42.5	31.5	32	43	84.5	30	36.5	30.5	33	30.5	136	32	31.5	31.5	69	31	42.5	32	44	40.5	31.5	30	34	32	33	31	33.5	30.5	31	101	32.5	215.5	60	26	25.5	31	36	31	43.5	33	43	33	26.5	44.5	35	39	56	42.5
1	15	9|10	TGIF1	Q15583-2	JHU00466.B1C15R10	22.5	23.5	30	29	28.5	28.5	30.5	27.5	28	29.5	29.5	29	34	28.5	29	30.5	30	30	31	33.5	29	28.5	30.5	28.5	35	29	29.5	38	30.5	29.5	33	30.5	29.5	29.5	65.5	34	30	31	42	30	36.5	30	34	30	29	30.5	32	31.5	30.5	30	31	32.5	30	42.5	33.5	57.5	37.5	24.5	25	25	33.5	35	31	33.5	28.5	27	26	31	24.5	26.5	38	29.5
1	16	9|10	SLC25A20	O43772	JHU00659.B1C16R10	22.5	24	29	35.5	42.5	28.5	29.5	26.5	28	29	29	29.5	29	29.5	29.5	35	33	41.5	35.5	50.5	29.5	29.5	34	30	32.5	29.5	29	41	94.5	29.5	33	30.5	32.5	32	104	35.5	38.5	30.5	41.5	30.5	43.5	32.5	38	31.5	29.5	31	32.5	31	30.5	32.5	31.5	32	31.5	66	29.5	100	39.5	26	25.5	27.5	35.5	32	45.5	35.5	37.5	28	25.5	40.5	34.5	28.5	39	35
1	17	9|10	ZMAT4	Q9H898-2	JHU00572.B1C17R10	22	23	42.5	37.5	36.5	34.5	32	41	34.5	34.5	32.5	32.5	33.5	40	33.5	37.5	59.5	34.5	47	45	38.5	30.5	38.5	31	36.5	30	30.5	38	39	32	44.5	34.5	31	31	94	40.5	31.5	43.5	159.5	32.5	51	35.5	46	35.5	44.5	31.5	39	35	34	42.5	32	35.5	45	72	31.5	131.5	57	24	27.5	35	34.5	33.5	89.5	56	64.5	37.5	27	35	33	34	53	41.5
1	18	9|10	NTAN1	Q96AB6	JHU00723.B1C18R10	22.5	24.5	31	29	61.5	32.5	31.5	29	30.5	39.5	30	29	35	35	30	35.5	35.5	44.5	37	46	30.5	30.5	37	32	32.5	29.5	29.5	45.5	184	29	32	32	32	32	88	32.5	33.5	32	48	31.5	44	32.5	39	36	31	30	34	35.5	30.5	34.5	31.5	31.5	32	74	32.5	125.5	44	24	26	26	33.5	31.5	44	35	40	31	26.5	38.5	32	31.5	44.5	42
1	19	9|10	FBXL3	Q9UKT7	JHU00607.B1C19R10	22	23	29.5	33.5	45.5	30	30.5	27.5	27.5	28.5	29	29	33.5	31.5	28.5	32.5	34	32	34.5	35.5	31	30.5	34.5	30.5	31.5	30.5	31	41	94.5	29	31.5	30	30	30	58.5	31.5	30	31	40	32	44	31	40	32.5	27.5	30	31	33	30.5	33	31.5	31.5	30.5	54.5	33	89	45	23.5	26	25	31.5	30.5	35.5	33	39.5	28.5	27	39	27	28.5	36	35
1	21	9|10	RELT	Q969Z4	JHU00760.B1C21R10	22.5	23.5	32.5	30	42.5	30	31	26.5	28.5	31	29.5	29	33.5	33	28.5	30	33	37	34.5	40.5	31	29.5	32	29.5	31.5	29	29.5	38.5	95.5	29.5	31	30.5	32.5	31	78	32.5	32	29.5	40.5	29.5	48.5	28.5	40	35.5	31	32.5	32.5	33.5	31	32.5	31.5	30.5	30	70.5	31.5	94.5	39.5	23	25.5	24	33.5	31	33.5	36.5	39.5	28.5	25.5	35	26.5	29.5	35.5	36
1	22	9|10	FIBIN	Q8TAL6	JHU00530.B1C22R10	22	24.5	29	30.5	29.5	31.5	29.5	27	28.5	28	30.5	28	29	27.5	29	29	33	31	31.5	37	29	29	30	29	31	30	31	31	32	28	30	29.5	30	31.5	67.5	39	29.5	30.5	36	30.5	46.5	31.5	36	31.5	28.5	30.5	32	41.5	31	32	30	32.5	30.5	55.5	30	77.5	41	24	25.5	25.5	32.5	30.5	34.5	32	31.5	26.5	26.5	33.5	25	29	37	32.5
1	23	9|10	GLOD4	Q9HC38-2	JHU00421.B1C23R10	22.5	23.5	29.5	32	34.5	34.5	31	39	29	30	31.5	31.5	37	43.5	87.5	35	38.5	37	32.5	41	37	38	59	32.5	329.5	31	30.5	39	40	211	41.5	39.5	32.5	31	71.5	36.5	32.5	49.5	39	32	50.5	38.5	45	31.5	33	30.5	39	35.5	36	34.5	34	32	30.5	63	35.5	95.5	44.5	23	30.5	31.5	44	45	41.5	41.5	48.5	33.5	35	34	33	36.5	46	35.5
1	24	9|10	CYBB	P04839	JHU00597.B1C24R10	22	24.5	31.5	33	31	31.5	29.5	29	28.5	31.5	28	29.5	34	29.5	29	35	33	31.5	35	37.5	31	28.5	39.5	32.5	34	31	30.5	33	33	28.5	33	33	30	30.5	83.5	35	30	31.5	44	31.5	40.5	31.5	39	34	28.5	30	32	34.5	31.5	32.5	34	31	30.5	56	30.5	98	44	23	27	29	32.5	31.5	31	33	33.5	27	25.5	40.5	29.5	33	47.5	40
1	25	9|10	PRUNE2	X6R9J3	JHU00637.B1C25R10	22.5	24	30.5	32	40	28.5	30.5	28.5	30.5	29.5	29	30	32.5	30.5	28	33	35.5	41	37	39.5	30	30.5	35	29	32	30	31	36.5	95	30	31	31	30	31	78.5	30.5	32	32.5	46.5	29.5	45.5	30.5	39	33.5	31.5	30	32.5	34.5	29.5	33	31.5	32.5	31.5	52	31	144	42.5	24.5	25.5	27.5	37	32.5	35	33	43.5	30	24.5	35.5	31	30.5	44	39
1	26	9|10	CHI3L1	P36222	JHU00408.B1C26R10	22	23.5	29	31.5	35.5	30.5	29.5	30	28	31	29.5	28.5	31	29	29.5	33	35	31.5	35.5	40.5	31.5	30.5	33.5	29.5	31	31.5	29.5	37.5	61.5	30.5	31	31	29.5	31	76	32	30	30.5	42.5	31	49	32	37	31	29.5	30.5	31	30	31	34	33	31.5	31.5	58.5	32	108	41.5	24.5	27	28	34	31.5	37.5	32.5	34	28	28	34	27	28	40	37
1	27	9|10	DENND1B	Q6P3S1-4	JHU00510.B1C27R10	22.5	23	28	30.5	51.5	30.5	31.5	27	27.5	29.5	28.5	28.5	31	30	30	33	35.5	43	34.5	43.5	32	30.5	32	32.5	31	32	30	39.5	138	30.5	31.5	31	29.5	30.5	81	31	30.5	31.5	46	29.5	37.5	32	41.5	33.5	31	31	31.5	31	31	31.5	32.5	31.5	30.5	61	30.5	113.5	36	25	26	29	37.5	31	33	31.5	35.5	26	26	32	28.5	26	38.5	34.5
1	28	9|10	ACSS3	Q9H6R3	JHU00705.B1C28R10	22	24	28.5	30.5	37	31	29.5	26.5	29	30	28.5	28.5	33	28	29	34	36	33	32	40	30	29	33	30	32	30	30.5	37	55	29.5	32	30	31	30	87	31	30	31.5	41.5	33	38	30.5	34.5	33.5	31.5	31.5	32	33	34.5	34	31	31.5	31	52	34	88.5	48.5	24	26.5	28.5	33.5	31	33	32	43.5	29	24.5	42.5	29	32	43	42.5
1	29	9|10	CEACAM21	A0A0G2JS40	JHU00502.B1C29R10	22.5	25	31	31.5	54	31.5	30.5	27.5	28.5	31	29.5	29.5	35.5	34	30	35	32.5	44.5	37.5	41.5	30	30	39	29	32.5	30	31	47	140.5	29.5	32	33	30.5	30	88	31	34.5	32	49.5	31	43	31	43	34	29	30.5	34.5	30	31.5	34	32	31.5	30.5	54	31.5	97.5	41.5	23.5	25	29.5	34	30.5	35.5	32	44	31	25.5	33.5	28	31	41.5	34.5
1	30	9|10	YAE1	Q9NRH1	JHU00686.B1C30R10	22	24.5	30	33.5	31	30	29	28	28	36	29	28.5	32	28.5	30	31	31.5	30.5	32.5	40.5	30	28.5	30.5	30.5	32.5	28.5	29.5	36.5	32.5	30	32.5	32	30	29.5	59.5	30.5	30.5	31.5	41.5	30.5	43.5	31.5	38.5	31.5	30.5	33.5	30.5	34.5	31.5	32	30.5	31	30.5	51	32	79.5	38	26	27.5	29.5	32	31	33.5	31.5	36	28	27	31	26	29	39.5	37.5
1	31	9|10	ZNF556	A0A0C4DGQ3	JHU00768.B1C31R10	21.5	23.5	32.5	32	31	30	29	29	29	28.5	29	29.5	29	28.5	28	31	33	30.5	31	35	31	29	37	32.5	33	30	31	32.5	31	30	38	31	32	31.5	64	31.5	32	31	39.5	31	37	34.5	37	31	29	31	33	33.5	30.5	30.5	32	31	30	49.5	31	83	35	23	27	25	32	32	32	34	37.5	27	25.5	29.5	29	27	41	33.5
1	32	9|10	KLHL2	O95198	JHU00529.B1C32R10	21.5	23.5	30.5	30.5	31.5	31.5	32	29	29	32.5	29.5	29.5	31	28.5	29.5	34	38	30.5	32.5	45	29	29.5	34	32	31	32	30.5	40.5	37.5	29.5	34	32	30	29	97	31	30.5	31.5	51	30.5	38.5	30	39.5	29.5	31.5	31.5	32.5	33	32	33	31	31.5	30.5	68	30.5	146	45.5	23	27	28	35	32	34	36.5	38.5	39.5	28	41.5	30	29.5	43.5	37.5
1	1	11|12	RAG2	P55895	JHU00639.B1C1R12	22.5	23	30.5	29	36	31.5	29	26.5	28	28.5	30.5	29	32	29.5	31	30	30	33	32.5	37.5	29	28.5	35.5	29.5	32.5	29.5	31.5	33	68	29	31	31.5	29.5	29	70.5	29.5	29.5	32	36.5	29.5	45	31	34.5	31	30	32	30	31	30.5	31.5	32.5	31.5	30.5	53	30	81	41.5	23.5	25.5	27	30.5	31.5	32.5	32	36	28.5	24.5	31	33.5	25.5	36.5	33.5
1	2	11|12	MED30	Q96HR3	JHU00467.B1C2R12	22	23.5	32	33.5	32	35	30.5	26.5	29.5	30	30	30	35.5	29.5	32.5	31	32.5	32	33.5	33	29	29.5	32.5	31	31.5	28.5	30	35	35	29.5	34	33	31	29	65	31	30	33	41.5	29.5	49	29.5	38	32	30.5	31	32	33.5	34	30.5	32	34	31	48.5	32.5	91	41.5	28	26	28.5	31.5	32	40	33.5	38.5	31	24	33.5	32.5	34	33.5	31
1	3	11|12	PIH1D1	Q9NWS0	JHU00444.B1C3R12	22.5	25	32	31	31	30.5	29	28.5	28	30	29	28.5	30	29	29.5	31.5	31	30.5	32.5	34.5	30	29	29.5	33	31.5	29.5	29.5	30	40.5	29.5	30.5	30.5	30.5	30.5	57.5	34	31	31	37.5	30.5	47	29	31	30	29.5	30	32	31.5	29.5	31	31.5	30.5	30.5	51	31	58	40.5	23.5	26	26.5	33	31.5	33.5	33	35	30	25.5	31	29.5	26.5	35	34.5
1	4	11|12	NAPSA	O96009	JHU00634.B1C4R12	22	25	36	34.5	45.5	35.5	37.5	28.5	29.5	28	29.5	144	36	76.5	30.5	34.5	37	73.5	43	59.5	44.5	35.5	51	33.5	33.5	31.5	54	49.5	232.5	29	45.5	35	32	31.5	113.5	35	112.5	34.5	84	38	48	36.5	43	39.5	35	37	37.5	30	45	40.5	32	32	35	78.5	33.5	201	48.5	26.5	25.5	44.5	34	47.5	41	37.5	65	40.5	34	235	144	107.5	46	43.5
1	6	11|12	C11orf1	Q9H5F2	JHU00582.B1C6R12	22.5	23.5	41	37	47	43	32	33	35	33.5	34	37.5	38	41.5	35.5	35	47.5	54	60.5	62.5	33.5	43	54	33.5	39.5	35.5	34	49.5	194	32	38.5	32	35.5	32	183	40.5	180.5	35.5	81.5	33	51	31	50	47	34.5	34	41	37.5	33.5	35	32	33	31.5	109	35	213	68.5	29	27	31.5	39	32	70.5	35	69	33.5	29	78	54.5	46	66	65
1	7	11|12	FKBP8	Q14318	JHU00704.B1C7R12	23	24.5	41	33	34	41.5	36.5	27.5	31	32.5	29.5	35	42.5	33	35.5	41	46.5	34	49	71	31	30.5	38.5	35	46.5	31	33	35.5	36.5	31.5	40.5	34	36	30	239.5	32.5	35	33.5	102.5	30.5	47.5	32.5	50.5	42.5	30.5	31	32	35	33.5	33.5	35	32.5	32.5	146	33.5	412.5	83.5	29	27	28.5	35.5	32.5	59.5	37	83	38.5	26.5	75.5	46.5	53	97	103.5
1	9	11|12	PRMT8	Q9NR22	JHU00547.B1C9R12	22	24	39	33	38	34	34.5	30	31	31	32.5	32	37	33.5	30	37.5	38	49.5	46	57	34	35	41.5	35	39	31.5	33	43.5	130	30.5	39	39	33.5	31	194	33	37	32	54.5	36.5	50	33	47	36.5	32	30	74	34	36.5	34	34	34	36.5	87	40.5	230.5	63.5	29	28.5	35	39	32	54.5	37.5	58	34.5	30.5	53	39.5	38	64	73.5
1	10	11|12	PLOD3	O60568	JHU00730.B1C10R12	22	24	33.5	34	50	36	32	28.5	30	32	30	29.5	37	43	29.5	34.5	35.5	51.5	44.5	53.5	34.5	29	44	30	33.5	28.5	31.5	53	220.5	29.5	35.5	31	35.5	30	114.5	32.5	31	32.5	47.5	30	50	34	45	37	30	32.5	36	37.5	31	36	32	33	32	74.5	32.5	145.5	49	29	24.5	33	408.5	32.5	48.5	32.5	57.5	28	25.5	47.5	40	35	44	51.5
1	11	11|12	CYTH4	Q8WWE8	JHU00638.B1C11R12	22	24	34	29.5	29	31	32	28	28	29.5	29	29	32	28	31	33	38.5	30.5	36.5	37	29.5	29.5	34.5	30	33	28.5	30.5	34.5	33.5	28.5	32.5	30.5	32	30	79	32.5	30	32	43	29.5	42.5	30	36.5	30	30	31.5	30.5	32.5	31.5	30.5	31.5	30.5	32	60.5	32	103	44.5	24	25	27	32.5	32	37	35	34.5	27	27	37	29.5	31	42	39
1	12	11|12	TMEM98	Q9Y2Y6	JHU00474.B1C12R12	22.5	24	31	29.5	30	34	30.5	28	28.5	31.5	28.5	28.5	31	31.5	30	32.5	33.5	31.5	30.5	39	31	29.5	36.5	32	35	29.5	31.5	37	38.5	29.5	33	30	30.5	29.5	96	33	30.5	31	53	29.5	41.5	29	41	32.5	29	31	31.5	32.5	30.5	32.5	31.5	31	30.5	75	30.5	143.5	43	25	25.5	25.5	32.5	31	40.5	31.5	36.5	31.5	25.5	40	52.5	36	41	47.5
1	13	11|12	STX18	Q9P2W9	JHU00750.B1C13R12	22	23.5	38	33	29	38.5	33.5	29.5	29	29.5	30.5	29	38	33.5	33	38	47.5	32.5	38	48	29	32	40	30	36.5	30.5	30	38.5	35	30.5	39	31	32	32.5	131.5	32.5	33	33	87.5	30.5	45	31	45.5	40	31	31	32.5	34	34	32.5	35.5	36.5	30	84.5	34.5	226	58.5	54.5	28	35	34.5	33	50.5	34.5	43	30.5	26	72	48.5	43.5	56	53.5
1	14	11|12	RTN2	Q96CG9	JHU00556.B1C14R12	22	23.5	29	29	29.5	29.5	28	26	27.5	30	28.5	28.5	29	28	29.5	28.5	31.5	29	29.5	29	29	28	29	29.5	32	30.5	29	31	28.5	30	30.5	30.5	30.5	30	34	31	30	31	30	29	42	29.5	30.5	30.5	29	30	30	31	30.5	31	32.5	31.5	31	33.5	30.5	25.5	29	24.5	25.5	28.5	31	30.5	32	32.5	27.5	26.5	28	25.5	25	25.5	26	26
1	15	11|12	LDHB	P07195	JHU00433.B1C15R12	22.5	23.5	41.5	29	36.5	35	34.5	28	35.5	31	28.5	35	40	30	37.5	38	41.5	33.5	47	76.5	30	124.5	42.5	34.5	40.5	33	35	35	49.5	32	39	31	34.5	30	219	48.5	37	32	95	31	66.5	30.5	58	42	33	30.5	31	35	31	34	31.5	32.5	32	170	35	352	88.5	26.5	26.5	28.5	33.5	32	68	36	57.5	39	28	67	40	39	83	84.5
1	16	11|12	EMCN	Q9ULC0-2	JHU00603.B1C16R12	22.5	23.5	40	31.5	49	32.5	80.5	28.5	29.5	28.5	30.5	934.5	38.5	509.5	39	48	41	406	49	201.5	82.5	33.5	58.5	36	57.5	30	174	58	98.5	31	167	93	36.5	44.5	149	49.5	36.5	33.5	279	157	44	120.5	45	46	35.5	82.5	46.5	37.5	250	69.5	35.5	36	72.5	103	40	407.5	63	25.5	28	239.5	43	385.5	56.5	36	164	135	45	1172	881	428	69	64
1	17	11|12	CLTRN	Q9HBJ8	JHU00566.B1C17R12	22	23.5	28	31	29.5	29	28.5	25.5	28	28	29	29	29.5	29.5	29	29	31	30.5	29	28.5	29	28.5	28.5	28.5	31.5	28.5	29.5	35.5	29	29	30.5	31	29.5	31	33.5	32.5	30.5	31	29.5	29	45	29.5	34	29.5	29.5	30	31.5	31	30.5	30	32	31	29.5	31.5	31	26.5	33.5	24	25	30	32.5	31	30.5	32	28	27.5	24.5	26	24.5	25	26	29
1	18	11|12	ZMYM3	Q14202-3	JHU00766.B1C18R12	22.5	23.5	34	33	37.5	41	32.5	29.5	29	31	31	30	35.5	34.5	33.5	35	36.5	38.5	44	54.5	33.5	30.5	35	33	32	30.5	30.5	44	79.5	34	31	31	35.5	30.5	121	33	36	32.5	70	33.5	49	35.5	43.5	42	34	32.5	33	38	32.5	33	36	35.5	30	107.5	36.5	211.5	74	25	25.5	27.5	38	31.5	62	35.5	57.5	31.5	27.5	73	47	40	54.5	61.5
1	19	11|12	VPS50	Q96JG6-2	JHU00588.B1C19R12	22	24	29	29.5	37.5	30	29.5	26.5	32.5	29.5	29.5	31	32	31	32.5	33	33	35	33	40	31.5	31.5	39	31.5	32	31	30	36	104	29	31.5	31.5	31	29.5	72	33	30.5	32.5	41.5	30	44.5	31	40.5	34.5	30.5	31	33.5	30	32.5	34	32	32.5	30.5	54	30	112	40	24.5	26.5	27	33	31.5	40.5	32.5	41.5	29	25.5	43.5	28.5	36	38.5	40.5
1	20	11|12	AKTIP	Q9H8T0	JHU00387.B1C20R12	22.5	23.5	30.5	30	29	31	28.5	30	29	30	29.5	29	32	28.5	30	30.5	31	32	31.5	33.5	30	30	31.5	30.5	33	30.5	30.5	30.5	33	30	31	30	31.5	29.5	52.5	33	29.5	31	42	29.5	46	28.5	35.5	31	30.5	29.5	32	30.5	29	31.5	31.5	35.5	30.5	49	31.5	89	38.5	25	25	26	32	31.5	34.5	33	34.5	27	25.5	31.5	26.5	29	36	32
1	21	11|12	NEIL2	Q969S2	JHU00720.B1C21R12	22.5	23.5	35	32.5	34	35	31.5	27.5	33.5	29	33	33	38.5	36	31	34.5	42	36.5	43.5	45.5	35	31.5	37.5	31.5	42	32.5	30	44	67.5	29	38	33	33.5	30	114.5	38.5	31	32.5	67	30.5	50	31.5	42.5	40	31.5	33.5	35	36.5	36.5	31.5	32.5	36	30	94	37	175	58	26	26.5	34.5	35	35	43	34.5	43	28.5	31.5	47.5	35	39	48	51
1	22	11|12	GINM1	Q9NU53	JHU00493.B1C22R12	22.5	23.5	29	31	29	29.5	28.5	26	28	29	29.5	27	31	29.5	29.5	28	31.5	31.5	33.5	27.5	29	29.5	30	29.5	31	28.5	29.5	32.5	29.5	29	30	30	29.5	30.5	38.5	31.5	28.5	31.5	29.5	29	44	29.5	32.5	30	30	31	31.5	30.5	29.5	30.5	31	31.5	30	34	30.5	25.5	30.5	24.5	25	26	33	32	31.5	31	28	27	25.5	26.5	25	26	26.5	28
1	24	11|12	HAVCR2	Q8TDQ0-2	JHU00615.B1C24R12	22.5	24.5	71	37	84	63.5	32.5	37	36	36	30	46.5	69.5	42	38	54	46.5	51	92.5	92.5	44	38.5	88.5	35.5	43	37	29.5	93	290	31	54.5	36.5	36	34.5	280.5	40.5	39.5	35.5	93.5	39.5	57.5	35.5	80	78	37.5	31	38	42	54.5	37	38.5	40.5	36	111.5	42.5	438	157.5	32	34.5	39.5	79	34.5	66.5	47	93.5	47.5	28	246.5	189	137	318.5	323
1	25	11|12	LTBR	P36941	JHU00625.B1C25R12	22.5	23.5	29	30.5	30	30.5	30.5	27	28.5	29	29	28	33.5	30.5	31.5	30.5	31.5	30.5	30.5	38	30	29	31.5	30.5	32	29.5	30	31.5	36	29	32	30.5	30	29	59	31	29	31	36.5	30	41	31	33.5	31.5	30	30.5	31	30.5	31	31	31	31	30.5	48.5	32	64.5	42	26.5	25	26	34	33	34	34.5	36.5	27.5	25	31	29	30	32.5	38
1	26	11|12	RPS15A	P62244	JHU00458.B1C26R12	23	24	29	30	30.5	29	28.5	27	28.5	28.5	28.5	27.5	30	28	29.5	32.5	32	33	31.5	29.5	31.5	28.5	30.5	30	32	28.5	29	32	30	29	31	30.5	29.5	29	47.5	33	29.5	31.5	34	29.5	43.5	30.5	31	29.5	30.5	31	31.5	30.5	29.5	30.5	31.5	32.5	30	42	30.5	49	36	24	24.5	27	33	31.5	32	33.5	33.5	28	25	27	27	27.5	32	30.5
1	27	11|12	CRABP2	P29373	JHU00507.B1C27R12	22.5	23	32	31	29	31	29	31	29.5	30.5	28.5	28.5	31.5	29.5	29	32.5	32.5	34.5	34	41.5	29.5	35.5	38	33.5	32.5	31	29	33	30.5	31	30.5	36.5	31	31	87.5	31.5	33	30.5	42.5	30	40	30.5	39	33	31	31.5	33.5	36.5	31	32.5	32	35.5	30.5	58	33	106	36.5	25	25	29.5	32.5	38	40.5	32	39.5	31.5	26	35.5	34.5	33.5	46.5	39
1	28	11|12	RAB3C	Q96E17	JHU00735.B1C28R12	22.5	24	33.5	29	29.5	32.5	30.5	29	28.5	32	30.5	29	36.5	29.5	31	34	37	31.5	35.5	42	31.5	32	44.5	29.5	34	32.5	30	34.5	47.5	29	32.5	30.5	33	29	128.5	31	29	32.5	48.5	30.5	39.5	29.5	36.5	34	31.5	29.5	36.5	33	32	31.5	30.5	31.5	31	73.5	32.5	115	66	26	25.5	34	33	32.5	45	33.5	52	29	26.5	46	33.5	36	46	46
1	29	11|12	PSPC1	Q8WXF1-2	JHU00548.B1C29R12	22.5	24.5	29	32	29.5	30	29	26.5	28	28.5	29.5	28.5	28.5	28.5	31.5	28.5	31.5	29.5	29.5	30	29	28	29	29.5	31	29	29.5	31	29.5	29	32.5	30	30	30	33	31	29.5	30.5	29.5	30	37	30	32.5	31	31	30.5	30.5	30.5	30.5	31.5	30.5	32	30.5	32	32	26	28.5	24	26	27	31	32	32	32	26.5	28	26	26	24	26	26.5	28
1	30	11|12	NDFIP2	Q9NV92	JHU00719.B1C30R12	22	23.5	33.5	29	31	32.5	31	27.5	29.5	33	30	29	35	28.5	32	36	30.5	31	36	45.5	30	32	30.5	30.5	36.5	28.5	29.5	33.5	33.5	29	33.5	33.5	32.5	29.5	104.5	30.5	31	31.5	53	32	41.5	33	41.5	37	33	31	35	32	33.5	32	30.5	31	30.5	86.5	30.5	171	51	23.5	26.5	28.5	33.5	32	40.5	34	37.5	27.5	28.5	42.5	31.5	33.5	46	48.5
1	31	11|12	ADD1	Q96D30	JHU00675.B1C31R12	22	25	36.5	33.5	52	34.5	33	29.5	30	30.5	31	29	40	36.5	39.5	36.5	35.5	44.5	43	59.5	36	28.5	45.5	37.5	35.5	29.5	30.5	52.5	179	31.5	33	34.5	32	31	123	31	32	33.5	63	30.5	53	33.5	48.5	41.5	37	33	33	35	37	35	31.5	31.5	31	86	35	198	58.5	24.5	26	29	35.5	32.5	49	33.5	71	32.5	27.5	48.5	38.5	39	61	47
1	32	11|12	FAU	E9PM49	JHU00518.B1C32R12	22	24	30	30	29.5	34	33	26.5	28.5	29	29.5	29	37	28.5	29.5	32	33.5	32	33.5	40.5	29.5	31	30.5	30.5	36.5	29	29.5	34	29.5	30	31.5	30.5	34.5	30.5	96.5	32.5	31.5	32.5	47.5	30.5	47	30	38	32	30.5	30	33	33	32.5	32.5	31.5	30.5	31	71.5	33	159.5	54	25.5	25.5	25.5	34	31	40	33	41.5	31	25	40	34.5	34	53.5	40.5
1	1	13|14	DIDO1	Q9BTC0	JHU29107.B1C1R14	22.5	23.5	31	31	32.5	32	32.5	30	28.5	31.5	31	29	35	27.5	34	33	39	29.5	35.5	45	30	33	32	30	30.5	29	29.5	35.5	32.5	31	36	31	33	30.5	76	30	32	32.5	53.5	30.5	48	30.5	37	32	29	28.5	34	34.5	36.5	31.5	31	32.5	31	71.5	32	132.5	53.5	24	26.5	26.5	32.5	32	46.5	33.5	44	31	28.5	45.5	38.5	34.5	46	37.5
1	2	13|14	SPN	P16150	JHU00850.B1C2R14	23	23	203	34.5	279	1993	39	28.5	43.5	53	34	30	342.5	46.5	38	72	74.5	31.5	83.5	1156	41	134.5	54.5	133	305.5	100	32	687.5	92	35	51	36	252	54.5	302	35.5	44	41.5	219	74	50.5	34	874	983	245	33.5	37	38.5	125	45.5	121.5	61.5	71.5	317.5	38	926.5	1273	32.5	35.5	55.5	59	33.5	315	69.5	243	69	37.5	4956.5	5747.5	2346.5	4417.5	1391.5
1	3	13|14	MRM3	Q9HC36	JHU00840.B1C3R14	22.5	23.5	35.5	31	40.5	40.5	32	28	33	34	31	29	36.5	28.5	35.5	41.5	46	32.5	40	52.5	30.5	31.5	40	34	32	31.5	31.5	45	68	31	35.5	34	36.5	31.5	124.5	36	38	33	69	33	44.5	32	48	37	34	30.5	39	34.5	34	37.5	33.5	32	31	79	31	199	53.5	24.5	27	27	36	33	47	37.5	53.5	38.5	28.5	53.5	46.5	43	68.5	46
1	4	13|14	OLA1	Q9NTK5-3	JHU02918.B1C4R14	22	23.5	41	32	40.5	47	32	46	51	51	31.5	35	42	37.5	42.5	35.5	117	33.5	36.5	46	49	51.5	84	35	50.5	37.5	45	38.5	43.5	28.5	32	36.5	38.5	30	87	33	77	35	39	35	60	44	39	35.5	33	34	50.5	34	32	33	35	35	30	68.5	37	128	47.5	43	28	31	47.5	43	41.5	46.5	41.5	32	37	43	66.5	134	48	42.5
1	5	13|14	ANTXR1	Q9H6X2-4	JHU00771.B1C5R14	22.5	23.5	38.5	34	101	32.5	33.5	32	28	33.5	30.5	29	41	41.5	34	43.5	44	53.5	42.5	71.5	35.5	31	55.5	29	35	31.5	30	55.5	350	29	41.5	34	34	32	147.5	33	33.5	33	66.5	33	56.5	32.5	48	33.5	32	31	32.5	34.5	32.5	35.5	32	35	31	84	35	167	49.5	25	26	26.5	37	32	47.5	33.5	63	31.5	27	51	39	41	75	45
1	6	13|14	PCIF1	Q9H4Z3	JHU00977.B1C6R14	22.5	24	30.5	29	35.5	35	31	30	29.5	32	30	27.5	31.5	29.5	29.5	33.5	36	32	35.5	40.5	30	29	33.5	32	30.5	29.5	30	36	43.5	29	31	31	32	29.5	56.5	32	40.5	30	38	29.5	45.5	31	35	30.5	29.5	29	32.5	30.5	32	32.5	40.5	32	30.5	62	31	95.5	43	24	25	24.5	32.5	31.5	37	35	40.5	28	26.5	38	31.5	34	42.5	35
1	8	13|14	SNX27	A0A2R8Y8A7	JHU00947.B1C8R14	22	23.5	60	37	178	96.5	35	36.5	36	41.5	31	35.5	60	49.5	35	70.5	85.5	93	71	162.5	39	44	86.5	38.5	46.5	35.5	32.5	126	522.5	32	53.5	33.5	48.5	33.5	380.5	34	42	38	140	38.5	61.5	34.5	102	53	39	31	35.5	38.5	41.5	48.5	39	40	35.5	263	37	686.5	183.5	34.5	26	38	48.5	37	140	51.5	174	43.5	31.5	175.5	102	79.5	183	165.5
1	9	13|14	PMEPA1	Q969W9-3	JHU00953.B1C9R14	22	23.5	412.5	44.5	185.5	1862.5	42	36.5	51.5	78	35.5	76.5	431	44.5	37.5	182.5	96.5	39.5	107	936	43	120.5	82	277	435.5	354.5	33	705	154.5	34	72.5	45	320.5	103.5	971.5	37.5	42.5	50.5	399	93.5	72	43	3192.5	484	291	43	38	42.5	160	45.5	121	187	66	370.5	42	1144	771.5	37.5	37.5	106.5	126	46.5	189	106	142	54.5	37.5	5070	4974.5	1911.5	5705.5	1329.5
1	10	13|14	CTSB	A0A024R374	JHU01079.B1C10R14	22	22.5	33.5	29.5	47	34.5	29.5	28	27.5	28.5	29	28.5	34	33.5	28.5	33	36	35.5	33	42.5	33	32	36	29.5	32.5	30.5	31	40.5	115.5	29.5	33	30.5	32	29.5	73.5	32.5	31	31	43	31	44	30	39.5	31	28.5	31	30.5	32.5	32	32.5	30	30.5	32	54	32.5	111	41	25	25.5	27	33.5	31	44	33	38.5	27	27	44	34.5	30.5	41	38.5
1	12	13|14	TIMMDC1	Q9NPL8	JHU00784.B1C12R14	22	23.5	38	30.5	32.5	35	30.5	31.5	29	32.5	29.5	30.5	38	30	31	38.5	45	32	35.5	64	31	37	44	31	34	30	31	44	52	30	41	34.5	33.5	30	124.5	35	33.5	31.5	76.5	32.5	46	31.5	45	37.5	29	30	32	35	32	34	35	32	31	87.5	36.5	233.5	62	26	27.5	26.5	36.5	35.5	54	37	48	32.5	28	58	47	41	63.5	49
1	13	13|14	TCTN2	Q96GX1	JHU01067.B1C13R14	22.5	23.5	65	31.5	38	47.5	29.5	28	32	33	29.5	44.5	68.5	34.5	30	64.5	47.5	30.5	50.5	69.5	32.5	35	42	35	41.5	33	30.5	65	71	29	58.5	31	38	32.5	296.5	32	31	34.5	110.5	34.5	56	34	63	56	43	30	34.5	39.5	52.5	33	37	36.5	33.5	112	31	392.5	101	28.5	27	34.5	53.5	32	55.5	48.5	54	34.5	25	254.5	179.5	126	295	238
1	14	13|14	AZIN1	O14977	JHU00873.B1C14R14	23	22	32	53.5	56.5	39	60	72	34	42	141	54.5	48.5	150	45	68.5	49.5	50.5	48	53	37.5	1254.5	103	53	94.5	207.5	47	90.5	98	38	63	121.5	75.5	39.5	179	47	45.5	40	68.5	434.5	126	48	73.5	84	206.5	173.5	1470	42	56.5	44	230	46.5	34.5	98	44.5	132	103.5	31.5	36.5	80	54	54.5	63	124.5	87	45.5	34	53	44.5	43	55	62.5
1	15	13|14	MRM3	Q9HC36	JHU00840.B1C15R14	22.5	23.5	39.5	34.5	41	34.5	31.5	33.5	29.5	32	30	29.5	40	33.5	32.5	41	47.5	34.5	41.5	58	31	33.5	45.5	32.5	36	34	33.5	47	90.5	33.5	34.5	32.5	36	31.5	134.5	37	34	33	58.5	31	47	31	53.5	41.5	36.5	30	36	34.5	34	39.5	34	37.5	33.5	89.5	34.5	169	74	30	27.5	26.5	34	32.5	61.5	33.5	48.5	32.5	26.5	65	51	41	70	55
1	16	13|14	STAG3L4	Q8TBR4	JHU01001.B1C16R14	22.5	23.5	30	29	30	31	28.5	29	28.5	29	29.5	30.5	31	29.5	29.5	33.5	35.5	29	37	35.5	30	30	36.5	29	32	31	29	36	32	29.5	31.5	31.5	32.5	30.5	61	30.5	30	30	39	29.5	41.5	32	37.5	32.5	32	30.5	31.5	32	31	31	36.5	33.5	31.5	48	32	80	41.5	24	27	26.5	33.5	32.5	34	31.5	34	29	29.5	35.5	29	30.5	40	33
1	17	13|14	WDFY3	A7E1Z6	JHU00954.B1C17R14	22.5	23	44	35.5	49.5	43	35.5	38	34.5	40	42.5	34	41	49.5	36	54.5	59	42	55.5	106	38	41	58.5	160	43.5	33.5	32	68.5	78	32	54	42	43.5	31.5	183	113.5	38	59.5	105.5	95.5	58.5	45.5	70	52.5	49.5	34	74.5	42	39	45	36.5	36.5	36	175.5	39	308	144.5	42	32.5	43.5	69	37	103	54	175.5	73.5	35	121	69.5	82	115	151.5
1	18	13|14	TSPYL4	Q9UJ04	JHU01143.B1C18R14	22	23.5	30	29	32.5	30	29.5	28	27.5	29.5	30	30.5	33.5	33.5	28.5	36	36.5	31.5	34.5	38	29.5	30	32.5	29.5	33.5	30	30	36	34.5	32	35.5	30	30.5	31	79	31.5	30	33.5	41.5	31	42.5	31.5	39	33.5	29.5	30.5	32	32.5	33.5	31.5	31	31.5	31.5	54	33.5	122	46.5	23	25.5	28	36	31.5	41	33.5	38	35	27	41	35	31.5	39.5	47.5
1	19	13|14	KIZ	Q2M2Z5	JHU16162.B1C19R14	22	25	29.5	28.5	30	34	33.5	29	27	29	30	30.5	29	28.5	28.5	29	35	30	32.5	32	29	28.5	33	30	31	29	30	32.5	32	30	33.5	31.5	30.5	31	55.5	32.5	30	32.5	36	30.5	40.5	29.5	35	30	29	29.5	34	31.5	42.5	31	31.5	33	30.5	50	32	73	45	23.5	24.5	28.5	32	31	37	32.5	36.5	29.5	26	35	25	30	37	35
1	20	13|14	N6AMT1	Q9Y5N5-2	JHU00823.B1C20R14	22.5	23	40.5	31.5	92	36	32	33	33.5	35	30.5	38	44	40.5	30	50	43.5	48	61.5	79.5	34	33	53.5	33.5	36	31.5	30.5	58	282.5	29.5	34	31.5	43	35	157.5	42.5	58	36	80.5	31	48.5	33	52	42.5	31	29.5	38.5	35.5	36.5	38.5	36.5	37	32	111.5	34.5	285.5	75	25.5	30	30.5	38	32	68	37	74	34	29	76	55.5	42.5	80.5	57
1	21	13|14	SCAMP3	O14828-2	JHU01123.B1C21R14	22.5	23	32	29.5	28.5	33	31	28	29	31.5	30	31.5	33	28.5	31	38.5	41.5	30	39	48	29	30	33.5	29.5	31.5	28	31.5	32	34	29	32	29	36	30.5	87.5	31.5	30.5	32	59	30	37.5	29.5	38	35.5	30.5	29	31	30.5	34	30	34	34.5	31	102.5	31.5	174.5	58	25.5	26.5	27.5	34	32	44.5	34	47	31.5	26	51	35.5	33	49.5	43.5
1	22	13|14	CTC1	Q2NKJ3	JHU00880.B1C22R14	22	23	37	30	62	40.5	29	30.5	27.5	33.5	30	31.5	40	40	32.5	44.5	49	49.5	50	59	32	36	44.5	31	33.5	30	31	52.5	182	30.5	36.5	31.5	34	32.5	124	35	58.5	32.5	70	31.5	44.5	33.5	54	38	31	29.5	36.5	33	33.5	33	35	48	31	97	37.5	271	70.5	24.5	25	32	39.5	38	63	41	83	34	26	80.5	46.5	37.5	64.5	57
1	23	13|14	RMND5A	Q9H871	JHU00839.B1C23R14	22.5	23.5	49.5	40.5	89.5	44	32	36.5	35	38	30	30.5	48.5	49.5	45	79	65.5	53.5	59.5	91.5	41	38.5	61	40.5	43	34.5	32	67	292	31.5	44	46.5	42	34	151	36.5	34	34.5	91.5	39	61.5	34.5	70	50	40	30.5	38	42	35.5	36.5	35.5	36.5	33	159	33	450.5	138.5	30.5	26.5	36	40	39.5	95.5	43	123.5	49.5	27.5	114	72.5	63	133.5	74.5
1	24	13|14	RALBP1	Q15311	JHU01036.B1C24R14	23	24	30.5	33	31	30.5	32.5	27.5	34.5	38.5	28.5	28.5	34	33.5	31	32	37	30	37	37	30.5	30	32	29.5	33	29.5	31	42.5	30.5	28.5	31	32	37	30	79	32	31	32	37.5	34.5	41	32	38.5	31.5	32	29.5	34.5	33.5	31	32.5	30.5	32.5	31	53.5	32	79.5	44	24.5	24.5	31	37.5	32.5	37.5	33.5	38	29	26	34.5	30.5	30.5	40.5	38.5
1	25	13|14	CHCHD3	Q9NX63	JHU00985.B1C25R14	23	24	32.5	32	34.5	30.5	29.5	28	30	30	30	29.5	31	30.5	28.5	30.5	33	31.5	38	36	31	29	31.5	29	31	30.5	29.5	36	38	30.5	32.5	33.5	30.5	31.5	55.5	32	30	31	43	30.5	38	29.5	39.5	33.5	31	28.5	31.5	32	31.5	35	29.5	30.5	30	54	32	89	50.5	23.5	25.5	25.5	32.5	32	38.5	33	37	28	25.5	37.5	31.5	30	36.5	32.5
1	27	13|14	GASK1B	Q9NYZ0	JHU00886.B1C27R14	23	24.5	39	27.5	53.5	34.5	30	29.5	30	34	29.5	29	34.5	34	33	38.5	38.5	38	35.5	81.5	32	31	40	30	31.5	31.5	30.5	45.5	110	29.5	35.5	32	35.5	32.5	101.5	31	34	33.5	69	30	44	31	47	31.5	31	30.5	33.5	31	34	36	34	32	32	126.5	30.5	266.5	61	24.5	25	29	36.5	31	55.5	32.5	76	33	28.5	79.5	49.5	43	61	49.5
1	28	13|14	TRIM43	Q96BQ3	JHU01140.B1C28R14	22.5	23	31.5	32	65	30	30	27.5	27.5	31.5	29.5	28	41	36.5	30	34.5	36	46	38	42.5	35	29	39	29.5	36	31	30.5	49.5	260	30	33.5	32.5	34.5	30	85	30.5	31	31.5	38.5	32	50.5	30	39.5	39	33.5	31	38	31	30.5	36.5	32	31.5	31	53	34	93	46	24	24.5	26.5	31.5	31.5	44.5	34	66	31	29	41.5	31.5	35	38	42
1	29	13|14	C1GALT1C1	Q96EU7	JHU00882.B1C29R14	22	25	39	30.5	55.5	39	32.5	28	31	31.5	29	29.5	40	36.5	30.5	45.5	48	44.5	37.5	79	31.5	33	46	33.5	35.5	32.5	30.5	46	168.5	30	35.5	33	35	32	152	32	36.5	33	66	33.5	44.5	32	49	42.5	37	31.5	36	37	35.5	36.5	33.5	32.5	35	125.5	32	319.5	77	24.5	26	28.5	41.5	31.5	69.5	44	77	32.5	28	85.5	56	36	92.5	57.5
1	30	13|14	CD14	P08571	JHU01074.B1C30R14	22.5	25.5	38.5	31	80	35.5	28	29.5	27.5	30.5	30.5	31.5	38.5	42	31.5	43	39.5	42.5	38.5	76	34	32	40	32.5	33	31.5	29.5	51.5	262	31	33.5	32.5	35.5	31.5	106	31.5	44	31.5	58	31.5	50.5	32	47.5	41.5	31	31	36.5	34.5	34.5	33	31.5	31	32	76	36	167	58	26	24.5	26.5	37.5	32	49	36	73.5	33.5	27	46.5	40.5	37	57	50
1	31	13|14	RNF113A	O15541	JHU01115.B1C31R14	22.5	24.5	31.5	30	30.5	31	29	30	28	29.5	29.5	28.5	33	31	29	35.5	35.5	30	30.5	40.5	29.5	30	33	30	30	28.5	31	31.5	35.5	29.5	34.5	31.5	32.5	30	62	31	32	30.5	41.5	30.5	43	32	33.5	32	29.5	32	35	35	35.5	31.5	30.5	30.5	31.5	52	31	96.5	43	23.5	24.5	33	32	31	43	32	38	29	27	37.5	31	35.5	43	31.5
1	32	13|14	CAB39	Q9Y376	JHU00889.B1C32R14	23	23	34.5	28.5	33.5	30	30	27	29.5	29	29	27	34.5	30	34	32.5	34.5	31.5	29.5	40.5	29.5	41.5	41.5	32	32.5	32	30	35	34	29	30.5	33.5	29.5	30	53	33.5	29.5	32	39.5	30.5	46.5	33.5	35.5	31	32.5	29.5	34.5	31	31.5	31.5	31	31.5	31.5	45.5	31	99	42.5	26.5	25.5	26	31	35	35	33	47	28.5	26.5	40	46	30	39.5	40
1	1	15|16	CMBL	Q96DG6	JHU00986.B1C1R16	22.5	23.5	33.5	30	40.5	35.5	30	27.5	33	28.5	31	30.5	30.5	32.5	28.5	33.5	37.5	37.5	39	46	31	32	42	32.5	33	32.5	29	38	89.5	30	37	31.5	34	30	97	31.5	32.5	33	57	33	46	31.5	38.5	38.5	31	32	32	32	30.5	40.5	32.5	34.5	30	71	33	121	46.5	26	28.5	27.5	32.5	32.5	44	33	46	31	27	49	32.5	36	46.5	41
1	2	15|16	SYBU	B3KRD1	JHU00805.B1C2R16	22.5	24	38	29	32	34	33	27.5	35	43	31	30	34	30	31.5	34.5	38.5	32	36.5	41.5	30	29	32	30	31.5	29.5	31	41.5	36	30	33	30	32	30	96.5	33.5	29	30.5	47.5	30.5	39	34.5	35	33	37	30.5	32.5	35	30.5	43.5	30.5	31.5	31	62	36	111	48	23.5	27	27.5	31	31	38.5	34.5	39.5	27	28	48.5	45.5	34	43	36.5
1	3	15|16	ST6GALNAC1	Q8TBJ6	JHU00851.B1C3R16	22	25	41.5	31.5	39.5	34.5	30	29	34.5	37	29.5	30.5	42.5	29.5	33	37.5	43	32.5	41	50.5	31.5	32	37.5	30.5	32.5	30	30	38	67	31.5	38.5	31	34	31	123	33	30	39	65	32	45.5	32	39.5	33.5	32	33	32.5	34	30.5	42	32.5	31	31	77	34.5	221	50	24	26	28	36.5	32.5	45.5	34	47.5	32.5	28.5	54	39.5	39	70.5	44.5
1	4	15|16	VTI1A	Q96AJ9-1	JHU01056.B1C4R16	22.5	26	29.5	29.5	30	29	28.5	27	29	31	29	28.5	34.5	28	29.5	33	36.5	29.5	32	34	30	32.5	29.5	29.5	30.5	29.5	29	31.5	29	29.5	32.5	31	31.5	28	59.5	31	29.5	31.5	39.5	31.5	40	31	33	31.5	31	31.5	34	31.5	30.5	32	31	32	31	53	31.5	94.5	37	25.5	25.5	25	30.5	31.5	35.5	34.5	36	28	27	35	29.5	29	36.5	31.5
1	5	15|16	CLDN14	O95500	JHU00791.B1C5R16	22.5	24	105.5	36.5	38	63	45	41	39	44.5	35	51.5	65	36	39	95	79.5	35.5	71	163	38	38.5	77.5	44	43.5	38	34.5	73.5	42	33.5	75	34.5	50.5	30.5	518	34	47	45	222	50	60.5	38	97.5	72.5	42.5	31.5	38	41.5	42	40.5	41.5	44	37.5	268	37.5	1153.5	183	33.5	37.5	36	79.5	50.5	115	61.5	129	57	32.5	268	168	105	319	433.5
1	6	15|16	BNIP3L	O60238	JHU00973.B1C6R16	22.5	23.5	46.5	31.5	37	52.5	34	41	35	43	30	32	44	35.5	35	51	63	33	55.5	111.5	31	40.5	70.5	36.5	42	31	34.5	40	37.5	30.5	46	34	40.5	30	277	33	35.5	37.5	99	35.5	48.5	34	71	46.5	30.5	31	37.5	41	35.5	38	38	32	32	226.5	41	597	103	26	30.5	33.5	45	37	93.5	39	95	37.5	27.5	115.5	61	57.5	120.5	137
1	7	15|16	APH1A	Q96BI3-2	JHU01060.B1C7R16	22.5	23.5	39.5	42.5	33	40	35	50.5	34	35	35	31.5	37.5	42.5	36.5	39	69	39	41	49.5	34.5	51	123	32	41	58	43	39.5	40	35.5	42.5	36.5	38	48.5	142	34.5	41	75.5	67	52	45.5	45	43.5	38	34.5	37	39	37.5	31.5	40.5	37	34	31	102	44	215.5	56	28.5	26.5	33	50	41.5	57.5	43	64	34.5	30.5	59.5	46.5	43.5	63.5	58
1	8	15|16	ZNF669	Q96BR6	JHU00959.B1C8R16	22	24.5	34	31.5	40	38	29.5	38.5	30.5	36.5	30	32	37.5	38	35.5	40.5	42	38	39.5	49	30	34.5	36.5	36	36	36.5	31	36	52	31.5	37.5	33.5	35.5	34	97.5	37	36	42	49	40	43.5	37.5	44.5	44.5	34.5	33.5	42	36	32.5	37.5	36	36.5	33.5	71	38	143.5	45.5	29	27	35	38.5	35.5	54	42.5	44.5	41.5	31	44	40	32.5	48.5	44
1	9	15|16	GIN1	Q9NXP7-3	JHU00956.B1C9R16	22.5	24	38	39.5	84	36.5	30	27	28	34	31	31	38.5	38	34	38	41.5	63.5	43	67	34	29.5	42	32	38	34.5	31	61	218	29	33.5	32	35	32.5	174	34	33	32.5	62	31.5	48.5	30.5	49.5	36	30.5	30	31.5	33.5	33.5	37.5	35	31.5	33	82.5	34.5	190.5	50	28	26	28	37	31.5	77.5	34.5	57.5	32	27	54	46	37	52	46.5
1	10	15|16	TAGLN3	Q9UI15	JHU01131.B1C10R16	22.5	24	29	29	28.5	29.5	29	26.5	27	30	28.5	30	28.5	31.5	30.5	31	34.5	30	30.5	33	30	28.5	29	28.5	31	29.5	28.5	36	29.5	30.5	30.5	29	30	30	54.5	29.5	30.5	31	34	30	47	30	31.5	32.5	30.5	30	33	31	31.5	34	30	31	31	44	32	48	31	24	24.5	25.5	30.5	31	32.5	31.5	32.5	27	27	33	27	25.5	34.5	32
1	11	15|16	PTGS2	P35354	JHU01032.B1C11R16	22	23	30.5	28.5	36.5	31	35.5	29.5	28	31.5	29	29	33.5	35	31.5	34.5	36.5	32.5	35.5	40	32	31.5	40.5	31	30	29.5	28.5	38	62.5	29	33	30.5	30.5	30	79.5	30	30.5	31.5	43	31	41.5	30	39.5	32.5	31.5	30	32.5	31.5	32.5	33	32	34	31	71.5	32.5	124	94	25	25	29.5	35.5	32	41	57	35.5	29.5	27.5	36	32.5	33	44.5	38.5
1	12	15|16	OMG	P23515	JHU00827.B1C12R16	22	23	32	29	29.5	33	29	27	27	30	29.5	30.5	31.5	28.5	29.5	33.5	37	30.5	34	40	29.5	29	31.5	30	35	29.5	30	35.5	30	30	34	30	31.5	28.5	85	31.5	29	31	46.5	32	42	31	37.5	35	29.5	29.5	31	33.5	35.5	30.5	30	32.5	30.5	64.5	33	111.5	52	24.5	25	26.5	33.5	32.5	37.5	34	36.5	28.5	26	41	50	32	45	44.5
1	13	15|16	SQLE	Q14534	JHU01127.B1C13R16	22.5	24	39	28.5	35	32.5	30	28.5	30.5	32.5	29.5	31.5	36.5	32	34	38	45	31.5	40.5	50.5	31	37	50	33	38.5	32.5	29.5	41.5	31	29	39	31	36	29.5	110	31	33.5	44.5	67	32.5	44	33	48.5	36.5	32.5	33	33	35	33.5	34.5	32	33.5	31.5	112.5	33.5	217	63.5	24	26	28	40	32	57.5	36	47.5	33	27.5	57	42	47	66	55.5
1	14	15|16	DNAH6	Q9C0G6-4	JHU00918.B1C14R16	22.5	58.5	68	67	61.5	58.5	64.5	62	59	65.5	64	77	61	58.5	75	69	65	61	72	63.5	70.5	67.5	69.5	57	60.5	59	59.5	64	78.5	57	89	64.5	76	60	88	89	83	77.5	83	66.5	89	49.5	63.5	69.5	66.5	54.5	66.5	54.5	57.5	63	85	55	50.5	83	70	84	64	55	64.5	66.5	69.5	66	65.5	65	66.5	62.5	64	63.5	52.5	63.5	56.5	63
1	15	15|16	SLC16A1	P53985	JHU00844.B1C15R16	22.5	23.5	55.5	35.5	37	47.5	35.5	37.5	35	41	31	35.5	44	33	33	50	87.5	31.5	50.5	83.5	32	37	46.5	39	38	33.5	33.5	48	44	34	37.5	35.5	38.5	30	261.5	36	36	34.5	132.5	38	48.5	32.5	69	46	35	31.5	34	39.5	33.5	34.5	33	35.5	32.5	228.5	33	413.5	144	29	27	30.5	41.5	38.5	85	40	94	49	27	113.5	69	80	144	121.5
1	17	15|16	CFHR1	Q03591	JHU00893.B1C17R16	22	26	35	37	39.5	34	32	28	34	31.5	30.5	30	34	33	37	34.5	44	35.5	37.5	36.5	31.5	32.5	36	30	35.5	31.5	30	38.5	48	31.5	38	32	32	32	72	33	36	35.5	44	32	49	30.5	38	33	32	31.5	34.5	35.5	31.5	34.5	36.5	38.5	32.5	61.5	32.5	87.5	40.5	25.5	26	27.5	36	33	45.5	37	42	32.5	27	35	29	37.5	39.5	40.5
1	19	15|16	TWSG1	Q9GZX9	JHU01052.B1C19R16	22.5	23.5	53.5	30	34.5	44	34	30.5	33.5	32.5	30.5	39.5	47.5	31.5	33.5	51	47	31.5	46	66	34	32.5	43.5	35	40	32	30.5	44.5	43	30	50.5	31.5	39.5	29.5	151	30	29.5	36.5	83.5	38	49.5	36	44	43	33	30	34	37.5	41	37.5	37.5	38.5	33	109	36	277	69.5	27.5	29.5	28	50.5	34.5	55	43.5	65	33.5	25.5	95	73.5	51	104	162
1	20	15|16	PPP2R5A	Q15172	JHU05737.B1C20R16	22.5	23	36.5	29	30.5	32	30	28	28.5	35	28	29	32	32	28.5	36	43	31	40.5	45.5	29.5	30	35.5	33	32.5	31.5	29.5	37	33	30	33.5	34	40	30	85	34.5	31	35.5	67.5	33	46	31	42	36.5	36.5	32.5	33.5	33	30.5	30.5	41	39	32.5	85.5	33.5	159.5	49.5	25	25	30	35.5	32.5	47.5	32	47.5	32	25.5	40	34	33.5	54.5	49
1	21	15|16	LYRM1	O43325	JHU01099.B1C21R16	22.5	23	32	32	38	31.5	30.5	26.5	27.5	29	28.5	31.5	34.5	31.5	28.5	29	38.5	34.5	31	36.5	29	32.5	30.5	30.5	32	29.5	31.5	33.5	68	29.5	32	30.5	32	31	58	31.5	30	34	40	41.5	47	30.5	31	31.5	31	31.5	31.5	30	30	33	40.5	47.5	31	60.5	30.5	81.5	45.5	24	25.5	28	38.5	32	34.5	32.5	43.5	32	27.5	36	31	31.5	34	35
1	22	15|16	IGHG1	NA	JHU00912.B1C22R16	22.5	62598.5	56436.5	58505.5	56739.5	46621.5	47989.5	45437	59243	55014.5	59776	57162	54822	60884	60076	58417.5	50297.5	55561.5	64127	60434	53775.5	51736	63366.5	59892.5	47938.5	58707.5	52772	59925.5	56332	52651.5	56399.5	57397.5	54024.5	49915	50427.5	64028	64011	61984.5	58081.5	45630	51967	55053.5	52607	48736	53453.5	49905.5	65535	57176.5	35791	60705.5	57019	59655.5	49385.5	63240.5	52185	55464	56162	56843.5	64036	56551	59148	49127.5	53123.5	57931.5	58059.5	61236.5	54426.5	54689	57889	51493.5	54622.5	45317.5
1	23	15|16	CPLX3	Q8WVH0	JHU00793.B1C23R16	22.5	23.5	37	30	31.5	34	34.5	41.5	31.5	30.5	34.5	31	40.5	33	30	36	40	34.5	37	39	30.5	31.5	42	37	32.5	33.5	30.5	36	33	30	38.5	30.5	34	30	79	33	31	32	45	33.5	45	33.5	48	35	31.5	31.5	32.5	34.5	51.5	34.5	34.5	38	35	85	36	153	77.5	26	30.5	31	41.5	35	50	37.5	46	33	30	47	37.5	39	48.5	49.5
1	24	15|16	SSBP2	P81877	JHU01049.B1C24R16	22.5	33.5	59.5	43	65.5	98.5	57.5	70	51	52	53.5	55.5	65	51	57	82	93	59	162	145	100	81.5	133	56	67	53	40.5	102.5	70.5	42.5	62.5	62.5	74	62	215	51.5	81.5	55	173.5	64	62.5	57	109.5	93	49	41	95	57	61	54.5	52.5	49.5	54	290.5	86.5	631	249.5	39	34.5	88.5	90.5	53.5	188.5	73	373.5	84	41	314.5	179.5	146	192.5	196
1	25	15|16	SEPTIN10	Q9P0V9	JHU00961.B1C25R16	22.5	24.5	39	36.5	51	38	33	29	31.5	34	30.5	30	40.5	35	32.5	41.5	52	44.5	57	65	33.5	31.5	44	31.5	44.5	32.5	29.5	44.5	116.5	30.5	35.5	30	39	32.5	124	38	30	34.5	71.5	35	45.5	32	50	40.5	30	31	33.5	35.5	33.5	234.5	35	32	33.5	127	33.5	273	117	26	34.5	31	35	33.5	80	34.5	80	35.5	26	87.5	50	50.5	59.5	63
1	28	15|16	ETS2	P15036	JHU01085.B1C28R16	22.5	24	33	30.5	31.5	34	29	27	27.5	30.5	30	30	34	31.5	35	32	43.5	31	38	45.5	30.5	29.5	35.5	30	33.5	30	29	35	49	30	39.5	29	31.5	30.5	132.5	30.5	32	30.5	46	32	40	34	36	39	29.5	30	32.5	31.5	33	34	31	33.5	32	62.5	33	135	45.5	23	25.5	25.5	32	31.5	44.5	33	41.5	29	27	41	38	35.5	45	54
1	29	15|16	CCDC148	Q8NFR7	JHU00917.B1C29R16	22.5	25	30	29.5	30.5	32.5	32.5	28	27	30	29	30	36	30	30.5	36.5	35	31	31	38.5	30.5	31.5	30.5	32	33.5	30.5	31.5	34.5	30.5	30	32.5	31	30	30.5	68.5	31.5	32.5	32.5	41	31.5	39	32	39	34.5	29.5	30.5	31.5	32	32	33	32.5	31.5	31.5	52	32	87	43.5	23.5	25.5	26.5	31.5	31.5	36.5	36	39	28	25.5	37	31	34.5	39	34
1	30	15|16	LYPLA2	O95372	JHU01098.B1C30R16	22.5	24.5	32.5	33.5	37.5	37.5	31	36	33	34	30.5	30.5	40	36	33	39.5	39.5	34	40.5	51	34.5	39	59	34	43	35.5	30.5	38	65.5	32	35.5	36	38	29.5	101.5	31	47.5	35	49	33.5	46	46	41.5	40	34	30.5	39.5	35.5	33	33.5	32	32.5	32	84	38.5	185.5	57.5	25.5	26	29.5	38	33.5	53.5	37.5	63.5	38.5	29	67.5	41	41.5	47.5	48
1	31	15|16	KLK6	Q92876	JHU01095.B1C31R16	22.5	23.5	32	29.5	41.5	30.5	31.5	26	28	31.5	29	28.5	37.5	35.5	33	32	34.5	32	32.5	37.5	31	30.5	34	29.5	34	29	29	43	77.5	29.5	31	30	30.5	29	71	29.5	29.5	31.5	40	30.5	41	31	44.5	31	34.5	29.5	32	31	32	34.5	31.5	31	33	56.5	36.5	76	54	24	27	25	30	32	38	33.5	44.5	29.5	29.5	33.5	30	27.5	37.5	36
1	2	17|18	DHX40	Q8IX18	JHU00798.B1C2R18	22	24.5	32	28	39.5	32	29.5	27	28.5	33	29	29	34.5	32	31	33.5	35.5	35.5	37	43	32	29	36.5	30	28.5	30	28	44	81.5	30	33.5	32	32.5	31.5	59	31.5	30.5	31.5	46	31.5	42.5	29.5	39.5	36.5	28.5	31	33	33.5	30.5	32	33.5	33.5	30.5	56	32.5	80.5	38	25.5	25	30	30.5	32	38.5	32	37.5	28.5	29.5	39.5	38	31.5	43.5	34
1	3	17|18	DTNBP1	Q96EV8	JHU00800.B1C3R18	22	24.5	55.5	40	41.5	61	43.5	35	40	53.5	35	35.5	41	35	51	60	69.5	47.5	89	117	37.5	53	74	51.5	55.5	45.5	34	147	57	35	263	44	50	35	225	45	38	38	112.5	48.5	65	47	67.5	66	36	34	46	42	67	39	48	39.5	45.5	180	47	370.5	126	32.5	36.5	47	45.5	40.5	152.5	53	98.5	43.5	34.5	123	90.5	65.5	341	134
1	4	17|18	HLA-DOA	P06340	JHU01006.B1C4R18	21.5	24.5	31.5	29	34	36	28.5	29.5	30.5	31.5	29	29.5	31	29.5	31	33.5	41.5	35	36.5	48	31.5	32.5	36.5	30.5	30.5	30	28.5	44	61.5	29	124.5	31	35	29	117	31	31.5	31.5	44	30.5	44	30.5	36.5	34	33	32	31	31	31	32.5	31.5	32	30.5	74	32.5	138	46	25.5	28	29	36.5	31.5	43.5	32.5	39.5	30	27	50.5	37	33.5	50.5	44.5
1	5	17|18	ZNF302	Q9NR11-2	JHU00862.B1C5R18	22	27	41	31.5	36.5	38.5	29.5	38	32	41	29	34	42	29	36	37.5	60	42	44	62	32.5	33.5	41	36.5	34.5	31.5	35.5	45.5	54.5	31.5	44.5	36	39.5	32	160	33	33.5	33	78.5	34.5	48.5	31.5	47.5	36	33	30.5	35	33.5	30.5	32	35	33.5	32	140	35	247	67.5	26	30	31.5	33.5	34	62	41	62.5	44.5	26.5	76.5	44.5	43.5	132	70
1	6	17|18	PINX1	Q96BK5	JHU01027.B1C6R18	21.5	23.5	35	29.5	34	35	31.5	29	28.5	29.5	29.5	29	34.5	30	31	34.5	38.5	30	35	42.5	29	30	35.5	31	30	28.5	29.5	32	31	29	31	33	31	29.5	86.5	31	34	32.5	50.5	30	48.5	32.5	38.5	35	30.5	32.5	31.5	32	30	31.5	32.5	33	31.5	67.5	31	133.5	42	24	26	26.5	30	31	44.5	34	38.5	27.5	26	39.5	35	32.5	43	39.5
1	7	17|18	ZDHHC3	Q9NYG2	JHU01149.B1C7R18	22	23.5	35.5	28.5	32	31	29	28	32	31	30	31	33	31.5	29.5	38.5	46.5	34	42.5	52.5	32.5	32	39	32	30.5	30	31	36	37	30	31.5	33	31.5	29	138.5	31.5	30	31.5	60	30.5	45	29	42.5	34	30.5	31	31.5	32	30	31.5	31.5	32	31	90.5	34.5	209.5	48.5	25.5	24.5	27	36.5	33.5	50.5	35.5	43	29.5	30	52.5	38	36.5	74.5	58
1	8	17|18	MRPL48	Q96GC5	JHU00923.B1C8R18	22	23	45	31	47.5	46	35	35	33.5	36	29.5	41	44	31	34.5	56.5	51	44.5	49.5	82.5	34	38	54	35	35	36.5	30.5	54	147.5	30.5	38.5	37.5	39.5	30.5	200	33.5	35	32.5	74.5	36	48	39	77	51	37	32.5	37.5	41.5	31.5	32.5	35.5	32	34.5	145	39	331.5	120	29.5	28	35	42	33	120	42	86	41.5	26.5	135	85	68.5	94.5	112
1	9	17|18	LIN7C	Q9NUP9	JHU00915.B1C9R18	21.5	24.5	37	30	28.5	31	28	28	27	31	29	30.5	32.5	31.5	28	34.5	34	29.5	34.5	40.5	29	31.5	32.5	30	29.5	30.5	29	34.5	30.5	30.5	32	31	31	29	78	31.5	31.5	31.5	45.5	31	44	31.5	38	32.5	30	30	31.5	31.5	32	31.5	34.5	31.5	31.5	58.5	31.5	152.5	41	24	26.5	26	32.5	32	38.5	35.5	36	29	29	45	31	35.5	42.5	38.5
1	10	17|18	RPS14	P62263	JHU01120.B1C10R18	22	24.5	41.5	33.5	41	44.5	30.5	31.5	34	37.5	29	30.5	34.5	33.5	31.5	48	52	35.5	46.5	87	31.5	33.5	128.5	31.5	33	30.5	28.5	48	78.5	30	39.5	34.5	38	29.5	155	31	31	31	87.5	31	46	30.5	46.5	45.5	32	29.5	35	33.5	34	35.5	34	32	31	138	36	287.5	88	28.5	26	31.5	42.5	32	79	37	95.5	41	25	115	66	64	87	92.5
1	11	17|18	DDX41	Q9UJV9	JHU00988.B1C11R18	21	23.5	32	28	30	32	29.5	34	28	29.5	28.5	31	35.5	29	29	32.5	36.5	31	34	41.5	28.5	33.5	31.5	30.5	31	31	29.5	34.5	32.5	29.5	31.5	31.5	30.5	28.5	61	30.5	28	33	40	31	44	29.5	34.5	32.5	33	30	37.5	31.5	31	31	30	31.5	31	52.5	32	88.5	42	24.5	25.5	29	31.5	30	37.5	36	34.5	29.5	29	39.5	38	31	42	36
1	12	17|18	FAM76A	Q8TAV0	JHU00803.B1C12R18	21.5	24	36	31	29.5	30	30	34.5	28.5	31.5	30.5	30.5	34	30.5	30	39.5	38	30.5	38.5	42	33	31	39	32.5	31	31	29	35	36.5	30	36.5	33	30	30	89	36	29.5	31	42	30.5	46	32.5	36.5	33.5	33.5	29.5	38.5	34	31	34	30.5	31	32.5	71.5	31	139	44.5	24.5	26.5	29.5	31.5	32.5	40.5	36	38.5	30	28	40	33.5	35.5	36.5	54
1	13	17|18	OSER1	Q9NX31	JHU01070.B1C13R18	21.5	24	30.5	28.5	30	29	29.5	27	28	30	28.5	29.5	31.5	27.5	28.5	32	36.5	29.5	32.5	33.5	29	28.5	31.5	29.5	31	31	31	30	31.5	29	33	32	30	29.5	59	31	29.5	30.5	39	29.5	39.5	30.5	33.5	34	30.5	30.5	33	30.5	30.5	31.5	31.5	31.5	30	54.5	33	61	35	24	25.5	27	33	30.5	38	34.5	31	28.5	25.5	34	30	28	32	37.5
1	14	17|18	MRPS18A	Q9NVS2	JHU00924.B1C14R18	21	25	45	38	63	61.5	34.5	38	37	37	31.5	37.5	42	35	38.5	46.5	61.5	40	50	67.5	35.5	44.5	69	42	44.5	38	34	58.5	172	34	55	42.5	44	35	154.5	42.5	46	37	89	44.5	53.5	37	54.5	51	38.5	40.5	43	37.5	32	38	40	37.5	39.5	151	41	324	138	34	32.5	41.5	48	38.5	97.5	46.5	122	48.5	36	152	61	72	117	89
1	15	17|18	AFF4	Q8TAX5	JHU00770.B1C15R18	21.5	24	31	28.5	31	31.5	34	30.5	29.5	33	30.5	30	38	31	30.5	31	44	31.5	34.5	43	29.5	29	39	32.5	54.5	33.5	30	37.5	31	33	37.5	32.5	35.5	30	60.5	36.5	32	33.5	51	33	42.5	57.5	199	33.5	36	31	58.5	38	31	33	32.5	32	30.5	69	31	152	46	24.5	26	28	35	32	41.5	32.5	47	32.5	25	39.5	33	31	47	40.5
1	16	17|18	RNF11	Q9Y3C5	JHU01040.B1C16R18	21.5	24.5	29.5	29.5	29.5	33	30	29	27.5	33	28.5	29.5	31	30.5	39	30.5	35	30.5	31.5	38	28	30	34.5	30	30	29	28.5	36.5	33.5	30	36	29.5	32	32.5	68	34	29	31.5	42	31.5	43.5	30	36	32.5	29.5	29.5	32.5	37.5	30.5	31	33	31.5	31	61.5	31.5	84	40.5	26.5	25.5	27	30.5	32.5	39.5	32.5	40.5	28.5	25	37	27.5	30.5	37	36
1	17	17|18	RNF2	Q99496	JHU00940.B1C17R18	22	24	35.5	30.5	36.5	40	34	33.5	34.5	33	30.5	31	37.5	39.5	35.5	42.5	44	30.5	49.5	47.5	31.5	33	50.5	33.5	35.5	31	36	44	61.5	30	36	34	32	30	121.5	37.5	33.5	31.5	76.5	42.5	53	30.5	43.5	37	30.5	29.5	40.5	35.5	35	34.5	36.5	37	31	102	39	229.5	79	24.5	48	65	37.5	33.5	61	34.5	70.5	35	26.5	206.5	47.5	120	64	56.5
1	18	17|18	TTC33	Q6PID6	JHU01144.B1C18R18	21.5	24	29.5	30	29	31.5	28.5	27.5	27	29.5	29	30	31.5	29.5	38.5	35.5	34	31	33	37	30	30	32.5	30.5	29.5	31	29	35	31	30.5	31.5	29.5	30.5	31.5	71.5	30.5	29.5	30.5	46	32.5	44.5	30	35	34	31	30	33.5	33.5	30	32	34.5	35.5	32	53.5	31.5	95.5	53.5	24.5	25.5	26.5	32	31	37.5	32	40.5	29	27	36	31.5	31.5	38.5	35
1	19	17|18	PRPF40A	O75400-2	JHU01031.B1C19R18	22	24	34.5	35.5	30.5	33.5	33.5	31.5	27.5	30	29.5	31.5	34.5	30.5	32.5	33.5	44	30.5	42.5	50	30	30.5	46.5	36	35	29.5	30	41.5	30	30.5	34.5	36.5	34.5	32	96.5	31.5	32	32.5	65.5	35	45.5	30	45.5	35.5	29.5	34	36	35	31	31.5	34	35	32	73	36.5	150.5	50	25	28.5	30	33.5	32	48.5	33.5	66.5	35.5	26.5	49.5	33.5	31.5	52	50.5
1	20	17|18	NDUFA4L2	Q9NRX3	JHU00825.B1C20R18	22	24.5	34	33	34	38.5	33.5	32	32	39	29.5	30.5	37	33.5	29	41.5	47.5	32	52.5	57.5	30.5	35	45.5	35.5	36.5	34.5	29	39.5	36.5	31.5	34.5	33.5	39.5	31.5	115.5	35.5	31	32	83	35.5	47.5	32	48	40.5	32	30	33	33.5	33.5	33.5	43	41.5	34.5	143.5	37.5	278	77.5	24.5	29	33.5	42	33.5	65	41.5	80.5	41.5	27	71	64	46.5	80.5	59.5
1	21	17|18	NXT2	Q9NPJ8	JHU01107.B1C21R18	22	23.5	38.5	30.5	29	33.5	32	38	32	36	29	31.5	36	28.5	34.5	41	43.5	30.5	39.5	57.5	30.5	30.5	40	38	33.5	33.5	28.5	41	34.5	29	35	31.5	35.5	30	135	34	33	33.5	83.5	34	46.5	29.5	43.5	44	30.5	30	35	35.5	31.5	33	45.5	41.5	32	125	32.5	222.5	84	26.5	25	27	37.5	33.5	49	34.5	66	30.5	27	56	42	40.5	67	50
1	22	17|18	SCG3	Q8WXD2	JHU00944.B1C22R18	22.5	30	44	46.5	93.5	48.5	43.5	85	42.5	45.5	96.5	90	50.5	42	323	1364.5	69	62	66	101	40.5	74.5	110	48.5	51	45	61.5	113	334	38.5	77	66	50	39	327.5	47.5	55.5	63	122.5	61	69	64	71	74	60	52.5	85.5	58.5	51.5	59	62	59	47	121	55	305.5	111	52	37.5	70	105.5	55.5	117.5	77	149.5	61.5	40	121	112.5	71.5	108	86
1	23	17|18	DAZAP1	Q96EP5	JHU00796.B1C23R18	22	23.5	42	34.5	39	43	35	119.5	36.5	39.5	31	31	47.5	36.5	39	42	44	38	80.5	55	37.5	41	63.5	47.5	37.5	36	35.5	48.5	44	34.5	42	44.5	40.5	33.5	115	43	37.5	41	64.5	39	49.5	77	62.5	50.5	38	30.5	36.5	37	35	45	46.5	40	37.5	107.5	36	275.5	80	29	27.5	51.5	44	39	60	46	70	45.5	31.5	57	42.5	38.5	75	290
1	24	17|18	MAGEA4	Q1RN33	JHU01014.B1C24R18	22	24	31	32	28	31	29	27.5	27	31	28.5	30	29.5	31	30.5	31	36.5	30.5	32	30.5	29	29	31	32	30	30	28.5	30.5	27.5	29.5	30.5	30.5	30.5	29.5	37.5	31.5	30.5	30.5	32.5	30	29	30.5	31.5	30.5	30.5	30	36.5	31	31.5	33.5	33.5	35	30.5	35.5	30	35.5	35.5	24.5	25	26.5	31.5	32	34.5	33.5	28.5	27	28.5	27.5	25	25	26.5	29.5
1	25	17|18	ROPN1B	Q9BZX4-2	JHU01041.B1C25R18	22	24.5	31.5	28	29	33.5	29.5	27.5	27.5	32.5	29.5	31	31.5	30	30	30.5	42	29.5	34.5	42.5	29	29	33.5	30.5	30	30.5	29	34.5	31	29.5	34.5	31	35	30	86.5	31	29.5	31	47	31	37	29.5	34	34	30.5	31	34	33	31	32	33	32	30.5	66	32	102	43	26	25	25.5	34	32.5	44.5	31.5	43	31	28	38	32	27.5	40.5	36
1	26	17|18	EFEMP1	Q12805	JHU00801.B1C26R18	22	24	34.5	31.5	44.5	31	28	28	29	31.5	30.5	32.5	36.5	31	32.5	35	41.5	37	49.5	41	34.5	32.5	42	30	32.5	32	29.5	48	108	29.5	32	32	31	30.5	92.5	33	30	30	40	30.5	47	31.5	40	39.5	31	30.5	32.5	31	30.5	32	31	32	31.5	65	35	130	53	24.5	25.5	26.5	32.5	31.5	41.5	36.5	44.5	28	27.5	45.5	37	33.5	47.5	41.5
1	27	17|18	RNF2	Q99496	JHU00940.B1C27R18	22	24	31.5	30	29	30.5	32	32.5	30	35.5	30	29.5	35	34.5	29.5	36	36	32	37.5	44.5	28.5	32	35	30.5	38	31	32.5	42	40	30.5	34	31.5	30.5	30.5	79.5	31.5	32.5	34	53	32	45.5	32	42	37	31.5	30	33	33.5	30.5	34.5	32.5	33.5	31	67	34.5	127	44	25.5	31.5	44	36	32	45.5	34	37.5	32	27	89.5	36	45	46	41
1	29	17|18	PAK1IP1	Q9NWT1	JHU00929.B1C29R18	21.5	24	29	30.5	29.5	30	30	29	29.5	31	29.5	30	32.5	30.5	28.5	32.5	32.5	29.5	35.5	38	29	31.5	32.5	29.5	30.5	28.5	29	32.5	30	29.5	32	32.5	30.5	28.5	74.5	31.5	30.5	30.5	41.5	32.5	37.5	30.5	34.5	33.5	29	32	32	31	29.5	33	30.5	33	31	52	31.5	117.5	45	24.5	25	28.5	32.5	31	41	32.5	37	25	26	36.5	29	31	40.5	36
1	30	17|18	ETFA	P13804	JHU01084.B1C30R18	22	25	49.5	36.5	59.5	44.5	31.5	27.5	30.5	38.5	30	36.5	44.5	34	34.5	74	61.5	51.5	58	126	33.5	33.5	47	39	38.5	30	32	54.5	203.5	30.5	46.5	32.5	44	31.5	184	32.5	31	32.5	120.5	36.5	49.5	31	64	50.5	31	31	32.5	42	34.5	35	32	32.5	31.5	187.5	34.5	428.5	140	29	29.5	34.5	46.5	31.5	105	37.5	77	41	27.5	158	83	56.5	125	100.5
1	32	17|18	PMPCB	G3V0E4	JHU00932.B1C32R18	22	25	32.5	29.5	31	29.5	29	29.5	29	29.5	28	29	33.5	29.5	33	34	40	32.5	34	43	30	32	31	30.5	30.5	30.5	29	38	40	29.5	34.5	32.5	30	30.5	74.5	30.5	29.5	30.5	38	32	41.5	30.5	36	32.5	29.5	30.5	32.5	33	30	32	31	31.5	30.5	67	33.5	75	43	24	25	29.5	34	31.5	40	32.5	37	30.5	25	40.5	33	30	36.5	37.5
1	1	19|20	AP1M2	Q9Y6Q5-2	JHU01347.B1C1R20	21	24.5	35.5	31.5	79.5	32.5	31	28.5	29	30	28	31	35.5	33.5	31	30.5	37.5	48.5	32	43	36	29	34	30	33	30.5	30.5	47	189	30	34.5	30.5	32	29.5	93	31.5	30.5	32	51	31	50.5	30	43.5	36.5	30	31.5	30	32.5	30	33.5	33	32.5	31	60	34	121	38	24.5	28.5	26	33	30.5	38.5	33	51.5	30	27.5	38	31.5	31	40	38.5
1	2	19|20	RGMA	A0A0A0MTQ4	JHU01214.B1C2R20	21	24.5	30	28.5	36	31.5	30	28	28	30.5	29.5	30	32.5	29.5	28.5	31	34	30.5	33	34.5	29	29.5	30	30.5	30.5	30	29.5	32.5	61	31	32	30	32.5	30	72	34.5	32.5	31	48.5	30	45.5	31.5	38.5	33.5	29.5	31	31.5	31	31	33	33	33	31	62	30	102	37.5	24	26	29.5	32.5	31	37	33	44	28	26.5	35.5	37	30.5	39	39.5
1	4	19|20	MTAP	NA	JHU01403.B1C4R20	21	23.5	29	29	45.5	32	28	29	26.5	29.5	27	29.5	35	32.5	29.5	31	31.5	35.5	35	41.5	33	30	34	29	29	29	28.5	38	102	29	31	32	31	29.5	60	31.5	29.5	30.5	37	30.5	44.5	29.5	35.5	32	32.5	29.5	31	33	29	32	30.5	30.5	30.5	48.5	31.5	63.5	36	23	27	27.5	33	29.5	38	33	35.5	26	26.5	34.5	28	27	35.5	33.5
1	5	19|20	RWDD4	Q6NW29	JHU01219.B1C5R20	21	24.5	33	29	29	32.5	29.5	27.5	26	31	28	29.5	35	29.5	28.5	32	41.5	29	35	40.5	31	28.5	32	32	31	29	29	30	30.5	31.5	32	29	33	29	72	30	31.5	31	39.5	29.5	43	31.5	35	32.5	31	30	30	30.5	30.5	32.5	31	32	30.5	58	29.5	80.5	40.5	24	26	26.5	33	30.5	38.5	31.5	33.5	26.5	25.5	36.5	31.5	28	37	33.5
1	7	19|20	UBE2A	P49459	JHU01531.B1C7R20	21	24.5	30	29.5	28	30	28	35	27	32	30	31	29.5	30	29.5	35.5	47.5	30.5	31.5	36	29.5	31.5	32.5	29.5	29	30.5	29.5	31	29	29.5	32	30	32.5	32	79.5	30	30	31.5	34.5	30	49	29	35.5	31	30.5	29.5	33	31	31	34	31	31	30.5	56	29.5	102	34.5	24	25.5	28.5	32	29.5	36	31.5	30.5	27	25.5	32.5	27.5	27	36.5	47
1	8	19|20	PEX11A	O75192	JHU01313.B1C8R20	21.5	25	31.5	28.5	30	31.5	28.5	28.5	28.5	29.5	28	30	34.5	29.5	32.5	32	44	31	35	46.5	29	29	38	29.5	31	28.5	28.5	33.5	38	30	34.5	29.5	31	31	113.5	32	29.5	31.5	44	31.5	48.5	29	39	35.5	33	30.5	33.5	33.5	32	31.5	33	32	31	78	31	185.5	47	27	26.5	28.5	36.5	31.5	47	32	37	30	26.5	39	33.5	31	48.5	39
1	9	19|20	SYF2	O95926	JHU01332.B1C9R20	21	24	36.5	30.5	31.5	40.5	30	34	29	40	28	31.5	38	33.5	33	41.5	53	35	39.5	55	32	32.5	45.5	34.5	36.5	30	29	40	37.5	30	42.5	31	35.5	31	218	32	33	37	86.5	33	46	29.5	51	36	32	30	32	34	35.5	35	35	31.5	34.5	105.5	31	334.5	95.5	28.5	27.5	31.5	35	30.5	58.5	36.5	60	36	25	68.5	49	48	93.5	76
1	11	19|20	CHMP7	Q8WUX9	JHU01360.B1C11R20	21	24	33	32	34	39.5	32	37.5	35.5	34	28	31.5	39.5	30.5	32.5	37.5	45	36	41.5	64	29	34.5	42	32.5	34	31.5	29	40	50.5	30.5	39	30	32.5	30	132.5	31	32	32.5	71	32.5	49	30.5	54.5	41.5	33	30	41.5	32.5	32.5	35	34	31.5	31	280	34	287	67.5	26	27.5	29.5	36.5	31	57.5	33	60	34.5	26	48	37	32	77.5	66
1	12	19|20	PYGB	P11216	JHU01207.B1C12R20	21	24	36	33.5	49	34	30.5	29.5	34.5	34	28	32.5	41	36.5	47.5	43	42.5	34.5	37.5	54	29	31.5	39	32	29.5	32	31	45.5	104	30	41.5	31	35	29	94.5	31	30.5	32.5	70.5	32.5	51	33.5	58.5	43.5	31.5	32	34	34.5	30.5	35	31	34	30.5	95	35	181	51.5	26.5	29.5	32.5	35.5	31	44	32	54.5	35	25.5	52	38.5	32	58.5	49
1	14	19|20	USP25	Q9UHP3-1	JHU29110.B1C14R20	21	25	33	29.5	42	42	31.5	31	30	32.5	28.5	29.5	38.5	29.5	32	37	44.5	33.5	41.5	60	33	30.5	42	30.5	35.5	30.5	30.5	41.5	83	32	37.5	34	38.5	30.5	130	34	36	31	62	37	46.5	30	40	38.5	29.5	30	34.5	31.5	32.5	36.5	37	32.5	32	99.5	32	197.5	61.5	26.5	26.5	30	37.5	32	55.5	35.5	75	38	27	56	40.5	34.5	54	54
1	15	19|20	RAB39B	Q96DA2	JHU01209.B1C15R20	21	25	37	31	32	33	30	28.5	30	32.5	28.5	28.5	40	30	30.5	39	37.5	29.5	33.5	51	33	32.5	49	30	28.5	31.5	29	42	34.5	30.5	39.5	30	33.5	29.5	126.5	35	32.5	32	57	31.5	43.5	29.5	38.5	34	29.5	31.5	32	34	34	32	31.5	32	31	95	32	224.5	51	26.5	27	28	35	33	45	31.5	52	34	27.5	43.5	37	31	52	46.5
1	17	19|20	CANT1	Q8WVQ1	JHU01276.B1C17R20	21	24.5	36.5	31	30	37.5	30.5	31.5	29.5	34	29	29.5	39.5	41	30	44	44	30.5	40	52	29.5	31.5	36	33.5	31.5	31.5	29	38	33	29.5	40.5	31.5	36	30.5	184.5	34	30.5	33	79	31.5	48	34.5	41.5	36.5	31.5	29.5	31.5	32	33	31.5	30.5	33.5	33.5	107	32.5	252	59.5	23.5	26.5	28	36.5	33.5	62.5	32.5	54.5	30	28.5	51.5	42	38.5	76	69.5
1	18	19|20	PARL	Q9H300	JHU01502.B1C18R20	21	24	35	31	39.5	33.5	29	27.5	30	29.5	27.5	29	33.5	29.5	31	30.5	38.5	32	33.5	40.5	30	32	35	31	30.5	29	28.5	35.5	46.5	30	36	33	32	30.5	81.5	31.5	31	33	44	31.5	39.5	31.5	38.5	32	32	31.5	33	31	31	31.5	30.5	34	30.5	72	30.5	120.5	45.5	24	25	28	31.5	31	45.5	33.5	42	30	25.5	46	33.5	28.5	43.5	42.5
1	19	19|20	BRINP1	O60477-2	JHU01364.B1C19R20	21	24	35	35	54	31	29	27.5	28	31.5	29	31.5	37.5	32.5	31	35	35.5	41.5	38.5	42.5	29	29.5	38	34	30.5	29.5	29.5	41.5	131.5	30	33	30.5	32.5	30	97	32.5	31	32	40	31	45	31.5	38	33.5	28.5	31	30.5	30	32.5	34	34	31.5	31	61.5	29.5	102	44	23.5	25.5	26.5	31.5	30.5	43.5	33	46.5	29	27	40	32	28	35.5	38.5
1	20	19|20	FRS3	O43559	JHU01178.B1C20R20	21	24.5	37.5	31.5	45	37	33.5	32	32	32	31	31	39.5	35	39.5	36.5	44	42.5	38	52	30.5	33	36	35.5	36.5	30	29.5	49.5	121.5	31	35	32	37	32.5	116	32	31.5	39.5	77.5	40	51.5	31.5	48	43	33.5	30	40.5	35	32.5	36	34	36.5	31	156.5	35.5	216.5	74	25.5	29	29	35.5	35.5	58.5	36	66	41	26.5	76.5	46	41	71.5	78
1	22	19|20	USP48	Q86UV5-8	JHU01342.B1C22R20	21	26.5	37.5	32	31	32.5	31.5	42	31.5	32	29	29.5	37.5	33	33.5	33	39	32	46.5	43.5	31	34.5	35.5	35.5	33	30	29	42.5	29.5	30.5	36.5	32	35.5	30	105.5	32.5	30.5	32.5	53.5	33	38.5	31.5	43	35.5	31	31	31	34	31.5	40	38	37	33.5	79	38	166	48	27	26.5	28	34.5	36	43	36.5	51	31.5	31.5	44.5	35	34	51.5	41.5
1	23	19|20	VPS45	Q9NRW7	JHU01244.B1C23R20	21	24	34.5	28	37	30.5	30	34	27.5	31	28	29.5	32	30	30	31	39	31	31.5	34	31	30.5	30.5	33.5	30.5	29.5	29	34	50.5	29.5	32.5	32	32	30.5	75.5	32	29.5	32	44	31	49	29.5	37.5	30	29	30	30.5	30	31	33.5	32.5	33	32.5	54	31	84.5	42.5	23	25.5	28	33	31	42.5	33	36.5	29.5	26.5	33.5	31.5	28.5	36.5	39.5
1	24	19|20	CHURC1-FNTB	P49356	JHU01368.B1C24R20	21	26	33	31	82	32	30.5	30	29	31.5	31.5	29.5	42	37	32.5	37	41	46.5	43	57.5	31	29	47	34	31.5	30.5	31	54.5	258	30	34.5	31	35	30	101	32.5	37.5	33	65	33.5	44	32	50.5	36.5	31	33	37.5	38	33	37	32	32	31	108	35.5	197	55.5	28	27.5	26	37.5	32	68.5	32.5	50.5	31.5	27	50	41	33	82.5	53
1	25	19|20	IGL@	Q6GMX4	JHU01374.B1C25R20	21	24.5	33	33.5	30	32.5	31.5	29.5	28.5	29.5	28.5	33.5	35.5	30	31	32	36.5	31.5	34	40	30	31	33.5	29.5	30.5	29.5	29	34.5	39.5	31.5	38	32.5	32	30	93	32.5	30.5	33	43	30.5	46.5	33.5	37	35	30	31.5	33	33.5	31	33	32	34	31.5	56.5	31	113	49	25	30	28	36.5	32	42.5	33	36.5	30.5	28.5	38.5	31	29.5	38	37.5
1	26	19|20	C11orf54	Q9H0W9-3	JHU01160.B1C26R20	21	24	33.5	30.5	68.5	35.5	29.5	30	26.5	29.5	29	30.5	44.5	37	29	35.5	37.5	45	33.5	45	34.5	31	40.5	30.5	33	31	30.5	54	239.5	30	34.5	32	33.5	31	95	37	64	33	57	32.5	58	34	44.5	36	29.5	30	34	32.5	32.5	36.5	30	32	32.5	70	31.5	162.5	50	25	27.5	28	35	32.5	43	32	46	32	28	43	40.5	31	45.5	42.5
1	27	19|20	ANXA2	P07355-2	JHU01252.B1C27R20	21	25	30	28	29.5	32	32	31.5	28.5	31.5	28.5	30	33	30	31.5	34	32.5	33	32	37	30.5	29.5	35	29.5	30.5	32	29.5	36	31.5	30	34.5	31.5	34	29.5	97.5	31	33	32	54	33	41	33	39.5	35	30.5	31.5	30.5	35.5	32.5	31	31	32	30.5	65.5	32	166.5	44	24.5	25.5	29	35	30	43.5	32	36	29.5	27	33.5	33.5	30	49.5	40.5
1	29	19|20	APIP	Q96GX9	JHU01253.B1C29R20	22	24.5	47.5	34.5	39	62	35.5	72.5	42.5	38.5	30.5	33.5	44	41.5	35.5	44	66	36.5	43	84.5	33	40	72	41	48.5	39.5	34.5	46	44	31.5	51.5	42.5	39.5	32.5	230.5	35.5	35	40	105.5	36	52	38.5	75	48	173.5	32	36.5	41	39	41	34	35.5	35.5	137.5	45.5	534.5	107	32	28	36	42	31.5	84	41	95.5	52.5	31.5	109	54	42	101	105.5
1	32	19|20	EDN1	P05305	JHU01284.B1C32R20	21	24.5	35.5	28.5	30.5	33.5	32	29.5	29	31	28	35.5	38	29.5	32	33	42.5	30	35.5	47	32	31	36	31	30.5	30	31	39	31.5	30.5	38	34	34	29	145.5	32	32	33.5	66	31	45.5	32	40.5	37	33	29.5	33.5	31.5	34.5	31.5	31.5	33	30.5	114.5	33.5	214.5	65	24.5	27	29	39.5	32	47.5	32.5	42.5	30	29.5	51	36	36.5	63	45.5
1	2	21|22	ITM2B	Q9Y287	JHU01189.B1C2R22	21.5	23.5	35	29.5	31.5	32.5	28	28	30.5	30	29.5	28	32.5	28	29	35	35	30	33.5	47.5	31.5	33	36.5	31.5	30	30.5	30	35.5	37	30	34	30	31	29	80.5	31.5	32.5	32	61	34	46	30.5	38.5	34	30	31	33.5	31.5	30.5	32	31.5	32.5	31	68	32.5	173.5	40.5	24	25.5	27.5	33.5	30	38.5	38.5	44	30.5	25.5	46.5	40.5	30	42	52
1	3	21|22	ASH2L	Q9UBL3-3	JHU01158.B1C3R22	21	24	31	28.5	30	32.5	30	27.5	29	30.5	27.5	28	30	30	30	33.5	36	29.5	32.5	35.5	30	28.5	31.5	30.5	30	31	30	31.5	29	30.5	34.5	30.5	32.5	29	54	32	29.5	30.5	38	32.5	44	30.5	36	32	29	29.5	31.5	33.5	31	30.5	31.5	32	30.5	57	31	78.5	39.5	23.5	25.5	25	36.5	30	35	33.5	35	29	26	34.5	32	29.5	34	35.5
1	5	21|22	LUC7L2	Q9Y383	JHU01193.B1C5R22	21	24	32	31	32	31	29.5	27.5	28	29.5	28	28.5	31.5	28	30	33.5	37.5	29.5	37	38	31.5	36	33	29.5	32.5	30	30	34	36	30	34.5	31	34.5	29	68.5	31.5	32.5	31	41.5	29.5	40.5	29.5	37.5	30.5	31	31.5	34	32	30	31	31	31	32	58	34	92	38.5	24	25	29	36	32	41.5	33	32.5	29.5	26	35.5	28	28.5	38	206.5
1	7	21|22	SCRN2	J3QL71	JHU01515.B1C7R22	21	25	39.5	33	43	37.5	33.5	30.5	34.5	36.5	31.5	34.5	39.5	36	35	37.5	47	37	40	54	36	35.5	48	35.5	36	32	33	44	86.5	31	36.5	33	33.5	35.5	121	36	40.5	36	67	34	48	36	42.5	42.5	29.5	33.5	38	34.5	31.5	40	37	38	35.5	72	37	197.5	54.5	26	28.5	29.5	37.5	31	53	36	48	37	29	51	43	40	61	47
1	8	21|22	HDAC11	Q96DB2	JHU01293.B1C8R22	21	25	43.5	32	52.5	35	29	29.5	31.5	33.5	30.5	35.5	42	34.5	34	39.5	56.5	45	43.5	68.5	33	33.5	43.5	34	39.5	29.5	30	48.5	216.5	29.5	38.5	31.5	36.5	30	174.5	31.5	44	33.5	79	33.5	46	30	50.5	40	31.5	30	35.5	34	31.5	32.5	31	32.5	30.5	110	32	371.5	76	26	26.5	31	35	30	61.5	38.5	65.5	35	27.5	61	44.5	37.5	86	59.5
1	9	21|22	C1D	Q13901	JHU01273.B1C9R22	21	25	33	29.5	29	35	29	29.5	28	32.5	29	31.5	35	29	30	35.5	38.5	29.5	37	47	29.5	31	32.5	33.5	31.5	31.5	32.5	34.5	31	29.5	34.5	32	32.5	29.5	91.5	30	32.5	32	58	32.5	42	30.5	42.5	37	29	30	32	33.5	31.5	32.5	36	32	31	71	31.5	173	50	25.5	26.5	27.5	34	29.5	40.5	35	47.5	28.5	27.5	41.5	34.5	35.5	49.5	48.5
1	11	21|22	CPSF3	Q9UKF6	JHU01361.B1C11R22	21	24.5	40.5	28.5	33.5	32.5	29	29.5	29	29.5	29	30	36.5	29	33.5	37.5	44.5	31.5	41.5	51	29.5	32.5	42.5	30.5	34.5	29.5	30	38	85.5	29.5	35	31.5	33	29.5	78	30.5	32.5	32	54.5	30.5	46.5	29	42.5	34.5	30.5	32.5	33.5	30.5	31	32	30.5	31.5	30.5	63.5	30.5	137.5	49	27.5	26	25	36.5	30.5	43.5	33.5	44	29	29.5	45.5	38.5	28	46	48
1	12	21|22	USP25	Q9UHP3-1	JHU29110.B1C12R22	21	24.5	32	28	34	32	28.5	30	28.5	30	29.5	29.5	37	29	29.5	36	35	31	36	43	29	31	31.5	29.5	31.5	28.5	29.5	36.5	59	30	34.5	32.5	31.5	29.5	83.5	32	31	31.5	50	31	46.5	30	41	34	31.5	31	31.5	31	31.5	35	31.5	31	30	58.5	31.5	127	43	24.5	26.5	27	35	30.5	38.5	34.5	45.5	27.5	25.5	44	32.5	31.5	50	40
1	14	21|22	SNX3	O60493	JHU01329.B1C14R22	21	25	45.5	29	31.5	42	33	30	31	34.5	28	29	43	33	32	38	53	31	49	65	33.5	32.5	46	34.5	35.5	30.5	31.5	35	33	30	39	32.5	36	30	219.5	32	35	34	80	33	43	34.5	50.5	36.5	33	33	30.5	35	31.5	32	34	31	33	108	31.5	349	95	28	27.5	27	37.5	30	56	37.5	67	35.5	29	63	42	39.5	61	90
1	15	21|22	PLEKHA7	Q6IQ23-2	JHU14037.B1C15R22	22	24.5	35	32.5	36.5	33	28	29.5	28.5	29.5	30	30	33.5	30.5	32.5	35.5	34.5	30.5	36	43	28.5	30.5	32.5	30.5	35	30.5	29.5	36.5	45.5	30.5	31.5	32	30.5	31	65.5	34.5	29.5	31.5	42.5	29.5	45.5	30	39.5	34.5	31	33	32	31.5	31	32	31	33.5	30.5	46.5	32.5	121.5	41.5	24.5	26	27	33.5	31.5	43	34.5	46	30	27	39	28	29.5	42.5	36.5
1	16	21|22	TM9SF4	A0A0C4DFM1	JHU01432.B1C16R22	21	23.5	37.5	32	29.5	31	29	28	28	29.5	29.5	29	33	28.5	32	30.5	32	30.5	32	39	28.5	31	30	30	31.5	29.5	29	32.5	34	29.5	31.5	30.5	32	29.5	66	30.5	29.5	32	38.5	29.5	45.5	31	36.5	32.5	31.5	30.5	33	31	31	31.5	30.5	30.5	29.5	49.5	30	70.5	40	24	27	25	34.5	30.5	38	33.5	32.5	28.5	26.5	34	30.5	28	40	40.5
1	17	21|22	BLVRA	P53004	JHU01265.B1C17R22	21.5	25	40	29	41.5	34.5	28.5	30.5	31	34	28.5	32	36	30	30	39	44	35.5	43	58.5	31	29	41	31	33.5	30.5	31.5	44	87	30.5	34.5	33.5	33	32	133	31.5	33.5	34.5	59	32.5	48.5	31	45	37	34	30.5	32	35	32	35.5	33.5	31.5	32	101.5	31.5	223.5	68	23.5	26.5	28.5	33.5	30.5	56.5	37	54	29.5	25.5	76.5	39.5	37.5	58	49
1	22	21|22	CD58	Q9BRW0	JHU01279.B1C22R22	21.5	25	37.5	30	38	37.5	29	32	30	29.5	29	34.5	38	31.5	33.5	36.5	39	34	38.5	48.5	30	30.5	33.5	34	34.5	30	30	43	105	30	37.5	30.5	33.5	29.5	141.5	33.5	31	32	62.5	35.5	46	32.5	43.5	43	30.5	30.5	33.5	31	31	36	36.5	32.5	31	83	30.5	168.5	53	24.5	27	27.5	38	31	46.5	34.5	44.5	31	25	57.5	37.5	34.5	78	46.5
1	23	21|22	SUB1	P53999	JHU01230.B1C23R22	21	24.5	32	29.5	30	31.5	28	29.5	29.5	28.5	29	29	32.5	30	29.5	31	34.5	29.5	33	36	28.5	28.5	32	34	32	30.5	31.5	35	32	30	34.5	31	31.5	30	56	34	30.5	31.5	36	30.5	45.5	31	37	33	28.5	30	30.5	34.5	32.5	32	31	31.5	31	50	30.5	62	36.5	23.5	27.5	29	33.5	30.5	36.5	37.5	30	26	27	35.5	28	29	38	32.5
1	24	21|22	SNAP25	P60880-2	JHU01227.B1C24R22	21	25	35.5	31.5	30	33	33	31.5	32.5	34	30	30.5	43	29.5	33	41	42.5	35.5	48.5	49	36	49	52.5	33.5	46	31.5	31	39	38	30.5	32	35.5	35	31	107	30.5	32.5	32.5	59.5	35.5	47.5	32	52	35	29	30	34.5	36.5	33	33.5	36	48	31.5	171.5	32.5	163.5	56	26	27	35.5	38	31	45.5	35.5	44.5	36.5	27	59.5	36	42	51	44
1	25	21|22	ZNF394	Q53GI3	JHU01440.B1C25R22	21	24.5	34.5	33.5	30	34.5	28.5	29.5	29	28.5	29	28.5	31.5	28.5	28.5	32	34.5	31	31	37.5	28	29.5	31	32.5	38.5	31	29.5	34	29.5	30	32	30.5	30.5	30.5	67	31	30.5	31.5	42	30.5	43	31.5	34.5	33	29.5	29.5	33.5	33	31	36.5	31.5	30.5	31	64	33	106.5	40	23.5	25	26.5	33.5	31.5	40	32	36.5	31	26	37	32	30	38	38.5
1	26	21|22	RBBP9	O75884	JHU01211.B1C26R22	21	25	40.5	30.5	34	32	74.5	28.5	31	32.5	39.5	29	35.5	30	30.5	39.5	41	31	42.5	57.5	29	31.5	41	30.5	33	41	30	33.5	34.5	29.5	35	33	34.5	32	123	34.5	34	34	71	35	42.5	32	40.5	40	30.5	33.5	35.5	32	35	34.5	32.5	33	31.5	85	34	182.5	67	25.5	25	27	39	30	52	34	50	33	29.5	74	41	36.5	54	47.5
1	29	21|22	PPIA	P62937	JHU01315.B1C29R22	21	25	33	29	29	32	36	31.5	33	33.5	30	28.5	30	29	31.5	40.5	43	31.5	36.5	42	29.5	38.5	38.5	30	32	29.5	29.5	34.5	31.5	29.5	34	56.5	32.5	30	83.5	30.5	34	32.5	57	31	46.5	31.5	37.5	33.5	31	30	32.5	31.5	31	32.5	30.5	32.5	32	76	33.5	145	47.5	26	26	27.5	34	31.5	43	35	37.5	30	26.5	44	31	30	45	37
1	32	21|22	CAP2	P40123	JHU01277.B1C32R22	21.5	25	58	35	39.5	57.5	65.5	56	42	39.5	40	44	50	58	163	65.5	68	38.5	243.5	114	41	70.5	72	55	57	67	43	74.5	44	35	46	55.5	43.5	33	160	47.5	47.5	49	94.5	57.5	52.5	36	433	60.5	36	170	64.5	49.5	47.5	42	45	41	81	163	55.5	392.5	129.5	39	31.5	88	44.5	39	93	70.5	107	65.5	37.5	118	99.5	57	166	116
1	1	23|24	SLC35B2	Q8TB61	JHU01422.B1C1R24	22.5	67	51.5	64.5	40	62.5	62	50	68	71	61.5	50	48.5	64.5	73	56.5	54	56	55	68.5	61.5	67.5	78.5	55	41.5	54	52	60	72	49.5	90	71	45.5	64	114.5	77	83	71.5	77.5	54	74.5	68	65	56	38.5	54.5	56.5	46.5	37	51	62.5	52.5	65.5	100.5	65	122.5	55.5	38	38.5	46	52.5	41	75.5	62.5	74	73	59	56.5	59	55.5	79.5	61.5
1	2	23|24	PLIN3	O60664	JHU01194.B1C2R24	22	24.5	34.5	30	30	31.5	32	27.5	29	32	29.5	30.5	33	29	29.5	70	40.5	29	33.5	44.5	31.5	34.5	42.5	30.5	35	31	30.5	35	31.5	30	33.5	44.5	32	31	104.5	38.5	31	29.5	62	33.5	49	31.5	45.5	31.5	31.5	30	33.5	30.5	32	35.5	30.5	32	34	77	32.5	169.5	68	24	26	26.5	35	31	41.5	34	51	31	26.5	53.5	69.5	35	55	53.5
1	3	23|24	RPS11	P62280	JHU01216.B1C3R24	22	24	32	29	30.5	30	29.5	28	30.5	29.5	30.5	28.5	29.5	28.5	29	32.5	34.5	30	32.5	36	31.5	30.5	30	30	31	29.5	29	31.5	29.5	30	30	30	31.5	29	65	32.5	32.5	30	42	30.5	41.5	29.5	36	30	29.5	30	30	30	31	31	32	31.5	32	54.5	29.5	92.5	42.5	24.5	26	28.5	33.5	30.5	36	35	33.5	28	28.5	34.5	30.5	27	39.5	35
1	4	23|24	SORD	Q00796	JHU01425.B1C4R24	22	24.5	47.5	32	32	47	39.5	32.5	38.5	41	31.5	29	41.5	29	37	41	53	29.5	47.5	79	31.5	36.5	66.5	34	37.5	33	34.5	37.5	39.5	31.5	44	34.5	41	29.5	300.5	33	38.5	35.5	104	34.5	50	32.5	57.5	41.5	32	42.5	36	31.5	35	35.5	31	33	32.5	153.5	37.5	538	116.5	31.5	27.5	31	36.5	34	73	38.5	77.5	43	27	65.5	38	40.5	156	100.5
1	5	23|24	CEBPG	P53567	JHU01165.B1C5R24	21	25	34	29.5	29.5	29.5	31.5	172	29.5	29	29.5	30.5	31	31	31	34	32	29	33	36.5	30.5	30	33.5	31	30	31.5	29	42.5	31.5	32	33	34	31	30	59.5	32	39.5	31	42.5	31	40	30.5	34	31	30	30.5	34	32	31.5	33	33.5	32	31.5	48.5	31	79.5	43	24	27	28	36	30.5	35.5	34.5	36	29	29.5	31	26.5	28	42.5	36
1	6	23|24	AIG1	Q9NVV5	JHU01345.B1C6R24	22	24.5	46.5	29.5	29.5	31.5	29.5	29.5	28.5	31	29.5	30.5	34.5	28.5	32	35.5	34.5	31.5	33	38.5	29.5	32	33.5	29.5	30	31.5	30	37.5	33	30.5	32	34.5	33	30	97	31.5	31	30.5	45	31	42	31.5	36.5	32.5	33	30.5	32	32.5	32	31.5	31	31.5	31	67	36	112	42	26	28.5	27.5	31.5	31	39.5	34	40.5	30	25.5	37	31	35	46.5	38.5
1	8	23|24	RSL24D1	Q9UHA3	JHU01272.B1C8R24	22	25	39	30	28.5	33.5	36	27.5	28	31.5	29.5	29.5	30	30	33	31.5	38	29.5	36.5	39	29.5	31	35.5	29.5	33	31	29	32.5	32	30	33	31.5	32.5	30	98.5	31.5	31.5	33	48	31.5	44	29	41	30	28.5	29	32	31	32	34	31	32	30.5	64.5	31.5	153	46	24	25	29	34	31	40.5	33	41	33.5	26.5	40	32	31	42	40.5
1	9	23|24	TBCB	Q99426	JHU01334.B1C9R24	21.5	25.5	34	29.5	29	31.5	37	33	30.5	30.5	31.5	32.5	31.5	28.5	32.5	30.5	37	32	31.5	39.5	29	34.5	42.5	30	33.5	34	35	35	32	30.5	34	36	41	30.5	74.5	31.5	31.5	30.5	39.5	32	45	31.5	193.5	34.5	32.5	35.5	35	31	31	33	39.5	31	30.5	56	34.5	105.5	43	28.5	33.5	32	34	30.5	37.5	32.5	78	29.5	28	38.5	31	34	35.5	37.5
1	10	23|24	ITM2B	Q9Y287	JHU01189.B1C10R24	21.5	24.5	68	34.5	35	51	35	34.5	39.5	43.5	32.5	39	54.5	31.5	34	77	97.5	32	55	146.5	33.5	35.5	54.5	40	44	31	32	52.5	47	31	61.5	34	52	34	422.5	33	36.5	35	133.5	41	49	33.5	57	51.5	40	30.5	33	43.5	43.5	36.5	31.5	35.5	34.5	201.5	36	707	195	29.5	29.5	36	53	32	85	48	138.5	49	26	152	109	95	212	164
1	11	23|24	ZNF32	P17041	JHU01439.B1C11R24	21.5	23.5	28.5	31	29	30	28	31	27.5	30	29.5	29	30.5	30	30.5	34	33.5	29.5	29.5	34	31	31	29.5	31	29	31	30	34.5	30	30.5	33	31.5	30.5	30	51.5	30.5	28.5	31	36.5	30.5	38.5	30	34.5	30	30.5	29.5	31.5	30	31	33	30	32	30	45.5	31	63	37.5	24.5	28	30.5	33.5	31.5	36	33	36.5	28	27.5	32.5	29	27	32.5	33
1	12	23|24	PSAP	P07602	JHU01205.B1C12R24	21.5	24	40	30	33	37	28	29.5	31	31.5	30	30	35	31	30.5	35.5	35	31.5	40.5	43.5	31	32.5	36.5	30	29.5	30	29.5	33.5	32.5	29.5	32	32	30.5	31	103	32	30.5	31	48.5	32	45	30.5	39	31.5	31	30.5	32.5	32	32	32	30	31	31.5	67	34	190	47.5	25.5	26	28.5	33.5	30.5	39.5	33.5	44	31	28	38.5	35.5	38	57	54
1	14	23|24	CMSS1	Q9BQ75	JHU01275.B1C14R24	22	24.5	36	33.5	37	38	34	34.5	29.5	36.5	47.5	40.5	35.5	37.5	34	37	47	35	36.5	48.5	38	35	46.5	39.5	34.5	31	32	39	41	31.5	36	37.5	41	33.5	129.5	33	32	39	71.5	38.5	48	32	49.5	35.5	30	31	37.5	34.5	51.5	34.5	32	35.5	30	85	34.5	183.5	57.5	26	33.5	31	36	33	48	48.5	55	41.5	31	59	34.5	38.5	69	69.5
1	15	23|24	TSPAN1	O60635	JHU01238.B1C15R24	21.5	25.5	46.5	30.5	31	32.5	28.5	31	30.5	35	29.5	33	33.5	31.5	30.5	39.5	44	30.5	38.5	50.5	32	33	35.5	32.5	32	33	30.5	40	36	29.5	35	33.5	33.5	33	158	33	30.5	31	69	35.5	48.5	31.5	38.5	37	33.5	29.5	30	34	33.5	36	30.5	32	31.5	73	30	201.5	79	24.5	26.5	27	38	31	43	37.5	49	35.5	26.5	52	41.5	40	79	70
1	18	23|24	CNN3	Q15417	JHU01463.B1C18R24	21.5	24.5	30	29	29	30.5	27.5	27	29	28.5	30	29.5	30.5	28.5	29	29.5	31	32	30.5	28.5	28.5	30.5	30	29	28	29	29	31.5	29.5	30.5	29.5	31	30	30	38.5	31	29.5	29.5	29	30	39	32	32	30.5	29	30.5	29.5	30	31.5	33	29.5	32	31	31.5	29	26.5	29.5	24.5	26.5	28.5	31.5	30	31.5	32	26.5	26	28	25	24.5	25.5	26	26
1	19	23|24	PGS1	Q32NB8	JHU01410.B1C19R24	21.5	25	31	29.5	38.5	30	30.5	28	27.5	29.5	29	29.5	31.5	34	28.5	33	34	31	34	37.5	29.5	29.5	33	31	33	29	29	36.5	77	29.5	32.5	34	31	29.5	80	33.5	37.5	30.5	40	31	42	30.5	36.5	35	31	31.5	32.5	32.5	32	33.5	33.5	32	31	46	34	103.5	46	24.5	25.5	27	34.5	31.5	37.5	34	33	28.5	30.5	34	30	29.5	40	39
1	20	23|24	KAT14	Q9H8E8	JHU01167.B1C20R24	21.5	24.5	33	29.5	36	32	31	28.5	27.5	31	29	29.5	31.5	29.5	28.5	33	35	32.5	32.5	40	30	29	37.5	29.5	30.5	28	29.5	35	55	31	32	33	31	31.5	91	31.5	34	31.5	47	31.5	41.5	30.5	37.5	37.5	29.5	31.5	32	33.5	36	33.5	32.5	32	31.5	73	32.5	136.5	42.5	26	26.5	30	41.5	33	42.5	35	36	39	25	36.5	31.5	36.5	41.5	40
1	21	23|24	ERH	P84090	JHU01474.B1C21R24	21.5	25	28.5	29.5	28.5	29.5	29	26.5	27	29.5	29	28.5	32	29	29.5	28	30.5	31	30.5	29	30	30	28	30	30	29	29	33.5	29	30	33.5	29.5	30.5	29	35	30	30	29.5	30	30	43	30	31	29.5	30	31.5	29.5	31	31	34.5	31	31.5	32	32	30	27	33.5	24	26.5	25.5	30	31	31	33.5	27	28	26	25.5	24	27	27	26.5
1	22	23|24	EXO1	A0A024R3V2	JHU01287.B1C22R24	21.5	24.5	33	28	30.5	31.5	31	28	28.5	31	29.5	30.5	34	30	29.5	32.5	33.5	30.5	34	39.5	30.5	29.5	32.5	29.5	32.5	29.5	29.5	32	31.5	30.5	31.5	32	32	33.5	73	30	29.5	31.5	42	30.5	41	30.5	37.5	30.5	29.5	31	31	32.5	31.5	33	33	33	31	64	30.5	98	44.5	24.5	26	26.5	34	31.5	41.5	36	37	34	27	35	28	29	43	39
1	23	23|24	SLC38A1	Q9H2H9	JHU01225.B1C23R24	21	25	36	29.5	31.5	30.5	28.5	27.5	29.5	29	29.5	29	34	33	28	33	39	29.5	35	44	29	29	33.5	30.5	32	30.5	29	33	30.5	29.5	31	29.5	30.5	30	79.5	34.5	32	32	50	30.5	45	30	37.5	32	31	32.5	32	32	34	35	31.5	32	31	91.5	30	126	50	24	26	26.5	32	31.5	39	36.5	36.5	31	27.5	43.5	32.5	34	44	50.5
1	24	23|24	SFT2D1	Q8WV19	JHU01421.B1C24R24	21.5	25	33.5	31.5	29	33.5	29.5	26.5	30.5	31	28.5	30.5	31	29.5	30.5	39.5	43	30	38	55.5	29	29.5	35	29.5	31	30.5	28.5	33.5	30.5	32.5	34.5	32.5	30.5	29	136	32.5	30.5	30	61.5	30.5	39.5	31.5	44.5	33	30	55	33	32.5	32.5	33.5	32	33	31.5	87.5	31	190.5	60.5	25.5	26.5	25.5	31	31.5	43.5	36.5	40	29.5	25.5	40	30.5	37	46.5	43
1	25	23|24	STX10	O60499-2	JHU01427.B1C25R24	22	25	40.5	29.5	31	38	32.5	33	30.5	37	29.5	29	39.5	43.5	31.5	50	52.5	31.5	44.5	60.5	52	39.5	51	36.5	33	33.5	31	42	39	32.5	38	63	35	33.5	192	32	33.5	33	87	34	44.5	32	59.5	41	33	32	33	34	37	35.5	33	33.5	34	119	55	251	108	25	27	100.5	42.5	32	72.5	36.5	57	34.5	27.5	63.5	45.5	40	85.5	82.5
1	26	23|24	SNAP25	P60880-2	JHU01227.B1C26R24	22	24.5	32	29	32	33	30	30.5	29	32.5	30.5	30.5	36.5	30	31.5	39	37	32	42	38.5	32.5	42	40	31	37.5	32	30	36.5	37	31	33.5	32.5	32.5	31	101.5	33.5	30.5	32.5	60	31.5	44.5	31.5	44	35	33	32	33	32	33	34	30.5	40	30.5	144.5	33	110.5	58	26	28.5	35.5	38	32.5	42	34.5	47.5	34	26.5	44.5	28.5	38.5	56.5	42
1	27	23|24	DDIT4	Q9NX09	JHU01282.B1C27R24	22	25.5	56	33.5	39.5	39	34	31	32.5	38	30	41	43.5	30	35.5	58.5	57.5	36	40	123	31	37.5	43.5	32	35	34	30	49	66	32	39.5	33.5	37	32	215	33.5	32.5	32.5	105	38	46.5	34	63.5	41.5	39	29.5	34.5	39	36.5	36	31.5	36.5	32	203.5	31	608	106	25.5	30	31	46	30.5	107.5	40	82	38.5	24.5	114	70.5	53.5	152	84.5
1	28	23|24	ANKS6	Q68DC2-3	JHU01448.B1C28R24	22	25.5	39.5	32.5	95.5	35	32	30	27.5	32	31	31	44	37.5	32.5	45.5	45	62.5	38	76.5	33	32	47	29.5	33	34	32	60.5	408.5	30	38	31	32.5	30	159	31.5	29.5	32	57	33	42	29	49	39.5	33	30	32	35	37.5	36	32	32	31.5	77.5	35.5	181.5	67	26.5	26.5	26	35	30.5	50	40	67	27.5	28	58.5	39	38	47	52
1	30	23|24	SUB1	P53999	JHU01521.B1C30R24	21.5	26	35.5	29.5	31	38	31.5	50	30.5	33	30	29.5	35.5	34.5	32	37	38	31.5	36.5	42.5	30	33	37.5	31.5	33	33.5	30.5	34.5	33	31	39.5	33.5	35	31	80.5	33.5	33	32.5	54.5	34	37.5	33	42	36	34.5	32.5	34	33	33.5	37.5	34	32.5	30	75	36	127	53	26	26.5	34	37.5	32.5	44	34.5	47.5	33.5	29.5	45.5	33	33.5	46	45.5
1	31	23|24	ANKS6	Q68DC2-3	JHU01448.B1C31R24	21.5	25	37.5	31	126	33.5	31.5	27	29	33.5	29.5	34.5	46	42.5	30.5	47.5	58.5	57.5	41	86	37	30.5	41.5	30.5	36.5	30.5	31	76.5	332	31	35.5	32.5	34	30.5	161	33.5	36	32	69.5	31.5	47.5	33	54	39	33	30.5	32	35.5	32	38.5	29	34.5	30.5	96	39	276	63	25.5	26	25	37.5	32.5	74	39	81.5	33	28.5	55.5	41	35.5	63	58
1	32	23|24	GTF2A2	P52657	JHU01292.B1C32R24	22	24	41	30.5	78.5	36	32	30	32.5	36	31.5	32.5	43	37.5	32	47	48	51	45.5	72.5	34	33	55.5	32	32.5	31.5	30	51	265.5	30	36.5	32	36.5	30.5	128.5	31.5	30	32	62	31.5	51	33	62	38	32.5	31	30.5	38	34	34	31	33.5	32	115	34.5	299	83.5	25.5	27	29.5	38	31.5	61	40	62	37.5	27	78.5	43.5	46	72.5	58.5
1	2	25|26	FBXO31	A0A0C4DGU8	JHU01576.B1C2R26	21	24.5	35.5	28	30.5	39.5	32	33	28.5	30	28.5	30	32	30.5	41	38.5	46.5	30.5	38.5	67	31.5	30	31	32.5	31.5	29.5	30.5	31	33.5	29.5	35.5	33.5	34.5	30	166.5	31.5	30.5	31.5	71.5	33	37.5	31.5	45	36.5	30	31.5	32	36	32.5	33.5	32.5	31.5	30	101.5	32.5	283	46.5	23.5	25.5	28	33.5	33.5	51	32.5	42	28	27	58	42.5	41	73	61
1	3	25|26	CD47	Q08722-3	JHU01560.B1C3R26	21	25	31.5	30	30.5	38.5	29	28.5	29.5	29	29	30	33	28.5	34.5	33	42.5	32	34	40	30	30	33.5	31	29.5	29.5	29	33.5	42.5	30.5	33.5	33.5	31	29.5	89	34	35	31.5	47	31.5	47.5	30.5	40.5	35	32	30.5	32	31	32	33.5	32	31.5	30.5	72.5	31	134.5	45	24	28.5	30	37.5	31	42.5	33.5	32	31	27.5	42	36.5	37	51.5	44
1	4	25|26	CCDC90B	Q9GZT6	JHU01752.B1C4R26	21	24	31.5	30	28.5	29.5	30.5	28.5	26.5	30.5	29	29	33	29.5	30	31	34	31	35	39.5	31	29	35.5	31.5	31	30	29.5	30	31.5	29.5	35	32	31	29.5	87.5	30	29.5	32	50.5	31	42	33.5	33.5	35	30	30	31.5	30	32.5	32	33	30	30.5	63.5	30.5	98.5	41	25	25.5	30	34.5	30.5	34	31.5	35.5	28	27	35	27	33.5	49	35
1	5	25|26	SKP1	P63208	JHU01618.B1C5R26	20.5	25	36.5	30	29.5	39	33.5	44	34	34.5	30.5	31.5	49	39	38	36.5	54.5	52	40	75	40	35	71.5	32.5	33.5	31	31	35	37	35.5	41	82.5	36.5	31	180	33	40.5	32	107	37	58	35	64.5	47.5	52	34	36	40.5	37	35.5	32.5	30.5	31.5	101	44	259	75.5	29	29	34.5	42	35.5	74.5	41	59	49.5	27	72	41.5	46.5	106.5	86.5
1	6	25|26	FCN3	O75636-2	JHU01766.B1C6R26	21	24.5	29	30.5	28.5	29.5	28	26.5	26.5	28.5	29	29.5	28.5	29	29	29.5	29.5	30	30	29.5	29	29	30	29	29	29.5	29.5	30.5	29	29.5	32	32.5	32	32	37.5	29	29	31	29.5	30.5	43.5	31	30	28.5	30	30	30.5	30.5	31	31.5	30	30	29	34	30.5	27.5	29	23	26	28.5	30.5	31.5	32.5	31.5	27.5	26	25	26.5	24	25.5	27.5	26
1	7	25|26	ABAT	P80404	JHU01826.B1C7R26	21	24.5	30	33.5	37.5	33	29.5	28	30	28.5	29.5	29.5	31	34.5	31.5	37	35	40.5	37.5	48	30.5	29.5	34	28.5	31	30	30.5	37	118	30.5	33	32.5	31	32.5	92	30.5	31	30.5	60	30	41	30	42.5	34.5	30	31	32.5	32.5	32.5	33	32.5	31	30	63	35.5	164	44	23.5	25.5	31	35	30.5	43.5	33	46.5	31	27.5	47	34.5	31	51	40
1	9	25|26	HSD17B12	Q53GQ0-2	JHU01673.B1C9R26	20.5	24.5	37	31	29.5	34	28	26.5	29.5	30	29	30.5	29.5	30	31.5	34	38	30	33.5	46	30	29	32.5	30.5	30	29	30	35	31.5	29.5	33.5	34	32	30.5	72	31	29.5	30	51	30	42.5	32	36	31.5	31.5	30	30.5	31.5	32	32.5	33	33	29.5	57	31	128.5	42	23	25	32	33	29.5	38	32	42.5	34	28.5	38.5	33.5	29.5	44	40.5
1	10	25|26	AEBP2	Q6ZN18-2	JHU01828.B1C10R26	20	24.5	28.5	29	30.5	33	28.5	29	30.5	28.5	29	29.5	30	30.5	29.5	31	38.5	30	32.5	38	29	29	31	30	30	31	29.5	33	31	29.5	31.5	31.5	31	30	53.5	30	30.5	30	43.5	31	38.5	31.5	35.5	30	31.5	32	31.5	31.5	31.5	31	32.5	30.5	29.5	42.5	33.5	80	41.5	22.5	25.5	27.5	30.5	33	37	32	37	27.5	25	32.5	27	26	40	36.5
1	11	25|26	TMEM167A	Q8TBQ9	JHU01815.B1C11R26	20	25	31	30	30	29	32.5	27.5	29	30.5	30	30	32.5	31	30	32.5	33.5	29.5	34	37	30	30.5	30.5	29.5	30.5	29.5	29.5	33	29.5	30	33.5	31.5	31.5	28.5	56	30.5	30	30.5	38	31	37	30.5	35	30	31	29.5	31	31.5	32	33.5	31.5	31.5	29	50	33.5	78.5	42	23.5	26.5	26	32	30.5	33.5	34.5	32.5	27	26	37	27.5	27	36.5	35
1	12	25|26	NOSIP	Q9Y314	JHU01602.B1C12R26	21	25.5	36	35.5	32.5	180	30	33	34.5	35	31.5	32	38.5	33.5	36.5	40	49.5	53.5	37.5	110.5	33	33	59.5	34.5	39	31	30.5	31.5	35	30.5	42.5	37.5	38.5	29.5	168.5	34	31	30.5	59.5	34	46.5	165.5	48	35	35.5	31.5	34	37	33	37	31	36	31	106.5	37	253.5	55	28	30.5	33	41	33	59	37.5	68.5	31	28.5	70.5	54.5	39.5	82	89.5
1	13	25|26	CTSG	P08311	JHU01848.B1C13R26	20.5	25	31.5	30.5	38.5	31	29	27.5	28	29	30	28.5	34.5	35	29	32.5	35	40	31.5	43	31	29.5	32	29	30	31	30.5	38.5	139.5	29	33	31.5	31	29.5	92.5	29.5	28	29.5	49	31	42	32	38	34	29.5	31.5	28.5	31.5	32	32	31	32	30.5	54	33	91.5	38.5	25	26.5	27	32	32	42	33	45	26.5	26	40	29.5	30	39.5	37.5
1	14	25|26	NALCN	Q8IZF0-2	JHU01724.B1C14R26	21	24.5	31.5	33	29	30	29.5	29	28	31.5	28.5	28.5	33	29	34.5	30	37.5	30.5	32.5	38	32	29	30.5	30	31	29	31	31.5	34	29	34	32	32.5	30	75	31	29	30	43.5	31	41.5	31.5	33.5	34.5	29	30.5	32	33	35.5	33.5	31.5	32.5	30.5	53.5	32	111.5	45	23.5	26	27.5	31	30.5	41	33.5	36.5	31.5	26.5	37.5	31	30	44.5	39.5
1	17	25|26	PPIL2	Q13356	JHU01700.B1C17R26	20.5	25	34.5	28.5	32.5	35.5	30.5	28.5	29	29.5	29	29.5	33.5	31	33.5	31.5	34	31	34	42.5	30	31	31	31.5	31.5	29.5	29	33	35.5	30.5	35.5	31.5	33	30	95	33	29	30	51	32	43	32	39.5	31.5	29.5	30.5	30.5	33.5	33	33	31	33.5	30	78	394	136.5	48	23.5	25.5	27.5	30	32.5	37.5	32	38.5	27	28.5	43	29	30.5	47	40
1	19	25|26	PHF19	Q5T6S3-2	JHU01793.B1C19R26	20.5	25	32	29.5	31.5	32	28.5	27	29.5	29.5	29	29	32.5	30	28.5	29.5	37	31	32.5	37	31	29	32	29.5	28	31	29.5	30.5	41.5	31	32	30.5	32	30	56	32	29.5	30.5	42	32	39	30	32	31	30	30	30	30.5	31.5	33.5	35	31.5	29	53	34.5	97.5	37	23	26	27	32	30.5	37.5	32	38	28.5	27.5	32	27.5	29.5	36.5	33
1	20	25|26	FXYD5	Q96DB9	JHU01290.B1C20R26	21	25	43	33.5	34.5	41	34	31	30	34	30.5	32.5	39	31.5	35	40.5	55	33.5	38.5	105	34.5	34.5	44	34.5	33.5	31	29.5	36.5	59	32	37	34.5	36	30	152.5	32	32	33	85	35	44	34.5	48	40.5	29.5	30.5	31	38	35.5	34	34	33.5	32	126	34.5	263.5	99.5	23.5	30.5	27.5	41	31	71.5	34	84	38	29	90.5	48	46.5	101.5	86
1	21	25|26	NCLN	Q969V3	JHU01880.B1C21R26	21	24.5	28	28	34	33	29.5	27	28.5	29	30	28	35.5	30.5	29.5	31.5	33.5	31	36	41	30	29	31.5	30	32	29.5	29.5	34	54.5	29	34.5	31.5	31.5	32	62	30.5	29	31	42.5	31	39.5	30.5	37	29	29.5	30.5	30	31	32	33.5	31.5	33	29	60	30.5	101	39	23.5	25.5	25.5	30	31	39	33.5	36.5	31	28.5	37	28.5	30.5	35.5	36
1	22	25|26	NIFK	Q9BYG3	JHU01689.B1C22R26	21	25.5	31	28.5	32	32	32.5	27.5	28	30	30	27.5	32.5	30	32.5	34.5	42.5	31	34	38.5	31.5	29.5	32	30.5	29	31.5	29.5	32.5	31	31	36	34	32.5	30	82.5	33.5	29.5	33.5	50.5	31	42	31	37	31	29	31.5	31.5	31.5	33.5	33	31	32	30	64	33.5	137	45	24	27.5	26.5	31.5	31	42	34	38.5	28.5	26.5	41.5	28.5	30.5	45	42.5
1	23	25|26	DEDD	O75618	JHU01569.B1C23R26	21	25	45	30.5	34	52	34	29.5	40.5	37.5	30.5	34.5	48.5	32.5	34.5	45	73	37	48	116.5	32	34.5	45.5	33.5	31.5	33	32.5	36	54	30	45.5	32.5	39	31	256.5	34.5	46.5	41.5	120	37.5	44.5	32	76.5	52.5	34	34	32.5	43.5	39.5	36	34.5	31.5	31.5	205	32.5	427	133	30.5	26.5	34	41.5	35.5	84	38.5	110.5	42.5	29	101.5	46	58	132	99
1	24	25|26	GMCL2	Q8NEA9	JHU01768.B1C24R26	21	24	30	30	28.5	31.5	30.5	27	27.5	28.5	30	29.5	30.5	29.5	28	29	37.5	31	35.5	40	30.5	29	31	29.5	31.5	30	30	32.5	30	30	37.5	32.5	33	29.5	82	32	30	30.5	42.5	30	40.5	31.5	32.5	29.5	29.5	33	32	30	33.5	32	33.5	33	29.5	61	30.5	130	43.5	23.5	25.5	26.5	33.5	31	39	32	35	25.5	25.5	35.5	28.5	29.5	42	38
1	26	25|26	BAMBI	Q13145	JHU01547.B1C26R26	20.5	25.5	30	29.5	29	31.5	30.5	27	27.5	30	29	28.5	36	28.5	30	31.5	32	31	32	35.5	33	28.5	31	30	29	31	29	33	35.5	30	31	31.5	30	30	76	32	29.5	30.5	40.5	31.5	46	29.5	35.5	30.5	30.5	30	33.5	34.5	32	33	30.5	30	29.5	50.5	30.5	111	41.5	24.5	26.5	26.5	34.5	31	38	31.5	29.5	27.5	25.5	33.5	28.5	32	37.5	35
1	27	25|26	PUM3	Q15397	JHU01677.B1C27R26	21	27	38	28.5	42.5	35.5	29.5	33.5	32	32	30	30.5	37.5	33.5	38	36	45.5	37.5	39	72	30.5	32	38	33	31	30.5	29.5	38.5	108.5	30	35	32.5	32.5	31	127	30	33	32	71	30.5	40.5	32.5	54	36.5	31	30.5	34	36.5	31.5	34	32	30.5	31.5	124.5	32.5	261.5	52.5	24	26.5	28	38	31.5	54.5	33.5	48.5	34	26.5	50	35.5	37.5	79.5	47.5
1	28	25|26	TAF12	Q16514	JHU01909.B1C28R26	21.5	25.5	33.5	28	33	34.5	28.5	28.5	29.5	31	29	30.5	36.5	32.5	32.5	37.5	44.5	30.5	35	41	32	34.5	35.5	31	32	32	29.5	32	54	30.5	32.5	33	32	29	102	29.5	29.5	31	54.5	32	40	30.5	41	35	30	34.5	32.5	34	34.5	33	31	31.5	30.5	77	32.5	120	54.5	25	26.5	32.5	37.5	31	46	35.5	50.5	30	27	43	28.5	39.5	48.5	45.5
1	29	25|26	MTAP	Q13126	JHU01692.B1C29R26	20.5	25	39.5	31.5	35	39	31	35	30.5	33	31	30	35	30.5	32.5	38	41	34	35	64	31	33.5	37	31	34	29.5	32	35	41.5	30.5	36	31.5	33	30.5	144.5	32	32	33.5	89	32.5	44	31	54.5	37	32.5	30.5	34	34.5	32.5	32.5	31.5	33	33	144.5	43	355	54	25	28.5	29	34.5	33	58	35	50.5	28.5	28.5	53.5	35.5	37.5	85	53.5
1	32	25|26	MEIS3	Q99687-2	JHU01687.B1C32R26	21	25	40	30.5	48.5	32.5	30	29.5	28.5	35	29.5	32.5	41	32.5	31	33	43.5	38	43.5	60.5	33.5	31.5	36.5	34	31	35	30	41.5	123.5	30	39.5	32	32.5	30.5	121	30.5	33.5	32	78	32	48.5	33.5	46.5	41	31.5	32	35	33.5	33.5	35	33.5	35.5	30.5	104.5	32.5	240.5	66	25.5	30.5	29	41	33	56.5	35.5	63	31.5	26.5	52	38	38	65	47
1	2	27|28	DRG1	Q9Y295	JHU01571.B1C2R28	21	24	37	30	37.5	32	37.5	35.5	29.5	29	28	29	34.5	31.5	32	33.5	38.5	34	35.5	46.5	31.5	29	43	32	32.5	31	30.5	37	82	31.5	36	31	36.5	31.5	86.5	33.5	33	34.5	49.5	33	47	32	43	36	31.5	33	34	32.5	31.5	35	31.5	31	32.5	63	36.5	124	38	24.5	27.5	26	35	32	44.5	37	38.5	30	26	34	33.5	31	47	39
1	3	27|28	IFT46	Q9NQC8	JHU01550.B1C3R28	21	24.5	75	35	41.5	61	38	38.5	42.5	42	29	33	48.5	41.5	35.5	62	96	41.5	66	167	34.5	37.5	95	38	37.5	39.5	32.5	41.5	113.5	33	53	36	42	32	358.5	32.5	42.5	39	185	44	49.5	38.5	112	53.5	36	32	34	43	46	37	32	31	33	273	37.5	814	111	31.5	28	34	49.5	34.5	113	47	138	46.5	29	160	88	69.5	213	166
1	4	27|28	POC1B	Q8TC44	JHU01821.B1C4R28	21.5	24.5	36	28.5	43.5	30.5	28	27	28	31.5	27.5	28.5	31.5	28.5	31	37	39.5	33.5	33.5	42.5	32	28.5	36.5	30.5	30	29	29.5	34	53	29.5	35	32	31	29	89.5	31	31	31	45.5	30.5	41.5	31.5	37	33	30.5	30.5	31.5	30.5	31.5	32.5	31	30	29.5	59	31	100.5	40	25	26.5	27	32	30	35.5	33.5	35	29	25.5	37.5	28.5	33.5	43	37.5
1	5	27|28	BRK1	Q8WUW1	JHU01558.B1C5R28	21.5	25	71.5	31	35.5	51.5	40	44.5	37.5	39.5	30	35.5	46	32.5	39	64.5	91	33	52.5	175	33	41.5	69	39.5	43.5	33.5	35	36	52.5	33	51.5	37.5	42.5	31.5	382.5	35	35.5	42.5	173	42	47.5	34	83	53	32.5	32	36.5	41.5	35.5	136.5	35.5	32.5	36.5	196.5	42	667.5	107	31.5	31	36	51	33	101.5	48	143.5	59	29	156	89	63.5	146.5	184
1	7	27|28	AP1S3	Q96PC3-3	JHU01830.B1C7R28	21	24	29	29	29	34	28.5	27	28	28	28	29	28.5	29	33.5	29.5	35.5	29.5	30.5	35	31	29.5	30	31.5	29.5	31	29.5	34.5	30.5	30.5	31.5	30.5	30.5	29	51	32	31	30.5	39	31	38.5	30.5	36.5	29.5	30	30.5	33	30.5	31.5	32	31.5	30.5	31	43.5	31	68.5	34.5	25	26.5	27.5	32	31	35	32.5	36	27	25	30	29	28.5	32.5	32
1	8	27|28	ARL6IP6	Q8N6S5	JHU01636.B1C8R28	21	25.5	34	32.5	31	33.5	30	31	28.5	30.5	29.5	31.5	38	31.5	31	38	41.5	32	39.5	50	30.5	34.5	36	30	34	32.5	32.5	35.5	37	30	36.5	32.5	31.5	32	124.5	32	32.5	33	51	31	40.5	31	46.5	40	33	30	34.5	31	32	31.5	32	31	30.5	84	32	229.5	61.5	25.5	27.5	28	35.5	31	48.5	36.5	49	31	26	57	42	38	65	58.5
1	9	27|28	C16orf78	Q8WTQ4	JHU01642.B1C9R28	21	24	36.5	29.5	30	36	30.5	31	30.5	29.5	28.5	29	34	30.5	31.5	35.5	41.5	30.5	37.5	55.5	30	29.5	33.5	31	32.5	29.5	29.5	34	32.5	31	33	32	33	29	134	31	32	34.5	75.5	32.5	44.5	30.5	38.5	31.5	29.5	31	33.5	32.5	31.5	32.5	31.5	30	30.5	91.5	31.5	197	47.5	24.5	26.5	27.5	34.5	29.5	44	35.5	51.5	35	25.5	44.5	38	33	53	46
1	10	27|28	BBS10	A0A077QPL9	JHU01833.B1C10R28	21	25	30	30.5	29	29.5	27.5	28	26.5	29	29.5	28	29.5	29	29.5	33	31	29	33.5	38	29.5	29.5	32	29.5	30.5	30	29.5	33	32	31	33	31.5	32	29.5	57	31.5	35.5	30.5	40.5	32	36	29.5	32.5	29.5	30	31	32	30	32	33	31	30	29.5	46.5	30.5	71	38	24	26.5	27.5	31.5	30	39.5	33.5	33	28.5	25	35	28.5	29.5	43	35
1	12	27|28	PWP2	Q15269	JHU01607.B1C12R28	21	23.5	33	30	34.5	31	30	26.5	28.5	29	29	30.5	31.5	30.5	29	37.5	35	34	33	43	30	29	36	31	31	30	30.5	35	72	30.5	32.5	32	32	29	75.5	31	33	31	46	31	43	29.5	38	29.5	34.5	31	31	32	31.5	34.5	33	30.5	30	62.5	33.5	115	43.5	25.5	26	25	32	30.5	45.5	32.5	48	29	27	48	33	32	45.5	38.5
1	14	27|28	VEGFD	O43915	JHU01664.B1C14R28	21.5	24.5	41.5	34	67.5	35	31	27	31	33	29	29.5	40.5	37	33.5	38	42.5	56.5	43.5	78	35	32	47.5	31.5	33	30.5	30	57	268.5	30	47	33.5	34.5	30	197	33	32.5	32.5	65	33	52	31.5	52	45	33.5	31	32.5	33	34.5	42.5	34	32	32.5	126	34	289	60	28	26.5	28	37	30.5	49.5	43	88	34.5	26.5	64.5	43.5	41.5	67	73
1	15	27|28	WDR77	Q9BQA1	JHU01630.B1C15R28	22	24	36.5	31.5	127	36	29.5	30	29.5	32	29.5	33.5	40.5	45	35	39	43	61.5	43	57.5	36.5	36	48.5	31.5	33.5	33	31	63	331.5	29	37.5	35	34	34	112.5	37	89.5	34	73	33.5	53.5	32.5	58.5	41	33	31.5	38	34.5	32	42	37	34	32	78.5	34	195.5	49.5	24	25.5	29	36.5	31.5	49	35.5	83.5	30.5	25	41.5	40.5	35	52	48.5
1	16	27|28	KJ901002	NA	JHU01779.B1C16R28	21.5	23.5	32	29	30.5	29.5	28	28.5	29.5	27.5	28.5	29	32	30	31.5	32	31	30	34	38.5	32	30	29.5	30	30.5	32	29	30	31.5	29.5	33	31	31	29.5	75.5	33	30.5	31.5	42.5	32.5	36	29.5	34	31.5	29.5	31.5	31.5	33	31.5	32.5	30.5	29.5	30	58.5	32.5	108	37	24	26	25	32.5	33	37	32.5	34.5	28	26.5	30.5	29.5	27.5	37.5	31.5
1	17	27|28	SPPL3	Q8TCT6-3	JHU01723.B1C17R28	20.5	24	33	28.5	30	31	28	28	28	29	29	31.5	34	30	31	35	36.5	31	35.5	42.5	32	29.5	34.5	31	31.5	30	30.5	34	32.5	29	35	30.5	33.5	29	106	31.5	30.5	31.5	57.5	31.5	38	29.5	35	32	30.5	30.5	31.5	34	31.5	33.5	32	30.5	30	88.5	31.5	139	48.5	24	25	26	33.5	32	44	33.5	39.5	32.5	25	39.5	33	29	55	49
1	20	27|28	NECAP2	Q9NVZ3	JHU01601.B1C20R28	21.5	24.5	38	29	29.5	35	35	29.5	28	33	29	33.5	41.5	33	31.5	46	46	32.5	38.5	75	30	31.5	44.5	31.5	36.5	33	30	85	36	29.5	38.5	32	35	30	128	32	31	34.5	79.5	33	46	33.5	39	33	33	31	34	32.5	32.5	35	35.5	33	33	103	35	192	56.5	27	26.5	29	35	32.5	56.5	38	62.5	34.5	29.5	48.5	44	38	59.5	52.5
1	21	27|28	SLC35A1	P78382	JHU01902.B1C21R28	21	24.5	34	31.5	29.5	31	32	29	28	30.5	30	31	35	32.5	34	34	34	31.5	31.5	39	29.5	29	34	29.5	33	29.5	29	37.5	30.5	29.5	34.5	32.5	32	31	88.5	35	29.5	32.5	55.5	32	44.5	32	39.5	32	32	33	31.5	31.5	30.5	33	31	31.5	32	92	32.5	132.5	44	24	28	25.5	34.5	32	38.5	33	35.5	26.5	26.5	37	32.5	29	46	44
1	22	27|28	CDCA7	Q9BWT1	JHU01654.B1C22R28	21.5	25	34.5	31	31.5	33.5	29	28	28	28.5	29.5	30	32	32	30.5	32	36	30.5	36	40	31.5	31	32	30.5	32	33.5	29.5	35	33.5	31	36	32.5	34	31.5	86.5	31	30.5	32	43	31	40.5	32	40.5	29.5	31	35.5	32.5	34	33.5	31.5	33	31.5	30	65.5	30.5	106	47	26	25.5	28	34.5	32	40	36.5	39	46	25	39.5	30.5	29.5	44.5	40.5
1	23	27|28	RNF111	A0A024R5V6	JHU01610.B1C23R28	21	24.5	30.5	30	30	30	29	27.5	28.5	29	29.5	30	34	31	28.5	29.5	31.5	30	31	36.5	30.5	28.5	30	30	31	32	29	34.5	31.5	29.5	35	32	32	29	54.5	31.5	29	32.5	42.5	32.5	38	29.5	41.5	32	29	31.5	32	31.5	32	32	32	31	30	48.5	33.5	68.5	38	24	27	27	33	31	37	35	36.5	29.5	26.5	34	30	28.5	39	38.5
1	26	27|28	GLYAT	Q6IB77-2	JHU01584.B1C26R28	21	24.5	40.5	30.5	28.5	33	30	29.5	28.5	28.5	30	31	38	33.5	31	39.5	42.5	30.5	39.5	53	31.5	31	33	31.5	31.5	30	30.5	32	32	31	38	32	34	29	116.5	33.5	36	32.5	64.5	37	46	34.5	38.5	38	29.5	31	32.5	35	32.5	32	33.5	30	31	92	31.5	192	50	25	26	28.5	40.5	31	39.5	34.5	48.5	27.5	24.5	56	34	38.5	54	49.5
1	27	27|28	GRAP2	O75791	JHU01669.B1C27R28	21	24.5	33.5	31	30.5	30	29.5	30.5	29	28	29.5	28.5	35	32.5	30.5	31	37.5	32.5	36.5	43	30	31.5	35.5	33	29.5	31.5	30	35	30.5	30	36.5	31.5	32	30.5	101	31.5	31	32	47.5	33	35	30.5	39.5	29	29.5	30	33.5	33	32	34.5	33	33.5	30.5	70.5	30.5	130.5	41	24.5	27.5	27	40	31	41.5	34.5	41.5	29	25.5	34	30	27.5	46	36.5
1	28	27|28	SDS	Q8WW81	JHU01901.B1C28R28	20.5	25.5	31	28.5	29.5	31.5	29.5	31.5	27.5	30.5	29	28.5	31.5	32	29.5	30	35	31	34.5	41	31	28	32	30.5	30	30	30	30.5	40.5	30	34	31.5	33	29	69.5	31	31	32	45	33	39	30.5	36.5	32	30	31	31.5	31.5	31	32.5	31	30	31	49.5	31	90	39.5	24.5	25.5	26	31.5	33	33.5	34	42.5	26.5	26	33.5	32.5	30	38.5	37.5
1	29	27|28	KJ903277	NA	JHU01650.B1C29R28	21	25	33	30	31	33.5	28.5	29.5	28.5	29	30.5	28.5	34	30	32	33.5	36.5	31	33.5	38.5	29.5	28.5	33	30.5	31	32	29	30.5	29.5	29.5	32.5	33.5	31.5	30.5	79.5	31	30	31.5	42.5	32	39	29	38	35.5	29.5	31.5	32.5	33.5	35.5	33.5	34	31.5	30	63.5	31.5	104.5	40	24	29.5	26.5	31	32	40.5	36	37.5	28.5	27	36	30	31.5	47.5	39
1	31	27|28	MTRFR	Q9H3J6-2	JHU01836.B1C31R28	21.5	25	39	30.5	33	34.5	30	30	28	29.5	29.5	28.5	40.5	33	32	38.5	51.5	36	37	82	32	30	38	31.5	33.5	31.5	30	45	56.5	31	34	31	35.5	29.5	137.5	30	31.5	33	80	39	45.5	31.5	47.5	38.5	28	32	32	37	33	32.5	32	43	31	140.5	32.5	300.5	60.5	23.5	26	30.5	42	30	62	36	71	32	26.5	109	84	44.5	70.5	62.5
1	2	29|30	TMEM230	Q96A57	JHU01556.B1C2R30	22	25	39.5	28.5	30	35.5	35.5	27	34	31	28	29	38.5	31.5	30.5	44	63	32.5	38.5	53	31	29.5	37.5	33.5	32	31.5	30	39	30.5	29.5	34.5	33.5	34.5	29	197	30	31	35	74	33	43.5	30.5	45	36.5	32.5	30.5	32.5	33.5	33	32	35.5	30	31.5	134.5	33	294.5	60	25	26.5	28	33.5	31.5	50	39	47.5	32	26.5	52	35.5	40.5	55.5	57
1	3	29|30	BET1	O15155-2	JHU01548.B1C3R30	22	23.5	53.5	33.5	30.5	37.5	35	33.5	33.5	36	29	29	39.5	32.5	33.5	43.5	69	33.5	52	94.5	30.5	33.5	46	36	32.5	31.5	30	39	40.5	30.5	45	32.5	34	31.5	263.5	32.5	33.5	34	94	35	41	31.5	58.5	42	33	31.5	33	37	36.5	36.5	32	32.5	33.5	178.5	30	446	97	27.5	29	32.5	39.5	32	90.5	40.5	67.5	37.5	28.5	99.5	45.5	45	98	77.5
1	5	29|30	AIF1	P55008	JHU01540.B1C5R30	22	23.5	31.5	28	28	29.5	28.5	28.5	30	31	27.5	29	30	33.5	37	35.5	40.5	30.5	35.5	42.5	33	30	37	32.5	32	31	28.5	33.5	34	53	31.5	32.5	32.5	31	64.5	30.5	31	31.5	47.5	30.5	43.5	36	37.5	33.5	30.5	30.5	33.5	33.5	32	34	40.5	31	29.5	51.5	33	115.5	38.5	27	25	30.5	33	31.5	37.5	34	39.5	30.5	27	38.5	32.5	30.5	47	34.5
1	6	29|30	LDHC	P07864	JHU01777.B1C6R30	22.5	24	32.5	29.5	29.5	30	28.5	29	30	29.5	28	28.5	31.5	30	29.5	33.5	44.5	30	36	42	30	28.5	36.5	30.5	29.5	29.5	30.5	32.5	39	29	35.5	32.5	33.5	30.5	96	30	29.5	29.5	48	31	42.5	30	38.5	35.5	29	31.5	31.5	32	31.5	31.5	33	32.5	30	66.5	30	137.5	44.5	25	25	27	35.5	31	43.5	34.5	43.5	29.5	26	39.5	34	30	48.5	48.5
1	7	29|30	ETV3	P41162-2	JHU01856.B1C7R30	21.5	23.5	29.5	28.5	28	30	27	28	26.5	29	29	29	32.5	28.5	30.5	30.5	32.5	29.5	31	34	32.5	31.5	31	30	30	29.5	29.5	31	31	29	33.5	29	30.5	30.5	65	30	31	30.5	39	30	41.5	30	34	29.5	30.5	31.5	36	30.5	32	32.5	32.5	31	30.5	51.5	30	86	37	25	26	28	32.5	31	37	36	35.5	27.5	26	30.5	27.5	27.5	35	36
1	8	29|30	CA1	P00915	JHU01648.B1C8R30	22.5	24.5	35	28.5	29	36.5	31	31	30	35	28	31.5	35.5	32.5	32	33	41.5	30	39.5	41.5	31	42	56	31	33.5	30.5	29	34	36.5	30	38	33	33.5	34.5	95	30.5	35.5	32.5	50	32.5	50	32.5	46.5	35	30.5	31.5	36.5	30.5	32.5	32.5	33	32.5	30	81.5	31.5	209.5	119.5	25.5	26	30	40	32	48	35.5	52.5	33.5	28	47.5	34.5	30.5	51.5	58
1	9	29|30	F13A1	P00488	JHU01660.B1C9R30	22.5	23.5	52	33	54	48	41	36	37	35	31	43	46.5	45.5	139.5	46.5	70.5	43	116	105	37.5	55	67.5	35	74	36	33	51	154.5	29.5	51	52	43	33.5	219.5	35	42	39.5	115.5	36	49	39.5	78.5	54	34.5	35	37	39.5	35	43	33	35.5	31.5	183.5	41.5	519.5	120.5	30.5	30.5	43	53.5	34.5	85.5	46	117.5	52	30.5	91.5	67	48	120	118
1	10	29|30	GCSAML	Q5JQS6	JHU01839.B1C10R30	22.5	26	67	34	32	74.5	38.5	31.5	43	53.5	31	32.5	53.5	33.5	45.5	78	122.5	36.5	90	153	34	43	83.5	42	58	37	31.5	86.5	44	32	73	39.5	56	34.5	526.5	34	40	39.5	241	52.5	52.5	36	164.5	61	35.5	33.5	37.5	73	51	38	37.5	46	37	316	40	965.5	242.5	33.5	30	54.5	49.5	42	126	58.5	162	66	28.5	157.5	84	82	174	169.5
1	11	29|30	ZNF486	Q96H40	JHU01824.B1C11R30	22.5	24.5	28.5	30	30.5	29	30	27	28	29.5	29	29.5	32.5	32	29	34	33.5	31	35	38.5	30.5	29	32.5	29.5	36	31	28	33	37	29	33.5	30.5	30	30.5	92.5	29.5	29	31.5	45.5	31.5	41	29	36	30.5	31.5	31.5	33	30	31	31	31	30	29.5	56	30	126	44.5	25.5	25.5	25	35.5	31	38	35	39	30.5	25.5	35	30.5	31	45	36
1	12	29|30	MAGOHB	Q96A72	JHU01579.B1C12R30	22	24	70	33.5	36	65.5	39.5	37.5	40	55	32.5	34	53.5	47.5	40	69	140.5	38.5	76	162	35	43	54	42.5	40	32	30.5	48	68	29	62.5	35	43	32	561	33.5	46	40.5	216	43	46.5	34	117	64.5	31.5	34	35	39	38	35.5	33.5	34	34.5	342	34.5	896	227	33.5	27	41	46	39	129.5	53.5	167.5	65	28.5	150	92	91.5	241	144.5
1	13	29|30	NDUFA6	A0A2Y9D025	JHU14767.B1C13R30	22	23.5	31.5	28.5	29.5	30	29	26.5	26.5	30.5	27.5	31	30.5	29.5	30.5	31	38	29.5	31.5	37	30	29.5	32	30.5	29.5	30.5	29.5	31.5	31	29.5	34.5	30.5	31.5	30	67	29.5	31	30.5	42	31	39	31.5	33.5	30.5	28	34	32	31	31.5	32	31.5	31	29.5	49.5	31.5	109.5	43	26	25.5	25.5	32.5	32	36.5	34	36	27	26	34.5	31	31	40	33.5
1	14	29|30	KJ900890	NA	JHU01705.B1C14R30	22	24	37	30	37.5	33	33.5	28	29	34	29	29.5	35	35	32.5	37.5	41.5	32.5	41.5	65	31	30	45.5	31	36	29.5	29.5	43.5	77.5	29	43.5	33.5	34	32	159.5	32.5	31	32.5	81.5	36	41.5	31.5	47	39.5	29	32	34	32	32.5	31.5	31	32	30.5	102	31.5	262.5	80.5	27	25	31.5	33.5	32.5	56	42	70.5	36	25.5	55	35.5	37	56	51
1	15	29|30	GW128	NA	JHU01631.B1C15R30	22.5	23.5	30	29	30	28.5	28.5	26	29.5	29	28	28	30	29.5	30	34.5	36	30.5	32	39.5	29.5	30.5	30	30	34	30.5	29	32	30.5	29	33	30.5	30.5	29.5	56	37	29	30.5	42	31	43	29.5	30.5	32.5	28	30.5	33	31.5	30.5	30	31.5	30	30	46.5	31.5	65	43.5	24	24.5	28.5	32.5	30.5	36	32.5	32.5	26	26.5	32.5	30.5	30.5	30.5	34
1	17	29|30	BEST3	Q8N1M1-5	JHU01639.B1C17R30	22.5	24	36	30	67.5	32.5	29	29	30	31.5	29	29.5	35.5	36	32.5	36.5	41	44.5	37.5	56	30.5	32	40	31	32	33.5	30	46	233	29	36	30.5	35.5	30	109.5	31	54	31	66	33	45.5	30	44	35.5	30.5	31.5	34	32.5	32.5	35.5	31	34.5	31	96	31	188.5	51.5	25.5	24.5	29	37	34	44.5	34	50.5	32.5	26	47	32	32.5	49	45.5
1	18	29|30	RNF25	Q96BH1	JHU01895.B1C18R30	22	24	58	29	44	48	33	36	32.5	37.5	29	32	45.5	36.5	31.5	44	54	38.5	49	103.5	34	40	55	34.5	36	31.5	30	46	92.5	29.5	133	33.5	39.5	30	178.5	34.5	32	40.5	104	52	49.5	38	57	52.5	33.5	37	47	37	41	45	37.5	35	31	157	35	296.5	109	27.5	29	39	47.5	35.5	81.5	46	112.5	59	28.5	135	93.5	83.5	90	91
1	19	29|30	RSL24D1	Q9UHA3	JHU01744.B1C19R30	22	25	30	29	29	32	28.5	27	30	30.5	28.5	28	33	32.5	29.5	30	38.5	30.5	33	39.5	31	30.5	30	30	31	29	29	35.5	32	29.5	34.5	30.5	31	32.5	77.5	30	30	30	42	32	38.5	29.5	32.5	31	30.5	30.5	30	32	33	32	32.5	32	30.5	53	29	117	44.5	25	25.5	27.5	32	30.5	41	32.5	39.5	26.5	24.5	36	26.5	32	35	38
1	20	29|30	AIM2	O14862	JHU01541.B1C20R30	22.5	24	34	30.5	30.5	33.5	29	26.5	28.5	33.5	28.5	28.5	32	34.5	30.5	34.5	35	31.5	41.5	50	30.5	32	37	30.5	33	29.5	30	36.5	40.5	28.5	34.5	30.5	35.5	30	121.5	31	30	31	59	34.5	43.5	29.5	38.5	34.5	30.5	30	31.5	33.5	31	31.5	32	32	30.5	83	30.5	162	55	25	26	27	37.5	30.5	52.5	37	44.5	28	24	48	35.5	35	46.5	49.5
1	21	29|30	PARD6A	Q9NPB6-2	JHU01886.B1C21R30	22	24.5	39.5	29	96	43.5	32.5	29	31	30	32	30	40	40.5	32.5	33	41	55.5	41.5	74.5	35.5	35	53	32	38.5	29	30	68	418.5	29.5	34.5	36	41.5	31	130.5	34	34.5	32	68.5	36.5	49.5	31.5	56.5	51.5	30.5	32.5	31.5	33.5	30.5	38.5	32	31	30	151	33.5	288.5	84	29	24.5	29.5	36	30.5	87.5	43.5	90	37.5	27.5	117	51	53.5	67	75.5
1	24	29|30	NDFIP2	A0A0C4DGW0	JHU01790.B1C24R30	22	24.5	30.5	29	29.5	32.5	29.5	26.5	28	30.5	30	28	36	30.5	29	35.5	37	30.5	31.5	40.5	30.5	31	33	31.5	29	33	30	38.5	30	29	34	33	31	31.5	73.5	32	30.5	31.5	49	35.5	44	30.5	38.5	32.5	32	31.5	33	30.5	32.5	31.5	30	31.5	30	63	31.5	142	45.5	24.5	26	29	34	31	40	32.5	39.5	27	25	38.5	31	30.5	37.5	38
1	26	29|30	DERL2	Q9GZP9	JHU03677.B1C26R30	22	24	30.5	32.5	32	28.5	30.5	28	28	28.5	29	28.5	32.5	30	29.5	31	35	32	34	32	29.5	30.5	35.5	30	30.5	30.5	30.5	34	33.5	29.5	36.5	32	31	30.5	66	32	30.5	31.5	37.5	35	47.5	30.5	35	32.5	29	31.5	34.5	30	31.5	32.5	32	30	30.5	54	34	76.5	39.5	25	28	25	35.5	29.5	36	34	36	26	26.5	34	26	28.5	36	35
1	27	29|30	HADHB	P55084	JHU01671.B1C27R30	22	24.5	37	29.5	29.5	32.5	38.5	29	31.5	33	30.5	29	34	33	35	37	42	32.5	40	49.5	30.5	33	35	34.5	35	31	29.5	39	41	30	37.5	31.5	32.5	32.5	112.5	30.5	888.5	31	69	35	41	34.5	44	33.5	30	33	33	34	34	39.5	31.5	31	30.5	92	35.5	202.5	58.5	26.5	27	32.5	66.5	32.5	45.5	34.5	37	32	27	49.5	41.5	33	57.5	43.5
1	28	29|30	CEP70	Q8NHQ1-3	JHU01843.B1C28R30	22	24.5	35	31	30	34.5	32	27.5	30.5	32	28	33.5	37	35	33	32.5	41.5	31	36.5	41	30	35	35.5	32.5	36.5	32.5	29.5	38	42.5	30	43	30	33	30.5	120.5	31	32	31.5	59.5	31	42.5	31	41	38	29.5	33	34	32.5	34	36	31.5	30.5	30	81.5	34	129	55	26.5	28	32.5	43	32.5	43	37	48.5	28.5	26	54	34	41.5	45	44
1	30	29|30	OSTC	Q9NRP0	JHU01854.B1C30R30	22	23.5	35.5	29.5	30.5	36.5	30.5	29	29	32	29	30	34.5	33	35	39	46	33.5	35.5	52	35.5	31	31.5	30.5	36	31.5	29	35.5	34	30	35	30	29	30.5	118	30.5	30	33.5	74	33.5	43.5	31.5	39	34	30	30.5	33.5	33	33	32.5	32.5	34.5	30	106	32.5	182.5	52.5	26	26	28	38	31.5	48	35	51.5	28.5	25.5	50.5	35	36.5	67	45.5
1	32	29|30	HADHB	P55084	JHU01671.B1C32R30	21.5	25	38.5	31.5	36.5	36.5	29	31	31	32	28.5	32.5	38	34.5	30.5	37	48	34	38.5	59	30.5	33.5	36	31	34	31	29.5	45.5	71	29.5	37	31	31	31.5	151	32.5	34	31	71	33	49.5	30.5	49	40	32	31	35	33	36	31.5	32	32	30	127.5	31.5	323	75.5	27.5	27	30	36	32	49.5	40.5	56	35	27	53	37	36.5	74	56
1	1	31|32	HEY2	Q9UBP5	JHU02148.B1C1R32	22.5	24	31	29.5	31.5	29.5	29	27	29.5	28.5	28.5	28.5	32.5	28.5	29.5	30	35	31.5	34	37.5	30	29	30.5	31.5	31	29.5	30	30.5	31	29	34.5	29	32.5	31	55	30.5	29.5	31	38	31	38.5	28.5	34	30.5	29.5	32.5	32.5	31.5	31	34	31	30	30	46	30.5	58	37	24	26	24	32.5	30.5	37.5	32.5	34.5	27.5	24.5	35	35.5	27	35.5	32.5
1	2	31|32	DEF6	Q9H4E7	JHU01947.B1C2R32	22.5	24	37	36	40	45.5	36.5	35.5	31	35	33	29	40.5	37	35.5	47	49.5	35.5	44	58	37.5	39.5	80.5	38	42	38	30.5	1035.5	75	32.5	41	39	40	32	145.5	35	33.5	56	84	42	58.5	39	53.5	46	38.5	40	75	35	46.5	38.5	35.5	35	32	107.5	40.5	275.5	61	30	26.5	40.5	49	33	54	44	89	71.5	31	48.5	35.5	36	55	66.5
1	3	31|32	LSMEM2	Q8N112	JHU01932.B1C3R32	22	24	61.5	30.5	31	41.5	34	31	34	38.5	29.5	35	48	31	34	88.5	90	31	74	148	32.5	33.5	69.5	37	39	30.5	31.5	39.5	44	29	48.5	34	38.5	30.5	793	31.5	36.5	34.5	146.5	36.5	44.5	31	70	43	36.5	32	34	44.5	40.5	32	33.5	32.5	37.5	330	33	1240.5	141	27	28.5	26.5	47.5	32.5	80	39.5	126.5	37.5	28.5	122	48.5	49.5	133	156
1	4	31|32	MAN1B1	Q9UKM7	JHU02164.B1C4R32	22.5	24.5	35.5	30	34	33.5	40	63	34.5	36	29	29.5	40	31.5	33	50.5	40.5	30	36.5	45.5	34	31.5	40.5	34	68	33	31.5	33	30	32.5	33	35	38	31.5	87.5	32	31	37.5	53.5	35.5	44	31.5	41.5	37	36.5	33.5	35	30.5	31.5	34	35.5	31	31	64.5	31	155.5	49	24.5	26	30	36.5	33	48.5	37.5	51	38	25.5	38.5	40.5	32.5	53	42.5
1	6	31|32	ORC4	O43929	JHU02173.B1C6R32	22	23.5	33.5	30	35	34	29	29.5	28	30	29.5	30	32.5	28.5	29.5	32	40	30	40	45	31	31.5	36	31.5	30.5	30	30	34.5	45	30	33	30	33	30.5	84	31	30.5	35.5	57.5	31.5	37.5	28	37	34	30	31	33	34.5	31.5	31.5	32	30.5	30	85	32	162.5	52	25.5	25	28	35	30.5	49	36.5	42	30	25	52	32.5	33	60.5	44
1	8	31|32	CBWD1	Q9BRT8	JHU02031.B1C8R32	22	24	54	31	41.5	44	32.5	29.5	36.5	48.5	28.5	33.5	45.5	31.5	39	57.5	81.5	40	47.5	152.5	35.5	42.5	56	37	41	33	31.5	51.5	93.5	29.5	46.5	35.5	49	32.5	293	33.5	36.5	36.5	135	38.5	70.5	36	81.5	57.5	35.5	33	34.5	46	40	38	35.5	33.5	31.5	197	38.5	606	148.5	30.5	25	34	51	31.5	114	43.5	94	130	30	156	88.5	68	187.5	124.5
1	9	31|32	NPPA	A0A087X094	JHU02071.B1C9R32	22	24.5	37	31	36.5	32.5	30.5	38	29	33	28.5	30.5	35.5	32.5	35.5	36	47.5	32.5	38.5	47.5	29.5	32.5	39	33	36.5	31	30	41	56	29.5	35.5	35	36	32	88.5	31.5	32	33.5	52.5	33	43	32.5	40	38	33	35	32.5	33	47	36	31.5	31.5	32.5	62.5	32.5	134.5	51	24	28	29	34.5	31.5	48	37.5	40	32	25.5	48	37.5	35.5	56	46.5
1	10	31|32	USP14	P54578	JHU02302.B1C10R32	22.5	23.5	31	31	32.5	30.5	30.5	30	28.5	30.5	28.5	29.5	38.5	28.5	32	38.5	41.5	30.5	40	46.5	30	31.5	33.5	30.5	35	29	29.5	34	38	29.5	34.5	30.5	31.5	31.5	126.5	30.5	30	31	56	31.5	41.5	29.5	36.5	33	31.5	30.5	31.5	35.5	34.5	30.5	30.5	32.5	29.5	74	34.5	146.5	49	25.5	25	27	34.5	32	54.5	35.5	41	26	24.5	39.5	32.5	31	45.5	39.5
1	11	31|32	PYROXD2	Q8N2H3	JHU02119.B1C11R32	21.5	24	33	29.5	51.5	34.5	29	28.5	28.5	29	28.5	32	34.5	31	32	38	39	39	39	50	31	33	37.5	32	36	29	30	46	130	31	33	31	32.5	31.5	155	32.5	41	33.5	49	30.5	41	32.5	41	36	31.5	30.5	35	34	32	33	34	31	32	71.5	30	151.5	51.5	27.5	24.5	28.5	33	31	51.5	39.5	48.5	26	25.5	49.5	40	38	53.5	49.5
1	12	31|32	ERVMER34-1	Q9H9K5	JHU16184.B1C12R32	22	23.5	112.5	38	64.5	137.5	43.5	84.5	62	81	33.5	48	88	49	56	96.5	174	55	117	215	47.5	63	129	68	99	46	54	211.5	118	34	84.5	46.5	63.5	32	677.5	45	131.5	51.5	280	76.5	69	44	192	82	52.5	41.5	51	55	71.5	43.5	34	40.5	42.5	451	52.5	1651.5	346.5	70.5	36.5	65.5	94.5	41.5	177	68	192	89.5	34.5	240.5	163.5	129.5	333	433
1	13	31|32	KLK5	Q9Y337	JHU02250.B1C13R32	22.5	24	35	28	34	35.5	29	28.5	29	29	28	33	36	31	30	38	32	31.5	33.5	44.5	31	30	36	30	31	29	31.5	40	50	29	36.5	30	33.5	30	97	31.5	29.5	31.5	51.5	32.5	42	32.5	36.5	36.5	29.5	32	33.5	33	31.5	33	30.5	31	32.5	68	30	170.5	52	25.5	25	30.5	35	31	44	34.5	41.5	26.5	27.5	52	43	34.5	54.5	57.5
1	15	31|32	CMTM2	Q8TAZ6	JHU01941.B1C15R32	22.5	23.5	37.5	29	32	36.5	28.5	29.5	30.5	32.5	28.5	30.5	34	28	30	36	39.5	30	35.5	45.5	31.5	31.5	41.5	32	33	31	33	34	36.5	29	35	34	33	30.5	113.5	33.5	32	31.5	53	31.5	41	30	45	35	31	31	34	34.5	32.5	34.5	31.5	32.5	32.5	86	29.5	219.5	47.5	26.5	26	26.5	38	32	44.5	33	39	30.5	28	40	37	35.5	52	41
1	17	31|32	SSX3	Q99909-2	JHU02098.B1C17R32	22.5	22.5	54.5	31	35	86.5	32.5	28.5	35.5	42	31	31.5	46.5	33.5	38	47	83.5	31.5	54	128.5	32.5	44	42.5	32	43.5	33	33	56	48.5	29.5	45.5	32.5	50	30	215.5	36.5	31	37.5	153	41	44	32.5	71.5	79	35	32.5	35.5	41	46	33	34	33.5	34.5	239.5	32	537	229	26.5	28	31	47	31.5	144	41.5	172	55.5	30.5	270.5	126	155.5	181.5	198
1	18	31|32	NLN	NA	JHU02260.B1C18R32	22	23	36.5	31	39.5	40.5	30	27.5	29.5	30	28.5	29.5	35.5	29.5	31.5	37.5	46.5	35.5	40	63.5	30	32	38	31	32.5	29.5	30	39.5	73.5	29.5	43	31	34	31	144	32.5	29.5	33.5	78.5	31.5	39.5	29	41	34.5	28.5	31	34.5	33.5	33.5	33.5	32	32	28.5	92.5	31	200	59	25	28	27.5	36.5	32.5	47.5	37.5	80	27.5	25.5	58	35	34	56.5	51.5
1	19	31|32	NABP2	Q9BQ15	JHU02172.B1C19R32	22	25	45	35.5	36	36	37.5	110	34	33.5	33.5	33	49.5	35.5	37.5	53	48	36.5	43.5	44	33.5	41	61.5	33.5	81.5	38	33.5	48	39	37.5	44.5	70	41.5	33.5	91.5	38	34.5	49.5	58.5	43.5	40.5	39	52	44	83.5	40.5	45	36	41.5	42.5	42.5	34.5	39.5	80.5	34.5	150	64.5	37	26.5	33	44	35.5	60	46.5	50	52.5	29.5	43	75.5	38	74	49
1	20	31|32	RAB39A	Q14964	JHU01995.B1C20R32	22	23.5	36	31	30.5	31.5	28.5	26.5	27	28.5	30	30	35.5	28.5	32	35.5	39.5	30.5	35.5	41.5	30	32	38	31.5	32.5	31	29.5	34.5	31	29	37.5	31	32.5	30	92	34.5	31.5	31.5	52.5	34.5	191.5	29	37.5	32	31	33	34.5	33.5	31.5	32	31	31	29.5	84	33	148	51.5	24	25	29	39	31.5	43	35	41	30	25.5	41.5	36	32	45	40.5
1	21	31|32	MRPS12	O15235	JHU02257.B1C21R32	22	25	30.5	27.5	30	29.5	29	26	29	29.5	30.5	29.5	30	30	30.5	32.5	39	30.5	35	32	30	29	29	30	29.5	29	28.5	34.5	34	29	32.5	29.5	31	30	70.5	32	29	31	40	32	38	29	35.5	31	31	30.5	31.5	31.5	31	31	31	30	29	45	33	79.5	40	24.5	24.5	26	33.5	31	38	33	31.5	29.5	26	36	32	28	33.5	34
1	22	31|32	HNRNPC	P07910	JHU02055.B1C22R32	22.5	23	57.5	33.5	33.5	66.5	37	44	40	40.5	31	32	50	33	38	50	65.5	36	48	115.5	33	37	47.5	38.5	39.5	32	31	54.5	49	29	42.5	32	46	31	196	34.5	34	35	114.5	45	41	30.5	88.5	84	40.5	31.5	37	39.5	60.5	37	41	31	31.5	289	34	436.5	229.5	29	28	35	47.5	32	137.5	46	165.5	48	30	256.5	128.5	139	191	179.5
1	23	31|32	XM_008974131.2	NA	JHU02004.B1C23R32	22.5	23.5	56	47.5	57.5	55	35.5	35	40	49	30	36.5	43.5	34	41	62	97	33	55	120.5	32.5	38	55.5	36.5	39.5	36.5	35	50.5	46.5	33	54.5	37	45	30.5	218	35.5	35.5	36.5	163.5	36	46.5	32	79	57.5	34.5	32.5	39.5	43	41	35	34	34	32	235	37.5	620	178	31.5	29	34	53	33	116	42	127	59	390	175.5	79.5	75.5	153.5	131
1	24	31|32	HLA-DPB1	A0A1C3PI18	JHU02150.B1C24R32	22	24	33.5	31	57	33	30.5	26.5	30	32	29.5	30	37	33	29.5	38	39.5	47	41	53	31	31	40.5	31	33	29.5	29.5	50.5	230	29.5	33	31.5	32.5	30.5	113	33.5	30.5	30.5	58	32	44	31	39	38	30.5	31	31	32	36	36	31	29.5	30	90.5	31	204	48.5	25	27.5	27	35	30.5	46	37.5	51	28	27	44.5	34.5	35.5	51.5	44
1	25	31|32	HMGN2	D3DPL0	JHU02151.B1C25R32	22.5	25	35.5	29.5	34.5	33.5	28	27.5	28.5	30	29	30.5	35	28.5	31	36	36.5	32.5	37	44	33.5	29.5	31	31.5	32.5	30.5	29.5	39	36	30	34.5	30.5	34	30.5	92.5	30.5	31	31.5	56.5	32.5	44	29.5	38	36.5	30	31.5	35	32.5	32	34.5	31.5	32.5	29.5	60	31	152	48	24.5	26	27	36.5	30.5	42.5	33	40	28	25.5	45.5	35.5	33	53	42.5
1	26	31|32	CD33	P20138	JHU01938.B1C26R32	22	24	31	29.5	30	31.5	28	26.5	28.5	29	28	32	32	28	31	33	38	30	34	35.5	29.5	29.5	33	31	33	30.5	30	35	32.5	29.5	33.5	31.5	32	30	60.5	31.5	33	31.5	44	31	43	29	31	34	31	32	32	30	30.5	31	32	31	29.5	46	33	77	39	25	25.5	27.5	36	31	38	32.5	33	29	25.5	37	28.5	31	38.5	40
1	28	31|32	CDC37	Q16543	JHU02220.B1C28R32	23	25	33	30.5	121	38.5	32.5	36	31	32.5	29.5	40	39.5	29.5	151.5	36.5	40.5	410.5	35	41	111.5	50.5	88	222.5	568.5	38.5	33	237.5	53	34.5	47.5	33.5	181	31	98	35.5	84	31.5	53.5	38	52.5	238	61.5	81.5	32	120.5	40.5	34.5	36.5	144	33	41	80.5	78	65	101.5	49	60	34	60.5	40	39	55.5	94.5	61	49	81	96.5	49.5	101	44	38.5
1	29	31|32	CNOT9	Q92600-3	JHU02090.B1C29R32	23	24	34	31.5	36	38.5	29.5	28	30	30.5	28	30	35	29.5	32	35	39	32.5	35.5	46.5	32.5	31.5	33.5	31	32	31	29	42.5	57.5	29	33.5	31.5	32.5	31	81.5	31.5	30.5	32	62	32	42	31	44	36.5	29	30.5	34.5	34	31	31.5	30.5	32.5	30.5	77.5	31.5	154	58	24.5	26	28.5	37	30.5	50.5	36.5	45.5	33.5	25	50.5	40.5	36	63.5	48.5
1	30	31|32	NFE2	Q16621	JHU02166.B1C30R32	22	25	33.5	30	36	31.5	29	27.5	28.5	31.5	30	30	37	29	31.5	36	40.5	31	37.5	47	34.5	31.5	33.5	31	36	29.5	30.5	39	51	30	36.5	34	33.5	31	79	32	30	33.5	51.5	32.5	43.5	31	36	32.5	31	31.5	33.5	32.5	32	33	32.5	31	31	83.5	32.5	116	43.5	25	26	27	32.5	30.5	38.5	34	37.5	31.5	26.5	39.5	29.5	30.5	44	41.5
1	31	31|32	TPTEP2-CSNK1E	P49674	JHU04057.B1C31R32	22.5	23.5	29.5	28.5	31.5	32.5	28.5	30	30	33	28	31	35	29.5	30.5	37.5	37.5	33	31	43	32	29.5	31.5	30.5	30.5	30.5	30	32.5	35.5	28	33.5	32.5	32	29.5	96.5	30	29	34	57.5	31.5	38.5	32	36.5	32.5	31	32	35.5	33	31	34.5	31.5	30.5	29.5	64	32.5	114	45.5	24.5	27.5	27	35	30.5	41.5	33.5	33	27.5	26	40	38	32.5	40.5	77.5
1	1	33|34	LMBR1L	Q6UX01-3	JHU02161.B1C1R34	23	24.5	36	30	31	35.5	29.5	28	28	29.5	29.5	31.5	35	29	32	35	40.5	30.5	36	57	32.5	30	36.5	31	35.5	30	30	30	33	30	34.5	29.5	31.5	32	108	33	32	32.5	63.5	32.5	42.5	30	40	35.5	31.5	30	31.5	31.5	31.5	30.5	34	32	31	85.5	32.5	229.5	50.5	25	29	28	35.5	31	44	40.5	41.5	31	27	65	39.5	36	58	51
1	2	33|34	GNB1L	Q9BYB4	JHU01960.B1C2R34	22.5	24	42.5	35.5	54.5	35	34	36.5	33.5	29.5	31	45	40.5	35	33	34	39.5	54	43.5	65	35.5	39	82	33.5	36.5	38	30	39.5	191.5	29.5	40	33.5	32.5	29	162.5	39.5	349	36	68.5	37	57.5	32	41	40	31.5	29	40.5	34.5	33.5	35	35	32	30.5	81	32	252.5	48	32.5	26.5	26.5	41.5	32.5	58	41	60.5	30.5	27	54	46	40.5	54.5	51.5
1	3	33|34	PEX2	P28328	JHU01994.B1C3R34	23	23.5	31.5	28.5	30.5	31.5	29	27.5	27	28.5	28	28.5	33.5	28	29.5	34	37	31	32	40	31.5	30	33	31	30.5	29.5	29	35	41.5	28.5	34	35	29.5	30.5	76.5	31.5	31	31	47	31.5	41	31.5	35	30	31.5	29.5	30	32	30.5	31.5	30.5	32	30	50	32	110.5	37.5	25.5	26.5	27	32	30.5	36	34.5	37.5	28	26	37.5	31	28.5	38	35.5
1	4	33|34	ARF3	P61204	JHU02116.B1C4R34	23	24	34.5	29	28.5	30.5	30.5	28.5	29	31	28.5	32	31	28.5	29.5	36	37	29.5	37.5	40	30.5	31	38.5	35.5	32.5	30	29.5	31	34	29.5	36.5	31.5	30.5	30.5	83	30.5	31	31.5	49	31.5	45	32	31.5	31.5	34	30	33.5	29	31	31.5	32	30.5	30	71	30	164.5	45.5	25.5	27.5	25	37	31	36	38.5	42.5	27	27	43	30	30.5	44	45
1	6	33|34	COX4I1	P13073	JHU02128.B1C6R34	23	23.5	40	30	33	40.5	32.5	33	33.5	34.5	29.5	33.5	47	33	32	55	71.5	35.5	49.5	116.5	38.5	34.5	58.5	35.5	37.5	32	31	44	40	30	42	33	36.5	30.5	197	32	38	37.5	109	38	43.5	30.5	54	51.5	35.5	30	32.5	38.5	35.5	32.5	37	33.5	32.5	204.5	32	420.5	141	25	27.5	30.5	42.5	32.5	100	42	111	39	29.5	152	90.5	58	153	86.5
1	7	33|34	PPIL3	Q9H2H8	JHU02271.B1C7R34	22.5	24	28	28.5	30	30.5	32	30	28.5	30	28	28.5	34.5	29	27.5	41	30.5	30	32.5	36	30	30.5	37.5	30	31	31	31	31.5	31	28.5	33	33	31	30	63.5	31	32.5	31	39	32.5	37.5	29.5	32.5	29.5	34.5	31	35	30	31	32.5	31	31	29.5	57.5	30	86	46	23.5	25	27	33	30	35.5	34.5	40.5	28	25.5	42	30.5	29.5	40.5	35
1	11	33|34	CCT3	P49368	JHU02124.B1C11R34	22.5	24.5	43	33.5	35.5	40	40	35.5	32	34	29.5	31	42	32.5	35	44.5	58.5	30	54.5	88	34	35.5	47	37	41	29.5	29.5	42	53	30.5	37.5	36	37.5	32	182.5	32.5	54	39	93	39	50.5	36.5	52	42.5	34	33	34	36.5	35	33	31	32	33.5	128	35.5	328.5	92.5	25.5	26.5	32	44	33	80.5	40	80	37	27.5	114.5	69.5	57.5	108	86
1	12	33|34	PNLIP	P16233	JHU01990.B1C12R34	22.5	23.5	33	28.5	38.5	31.5	28.5	26.5	29.5	30	28.5	31.5	31	32.5	31.5	33	39	35	35.5	44	30	30.5	37.5	30	32.5	31.5	28.5	36.5	86	30	33	32.5	31	29.5	79	32.5	44	32	50.5	31	43	32	36.5	32.5	31	31	32.5	32	30.5	32.5	29	30.5	30.5	73	33.5	160.5	44.5	24	26	26.5	32.5	32	43	35.5	49	29.5	24.5	44.5	35	31.5	43	37.5
1	13	33|34	PNKD	Q8N490-3	JHU02266.B1C13R34	22.5	25	42	28	35	42.5	32.5	31	32.5	31	29	35	41	33	31.5	51.5	53	31.5	43.5	68.5	32	30.5	41.5	32	38.5	33.5	30	39.5	57.5	29.5	40.5	33	38	31	206	32.5	31.5	35	98.5	37	41.5	33	49	41	38	30	31.5	35.5	36.5	31.5	31.5	31.5	33	133	30.5	290	88.5	27.5	28	28.5	40.5	33	82.5	42.5	71	38	26.5	84.5	66.5	44.5	105	67
1	15	33|34	SLC23A1	Q9UHI7-3	JHU02003.B1C15R34	23	24	35.5	30	32	33	29.5	27	28	28.5	28.5	30.5	33	29.5	27	40.5	40	29.5	36.5	44	31.5	30	34.5	30.5	31	30	29	33	36	31	36.5	31.5	30.5	29.5	107.5	32	30	31	60.5	33	67	30	38	36	32.5	30	30.5	32	30.5	30.5	31	31	29.5	80	31	167.5	43	24.5	26	29	37	30.5	41	34	40.5	28.5	26.5	48	38	36	48	50.5
1	16	33|34	PHYKPL	Q8IUZ5-3	JHU02113.B1C16R34	22	24.5	38.5	31	41.5	32.5	28.5	28.5	31.5	29.5	29	30	35.5	33	29	41.5	42	34	40	60	31	32	40.5	33	31	34	29.5	41.5	92	30.5	38	32	34	30.5	104.5	33.5	32.5	32.5	71	31	48.5	30	43.5	37	30.5	31	31.5	32	32.5	32	31	31.5	30	82.5	32.5	169.5	52.5	25	25.5	28	38	31	54	34.5	50	32	25.5	56	38.5	37.5	57	49
1	17	33|34	PDCD2L	Q9BRP1	JHU02076.B1C17R34	23	24	35.5	30	50	34	29	29	27	28.5	28.5	30.5	37	35.5	30.5	36.5	40.5	41.5	38	52.5	32.5	31	39.5	30.5	30.5	30.5	29	47.5	164.5	31	38	33	32	32	108.5	34	35.5	33	57.5	32.5	52	28.5	44.5	39	35.5	30	33.5	32.5	32	32.5	31	30.5	32	67	34.5	142.5	48	26	28	26.5	35	29.5	46.5	37	49	30	25	43.5	34.5	34.5	52	46.5
1	19	33|34	CAPRIN2	Q6IMN6-4	JHU02122.B1C19R34	22.5	26	43	31.5	40	33	32	31	32.5	38	28.5	30.5	41	34.5	33	38.5	53	32.5	51.5	62	36.5	37.5	50	36	35	34	29	45	78.5	30.5	44	33	32.5	31	149	35.5	40.5	33.5	93.5	39.5	42	31	48	37	34	32	33.5	34.5	35.5	33	33	30.5	34	115	55.5	220	63	30	26.5	30.5	43	33	48	37	58	39.5	25	68.5	42	46	59	69
1	20	33|34	LRRIQ1	Q96JM4-2	JHU01977.B1C20R34	22.5	25	31	31	30	30	28.5	26.5	27.5	29	29	30.5	32.5	30.5	30	30.5	31	29	34	37	31.5	29.5	36.5	30	29.5	31	29	32.5	33.5	29	35	31.5	31	30	62.5	31.5	29.5	30	40.5	31.5	37.5	29.5	32.5	31.5	30.5	30	29.5	28.5	31.5	32	30	30.5	30	72.5	30	86.5	41	23.5	25.5	25.5	35.5	29	35.5	33.5	36	26	25	33	26.5	27	38	36.5
1	21	33|34	SUMO3	P55854	JHU02288.B1C21R34	22.5	23.5	30.5	29	30	29.5	30	28.5	28	27.5	28.5	29.5	36	30.5	30.5	30	37	30	35	38.5	34.5	30.5	33.5	30	34.5	34	29	32.5	30	30	32.5	31	31	30	64	31	31	30	38	30.5	37	38	37	31	29.5	30.5	32	30	32	32	31.5	31	30.5	54	30	99	41	25	27	27.5	36.5	31.5	36	34.5	37	27.5	24.5	36	28.5	32.5	40	38
1	22	33|34	CD70	P32970	JHU14631.B1C22R34	23	24.5	65.5	35.5	40	41	28	28.5	29.5	28	29.5	43	47	32	32	49.5	47.5	33.5	51.5	67	33	30.5	41.5	34.5	33.5	31.5	28.5	44	67.5	29.5	46.5	30.5	31.5	30.5	237	33	31	33.5	86.5	35	46.5	33	44.5	46	36.5	30	32	35.5	40	34	31	33.5	35.5	118.5	31	366.5	78	26.5	29.5	27	47	30	45.5	40.5	46	32	26	83	53.5	61.5	117	140.5
1	23	33|34	CRYAB	P02511	JHU01945.B1C23R34	23	24.5	65	37	53	57.5	38	39	37	37.5	30.5	35.5	49.5	39	37.5	65.5	88.5	40.5	65	138	40	47	71.5	41	52	34.5	29.5	70	98	31.5	52.5	40.5	42	35	293.5	36	42	40	181	43.5	49	33	70	61	38.5	37	36	48	42	37	35	35	34	252	61	617.5	173.5	35.5	30	33.5	58	34	111.5	54.5	138	45	30.5	174	91	114	177.5	99
1	24	33|34	NFYB	P25208	JHU02168.B1C24R34	23	25.5	32.5	30	39	31	29.5	27	27.5	32	29.5	80.5	37	31	36.5	40.5	39	31.5	97.5	41.5	35.5	31	33.5	30.5	33	31.5	30	36	36	33	36	31	32.5	29.5	110.5	33.5	34	30.5	50	33	35.5	30	35.5	36.5	32	30.5	32	29.5	33	35.5	29.5	30	30.5	71.5	33	145.5	41.5	25	25.5	27.5	34.5	30	42	34	42.5	27.5	26	46	35.5	34	51.5	52.5
1	25	33|34	LXN	Q9BS40	JHU02163.B1C25R34	22.5	24	32	28	29	31	36.5	38	31	28.5	38.5	34	37	31.5	32	33.5	37	35	37.5	39.5	42.5	34.5	64	39.5	33	47.5	29	35.5	34.5	32.5	38	34.5	31	32	91.5	37.5	31	31.5	49.5	34.5	46	31.5	38.5	41.5	31.5	32.5	42.5	35	31.5	35	34.5	33	30	62	33.5	110.5	40	28.5	27	30	37	32	44	33	46.5	33	37.5	42.5	32	31	37.5	55.5
1	26	33|34	FKBP14	Q9NWM8	JHU01956.B1C26R34	22	23.5	36.5	29.5	30.5	40	31	29.5	30	32.5	29.5	32.5	45.5	33	30	41	53	30	44	69	32.5	33	45.5	33.5	37	33.5	33	40	54.5	29	40.5	32.5	38	30	166	31.5	33.5	34	96	32	41.5	30	51.5	39.5	32	30	34	33	32.5	33.5	31	31	31.5	140.5	33.5	280	74.5	28.5	27	31.5	40.5	30.5	55	36	62	29	25	83.5	44	44.5	87	81.5
1	28	33|34	ZDHHC9	Q9Y397	JHU02304.B1C28R34	22.5	24	35.5	32	32	38.5	29	29	29	31	28	31.5	37	29	41	35	46.5	32.5	41	48.5	34	29.5	36.5	30.5	36.5	33	29	36	48.5	30	37.5	32	33	31.5	146	31.5	32	35.5	55	33.5	41	33	41.5	38	31	31	32	35.5	34	31	32	32	31	77.5	32	184.5	68	26	29.5	30	38.5	31	42	33.5	57.5	32.5	26	62.5	45	42	69	55.5
1	29	33|34	GSS	P48637	JHU02052.B1C29R34	23	26	43.5	33.5	39	39.5	35	56.5	42.5	38	34	33.5	46	37.5	35	45	46	34	40.5	66	35.5	37.5	69.5	84.5	41.5	43.5	33.5	42.5	48	32.5	48.5	45	39	31	140	38	42.5	40	79.5	39	53.5	37.5	76.5	43.5	39	34.5	41	44	35	41	38.5	40.5	37.5	122	46.5	285	80.5	26	27.5	51.5	105.5	42	59.5	80	65.5	44	28	56	47	56.5	87.5	71.5
1	30	33|34	CNOT10	Q9H9A5	JHU02224.B1C30R34	22.5	25.5	58.5	33	83	46	38	32	35	35.5	29.5	35.5	56	39.5	47.5	70	95	58	58.5	128.5	38	37.5	82	36	40.5	34.5	30.5	77.5	307.5	31.5	46	37	38	37.5	188.5	107.5	35.5	32.5	129.5	37.5	49	40.5	80	71	36	70.5	38	41.5	40.5	35	34.5	34	30	183.5	38	485.5	165.5	25.5	27.5	31.5	44.5	32.5	112	44.5	130.5	36	28.5	180.5	101.5	76	190	125
1	1	35|36	TUBB2B	Q9BVA1	JHU02201.B1C1R36	22.5	23	37	29	47.5	33	31	27	30.5	34	29	30.5	34.5	30.5	30	41	42	37.5	42.5	71.5	33.5	32.5	41	32.5	31	29.5	30	39	100	30	36.5	34.5	31.5	32	134.5	32.5	35	33	64.5	31	46.5	30	43.5	38	31	31	31.5	33.5	32.5	33.5	30.5	34	30.5	88.5	32	237.5	64.5	25.5	25.5	29	38	31	51	33	50	33.5	29	76	39.5	33.5	68.5	55
1	2	35|36	SCG5	P05408	JHU02000.B1C2R36	23	24	32.5	28.5	30.5	29.5	29	28	27	29.5	29.5	28.5	30.5	32.5	36.5	32.5	38	30	33	42	30.5	30	36	30.5	31	30.5	30.5	34.5	29	29	32.5	31.5	29.5	29	75.5	31.5	28.5	33	47	30.5	41.5	30	37	31	30	32	31.5	30	31	31.5	30	30.5	30	63.5	35	110	37.5	24.5	25	30	36.5	29.5	40	32.5	38.5	30.5	27	32.5	31.5	31	44.5	40
1	4	35|36	BSCL2	J3KQ12	JHU02118.B1C4R36	22	24	66.5	383.5	79.5	51	29.5	32	33	33.5	28.5	41.5	56	36.5	32.5	53.5	53.5	60	59.5	102	37.5	32.5	51	33.5	45	35	28.5	78	231.5	31	60	32.5	33.5	35.5	368.5	40.5	34.5	35	108.5	48.5	46	33.5	72.5	58	36.5	31	33.5	38	38	40.5	30.5	34	34.5	112	33.5	336	92	25	29.5	32	50.5	32	87.5	45	78.5	38.5	30	195	166	109.5	279.5	278
1	5	35|36	GGPS1	O95749	JHU01958.B1C5R36	22.5	24.5	32.5	27.5	29.5	29.5	29.5	29	26.5	28.5	28.5	29	34.5	31.5	29	31.5	36	29.5	37.5	36	30.5	30.5	36.5	30	33	29.5	29.5	31.5	31.5	29	33.5	31.5	33	29.5	72	31	29	31.5	40.5	31	37.5	29	31.5	33.5	32	32.5	32	30	32	31.5	30.5	29.5	31.5	58	31	131.5	47	24	25.5	30	33	28.5	37.5	33.5	39.5	28.5	26	35	33.5	30	44.5	36.5
1	6	35|36	SAA4	P35542	JHU02184.B1C6R36	22.5	26	55	36.5	34.5	46.5	34.5	33.5	37.5	51.5	34	34.5	44.5	34	34.5	64.5	57	30.5	49.5	112	34.5	41.5	91	35.5	38.5	33	30	48.5	37	32	43.5	44	40	35	217.5	35.5	40.5	37	107	47.5	53	29	72	57	39.5	32.5	34.5	39	36	36	36.5	35	31.5	175.5	40	446.5	106.5	30	28	36	60.5	36	146.5	43.5	127.5	68	31	101.5	95.5	65.5	172.5	138.5
1	7	35|36	UFD1	Q92890	JHU02300.B1C7R36	22.5	24	60	34	33	74.5	36	30.5	37.5	44.5	30.5	33.5	50	31	33	66	70	30.5	59	138.5	30	37	58.5	37.5	39.5	33.5	31	48	43.5	30.5	48	33.5	42.5	31.5	235.5	32.5	34.5	37	186.5	40	42	44	69.5	72.5	37.5	32	32.5	38	40	31.5	34.5	34	33.5	303.5	31.5	546	318.5	28.5	27	35.5	49	31.5	172.5	45	174.5	64	31	315.5	160.5	160	217	164.5
1	10	35|36	EIF3L	Q9Y262	JHU02234.B1C10R36	22.5	24	45.5	46.5	185.5	44	33	36.5	34.5	37.5	29	35	50	49	43	51.5	60	116	88.5	138.5	37	37	66	38.5	40	35	30.5	80.5	440.5	30.5	42	37.5	41	35.5	227.5	35	35	40	108.5	37.5	54	33.5	72.5	49.5	31	41	36	37	34	41	32	34.5	33.5	124.5	35.5	291.5	104.5	29	29	31	46.5	36	105	53	116.5	39.5	27.5	107.5	64	65	115	89
1	12	35|36	ZNF566	Q969W8	JHU02016.B1C12R36	22.5	24	30.5	28.5	31.5	29.5	28.5	28	28.5	29	29	29.5	36.5	30.5	31.5	30.5	33	31	33	37	32	33	42.5	31.5	29.5	29	29	36	38	29.5	31.5	31	30.5	28.5	67.5	32.5	29	32	41.5	31.5	41	31	33	33	31	31.5	31.5	33.5	31	31	30.5	30.5	31	62.5	30	90.5	44.5	24	26	28	36	31	41	34.5	35.5	29.5	26	36	31.5	32.5	37.5	35
1	13	35|36	NSG1	P42857	JHU02227.B1C13R36	23	24	73.5	33	39	120	46	34.5	43.5	55	29.5	31.5	63	35.5	38	75	76.5	33	52.5	178	31	40.5	74	50.5	47	31	42.5	65	40	32.5	46	40	59.5	33.5	294	32.5	37	36.5	152	50	49.5	30.5	114.5	89.5	32.5	36.5	35.5	42.5	40	34.5	35	35	35	315.5	38	584	253	37	30.5	38	55	33	274	56.5	188	54.5	30	325.5	415	163.5	369	134
1	15	35|36	METTL2B	Q6P1Q9	JHU01979.B1C15R36	22	23.5	33	32	40.5	37.5	29.5	27.5	29	30.5	28.5	31.5	33.5	30.5	28.5	37	41	35	34	45	32	33.5	34.5	30	29	31.5	29	37	65.5	29.5	32.5	32	30.5	30.5	83	33	30.5	32	50	30.5	37.5	30	38.5	34.5	30	30	31.5	31.5	31	31.5	31.5	30.5	30	57.5	31	135.5	38.5	24.5	25	26.5	34	29.5	40.5	36	43	28.5	25	41	36.5	34	47	39
1	16	35|36	ARPC1B	O15143	JHU02117.B1C16R36	23	24.5	40.5	39.5	46.5	38	38.5	33.5	35.5	32	31.5	34.5	42	42	37.5	40	49.5	33.5	42.5	65	33	40.5	71	38	39	33.5	32.5	43	63	32	40.5	43	36	30	98	44	40	56.5	85	51	42	31.5	52	40	37.5	35.5	37.5	35.5	38.5	48.5	34.5	33	31	122.5	34.5	232	63.5	29	27	34.5	39.5	33	58.5	43.5	60.5	34	27	58.5	74.5	63.5	81.5	57.5
1	20	35|36	CPA1	P15085	JHU01943.B1C20R36	22.5	24	47.5	34.5	170	40.5	35.5	29.5	31.5	36.5	29.5	33	61	49.5	36	55	66.5	104.5	66	118	39.5	44	84.5	35.5	35.5	51	30	95.5	404	31.5	47	37	42	36	158.5	33	34.5	40	94	37	59.5	32.5	62.5	48.5	36.5	32	31.5	34	37	54	35	32	31.5	156.5	38	300.5	85.5	31.5	27.5	33.5	45	30.5	93	39	94	622.5	28	79.5	71.5	53.5	109	69.5
1	25	35|36	FDFT1	P37268	JHU02141.B1C25R36	22	24	36	28.5	30.5	35	30	27	30.5	34	29	29.5	35	30.5	34.5	35	41	30	38.5	45	31.5	32	42.5	32.5	31.5	34	29	37.5	32.5	30	33	33.5	30.5	31	87.5	30.5	30	31.5	57	32.5	42.5	30.5	41	35	497	30	31.5	33.5	34.5	30.5	32.5	31	31	67	35.5	180.5	53	25	26	29.5	39	30	49.5	35	45.5	29.5	28.5	51	44	37.5	53	54
1	26	35|36	TVP23B	Q9NYZ1	JHU01953.B1C26R36	22.5	24	49	31.5	37	45	35.5	30	34.5	38.5	32	34.5	44.5	33	31.5	42.5	70	32.5	47.5	109.5	33.5	36	46	36	40.5	32.5	31.5	38.5	43.5	30	48.5	52.5	38.5	32.5	225	34	34.5	32.5	113.5	36.5	54	30.5	62.5	44.5	38	34	37	37.5	40	34.5	33	34.5	32.5	197.5	33.5	545.5	139.5	26.5	31	35.5	39.5	31.5	99	35.5	97	44.5	30	97.5	52	47	124	105.5
1	27	35|36	NAA20	P61599	JHU02066.B1C27R36	22.5	23.5	30	28.5	34.5	31	28.5	28	27.5	29	30.5	29	32	32	30.5	39	35	31.5	31.5	40	30.5	29.5	29.5	31	30	30	29	35	45.5	29.5	33	31.5	33.5	30	56	31.5	32.5	31.5	42	30.5	38.5	29.5	32	29.5	29.5	31	30.5	31.5	31.5	31.5	30	30	30.5	56	31.5	106.5	38.5	24.5	26.5	28	34	30.5	38	32.5	36	27.5	26	34.5	30	29.5	44.5	35
1	28	35|36	GPR89B	P0CG08	JHU02242.B1C28R36	23	24	34	31	30	34	28.5	27	27.5	33	29	30	36	31.5	30.5	33	40	31	37	43.5	31.5	29.5	32.5	30	31.5	30	29	34	38	29.5	34.5	33	32.5	32	106	31.5	32	33.5	43.5	31	36	30	36	36	31.5	31	29	33.5	34	34	31.5	29.5	30.5	76.5	30.5	147	50	26	27.5	26.5	33	29.5	41	38.5	43.5	28.5	26	40.5	37	39	55.5	47.5
1	30	35|36	PSMD8	P48556	JHU02274.B1C30R36	22.5	24.5	33.5	30	31	30	30.5	27.5	28.5	31	28.5	30.5	35.5	33	31	38.5	38	30	34	45	31.5	31.5	45.5	30.5	33	32	28	38.5	36.5	30	33.5	33.5	32	29.5	88	34.5	32	31.5	57	35.5	41.5	31	36	35	33	32.5	30	30	32.5	38	34.5	32	30	72.5	31.5	146	55	25	25	27.5	33	29.5	40.5	38	43	30	25.5	37.5	39	33.5	49	42.5
1	2	37|38	PSMA6	P60900	JHU02367.B1C2R38	22	24	41	31.5	40.5	36.5	34.5	32	48	45.5	30	32	38	35.5	32.5	35	44	34	38.5	61.5	31	35	48	35	34.5	35.5	32.5	41.5	44	31.5	39	33.5	33	29	136	35	137	34.5	70.5	37	48.5	34.5	53	43	35	36.5	39.5	37	41.5	34	33.5	35.5	31	103.5	34	242	62.5	26.5	26	31.5	39	61.5	57.5	40.5	80.5	50	28	80.5	41	43.5	83.5	73.5
1	3	37|38	TBCE	Q15813	JHU02384.B1C3R38	22.5	24	37	33.5	36	31.5	29.5	33	28.5	31	31.5	46	33	31	36.5	32.5	40	32.5	37.5	48	32	31.5	42.5	31.5	34	32.5	30	37.5	42	29	32	35	33	35	94	32.5	44.5	33.5	58	33.5	47	33.5	40.5	31	45	31.5	32.5	32.5	33	33.5	38	29.5	30.5	84	34	160.5	48.5	25.5	29	29	35.5	30.5	46	37.5	46	32	26.5	42	37.5	41	48	49.5
1	5	37|38	PSMA6	P60900	JHU02367.B1C5R38	22.5	24.5	37.5	32.5	41.5	31.5	29.5	28	28	33	30	34	37	28	29.5	37.5	41	34.5	39.5	61.5	34	33.5	50.5	31	31.5	29	29.5	43.5	120	28.5	37	34.5	33	31	131	30.5	37.5	33	66	31.5	40.5	31.5	44.5	36.5	30.5	30.5	32.5	32	33	30.5	34	31.5	32	96	30.5	252.5	56.5	28	26.5	29.5	35.5	31.5	47	39	49	29	26	63.5	41	37	64.5	50.5
1	7	37|38	RANBP3	NA	JHU02663.B1C7R38	22.5	24	29	28.5	28.5	30.5	28	27	28.5	31	29.5	30	32	29	30.5	31.5	33.5	29	32	37	29	30	31.5	29.5	29	30	30	32.5	29	28.5	32.5	32.5	29	31.5	70	31	30	31.5	42.5	31	38.5	30	32	32.5	29.5	30.5	33	32.5	31	31	30	31.5	30	49.5	30	85.5	49	25	24	27	31.5	29.5	40	31.5	34.5	30	25	34.5	28.5	30	38	36
1	8	37|38	NAT9	Q9BTE0	JHU02457.B1C8R38	22.5	24	67.5	39	89.5	50	35	38.5	37.5	37.5	30.5	40	53.5	39.5	36.5	64.5	81	79	73.5	175	38	38	82	45.5	44	43	30	66	184.5	34	54.5	40.5	43.5	36	300.5	34	43	40	137	38	63	39	71.5	59	38.5	35.5	35	45.5	42.5	40.5	35.5	32.5	35	226	35.5	658	135	29	28	32	50	31.5	135.5	45	125.5	57.5	30.5	199	77	117.5	191	138
1	9	37|38	ILRUN	Q9H6K1	JHU02417.B1C9R38	22.5	23.5	33	33.5	42	34.5	37.5	48	34.5	34.5	38	33.5	39	237.5	36	40	52.5	44.5	47.5	48.5	35	354	80.5	108.5	44	41	47.5	46.5	58.5	33	46	41.5	57	54.5	126	56.5	62	37.5	67.5	42	64.5	48	53	55	39	38.5	44	44	33	58	136.5	39	32.5	65	41	153.5	49	40.5	31.5	38.5	192.5	39	52.5	45	115	50	42	63	42.5	75	117.5	68.5
1	10	37|38	DBNDD1	Q9H9R9-2	JHU02615.B1C10R38	22.5	24.5	34.5	29	41.5	56	208	40	34.5	34	30.5	145.5	33.5	37	33	59.5	43	38	42.5	46	31	44.5	59.5	34.5	59.5	31	31	37.5	36.5	31	38	38.5	40.5	31	94	46	36	40.5	50	152	42.5	43.5	76	49	39.5	43.5	48	37.5	65	39	224.5	30.5	31	66.5	58	182	59	26	27	42.5	38.5	34	56.5	36.5	43.5	47	27.5	71	172	42.5	55	157
1	11	37|38	GINS2	Q9Y248	JHU02534.B1C11R38	22.5	25	34.5	29	42	31.5	30	35.5	32.5	36	29.5	29.5	37	32	37	43.5	39	34.5	34.5	50.5	31	38	54.5	33	32.5	31.5	31	41.5	62.5	31	39.5	35	34	32	91	34	35	33.5	62	32.5	46	30.5	41	36	30.5	32.5	58	34.5	32.5	34.5	36	31.5	32	79	36.5	169	53.5	28	28.5	30	39.5	31.5	61	40.5	51.5	40.5	27	44	42.5	36	50	47
1	12	37|38	PSAT1	Q9Y617	JHU02366.B1C12R38	22.5	29.5	197.5	50.5	80.5	236	86	106	121.5	145	55	63.5	184	77.5	73	177.5	482.5	54.5	282	600	77.5	127	269	165	180	694.5	99.5	116.5	100	50.5	193	65	138	44	2495	67.5	100.5	103.5	827.5	75	75.5	67.5	406.5	173	75.5	57.5	63.5	136	90.5	60	61.5	50	61	1308.5	107.5	5835	804	144.5	54	199.5	98	66	355.5	151.5	670	167	46.5	447	182.5	253.5	769.5	567
1	13	37|38	MIS12	Q9H081	JHU02643.B1C13R38	22.5	24.5	31	29.5	29.5	32.5	28.5	28	28.5	31.5	28.5	29	34	30.5	29	30	35.5	29.5	33	36.5	29.5	29.5	31	29	33	29.5	29	35.5	29	29	32	34.5	30	31.5	68.5	30.5	29.5	31.5	40.5	30.5	40.5	29.5	37	31.5	30	32	34	29.5	32	30	31	31.5	30	45.5	32.5	75.5	38	25	25.5	29.5	31.5	30.5	38.5	32.5	36.5	27.5	25	35	27.5	28.5	39.5	35
1	15	37|38	TUBB4B	P68371	JHU02390.B1C15R38	22	24.5	36.5	32.5	47.5	32.5	30.5	28	34	29.5	29	30	35.5	31.5	30.5	38.5	45	33	38.5	59.5	32.5	32	42	31.5	30	30.5	29.5	42	102.5	29.5	42.5	31.5	33	35	138	32.5	37.5	31.5	73	31.5	44	29.5	40.5	39	31.5	33	31.5	31.5	32.5	31	31.5	30.5	30	92.5	31	246.5	55.5	25.5	26	26	39.5	30	48.5	34.5	45	32	25.5	49	41	39.5	68	56.5
1	16	37|38	SLC10A3	P09131-2	JHU02573.B1C16R38	22	24	37	31.5	33	38	30.5	27.5	28	32.5	29	28.5	38.5	32	31	34	43	32	38.5	47	29	33.5	39	30	30	29	30.5	37.5	39.5	30.5	31.5	31	30	29.5	122	31.5	30.5	33	60	32	36.5	31	44.5	40.5	29.5	35	30	29.5	33	31	30.5	30	30.5	78	32	193	50	25.5	25.5	32.5	38.5	33.5	42	37.5	41	30.5	26	59.5	41.5	44.5	70	51.5
1	17	37|38	PRDX3	P30048	JHU02467.B1C17R38	22	25.5	47	34	39.5	48	40.5	43	36	36.5	33	49.5	48	36	38	45	62.5	36	46.5	67	35.5	49.5	86	40	54	37	35	45.5	41	33	52	36.5	42.5	32	174	37.5	40.5	38.5	88.5	40	51.5	33.5	72.5	49.5	37.5	35	41.5	41.5	42	38.5	39	33.5	35.5	130.5	45	401	114.5	32.5	30.5	36.5	47	39.5	82	48.5	93	48.5	29.5	87	60	68	109.5	96.5
1	18	37|38	ANKZF1	Q9H8Y5	JHU02595.B1C18R38	22.5	24	33	31	33.5	33	30.5	33.5	29	32.5	30	31	37	34.5	32	35	41.5	34.5	41.5	42	33	29.5	42	32.5	39	32.5	29	37	42.5	30	37.5	34.5	31	30.5	83.5	31	32.5	45	60.5	32	42.5	31.5	40	35.5	33	32	35.5	35	32	33	31.5	30.5	29.5	87	30.5	133	48	25	25.5	30	34.5	31.5	50	37.5	44.5	32.5	26	56	33.5	44	48	42.5
1	19	37|38	LGMN	Q53XC6	JHU02545.B1C19R38	22.5	24.5	30	30	37.5	32.5	28.5	30.5	28	31	28.5	29	34	32.5	28.5	34.5	40	33	38	38	29.5	29	36.5	31.5	30.5	31.5	28.5	39.5	83.5	29.5	33	32.5	30.5	30.5	75.5	30	29.5	32	40.5	30.5	42.5	29.5	36	32.5	29.5	31.5	30	32	32.5	31	31.5	31	30	67	31	91.5	40	25	25.5	31.5	35	30	36	33.5	38.5	29.5	25	39.5	26.5	32	41	38
1	20	37|38	ELP3	Q9H9T3	JHU02338.B1C20R38	22.5	24.5	34.5	35.5	67	34	34	31	29.5	29.5	28.5	31	35	36.5	31.5	33	38.5	47.5	40	55	33	29.5	39	32.5	34	30.5	30.5	52	204	30	32	32.5	31	30.5	113.5	31.5	29.5	32	45.5	34	38	28.5	41	37	30.5	33	31	34.5	32	37	29.5	29.5	30	72.5	32	162.5	45.5	28	26	28	34	31	46	35	52	29	26.5	45.5	33	35.5	54	42.5
1	21	37|38	SPPL2B	A0A087WT77	JHU02674.B1C21R38	22.5	24.5	46.5	31.5	33.5	47	35.5	37	33.5	34.5	31.5	32	45.5	34	32.5	46.5	54.5	31.5	46	68	33.5	38	46	38	44.5	33.5	31	40.5	39.5	32	51	35	35.5	31.5	247	35	31.5	35.5	102.5	37	48	31	52.5	48	32	31.5	37.5	35.5	36	37.5	32	33	31	159	33.5	380	85	28.5	28.5	31.5	41	34.5	82.5	40	60.5	37	26	73	46	52.5	120	105.5
1	23	37|38	GPAA1	O43292	JHU02342.B1C23R38	22.5	23.5	31.5	31.5	33.5	33.5	28.5	27.5	29	29	28.5	30.5	33.5	31	29.5	33.5	38	30.5	38	43.5	30.5	32	33	30.5	31.5	30	31	35.5	37.5	30	33.5	30.5	31	30	90.5	30	30	31	57.5	31	38.5	30	40	33.5	29.5	32	33	30.5	33	32	31	32.5	30.5	75	32	160.5	48.5	25	26	31	35	31	40	35.5	42.5	27.5	24.5	43.5	34	35	45	43.5
1	24	37|38	CALCOCO1	Q9P1Z2	JHU02514.B1C24R38	22.5	24.5	49	38.5	62.5	53	40.5	122	150.5	52.5	30	84.5	76	53.5	39	56	103.5	38	57.5	101	54.5	56	82	120.5	95.5	54.5	38	78.5	57	33.5	56.5	51	43.5	37	178.5	47	44.5	46.5	104	63	50.5	64.5	116	62.5	49	38.5	198.5	74.5	301.5	84.5	62.5	40	35	120.5	39	398.5	108.5	54	28.5	78	62	39.5	86	44.5	102.5	67.5	46	112.5	81	161.5	121.5	111
1	25	37|38	DPH2	Q9BQC3	JHU02524.B1C25R38	22.5	26	35	33.5	77.5	38.5	30.5	33	31.5	31	31	30	36	60	34.5	35	42.5	47.5	47.5	57.5	36.5	35	55	32	32	33.5	31.5	58.5	214.5	29	38	39	40.5	31.5	116.5	30.5	44.5	35.5	71.5	33	44	33	55.5	36.5	30	33.5	35.5	39	34.5	60	35	31.5	32.5	97.5	37.5	197.5	69	26.5	29	34	36	34	47.5	41	154.5	33	27.5	64	38.5	38.5	47.5	48
1	26	37|38	NUCB1	Q02818	JHU02361.B1C26R38	22.5	24	39.5	31	34	35.5	32.5	45	32.5	35	31	32	38.5	35.5	30	37	45.5	32.5	39.5	50	32	36.5	52.5	33.5	35.5	33	32.5	41.5	59	32.5	40	33.5	33.5	32.5	125	31.5	31.5	33	64.5	55	43	32	54.5	45	35	32	31	34.5	37	32.5	32	32	32.5	110.5	36	216	61	31	26	33.5	41	36	58.5	38	57	32	32	64	33.5	46.5	61.5	67
1	27	37|38	COA3	Q9Y2R0	JHU02423.B1C27R38	22.5	25	32	29.5	28	31	31.5	27.5	28.5	34	28.5	29.5	34.5	30	31.5	33.5	35	33	32	37	29	32	31.5	31.5	30.5	29	30.5	36.5	32	30	31	32.5	30.5	32.5	68	30	29.5	31	47.5	31	34.5	30.5	42	31.5	29.5	30.5	32	31	32	32	30	29	30	72	31	136	42.5	25	26	27.5	35	31	43.5	32	36	27	25.5	41	32	28.5	47.5	41.5
1	28	37|38	SMOX	Q9NWM0-2	JHU02672.B1C28R38	23	24	34.5	32	52	44.5	30.5	28	28.5	35.5	29.5	30.5	40	35.5	30	36	50	40.5	41.5	50	34.5	28.5	40.5	32	39.5	29	29.5	46	209	29	37	32.5	40.5	32.5	139.5	31.5	36	33	52.5	34.5	39	31	45.5	42.5	31.5	34	31	34	34	35	31.5	30.5	32	87	31.5	186.5	67	26	25.5	26.5	39.5	30.5	62	34.5	61.5	32	27.5	87	40.5	42.5	61	103
1	29	37|38	SHANK2-AS3	Q9BTD1	JHU02411.B1C29R38	22.5	24.5	31	28	114.5	35.5	34.5	29	30	30	28	32	41	36	33.5	36	33.5	53	41	67	36.5	32.5	41.5	33	34	29.5	30.5	65	474.5	29.5	32.5	35	31	31.5	89	32.5	33	33	53	31	46	34.5	48	43	30	31.5	30	35.5	32	37	33.5	31	30.5	73	32.5	168.5	47.5	25.5	27	28	38	30.5	52.5	35	54.5	28.5	25.5	49	32.5	34.5	48	47.5
1	30	37|38	OTUB2	Q9BWI9	JHU02650.B1C30R38	22	25	35.5	29	35.5	36.5	29	29	30.5	30	29	31.5	39.5	30.5	28	33.5	41.5	29.5	32	43	30.5	28.5	33.5	31	33.5	30.5	31.5	40.5	40	28.5	34.5	32	31	31	114	31	30	32	50	36	39.5	30	38.5	38	31.5	32.5	30.5	30.5	31.5	32.5	32	30	30	78	31.5	140	54.5	28.5	26	28	34	30.5	46.5	35.5	43	31.5	28	58.5	35.5	37	47	43.5
1	31	37|38	PEX2	P28328	JHU02661.B1C31R38	22	24	32.5	30.5	33	31.5	29	28	30.5	30.5	29	30.5	36	30.5	32.5	32.5	37.5	35	33	38.5	31	30.5	33.5	31	31	30	30	38	41.5	28.5	35	32	34	30.5	72	32.5	30.5	32	41.5	31	38	30.5	36	30	34	31.5	33.5	38	32	33	31.5	30	30.5	125	32.5	93.5	38	25.5	25.5	30.5	34	29.5	37	33.5	35	27.5	25.5	39.5	35.5	28.5	44.5	37.5
1	2	39|40	MED6	O75586	JHU02351.B1C2R40	22	24.5	33	33	31.5	31.5	30.5	29	29.5	29	30	30	33	28	30.5	30	37.5	31.5	36.5	43	31.5	29.5	36	29.5	31	30	29.5	32	40.5	29	33.5	32.5	31	32	91.5	31	30	33	57	31	47.5	29.5	40.5	33	31	31.5	30	30	32.5	29.5	31.5	32	30.5	62.5	31	137.5	45	24.5	25	25.5	32	30	37.5	34.5	43	31.5	27	43.5	33.5	30	46.5	37
1	3	39|40	MPPE1	Q53F39-4	JHU02357.B1C3R40	21.5	25.5	40.5	30	34	38.5	29	29	31	35	31	32	39.5	29.5	39	41.5	47	33.5	47	70	32	32	40.5	30.5	33.5	35.5	29.5	40	38.5	29.5	44	31.5	35	30.5	163.5	32	31.5	33.5	90.5	33	46.5	32.5	43.5	40	34	31	31.5	36.5	40.5	31	34	31.5	32	101	30.5	286	66.5	24	27	26.5	39.5	34	50	40.5	53	31	26	102	70	44.5	94.5	119.5
1	4	39|40	RUVBL2	Q9Y230	JHU02568.B1C4R40	22	24.5	46	35.5	37	53.5	41	75.5	47	57.5	40.5	38.5	44	40.5	38.5	47	71	36	54	83	34.5	54.5	95.5	48	46	34.5	49	98	65	35	57	45.5	57.5	34.5	291.5	40.5	52.5	41	85.5	45	58.5	43.5	86.5	54	40.5	37	45.5	61.5	47.5	119	35	36.5	30.5	187	51	406	113	35	33	48.5	55	37.5	71.5	45.5	88.5	50.5	35	89.5	63.5	57.5	96.5	151.5
1	5	39|40	USP5	P45974-2	JHU02393.B1C5R40	22	24.5	34	36.5	31.5	38	34.5	32.5	31	34	29.5	32	38	36.5	35	40	40.5	34	38.5	51.5	33.5	34	55	31	31.5	30.5	34	41.5	42.5	46	32.5	34	38	47	114	39.5	37.5	38	61.5	33.5	53.5	36.5	45.5	36.5	31.5	31.5	46.5	174.5	34	47	34	32	30.5	95.5	32.5	221.5	59.5	25.5	27	43.5	38.5	31	47	42	52	45.5	28.5	62.5	45.5	41.5	61.5	67.5
1	6	39|40	TFCP2	Q12800	JHU02580.B1C6R40	22	23.5	36	28.5	30.5	33	29.5	53	28	32	28.5	30.5	35	28.5	33.5	35.5	40	29	38.5	42	32	31.5	34	33.5	32.5	29.5	30	30.5	33.5	29	35.5	33	32	29.5	84	32.5	31	32	48.5	29.5	42.5	31	41	36.5	31	30.5	37.5	30.5	32.5	54.5	33	30.5	30	77	30.5	173.5	48.5	24	24.5	29	37.5	31.5	44.5	32.5	42.5	32	26.5	53	32	36	57	51
1	7	39|40	CPLX1	O14810	JHU02612.B1C7R40	21.5	23.5	32	29	28.5	31.5	29	30.5	35	35.5	29	31.5	31.5	30.5	30.5	33	38	33.5	35	50.5	30.5	31.5	38	29.5	29	38	30.5	33	30.5	29	47	38	32.5	33.5	73.5	31.5	31.5	32	62	30.5	43	31.5	45	80	29.5	32	37	34.5	38	36	30	31	34	57.5	34.5	103.5	36.5	29.5	24.5	29	32.5	29.5	41	53.5	67	31	25.5	40.5	40.5	32.5	53	42
1	8	39|40	TAP2	Q03519	JHU02480.B1C8R40	21.5	24	29	29	29.5	30.5	31.5	28	29.5	30	28.5	29.5	33.5	31	28.5	29.5	37.5	31	30	34.5	29	30.5	30.5	30	30	30.5	29.5	29.5	31	29	34	31	30	30.5	65.5	33	32	30.5	42.5	30	38	30.5	33	30	29.5	31	32.5	30.5	31.5	31	32.5	31.5	29.5	46.5	31.5	95	40	25	24.5	25.5	34.5	29.5	37.5	32	34.5	29.5	25.5	35.5	30	29	34.5	37
1	10	39|40	TPPP3	Q9BW30	JHU02607.B1C10R40	22	24	28.5	30.5	30	31.5	28.5	28	30	33	29	30	31	29	28	30	39	30.5	32.5	34	29	29	32.5	30	30.5	31	29	33.5	30.5	29.5	34	33.5	32.5	30	73.5	31.5	30.5	31.5	40	31	43.5	30	37.5	31	29.5	30.5	32	30	33	31	33	33.5	29.5	54	30	112.5	38.5	24	27.5	29.5	32	30.5	36	34	34.5	32	25	40.5	29	30	40	37
1	13	39|40	CEP290	Q96HG2	JHU02606.B1C13R40	22	24	37	38.5	37	42	33	35.5	32.5	36.5	29.5	46.5	44	59	32.5	37	52.5	40	42.5	68.5	32	37.5	59	31	50.5	30.5	33.5	49.5	51.5	29.5	45	37.5	36.5	35	145	36	36	32.5	83.5	41	48	33	50	44.5	30	35	40.5	43.5	36.5	38	37.5	33.5	33	101	41	259.5	71.5	29	54.5	34.5	44	33.5	67.5	36	63.5	42	32	88.5	50	197	81	67
1	14	39|40	AIMP2	Q13155	JHU02449.B1C14R40	22	26	69	36.5	38	62	35.5	54	43	46.5	32	35.5	48.5	42.5	45	66.5	89	40.5	93.5	138	36.5	47.5	75	36	44.5	34.5	35.5	53	102.5	36	47	38	47.5	39.5	319.5	34	42	40.5	166.5	50	52.5	37	88	75.5	37.5	37.5	41.5	51.5	53	40.5	43.5	39	35	271	41	667	184.5	37	29	37.5	58.5	37	134	51	163.5	55.5	34	264	133	103.5	271.5	158
1	15	39|40	PIN1	Q13526	JHU02365.B1C15R40	22	24	33	29	29.5	31	30	29	29.5	29.5	29.5	30	31	29.5	32	30.5	39	31	37	36.5	31	30	33	29.5	32	30.5	30	30.5	32	28	33	31.5	30.5	30	70	33	31	31	52	30.5	35	29	38	30.5	29.5	31	31	33	31.5	30.5	30.5	30	30	51	36.5	83.5	41	24.5	24.5	27.5	33.5	31	39	33.5	33	27	25	38	31	33.5	42.5	35.5
1	16	39|40	AK074549.1	NA	JHU02572.B1C16R40	21.5	24	29.5	29.5	31	30	29	28	28	29	28.5	31	31	29	31.5	33	33	29.5	31	39	29	29	31	28.5	30.5	29.5	29.5	30	34.5	29	31.5	31.5	29.5	29	55.5	31.5	31	31	40.5	32	37.5	30.5	37	33.5	28.5	30.5	31.5	33.5	31	31	30	30	30	60.5	29	102	40	24.5	26	29	31.5	29	35	33	35.5	31.5	25	41.5	26.5	29.5	37.5	36
1	18	39|40	TIMP1	P01033	JHU02676.B1C18R40	21.5	23.5	29.5	30.5	41.5	32	28.5	28	29.5	29.5	29	31	35	33	29	30.5	33	40	33.5	36	29	29.5	38	30.5	30	30	28.5	37	105.5	29	33.5	33.5	31	30	67	31	36.5	32	41	30	37.5	31	38	33	30	31	31.5	32	32	33	30.5	31	30	60	31	87	40	25	24.5	28	32	29.5	44.5	33	36.5	27.5	25	36.5	31	29	40.5	37
1	19	39|40	ANXA3	P12429	JHU02503.B1C19R40	22	27	74.5	42	57	96	47.5	100.5	49.5	66	75.5	42.5	69.5	48	52	74	103.5	63.5	132	131	44	147.5	111.5	50.5	75	54	48	65.5	136	54.5	71.5	61.5	96.5	38.5	435.5	45.5	71.5	49	173.5	65	60.5	45	142	76	41.5	49.5	60.5	61	69.5	56	55.5	41.5	40	264	47	766.5	268.5	41.5	36.5	58	84.5	38	138	68.5	169.5	86.5	61	174.5	102	95	211	261.5
1	20	39|40	RPRM	Q9NS64	JHU02374.B1C20R40	22	24.5	41.5	33.5	30	40.5	32.5	36	31.5	34.5	30.5	34.5	42	32	30.5	40	55	32.5	46.5	70	31.5	34.5	49	30	36	30.5	31	40	36	34.5	40	34	38.5	31.5	195.5	33.5	32	33	93.5	33.5	42.5	33.5	52	41.5	32.5	31	31	38	35	33	32	33.5	33.5	148	37.5	382	87.5	26.5	27.5	32	44.5	32	78	38	68.5	35.5	24.5	78.5	54.5	45.5	86	79.5
1	21	39|40	BCL7B	Q9BQE9	JHU02596.B1C21R40	21.5	24	38.5	30	30	33.5	29.5	29.5	30	32	29	31.5	40	31.5	29	39.5	39	31	36	42.5	29.5	35	53.5	32.5	35.5	33.5	28.5	59.5	33.5	33	34	34	35	30	106	35	32	30.5	57	41	40	30	43	36	29.5	31	34.5	34.5	43.5	61.5	43	34	30.5	81.5	39.5	165	52.5	26.5	30	35	34.5	33	48	48	45.5	88.5	27.5	55	37	43.5	60	85
1	22	39|40	ZSCAN32	Q9NX65	JHU02494.B1C22R40	22	25	38.5	29.5	37	41.5	33	42.5	32	38.5	32.5	36.5	48.5	37.5	32.5	47	52.5	31	51	69	33.5	49.5	56	36	43.5	46	34	44.5	39.5	33.5	45.5	37.5	35.5	32	147.5	34	35	34.5	81.5	41.5	50.5	31	135	41.5	205	33.5	39	43.5	40	35	33	40	37.5	134	41.5	282	80	28.5	27	39	45	35	68	36	62	40	34.5	72.5	43.5	43.5	79	85
1	23	39|40	ALS2	Q6IQ41	JHU16061.B1C23R40	21.5	24.5	41	31	36.5	37	30	28.5	32	31.5	29.5	33	37.5	34	33	37.5	49	37	41	59	30	33	40.5	31.5	34.5	36	31.5	37.5	97	29.5	35	31	32.5	30.5	138	34.5	31	33	69.5	30.5	36.5	32	47.5	36.5	32.5	31.5	32	37.5	34	32.5	31	31.5	29.5	73	31.5	231.5	56.5	24.5	24.5	31	34	32.5	48	33	53	31	25.5	62.5	38	36	88	86
1	24	39|40	DNAJB1	P25685	JHU02523.B1C24R40	21.5	24	28	29	28.5	29	28.5	27	28.5	29.5	29.5	29	29	28.5	27.5	27.5	31	30	30.5	28	29	29.5	31	28.5	29.5	30	29	29.5	29.5	28.5	30.5	31	30.5	30	33.5	30.5	28.5	30.5	28.5	29	46	30.5	33	29	30.5	31	30	29.5	31	29.5	31	31.5	30	63.5	29.5	28	30	23	26.5	28	34	32	31	32	27.5	26.5	24.5	26.5	24.5	26.5	27.5	28.5
1	25	39|40	PSMB7	Q6IBT1	JHU02562.B1C25R40	21	24.5	37	31.5	37.5	34	29.5	29.5	32	31.5	29	31.5	40	32	37	36	41	33.5	37.5	43.5	33.5	32.5	37.5	30	34	30	30.5	38.5	96.5	29.5	35.5	30.5	32	31	115	31	32.5	32	51.5	32	39	31	39.5	38	30	33.5	33	32	34	31.5	30	31.5	30	106.5	31.5	171	54	24	27.5	27.5	39.5	31	52.5	36	49.5	28.5	25	49.5	39	40.5	71	50.5
1	26	39|40	KJ904383	NA	JHU02305.B1C26R40	21	24	44.5	29.5	33.5	46	30.5	34	39	39	30	31	49.5	29.5	36.5	51	81.5	33	50.5	80.5	32.5	34.5	63	32	37.5	31	33.5	39.5	36	30	48	35	36	30	329	34.5	32	38	124.5	31.5	45	31.5	62.5	40.5	35.5	31.5	35	38.5	38.5	33	32.5	31	33	195	37.5	596.5	119	27	28.5	31	41	32.5	80.5	39.5	88	44	27.5	90	36.5	46	135	168
1	28	39|40	TTC4	O95801	JHU02683.B1C28R40	21.5	24	31	33	38.5	34	30	29.5	29	30	34.5	30.5	33.5	31.5	30.5	33.5	59	32.5	37	39.5	48.5	29.5	42	30	32	30.5	29.5	37	91.5	29	33	33	30.5	30	83	31.5	39	32	36	33	43	35.5	37.5	36	31.5	30.5	33.5	31.5	37.5	66.5	30	32	29.5	56	30.5	90.5	41.5	25	26.5	30.5	36	31.5	35	35	36.5	29	27	39.5	34.5	36	38.5	45.5
1	29	39|40	DMAP1	Q9NPF5	JHU02433.B1C29R40	21	24.5	31.5	29	30	30.5	32.5	28	30.5	32.5	28.5	32	34	30	28	32	32.5	31.5	31.5	37.5	29.5	31	33.5	30.5	32	30.5	30	31.5	38	29.5	30	31	31	31	60	31	29.5	30.5	39.5	30.5	42	30	35.5	32.5	31	30.5	38.5	30.5	31.5	31.5	31	32.5	31.5	60	31.5	82.5	42	24.5	26.5	27	32	32.5	40	32.5	35.5	29	26	37.5	31.5	29.5	44	39
1	30	39|40	CBX5	P45973	JHU02598.B1C30R40	22	24	31.5	33.5	31.5	36.5	35.5	28.5	31	33	30.5	37	36.5	33	60.5	36.5	43.5	31.5	41	39.5	38	36	43.5	31.5	35	30	31.5	40	34	30	32	75	35.5	30.5	92	34	29.5	36	78.5	30	40	31	40.5	34	38.5	130	59	35.5	37.5	35.5	41	32.5	30	79	31	158.5	105.5	29	25.5	30	34.5	30.5	40.5	35.5	39	42	28	43.5	32.5	35	49	40.5
1	31	39|40	SPCS1	Q9Y6A9	JHU02673.B1C31R40	22	25	39	30.5	33.5	34.5	32.5	33	32	31	29	31	35.5	33.5	33.5	39.5	46.5	31	38.5	48	33.5	33	46	30	36	30.5	30.5	35.5	31.5	29.5	34	33.5	32.5	30	114.5	31	32	31	59.5	31.5	43.5	30	45	35.5	29	33	32.5	36	35	33	31.5	30.5	30.5	82	33	221	55.5	27	27.5	32	35.5	31.5	51	36.5	45.5	35.5	27.5	44	32.5	34.5	59	52.5
1	32	39|40	ZSCAN16	Q9H4T2	JHU02495.B1C32R40	21.5	25.5	29	34.5	30.5	31	30.5	29.5	29.5	29.5	30	31.5	32.5	32	35	32	36	30.5	36	38	30.5	31.5	33.5	31.5	33.5	31	32.5	34.5	34.5	29.5	31.5	31.5	31	31	77	35.5	30.5	31	47.5	32.5	39.5	33	39.5	35	28.5	32.5	35	32.5	31.5	37	30.5	30.5	30.5	57.5	33.5	85	42	25	25	27	38	33	37	32	35.5	32	26.5	35	28	36.5	45.5	36.5
1	2	41|42	ANXA8	P13928	JHU02308.B1C2R42	21.5	24.5	52	31	30	32.5	31.5	30.5	30	32.5	29	33.5	34.5	29.5	29.5	36.5	39.5	30	37.5	54.5	31.5	38.5	71	36	33	32	33	42	152	28.5	38	31.5	34.5	37	118.5	31	36	32	49.5	34.5	52	30	40.5	38	35.5	32	39.5	47.5	35	34	35.5	31.5	31	80.5	31.5	167	72	26	27	36	35.5	31.5	47.5	39	43	38.5	36	42	34	34.5	42	41.5
1	3	41|42	BMP7	B1AL00	JHU02312.B1C3R42	22	24	31	29.5	65.5	34	29	27	31	30	28.5	31	33	37.5	30	30	36	47	41	49.5	33.5	29.5	43	29.5	32.5	32	30.5	50.5	225	29.5	35.5	31.5	32	30	86.5	31	31	31.5	58	29.5	43	30	43	34	33	30.5	30.5	32.5	33	38	29.5	29.5	29	62.5	32.5	130.5	42	25.5	27.5	30.5	36	30	42.5	35.5	48.5	32	26	39.5	28	29	45.5	43
1	4	41|42	CNDP2	Q96KP4	JHU02518.B1C4R42	22	25	43	31.5	33.5	41	36.5	30	40	42	30	30.5	38.5	40	34	42	53	34	47	60	31	42	50.5	38	34.5	40.5	30.5	38	49.5	31	36.5	31.5	38.5	30.5	196	33.5	2109	34.5	91	31	45	31	48.5	36.5	33.5	31.5	31	33.5	32.5	33.5	30.5	31	31	142	39	345	91.5	27.5	28	124	36	31.5	55	61.5	63.5	43	28.5	69.5	43	38.5	87.5	81.5
1	5	41|42	CYB5B	O43169	JHU02330.B1C5R42	21	25.5	40.5	29	29.5	42.5	36.5	30	34.5	38.5	31	30.5	38.5	30	34.5	41	64.5	31	47.5	65	30.5	40.5	48.5	37	40	30.5	31	35	36	28.5	43.5	33.5	39.5	30	248.5	31.5	33.5	32	112.5	33	41.5	30.5	51.5	39.5	29.5	33	34	34	36	32.5	32.5	32.5	29.5	161.5	33	363.5	103	24.5	27.5	28	37	34	57	40.5	55.5	36.5	28.5	62.5	40	44	108	94.5
1	6	41|42	MRPL4	Q9BYD3-2	JHU02552.B1C6R42	21	25	31.5	29.5	45.5	34.5	33	30	29.5	29.5	29	30	37.5	31	41	36	40.5	43.5	39.5	50.5	33.5	34	38.5	32	29.5	34	28.5	41	121	29	33	31.5	34	31	99.5	33	33.5	33.5	50.5	30	41.5	32.5	40.5	36.5	30	32.5	29.5	31.5	33	35	30.5	30.5	29.5	70	30	115	54.5	24.5	24.5	26	36.5	29.5	50	37.5	54	35	25	50	36	37.5	52	50
1	7	41|42	MLF2	Q15773	JHU02644.B1C7R42	21.5	25	85	40	121.5	81.5	38	33.5	39.5	40.5	34	39	61.5	49	43.5	69	102	83.5	232.5	241.5	42	93	113.5	59	49.5	58.5	35	109.5	272.5	34	69	42.5	58.5	49.5	310.5	39.5	46.5	50.5	210.5	68	64.5	38.5	100	103.5	48	36	46	65.5	55.5	49.5	34.5	42.5	36	301.5	48	851	248	38.5	32.5	53.5	84	37.5	194.5	63.5	230.5	68.5	38	286	158.5	133.5	225.5	206
1	8	41|42	TCN2	P20062	JHU13678.B1C8R42	21.5	25	39	32	67	36	31	27.5	32	32.5	29.5	34.5	45	37.5	30.5	43.5	48.5	50.5	47.5	73	35.5	31	48.5	33	31	31	30	61	192.5	29	39	32	34	32.5	136.5	31.5	37	33.5	75.5	32	43.5	40	47	47.5	30.5	31	33	35.5	35.5	34	31.5	32.5	31	100.5	29	292	77	26.5	27	27	40	29.5	72	36	63.5	32	29.5	77	48.5	44	68	57.5
1	9	41|42	SF3B5	Q9BWJ5	JHU02473.B1C9R42	21.5	24.5	60	37	49.5	46	35.5	27.5	37	43	31.5	39.5	51.5	40	35	70	76.5	54	95.5	137	33.5	45.5	61	34	40.5	35.5	31	62	125	29.5	58	35.5	45	35.5	219	36	64.5	36	147	36.5	53	36	76	67	36.5	31.5	36.5	44	45	34.5	33.5	35.5	32.5	208.5	35	680.5	181.5	28.5	28	30	48	31	128	43	109.5	48	29	224	110	92	180.5	124
1	10	41|42	CRIP2	P52943	JHU02613.B1C10R42	21	24	38	30	34	39.5	84	29	33	35.5	29.5	32.5	38	35	34	39.5	47	32.5	44.5	55.5	31.5	35.5	44	33	38	31.5	30	42.5	42	31.5	40	31	37.5	34.5	130	34.5	31	32.5	65.5	34.5	48	33	45	39	33.5	33	35	35.5	36.5	31.5	32.5	33.5	31	126	35.5	241	99.5	29.5	26.5	31	36	32.5	71	38	79.5	41.5	27	118.5	53.5	52	84	69.5
1	11	41|42	UBE2T	Q9NPD8	JHU02587.B1C11R42	21.5	25	28.5	31.5	28.5	29.5	28.5	26.5	28.5	29	30	27.5	29.5	28.5	28	28.5	31	29	30	29	28.5	29.5	29.5	29	33	29.5	29.5	30	29	28.5	31.5	30.5	30	31	39	32	29.5	31	30.5	30	38.5	29	32.5	29	28.5	31.5	30.5	30	31.5	30.5	30.5	30	30	30.5	30.5	27.5	30.5	24.5	25.5	24	32	30	31.5	32.5	28.5	27	26	26.5	24.5	27	26	27.5
1	13	41|42	PRDX2	P32119	JHU02655.B1C13R42	21.5	25.5	43	35.5	47.5	39.5	35	41	35.5	34.5	32.5	38	42	38	35.5	39	52.5	39	46.5	53	43.5	67	78	37.5	49	38	34	51	39	30.5	40.5	42	40	33.5	128	40	40	34	61.5	42	53.5	33	52.5	43	33	37.5	39	42.5	40	42	34.5	35.5	31.5	84	54	180	64.5	25.5	32	41	52	33.5	62	44	57	47.5	33	60	39.5	54	60.5	68
1	14	41|42	SNX6	Q9UNH7-2	JHU02476.B1C14R42	21.5	25	47.5	37	53.5	43	34.5	34	39	40	31	34.5	47	41	38	46	59.5	47	57.5	88	35	37	62	37.5	44.5	36.5	29.5	74.5	215	29.5	46	36	41.5	31.5	162.5	34.5	32.5	35	76.5	37	48	34.5	50.5	48.5	34	32.5	35.5	35.5	39.5	36.5	33.5	32	79	167	36	349.5	114.5	26.5	29	34	43.5	31	63	37.5	89.5	47.5	32	113.5	75	59	84	95
1	15	41|42	ADIRF	Q15847	JHU02313.B1C15R42	21.5	24.5	68	33	43.5	54	38.5	28.5	43.5	40.5	30	37	54	34	37	69.5	113	37	89	122.5	36	39	78.5	42	45	34	31.5	50.5	102.5	31	65	35.5	43	31.5	455	35.5	37.5	35	160	36.5	43.5	32	104	53	35.5	33.5	37.5	43	51.5	35	30.5	30.5	33.5	341	36	929.5	181.5	28	30.5	35	45	33.5	111	43.5	158	58	29	147	79	61.5	220	342
1	16	41|42	NXT1	Q9UKK6	JHU02556.B1C16R42	22	24.5	52.5	31	39.5	43.5	32	27.5	37.5	35	30	34.5	43	32	31	53.5	64	36.5	58	96	31.5	37	60	34	39.5	33	30	45.5	82	28.5	40	33	43	30.5	270.5	33	34.5	32	107	39	43	31.5	68	46	32	31.5	34.5	40	41	35.5	32	32.5	33	218	31	531	107	26.5	26	30	46.5	37	96.5	40.5	96.5	44.5	27.5	139.5	79.5	69.5	157	94.5
1	17	41|42	THAP4	Q8WY91	JHU02482.B1C17R42	21.5	25.5	44.5	43	44.5	44.5	42	46	34.5	40.5	33	39.5	196	518.5	41.5	58	60	112	47.5	64	42.5	54	77	37.5	48.5	38	50	51	71.5	34.5	44	47	41	37.5	128	41.5	81.5	35.5	91.5	40.5	47.5	38.5	61.5	50	37.5	33.5	55	46.5	69	38.5	38	35.5	34	114	41.5	333.5	70.5	28.5	29.5	39	51	33	69	48.5	64.5	43.5	35	83	56	63	76	63
1	18	41|42	DAP3	P51398	JHU02614.B1C18R42	21.5	24	34.5	28.5	35	33	28	27.5	27.5	30	28.5	30	37	28.5	30	37	41.5	31	38	49	30	32.5	39	31	30.5	29.5	29	39	55	29.5	40	30.5	31	30.5	82.5	31.5	31	31	48	31	39	30	41	36	31	32	32.5	33	34.5	29.5	33	30.5	30	83.5	31.5	195.5	53	25	25	27.5	37	32	44.5	33.5	42.5	31.5	25.5	48	42.5	39	48.5	53.5
1	19	41|42	SERPINB6	A0A087X1N8	JHU02570.B1C19R42	21.5	24.5	33	32.5	35.5	33	28.5	33	30.5	34	31	32	36.5	34	31	31.5	44.5	35	37	42	31.5	41	67.5	31	34.5	32.5	31.5	38	44	31.5	40.5	32.5	35.5	31.5	80	31.5	44.5	32.5	51.5	36	41.5	32	47	34.5	32	32.5	34	47.5	38	33	30.5	30.5	30	66	31.5	162	43.5	25	26.5	33.5	43	33	46	36	41.5	34.5	28	42.5	37	33	49.5	41
1	20	41|42	PSMD3	O43242	JHU02368.B1C20R42	21	25	33.5	28.5	33.5	35	28.5	28.5	29	32	28.5	30.5	39	32	30	38	37.5	33	40.5	44	30	30	34.5	32	33	29	29	40.5	58.5	29.5	35	30.5	31.5	31	91.5	30.5	31.5	32.5	64.5	30	43	32	41.5	34	31.5	31	30.5	31.5	34	31.5	30	32	29	77	32.5	162	46	24	28	30	34.5	30	50	37	40	32	25.5	62.5	34	36	53	50.5
1	21	41|42	UQCR11	O14957	JHU02684.B1C21R42	21.5	26	58.5	33.5	35	44	31	36	33	37.5	32	38	46.5	35	39.5	51	75.5	31	57	101.5	38.5	42	77	37	42	36.5	30.5	46	44.5	31.5	44	39	42.5	34	247.5	32.5	38.5	35.5	127	42.5	48.5	31.5	56	58.5	34	31	33.5	36.5	41.5	48.5	33.5	35	32	205	38	428	83	27	28	38	55.5	33.5	73.5	39	92.5	48.5	32.5	124	88.5	58.5	109	125
1	23	41|42	NUDT2	P50583	JHU02362.B1C23R42	21.5	24.5	33	30	32	35.5	33	28.5	28.5	33	29.5	33	34.5	32	30	34	39.5	31.5	35.5	39	31.5	34	47.5	30	34	30.5	30	34	32.5	30	40	32	31.5	30.5	98	32	33	31.5	54	33.5	43.5	32.5	37	34	37.5	33	31	32.5	32.5	31	35.5	31	29	65	33	146	50	25.5	27	29.5	40.5	30.5	42	34.5	45	35	25.5	69	37.5	42	50	39.5
1	24	41|42	ADI1	Q9BV57	JHU02498.B1C24R42	21.5	26	42.5	33	34	39.5	33	31.5	34.5	33	30	34.5	39.5	36	34	52	57	35.5	42	84.5	33	45	68.5	35	34.5	31	29.5	44.5	42.5	29	39.5	35.5	39	30.5	182.5	35.5	114.5	36.5	79.5	33.5	46	29.5	52	43.5	33	32.5	37.5	38	35.5	35.5	32.5	33	29.5	119.5	33	305.5	99.5	27	27.5	32.5	44.5	32	70.5	37.5	59.5	46	26.5	77	59.5	53.5	90	91.5
1	25	41|42	ADI1	Q9BV57	JHU02498.B1C25R42	21.5	24	40	31	31	38	33.5	28	32.5	30.5	29	34.5	39	33	33	45.5	66.5	33	46.5	81	35	42.5	66.5	37	35	37	30.5	43.5	40	31	38	36.5	37	31.5	181.5	34.5	86.5	37	86	31	49	31	42	42	31.5	32.5	35.5	38	38.5	34.5	32.5	32	30	115	37	315.5	65	28	29	35	47.5	31	63.5	37	62.5	42	26.5	77.5	51.5	43	86	68.5
1	26	41|42	KLF6	Q99612	JHU02349.B1C26R42	21.5	24.5	36	33	33	33.5	32	28	28.5	30	28.5	31.5	36	30	32.5	38	44	34	42	48.5	33	31.5	38	30	32	29	29	36.5	59	28.5	34.5	33	32	33	111	33	31	32	61	32	40	31	37.5	35	30.5	30.5	33	34.5	32	31.5	29.5	30.5	30	71.5	30	176	47	23.5	26.5	31	36.5	29.5	44	37	45	29.5	28.5	47	32.5	35.5	50.5	42
1	27	41|42	B4GALT3	O60512	JHU02408.B1C27R42	21	24	183	31	66	142.5	39	36	46.5	42.5	32.5	110.5	105	44	36.5	100	89	39	109.5	324.5	54.5	71	72	47	73.5	64	32	251.5	145.5	31.5	65.5	37.5	52	37.5	542.5	35.5	135.5	41	177.5	71.5	71.5	35.5	247	165	112	32.5	40.5	40.5	95.5	53	38	63	44	215	35	943	349.5	33.5	49.5	36.5	145.5	32.5	107.5	81.5	113.5	53	33	655.5	1022.5	382.5	968.5	615
1	28	41|42	RCL1	Q9Y2P8	JHU02665.B1C28R42	21.5	24.5	34	29	38	33	30.5	26.5	29.5	29.5	28	31.5	39	32	30	35	40.5	36	38	42.5	30	33	39	33	33.5	32	30.5	39.5	89.5	31.5	38.5	31	31	31	114.5	32	31	34.5	50	32	39	31	41.5	38.5	31	31.5	40	30.5	37	32.5	31.5	29.5	32	80.5	31	167	59.5	25.5	27.5	30.5	37.5	31.5	47	36.5	46.5	28	26.5	49.5	34.5	40.5	47.5	45
1	29	41|42	PAFAH2	Q99487	JHU02461.B1C29R42	21	25	34	29	36	36	30	28.5	31	31	29.5	32	36	31.5	30.5	37	43	35	40.5	45	31	32.5	43	29.5	38	29.5	29.5	40	48.5	28.5	34.5	31	29.5	30	110	33.5	49.5	33.5	61	31.5	39	29	45	38	31.5	33	34.5	34	33.5	33	32.5	32	30	87	32	183	48	25	25.5	27	38	30	45.5	34.5	46.5	31.5	24.5	48.5	36.5	35	50.5	43.5
1	30	41|42	PSMC5	P62195	JHU02659.B1C30R42	21	25	52.5	28.5	40	46.5	31	32	33.5	36.5	31.5	37.5	45.5	35	35.5	43	58	35	59	57.5	31	39	41	33	40.5	35.5	30	46.5	87.5	29	39.5	33	37	32	154	31.5	37	35	79	36	43.5	32	63.5	63	35.5	32	33	36.5	41.5	36.5	31.5	32.5	29.5	138	35.5	287	109.5	27	27.5	31.5	39	30	82.5	45	101.5	45	27.5	136.5	58.5	72	80	71
1	31	41|42	MED9	Q9NWA0	JHU02639.B1C31R42	21.5	25.5	32.5	27.5	29.5	30.5	31	27.5	30	28.5	29.5	29.5	34	30	29.5	49.5	37.5	30	32.5	40	28.5	29.5	34	30	29.5	67	29	30.5	32	29	31.5	30	30	29.5	74	31	32.5	30.5	46	30.5	36.5	29.5	34.5	30	29	31.5	32	31	31	36.5	31	30.5	32	57.5	30	114	44	24.5	25	25	32	31.5	36	33.5	38.5	28.5	28	36.5	29.5	32.5	40.5	36.5
1	1	43|44	GPRC5A	Q8NFJ5	JHU02917.B1C1R44	21.5	25.5	35.5	33	33	34.5	29.5	27.5	30	31.5	29.5	33	36.5	30.5	27	38	39	34.5	33	51	29.5	32	35	124	29.5	32	30.5	32	43.5	28.5	37.5	32	51.5	32	134	30.5	31	35	56.5	32	41.5	30.5	44.5	35.5	31	31	30	32.5	35	31.5	35.5	34.5	31.5	84.5	32.5	214	55.5	24.5	29.5	24	39	31.5	49.5	36	53.5	36.5	25.5	55	43	34.5	55.5	50
1	2	43|44	TMEM80	Q96HE8	JHU02780.B1C2R44	21.5	24.5	30	32.5	32	33.5	31.5	28	27.5	30	28.5	30.5	31	30	30	36	41	30.5	36	43	28.5	32	35.5	30	30.5	32	30	30.5	31.5	28.5	34	31.5	32.5	31.5	79	30.5	29	31.5	54	32.5	48.5	31	41	33.5	31	30.5	32.5	32.5	31	30.5	33	31	31	62	32.5	129.5	43	23.5	25	26	36	31.5	43	32	42.5	37.5	26	41.5	32.5	41.5	47	45
1	3	43|44	DKFZP586N0721	Q6I9W9	JHU02773.B1C3R44	21	24.5	61.5	38	52.5	52	40	35.5	39.5	45.5	28.5	35	39.5	37.5	32.5	57.5	66	43	65	146	33.5	48.5	70	40	39.5	37	32.5	44	145.5	30.5	55.5	36	45	31	253	31.5	47.5	42	144.5	41	58.5	34	83.5	56	39	32	38.5	41.5	42	37	35.5	37	31	258.5	37.5	527.5	221.5	27	29	35	48	33.5	142	49	173	64.5	28	217.5	89	120	208	184
1	4	43|44	PDLIM4	P50479-2	JHU02943.B1C4R44	21	24.5	31	29.5	31	33	29	29.5	29	29	28	28.5	30	28.5	31.5	31	39	30.5	33.5	37	28.5	31.5	34	31	32	30	29.5	30	34.5	28.5	32	32.5	29.5	31	70.5	30.5	31.5	31	42	32.5	38	29	35	32.5	29	32	29	30.5	31	31.5	30.5	30	30	64.5	29	105.5	42	24	26.5	26	31	30.5	40.5	32	37	29	24.5	37.5	28	32	40	34.5
1	5	43|44	BYSL	Q13895	JHU02697.B1C5R44	21	24.5	30.5	34.5	41.5	30	29.5	27.5	28.5	30	28	28.5	33	31.5	31	34	39	48	34.5	49.5	28.5	30.5	36.5	30	30.5	29	31	39	137.5	28	34.5	32	30	30	115	32	29.5	32.5	40	32.5	43	30.5	36	30.5	29.5	31	30.5	29	32	33.5	31	31.5	30	52	30	107	42	24	26	26	32	31	44.5	33.5	40	31	24	40	26	36	41.5	32.5
1	6	43|44	AGTR1	Q6NUP5	JHU16058.B1C6R44	21	25	39	28.5	35.5	40	34	28.5	29	29	29.5	36.5	41	29	30.5	44	40	34.5	37.5	44.5	31.5	31	33	32.5	35.5	32.5	30	42	50.5	31.5	36.5	34	31.5	32.5	127	31	31	32	49.5	35	42	31	43	55	34	31.5	32.5	31	35.5	40	31.5	34.5	29.5	62.5	30.5	132	54	24.5	29	27	41	30.5	44.5	37.5	45	29.5	25	113.5	64.5	55.5	99	96.5
1	7	43|44	CLIC5	Q8N675	JHU02999.B1C7R44	21	24	33	29.5	31	33.5	31	27.5	29.5	29.5	28	33	32	30.5	30.5	30.5	36.5	30.5	35.5	39.5	28.5	30.5	33.5	30.5	29	30	29.5	34.5	38.5	28.5	37	31.5	34	30.5	66.5	31.5	30.5	32.5	38.5	31.5	40.5	33	39.5	34	30	31.5	33	30.5	31	32.5	30.5	31.5	29.5	57	29	99.5	49	24.5	26.5	28	32	31	44	33.5	41	30.5	24.5	42	34.5	33.5	39.5	44.5
1	8	43|44	S100A8	P05109	JHU02849.B1C8R44	22	25	40	33.5	38.5	45.5	33.5	43	35.5	35	30.5	34.5	45.5	38.5	37	48.5	50.5	35	48.5	70.5	32	55.5	70	33.5	43.5	34.5	37	46	46	30.5	41	45.5	41	32	179.5	35	35	35.5	82	38	56.5	37.5	69	51.5	35.5	36.5	40	46	41.5	38.5	38	36	36	131.5	43	316.5	97.5	26.5	30	37	58	35.5	77.5	41	64.5	54	30	101.5	59	54.5	95	101
1	9	43|44	SMIM14	Q96QK8	JHU02796.B1C9R44	22	25	47	32	39.5	43	34	34.5	33.5	38.5	28	35	38.5	39	33.5	62	64	36.5	59.5	95	31.5	39.5	58.5	36.5	36	32.5	34	50.5	72	30	52	35	45.5	32.5	202	32.5	33.5	37.5	92.5	41.5	50	32	66.5	50.5	39	30.5	35.5	36	42	36	34	33.5	34	204	35.5	425	127	28.5	28	34	40	37	99	40	76.5	35.5	28.5	111	62	71.5	110.5	111.5
1	10	43|44	ARFGAP2	Q8N6H7	JHU03072.B1C10R44	21.5	24.5	31.5	28.5	35	37	29.5	32.5	27.5	31.5	27.5	37.5	35	31	29.5	39	39.5	30.5	44.5	50	29.5	32.5	35.5	31	32.5	29.5	29	31.5	47	29.5	36.5	31.5	34	34	73	32.5	31.5	31.5	45	33.5	47	30	40	36.5	31	34	32.5	30.5	32	31	37.5	32.5	31.5	76	29	138.5	50	24	26.5	27	35.5	31	43.5	35	43	30	26.5	72.5	43.5	39	50	51
1	11	43|44	BC000579	NA	JHU02948.B1C11R44	21.5	25.5	42.5	30.5	37	39	31	27.5	31	31.5	28	37	40.5	29	28.5	44.5	48.5	31.5	41.5	53.5	30	33	39	36	37	29.5	30	43	44.5	29	37.5	31.5	38	30.5	155.5	31.5	32.5	31.5	74.5	34.5	43	32.5	47	53.5	34	32	32	32	37	42	36	31.5	30.5	93.5	31	234.5	68	25.5	26	27.5	42.5	32.5	56.5	37.5	49	34.5	29	123	90.5	52	122	77
1	12	43|44	MAGEA3	P43357	JHU02741.B1C12R44	21.5	25.5	36.5	31.5	64	36	29.5	27.5	30.5	31	28.5	33	38.5	35.5	31.5	42	41	46	51.5	60.5	31.5	35	49.5	33.5	34	34	31.5	53	162	28	41	34.5	35	32	140.5	34.5	33.5	32	75	36.5	46.5	33	54.5	49	36.5	32.5	38	34.5	35.5	31.5	33.5	34	32	116	30	283.5	60.5	45.5	26	29.5	39	33	71.5	36.5	62	35.5	27.5	105.5	49	50	88	60.5
1	13	43|44	TENT5C	Q5VWP2	JHU03012.B1C13R44	21	24.5	31.5	32.5	40	29.5	30	27.5	28	28	29.5	31.5	37.5	34	31.5	34.5	39	32.5	35.5	39	29.5	32	33.5	30	30.5	29.5	29.5	36.5	72.5	28	35.5	31.5	30	32.5	75	31	38	30.5	43.5	32	49.5	30	41.5	35	33	33.5	29.5	30	31.5	32.5	32.5	32	30.5	58	32.5	101.5	46	23	25	25.5	32.5	31	36.5	34.5	40.5	31.5	24	36.5	29.5	30.5	44	41
1	14	43|44	GABARAPL2	P60520	JHU02811.B1C14R44	21.5	25	72	31	34.5	62.5	39	33	43	54	30	31	51	33.5	33.5	46	129.5	30	78.5	143	30	43.5	80.5	45.5	63	32.5	37.5	37	44.5	29.5	67.5	34.5	47.5	36	625	34.5	39	38.5	214.5	41.5	45	31	122	59.5	35.5	34.5	34.5	39	43.5	35.5	36.5	33	35	285.5	34	1004	246.5	39	29	37.5	42.5	39	133	47.5	184.5	53	27.5	142.5	69	69	224.5	180.5
1	15	43|44	TRIP13	Q15645	JHU02782.B1C15R44	21.5	24	34.5	29.5	34	30	29.5	27	27.5	30	28	30.5	32	31	29	33	37.5	30.5	39	43	29.5	30.5	33.5	32	30	30	29.5	34	51.5	28.5	33.5	32.5	31	32	72.5	32.5	30.5	31	47.5	31.5	38	30	35	31.5	32.5	31.5	30	32	32	31.5	31.5	30.5	30.5	64.5	30.5	146	42.5	23	24.5	26	35	29.5	40	32	38	28	27.5	38	32.5	30	50	40
1	17	43|44	AJUBA	Q96IF1	JHU02826.B1C17R44	21	27	43.5	30.5	69.5	39	33	37.5	30.5	36	29.5	31.5	36.5	36.5	31.5	36.5	59	39	48	74	32	40	49	37.5	40.5	30	31.5	48.5	185.5	28.5	39	41	37.5	33	189.5	33.5	39	33.5	73	52	47	30	54	41.5	33	31	34	32.5	32	34	37.5	30.5	31	149	31	283.5	106	29.5	27.5	32.5	39	31	52	36.5	85.5	40.5	26	85.5	37	40.5	78.5	75.5
1	18	43|44	BC033582.1	NA	JHU02977.B1C18R44	21	25	36.5	33	33.5	38.5	30	27.5	28.5	29	27.5	31	36.5	31.5	33	39	40.5	30	74	42.5	29	32.5	34	31.5	30.5	33	30.5	36	42.5	29	41.5	32	36.5	37	99	32	29	32.5	45	31.5	41.5	31	40.5	38	31	31.5	34	33	33.5	33	32.5	31	30	92	29.5	173.5	54.5	24	26.5	27	35.5	30	50	33	42.5	40	25	58	41.5	38.5	52	43
1	19	43|44	DCTN2	Q13561	JHU02899.B1C19R44	21.5	25	127.5	50.5	59.5	161.5	70	95.5	83.5	96.5	37.5	39.5	95	58.5	64	119	195.5	44.5	226.5	290	44.5	62.5	158	94.5	122	88.5	82.5	61.5	75.5	36.5	108.5	68.5	95.5	50	916	49	80.5	82	320	69	68.5	54	227	113	59	44	48.5	77.5	72.5	54.5	56	39.5	46	663.5	46	1990	341.5	86	45	72	82	67	205	153	309.5	94	38.5	215.5	107.5	155.5	362.5	565
1	20	43|44	PDHA1	P08559	JHU02755.B1C20R44	21	25.5	54	35.5	52.5	57.5	33.5	32	40	49	28.5	35.5	48	35	37.5	48.5	72	44	61	126.5	32	42	60	39.5	46	36	31.5	59	116	30	51.5	33.5	45.5	36.5	248.5	32.5	41	34	136.5	49.5	48.5	31.5	71.5	61	36.5	40	34	44.5	45	36.5	35.5	34	34	318.5	31	589	180.5	30.5	28	28.5	50	35	131	46	104.5	62	25	215	120	108.5	190	160.5
1	21	43|44	ERP27	Q96DN0	JHU03011.B1C21R44	21.5	25.5	61.5	71.5	236.5	84.5	105	325	39.5	88.5	63	119	756	398.5	530.5	211	86.5	65	100	122	108.5	306	201	95.5	86	179.5	110	118	98.5	75	543	66	83	95	218.5	82	148	80	147.5	87	161	164	146	102	123.5	264	134.5	440	87	154.5	313.5	78.5	67.5	166.5	76	477	149.5	91	52	95	103.5	69	1257.5	119	156	118.5	112.5	226.5	241	161.5	254	217
1	22	43|44	TOR3A	A0A024R943	JHU02862.B1C22R44	21.5	28	39.5	31	64.5	41	31.5	33	31.5	35	33.5	37	39.5	38	36	46	46	46.5	47	55	34.5	45.5	40.5	35	38.5	38	30.5	47	150.5	32.5	48	32.5	38.5	36.5	122	39.5	37.5	39	73	38	41.5	39.5	51	43	33.5	36.5	38.5	34.5	39	36.5	37	35	37	80	36	197	47.5	34	32.5	33.5	42	35.5	53	39.5	51	41.5	29.5	48	38.5	34.5	66.5	51.5
1	23	43|44	HNRNPK	P61978-2	JHU02733.B1C23R44	21	24.5	39	30.5	31.5	39	36	160.5	30	31	28	35.5	37.5	53.5	35	41	47	29	43	48	29	99.5	45.5	33	36	33	31	39	33.5	30	36.5	35.5	43.5	36	79.5	34.5	58	44	49	41.5	45.5	34	49.5	37	37.5	36	34.5	33.5	39	35.5	38	33.5	31	91	34	145.5	54	27	27	32	38.5	73.5	50	41.5	51	53.5	26.5	44	34.5	60	50.5	44.5
1	24	43|44	FAM50A	Q14320	JHU02909.B1C24R44	22	25	38	31.5	37	36	35.5	64.5	32	37.5	30	503	42	35	33	37.5	44.5	36	39.5	42	49	47.5	56	38.5	45	38	31	37.5	35	31.5	65	112	35	44	103.5	32.5	33	37.5	228.5	43	45	39	47	40	34	35.5	35.5	35	34	40	35.5	32.5	37	79	33	167	51.5	58.5	27	39	41.5	33	50	40	49.5	46	29	636	34	229	53.5	62
1	25	43|44	CDC42EP3	Q9UKI2	JHU02893.B1C25R44	21.5	24.5	29	26.5	30	30	29.5	27	28.5	30	27.5	39.5	30	28	30.5	30	31	31.5	31	29.5	28.5	29	30.5	30	34	29	29.5	32	30	28	30	31.5	30.5	36	46	30	28.5	31.5	30	32	35.5	30.5	31.5	29	30	31	32	30.5	31	30	31	31.5	29.5	35.5	29	42	32.5	24.5	25.5	24	33	30.5	33	31.5	29	25.5	26	32.5	27	29	31	28
1	26	43|44	COX15	Q7KZN9	JHU02714.B1C26R44	21.5	29	46.5	33.5	39.5	43	33.5	30	37	43.5	31	32	44.5	34.5	36.5	48	68	37.5	59	75	32.5	37.5	43.5	33.5	35.5	34	30.5	42.5	55	31.5	44.5	36.5	36	48	210	31	37	34	102.5	42.5	49	33.5	71	46.5	35.5	35	34.5	35.5	39	34	35	34.5	36	164.5	31.5	496.5	119	27.5	28.5	34	43.5	38	68	41.5	88.5	39.5	27	128	50.5	74	114.5	100
1	27	43|44	CRYZL1	A0A0C4DG14	JHU02802.B1C27R44	22	24.5	31.5	28	37.5	31	30.5	27.5	29	29	28.5	29.5	34.5	29.5	29.5	35.5	37	33	37.5	41.5	28	30	35	30.5	31	29.5	30.5	36.5	53.5	29	31.5	30.5	32.5	34	73	30.5	31	31	44.5	31	40	33	41.5	31	31.5	31	31.5	35.5	32	32.5	30.5	31	30	62.5	29.5	101.5	37	24.5	26	26.5	32.5	31	45	33	36	31	25.5	40	32.5	30.5	46	37.5
1	28	43|44	DCX	O43602-2	JHU03009.B1C28R44	21.5	27	41	34	133.5	50	38	70.5	35.5	41.5	30	61.5	53.5	47	37	44	127	35	49.5	71	36.5	42.5	65	37.5	55.5	37	39	59.5	50	37	59	193.5	171	38.5	158	47.5	38	52.5	82.5	72.5	59	41.5	52.5	55	46	41	51	48.5	51	46.5	66	39	40.5	111	39.5	283	107.5	489	34	39.5	74.5	44	80.5	52	125	60	41.5	127	101	63.5	121.5	105.5
1	29	43|44	FARSA	Q9Y285	JHU02810.B1C29R44	21	25	35.5	28.5	38	33	31.5	27.5	31.5	31.5	29	31	35.5	30	29.5	35.5	39.5	31	32.5	42.5	31	33	36	32	29	32.5	30.5	36.5	60.5	29	32.5	33	31	33	80	30	37	32	39.5	31.5	40	31	39	31.5	30.5	33	31	30.5	32	33.5	31.5	32.5	30	61.5	30.5	127.5	50.5	24	27.5	28.5	34	32	40.5	34	41	31.5	24.5	42	31	35.5	48.5	38.5
1	30	43|44	ACKR3	P25106	JHU03005.B1C30R44	20.5	24	40.5	33.5	38	34.5	30	27	29	33.5	29	31	37.5	33.5	28.5	36.5	40.5	36	34.5	55	28	32	32.5	33	30.5	29	29.5	40	53	28.5	40	31.5	31	30.5	123	31.5	30.5	34	52.5	33.5	41.5	30	39.5	37	33.5	33.5	31	34.5	32.5	33	33	32.5	29.5	81.5	29	209.5	52.5	23.5	24	26	35	31	54	36	41	30.5	26	44.5	41	34.5	49	50.5
1	31	43|44	NPPB	P16860	JHU03040.B1C31R44	21.5	25.5	30.5	28.5	39	33	29.5	28	29	29.5	30.5	29	33.5	32.5	30	31.5	37.5	32.5	35.5	40.5	30.5	29.5	32.5	30	31	31.5	29.5	34	76.5	29	31.5	30.5	31	30	68.5	32.5	31	31	48.5	31	36.5	29	39	35	31	33.5	31.5	33	33	31	31.5	31	30	58.5	31.5	106	44	26	25	26.5	34.5	31.5	38.5	33.5	44	31.5	27.5	43.5	30.5	36	48	44
1	32	43|44	KLF10	Q13118-2	JHU02827.B1C32R44	20.5	26	36	29.5	34	33	32	32	32	30.5	27.5	33.5	38.5	32.5	29.5	37	40	37	38.5	41.5	29.5	35.5	35.5	33.5	32.5	31	30.5	39.5	49	29	37	32	32	31	74	40.5	32.5	32.5	52	34	45	30	44.5	35	35.5	32.5	32	32.5	34	32	32.5	31.5	31.5	80	30.5	138	48.5	27.5	27.5	29.5	34.5	32	53	36	47	30	26	47.5	43.5	41.5	49.5	45
1	1	45|46	UGT1A10	Q9HAW8	JHU02969.B1C1R46	22.5	24.5	37	41.5	61	36	27.5	30.5	29	35.5	29	32	36	32.5	30	40.5	48	58	45.5	76	35	30	40	33	35	31.5	31	48	174.5	29	39	33	35	31.5	158	31	33	32	56	31	46	30	50	39.5	32	31	33.5	36	34	34.5	32.5	32.5	29.5	105.5	31.5	223.5	62.5	24.5	28	28	41.5	30	64.5	39.5	61.5	39	28	86.5	44	37.5	87.5	69
1	2	45|46	RPL13A	P40429	JHU00641.B1C2R46	22.5	25.5	33.5	31.5	30	30.5	29	29	28.5	30	29	28	31.5	29	27.5	32	34	30	32	38.5	29	28.5	31	30.5	29	29	30	32	30.5	28	32	31	30.5	30	60	31	31	31.5	49.5	31	44	30	38.5	32	29.5	32	31.5	30	31.5	32	32.5	31	29	65.5	29.5	94	40.5	23.5	24.5	26	32	32	39	33	38	27	24.5	34	34	29	37	38
1	3	45|46	RNH1	P13489	JHU13091.B1C3R46	22.5	24.5	40	69.5	64.5	103	43.5	42.5	34	36.5	64	73.5	44	160	37	68.5	53.5	48.5	61	119	38	107.5	381	39	54	193	50	70	142.5	33.5	54.5	40	172	33	254.5	39	98.5	44.5	70.5	60.5	60	41	51.5	60	60	35	43.5	62.5	43.5	36	96	38	31	89	52	202.5	118.5	78.5	27.5	36	73.5	156.5	237	90	76.5	94	37	182	42.5	78.5	61.5	53
1	4	45|46	CPVL	Q9H3G5	JHU02897.B1C4R46	22.5	25	54	38	37.5	69	37.5	39	38	40.5	30.5	35.5	42.5	33.5	35.5	49	85.5	32	53.5	104	32	46.5	54.5	37.5	48.5	34.5	33.5	49	51.5	29.5	54.5	39	52	32	286	33	36	38	117.5	44	47	34	69	57	37.5	34	35.5	40	46.5	41.5	42	38.5	34	205.5	36	564.5	106.5	30.5	33	41.5	61	46.5	94	40.5	108	46	29	185.5	84.5	105	168.5	164
1	5	45|46	PAX8	Q06710	JHU02750.B1C5R46	22	24.5	34.5	29.5	31	40	30	67.5	29.5	31.5	28.5	33.5	38	32	29.5	35.5	39.5	30	40	46	30.5	28.5	36	32	33.5	28.5	29.5	46.5	34	29.5	38.5	33.5	33.5	31.5	127	31	33.5	32.5	45.5	32.5	51.5	30.5	44	37.5	33	30.5	31	31.5	33	34.5	31.5	32	31	73.5	30.5	171.5	52.5	24.5	29.5	27.5	36.5	30	41	40	43	41	25.5	74.5	43.5	43.5	74.5	65.5
1	6	45|46	SNX7	Q9UNH6-2	JHU02956.B1C6R46	22	24.5	27.5	29	29	29	28	26.5	28.5	28.5	27.5	29	29	28.5	27	28	29.5	30	29.5	29	29	29.5	31.5	29.5	30.5	29	29.5	31	29.5	29	32	32.5	29.5	31	35	31	29	31	29.5	29	38.5	29.5	31.5	29	30	31	31	31	30	33	29.5	30.5	29	33	30.5	26.5	27.5	23.5	25.5	24	30	31	31.5	31	27	27	23.5	26.5	25	28	25.5	27.5
1	7	45|46	ADCK5	Q3MIX3	JHU02979.B1C7R46	22.5	24	33	108.5	47	36	30	27.5	30	36.5	29	30.5	35	32.5	32	33	38	164	35.5	101	30	32	40	29.5	46	29	33	70.5	48	29	33.5	32	33.5	32	517	34	29.5	34	45.5	31.5	38.5	29.5	36	36	32	33.5	32.5	31.5	31.5	31.5	30	32	30	62	30	135.5	67.5	26.5	24.5	28	34	32.5	135	42	45.5	31	24	42.5	34.5	34	49.5	39.5
1	8	45|46	TRAPPC4	Q9Y296	JHU02863.B1C8R46	22	24	33.5	33	40	34.5	31	29	28.5	28.5	29	34.5	36.5	34	34.5	37	42	39	46	54.5	30.5	32	41.5	30	32	29.5	30.5	42	94	28.5	35.5	32.5	34.5	31.5	133.5	33	39	30.5	71.5	32.5	44	33	47.5	36.5	30.5	31.5	31.5	33	32	32	32.5	32	29.5	96.5	30	205.5	59	25.5	25.5	29.5	33.5	36	45.5	36.5	51.5	33.5	25.5	66.5	38	34.5	58.5	51.5
1	9	45|46	ATAD1	Q8NBU5	JHU02790.B1C9R46	22	24.5	43.5	32.5	47	48.5	34.5	31.5	30	44	27.5	36	43.5	34	31	48.5	62.5	38.5	54	97.5	29.5	37	56.5	32	44.5	33	31	48	92	28.5	42	33	42.5	31	211	30.5	30.5	33.5	78.5	61	49.5	31.5	63.5	52.5	33	48.5	34.5	41	36.5	32.5	32.5	34.5	34.5	204.5	37	351	144	29.5	30	29	42.5	32.5	85	42	106.5	44	31	158	91	69.5	129.5	93
1	10	45|46	ASPA	P45381	JHU02983.B1C10R46	22	24.5	69.5	32.5	37.5	95	36.5	41.5	48.5	58	29	37	72.5	34	39	141	110	31	78.5	168.5	31	47.5	63.5	42.5	52	36	38.5	67.5	65	29	66	36	67	35	318	33	36.5	39	170.5	52	52	34	101.5	76.5	37	33	48	49	52.5	35.5	53.5	33	33	354.5	35	691.5	258.5	45	31.5	41	43	34	168.5	57	227.5	57.5	29.5	329.5	160.5	163.5	254	247.5
1	11	45|46	STX7	O15400	JHU02960.B1C11R46	22.5	24	110.5	34	35	101	41.5	52	55	87.5	28.5	34	86	35.5	41	118	174.5	29.5	157.5	267.5	33.5	55.5	101	47.5	77	33	39	53.5	59	30.5	103	36	52.5	33.5	1090.5	31	40	40	294.5	52	49	35.5	176.5	96.5	34.5	37	38.5	53	54.5	34	40	32.5	36	668.5	40	1976	348	39	32.5	40.5	69	40	143	73	258.5	81	30	276	109	141.5	348	509
1	12	45|46	SNRPF	P62306	JHU02775.B1C12R46	22	24.5	38.5	37	33.5	463.5	35.5	95.5	38.5	41.5	30.5	33	49.5	42	34.5	49	54.5	40.5	52.5	98.5	38.5	53	81.5	34	50	39.5	35.5	58	43	31	54	43	46.5	31.5	199	34	38	50	109.5	45	50.5	43	75	41.5	35	36	45.5	47.5	42	40.5	40	35.5	30.5	140.5	47.5	386	112	30	32	36	46.5	39	78.5	45	109	53	30.5	84.5	62.5	71.5	117	90
1	13	45|46	AMDHD1	A0A024RBD9	JHU02982.B1C13R46	22.5	24.5	43.5	36.5	91.5	40.5	33.5	29.5	34	36.5	28	30	45	39.5	37	38	46	49.5	50	67	36.5	36	45.5	36	40.5	37	30.5	60	214.5	29	43.5	35	35.5	32.5	172.5	32	52.5	34	76.5	32	48.5	31.5	57	40	29	32.5	33.5	36.5	38.5	32	33.5	31.5	30	109.5	34.5	300.5	71	28.5	26.5	30.5	37	31	66	41	66	37.5	25	71.5	50.5	45.5	65.5	78
1	14	45|46	IFT81	Q8WYA0-4	JHU02821.B1C14R46	23	26	39.5	32.5	35	49	37	38	33.5	37	31	31.5	47.5	38	35.5	42.5	50.5	32	51	67.5	35.5	39.5	80	34.5	42	37.5	33.5	58	39.5	30	43.5	32	41.5	34	128.5	33.5	34	32	78	36	44	32	64	51.5	37.5	33	35.5	39	42.5	34.5	39	35	32	128	42	292	95	27.5	27.5	32	44.5	34	82	45	84.5	51.5	28.5	100.5	60.5	59.5	94	94
1	15	45|46	ATRX	Q86U63	JHU02695.B1C15R46	22	24.5	35	30.5	32.5	39	28.5	30.5	32.5	35.5	28	35	67.5	32	33.5	33.5	43	31	42	52.5	31.5	39	58.5	57.5	37.5	31	31	41.5	35	29.5	38.5	35.5	32.5	37	105	30.5	31	31	70	32.5	42	30	44	35	31.5	82	35	34.5	35	36.5	31.5	34	29.5	93	31.5	251	59	23.5	27	28	37	31.5	48.5	35	56.5	38.5	27	54	53.5	44	58.5	53.5
1	16	45|46	ICE2	Q659A1	JHU02935.B1C16R46	22	24.5	28	30.5	31	29.5	28	27.5	28	28	28	28.5	32.5	29	30	29	31	30.5	29	30.5	28.5	29.5	29.5	29	29.5	30	29.5	30.5	30.5	27	31	32.5	30.5	31	33	31.5	29	30	31	30	38	30	33.5	30	29.5	31	32	32	32.5	30	30.5	31	29.5	31.5	29.5	29.5	26.5	22.5	25	29.5	31	29.5	32	31.5	28.5	28	24	25	25.5	26	25	27.5
1	17	45|46	IGKC	NA	JHU02823.B1C17R46	22	30	39.5	41.5	48.5	41	42.5	47.5	39.5	39	33.5	39.5	43	37.5	36.5	44.5	49.5	38	52	59	39.5	40.5	53.5	36.5	38.5	261.5	36	53.5	82.5	30	50.5	39.5	41	37.5	135	42	33.5	43	84	40	51	35.5	52.5	46.5	41.5	39.5	38.5	40	39	41	49	37	33	109.5	33.5	269	88	30	30.5	37.5	47.5	37.5	74.5	73.5	80	49	33.5	88	50.5	48	109.5	72.5
1	18	45|46	RPL14	Q6IPH7	JHU03055.B1C18R46	22.5	24.5	36.5	31.5	31	33.5	28	30	28	32	27.5	32.5	34.5	30.5	28.5	30	35	29.5	34.5	41.5	32.5	29.5	34	30	33.5	29	30	34.5	31	28.5	36	32.5	34	32	85.5	30	30.5	31.5	50	30	36.5	31.5	41.5	33.5	30	30.5	30	31	32.5	30.5	30	30	30	70.5	29.5	105.5	47	24	25	26	34	30.5	38.5	35	40	29.5	25.5	40	29.5	31	47	47
1	19	45|46	EBI3	Q14213	JHU02905.B1C19R46	22.5	25.5	32	34	127	37	32.5	28	27.5	30.5	28.5	29	34	41	30	32	42	55	46.5	53	34.5	29.5	46.5	31.5	35.5	32.5	31.5	89	416.5	30	37.5	34	33	35.5	100.5	35	30	32.5	45	31.5	42	30	50.5	37	32.5	31.5	33	40	36.5	36	32.5	31.5	31	58	32	113.5	45	24.5	26.5	30.5	35	31	47.5	34	59.5	30	24.5	38.5	28.5	31	42.5	45
1	20	45|46	PHTF1	Q9UMS5-2	JHU02757.B1C20R46	22.5	25	30	33.5	34.5	31.5	29	26	31	29	29	30.5	32.5	31.5	32	32	41.5	29.5	36.5	36	28	30	36	31	33	31	30	37	39	28	34	31	31	32	64.5	33.5	31.5	30.5	41	31	45.5	31	39.5	32.5	30.5	30.5	32	32.5	32	32	32	30.5	29.5	53	30	100.5	41.5	24	27.5	28	32.5	31	37	32.5	37	30	24.5	41.5	34.5	34	43.5	36.5
1	21	45|46	LYG1	Q8N1E2	JHU03027.B1C21R46	22	24	34	30	35	33	29.5	28	27.5	29.5	28	29	34.5	32	29.5	33	37	30.5	39	45.5	29	30	35	30.5	31	30	30	36.5	49.5	28	35	31	33.5	31.5	90	31.5	31	31.5	51	31	40.5	32.5	42.5	34	29.5	30.5	30.5	30.5	36	32	31.5	31.5	30	56.5	31	140	46	24	24.5	27.5	36.5	29.5	41	33	41	28	25.5	46.5	32	32	45	42.5
1	22	45|46	LDB2	O43679	JHU02828.B1C22R46	22.5	24.5	43	33	33.5	31	40.5	28	31	30.5	28.5	29	35.5	33	31.5	30.5	45	31	36	43	30	29.5	35	33.5	36	32.5	29.5	40.5	51.5	29	33	32.5	35.5	31.5	62.5	32	30.5	33	47	32.5	43.5	30	38.5	33	33	30.5	35.5	31	33.5	31.5	35.5	33.5	29	66.5	37.5	110	55	24.5	26	41	36	32	47	34	44	34	25	43.5	35	33	42.5	45
1	23	45|46	KXD1	Q9BQD3	JHU02703.B1C23R46	22.5	27.5	48.5	46	42.5	47.5	68.5	42	37	38	31.5	39.5	45	44.5	42	66.5	57	34.5	48	83	33.5	53.5	74	44	75.5	40.5	36	56	42	30	58.5	63	43.5	34	143.5	40	41.5	34	69	45.5	45	33	73	56.5	39.5	36.5	46.5	50.5	53.5	36	39	34.5	31	122.5	44	312	95	28.5	28.5	42.5	58.5	39.5	81	49.5	77.5	68	30.5	115.5	72	70.5	1542.5	100.5
1	24	45|46	PTP4A1	Q93096	JHU02949.B1C24R46	22	25.5	302	41	102	292	79.5	41	142.5	197	35	46	226	47	85	205.5	557	49.5	367	704.5	55.5	115.5	224	144	200	48.5	81	127	301.5	42	256.5	68	212.5	33	3566	45	132.5	95	1280.5	83.5	75	42.5	597	237.5	77	35.5	47.5	168	157	40.5	52.5	40	61.5	2190.5	66.5	7818	1317.5	130.5	48.5	130.5	105	75.5	537	131.5	968	212.5	49	710.5	259	365	1090.5	965
1	25	45|46	MYL6	P60660	JHU02934.B1C25R46	22.5	24	59	30	30	29	28.5	26.5	28	27.5	28.5	29	29	28	29	27.5	30.5	30	32	29.5	29	28.5	28.5	31.5	30	29.5	30	32.5	30	28	32.5	30.5	30.5	31.5	40	30	29.5	30	30	30	38	30	32	32	29.5	30.5	29.5	30.5	31	31	30	31	29	34	32	27.5	30.5	24	24.5	29.5	32	30	31.5	32	28	27.5	26.5	26.5	24	25.5	27	27
1	26	45|46	SMIM7	NA	JHU02702.B1C26R46	22.5	24.5	40	29.5	36	44	31	29	33	36.5	28.5	31.5	37	34.5	31.5	35	43.5	34	46	51	29.5	32	38.5	36.5	37	31	30.5	42.5	44.5	28.5	37	33	36	31	123	31.5	30.5	31.5	73.5	32	40.5	30	46.5	46	32.5	32.5	32.5	38	32	35.5	33.5	32	31.5	125	37	269.5	93	26	27	30	39	30	74.5	36	81	38	26.5	110	52	73.5	95.5	96.5
1	27	45|46	EEF1A2	Q05639	JHU02808.B1C27R46	22.5	28.5	58.5	35.5	47	34.5	50	57.5	40	39	30.5	35.5	43	43	37	51	42	40.5	48	66	32.5	42.5	54.5	45	46.5	281.5	35	53.5	56	32.5	39.5	55	37.5	39	134	41.5	38.5	41	84.5	34	51	36.5	65	46.5	39.5	36.5	37	41	39.5	41.5	45	36	32.5	115	39	338	83	30.5	30.5	35.5	51.5	36	95	73	65.5	52.5	31	81	53	46	126.5	65.5
1	28	45|46	TMEM252	Q8N6L7	JHU02991.B1C28R46	22	25	32	34.5	30	41.5	32.5	28	32	35.5	28.5	30	38.5	33	31	44	50	30	46.5	54.5	32	32.5	46.5	30	37.5	29.5	33.5	39.5	36	30.5	45	32	41.5	30	158	30	32	33.5	68.5	33	37.5	32	42.5	40.5	29.5	32	34.5	38.5	37.5	31.5	33.5	32.5	32	135.5	35	256.5	93	25	27.5	30	39.5	31.5	57.5	36	66.5	39.5	26.5	74	45	43	63.5	72.5
1	29	45|46	SRARP	Q8NEQ6	JHU02794.B1C29R46	22	25	48	32.5	44.5	56	34	32	38	42	30.5	34.5	52	32.5	32.5	55.5	98	35.5	54	116.5	34	39	50	37.5	48.5	35	35.5	58.5	96.5	29	50	35	39	31.5	318.5	32	37.5	37.5	130	41.5	43.5	31.5	88	56	38.5	30.5	37	45	43.5	34	32.5	31	35	275	38.5	775.5	169	30	28	37.5	53	33.5	95.5	44.5	123.5	46	25	139	82	94	175	173.5
1	30	45|46	EXOC3-AS1	Q8N2X6	JHU03026.B1C30R46	22	25.5	46.5	35	34	58.5	31	30.5	35.5	44	28	30.5	49	32	31.5	102.5	62	30.5	46	73.5	33	40	35.5	32.5	32	30	31	49.5	37.5	28.5	37	30.5	42.5	31.5	159.5	31.5	31.5	36.5	96	38.5	45	31	58	56	31.5	31.5	35	38	37.5	36	34.5	31.5	30.5	193.5	35	402	188.5	27	30.5	27.5	46.5	32.5	125.5	40.5	135	43.5	28	198.5	77	107	124	131.5
1	31	45|46	GOSR2	O14653-3	JHU03016.B1C31R46	22	25	32	34.5	29.5	33	30	28	31	30.5	29	29.5	31	29	29	33.5	38.5	29.5	36.5	40	29.5	32	31.5	29.5	31.5	31	32.5	32	32.5	29	33	32.5	31.5	31	59	31	30	31	40.5	32.5	39.5	29	39	33.5	30	34	32	32.5	32.5	31.5	32	30	29	53.5	32	87.5	41.5	24	24.5	25	31	30.5	36.5	34	38	31	26	28	33.5	29	40.5	33.5
1	32	45|46	POMZP3	Q6PJE2-5	JHU02842.B1C32R46	22	25.5	34	30	28.5	32.5	29	28	29.5	29	28	31.5	36.5	33	29	32.5	43	31	35.5	41	30	31	38.5	35	36	29.5	30	39	33	29	32.5	30.5	32	42	75	31.5	30.5	31.5	41	30.5	43	29.5	45	35.5	30.5	31	34.5	32.5	32.5	31	31.5	30	29.5	75.5	34.5	132	51	24	25	27.5	38	31.5	50.5	36	42	32	26	46	36.5	36	46.5	47
1	1	47|48	NDUFB5	O43674	JHU02936.B1C1R48	22.5	24.5	30.5	37.5	42	32.5	28	27.5	28.5	29	27.5	33.5	34	30	28.5	31	38.5	53	36.5	50.5	30	30	38.5	29.5	35	28.5	30.5	39	98	28.5	33.5	31.5	33	31.5	127	30.5	30	32	41	30	43.5	29.5	37	31.5	30	31.5	34	31	31	32	31.5	31	29.5	49	35	124	49	24	27.5	27	31	29	54.5	35.5	44.5	27.5	26	40.5	31.5	30	38	40.5
1	2	47|48	RHPN1-AS1	Q9BWJ2	JHU02706.B1C2R48	22.5	24.5	33	31.5	30	31	28.5	30	29.5	29	27.5	29.5	34.5	31	28.5	31.5	38	30	33.5	39	30.5	40.5	40.5	29.5	34.5	30.5	31	37.5	31	31	30.5	33	33.5	30.5	69	30.5	29.5	30.5	41	31	41	29	35	36	31	31	30	33	33	32.5	31.5	32.5	29	55.5	34	129	44	24.5	27	25.5	34	29	49	35.5	42	30.5	25.5	40.5	33.5	30.5	40.5	44.5
1	3	47|48	DUSP3	NA	JHU02717.B1C3R48	23	24	30.5	32.5	30	32	30	27.5	29	30	28.5	32	37	29	32.5	33.5	42	32	35	46.5	30	29.5	34	31.5	30.5	29	29.5	30.5	33	28.5	33	32	32	30.5	96.5	32	30.5	32	58	32.5	43	30.5	37	35	30	31.5	33.5	33	31	32	30	31.5	29	88	33	186	49	24.5	26	26.5	33	29.5	44	36.5	38.5	30	25.5	54.5	35.5	33	44.5	42
1	4	47|48	TBXAS1	P24557-2	JHU02961.B1C4R48	22.5	24	27.5	30	28	30	28.5	26	30	28.5	28	29	30.5	29.5	28	30.5	32	29	29.5	31	28.5	28.5	30	29.5	30	33.5	29.5	32.5	29	28.5	31	31	29.5	31	32.5	31.5	29	30.5	29.5	30.5	39	29	32	31	30.5	30.5	30	32	30.5	32	31	32	29.5	32.5	30.5	26	27	23.5	25.5	27	33	29.5	32	31.5	27	27	25.5	24.5	25.5	25.5	26	26.5
1	5	47|48	PSMB2	P49721	JHU02760.B1C5R48	22	24	45.5	29.5	40	42.5	29.5	30	31.5	37	28.5	32	42.5	34	31.5	56.5	58.5	39.5	50.5	99.5	30	33.5	52.5	32.5	37.5	31.5	29.5	40.5	93	29	39	31.5	41.5	32.5	201	33.5	39.5	32	98	33.5	42	31.5	48	46	32	31.5	34	35	34	34.5	31	33	30.5	164	34	476.5	120.5	26	29.5	27	34	30	93	39.5	70	40	26	131	78.5	63	125	75
1	6	47|48	WAC	A0A0A0MRT2	JHU02971.B1C6R48	22.5	25	27.5	29.5	30	29.5	29	28.5	27.5	27.5	29	29	30.5	30	27	27.5	29	30	29	29.5	29	28	29	29	29.5	28	29.5	30	29	29	31	32.5	29.5	29.5	34.5	30.5	30	30	29.5	30.5	36.5	29	30	29.5	29	30.5	32	30.5	30.5	30.5	32	30.5	30	32.5	31	26	26	26	25	27	30	30	31	31.5	26.5	27.5	24.5	24.5	25	25	25.5	25.5
1	7	47|48	CD2	P06729	JHU09429.B1C7R48	23	24.5	39.5	32.5	35	39	31.5	32.5	31	34.5	28.5	35.5	39.5	32.5	32.5	38	51.5	31.5	48	70.5	32	31.5	38.5	33.5	36	31.5	33	48	44	29	45	40	36.5	30.5	152.5	30.5	31	32.5	68.5	35	46.5	31.5	40	46.5	31	31.5	33.5	33.5	34.5	32	33.5	35	31	92.5	30	236	83.5	28	26.5	29.5	40	30	53.5	41	58.5	40	26.5	105.5	62.5	50.5	101	87.5
1	8	47|48	EIF3H	O15372	JHU02809.B1C8R48	23	23.5	31.5	30	37	29.5	29.5	27	28	27.5	28.5	30	35	30	28.5	34	35.5	30.5	37.5	47	29	32.5	34.5	31	33	29	30.5	36	53.5	30	31	32	32	32	70.5	29	30.5	32	41.5	29	52.5	29.5	38	31.5	31	34	36	32	31.5	31.5	33	31.5	29	64	29	149.5	47	23	24.5	28	32.5	29.5	40	33.5	40.5	29.5	25	39	34.5	28	42.5	46.5
1	9	47|48	CRELD1	Q96HD1-2	JHU02801.B1C9R48	23	24	43.5	31.5	78.5	44.5	30.5	33	31	35.5	31	175	46	38	32	39.5	47	44	68	72	34.5	37.5	53	33.5	40	38.5	31	49.5	160	30.5	40.5	36	39.5	37	149.5	35	32.5	33.5	62	41	57.5	29.5	52	52.5	30	36.5	36.5	35	33	36	36.5	36	33.5	85	37	245	77.5	27.5	27.5	36	40.5	34	60	39	64	45	27.5	95.5	84	48.5	126	110.5
1	10	47|48	NXPE1	Q8N323	JHU03013.B1C10R48	22.5	24.5	35.5	37	43	33	29	28	28.5	28.5	28	32	38	35.5	30	36	41	41.5	39.5	47	31.5	32.5	36	30.5	34	30	29	46.5	84	28.5	35	30.5	38.5	31	131.5	30	30	32	57.5	32.5	49.5	30	40.5	39	31.5	32	34.5	34.5	31.5	33	30	33	30	78.5	33	161	49.5	24.5	26	25.5	36	31	52	33.5	53.5	33	26.5	51.5	35	34	52	44
1	11	47|48	LTV1	Q96GA3	JHU02928.B1C11R48	22.5	24	28	32	30	28.5	27.5	26.5	28	27	27.5	29	32	31.5	28	29	30	29.5	29.5	30	28	28.5	30.5	30.5	29.5	28.5	30	30.5	31.5	28	29.5	31	31	31.5	38	29.5	28.5	30.5	30	30	40	29	36.5	29.5	31	31.5	30	30	30.5	29.5	30	31	29.5	32.5	28.5	28.5	30	24	25	24.5	31	29	33.5	31.5	27	27.5	25	25	25	25.5	26	30
1	12	47|48	MLLT11	Q13015	JHU02746.B1C12R48	22.5	24.5	33.5	28	36	33.5	30	29	31.5	32	28	29	37.5	36.5	28.5	38.5	41	35	47	47.5	29	32.5	37	30	35.5	30.5	29.5	38.5	68.5	28	40	32.5	36.5	30.5	103.5	30.5	32	31.5	55.5	31	42	30	38.5	32.5	30.5	32.5	31.5	31.5	33	32.5	31.5	31	29.5	82.5	33.5	202.5	55	25	26.5	27	37.5	30	43.5	33	55	35	28.5	55	43.5	42.5	51.5	47
1	13	47|48	SRSF1	Q07955	JHU03058.B1C13R48	22.5	25	34.5	31.5	30.5	32	28.5	33.5	29	28.5	29	29	32.5	31	30.5	32	40	30.5	38	39.5	30.5	69	920	30.5	31	31.5	30.5	35.5	35	28	37.5	31	33	32.5	83.5	30.5	31.5	38	40.5	30	45.5	32.5	37	36	32.5	31	31.5	31.5	31	31	31.5	31.5	31	70	33	110.5	44	25.5	27	27	31.5	33	43.5	33.5	40	33.5	24.5	38.5	35	30.5	44.5	40.5
1	14	47|48	TSN	Q15631	JHU02864.B1C14R48	22.5	24.5	75.5	38	38	53	42	62	54	74.5	32	43	76	41.5	44	61	130.5	130.5	106	131	39	65	117.5	41.5	70.5	41	45.5	53.5	48.5	31	77	42.5	57.5	34	470	44	46.5	46	198	54	48	66	139	64.5	40	39.5	37.5	52	41	44	36.5	35	32.5	352	53.5	1090.5	215.5	37.5	33	42.5	60	45.5	120	54.5	214	74.5	35.5	157.5	90.5	73	227	216.5
1	15	47|48	IST1	P53990-3	JHU02737.B1C15R48	22.5	25.5	40.5	36.5	76	36	32	33.5	33	34.5	29	34	38.5	40	35	40	53.5	54	81.5	61.5	36	36.5	59.5	33.5	40.5	33.5	31	51	273.5	29.5	39	56	40.5	36.5	173.5	36	55.5	32.5	92.5	33.5	45.5	33	54.5	47.5	34	35	32	39.5	37	38.5	35	34	33	126.5	38	350.5	73.5	33	30	35.5	46.5	34	57.5	39	61.5	38.5	28	82	39	43	71	62.5
1	18	47|48	CAPN3	P20807-4	JHU02030.B1C18R48	22	24	35	37	33	33.5	28.5	28	30	34.5	33	30	36	34	27.5	35.5	38	33	37.5	43	30	39	38.5	31	32.5	32.5	30	40	34	31	34	31	31.5	31	82	30.5	30.5	33.5	52.5	31	46	29.5	50	32.5	30.5	31	34	34	32.5	34	34.5	31.5	31	73.5	30.5	139	43.5	26	26	28.5	34.5	32.5	39	33.5	39	33	25.5	42.5	35	31	41.5	40
1	19	47|48	JAGN1	Q8N5M9	JHU02924.B1C19R48	22.5	24.5	31	32	28	30	29.5	27.5	28.5	28	27.5	29.5	32.5	31.5	29.5	30.5	33	31	34	35.5	30	30.5	32	29.5	31.5	29.5	30	34	31.5	29	31	32	31	32	56.5	31.5	28.5	32	37.5	32	40.5	28	33.5	31.5	29	31.5	30	32.5	34	31	30.5	32	31	50.5	30.5	61.5	37.5	24.5	30.5	27	33	30.5	38.5	34	37.5	30.5	24	29.5	28.5	28	37	36
1	20	47|48	KDSR	Q06136	JHU02727.B1C20R48	22	25	63	33.5	43	43	29.5	29.5	35	32	28	44.5	57	30	30	49.5	50.5	30.5	48.5	55.5	33	32.5	44	37	36.5	36	30.5	44	49	28.5	53	32	39.5	30.5	243.5	32	31	31.5	98	37.5	48.5	32	48	49	38	31	33.5	33.5	41	34	33	32	32.5	122	31.5	305	99	29	33	31	48.5	31	60	42.5	66	31.5	24.5	162	121	79	204	213
1	21	47|48	BLOC1S6	Q9UL45	JHU03045.B1C21R48	22.5	25	56.5	36.5	34	57	49	38.5	51	52.5	41.5	32.5	50.5	36	37	51.5	84.5	34	55	68	37.5	49.5	88	42	55	36.5	44	40.5	43.5	30.5	44.5	40	42.5	34.5	300.5	1281.5	42.5	35.5	106	43	50	37	91	49	35.5	35.5	41.5	40.5	40.5	35.5	36.5	31.5	35.5	169	41	419	124	41	35.5	45	45.5	33.5	89.5	42.5	130	61	29	97.5	50	78.5	134.5	140.5
1	22	47|48	SEC11A	P67812	JHU02851.B1C22R48	23	25	44	33.5	45	50	30	28.5	32	37	31	36	49.5	32.5	29.5	42.5	51	35	47.5	64.5	34	34.5	46.5	35.5	37.5	33	30	50.5	110	29.5	36.5	32.5	40	31.5	146	32	32	34	91.5	40	46.5	32	51	46	33.5	31	32.5	34	41.5	32	31.5	31	32	129.5	32	352.5	106.5	28.5	29	30	47.5	31	56	40.5	54	39	28.5	126	83	57	148.5	113.5
1	23	47|48	ENY2	Q9NPA8	JHU02723.B1C23R48	22.5	24	32	33	29	29.5	29.5	29	28.5	28.5	27.5	28	33	31.5	27.5	35	35.5	31	35.5	39	29	32	30.5	31	31	29.5	29.5	32	31	29	33.5	31	31	30	66.5	34.5	30.5	31.5	47	33	43	29.5	39	30	29.5	31.5	32	30.5	31	32	31.5	31	29	54	29.5	97.5	38.5	24.5	26.5	29	32	30	37.5	31.5	38.5	30.5	26.5	39	26.5	32	37.5	38.5
1	24	47|48	STMN1	Q96CE4	JHU02959.B1C24R48	22	25	27.5	30	28.5	29.5	30	26	28	28	27.5	28.5	31	29	28.5	31.5	28.5	30.5	30.5	29	30	28.5	29.5	29.5	31.5	29	29.5	31	29.5	28	31	30.5	30	33	36	30	29	31	29	29.5	38	28	32	29.5	30	31	30.5	31	31	31.5	30.5	31	29.5	32.5	30	28	26.5	24.5	26	28.5	31	30	32.5	32.5	28	27	24.5	25	25	25	26	26
1	25	47|48	ASAH1	Q13510-3	JHU02887.B1C25R48	23	25.5	29.5	30	35.5	30	27.5	26.5	28	28	28	31	34.5	30.5	30	30	32.5	35.5	34	41	29.5	28.5	32.5	30	30	30.5	29.5	36	77.5	28	31.5	32.5	31	32.5	57.5	30.5	35.5	31.5	35.5	30	34	31	38	32	30	32.5	32	30.5	31	32	31	30	29	48	30	78.5	37.5	24	26.5	27	32.5	30	35	31.5	36.5	26	25	32.5	31	27.5	36	31
1	26	47|48	MTA1	Q9BRL8	JHU02747.B1C26R48	22	24	31	29	28.5	31.5	29	26.5	28.5	29	28	27.5	34.5	31.5	29	32.5	37	30.5	33.5	38	32	29.5	33	30.5	31.5	29.5	30.5	33.5	32	29.5	31.5	32.5	32	31	82.5	31	30	32.5	41.5	30	41.5	29	36	31.5	34.5	32	31.5	34.5	32	31.5	29.5	31	30.5	54	30.5	122	44.5	25	25	28	31.5	30.5	41	34	38	29	24.5	36.5	28.5	29	37	36.5
1	27	47|48	BIRC5	O15392-3	JHU02792.B1C27R48	23	25	32.5	32.5	30.5	30	30	28.5	28	30.5	29	29.5	33.5	31	29	32	36	30.5	31	38.5	28.5	29.5	31	31	31.5	28.5	29.5	36.5	36	29.5	34	31.5	32	30.5	50.5	30.5	35	31	38	31	35.5	29	35.5	31	28.5	32.5	31	31	32	33	30.5	31	30	49	30	89	35	24	25.5	26	34.5	30	37	32.5	33	29	27	35.5	30	29.5	39.5	39
1	28	47|48	NIPAL3	Q6P499-3	JHU03039.B1C28R48	22.5	25	40.5	34	32.5	34.5	30.5	29.5	30	39	29	33.5	50	32.5	33.5	38.5	76.5	33.5	49.5	89.5	29.5	38.5	53.5	33.5	43.5	32	33	38.5	39.5	29	45.5	33	41	34	309.5	32	32.5	35.5	112.5	37.5	40.5	30.5	61.5	47.5	32	31.5	32.5	37	43	37.5	35.5	32	30	169	33	440	107.5	30	26.5	37	39.5	46	73	39	104	41.5	28	96.5	44	63.5	129.5	117
1	29	47|48	GADD45G	O95257	JHU02812.B1C29R48	23	25.5	30.5	34	36.5	31	31	40	30.5	34	30.5	49	35.5	143	33	50	37	36	43.5	54.5	35.5	45.5	66.5	31.5	38.5	36	33	34	55	32	34	39.5	47	36	100	49	37	33.5	40	35	40.5	40	48.5	52.5	35	38	42	31.5	35	44	31	33	37.5	73.5	36	81.5	59	32.5	36	51	48.5	37.5	47	39	56	41.5	27	35	34.5	31	37.5	41
1	30	47|48	CYB5R3	P00387	JHU03006.B1C30R48	22.5	25	44	37	34.5	36	41.5	44.5	33.5	33.5	30.5	34.5	44.5	101.5	35.5	37	55.5	33	41	59	33.5	50.5	106	36	39	33	39.5	46.5	40	31	37.5	38.5	70.5	36.5	115.5	32.5	40.5	35	65.5	33.5	46.5	35	50	44	36.5	35	37	47	35	38	40	33.5	32	118.5	60.5	224.5	64	29	27.5	36	49	44	85	35.5	48	43.5	42.5	64.5	53	39.5	59	66
1	31	47|48	VPS29	Q9UBQ0-2	JHU03069.B1C31R48	23	23.5	32.5	30.5	32	30.5	30.5	28	30	32.5	29	40	37.5	34	30.5	37	42	32.5	36	46.5	30.5	59.5	44.5	31	32	29.5	30.5	38.5	46.5	37	37	33	35	31	110.5	39	46.5	31	56	30.5	38	32	46	38	87.5	32.5	34	35	32	35.5	31.5	31.5	30.5	88	31.5	176	45	25	27.5	26	36	33	45.5	35.5	44.5	33.5	25	54	48.5	35	64	44.5
1	32	47|48	DCAKD	Q8WVC6	JHU02803.B1C32R48	21.5	26	33	31	37	35.5	28.5	26	33	29	28	30	38	31.5	31	41	45.5	32	41	53	29	29	40	33	35.5	30	31	43.5	60.5	29	33.5	31.5	35	30.5	101	30	31	32.5	57	32	42.5	30	42.5	35.5	34	31	33	33	32.5	32.5	32.5	31.5	29.5	92	33	191.5	50.5	25	27.5	27.5	35.5	31	43	35.5	41	36.5	28	49.5	41	37.5	54	52.5
1	1	49|50	TTR	P02766	JHU03352.B1C1R50	22	26	38	33	32	32.5	29	26.5	29	35.5	28.5	30.5	33.5	32.5	31	39.5	40	34	38.5	57	30	34.5	46.5	32	34	30	30	38	45	31.5	32	30.5	33	32	97.5	30.5	33	33	62.5	32.5	45	31	40	37.5	31	32	35	36.5	34	31.5	34	32	30.5	94	33.5	174	66	24.5	26	25.5	36	30	49	36.5	50.5	40.5	29	57	41.5	39	53	61
1	2	49|50	EDIL3	O43854	JHU03099.B1C2R50	22.5	26	173.5	34	36.5	93	49.5	32	54	90.5	30	35.5	62.5	30	53	155	296.5	33	212.5	354	34.5	44.5	116.5	76	69	33	44	63.5	77.5	32.5	106.5	34.5	78.5	31.5	1481	35	58.5	55.5	612.5	47.5	51.5	34	248	81.5	36	32	35.5	100	49.5	33.5	36	35	41	1098	39	2405	577	57.5	31	44.5	66.5	38	221.5	67.5	341	123.5	32	309.5	134.5	159	515.5	518
1	3	49|50	PIP5K1B	O14986-2	JHU03132.B1C3R50	22	25	35.5	33.5	68.5	33	31	27	30.5	30.5	28	31.5	35	34	29	44	40	47	38.5	67	34	30	41.5	33	32.5	31	30	44	214.5	29	36.5	30.5	36.5	31	87.5	31.5	31.5	33	54.5	30.5	46	28.5	42	37.5	30	32	35.5	32.5	32	33	29	32	30	81.5	31	159	52	26.5	26.5	25.5	35	31	52	34	50.5	30.5	25	48	39	38.5	51.5	43.5
1	4	49|50	FLJ11939		JHU03316.B1C4R50	22	24	52.5	31	45.5	63	31.5	28	33	41.5	28	31.5	41	32	31.5	35.5	53.5	35	45.5	83.5	30	36	47.5	30.5	33.5	35	31.5	44	105	30.5	41	32.5	43	31.5	148.5	31	55.5	34.5	85.5	39.5	45	30.5	51	52.5	32	30.5	34.5	35	36.5	31	34.5	33.5	30.5	162.5	33	356.5	151	28	24.5	27	36.5	32	105.5	34	120	43.5	27.5	197.5	83.5	90.5	106.5	107.5
1	5	49|50	SAP18	O00422	JHU03142.B1C5R50	22.5	24	33.5	35	31.5	32.5	29	27.5	28.5	30.5	28	30	29	29	30	31	35.5	30	33.5	39.5	29.5	31	32	29	31	32	29	37.5	30.5	29	30.5	30.5	30.5	32	63.5	31	30	32	43	31.5	38.5	29.5	33.5	32.5	31.5	31	32.5	31	31.5	31.5	30	30	30.5	48.5	30	101	40.5	25.5	24.5	24	30.5	29	33.5	33	31.5	31	24.5	34	30.5	28.5	36	39.5
1	6	49|50	DLEU1	O43261	JHU03290.B1C6R50	22	24.5	40	30.5	37	39.5	32.5	27.5	30.5	32	28	32.5	34.5	30	28	41.5	43.5	34	42.5	68.5	30	37	39	31	33	30	31	43	84	31	36	31.5	38	30.5	118.5	31	32.5	33	71	32	44.5	28.5	42.5	40	30	31	33	36	31.5	32	34.5	31	30	96	29.5	236	87.5	27.5	23.5	25	38.5	31.5	52.5	34	72	32.5	25	57	49.5	50	54	56.5
1	8	49|50	RAC3	P60763	JHU03240.B1C8R50	22.5	24.5	158	40	42.5	196.5	61	32	101	139	29.5	36.5	110.5	36.5	52	113	315.5	30.5	176.5	350	39.5	66.5	154.5	85.5	135	39.5	84.5	61	78.5	41.5	132	49.5	106	32	1394.5	37	74	60	454.5	60.5	54.5	41	234	108	44	33	42	82	64	36.5	36	38	49	1003.5	66.5	2750.5	674	117	39	56.5	70	44	280.5	94	551	104	40.5	296	166.5	200.5	487	776.5
1	10	49|50	DPY30	Q9C005	JHU03411.B1C10R50	22.5	24.5	37	33.5	33	41.5	32.5	41.5	34	37	32	35	36	33	31	39	43.5	34	39	50	48	47	76.5	34	48	30.5	35.5	189.5	38	32	38.5	37.5	40.5	64.5	101	37	38	36	60.5	44	47	32	60.5	41.5	34.5	40	37.5	37	36.5	34	38.5	34	31	92	41.5	159	68.5	29	27	40	44.5	37.5	60.5	51.5	83.5	51	34	56.5	44.5	58.5	53.5	70
1	11	49|50	FAM47A	A0A0C4DGW7	JHU03296.B1C11R50	22	24.5	32	32.5	30.5	30.5	31	26.5	29.5	30	27	30	34.5	31	31	28.5	36	32	31.5	41	30.5	28.5	32.5	29.5	30.5	30	29	34.5	39	31	31	30.5	34	32	57	29.5	29.5	33	39	32	38.5	29	34.5	34.5	29	30	33	31.5	31.5	31.5	31.5	30	30.5	59.5	30	96	39	25	26.5	26	31	30.5	36	32.5	37	28	25.5	43	33	33.5	41	41
1	12	49|50	KLHL3	Q8N4I8	JHU03111.B1C12R50	22	26	58	36	35.5	37	35	41.5	33	31	32.5	34	47	34.5	34	42	44	42	37.5	57.5	45	47	78.5	57	53.5	36.5	34	41	36	30	39.5	35.5	49	34	106.5	31.5	38	33.5	70	68	53	40	57	42	39	39	37.5	44	36	32	33.5	32.5	30.5	100	37	240.5	71.5	30.5	35.5	47	44.5	34.5	69	36	84.5	51.5	31	71.5	46	42.5	62.5	72.5
1	13	49|50	DHRS13	Q6UX07-2	JHU03384.B1C13R50	22	24	54	30	111.5	41.5	30	28	31.5	35	28	33	41	41	36.5	48	40	57.5	42.5	73.5	42	33	47.5	43.5	38	29	30	70.5	402.5	29.5	36.5	31	47.5	33.5	151	31.5	35.5	33.5	73.5	33	50	32	62	43	31.5	34	36.5	35	34	36.5	32.5	31	31	115.5	36.5	324	79	25.5	27	29.5	38	30	67	39.5	66.5	35.5	26	92	63	48.5	79	79.5
1	14	49|50	EFHC1	Q5JVL4	JHU03202.B1C14R50	22	24.5	54	29.5	36.5	50.5	32.5	29.5	35.5	40.5	29	32	41.5	35.5	36	42.5	51.5	35.5	41.5	86	38	38	47	34	39	175	30.5	45.5	50.5	37.5	39	32.5	50.5	32.5	148.5	32	38.5	38.5	96	38	49.5	31	50.5	96	31	32.5	34	37.5	36	34	34.5	33	35.5	190.5	33	408	134	25.5	26.5	31.5	46.5	35	81	46	120.5	39	27.5	118.5	69.5	59.5	121	93
1	15	49|50	CD83	Q01151	JHU03091.B1C15R50	22	25.5	56	33.5	37.5	78.5	30.5	33	31.5	35.5	30	31	40.5	34	35	47	44.5	30	43.5	78.5	35	37	51	34	40	35.5	32.5	54.5	43	31	35	32.5	39	33	137	33	34.5	36	73.5	38	44.5	38.5	53	42	38.5	31.5	38	37	39	35	37.5	31	34	125	37	283	84.5	26.5	27	31	43.5	39	70	36	55.5	40	29	97	66.5	50	121.5	100
1	16	49|50	MTMR9	Q96QG7	JHU03325.B1C16R50	22.5	24.5	37	31	70.5	35.5	32.5	27	31.5	32.5	29	32	40	41.5	31	37	42.5	42	42	54.5	32	34.5	48.5	31.5	34	28.5	31	58.5	194.5	30	36	32.5	34	32.5	110.5	34.5	35	34	65.5	32	41	29.5	46.5	38	31	31	32.5	37	33	35.5	32	30	29.5	105	33	230.5	64	26.5	25	26.5	34	30	55.5	35.5	52.5	32.5	24.5	58.5	42	43	62.5	54
1	17	49|50	KCNIP2	Q9NS61-2	JHU03218.B1C17R50	22.5	24.5	32	42.5	36.5	39.5	29.5	31	30.5	30.5	29.5	31	41	29	34.5	41	39.5	31	39.5	46.5	35.5	45.5	55	31.5	36	33.5	32	40.5	56.5	30	33.5	36	37.5	34.5	95.5	32	32.5	36	57	32	53	126.5	46.5	32	30	32.5	34.5	36	35.5	33	43.5	31	31.5	87	32.5	175.5	55	28.5	27.5	33	39.5	31.5	47.5	37.5	118.5	36.5	26	46.5	36	35.5	53.5	51
1	18	49|50	CD74	P04233-3	JHU03378.B1C18R50	22	24	30.5	30	31	29.5	29.5	27	28	28.5	28.5	28.5	33	28.5	28	31.5	34.5	30	32.5	34	29	28	31	29	30	29.5	29.5	32	35.5	28.5	32	30.5	30	30	55.5	31	30	32	39.5	31	36.5	28	34.5	30.5	29.5	31.5	31.5	33	31.5	31	30	31	29.5	54	29	84.5	41	26	26	23	33	30.5	39.5	32.5	35.5	29.5	24	40	29.5	29.5	42	39
1	19	49|50	RP11-354P17.9	NA	JHU03315.B1C19R50	22.5	25	32.5	28.5	29.5	33	28	26.5	29	30.5	30.5	31.5	36	28.5	29.5	34.5	37.5	30	35	39.5	30	34	43	36.5	29	31.5	32	38	37	29	42.5	30.5	35	30.5	63	30.5	33	35.5	48	33.5	38	30	40.5	34.5	30	31	38	46	31	32	35	32	34	66.5	32	118	48	30.5	26	25	43.5	30	42.5	33	42	32.5	25	55	35	37.5	57.5	44
1	20	49|50	SPAG6	O75602-2	JHU03148.B1C20R50	22.5	24.5	33.5	29.5	34.5	30.5	28.5	25.5	29.5	29	28	29	34	28.5	29	34	32	30.5	36	39.5	29.5	29	32.5	30	29	28	31	34.5	48	30	31	31	32	31	74	31.5	30	32	42	32	35	29	34.5	35.5	30.5	31.5	31.5	32.5	33	31	31.5	34	30	68	30	127	43.5	26	25	25.5	33.5	29.5	39.5	31	38	30.5	25.5	36	34.5	31	41.5	39
1	21	49|50	PNMA8A	Q86V59	JHU03389.B1C21R50	22	26.5	30.5	30	36	33.5	33	42.5	30.5	33	32	33	34.5	34.5	37	32.5	35.5	32	36.5	37.5	31.5	35.5	39	29.5	32	29.5	37.5	40	35.5	31	35.5	37.5	38	32	71	33	33.5	33.5	41	34	113.5	31.5	41	35.5	31.5	30.5	40	38	32	35	34.5	33.5	33	74.5	31	98	49.5	31	32.5	29	37.5	33	51.5	37.5	38.5	39.5	35.5	42.5	34	31.5	43.5	44.5
1	22	49|50	DDX39A	NA	JHU03196.B1C22R50	22.5	24.5	32.5	29.5	30	32.5	27	27.5	28	29	29.5	29	35	29.5	28	39	36	30	36.5	42.5	29.5	28.5	33	31	32	28	29.5	31.5	35	29.5	32	31.5	30.5	31	61	31.5	31.5	31	47.5	30.5	35.5	27.5	38	30.5	29.5	31.5	30.5	32	31.5	31.5	30	32.5	30	63.5	33	128.5	48	27	26.5	24.5	33	30	35.5	31	34.5	31.5	25.5	36	28.5	33.5	41.5	42
1	23	49|50	CCDC54	Q8NEL0	JHU03089.B1C23R50	22.5	24	39	33.5	33	36.5	30	28.5	34.5	30.5	28.5	31	38	33.5	29.5	43.5	49.5	33	37.5	52	32	32.5	38	34.5	38	29	30	42	41.5	29.5	35.5	31.5	37.5	31.5	125.5	31	37	33	65	32	48.5	29	45.5	36	30.5	33	34	33.5	31.5	36	31	31	32	101	37	190	55.5	28	28.5	26.5	40.5	30	47.5	32.5	44.5	38	26.5	52.5	40.5	44.5	73	53.5
1	24	49|50	SLC66A3	Q8N755	JHU03334.B1C24R50	22	24.5	32	28.5	29.5	34	27.5	26.5	29.5	31	27	30.5	35	31	28	34.5	34	31	36	37.5	30	28.5	34	29.5	31.5	29	29.5	39	30.5	29	32.5	30.5	32.5	30.5	58.5	32	29.5	32	45	31	38.5	30	39.5	34.5	29.5	32	31.5	31.5	32	32	33	31	29.5	71	32	131.5	42	25.5	27	25	33.5	30	38.5	33	36	27	25.5	38	35.5	32	44.5	43.5
1	25	49|50	U2AF1L4	Q8WU68-2	JHU03353.B1C25R50	22	25	35.5	29.5	32.5	35.5	28	27.5	29	30	28.5	29.5	33.5	30	29.5	39	38	31	36	46	29	29	33	31	31.5	29.5	29.5	36	46	29.5	32	31	32	31.5	91.5	32	29.5	31.5	55	31.5	37	30.5	36	36	30.5	31	33	33.5	31.5	33.5	30	30	30	73	30	179	51	28	26	25	33	33	41	30.5	45	30.5	25.5	47	40.5	32	46.5	43.5
1	26	49|50	PDGFD	Q9GZP0-2	JHU03128.B1C26R50	22	24	29.5	29	107	30	28	27	28	28.5	28	29.5	37	39	31.5	33	39	52	36.5	52.5	32	29.5	38.5	31.5	33	30	29.5	54	378.5	29.5	31.5	31.5	32	32	55.5	33.5	30	32	44.5	32	42.5	30.5	44.5	35.5	30.5	32	40	33	32.5	34	31.5	32	30.5	56	33.5	106.5	43.5	26.5	26	26	33.5	30.5	41	31	48.5	28.5	24.5	34.5	30	32.5	38	38.5
1	27	49|50	RAB23	Q9ULC3	JHU03239.B1C27R50	22.5	23.5	30.5	32	31	31.5	29.5	26.5	29	31	30	29.5	34	29	32	32.5	34	30.5	32	42	29.5	30.5	32.5	30	31	32	31	35.5	31.5	30.5	31.5	32.5	31	32	71.5	32	35	33.5	56.5	30.5	36.5	31.5	37.5	33.5	34	33.5	34	33	30.5	33.5	30	30.5	30	73	30	141	59	25	24.5	25	34.5	29.5	44.5	34	37.5	34	25	41.5	33	35	47	41
1	28	49|50	SNCG	O76070	JHU03439.B1C28R50	23	24.5	33.5	29.5	35	37.5	28	33	30.5	30.5	28.5	30.5	35.5	32	36.5	42.5	35	33	35.5	38	33	36.5	66	32	33.5	46	30.5	36.5	34.5	31	36.5	34	34	32.5	74.5	31.5	31	33.5	41	32.5	34.5	31	38	38	32	48	45.5	35	32	36	33.5	32	30.5	60	38	150.5	41.5	42	25.5	39.5	36.5	31	40.5	36	45	45.5	37.5	210.5	434	60	45	49
1	29	49|50	TLE6	Q9H808-2	JHU03254.B1C29R50	22.5	24	38	33	84	42.5	31.5	32	33.5	34.5	31	35.5	40.5	43.5	32.5	46.5	50.5	54.5	44	76	36.5	37	44.5	33.5	31.5	34.5	32	56.5	225	29.5	37.5	35	36.5	32	127	32.5	135	37	81.5	31.5	42.5	34	56	50.5	32.5	33	43	41	34.5	39	32	33.5	30	136	33.5	298	72.5	28	27.5	28.5	42.5	29.5	97.5	38	72	35	27.5	88	67	48.5	70	79
1	30	49|50	DHRS13	Q6UX07-2	JHU03384.B1C30R50	22.5	24.5	46	32.5	102.5	40	31.5	28	29.5	35.5	27.5	33	43.5	42	39.5	55.5	39.5	54	43.5	84.5	37.5	34	48.5	62	36.5	31	29.5	73.5	311	30	36	35.5	40.5	31.5	162.5	31.5	39.5	36	71.5	33.5	40.5	31	53	50	30.5	32	34.5	39.5	34.5	41	36.5	32	30	139.5	41.5	336.5	84.5	26	25	28.5	40	30.5	78	43	71	40.5	25	120	55.5	45	91.5	84.5
1	31	49|50	KIAA1147	Q9P1C9	JHU03402.B1C31R50	22.5	26	35	29.5	70.5	33	29	27.5	29	28	27	31.5	41.5	39	29	33.5	39.5	53.5	41	54	31.5	34	45.5	30.5	32	29.5	29	55.5	219.5	30	34	31.5	31.5	31.5	107	32	31.5	33	54	31.5	41.5	32.5	50	41	33.5	31	32.5	36	32	34.5	29.5	31.5	31	88.5	33.5	201.5	52.5	25	25.5	28	35	30	47.5	34	47	40.5	26	49	46	33.5	58.5	69
1	32	49|50	PIK3R3	Q8N381	JHU03234.B1C32R50	22	24	36.5	29.5	38	36	30	28.5	31	27.5	28.5	30	36	321	31	38	39	32	45.5	46	30.5	29	35.5	30.5	30.5	30	30	39	55	30.5	35	31.5	31.5	31.5	86	31.5	33	34	64	33.5	37	31	39.5	33	32.5	31.5	34	34.5	31	31.5	31	31	31	105	31	197	51.5	26	25.5	29.5	32.5	31	49	35.5	44	31.5	28.5	49	36	37	56	46
1	1	51|52	DEFA3	P59666	JHU03289.B1C1R52	22.5	24.5	37.5	31	38	35.5	28	27.5	31	37	28	31	33.5	28.5	28.5	41	47	34.5	40	52.5	30.5	32	36	29	32.5	29	29	37.5	91	30	36	30	32	30	137.5	30	30.5	32	71	32	40.5	31	42	36	32	32	31	33	33	33	31.5	30.5	31.5	99.5	32	253.5	61.5	25	27	26.5	38.5	31.5	58.5	36.5	45	30.5	25.5	72	40.5	38	52	54.5
1	2	51|52	AKNAD1	Q5T1N1-2	JHU03083.B1C2R52	22.5	24.5	36	30.5	33	97.5	28.5	30	30.5	32.5	29	42	35.5	34	30.5	55	63.5	33	38	96.5	31	40	46	34	35.5	32	32	80	40	30.5	65	35.5	32.5	31	108.5	37	31.5	32.5	70.5	34	53	33	51	35.5	38.5	34	43	36	37.5	217.5	43	34.5	31.5	87.5	35.5	192.5	52.5	31	26	31.5	43.5	31.5	52.5	34	47	36.5	24.5	66	39	40.5	48.5	94
1	3	51|52	DCLRE1B	Q9H816	JHU03095.B1C3R52	23	24	31	31.5	34.5	31	28	26	29	28.5	27.5	28	30	32	28.5	31	34	30.5	34	46.5	30	30	33	28.5	31.5	31.5	29	36.5	78	29.5	32	31	29.5	31.5	54.5	32	41	31.5	41.5	30.5	42.5	29.5	34.5	34.5	29.5	31	31	31.5	31	30.5	30.5	30.5	30.5	55.5	29	92	42.5	25	24.5	28.5	32	30.5	36.5	35.5	38.5	28	26	43	28	30	34	37
1	4	51|52	NUDCD2	Q8WVJ2	JHU03328.B1C4R52	22.5	24	30	29.5	34.5	34	31.5	33	41	36.5	28.5	28.5	36.5	33	29.5	70	38	31.5	32	36.5	30	35	72	30.5	33.5	35.5	29	39	34	31	34.5	36	30.5	32.5	69.5	32.5	33	34.5	40.5	33	42	31.5	38.5	36.5	30.5	34	34.5	37	39	34	39	32	30.5	58.5	36	70	43	25.5	29	31	35.5	33	39.5	33	41	43.5	31.5	43.5	27.5	32.5	38	38
1	5	51|52	PPP3R2	Q96LZ3	JHU03138.B1C5R52	22	24	29	33.5	30.5	29.5	28	26.5	29	31	28.5	29.5	31.5	28.5	27.5	32	35.5	30.5	36	38	30	29.5	30.5	29	32.5	30	29	32.5	37.5	29.5	31	49	32	30.5	54	31	31	31.5	43	32.5	40.5	30	35.5	30	30	32	33.5	31	31	33	42	32.5	29.5	48	29.5	77	40.5	24.5	27	25	35	30.5	35.5	32.5	33	27.5	24.5	30	37	30	35.5	35.5
1	6	51|52	TCF21	O43680	JHU03347.B1C6R52	22	23.5	30.5	29.5	29.5	30.5	28.5	26	28.5	28	28.5	28.5	29.5	27	29	30	33	30	30.5	35	32	30	33	28.5	30.5	30	28.5	32.5	28.5	29.5	32.5	31	30	31	48.5	31	30	32	36	30.5	39	29.5	33.5	31.5	31	31.5	31	31.5	31	30.5	31	31	29.5	45	29.5	68	39	24.5	26	24	33	31.5	35	32	28.5	28.5	23.5	36	27	30	33.5	34.5
1	7	51|52	ELP4	Q96EB1-2	JHU00513.B1C7R52	22.5	23.5	31	29	42.5	31.5	29	28	28	29	28	29	37	30.5	27	38.5	36	38	33.5	47	31	33.5	37.5	29	32	30	29.5	40.5	126.5	31	31	31.5	30.5	31.5	61	31	38.5	32	49	30	41.5	30.5	39.5	32	30.5	32	31.5	33	32	31.5	32.5	31.5	30	63.5	30.5	136	46	24	28	26	33	30.5	39	32	41.5	29	25.5	44	34.5	36.5	47.5	44.5
1	8	51|52	UBE2Q2	Q8WVN8-4	JHU03262.B1C8R52	22.5	25	52.5	42.5	47.5	44.5	30.5	28	35	39.5	28	32.5	45	34.5	32	54	73	57	51.5	118	33.5	39	49.5	33.5	42.5	30	30	47.5	91	32	40.5	31	43	35	228	32.5	33	36.5	105	33.5	46	33.5	51	58	33.5	33	34	39	40	33	37.5	32	30.5	225.5	33.5	428.5	150.5	25	29	30	41.5	31.5	110	41	111.5	41	30	156	80	66.5	123.5	121.5
1	9	51|52	FGF21	Q9NSA1	JHU03205.B1C9R52	23	24.5	44.5	32	39.5	49	32	30.5	33.5	32.5	29	30	41.5	33	31.5	50	58.5	37.5	52	82.5	29.5	49	48	34	34.5	31.5	30	52	80	31	41	32	34.5	31	137	30.5	33	36.5	89.5	34	42	31.5	50	50	34	31	32	41.5	38	31.5	35	32	33	167	30.5	300	118	28.5	27.5	30	38.5	31	76.5	35.5	104.5	42.5	26	136.5	63.5	60.5	120	85.5
1	10	51|52	TMEM216	Q9P0N5-2	JHU03416.B1C10R52	22.5	25	40	33	35	40.5	31	27.5	30.5	33	29	35	38.5	32.5	31	38.5	45	33	37	49	33.5	34	44.5	30.5	34	35	31	42	36.5	30.5	37	35.5	33	32	107.5	32.5	33.5	36	63	32	42.5	28	42	45	31.5	33	34	35	33.5	30.5	35.5	32	30.5	95.5	30.5	204	58	24	28.5	32.5	44	32.5	49.5	39.5	46	36.5	24	84.5	56	45.5	102.5	74.5
1	11	51|52	MED17	A0A384NYG5	JHU03286.B1C11R52	22	24	30	29.5	35.5	32	29.5	27.5	27.5	31	28	30.5	31	30	28	30.5	33	33	33.5	44	30.5	29	32.5	29	30	29.5	29.5	36.5	63.5	29.5	31	31	30	30.5	67	30.5	29.5	31.5	41.5	32.5	41	28.5	33.5	34.5	32	32	31	31	34.5	32	30.5	29.5	29	52.5	29	114	39.5	24.5	26	26	32	29.5	39	31.5	36	28	24.5	40.5	29.5	30	40.5	39
1	14	51|52	TYR	P14679-2	JHU03259.B1C14R52	22	24	164	38	43	156.5	34.5	30	41.5	47	31	108.5	119.5	35.5	35.5	96	94.5	34	114	158.5	44	39.5	62	44	48.5	41	31.5	136.5	46.5	30.5	100.5	32.5	44	38	585	32	34	40.5	222.5	59.5	65	42	127.5	143	62.5	39	39	42	106.5	42.5	43.5	39.5	46	215	34.5	834.5	291.5	34	43.5	44	144.5	34.5	109	92.5	114.5	44	26	557	468.5	314.5	536	722.5
1	15	51|52	HSPA13	P48723	JHU03153.B1C15R52	23	24.5	41.5	34	32	50	31.5	56.5	34	38	51.5	33.5	42.5	44	34	45.5	48	32	40.5	63	38	47	75	35	66	34	47	51	67.5	32	45	50	33.5	38.5	106	41.5	48	36	71.5	37	46	31.5	48.5	49	36	40.5	50.5	41	40.5	32.5	38.5	33.5	31	110.5	32.5	170	74	26.5	31.5	35	46	278	59	42.5	47.5	54	39	85.5	56.5	49	99	87.5
1	17	51|52	TM4SF19	Q96DZ7	JHU03255.B1C17R52	23	24	47	36	34.5	44.5	29	28	36	37	30.5	32.5	40.5	30	31.5	47.5	62	33	47.5	61.5	34	34	39.5	34.5	33.5	32.5	29	43.5	41	30	39.5	34	37	30.5	144.5	34	34	39.5	79	33.5	44	31.5	48.5	45.5	34.5	33	33	43	38.5	35	36	34.5	32	146	30.5	280	82.5	26	28.5	32	44.5	36.5	62	41	66.5	37.5	27.5	89	55.5	64	115.5	88.5
1	19	51|52	MIB1	Q86YT6	JHU03320.B1C19R52	22.5	24.5	28.5	30.5	30.5	33.5	27.5	27.5	29.5	30	27	28	28.5	30	28.5	29	38.5	31.5	32	38	28.5	30.5	37	29.5	32.5	30	29	38	32.5	30	31	32.5	30	31	58	31	31	100	38	30	37.5	30	34.5	31.5	30	32.5	33.5	31.5	31	30.5	32	30.5	30	59	29.5	78.5	41.5	25	27.5	23	32	32.5	39	33	37.5	28.5	27.5	39	29.5	28	37.5	37.5
1	20	51|52	USP24	Q9UPU5	JHU03164.B1C20R52	23	24.5	38.5	32.5	57.5	37	30	27	29.5	32	27.5	30	42.5	33.5	30.5	52.5	47.5	40.5	46.5	80	36	33.5	47.5	35.5	34	31.5	28.5	62.5	162.5	30	39	30.5	35	31.5	146	31.5	34.5	32	83	32	43	29.5	51	43	35.5	31	34.5	37.5	41.5	35	32	31.5	29.5	163.5	32	375	99.5	26	26	28	38.5	31.5	68.5	35	78.5	38	29	86.5	45.5	45	66.5	59.5
1	22	51|52	CDC42SE1	Q9NRR8	JHU03185.B1C22R52	22.5	25	33	31.5	30.5	33	28	28	29	29.5	28	29	34.5	29	27.5	32.5	34	31	33	42.5	30	30	31	33	30.5	29.5	30	36.5	33	30.5	32	30	30.5	31.5	66	31.5	32	33	44	32	37	29.5	37.5	35.5	31	32	33	32.5	31.5	31.5	32	31	29	71.5	32.5	136.5	50	25	28	25.5	34	31.5	43	33	37.5	29.5	24.5	43.5	33.5	34	45	45
1	23	51|52	TMX1	Q9H3N1	JHU03163.B1C23R52	22.5	25	51.5	35.5	41	56	31.5	35	39.5	41	29	35.5	48	79	35	59	53	35.5	46	93.5	37	42	78.5	40	43.5	34.5	34.5	60	74	33.5	46	60.5	40.5	31	169.5	40.5	37.5	36.5	77	41.5	45	39.5	72.5	68.5	36	36.5	44	50.5	40	38.5	39.5	35	33	139	44.5	370	76	37	30.5	55.5	46.5	37.5	73	46.5	71	51.5	28	128.5	148	64.5	168.5	321.5
1	24	51|52	SCGB3A2	Q96PL1	JHU03341.B1C24R52	23	24	39.5	31	32.5	41.5	33.5	28	33.5	35.5	29	30	36	31.5	31	41.5	41	32	38.5	66	30.5	41	58.5	34.5	36	34	29.5	40	34	30	38.5	36	34.5	32	105	33.5	31.5	35.5	70.5	34.5	40	30	46.5	37	34.5	37	37.5	37.5	33.5	37.5	32	32.5	31	137.5	33	208.5	64.5	26	26.5	27.5	43.5	33.5	66.5	34	50	42.5	31.5	56.5	40	44.5	79	65.5
1	25	51|52	BORCS7	Q96B45	JHU03269.B1C25R52	23	26.5	37	37	34	36	33.5	31	31	33	27.5	41.5	39	37	38.5	40.5	45.5	42	45.5	56	33	37.5	49	34	37.5	32.5	29.5	51	42.5	31	38	36.5	32	31.5	86.5	37	32	33	72	31	40	35	61	41.5	37	34.5	37	39.5	35	40.5	108.5	31	31.5	82.5	35	168	52.5	27.5	26	30.5	45	33	61.5	34	51	36.5	27	54	42	38.5	59.5	41
1	26	51|52	DIRAS1	O95057	JHU03096.B1C26R52	22.5	24	148	32.5	30.5	181	60	30	86.5	115.5	30.5	33.5	99.5	33	58.5	129	235.5	33	146	393.5	39.5	58	131.5	60.5	108	40	55.5	58	67.5	38.5	119	42	96.5	31	1160.5	42	49	55	370	54.5	50	34	265	102	43	34.5	37	58.5	73.5	39.5	40.5	38	44	1050	40.5	3182.5	657	69	34	58.5	56	52	277	85	399	147	32	383	136	235.5	510.5	568.5
1	27	51|52	CYSTM1	Q9H1C7	JHU03180.B1C27R52	22.5	25.5	35.5	30.5	30	35.5	30.5	28.5	28.5	32	28.5	28.5	37.5	30	30	37.5	40.5	30.5	33.5	55.5	30.5	31.5	34.5	30	31.5	30	29	34.5	41	30.5	31.5	33	30	31	73	31.5	31	32	68	31	36	30	39	35	29	32.5	33	34	32	33	30.5	31.5	31.5	102	31	245	46.5	26.5	25	28.5	33	31.5	47.5	32.5	50.5	32	24.5	49	42	35	48.5	41
1	28	51|52	GHRL	Q9UBU3	JHU03392.B1C28R52	23	24.5	34	29	36.5	40	31.5	27.5	55	56	27.5	31	38	29	31	35	41.5	31.5	40.5	60	30.5	33	39.5	30	32.5	29.5	30.5	39.5	51.5	29.5	36	31.5	36.5	31.5	115.5	31.5	32	32	58	32	40	32.5	41	39.5	29.5	36.5	33	38	36	32.5	34	30	29.5	91	33	194	61	26	25.5	28.5	36.5	32	52	41	51	29	26	73.5	45	47	54.5	56.5
1	29	51|52	SLC23A2	Q9UGH3	JHU03245.B1C29R52	22.5	24.5	40.5	29.5	31.5	37.5	30.5	32	28.5	32	27.5	32	37	30.5	29.5	37	39	35	35.5	60.5	31	31.5	35	29.5	36.5	31	30	39	33	29.5	33.5	34.5	34	32	110	31	31	32.5	60	35	38	30	44.5	34	30.5	30.5	32.5	35	36	33	31	34	29	87.5	29.5	236	58	25	26.5	27.5	34	31.5	54.5	36	40	31.5	25.5	53.5	43.5	41.5	51	55.5
1	31	51|52	CEP63	Q96MT8-3	JHU03379.B1C31R52	23	25	33	30	31.5	33	32.5	32	30.5	30.5	28.5	31.5	36.5	34.5	31	34.5	39	32	41.5	50.5	31	33.5	37	30.5	35	34	29.5	39.5	36.5	32	32.5	33	30.5	32	77	32.5	35.5	33.5	51	32.5	37	30	35.5	35	34	393	33.5	33	35.5	43.5	40	30	31	82	33.5	184	53.5	25	28	27	35	31	44	34	39.5	29.5	25	40.5	43.5	32.5	52.5	40.5
1	32	51|52	AGTR1	Q6NUP5	JHU16058.B1C32R52	22.5	24.5	42	30	36	40.5	30	27.5	30	31	30	41.5	41	33.5	32	42	42.5	35.5	42	48	33	32	35.5	34.5	38	29.5	30	53.5	43.5	29.5	37.5	31.5	33.5	32	98	32	31	34.5	50.5	32.5	44.5	31	49	64.5	30.5	32	32	32.5	36.5	38.5	30	32	30	75	30	209	57.5	27.5	29.5	29.5	40	31.5	47	36.5	42.5	30.5	25	95	81	55	96.5	82.5
1	1	53|54	HCG2010942	NA	JHU03356.B1C1R54	21.5	24	32.5	30	29.5	29	32	27.5	29.5	29	29	30.5	31.5	33	32	32	38.5	29	35.5	41.5	32.5	32	41	32.5	30.5	31	29	34.5	32	29.5	33	33	30.5	30.5	68	32	29.5	35.5	44	31	38	30	39.5	33.5	31.5	31	33.5	35.5	33	34.5	35.5	31.5	29	67	32.5	140	41	24.5	26	29	32.5	34	45	36	36	35.5	26	41	30.5	30.5	40	40
1	2	53|54	KLHDC9	Q8NEP7	JHU03109.B1C2R54	21.5	24	29.5	29.5	83.5	32	29	28	29.5	29	27.5	29	34	34	28	31	32.5	47.5	35.5	45.5	30.5	29.5	40	30.5	29.5	30	28	46.5	247.5	31.5	31.5	30.5	29	31	50.5	32	33.5	31.5	37	34	47.5	29	45	37	29.5	30.5	30.5	31.5	31	36	33	33	28	50.5	29	93	40.5	24.5	26	25.5	33	30	42	32	48.5	28.5	25	32.5	30	27.5	36	34
1	3	53|54	LAIR1	Q6GTX8	JHU03113.B1C3R54	21	25.5	34.5	30	40.5	39	28	27	29	32	27.5	29	37	30	28.5	36.5	35	35.5	31.5	47	32.5	34	37.5	30.5	33.5	30	29	41.5	69.5	29.5	34.5	30	31	31	99	32	30.5	33	50	32.5	42.5	29.5	47	55.5	33	32.5	32.5	33	31.5	31.5	31.5	31	28.5	84.5	30.5	167.5	48	24	25	27	32	30.5	46	38	43.5	28	26.5	116.5	92	48	69.5	42.5
1	4	53|54	ORM2	P19652	JHU03329.B1C4R54	22	22.5	32	29	29.5	30.5	27.5	27.5	28	29.5	28.5	28	31.5	29	28	34	32.5	30	33	40	30	31.5	32.5	29.5	30	30.5	28.5	33	41.5	29.5	31	30	29.5	32.5	65.5	30.5	30	31.5	46	31.5	38.5	29.5	36.5	29.5	30	30.5	32.5	30.5	32	31.5	30	30.5	29.5	55.5	29.5	111.5	40.5	24.5	25	24	31.5	31	38	33	37.5	29	27	40	28	30.5	34.5	37.5
1	5	53|54	RING1	Q06587-2	JHU03075.B1C5R54	22	23.5	34.5	33	39.5	36.5	31	29	31	32.5	29	31	34.5	30.5	29.5	36	45	38.5	34.5	56	30	34.5	41.5	32.5	36	32	29	42.5	44.5	31.5	39	33	35.5	31	113	32.5	31	33	72	31.5	44	31	39	34	30	32	33.5	37	33.5	32	33.5	32.5	29.5	105	41.5	161	67	25	27.5	26.5	35	30.5	57	38	50	37.5	27.5	81	46	46	55	67
1	6	53|54	C19orf25	Q9UFG5	JHU03272.B1C6R54	21.5	23.5	30.5	28	30	29.5	28.5	27.5	28.5	29.5	28.5	28	32	29	28.5	30.5	36	29.5	32	41	30	30.5	32	30.5	30.5	31.5	30	32	29.5	29	30.5	29.5	31.5	32	54.5	30	29.5	33	37.5	31	40	29.5	33	33	30	32	30.5	34	31	30.5	30.5	31	29	43.5	30.5	75.5	42.5	24	25.5	24.5	33.5	30	35	33	34	31	25	30	27	32.5	33.5	34
1	8	53|54	C19orf33	Q9GZP8	JHU03179.B1C8R54	22	23.5	29.5	29.5	32.5	31.5	31	28.5	28	30	28	29	36.5	29	27.5	33	40.5	30	33	37.5	33.5	30.5	35	30.5	31	29.5	29	36	29.5	30	32	32	31	30	73	31.5	31.5	33	39	33.5	39	28.5	35	29.5	31	31	33	32.5	32	32.5	31.5	30.5	29.5	61.5	33	92.5	43.5	25.5	25.5	37	32	30	40.5	34	40.5	29	25.5	36	31.5	31.5	43	38.5
1	9	53|54	MVP	Q14764	JHU03230.B1C9R54	22	37	53.5	46	75	56	62.5	512	48.5	48	46.5	99	62	145	45	62.5	75.5	40.5	93.5	84	49	68	88	45	49	52	50	92	69	44.5	47.5	98.5	46.5	59	179.5	54.5	92.5	52.5	88	57.5	82.5	48	95	90.5	59	49	657.5	1753	49	77.5	71.5	39	39.5	150	136.5	272.5	166.5	53	42.5	46	65	68	84	196.5	147.5	79	61	147	93.5	82.5	117	99
1	10	53|54	MYCL	P12524-2	JHU03421.B1C10R54	21.5	26.5	44.5	50.5	48	73.5	35	42.5	36.5	40	31.5	43	102	35	37	54	60.5	84	68	128	38	53.5	83.5	38.5	39	36.5	30.5	53	84	33	42.5	39.5	42.5	33.5	220.5	38	39	37	111	42	61	35.5	58.5	79	38.5	33.5	69	39.5	39	36.5	39	34.5	31.5	184.5	32.5	386	174.5	28	27	42	53	37	150	46	119.5	78.5	31	232	117.5	103.5	146.5	142
1	11	53|54	NECAB1	Q8N987-2	JHU03292.B1C11R54	22	23	30	29.5	36	30	27.5	26	27	31.5	28.5	29	33	30.5	32.5	33	36	31.5	36	41	29	29.5	33.5	31.5	32	32.5	29	34	45	29	30	30	29.5	30.5	64	30	31	32.5	39.5	31	36	31	36	32	30.5	33	31	33	31	32.5	31.5	31	29.5	52	34	95.5	37	24	26	29	32.5	30	37.5	34.5	37.5	26	26	35.5	28	30.5	38.5	35
1	12	53|54	SULT4A1	Q9BR01	JHU03154.B1C12R54	21.5	24	29	28	29	29	28.5	27	28	29.5	28	28	29	30	27.5	30	29.5	29	29.5	29	31	29.5	30	32.5	32.5	31	29.5	32.5	29.5	29.5	29.5	31.5	30	31	30.5	30.5	29	31.5	28	31.5	39.5	29.5	31	27.5	31	30	30.5	30	30.5	31.5	30	29.5	29.5	31.5	29.5	27	28	25	24.5	29	31.5	30	33.5	32.5	28	26.5	25.5	24.5	25.5	27.5	25.5	27.5
1	13	53|54	SNX24	Q9Y343	JHU03440.B1C13R54	21.5	24	35	30.5	32	35	29	27.5	28.5	32.5	28.5	30	36.5	34.5	27	32	38	30.5	37.5	42.5	32	31.5	37	31.5	33.5	30	30	39.5	36	29.5	34.5	31	29.5	30	69	30.5	29	32	42.5	33	39.5	29.5	36.5	34.5	33	31	31	33	33.5	30.5	32.5	30.5	29.5	67	34.5	139	50	25	27.5	25	35	30	38	32	41	56	27.5	47	32.5	33.5	41.5	38.5
1	14	53|54	PRRC2B	Q5JSZ5-2	JHU03219.B1C14R54	22.5	181	145	135.5	604	156.5	113.5	143.5	137.5	167.5	127	143	173	151	159	131.5	169	120	203	179.5	121	167.5	236.5	118	171	138	134	216	239	125	235.5	135	206.5	187	299	192	311	141.5	214	194	243	142	266.5	240.5	140	150	188.5	156	149.5	190	268.5	115	119.5	345	177.5	665	524	183	135.5	163	169	140	249	217	1452	235.5	145	436.5	233.5	266	289.5	253
1	15	53|54	SLC1A1	P43005	JHU03146.B1C15R54	22	24	35	29.5	32.5	38	30.5	28.5	28.5	33.5	29	30	33.5	31	30.5	34.5	41.5	30	40	45.5	31	35	36.5	31	33	30	29	37	33	31.5	35.5	31.5	35	31	107.5	32.5	32	33.5	55	33	40	29	41.5	37	31	31.5	32	32	32.5	32	32	31	30.5	84	29	200	54.5	26.5	27	29	35	30.5	45	35.5	44.5	30	24.5	47	40	35	54.5	49
1	16	53|54	CLEC7A	Q9BXN2-9	JHU03283.B1C16R54	22	24	41	32.5	32	40.5	30	31	33	36	32.5	32	42	30.5	32.5	48	62.5	30.5	45	62	31	32.5	52	33	38.5	33.5	31.5	39	35.5	31	36.5	33.5	40.5	30.5	196	31	35	33.5	91	35	39	32	48	38	32	33.5	34	38.5	35.5	31	34.5	35	30.5	178.5	32	401	113	27.5	30	30.5	40.5	32.5	80.5	41	67	41.5	27	68	51	46.5	93	66
1	17	53|54	MRPL30	Q8TCC3	JHU03229.B1C17R54	21.5	24	38	35	37	39.5	37.5	28	32.5	32	29	33	52	44.5	34	41	48.5	33	40.5	59.5	38	33.5	48.5	34	52	33	36	121	38	35	38	32.5	34.5	32	147	33.5	31	32.5	84.5	31.5	42	29.5	49	42	41	34	35	43	35	39.5	35.5	32.5	29.5	126.5	54	227.5	101.5	25.5	25	26.5	41	30.5	79	38.5	64.5	34	26	113.5	47.5	57	67	66.5
1	19	53|54	LDHAL6A	Q96L19	JHU03310.B1C19R54	21.5	24.5	44	32	65.5	35.5	30.5	28.5	30.5	29	27.5	32	42	32.5	29	40.5	43	40.5	39.5	68	33	32.5	45.5	32.5	31.5	29	28	45.5	176	29.5	36.5	31	32	32.5	120.5	32	36.5	34.5	80	32.5	40	32.5	45.5	40.5	32.5	33	34.5	34.5	34	35	38	31.5	28.5	105	30	272	75	26	25.5	28.5	38	31	52.5	36.5	73.5	35.5	26.5	78.5	45	48.5	75.5	67.5
1	20	53|54	ZNF586	Q8N6X9	JHU03168.B1C20R54	21.5	24.5	35.5	28.5	30	31	29.5	26	26.5	28.5	28.5	31.5	32	27.5	28.5	32	32	30	33	36	29	29.5	34.5	29.5	29	30	28.5	34	36	32	31.5	30	31.5	30.5	52.5	31	30.5	31.5	40	30	34	31	32.5	30.5	31	31	31.5	31.5	31	32	31	31	28.5	50.5	30	71	36.5	24.5	27	24	31.5	29.5	35	31	37	31.5	24.5	31	30	32	32	35
1	21	53|54	UTP4	Q969X6	JHU03382.B1C21R54	21.5	25.5	30	30	118	36	28.5	29.5	30	32.5	29.5	30.5	37	41	31.5	30.5	38.5	53.5	40.5	54.5	35.5	31	44.5	31	31.5	32.5	29	58	397.5	30	33.5	30	30	31	63.5	31.5	29.5	33	41	32	38.5	29	48.5	38.5	33	31.5	31	31.5	33	36.5	32.5	33	29.5	59.5	30.5	127.5	50.5	27.5	26	24	33.5	30.5	40	38	70.5	28	26	37.5	37	37	46	47
1	22	53|54	PPDPFL	Q8WWR9-2	JHU03182.B1C22R54	22	23.5	49	32	34.5	49.5	30.5	28.5	29.5	37	28.5	31.5	44.5	29.5	33.5	46.5	58	33	48	102.5	31	38.5	42	34	35.5	31.5	29	43	40.5	30.5	35	30	36	32.5	191	31.5	34	34	114	36	36	31.5	52	59	31.5	31	32.5	58.5	39	32.5	33	31	31.5	237.5	32	407.5	127.5	26.5	25.5	29	41.5	31.5	110.5	38	107	41.5	29	176.5	74	88	137	118.5
1	23	53|54	ELOB	Q15370	JHU03155.B1C23R54	22	24	29	31	29.5	29.5	27	26	28.5	28.5	28.5	29	28.5	30	28.5	29	31	29.5	28.5	31.5	29.5	29	31	30	31	29.5	29	34.5	30	30	31.5	29.5	28.5	32	41	32.5	29.5	31.5	30	29.5	39.5	29	35.5	30	32	30	31.5	33.5	30.5	31	30	30.5	28.5	37.5	30	35	29	24	25	27	32.5	29	33.5	31	28.5	25.5	26	27	26	26	26	27.5
1	24	53|54	WAPAL	Q8WVX6	JHU03355.B1C24R54	21.5	24	35	30.5	32	34	30	27.5	29	30	29	30	32	29.5	28	36.5	32.5	29.5	36.5	40.5	28.5	29.5	33	29.5	32.5	29.5	28.5	34.5	38	29.5	32.5	31	29.5	30.5	67.5	34	29.5	31	41.5	32	37	31.5	34.5	31	30	31	30.5	33.5	32.5	31	31	31	29	66	29.5	123	41.5	24.5	25	28.5	32	30	40	32.5	39	27	25.5	37	31	31.5	56	42
1	25	53|54	ARV1	Q9H2C2	JHU03267.B1C25R54	22	29.5	42.5	41	42	40.5	37	35	36.5	35.5	34	38.5	46	39	39	42.5	49.5	34	41	49	37	43.5	44	40.5	37	36	36.5	44.5	49	36	43	42.5	36.5	38	77	38.5	39.5	44.5	51	43.5	54.5	37.5	45	41	42	41	44.5	40	38	42	45.5	37.5	38	70.5	40	114	57.5	35	32.5	38	42.5	47.5	57.5	47	49.5	44	37	58	43	42.5	56	50.5
1	26	53|54	MANBAL	Q9NQG1	JHU03119.B1C26R54	22	24.5	34	29.5	30	33.5	28	28	28.5	29	29.5	29.5	36.5	30.5	33	35.5	36	29	31.5	40.5	30	32.5	32.5	32	32.5	30.5	28	35	31	29	33	30	31.5	30.5	64	31.5	30	33.5	49	32.5	40.5	30.5	34.5	32.5	34	31.5	31	34.5	31.5	31	30.5	31.5	30.5	72.5	30.5	96.5	45	26.5	25	26.5	34.5	30.5	38.5	32	39	27	25.5	34.5	30	30.5	39.5	38
1	27	53|54	CRP	P02741-2	JHU03191.B1C27R54	22	24	36.5	30	54.5	31	30.5	35.5	28	31	29	29	39.5	43.5	30.5	35	36	38	34.5	49	31.5	31	36.5	31	38.5	30.5	29.5	62	151.5	29.5	32.5	30	29	31.5	66	31.5	30	32	51	32.5	41.5	29.5	40.5	35	36.5	32	37	48	31	37	30.5	31	29	60	44	118	40.5	26.5	27	30.5	34.5	31.5	43	34	41	29	25.5	35	35	33	41.5	34.5
1	28	53|54	SESN2	P58004	JHU03435.B1C28R54	22	24.5	37.5	35	68.5	39.5	35	40.5	30	36	30.5	31	47	40	38.5	49.5	44.5	51	43.5	69	38	39	85	31.5	41.5	36	34.5	57	226.5	32.5	59	37	37.5	32	137.5	35	40.5	39.5	55.5	44.5	53.5	36.5	62	51	36	37	38.5	46.5	35.5	39	36	36	33.5	94.5	49	277	130	30.5	27.5	55.5	161.5	36.5	75.5	42	75	46.5	32.5	95.5	115.5	54.5	61.5	85
1	32	53|54	ATP5MC2	Q06055	JHU03174.B1C32R54	22	25	59	36.5	43.5	47	32.5	40	37.5	39	32	32.5	59.5	36	38	83	88	39	68	145.5	31	40.5	61.5	37.5	48	35.5	32	53.5	66.5	33	45	42	44	36	247.5	31.5	37	40	140.5	40.5	47.5	32.5	85	57	39	33.5	37	51.5	47.5	34	39.5	34	30	235	37.5	706	179	32.5	31	29.5	53	34	130.5	50.5	114	62.5	31	177	125.5	99	212.5	125.5
1	1	55|56	C1QA	P02745	JHU03660.B1C1R56	21.5	25	37.5	32	57	37	29	30	30	31.5	29	29.5	32.5	29	29	35.5	39.5	40	40	50.5	32.5	35.5	40.5	32.5	33	33	29	46.5	151.5	29.5	34	30.5	30.5	30.5	72	32	33	31.5	46.5	32.5	44	29.5	43	41.5	32.5	30	32	31.5	32.5	35	33.5	33.5	31.5	69.5	30.5	145.5	47	25.5	27.5	24.5	37.5	30.5	45	38.5	48.5	31.5	25.5	50.5	45.5	35	49.5	45.5
1	2	55|56	LDOC1	O95751	JHU03509.B1C2R56	22	26	47	40	321.5	72	45.5	80.5	40	44	31	36	62	106.5	39	44	48	138	62.5	129	92.5	53.5	130	71.5	62.5	51	40	190	1168.5	35.5	48	40	75.5	39	127.5	48	57.5	40.5	72.5	47	98.5	50	104	95.5	37	38.5	45.5	44	38	54.5	47.5	40.5	33.5	102.5	55	247.5	80.5	28.5	35.5	34.5	54.5	38.5	96.5	60	286	53.5	32	85	64.5	50.5	92.5	89
1	3	55|56	PLIN2	Q99541	JHU03459.B1C3R56	22	25.5	42.5	31.5	46	39.5	31	30.5	31.5	35.5	29	32.5	36	30	28.5	37	48.5	39.5	41	55.5	31	32	42	35	34.5	34.5	30	71.5	73.5	29.5	40	30.5	33	32	131.5	32.5	31	32.5	69	37	47	31.5	47.5	42	30.5	30.5	32.5	32.5	33.5	31	37.5	34	31	105	34	232.5	70.5	25.5	27	24	35.5	30	69	37.5	54	36	27	70.5	59	61.5	89	72
1	4	55|56	ELF5	Q9UKW6-2	JHU03678.B1C4R56	21.5	24.5	29.5	29.5	36	31	29	29.5	27	30	28	34	34.5	29.5	32	32.5	34	30	33	40.5	29.5	34	37.5	31.5	30	29.5	29.5	34.5	51	30	32	31	29.5	29.5	63	32	71.5	33.5	36.5	31	44.5	29	33.5	38	29.5	31.5	36.5	32.5	31.5	31	31.5	33	29	49.5	31.5	92	47.5	24.5	24.5	24.5	34.5	31	40.5	36	38.5	32	25	37	34	33	42	38.5
1	5	55|56	LDOC1	O95751	JHU03509.B1C5R56	22	25	43	42	358	70.5	46	75.5	34.5	43	31.5	35	64	121	39	44.5	53	120.5	55	116.5	90	53	115.5	67	61	52	38.5	189.5	868.5	38	46	41	69.5	41	124.5	47	59	42	77.5	43	85.5	49.5	107	94.5	36.5	31.5	44.5	43.5	38	54	53.5	39.5	31	101.5	63	207.5	83	33.5	30	35	44.5	36.5	74	56	318	49.5	38	74	56	43.5	97.5	85
1	6	55|56	METTL27	Q8N6F8	JHU03741.B1C6R56	22	23.5	42.5	36	133.5	43	32.5	46	35	35	29	42.5	43.5	49.5	36	46	57	63	52.5	88	37	57	93	36	37	46.5	30	87.5	365.5	30.5	38.5	32.5	37.5	31.5	116.5	38	264.5	38	67.5	35	57.5	34	61.5	56	32.5	31.5	44.5	35	32	38.5	36.5	34	31	100	30.5	205	69	29.5	26	28.5	41	32.5	53.5	42	88.5	33.5	30	77.5	52.5	40	72	57.5
1	7	55|56	VSTM2L	Q96N03	JHU03762.B1C7R56	22	24	48.5	37	73	47.5	33	31.5	32	38	29.5	34	41	33.5	35	53.5	60.5	45.5	52	110	35.5	35.5	60	37.5	41	35.5	30	57.5	144	32	41.5	42	38.5	34	187.5	32	33.5	535.5	93	38	47	34	64.5	47.5	31	31	63	39.5	38.5	41	36	32.5	31.5	150	37	341.5	124	30.5	25.5	32.5	38	33	88	41	99	42	27.5	126.5	60.5	55.5	117.5	78.5
1	8	55|56	MOB3A	Q96BX8	JHU03600.B1C8R56	22	25	42.5	35	34	45	31.5	27.5	29.5	36	28	31.5	37	29	30.5	49	46	35	42.5	57	34	36.5	42	34.5	32.5	32	29.5	45.5	39.5	32	36	32	39	31.5	170	32	31	37.5	79	34	44	32	48.5	37	34	31	36.5	36.5	34.5	33	36.5	32	34.5	121	35.5	253.5	108.5	26	26.5	30	37.5	34	62.5	36	74.5	41.5	26.5	84.5	50.5	45	78.5	73
1	9	55|56	GALM	Q96C23	JHU03580.B1C9R56	22	24	67	33	35	39.5	29.5	35.5	29.5	33	28.5	31.5	38	35.5	28	39	39.5	34	34	52	31	41	66.5	38	33.5	30.5	31.5	36.5	42.5	31	33.5	39.5	35	30.5	88.5	32.5	46	33	48.5	37	52.5	29.5	43	40.5	29.5	31	39.5	34.5	32.5	33	31	34.5	30.5	73.5	31	162	53	26	25.5	35	33	44.5	43.5	33.5	51.5	57.5	28	52.5	36.5	35	52.5	45.5
1	10	55|56	FATE1	Q969F0	JHU03782.B1C10R56	21.5	24.5	40	37.5	55.5	46	40	45	32	39	35	36.5	41	36	35.5	41	53.5	35.5	36.5	54	33	44.5	59	33.5	40.5	38	33.5	47	50	36	39.5	52.5	40	36	124	40	39.5	43.5	77.5	51.5	60	32.5	66	44	34.5	41.5	38	37	35.5	39.5	37.5	35.5	34	84.5	37	163	76.5	25.5	26.5	34.5	38.5	43.5	54.5	37.5	84	57.5	28.5	78.5	54.5	48.5	63	62.5
1	11	55|56	TRIM74	Q86UV6-2	JHU03736.B1C11R56	21.5	24.5	41	30	127.5	39.5	30	28.5	29	33	29	33.5	49.5	44.5	32.5	45.5	46	64.5	48	86.5	41	37.5	56.5	30	32.5	32.5	30	64	350.5	29	35	32	42.5	32.5	130.5	37.5	52	34.5	63.5	33.5	58	30.5	56.5	38.5	34	31	34	36	33	40	36.5	33.5	31.5	105.5	30.5	256.5	63.5	25	27	27	41	29.5	69	37	85	35	26	73.5	47.5	45.5	103	61.5
1	12	55|56	LAPTM4A	Q9BTU8	JHU03508.B1C12R56	22	24	42.5	32	34.5	45.5	32.5	31	31	39.5	30	31	41.5	32	30.5	55.5	52	32	42	63.5	32	37.5	42.5	35	34.5	34	30.5	39.5	38	39.5	43	34	36	31	174.5	31.5	30.5	34	83.5	35.5	50	32.5	46	56.5	32	32	32.5	39.5	33	33.5	34.5	34.5	30	165	33	371.5	105.5	24.5	27	32.5	40	34.5	60	42	66	37	27.5	152.5	95	60.5	102.5	85
1	13	55|56	ZNF747	Q9BV97	JHU03839.B1C13R56	22	25.5	33	29.5	30	34.5	30	27	27	34.5	29.5	31	35.5	32	28	35	38.5	30	34.5	43	30.5	31.5	36	32	31.5	30.5	30.5	33.5	32.5	30	36.5	31	30	33	55	31.5	32	33.5	44.5	31	42	29.5	33	35.5	33.5	32.5	34	32.5	33	30.5	33.5	31.5	30.5	51	31	78	42	25.5	26.5	28	31	30.5	36.5	35.5	38	32.5	25.5	35	36.5	29	37.5	37
1	14	55|56	MLC1	NA	JHU03599.B1C14R56	21.5	24.5	32	31.5	34.5	30.5	28	26.5	29	30.5	28	29.5	35	28	32	34.5	38.5	30	33	39.5	31.5	30	31.5	32.5	30	27.5	29	35	45	30	32	31.5	31	31.5	65.5	30.5	30.5	31.5	39.5	30	36	31	39	32	30.5	31	33.5	32	31.5	31.5	31	30.5	29.5	50.5	32.5	110.5	45	24	24.5	27	32	30	38	33.5	40.5	30	27	38.5	31.5	32	41.5	36
1	15	55|56	ANAPC15	P60006	JHU03470.B1C15R56	22	24.5	37.5	32.5	79	40.5	36.5	29	28.5	31	29	33	41.5	32	33.5	592	46.5	32.5	43	54	31	38.5	70.5	32	33	33	31	47.5	46.5	333	30	32.5	38	30	126	33.5	32	32.5	66	34	84.5	40.5	45	39	42.5	32	36	38	39	39.5	43.5	31	32.5	79	32	207	55	24.5	37.5	28	36.5	30	50	63.5	56.5	39.5	28.5	2453.5	44	1066.5	69	92.5
1	16	55|56	KJ901885	NA	JHU03716.B1C16R56	22.5	24.5	40.5	35	60.5	38	35.5	37	32.5	34	35	45.5	37.5	47.5	32.5	47.5	44.5	44	43.5	59	33	48	58	35	35	41.5	30	53	185.5	33	43.5	32.5	32.5	33	109.5	40	314	38	70.5	35	47	31	51.5	46	31.5	33.5	44	36	36.5	35.5	39.5	32.5	30	110	31.5	217	64	28	31.5	29	38	31.5	47.5	39.5	60	37	29.5	70.5	59.5	46	69	54.5
1	17	55|56	PHB2	Q99623	JHU03612.B1C17R56	22	24	55	37.5	111	46	30.5	29.5	33.5	36	30	33.5	47.5	38.5	30.5	54.5	55	57.5	51.5	113	38	38	52.5	37	36	33	30.5	69.5	270.5	32	37.5	33	39	33	172	33	31	38.5	110	37	41.5	30	61.5	51	36	31	32	43.5	41	36.5	36	34.5	34.5	175	34.5	412	143	26	27	27.5	40	34	97.5	42	103	44.5	29.5	131	73	71	100.5	91
1	18	55|56	TCP10L	Q8TDR4	JHU03826.B1C18R56	22	26.5	38	34	31.5	39.5	33.5	27	31	35	31	30	36.5	34.5	33.5	40	40	30.5	39	44	32	32	37	35.5	34.5	31.5	48.5	38.5	30.5	30.5	38	59	31	32	67.5	32.5	33.5	36.5	57.5	33.5	46	36	36	37.5	35	30.5	35	36.5	36.5	37.5	34.5	32.5	32	77	32.5	184.5	59.5	27	26	28.5	38.5	64.5	48	39.5	49	38	25.5	53	37	158	51	51.5
1	19	55|56	PSMA3	P25788	JHU03721.B1C19R56	22.5	24.5	49	47.5	175	51	523.5	62	39.5	40	42.5	44	55.5	59	38	48.5	58.5	87.5	48.5	86.5	46.5	55	107	39	115	39.5	38.5	126.5	548	40	41.5	51	42.5	38.5	148.5	40.5	39.5	36.5	72.5	52	59	40	77	60	34	42.5	39.5	46.5	41.5	41	53	35	33	124.5	160	290	88.5	74.5	31	45.5	64.5	37.5	65	47.5	84	48.5	33	87.5	58	60.5	81.5	93
1	20	55|56	MGC4294	Q9BU82	JHU03515.B1C20R56	22	24.5	31.5	30	52	31	29	26	28	29.5	29	29	33.5	30.5	29	38	40	41.5	36	44	31.5	30.5	37.5	31	31	30.5	30	45	119	29	33	31	28.5	31	66	31	34	31.5	47	31.5	39.5	29.5	36	32.5	30	31.5	31	30	31	32.5	32	31	30.5	57	32	102	43	24	24	26	33.5	29.5	40	36.5	42.5	31.5	25	42.5	29.5	34.5	46	40
1	21	55|56	PLA2G4D	Q86XP0-2	JHU03808.B1C21R56	22.5	24.5	37.5	31.5	89	38	29	27	31.5	38	33	32	43	35.5	30	41.5	43.5	47	46	54.5	34.5	34	48	32	33.5	32	29.5	62	306	30.5	31.5	31.5	34	32	105.5	30.5	33	35.5	64	34	44	31.5	45.5	39.5	30	32.5	32.5	34	32.5	35.5	33.5	33.5	30.5	96.5	32.5	217.5	58.5	26.5	25	27	35	30	49.5	36	66	35	27	54.5	40	40.5	57.5	51
1	22	55|56	BC013069.1	NA	JHU03565.B1C22R56	22	24.5	35	30.5	48.5	33.5	30.5	26	28	32	28.5	28.5	36.5	38	28	33.5	37	36.5	35.5	43	33.5	29.5	38.5	32.5	32.5	28.5	29.5	45.5	127	29.5	30	30.5	30.5	30.5	74.5	30.5	29	32	54.5	31	42.5	30	37	35	29.5	31	31.5	31	33.5	34.5	31.5	31.5	30.5	69	34.5	138	48	24.5	25.5	26	38.5	29.5	40.5	35.5	44	29.5	26	44	34.5	34.5	50	42
1	23	55|56	LAMA4	Q16363-3	JHU03507.B1C23R56	22	26	33.5	30.5	28.5	31	30	27	27.5	32	29	29.5	31.5	28.5	26.5	32	38	29.5	33	40	28.5	31	30	29.5	30.5	29	30	32.5	32	30	30	33.5	29.5	30.5	67	30.5	31.5	31.5	43.5	31	34.5	30	33	32	29.5	29	31	31	32	31.5	31.5	32	30	58	32.5	109	37	25	24.5	25.5	31.5	30	37	32.5	34.5	28.5	25.5	39.5	31	31.5	46	38.5
1	24	55|56	KJ901593	NA	JHU03709.B1C24R56	22	26.5	37	35.5	94	41	31	34	31	34.5	31.5	37	42.5	41	31	45.5	46.5	51.5	46.5	72	38.5	36	51	33.5	34	35	30.5	61.5	242.5	32	40	37.5	33.5	34.5	119.5	41	48.5	34.5	69.5	34	49.5	31	51	44.5	34	37	36	36.5	35	37.5	35.5	35.5	30.5	92.5	36	180.5	55.5	31	27	29.5	39	31	50.5	42.5	63.5	38.5	28	51	37	41	49	48.5
1	25	55|56	UBA6	A0AVT1-3	JHU04218.B1C25R56	22.5	25	34	31	35	38	29	28	30.5	30	28	33	33	29	31	43.5	34	35	34.5	43.5	31	30	32.5	33	30	30.5	28.5	36.5	58	29.5	33.5	31	32.5	30.5	84.5	30.5	29	32	48	31	38.5	30.5	41	32	29.5	30	32	33.5	31	30	31.5	31.5	30	64	30.5	119.5	46.5	24	24	27	32.5	29.5	38.5	35	37	29.5	25	42	34	34.5	43.5	40
1	26	55|56	ATP5IF1	Q9UII2	JHU03467.B1C26R56	22	24.5	35	31	29.5	31	28	30	27.5	30.5	27.5	30.5	36.5	29.5	28	31.5	36.5	29.5	34.5	33.5	29.5	30	34.5	32.5	32	30	30	34.5	30	29.5	30	31.5	29.5	30	59.5	30.5	29.5	31.5	37.5	31.5	37.5	30.5	37	29.5	29.5	32	32.5	31.5	31	32	31	30.5	30.5	53	30.5	89	44.5	24.5	24.5	24	32	30	37.5	33.5	39.5	27.5	24	33.5	28.5	30.5	41.5	42
1	27	55|56	MTRFR	Q9H3J6	JHU03556.B1C27R56	22	24	31.5	28.5	30	34.5	28.5	30	27	29.5	29	31	35	29.5	29.5	32.5	31	31	33	40	31	53.5	31	30.5	33	31.5	29.5	37	29.5	29.5	30	30	30.5	32	64	30	29	31.5	39.5	31.5	34	30.5	34	30.5	31	30	34	31	31	30.5	36	31	29	52	31.5	103	36.5	24.5	24.5	26.5	35	30.5	42	34	35	27.5	25	33.5	31.5	29	39.5	38.5
1	28	55|56	PLA2G4C	Q8WWC5	JHU03807.B1C28R56	22	38.5	46	48	47	42.5	38	37	32.5	43	35	42	42.5	55.5	40.5	42.5	60.5	36	48	44	38	35	54	37	42	35	39	46	86.5	33	51.5	53.5	40	37.5	93	48.5	40	43	52	42	45.5	38	48.5	42	99	45	46.5	37	45.5	76	51.5	41.5	63.5	70.5	43	107	70.5	46	36.5	39	39.5	39.5	51	47	51.5	37.5	40.5	51.5	88	45	64	66
1	29	55|56	RAB5A	P20339	JHU03619.B1C29R56	22.5	24.5	33.5	32.5	33.5	34	28.5	31	29	32.5	30	33	37	29.5	31	35	42.5	30	32	54	30	32	40	31.5	35.5	31.5	29	39.5	31.5	30.5	31	32	35	32.5	87.5	31	32.5	34.5	64	32.5	37.5	30	41.5	36.5	33	31.5	62	35	31.5	31.5	34	32	32	94.5	30	173.5	54	25.5	27	31	35	31.5	53	37	51.5	33.5	27	53.5	39.5	37	62.5	48
1	30	55|56	SRCRB4D	NA	JHU03825.B1C30R56	22	24.5	54	35	56.5	62	34.5	29	34.5	42.5	28	32	54	37.5	37.5	51.5	72	53	55	114	38	39	46.5	38	41.5	33	30	71.5	163	29.5	40.5	30.5	47.5	32.5	235.5	36.5	43.5	53	110	46	48.5	34	63.5	87	36	33	34.5	44	41	33.5	37.5	34.5	34.5	248	35.5	516.5	202	24.5	29.5	41.5	46.5	33.5	136	46	153.5	55	29.5	269.5	96.5	120	150	142.5
1	31	55|56	TERB2	Q8NHR7	JHU03760.B1C31R56	22.5	24	34	29	31.5	30.5	33	27	27	29.5	28	31	35	34	28	38	43.5	30	34	46	31.5	33	30.5	30	30.5	30.5	28.5	35	46.5	29.5	32.5	30	33	33	78	31	37	31.5	50.5	31	39.5	31.5	36	31.5	29.5	31	30.5	32	32	33	32	31.5	30	82.5	31	141.5	45	25.5	27.5	26	32	30.5	41	34.5	43	27	26	41	34.5	37	52	39
1	32	55|56	DPM2	Q96BP5	JHU03574.B1C32R56	22.5	24	34	30	30.5	36	28.5	27	28	31.5	28.5	32	32.5	29	29	36	36	31	35.5	45	29.5	29.5	36	31.5	30.5	30	30.5	34.5	33.5	29.5	38	31	30.5	32	72	32.5	29	31.5	39	32	34	31	38.5	33.5	29.5	30.5	32.5	33	31.5	31.5	31.5	31	30	65	30	114	46	25	26.5	26	36	30	41.5	34.5	36	30.5	25.5	44	36	31	51.5	43
1	1	57|58	ELOVL3	Q9HB03	JHU03679.B1C1R58	23	25	31	29.5	29	29.5	29	27.5	28	29	28	30	31.5	29.5	27.5	33.5	32.5	29	37	41	30	30.5	35	30.5	32	30.5	29	30.5	32	29.5	31	29.5	29.5	31	52	31	31	32.5	38	31	35	31	35.5	36.5	31	32	32	30.5	31	30.5	32	30.5	30.5	44.5	29.5	98	40	24	25.5	24.5	32.5	29.5	37	31.5	36.5	29	27.5	36.5	32	31.5	37	42
1	2	57|58	NAPA	P54920	JHU03520.B1C2R58	23	24.5	36.5	32.5	31.5	31.5	30	28.5	27	33.5	28.5	30	35	30.5	28.5	36	33.5	30.5	36	47	32.5	34.5	124.5	32.5	30.5	33	29.5	41	35	29.5	34.5	36	30.5	31	80.5	33.5	31.5	30.5	57	31	43	29.5	41.5	36.5	29	31.5	31.5	33	32	32	34.5	33	30	79	31.5	193	55	24.5	25.5	24.5	37	30	61.5	33	42.5	32.5	28.5	53.5	36	40	50.5	53
1	4	57|58	C10orf53	Q8N6V4-3	JHU03655.B1C4R58	22.5	24	31	29	39	29	29.5	26.5	26	29.5	28.5	29.5	30.5	31	28	31.5	33	35	32	36.5	30.5	29.5	33.5	29.5	28.5	31.5	30	37	85	29.5	33	30	34.5	29.5	58.5	30.5	31	33	37	30	42.5	30	35.5	31.5	31	30	29.5	31	31	32	33.5	31	30.5	48	30	70	37	24.5	25	25	30.5	30.5	33	33.5	35	26.5	26	35	31	30.5	33	31
1	5	57|58	WWOX	Q9NZC7-5	JHU03547.B1C5R58	23	24	40	31.5	44.5	32	31	31	28	30	30	29.5	34	32.5	30.5	33.5	37	36	36	51.5	30	31	37.5	32	35	31.5	29.5	42	104.5	31.5	35	31.5	33	34.5	98	31.5	29.5	32.5	61	31	41	30.5	39.5	34	33	30	31.5	36.5	31.5	34	30.5	33.5	32	79	29	138	53	24	27.5	24.5	37	29.5	45.5	34	49	31.5	27	44	39	37	45.5	40
1	6	57|58	UBE2Z	Q9H832-2	JHU03739.B1C6R58	22.5	23.5	46	31	39.5	37	31	29	32.5	31	29	33.5	36	29.5	28.5	54.5	46.5	35.5	40	85	31	29.5	44.5	31.5	37	40.5	29	42.5	83.5	29	37.5	31	40	31	135	31	31.5	34.5	95	34.5	39	30.5	41.5	43	32.5	30	37	33	33	33.5	33	31.5	34	144	31	330.5	102	25	25	28	37.5	31	63	37	61.5	36	25.5	110	50	46.5	71.5	66.5
1	7	57|58	ATF6	A0A7P0T992	JHU03751.B1C7R58	22.5	24	36	28	30.5	34	29	28.5	28	30.5	29	43.5	30.5	29	30	43.5	40	31.5	39.5	68	32	32.5	37	31.5	32.5	32.5	29	38.5	39.5	29	54.5	30	35.5	31.5	105.5	33	32.5	32.5	66	36.5	39	31.5	56.5	51.5	31.5	30	31.5	33.5	33	41	34.5	45	30.5	105	28	212	59.5	24.5	25.5	26	33	30	50.5	35.5	54.5	34	25.5	55	115	38.5	57.5	51.5
1	8	57|58	KIZ	Q2M2Z5	JHU16162.B1C8R58	22.5	24	30	30	29.5	30	36.5	27	30	30	28.5	29	31.5	30.5	28	32.5	36.5	30.5	32	36	29.5	31	30.5	30.5	30	30	29.5	34.5	31	30	33.5	31.5	31.5	30.5	62	30	30	31	39.5	30.5	38.5	30.5	31	30.5	28.5	31	31	30.5	34.5	32	32.5	31	29.5	48.5	29	99.5	39	25.5	24.5	25.5	34	31	37.5	30.5	36.5	30	26	37	32	29.5	33.5	34
1	9	57|58	PUF60	Q9UHX1-3	JHU03630.B1C9R58	23	25	43.5	37.5	75	47	46	154	47	34	38	36	43.5	126	83.5	49	341.5	36	43	57.5	40	80	95	52.5	75	527	37.5	160.5	47	44	53	67.5	118.5	38.5	1005.5	42	364.5	58	55.5	65	187	76	77.5	132.5	42	77	67	44	44.5	166.5	51.5	92.5	31	103	68	454.5	90.5	42	28	43	63.5	39.5	91.5	36	83	425	36	49	56	53.5	60	747.5
1	10	57|58	AHDC1	Q5TGY3	JHU03745.B1C10R58	22.5	24.5	33.5	29	31.5	30.5	30.5	27	30	34	28	27.5	34	33	29	33.5	36	30	33.5	34	31.5	30.5	33.5	30	31	29.5	29	35.5	33.5	30.5	31.5	30.5	29.5	33.5	65	30	31	31.5	39	31	37	30	36	31	30.5	29.5	30.5	31.5	32	32.5	32.5	31	30.5	48.5	30.5	109	40.5	25.5	25	28.5	33	30	35.5	31.5	43.5	31.5	25	36.5	31	31.5	32.5	40
1	11	57|58	C9orf24	Q8NCR6	JHU03667.B1C11R58	22.5	24	42	33.5	117	52.5	36	45	37	36	49.5	66.5	48	64.5	34.5	38	47.5	69.5	48.5	73.5	39.5	65.5	84.5	37.5	36	46.5	30.5	84	344.5	35.5	59.5	39	38.5	34.5	159.5	46	452.5	40.5	68	40.5	66.5	35	55.5	42.5	33.5	31.5	54	39.5	35.5	40	41.5	38	30.5	118.5	31.5	263	87	36	27.5	30.5	43.5	30.5	77.5	40.5	93	42	28	104	87.5	51.5	68	64
1	12	57|58	VAMP3	Q15836	JHU03545.B1C12R58	22.5	25	40	31.5	32	38	33.5	30	32.5	34.5	29.5	29	39	30	28.5	42	51	30	44.5	58.5	30.5	36.5	37.5	31	34.5	30.5	29	38	36	30	43.5	33	36.5	31.5	209	31.5	31	35	93.5	30.5	38	31.5	40.5	38	30.5	31	30.5	35	33.5	33	37	32.5	32	142.5	32.5	393	60	27	25.5	29	37.5	31.5	57	33.5	60	39	26	53.5	41	46	73	81
1	13	57|58	CROCCP2	Q86T23	JHU03795.B1C13R58	23	24.5	31	30.5	30	29	29.5	28	30.5	31	29	29.5	38.5	91.5	28	35	39	31.5	35.5	36	30	32	40	30.5	31.5	35.5	30	38.5	31.5	273	39.5	134.5	31	31	65	32.5	29.5	32	44.5	31.5	40.5	31	38	31	30	34.5	32.5	55	31.5	32	34.5	38.5	30	57.5	30.5	85.5	50.5	25.5	27.5	28	32.5	31.5	334.5	32.5	40	31	287	34.5	30.5	33	36.5	39.5
1	14	57|58	IMP3	Q9NV31	JHU03587.B1C14R58	22.5	24	29.5	29	34.5	31	29	28	27.5	28	28.5	30	33	30.5	29	28.5	33	32	32.5	35	30	28.5	34.5	30	30.5	31	28.5	37	44	29	30.5	30	30.5	31	54	31.5	31	32	35	31	34	30.5	35	30	29.5	30.5	32.5	31	31.5	52.5	31.5	30.5	30	48	31.5	88.5	40.5	25	25	27	30.5	30.5	36	31.5	34	32	26.5	31.5	31	30	35	38.5
1	15	57|58	PPP1CA	P62136	JHU03529.B1C15R58	22.5	25.5	32	29	35.5	31.5	31.5	27.5	28.5	30.5	28	29.5	32	31	32	36.5	39	31	33.5	37	31.5	29.5	35.5	30.5	30.5	31	30	33.5	43.5	29	33.5	31.5	30	30	59	32	35.5	33	52.5	32	39	31	33.5	31	31	31	32	33	32.5	30.5	33.5	31	31	64.5	31	116.5	41.5	24	25	26	31	31	39.5	33.5	40	27	26.5	34.5	31.5	30.5	41	32
1	16	57|58	PEX7	O00628-2	JHU03717.B1C16R58	22.5	24	33.5	33.5	84	35.5	30	27	30	29.5	29.5	30	45	38.5	27.5	36	37.5	53.5	37.5	54.5	33.5	32	48.5	31	33.5	33	29.5	60.5	297	29	34.5	29.5	29.5	30.5	101	34.5	61	32	52.5	31.5	42	33.5	45.5	36	35	32	35.5	31	30	34	33	31	30.5	64.5	31	131	49	25.5	26	26.5	32.5	30.5	52	36	54	30.5	26	39	35.5	34.5	49.5	44.5
1	17	57|58	SF3B6	Q9Y3B4	JHU03629.B1C17R58	22.5	25	31	31	31	30	28	26	27	29.5	28.5	28.5	30	32	28.5	30.5	33	29.5	33	34.5	29.5	29	31	31	30.5	28.5	29	33	30	30.5	32	30	30	30.5	46.5	33	29.5	32.5	46	32	34	31	33	31	30	32.5	29.5	32	31	31	32	30	29.5	48.5	30	64	34.5	24.5	25.5	26	31	29.5	35.5	32	39.5	31.5	27	34	27.5	28.5	36	35.5
1	18	57|58	MSMB	P08118	JHU03801.B1C18R58	22.5	24	36	29	32.5	36	28.5	26.5	28.5	32.5	29	29	37	29.5	29	42	44	30	39.5	49	30	33	40.5	33	32	29.5	32	35.5	34.5	29.5	39	30	34	33	127.5	32.5	31.5	32	63	33	38	30	40.5	38.5	30.5	31	32	33	32.5	33	31	32	31	111	29.5	270	61.5	24	25.5	26.5	36	29.5	49.5	32.5	56	34.5	27.5	59.5	48	42.5	66	67
1	19	57|58	FAM218A	Q96MZ4	JHU03684.B1C19R58	22.5	25	29	44	31	29	28.5	26	27.5	29.5	27.5	31	32	28.5	28	31	35.5	30	31	35	29.5	29	30.5	30.5	31	30.5	30	33	31.5	28.5	31.5	30.5	29.5	31.5	67	32.5	29	31.5	39	31	35	30	33.5	29.5	30	31	32	30	31.5	30.5	31.5	31	30	44.5	31	78	34.5	24.5	25	25.5	31.5	29.5	38	32	40	31.5	26	40	27	27	36	37.5
1	20	57|58	THEM6	Q8WUY1	JHU03480.B1C20R58	22.5	24.5	45	33.5	38	36.5	31.5	30.5	33	36.5	28.5	29.5	39.5	35	27.5	39.5	50	34.5	37.5	63.5	31	31.5	42.5	33	36.5	31	30	44	60.5	31	38.5	30.5	36.5	31.5	129	34	32	33.5	73.5	37	40.5	31	43	38.5	35.5	31	35	36	33.5	31.5	34	31.5	32.5	90.5	29.5	232.5	74.5	26	30	27.5	37.5	30.5	58	35.5	48	38.5	27	66.5	53.5	54	74	61
1	21	57|58	EOGT	Q8N329	JHU03767.B1C21R58	22	24	29.5	31	31	30	30	27.5	26.5	29	28	29	34	28.5	27	30	34	31	30.5	35.5	30	29	29.5	30.5	30.5	29.5	29	37	44.5	30	31.5	31.5	29.5	30.5	53.5	32	29.5	30.5	35	32	36	30	30	34.5	30.5	31	29.5	31.5	33	31	32	30.5	30	51	28.5	72	38	24.5	27.5	26	31.5	30	38	32.5	38.5	28.5	27.5	31	28.5	29.5	34	35.5
1	22	57|58	RPIA	P49247	JHU03622.B1C22R58	22.5	27	36	29.5	33	41	38	34.5	30	36.5	31	31	40	33	30.5	37	43.5	32.5	36	55	30	32.5	46.5	33.5	37	30	31.5	37	37	31.5	39.5	31	36	30.5	116	32.5	32	32.5	59.5	33	42	31	49	34	30.5	30.5	32	32.5	33.5	31.5	35	33	31	106	37.5	190	56	28.5	27	29.5	35	32.5	51.5	36.5	56	35	30.5	55	43	41.5	57.5	59
1	24	57|58	TNNI2	P48788	JHU03735.B1C24R58	22.5	24.5	33	31	31	33.5	29.5	29	31	35.5	28	28.5	32.5	30.5	29	31	37.5	29	32.5	41	31	32.5	38	32.5	32	30	29.5	35	33.5	30.5	36.5	32	31.5	31.5	62.5	31	33	33.5	40	30.5	41.5	35	40	32.5	46.5	30	33	35	34	30.5	31.5	31.5	30	77	36	115	44.5	24.5	28	27	33	30	41.5	33	38.5	31.5	27	41.5	31.5	37.5	41	40
1	25	57|58	CAPS	A0A499FJ41	JHU03670.B1C25R58	22.5	24	30.5	30.5	31	30	36	32.5	31	31.5	30	31	34	31.5	27	36	38.5	32	37	37.5	29.5	32	46	31	34	34.5	29.5	36.5	32.5	30	36.5	30.5	33.5	34	61.5	34.5	30.5	32	40.5	33.5	40.5	31	36.5	31.5	32.5	35	36	33.5	30.5	32.5	32.5	31	30	59	34	86.5	38.5	27	29	29.5	33.5	29.5	39	37	39	34.5	26	33	32.5	33.5	35	44
1	26	57|58	ANXA4	Q6LES2	JHU03463.B1C26R58	22.5	24	29	29	30	33	28.5	28.5	28.5	31	28.5	29	31.5	28.5	28.5	30.5	35	30	32.5	35	30.5	32.5	37.5	29	31	30.5	29.5	33	30.5	29.5	32	31.5	29.5	30.5	56	31.5	41	31.5	38	32	37.5	30	32.5	30.5	31	30.5	30	32.5	31.5	31.5	31	30	29.5	63.5	30	75	35	27	26	28	32	30	34.5	32	33	28	27	33	27.5	29.5	37	38
1	27	57|58	FAM131A	Q6UXB0-2	JHU03579.B1C27R58	22.5	23.5	36	30	33	34	28.5	28.5	30	32	31.5	32.5	33.5	31.5	27.5	39	39.5	33	35.5	55	29.5	35	31	29.5	29.5	30.5	29	95	32.5	30	31.5	30.5	30.5	31	91	30.5	31	31.5	62.5	31.5	33	30.5	33.5	35	30	29.5	30.5	41.5	35	32	33.5	35.5	30.5	92	29.5	207	49.5	24.5	25.5	29.5	32.5	30	46.5	32	43.5	29.5	27.5	44	42	36	54.5	49
1	28	57|58	CALML4	Q96GE6-2	JHU03769.B1C28R58	22.5	24.5	34.5	31.5	30.5	30.5	29.5	30	29.5	30.5	30	28.5	36.5	31	28.5	34.5	40.5	29.5	35.5	34	29.5	29	31.5	30.5	32	30.5	29	35	35.5	30	34.5	30	31.5	31	66	32.5	30	32	43	32	37.5	30.5	37	32	29.5	29.5	31.5	30	31.5	33.5	31.5	31.5	29.5	56	33.5	89.5	50	24.5	27	25.5	32	32	40	34	38.5	30	27	41	34.5	35	38	47.5
1	29	57|58	TMEM125	Q96AQ2	JHU03635.B1C29R58	22.5	26.5	44.5	29.5	33.5	48.5	32.5	36	35	35	30	36	43.5	32	29	50	60	30.5	41	67	32	40.5	42	34.5	36	30.5	30	41	37	29.5	38.5	32	39.5	32	166	33	31	37	95.5	33.5	40.5	30.5	50.5	42.5	32	32	31.5	38.5	35.5	32	33.5	33.5	30	241.5	35.5	473	110.5	24	26.5	27.5	41	30.5	77	34.5	84	46	28	60	60.5	49.5	76.5	68
1	30	57|58	MMGT1	Q8N4V1	JHU03831.B1C30R58	22.5	24.5	34	30	31	32	28.5	27	28.5	30.5	30	28.5	36.5	30	29.5	35.5	36.5	30	36	47	31.5	34	35.5	31	34	32	29.5	37	31.5	29.5	36	30	31	31	75.5	31.5	30	31.5	54	31.5	39.5	31.5	39	35.5	29	32	30	35	32	31	32.5	32	30.5	70.5	31	141.5	50.5	24.5	28	26.5	32.5	31	44.5	33	39.5	31	25.5	50	36	45	47	46.5
1	31	57|58	OPALIN	Q96PE5	JHU03829.B1C31R58	22.5	25.5	34.5	33	30.5	30	30	27.5	27	28.5	29.5	30	31.5	31	31	34.5	31	30.5	32	37.5	29	29	31	30.5	29.5	31	29	34	32	30	31.5	31	31.5	31.5	93.5	30	30	32.5	43	31	34.5	34.5	34	33	30.5	30.5	33	31.5	31	30.5	32	30.5	30.5	49.5	32	107	42.5	24.5	25	26	32	29.5	36	30.5	37.5	30.5	26	35.5	31.5	30.5	42.5	38.5
1	32	57|58	SLC26A6	Q9BXS9-3	JHU03631.B1C32R58	22	24.5	32	32	33	29.5	29.5	27	30.5	30	30.5	29.5	37	28.5	30	34.5	36.5	34	37.5	44	29.5	31	32.5	29.5	30	30.5	29	32.5	33	29	32.5	30.5	30.5	32	66.5	30.5	30.5	32	56	33	36	32	36.5	30.5	30	30	31.5	32.5	31	31.5	31	31.5	29.5	64	30	122.5	43	25.5	26	27	35	30.5	40	32.5	42	32	26	48	33.5	35.5	41.5	42.5
1	1	59|60	EMP2	P54851	JHU03680.B1C1R60	21	26	33	33	31.5	30.5	29.5	26.5	28	32.5	28.5	30	36	28.5	30.5	32.5	43.5	30	35	47.5	29	30	40	32.5	29	33	30.5	32	31.5	29.5	37.5	30.5	31	31	101	30	30.5	32.5	52	32	43	30	38.5	30.5	29.5	31.5	31.5	34	32	32	30.5	31.5	30.5	95.5	31	203.5	59	26	28	25.5	34.5	30	43.5	36	46	30.5	27	50	37.5	29.5	50	49
1	2	59|60	MLPH	Q9BV36	JHU03516.B1C2R60	20.5	25.5	33	32.5	29.5	28.5	29.5	26.5	28.5	29	29	30	31	29	29.5	29.5	32.5	31	31	44	28.5	30	30	31.5	32	30.5	29.5	31.5	31.5	29.5	33.5	31.5	32.5	29.5	50	31.5	31.5	30.5	36.5	30.5	41	32	66.5	32	31	31	31	30.5	31	31.5	31	33	30.5	56.5	29	79.5	39	23.5	26	26.5	30	31	34.5	34.5	35	30	24.5	34	30.5	30	36	31.5
1	3	59|60	NCKAP1	Q9Y2A7	JHU03522.B1C3R60	21	25.5	30.5	29.5	31	32	28.5	27	28	29.5	28	33.5	35.5	29	30.5	29.5	37.5	32	33	37.5	29	30	31	30.5	30	31	29.5	36.5	42	29.5	32	31.5	31	31	56.5	30.5	30	32	42	30.5	42.5	31.5	36	32	29	31	30.5	30.5	31	32	32.5	31	30	51	38.5	103.5	44	23.5	25.5	26	30.5	30	37.5	32.5	41	29.5	26	38.5	29	30	40.5	35.5
1	4	59|60	BCL2A1	Q16548	JHU03652.B1C4R60	21.5	25	35	28.5	29.5	32	33.5	27	27.5	28.5	38.5	32	33.5	31	29.5	32	38.5	29.5	36	38.5	30	32.5	51.5	31	33	33	33.5	38	30.5	30	33.5	33	34	32.5	82.5	31.5	30.5	33	44	30.5	44.5	30.5	35.5	32.5	31	31	31	33.5	31.5	32.5	34	32	31	54.5	33	131.5	44	24	27.5	28	36.5	32	44	34.5	36.5	36	26	36	32.5	30.5	43.5	42.5
1	5	59|60	MLPH	Q9BV36	JHU03516.B1C5R60	20.5	25	30.5	30	31	31	29.5	27	30	31.5	28	28.5	30.5	28.5	29.5	31.5	35	30.5	33	35.5	29	28.5	32.5	29.5	32	30.5	29.5	33.5	29	29.5	32	31	29.5	30.5	72	34	30	31	37	31.5	41.5	30.5	66.5	29.5	29.5	31.5	32	29.5	31	34	31	30.5	30.5	46	28.5	79.5	37	24	26	25	31.5	31	38.5	33.5	36.5	27	25.5	30.5	30	30.5	31	30.5
1	6	59|60	GPX7	Q96SL4	JHU03690.B1C6R60	21.5	38.5	56.5	35	48	47.5	50	38.5	38.5	40	41.5	40.5	60.5	46.5	43	46.5	72	47	54.5	91	43.5	45	85	38.5	56	39	40	126	73.5	42	50.5	43.5	50.5	41	180.5	41	42	46	93	40.5	61	37.5	53	46	51	41.5	39	47	43.5	47	38.5	40	37.5	161	57.5	287	96	32	33.5	35	58	41	93	51.5	79.5	51	33.5	99.5	61.5	68	88.5	85
1	7	59|60	THRSP	Q92748	JHU03828.B1C7R60	22	26	33	31	29.5	36	53	38	33.5	30	32.5	33	38.5	31.5	32	36.5	41.5	35.5	38	51.5	41.5	41	137	35	37	58.5	32	46	36	31.5	43.5	36.5	38	32	85	41	30.5	32	59.5	34.5	44	34.5	40.5	40	31.5	33	31.5	74.5	32.5	38	32.5	33	31.5	84	36.5	158.5	57.5	37.5	28	34.5	45	32.5	53	32	60	48	28	51	39.5	38.5	48.5	59
1	8	59|60	LRRTM4	Q9H9T0	JHU03596.B1C8R60	21	25	37.5	29.5	31.5	36.5	30.5	28	34	32	29.5	30	38	31	30.5	40.5	44.5	32.5	39	43.5	31.5	31.5	42.5	31	36	31	29.5	40.5	33	30	31	32.5	33.5	33.5	122	31.5	30	31	55	31.5	39.5	31	41	33	31	32	33.5	31	34	32	33	33	30.5	118.5	32.5	240.5	80	25	25.5	28.5	38	31.5	49	37	51.5	32	28	51.5	40	38	53.5	43
1	9	59|60	GID8	Q9NWU2	JHU03564.B1C9R60	21	24.5	32	28.5	32	35.5	29.5	35	29	33	28.5	32	38	140.5	35.5	34.5	51	33.5	35.5	41	30	43	76	32.5	33.5	32.5	30	35	31.5	31.5	37	31.5	31.5	32.5	79	33	31	32	42.5	51.5	44.5	35	41.5	400	31	30.5	35	37	37.5	35	33	32.5	32	79	36.5	134	52.5	26.5	26.5	30	38	36.5	47.5	33.5	49.5	36.5	29	38	36.5	64	43.5	44.5
1	10	59|60	MTHFD2L	A0A0C4DG60	JHU03802.B1C10R60	21	25	33	31.5	34	31.5	28.5	27	29.5	28.5	28.5	30	32	31	30.5	38	41	33.5	34	41.5	28.5	30	33.5	30	29	32	29.5	37	52	30	34.5	30	30	31.5	77.5	30	29.5	31	43.5	31	43.5	31	34	31	30.5	30.5	32	31	34	31.5	32	31	30	64	31	136	48.5	24.5	26.5	30	33	31.5	42	33	45	35.5	26	51	32.5	33.5	45.5	39.5
1	11	59|60	ARL14	Q8N4G2	JHU03650.B1C11R60	21	24.5	30.5	30.5	29.5	29.5	28.5	26.5	30	28.5	29	31.5	32.5	30.5	31	28.5	34.5	29	30.5	35	28.5	30.5	29	29	30	30	30	31	29	29.5	31	30	29	30.5	56.5	31.5	30	32.5	37	30	36	30	31.5	28.5	30	30	32	32	31	30.5	32	30	31	41.5	30.5	75.5	39	25	25.5	26.5	32	30.5	36.5	33	28.5	26.5	26.5	33	30	27.5	34.5	32
1	12	59|60	POLR2F	P61218	JHU03528.B1C12R60	21	25	29	34	29.5	31.5	44.5	33.5	28.5	29	29.5	32	32	36	31.5	31	34.5	32	39	35	43.5	36	42.5	31	35.5	30.5	33	34.5	31	30.5	31	54.5	40	30.5	53	31.5	30	30.5	50.5	33	36	33	42	29.5	31	83.5	36	32	32	37.5	32.5	34	30.5	51	36.5	85	44	24.5	26.5	32	32	31	39	33.5	42	30	27.5	34	26.5	31	35.5	35
1	13	59|60	SLC22A18AS	Q8N1D0-2	JHU03821.B1C13R60	21	25	31	31	29.5	34.5	29	27	28	31	28.5	29.5	29.5	30.5	28	29.5	38	30	33.5	37.5	29.5	30	32	28	29	30	30	32.5	30	29.5	33	30	29.5	30.5	54.5	30	30	31.5	34.5	30.5	37	31.5	34	30.5	28	30	30.5	30	31	31	31.5	30	31	42	30	56.5	33.5	24	25	25.5	31	32	35.5	33.5	31.5	29	25.5	30.5	29.5	32.5	37	30
1	14	59|60	NICN1	Q9BSH3	JHU03606.B1C14R60	21.5	25	32.5	30	37.5	35	29.5	27.5	29.5	29.5	28.5	30.5	33.5	31	29.5	30.5	36	32.5	37	42	30	29	33	28.5	29.5	32	29	39	75.5	31.5	30.5	30	30	30.5	52	31.5	33	31	36	29.5	36.5	31	36	31	29.5	31	31.5	32	33.5	31	30	30	30	48.5	30	85.5	42	25.5	26	26	31.5	30.5	38.5	31	37.5	30	27	34	28.5	34	37	34
1	15	59|60	PIMREG	Q9BSJ6	JHU03495.B1C15R60	21.5	25	31	29.5	31.5	38.5	33	30	31	30.5	29	31	38.5	32	31.5	35.5	37	30	38	43	28.5	35.5	36	31	29	30	31.5	39.5	32	33.5	35.5	30.5	32.5	30	84.5	32.5	31	31.5	82	34	39	31	36	36	30	33	32.5	33	33.5	31.5	34	30.5	31.5	71.5	32.5	123.5	65.5	26	26	27.5	34	32	56	32.5	49	34.5	25.5	70	37	42	47.5	43
1	16	59|60	ZCCHC10	Q8TBK6-2	JHU03742.B1C16R60	21	24.5	32.5	29.5	30.5	33	29.5	28	29.5	29.5	29	31	40.5	30	30	32.5	36.5	29	35.5	36.5	31.5	31	30	30.5	36	29.5	30.5	42.5	31.5	31	31.5	34.5	31	30.5	56	31.5	31	32.5	60	30.5	40.5	32	37.5	30	29.5	30.5	33.5	38	33	34.5	31	30.5	31	60.5	41	116.5	48.5	23.5	26	39	34	30.5	37	33.5	40	27.5	26.5	37.5	29.5	33.5	40.5	41
1	18	59|60	ZNF44	M0R160	JHU03838.B1C18R60	21.5	24	30	29.5	35.5	32	29	26	28	29	28	29	35.5	29.5	28	31	34.5	30.5	35.5	40.5	30	30	31	29.5	29	31.5	30.5	39.5	81.5	30	32	32	31.5	30	64	30.5	30	31.5	37.5	30.5	32.5	31	37.5	31	31.5	30	31.5	31.5	32	32	33.5	29.5	30.5	60	29.5	103	45.5	25	26	26.5	30	30.5	36	32	37	28	25.5	40.5	28	30	41	36.5
1	19	59|60	RPL11	P62913-2	JHU03724.B1C19R60	21.5	25	32	31	31.5	31	38	29	29.5	31	51.5	30	36	30.5	28.5	36	42.5	29.5	32	39.5	29	35.5	54.5	31	30	33.5	32.5	37	29.5	29	38.5	32.5	35.5	32.5	69.5	29.5	29.5	30	46	31	37.5	31.5	38	34	31.5	30.5	31	33.5	31.5	35	31	29.5	31	76.5	32.5	145	48.5	26	26	28.5	35.5	34	46	33	46.5	32	26.5	38.5	33	78.5	43.5	43
1	20	59|60	UBA5	Q9GZZ9	JHU03542.B1C20R60	22	25.5	32	29.5	30	31	29.5	29.5	29.5	32.5	29.5	31.5	38.5	30	33	36	38.5	31.5	31.5	40	311	30.5	38.5	29	30	31	30.5	33.5	32	30	33.5	31.5	34	31	74.5	30.5	31	44	51	31.5	37.5	31	39.5	32.5	29	45.5	31.5	33.5	34.5	32.5	32.5	32	30.5	58	32	97	39.5	24	25.5	42.5	34.5	29.5	40	32	41	32	25.5	41	33	32	43.5	31.5
1	21	59|60	TMEM35B	Q8NCS4	JHU03837.B1C21R60	21.5	24.5	28.5	28.5	28.5	28.5	27.5	26	28	28.5	28.5	29.5	29.5	28.5	30	28.5	31.5	28.5	30	30.5	28.5	29.5	28	29	27.5	29.5	29	34.5	27.5	29.5	30.5	30.5	30.5	29	32.5	30.5	29.5	30.5	30	30.5	34	30.5	29	29	28.5	30	31.5	30.5	31	32	33	30.5	31	34.5	29	26	26.5	23	24.5	27	33	29	33.5	33	28.5	28	23.5	25.5	25.5	25.5	26.5	27
1	22	59|60	DNAJA4	Q8WW22-3	JHU03573.B1C22R60	21.5	25.5	59.5	34	88	48.5	33	41.5	37.5	37	32	38	52	46	38	49.5	65	53.5	51	111.5	36	39.5	93.5	45	47.5	39	35.5	85.5	244.5	33	44.5	39.5	42	35	173	36.5	33	40.5	94	43.5	47	33.5	75	66	37.5	34	38	47.5	52.5	39	38.5	36	32	132	43.5	323	136.5	30	27.5	32	50.5	36	85.5	45.5	136	53.5	29.5	124.5	78	92	139	100
1	23	59|60	AGT	P01019	JHU03461.B1C23R60	22	24	42	32	59	36	28.5	30	29.5	32.5	29	30	41	32	32.5	41	45	43.5	41	70	33.5	419	43	31.5	36	34.5	30.5	50.5	199.5	29	37.5	34	37.5	30.5	131.5	31.5	30	31	80	31.5	48	30.5	48.5	42.5	33	31	33	39.5	36	37	35	33	30	111	35.5	254	60.5	27	30.5	34	35.5	32	66.5	37	76.5	36	26.5	79	45.5	48	72	62
1	24	59|60	GCG	P01275	JHU03687.B1C24R60	22	24.5	45	32.5	56.5	40	33	35	29	34.5	32	33.5	48.5	45.5	40	41.5	45.5	41.5	43	76.5	33.5	161	97.5	38	36	30.5	33	54	116	33	43	40	41	34.5	115.5	34	31.5	34	88.5	40.5	45	35.5	61.5	53	38	33	45	35.5	41	35.5	40	34.5	30	103.5	40.5	266	96	29	30	34	54	31.5	86.5	40	91.5	52	29	88	70.5	62	83.5	68
1	25	59|60	ANKRD7	Q92527	JHU03648.B1C25R60	21.5	24.5	35.5	30	71.5	34.5	29	31.5	28	36	31	31	43	37.5	38	38	42.5	59	37.5	55.5	35	36.5	47.5	31	34	36	31	57.5	259.5	29.5	34.5	36	35	33	86	33.5	40.5	31.5	44	31	40.5	35.5	55	38	31	32.5	35.5	31	33	36	33	33	32.5	71	38.5	146.5	53	24.5	28.5	32	39	30	45	37.5	80	31	26.5	48	44	37	48.5	42
1	27	59|60	SIGMAR1	Q99720	JHU03610.B1C27R60	22	26	97	32	41.5	83.5	35.5	42	35.5	38.5	34.5	57	90.5	38.5	37.5	81	66	35.5	73.5	93.5	45	39	56	39	40	41	33	89.5	49.5	30.5	64	35	41	33.5	293.5	35.5	30.5	36	99.5	46.5	60.5	42.5	64.5	83.5	42.5	31.5	35.5	32	68	38	38.5	43.5	35.5	115	36	440	142	29.5	35	35.5	77.5	33.5	72	64.5	66.5	45.5	27.5	260	284.5	163.5	348	400
1	29	59|60	THAP1	Q9NVV9	JHU03633.B1C29R60	21.5	24	29.5	29.5	33	32	29.5	29	29	29	29.5	30.5	33.5	31	31.5	31.5	33.5	29.5	36	34	29	34.5	32.5	31.5	29.5	32	29.5	37	35.5	29.5	30	30	30	31	46.5	33.5	31.5	30.5	43	30.5	36	31	37.5	28.5	29.5	32	34.5	33	31	33	31	30	31	46.5	31	77.5	38.5	25	25	27.5	36.5	30.5	39.5	33	38.5	33	27	31	31	27.5	39	33.5
1	30	59|60	ABCC9	Q8N4N7	JHU03744.B1C30R60	21.5	25	30	28.5	34	33	29	28.5	28	30.5	28.5	29.5	36.5	32.5	29	32	37.5	31	34	38.5	31	29.5	30.5	29.5	31	29.5	30	34	42.5	30.5	35.5	30	29.5	30	54	30.5	30	30.5	39	30	40	31	39	31	29.5	30	31.5	34	31.5	31	32.5	30.5	30	46.5	29.5	85.5	40	23.5	25	27.5	34	31	36	34	36.5	28	26.5	35	30	33	37.5	36.5
1	31	59|60	HSFA	Q9HBT2	JHU03833.B1C31R60	22	25.5	32	29	43	30	30	26	29.5	29	29.5	28.5	39.5	31.5	33	29	34	33.5	34	35.5	29	31.5	30.5	30	28.5	31.5	30	40.5	60	31.5	30.5	29.5	29.5	30	47.5	31.5	32	31.5	37	30.5	46.5	33	36.5	30.5	31.5	30	30.5	31	31	33	32.5	31.5	32	44	31	66.5	39	24	25.5	26	34.5	32	38.5	32	34	28.5	26.5	33.5	30.5	29.5	31.5	36.5
1	32	59|60	KJ903767	NA	JHU03644.B1C32R60	22	25	30.5	29	47	30.5	29	27.5	32	31.5	28.5	29.5	36	34	28.5	29.5	36	37	34	42.5	28.5	31	31.5	30	32	29.5	32	39.5	101	30	30	32.5	30.5	30.5	66.5	31.5	35	31.5	39	31	42.5	31.5	36.5	31	29.5	30.5	31	32	32	32	30.5	30.5	30	64.5	30.5	99.5	40.5	24.5	28.5	28	32	31.5	45	31.5	36	29	25.5	33.5	35	34.5	38	38
1	1	61|62	MT1F	P04733	JHU04092.B1C1R62	23	25	34	35.5	32.5	35	42.5	40	37	35.5	30	33.5	38	30.5	33	33	41.5	32	39.5	52.5	32	37	63.5	34	31.5	31	31.5	36	41	29.5	40.5	31.5	38.5	30.5	148	31.5	32	35	78	32.5	46.5	34	41	41	33.5	31.5	34.5	33	37.5	35.5	34.5	32.5	32	116.5	35.5	247.5	69.5	27	30	29	37	31.5	65.5	42	69.5	45	31.5	65.5	42.5	39.5	84.5	56
1	2	61|62	GBA3	Q9H227-2	JHU03882.B1C2R62	22.5	24.5	36.5	41	41.5	36	30.5	31.5	28.5	32	27.5	30	33	30	29.5	34	41.5	64	38.5	69	31.5	33.5	37.5	31	30	31	30	35	45	30.5	32.5	31	32.5	31.5	216	30.5	31	33.5	56	30.5	40	31	39	34	30	30.5	32	33	32.5	32	31	32	31	92	31.5	227	61.5	26	26.5	25.5	33.5	31.5	77	36.5	41.5	34.5	29	37.5	40.5	32	54.5	47
1	3	61|62	CETN1	Q12798	JHU03862.B1C3R62	22	25	38	31	38	42	33	34	33	35	28.5	31	45.5	30	32.5	39.5	55	31	41	63	32.5	42.5	57.5	32.5	34.5	35.5	31	35.5	39	31.5	35.5	34	36	31.5	146	32	40.5	33	87.5	42.5	60	46.5	49	38.5	33.5	37.5	43	34	51.5	31	35	31	31	120.5	32	300.5	77	28.5	26.5	30.5	37	35.5	57	40.5	58	35	27.5	70.5	42.5	43	62	63
1	4	61|62	PTPN4	P29074	JHU04103.B1C4R62	21.5	24	42	31.5	34	43	36.5	41.5	35	39.5	29.5	30.5	39.5	31	34	41	74.5	34.5	53	76	32	68	58.5	31.5	48	37.5	32	43	52	32.5	42.5	33	39.5	32	246	32.5	36	40	105	74.5	52.5	33.5	45	53.5	34.5	38.5	33.5	36.5	39	43	36	33	31.5	186.5	34.5	396	81.5	26	26	35.5	39.5	33.5	75.5	48	85.5	46.5	30	93	53.5	58	95	72.5
1	5	61|62	RPP25L	Q8N5L8	JHU03857.B1C5R62	21.5	23.5	42.5	30.5	35	37	30	31.5	32	34	29	31.5	35	28	32	42	52	32	42	75.5	29.5	33	37.5	33.5	31.5	31.5	30	31	33.5	32.5	35	30.5	34.5	31	196	30.5	41.5	32	87.5	33	40	32	45.5	37.5	30	31.5	34.5	37	30.5	34	33	31	31	131.5	31.5	384	91.5	25.5	25.5	29.5	37.5	31	56	36	75	39	27	60	46	45	66.5	62.5
1	6	61|62	BC047307	NA	JHU04037.B1C6R62	22.5	25.5	31.5	32	32.5	40.5	30.5	33	29	34.5	29	31.5	38	30	31.5	37.5	50.5	33.5	38	50.5	32.5	38.5	50	32	32.5	32.5	30	34	37	32	33.5	33.5	33	31	104.5	32	32.5	32	62	31	45	34.5	44.5	35	31	32	32.5	39	35.5	36	33.5	33	31	87	34.5	185.5	60.5	25.5	24.5	33	34	33	45.5	33.5	57.5	35	28	47.5	48.5	38.5	54	52.5
1	7	61|62	YARS2	Q9Y2Z4	JHU04220.B1C7R62	22	24.5	49	32	32	48	35.5	41.5	33	39.5	30.5	33	45	34	29.5	52.5	59.5	32.5	47	78.5	34	33	42.5	35.5	42.5	39	31	40.5	52	34	37.5	33.5	47.5	30	182	33	34.5	35	131	32	40.5	32	76.5	50	36	30.5	34	36.5	37	37.5	36	33.5	33	171.5	34.5	337.5	129.5	31	26	35.5	46	35.5	85	38	95	41	27	127	66	70.5	130	102.5
1	8	61|62	TAC3	Q9UHF0	JHU04018.B1C8R62	22	24.5	49	32.5	34	43	36	31	34.5	35	29.5	35.5	46.5	37.5	33	45	88	30.5	45.5	75	33.5	35	70.5	54	37	37	32.5	47.5	41.5	54	34.5	53	40	31	165.5	32	32.5	32	99.5	40	39	34.5	81	40.5	29.5	45.5	36.5	40	36	34	41.5	39.5	46.5	138.5	37	306.5	88	25	29	48.5	40.5	36.5	56.5	36	57	43	28	74.5	52.5	48	81.5	94
1	9	61|62	INVS	Q9Y283-3	JHU03979.B1C9R62	22	25	33.5	31	29	32.5	33	28.5	34.5	37.5	28.5	32	39	31.5	29.5	32	45.5	29.5	34	42	32	31.5	35.5	32	29	30.5	32	37.5	32	37.5	30.5	36	32.5	30	76	32.5	30	31.5	45	31.5	41.5	31	41	34.5	29.5	36.5	36	33.5	32.5	31	37	32	33.5	58.5	31	126.5	45.5	27	24.5	36.5	35.5	33.5	37	33	40	31.5	27.5	73.5	33.5	53	44.5	42
1	10	61|62	NELFB	Q8WX92-2	JHU04150.B1C10R62	22	25	35.5	29.5	37	37.5	30.5	33.5	31.5	34	29	34	36	30	29.5	46	53	34	39	54	29.5	31	36.5	31.5	30.5	31	29.5	39	81.5	30.5	36.5	32.5	34.5	31	122.5	30	31	31	68	30.5	39.5	30.5	41.5	35.5	29	31	32.5	34.5	32.5	33	34.5	31	32.5	110.5	30.5	257.5	61	24	24	31	36	34.5	53.5	34.5	52	30.5	25.5	68	45	39	54	47
1	12	61|62	CALM1	NA	JHU03859.B1C12R62	22.5	23.5	40	31.5	31	38.5	32.5	29	30	34.5	28.5	28	35.5	28	28	33.5	42	37	39	55	29.5	30.5	39	30	31.5	30	29.5	36.5	36	30.5	39.5	31.5	33	30.5	122.5	30.5	31	33.5	67.5	30.5	34.5	30.5	43.5	33	29	31	33	33.5	32	30.5	32	31.5	30	95	30	227	65	25	26	26.5	35	32	51.5	34.5	43.5	30.5	27	62.5	41.5	38.5	60	47
1	13	61|62	TWNK	Q9H6V3	JHU04194.B1C13R62	22	26.5	46	44.5	41	48	34.5	71.5	36.5	37.5	31.5	34	45	34.5	37	46.5	72.5	35.5	48	79	33	36	47	32.5	38	35	30.5	44.5	90	32	40	31	39.5	32	211	31	36.5	35	106.5	38.5	39	32	65	43.5	33	31.5	35	37	42.5	37	38.5	33	32	177.5	35.5	413.5	99	29.5	26	37.5	42.5	32.5	71	41.5	89	39.5	28.5	102.5	57	53.5	124.5	80
1	15	61|62	DESI1	Q6ICB0	JHU03872.B1C15R62	22.5	24.5	47.5	30.5	35.5	46.5	37	34.5	37	39	31.5	35	46	33.5	33.5	48	60.5	34	42.5	93.5	34	46	66.5	36.5	38.5	36.5	30.5	51	42.5	31.5	40.5	38	45	35.5	206.5	36	243.5	37	103	40	50	34.5	66.5	38.5	36	36	38	43	39.5	36.5	40.5	35	35	179	38	489.5	117.5	32	27.5	37.5	51.5	35.5	86.5	40.5	88.5	43.5	29	76.5	60.5	53.5	129	104
1	16	61|62	DCX	O43602	JHU04060.B1C16R62	22.5	25.5	45.5	41	139.5	49	50	52	43	53	31.5	39.5	48.5	48	40.5	58	96	40	45	72	37.5	80	83	43.5	44	40	38	68.5	58.5	39	46	166	52	38	172	37.5	46	49	94.5	74	58	37	62.5	61	41	40.5	52	70	47	46	53.5	44.5	39	131	38.5	351.5	92	29	35.5	61	66	44.5	90.5	49.5	97.5	54	43.5	82.5	92	52	129	82
1	17	61|62	C2CD6	Q53TS8	JHU03947.B1C17R62	22.5	24.5	36.5	28	30	34.5	29	28.5	30	36	28	31	40	31	30.5	35.5	39.5	31	38	50.5	28.5	30	36.5	30	30	29.5	30.5	36.5	36.5	30.5	35	32	33.5	30.5	103	32.5	32	32	60.5	34	38.5	30.5	41	35	30.5	31.5	35	33.5	32	32	30.5	33	30	96.5	31	172	51.5	29	24.5	29	34	31.5	46.5	33.5	51	28.5	26	49	38	36	56	49
1	18	61|62	COCH	O43405-2	JHU04151.B1C18R62	22.5	24.5	38.5	29	50	38.5	34	32	35.5	37.5	29.5	29.5	40.5	34.5	33	47	56	42.5	45	80	31.5	32.5	44	30.5	33	32	29.5	41.5	152	32.5	38.5	31.5	36	32.5	190.5	31	33.5	34	91	36	41	31.5	51.5	38.5	31.5	33.5	33.5	36.5	39	38	32	31.5	30.5	141	32.5	309.5	77	28	26	25.5	38	32.5	60.5	37.5	68	39	27.5	85	48.5	45.5	92	70.5
1	19	61|62	MAP3K7	O43318-2	JHU04089.B1C19R62	23	24.5	43	51	45	46.5	647.5	31.5	35.5	38.5	29	32.5	46	32.5	49.5	41.5	51.5	39	67.5	81.5	32.5	33.5	47	33.5	33	33.5	31.5	43.5	92	29.5	38	32	39	32.5	186.5	31	35	32	91.5	38	41.5	35.5	55	42.5	32	33	38	39.5	49.5	37	37	32	31.5	121	35.5	375	95	31	27	36	41	31.5	63.5	41.5	87.5	42	27.5	81.5	50.5	53	100	110
1	20	61|62	CACFD1	Q9UGQ2	JHU03858.B1C20R62	22	26.5	45	33.5	34	45.5	32	35	33.5	39	28.5	33	47.5	33.5	30.5	53	68	35	50	83.5	31	36.5	60.5	35	37	32	29	42	48.5	31.5	48	32	54.5	32	289	32	37.5	34.5	93	35.5	34.5	29.5	58	46	32	31	33	41.5	37.5	34.5	35.5	30.5	34.5	158	32.5	484.5	110.5	29	28.5	29.5	44	35.5	68	40	64.5	46	26	74.5	50.5	67.5	145	73.5
1	21	61|62	ERICH6	Q7L0X2-3	JHU04140.B1C21R62	22.5	25	37.5	33	64.5	34.5	33	30	32	34	29	31.5	44.5	34	32	39.5	45	47	40	66	36.5	32.5	41	31.5	38	30	29.5	47	225.5	29.5	32	31	36.5	30.5	126.5	33	33	33	76.5	32.5	37.5	31	51	37.5	32.5	30	36.5	36	33	37	33	30	30.5	103.5	33	254	63	27.5	25.5	35	38	32	50.5	34	59.5	36	26.5	55	41.5	41	67	57.5
1	22	61|62	ATG4C	Q96DT6	JHU03950.B1C22R62	22.5	25.5	64	31.5	48.5	97	38	42.5	44	43	30.5	38.5	53.5	45	41	79	103.5	39.5	71	149.5	79	81	92	49	71.5	40	50.5	64.5	91.5	35	51	69.5	54.5	34.5	342	36	77	49	162	51	55.5	35.5	124.5	67	62	34	37	51.5	48	62	72.5	35.5	32.5	276	44.5	677.5	310.5	47.5	31	50.5	69	74.5	118.5	59	164	54.5	34.5	158	97.5	92	162	230.5
1	23	61|62	RNF151	Q2KHN1	JHU10809.B1C23R62	22.5	25.5	43	32.5	34	45.5	36.5	38.5	36	39.5	29	32.5	68	37.5	33.5	41	54	33.5	49	72.5	30.5	48	53	35	38.5	34.5	36	45.5	39	30	44.5	43	45	31.5	171.5	31.5	34.5	42.5	110	89.5	43.5	41.5	62.5	42	32.5	33	36.5	44.5	53	35	38	31.5	30.5	162	37.5	501	91	30.5	25.5	36.5	38.5	35	60	40	61.5	46	29	63.5	56.5	48	91.5	71
1	24	61|62	AURKA	O14965	JHU04115.B1C24R62	22.5	24.5	39.5	32.5	34.5	41	38	37.5	32.5	39.5	29	34.5	42	31	32.5	40	52	36	43	71	32	249.5	44	35.5	38	31.5	30.5	43	47	31	37	32	33	32.5	180	32.5	35	32	98.5	44.5	42	31	48.5	37.5	31	31.5	35.5	36	39	34	32	30.5	33.5	181	32.5	298	81	26	25.5	28.5	39.5	32.5	52.5	35	66.5	33	27.5	66	42.5	44.5	68.5	58.5
1	25	61|62	BCKDK	O14874	JHU04040.B1C25R62	23	25	53	39.5	54.5	64.5	205.5	54.5	40.5	41.5	34	39.5	52.5	35.5	39.5	56.5	68.5	40.5	68.5	121	34	42.5	61	36	43	36	35.5	58	124.5	31	49.5	39	43.5	33.5	236.5	31	38	37.5	125.5	47.5	45	34.5	67.5	65.5	35.5	33	39	44	42	39	48.5	34.5	36	239	35	575	152.5	33	29	41	55	37.5	107	45	132.5	50	27.5	157	87	89.5	160	132.5
1	26	61|62	MIER1	Q8N108-16	JHU03901.B1C26R62	22.5	27	41	32.5	30.5	38	31.5	31	30	33.5	28.5	31	42.5	31.5	31.5	38	45.5	32	39	47.5	29	32.5	34	35	34.5	32.5	29.5	36.5	38	29.5	34.5	31	33	29.5	144.5	34	32.5	32	73	34.5	40	30.5	49	37	28.5	30	33	39	34	31	35.5	30.5	30.5	114	33	252	70.5	25	25	26.5	34	31.5	55.5	36	50.5	30.5	26	54	37	45.5	70.5	71.5
1	28	61|62	ENDOD1	O94919	JHU04156.B1C28R62	22	25.5	47	32.5	50	57.5	38	35	33.5	44	31	43	57.5	37.5	36.5	53	69	36	75	104.5	35	41	48	35	41.5	38	33.5	45	121.5	34.5	80	37	45.5	32.5	283	36	68.5	57	108.5	42.5	47.5	35	66	55	35.5	187	41	40.5	45	39.5	42	33.5	38	185	37.5	413	168	35	27.5	32.5	41	43.5	82	47.5	113	37.5	26	155.5	79	74	147	173
1	29	61|62	FABP1	P07148	JHU03967.B1C29R62	22.5	25	35	28.5	28.5	33	29.5	31	28	30	28.5	30	32.5	30.5	32.5	31	40	30	33.5	47.5	30	35.5	40	33	30.5	30	31	36.5	31	30.5	32.5	30.5	30.5	30.5	82	30	31.5	31.5	53	29	36	30	40	36.5	31.5	30	31.5	34	31	33.5	33	32.5	29.5	83	33.5	184	48	25.5	27	26.5	35	34.5	41.5	38	38	34	27.5	41.5	33	32	49.5	45.5
1	30	61|62	OSGIN2	Q9Y236	JHU04189.B1C30R62	22.5	25.5	32	30	35.5	31.5	32	32	30.5	34	28.5	29.5	38	32.5	30.5	34	40.5	30	38.5	45	29.5	32.5	32	29.5	29.5	30.5	28.5	41.5	44	30	32	30.5	31.5	30.5	132	30	33	30.5	65.5	34	37	29.5	44.5	34	30.5	30	33.5	34.5	34	31	30.5	30.5	31	97	31	181	46	27	25.5	30	35.5	31.5	43	34.5	42.5	32	27.5	45	34	37	62.5	46.5
1	32	61|62	SH3YL1	Q96HL8-5	JHU03145.B1C32R62	22.5	26	63.5	33.5	41	62	34	38	38.5	42.5	33.5	37.5	54.5	38.5	38	84.5	71.5	37	61	127	52	62.5	86	37	45	35	42.5	52	97	32	44	55.5	46.5	30.5	231.5	34	58	35.5	133.5	52.5	54.5	32.5	85.5	65	39.5	35	37.5	45	44.5	50.5	47	37.5	34	228	31.5	620.5	301.5	30.5	31.5	41.5	55.5	75.5	131	49	135	50.5	29	167	91	77	152.5	109
1	1	63|64	AOPEP	Q8N6M6-2	JHU04046.B1C1R64	22	24.5	39.5	31	53	38.5	49	32	33	36.5	29	31.5	39.5	35	34	34.5	43	43	39.5	81	33.5	31	37.5	31	34	32.5	30	41.5	147.5	30	32.5	30	34.5	30.5	135.5	31	31	37	72	30.5	40.5	32.5	40	37.5	31	30.5	33	36.5	34	32.5	35.5	31	31.5	124.5	34.5	301.5	61	29.5	26.5	31	38.5	32.5	55	38.5	57	33.5	25	54.5	42.5	39	68	59.5
1	2	63|64	FAM27L	NA	JHU03877.B1C2R64	22	25	35	31	31	36	30	27	32	32	29	30	37.5	28.5	33	39	44	29.5	39	74	30.5	33	36.5	32	30.5	31.5	29	33.5	30.5	33.5	34	33	33.5	30.5	122	31.5	29.5	31.5	85.5	32	41.5	31	42	37.5	31.5	31	34	40	32	31	31.5	33.5	35	105.5	31.5	235.5	64	24	26.5	30.5	35	32.5	59	34.5	54	36	25	73.5	47.5	43	59	47.5
1	3	63|64	FOXP2	Q75MZ5	JHU03880.B1C3R64	22.5	24	36.5	32.5	32.5	36	31.5	30.5	31.5	35	28.5	30	34	30.5	33	37.5	48	31	42	67	32	35	46.5	29.5	33.5	29.5	29	35	32	31	39.5	30.5	33	32	141	31.5	32	32.5	79	33.5	43	32.5	46.5	37.5	31.5	35.5	31.5	34	32	33	32.5	31.5	30.5	132	34.5	325.5	60	24.5	25.5	27.5	36	31.5	53	35.5	72.5	42.5	25.5	56	42.5	40	64.5	64
1	5	63|64	GNGT1	P63211	JHU03886.B1C5R64	22.5	25.5	55	31	35.5	46	35	35.5	39	40	29.5	35.5	41.5	35	34.5	54	68.5	32.5	56.5	100.5	35	37.5	71	37.5	41.5	34	37	42.5	36	32.5	45	40.5	41	32	246	31.5	35.5	41	131.5	44	45	33.5	59	47	31.5	33.5	32.5	40	36.5	34.5	40.5	32.5	31	208.5	35.5	521	122	32	29	33.5	40.5	36.5	86.5	43	110	44	28.5	108	64	52.5	133	106
1	6	63|64	PAPSS1	O43252	JHU04098.B1C6R64	22	24.5	39	40	52	38	67.5	38	35.5	34.5	33	43.5	36.5	34.5	32	45.5	53.5	37	45	68	37	542	79	34.5	37.5	40.5	33.5	45	87	38	48	41.5	39	31	146	33	48	38.5	83	38	88.5	37	57.5	45	33	34	38	58	46	39	34	35	34.5	206	39	299.5	85.5	32	29	35.5	51.5	36	62	41	105.5	61	29.5	97	46.5	46.5	79	65
1	8	63|64	RFC3	P40938	JHU04006.B1C8R64	22.5	25	95	35	38	97.5	35.5	33.5	44	64.5	31.5	36	57.5	39	36.5	138.5	137	42.5	99.5	215	38.5	50	77.5	46.5	46.5	55.5	35	53	69.5	39	55	38	69	35	381.5	31	40.5	43.5	219	53.5	46.5	37.5	118.5	89	36	34	34.5	70	62.5	41	47	38.5	37	314	38	1055.5	295	32.5	27.5	37	54	48	169.5	52	175	62.5	33	251	140	97.5	260.5	222.5
1	10	63|64	HINT3	Q9NQE9	JHU03786.B1C10R64	21.5	24.5	32	56.5	49	65.5	99	28.5	44.5	45	35	48.5	59.5	49	35	54.5	61.5	30	34.5	31.5	46.5	34	36.5	68.5	33	30.5	34	67.5	39.5	90.5	32.5	101	38	38.5	71.5	34.5	36.5	31.5	48	47	44	35	64	51.5	31	71.5	59.5	39.5	38.5	32.5	50.5	44	84.5	39.5	44	56.5	60	25	29	68	44	50	36.5	45.5	33	38.5	30	278.5	40	145	31	42.5
1	11	63|64	INTS7	Q9NVH2-2	JHU04081.B1C11R64	22	25	46	32.5	45	79.5	45	30.5	36	37.5	29.5	35	43	33.5	34.5	38.5	59	44	53.5	96.5	32.5	37	41.5	35	38.5	32	29.5	50	130.5	33	34	34	37.5	30.5	158.5	31	34.5	34	81	34	41.5	32.5	49	44	32.5	31.5	34.5	40	37	33	37.5	30.5	32.5	155	36	349.5	87	25.5	29.5	35.5	45	36	70	37.5	70	36	25.5	91	56	49.5	112	68.5
1	13	63|64	CDK5RAP3	Q96JB5	JHU04145.B1C13R64	22	24.5	37	33.5	42.5	39.5	33.5	27.5	34.5	35.5	30.5	32	37	36.5	31.5	38.5	53	31	45.5	71.5	35	35	48.5	34.5	34.5	30.5	35.5	40	60	34.5	34	34	44	35	140	32.5	32	31	83	33.5	41.5	32.5	49	37.5	32	33.5	34	37	37.5	39	38.5	34	31.5	109	87	279	66	26	25.5	163	39	38.5	86	44	68.5	51.5	29	55.5	41.5	41	72.5	61.5
1	15	63|64	SPINK6	Q6UWN8	JHU03924.B1C15R64	22	28	2524.5	5357	4483	8701	12226	226	14857	8710	339	3738	12933	10849.5	1324.5	490.5	29679.5	108	486	894.5	6051	1240.5	4081.5	30884.5	479	645	2300.5	18448	543.5	23745.5	454	30107.5	3610	1132.5	9965	1968	870.5	103.5	8223.5	2971	2639.5	2301.5	24796.5	6354	892.5	20159	5052	2638	3218	1246.5	12962	8228.5	16311.5	1579.5	3948	3609	6890	140.5	1131.5	25588	6150.5	2446	361	3416.5	2237	594	960	6201	456	4173.5	2251.5	6344
1	16	63|64	CPSF7	Q8N684	JHU04072.B1C16R64	22	26	37.5	34	41.5	42.5	39	36	33.5	40.5	29	34	42	34	31	41.5	47	34	44.5	58	34.5	417	42.5	34	34	29.5	30	47.5	50	31	35	32.5	37	30.5	139	31	34	34	84	35	42.5	35.5	51.5	42	33.5	33	35	38	39.5	32	38	36	36.5	165	34	302	66.5	25.5	26.5	35	41	32	52	35.5	55	37	27.5	55	40	40.5	76.5	52.5
1	17	63|64	DCX	O43602	JHU04060.B1C17R64	22	26	97.5	51.5	89	162	150	68.5	74	73.5	44.5	74	143	60.5	43.5	113	184.5	35.5	89	120	85.5	41.5	73	88.5	47.5	38	38.5	168	80	118.5	101.5	125.5	53.5	36.5	550	48	41	43.5	177	76	57	61.5	145.5	96	56.5	110	57.5	52.5	66	43.5	128	61	99.5	225	66	793	304	39	37.5	133.5	97	57	82.5	140.5	89	58.5	55	925	183.5	501.5	313.5	428.5
1	18	63|64	PHLDA2	Q53GA4	JHU04196.B1C18R64	22	24.5	48.5	33.5	52	51.5	34	34	34	38.5	31	37.5	49	40.5	36.5	57.5	74.5	41.5	50.5	133	39	43.5	75	37	45.5	37.5	32.5	195.5	137.5	34.5	41	38.5	42	31.5	249	33	49.5	39	145	37.5	42	34.5	75	53	36.5	36	37.5	40.5	46	37	38	36.5	33	261	39	614.5	179	31.5	31	41	47.5	44.5	85	50.5	130.5	49	27.5	133	77	69.5	155.5	126.5
1	19	63|64	NDUFS1	P28331-2	JHU04096.B1C19R64	22.5	25	51.5	34.5	52	156	37	34	33	42	31	30	40.5	36.5	37.5	40	72	43	77.5	108	32	37.5	55.5	33.5	39.5	35	30.5	51.5	150	29.5	45.5	34.5	40.5	30.5	186	31.5	35.5	39.5	133	36.5	38.5	33	57	40.5	32	33	37.5	42	41	35.5	36	34.5	31.5	173	38.5	324.5	101.5	27.5	26	29	44.5	34.5	91.5	40.5	98	51.5	28	77	50	56	104	67
1	20	63|64	NG_013357.1	NA	JHU03845.B1C20R64	22	24	37.5	28.5	32.5	35.5	30	27.5	31	32.5	29.5	29.5	35.5	32	28.5	37.5	43	30	34	51	30.5	30.5	35	31	29.5	28.5	29.5	33.5	30.5	30	34.5	32	35.5	30	116	31	31	31	78.5	31.5	36	31	39	34.5	32	33	31.5	34	35.5	30.5	30	30.5	30	103	33.5	217	54.5	30.5	25.5	28	35.5	31.5	50	34.5	48	32.5	27	72	35	45.5	49.5	39
1	21	63|64	ARL6	Q9H0F7	JHU04134.B1C21R64	22.5	25	43	32.5	35	41	33	31	34.5	34.5	30.5	30	42.5	33	32.5	40	59	30.5	44	73.5	33	36	57.5	36.5	35.5	33.5	29.5	40.5	39	33.5	37	37.5	38.5	29.5	143	32.5	33.5	37	160.5	36	38.5	30.5	51.5	41.5	33.5	31	37	37.5	35.5	33.5	43.5	33	33.5	145	40.5	254.5	104	29	26	152	45	45	93.5	36	56	41	25.5	75.5	44	64.5	64.5	103
1	24	63|64	SENP5	Q96HI0	JHU04111.B1C24R64	22.5	24.5	36	31.5	32	31	28.5	32.5	29.5	31	29	30	35.5	30.5	30.5	32	40.5	30.5	37	53.5	30	57	33	34	32	29	29	35.5	37.5	30	34.5	33.5	33.5	30	89	31.5	30	36.5	63.5	34	42.5	32.5	39	34	28	31	34.5	36	32	32.5	32	30	30	93.5	32	162	46.5	26.5	26	26.5	32	33	51	33.5	41	32.5	26.5	42.5	38	32.5	48	52
1	25	63|64	CMTR2	Q8IYT2	JHU04071.B1C25R64	22	25	39	31.5	41.5	62	35	31.5	33	37	29	31.5	38.5	32	35	43.5	51	37	44	59.5	32	32.5	36.5	32.5	34	31.5	30	41	102.5	30.5	33	31	34	32	153	33.5	31	35.5	65	33.5	41	31	50	35.5	31.5	32	32.5	37	36	33.5	36	32.5	31	104	34	307.5	82	26.5	25	31.5	34.5	34	63.5	38	68	34.5	28	77	41.5	41.5	84.5	54.5
1	26	63|64	U633C	NA	JHU03916.B1C26R64	22	24	37	29.5	30.5	38.5	33	30	32.5	32	28.5	29.5	38.5	30	29	39	44.5	29.5	37	46	33	31	32	34.5	33	30.5	30.5	34.5	33.5	29	32.5	32	35.5	30.5	147	31	35.5	31	70.5	31	40	30.5	41.5	37	29.5	31.5	33	35	32	33	34	31	33	88.5	32	223	67	27	25.5	29.5	35	35	50.5	37	49.5	30.5	25.5	56	37	36	59	47.5
1	27	63|64	FAM234A	Q9H0X4	JHU03980.B1C27R64	21.5	25	177.5	31.5	53	72	40	38	45	47.5	32	59	109.5	42	37.5	158	125	31.5	129	255.5	37.5	45.5	77	45	47.5	39.5	30	82	108.5	38.5	105.5	47	58.5	34	702	30	39.5	45.5	344.5	51	53.5	41.5	156.5	118.5	51	36.5	39	66.5	82	40.5	43.5	52	42.5	496.5	32	1790	320.5	31.5	41.5	34.5	100.5	36.5	126	82.5	132.5	50	27.5	271.5	189.5	147	537	548
1	28	63|64	RARS2	Q5T160	JHU04200.B1C28R64	22	24.5	35	30.5	30.5	34.5	30	37	30	32.5	30	31.5	42	33	31.5	35	48	31	41.5	47	34	40	62	33.5	35	30.5	30.5	40.5	46	30.5	37.5	32.5	36.5	33	141	32	30.5	33.5	59	33.5	37.5	37.5	49.5	40	31	31	34	31.5	35	37.5	37.5	30.5	31	81.5	36.5	172.5	63.5	25	26	35.5	35.5	33	52.5	37	51.5	32.5	26.5	63	42.5	40.5	55.5	55
1	29	63|64	SIPA1L2	A0A6Q8PH54	JHU04015.B1C29R64	22	25	62.5	41.5	36	142.5	37	34.5	34	37	30.5	33	48	33.5	37	69.5	76	37	59.5	132.5	31	41.5	97	35.5	43.5	32.5	32.5	48	52.5	45.5	89	40	46	34.5	291.5	34.5	37.5	39	197.5	40.5	47.5	36.5	76	63	37.5	33.5	39	46	44	37.5	39.5	38	31.5	219.5	44	666	122	30	28.5	41	50.5	46	89	47	91.5	47	32.5	121	77.5	76.5	146.5	103.5
1	30	63|64	DCAF7	P61962	JHU04219.B1C30R64	22	24.5	39.5	32.5	108.5	38	34	32	30.5	33.5	30.5	34.5	45	44.5	32	37	45.5	47.5	41	65	37.5	41.5	46.5	31.5	32.5	35	30.5	71	308	31.5	39	36.5	34.5	35.5	131	34	171.5	38	64.5	35	50	33.5	63.5	43.5	37	31	38.5	38	34	35.5	39	31.5	32	85	31.5	210.5	55.5	30	27.5	31.5	38	31.5	55	40.5	64.5	33	28	38.5	43	39	60	47
1	31	63|64	SPZ1	Q9BXG8	JHU05163.B1C31R64	22	25	34.5	30.5	36	41	32.5	35.5	33.5	33	30.5	31.5	36.5	34	35.5	41	52	30.5	41	66.5	31.5	31.5	37	31	35.5	32.5	30	38.5	36	32.5	41	31.5	38	31	142	30.5	31	34	77.5	33.5	37	32	47.5	38.5	36	32.5	32.5	40	33.5	32.5	31.5	31	30.5	128	32	352	90.5	25.5	29	51.5	38	34	58	36	53	36	29.5	58	42.5	51.5	75	58
1	1	65|66	FEM1C	Q96JP0	JHU04069.B1C1R66	23	24.5	35	30.5	33	35.5	36.5	30	30.5	29.5	28.5	31	37.5	30	29.5	35.5	36.5	32.5	35.5	56.5	30	30.5	33	32	30.5	29	28.5	34.5	39.5	30	35	31	32.5	31	101	31	31.5	31.5	52	29.5	40	29.5	38.5	33	30	30.5	32.5	33.5	32	31.5	33	31.5	29.5	84	31.5	190	53	24.5	26.5	26.5	32.5	32	42	36.5	40	35.5	27	40	38	36.5	45.5	40
1	2	65|66	ZNF471	NA	JHU03935.B1C2R66	23	28.5	35.5	30	30.5	31.5	28.5	30.5	29.5	34.5	29	30	39	32.5	32	38.5	41	29.5	39.5	61	29.5	36	40	31	32.5	28.5	30.5	36	32.5	30.5	38	31.5	33.5	31	142.5	31.5	31.5	32	73.5	32.5	39.5	32.5	43.5	35	32	30	37.5	35.5	32.5	33	33.5	32	30.5	116	32	260.5	52.5	24	27	28.5	34.5	32.5	49.5	37.5	56.5	35	25	46	44.5	37	62.5	56.5
1	3	65|66	DYNLT1	P63172	JHU03875.B1C3R66	22.5	25	42.5	38.5	32	42.5	32.5	37.5	32.5	36	29.5	34	40	48.5	32.5	65	52	33.5	48	80	32	36.5	46	31.5	38.5	32.5	32	39.5	37	32	38.5	33	37.5	31	178	30.5	32.5	38	98	36	38.5	33.5	54	46	36	32.5	41	41	42.5	34.5	33	34	32.5	156	35	386.5	87	29	26.5	33.5	34.5	36.5	84	41.5	73.5	41	28	77.5	57.5	43	80.5	76.5
1	4	65|66	DDX55	Q8NHQ9	JHU04061.B1C4R66	23	25	41	36	35.5	37.5	36.5	35.5	37	41	29	36.5	40.5	36.5	33	39	45.5	36.5	50.5	64.5	35	40.5	43.5	33.5	32	30	31	42.5	47	38	40.5	34.5	33	31.5	138	30.5	33	42	84	35	47.5	34.5	54.5	44.5	34	32	32.5	38	33	33	34	31	32.5	120	39.5	307	75	26.5	27	35	35	33.5	63	42.5	55.5	37	29.5	73	46	45	78.5	49.5
1	5	65|66	GINS4	Q9BRT9-2	JHU03884.B1C5R66	22.5	24.5	37	29.5	29	32.5	31	28	29.5	33	28	30.5	35.5	31	28.5	37.5	46	30.5	38	63.5	29	30.5	36	30	34.5	28.5	29.5	35	33.5	30.5	37	31.5	32.5	30	145.5	30.5	30.5	31	76.5	31.5	37.5	32.5	38.5	33.5	29	31	32	34	32	31.5	31	32	34	102	32	268.5	58	24	25	28	33	33	48	36	51	34.5	28.5	60	39	44.5	87	51
1	6	65|66	USP44	Q9H0E7	JHU04121.B1C6R66	23	25.5	34	30.5	39	32	30	30.5	29.5	31	28.5	30	34	32.5	30	32	40.5	39.5	36	53.5	31	46	36	31	31.5	28.5	29.5	41	78.5	30.5	33	30	30	31.5	130.5	30.5	31	31.5	57.5	30	34.5	32	38.5	34.5	31.5	31.5	32	33	32	31	30	30	30	98.5	35.5	203	50	26.5	24	28	36	31	45	36.5	49.5	31.5	25	47.5	35	35.5	49	50.5
1	7	65|66	TRAF2	Q12933	JHU04215.B1C7R66	22.5	25.5	47.5	31.5	38	55	36	32.5	34	36	29	34.5	44.5	31.5	32	45.5	57.5	36.5	50.5	92.5	31	33.5	44	34.5	37.5	33	31	44.5	45	34	43.5	34.5	39.5	32	236.5	30.5	31.5	38	104.5	34	41.5	33	49	43.5	31.5	32	36.5	35	39	32	35	33.5	30	160.5	32.5	361.5	97	28.5	27	40	40.5	34	80	40	70	35.5	26	109	63	53.5	133.5	96
1	8	65|66	CHGB	P05060	JHU03961.B1C8R66	23	25.5	59	35.5	50	59	42	30.5	40	39	30	37	66.5	55	42.5	89.5	100	37	67.5	131	53	48	71	71.5	45.5	37	35	79	52.5	54	41	54	48	39	249	38.5	51	47.5	139.5	118	52	51	98	74	41	67	53.5	50.5	45	42.5	60.5	47	53.5	195	45	627.5	148	30.5	37.5	89	83	49.5	132.5	81.5	126	64.5	35.5	132	93	90	144.5	115.5
1	9	65|66	CLP1	Q92989	JHU03962.B1C9R66	22.5	25	59	32	107	52	35.5	37	34.5	37.5	29.5	44	73	44.5	31	71.5	86	65	76	140	38.5	41.5	81.5	38	49.5	55	32	63.5	251	34.5	51	36.5	40	37.5	313.5	34.5	49	39	155.5	39.5	52	39.5	80.5	67	39	35.5	37	46.5	43.5	40	35	168	34	202	35	767.5	155	28.5	33.5	38.5	66	41	99.5	49	106	45.5	27.5	149	80	64	202.5	213.5
1	10	65|66	SERPINF2	P08697	JHU04205.B1C10R66	22.5	24.5	43	30.5	42	36	31	30	29.5	32.5	29	32	38.5	30.5	32	43	48	35.5	43.5	62	29	33.5	41.5	33.5	33	31.5	29	40	95.5	30	38.5	32	36	33	148	29.5	32	33	72	35.5	34.5	34.5	45.5	37.5	29.5	29.5	33	36	35.5	33	31.5	30.5	29.5	105	31.5	244.5	61.5	27	25.5	32.5	34	34.5	56	34.5	57.5	35	26	58.5	39.5	41	70.5	63
1	11	65|66	IQCN	Q9H0B3-3	JHU04084.B1C11R66	22.5	26	37.5	39	38	41.5	38.5	30	30.5	35	30.5	35.5	39.5	36	32.5	36	46.5	42.5	39	59	31.5	32.5	40	33	35	29	31.5	43	58.5	30.5	37	29.5	32.5	35	173.5	30	33	34.5	74.5	33	40.5	30.5	39.5	35.5	31.5	32.5	34.5	32.5	37.5	35.5	34	31.5	32	129.5	35	282.5	74	25.5	27.5	30	40	33	60.5	39.5	64.5	34.5	27.5	55.5	44.5	45	78.5	50
1	12	65|66	BC017869.1	NA	JHU03878.B1C12R66	23	24.5	38	31	34	35	30.5	26.5	30	32.5	29.5	31.5	37	30	31	34	49	30	37	51	29.5	30.5	35.5	30.5	35.5	33.5	28.5	33	31	30	34.5	32	32	31	118	30.5	31.5	31.5	76.5	30.5	34	33	43.5	34	28.5	32	31.5	37	35	31.5	32	30	30.5	79.5	32	199.5	58	26.5	25	34	32.5	32	42	36	48	32	27	49.5	39	38	54.5	47.5
1	13	65|66	NDST1	P52848-2	JHU04183.B1C13R66	23	25	55.5	31	41.5	54	38	31	32	34.5	29.5	42.5	50.5	32	29.5	57.5	57.5	34.5	45.5	100.5	35	37	43	40	38	31	29.5	49	57	28.5	44	32	37.5	34	285	33.5	31.5	33.5	134.5	35	45.5	33.5	58.5	60	37	32.5	33	39	41	44	41.5	31.5	35.5	160	32	474	131	26.5	28	44	45	31.5	70	47	65	38	28	148.5	106	66	187.5	165
1	15	65|66	DMRTC1	G3V190	JHU03894.B1C15R66	22.5	24.5	43.5	30.5	33	39.5	35	32	35.5	38	30	35.5	44	36	29	40.5	52	31	37	55.5	37	36.5	36	50.5	32.5	31	30	55	34	40	34.5	41	34	30	161.5	31.5	30.5	33	81	31.5	42	31.5	50.5	40	31	43	39	36	34	33.5	42.5	38	54.5	97.5	33	234	71	26.5	25	49.5	39.5	35	51.5	35.5	43	34	26	58.5	39	40.5	62	51
1	16	65|66	RHPN2	Q8IUC4	JHU04106.B1C16R66	22.5	26	44	34.5	41.5	36.5	35	31	38.5	38.5	30	34	42.5	32.5	29.5	37.5	60	35.5	40	73	30	46	39	36.5	34.5	32.5	30	41.5	74	31	36	33.5	36.5	33	148	30.5	32.5	33	77.5	33	70	35.5	96	43	31	31.5	32	36.5	34.5	38	34.5	32	33.5	141	31	335.5	82	24.5	25.5	30	62.5	33	67.5	37.5	63	35.5	26	66.5	44	41.5	88.5	63
1	17	65|66	ICAM1	P05362	JHU03977.B1C17R66	22.5	25	44.5	34	45.5	37.5	34	28.5	35.5	36.5	28	34	45.5	32.5	29.5	43.5	51	33	42	58	35.5	29.5	49	35.5	32.5	28.5	30	49.5	79.5	37	41	40	35	31	150	31	31.5	31.5	80	34	41.5	30.5	47.5	40	31.5	33.5	34.5	37	38	32.5	35.5	35	37	91.5	30.5	241.5	65.5	26.5	26	39.5	38.5	33	49.5	35.5	51	35.5	27	74	45	45	85	63
1	18	65|66	NAT2	A4Z787	JHU04182.B1C18R66	23	25.5	42.5	28	84	36	32.5	27	31.5	36.5	29.5	36	41.5	40.5	31	45	46.5	48.5	50	101.5	33	35	54	33.5	33	29	32.5	59.5	267.5	29.5	36	31	33	31	199.5	30	39.5	34.5	103	49	37.5	31.5	54.5	44.5	34	31	33.5	39.5	37	36	32.5	31.5	30.5	157.5	32.5	359.5	76.5	28.5	26.5	31.5	38	34	73.5	34	82.5	36.5	25	88.5	51	41	71	59.5
1	19	65|66	TEX2	Q8IWB9	JHU04118.B1C19R66	23	25	40.5	31.5	40	45.5	35.5	35.5	39.5	47	30.5	36.5	43.5	35.5	32	42	61.5	40	51.5	70	34	33	49	33	34.5	31.5	32	49.5	79.5	30	41	35	38	32	168.5	32	38.5	39	90	41.5	40	32	52	46.5	33	34.5	39.5	39	38.5	37	38.5	33.5	31	127	40	300	81.5	29	24.5	36.5	43.5	41	75.5	40.5	57.5	44.5	29	98	49	44	74.5	83
1	20	65|66	NATD1	Q8N6N6	JHU03897.B1C20R66	23	25	35.5	29	29.5	35.5	34	26	30	32.5	27.5	30	37	29.5	31.5	37.5	40.5	30	37.5	49	32	31.5	34.5	29	31.5	32	31.5	33.5	30.5	29	35	30	34	30.5	131.5	31	30	33	76	33.5	40	30.5	40.5	38	30.5	29.5	34	32	32	34	31	30.5	30	89.5	31	224	47	25	26	27.5	34.5	31.5	45	32.5	49	28.5	25.5	48	38	39	50	62
1	21	65|66	ASGR1	P07306	JHU04135.B1C21R66	22.5	25.5	59	35	38.5	47.5	34	46	35	41.5	29.5	40.5	53	38.5	36.5	45.5	68	33.5	52	89	36	34.5	41.5	39	47.5	32.5	32.5	45	49	30.5	50	31.5	39.5	32	267	31	33.5	34.5	132	33.5	43	34	73.5	66	32.5	31.5	37	42	42	38	38	33.5	36.5	197	32	385.5	101.5	29	29	36	45.5	35	69.5	46.5	75.5	55.5	27	102	78	58.5	158.5	153
1	23	65|66	CHD9	NA	JHU03863.B1C23R66	23	25.5	204.5	436.5	514	755	1293	230	856	846.5	89.5	302.5	1373	872.5	143.5	235	2011	45.5	194.5	223	793.5	165	310	1260	95	82.5	234	1149.5	148	1431	100.5	1467.5	349	138.5	1128.5	279	167.5	49	965.5	481	303.5	333.5	1849	879	162.5	2448	532.5	335	400	182.5	1639	849.5	1825	439	600	1188	984	69.5	166.5	1843.5	552	333.5	122.5	566.5	639.5	168	203.5	2434	189.5	1342.5	275.5	816.5
1	24	65|66	SUV39H2	Q9H5I1-2	JHU05164.B1C24R66	22.5	25.5	39	31.5	39.5	33	29.5	29.5	28.5	30	28	33	33	31.5	29	34.5	39	36	35.5	57.5	30	31.5	34	30.5	31.5	32	30	39	59.5	32	31.5	30.5	33	32	113.5	32	32	32.5	60.5	32	40.5	31.5	41	35	30.5	31	33	32.5	33	30.5	32.5	32.5	30	89.5	30.5	213	64.5	24.5	25	32.5	37	34.5	50	36	46	30	26	52	41.5	37	53.5	40.5
1	25	65|66	PRIM1	P49642	JHU15740.B1C25R66	22.5	24.5	41.5	33	41	43.5	35	31.5	32	34	30	31.5	40	34	29.5	45	53	33.5	43.5	82.5	31.5	35.5	48	36	40.5	34	29.5	46	55.5	35.5	37	33	37	31.5	160	30.5	32	39	94	41.5	42	33	47.5	41	37	32	38.5	41.5	36.5	37.5	31.5	33.5	33	120	35.5	365.5	93	28.5	30.5	37.5	46.5	32.5	71	39	71.5	39.5	26	115.5	53	49	111.5	64.5
1	26	65|66	RBBP6	Q7Z6E9-3	JHU03913.B1C26R66	23	25	34.5	29.5	30	32	29	28	30	30.5	29	32	35	30.5	29.5	36	37.5	30.5	33	42	30.5	31.5	30	33	31	29.5	30	37.5	32	29.5	31.5	32.5	29.5	31.5	87	31	30.5	32.5	56.5	30.5	36.5	30	39	32.5	28.5	30	32	32	31.5	30.5	30.5	30.5	29	56.5	31.5	126.5	50	27	24.5	28	33.5	32.5	41	32.5	37.5	28.5	28	45.5	34	36.5	47.5	41.5
1	28	65|66	KCNG1	Q9UIX4-2	JHU04169.B1C28R66	22.5	25	43.5	32	54	36.5	28.5	31.5	30	36.5	30	32	48	38	31.5	43	56	45	49	69.5	32.5	30.5	42.5	31	37.5	29.5	31.5	47	207.5	29.5	34	31.5	39	33	182	31	34.5	35	80.5	36	45	32.5	49.5	42.5	34	31	33	33.5	36	32.5	34	31	30	104	38.5	256.5	94	28	24.5	34	38	31.5	51	36	69.5	34	27.5	61.5	40	43	64	72.5
1	30	65|66	CCDC87	Q9NVE4	JHU04144.B1C30R66	23	25.5	45.5	31.5	48.5	35.5	32.5	32	30.5	35.5	29	31	43	39	34	42.5	45	36.5	43	70	32.5	31	39	30.5	34	30	29.5	46.5	132	30	35.5	34	35.5	35.5	154.5	30.5	32.5	34	76.5	36.5	44	30.5	46.5	41	32.5	31.5	35	35.5	34	35.5	33.5	33	32.5	106	31	249.5	73.5	30	26.5	31	35	33.5	55	40.5	55.5	37.5	27.5	55.5	43	41.5	68	51.5
1	31	65|66	OVOL2	Q9BRP0	JHU04191.B1C31R66	23	31.5	51	37.5	49	47	39	47.5	40	47	38	41	54	60	37	53.5	71	36.5	61	88.5	42	51	47.5	42	38	39	34	43.5	45	39.5	56.5	40	57.5	41	160	41	45.5	39.5	97	52	55.5	37.5	74.5	95	42.5	37.5	49	49	54	52	40.5	42	37	173	46	422.5	116.5	37.5	32.5	50	50.5	44.5	91	50.5	117	77	35.5	91.5	51	60	124	142.5
1	32	65|66	KJ903543	NA	JHU04029.B1C32R66	22.5	25	38.5	30.5	31	38	32	28.5	33.5	33	29	32	42	34	35	42	43	31.5	40.5	52.5	29	35	41.5	30	35.5	29.5	30.5	32.5	35	32	37.5	34	33.5	32.5	118	30.5	32	31	67	39	37	34.5	42.5	39	34	33	33.5	32	32.5	32.5	33	32	33.5	122.5	30	275	67	25.5	25	30.5	41.5	34.5	51.5	36.5	47.5	34	30	53	37.5	41	56.5	48
1	1	67|68	GLYATL2	Q8WU03	JHU04445.B1C1R68	22.5	24	32.5	29	35.5	31.5	30.5	29	28	31	30	29.5	33	30	28.5	35	35	36	37	42.5	29.5	30	35.5	28	29	29	29	33	82	30	33.5	31.5	30	29.5	81	30	37	31.5	54	30.5	45.5	30.5	42	31	29.5	29	33	32	31	31	31.5	30	31.5	75	31	171.5	49.5	27	25	25	31.5	32	44	33	40	31.5	26.5	41.5	33	32.5	46.5	38.5
1	2	67|68	TNFRSF14	A0A024R052	JHU04310.B1C2R68	22.5	24.5	62	32	113	44.5	30	30.5	34.5	35	30.5	31.5	50	39	30.5	51.5	74	51.5	55.5	115.5	33.5	34.5	54.5	30.5	31	31	30.5	65	317	30	49.5	32	39	31.5	247.5	30	33	35.5	80.5	36.5	51	34	68.5	47	35.5	31.5	34.5	36	43	37.5	31.5	33	31.5	216.5	33.5	571.5	131	28	26.5	30.5	42	31.5	87.5	43	92	42.5	25.5	158	61	63	129.5	100
1	3	67|68	CBX4	O00257-3	JHU04243.B1C3R68	22.5	24	29.5	30	29	31.5	27.5	27.5	29.5	28.5	28.5	28	30.5	28.5	28.5	28.5	34	30.5	35	38.5	28.5	32	31.5	28.5	30	29	30	33	30	30.5	33	31.5	29	30.5	52.5	29.5	29	30.5	38	30.5	40	30.5	36	30.5	29	29.5	32.5	30	30.5	31.5	30.5	30.5	30.5	46	30.5	78.5	38.5	24	27	27.5	30	30.5	36	31	38	28	28	30	30	26.5	35.5	34.5
1	4	67|68	TRBC2	NA	JHU04499.B1C4R68	22.5	24.5	40	34.5	45	39	32.5	27.5	32.5	37.5	28.5	28.5	41.5	33	34.5	40	48	43.5	49.5	80.5	33.5	31.5	47.5	31	31.5	30	32	50.5	142.5	29	44	33	38	30.5	193	32	34.5	33.5	83.5	32.5	44	33	49	44.5	31	30.5	34.5	34	35	36	34	32.5	32	157.5	31	455	103.5	25	25	31	38.5	32.5	76.5	38.5	74	38	29	118.5	73	52	105	83.5
1	5	67|68	WASHC2C	Q9Y4E1-6	JHU04256.B1C5R68	23	24.5	43.5	58	47.5	55	126	33.5	34.5	37	38.5	48.5	34	232.5	108	169.5	41.5	32.5	40.5	51.5	82.5	36.5	72.5	33.5	64	34	32.5	39.5	91	31	76	39.5	37	33	81	37	31.5	72	45	420	38	32.5	60.5	35.5	36.5	34	40.5	37.5	134	48.5	340	38	31.5	71	40.5	153.5	51	26.5	39.5	35	38	32	50	40	462.5	43	54	81.5	37	81.5	62	66.5
1	6	67|68	ASB9	Q96DX5	JHU04421.B1C6R68	22.5	23.5	42	32.5	34.5	56	30	30.5	29.5	36	29.5	31.5	39	31.5	33	40	44.5	33	46.5	63.5	30	37.5	41	34.5	32.5	29.5	30	41	61.5	30	37	32.5	39.5	31	132.5	30.5	49.5	31.5	101	35.5	39	32	50.5	42.5	31.5	32.5	37.5	37.5	32.5	34.5	32	32	31	157.5	31.5	359.5	99	26.5	28	31	41	31	81	37	88.5	40	26	118.5	66.5	82	102.5	67
1	7	67|68	MRPL16	Q9NX20	JHU04566.B1C7R68	22.5	24	39.5	30	37.5	39	31	27.5	31.5	32.5	28.5	30.5	36	35	32.5	35	43	31.5	34.5	59.5	29.5	32.5	37.5	31.5	33	31.5	29	42.5	57	30.5	34.5	37	34.5	31.5	106.5	30.5	31	32	76	33.5	40	31	39	39.5	31.5	31.5	35	33.5	35	32	35.5	32	30	96.5	31.5	258.5	71.5	24	26	31	35.5	30	53	37.5	72	36	25.5	72	48.5	45	64.5	58
1	8	67|68	PARL	Q9H300-2	JHU04373.B1C8R68	22.5	26	91.5	40.5	44.5	108	45	37.5	45	62	30	48	85	39.5	40	143.5	114	42	94	220	42.5	54	84	53	44.5	41	36.5	87.5	92.5	39.5	66.5	38.5	58	38	474.5	32	45.5	45.5	264.5	49	57.5	36	109	119.5	47.5	39	40	63	65	40	44	40	44	426	43	893	309.5	36.5	35	52	84	38.5	207.5	65.5	217.5	65.5	32	315.5	210.5	182	433	283
1	9	67|68	SORBS3	O60504-2	JHU04395.B1C9R68	22.5	28.5	43	48	41	52	42.5	83	39.5	47.5	36.5	44	45	65.5	45	62	51.5	42.5	62	60.5	44	166.5	88.5	48	48.5	65.5	49.5	55.5	77.5	41	49.5	52.5	41	40.5	109.5	39.5	44	210.5	81.5	62.5	55	45	76	68	40.5	42.5	52.5	50.5	62.5	54	52	45.5	54	106	76.5	173	81.5	36.5	67.5	53.5	69	60	91	172	128	272	36	81.5	93	66	82	133
1	10	67|68	TMEM106C	Q9BVX2	JHU04597.B1C10R68	22.5	23.5	239	37.5	72	160.5	36.5	34	47.5	69	32.5	99	165.5	39	52	283.5	278	53.5	214	372.5	53	48.5	135.5	59.5	60	55.5	31	134	280.5	35.5	160.5	33	88	33	1878.5	35.5	48	66	575	75.5	49.5	45	206.5	177.5	70.5	38.5	37	111	128	48.5	54	46.5	51	643.5	31.5	2337	569.5	43	47	45	114.5	39	203	99.5	302.5	61	26	675	405	358.5	847.5	662.5
1	11	67|68	SPP1	P10451-5	JHU04492.B1C11R68	22.5	24.5	49	34	42	44	34.5	31.5	37	42	29.5	33.5	53	32.5	35	71	56	39	49.5	118.5	34.5	33	52	35	40	33.5	32	42.5	79.5	31.5	37.5	34	42.5	31.5	196.5	32.5	37	32	98	45.5	37.5	33.5	60.5	52	32.5	33.5	32	50	47	38	34.5	34.5	33	184	34	399	119	26	28	38.5	45	33	90	43	85.5	39.5	26.5	125	83	64.5	124.5	117.5
1	12	67|68	RNF148	Q8N7C7	JHU04299.B1C12R68	22.5	24.5	38.5	29.5	40	33.5	29.5	29.5	34.5	32.5	29.5	29.5	38.5	34	29.5	38	45.5	32	33.5	52.5	30	31	36	35.5	30.5	33.5	30	40.5	51	33.5	33.5	39	35	31	111	30.5	32	31	57	31	36.5	30	46	34.5	29.5	32.5	32.5	32.5	31.5	35	34	32.5	30.5	91.5	32	199.5	60	24.5	25.5	34	41.5	30.5	48	36	46	32.5	24.5	53.5	45	37	52	48.5
1	13	67|68	VGLL1	Q99990	JHU04605.B1C13R68	22.5	24.5	54	34.5	55	78.5	35	29	38.5	44	32.5	35	54.5	44	32.5	46	63	43	53.5	107	36	39	44.5	38.5	37.5	37	29.5	63.5	164	35.5	40.5	35.5	48	35	196.5	30	39	34.5	126.5	33.5	44.5	34	70	61	33	34	36	42.5	46.5	39.5	43.5	35.5	33	247	34	526.5	221.5	27	28.5	37	44	33	130.5	41	145.5	49	27.5	268	99.5	106.5	133	158
1	14	67|68	PSG2	P11465	JHU04378.B1C14R68	22.5	23.5	46.5	33	92.5	47	32.5	38	36	40.5	31.5	37.5	48.5	42	33.5	49	57.5	75.5	55	102	35.5	40.5	64	52	35	31	31.5	93.5	288	32	39	38.5	39	34.5	172.5	33	126.5	36	88.5	35.5	44	34	62.5	58	34	31.5	41.5	39.5	40	39.5	37.5	34	34.5	166	33	416.5	122.5	30	30.5	34	39.5	33	88.5	39	107	40.5	36	136	69	60	89	95.5
1	15	67|68	FAM53B	Q14153-2	JHU04257.B1C15R68	22.5	25	50.5	39	90.5	67.5	47	33.5	40.5	53.5	33	38	56.5	44	36.5	45.5	73.5	56	58	114	39.5	42.5	52	80	37	34	34.5	97	215.5	50	36	44	46	31.5	180.5	36.5	99	37	112.5	49	47.5	39.5	89	56	33	46.5	51	41	58	37	48.5	44	50.5	203	39.5	379.5	160.5	29.5	34.5	54.5	59.5	38	128	43	126	65	30	209.5	93	101	118	116
1	16	67|68	LIG3	P49916-2	JHU04454.B1C16R68	22.5	24.5	40	30.5	42.5	45.5	37	30	34	38	30.5	32.5	46	36	34	46	64	31.5	52	70.5	30	35.5	45	33	37	30	34	41.5	70	30.5	40	36	41.5	32.5	148.5	30	31.5	37	93.5	35	38.5	33.5	57	41	31.5	31	36.5	40.5	34	34	37	31.5	33	188.5	33.5	417	95	36	26.5	30	36.5	30.5	62.5	40.5	81	39.5	25.5	77.5	47.5	45.5	71.5	70.5
1	17	67|68	WNT2	P09544	JHU04413.B1C17R68	22.5	24.5	31	31	52.5	35	30.5	29	31.5	32	30	29.5	38.5	38	30.5	34	46	44.5	37	53.5	31.5	30	38.5	29.5	30.5	30.5	32	42.5	177	29.5	34	31.5	31.5	31	87	30.5	32.5	32	50.5	33.5	38.5	31	40	36	28.5	31.5	32	32	34.5	32.5	32.5	30.5	31.5	72.5	32.5	110.5	63.5	25	25.5	29.5	33	31.5	48	36	49	32	25	52.5	37	35.5	42	37.5
1	18	67|68	EMC3	Q9P0I2	JHU04598.B1C18R68	23	23.5	48	32.5	44	46	31	28.5	34.5	33.5	29.5	39.5	51.5	32.5	32.5	40.5	47.5	36	50	71	35.5	32	40.5	30.5	39	31.5	30	53.5	94	29	50.5	33.5	34.5	32.5	174.5	30	31.5	32	75.5	37	42.5	32	49.5	41.5	34	30	33.5	32.5	41.5	35	32	32	33.5	110.5	31	291.5	91.5	27.5	30	33.5	48.5	32	67	44.5	56.5	34	25.5	136.5	95.5	57	144	152.5
1	19	67|68	SIRT5	Q9NXA8	JHU04487.B1C19R68	22.5	110	137	66	139	145	151.5	76	152.5	128.5	135	106	113.5	211.5	116.5	179	253	78.5	163.5	198	167.5	124	236	109	81	117.5	98	174	114	93.5	318.5	189	159	174.5	317	273	224	248	215.5	130	95.5	152	192	195.5	136	119	141	151.5	194	202.5	334.5	118.5	111.5	542	192	603	312	187	104	1295	239.5	142.5	270	183.5	332.5	237.5	200.5	447	246	195.5	228.5	433.5
1	20	67|68	CCN3	P48745	JHU04284.B1C20R68	23	24	30	30	29	28	29.5	27.5	27.5	30	28.5	30.5	31	29.5	29.5	27	31	30.5	31.5	30	30	28.5	29	29	32	29	29	30.5	30.5	29.5	32	31	29.5	31	35.5	30.5	29.5	30	30.5	30	36.5	30.5	30.5	31	28	29.5	30.5	30.5	30	31	30	30	30	34	30	25	28.5	24	25	26.5	31.5	30	32	31	27.5	28.5	25	26	25.5	25.5	26	27.5
1	21	67|68	PNPO	Q9NVS9	JHU04578.B1C21R68	22.5	24.5	32.5	30	31.5	29	30.5	27	30	31	29	29.5	32.5	30.5	30	29.5	33.5	30	38	34.5	29	29.5	31	29.5	32	29	29.5	33	31	28.5	33.5	31.5	30.5	30.5	45	31	29.5	31	35	30.5	41	31.5	36.5	30	29.5	31.5	31.5	32.5	31.5	31.5	30.5	30.5	31.5	44.5	32	71	34.5	24	25	25.5	31	31	36	32	38	31	25	31.5	29.5	31	38	36
1	22	67|68	STEAP1	Q9UHE8	JHU04400.B1C22R68	23	24.5	64.5	34	35.5	61.5	38	34.5	42	49	30	32	63	37	41.5	66.5	106.5	32.5	67.5	169	35	42	55	42	51.5	34.5	36.5	52	44	32	69	37.5	42	32	467.5	32	45	44	188.5	36.5	44.5	34	106	54.5	35	31	35	41.5	42	35.5	34	34	36	388	35.5	1090	239	34	31	37	49.5	42.5	95.5	46.5	147.5	58.5	29.5	159.5	74	86	200.5	208.5
1	23	67|68	NIPA2	Q8N8Q9	JHU04283.B1C23R68	22.5	24.5	30.5	29	30	32.5	30	28.5	29	30	28.5	31	39	35	29	31	37.5	31	37	37	33	29.5	31.5	30.5	30	30	30.5	34.5	31.5	30.5	32	33	29.5	32	69	30.5	30	30.5	44	31.5	37	30	34	36	28	32.5	38	33	32	31	34.5	33	36	53	36	87.5	43.5	24	25	28.5	32.5	30.5	38	31.5	39.5	30	25.5	36.5	32	31.5	34.5	36
1	24	67|68	ITPK1	Q13572-2	JHU04451.B1C24R68	22.5	25.5	42.5	33	86	45	31	30.5	36	40.5	30	40.5	50	39.5	34.5	68	62.5	50.5	50	111	40.5	38	76	35	36.5	32	33.5	69	247	31	37.5	31	40	33	175.5	36	78.5	34.5	92.5	38.5	46	36	72.5	61	34	31.5	40.5	40	38.5	49	36.5	32.5	32.5	175	36	450	163	25.5	28.5	33.5	40.5	32.5	65	38.5	106.5	41	28	114	60	68.5	101	67.5
1	25	67|68	SIRT5	Q9NXA8	JHU04487.B1C25R68	23	134	160	99	177	166	178	107.5	176	197.5	212	257.5	111.5	217	224.5	180.5	220	94.5	149.5	286	163.5	191.5	203	129	115.5	76.5	85	180	174.5	150.5	341	195.5	256	149.5	274.5	308	256	239.5	239	153.5	193.5	166	239	311	227.5	182	202.5	148.5	142	353.5	462.5	194	222.5	429.5	180	732	450	230.5	219	1580	302	267	356.5	165.5	337	155	245	343.5	190	195	273	280.5
1	26	67|68	CCN3	P48745	JHU04284.B1C26R68	22.5	24.5	39.5	34	82	50	33.5	34	31.5	37.5	30	38	45.5	38.5	40	50.5	43.5	46.5	56.5	50	39	36.5	45.5	32.5	36.5	34.5	30	50.5	198.5	32.5	40.5	41	41.5	34	126	32	38.5	36.5	66.5	35	49.5	37	60	44	36	37.5	40	36	38	35.5	34	34	37	117.5	35.5	251.5	113	27	28	36	44	34.5	82	37	89.5	48.5	31.5	142	62.5	88	88.5	82
1	27	67|68	SAMSN1	Q9NSI8	JHU04385.B1C27R68	23	24	35.5	34.5	47	36.5	32.5	32	30	32	28.5	32.5	40	40	35	32.5	36	31	38	43	33	40.5	35	37.5	53	32.5	30	42.5	34.5	39	33	95.5	31	31	77	30.5	31	30.5	49.5	33	41.5	35.5	36.5	32	34.5	34.5	33.5	33.5	32	33	33	31	32.5	73	32.5	108	36.5	26.5	26.5	31	36	30.5	42	35.5	36.5	28	26.5	34	32.5	30.5	44.5	42.5
1	28	67|68	ANP32E	Q9BTT0	JHU04515.B1C28R68	23	24.5	28.5	34	31.5	31.5	29.5	27	27.5	31	31	28.5	36	31	31.5	33.5	33	30	31.5	33	30	32	32.5	29.5	34	30.5	30.5	33.5	33	29.5	35.5	33.5	31.5	32	71	29.5	30.5	31	37.5	30.5	37.5	30.5	34.5	35.5	31.5	31.5	31	31.5	31.5	32	31	30.5	29.5	51	31	67	38.5	24.5	24.5	32.5	33	31.5	40	31.5	38.5	31	26.5	36.5	31	32.5	37	33.5
1	30	67|68	RPL8	P62917	JHU04584.B1C30R68	22.5	25.5	33.5	30.5	29.5	29	30	28.5	27.5	29	28.5	29	32.5	31.5	29.5	34.5	35	28.5	33.5	37.5	29	30	30.5	31	29.5	30.5	29.5	33	31	29	33	31	30.5	32.5	62	30.5	30	30.5	39	30.5	39	36.5	37.5	30.5	27.5	30	34.5	30	31.5	31.5	33.5	30.5	29.5	50.5	30	96.5	39	24.5	26.5	29	33.5	30.5	35	33.5	40.5	32.5	26	35	29	31	37	33
1	31	67|68	HCCS	P53701	JHU04550.B1C31R68	23	25	46	38	39	64.5	39.5	44	38	42.5	29.5	42	64.5	36	37	59	92	32	63.5	94	32.5	45	88	57	46.5	38	34	44	50	35	44.5	45	47	35	250.5	38	44.5	39	115	42	57.5	34.5	70.5	97	37	36	44	49.5	45	36.5	35	35	34	206	40	598.5	169.5	40	28	45.5	53	35.5	105	47.5	92	62.5	31.5	96.5	81	85.5	128.5	102.5
1	32	67|68	HAO2	Q9NYQ3	JHU04354.B1C32R68	22.5	25.5	42	40	68.5	51.5	42	40	32	37.5	33.5	36.5	46.5	62	36	49.5	58.5	47.5	52.5	68.5	38.5	58	91	37	49.5	33	34.5	55	110.5	41.5	40.5	45	42	35	116.5	33	46	38.5	115	48.5	47.5	65	66	48.5	34	37	41.5	46	38	89.5	108	43	41	123.5	47.5	257	101.5	47.5	28	49	55.5	34.5	71	56	79	44.5	30.5	79	48	55	59.5	68
1	1	69|70	MAT2B	Q9NZL9-2	JHU04456.B1C1R70	22	25.5	59	51.5	39.5	78.5	36.5	50.5	45	44.5	42.5	43.5	45.5	79.5	47	74	157.5	42.5	63.5	104.5	36.5	76	106.5	42.5	51.5	44.5	57	63	57	36.5	52.5	50.5	50.5	34.5	148	45	40	43.5	72.5	53.5	58	37.5	246.5	70	38	42.5	39.5	89	56	48.5	69.5	43.5	40	198.5	69	293	155.5	47.5	35	40	67.5	50	134.5	84	119.5	76	38.5	175	125	127	123.5	134.5
1	2	69|70	ELF3	P78545	JHU04254.B1C2R70	22	23.5	33	29.5	31	29.5	28.5	28	28	31	27.5	30.5	33.5	29	28.5	31	37.5	29	34.5	34.5	30	30.5	29	29.5	29	30	29.5	30	30	29	33	30	30	30.5	59.5	29	30	30.5	38.5	30.5	36	29	33.5	31.5	30	29.5	31.5	30.5	32	32	30	30.5	31	59	30	91	40	26	24.5	25.5	33	30	39.5	32	39	30.5	26	35	32.5	28	39.5	32
1	3	69|70	EIF4A2	Q14240	JHU04253.B1C3R70	22	23.5	48.5	36.5	36	39.5	67.5	48	38	34.5	33.5	38	55.5	54.5	32.5	38	64	30.5	130.5	47	36.5	200	141.5	35.5	46.5	59.5	34	130.5	33	86.5	57.5	46	71.5	36	132.5	34	68	164	58	40	50	41	49.5	43.5	37.5	33.5	33.5	37.5	34	40.5	36.5	44	45	104.5	99	244.5	60	41	27.5	38.5	45	59	77	40.5	56	41	32	74	38	42	81	62.5
1	4	69|70	RHEB	Q15382	JHU04476.B1C4R70	22	24	117	40	41	129	46	44	54.5	78.5	33	41	67.5	37	43	111	135.5	39	123	306.5	36.5	61	126	52	69	38	40.5	54.5	63.5	33.5	68	40.5	73	31.5	706.5	42	48.5	44.5	250	59	49.5	36.5	174.5	96	46	31.5	42	68.5	68.5	39.5	38.5	38.5	36	537	41	2095.5	408.5	46.5	31	49.5	78.5	38	187	79.5	296	83	36	281.5	145.5	141.5	344.5	642.5
1	5	69|70	SPATA6L	Q8N4H0	JHU04240.B1C5R70	22	24	50	33.5	75.5	54	33.5	32.5	33	40.5	32.5	35.5	42	39	39	47.5	58	59	55	97.5	36.5	35	61.5	33.5	36	33.5	30.5	69	317.5	34	43	32.5	46.5	36.5	176	34	40	34.5	111.5	39.5	47.5	30	79.5	57.5	34	32	36.5	40	39.5	41.5	38.5	35	34	220	34.5	506.5	202	32.5	25.5	34	46.5	33	119	46.5	153.5	43	29	218.5	92	80.5	110.5	104
1	6	69|70	PYCR2	Q96C36	JHU04471.B1C6R70	22.5	27.5	90.5	42	51	121	58.5	138.5	78.5	87	49	46.5	68	58.5	50	86.5	134	39.5	98	201.5	87	90.5	149.5	65.5	95	43.5	61.5	55	85	48	79.5	54	66.5	37	633	49	58	112	219	64	61	57.5	199	70	52.5	46	44	71	52	58	58.5	41	44.5	394	70	1169.5	305	212.5	34	68.5	71	61.5	187	81	219.5	92.5	36	169.5	110	108.5	242	315
1	7	69|70	ZNF738	Q8NE65	JHU04607.B1C7R70	22	24.5	45.5	30.5	96	43	30.5	31	33.5	37.5	30	33	45	37.5	33	54	51.5	57	61	71.5	35	37.5	55	35	33	33	31.5	63.5	334	30	39	35.5	38	37.5	163	32.5	50	32.5	83	33	48	34	66	55.5	35.5	31	31.5	36.5	36.5	36.5	34	32	31.5	144.5	33	296	87.5	29	26	32	37.5	33	66	38	80.5	45	26	110.5	55	59	97.5	70.5
1	8	69|70	SCCPDH	A0A384NPM7	JHU04387.B1C8R70	22	47.5	137	57	67	156	74.5	73.5	113.5	109	46.5	85	102.5	54.5	87.5	150	218.5	72	167.5	292.5	56	79	175.5	91.5	88	61.5	64.5	93	121	55.5	109.5	78	124	86	771.5	82.5	97	81.5	371	79	96.5	67	224	154	66.5	65.5	68.5	124.5	99	72	71.5	66	87.5	683	80	1791.5	458	84.5	64.5	108.5	131.5	89.5	247	110	379	138.5	49	356.5	168.5	174.5	438.5	474
1	9	69|70	TUBB1	Q9H4B7	JHU04411.B1C9R70	22.5	24	52	31	62.5	42.5	44.5	32	33.5	37.5	28.5	40	45	39	30	54.5	67	47.5	54	103	36	35.5	53.5	32	30.5	34.5	30.5	57.5	249.5	31.5	37	31	40.5	31.5	199	32	54	33.5	92.5	35.5	44	35	56	52.5	35.5	34	38	40	38.5	35	34	31.5	32	137	31	410	94	31.5	26.5	29.5	39	32	78	41.5	84.5	45	29	123	67	61.5	135.5	111
1	10	69|70	TBCA	O75347	JHU04596.B1C10R70	22	24	35.5	31	38.5	32.5	34	35	30	36	304.5	79	39	33.5	31.5	38	37.5	30	36.5	41	34.5	41	58.5	29	34.5	36	31	42.5	41.5	33	37	38.5	37	38	74.5	36.5	37.5	33.5	47.5	49.5	39	41	44.5	33.5	33	39	35.5	32	33	44	33.5	34.5	31.5	62.5	34.5	131.5	46.5	25	27	43.5	37.5	33.5	44	97.5	44	39.5	29	47	41	33.5	42.5	151
1	11	69|70	SULT1A4	P0DMN0	JHU04495.B1C11R70	22.5	25	137.5	301	63.5	151.5	63.5	100	82	98	34.5	84	116.5	173	54.5	124.5	240.5	44	155.5	301.5	47.5	113	167.5	93.5	112	64	70	78	94	47.5	92	55.5	109	39.5	1452.5	57	76	61.5	404.5	69.5	73.5	53	275	104.5	56.5	89.5	59	83	110	73	54	44.5	57.5	723.5	73.5	2743	579	99.5	51	97	75.5	50.5	235.5	89	386.5	124.5	85.5	271	143	138.5	473.5	687.5
1	12	69|70	MARVELD2	Q8N4S9	JHU05049.B1C12R70	22.5	25	60	36.5	73.5	80	40.5	32.5	42	47	28.5	37	54	49	38	51.5	77	52	74	142.5	38.5	43.5	53.5	43	36.5	34	31.5	91	347	35.5	39.5	43.5	49	41	203.5	34.5	52	38.5	119.5	45	48.5	38.5	102.5	73.5	36	35	43	47	42.5	40	40.5	39.5	37.5	269	36.5	603	259.5	34.5	28	41	55	34	133	49	184.5	60	31.5	263.5	140.5	131	172	160
1	13	69|70	ZNF738	Q8NE65	JHU04607.B1C13R70	22	23.5	35.5	32	73	37	29.5	31	29.5	32.5	29	33.5	41.5	39	33.5	39	44.5	44.5	48.5	73.5	36.5	31.5	45.5	32	29.5	33	33	57.5	231.5	29	35	32	35.5	31.5	114.5	31.5	40	32	60	32.5	42	32.5	53	42	33.5	32	34	33	38.5	40	34	30.5	31	102.5	33	231	59.5	26.5	27	28	37	31	51	36	59	29	27	58	48	42	62	59
1	14	69|70	PLTP	P55058-2	JHU04376.B1C14R70	22	23.5	50	36.5	38	46.5	33	28	34	33	29	40	53	32	34.5	58.5	49	35.5	58.5	87	35	32.5	48	52	36.5	32	29.5	52	97	31.5	41.5	34	38.5	31	238	30	31.5	32.5	94	34.5	37.5	31.5	57	50	33	32	31.5	40	43.5	36	33	31	33	151	34.5	374	111.5	24.5	28.5	32.5	44.5	32	61	38	89.5	39	26.5	118	77.5	53.5	140	128
1	15	69|70	PER3	Q8TAR6	JHU04287.B1C15R70	22.5	23.5	28	28.5	30.5	29	29	27.5	29.5	28	28	29.5	30	30	28	28.5	30	29	30	29.5	30.5	30	28	31.5	29.5	31.5	29	31.5	30.5	33	30.5	30.5	29	30.5	32	29.5	30	31	31.5	30	36.5	29.5	32.5	30.5	29.5	30.5	33	29.5	31	30.5	30.5	30.5	30	34	29.5	27	26	24	25.5	28.5	33	30	32	31.5	28	27.5	25.5	25.5	25.5	26	26	28
1	16	69|70	SLC25A18	Q9H1K4	JHU04488.B1C16R70	23	25	37	36	44.5	34	31.5	28.5	31.5	31.5	29	29.5	40	34.5	28.5	46.5	52.5	35.5	37.5	64	30.5	37.5	39.5	31	33.5	29.5	30	47	89	30	35.5	31	36.5	31.5	114.5	31	55	34.5	67.5	32	37	31	42.5	40.5	30.5	30	33	33.5	32	34.5	32	30.5	30.5	113.5	31.5	247	61.5	27	25	26.5	37	31	52.5	39	66	34.5	29	62.5	49.5	40	75	47.5
1	17	69|70	KRT15	P19012	JHU04360.B1C17R70	22.5	24.5	33	35.5	35	41	34	34.5	30	33.5	30	46	39	38.5	39	35	1913.5	30	54.5	49.5	31	62.5	52.5	31.5	37	41.5	32	45	44	38.5	50.5	39	34.5	41.5	78	32	38	34.5	44.5	34.5	55.5	47	38	40	33	31.5	44.5	37	32	35.5	42.5	32.5	31	80.5	33.5	139	50.5	30	25.5	34	37	35	41.5	42	46	43	31	49	47.5	42.5	53.5	41
1	18	69|70	IFI27	P40305-1	JHU04554.B1C18R70	22	24	27.5	28	30	28	28.5	27	27.5	27	27.5	29	32	29	29.5	28	28.5	28.5	30.5	29.5	28	29.5	28	28	29	31.5	29	30	31	30	41.5	31.5	29	32	36.5	30	30	31	31	30.5	35	28.5	31.5	29.5	28	31	30	30.5	30.5	30.5	30.5	30.5	30	35	29	29.5	30.5	24	24.5	26.5	30.5	29	34.5	31	28.5	26.5	24.5	26	27	27	26.5	28.5
1	19	69|70	TMEM205	Q6UW68	JHU04506.B1C19R70	22.5	25	36	29.5	33.5	32.5	30.5	28	31	32.5	30	29.5	34	30	31.5	35.5	38.5	28.5	35.5	40.5	29.5	30.5	32.5	29.5	31	30	29.5	37	34	29	34.5	32.5	29	30.5	92	30.5	30	32.5	48	30.5	41.5	30	42	36	30	30.5	31	32	32.5	30.5	31	30	29.5	89.5	31	168.5	51	24	24.5	31.5	35.5	31	44	33	45.5	33	26	49	37	33.5	43.5	41
1	20	69|70	MTG2	Q9H4K7	JHU04265.B1C20R70	22	25	72.5	37.5	45	81.5	39.5	41.5	42	51	32.5	37.5	52.5	39	39	95.5	87.5	34.5	67	135	39	41	53.5	38	41	37.5	34	64.5	73.5	32	45.5	38	46	32	398.5	34	41	42	137.5	40	52	34.5	100	77	40	43.5	40.5	45	51	35	36	38	37	349	42.5	720.5	184	29	28	40	51	36.5	139	50.5	178.5	58.5	33	216.5	133.5	134.5	197	182.5
1	21	69|70	CRISPLD2	Q9H0B8-5	JHU04538.B1C21R70	22	23.5	35	31	57.5	35	29.5	30	30.5	32	29	31	41.5	37.5	29	36	38	34.5	41	54.5	32.5	33	38.5	30.5	33.5	31.5	29.5	59.5	177	30	37	35.5	31	31.5	124	30	32	32	58	31.5	39	30.5	49.5	39	29.5	30	33	36	34.5	35.5	34	33	31.5	101	32	216.5	57	24.5	26.5	28	34.5	31	48.5	36	61	33	29.5	53	40.5	39.5	52	51.5
1	22	69|70	CIAO3	Q9H6Q4	JHU04366.B1C22R70	22	24	50	34.5	136	61.5	37.5	39.5	41	38.5	35	45.5	57.5	61	31.5	65	67.5	69.5	82.5	143	40.5	57.5	79.5	38	42	38	31.5	89.5	328	33.5	47	37	43.5	36	203	35	316.5	42	118.5	48	72	35	80	67	31.5	36.5	49	40	44.5	41.5	40	36	35	232	37	654.5	181.5	38.5	31	44	80	36	110	51.5	160	50.5	28.5	209.5	110.5	114	153	126.5
1	23	69|70	SPHK1	Q9NYA1-3	JHU04305.B1C23R70	22	24	60	34.5	82.5	58	36	31	38.5	42	32	39	57.5	45	35	61	78.5	49	69	129.5	38	39	55.5	41	38.5	35.5	32	76.5	295.5	34.5	42.5	39.5	40	33	296	30.5	78.5	38	152.5	41	46.5	38	73	61.5	37.5	36	37.5	40.5	42	40.5	39.5	33	41	263	31	636	183	36	26	37	48.5	32	109	44	125.5	45	28.5	186	83	70.5	153	142
1	24	69|70	HIKESHI	Q53FT3	JHU04427.B1C24R70	22	24	44.5	37.5	47.5	45.5	34	85	66	88	35	130.5	44.5	490	41	42	131	39	734.5	69	58.5	60	86	40	51	49.5	74	47.5	38	33	453.5	50	40	53.5	166	49	905	40	95	253	50.5	78	103	79.5	40	225	41.5	40.5	53	39.5	44.5	33	31.5	150.5	44.5	325	135.5	32	35	42.5	60.5	41.5	89	110.5	125	220.5	33.5	90.5	49.5	52.5	83	98
1	25	69|70	CATSPER2	Q96P56-4	JHU04429.B1C25R70	22	24.5	63	35.5	45	60.5	44.5	33.5	40.5	44.5	30.5	47	53	38	39.5	74.5	92	42.5	58.5	136	31.5	38.5	52.5	38	45	37	32	70.5	103.5	65.5	55	35	52.5	32.5	286	32.5	35.5	36	122.5	40	43	33	84.5	89	35	32	35	42	44	39.5	35	33.5	32.5	231	44.5	577	204	32	29	34	51.5	35	117	45.5	119	44.5	42	212	94	79	205	181
1	26	69|70	ZNF485	Q8NCK3	JHU04319.B1C26R70	22	24.5	27.5	31.5	29.5	28.5	29.5	27	27.5	28.5	28	30	31	29.5	27.5	29.5	33.5	28.5	30	30.5	31.5	29.5	30.5	27.5	28.5	30	29.5	31.5	30	28.5	32	30.5	29.5	30.5	35	28.5	29.5	30.5	30.5	30.5	35.5	30.5	33	29.5	29	29.5	30.5	30	31	31	30.5	30.5	31	33	31.5	29	27.5	23.5	24.5	25.5	30.5	30.5	35	32	27.5	28	25	25	25	26	26.5	27.5
1	28	69|70	PAIP2	Q9BPZ3	JHU04574.B1C28R70	22	25	44.5	871	358	54	31.5	36	39	47	29.5	47	63	293.5	53.5	106.5	194	43	57.5	62	63	50	75.5	98.5	45.5	96	34	56	96.5	30	2022	71.5	401.5	31	137	36	38	68	62	123	45	60	58	58	33	35.5	47.5	39.5	41.5	41	104.5	44	38	113	38	219	330	33	33	39.5	37.5	39.5	118.5	44.5	71	32	39	99	57.5	62	67.5	77.5
1	29	69|70	CYP20A1	Q6UW02	JHU04339.B1C29R70	22.5	24	57	29	39	50.5	29	31.5	30	33.5	29.5	46.5	61	32	33	56.5	48.5	30.5	46	72.5	34.5	31.5	37.5	32	35.5	34	29.5	48	48	29	47	30	36	33	204	30	31.5	36.5	91	37	40	33	52	47	38	30	38.5	35	42.5	33.5	31.5	31	31.5	83.5	32	295	80.5	27	30	34.5	47	31.5	49.5	44.5	56	33.5	26	140.5	115.5	75.5	188.5	167.5
1	30	69|70	CGA	Q96QJ4	JHU04537.B1C30R70	22.5	25	51	35	59.5	48.5	32	30	35.5	36.5	31.5	47.5	57.5	35.5	31	44.5	48	39	49.5	84.5	36	36	45.5	34	36	36	29	59	159.5	29.5	43.5	33	36	30	203	30.5	32	35	81.5	37.5	49	35	56	52	34.5	32.5	35.5	33.5	43.5	36.5	38	32.5	35	122.5	35	313.5	99.5	28	26.5	28	52	34	62.5	42.5	67	39	27	162	128	92.5	166.5	191
1	31	69|70	PHLDA3	Q9Y5J5	JHU04575.B1C31R70	22.5	24.5	165.5	38	44.5	209.5	107.5	48.5	115	139.5	34	39	113	40.5	81.5	154.5	311	37.5	218.5	408.5	45	72.5	162.5	71	125	43.5	78.5	83.5	104.5	41.5	152	48.5	136	32.5	1776.5	40.5	73.5	69	610	65	53.5	51.5	282	135	43.5	48	42.5	110.5	89.5	45.5	46	41	54	1187	56	4146	736.5	95.5	41	124.5	79.5	54	337	110.5	525.5	143.5	40.5	300	147	225.5	532	390
1	32	69|70	ST7	Q9NRC1-3	JHU04399.B1C32R70	22.5	24	27.5	29.5	31	28.5	27.5	27	27	28.5	28	29.5	31.5	30	27.5	28.5	29.5	29	31	32.5	28.5	30	28.5	28.5	30	29	29	31	29.5	29	30.5	31	30	30	35	29	30	31	34.5	30	41.5	30.5	32	33	29	30	30.5	30	32	31.5	30	30.5	29.5	37.5	30	38.5	28.5	24	27	25.5	30.5	30.5	33.5	31.5	29	29	26	27.5	26	27	27	30
1	1	71|72	ERCC8	Q13216-2	JHU04440.B1C1R72	23	24	38	34.5	46	50.5	32	35.5	33.5	32	31.5	34	41	38.5	32.5	40.5	53	44	51	71	31	46.5	58.5	34	34	32	31	50.5	187	31.5	43	34	37.5	33	163	35	231	35	72	33.5	55.5	35	60	51	32.5	31.5	42	34.5	37.5	36.5	35.5	35	30	112.5	35.5	287.5	110	30	29.5	30	41.5	32.5	77	38.5	89.5	49.5	31	108	68	51	93.5	91.5
1	2	71|72	ZNF485	Q8NCK3	JHU04319.B1C2R72	23	25	31.5	31.5	32	36	31.5	31.5	29.5	30.5	29.5	29.5	35.5	31	31.5	33.5	38.5	30	35.5	42	31	31	31	30.5	31	31.5	30.5	33.5	30.5	32	33	33	31	30.5	58	31	30.5	32.5	46	30	41	29	38	31.5	29.5	31.5	31.5	31.5	31.5	35	33	32	31.5	58	29.5	157	45.5	24.5	24.5	32.5	30.5	30.5	40.5	34	41	31	25.5	35	33.5	30	43	40.5
1	3	71|72	AUH	Q13825-2	JHU04234.B1C3R72	23	24.5	59	32	110	56.5	34	31.5	37.5	38.5	30	36	49	42.5	34.5	84	68.5	61	66.5	153.5	39	38	60.5	40.5	39	35.5	32.5	89.5	413.5	30.5	46.5	31	41	33	284	31	35	32	105.5	38.5	48	34.5	90	70.5	36.5	32	34	37	40.5	39	38.5	34	36	182	35	774.5	192	27.5	28	34.5	44	35.5	109.5	46	170.5	52	30	203.5	139	72	179.5	155.5
1	4	71|72	CHMP5	Q9NZZ3	JHU04436.B1C4R72	22.5	25.5	45	35.5	36.5	38.5	35.5	97	33.5	33.5	29.5	30.5	33.5	43	37.5	36	55.5	34	41	42.5	36.5	40.5	46.5	51.5	35.5	32.5	31.5	40.5	35.5	35	43	33	41	33	95.5	35.5	34	31	125.5	35.5	47	37	50	39.5	33	33.5	36.5	36.5	32	36	35	35	34.5	64	37.5	195.5	50	28	26.5	28	35.5	31.5	46.5	44.5	57.5	43	27	43	34	29	48.5	49.5
1	5	71|72	KRT20	P35900	JHU04268.B1C5R72	23	25.5	39.5	32.5	33.5	41.5	33.5	34	32	34	29.5	31.5	32.5	33.5	33.5	37.5	50.5	35	46	67	31.5	35	43.5	31	37.5	30	77	39.5	46	30.5	52.5	33	35	31.5	129	33.5	38.5	32.5	64.5	32.5	44	30	49	52.5	30.5	30.5	38	39.5	36	41.5	32.5	33.5	31	116	33.5	310	84.5	26	27	33.5	37	31.5	56.5	38	78.5	42.5	30.5	106.5	53.5	52.5	78.5	60
1	6	71|72	ATP6V0B	Q99437	JHU04423.B1C6R72	23	25.5	85.5	46	40	92.5	35.5	42.5	39.5	49	33	44.5	60	34	39	77.5	103.5	35.5	73.5	168.5	37.5	58	95	40.5	47	37.5	37	71	61.5	36	63	41.5	50	33.5	390.5	33	38	34	162	55	54.5	34.5	130.5	93.5	41.5	33.5	41	45	44	39.5	41	41	37	267.5	40	919	210	34.5	31.5	38	87	41.5	143.5	68	128.5	60.5	33	254	212.5	162.5	318	322.5
1	7	71|72	TMEM203	Q969S6	JHU04564.B1C7R72	23	25.5	51	34.5	36.5	46	31.5	31.5	39.5	39	31.5	36	43.5	34	31	51	59.5	34	47.5	86.5	34.5	40.5	55.5	34.5	36.5	34.5	31	43.5	40	32.5	43.5	36.5	39.5	31.5	226	29.5	35	33	97	34.5	50	30	64	51	32.5	30.5	32	38	35	37.5	39	33.5	32	174	32.5	468	142	28	28.5	36	38	39.5	94	42	104.5	51	28	116	79.5	71	131.5	109.5
1	8	71|72	RAD54B	E5RI14	JHU13859.B1C8R72	22.5	24	31	30.5	31	33.5	29	28	27.5	29.5	28.5	31.5	32	31	28	29	36	29.5	36	34	29	31	32	28	31	30.5	30.5	37	37	29	32	32	29	31.5	52	29	37	30.5	39	32	38.5	29.5	41	31.5	29	30.5	31.5	29.5	31.5	31.5	31.5	32	32	54	29.5	79	35	24.5	24	29	32	30	38.5	34.5	32.5	31.5	26.5	34	37.5	33	38	36.5
1	9	71|72	RSPO3	Q9BXY4	JHU04384.B1C9R72	23	24	39	32	48.5	37	34.5	40	33	34.5	28	35.5	38.5	40	36	36	43.5	41	40	51	35	34	39	32.5	36.5	34	33	51.5	153.5	33.5	35	37	34	31.5	104	34.5	37.5	33	52	31	42.5	33	52	37	31.5	32.5	33.5	35.5	36	33.5	38	34.5	31	61.5	35.5	144	53.5	25	28.5	32.5	37.5	32	49	41	52.5	32.5	27.5	42.5	42.5	39	50.5	52.5
1	10	71|72	H3-3A	P84243	JHU04548.B1C10R72	22.5	25	31	29.5	29.5	30	28.5	36.5	29.5	29	28	29	32	28.5	28.5	29.5	37.5	28.5	33	35	29	30.5	29.5	29	30	31	29.5	32.5	31.5	29.5	32.5	31.5	30	30.5	53	28.5	29	30.5	34	30.5	35	29.5	34.5	29	30	29.5	30	31	31	30.5	32.5	30	30.5	49.5	30.5	87	37	23.5	24	29	33.5	30.5	36	31.5	35	31	26	32	28	29	37	38
1	11	71|72	SNAP23	O00161	JHU04490.B1C11R72	22.5	26	40.5	29.5	32	55	33	45	36	43	34.5	30.5	39	34.5	34.5	38	52	36.5	41.5	65	32.5	42	59.5	37.5	45.5	38.5	38	39.5	39	31.5	47	36	37	34	140	33.5	39.5	32.5	72.5	34.5	45.5	35	64	43.5	34.5	34.5	41.5	38.5	35	37	44	32.5	33	159.5	37	366.5	92	31.5	28.5	33	42.5	34	73	43	83.5	61	31	58	54	50.5	86.5	83.5
1	12	71|72	ASTE1	Q2TB18	JHU04232.B1C12R72	22.5	25	38.5	36	50	41.5	37	30	30.5	34.5	29	30	42.5	35	32	43.5	49	38	47.5	60.5	34.5	33.5	45.5	30.5	34	33	29.5	59	168	31	34	34	31	33.5	108.5	28.5	39	31.5	68.5	36	41	34	45.5	44	30	34.5	34.5	36	35	35	36	31.5	35.5	112	31.5	224	63	24.5	26.5	31	40.5	32.5	58.5	36.5	70.5	32.5	27	70	45.5	43.5	64.5	56.5
1	13	71|72	MED21	Q13503	JHU04592.B1C13R72	22.5	26.5	49	40.5	46	44.5	36.5	57	40	39	89	36	39.5	45	43.5	44.5	50	39.5	55.5	52	38	72.5	86.5	55	44	37	36	53	45	32	102	61	59	34	82.5	41.5	45	35	56.5	50	61.5	38.5	53	46	37	38	49.5	42	39.5	46	46.5	38	40	76.5	47.5	158.5	65.5	36.5	32.5	46	62	45.5	74.5	47.5	62	64	36	96.5	49.5	53.5	56.5	65
1	14	71|72	BNIPL	Q7Z465-2	JHU04327.B1C14R72	23	25	68	47.5	48.5	84.5	37	35.5	36	45.5	32.5	41.5	56.5	45	46.5	122.5	75.5	41.5	87	165	39	108	85	62.5	48	40.5	30.5	68.5	128	31	50.5	41	57.5	34.5	287.5	31.5	36	40	113	55.5	55.5	36.5	76.5	69.5	41	40	38.5	40.5	168	39.5	40	35	36.5	204	42	613.5	163.5	50.5	31	46	69	38	143.5	55.5	120	60	35	249.5	142	111	201	219
1	15	71|72	PPIE	Q9UNP9	JHU04290.B1C15R72	22.5	24.5	28	30	31	30	29	26.5	28.5	28	28.5	28.5	30.5	30.5	29	30	31.5	29	30	29.5	29	28.5	28.5	30	29.5	31	30	33	29.5	30	31.5	32	31	31.5	31	29.5	31	30.5	31	29.5	36	31.5	30.5	27.5	29.5	31	33	29	30	31	30.5	29.5	31.5	32.5	30	26.5	29	25	24.5	29	32	36.5	33.5	32.5	28	26	27	25	26.5	26	26	27
1	16	71|72	POMZP3	Q6PJE2	JHU04466.B1C16R72	22.5	25.5	40	30	41.5	37	29.5	28.5	29	28	29.5	30	36.5	33.5	29	35	39	34	36.5	46.5	29	32.5	34.5	33.5	30.5	31	29.5	40	66	30	33	33.5	32	30.5	88.5	29.5	30	31	50	31.5	40.5	31	42	31	30.5	30.5	30.5	31	33	32.5	31	31	30	76.5	31	171.5	49	26	25.5	28.5	34.5	31	48	32	52	34.5	27.5	49.5	41.5	38	49	44.5
1	17	71|72	FHL1	Q13642-1	JHU04347.B1C17R72	22.5	26	37	32.5	41.5	41.5	30.5	31	30	30.5	29.5	30.5	40	36	42	36.5	37.5	36.5	37.5	59	30.5	38.5	45	33.5	33.5	32.5	30.5	42.5	66	30	36	37	31.5	37	113.5	30.5	32.5	32.5	49.5	34	42	33	44	36	32.5	32	33.5	35.5	40	35	37	32.5	33	66.5	34	184.5	61	27	26	35	40	32	47.5	38	55	42	26	51.5	40	43	59	54
1	18	71|72	CALM1	P0DP24	JHU04532.B1C18R72	23	25	28.5	28.5	30	35	31.5	40.5	33.5	31	29	29	34	35	34	37	35.5	34.5	37	38	30.5	44	66	31	32.5	30.5	31.5	34	30	30	33	32	34.5	31.5	68.5	29	34	31.5	49.5	32	39.5	33	42.5	31	30	29.5	38	31.5	32.5	32	30.5	31.5	31.5	54.5	36	110.5	48.5	26	25	27.5	37.5	33	48	45	63	30.5	27.5	37	34.5	34	39	43
1	19	71|72	VPS28	Q9UK41	JHU04508.B1C19R72	22.5	25	29.5	29.5	29	29.5	27.5	26.5	30	27.5	28	29	29	28	28.5	30.5	31	29	30	28	29	28.5	28.5	28.5	29	31	29.5	33.5	29	30	31.5	31	28	32.5	34	29	28.5	30.5	29.5	29.5	42.5	29	30	31	30.5	31	31.5	28.5	30.5	31.5	31	30	30	31.5	29.5	25	29	24	25.5	29	30.5	29.5	32.5	31	28.5	27	25.5	25	26.5	26	26.5	28.5
1	20	71|72	PLEKHB2	Q96CS7-2	JHU04289.B1C20R72	23	25	45	29	34.5	49	30.5	27.5	31	33.5	29.5	29.5	42	31.5	29.5	37.5	46.5	30.5	39	80	30.5	33.5	36	30	32.5	33	30	44.5	40.5	29.5	36.5	32	38.5	32	131	29	32	32	79	33	40	30	50.5	44	33	30	33	31.5	39.5	32.5	33.5	30	31	164	33	276.5	98.5	25.5	24.5	28.5	38.5	30.5	87	35.5	72	46	28	138.5	66.5	69.5	86	79.5
1	21	71|72	MRPL20	Q9BYC9	JHU04567.B1C21R72	22.5	24	33	34.5	32.5	35	29.5	29.5	31.5	34	30	30.5	36.5	31	31.5	32.5	38	34	37	43.5	29	33.5	35	29.5	33.5	32.5	30	41.5	40	29	34.5	32.5	30.5	31	90	30.5	31	30.5	39	33	39	40.5	40	33	32	29	33.5	33	31.5	35	33	30.5	30.5	71.5	36	137	46.5	25	24	27.5	33.5	30.5	44.5	33.5	49	27.5	26	41.5	39.5	38.5	45.5	50
1	22	71|72	TNNT2	P45379-11	JHU04408.B1C22R72	22	25.5	34	32	29.5	31	29	27	28.5	29.5	30	30	34	35	33	34	37	31.5	35	41.5	30.5	34.5	30	29.5	32	30	30	36	31	30	35.5	30.5	30	30.5	59.5	29.5	31	31	48	31.5	40.5	31.5	41.5	33	29.5	32	33	30	33.5	32.5	32	30.5	31	59	30.5	110	46	26	26	26.5	29.5	30.5	40.5	32.5	37.5	31	27	39.5	33.5	33	39.5	38
1	23	71|72	RFC2	P35250-2	JHU04297.B1C23R72	23	24.5	40	31.5	40.5	34	33	27	32.5	31.5	30	32.5	43	30.5	39	41	54	35.5	43	55	32.5	31	45.5	29.5	31.5	32	30.5	46	74.5	30.5	31.5	34	33	31.5	127	30	31.5	32	69	35.5	42.5	33	46	39	36	32.5	38.5	33	36.5	32.5	35	32.5	31	112.5	32	302	87.5	25	24.5	32.5	39	31	48.5	37.5	61.5	38	30	56.5	44	43	63.5	54
1	24	71|72	RBCK1	Q9BYM8-4	JHU04474.B1C24R72	22.5	25	72.5	36.5	56	71	35.5	36	37	46.5	31	35.5	52	37.5	38	71	99	41.5	91	161.5	39.5	62	97.5	41	44	34	35	57.5	153	35	50	39	50	40	269.5	35	52.5	37.5	167	51	42	40	112	82.5	38	35.5	40.5	46	44.5	40.5	37.5	36	51	303	36.5	883.5	246	31.5	37	36	54	35.5	124.5	48	178.5	56	31	200	139.5	104	188.5	188.5
1	25	71|72	THTPA	Q9BU02	JHU04496.B1C25R72	23	25.5	34.5	38.5	39	39	39	46.5	32	32.5	33.5	47.5	36	31.5	33	46.5	47	30	36	45	29.5	49.5	106.5	91.5	35	37	34	35.5	39	37.5	35.5	35.5	39	46.5	98	29.5	36.5	33.5	47.5	41.5	41	33.5	47	38.5	221	36	56.5	35	31	35	40	33.5	32	77	34.5	196.5	68	25.5	30	39	43	37.5	50.5	66.5	49.5	40	33.5	57.5	38.5	35.5	48	44.5
1	26	71|72	AK096729.1	NA	JHU04224.B1C26R72	22.5	25	30	27.5	32.5	35	32.5	29	28.5	32	28.5	30	32	31.5	31.5	34	38.5	31.5	32.5	38	30.5	29	31	29.5	31	31	29.5	36	35.5	29	34	35	30.5	30	69	29	30	31	41	30.5	37.5	32	35.5	32	30	31.5	31.5	29.5	31	31.5	31	30	30	59.5	30	131	45.5	24.5	25	27.5	30.5	32	42	35	43.5	29	27	36.5	30	29.5	39.5	41
1	27	71|72	TSNAX	Q99598	JHU04409.B1C27R72	22.5	24.5	34.5	32.5	34	34.5	31	28.5	32.5	33.5	29	31	41.5	33.5	29	37	36.5	32	34	53.5	33	31.5	37.5	32.5	33.5	32.5	32	42	41	33.5	33.5	36.5	32	31.5	72	30.5	31.5	33	46.5	32	35	32	43.5	36.5	31	30	35.5	36	31.5	37.5	33.5	32.5	31	86	34	173.5	48	26	28	31.5	39	32.5	53	35.5	44.5	34.5	27	49.5	41	37.5	64	40
1	28	71|72	KIAA1143	Q96AT1	JHU04559.B1C28R72	22.5	25	31	31	32.5	49.5	31.5	35	28	49	29.5	31	41	37	33	35.5	66.5	30	35.5	40.5	34	30.5	53	31	39.5	34	30.5	43	32	31	45	33.5	35	32	85	40	29.5	46	43.5	35.5	39	31	41	42.5	33	35	41	44	35	33	31	33.5	32	64.5	53.5	128.5	49.5	35	29	39	37	32.5	44.5	37	51.5	30	31	55.5	42.5	35	45.5	50
1	29	71|72	TMEM45B	Q96B21	JHU04406.B1C29R72	22.5	25	28	28	30	29	28.5	26.5	27.5	28	29	29	32	29.5	28.5	30.5	28.5	30.5	30	29.5	30	29.5	29.5	30	29.5	29.5	29.5	31.5	29	29	31.5	31.5	29.5	31	32.5	29.5	30	31.5	29.5	29	36	30	32.5	29.5	28.5	31	30.5	30	30	31.5	31.5	29.5	30.5	37	30	30.5	27	24	26	29	31	30	32	32	28.5	27	25	25	26	26	27	27.5
1	30	71|72	TSC22D1	Q15714-2	JHU04602.B1C30R72	23	27	64	48.5	65	78.5	47	60	39.5	156	38	43.5	67	49.5	43.5	92.5	80	83.5	59.5	163.5	49	58	97	42.5	62	44	45	90.5	132	37	51.5	52.5	57.5	36.5	341.5	49	44	51	117.5	54.5	56.5	212	93.5	76.5	79.5	47.5	45.5	73	59	121.5	54.5	50.5	41	274.5	66	932.5	223	41	38.5	63	86	51.5	161.5	68.5	376.5	77.5	41.5	218.5	158	130.5	180	190
1	31	71|72	FAM162A	Q96A26	JHU04528.B1C31R72	23	24	37.5	28.5	38	45.5	32.5	30	30	36	29	32	43.5	32	30.5	43	44.5	31	40	59.5	30	34.5	36	35	36.5	32.5	31	53	50	31	34.5	32.5	38.5	31.5	132.5	29.5	32	32.5	67	30	39	31	46.5	42	30	32	33	36	31	34.5	35.5	31	33.5	147	33	286	95.5	28	27.5	28	36	30.5	67	35	53	34.5	28.5	146.5	138	56	94.5	82
1	32	71|72	USP45	Q70EL2-2	JHU05275.B1C32R72	22.5	25.5	28	32.5	30.5	29.5	30	27	27	28.5	29.5	30.5	30	30.5	29.5	29	33.5	28.5	30.5	28.5	29.5	29.5	30.5	29	29	32	29.5	35	30	30.5	34	31	29.5	31	43.5	28.5	30	30.5	31	30	38	29	33.5	31.5	30.5	31.5	33	29	30.5	31.5	30.5	29.5	30	37	30	37.5	32	24.5	26.5	29.5	30.5	29.5	34	33	31	27.5	26.5	26.5	26	27	26.5	30
1	1	73|74	DDX1	Q92499	JHU04822.B1C1R74	22.5	25	32	31	31	32	27.5	28	86	64.5	28.5	32.5	36.5	30.5	31	34	35.5	32.5	32.5	43	29.5	30.5	31	30	30.5	29.5	29.5	33.5	43	30	33.5	30	33	30.5	84	29	32.5	31.5	48	31	44.5	30	37	35	30.5	30.5	32	31.5	31.5	31.5	34	30.5	30.5	64.5	30.5	117	44.5	26	24.5	25.5	35	31.5	46.5	36.5	38	35.5	27	40.5	30.5	29	43.5	37.5
1	2	73|74	RARRES2	Q99969	JHU04676.B1C2R74	22.5	24.5	31.5	31.5	36.5	31.5	29	29	27.5	27.5	29	30	33.5	33.5	27.5	31	38	34	36.5	37	30	34	35	31	29.5	28.5	29	35.5	61	30.5	32	29.5	30.5	30.5	57.5	30	32	31.5	39	29.5	39.5	30	34.5	31	31	32	31.5	29	31	31	31	31.5	29.5	50	31	89	41	26	24.5	25	34.5	30.5	39	32.5	39	31.5	26.5	35	30.5	32	40	37
1	3	73|74	SMAD1	Q15797	JHU04684.B1C3R74	22	24	38.5	32.5	56	46.5	31.5	31	32.5	34	31	32	39	35.5	32.5	64	50	48.5	45	61.5	42.5	34.5	48.5	34.5	36	34.5	33.5	54.5	169.5	32.5	41	32	38.5	34.5	182.5	31	33	33.5	101	34	44.5	35.5	60.5	42.5	33	33.5	40.5	37.5	39.5	35	48.5	33.5	30	138	33.5	315.5	84.5	25.5	25.5	28.5	39.5	34.5	53	38.5	77.5	39	34.5	84.5	48.5	55.5	79.5	70.5
1	4	73|74	APOC1	P02654	JHU04802.B1C4R74	22.5	25	28.5	31.5	28.5	28.5	28	26.5	28	28.5	28.5	29.5	30	29.5	27	28.5	32.5	30	31	29	29.5	30	32	30	30	30.5	29.5	31.5	29.5	29.5	32	30	29	38	36.5	29	31.5	31.5	27.5	30.5	40.5	30.5	32.5	29	31.5	31.5	31	28.5	29.5	31.5	32	30.5	31	31	30.5	27	25.5	24.5	24.5	24.5	32.5	30.5	32.5	32.5	29.5	29	27	27	25	27.5	26.5	27
1	5	73|74	APTX	Q7Z2E3-2	JHU04614.B1C5R74	22	24	30	31	37.5	32	29	29	30	31	29	29.5	33	30.5	28.5	33.5	36	33	36.5	42.5	30	30.5	35	32.5	33	32	31	40	48.5	30	32	32	31	31	74	30.5	32	31.5	43.5	30.5	39	30.5	35.5	32.5	31	30.5	33	29	30.5	32	29.5	32	30	60.5	30.5	114	42	25	26	25	32	33.5	41	32.5	41	29.5	27	35.5	31	32	36	39.5
1	6	73|74	MARK3	P27448-3	JHU04846.B1C6R74	22	23.5	30	31	39.5	31.5	28.5	27	30	36.5	28.5	29.5	36.5	32.5	29.5	38	37.5	35.5	43	45.5	33.5	34	36	30.5	29.5	32	31.5	37	74	30.5	35.5	31	32.5	32	73.5	30.5	32	31.5	44.5	31.5	44	31.5	38	35.5	31	32	34	30.5	31.5	33	31.5	31.5	31	65.5	33	140.5	47	24.5	24.5	30	34	30	40.5	37.5	46	32	26	45.5	36.5	34.5	56	49
1	7	73|74	EPCAM	P16422	JHU04979.B1C7R74	22.5	24.5	28.5	35.5	31.5	31.5	42	26.5	33.5	40	29.5	40	45	32.5	30.5	33.5	36	29	38	32	42.5	30	29.5	30.5	29.5	31.5	31.5	37	29	30.5	33	35.5	33	31.5	35.5	29.5	30	33.5	32.5	29	37.5	31	46	38	30.5	36.5	32	37	30	32	38.5	30	30.5	39.5	30.5	37	38	25	29	29.5	30.5	33.5	31	40.5	31.5	29.5	26	28.5	25.5	27.5	26.5	31.5
1	8	73|74	EWSR1	Q01844-4	JHU04728.B1C8R74	22.5	32.5	42.5	68	72	63	41.5	80.5	50.5	42	40.5	49.5	52.5	172.5	72.5	62.5	75.5	63.5	246	87	46	72	120.5	50.5	347.5	46	47	56.5	123.5	38.5	58.5	93	51	68	91	42.5	50	53	57.5	44.5	56	45	81.5	65.5	46.5	46.5	44	61.5	55.5	77	55	47	65	83	71.5	202	90	36	35.5	55	78	49	106	65.5	84.5	70	40.5	77	73.5	49.5	79	77
1	9	73|74	GNAT2	P19087	JHU04738.B1C9R74	22	24	46	40.5	76	44	32.5	34	32.5	34	37.5	32.5	46.5	37	30	58	62	63.5	53.5	99.5	37.5	33.5	57	37.5	36.5	31.5	30.5	65	248.5	31.5	35	33	41.5	32.5	176	32	32.5	34	77	31.5	48	30.5	58.5	45	34	33	34	38.5	38	41	32.5	33.5	34.5	146.5	33.5	300	84	27	26	31.5	41	31.5	82	40	93.5	36	27.5	92.5	54.5	52	104	79
1	12	73|74	COPZ1	P61923	JHU04628.B1C12R74	22.5	24.5	31.5	33	40.5	37	35.5	32.5	35.5	35.5	29.5	33	36.5	33	28.5	36.5	49.5	29.5	37	53	35	38	56	32	31	33	31.5	38.5	43	30.5	35	40	36.5	33.5	87.5	32.5	31.5	32	54.5	30.5	39.5	35.5	42.5	35	32.5	35.5	36	32.5	37	34.5	33	34.5	34.5	64	33	154	48	25.5	25.5	36	37	32.5	51.5	34.5	54	40	26	48	36.5	35	46	39
1	16	73|74	ODF2L	Q96GC1	JHU04852.B1C16R74	22.5	23.5	33.5	30.5	31.5	29	29	27.5	28	28.5	29	29	33	30	31	32	37	31	33	40	29	30.5	33.5	29	30	32	30	31.5	34	29.5	34.5	31	30.5	31.5	72	31.5	31	33	48	31	36	31	36	31.5	31.5	31	30.5	31	30.5	31.5	31	31	29.5	56.5	29	99	40.5	25.5	26	25.5	31.5	30.5	40	32	38.5	31	26.5	36.5	30.5	31	36.5	37
1	17	73|74	FGD6	Q6ZV73-2	JHU04732.B1C17R74	22.5	24.5	83.5	37	41.5	75.5	39.5	34.5	47	48.5	30	36	63	35	42.5	60	108	36.5	89.5	134.5	34.5	52.5	69.5	38	44	33	38.5	54.5	67	33	59.5	37	49	31.5	356	41	43.5	39.5	175	39	47	33	99	61.5	40.5	33	35	46	43.5	36	39	33.5	33	284.5	35.5	1093	221.5	39	29.5	36.5	40.5	38.5	137.5	45.5	192	71	32	133	95	95	192	219
1	18	73|74	MLST8	A0A0A0MR05	JHU04929.B1C18R74	23	24.5	60	39.5	65.5	56.5	34	37	35.5	30.5	35.5	48	48.5	51.5	35.5	40.5	66	54.5	48	84	33.5	59.5	64	37	34.5	41.5	32.5	60	241	32.5	46.5	33	38	34	140	40.5	382	44	81.5	46	51.5	33	56.5	52.5	32.5	32.5	61	42	34	37	38.5	33.5	29.5	111.5	31	279	90.5	39.5	29.5	30.5	44	35.5	78.5	41.5	69.5	37.5	29	93.5	66.5	56.5	71	61
1	19	73|74	ENTPD3	O75355-2	JHU04342.B1C19R74	23	26	32	28.5	31	33	28	26.5	29.5	29	28.5	28.5	31	29	30	29.5	40.5	30	32	36.5	29.5	31	30	29.5	30.5	30.5	30	35	32	30	34	30	32	31	67.5	29	30.5	31	42.5	30	34	29.5	34	32	31	30	30.5	30	31.5	30.5	31.5	32.5	29.5	50.5	31	91	43.5	24	23.5	24	34.5	31.5	36.5	36	34.5	28	27.5	36.5	32	25.5	39	37.5
1	20	73|74	FUCA1	P04066	JHU04637.B1C20R74	22	23.5	41.5	38	106	44	34	31.5	35	36	29	32.5	47	38	33.5	44.5	56	58	46.5	94	34.5	37.5	51	33.5	37	31.5	31.5	69	259	29.5	39.5	32	39	32	155	29.5	45.5	36	84	38	47	32	53.5	46.5	34.5	30.5	34.5	34	38.5	40.5	32.5	33.5	31.5	129	31.5	235	84.5	26.5	26	29.5	38	34.5	81.5	40	77	41	27.5	81	62.5	56	86	75.5
1	21	73|74	ZFYVE19	Q96K21-3	JHU04990.B1C21R74	23	58	94	66.5	71.5	107.5	88.5	66	85	92.5	64.5	83	85	211	83.5	67.5	154.5	72	153.5	148.5	73.5	138	107	74	82.5	57	82	86.5	85	55.5	129	96	93.5	55	348	83.5	193	89.5	207.5	82.5	75.5	97	190	108.5	62.5	63.5	117	116.5	115.5	111.5	71	73	74.5	286.5	84.5	821.5	205	103.5	60.5	119	155.5	91	199.5	120.5	244.5	116.5	87.5	150	74.5	116.5	283.5	250
1	22	73|74	RNF133	Q8WVZ7	JHU04767.B1C22R74	22.5	24	40.5	33	59.5	36.5	31	26	32	29	31.5	31.5	41.5	34	31	42	36.5	49.5	38	63	31	34	39	31	33	35	33	47	214.5	30.5	35	30.5	33	32	128.5	31	30.5	31.5	57.5	30	38	35.5	43	37	32	33	31	32	33	33.5	32	33	30	91	29.5	177.5	61.5	24.5	25.5	29.5	35.5	33	57.5	33	50	30	25.5	54	43	37.5	58	59.5
1	23	73|74	DNAJA3	Q96EY1	JHU04631.B1C23R74	22	26	44	37.5	49.5	44	34	35.5	35.5	31.5	31.5	49	51.5	39	38	44	53	35	46	71	36.5	36	42.5	43.5	33	32.5	31.5	57.5	121.5	32.5	37.5	40.5	37	32.5	140	31.5	33	35.5	76	32.5	47.5	32.5	56.5	39.5	35	35	35	37.5	33.5	35.5	40.5	32.5	35	110.5	36	258.5	69	26	25.5	32.5	47.5	42	53.5	39	58	38	26.5	89	44	55.5	88.5	66.5
1	24	73|74	ZNF493	Q6ZR52-3	JHU04892.B1C24R74	23	24	30.5	28	28.5	28.5	28	26.5	30.5	26.5	28.5	29	31	30.5	28	29	32	30	32.5	35	29	31	33.5	29	30.5	29.5	30	32.5	30.5	29	35	30.5	32.5	32	61	29	30.5	31	42.5	30.5	37.5	30.5	37	31.5	31	30.5	30.5	29	31	30.5	32	31	29.5	48.5	31	79	36	24	24.5	25.5	33.5	30.5	39.5	32	36.5	28.5	25	33	30.5	28.5	37.5	36
1	26	73|74	METAP2	P50579	JHU04652.B1C26R74	23	25.5	37	31	43.5	39.5	31.5	31	29.5	34	29	31	40	33.5	29.5	35.5	43.5	36	43.5	46.5	31	34.5	36.5	31	34.5	30	31	41.5	54.5	31	38	32	34.5	31	117.5	28.5	36	35	72.5	30.5	40.5	30	41.5	34.5	31	32.5	31	35.5	32.5	34	32.5	31.5	31.5	75	34	197.5	52.5	27	25	30	37.5	33.5	49	35.5	47.5	35	25.5	45.5	40.5	37.5	52.5	54
1	27	73|74	TSG101	Q99816	JHU04791.B1C27R74	22	25	32	31	33.5	31.5	31.5	32	32.5	30.5	28.5	29.5	36	30.5	30	33	35.5	29.5	34.5	37	28.5	30.5	36.5	32	31.5	30.5	29.5	33	35	30.5	32	32.5	29.5	31.5	57	30	32	31	39.5	30	38.5	30.5	35.5	32	31	30.5	31	30	32	31.5	34.5	30.5	30.5	53.5	33	101	41	25.5	25.5	25	32	31.5	41	33	36.5	31	26	32.5	29.5	32.5	36	38.5
1	28	73|74	RABGGTB	P53611	JHU04966.B1C28R74	22.5	24	34.5	40.5	51.5	42.5	33	56.5	36	47.5	29	38.5	62.5	76.5	40	48.5	55.5	37.5	199	69	39.5	42	93.5	32	42	36	40.5	47	100.5	32.5	48.5	37.5	43	34	100.5	36.5	35.5	150	60	44.5	50	85	61.5	51.5	35.5	65	44.5	35	39.5	36	38	35.5	31	88.5	40	161.5	70	35	26	39	45.5	49.5	55	51	74.5	249	37	99.5	41.5	90	66	64
1	29	73|74	ZNF707	Q96C28	JHU04798.B1C29R74	22	25	28	31	31	36.5	29	32.5	28	28.5	30.5	32	35.5	30.5	29	30	40	28.5	34.5	29	31	29.5	34.5	29.5	30.5	30.5	30	30	31	30.5	33	31	30.5	30	75	30.5	30	31.5	28.5	30.5	28.5	31.5	31	32	30	30.5	33	32.5	32.5	31.5	31.5	30.5	30	36	33	29	42	26	26.5	25	31	33	31.5	35	36.5	27.5	27.5	32	25.5	28.5	26.5	37.5
1	30	73|74	AKR1C4	P17516	JHU04898.B1C30R74	23	25.5	48.5	48	209	53.5	50	70	38.5	116.5	43	124.5	55	58	50.5	50	78.5	77.5	54	78	50	92.5	110.5	49.5	84	58.5	52.5	130.5	171.5	56.5	52.5	62.5	80.5	40	137	60	184	1397.5	75.5	58	63	54	104	123	48.5	57.5	70	57.5	41	112.5	55.5	45	45	485.5	56.5	210	82.5	59.5	43.5	53.5	72	62.5	136.5	70.5	105	70	49.5	118	69	72	99.5	74.5
1	32	73|74	DNAJB5	O75953-4	JHU04722.B1C32R74	22.5	26.5	50.5	32.5	66	48	34	31	35.5	36.5	29.5	34.5	55.5	35.5	32	46	54	44	66	96.5	35	40	48.5	33.5	38	33	32.5	59	208.5	30	44.5	32	39	37	147	45	33	33.5	100.5	35	48	32.5	68.5	48.5	33.5	34.5	36	45	35.5	36	39.5	32	34.5	156	32	319.5	102.5	29	28.5	31.5	58	34.5	86.5	45	109	44	27	120	66	59	86.5	89
1	2	75|76	PRCC	Q96FT4	JHU04672.B1C2R76	22.5	25	35	29.5	80	37.5	29.5	34	32	32.5	29.5	34	33.5	39	31	40.5	43.5	35.5	44	48.5	35.5	33.5	37.5	38.5	42.5	31	33.5	33	41	30.5	34.5	33	33.5	32.5	108	39	34	32	86	45.5	47	30	51.5	36.5	37.5	31	58.5	37.5	32	39	36	38.5	33	93.5	30	240	50.5	25	27	26	37.5	30.5	53.5	36	45	40.5	138.5	54	38	39	147	47
1	3	75|76	POLR3C	Q9BUI4	JHU04670.B1C3R76	22	25.5	41	46	38.5	51.5	576	58	34	37.5	41	38	35	1388.5	36	70.5	69	34.5	47.5	57.5	49	200.5	104	49.5	46.5	58.5	52	45.5	43.5	36	44	43	38	36.5	109.5	41	47.5	40.5	71.5	51.5	72.5	44	48.5	44.5	35	46.5	76.5	49	43.5	42.5	54	44	34	103	48	201	122	33	29	40.5	52.5	36	61	47.5	69.5	108.5	34	60.5	54	52	66.5	82
1	5	75|76	PIGV	Q9NUD9	JHU04667.B1C5R76	22.5	24	33	31.5	47	33.5	28.5	31	31	31	30	33	32.5	37	30.5	40.5	41.5	37	39.5	47	34.5	31	37.5	30.5	37	30	31	38.5	48.5	30.5	38	32.5	33	32.5	125	31	30	34	60.5	34	37	31.5	40.5	38.5	33.5	31	41	37	31.5	31.5	31	33.5	31	82	29.5	178.5	50	25.5	25	27.5	41.5	30.5	42	33.5	44.5	34	55	55	45	38	86	46
1	7	75|76	OSMR	Q99650-2	JHU04960.B1C7R76	22.5	24	29.5	31	29	33	39	27.5	31.5	38	28	38.5	40	36.5	30.5	29	36	29	33.5	32.5	38.5	30.5	29.5	29.5	29	30.5	30.5	32	30.5	29.5	31.5	33	31.5	33	36	31	30	33	31.5	30.5	44	30	38.5	30	33	31.5	30.5	31	29.5	30.5	33	32.5	30.5	36	30.5	32.5	33	24.5	27.5	32	31	32.5	32.5	34.5	32.5	33	28	29.5	24.5	27.5	27	29
1	8	75|76	ZFYVE19	H3BRF9	JHU04797.B1C8R76	22	27	37	32.5	36.5	36	38	32.5	40	39.5	31.5	30	37	32.5	64	37	60.5	32	42.5	50.5	49.5	41.5	43.5	36.5	48	34.5	31.5	48.5	95	33	37.5	39	38.5	31.5	106.5	34.5	34	35	52	382	44.5	35.5	52	39.5	33.5	34	39	40	34	35	39	36.5	34.5	92.5	40	221.5	80	30	32	37.5	37	66	66	38.5	49	53	28.5	49	46	41	64.5	51.5
1	9	75|76	PCID2	Q5JVF3	JHU04758.B1C9R76	22	25	31.5	34	35	31.5	29	28	28	27.5	28.5	30.5	32.5	32	32.5	31	34.5	40	34.5	39.5	29	31.5	31	29.5	29.5	31.5	31.5	37.5	62.5	29.5	31	30.5	33.5	31.5	79	30	31.5	31.5	40.5	31.5	37.5	30.5	34	30	30.5	32	31	29.5	30	33	30.5	30	30.5	54	29	112	47.5	26	23.5	25	30	31	40	32	42.5	29.5	26.5	33	34.5	31.5	39.5	37
1	11	75|76	FAM136A	Q96C01	JHU04834.B1C11R76	22	24.5	28	30	29	31.5	29	27.5	27	30	28	29	29.5	28	29.5	29.5	30.5	29	30	29	28.5	30	28.5	30	29.5	31	29.5	31	30.5	30	30.5	30.5	30	31.5	34	31	29	31	29	29	39	30	31	28.5	30.5	30	31.5	31	30	31	30.5	32.5	30	40	30.5	28.5	28.5	24.5	24.5	29	32.5	33	32	31	28.5	25.5	26.5	24	23.5	28.5	27	27.5
1	12	75|76	ANXA11	P50995	JHU04613.B1C12R76	22	26.5	41	42	46.5	73	51.5	68	46	63.5	39	142.5	44	247	90.5	59	832.5	38	65	69	43.5	67.5	125	44.5	452	57	50	229.5	55	37	65.5	71	63.5	44	117.5	37	60	40	71	66.5	186	41.5	63	54.5	44	46	53.5	38.5	46.5	43.5	61.5	52.5	115.5	102	43.5	371.5	135	34.5	29.5	67	117	78.5	67.5	53	102.5	86	1803	92.5	63	62	101	1873
1	13	75|76	NDUFB11	Q9NX14	JHU04955.B1C13R76	22	24.5	29.5	30	28.5	28	30.5	27.5	28	34	28.5	33	34.5	31.5	32	30	31.5	28.5	29.5	31	31	30	29	29.5	29.5	29.5	30	33	30	30	29.5	31.5	30	33	34	28.5	28	31	28.5	29.5	36	30.5	35.5	30	30	32	31	30	30.5	31	31.5	31.5	30.5	33	30	28.5	31	26.5	24.5	28	31	30.5	35	38.5	28.5	26.5	25.5	25	24.5	27.5	26	29.5
1	14	75|76	ACY1	Q03154	JHU04708.B1C14R76	22.5	25.5	90.5	42	54	151.5	72.5	116	91	102	43	74.5	92	64	69	103	154.5	48.5	132.5	263.5	48.5	100.5	146.5	89.5	116.5	49	115	97.5	125	42	89	70	140	50.5	877	56	61.5	70	222.5	61	61.5	63	241.5	87	63.5	102	52.5	66.5	86	59	49.5	44	64.5	613	87	1563	366	75	46	74	80	63	168	158	314.5	100	44.5	193	142.5	145	383	590
1	15	75|76	PLRG1	O43660-2	JHU04669.B1C15R76	23	26	39	37.5	45.5	43	36	42	38.5	44	31	47	38.5	151.5	57.5	47	369	38	44.5	63	32	50	70.5	40.5	85.5	39.5	32	176.5	91.5	31	46	43	43	32.5	110	34.5	48	32	67	44	82.5	34.5	51	43.5	38	33	38	37	34.5	34.5	42	37.5	45	93.5	37.5	219.5	65.5	27	27.5	36.5	57	38.5	52	39	61	42	306.5	58.5	50.5	39.5	70	782
1	16	75|76	CARHSP1	Q9Y2V2	JHU04533.B1C16R76	22.5	25	29	31	27.5	30.5	28.5	27.5	28	30	29	30	30	29	29.5	30	30	29	30.5	32	33	30.5	30	29.5	29	30	29.5	30.5	30	29.5	30	30	30.5	31	38	30.5	30	32	29	29.5	34.5	28.5	29.5	29	30	30.5	32.5	30	30	30.5	31	29.5	30	32.5	29	27.5	26	24	24.5	25.5	30	29.5	33.5	30.5	28.5	27.5	26	25	26	28	27	27
1	17	75|76	SERPINB2	P05120	JHU04773.B1C17R76	22.5	28	69	51	48	124	43.5	88.5	47.5	41.5	33	44	52	42	46	116	82.5	40	75	147.5	173.5	185	110.5	50.5	44	43	34.5	60	73.5	35.5	53	48.5	64	34.5	310	42.5	43	48	150.5	51.5	61.5	47	80.5	74	43	40.5	55.5	60.5	51	55	47	37.5	47.5	206	41.5	771	161	58	30.5	47.5	81.5	45.5	116	48	130.5	85	52	191.5	135	99.5	169.5	158.5
1	18	75|76	ALG13	Q9NP73-2	JHU04899.B1C18R76	23	25	35.5	29.5	32	37	30.5	31	31	28.5	30	33	36.5	31.5	28.5	37.5	42	31	38	50.5	33	30.5	35.5	35.5	28.5	31.5	31	42.5	57	30.5	33	30	32.5	31	103	32	29.5	33	70.5	31.5	35	30	45	34.5	30.5	131	33.5	36.5	30.5	35	30.5	31.5	31	78	32	186	56.5	28	25.5	24.5	34	31	43	36.5	54	60.5	25.5	46.5	38	38.5	51.5	50
1	19	75|76	FAM136A	Q96C01	JHU04834.B1C19R76	23	25	29	32	31	30.5	28	27.5	28.5	28.5	28	32	31.5	29	30.5	28.5	30.5	29	30.5	29.5	32	30	30.5	29	28.5	31	29	34.5	29	30	30	30	29.5	30.5	33	28.5	29.5	32.5	28	30	41	29.5	30.5	29	30.5	29.5	31	29.5	30.5	31	30	30	31	32.5	29.5	27	28.5	23.5	25	27.5	33	30.5	34.5	31.5	31.5	26.5	25.5	24	24.5	25.5	27.5	30
1	20	75|76	PDE9A	O76083-2	JHU04665.B1C20R76	22.5	26	65	84.5	67	88.5	1823.5	173.5	54.5	49	72.5	54	61	140	67.5	123	144	51	62	69.5	81	297	208.5	86	78.5	160.5	72.5	78	74	67	58	93.5	56	46.5	180	53	79.5	75	140	68.5	108.5	75.5	100.5	73	62	92.5	163	55.5	84	99.5	104	68	41.5	167	62.5	380.5	276	48	39	95.5	94	63	96.5	61.5	78.5	192	68	64.5	82.5	96.5	120	155.5
1	21	75|76	MRPL49	Q13405	JHU04952.B1C21R76	23	24.5	29	30	31	32	33	28.5	30.5	32	30.5	35	39	30.5	28	31	30	31	31.5	29	37.5	32.5	29	30	29	31	30	31.5	29	32.5	29	30	29.5	32	47.5	29	30	31	29	29.5	39.5	29.5	37	29.5	29.5	32	33	33.5	30.5	32.5	32.5	29.5	31.5	33	29	27.5	28.5	24.5	24.5	30.5	31.5	31	32	35	31	26.5	26	24	25	27	27.5	30
1	22	75|76	ACAD8	Q9UKU7	JHU04705.B1C22R76	22.5	24.5	47.5	43.5	130	50	35.5	36	40.5	36	29	37.5	52	47	35	69	71	64.5	70.5	112.5	35.5	36.5	54	35.5	34.5	35.5	33.5	72	402.5	31.5	38	36	36.5	33.5	260.5	31	53	34.5	106.5	36.5	55.5	36	70.5	52	36	33	33.5	42.5	40.5	39.5	39	34.5	34.5	178	35.5	353	85	30	29	31.5	55.5	32	86	43.5	94	45	29	112.5	76.5	47.5	111.5	90
1	23	75|76	LOC57228	O95332	JHU04649.B1C23R76	23	26	30.5	29.5	30	39.5	33	38.5	49.5	43	32	56	36.5	38	80.5	194.5	41.5	31.5	42.5	44	33	36	64.5	35.5	33	30.5	31	41	35	30.5	33.5	38	36.5	31.5	87.5	34	31.5	34	56.5	33	43.5	32.5	45	34.5	31.5	33	36	34	32.5	39.5	38	33	34	80	37	126	51	26	28	36	45.5	37	56.5	35	48	44.5	29	57	37.5	35	52.5	44
1	24	75|76	CD9	P21926	JHU04815.B1C24R76	22.5	26.5	115	42	38.5	97.5	37	45	63.5	72.5	34	43	67.5	39	48.5	120.5	172	36.5	125.5	262	37.5	58	94.5	47	55.5	38.5	37	64.5	64	34	92	43.5	80	33	852.5	34	43	47.5	366	52	52.5	37.5	160	90	46	34.5	36	56	57	40	40	36	43.5	629.5	38	1403.5	446.5	37.5	31.5	44	72	53.5	160	63.5	250.5	66.5	31	310	173.5	176	314.5	325
1	25	75|76	SCAMP4	Q969E2	JHU04870.B1C25R76	22	26	30	30	28	29	31.5	28	28.5	28.5	28.5	30	31.5	28.5	28	27.5	30.5	29.5	30.5	30.5	30	30	29.5	30	28.5	33	29	31.5	29.5	29.5	30.5	30.5	30.5	31.5	34	30.5	29.5	31	29	29.5	42	29.5	34	28	30.5	30.5	32	30	30	31	30.5	30	30.5	34	30	34.5	32	24.5	24.5	24.5	31.5	30.5	31.5	32.5	27.5	29.5	26	24	25	26.5	27	29
1	26	75|76	TMSB15A	P0CG34	JHU04689.B1C26R76	22.5	25	32	35	37	32	31	47.5	81.5	89.5	29	111	44.5	42.5	144.5	2525.5	46	33.5	79	39.5	32	55	84.5	30.5	34	35.5	34.5	35.5	32.5	31.5	34.5	44.5	36	35.5	95.5	32.5	35	33	44.5	38	49	34.5	62	38	36	47	42	34.5	32.5	39	41	31.5	33	82	51.5	171	53.5	27.5	28	38	48.5	46	48.5	38.5	54	52	31.5	96	42	41	69.5	43.5
1	27	75|76	SLC35A5	Q9BS91	JHU04776.B1C27R76	23	27	36.5	35.5	47	35.5	34	32.5	31	32.5	29.5	32	40	40	31	37	37.5	37	34	55	31	32.5	41.5	33.5	32	35	31	47	63.5	34	32.5	67	36	32	94.5	32	38	32.5	52.5	35	38	30	66	39	31	31.5	32.5	35	36.5	65	50	32.5	33	79.5	33.5	186	48.5	28	28	26.5	38.5	33	45	37	43	37.5	27.5	51.5	47.5	35.5	61.5	44
1	28	75|76	MRPL35	Q9NZE8-2	JHU04951.B1C28R76	22.5	25.5	49.5	35.5	34	50	33.5	33	35.5	44	29.5	50	62.5	33	37.5	53	94.5	33	54.5	91	37.5	34	59	39.5	43.5	36.5	37	43	46.5	30	57.5	35.5	41.5	35	361	30.5	30	35.5	107	39.5	46.5	39	49	65	36	30.5	38.5	41	44	36	33	32	39	154.5	34	524.5	202	43	31.5	32.5	41	37	75.5	52	94.5	43.5	28	204	72.5	106	179	216
1	29	75|76	NARF	Q9UHQ1-3	JHU04756.B1C29R76	22.5	24.5	42	392	72	42	35.5	34.5	37.5	38.5	33	37	43	38.5	37.5	62	62.5	42	59.5	104.5	35	38	46.5	36	34.5	32.5	31	62.5	181	30.5	41.5	34.5	40	36.5	232.5	35	34	33.5	101	51.5	44	32	63.5	46	36	30.5	35	40.5	39.5	39.5	36	31.5	31.5	169	37.5	386.5	103	26.5	29	32.5	39	32	90.5	41.5	113	49	29.5	103.5	76.5	62	124.5	92
1	30	75|76	NHP2	Q9NX24	JHU04957.B1C30R76	22	24	28	33	29	29.5	30.5	28	30.5	29.5	28.5	30	32.5	30.5	28.5	32	31	29	30	28	31.5	30	29.5	28.5	29	32.5	30	32	30.5	29.5	30.5	30.5	29.5	32	37.5	29.5	30	32.5	28.5	29.5	40.5	32	37	30	29	30	30	32.5	29.5	32	32	31.5	30.5	35.5	31.5	30.5	28	24	24.5	27	31.5	31	31	35.5	28.5	29.5	26	26.5	26.5	26	27	65
1	31	75|76	CD302	A0A087WT00	JHU04912.B1C31R76	22	26.5	61.5	34	38.5	58	38	32.5	38.5	45.5	28.5	36	50.5	36.5	34	49.5	76.5	30	52	108	32.5	39	49.5	37.5	37.5	35	31.5	46	46.5	32.5	45.5	33	46	32.5	273	32.5	33	34.5	123	39.5	46	34	64.5	52.5	36.5	31.5	34.5	37.5	37.5	34.5	33	34	36	228	32	609.5	162.5	32.5	32.5	29.5	48	34.5	84	45	98	51.5	28	127.5	58.5	89	178.5	192
1	32	75|76	TTLL1	O95922	JHU04792.B1C32R76	23	24.5	37	33.5	48.5	36	30	29	32	30.5	29	30.5	43	39	32	38.5	46	34	40.5	54	31.5	32	36	33	31.5	34	33	42.5	80.5	31	35.5	53.5	32.5	32	114.5	37.5	36	33	66	43	38.5	34	51	43	32.5	31.5	32.5	36.5	36	65	65.5	31.5	32.5	90.5	30	212	55	27	27	29	42.5	33.5	52.5	35.5	47	31.5	31	52	39.5	42.5	52	52.5
1	2	77|78	FNDC3B	Q53EP0-3	JHU04636.B1C2R78	22.5	25.5	30.5	30.5	30.5	30.5	32	34.5	31	33	29	35	36.5	31.5	41	34	38.5	32.5	465.5	40.5	31	35.5	52.5	29.5	30.5	30	30.5	35	37.5	38.5	31	30.5	30.5	33	70.5	31.5	32.5	33	42	30.5	38.5	29.5	43	46.5	31.5	29.5	33.5	33.5	31.5	46.5	45	31.5	30.5	65	34.5	115	40	24.5	26	30	36	34.5	41	39	48.5	34.5	27	38.5	37.5	33.5	44	37
1	3	77|78	TP53TG1	NA	JHU04691.B1C3R78	22.5	24.5	35	29.5	29	30.5	28	31.5	30	30	28.5	29	29.5	31.5	31	31.5	39	30	40.5	43.5	28.5	30	33	30	29.5	30.5	28	30.5	33.5	29	31	30.5	31.5	30.5	78	30	29	31	43	30.5	37.5	29.5	39	33	30.5	31	33	33.5	31	30.5	30	31.5	30.5	64.5	30	154	43	24	25.5	25.5	32.5	30	39	32	38	30	24.5	41.5	38.5	31.5	49	41
1	4	77|78	TFPT	P0C1Z6	JHU04884.B1C4R78	22.5	25	28	30	28.5	29	27.5	27.5	29	28	28	29.5	29.5	29.5	30	28	30.5	29	30.5	29.5	29.5	31	30	29	29	32	29.5	30.5	30.5	30	30.5	33	29.5	31	35.5	28.5	29.5	31.5	28.5	30	35	31	31.5	29.5	29	31	32	31	29.5	30.5	30.5	31	30	31.5	28.5	29.5	25.5	23.5	25.5	25	34.5	30.5	32	30	30.5	29.5	26.5	26	26	26	26	27
1	5	77|78	GNG5	P63218	JHU04641.B1C5R78	22.5	24.5	30	29	31	30.5	28.5	29.5	28	29.5	29	30.5	34	30	33	29.5	33.5	29	165.5	39.5	29	32.5	41	29.5	29.5	31.5	29	34.5	33.5	32.5	32	30	30	33	80	29	31	31.5	42.5	31.5	37	31.5	40	35.5	31	30	32	32	30.5	37	35.5	31	31.5	60	31	110.5	44	24	26.5	28.5	34	32	39	32	38.5	29	26.5	38.5	32.5	33	40.5	42
1	6	77|78	SFXN1	Q9H9B4	JHU04872.B1C6R78	23	25	61	41.5	35.5	64.5	38.5	44.5	46	43	30	36.5	53	37	35	72	117.5	40	74	151.5	35	40	66.5	40.5	40	35	31	59	69.5	30.5	50.5	35	52	33.5	344	34.5	40	35	151.5	48	45.5	34	101	56.5	38	32	40	52	39.5	38.5	35.5	34.5	33.5	326	33.5	750	226.5	27	32	27	59.5	43.5	125	48.5	112	65	30	191.5	79	96	224.5	188
1	7	77|78	SIRPB1	O00241-2	JHU04973.B1C7R78	22.5	24.5	36.5	30	44	34.5	29.5	29	31.5	29.5	29.5	35.5	38.5	32	31	35	48.5	35.5	47	77	29.5	33	38	32.5	34.5	30.5	29.5	45.5	98	29.5	37.5	30.5	34	33.5	143	30	30.5	32.5	69	32	40.5	29.5	48	36.5	33.5	30	32.5	37	33	35	31	31.5	31.5	110.5	29	268.5	71	28.5	30	28	34	30.5	58.5	37.5	60	36	25	72.5	55.5	44	72	56
1	8	77|78	SMOC1	Q9H4F8-2	JHU04777.B1C8R78	22.5	25.5	39	31.5	42.5	43.5	33.5	33.5	35	35.5	30	38	83	42.5	36	39	42	39.5	46	56.5	48.5	38	43	37.5	33.5	36	31.5	58.5	101.5	64	41	42.5	34	31	106	29	33	32	49.5	42	40	33	46.5	40	42.5	32	41	38	33	101.5	36.5	33	32	82.5	35.5	198	61	26.5	28	31.5	35.5	37	47.5	41	47.5	33.5	26	71.5	54	59.5	80	57.5
1	9	77|78	LINS1	Q8NG48-2	JHU04750.B1C9R78	22.5	25.5	33.5	32	39.5	31	29.5	30	29.5	27	28.5	30.5	33	31	28	28.5	33	34	32	39.5	28	34	31.5	33	31	29.5	28.5	37.5	96	29	29	29.5	33	33.5	70	29.5	30	31.5	35.5	31	40	31.5	34.5	33	30	29.5	29.5	32	30	32	30.5	30.5	31	46.5	30	96.5	39	24	25.5	28.5	35.5	30.5	37	33	39.5	29.5	25	34	29	28	37.5	39.5
1	10	77|78	ISG20	Q96AZ6	JHU04939.B1C10R78	22.5	30	37.5	37.5	35.5	45.5	37	49.5	40	42.5	32.5	40.5	48	40.5	39	38	49	38	44	51	39	47	81.5	35.5	41	49.5	33.5	49.5	39	36.5	39.5	36.5	42	148.5	109	31.5	46	60	75	45	40.5	47.5	60	147	40	41.5	40.5	44	35.5	56.5	42.5	35	39	96.5	41	172	90.5	32.5	31	36	50	46	70	49	64	62.5	34	61	50	59.5	69.5	62
1	12	77|78	ATG12	O94817-4	JHU04617.B1C12R78	23	27.5	34	30.5	36.5	38	34	51.5	35	37	29.5	37	41	37	35.5	33.5	47	43	38.5	54.5	29.5	48.5	79	37.5	43	37	29	39.5	38	35.5	31.5	34	39	32.5	95.5	32.5	31	33	54.5	35.5	39	35	51	39.5	31.5	34.5	49.5	33.5	36.5	39	36.5	32.5	33.5	76.5	38	212	69.5	28.5	34.5	33.5	42	36.5	54.5	35	66	51.5	28.5	75.5	48.5	40.5	61.5	65.5
1	14	77|78	FBLN5	Q9UBX5	JHU04730.B1C14R78	22.5	25.5	32.5	32.5	122.5	36.5	29	29	29	28.5	28.5	31.5	48.5	50	29	34.5	43.5	54	45.5	67.5	36.5	34	47	34.5	32.5	31	29.5	84	344.5	29.5	37.5	30.5	32.5	30.5	115.5	31	43	32.5	49	32.5	54.5	34.5	54	44.5	30.5	33	30.5	35	34.5	38.5	33	31.5	31.5	77.5	32.5	193.5	50	24.5	26	29.5	37	32.5	47.5	38	62.5	29	24.5	57	41	39.5	55.5	51
1	15	77|78	RBM14	NA	JHU04688.B1C15R78	23	25	30	33.5	30	31	28	33.5	30	28.5	29	30	30.5	32	30	32	37	32	30	34.5	29.5	31.5	44	30	32	29.5	29	33	34	30	35.5	30.5	30	31	56.5	31.5	32.5	31	42	30.5	38	33.5	41	31.5	30.5	33	32	32	31.5	32.5	31.5	31	31	55.5	30.5	99.5	38	24.5	26.5	31	33.5	33	38	31.5	35	31	27	44	32	33	39.5	38.5
1	17	77|78	RPN2	P04844	JHU04771.B1C17R78	23	25	34	32.5	38.5	35	27.5	27.5	29.5	29	30	30.5	36	29	32	34	43	36	36.5	52	30.5	33	35	30	30.5	30.5	31	41.5	65	30	36	30	37.5	32	95.5	30	30.5	32	56	33	38.5	33	39.5	36.5	31	29.5	33	32	31	32.5	33.5	30	31.5	65.5	31	151.5	48.5	25.5	30.5	30.5	35.5	30.5	39.5	33.5	47	32.5	24.5	46	39	37	54.5	49
1	18	77|78	DOK5	Q9P104-2	JHU04921.B1C18R78	23	26	120	36.5	53.5	189.5	38.5	43.5	50.5	51	32	39.5	81.5	42	45.5	89.5	158.5	47.5	110.5	322	35.5	63.5	93.5	50.5	50.5	38	30	122.5	169	32	60	37.5	82.5	36	393.5	33.5	123.5	50	291.5	55	49.5	39.5	177.5	161	39.5	35	41	62.5	77.5	37	47	38	37	573	38	1219	533.5	37.5	31	39.5	84	36	311.5	66.5	333.5	98.5	35	576.5	299	303	445.5	290
1	20	77|78	SMIM2	Q9BVW6	JHU04657.B1C20R78	22.5	25	33.5	30.5	32.5	37.5	33.5	34	29.5	33	30	33	37.5	30	31	37.5	47.5	30.5	42	49.5	30	33	34	32	32	30.5	29	40	43.5	28	38.5	31.5	35.5	30.5	115	30	33.5	32.5	65.5	30	36	30	45	35	30	30	30.5	34.5	39	34	32.5	30	31	102.5	31	247	63.5	25.5	25.5	27.5	36	30.5	47	35.5	46	41.5	27	63	41.5	39.5	65	54.5
1	21	77|78	CD302	A0A087WT00	JHU04912.B1C21R78	22.5	25	31	29.5	31	32	28.5	35.5	31	32	31.5	29.5	35	30	32.5	31.5	36.5	30.5	33	39.5	31.5	34	59.5	31	30	30.5	30	33.5	31.5	28.5	31.5	34	32	31	91.5	30.5	30	34.5	47	33	39	31	41.5	33.5	30.5	32.5	32.5	33	30.5	31.5	33	30.5	31.5	66.5	32	107.5	45.5	24	25.5	31	39	29.5	46	34	38.5	36	25.5	36.5	32.5	32.5	38.5	40
1	22	77|78	MSLN	Q13421-4	JHU04754.B1C22R78	22.5	25	34.5	31	99	38.5	28	30.5	29.5	29.5	29.5	32	39.5	39	33	37	47	44	43	60	32	34.5	42.5	31.5	33.5	33	30	55.5	238.5	29	35.5	33	34	31.5	127.5	30	62	34	58	30.5	44	33	52.5	41.5	31.5	30	34.5	33	32	38.5	35	32.5	30.5	99	29.5	206	54	24.5	26	28	38.5	31	54.5	33	55	28	28	52	43.5	42	61	58
1	23	77|78	HIGD1B	Q9P298	JHU04645.B1C23R78	22.5	25	29	32	31.5	37.5	30.5	38.5	34.5	33	29.5	226	37.5	37	34.5	34.5	45	31	38.5	39	34	37.5	69.5	34.5	34	36	32.5	39	36	31	39	32	31.5	31.5	68	32	32.5	34	40.5	33	38	31	45	36.5	32.5	133	36.5	34	41.5	39	37	32.5	61.5	61.5	33	108.5	44.5	25.5	31	29	43	35.5	49	36.5	44	36	27	44.5	42	34.5	42.5	43
1	24	77|78	RRP15	Q9Y3B9	JHU04869.B1C24R78	22	24.5	42.5	32	37	37.5	32	35.5	34.5	34	30	31.5	40	71.5	35	36.5	48	37	76	74	32	35.5	44.5	34	31.5	31.5	30.5	39	37.5	31.5	39.5	33	37.5	31.5	157	39	32	32	91	34	40.5	29.5	56.5	70	35	31	31.5	37	38.5	42.5	34	31	33.5	122	31	347.5	100	24.5	28	28	41.5	33.5	58	47	59.5	41	28	74	40.5	44.5	131	68
1	25	77|78	RRP15	Q9Y3B9	JHU04869.B1C25R78	22	25.5	37	32	33	37	31.5	40	33.5	29.5	29.5	35	39	52.5	31	35	44	32	58	65.5	29.5	31	39.5	33	31	35	30.5	37	36	29	38.5	30	34.5	32.5	129.5	37.5	30	32.5	68.5	32	39.5	34	41.5	46.5	31	31.5	34	33.5	33.5	38.5	33	31.5	31	94.5	34.5	234	64.5	24.5	27.5	30	37.5	33.5	58	35	49.5	38.5	26	47	40	38	77.5	51
1	26	77|78	CSTA	P01040	JHU04629.B1C26R78	22.5	27	30	32	33	41.5	30.5	39	29.5	34.5	29.5	292	36.5	33	31	32.5	39	30	35	38	30	40.5	67.5	33	31.5	34	29.5	34.5	29.5	30.5	31	33	30.5	31	49	32	32	31	35.5	34.5	39	36	44	32.5	33.5	138	36	32.5	43.5	44.5	35.5	31.5	79	48.5	33	83	49	27	28	29	38	34	46	35	37	37.5	31.5	50.5	45	32	39.5	40
1	27	77|78	PRAM1	Q96QH2	JHU04762.B1C27R78	22	26.5	33.5	33	33.5	33.5	37	44	31	31	36	36	37.5	48.5	35	38.5	42.5	30.5	35	41	31	32	40	34	39.5	43	29	37.5	40	33	34	39	34	33	71.5	33.5	33.5	41.5	53.5	40.5	51	37	69.5	40	33.5	36	59	39	35.5	36.5	44	36.5	32	65.5	39	167.5	41.5	28	27.5	33	41.5	36	48	38	40	37	27	35	41.5	37.5	49.5	47.5
1	28	77|78	SCRN3	Q0VDG4-2	JHU29119.B1C28R78	22.5	25	29	28	30	29.5	29.5	29	28.5	27.5	28.5	28.5	32	29.5	29.5	29	33.5	28	32	33.5	28.5	29	30.5	30.5	29	31.5	30	31.5	29.5	30	31	29.5	30	31	54	29.5	29	31	36	30	42.5	30.5	33.5	31.5	29	29	33	31.5	29.5	31	30.5	31	30.5	43	30	56	36.5	24.5	25	27	31	30	36.5	32.5	30	26	26.5	32	27.5	27	33	38.5
1	29	77|78	SQOR	Q9Y6N5	JHU04779.B1C29R78	22	26	35.5	33.5	40.5	30.5	29.5	29	31.5	31	29	30.5	37	32.5	34	36	37	32.5	34	56.5	31.5	31.5	32.5	30.5	32	29	28.5	39.5	65.5	28.5	32.5	31	30	31	92	29.5	44	31.5	50.5	31.5	40.5	32	40.5	32.5	29	33	32	32	30	32	32	31.5	31.5	57	29.5	142	43	24.5	25	28	34.5	32	41.5	35	38.5	27.5	25.5	44	30.5	33	41	41.5
1	30	77|78	CARHSP1	Q9Y2V2	JHU04533.B1C30R78	22.5	27	28.5	30	30	30	29	29.5	28.5	27.5	28.5	30	35	29.5	28.5	30	30.5	28.5	31	29	29.5	29.5	28.5	31.5	30	30	30	30	29.5	29	28.5	30	30	31	38	29.5	30	31.5	28	30.5	35.5	30.5	32.5	31.5	30	32	30.5	30.5	29.5	31.5	34.5	30.5	31.5	36	28.5	28.5	28	24.5	26	28	31.5	31	31.5	32	30.5	27.5	27	26	27.5	27	27.5	28
1	31	77|78	ARL15	Q9NXU5	JHU04904.B1C31R78	22.5	26.5	29	32	29.5	32	30.5	28	30	29.5	28.5	31	35.5	30	28.5	28.5	33	29	31.5	29	33	29	29	29.5	29.5	29	29	34	30	30	29.5	32	30	31	34.5	31.5	29	32.5	29	29.5	38	30	34.5	32.5	31.5	30	30	33	30	31.5	33.5	30.5	31	32.5	32	31.5	29	23.5	25	28	33.5	30.5	33.5	36	28.5	26.5	25.5	25.5	25	27	28	32.5
1	32	77|78	KIF22	Q14807	JHU04747.B1C32R78	22	25.5	28.5	33	31	29.5	28.5	33.5	28.5	27.5	29	28.5	33	31	30	33	34	29	32	35.5	28.5	29	29.5	29	30	29	30	33.5	32	29.5	30	30	30	31	54.5	30.5	30.5	32	38	29.5	41	30	34.5	31.5	30.5	30	31	31.5	30	30.5	32.5	29	31.5	53	32.5	68.5	35	23.5	24.5	26	30.5	31	36	31.5	29.5	29	27	31	29.5	30	33	34
1	1	79|80	SEMA4A	Q9H3S1	JHU05258.B1C1R80	22.5	24.5	42	30	33	48.5	31.5	33	30	28	28.5	41.5	40.5	34	33.5	40	39	30	44.5	56	33.5	29	33.5	30.5	32.5	33.5	30.5	40.5	43.5	29.5	42.5	30.5	31.5	31.5	160.5	30	29.5	33.5	67	32.5	44.5	30.5	39.5	43.5	37.5	29.5	32	32.5	35.5	33	34.5	32	31.5	85	31.5	229	61	26	31	29.5	40.5	30	48.5	42.5	45.5	30	26	111	89	63	151	181.5
1	2	79|80	BRF1	Q92994-6	JHU04998.B1C2R80	22	25	35	28.5	37	35.5	31	30.5	29.5	28	29	28.5	33.5	32	31	35.5	37	34.5	39.5	51	31	31	39	32.5	30.5	30.5	29.5	35.5	72.5	30.5	35	30.5	33.5	31.5	101.5	30.5	31	31	69.5	30.5	47.5	30.5	41.5	35.5	29	32	31	36.5	31	31.5	32.5	29.5	30	91	30.5	184	51.5	24.5	26.5	26	35	30.5	47	34	47.5	38	26	49	39	38	53	53
1	3	79|80	CCDC124	Q96CT7	JHU05007.B1C3R80	22	27	35.5	37.5	33	37	33	45.5	41.5	42	29.5	47	41	38.5	38.5	38.5	49	33.5	41.5	50.5	39.5	34.5	42	33	62.5	36.5	30.5	38	36	30	44	33	41	31	96.5	38.5	38.5	41	62.5	38.5	45	41.5	46.5	39	71	40.5	38	43	34	36	48.5	33	34	89	39.5	176.5	51	25.5	34	33	38.5	36	42	40	65.5	51.5	35.5	56.5	34.5	36.5	66	53
1	4	79|80	SCO1	O75880	JHU05257.B1C4R80	22	25	32	29	31.5	35.5	29	29	28	32.5	29	31	33.5	30	29	36	44	33.5	37	53	31.5	35	39.5	32.5	31	31	29.5	35.5	41.5	29	34.5	31	30.5	30.5	112.5	30.5	31	32	56	33.5	40.5	31.5	42.5	39.5	29.5	32	30.5	32.5	29	31	33	30.5	33	91.5	32	207.5	50	27.5	28.5	25.5	39	32.5	43.5	37	43	31	25	49.5	45	43.5	63	48
1	5	79|80	CCDC124	Q96CT7	JHU05007.B1C5R80	22.5	25	39	34	31	37.5	31.5	30.5	29.5	35.5	30	29.5	39.5	30	31.5	47.5	44	32.5	47.5	67	29	32.5	36	31	33	33	30	37	61	30	35	30.5	34	31	199.5	30.5	30	33	88.5	33	41.5	31	47.5	45.5	31	30	32	39	32.5	33.5	33	30	32	127	32	292	77.5	26.5	28	28.5	35	31.5	52.5	33	54	38	25	66.5	43.5	42	100.5	84
1	6	79|80	CATSPER1	Q8NEC5	JHU05196.B1C6R80	22.5	25	29	29.5	29	33	34.5	31	29	28	29	29	32.5	32	30.5	31.5	35.5	29.5	34	40	29	30	29.5	30.5	29.5	31	29	30	29.5	28.5	31	30.5	30.5	30.5	61	31	30	35	40.5	31	37.5	33	34.5	32.5	30	29.5	32	31	29	31	34.5	30.5	30.5	45.5	31.5	78	38.5	23	25.5	26.5	32.5	30.5	37	33	34	26	25.5	38	30	27.5	43.5	35.5
1	7	79|80	NNT	Q13423	JHU05341.B1C7R80	22.5	25	32	28	29	30	29.5	29	28	29	28.5	30	33	30.5	30	33	36.5	30	36	44	29.5	29	31	30	29.5	32.5	30	31	31	30	32	30	30	31.5	77	29	31	32	47.5	30.5	38	31	37.5	33.5	31	31	30.5	33	29.5	31	31.5	30.5	29.5	67	30	164.5	45	24	24.5	26.5	33	30.5	41.5	33	36	29	25	40	35	32.5	48	42.5
1	8	79|80	TMEM59	D3DQ48	JHU05171.B1C8R80	22	25	35.5	29	32.5	34	30	28	29	34	28.5	31.5	36	33	30	39.5	36	30.5	35.5	41	30	31	33	31.5	30.5	30	29.5	34	38.5	30	31.5	30	31.5	31	86.5	30.5	30	34.5	46	30.5	40	29	40	33.5	30	30.5	33	32	31	31.5	30.5	29.5	30.5	61.5	31	151	46	23.5	25.5	29	33.5	31	40	35.5	44	31	26.5	40.5	38	32.5	51.5	50
1	9	79|80	WDR61	Q9GZS3	JHU05178.B1C9R80	22.5	25.5	57	35	69.5	52	39	41	37.5	40.5	31	35	53.5	44.5	33.5	54	84	48.5	68	132.5	39.5	40	56	36	40.5	35	31	62.5	196	32	47	39	42	32.5	283.5	31.5	50.5	39	141	38	64.5	38.5	94	49.5	32	34	35	45.5	37	35.5	37	32	32	205.5	34.5	595	156	34	27.5	38.5	48.5	36	109	51	111.5	55.5	29	119	75	70	169	127
1	10	79|80	MRPL43	Q8N983-4	JHU05336.B1C10R80	21.5	25	34	30	30	36	29.5	30.5	29.5	32	28.5	32.5	33	31	31.5	36.5	39	31	35.5	48.5	33	30	33	30	32	32.5	31	37.5	31	30.5	34.5	30	31	30.5	123.5	30	31	32	56.5	32.5	38	30.5	37.5	38.5	30	30	30	33	29	32	31.5	31	30.5	82.5	33	192	65	26	27.5	31	34.5	32.5	48	36.5	47.5	29	25.5	55	36	39	46.5	44
1	11	79|80	CDC5L	Q99459	JHU05199.B1C11R80	22.5	25.5	35	29	29	35	30	31	31	32.5	28.5	36	38	33	29	30.5	40.5	30	44	48	30	31	35	30.5	34	32	31	35.5	35.5	29.5	32	31.5	31	31	95.5	30	36	37	56	31	34.5	30	38.5	35	28.5	30	41.5	33	30	31.5	34	30	32	88	33.5	168.5	49.5	26.5	29.5	27.5	35.5	31.5	47.5	35.5	41.5	29	25.5	43	40	36	50	43
1	12	79|80	KLRC1	P26715-2	JHU05044.B1C12R80	22.5	25	80	37	33	49.5	41	36.5	38.5	41	29.5	46.5	67	42	35	63.5	102	34	66.5	125	39	43	73	39.5	41	38.5	33	57.5	43.5	36	54	40.5	46	32	464.5	33	36.5	38.5	164	38.5	53	37.5	73.5	67.5	40.5	36	38.5	52.5	51	37	37	32	43.5	222	37	790	152.5	29	37.5	38	58.5	39	130	47	126.5	65.5	30.5	156	99.5	93.5	202	168
1	13	79|80	WWC1	NA	JHU05324.B1C13R80	22.5	24.5	32.5	29	33.5	30.5	31.5	31.5	28.5	30.5	28.5	29.5	32.5	31.5	35	30.5	37.5	31.5	36	47	30	29.5	30.5	29.5	30	35.5	29.5	38.5	77	30	32.5	29.5	31	30.5	75	29.5	32	31.5	43	30	39	30	39.5	33	30	33	32	31	29.5	33	30	30.5	29	74	31	122.5	49.5	24.5	25.5	25	32.5	30.5	42.5	35	44	27.5	28	45	34.5	32.5	46	38
1	14	79|80	THAP11	Q96EK4	JHU05168.B1C14R80	22.5	24.5	33.5	30.5	33	31.5	32.5	28	32	28.5	28.5	29.5	37	34.5	38	33	39.5	30.5	38.5	44	30	33	32.5	33	30.5	32.5	31.5	36	39.5	29.5	30.5	29.5	30.5	31.5	77	31	30.5	32.5	39.5	33	37.5	31	37	32	30	30.5	32	32.5	31	32	33.5	30.5	30.5	55.5	33	89.5	42	26	26.5	28	36.5	32.5	39.5	35	38.5	30.5	27.5	39	30	32.5	42	37
1	15	79|80	CSH1	P0DML2	JHU05018.B1C15R80	22.5	25	209.5	34	37	59	40.5	34.5	43	51	29.5	56.5	101.5	35	47.5	231	236	31.5	149.5	364.5	39	37.5	79	70	42	40	30.5	67	71	34.5	101.5	35	72	31.5	1774.5	30.5	34.5	55.5	529	43	50.5	38	153.5	101	50	32.5	36	107.5	82	36.5	37	34	44.5	642	33	3083	373.5	31	34.5	40	87.5	35.5	126	71	192	53	26	283.5	111	131.5	516.5	486.5
1	17	79|80	KIR2DL3	A0A0C4ZLV8	JHU05129.B1C17R80	22.5	25	32	32	30	37	30	30.5	30.5	29	28	35.5	36	30	32	36.5	39	29.5	34.5	43	28.5	30	32.5	29.5	30.5	30.5	30	40.5	35.5	30	34	29	33	31.5	86	31.5	30.5	33	43.5	33	41	31.5	41.5	92.5	30.5	30.5	31.5	33	31.5	31.5	33.5	31.5	32.5	64.5	31	96.5	48.5	25	26.5	26	38	31.5	43	34.5	37	32	27	58.5	69.5	38	50	92
1	18	79|80	PIP5KL1	Q5T9C9-2	JHU05344.B1C18R80	22	25.5	51	38	48	52	30	34	37	40.5	28.5	43	56.5	40.5	35.5	60	56	45	58.5	99	36	37	50	33.5	38	34.5	33	59.5	171	30.5	44	31.5	42.5	32	197	30.5	50	36.5	107.5	41.5	39.5	35.5	60	49	40.5	32	33	44.5	42	38	35	31	32	169	36	426	155.5	30	28	33	60.5	35	102	42	102	45.5	28	172.5	103.5	107	181.5	158
1	19	79|80	CDC42EP4	Q9H3Q1	JHU05198.B1C19R80	22.5	24.5	40	39	36.5	38.5	30.5	28	31	32.5	29	42	40	31	41	42.5	52	46.5	44	84.5	29	30.5	46.5	38	34.5	31.5	31	44	39	31.5	40	50.5	39	31	133	76.5	31	34.5	79	33.5	41	32	44	41	32.5	32.5	32	36	37	31.5	42.5	36	31	116.5	36.5	272	82.5	32	48.5	30.5	36	40	71	36	58.5	45	28	83.5	48.5	51	86.5	58.5
1	20	79|80	FKBP7	Q9Y680	JHU05030.B1C20R80	22.5	25.5	50.5	36	46	47	32	38	36	35	32	42.5	42.5	35	39.5	49	52.5	36.5	47	83	39	37	60.5	36	41	31.5	32	44	76	30.5	36.5	37	38.5	34	136	33.5	32	34.5	89.5	34.5	36.5	33.5	61	46.5	31	37	36	40	35.5	33.5	32.5	31.5	30.5	152.5	36	312.5	74.5	40	25.5	34.5	42	34	75.5	41.5	71.5	42	27.5	89.5	57	58	110.5	92.5
1	21	79|80	CDC20B	Q86Y33-5	JHU05300.B1C21R80	22.5	27	80	51	57	106	35	79	49	47	28.5	43	63	44	55.5	70.5	112.5	75	132.5	234	40.5	55	103.5	38.5	51	44.5	37.5	95.5	166	32.5	66.5	42	56.5	36	383	41.5	40	49.5	200	63.5	48	38	124.5	111	40	33	45	74	53.5	35	39	35.5	40.5	384.5	49.5	951.5	251	43	29	62	70	38	192	59	212	70	34	260	175.5	175	255.5	203.5
1	22	79|80	CLYBL	A0A024RE03	JHU05105.B1C22R80	22.5	25	35.5	31	37	36	30.5	28.5	33	32	28.5	31.5	38	33	32.5	41.5	43	35	39	52	30	32	42	30	30.5	30.5	30.5	41.5	79.5	30	34	31	34	33	107	30.5	29.5	31.5	65.5	32	41	33	46.5	37	29.5	30.5	34	38	32	31.5	31	32	32	93.5	33	210	51	23.5	26.5	31.5	39.5	29	48.5	36.5	45	29.5	26	55.5	37	36.5	67.5	46.5
1	23	79|80	SPAG7	O75391	JHU05073.B1C23R80	22.5	26	68.5	50.5	37.5	43.5	42.5	32.5	42.5	49	31	33.5	49.5	43.5	32.5	47	80	36	41	65	33.5	37	66	51.5	37	38.5	41	57.5	39.5	44	38	77	36	36	164	37.5	32.5	34	75	47.5	41	43.5	77	59.5	36.5	40	39.5	43	41.5	33.5	43	39	43.5	113.5	46.5	232.5	80.5	27	28.5	54	55.5	40.5	50.5	40	48	35.5	30.5	79	42.5	42.5	103	79.5
1	24	79|80	SERPINB9	P50453	JHU05259.B1C24R80	22	24.5	32	29	32	30.5	29	28.5	30.5	30	29	28.5	37	29.5	29.5	34.5	37	29	34	46	29	31.5	46	30.5	31.5	31	39.5	31.5	33.5	30	33.5	34	33.5	32	114.5	33.5	30	33.5	53	31.5	34.5	31	38	32.5	30	30	32	32	33.5	32	31.5	31	138	77	33	142	48	24.5	28.5	28	78.5	32	42	34.5	44.5	29	25	40	30	38.5	55	43.5
1	25	79|80	P2RY2	P41231	JHU05243.B1C25R80	22	25	30	29	30	29.5	28.5	27	30.5	28.5	28	29	33.5	32	28.5	30.5	34.5	28.5	30.5	41	29	30	29	28.5	28.5	31	29	33	30	30	31.5	30.5	31	31.5	63	30	30.5	32.5	35	31.5	37	30	34	31	30.5	30.5	29.5	30	31	31.5	31	29.5	30	57.5	32	72	39	24	26	26	31.5	30.5	34.5	32	36.5	26.5	25.5	30	28.5	29.5	38.5	36.5
1	26	79|80	NUDT21	O43809	JHU05055.B1C26R80	23	26	34.5	30	45	40.5	32.5	40	34.5	34.5	30.5	33.5	39.5	40.5	37	38	46.5	36.5	44	56.5	33.5	35.5	45.5	32.5	33.5	34	32	124.5	92	30	128	37.5	45	37	104.5	43	50	35.5	67.5	34.5	41.5	35	53	49	35.5	35	46.5	35	34	36.5	41.5	32.5	34.5	97.5	36.5	163.5	62	29.5	30.5	34	111.5	195	60.5	41.5	50	47.5	41	202	34.5	107	53.5	72.5
1	27	79|80	ZNF444	Q8N0Y2-2	JHU05181.B1C27R80	22	24	30	31.5	31.5	30	34	29.5	29.5	30	28	29	33	32.5	31	32.5	31	29.5	32.5	36	29.5	30.5	29.5	30	31.5	32.5	30.5	37	31.5	32	32	32	31	31	55	30	30	31.5	37	30	34	31.5	37.5	30.5	29	30.5	30.5	32.5	30	33.5	33	30	30	50	32.5	87	42.5	23	26.5	26.5	32.5	32.5	41.5	33.5	35.5	26.5	27	30.5	29	30.5	38	38.5
1	28	79|80	CRADD	Q8IY43	JHU05304.B1C28R80	22.5	25.5	40.5	31	45	35.5	31	30	31	35	28	30	40.5	34.5	32	40	45	40.5	46	58	32.5	31.5	42	33	37.5	30	31	48	135.5	31	34.5	30.5	37.5	32	139.5	30.5	31	34.5	59	31	41.5	31.5	44.5	41.5	29	30	33.5	36	32.5	34	34.5	30.5	31.5	84	37	160	63.5	27	28	30.5	38	31	51.5	40	54	31.5	27	56.5	39.5	38.5	59.5	56
1	29	79|80	ERLIN1	O75477	JHU05114.B1C29R80	22	25	49	32.5	63.5	43.5	50.5	93	39	46.5	29	41	51.5	52	35.5	49	49.5	47	62	110	39	41.5	50.5	34.5	37	37.5	36	68.5	175	33	36	37	39	34	185.5	33	34	35.5	104	38.5	51.5	39	69	57	36	33	42.5	43.5	40	36	42	30	35.5	122.5	37.5	324	93	26.5	29.5	31.5	54.5	35	71	52	94.5	42	31	162	77.5	75.5	132	113.5
1	30	79|80	CCNL1	Q9UK58-5	JHU05298.B1C30R80	22.5	25	40	30.5	33.5	39	33	34	34.5	35	30	31.5	42	33	35.5	46.5	48	34	45.5	69.5	33	35.5	44	31	36	30	32.5	45.5	40	33.5	39.5	30.5	36.5	32	137.5	32	32.5	34.5	81	35.5	46	36.5	48.5	39	31.5	33.5	33	39.5	36	36	32	30	32	122	34.5	287.5	81.5	25	46.5	29.5	43	32.5	75.5	39	59.5	37.5	29.5	94	51	46	86	58.5
1	31	79|80	LOC118142757	P43080	JHU05316.B1C31R80	22.5	25	31	27.5	34.5	34	68	35.5	32	30.5	33	29	40.5	32	33.5	48.5	44.5	32	38.5	48	30.5	36.5	48	32.5	30	31.5	31	38	42	32.5	41	39	33.5	32	97.5	33.5	33	34	55.5	33.5	38.5	40	44	37.5	31.5	33	40	37.5	36.5	36.5	34	33.5	32	94.5	35	149.5	48.5	25	25.5	35.5	38	34	49.5	38.5	45	34	27.5	80.5	31.5	41	60.5	60.5
1	32	79|80	TOM1L1	O75674-2	JHU05174.B1C32R80	22.5	25	36	33	34	36	32.5	32.5	29.5	33	34.5	39	171	38.5	34	68.5	37.5	31	37.5	41.5	32.5	57	50.5	29.5	35	38.5	32	46.5	37.5	35.5	37	36.5	32.5	31	73	37.5	34	33.5	51.5	35	38.5	34	42	32	31.5	32.5	34.5	44	40	39	36	36.5	33	71.5	34.5	271	44	24.5	32.5	52	36	33	43	42	45	40.5	27.5	66.5	36	42.5	53.5	49.5
1	1	81|82	INTS3	Q68E01-4	JHU05230.B1C1R82	22.5	25.5	36	28.5	159.5	41	65.5	46.5	30.5	29.5	30.5	30	41	55.5	32.5	48	52	59.5	53	80.5	40	37	60.5	31.5	32.5	31	30	48.5	372.5	31.5	41	33.5	39	34	132.5	31.5	37.5	37	69.5	33.5	52.5	30.5	68	44	32.5	30	40	33	31.5	45	33	32	31.5	96.5	35	251.5	55	25.5	27	34	41.5	34	58.5	90	137	47.5	33	61	42.5	37	62.5	45
1	2	81|82	EPS8L3	Q8TE67-3	JHU05026.B1C2R82	22.5	24.5	30	29	30	28.5	60	30.5	29	29.5	28.5	29.5	32	29.5	33.5	30.5	49	37	35	41.5	29.5	32	30.5	28.5	29.5	31.5	29	34.5	30.5	29.5	30	31	30.5	29.5	57.5	30	30.5	31	39	30.5	46.5	30	39	29.5	29.5	29.5	35.5	34	30.5	33	31	30	30.5	50	35.5	103	48.5	23	25.5	26.5	33	31	37.5	33	38	35.5	46.5	33	29	28.5	34.5	33.5
1	3	81|82	CD300A	Q9UGN4	JHU05010.B1C3R82	22	25	29.5	28.5	28.5	31	28.5	27.5	29.5	33	29	28.5	30.5	30	28	33	40	31.5	37	40.5	32.5	31	29.5	29	29.5	30	28.5	30.5	31	29.5	31.5	30.5	31	30.5	94.5	31	30.5	31.5	45	30.5	34	31.5	38	36	29.5	30.5	29.5	31.5	30.5	31.5	31	30	32.5	73	31	170	41	26	26	28.5	34	30	40	37	38.5	31.5	26	44	30.5	31	48.5	44
1	4	81|82	ABHD17A	Q96GS6-3	JHU05215.B1C4R82	22	25	30	30.5	167	36.5	28.5	29.5	28	28.5	30	32	44	47.5	29	35.5	40	64.5	41.5	69	38	33	47.5	31	31.5	33.5	28.5	60	435.5	30.5	33	30.5	29.5	31.5	108	30.5	34	31.5	52	30.5	47.5	30.5	51	42.5	31.5	29	31	31	32	36	31	30.5	31	77	31	194	44	25.5	25.5	28	33.5	31.5	40.5	36.5	63	27	29	46	39.5	32	45.5	38
1	5	81|82	PRR13	Q9NZ81	JHU05060.B1C5R82	22.5	25	72	32.5	46.5	57	41.5	46.5	35.5	41	29.5	35.5	46	33.5	34	45.5	91	34.5	50	79	31	38	46.5	41	42.5	44.5	32.5	36.5	39.5	33	49	32	35.5	32.5	365.5	31	42	38.5	133	37	43.5	32.5	81.5	46	34.5	30	35	39	36.5	37.5	40	31.5	33.5	309.5	33.5	691.5	153	31	29.5	34	60	34.5	80.5	46.5	100	84	31	103	53	45	157.5	143
1	6	81|82	EFEMP2	O95967	JHU05211.B1C6R82	22	26	34.5	36	90.5	37.5	28	30.5	30	29	29	30.5	45	42	31	38	38.5	50.5	53	54	34	33	50	32.5	28	31.5	30	55	275	30	37.5	31	31.5	32	93.5	31	34	31	41.5	31	46.5	29.5	44	38	30	31	31	36	32.5	37	35	30	31	59.5	33.5	118.5	58	27.5	27.5	29.5	35	31	49.5	35	51.5	29.5	26	44.5	36.5	35	58	51
1	7	81|82	C19orf18	Q8NEA5	JHU05291.B1C7R82	21.5	25	33.5	29	31	32	30.5	29	29	28.5	29	30	34.5	31	29.5	34	40	31.5	36.5	44	29	32	31	29	33.5	30	29.5	32.5	39	29	31.5	30.5	30.5	30	86	29	29.5	32	48	30.5	40	30	37	36	32.5	30	31	33.5	32.5	32	33.5	29	31	62.5	33	122	44.5	25	26	24	35	33.5	40	51	42	28.5	30	55	46	34.5	51	69.5
1	8	81|82	TGDS	O95455	JHU05166.B1C8R82	22	25	39	33	76	35.5	32	28.5	34	33.5	31.5	31.5	44	39	37.5	35.5	41	54	43	65	33	33.5	50.5	29.5	39	32.5	30	54.5	224	30.5	35	35	34	31.5	116.5	29.5	32	34.5	63	31	43.5	31.5	47	39	31.5	30	32.5	34	34	35.5	34	31.5	32	106.5	31.5	216.5	73	24.5	27.5	29	39	31.5	68.5	35.5	66.5	29.5	28	69.5	49.5	42	59.5	56
1	9	81|82	MBOAT2	Q6ZWT7	JHU05136.B1C9R82	22	25	44.5	33	42.5	41	29	34	36.5	31.5	33	38.5	45.5	37.5	34	45.5	52.5	43.5	42	79	32.5	35	42	32.5	37.5	33.5	29.5	40.5	58	33	36.5	31.5	36	30.5	172.5	30.5	30.5	37.5	86.5	34	38	32	46.5	50.5	35.5	33	33	34	35	34.5	34	31.5	32	99.5	30	282.5	79	28.5	28	35.5	46	32	63	42.5	52.5	37	27.5	94.5	70	46	115.5	101.5
1	10	81|82	FAM177A1	Q8N128	JHU05290.B1C10R82	22.5	25	44.5	33	36.5	53	32	38	37.5	36	28	35	45	56.5	37.5	54	53.5	32	51.5	81	31	40.5	65	36	39	31.5	33	40.5	38.5	30.5	43	34	61	34	165	33	33	31.5	81.5	38.5	41	33.5	59	45.5	36.5	35.5	40	61.5	50.5	35.5	35	33	33	122.5	40	337.5	117.5	33	30.5	30.5	44	34	74	46.5	85	38.5	27.5	99	81.5	59.5	115	121.5
1	11	81|82	CENPI	Q92674-2	JHU05200.B1C11R82	22	25.5	30.5	29	35	31.5	28.5	29.5	30	30	28.5	32.5	32.5	32	28	30.5	37	32	34.5	32.5	31	31	31.5	34	28.5	31	30.5	33.5	42	29.5	34	30.5	31	31.5	51.5	32.5	30	33	36.5	31	34.5	32.5	37.5	32.5	29	34	32.5	32	31.5	31	34.5	30	31.5	51.5	30	82.5	35	26	25	29.5	31.5	31.5	37	34	36	28.5	26.5	33	28	30	35.5	33.5
1	12	81|82	HJV	Q6ZVN8-3	JHU05035.B1C12R82	22	25.5	28.5	27.5	28	29.5	30	26.5	27.5	27.5	27.5	29	29.5	29	29	28	31.5	29.5	29.5	28.5	29	29	31	29	29	30	29	30	29.5	31.5	29.5	32.5	28.5	30.5	36	29.5	29.5	31	31	31.5	42	31.5	32	29.5	28.5	30	30	31	30	30.5	30.5	29	31.5	35	32.5	31.5	28.5	24	24.5	27.5	29.5	29.5	33	32.5	29	27.5	26	24.5	25	26	26.5	27
1	13	81|82	RYBP	Q8N488	JHU05352.B1C13R82	22	25.5	35.5	29.5	30.5	32	32.5	37	28	33.5	29.5	30	37.5	33.5	38.5	59	44	32	37.5	43	33	31	37.5	33	29.5	32.5	29.5	35.5	37	29.5	32.5	30.5	30.5	30.5	100	30.5	31.5	33	54	32	40.5	30	38.5	35.5	56	30	34	36.5	35.5	32	31	30	32	67.5	30.5	167	59.5	25.5	29	29	36	31	43	33	40	35.5	26	42	37	33.5	51	43.5
1	14	81|82	B4GALT4	O60513	JHU05094.B1C14R82	22.5	24.5	38.5	28.5	35.5	42.5	29	29.5	28.5	31.5	30	35.5	39.5	33.5	30	36.5	39	31.5	43.5	50.5	30	33	31.5	32	30	31	29.5	43.5	47	29.5	36.5	31.5	30.5	30	127	30.5	31.5	32.5	49.5	31.5	40.5	31	41.5	51	31	31	31.5	34	37	32.5	31.5	29.5	32.5	75.5	30.5	184	56	26	26.5	30	42.5	30.5	41	35	38	29.5	25.5	90	52	47.5	114.5	101
1	15	81|82	ISOC2	Q96AB3	JHU05040.B1C15R82	22.5	26.5	36.5	33.5	47	42.5	38.5	34.5	37.5	41	29	35.5	46.5	46.5	35.5	39.5	78.5	33.5	42.5	103	34.5	54.5	47.5	48	38	31.5	34	53	93	44	41	47	32	33	141	35	37	32	74.5	34	43	35.5	52	43.5	33.5	39.5	34	34.5	35	34	38	36.5	38	91	39	257.5	84	28.5	28.5	45	45	33.5	50.5	40.5	52.5	36	26	50.5	38	38	62.5	61.5
1	16	81|82	TULP2	O00295	JHU05274.B1C16R82	22	25	32.5	29.5	37.5	30.5	28.5	27	29	27.5	29	29.5	34.5	34	29.5	33.5	36.5	33	37	41	30	31.5	30	29	30	30.5	29	36.5	53	29.5	34.5	30	32.5	31	63	30.5	33	31	40	32	36.5	30	35	33.5	29.5	30.5	30.5	32.5	31	31.5	31.5	31.5	30.5	50	31	81	43.5	25	26	26.5	31	32	41	34	38	28.5	26	37.5	33.5	31	42	39
1	17	81|82	GLT8D2	Q9H1C3	JHU05122.B1C17R82	22.5	25.5	43	31.5	40	47	31	30.5	32	32	29.5	38.5	47	33.5	31	39.5	48	31	44.5	70.5	30.5	31	37	31.5	33.5	32.5	30	44.5	42.5	31	45.5	31.5	38.5	32.5	151	33.5	31	32.5	71.5	37	41.5	32.5	52	44	35.5	29.5	31	32	38	31.5	37.5	30	33.5	106.5	32	240	74.5	25	27.5	30	42	32	56	38.5	46.5	37	27	123.5	94.5	72.5	139	111
1	18	81|82	JAZF1	Q86VZ6	JHU05323.B1C18R82	22.5	26	30.5	32	29.5	35	29.5	29.5	29.5	28.5	29	28.5	32.5	32.5	30	30	38	30	34.5	40.5	29	30	31.5	30	29.5	29.5	28.5	32	34.5	30	31	32.5	31.5	31.5	73.5	31	33	34.5	40	31	41.5	29.5	38.5	33.5	29.5	30.5	41.5	34	31	31	31.5	30	30.5	56.5	30.5	98.5	41	24	25.5	27.5	32.5	30.5	38	35	42	33	27.5	39	29	32.5	38	42
1	19	81|82	CYB5R2	Q6BCY4-2	JHU05207.B1C19R82	22.5	26.5	38.5	29	42	39	29.5	34.5	38	31.5	29.5	36	34.5	36.5	31	35	44.5	34	44.5	58.5	33	36.5	41.5	30	33.5	34	30	39	61	30	35.5	32.5	35.5	32	121	34	58	34	63.5	37	41.5	31	54	36.5	29.5	30	34.5	38	38.5	33.5	32.5	31.5	33	90	31.5	251	65.5	25.5	26.5	32	40	32	54	35.5	55	32.5	28	49	43.5	41.5	50.5	46.5
1	20	81|82	ZNF277	Q8WWA6	JHU05085.B1C20R82	23	25.5	30.5	30	43.5	32.5	27.5	28	30.5	29	27.5	30	32.5	32.5	29.5	31.5	35.5	34.5	37	42	30.5	29.5	37	29	29.5	30.5	29.5	35	97.5	29.5	34.5	31	29	29.5	55.5	30.5	29.5	31.5	42.5	30	44.5	31	37.5	32.5	31	29.5	30	32.5	30.5	31	32	30	31	63.5	30.5	88.5	37	24	28	25.5	31.5	33.5	42.5	35.5	41.5	28.5	26	30.5	29	28	40.5	38
1	21	81|82	SLC2A5	P22732-2	JHU05355.B1C21R82	22	26.5	38	32	34	46.5	30.5	30	35	30.5	28	34	39.5	34.5	34	41	54	32	43.5	55.5	33	36	42	33	32	34.5	29.5	40.5	39.5	30	40.5	33	33	31	160	31	32.5	32.5	73.5	35.5	42.5	33	45.5	51	30	30	31.5	35	35.5	32.5	32.5	30.5	30.5	90	33.5	215.5	69	29	26	27	42.5	33	47.5	40.5	51	45.5	26.5	86	65	50	112.5	98.5
1	22	81|82	PTER	Q96BW5	JHU05151.B1C22R82	22	25.5	32.5	29.5	36	34	28.5	27.5	30	30	29	28.5	33	30	28	33.5	37	37	34.5	42	29	30.5	31	29	30	30.5	29	33	60	30	30.5	30	31	31	74	29.5	34.5	31	44	30.5	37	30	43	31.5	28.5	30	33	32	31	31.5	32	31	30	63.5	30.5	113	43.5	24.5	25.5	28	32.5	31.5	44.5	33.5	42	29.5	26	35	33	28.5	43	40
1	23	81|82	SMAD2	Q15796	JHU05071.B1C23R82	22.5	26	37.5	30	43	43.5	32.5	34.5	38	31.5	30.5	38	44	39	35.5	45	74.5	41.5	52.5	76.5	34	41.5	67	40.5	35.5	37.5	33	52.5	90.5	32	37.5	33.5	34	33.5	134.5	35.5	32.5	37.5	83.5	52.5	47.5	37.5	49.5	42.5	32	31.5	35.5	37.5	304	37.5	37	35	33.5	115	36	275	73	30	29.5	42	43.5	35.5	62	39.5	59.5	42.5	28	65	44	47.5	97.5	77.5
1	24	81|82	EXOSC4	Q9NPD3	JHU05213.B1C24R82	22	25	28.5	27.5	34.5	29.5	27.5	28.5	28.5	28	29.5	29.5	31	34.5	28	31	32	33.5	34.5	39	30.5	36.5	48.5	28	30	29.5	28.5	35	67	30	30.5	32.5	30	30.5	53	29.5	31	31	35.5	29.5	36	30	39	31	29	30	30.5	32.5	30	31	32.5	30.5	30.5	50	30	91	35	24	25.5	26.5	31	31	33	35.5	36.5	28	26	37	30.5	27.5	35.5	36.5
1	25	81|82	SFN	P31947	JHU05260.B1C25R82	22.5	25	52	31.5	32	35.5	41.5	45.5	36	40	40.5	34	39.5	44.5	35	37.5	55.5	34	42	47	31.5	6851	17884	141.5	40.5	38	49	50.5	35.5	30.5	34	47.5	63	32.5	116.5	47	39.5	59	61	51	43.5	37.5	52	46.5	36	33	37.5	42	70.5	42.5	47.5	34.5	31.5	145	43.5	190	67.5	28	27.5	33.5	63	43	55.5	40.5	51.5	36.5	39.5	69.5	119.5	49	59.5	70
1	26	81|82	ACYP2	P14621	JHU04993.B1C26R82	23.5	26	32	28.5	31.5	35.5	31.5	30	33	28	28	36	33.5	32	34.5	35.5	32.5	31	41	37.5	35	34	49	29	33	31	29.5	31.5	36.5	29.5	33.5	31	36	31	86.5	34.5	32	34.5	44.5	33.5	42	31	37	40.5	32.5	32.5	31	34.5	29.5	40	32	30	32.5	56	31.5	115.5	46.5	26	26	32	35.5	32	43.5	35	37.5	35.5	27.5	37	32.5	34	36.5	37.5
1	27	81|82	BCAT1	P54687-4	JHU05189.B1C27R82	22.5	25	35.5	30	76	33.5	32	29	31	30	32.5	29.5	37.5	40	30	39	39.5	49	41	61	32.5	37	45.5	34	32.5	35.5	29	68.5	245.5	30	33	31.5	32.5	31	81	29.5	152.5	31.5	62	31	47	30.5	51.5	37.5	29	30.5	39	31.5	35	35	30.5	31.5	31	84	31	187	46.5	29	25.5	26.5	39	30.5	46	33.5	57.5	31.5	26	43.5	46	33	52	46
1	28	81|82	CDK18	Q07002	JHU05342.B1C28R82	22.5	25	31	28	42.5	35	28	28	30	30.5	28.5	32.5	36.5	33	34	32.5	45	37.5	37.5	50	31.5	34	37.5	29.5	36	29.5	29.5	43	133	30	32.5	30	31.5	31.5	101.5	30.5	35.5	33	51.5	34.5	38.5	31	39	40	32	31.5	31	35.5	33	31	32	31.5	31.5	81.5	32.5	161	70	26.5	26.5	30.5	35	32.5	45	38	52.5	28	28.5	58	36	38	48	51.5
1	29	81|82	TRIM44	Q96DX7	JHU05175.B1C29R82	22	25.5	54.5	27.5	36	48.5	36.5	35	37	40	29	31.5	50	31.5	30	41	87.5	35	45	120.5	31	42	42.5	33.5	38	36.5	33.5	37	43	30.5	41	40.5	35	32	260	29.5	36	35	144	34	43	29.5	63.5	56.5	33.5	30.5	32.5	37	36.5	32.5	34	33	32.5	245	33	487.5	171.5	32	26.5	34	43	37	76	41	78.5	43	27.5	114	56	57	114.5	114
1	30	81|82	KJ904199	NA	JHU05308.B1C30R82	22	25	32	29	30.5	30.5	30.5	29	29.5	31	28.5	29.5	37	30.5	31.5	31.5	40	30.5	36.5	37	31.5	31.5	31.5	30.5	29.5	30.5	30	37	38	30	33.5	29.5	29.5	30	74.5	29	33.5	31.5	46.5	29.5	39	30	36	31	28.5	31	33	32.5	32	31.5	31.5	30	32	52	31	110.5	48	25	27	28	31	30	42	32	37.5	32	26	40	31.5	29.5	46	41
1	31	81|82	GPKOW	Q92917	JHU05314.B1C31R82	22	25.5	33	28.5	36.5	32	34.5	33	30.5	32.5	30.5	48.5	35.5	32	30	34.5	59	32.5	37	48	31.5	36.5	45.5	41.5	34	31.5	38.5	37.5	36	30	32.5	36.5	37	31	101	30.5	52.5	35	61.5	43.5	36	36.5	47.5	36.5	33.5	31.5	38	34.5	34.5	37	38	32.5	32.5	76	72.5	153.5	94.5	25.5	29	30	41.5	31	50.5	35.5	48	37.5	30	51	38.5	36.5	49	49
1	32	81|82	RAPSN	Q13702-2	JHU05152.B1C32R82	22.5	25.5	32.5	48	170	39	30	35	37	33.5	29.5	31.5	44.5	43.5	30.5	41	49.5	127	52.5	96	37.5	46.5	54.5	31.5	37	31.5	30	99.5	374	29.5	37	34.5	32.5	33.5	225	31.5	76	36.5	71.5	37	51	33.5	59	46.5	33.5	32	35	36.5	41	42.5	33	34	33	116.5	34	281	63.5	28	28.5	28	39	32	102.5	37.5	95.5	37.5	30.5	59.5	37	42.5	76.5	54.5
1	1	83|84	SURF1	Q15526	JHU05267.B1C1R84	22	29	46.5	36	37.5	48	32	28	30	37.5	29.5	30.5	39.5	34.5	37	48	65.5	35	44	119	30.5	40.5	69.5	33.5	33	32	30.5	43.5	70.5	34.5	45	32	127.5	31.5	177.5	31	33.5	37.5	141.5	37.5	45.5	30.5	64.5	59	31.5	33	34	40.5	39.5	34	37.5	32.5	32	216	35	539	182	26	32	32	41	35.5	138	44	83.5	47	29.5	203	94.5	80.5	145	112
1	2	83|84	ARMCX1	Q9P291	JHU04996.B1C2R84	22	25	30.5	31.5	38	31.5	29.5	29	28.5	30	29	31	31.5	32	34	34	40.5	34	35.5	38.5	29.5	30.5	34.5	30	28	31	30	37	56.5	30	34.5	30.5	31	34	69.5	30	30.5	31	45.5	30.5	40	30	35	32	32.5	30	32	32	31	32.5	33	30.5	32.5	56.5	31	100	39.5	25.5	27	27.5	32	31	40.5	36.5	38	29	24.5	39.5	37	31	45.5	35.5
1	3	83|84	MEN1	A0A024R570	JHU05050.B1C3R84	22	25	40.5	57.5	89	44	34	31	35	32	30	35	39	38.5	32	41	52	55.5	39.5	95	37.5	33	51	36.5	33	30.5	31	59	215.5	29	37.5	36.5	37	32	161	31	32.5	33	102	46.5	47.5	31	55	53.5	32.5	31.5	31.5	40	37.5	79.5	36	35	31.5	128	34.5	351.5	79	24.5	29	27	36.5	34.5	65.5	41	106	36	30.5	96.5	53.5	56	125	75.5
1	4	83|84	PRR15	Q8IV56	JHU05250.B1C4R84	21.5	24.5	32	31	33	31.5	32	32	31	33.5	28.5	33	33	31	32	44	38	33.5	35	43.5	30.5	35.5	36	33	29.5	30	29	36	33.5	30	35	32.5	32	30.5	95.5	31	30	32.5	49	30.5	40	38	41	31.5	29.5	30.5	42	42.5	32	44.5	34.5	32.5	29.5	69	34	149.5	43	24.5	27	28	36	32.5	42.5	35.5	42	35.5	27	41.5	32.5	34	43	41.5
1	5	83|84	CBLC	Q9ULV8	JHU05005.B1C5R84	22	25	32.5	32.5	53	40	31.5	36	33	39.5	30	33.5	36	33	29.5	37.5	43.5	46.5	44	51	34	35	46	31.5	31.5	33.5	30.5	44.5	149.5	30.5	30	32	32	32	120	31.5	31	33.5	62.5	33.5	40	31.5	44.5	44.5	33.5	30.5	31.5	37	33	37	32	31	31	90.5	32	208	59	27	25.5	27.5	36	31.5	144	37.5	58	36	24.5	65	45.5	46.5	74.5	50
1	6	83|84	BCAT1	P54687-4	JHU05189.B1C6R84	22	25	32	30	101	32	28.5	30.5	31.5	30	29	30	41	42.5	30	33.5	40	61	43.5	58	36	38.5	50	30.5	30	33.5	30.5	58.5	312.5	28.5	35	31.5	35	32	80	32.5	99	34.5	45	30	47.5	29.5	44	42.5	31	30	35	31.5	31	41	31.5	31.5	31	58.5	32.5	159.5	53.5	27.5	26.5	30.5	33.5	32.5	46.5	36.5	60	31	25	42	33	34	46.5	41.5
1	7	83|84	RTCB	Q9Y3I0	JHU05293.B1C7R84	21	24.5	31.5	31.5	53.5	34	30	27.5	33	32.5	28.5	28.5	35	32	29.5	37.5	43.5	38.5	34	52.5	32	32	37	30	29	32.5	29.5	42	134.5	29	34	29.5	31.5	30.5	86	30.5	36	30.5	58	30.5	40.5	28	40	40.5	28.5	31	31	35.5	33.5	30.5	31.5	31	30	78.5	31	173.5	50.5	23	26	29	33	31	45.5	31.5	47.5	34	26	44	35	35.5	46	40.5
1	8	83|84	CNPPD1	A0A024R432	JHU05098.B1C8R84	21.5	25	30.5	31	71.5	32	31.5	28.5	29.5	29.5	30.5	29	37	38.5	32	33.5	46	49	38	58	38	30	44	31	32.5	30	30	61.5	248.5	29.5	34.5	43	30	32	85	32.5	33	30.5	40	31.5	45	30	48	35.5	32	32.5	29.5	34	30	37.5	31	32	33.5	53	37.5	92.5	42.5	23.5	26	34.5	37.5	32	42	36.5	48	31.5	29	32.5	30.5	33	44.5	36
1	9	83|84	TFAP2A	P05549-5	JHU05165.B1C9R84	22	29.5	51	47.5	47.5	63	52.5	188.5	52.5	49	39	58.5	60	52	40.5	70.5	68.5	36.5	51.5	88	43.5	63.5	80.5	44	50	40	40	62	62	48	48	133.5	55	38	311	42	48.5	48.5	120	53	49.5	51	81	62	40.5	214	49.5	58.5	50.5	50	62	51.5	114	147.5	52	358	203.5	41	34	58.5	88	48	89.5	49	103.5	55.5	32.5	144	106.5	86.5	143	90.5
1	10	83|84	TRMT2B	Q96GJ1	JHU05305.B1C10R84	22	24	32	36.5	104.5	33.5	30	31	31.5	30.5	31	34	38	39.5	29.5	38.5	44.5	50	38.5	63	35	31	40	30.5	32	30	29.5	57.5	287.5	29	31	36	35	32.5	104.5	32.5	34	32	57.5	32	50.5	35.5	45.5	41	32	32	31	33.5	33.5	37.5	29.5	31.5	29.5	92	31.5	171	60.5	25	26	27.5	35	33.5	51.5	36.5	63.5	35.5	26.5	53.5	38.5	41.5	48.5	45.5
1	11	83|84	PGC	NA	JHU05246.B1C11R84	22	25.5	31.5	28.5	37	29	33	28	29	29	28.5	27.5	31.5	31	30.5	32.5	31	30.5	34	39	29	30.5	32	30	28.5	32	30.5	36	56	29	30.5	31	30	31	55.5	31	29.5	30.5	36	30.5	38	28.5	37	32.5	28.5	29.5	30	30.5	30	31.5	34.5	30.5	30	50	32.5	82.5	36.5	23	26	27.5	32	33.5	37.5	32.5	34	29	27	29	29	27.5	36.5	35.5
1	12	83|84	PTBP1	P26599	JHU05062.B1C12R84	21	25.5	32	29.5	34.5	32	28	36	30.5	32.5	28	30.5	32	31.5	36.5	32.5	45.5	30.5	33	40.5	31	29	34.5	32.5	36.5	29.5	31.5	39	44	29	32.5	32	31.5	30	69	32.5	30.5	30.5	39.5	30	38	30.5	40	34.5	31	31.5	31.5	33	30.5	33	33	31	30.5	59	33.5	117.5	43.5	23.5	26	28.5	37	33.5	47.5	36	38	33	25.5	34.5	32	29.5	43.5	39
1	13	83|84	NCAPH2	Q6IBW4-4	JHU05338.B1C13R84	21.5	25.5	32.5	35	42.5	32	29.5	31.5	28.5	29.5	29	28	35.5	31.5	36	34.5	49	33	42	52.5	29.5	29.5	34	29.5	31	30	29.5	37.5	81.5	30	33	34	31.5	30.5	76.5	31	30.5	30.5	52.5	30.5	37.5	30	37	35.5	29	32	31	34	34	32	37	29.5	31	79	32	130	44.5	25.5	26.5	31.5	33.5	31	47.5	33.5	45.5	34.5	26	41.5	38	34	48	42
1	14	83|84	SEC61A2	Q8TC24	JHU05160.B1C14R84	22	25	35	33	36	36.5	28.5	28.5	31.5	31	28.5	32.5	37	33	32	39	48	32.5	40.5	53.5	29	31.5	40	31.5	31	31.5	32.5	38.5	35	30	35	32	30.5	30.5	118.5	30.5	31	34.5	56.5	32	38.5	31	45	39.5	29.5	31.5	30	33	36.5	33.5	33	30	32.5	96.5	31	225.5	62	25	27.5	28.5	41.5	32	49.5	37.5	47.5	30.5	29	63.5	54.5	40	69.5	58.5
1	15	83|84	MARVELD2	Q8N4S9	JHU05049.B1C15R84	22	24	34.5	31	37.5	37	33.5	36	30	31	28.5	31	35.5	30	41	39	49	30	37	56	32	32	35.5	35.5	37	31	31.5	42.5	35.5	30.5	37	32	33	33.5	131.5	31	31.5	32	59.5	32.5	40	33	40.5	41	29	31	30.5	38	34	35	36	33.5	32.5	111.5	32	277.5	58	26.5	26	27	36	35.5	52.5	35.5	48.5	35.5	25.5	61	39.5	39	83	50
1	16	83|84	PCP2	Q8IVA1-2	JHU05244.B1C16R84	22	25	32	42	39	53.5	32	38	32.5	40	40.5	38.5	36	39	32	41.5	59.5	31.5	30.5	42.5	31	57	211.5	39	35	32	35	46.5	38	31	34.5	35	34	33	74.5	33.5	32	31.5	39	33	35	33	77.5	216.5	36	45	38.5	31.5	32	37.5	34	35.5	30	52	36	108.5	48.5	26.5	31	28.5	46.5	34	53.5	32.5	57.5	39.5	28	41	30.5	39	44.5	39
1	17	83|84	SCLY	Q96I15	JHU05158.B1C17R84	22.5	25.5	116	47	53.5	259	92.5	98	88	109	34	41	92.5	82.5	54.5	104	247.5	44	160.5	279.5	42	79	113.5	79	105	41.5	100	70.5	99.5	40.5	108.5	51.5	91	36	1128.5	53.5	62.5	52	347.5	70	57	62.5	301.5	111	39.5	40.5	46	80	73.5	50	44	40	43.5	560	63.5	1890.5	435.5	81.5	38	76.5	84	67.5	251.5	87	260.5	85	60	246.5	126.5	160.5	371.5	411.5
1	18	83|84	TRIM23	P36406	JHU05366.B1C18R84	22	24.5	32	28.5	55.5	31.5	28.5	30	29.5	29.5	28.5	29	36	35.5	34	33	43	42.5	39.5	48	33	31	36	32	31	30	29.5	43.5	155	30	34	30.5	32.5	31.5	100	31	32	30	46.5	31.5	42.5	29.5	41.5	32.5	29.5	30	30	36	33.5	32	31.5	29.5	31.5	69.5	33.5	164.5	45.5	25	26	29.5	36.5	30.5	40.5	37.5	43	29	24.5	54.5	30.5	30.5	49.5	41
1	19	83|84	PMP2	P02689	JHU05248.B1C19R84	22	27.5	57	44	45	52	63.5	280	41	39	33	38.5	47.5	54	42	60	56.5	39.5	45.5	67	39	52	75	39.5	43	42	38.5	66.5	42.5	32	45	68.5	56.5	37	109	35.5	40	80.5	109	48.5	43.5	37	75	54.5	37	43.5	42.5	50.5	46.5	45.5	45.5	36	36.5	82.5	40	215.5	91	38.5	30.5	59	48.5	47.5	91.5	58	57.5	73.5	34	56.5	42.5	40.5	160	64.5
1	20	83|84	FAM13C	Q8NE31	JHU05027.B1C20R84	22.5	25.5	44	31.5	35.5	39.5	31.5	29.5	30.5	34	31.5	35	40	35.5	34	51	68	41	41.5	78.5	33	32	44	32.5	34	32	29.5	43	40.5	31	49.5	54.5	38	32	202.5	32	31.5	36	107	38	43.5	34	58	44.5	30.5	33	31.5	45.5	39.5	34	32.5	31	31.5	169.5	34.5	401.5	114.5	27.5	32	29.5	39.5	32.5	80	35.5	81.5	43	25.5	82	57	64.5	101	85
1	21	83|84	PRC1	O43663-2	JHU05346.B1C21R84	22	24	31.5	28.5	30.5	30.5	29	27.5	30	28	29.5	29.5	30.5	29.5	46	30.5	35.5	29	31	38.5	30.5	31.5	30	30	29	30	29.5	32.5	33	30	33.5	31	33	32.5	70	30	30.5	30.5	39.5	40.5	38	30.5	36	30.5	29.5	32.5	32	33	32.5	33	30.5	29.5	31	56.5	32	88	35	26	26	28.5	31.5	30	39.5	31	37	27.5	25.5	38.5	28.5	29.5	39.5	44
1	22	83|84	MGAT1	P26572	JHU05138.B1C22R84	22	26	160	51.5	83	340	91.5	50	77	65	33.5	79.5	175.5	203.5	41.5	107	129	39.5	131.5	341	62	51	164.5	68	151	48.5	35.5	513	111	46	105.5	42.5	77.5	38.5	950	37.5	63	38.5	244	75	62	42.5	277	300.5	99	35.5	38.5	91.5	80.5	69.5	74.5	67.5	58	239.5	86	935	291	37.5	39	93	80.5	47.5	149.5	92.5	116	52.5	36.5	985	669	594.5	982.5	632.5
1	24	83|84	CALML5	Q9NZT1	JHU05195.B1C24R84	23	25.5	29.5	31	32	32	29	39	30	35	29	29.5	30.5	31.5	30.5	34	33.5	30.5	33	44	29.5	42.5	71.5	30	29	33	30.5	33.5	31.5	30	31.5	33.5	34.5	32	53	30.5	30	35.5	36	34.5	38	95.5	38.5	32	29.5	31	31.5	34	30.5	34	30.5	31	31	49.5	32	53.5	33.5	24.5	28	29.5	41	32	39	31	41	35	28	28.5	29.5	31.5	33	32.5
1	25	83|84	CST9L	Q9H4G1	JHU05205.B1C25R84	23.5	25	34.5	29.5	30.5	32.5	29.5	29	29.5	33	30	30.5	37	31	31.5	34.5	42	28.5	35.5	40	29.5	32	35.5	29.5	30	33	41.5	35.5	30.5	29	35.5	31	34	32.5	97	30	30.5	30.5	41.5	32.5	40	31	35.5	39.5	29	30	31.5	32.5	32	32.5	32	31.5	33	56.5	31.5	101	39.5	23.5	28	28.5	35.5	31	40	33.5	33.5	26.5	26	57.5	45.5	37.5	60.5	76
1	26	83|84	TCEANC	Q8N8B7	JHU05052.B1C26R84	22.5	24	30	31	33	32.5	29.5	31	28	29	29	29	34	32	31	32	35	29	32	37.5	29.5	30	30.5	30	28.5	30.5	33	34.5	48.5	29.5	31	29.5	30	31	50	30	30	31	43.5	30	38	29.5	34.5	33	29	30	32.5	31.5	31.5	31.5	30.5	30	30.5	46	31.5	70.5	39	25	25	26.5	34	31.5	38	34.5	40	28	25	36	31	32.5	35.5	34.5
1	27	83|84	CDR2	Q01850	JHU05104.B1C27R84	22.5	25.5	36.5	30.5	32.5	37	36	39.5	29.5	31.5	28.5	28.5	37.5	31.5	30.5	42	45	35.5	37.5	62	31	31.5	34.5	33.5	34	34	30.5	32	41.5	29	35.5	34	36.5	33	128	31.5	34.5	33.5	80.5	31.5	42	32.5	51.5	37.5	30	30	33.5	37	33	34	31	34	31.5	103	30	276	58.5	27.5	37.5	28	36.5	31.5	44.5	35	43.5	35	25	50	40	35.5	74	55.5
1	28	83|84	CFAP52	Q8N1V2	JHU05371.B1C28R84	22.5	25.5	33.5	30.5	65.5	30.5	31	29.5	30	29.5	28.5	30	42	37.5	29	37	41.5	46	41.5	55	36	29.5	43	31.5	35.5	33.5	29	45	264	28.5	39	31	33	31	120.5	33	42	33.5	61	32	43.5	29.5	45.5	41	30.5	31.5	32.5	32.5	32.5	36.5	33	31	30.5	82.5	30	163	54.5	28.5	26	26.5	34.5	33	48	34.5	66.5	27.5	26.5	54	39.5	38	49.5	53
1	29	83|84	FGL2	Q14314	JHU05117.B1C29R84	22	24.5	30.5	35	54.5	36	29.5	33	31.5	30.5	29.5	28	33.5	36.5	30.5	35	38.5	45.5	41.5	51.5	32.5	31.5	33.5	29.5	29.5	35.5	31.5	45.5	139	28.5	31	31.5	34	30	121	31.5	55.5	31.5	49.5	30	44.5	32	43	36	31.5	30.5	34.5	35	31	31.5	31.5	33	31	69.5	31	124	43	24	27.5	28.5	35.5	31.5	52.5	36	43	33.5	25	39	32.5	33	48	42.5
1	30	83|84	CD19	P15391	JHU05299.B1C30R84	22	26	38	30	43	34.5	30.5	31	30	30.5	28.5	34	39.5	35.5	28.5	39	40.5	34.5	37	55.5	32.5	33	33	30.5	31	31	30.5	43.5	101.5	28.5	34.5	30	33	32	99	31	32	32.5	60	55.5	41	30.5	45	42	31.5	31	30.5	32.5	32	32.5	30.5	31.5	31	86	30	192.5	71	29	27.5	27.5	37.5	33.5	44.5	35.5	49.5	29	27	65.5	44	41	57.5	55
1	31	83|84	ABCF2	Q9UG63	JHU05280.B1C31R84	22	25	38	35	36.5	34.5	36.5	40	30	33	31.5	35.5	39	32.5	34.5	38.5	48.5	30.5	38	52.5	32	33.5	44.5	36	35	40	30.5	51.5	657	31	37	35	40.5	31	87.5	34	51.5	35	68	34	54.5	32.5	44	36	30	30.5	34	35.5	33.5	34	35.5	34.5	32	89.5	41	163	69	27.5	28	30.5	39.5	36	50	38.5	40	37.5	28	41.5	36.5	36	52	45.5
1	32	83|84	THADA	Q6YHU6	JHU05167.B1C32R84	22	25	33	29.5	37	31.5	28.5	28.5	30	28.5	28	29.5	37.5	34.5	30.5	32.5	36	33	36	39	29	30.5	31	31.5	30	30	30	39	96	30	30.5	31.5	34	30	52.5	30.5	29	31	37.5	30	37.5	31	37	34	29.5	31	30.5	32	31	31.5	29.5	30.5	30	52	32	74	38.5	23.5	26.5	26	37.5	31	41	34	41	27.5	25	37.5	28.5	32	35.5	36
1	1	85|86	ASB17	Q8WXJ9	JHU05572.B1C1R86	23	24.5	37.5	40	78	40	30	32	36	35	29.5	31	35	35.5	29.5	43	43.5	63.5	41.5	89.5	33	37.5	47	32	33.5	31.5	30	51	303.5	30	37.5	30.5	32.5	32	191.5	31.5	39.5	32.5	81.5	31	43.5	32	47.5	45	28.5	30	33.5	36	31	38	33.5	31.5	31	91.5	33.5	268.5	64	28	28	29.5	37	32.5	79	38.5	79	35	28.5	52.5	44	49.5	59	66
1	2	85|86	THOC1	Q96FV9	JHU08524.B1C2R86	23	25	42	43.5	39	42.5	33	47	38	38	33	31	42	34.5	32	90	51.5	40.5	51.5	92.5	32	49	52	39	36	35.5	29.5	48	37.5	31	101	36.5	34	31.5	175	30	34	33.5	89	40.5	55.5	35	53.5	52.5	35	34	42	40.5	36	42.5	37	39	35	137	38.5	355	107.5	27	27.5	33	44.5	35.5	91	39.5	91.5	47	28.5	132.5	70.5	63.5	90	95.5
1	3	85|86	OR1E1	P30953	JHU05421.B1C3R86	22.5	26.5	34.5	29.5	35.5	38.5	28.5	29	31.5	31.5	29.5	33.5	36.5	30	28.5	34	40.5	31.5	35.5	47	29	31	36.5	31	35	34.5	30.5	37.5	43.5	29.5	31.5	30.5	31	30.5	88	29.5	33.5	30.5	44	31.5	41	29	36	41	32.5	31	32	33.5	31.5	30.5	32	30.5	30.5	75.5	33	184.5	50	23.5	29	28	36	31	44	36	41.5	32.5	25.5	74	49.5	44	66	54.5
1	4	85|86	PSTPIP2	Q9H939-2	JHU05634.B1C4R86	22.5	24.5	34	32	39.5	39.5	28.5	28.5	28.5	29.5	29	29	34.5	31.5	31	33	39	37.5	37.5	51	29	30.5	34.5	34	29.5	30	29.5	39	102	29	34	31	31	30	106.5	29.5	30	33	49	30.5	38.5	30.5	44	36	29	30.5	36.5	32.5	31.5	32.5	31	31.5	31.5	62.5	31.5	163	53	28	28	27.5	36	32	40.5	31.5	40.5	28	26.5	46	35.5	38.5	49	45
1	5	85|86	KBTBD7	Q8WVZ9	JHU05407.B1C5R86	23	26	36.5	32.5	34	38	30.5	37	30.5	33.5	29.5	31.5	37	32	28.5	34.5	44.5	37	39	63.5	29	40	42.5	34	33	34.5	30	36.5	43.5	29.5	54	33	36	30.5	107.5	31	30.5	33	69	31.5	42	35	42.5	39.5	31.5	31.5	35.5	33	33	33	33	32.5	31.5	104.5	33	244	57.5	27	28.5	30	38.5	33.5	50.5	39	52.5	36.5	28	77	54.5	42.5	73	57.5
1	6	85|86	CRACR2B	Q8N4Y2-3	JHU05590.B1C6R86	22.5	25.5	45.5	39	48	76.5	34.5	51.5	53.5	67.5	32.5	42.5	40	46.5	35.5	93.5	96	44	46	92.5	33.5	53.5	80	92.5	40.5	35.5	33.5	93	89.5	60	65	35.5	41	31.5	127.5	58.5	153.5	1429.5	85.5	70.5	57	3516	75.5	49.5	36	38	231.5	41	35.5	54	45.5	35	33	96.5	38.5	199.5	55.5	30.5	31	72.5	49	41	66.5	46.5	54	80	32.5	55	48.5	49	113	132
1	7	85|86	OR6B2	Q6IFH4	JHU05724.B1C7R86	23	25	36	36	39.5	42.5	29.5	28.5	36.5	29.5	31.5	36	36.5	30	29	40	45	37.5	35	53.5	29	29.5	37	34	37	36	29	43	64	30	37.5	30.5	33.5	31	113	30.5	29.5	32	51.5	31.5	40	30	38.5	47	32.5	30.5	30.5	34.5	31	32	35	30	32	72	31.5	182	50	24.5	28	28	41.5	31	40.5	36.5	42	33.5	26	82	62.5	48	73	82.5
1	8	85|86	CPN1	P15169	JHU05492.B1C8R86	22.5	25.5	32	31.5	52	29	28.5	28	31	31	31	31.5	31.5	32	29.5	33.5	37	37.5	35	45	31.5	31.5	37.5	31	30.5	30.5	29	43	133.5	29	31.5	30	30.5	31.5	74.5	32	29	30.5	40.5	31	44.5	30	40	33.5	29	33.5	32.5	35	30.5	37	32	30.5	36	51	32.5	94.5	41	24.5	26	31	39.5	32.5	38	34	41	31	25.5	41.5	32	31.5	40.5	40
1	9	85|86	NT5DC2	Q9H857-3	JHU05522.B1C9R86	22	25.5	41.5	43	80.5	38	30	31.5	38	32	33	38	43.5	45.5	33.5	45.5	45	58.5	39.5	76	35	45	51	33	31	37.5	29	64	260.5	30	38	36	36.5	32	168.5	33	147	33.5	59	31	58.5	33.5	53	45.5	34	29.5	35	35.5	30	34.5	34.5	35.5	33.5	74	31	198.5	61.5	26	26	32	41	30.5	60.5	34.5	54	38.5	26.5	59.5	48	36	64	45
1	10	85|86	OR14I1	A6ND48	JHU05721.B1C10R86	22.5	25	34.5	35.5	33	33.5	28.5	28.5	32	28	30	30	43	37	42.5	36.5	43	38	38.5	46.5	31	31	34.5	30	31	30.5	29	38.5	61.5	29.5	35	30.5	33	30	108.5	31	31.5	32	39.5	29.5	47.5	31	45.5	38	31.5	32	36	34.5	31.5	32	34.5	31.5	31.5	52.5	33.5	112.5	55	24.5	28.5	31.5	36.5	34	44.5	34	39	31.5	27.5	53.5	38.5	41	56.5	65.5
1	11	85|86	TSPAN12	A0A024R740	JHU05651.B1C11R86	23	25.5	36	29	30.5	33.5	30	31	30	31	29	33.5	40	31	28	37.5	39.5	31	36	42.5	30	30.5	35	30	32.5	30.5	29.5	36	30.5	29	33	30.5	30	30	102.5	29	30.5	30.5	56	29.5	36.5	32	38	33.5	31	31	31	31.5	32.5	31	30.5	33.5	30.5	53	33	135.5	55	25.5	26	26	42.5	31.5	39.5	34.5	35.5	32	24.5	60	49	40	64.5	66.5
1	12	85|86	OR2J2	O76002	JHU05422.B1C12R86	22.5	24.5	34	29	37.5	30.5	31.5	30	30	29	29	30	37	32.5	30.5	33.5	35.5	31.5	34	44.5	30.5	32.5	32	30	32.5	30.5	29.5	36	42	29	31	31.5	31	30	81	31	29	31	45.5	29.5	37	31	35.5	33	31	30.5	30	31.5	33	33	31.5	31	31.5	52	31.5	134.5	40	24	28	27	39	30.5	38.5	31.5	39.5	26.5	24.5	44	41	40	56.5	45
1	13	85|86	OR5D14	Q8NGL3	JHU05722.B1C13R86	22	24.5	30	30.5	30.5	33	28.5	27.5	28.5	28.5	28.5	28.5	32.5	30	28.5	32.5	34	28.5	31	38	29	29	31.5	28.5	31	32	32	33.5	37.5	29	32.5	30.5	29.5	29.5	55	30	29	30.5	35.5	29	41.5	29.5	33	32	28.5	30	31	30.5	30	32.5	30.5	31	31.5	50.5	30	76.5	40	26	26	25	33	32	37	32.5	34.5	28.5	25.5	35	30.5	30.5	39	38
1	14	85|86	TEX13A	Q9BXU3	JHU05547.B1C14R86	22.5	25	41.5	37.5	45.5	40	35	37	31	31	30.5	35	41	33.5	35.5	50	50	39.5	81	70.5	43.5	45.5	66.5	49.5	41.5	37	30.5	57	91.5	30	74	40	35	36.5	126	204.5	37	34	77	37	62	37	68.5	50.5	31	32.5	38	66	40	35	44	35	150	138.5	38.5	229.5	78.5	35	27	41	39	35.5	84	37	97.5	47.5	31	154.5	63	81.5	68.5	1267
1	15	85|86	GHSR	Q92847-2	JHU05398.B1C15R86	23	23.5	34.5	33.5	39	33	29	28	30.5	29	29	29	34	30.5	30	32	35	31.5	32.5	42	29	29	34	30.5	29	31	28.5	37.5	87.5	29.5	32.5	32	30	30.5	62.5	30.5	30.5	30.5	35.5	30.5	50.5	30	39	33.5	29	32	31.5	32.5	31.5	30.5	31	33.5	33	61.5	29.5	101	38.5	24	29	26	33	32	42	31.5	39	32.5	25	43.5	36	31.5	43	42
1	16	85|86	TEF	Q10587	JHU05644.B1C16R86	22.5	25	32.5	30	31	33.5	30	36	28	30	29.5	28.5	29.5	29.5	33	33	32.5	30	33.5	40.5	29	32.5	31	33	30	30.5	29.5	35.5	30.5	30	32	30.5	31	31	81	29.5	30	31.5	40	30.5	34.5	31	36.5	30.5	32	29.5	31.5	32	31.5	31	31	30	31	54.5	29.5	102	36.5	23.5	25.5	25.5	34	31.5	39	31.5	35	29.5	25.5	33.5	29.5	28.5	44	40
1	17	85|86	KLF15	Q9UIH9	JHU05513.B1C17R86	23	25	30.5	32.5	32	32	30.5	29	32	31	29	30	33	31	33	35	39	32.5	33.5	43	28	32.5	37	32	34	33.5	32	38	41	30	33	35	31.5	34	93	30.5	30	33	50.5	29.5	38	31.5	38	38	28.5	31.5	31.5	32.5	31.5	30	31.5	31.5	32	56	30	142	41.5	24	26	28	36.5	32	39	31.5	38	32	27.5	38.5	32.5	33	45	43
1	18	85|86	OR8B4	Q96RC9	JHU05730.B1C18R86	22.5	25	29	31.5	29.5	31	28.5	28	29.5	29.5	29	29	31.5	28.5	29	29.5	34	29.5	34	36	27.5	30	31	30	29.5	30.5	31	33.5	37.5	30.5	31	31.5	31	29.5	70.5	32	32	30	42	30	39.5	30	37.5	33	32	30	31	30	30.5	31.5	33.5	32	31	47.5	30.5	103.5	37.5	25.5	29	29	31.5	32	38	34.5	32.5	31	25	33	31	28	38.5	39.5
1	19	85|86	MAGEA2B	Q96E03	JHU05617.B1C19R86	23	24.5	44.5	36	93	41	28.5	32.5	33	31	30.5	34.5	46.5	45	31	43	49.5	70	47.5	79	35.5	33	57	33.5	32.5	38.5	30	72	445	30.5	36	34	34.5	33	130.5	31	31	33.5	82.5	37	43.5	35.5	58	51.5	31.5	31.5	32.5	38	31.5	40	35.5	32.5	31.5	101	34.5	261.5	63	29.5	25	32	40.5	34.5	77.5	33.5	66.5	33.5	25.5	67	61	54.5	82.5	83
1	20	85|86	OR3A4P	P47883	JHU05426.B1C20R86	23	24.5	39	33	48.5	38.5	27.5	30.5	33	28.5	29	32.5	35.5	32.5	31	37.5	42	37.5	36	53	31	33.5	37.5	30.5	32.5	36	30	46	123	29	34.5	32.5	30.5	30	98	30	30	31.5	49	30.5	40	31.5	42	35.5	29	30.5	30.5	32	31.5	32	32.5	31.5	32	99.5	33	207	54	25.5	28.5	28.5	36.5	32	50.5	36	51.5	36.5	25	51	44	35	51.5	64.5
1	21	85|86	OR5D14	Q8NGL3	JHU05722.B1C21R86	22.5	25.5	32	29.5	31.5	29	30	28.5	29.5	26.5	29	29.5	33	33.5	28	29.5	36	28.5	33.5	35	28	29.5	30.5	32	28	31.5	30	35.5	37.5	29	32	31.5	30.5	30	75.5	32	29	30	39	28.5	38	29.5	34.5	31.5	30.5	29	31	31.5	32	30.5	30	31.5	31	40.5	30	69.5	38	27	25	28.5	31	32	32.5	32	32	30.5	27.5	33	28.5	32	39	38.5
1	22	85|86	SEMA3D	O95025	JHU05532.B1C22R86	22.5	25	33.5	31.5	53.5	33	29.5	30.5	32.5	28	29.5	32	36.5	37.5	32	36.5	40.5	42	36.5	69	30	31	37.5	32.5	34	32.5	30.5	46.5	150.5	31	33	32	31.5	30.5	106	32	29.5	32	45	32	39.5	31	43.5	38	30	29.5	32.5	34.5	29.5	32.5	30	30.5	32	67	34	119.5	39	24.5	29.5	29.5	38	32	46.5	34	35.5	33.5	26	40	35	33	40.5	37.5
1	23	85|86	OR2T35	Q8NGX2	JHU05425.B1C23R86	23	25	34	30	42.5	34	29	28	29.5	28.5	30	29.5	38	35.5	29	32.5	38.5	37.5	33.5	45.5	31	29.5	31.5	31	30.5	30.5	31	45	94	29	32.5	31	29.5	30	102	30.5	30.5	30.5	44.5	29	40	30.5	39	34	32	30	30.5	32	31	30.5	31.5	31.5	31	60	31.5	103	45	24	26.5	33.5	36	31.5	39	32.5	38.5	31.5	25.5	45.5	35	35	50	42.5
1	24	85|86	CD86	P42081	JHU05583.B1C24R86	23.5	25	34	29.5	33	30.5	29.5	30	28.5	28	29	31	34.5	29	29.5	36.5	37.5	29.5	34.5	46	28.5	29	34	31	27.5	30.5	31	39.5	45.5	29	31	31.5	30.5	31.5	86	31.5	30	30.5	47.5	29.5	39.5	30	38.5	34	29	31.5	31	32.5	31.5	30	30	30	30.5	69.5	30.5	123.5	42.5	25	25.5	27.5	35	32	41	32	39	30.5	24.5	39	32.5	30	47.5	43.5
1	25	85|86	KCTD13	Q8WZ19	JHU05612.B1C25R86	23	27	39	34	50	33.5	28.5	38	37	34	30.5	34	41.5	35.5	36	42	43	36.5	43	64.5	32	34.5	47	33.5	35.5	35	35.5	49.5	130	30	42.5	36	36.5	32.5	149	30	31	31	66.5	34.5	47	30.5	49	42.5	31	31.5	35	36.5	37.5	33.5	36	31.5	32	131	36	261	65	29	25.5	29.5	34.5	32	64	31.5	60	33	26	69.5	41	45	73	58.5
1	26	85|86	OR2T10	Q8NGZ9	JHU05423.B1C26R86	23	26	47.5	32	43	39.5	28	30	29	30	29	35.5	43	34.5	32	43	41.5	36.5	42.5	63.5	31.5	36	36.5	34	32.5	31.5	29	44	90.5	30.5	36	31	31.5	30.5	163.5	31.5	29	33	63	35	44.5	33	50	49	31	33.5	35.5	34	34.5	32.5	34	31	35	85.5	32	237.5	61	27	30.5	28	40.5	34.5	52.5	38.5	46	37.5	25.5	77	68.5	58.5	93	89.5
1	27	85|86	RBM34	P42696	JHU05531.B1C27R86	22.5	25.5	33.5	30.5	29.5	30	32	33.5	31.5	31	30.5	30	32.5	32	28.5	35	37.5	29.5	30	37	29.5	33.5	30	32	30.5	33.5	30	34	30	30.5	32	34.5	30	30.5	66.5	30	29.5	32	47.5	30.5	39	30	41.5	33.5	29	31	32	32	32	30.5	32.5	31.5	31	61	31.5	93	38.5	25	27	28.5	34.5	32.5	38.5	32.5	39.5	30.5	25.5	30	29.5	36.5	41	39
1	28	85|86	GPR151	Q8TDV0	JHU05686.B1C28R86	22.5	25	50	33	37.5	65	29	33.5	34.5	40	30	40	53	37	35	48	64.5	32.5	45.5	61.5	39.5	36.5	43	143	37	32.5	30	52	41.5	32.5	45.5	33.5	36	30	214.5	31.5	32	33.5	71.5	39.5	44	35	237	88.5	36	34	170	35	44.5	36.5	35	33.5	36	104.5	36	296.5	105	26	29.5	38	47.5	34.5	61	46	55	41	31.5	236.5	147	125.5	140	207.5
1	29	85|86	ZZZ3	Q8IYH5-3	JHU05567.B1C29R86	22.5	25.5	28.5	32.5	36.5	32	28	30.5	28.5	29	30	29	33.5	33	29	38	38.5	30	32.5	44.5	28	31.5	31.5	30	28.5	32.5	31.5	35	46	30.5	36	31	31.5	31	69	30	30.5	30.5	42	29	47	36	41	32	30.5	30	34.5	33	31	32	31.5	31	31	52.5	32.5	92	44.5	23	25.5	28.5	35.5	32.5	36	32.5	42.5	34	26	36.5	28.5	33	43	33.5
1	30	85|86	OR52E6	Q96RD3	JHU05717.B1C30R86	22	25.5	38	34	51	38.5	28.5	29	29.5	31	30.5	34	40.5	36.5	30	40.5	39.5	36.5	35	49	32.5	31.5	39	31	32.5	32.5	30.5	42	104	30.5	35	31.5	30.5	31	133.5	33	31.5	34.5	50	31.5	43	29.5	40.5	44	33	32.5	31	31.5	36	34	33.5	33	33	66.5	32	136.5	48	25.5	30.5	31	40	33	49.5	38	44	32.5	26.5	87.5	47.5	43.5	69.5	71.5
1	31	85|86	OR4K5	Q8NGD3	JHU05714.B1C31R86	22	24.5	30	29	28.5	30	27.5	28	28.5	30	28.5	28	30	29.5	29.5	32	37	29	30.5	34	28	32	29.5	30	28.5	30	29	32.5	30.5	29.5	30.5	29.5	29	29.5	46	30.5	30.5	31	37.5	29	40.5	30.5	34	29.5	28.5	31	31.5	30.5	30	32	31	30.5	30.5	44.5	29.5	59	35	24	25.5	24.5	33	30.5	38	32	31	29.5	26	31.5	30	28.5	33	34
1	32	85|86	SYT4	Q9H2B2	JHU05545.B1C32R86	23	25	37	32	38	35.5	32	31	29	30	29	29.5	35.5	31.5	31	36.5	42.5	30	38	45.5	30	35.5	33.5	35.5	31	31	30	36	54	29.5	37.5	32.5	31	30	104	30.5	31	31.5	72.5	30.5	40.5	31.5	43	35	30	37.5	33.5	36	32	33	30	32	30.5	81.5	33	230	53	27	28	29	37.5	33.5	53.5	35	43.5	37	27	53	35	42.5	46.5	43
1	1	87|88	SLC25A45	Q8N413-4	JHU05639.B1C1R88	23	24	34	33	72.5	38.5	32.5	30	33	30	29	30	42.5	38	32	40	42	55	40.5	83	35	31	43	33	31.5	32.5	30.5	52	345	29	37	32	33.5	31.5	155	31	34	35	76.5	35	44.5	35.5	53	41.5	34.5	30	34	38.5	36	37	33	32	32.5	108	31.5	279.5	68.5	28	27	28.5	36.5	31.5	78	35.5	79.5	34	27.5	60	48.5	44	68.5	64
1	2	87|88	COMMD3-BMI1	P35226	JHU05386.B1C2R88	22.5	24.5	31	28.5	29.5	31	30	28	31	27.5	28.5	30.5	30	31	30.5	29	31.5	31	34	40	29	31.5	30.5	30	31	31	28.5	33	34	29	31.5	30	31	30.5	55	30	30.5	31	38	30.5	37	30	32.5	32.5	29.5	30	34	29.5	30	31	31.5	31	31	49.5	32	85.5	38.5	25.5	26.5	25.5	34	32	41.5	33.5	34.5	29.5	25	30	34.5	29	35	36.5
1	4	87|88	CDK15	Q96Q40-3	JHU05571.B1C4R88	22.5	24	36	27.5	41.5	32	31.5	30.5	28.5	28.5	28.5	29	33	33.5	32	35.5	47	36.5	35.5	47.5	32.5	30	40	30	31	31	30.5	37	118	29.5	33	29.5	32	31	106.5	30	35	31	44	32	37.5	29.5	41	31.5	30	29.5	34.5	29.5	29.5	35.5	31.5	30	32	61	31	102.5	47.5	26	24.5	26	31	31.5	45.5	31.5	42.5	29.5	26	43.5	36	33	49.5	50
1	5	87|88	RFFL	Q8WZ73-3	JHU05442.B1C5R88	22.5	23.5	33.5	29.5	31	33.5	29	28	30	29	29	29.5	31	31	32.5	35.5	40.5	34.5	36	48	29.5	33	41	34.5	31	31.5	30.5	34.5	33	28.5	32.5	31.5	31.5	32.5	102.5	31	30.5	33.5	45	29.5	43.5	30.5	40.5	34	29.5	31	32.5	30.5	30	33	33	34.5	31.5	85.5	31.5	130	52.5	24.5	26.5	25	33	32	43	36.5	45	36.5	26.5	42	34.5	34.5	51	41
1	6	87|88	TGFBR2	A0A0S2Z539	JHU05645.B1C6R88	23	25	41	30	109	37.5	30	29	32.5	32.5	35.5	32	41	40.5	35.5	38	46.5	63.5	52.5	76	36.5	32	49	37	32	34	31.5	56	286	29.5	40	32.5	34.5	35	134.5	32	31	33.5	75.5	31.5	44	34	55.5	46	30.5	29.5	36.5	35	34	40	33.5	34	32	103	33.5	254.5	58	30	27	28.5	39.5	34.5	64	37	67.5	38.5	25.5	87	48.5	43	75	66
1	7	87|88	GPR63	Q9BZJ6	JHU05687.B1C7R88	22.5	24	33.5	30.5	33.5	31.5	28.5	28.5	31.5	30.5	32	32	33	32.5	32	33	36	33	37	41	29.5	29.5	30.5	31	30	30	30	36	42.5	29	31	31.5	30	30.5	87.5	32.5	32	31	35	31.5	40	29.5	36.5	37.5	31.5	30.5	32.5	31.5	30	32	31	34.5	33	51.5	31	115.5	41.5	26	26	28.5	36	33.5	40	32.5	37	33.5	27	43	37.5	32	42	40
1	8	87|88	CPA5	Q8WXQ8	JHU05491.B1C8R88	23	24	34.5	29.5	71	37	34.5	28	38	30.5	35	34	47.5	46.5	34.5	41.5	44.5	47	41	60	33	31.5	45	37	38	32.5	32	95	219.5	33.5	31.5	39	35	31	140	32.5	32.5	34	59	32.5	44	33.5	57	42	37.5	34	31	36.5	30	38	36.5	32	39	84.5	63	236.5	56	28	26	32.5	37.5	38	49	40	55.5	38	26.5	51.5	41.5	37.5	52.5	50.5
1	9	87|88	WDR19	Q8NEZ3	JHU05559.B1C9R88	22.5	24.5	38	33	57	37.5	33.5	31.5	36	33	31.5	31	43	40.5	35	39	49	44	41.5	76	30.5	36.5	47	34	30.5	32	30	53	228.5	28.5	39	31.5	31.5	31	135.5	30.5	36.5	30.5	56.5	35	50	36	48.5	40	32	30	35	33	32	37.5	36	34.5	37.5	84.5	35.5	246.5	73	28.5	27	28.5	39.5	34.5	58.5	35.5	68.5	40	26	56.5	48	41.5	64	63
1	10	87|88	OR2B6	P58173	JHU05707.B1C10R88	22.5	24.5	30	29	31.5	33.5	30	30	32	31	29.5	28	33	30	30.5	31.5	35	31	32.5	38.5	29	30.5	29	29	32	30.5	30.5	34	44.5	29.5	33	30	30	30.5	71	32	31	30.5	41	30.5	37.5	30.5	38	34	31	29	32	33.5	30	30.5	31	29.5	34	49.5	29.5	84.5	42	24	26	30.5	37	30.5	36.5	36.5	39	29.5	25	39.5	33	34.5	37.5	44
1	11	87|88	PCYT1B	Q9Y5K3-3	JHU05629.B1C11R88	22.5	24	50.5	28.5	39	53	185.5	39	85	158.5	30	39	51.5	139.5	39.5	51	69.5	34.5	71.5	159	41	345.5	77	34.5	43	34	31	51.5	54.5	33	46.5	45.5	41.5	31	893	31	33	35.5	126	38	47.5	33.5	114	52	32.5	32	37	39	38.5	79.5	50.5	32.5	34	186	40.5	493	134	44	35.5	35	42.5	50	148	47	126.5	79	40.5	127.5	68	68.5	155	172
1	12	87|88	LCMT1	Q9UIC8	JHU05409.B1C12R88	23	24.5	35	35	32.5	31.5	33	36	43	42.5	32	31.5	38	34.5	36.5	35.5	49.5	30.5	33	44.5	31	33.5	49.5	31.5	44	34	31	40.5	43.5	30	34.5	32.5	32	33.5	88.5	40	56.5	32	47.5	32.5	69.5	30.5	40	35.5	33	31.5	31.5	31.5	44	34	32	35	31.5	67	35.5	112	42	27	27.5	31.5	38.5	33.5	46	38.5	38.5	37	25.5	51	49.5	43.5	45	41
1	13	87|88	SESN3	P58005-3	JHU04972.B1C13R88	22.5	24	37.5	32.5	71	34	30	29.5	28.5	33.5	30	31.5	39	39.5	29	38	45	46.5	44.5	60.5	33.5	30	41	34.5	39.5	31.5	31	51.5	205.5	29	32.5	31	33.5	31.5	111.5	31.5	31.5	31	54.5	32.5	44	32	46.5	36.5	31	29.5	31	37	41.5	33.5	31	32.5	31.5	82	33.5	176.5	54	28	28	25.5	39	32	47.5	34.5	47	33	25	46	42.5	37.5	57.5	51
1	14	87|88	ENPP6	Q6UWR7	JHU05498.B1C14R88	22.5	24.5	40	29	49	36.5	31	30	28.5	30.5	32.5	38.5	46	33.5	32.5	39	43.5	41	40.5	52.5	32.5	32.5	39.5	31.5	34	31.5	32	52.5	169	29	37.5	30.5	34	31.5	138	32.5	35	32.5	50.5	31.5	40.5	31	43.5	42.5	33.5	30	32.5	30.5	32.5	36.5	34	32	32	71.5	31.5	184.5	60.5	28	28.5	29.5	43.5	34	47.5	38	45.5	30.5	27	63.5	47	43	70.5	88.5
1	15	87|88	BTN2A1	Q7KYR7-4	JHU05387.B1C15R88	22.5	24	30.5	32	38	34.5	30	29.5	28	30.5	28.5	28.5	35	30.5	30.5	31	35	30	34	42.5	30	30	33	30.5	28.5	30.5	30.5	35	68	28.5	31.5	29.5	30.5	30.5	65.5	31	31	30	37	30	44.5	30	35.5	33.5	31	30	30	30.5	30	33	30.5	30.5	31	52.5	30.5	113.5	38.5	24	25	24.5	33	31.5	38.5	32	34	32.5	26	32.5	34.5	30	40	39
1	16	87|88	ADAM22	Q8IYE7	JHU05570.B1C16R88	22	25	37	30	75	36	28.5	30	35.5	31.5	29.5	37	41	35.5	32.5	39	43	47.5	40.5	57.5	35	32.5	34	34	37.5	32	29.5	60	212	29.5	37.5	30	34	34	112.5	31.5	35.5	31.5	59	33	44.5	35	50.5	40	30.5	32.5	31.5	34	33	38	30	32.5	31.5	81	32	184.5	58	28.5	28	29.5	36.5	32	57.5	35.5	57	38	25	51	37.5	36.5	56.5	45.5
1	17	87|88	TOR1AIP1	A0A0A0MSK5	JHU05554.B1C17R88	23.5	24.5	33.5	30	31	31.5	28.5	27.5	30.5	28.5	30	33	35	30	32.5	33	47.5	32	35.5	47	29.5	30	32	31	34.5	30.5	30	35.5	41.5	29	33.5	31	33	30	93	32	31.5	32	49	31	38	31	39	34.5	30	30.5	32	35.5	30.5	34.5	32.5	31	31	64.5	31.5	138	46	24.5	25.5	28	34.5	34	42.5	32.5	41	33	25	35.5	46.5	35	49	38
1	19	87|88	TWF1	Q12792	JHU05653.B1C19R88	23.5	25.5	33.5	28	30	33	29.5	27	29	29	28	37	35.5	30	29.5	38.5	43	28	37.5	40	29.5	29	31.5	30	31	34	29.5	37.5	34	28.5	34.5	32.5	31	31	89	30	31.5	31	57	30	36.5	33	37.5	33.5	30	30.5	34.5	31.5	32.5	34.5	32	34	33	73	31	115.5	46.5	27.5	26	28	41.5	33	39	34.5	42.5	38.5	25.5	42	30.5	36	52	44.5
1	20	87|88	ADK	P55263-2	JHU05379.B1C20R88	23	24	46.5	30	37.5	40.5	29.5	33	31	33	30.5	34.5	40.5	30	32.5	44.5	48	30	44.5	74.5	28.5	34.5	41	37	33	37.5	30.5	43.5	41.5	30	41	34.5	34	31.5	160.5	30.5	35	33.5	85	34.5	41	32.5	50.5	39.5	32	32	31	34	37	33.5	33.5	33.5	32.5	116.5	31.5	272.5	72.5	26.5	26	42	39.5	36.5	53.5	34	59.5	42.5	25.5	75.5	45	43.5	81.5	55
1	21	87|88	PRKCG	P05129	JHU05738.B1C21R88	22.5	26	49.5	31	45	40.5	36	29.5	38	34.5	30	37	42.5	38.5	35	43	46.5	34.5	41	52.5	36	39	33.5	74.5	36.5	38	31	47.5	68.5	29.5	38	34	38	33	125	32.5	31	34.5	153.5	32	41	30	55.5	41.5	34.5	30.5	34	37.5	37	33	34.5	32	31	113	31.5	239.5	93	26.5	25.5	36.5	42	39	65	41.5	60	39.5	27	97	48.5	48.5	58.5	82.5
1	22	87|88	CEP57L1	Q8IYX8	JHU05484.B1C22R88	23	24	35	31	31	31.5	29	30	29	28	29.5	29	35	29.5	30	32.5	39	29.5	34.5	49.5	30.5	29	31	33	29	31.5	29.5	31.5	30	28.5	30.5	30	30	31	81.5	30	31	31	52	31	37	30	40	34.5	30	31.5	34	30	30.5	31	30.5	31.5	31	63.5	30.5	134.5	46.5	25	26	28.5	38.5	44.5	39	33.5	43	30	27	38.5	32.5	38	45	37
1	23	87|88	A4GALT	Q9NPC4	JHU05376.B1C23R88	22.5	25	59	35	55	67	30.5	32.5	34	34.5	29	53.5	81	42.5	30.5	52.5	63.5	46.5	53.5	82	36	44	50	35	37	36.5	29.5	82	111.5	30.5	52.5	31.5	43	31	258.5	34	32.5	34.5	89	42.5	56	34.5	89	58	39.5	30.5	34	33.5	48	36.5	35.5	36.5	36	108	33	371.5	134.5	31.5	30	37	58.5	37	65	49.5	64.5	40.5	26	268	203	124	271.5	269.5
1	24	87|88	TSSK2	Q96PF2	JHU05652.B1C24R88	23	25	33.5	29	54.5	31.5	29.5	27	28	28.5	29	32.5	37	35.5	34.5	119	33	40	39.5	50	29.5	29	40.5	30.5	31.5	31.5	30	44.5	181.5	28.5	33.5	30.5	29.5	32.5	90.5	31	31.5	31.5	43.5	31.5	40	31	41.5	37	29.5	30	35.5	33.5	30.5	33.5	31	33.5	31	64	35.5	112	45	25	27.5	30	34	31	44	33.5	44.5	31	25.5	42.5	31	35	40.5	36
1	25	87|88	PEX12	O00623	JHU05630.B1C25R88	23	25	32.5	30.5	41.5	32.5	31	29.5	30	29.5	29	32.5	39	33.5	32	37	36	35.5	33	42.5	30	30	33	30.5	31.5	32	30.5	40	99.5	28.5	32.5	30.5	32	30.5	76	30	33	31	42	31	43	30	39.5	35	29	29.5	34	31	32.5	32	30.5	31.5	31	61.5	29	111.5	42	23.5	28	26	34	32	39.5	33	37	30	25	40.5	31.5	32.5	45	43.5
1	26	87|88	TNK2	A0A499FJ16	JHU05461.B1C26R88	23	24	36	31.5	66.5	38.5	33.5	32.5	30	32.5	29.5	33	40.5	37.5	31.5	37.5	40	43.5	41.5	57	35.5	33.5	40.5	32	35	35	32	47	163.5	29	35	33	35	31	108.5	32.5	54	32	55.5	32	44.5	32	49	38.5	29.5	29.5	34	32	34	32	35	33	31	82.5	34	173	65.5	27	27	28	38	32.5	58	38.5	57	31	27.5	57	34	40	60	44.5
1	27	87|88	TUBE1	Q9UJT0	JHU05557.B1C27R88	22	25.5	35.5	29	30	31.5	30	30	29	29.5	29.5	28	34	32	30	34	32.5	29	32	40.5	29.5	30	29	30.5	29	31.5	30	33	32.5	30	30	30	31	31.5	69.5	29.5	31	31	44	30	46	32	36.5	32	30.5	29.5	30.5	30.5	30.5	31.5	30	30.5	30.5	53	30.5	102.5	38	24	26	28	33	31.5	41	34	32.5	30	25	35	30	29	44	38
1	28	87|88	EAF1	Q96JC9	JHU05677.B1C28R88	23	26	41	37.5	49	87.5	48	75	32.5	36	35.5	46	62	65.5	50	56.5	92	36	59	60.5	51.5	58	103.5	47	68	44.5	47.5	116.5	61	66	58.5	48.5	261	38.5	217.5	66.5	38	43	53	85.5	51.5	78.5	60	78	48.5	33	42	74	66	42.5	77.5	37.5	36.5	73	73.5	169	91	38	35	61	47.5	60.5	73	46	74	122	30.5	78.5	58.5	54.5	72	102
1	29	87|88	ANKMY2	Q8IV38	JHU05479.B1C29R88	23	25.5	44	32	38.5	46.5	32	34.5	33	37.5	31	33	47	37	32	73.5	61.5	32	56	117.5	29.5	39	39	51	37.5	35.5	31.5	56.5	61	33.5	40	31.5	55	33.5	184	31.5	33	34.5	108	37.5	43	34	56.5	58	34	31	36.5	62.5	36	32.5	34.5	32.5	31.5	147.5	39.5	435.5	115	29.5	29	31	41.5	37	73.5	42.5	71	46	28	114	65	55.5	114.5	80.5
1	30	87|88	POLR2D	O15514	JHU05736.B1C30R88	23	24	45	40.5	63	49	32.5	44.5	32.5	37.5	32.5	38.5	51	37	39.5	62.5	58.5	66	127	117	36.5	49	53.5	34.5	40	33	31	71.5	119.5	34.5	42	36.5	43.5	39	286	36.5	36.5	43	108.5	37	48	37	75.5	52.5	36.5	31.5	40.5	58	41	38	34	35	32.5	196.5	37	471.5	145	30	30	36.5	46.5	37.5	125.5	44	109	45	29	152.5	60.5	77.5	129	101
1	31	87|88	TSSK3	Q96PN8	JHU05752.B1C31R88	23	28.5	52.5	33.5	136	60.5	42	45.5	38.5	41.5	33	40.5	61	54.5	38	56.5	91	71	90	122.5	45.5	51.5	92.5	39.5	43.5	38.5	36	100	467.5	36.5	49	40.5	44.5	36.5	270	39	129.5	43	128	44.5	51.5	41	90.5	64	40.5	40	38	45.5	47	43	39.5	39.5	32.5	212.5	45.5	518	161	40	31	39.5	50	36.5	126.5	50.5	125.5	51.5	31	178	81	95	154.5	124.5
1	32	87|88	MPND	Q8N594	JHU05519.B1C32R88	23	24	33.5	29.5	49.5	36.5	32.5	38.5	34	32.5	30	40	38.5	40	31.5	41	42	37	45.5	51	33	40.5	40.5	34.5	33.5	35.5	32.5	43.5	151	31.5	41.5	34	31.5	30.5	102	35	249	40.5	54.5	40	60.5	38	46	39	31.5	30.5	37.5	36	31.5	33.5	35	31.5	32	92	33	175.5	53.5	30	28	36.5	42	34.5	45.5	38	50	35	29	42	38	39	47	44.5
1	1	89|90	TMEM25	Q86YD3	JHU05648.B1C1R90	22	24.5	32	32.5	37	32	27.5	29.5	28.5	28	29.5	28	30.5	29.5	29	32.5	37.5	31	32.5	39.5	29	29.5	31.5	30	29.5	31	28.5	33	65	29	31.5	31	30	29.5	48	30	29.5	31.5	40	30	40	31	35	32	31.5	31	31.5	33.5	29.5	30.5	31.5	32.5	30	57	32.5	86.5	34	26	27.5	28.5	31.5	31	38	32	34	31	26	38	32.5	27.5	38	36
1	2	89|90	UROD	P06132	JHU05466.B1C2R90	22	24	35	36.5	41.5	79.5	30	41.5	36.5	39	29.5	35.5	36.5	191.5	35.5	37	72.5	48	37.5	61.5	34	75.5	67.5	33	34.5	36.5	31	40.5	51	30	35	51.5	62.5	31	102	37	41	33.5	61	40.5	66	37.5	64	37.5	70.5	57	33.5	34	33	50	35	34.5	42	76	37	190.5	65.5	28.5	32.5	37.5	46	44	69	38.5	74.5	60.5	25.5	54	46.5	62	54.5	72
1	3	89|90	BHMT	Q93088	JHU05385.B1C3R90	22	24	48	31.5	37.5	61	38.5	39.5	36.5	40.5	29	31.5	61.5	34	34.5	43.5	67	38.5	58.5	76	34.5	57.5	53.5	35.5	41.5	34	36	42	57	32.5	52.5	33	37.5	36.5	221.5	32.5	35.5	34.5	110.5	35	52	34.5	74	40	34	32.5	33.5	38	37.5	36.5	37	31	34.5	203	36.5	463	125	33.5	30.5	35	42	104.5	84	43	64.5	53.5	32	97	55.5	47.5	125.5	111.5
1	4	89|90	PRKAR1A	P10644	JHU05633.B1C4R90	22	24.5	37	37.5	48.5	48.5	33.5	54.5	36.5	34	32.5	41.5	34.5	41	42	46	65.5	160	75	75	34	74.5	75	45.5	42	40.5	38	47.5	56.5	37	52	37	70.5	32.5	104	184	43	35	81	57	74.5	35.5	66	50	39	34	35.5	84.5	34.5	53	47.5	37.5	35.5	70.5	52.5	171.5	51.5	39	32.5	70	53	46	75.5	47	119	61	31.5	64.5	40	47	60.5	52.5
1	5	89|90	MACROH2A1	O75367	JHU05403.B1C5R90	22	24.5	37	35	58.5	34	173.5	43	31	34.5	31	32.5	38	39.5	29.5	36.5	42.5	36	33	44	35.5	9357	1425	43	34	34	33.5	39	32	30	40	39	34.5	33.5	70	33	32.5	31	51	33	182	33.5	44	43.5	59	52.5	118	36	31.5	38.5	36.5	36	33.5	97.5	35.5	129.5	62.5	29	26.5	38.5	39	36.5	49	39.5	39.5	81	28.5	41.5	33	616	46.5	40
1	6	89|90	ELAVL4	P26378-2	JHU05591.B1C6R90	21.5	25.5	37	30.5	36	35.5	30.5	50	37	32.5	35	35.5	36.5	38	39	38.5	45	39	51	49	30	32.5	42.5	43	35	40	29.5	37.5	46	31.5	37	37.5	40.5	39	83	33.5	37	35.5	48.5	34	41.5	33.5	47.5	40	33	717.5	38.5	32.5	35.5	40	37	37	41	63	35	134	45.5	30	28	33.5	44.5	48.5	47	42.5	40	55.5	30	42.5	38	40.5	44.5	41.5
1	7	89|90	FAM131C	Q96AQ9	JHU05680.B1C7R90	21.5	26.5	74.5	121	126	71	43.5	51.5	111	165	44	46	57	72	60	85	104.5	183	274.5	187.5	49	62.5	93.5	49	67	45	42	118	220	33.5	57.5	56.5	59	61	313.5	77.5	49.5	43	153.5	72.5	174	160.5	157.5	95.5	59	39.5	59.5	54	92	46.5	134.5	64.5	43.5	236.5	46	753.5	193	92.5	47	113.5	67	48	235.5	65	232	70.5	153	230.5	175.5	143	202.5	172
1	8	89|90	CCDC7	Q96M83-3	JHU05487.B1C8R90	22	27.5	44.5	43.5	42.5	41.5	43	55	44	40.5	97.5	41	44.5	43.5	43.5	84	128.5	37.5	46.5	54	38	39	36.5	55.5	42.5	38.5	38.5	45.5	43.5	39.5	43	45	40.5	41	121.5	36	41.5	42.5	75.5	37	63	76	54.5	43	37	37	39	39.5	40	42.5	50.5	45.5	45	96.5	45	200.5	202	35.5	37	46	50.5	51.5	63.5	48.5	51	62	34.5	51.5	40.5	44	60.5	46
1	9	89|90	PEPD	J3K000	JHU05526.B1C9R90	22	25.5	78	39.5	52	90	43	70	56	61	37.5	40	69	49	46	72	124	43	240.5	136.5	44.5	76	107.5	68.5	78.5	39	46.5	75	74	36.5	72.5	46.5	56	44	501.5	35	53.5	42.5	182	85.5	3235.5	41.5	151	67	44.5	45.5	53	86	90	37	35.5	36.5	46	302	49	1198.5	224.5	63.5	38	80	59.5	44	144	57	198.5	77.5	37	121.5	76	93.5	201.5	196.5
1	10	89|90	DNAJB2	P25686-2	JHU05676.B1C10R90	22	26	86.5	40	53	94.5	44	67	51	53	34.5	531.5	58	52.5	51.5	75.5	120.5	56.5	221	155.5	40	69	125	69	68.5	44	39.5	78.5	107	46.5	65.5	56.5	59.5	49	392.5	40.5	45	49.5	143	52	66	51.5	170.5	125	44	37.5	211	55	2261	44.5	67.5	47.5	44.5	274.5	47	960.5	196	44	35	52.5	75.5	48.5	130.5	73	160.5	80	69	146.5	100	103.5	246	330
1	11	89|90	FCGR1A	P12314	JHU05596.B1C11R90	22	24	32	28.5	29.5	31	30	29	28.5	28	27.5	30	31	33.5	31	36.5	37.5	30	31.5	46	29	29	30	30.5	30	32.5	29.5	31.5	31.5	29.5	30.5	31.5	32	32.5	80.5	31	30	31	43	30.5	40	32	41	34.5	32	31.5	30.5	33.5	29	30.5	33	32.5	30.5	51	29.5	132.5	42	25	25.5	26	34	30.5	40	32.5	37.5	30	25	46.5	30.5	32	50	39
1	12	89|90	CSNK2A1	P68400	JHU05391.B1C12R90	22	24	33.5	31	45.5	31.5	32	29	31.5	30	31.5	32.5	37	35.5	31.5	33.5	39	31	31.5	45.5	32.5	30	33	34.5	36.5	33	32	44	51.5	31.5	33.5	33	31.5	30	74.5	31.5	32	32	43	33	44.5	31	43.5	31.5	31	31	31	35.5	33.5	31.5	32	35	31.5	52	37	140.5	41.5	30	26	29	36.5	31	41	32.5	33.5	29	25	37.5	38	33.5	42	39.5
1	13	89|90	ZNF16	P17020	JHU05756.B1C13R90	22	24	29	32.5	30	35.5	31.5	28.5	28	29.5	28.5	33.5	33	32.5	28	29.5	32	29.5	31	33.5	33.5	27.5	29	32	29.5	32	32	33.5	30.5	29.5	29	32	29.5	31	35.5	31	29	31	29.5	30.5	38	30.5	36.5	34	30.5	30.5	31.5	31	36.5	31	32	30	31	35	30	34	29.5	26	26	32.5	32	34	33.5	32.5	29.5	28.5	24.5	26	29.5	26	29	32
1	14	89|90	SLC41A3	Q96GZ6	JHU05540.B1C14R90	22	24	31	29.5	35.5	31	28	29.5	29	28	29	33	32.5	32.5	30.5	33.5	35.5	30	33.5	41.5	31.5	29.5	30	31.5	34	30	29	36.5	36.5	29.5	33	30	30.5	32	77	30.5	31	31.5	42	29.5	39.5	30.5	36	32	34.5	31.5	31.5	32.5	43	31.5	31	31.5	30	45	31	109.5	42	25	27	31.5	38	31	38	33	41.5	34	25.5	40	34.5	28	42.5	33.5
1	15	89|90	ACAA2	P42765	JHU05377.B1C15R90	21.5	24.5	34	34	36	33.5	31	29	30	28	28.5	32	34	34.5	31.5	36	39.5	33	34.5	49.5	30.5	32	34	30	32.5	32.5	31	40.5	52	30	33	32	30.5	31	86	30.5	30.5	33.5	41.5	31	40.5	31.5	43	32.5	30.5	30	32	31	32	32	31	32	31	68.5	33.5	142	46	27.5	25.5	33	35.5	32	45.5	32.5	39.5	33.5	25	39	35	36	47.5	43.5
1	16	89|90	ADAP1	O75689	JHU05585.B1C16R90	21	24.5	50.5	29	39.5	40.5	35.5	33.5	35.5	40	31.5	38	44	40	34.5	38.5	71	36.5	47.5	87.5	29.5	35.5	40	41	43.5	34	36.5	43	53.5	29	45.5	33	33	31	273	34.5	35	37.5	103	50.5	44	33	65	48	32	31	35	39	34	31.5	33.5	34.5	35.5	183	37	459.5	106	38	30	38.5	40.5	37	83.5	39	72	53.5	29	82.5	43.5	45.5	81.5	108
1	17	89|90	TIGD4	Q8IY51	JHU05551.B1C17R90	22	25	38.5	36.5	49.5	35	2810	38.5	34.5	31	49.5	78	101	456.5	37.5	46	48	43.5	445.5	74.5	35.5	47.5	132	39.5	123	39.5	55.5	55	101.5	42.5	38.5	41	46	33.5	129	57	46.5	34.5	69.5	45	53	43.5	139	44	31.5	35	57.5	39.5	1087.5	144	37	38.5	33	139.5	46	191.5	164	33	32.5	41.5	49.5	42	55	47	56.5	79	32.5	159	45.5	87.5	71	50
1	18	89|90	SLC14A1	Q13336-2	JHU05745.B1C18R90	21.5	25	35	31.5	38	33	29.5	29	33	31.5	32	32.5	38	41	30.5	33	48	40.5	35.5	61.5	34	29	35.5	32.5	35.5	32.5	32	48	38.5	30.5	35.5	32	33.5	31.5	118.5	30	36	32.5	55.5	31	41	31.5	40.5	33.5	31.5	31	34	37	32.5	35.5	33	34	37	82	37	185	48.5	32.5	28	36	37.5	38	44	33.5	39.5	37	27	40	35.5	41	54	54
1	20	89|90	TDO2	P48775	JHU05459.B1C20R90	21.5	27	40	52.5	76	44	35	44	45	33	34	46.5	41	52	61	49	60.5	94.5	42	57.5	38	48	190	80.5	62	74.5	44	100	79.5	33.5	40.5	37.5	36.5	33.5	108	34	43.5	37.5	65	35.5	51	41	49.5	38.5	36	40	38	37	49.5	58	37.5	38	47	105	41	218	77	37.5	31.5	47.5	59.5	48	57.5	39.5	62	68	28.5	74.5	46.5	50	57.5	61
1	21	89|90	TRDMT1	O14717	JHU05750.B1C21R90	22	24	32	31	293	31.5	28	30	29	29.5	29.5	32.5	37	38	42	72	44	33	32.5	35	32.5	30	37	45	37	37	38	39	37.5	29.5	39	47	32.5	30	81	31	38	32.5	40.5	30	42.5	30	37	35.5	29	31.5	36	31.5	30	31	37	30.5	35	57	31.5	107	39	27	30	40	41.5	35.5	48.5	35.5	41	36.5	31	39	32.5	30	43.5	35
1	22	89|90	ATP6V1B2	P21281	JHU05480.B1C22R90	22	24	44	34	149	39	52.5	35	36	32	32.5	41	45.5	70	35.5	43.5	55.5	79.5	57	89	35.5	45	50	36	41.5	39	36	93.5	446	32.5	42.5	35.5	37	32.5	142.5	35	214	36	87	37	54.5	34	72	39	31.5	32.5	39	41	44	41	36.5	32.5	30.5	117	36.5	289	70.5	32.5	27.5	35.5	45	39	62.5	37.5	79	38.5	30	93	55.5	44.5	84	52.5
1	23	89|90	DDB2	Q92466	JHU05392.B1C23R90	22	23.5	30.5	29	29.5	30	27.5	27	29	28.5	28.5	29	29	31	27.5	30.5	40	30	31	30.5	29	28.5	28	29.5	30.5	31	29.5	31.5	29	29.5	33.5	31.5	29.5	31	47	31.5	29	31.5	32.5	29.5	51	32.5	35.5	30	29.5	31	32	30.5	30	30.5	29.5	31	30	40.5	30.5	53	35	24.5	25.5	27	32	31	32.5	30.5	33.5	29.5	27.5	26.5	29	26.5	35.5	31.5
1	24	89|90	UGCG	Q16739	JHU05655.B1C24R90	22	24	35	32	36	32.5	28.5	28	31	30	28.5	35.5	38	35	30	40.5	41.5	31.5	40	52	33.5	33.5	34.5	30.5	30.5	34	32.5	39	63.5	29.5	37	31.5	31.5	31.5	130.5	31.5	29.5	32	68	31.5	46	30.5	43	43	31.5	31	33	35.5	34	32	32	30	30	71	30.5	177	51.5	24	27	31.5	38.5	32	45.5	33	56	30.5	27	49.5	40.5	39	59.5	56
1	27	89|90	PFKFB3	Q16875	JHU05527.B1C27R90	22	25	45.5	34.5	68.5	46.5	43.5	41	42.5	45	31	37.5	46	46	34.5	48.5	66.5	38.5	50	116.5	36	43	49.5	41	47.5	40	35	59.5	93	32.5	52.5	43.5	35.5	35.5	250.5	37	40.5	35.5	120.5	45	67	34	82	50	38	32	39	45	36	40	43.5	37.5	34.5	166.5	34.5	650	126.5	35	28.5	33.5	45.5	36.5	106	40.5	86	50.5	27	88.5	58	59	190	132.5
1	28	89|90	CYTH1	Q15438	JHU05740.B1C28R90	22	24.5	33.5	35	33.5	64.5	31.5	37.5	32.5	33	30.5	35	80	37	36	40.5	45.5	34	37.5	43.5	31	38.5	56	34.5	69	42.5	30	39	48.5	53.5	52	35	39	37	129.5	38.5	34.5	41.5	45.5	43	45.5	38.5	77.5	41.5	34	37	41	47.5	58	40	42.5	39	30.5	79	32.5	158	63.5	31.5	31.5	31.5	41.5	40	49	45	55.5	31	25.5	85	85	101	62	44
1	29	89|90	ABAT	P80404	JHU05474.B1C29R90	22	25	34.5	29	50	32.5	30	31	28	28.5	28.5	32.5	35	33	29	38	39	41	41.5	56	33	29	35	33.5	30.5	31.5	28.5	46	109	30.5	34	31.5	33	30.5	111.5	32.5	37	33	61.5	30.5	82	31.5	44.5	34	29	30	34.5	34	32.5	31	32	31.5	30.5	66	30	204.5	48	25.5	25.5	26	37.5	31	44.5	33	42	34.5	24.5	45	39.5	32	49.5	44.5
1	30	89|90	ZNF16	P17020	JHU05756.B1C30R90	22	26.5	35	31	35.5	36	33.5	33	30	32.5	29.5	39	36	34	31	37	43.5	30.5	48	48.5	33	36	43	35.5	35.5	32	29.5	38.5	40.5	32.5	36	32.5	32.5	33.5	104	31	31	32.5	57	37.5	45.5	35	45.5	35	31.5	33.5	38	37	97.5	32	35	32.5	30	85.5	35.5	195	52.5	28.5	29	33	43.5	35	48	35.5	50	34	28.5	47.5	35.5	40.5	51.5	53
1	31	89|90	LEF1	Q9UJU2	JHU05694.B1C31R90	22	25.5	35.5	32	31.5	33	29.5	38	28.5	28.5	28.5	30	34	31	31.5	35	40	29	33	43	30	30	30	30.5	31	31	29	37.5	35.5	31.5	30	34	34.5	30	57.5	33	31.5	32	41.5	31	41.5	35	37.5	35	30.5	32.5	32.5	34.5	30	33	30.5	29.5	31	50	29.5	82	40.5	23.5	26	35.5	35	30	37.5	34	37.5	29.5	25	34.5	30	35	39.5	35
1	32	89|90	MFSD4B	Q5TF39	JHU05512.B1C32R90	21.5	24.5	37	36	37.5	37.5	29.5	29.5	30	27.5	30.5	31	36	34.5	32	43	42.5	29.5	38	52.5	30.5	29	30.5	30.5	31	31.5	29	41	49	29	35.5	33	32.5	30.5	125	32	31.5	31.5	53	31.5	49	34	38.5	39.5	32.5	31.5	31	36	34	33	32.5	30.5	31	78.5	31.5	165	51.5	24.5	27	30.5	41.5	32.5	52	36.5	40.5	31	25.5	54.5	56.5	41	76	63.5
1	1	91|92	Rhodamine+IgG647		Control	22.5	9881.5	7293.5	8355.5	8240	7501	9417	7089	10457	7995	11141	7917.5	3993	9972	10126.5	9577.5	8918.5	8094.5	10266.5	10283	8621.5	9618	8365.5	8183.5	6045.5	7913	6630	9190	8001.5	7734.5	7927	6796.5	6038.5	9401.5	6438	10232.5	7551.5	6788	7280.5	5767.5	6224.5	6642.5	7165.5	6930	7324	6897.5	8210.5	6918	7847	7607	7652.5	5994	6625	8970	5452	5161.5	5127.5	6920	7140	6841.5	8139.5	5903	10795	7540.5	7206.5	6406	5425	7609	9426	9892	7630	7738
1	2	91|92	Anti-human IgG 1.5625ng/ul		Control	21.5	30	177	185.5	185.5	134.5	232	139.5	187.5	174	192	202	146.5	211.5	220	159	164	150	232.5	192	179	208.5	193	165.5	108	129	175.5	171	138.5	177.5	207.5	192.5	163	174.5	179.5	227	181	160	163.5	128.5	152	150.5	161.5	154	124.5	145	169	157	135	222.5	238	131.5	129.5	191.5	135.5	135	153	139	158.5	109	194.5	183	260.5	192.5	160	184.5	149	194	186.5	164.5	143	135.5
1	3	91|92	IgG488/594		Control	22.5	523	506	512	425.5	406	590	503.5	545	483.5	455	580.5	242	619	603.5	515.5	478	418	480.5	622	442.5	566.5	467	682	424	497.5	414	481.5	431.5	433.5	425	404	371	517	441.5	520	426.5	362.5	372	369.5	341	605.5	412	491.5	387	379.5	412.5	468	547	456	548.5	427.5	417	457.5	447.5	347	530	359	397	416	444.5	374.5	4267.5	397.5	656.5	626.5	415.5	598	525	554	569.5	447.5
1	4	91|92	Anti-human IgG 6.25ng/ul		Control	22.5	34	524	544.5	457.5	382.5	642.5	472.5	532.5	552.5	561.5	669	389.5	452.5	642	482.5	619	430.5	567.5	593.5	603	559	556	484	411.5	516.5	512	587.5	538.5	487	626	432.5	539.5	498	465	619.5	569	480	460	438	383	478	396	485	398	430	528	426.5	457	524	652.5	348	381	576.5	477	406.5	301.5	387.5	450	390.5	512	466.5	853	567.5	434	482.5	423	636	521	518.5	463	580
1	5	91|92	GST 10ng/ul		Control	22.5	29	35.5	34	38.5	34	34	30	33	32	35.5	37.5	39	48	32.5	38	33	39.5	38	40.5	40.5	33	38.5	42	36	37	35	41	37	28.5	37.5	36.5	35	35	37	33	36.5	34	36.5	36.5	34	38.5	35.5	33.5	35	35	36.5	33.5	33.5	35.5	36.5	36	91	43.5	39.5	31.5	35.5	30	32.5	33	41.5	35.5	41	42	36	38.5	27.5	36.5	33	32	33.5	36
1	6	91|92	Anti-human IgG 25ng/ul		Control	22	54	2581	2756.5	2317.5	2024	2865.5	2409.5	2481.5	2674.5	2783	3250.5	1485.5	2405.5	2664.5	2463	2886	2079.5	2926	2562	2838.5	2704.5	2778	2246.5	1765	2628.5	2335	2998	2653.5	2432.5	2713	2147	2385	2174.5	2370.5	2762.5	2336	1941.5	2273	1957	1677	2153.5	1898.5	2136.5	2022.5	2118.5	2530	1959.5	1754	2617	3170.5	1842.5	1455.5	2657	2043	1452	2005.5	1751.5	1992	1890	2414.5	2182	4029.5	2531.5	2121	2195	1820.5	2736.5	2315.5	2581.5	2342	2625
1	7	91|92	GST 50ng/ul		Control	22.5	30.5	38	40	42.5	37.5	38.5	40	38	40	41.5	37.5	42	43	46	40	43.5	42.5	41	42.5	45.5	41.5	41.5	40.5	40.5	38.5	40	42.5	41.5	38	41.5	42.5	36.5	38.5	40	40.5	44	52	45.5	47.5	44.5	50.5	46	49.5	39.5	51	48	47.5	49	49	56	40	291	42.5	51	37	43	45	38	41	46.5	49.5	54.5	46	42	53	38.5	39	40.5	37	33.5	39.5
1	8	91|92	Anti-human IgG 100ng/ul		Control	22.5	160.5	10977.5	12214	10187.5	8561	11230	10041.5	11766.5	11215	11391.5	13261.5	10450.5	10216	11263	12361.5	12564	9593.5	11888	11595	11454.5	11016	11543.5	10788.5	8374.5	11443.5	10450.5	12448.5	12703	9996.5	11416.5	10612.5	9407.5	10214.5	9652	11419.5	10078.5	9426	9151.5	8292	7879.5	9348.5	9215	8976.5	9140.5	8535	10466	9152	7933	12154.5	12504	8228.5	8020	11316	8868	8792.5	9598.5	8534	9444.5	9545	10949.5	9743.5	16546.5	10023.5	8951	10981.5	7648	11576.5	9763.5	10479	9735.5	10621.5
1	9	91|92	GST 100ng/ul		Control	22.5	25.5	34	47	37.5	47.5	42.5	44	37.5	63	39.5	51	66.5	42	49.5	45.5	47.5	39.5	49.5	35.5	54	42	57	40	45	38	48	45	52.5	36.5	67.5	38	58.5	34	56.5	44	64	54.5	55.5	50	52	63.5	48	71	46.5	66	71.5	45.5	61.5	55	72.5	44	57.5	56	61.5	50.5	54	41.5	50.5	52.5	48.5	76	83	84	135	147	52	68.5	38	56	34.5	49.5
1	10	91|92	hMDM2		Control	22	26	30.5	46	43.5	98	63.5	28.5	39.5	39.5	63.5	111.5	85.5	102.5	52	132	55	54.5	40	40.5	72	44	40.5	50.5	44.5	38.5	35	190	69	48.5	65	34	150	43.5	59.5	32.5	69	32.5	41.5	118	33.5	185.5	93.5	111.5	59.5	61	63.5	42.5	98	50.5	53	42	41.5	97.5	69	78.5	43	67	40.5	85.5	47	48	62.5	73.5	122.5	72	46	109.5	37	72	40.5	40
1	11	91|92	GST200n		Control	22	25	68.5	85.5	71	102	91	70	74.5	77.5	79	92.5	83.5	104.5	90.5	130	114.5	67	75	75.5	84.5	94	97	87.5	74.5	93.5	77	91	79	90	91	74	86.5	70.5	87	76.5	92.5	84	99.5	78	82	83.5	93	82.5	84.5	103.5	86	70	95	83	89	57.5	86	93	92	90.5	96.5	73.5	67.5	85	90.5	86.5	83.5	90.5	84.5	96	73	122	92.5	118.5	57	77.5
1	12	91|92	RanBP2deltaFG		Control	23	26.5	34.5	43	165.5	60.5	52	66	43.5	50.5	43.5	86	84.5	139.5	54.5	103	93.5	47	36	65.5	50.5	60	71	198.5	77	54	51	54.5	47	65	45.5	39	71	37.5	63	88.5	59	40.5	43.5	51	45	46.5	166.5	66	71	57.5	52.5	53	41.5	76.5	40	53.5	48	44.5	56	66.5	46.5	30	42.5	173.5	48	66.5	58.5	50.5	78	58	79	155.5	406.5	141	264.5	55
1	13	91|92	Mouse-anti-biotin		Control	21.5	34	43.5	36.5	37.5	37.5	40	32.5	37	40	41	41	42.5	45.5	39.5	40.5	43	36	35	39	38	41	40.5	35	33.5	39.5	33	41.5	41	40	38	38	45	35.5	38	40.5	39	44.5	32	40.5	39.5	39	45	32	35.5	33	42.5	40	34	42.5	44.5	41.5	37.5	42.5	38	34.5	33	29.5	38	44.5	39.5	36.5	711.5	46	57.5	67.5	38	43	39	41	38.5	33.5
1	14	91|92	human IgG 1.5625ng/ul		Control	22	450	376.5	398.5	321.5	347.5	423.5	354	401	431.5	406.5	463.5	291.5	343	418.5	411.5	374.5	296.5	370.5	328.5	388.5	372.5	327.5	325	260	349	345.5	359	406	334	429	326.5	381.5	372	339.5	408	293	337	297	285.5	292	337	321.5	299.5	238.5	338	360.5	308	271	348	442.5	285	300	384	322.5	281	245	301.5	307	334	332	325	316	389	289.5	314	241.5	441	322.5	364	315.5	406.5
1	15	91|92	Rabbit-anti-biotin		Control	22.5	80.5	53	56.5	66	51	56.5	54.5	56	62	56	60.5	59.5	164.5	67	70	49	54.5	54.5	51	55.5	50.5	54	62.5	51	53.5	58.5	67	60.5	61	71	83.5	76	91	75.5	55	77.5	60.5	72	69.5	70.5	76	69.5	60.5	63.5	83.5	84.5	78.5	71	65.5	65	66	63	68	68	61.5	51.5	56.5	61.5	62.5	76	71	92.5	75.5	59	67.5	58	39	55	47	50	46.5
1	16	91|92	human IgG 6.25ng/ul		Control	22.5	1442.5	1317	1240.5	1253.5	986.5	1328	1025	1516	1341.5	1348.5	1626.5	1091.5	1292.5	1286.5	1335.5	1239	1099	1219	1180	1216	1296.5	1055	1051	825	1245.5	998	1413	1318	1121.5	1387	1110	1047	1339.5	1190.5	1254.5	1029	903.5	1090.5	918.5	829.5	1029	1038.5	950	874.5	912	1107	1104	978.5	1161.5	1275.5	971	873	1327.5	945	932.5	798.5	915.5	988.5	1031.5	1231.5	971	1044	1113.5	818	1089.5	719.5	1116	1171	1152.5	1073.5	1144
1	17	91|92	Biotin-BSA		Control	22.5	29	33	30	37	31	33.5	31.5	33.5	28.5	31	30.5	38	41.5	33	31	37.5	32.5	33.5	31	34	29.5	36.5	33	48.5	34.5	31	37	33.5	30.5	32.5	34	30.5	32	37	35.5	33.5	30.5	32	33	31	36	36.5	32	33.5	34.5	38	32.5	29.5	39	35	36	91.5	36.5	34	28.5	35.5	26.5	27	32.5	37	37.5	84.5	35.5	35	34	31	29	28	30	29.5	29
1	18	91|92	human IgG 25ng/ul		Control	22	6102	4839	4817.5	4493.5	4509.5	4627	4090	5294	4758.5	5383.5	6365.5	4912.5	5033.5	5292	4940.5	4833.5	3848.5	5297	4449.5	4838.5	4852	4918	4141.5	3579.5	4566.5	3110.5	5387	5394	3837.5	5491.5	4063	3805.5	4846.5	4160.5	5678.5	4100.5	4086	4115	3607.5	2953	3503.5	3940	3576.5	3289.5	3969	4501	3734.5	3250.5	4582.5	5501	3466	3606	4441	3740.5	3375.5	3166	3504.5	3565	4139	4390	3860.5	4260.5	4534.5	3511	3728.5	3113	4332	4149	4927	4194	4756.5
1	19	91|92	BSA		Control	22	74.5	49.5	75.5	55.5	64.5	50	52.5	51.5	71.5	79.5	124	66	65	74.5	52.5	77.5	90.5	71.5	131.5	66	62	81	75	82	58.5	108.5	105.5	102	50.5	89	57	64	54.5	78.5	66.5	44.5	57.5	64.5	59.5	54	57	46.5	52	46	50	58	44.5	55.5	52	63.5	46.5	60	54	56.5	48	47	52	44.5	64	52	68	64	89.5	69	61.5	51.5	72.5	43	90.5	43.5	68.5
1	20	91|92	human IgG 100ng/ul		Control	22.5	16790	16805.5	18795.5	16566.5	14404.5	16939.5	14372	19040	16315.5	17670.5	20839	17836	15173	17656.5	18681.5	18817.5	14193.5	17758	15167.5	18205.5	16411	16727	15081	11466	13905.5	15533	19385.5	17754	15781.5	17104	13127	12669.5	16418	13937.5	16990.5	15552	14087.5	13651.5	12002	9486	14562.5	13519.5	13677	11859	12806.5	15717.5	13655	13306.5	15927.5	17292	12932.5	12619.5	15987.5	12708.5	11308	11467.5	12390	13761.5	13826	14049.5	12328.5	13132	14968.5	12386	14792	10394.5	16646	14507	17465	14824	15690.5
1	21	91|92	Anti-human IgA		Control	22.5	27	81	117.5	89.5	68.5	75	45	66	63	72.5	73	164	154.5	84	81.5	121.5	61.5	83.5	95	68.5	94.5	177.5	81.5	112	59.5	63.5	96	70	53	97	129.5	120	68	147.5	141	126.5	82	138.5	145	273.5	151.5	138.5	146.5	93.5	119	127	118.5	84.5	97.5	128.5	84	65	103.5	99.5	124.5	270.5	86	74	177.5	134.5	102.5	2193	133.5	388	177	98	135.5	98.5	121	83	67
1	22	91|92	Human IgM		Control	22.5	150	119.5	122.5	128	111	128.5	116	138	128	108	135.5	129.5	143	126.5	114.5	157.5	121	126.5	137.5	121	118.5	94	127	88.5	137	97.5	151	132.5	122	157	130.5	114.5	122	112.5	143	130.5	122	140	106.5	93	132.5	129.5	103	101	122.5	135.5	116	100.5	135	131.5	129	108.5	144	103	102	106.5	98.5	100.5	112	121.5	105.5	133	120.5	119	134	106	121.5	113	122.5	111	114
1	23	91|92	Mouse IgM		Control	22	27.5	31.5	30.5	32	30	27	28	29.5	27.5	30	36	37.5	36.5	33	32.5	32	29	31	34	31	30.5	30	31	31.5	33	31	34	34	29.5	31	32	33	31.5	35	31.5	31	33.5	32	30	31	33.5	33.5	33.5	31	32	37.5	31.5	29.5	30.5	36	33.5	32	33.5	31.5	31.5	30	32	28.5	31.5	31.5	32	39.5	38	38.5	32.5	30	27.5	28.5	27	26.5	30.5
1	24	91|92	Buffer		Control	21.5	31.5	36	32	36	32	30	32	31.5	31	33	34	37.5	38	37	32.5	33	29.5	30.5	31.5	31	33	33	32	31.5	34.5	31	33	34.5	34.5	33.5	33.5	33.5	33	37.5	38	33	31.5	33.5	32.5	30.5	35.5	35.5	33.5	33	32.5	37	33.5	30	31.5	37	34	34	37.5	32.5	30	31	28	29	31.5	33.5	33.5	33.5	36	31	31	37	27	27	31.5	27	31
1	25	91|92	H1		Control	22	25.5	40	46	46.5	43	62	393	41	40	36.5	36.5	52.5	60.5	49	52.5	42.5	32	42	55	66	186	57.5	39	59	44.5	41.5	62	34.5	43	42	53	54	38	74	38.5	48	57	74	50	54.5	44	63	53.5	224	37.5	44	48.5	46.5	44.5	59.5	36	36	51.5	45	77	62.5	37.5	39.5	50.5	43	41.5	57	54	48	46	41.5	37	35.5	47.5	35	43.5
1	26	91|92	Buffer		Control	21.5	27	28.5	31	32.5	28.5	30.5	32.5	29	28	30	31	33	31	32	29.5	30.5	29	33.5	29.5	30.5	29.5	30	32	30.5	33	30.5	34	30.5	31.5	32.5	31	30	32	39	31.5	30	33	31	32.5	33.5	36	33	30	33	31.5	33.5	32.5	29.5	32	33.5	31	30.5	32.5	31.5	28.5	28	25.5	32	29.5	34	32.5	35.5	37	31	28.5	29.5	32	26.5	28.5	28	29
1	27	91|92	H2(A+B)		Control	22	27	45.5	40	39	41.5	65	11276.5	43.5	39.5	36.5	58	58.5	127.5	45	40.5	49.5	36.5	43	45.5	46	39	42	38.5	43.5	44.5	40	65	43	38.5	40	59	42.5	34	67.5	34.5	43.5	55	75.5	41.5	40	43.5	64.5	46.5	44.5	51.5	37.5	44.5	39.5	44.5	47.5	39	37	45	41.5	61.5	50.5	34.5	35.5	53	38	43.5	51.5	51	49.5	49	41	37.5	34.5	45.5	30	39.5
1	28	91|92	Buffer		Control	22.5	26.5	29.5	31	32	30.5	29.5	40.5	28.5	28	29	31	37	32	28.5	31	33	30	31.5	31	30	29.5	28.5	29.5	30	30.5	30.5	31	32	31	31.5	30.5	34.5	32	37	31.5	31.5	33	29	31	31	33	35.5	29	31.5	31	36	30.5	31	33.5	33	31	32	34.5	33.5	30.5	26.5	25.5	26	26.5	33	30	31.5	32.5	29	27	26	25	27	27	27	26.5
1	29	91|92	H3		Control	22.5	30.5	48	46.5	39	43	65.5	981.5	40	43.5	36	49	57.5	72	59	47.5	51	35	43.5	51.5	49	40	42	39.5	37.5	48.5	39.5	61	34	45	45	57.5	38.5	50.5	68	36	40.5	60	77.5	54	41.5	44.5	59	55	43.5	46	46	48	48	42	48.5	38	37.5	54	54	69	59	38.5	43	54	43	43	59	61.5	55	52.5	38	40.5	35	34.5	37.5	42
1	30	91|92	Buffer		Control	22.5	25.5	28	31.5	29.5	31.5	29	29	27.5	27	29	31.5	39	32	29	29	31.5	30	34.5	31.5	29.5	30.5	30	29.5	29	32	30.5	33.5	31.5	30	31	31	30.5	32	35	32	31.5	30.5	29.5	31.5	29.5	38	35	30	32	32	31.5	31	30	31.5	32.5	31	31	33	33	27	27	26.5	26.5	29	32	31	31.5	33	28	29	30.5	25.5	25.5	26	26	30
1	31	91|92	H4		Control	22.5	34	49.5	43.5	49	71.5	61	290	51	46	37	86.5	59	271	50.5	53	55.5	40.5	45	60	46	44	49.5	42	42.5	47.5	39.5	66	43	38	52.5	57	41	47	59.5	43	45.5	46	66.5	47	46	44	57	53.5	49.5	47	43.5	45.5	48.5	46	50	47	39	84	43.5	64.5	62	41	42.5	58.5	46.5	42	61	53.5	57.5	54	44.5	40	38	40	41.5	62
1	32	91|92	ERa		Control	22	34	36.5	44.5	62.5	45.5	48	65	39	40.5	42.5	44	51.5	48.5	47.5	47.5	43.5	37.5	44	51.5	59.5	40.5	39.5	43.5	50	46.5	38.5	55	40	40	42.5	57	41.5	37.5	46.5	47	47.5	65.5	49.5	43	36.5	43	44	46.5	43.5	43.5	61	43	41	43	125.5	40	40	48.5	40	49.5	46	33.5	39	73	50	40	51.5	53.5	60	43	37	41.5	41	36.5	36.5	46.5
2	1	1|2	RRAGD	Q9NQL2-2	JHU00278.B2C1R2	22	24.5	37.5	31	60.5	32	30.5	26	31.5	29	29	33	36.5	31	32.5	40.5	38	48	40	66.5	32.5	33	40	33.5	34	30.5	31.5	52	176.5	31	35	31.5	33	30	156	31.5	34	34	61.5	31.5	48	32.5	48.5	39.5	34	37.5	37	30	32.5	35	33	33.5	33	91.5	36.5	246	55	26.5	27	31	34	33	66	42	58	36.5	30.5	63.5	47	40	75	56
2	2	1|2	YWHAB	P31946	JHU00093.B2C2R2	22.5	25	36	31.5	33.5	36.5	32	38	30.5	36.5	30.5	33.5	35.5	34	30	37	50	32	41	48	30	38	88.5	34	38	32	31	37	30	31.5	38.5	32.5	32.5	31.5	89	35	33	32	55.5	35	43.5	30.5	41	33.5	30.5	36	37.5	34	32.5	35	33	35	32	133	35	152.5	50	24.5	25.5	29.5	34.5	32.5	45.5	40.5	53	35	29	48	35.5	36.5	51	56.5
2	3	1|2	HSPB8	Q9UJY1	JHU00038.B2C3R2	22.5	25	36.5	29	32.5	40.5	31.5	29.5	32	33.5	28.5	30	37	30	30.5	39.5	57.5	32	39.5	60.5	32.5	33.5	38.5	32.5	35	32.5	30.5	41	42.5	30	36	32	36.5	30	126	34	33	31	91.5	33.5	50.5	30.5	44	44	31.5	33.5	36	33.5	32.5	32.5	36.5	31.5	32	148	30	264.5	76	24.5	28.5	27.5	37.5	32	55.5	36.5	81.5	37.5	26.5	87.5	49.5	61.5	86.5	73
2	4	1|2	STK3	Q13188	JHU07093.B2C4R2	22.5	25	60.5	55	93	36.5	50	78	36	42	162.5	70.5	38.5	97	156.5	337	87.5	32	44	54.5	39.5	106	179.5	39	42.5	43.5	47.5	254.5	54	42	52.5	37.5	56.5	40	147	98.5	81.5	43	123.5	43	71.5	48.5	63	72.5	536.5	48	143.5	36	38	68.5	48	68	57	82	43.5	177	85.5	31.5	33.5	41	63	40	61.5	53.5	94	75	44	55	44.5	42.5	67	82
2	5	1|2	FGGY	Q96C11-6	JHU00001.B2C5R2	23	24.5	57	35	40	45.5	34	36	37.5	39.5	30.5	31	46.5	32.5	34	58.5	70.5	37.5	53.5	111	32.5	35	47.5	39	41.5	30.5	31.5	43.5	92	30	51.5	34	46.5	30	265	35	36.5	39	128	34.5	54.5	34	83.5	49.5	34.5	33	37.5	39	37.5	39.5	34	37.5	32	176.5	36	511	136.5	27.5	29.5	34	39.5	37	75.5	43	109.5	44	30	117.5	61	69	151.5	95
2	6	1|2	RAB33A	Q14088	JHU00253.B2C6R2	23	24	51.5	34.5	36	41	35	33	34.5	42	29.5	31.5	43	30	35	47	84.5	33	53.5	123.5	33	43.5	50	33.5	36	32	36	42.5	45	32.5	40.5	35	43	30.5	279	30.5	40	41	112	35.5	45.5	32.5	62.5	54.5	35.5	31.5	38.5	38.5	37	37	33.5	32.5	34.5	191.5	33	531	126.5	31	33	31.5	43	35	86	41.5	100	51	30.5	121	60.5	67	127	123
2	7	1|2	GPN3	Q9UHW5	JHU00293.B2C7R2	23	25	48	30.5	71	38.5	33.5	33	31	34.5	29	31.5	41	37	31	44	45.5	50.5	56	80	32	38	42.5	35.5	39.5	28.5	32	60.5	191	33	36	33	49.5	32	180	31.5	35	35	69.5	33.5	48.5	32.5	52	51	36.5	30	33.5	36.5	35	39	31	32	32	139.5	35.5	279.5	80	35.5	26.5	28.5	38.5	34.5	73.5	41	75.5	39	27.5	65	47.5	43	80	60.5
2	8	1|2	SGK2	Q9HBY8	JHU00180.B2C8R2	22.5	24.5	35.5	30.5	32	31.5	30.5	32	30	33	29.5	30	35	32.5	31	41	46	34.5	37	51.5	29.5	33	35	33	35.5	30.5	30	38	46	30	33.5	31.5	35	29.5	123	30.5	59	32.5	64	30	44	29	43	35	33	30	41.5	35	34.5	35	32.5	30.5	30.5	89	34	214.5	54	24	26.5	27.5	38.5	30.5	45.5	33.5	55.5	32	28	51.5	40	38	55.5	53.5
2	9	1|2	AK4	P27144	JHU00103.B2C9R2	22	24.5	28.5	29	29.5	29	29.5	28.5	28	29.5	28	29	28.5	29.5	29	30	30	30.5	28.5	29	29.5	29	29.5	30	32	28	31.5	34	29	30	31	31.5	30.5	31	38.5	31	30	32	30.5	29	41	29.5	36.5	30.5	29	30	30	29	30.5	31	31.5	30.5	30.5	32.5	30	27.5	29.5	23	25	27.5	31.5	29.5	33	34.5	31	28.5	28	25	26	25.5	25.5	26.5
2	10	1|2	MYOT	A0A0C4DFM5	JHU00336.B2C10R2	22	24.5	35.5	28.5	31	39	31	31	30.5	32.5	29	29.5	37	31.5	30	33	39	31	38.5	55	29	31	34	35.5	32	29.5	30	44	45	32	32.5	31	33.5	30.5	107	31	30.5	31	52	33.5	37.5	29	41	37.5	33	30.5	33	31.5	31.5	33	30.5	31.5	29.5	87	34.5	158.5	59.5	24.5	27	28	38	30.5	50.5	37.5	51.5	35.5	26.5	74.5	43.5	48	49.5	48.5
2	11	1|2	DIRAS3	O95661	JHU00211.B2C11R2	22.5	24.5	36.5	32.5	61	31.5	33	29	29.5	31	29.5	28.5	33.5	35.5	32	36.5	42	46.5	39	68	32	35	38	30	37	33.5	31.5	48.5	187	29	35	32	35	33	136	35.5	33	30.5	64	34	42	33.5	48.5	39.5	32.5	30	34	33.5	33	35.5	30	31.5	32.5	84.5	35	199	59.5	25	25.5	30	33	31.5	53.5	36	60	33.5	29	67.5	42	37.5	55.5	56
2	13	1|2	NR4A2	P43354	JHU00343.B2C13R2	22.5	25	31.5	31.5	30.5	30.5	30	33	28	32.5	28.5	29.5	35.5	31.5	30.5	33.5	40	31	38	44.5	29	30.5	33.5	29.5	33.5	30	30	36.5	36	29.5	34.5	32.5	31	30.5	76.5	32	33	32	44	30.5	46	29.5	38	38.5	31.5	31.5	34	31	31	32.5	33	31.5	29.5	74.5	34.5	154.5	51	23.5	26	28.5	34	33	41	34.5	39.5	32	27.5	44	32.5	34.5	42	44
2	14	1|2	CMPK1	P30085-3	JHU00117.B2C14R2	22.5	25	36	33.5	32.5	36	32	37	32	36.5	30	30.5	40	31.5	31	40.5	48	35.5	39.5	57	31.5	37.5	48.5	41.5	38	29	46.5	45	51	107	36.5	33	37.5	33	148	33.5	43	45	70	33.5	45.5	30	88	40	34	32	32	35.5	37	36.5	32.5	32	32	94	37	219.5	69.5	26.5	27.5	34	36.5	32	58	102.5	75	39.5	28.5	72.5	44	46	66.5	59.5
2	15	1|2	CDKN1A	P38936	JHU00015.B2C15R2	22.5	26.5	44	32.5	34	41	33	33.5	35	33.5	30	29.5	40.5	31	32	39	48	34	38	71	31.5	34	40	30.5	39.5	33	33.5	47	54	33	35	30.5	39.5	31	140	36	35.5	32.5	99.5	34.5	48	31	49.5	47.5	34	34	34	33.5	36	36	34.5	31.5	34.5	136.5	35.5	285	123.5	25.5	26	31	40	31.5	105.5	39.5	94.5	41.5	27	168.5	74	75.5	93.5	97
2	16	1|2	RAB3B	P20337	JHU00257.B2C16R2	22.5	25	44	29.5	32.5	37.5	34	39	33	35	32	30.5	36	31.5	34	40.5	53.5	34.5	40.5	87.5	33	39.5	60	34.5	39	29	30.5	39.5	34	30	35.5	38	33.5	30.5	154.5	37.5	32.5	34.5	70.5	34.5	48.5	31.5	49.5	38.5	32	35.5	39	33	36	36.5	31.5	33	31	120	35	302	86	24.5	28	41	43.5	32.5	74.5	40.5	68	42.5	28	65	45.5	44	61.5	56.5
2	17	1|2	RPH3A	Q9Y2J0-2	JHU00178.B2C17R2	22	24.5	36	35.5	34.5	31.5	31.5	29.5	34.5	34.5	30.5	31	33.5	34	32.5	38.5	43	31.5	42	65	31	32.5	31	37.5	35.5	29.5	32.5	38.5	44	35.5	37	34	37	30.5	123.5	35	32	33.5	72.5	32	44.5	33	44.5	37.5	31	30.5	38.5	33	33.5	99	32	32.5	33	87	31.5	203.5	63	25.5	26.5	33	36.5	32	58.5	47.5	52	39.5	27.5	47	59	40.5	63	49.5
2	18	1|2	TRIML1	Q8N9V2	JHU00380.B2C18R2	22	25	31.5	28	32	30	30	30.5	29.5	29	29.5	29.5	30	29	28.5	30	35.5	33	35.5	36	29.5	30.5	32	31	32	30	30	34	43	31.5	30.5	31.5	31	30	66.5	30.5	30	31.5	42.5	31	41.5	29.5	35.5	31	29.5	29.5	32.5	32	30.5	32	32	32.5	30.5	47.5	31	77	41.5	24	26	26.5	33.5	31	35	33.5	38.5	28	27.5	40.5	33	29	36	36.5
2	19	1|2	RAB18	Q9NP72	JHU00251.B2C19R2	22.5	25	36	28	32	32.5	31	34	33	35	29.5	32	33.5	34.5	30.5	36	44	33.5	36	52	30	37	47	31	37	33.5	30.5	37	34.5	30.5	34.5	34	31	31.5	122	32	31.5	33.5	45.5	33	47	30.5	45	35.5	30	31	32.5	30.5	32	33.5	33	34	31	68.5	32.5	198	53	26	26.5	30.5	36	32	46.5	41	48	35.5	28	40.5	38.5	31.5	50.5	46
2	20	1|2	CKB	P12277	JHU00017.B2C20R2	22	24	65	32.5	37.5	53.5	33	46	39	46.5	35	32	48	682	35	43.5	64	44.5	51	114	33	341	71	41	69	35	52	49.5	60	33	46.5	40	42	32	211.5	36	1369	40.5	86	37	56	32.5	95	45.5	37	35.5	44	38.5	36	37.5	40	34.5	31	148	43	408.5	111	34	30.5	36.5	44.5	36	78.5	42	96.5	46	37.5	75	56	56	93.5	107
2	21	1|2	NR3C1	P04150	JHU00342.B2C21R2	22	25	34.5	28	35.5	31	29	28	30	33	28.5	30	35	29.5	31	29.5	37	31	32	43.5	28.5	37	60	33	35.5	30	31.5	33.5	50.5	31	32.5	32	34.5	31	86	32	29.5	31.5	52.5	31	40	29	39.5	34	28.5	29.5	32.5	32.5	33	33.5	32	30.5	30.5	69	32	117.5	40	23	26	29.5	34.5	31	39	36.5	44.5	33.5	26.5	42	37	28	39.5	39.5
2	22	1|2	RBKS	Q9H477	JHU00176.B2C22R2	22	25	44.5	29	31.5	34	32.5	29.5	33.5	33	29	28.5	42.5	30.5	33	42	48	31.5	43	63.5	31	34.5	47.5	33	39	30.5	32.5	41.5	36	31	37.5	34	36.5	30.5	188.5	34.5	37	34	96.5	32.5	46.5	30.5	60	38	32.5	32.5	33	35.5	34	37	32	36.5	33.5	156	37	350	100	26	26	32	35	32.5	83.5	41	67.5	43.5	32	90.5	47.5	41.5	128	94
2	23	1|2	GALK2	Q01415	JHU00029.B2C23R2	22.5	25.5	35.5	44.5	36	33.5	29.5	33	30.5	37	29.5	32.5	35.5	37.5	35.5	39.5	46.5	34	35.5	47	32	35.5	63	32	34.5	32.5	31.5	39	41.5	31	52	32	32.5	30.5	93.5	32	37.5	33	66	33.5	48	30.5	46	37.5	32	31.5	42	36.5	31	37	31.5	35	30.5	77.5	57.5	180.5	61.5	23.5	38	35.5	40.5	31	47.5	38.5	51	35	28	45	36	40.5	51.5	47
2	24	1|2	RASGEF1A	Q8N9B8-2	JHU00270.B2C24R2	22.5	24.5	36	34	40.5	35	30.5	27.5	31.5	32	30	29.5	33	29.5	33.5	36.5	41	37.5	36	46.5	30	31	36	29.5	32.5	30	30.5	37.5	86	31	31.5	30.5	33.5	32.5	111.5	30.5	32.5	31.5	48	30.5	44.5	30.5	45	32.5	30.5	32	34	35	32.5	33	31.5	32	30	86.5	31	154	47.5	24.5	25.5	26.5	35	32	45	38	48	30.5	27	38	32	32	49	45
2	25	1|2	RASD2	Q96D21	JHU00269.B2C25R2	22.5	25.5	90	39	53	51.5	31.5	38.5	43.5	51.5	31	41.5	60	35.5	42	78	110.5	45	93.5	173.5	36	51	54.5	47	52.5	32	36.5	78	124	32	67.5	39.5	54	34	502.5	32.5	46	41.5	228.5	45.5	56.5	34	135	81	42	32.5	38	46	46.5	42	40.5	35.5	39	396	38	1013	290	34	33.5	43	55.5	37	178	67.5	250	61	31	308	195	153	280	292.5
2	26	1|2	NDFIP1	Q9BT67	JHU10533.B2C26R2	22	25.5	29	33	29	29.5	29.5	27.5	29.5	30.5	29.5	30	28.5	31	29	28.5	33	29.5	29	29.5	28.5	30	28.5	29.5	30	28.5	29.5	31.5	29	30.5	31	30.5	30	30	40	33	29	31.5	31	30	44	30	33.5	30	28.5	31.5	34.5	29.5	32	31.5	32.5	30.5	29.5	32	32.5	31	28.5	23	25.5	24.5	32	30	32	32.5	29	28	27.5	25.5	26.5	26	26.5	28.5
2	27	1|2	BUB1B	O60566	JHU18831.B2C27R2	22.5	25.5	29	33	40	33	32.5	34	31	31	29	34	32.5	45.5	30.5	33	38	36.5	35	42.5	30.5	32	36	31.5	31	33.5	30	39.5	55	32	32	32	30.5	32	82	31.5	33.5	31.5	54	31	42.5	32	44	30.5	32	29.5	34.5	32	30.5	36.5	32	32	30	70.5	33	135	46.5	24.5	27	28.5	37	30	58	43	50	29	27	39.5	36.5	32	41.5	39
2	28	1|2	NRBF2	Q96F24	JHU00344.B2C28R2	22.5	26.5	32.5	33.5	33.5	44.5	39.5	39.5	31.5	36.5	30.5	34.5	60	36.5	32.5	44.5	46	33.5	45	47.5	31.5	43.5	53	34.5	68	33.5	31.5	44	40	30.5	46	35	37	35	130	46	30	52	51.5	67	76.5	30.5	42	46	42.5	41	41	34	34	41	39	33.5	31.5	76.5	46	163.5	67	29	26	35	38.5	90	47.5	125.5	70.5	34	41.5	47	52.5	82.5	52.5	56.5
2	29	1|2	TPTE	P56180-2	JHU00187.B2C29R2	22.5	25	36	32.5	31.5	32	30	29	31	31.5	29	29	35.5	30	29	32.5	38	32.5	38.5	47	31.5	36.5	35	30.5	33.5	30	33	38	53	31	32.5	32.5	33	31.5	108	30.5	31.5	31	56.5	31	45	31.5	43	34	31	30	33.5	33	30.5	32	32.5	32.5	31	85.5	32.5	185	50.5	24	28	30	34.5	32.5	42.5	35	48	31	26.5	43	33	36	45.5	49
2	30	1|2	PANK3	Q9H999	JHU00347.B2C30R2	23	26.5	71.5	33	38	107.5	36.5	42.5	51.5	72	31	32.5	85.5	50.5	43	69.5	107	33.5	231	167	39	57.5	82	51.5	101.5	37	58	54	108	56.5	74	47	169	31	479.5	39.5	47.5	43	154	68.5	60	38.5	134.5	74	52.5	39	37	42.5	40.5	36	39	37	34.5	319	58.5	1046	295.5	269	31.5	54.5	50.5	45	141	73	240.5	73	33.5	138.5	72.5	87.5	210	211.5
2	31	1|2	HPCAL1	P37235	JHU00320.B2C31R2	22	24.5	34	32	29.5	31.5	31	27.5	29.5	30	28.5	31	34.5	32.5	30.5	36	36	31	30	39	30	43	36.5	31.5	31.5	30.5	32.5	35.5	31	30.5	37	32.5	29.5	31	95	31.5	32.5	31.5	39.5	33.5	47	29	36.5	32.5	28.5	32.5	35.5	32.5	31.5	31.5	32	31.5	30.5	55	32	85.5	41.5	26	26.5	27.5	34	31	37	34.5	37	34	27.5	33	31.5	29	34.5	35
2	32	1|2	DYRK2	Q92630-2	JHU00128.B2C32R2	21.5	25.5	38.5	34	34	31	30	33	31	30.5	28.5	29	34.5	29.5	28	35	43.5	33	34.5	50	29.5	36.5	33	32.5	32.5	29.5	31	36	34.5	29.5	37	32	30	30	118.5	32	32.5	33.5	56.5	31	48.5	32.5	44.5	38	34.5	30.5	31	34.5	33	34.5	30.5	30	31	69.5	33	165.5	53.5	23.5	26	29.5	35	35.5	45	36	44	28	27.5	48	39.5	32.5	48	48
2	3	3|4	SH3YL1	Q96HL8	JHU00078.B2C3R4	22.5	24.5	34.5	31.5	36	30	32.5	32	29	31.5	28.5	32.5	35	32.5	33	34	37.5	38	37	50.5	31.5	29.5	36	34	33	31	30.5	38.5	85.5	29.5	32.5	33.5	33.5	30	106.5	37	33	36.5	57	34	43.5	35.5	37.5	34	30.5	32.5	35	33	34	38.5	30.5	31	32	68	41.5	179	52.5	24	27.5	27	35	30.5	52.5	34	47	35.5	28	44	40.5	32	45	52.5
2	4	3|4	AMY2B	P19961	JHU04612.B2C4R4	21.5	24.5	35	32.5	34.5	33.5	29.5	29	30.5	31.5	28.5	34.5	32.5	30.5	30.5	37	35	34	35	48	33	30	31.5	33	33	29.5	32.5	33	40	29.5	38.5	31.5	31	32.5	125	30.5	31	32.5	56	31.5	44	32	38	33.5	29.5	30	33	34.5	32	33	31	32.5	31	80.5	31	183	42.5	24	26	30	32	31	41.5	35	40.5	30.5	29	45	37.5	31.5	49	56
2	5	3|4	AK6	Q9Y3D8	JHU00087.B2C5R4	21.5	24	40.5	33.5	35	38	32	33	30	33	30	30.5	57	32	33	38	54.5	33	42.5	65	31	41.5	64	33.5	39.5	30	31	38.5	42.5	30	107	33.5	34.5	30	127	32	100	35.5	79	42	106.5	33.5	41.5	37.5	37	35.5	45	36	38	37.5	32.5	50	31	95.5	40	268.5	54.5	23.5	28.5	29.5	36.5	32.5	60.5	39	48	37	28	51.5	45	36	56.5	155
2	6	3|4	ARL17A	A0A087WVX3	JHU00198.B2C6R4	22.5	24.5	32	30.5	30	32	32	29	29	29.5	29	30	35	28	29.5	34	36	32.5	31	40	32.5	29.5	30	30	32.5	29.5	30.5	31.5	36	30	32	32.5	30.5	30.5	77	30.5	32.5	31	46.5	31	41.5	32.5	36	33.5	30	32	33.5	33.5	31	32	30	31.5	31.5	60.5	29.5	100.5	37.5	24	26.5	26.5	32.5	32.5	36	36.5	36	30.5	27.5	41.5	29	29	39.5	33
2	8	3|4	CAMK1	Q14012	JHU00108.B2C8R4	22.5	24	47	29.5	32.5	31.5	30	27.5	28.5	32	29.5	29	40	29	32.5	36	42.5	32	37	47.5	30	32.5	41	32	32.5	32.5	31	34	48	30	33	37	30	30	103	32.5	32	32	57	30.5	42.5	30.5	41	32.5	30	31.5	32.5	34	31.5	32.5	31	31.5	32.5	63	35.5	128	48	24	26	29.5	34.5	32	44.5	34	42	30	26.5	43.5	34.5	35.5	43.5	43
2	9	3|4	RIOK3	O14730	JHU00177.B2C9R4	22	24.5	38.5	35	35.5	41	32	33.5	33.5	37.5	30	29.5	41	33	39.5	39	49.5	37.5	45.5	67	40.5	38	46	64.5	38.5	30.5	31	44.5	53	29	36	33.5	34	31.5	176	34	34.5	34	75	33	49	33	47	37.5	29.5	31.5	34.5	33	34.5	39.5	33	32.5	33	107	33	275	84.5	29	28.5	33	34.5	36	54	38	63	36.5	30.5	67.5	58.5	39.5	179	70.5
2	10	3|4	TOE1	Q96GM8	JHU00377.B2C10R4	21.5	24.5	35.5	29.5	29	43.5	29.5	29	30.5	33	30	30	30.5	30.5	30	35.5	34.5	30	32.5	43.5	33.5	29	30.5	30.5	32	30.5	30.5	33	41.5	31.5	36	31.5	30	32	60	30	30	30.5	40	31	40.5	30	36.5	30	35	31	38.5	32	35	36	32	30.5	31	48.5	29.5	71.5	37.5	24	26.5	27	35	33.5	36	33	35	33	27	32	31.5	31.5	37.5	33
2	11	3|4	DVL2	O14641	JHU00212.B2C11R4	21.5	25.5	31.5	28.5	30.5	32	32.5	31	32.5	32	28.5	29	32.5	27.5	29	35.5	36	30	36	41	30.5	29.5	32	30	35	32.5	30	33.5	33	30.5	37.5	32	29.5	30	70	30	31	44	45.5	30	38.5	30.5	38.5	32	31.5	30	32	31	48.5	31.5	32	31	31	72	31.5	137	41	24	25.5	26.5	35.5	33	35.5	37	36	29	25.5	39	37.5	27.5	43	40.5
2	12	3|4	GUK1	Q16774	JHU00036.B2C12R4	22	25	37	49	40	121	141.5	55.5	36.5	40.5	33.5	81	32	73.5	38	47	40	37.5	50.5	43	32	45.5	73	85.5	34.5	34.5	38.5	44.5	37.5	50	38.5	42	32.5	32.5	65	40	34	34.5	49	53	51	36	58.5	60.5	36.5	49.5	40	36.5	35	65.5	39	35.5	31	131.5	57.5	109	56.5	28.5	30.5	263	36.5	42.5	46	39	52.5	45	28	46.5	38	35	45.5	40
2	13	3|4	RPL27	P61353	JHU00358.B2C13R4	21.5	24	29.5	29	29.5	29.5	29.5	30	29	30.5	29	28.5	33.5	27.5	31	34.5	35.5	29	30	37.5	30	31.5	29	30.5	31	30.5	30	31.5	34.5	29.5	33.5	31.5	30.5	29.5	53	31.5	30	32	37	31	40	29	34	32.5	32	29.5	32.5	32.5	31.5	34	30.5	31.5	31	43.5	30.5	70	35.5	24	26.5	27	31.5	32	36	34	34	32.5	25	35	28.5	27	35	32
2	14	3|4	ULK2	A0A024QYY7	JHU00192.B2C14R4	22	24.5	35	30	29.5	34	30	28	29.5	32	29	32	35	28	29.5	32.5	40	32.5	36.5	40.5	34	31	43	32	30.5	29	30	37	31	29	33	31.5	31	31	97	31.5	31	31.5	46	31	42	31	40.5	32	33.5	30.5	33.5	30.5	32.5	31.5	32	31.5	31	56	31	114.5	40	23.5	28.5	29.5	32.5	34	38	34.5	44	27.5	29	39	35.5	34	46	45.5
2	15	3|4	RPS6KL1	Q9Y6S9-2	JHU00075.B2C15R4	22	27	42.5	33.5	75	38.5	31.5	36	32.5	37.5	29.5	33	46	37	32	45	45.5	49	48.5	72.5	35	35.5	46.5	36.5	36	33	33.5	59	199	30	37	33	35.5	31	156	42	35	33.5	77	37	50.5	35.5	56	44	35	34.5	33.5	39	37.5	38.5	37.5	32	33	94	33	261	93	24.5	30.5	34	40.5	31.5	75	41.5	65	37.5	28.5	114	55.5	48.5	83	78
2	18	3|4	NTMT1	Q9BV86	JHU00299.B2C18R4	22	26.5	33	34.5	33	34	32.5	38.5	30	32	30	31	35.5	38	34	39.5	50.5	32.5	34.5	47	36.5	46	53.5	33.5	32.5	36.5	30	34.5	42.5	38	35.5	43	35	29.5	91	36.5	36.5	34	49.5	33	47	34	44.5	32.5	31.5	33	41.5	35	32.5	43	37.5	32	31	63.5	37	163	47.5	26.5	27	35	38	34.5	46.5	38	46.5	35.5	28.5	40.5	39	31	45.5	37.5
2	20	3|4	SLA	Q13239	JHU00080.B2C20R4	21.5	27	53.5	40.5	43.5	46	35.5	46.5	33.5	38	29	31.5	41	38	33	42	52	43	66	79.5	32.5	39.5	44.5	41.5	38.5	31.5	34.5	49	83.5	30	39.5	34	37.5	35	163.5	36	35.5	32	87	38.5	50	37	61.5	47	37.5	32.5	39.5	37	38.5	35.5	35	34.5	31	124.5	40.5	252.5	129	27.5	29.5	37	42.5	34.5	101.5	39.5	105	46.5	33	97.5	61.5	76.5	97.5	95.5
2	22	3|4	FGFR2	D3DRD3	JHU00131.B2C22R4	21.5	24	30	31.5	29	28	28.5	28.5	27.5	30.5	28.5	29.5	29.5	28.5	29.5	29	31	30.5	30	28.5	31	28.5	28	29	30.5	31	29.5	30.5	28.5	28.5	31	31	29.5	30.5	40	31.5	30.5	30.5	30.5	29.5	44	31.5	36	28	32	30	31	30	31.5	31	31	32	29.5	34	30	26	32.5	24	27	29	33	29.5	32	32.5	29	26	26	26.5	25	24.5	27	27.5
2	23	3|4	NAGK	Q9UJ70-2	JHU00056.B2C23R4	22	27.5	42	40.5	38	38.5	31.5	37.5	34	38.5	35.5	37	42	33	36	46.5	43	43.5	46	67	35	37	51	38	42.5	35.5	37	44.5	56.5	30	43	43	40	33	128	43.5	43.5	34.5	74.5	39.5	51.5	40	51	39.5	40.5	37	41.5	53	42.5	37.5	36.5	33.5	33	108	36	240	73.5	33.5	32.5	36	42.5	38	71.5	41.5	203.5	47	33	60	48	46	60	54.5
2	24	3|4	OR7E91P	NA	JHU00246.B2C24R4	21.5	25	39	34	39	33.5	28.5	27.5	29	31.5	29	30.5	41.5	31	30	34	35.5	40.5	35.5	49.5	31	31.5	37	29.5	35	28.5	31	38.5	83	30.5	34	33	32	30.5	135.5	31.5	33.5	32	50.5	30.5	42.5	30.5	42.5	34	33.5	28.5	32	32	31	31.5	31.5	31	31.5	80.5	31	193	53	24.5	25.5	30	42	31.5	53	37.5	43	31	26	50.5	37.5	36.5	54.5	50
2	25	3|4	CX3CR1	P49238	JHU00210.B2C25R4	22	25	34	29	32.5	32.5	31.5	32.5	29.5	35	29.5	29.5	33	31	29.5	33	35.5	30	33.5	51	33	30	34.5	32	30.5	31	30	39	41	30	33	32	33.5	30	123.5	31	31	32.5	49	31.5	46	30	37.5	33.5	31.5	30.5	37	35.5	34.5	33	33.5	33	30.5	74	30	173.5	42	24.5	28.5	29	37	32.5	48	34.5	42	34	27.5	47	42.5	30.5	49.5	45.5
2	28	3|4	EMC9	Q9Y3B6	JHU00296.B2C28R4	22	25	38	35.5	37	36.5	32	41	31	37	34.5	34	42	33.5	36	42	47	35.5	44	54.5	36.5	34.5	51	35.5	36	33	32.5	34.5	46	32.5	42	37.5	38	31.5	124	32.5	38	38	80.5	38	44	36	44	39.5	31	33	42.5	35.5	39	41	34	32.5	33	76	38.5	244	68.5	27.5	28.5	30.5	60	42.5	49	42	61.5	35	30	55.5	36	43.5	69.5	50.5
2	30	3|4	RAP1GDS1	P52306-4	JHU00357.B2C30R4	22	25.5	41.5	33	34	39.5	33	33	33	31	29	30	40.5	33	33.5	43	46	34	41	55.5	35.5	38.5	59	32.5	34	38	43.5	42	32	30	37.5	35.5	43	30	115.5	31.5	34.5	33	63	106.5	52	38	52.5	38.5	34.5	37.5	35.5	40.5	36.5	45.5	44.5	33	35.5	83	33	215	75.5	25.5	31	32	45	37	53.5	33	54.5	46	30	56.5	41.5	41	68	65.5
2	1	5|6	KCNJ8	Q15842	JHU00231.B2C1R6	22	24.5	30	29	30.5	31	29	29.5	28	32	28.5	29	34	28.5	31.5	35.5	33	29	34.5	46.5	30	33	35.5	31	38	28.5	31.5	34.5	31.5	28.5	31	31.5	30.5	30.5	80	31.5	31.5	33	50	35	53.5	31	36	30.5	29	31.5	32.5	31.5	31.5	32	30.5	30	30	62	31	142.5	41	23	26.5	27.5	32.5	31.5	39.5	32	40	31.5	28.5	49.5	31	41	39.5	39
2	6	5|6	ATP6V1C1	P21283	JHU00202.B2C6R6	22	24.5	35	31.5	38	32	29.5	28	30.5	31.5	30.5	30.5	34	29.5	31.5	36	41	30	38.5	48.5	31.5	51.5	51	34	41	30.5	32.5	36.5	43.5	32.5	35	32	35	31	117.5	30	31	32	53.5	41.5	97	34.5	42.5	35	30.5	30.5	34.5	31	33	34.5	30	33	31	78.5	30	176	53	24.5	28	31.5	33	31.5	41.5	36.5	43	27.5	27.5	169.5	40.5	71.5	51	40
2	7	5|6	RTN4	Q9NQC3-3	JHU00360.B2C7R6	22	23.5	39.5	30	31	41	33.5	31.5	37	35	30	29.5	38.5	30.5	32	39.5	47.5	30.5	42.5	78.5	35.5	35	59	36	42	29.5	34.5	35.5	33	33.5	42	35	38	30	195.5	35.5	35	35	76.5	34	48.5	34	46	36.5	31	31.5	37	36.5	32	34.5	32.5	31.5	31.5	137	34.5	286.5	89	29.5	28	32	35.5	32	62.5	36	60.5	49	30	58.5	51	43	75	75
2	8	5|6	PTPN6	P29350-3	JHU00171.B2C8R6	22	24	31	33.5	32	30.5	31	30	28.5	31	29.5	30.5	32	30	30	31	35	30	35	38.5	29	29.5	31.5	35	36.5	29	31	32	37.5	29	35	32	32	30	73.5	31	32.5	31	44.5	31	42.5	31	36	34.5	31	30	33	30	32.5	34	32.5	33.5	31	71.5	31.5	143	42	23.5	26.5	28.5	36	31	36.5	34.5	36	31	28	42.5	30.5	30.5	39.5	39
2	10	5|6	SKAP2	O75563	JHU00079.B2C10R6	22	24.5	31.5	32	30.5	30.5	29.5	29	27.5	31	29	29	32	29.5	32.5	30.5	33.5	29.5	35	37.5	31	29	32.5	30	32.5	29.5	29.5	34	36.5	29.5	30.5	30	31	30	67.5	30	30	33	41	30	42	30.5	35	31	30.5	31	30.5	32	31	31	29.5	31	31	51.5	31	93	38.5	24	26.5	27	31.5	33	38.5	33	38	29.5	27	36	32.5	31.5	37	37.5
2	11	5|6	CHRNA3	P32297-3	JHU00206.B2C11R6	21.5	24.5	37.5	30.5	30.5	32.5	29	28.5	28	33.5	29	30	35.5	29	30	33	38	29	31.5	40.5	30.5	31	40.5	30	34.5	28.5	31	34	38.5	30	33.5	30.5	30.5	30	109	30	29.5	34.5	45	30.5	43.5	30	39	34.5	31	33	31.5	31	32	32	30.5	30.5	31.5	60.5	31	151	40.5	24.5	30	27.5	32.5	31.5	40	34.5	39.5	27.5	27	44	38.5	35	51	49
2	13	5|6	PDE6D	O43924	JHU14136.B2C13R6	22	24.5	32	29.5	29.5	31	29.5	29.5	29.5	31	30	30.5	35	29.5	31	31	31.5	29.5	32.5	39	30	33.5	44	31.5	33	29	31	35.5	30.5	29.5	31.5	32.5	30.5	32	76.5	36	28.5	33	38.5	32	40.5	30	40.5	35.5	30.5	32.5	34.5	32.5	31.5	32.5	30	32.5	31	61	33.5	107	44	24	26.5	29	33.5	31.5	36.5	34.5	40.5	29.5	28	39.5	29.5	30	38	38.5
2	14	5|6	CLEC4E	Q9ULY5	JHU03484.B2C14R6	22.5	25.5	106	39	56.5	110	35	56	42	51.5	30	55	136.5	39.5	36	85.5	99	42	72.5	163.5	41.5	45.5	79.5	47.5	55.5	38	36	106.5	107.5	33.5	80	40.5	48	32	601	35.5	37.5	41	150.5	62	58	43	113	110	50	32	40.5	51.5	66	45.5	39.5	45.5	40.5	238	45.5	758	255.5	37	41	37	101	37	108.5	70.5	135	60.5	31.5	376	305.5	194.5	462.5	574
2	15	5|6	SYTL2	Q9HCH5-2	JHU00086.B2C15R6	22	24	35.5	29.5	33	33.5	31	33	31	30	29	33.5	52	33.5	29.5	100.5	34	30.5	34	42.5	32	37	39	29.5	38.5	31	33	39.5	30	30.5	33	42	32.5	31	106	39	30	32.5	51	33	49.5	29	43	35	48	32	34.5	35.5	205.5	53	31	31.5	30.5	71.5	36.5	137	48.5	23.5	26.5	28.5	36	32.5	43	36	42	28	29	43.5	39.5	33.5	43.5	43
2	16	5|6	PDE6D	O43924	JHU14136.B2C16R6	22.5	23.5	34	28.5	31	31	28.5	29	29.5	31	30	31	32.5	29	33.5	35	38	30	37	43.5	29.5	32.5	42	30.5	33	30	30	34	30.5	29.5	32.5	32.5	32	30	95	37.5	31	32	57	29.5	39	30	37.5	30	30.5	32	34.5	32.5	31.5	32	30.5	30.5	30.5	72.5	32.5	142.5	47	26	28.5	28.5	35.5	33.5	43	34	41	32	27.5	42	35	34.5	46	43
2	17	5|6	PTPN22	Q9Y2R2-5	JHU00170.B2C17R6	22.5	25	31	29.5	29	30	30	29.5	29.5	28.5	31	29	32.5	30	28	32.5	36	29.5	31.5	44.5	32	29.5	31.5	31	31	29	30	33	30.5	29.5	31.5	31.5	30.5	31.5	79.5	33.5	30	31.5	42	33	44	30	37.5	31.5	31.5	33.5	34	33	31.5	34.5	32	34	30.5	70.5	30.5	113.5	46	23.5	26.5	28.5	34.5	31.5	37	31.5	36	30	27	35	32.5	35	45	34
2	19	5|6	P2RX7	C6KE32	JHU00247.B2C19R6	22	23	39.5	29.5	36	40	30.5	31	29.5	34.5	29.5	33	44	29.5	31.5	41	46.5	35	40	76	34.5	36	38.5	36	39	30.5	30	40	41.5	29	38	32	34	32	214	32	31.5	33.5	73.5	37	45.5	34	49.5	47	34	31.5	37.5	35.5	35.5	34.5	35	32	34.5	110.5	30.5	251	74	28.5	30.5	32	38.5	32	65	40.5	61	32.5	27.5	103	70	50.5	101	111
2	21	5|6	CMC4	P56277	JHU00334.B2C21R6	22	25	49	32	43.5	43.5	32	31.5	34.5	36	30.5	35.5	46	32.5	41.5	42.5	70.5	39	52	94	33	33	46.5	37	35	33.5	32	46	88.5	32.5	40	34	42.5	31	203.5	33	34	36	102.5	38.5	45	34.5	56.5	47.5	34.5	31	36.5	42.5	38	39	32	34	32.5	159	34	451.5	109	27	27	31.5	41.5	34	75.5	36	110	41.5	27.5	105	61.5	56.5	102	70.5
2	22	5|6	PLPP3	O14495	JHU00153.B2C22R6	22	24	36.5	30	29.5	36.5	33.5	29	32	33	29.5	31	37	29.5	29.5	34	37	31.5	32	51.5	33	32	33	32.5	33.5	32.5	29.5	38.5	32.5	29	33.5	33	33.5	30	133	30.5	29.5	35	60	31.5	46	30.5	42	42	37	32	31	32	33	32.5	29.5	31.5	31.5	100	34	264.5	54.5	23	28	31	33.5	30.5	46.5	35.5	47.5	30.5	27	72.5	43.5	42	56.5	60.5
2	23	5|6	RIPK2	O43353	JHU00074.B2C23R6	22.5	24	28.5	32.5	29	28	29.5	26.5	32	30.5	29	28.5	29	29	28	29	31.5	30.5	29.5	30	29	28	30	28.5	31	30.5	30	32	30	28.5	31.5	31	30.5	33	33.5	34	29.5	31.5	29	30	44.5	30	31.5	29	29	30	31	30	31	32.5	29	32.5	37	31	32.5	26	30.5	22.5	27	30	32.5	30	30.5	32	28	28.5	26	26.5	25.5	26	25.5	26
2	25	5|6	SKAP2	O75563	JHU00079.B2C25R6	22	24	61	33	34	41	35	30.5	35.5	40.5	28.5	34	50.5	32	34	56.5	77	33	47.5	99	34.5	40.5	41	37.5	41.5	31	33	40	50	32.5	49	34	43	31	333.5	31	35.5	36	123	37	44.5	36	85.5	51	36	33.5	35.5	44.5	39.5	33	34	32.5	32	260	34	717.5	169	31.5	29	41.5	42.5	31.5	80.5	45	125.5	52.5	35	109.5	53.5	61.5	103	107
2	27	5|6	ACP6	Q9NPH0	JHU00100.B2C27R6	22	24	40	31	34.5	36	31	32	36	32.5	28.5	29.5	35	33	33.5	39.5	38	31	32.5	48	38.5	34	42	32.5	38.5	32	32.5	39	46	29.5	33.5	31	35.5	33.5	122	30.5	32	32.5	67.5	31.5	41.5	32	44	34.5	33.5	30.5	32	32.5	32	37	30.5	32	30.5	107.5	33.5	244.5	72	25.5	25.5	29	38.5	31.5	47	35.5	56.5	31	29	51.5	42	38.5	60	44
2	28	5|6	TECR	Q9NZ01	JHU00317.B2C28R6	22	24.5	35	30.5	35.5	38	29	31.5	31.5	37	28.5	29.5	39.5	30.5	31	35	44.5	31.5	43	47	34.5	30.5	41	34.5	37	30.5	31.5	38.5	60.5	30.5	42.5	31	35.5	30.5	146	33.5	30	33.5	57	32.5	38	30.5	41	39	32.5	31.5	35.5	36.5	35	32.5	31.5	31.5	34	87	30.5	184	67	27.5	27.5	27	35.5	32.5	51.5	38	51.5	28.5	31.5	49	38	34	61	47
2	30	5|6	PDE6D	O43924	JHU14136.B2C30R6	23	23.5	30.5	32	30.5	34	30	30	35	30.5	30	29	37	29	30.5	31	32	34	30.5	35.5	32	37	56	30	36.5	34	31.5	35	31	29.5	34	33	30.5	31.5	53.5	33	31.5	32	33.5	31.5	44	33	37.5	31	32.5	31	34.5	31	35.5	33	29.5	31.5	31	44.5	37	74.5	35.5	23.5	28	31	39.5	33.5	40.5	34	39	33	29	38.5	30	29.5	33	35
2	1	7|8	RPL11	P62913	JHU00640.B2C1R8	22	22.5	28.5	29	28	29	29.5	27	27	30	28.5	29	34	27.5	28	31.5	34	30.5	31.5	33	30	29	30	30.5	30.5	29	30	29.5	31.5	29	31	30.5	30	30	48	31	30.5	31	36.5	28.5	41.5	31	33	30.5	29	29	31.5	30.5	30.5	31.5	29.5	31	30	43	33	46.5	35	24.5	25	26.5	33.5	31	32	33.5	31	26.5	27	28.5	26	26	30.5	31
2	3	7|8	GGCT	O75223	JHU00400.B2C3R8	22	23	28.5	30.5	28.5	31	30	29	27	30	29	30.5	30.5	28	30	31.5	34.5	30.5	33.5	40	31.5	29	35.5	33	31.5	31	31	32	31	33	32.5	30.5	29.5	31	67	33.5	32	31.5	35.5	31.5	44.5	33	35	30	29.5	30	32.5	32.5	29.5	32.5	30.5	34.5	31	48.5	31	102.5	39.5	24	25.5	27	33.5	31	42	36	41	31.5	26	34.5	33	35	40	40.5
2	5	7|8	MCTS1	Q9ULC4	JHU00437.B2C5R8	22	23.5	41.5	30.5	39	41	34	29.5	29	38	29	32.5	38	33.5	33.5	35	39.5	34.5	40.5	68	33	33.5	43.5	32.5	35	32.5	36.5	39.5	44.5	30	38	34	35	33	172	35	32	30.5	69	34.5	47.5	33	51.5	46.5	35.5	32.5	37	32.5	32.5	36	37	33	34	104.5	34.5	314	77.5	25.5	32.5	32	42	34	58.5	39	49.5	36	29	112.5	72.5	50	111.5	74
2	6	7|8	MRPS25	P82663	JHU00630.B2C6R8	21.5	23	30	28.5	29.5	29.5	29.5	29.5	28	31	28.5	30	32	29	28	32	31	29.5	32.5	36.5	31.5	28.5	31.5	30.5	30.5	30	32.5	31	37.5	29.5	34	30.5	31	31.5	55	30.5	30.5	32	38	29	45	30	36.5	31	31	31	31.5	31	30.5	33	31.5	30.5	30.5	48	32.5	119	41.5	22.5	26	26	32	32	37	31.5	35	29	26.5	31.5	33.5	28	35.5	36
2	7	7|8	CCL20	P78556-2	JHU00691.B2C7R8	22.5	23	35	31	32.5	35	30	27	31.5	34.5	29.5	36.5	38.5	30	31	36	38.5	29.5	39	46	31.5	30.5	35	33.5	41.5	31	31	35.5	37.5	30	34.5	33.5	33.5	30.5	121.5	32	32.5	33	55.5	30.5	48	32.5	40	40.5	34.5	29.5	34	33.5	32.5	34.5	30.5	35	31.5	80.5	35	197.5	49.5	26.5	28	33	45	32.5	45.5	37.5	41	31.5	30	71.5	59	42	97.5	82
2	8	7|8	CALN1	Q9BXU9-1	JHU00498.B2C8R8	22	24	29	30.5	30	30	31	29.5	29	32.5	30.5	30	34.5	31	30.5	33	40.5	30.5	37.5	41	32	31	31.5	30.5	31	29.5	30.5	35.5	32	29.5	32.5	32	31.5	30	118.5	32	31.5	31.5	55.5	29.5	42.5	31.5	37.5	36	29.5	29.5	30.5	34.5	30	36	31	31.5	30.5	58.5	30.5	131.5	44	24.5	27	28	32.5	30.5	38	37	40.5	33	25.5	38	38	35.5	42.5	43.5
2	9	7|8	CASTOR1	Q8WTX7	JHU00531.B2C9R8	22	24.5	35	35	53	37	30.5	31.5	30	34.5	36.5	32	33.5	35	1731	31	39.5	33.5	48.5	48.5	31.5	34	43	34	34	31.5	31	38.5	80.5	30	34.5	33.5	34.5	31.5	134	34	34	32.5	51.5	32.5	44	30.5	45.5	38	59.5	33.5	49	35.5	30.5	35.5	32	31	30.5	81	33	189	58.5	25	27.5	78	40	32.5	47.5	38	52	84	28	50	37.5	38	51.5	49.5
2	10	7|8	TMEM185A	Q8TCB3	JHU00757.B2C10R8	22	23.5	35	29.5	29.5	29.5	29.5	28	30	31.5	29	29	30.5	29.5	29	34	37.5	29	35	39	30.5	31	31	32.5	35	30	30.5	35.5	33	29	32.5	30.5	32	30.5	86	31	33.5	31	52.5	31	40	31	34.5	33	31	29.5	33.5	30.5	31	31.5	30	31	32	52	34	116.5	44.5	25.5	26	26	36.5	32.5	40.5	34	36	28.5	26	42	36	33	44.5	39.5
2	11	7|8	CSRP2	Q16527	JHU00596.B2C11R8	21.5	23	28.5	30	28	30	29.5	29	27.5	32	28	30	32	28.5	30	34.5	33.5	29	32.5	34.5	30	36.5	31.5	30.5	33	30.5	30	31.5	30.5	28.5	31	31.5	30.5	32	56	31	30.5	30.5	33	30	40	30.5	33	30	30.5	31	29.5	31	30.5	32	30.5	31	29.5	46.5	33	74	38	23	28	27.5	31	31.5	34	33	35	27.5	27	33	31.5	27.5	31.5	35.5
2	12	7|8	DERL1	Q9BUN8	JHU00412.B2C12R8	21.5	23.5	40.5	32	34.5	40.5	31	32	32.5	37.5	30	36	39.5	31	32	43	44	35.5	42.5	65.5	35	36	42.5	33.5	37	35.5	32	49	40.5	31	40	35.5	34.5	32	163.5	33.5	32.5	37.5	75	34	48.5	31.5	47.5	50	34.5	30	33.5	31.5	31.5	33	32.5	33	33	104.5	34.5	285.5	68	30.5	32.5	35	43.5	34.5	61.5	45	48.5	33	29	108.5	76.5	55	93.5	82
2	13	7|8	TNFSF13B	Q9Y275	JHU04407.B2C13R8	22	23.5	41	31	37.5	38.5	31	32	34	40.5	31	33.5	48	30.5	32.5	41	53	33	47	76	35	32.5	43	42.5	39.5	34	33.5	42.5	54.5	30	37.5	34	34.5	32	253.5	32.5	37	31	83	37.5	45	33	64.5	41	32.5	32	34	35	30.5	37	33.5	31.5	31	156.5	35	447.5	94.5	27.5	28.5	33	45	36	69.5	39.5	71	38.5	28.5	69.5	48.5	41.5	96.5	98.5
2	14	7|8	FAM126A	Q9BYI3	JHU00516.B2C14R8	22.5	23	36.5	44.5	54.5	34.5	32	33	31	34	29	38.5	38.5	38	51	39	41	45.5	50.5	58	38.5	35	43	37.5	39.5	33	33.5	52.5	171	30.5	37	35	36	33.5	121	33	40	33	51	36	44.5	34	50	42.5	35	30	35	31	31.5	39	37	33	33	78	33.5	180.5	58.5	26	27	30	35.5	32	54.5	68.5	63	36	29.5	58.5	42.5	43	51.5	52.5
2	15	7|8	NDUFA8	P51970	JHU00441.B2C15R8	21.5	24	31	29	33.5	36	29	27.5	29	30	28.5	31.5	31	29	30.5	32.5	33.5	30.5	32	41	29.5	30	35.5	30.5	31	30	30	36.5	48.5	29.5	33.5	30.5	30	32.5	62.5	36.5	30.5	31	42	31	45	32	37	33	32	29	32.5	33	31	33.5	30.5	31	29.5	56.5	32	111	40.5	24.5	25.5	31	33	32	37.5	33	35	33	28	37.5	33	31	39	34.5
2	16	7|8	CSRP1	P21291	JHU00595.B2C16R8	22	23.5	30.5	29.5	33	33	30	27	28	30	29	32.5	30.5	30	30	31	35	31.5	33.5	40	30.5	30	32.5	30.5	33	29.5	30.5	36	39.5	29.5	34.5	31	30.5	31.5	64.5	33.5	31	31	37.5	32	45	31.5	35.5	32	31.5	30.5	30.5	29.5	30.5	31.5	31.5	31	31	52	30	87	43	24.5	26	28	34	31.5	38	34.5	38	32	26	36.5	33.5	34	42	40.5
2	18	7|8	C9	P02748	JHU00687.B2C18R8	21.5	23	32	30	44	32	29.5	28	28.5	31.5	29	28.5	33.5	31.5	31.5	31	32.5	38.5	33.5	41	32	29.5	32	31	31	28.5	30.5	37.5	107.5	29.5	31	32	32.5	32	69.5	31.5	30	32	44	30	43	30.5	36.5	34.5	31	30.5	32	30.5	32.5	31.5	31.5	32	30	46.5	32	108.5	34.5	23.5	27	26	33.5	31	37	36	41	27.5	26.5	37	30.5	32	41.5	39
2	19	7|8	RPL15	P61313	JHU00642.B2C19R8	21.5	22.5	29	28.5	30.5	29	30.5	27.5	29	30	28.5	29.5	33.5	29.5	30	30.5	37	31	30.5	35.5	30	33	32.5	30	33	29	32.5	32.5	30	29	31.5	30	30.5	30.5	60.5	30.5	30.5	31.5	33.5	30.5	40	32	35	31.5	30.5	30	32.5	30	32	32.5	30	31	31	49.5	32	77	40	24	25	28	32	32	32.5	34	35.5	28	27	32.5	30	28	36	34.5
2	20	7|8	ERG28	Q9UKR5	JHU00397.B2C20R8	22.5	23.5	34.5	28	29	34	29.5	29	28.5	32.5	29.5	32	35	31	30	32	37	31.5	31	39.5	31.5	31.5	32.5	31.5	32.5	32.5	31.5	34	31	30	34.5	35	33	32	84.5	34	30.5	32.5	38.5	30.5	49.5	30	38	31.5	31.5	30	32	31	31.5	33	33.5	32.5	31.5	55.5	31	127.5	46.5	24.5	27	28	34	31.5	42.5	34	43	28.5	25.5	37	34	34.5	47	41
2	21	7|8	MCEE	Q96PE7	JHU00716.B2C21R8	21.5	23	41	29	31	39.5	33.5	30.5	34	40.5	29.5	31.5	43	33	33.5	40	55	30.5	44	69.5	34	35	52	39	42	31	32.5	36.5	40	30.5	36	34.5	37.5	31.5	234	36.5	34	33.5	88	40	46.5	33.5	63	45.5	32	31	31.5	34.5	31.5	35.5	33	35.5	33	144	36	490	129.5	26.5	28.5	33.5	39.5	33.5	72	46.5	82	39.5	29	80.5	46.5	48	69.5	123.5
2	22	7|8	SMAP2	Q8WU79	JHU00561.B2C22R8	21.5	23.5	37.5	31.5	31	32.5	32	30.5	31	32.5	29	31.5	34.5	29	33.5	33.5	40.5	32.5	47.5	47	30.5	39	38	30.5	35	31	31	39	38.5	30	34	32.5	34.5	34.5	122.5	33	82	34.5	65.5	30.5	51	33.5	46.5	38.5	32	31	39.5	30.5	31	34	33.5	36.5	30.5	83	31.5	248	56.5	25	27.5	27.5	36	32	48.5	34.5	42.5	31	27	47.5	44	35.5	65	47
2	23	7|8	AMD1	P17707	JHU00389.B2C23R8	21.5	23	34	34.5	37.5	35.5	30	27.5	29.5	33	30.5	29	40	33.5	29.5	33.5	41	34	35.5	45.5	32.5	34	42.5	32.5	36	32.5	32	37.5	49	29.5	36	33	33	31	89.5	35.5	31.5	31.5	61	30.5	44.5	30.5	40.5	33	32	29.5	32	30	32.5	33.5	31	32.5	31.5	91	30.5	182.5	52.5	24.5	26	30	37.5	32	42.5	34.5	43	28.5	27.5	46	35.5	32	42.5	40
2	24	7|8	MRPS7	Q9Y2R9	JHU00631.B2C24R8	21.5	23.5	44.5	32	39	38	30.5	29	37	40.5	31	31.5	40	33	34	39	41	32.5	40.5	96	33	35	39.5	35	37	35.5	31.5	44	57.5	34	40	34.5	40.5	34.5	155.5	37.5	36.5	32	86	39	45	33	67.5	46.5	36	31	35	35.5	35	34.5	33	31.5	33	168	33	382.5	135.5	24	30.5	33	43.5	34.5	81.5	41.5	108	42.5	29.5	143.5	61	71	104.5	111.5
2	25	7|8	CACYBP	Q6NVY0	JHU16165.B2C25R8	22	22.5	32.5	32.5	28	32.5	30.5	28.5	30	33	29	31.5	35.5	30	32	31.5	43	31	36	41.5	33	30.5	36.5	30	34	30	33	36	33	29.5	31.5	31	33.5	31	94	31	31.5	32.5	48	31	42.5	31.5	88.5	33	33.5	31	38	31.5	31	32.5	33.5	35.5	31	80	34	121.5	48	26	26.5	30	36	33	43	36	44.5	31.5	27	41	32.5	33.5	47	37
2	26	7|8	YEATS4	O95619	JHU06332.B2C26R8	21.5	23	39	32.5	32	34	33	41.5	32	33	29	31	39	32	36	38	47	33	34.5	44.5	34	33.5	33	33	35	33	32.5	42	40	31	32.5	31.5	31	31	106.5	33.5	33	31.5	78	34.5	41.5	34.5	46.5	37.5	32.5	34	33.5	33.5	32	34.5	31	33.5	32	95.5	35	206.5	66.5	24	28.5	27	41.5	33.5	46.5	35.5	48.5	33.5	27	56.5	37	38	57	46.5
2	27	7|8	NUBPL	Q8TB37	JHU00539.B2C27R8	22	22.5	30.5	30	29	28	29	27	29.5	28.5	30.5	29	29.5	27.5	31	28.5	30	30.5	30.5	30.5	30	30	28	29	31	30.5	30	32.5	30	29	30.5	31	30.5	33	37	31.5	30	31	29.5	30	37.5	31.5	31.5	29	29.5	29	31.5	31	30	31	30.5	31	31	32	33	27.5	29.5	23	26.5	27	35.5	31.5	32	33	29.5	26	29	26.5	25	26.5	27	25.5
2	28	7|8	ABI1	Q8IZP0-5	JHU00289.B2C28R8	22	23	37.5	39.5	40	40	36	36.5	33	36.5	33.5	35.5	42.5	59.5	44	41.5	53.5	36	62.5	53.5	55.5	44	333	39.5	56	33	31.5	46	55	35	36	41.5	44.5	38.5	128	38.5	100	38	83.5	45.5	48	46.5	49.5	48.5	39.5	44.5	53.5	35.5	35.5	57	142.5	47	34.5	90.5	47.5	163	83.5	31	33	55.5	46.5	51.5	63.5	54.5	122.5	62.5	36	90	98	68	100	268.5
2	30	7|8	GH2	P01242	JHU00708.B2C30R8	22	24	34.5	31.5	50.5	31.5	30	27	29.5	30	30	33	35.5	33	31	32.5	37.5	39	38.5	47.5	33.5	31.5	36	33.5	31.5	30	31.5	47	134.5	30	32.5	31.5	31.5	33.5	91.5	33	34.5	32.5	55	32.5	37	34	42.5	33.5	34	31	35.5	31.5	32	35.5	31.5	32.5	31	73.5	31.5	141	45	23.5	26	26.5	38.5	31.5	62	35	46	27	27.5	36	37	31.5	44.5	40
2	31	7|8	LGALS14	Q8TCE9	JHU00713.B2C31R8	22.5	24	38	34	37	34.5	32.5	30.5	36.5	36	28	32	37	34	31	40	41	39	36	44.5	34.5	39	41	36.5	38	34	31	39	52.5	33	43.5	36	32.5	32.5	107.5	32	36	33	55.5	30.5	50.5	37	42	36.5	34	33	36.5	44.5	32.5	34.5	31.5	36	31	98	452	177	50.5	28	26.5	32	40.5	35	49.5	123	60	44	27.5	46	39	35	81.5	45.5
2	32	7|8	SAAL1	Q96ER3	JHU00559.B2C32R8	22.5	27	61.5	37	34.5	56.5	41.5	33.5	42.5	56	31	38.5	57.5	34	44	62	72	37.5	54	152	35	168.5	66	39	39	35	33	40.5	41.5	36	43	35	80	33.5	209.5	33.5	37	35	141.5	63	60.5	44.5	79.5	86	40	33.5	35	36	37	43	39	46	43.5	157.5	35	507.5	135.5	29.5	33	39	73.5	62.5	297.5	45.5	127	52	36.5	140.5	118	90	215.5	125
2	1	9|10	SCO2	O43819	JHU00655.B2C1R10	22.5	23.5	33	31.5	31.5	32	30	27.5	29	30	29	29	30.5	28.5	31	36.5	38.5	33	38	44	30.5	32.5	34	29.5	31.5	30.5	30	33.5	35.5	29.5	33.5	32	32	31	84	30.5	32	30.5	49.5	31.5	38	30	37.5	32.5	31	31	33	32.5	32	32	31	31.5	33	73	30	169.5	49.5	25	26.5	25.5	31.5	30.5	45	32.5	43	28	32.5	45	35	33.5	47	38.5
2	3	9|10	DCTD	P32321	JHU00411.B2C3R10	22	25.5	58	32	34.5	60.5	39	33	38.5	48	33.5	30.5	52.5	29.5	40.5	42.5	91	33	59	131.5	35	41	78	42	53	31.5	37	38	40	30.5	43	35.5	52	29.5	353.5	33.5	39	36	117.5	42.5	49	44	89.5	55.5	33.5	32	36.5	40.5	41	38.5	33.5	33	35.5	193.5	40	867.5	144	38	30	40	38.5	32.5	100.5	46.5	134.5	58.5	27.5	111.5	62.5	61	177	170.5
2	4	9|10	SERPINA6	P08185	JHU00657.B2C4R10	22	23.5	31	34	42.5	32	32	28.5	28	31	29	28.5	35	32	36	32	33	35	39	47	34.5	30.5	36.5	30.5	34.5	29	29.5	36	188	30.5	30.5	32	31.5	28.5	79.5	31.5	34.5	32	41.5	31	46	32	35	33.5	31.5	30	33	31.5	31.5	34	30	32	30	65	31	120.5	44	24.5	26	29.5	33	32	36.5	32	48	32	27	43	32	31.5	41	44.5
2	5	9|10	RAB34	Q9BZG1-2	JHU00254.B2C5R10	22	23.5	30	30.5	42	30	30.5	28.5	27.5	31	29	29	29	31	31.5	34.5	31.5	34.5	32	36.5	30	30	35.5	30	30.5	31.5	30	31	94	29.5	30.5	30.5	30	29.5	54.5	30	34	31.5	40	34	46.5	30.5	34	32	31	30	33	30.5	31	34.5	32	33.5	30	50.5	36	81.5	37.5	23.5	26	27	31.5	32.5	33.5	32	40	28.5	25.5	35	30.5	28	35.5	33.5
2	6	9|10	TMEM33	P57088	JHU00472.B2C6R10	23	23.5	29.5	29.5	28.5	30.5	29.5	28	28	29.5	28.5	30.5	31.5	28	30.5	32	32.5	30.5	31	35	29	29.5	29.5	30	31.5	29.5	30	33	31	29.5	33.5	30.5	30.5	30.5	54.5	30.5	30	32	38	32	41.5	31	33.5	29.5	30	30	32.5	31	30.5	31.5	30.5	30.5	30	45	31.5	57.5	34.5	23.5	26.5	30.5	32.5	31	34	32	31.5	29.5	25	30	27.5	28.5	37	28.5
2	7	9|10	PHC3	Q8NDX5-5	JHU00729.B2C7R10	22.5	23.5	31	30.5	32.5	33	30	27.5	28	29.5	29.5	29.5	30.5	28.5	30.5	32.5	39.5	36	45.5	42.5	31	30.5	35.5	30.5	34	31.5	30	37.5	49	29.5	34	31	32	31.5	95.5	30.5	30.5	31.5	44.5	30.5	43.5	30.5	36	35	29	30.5	33	35	31.5	34.5	30.5	32	30.5	66.5	32	143	43.5	25	26	27.5	32	34.5	46	33	45.5	33.5	26	40	35.5	31	44	42
2	8	9|10	MITD1	Q8WV92	JHU00535.B2C8R10	22	23.5	29.5	31	31	32.5	31	27	28	30.5	30.5	29	32	29.5	29.5	30.5	35	30.5	36.5	40.5	29	29.5	34.5	31.5	29.5	29	31.5	32.5	31	29	32.5	29.5	31	31	88	30.5	31.5	34	37.5	30	41.5	30	35	34	29	30	31	30.5	31.5	39.5	30.5	31.5	30.5	54	31.5	138	44.5	25	26.5	26.5	32.5	31.5	36	31.5	35	28.5	27	36.5	33.5	28	41	44.5
2	10	9|10	CCNE2	Q8WUE3	JHU00692.B2C10R10	22.5	23	34.5	35	35	33	32.5	28	29.5	28	29	30	32.5	30	32	38.5	40.5	30.5	39	43.5	30	29	33.5	30	34.5	29.5	30	36	40	28.5	32	30	30.5	30.5	80	31	29.5	31	53	30	39.5	32	34.5	36	31	30.5	32	34	31.5	33	30	31.5	30	62	32	138.5	44.5	24.5	27	28.5	33.5	32.5	38	32.5	39	31	26	43.5	33	32	39.5	38
2	11	9|10	CCND1	P24385	JHU00590.B2C11R10	22.5	24	31	29	35.5	33	31	25.5	29	30	28.5	29.5	34.5	32.5	28.5	34.5	36.5	32.5	38	43.5	31.5	30.5	33	31.5	30.5	30	31	33	46	29	35.5	30.5	32.5	31.5	63.5	31	30	30.5	37.5	30	38.5	30.5	32.5	35.5	31.5	30.5	32	30.5	30.5	35	31.5	33.5	31	51	32.5	95	41	25	25.5	27	31.5	30.5	39	33.5	38	27.5	27.5	37.5	31.5	30.5	44	37.5
2	12	9|10	RAB13	P51153	JHU00452.B2C12R10	22.5	24	38	29	34.5	42	31	28	31	36	30	29	39.5	28.5	32	38.5	47.5	31	40.5	52.5	30.5	32	33.5	32	38.5	29.5	31.5	31.5	43	29	42.5	32.5	37.5	31	202	34	31	31	79	30.5	47.5	31	46	41.5	33.5	31	31.5	32	34.5	34	30	33	34	135.5	31	374.5	73.5	27	26.5	29	37	31.5	45	37.5	81	36.5	26.5	52	36	37	61	58.5
2	13	9|10	CDH19	Q9H159	JHU00693.B2C13R10	22.5	23.5	30.5	31.5	50	32	30	28	28	28.5	29.5	31.5	33.5	35	28.5	34.5	34.5	36	35	42.5	34	29	35	32	32.5	30.5	30	38	156	28.5	31	31	34	30.5	55.5	31.5	29	31.5	36	29.5	43	31	40	35	31.5	32	30	32.5	31.5	36	30.5	30.5	30	46.5	33.5	79.5	44	23.5	25	27	35.5	33	38.5	37.5	48	28	26.5	33.5	28	30	37	35.5
2	14	9|10	ZMYND19	Q96E35	JHU00573.B2C14R10	22.5	24	32	34	34.5	32.5	31	28.5	29	31	29	29.5	33.5	36.5	32	34	34.5	33	34	36	31	30.5	30	31.5	34	30	29	31	51.5	29	31.5	31	32	29.5	67.5	34	30.5	30	40	29.5	46	30	33.5	35.5	28.5	33.5	35.5	31.5	32.5	33	30.5	33	29.5	57	35.5	107.5	44	23.5	26.5	30	32.5	33	35.5	32	45.5	32.5	26	38	31.5	34.5	36.5	38.5
2	15	9|10	TCEAL1	Q15170	JHU00465.B2C15R10	22	24	28	32.5	29	32	29	28.5	29.5	29.5	30.5	30	30	33	34	34.5	33.5	32	32.5	38	30.5	32.5	38.5	33.5	34	31	30	35.5	38.5	29	33.5	31.5	43.5	29.5	70	41	30.5	30.5	37	34	44.5	32	36	32	31	31.5	35.5	33	33	35	31	33.5	30.5	54	34.5	103.5	46.5	24	27	27.5	34	31.5	38.5	35	56	36	26.5	42.5	32	33.5	39.5	40.5
2	16	9|10	FBXO6	Q9NRD1	JHU00608.B2C16R10	22.5	24	35	29.5	36	31.5	30.5	26	29	30.5	28.5	30.5	34	29	28	37	35.5	31.5	34.5	41.5	32.5	29.5	36	30.5	34	31	29.5	37	48.5	30.5	36.5	31	32	30.5	119.5	32.5	29.5	33	58.5	32	42.5	31	42	47	31.5	31	32	34.5	35.5	32	32	34	31	72.5	31	191.5	45.5	24	27	32.5	37.5	32	37	38	48	28	26	78	77	43.5	79.5	51
2	17	9|10	SDR42E1	Q8WUS8	JHU00526.B2C17R10	22.5	24	35.5	31.5	36	39	33.5	28	33.5	38	28.5	32	38.5	30	29.5	39.5	44	31.5	41	56.5	33.5	35.5	38.5	31.5	36	30	31.5	37	40.5	30.5	34	32	41	30.5	153.5	32	32	32.5	71.5	35.5	45	31.5	43.5	40.5	32	32	34.5	36	32.5	35	33.5	34.5	32	113.5	31	259	84.5	24.5	27.5	32.5	36	36.5	60	39	56	31.5	29	63.5	45.5	39.5	78	70.5
2	19	9|10	STAMBP	O95630	JHU00662.B2C19R10	22	25	31	50.5	34	29	36.5	31	28	34.5	28.5	33.5	34	30	35	32.5	36	30.5	41	44.5	36.5	31	39	29.5	32.5	29.5	31.5	35.5	40	30	36.5	32	34	30	83	34	35.5	34	42	34.5	43.5	37.5	40	36	31	34	33.5	33	31.5	49.5	33	31.5	29.5	54.5	34.5	100	42.5	24	30	32.5	35.5	36	41	35.5	47.5	31	2767.5	36	49	33	43	36
2	20	9|10	PLCB2	Q9BVT6	JHU00445.B2C20R10	23	23.5	36.5	31.5	60	42	30.5	27.5	29.5	34.5	29.5	29	39	37.5	31.5	39	45	40	41	65	31.5	31.5	39.5	32.5	35	32	29.5	42	198.5	30	33	31	37.5	30.5	104	37	41	33	77.5	35.5	45.5	31.5	47.5	42	30	32.5	33.5	40	37.5	35.5	33.5	31.5	31	108.5	31	279	70	26.5	26.5	26	35	34	53	39	85	29	30	75	49	46.5	69.5	62
2	21	9|10	IGHD	P01880-2	JHU00710.B2C21R10	22.5	24.5	28.5	35.5	30	30	32	27	29	32.5	29.5	29	31	28.5	28.5	31.5	30.5	31.5	32.5	37.5	30	28	31.5	29.5	31.5	29	30	32.5	32	29	31	31	33	30	67	33	30.5	30.5	39.5	31.5	42.5	32	34.5	30.5	30	32	32.5	31.5	32.5	31.5	30.5	31	29	53	31	94.5	40.5	23.5	26.5	27	32.5	31	38	35	38	27.5	26	40	28.5	28	39.5	38
2	22	9|10	LRRC28	Q8WUS2	JHU00532.B2C22R10	22.5	24.5	31.5	30	30.5	28	30	27.5	28.5	31	29	28	31.5	29.5	32	35	34	30.5	35	38	32.5	28.5	35.5	30.5	30	29	29	34	31.5	29	32	30.5	31	30	80	31	34.5	30.5	40	31.5	40.5	32.5	38	31	28.5	33	31	32	30.5	32	30	32	31	52.5	30.5	114.5	44	25	28.5	26.5	31	33	36.5	31	41	29	30	35	30.5	28	45	31.5
2	23	9|10	C1QC	P02747	JHU00399.B2C23R10	22	24	30	33.5	39	31.5	31	28.5	28	29.5	28.5	31	33	31	30	35.5	36	33.5	39	39.5	33	31	33.5	32.5	31	29.5	29.5	35.5	98	29	31	30.5	32	31	74.5	35.5	31.5	31.5	49.5	32	48.5	30	36.5	31	29	30	32.5	32	29.5	33	32	31	31.5	55	31.5	128	41.5	26.5	27.5	25.5	35.5	31.5	37	34	44	43.5	26.5	41.5	33	31	39.5	39
2	24	9|10	DOK1	Q99704	JHU00601.B2C24R10	22.5	42.5	51	53	106	61.5	79	42.5	77	46	54	52	61.5	86	68	230.5	116	57	59	94.5	55	69	103.5	229.5	79.5	84	46	62	86	89.5	69	270	73	65.5	124.5	77	66.5	87.5	123	180.5	100.5	267	192	137.5	271	65.5	178	89	69	216.5	86	107.5	69	181.5	107.5	243.5	106.5	71	54.5	157	137	80	95.5	94.5	154.5	206.5	105	116.5	82.5	118	195	144
2	25	9|10	KPNA4	O00629	JHU00622.B2C25R10	23	23	31	30.5	29	31.5	29.5	27	27	33	28.5	29.5	33	31	33	35	37.5	30	32	39	30	33	34	29.5	30.5	32	29.5	33	31.5	29.5	32	35.5	36.5	39	68	30	31	34	44	32.5	37	32	38	44.5	28.5	31.5	32.5	32	31	35	30.5	31.5	30	53.5	31.5	103.5	40	26	26	25.5	33	32	40.5	34	43.5	1351.5	27.5	34	30	31	40	35
2	26	9|10	CCL5	P13501	JHU00404.B2C26R10	22.5	23.5	30	32	51	32	30.5	29	27.5	32.5	28.5	30	34	38	30.5	33	35	43	36.5	42.5	35.5	30.5	40	29.5	41	31.5	30	40.5	179.5	29.5	33.5	32.5	31	30	65.5	35	30.5	34.5	43.5	31.5	43	32	43	39.5	29	31	35	37.5	30.5	38.5	30	33	30.5	65	31.5	106	40.5	24.5	26.5	29	32	31.5	39.5	32.5	58.5	29.5	27	45	34	30	43.5	39.5
2	27	9|10	CORO2B	Q9UQ03	JHU00506.B2C27R10	22	25	31	32	55.5	34	31	26	29	30	29.5	31	31.5	32.5	33	34	32.5	46.5	32.5	45.5	32	31.5	36.5	32.5	30	29.5	31.5	43.5	179	30	31.5	34	32	33	85	31	32	34	47.5	31.5	44	37	45	37.5	30.5	31.5	32	35.5	32.5	37	35	31	35	73.5	30.5	142.5	44	23.5	27.5	27	33.5	31	49	34.5	51.5	29	30	37	35.5	29	47.5	37
2	28	9|10	NHEJ1	Q9H9Q4	JHU00721.B2C28R10	22.5	26.5	33.5	31.5	30	37.5	29.5	31	30	31	31.5	29.5	36.5	32	33	38	44	31	36	48.5	31.5	33.5	36.5	30	31	30	30	32	34	30.5	32	34	31.5	31.5	110	33	32	33	53	32.5	43.5	31.5	35.5	38	30	31.5	39	33.5	31	33.5	31.5	32.5	32	60	32.5	161.5	59.5	26	27.5	27.5	32.5	34	41.5	33	50	29	28	83	34	45.5	49.5	46.5
2	29	9|10	SLC25A32	Q9H2D1	JHU00560.B2C29R10	22.5	23.5	31	33.5	31	29.5	30.5	29	29	30	32	29	32.5	30.5	27.5	30.5	31.5	36.5	33	41	29	34	36	30	31.5	32.5	30	33	31	30	36	30.5	30.5	31	95	34	103.5	32.5	37.5	31.5	45.5	34.5	35	32.5	33	36.5	34	33	30	31.5	33	30	30.5	57.5	34.5	135.5	40	30	26.5	24.5	32.5	32	41	33.5	43.5	28.5	27	38	33	31.5	39	33
2	30	9|10	ACMSD	Q8TDX5-2	JHU00674.B2C30R10	22	23	38.5	29	36	35.5	34.5	27.5	30.5	29.5	30.5	32.5	38.5	38.5	31	42.5	43.5	36.5	39.5	53.5	32	38.5	44	34.5	36	33	30.5	35	76.5	32	33	32.5	34	30.5	97	31.5	150.5	36	75	33.5	46	32.5	40	41.5	34.5	33.5	38	34.5	31.5	37	35.5	33	31.5	70.5	37	170	52.5	29	27	29.5	40.5	33.5	44.5	35.5	56	32	29	48.5	42.5	39.5	85	49.5
2	31	9|10	WSCD1	Q658N2	JHU00764.B2C31R10	22	24.5	41	30	34.5	40	32.5	26	31	33	29.5	35	46.5	31	29	41	36	32	36	53	34	31	32	33.5	36	35	30	44.5	44.5	30	41.5	32	33.5	31.5	140.5	31.5	30	33	60.5	33.5	42	36.5	48.5	57.5	39	31	33	31.5	33	36	35.5	34	31	65	31	188.5	69	24.5	31	29.5	44	34	41.5	43	50	29.5	28.5	99	77	54	127.5	129.5
2	32	9|10	CEP76	Q8TAP6	JHU00503.B2C32R10	22.5	27.5	33	33.5	32	30	31.5	28	31	31	31.5	31.5	35	30.5	28.5	36	38.5	31	32.5	41	30	38.5	34	33.5	33	29	30.5	33.5	33.5	30	30.5	30	31	31	100	31	32.5	31	49.5	31.5	48	31.5	38	35.5	31.5	30.5	32.5	33	31	34	30	32	30	64	31.5	130	50.5	24.5	28.5	27	33.5	31	40.5	37.5	44.5	33.5	26	36	32	32	43	40.5
2	1	11|12	ZNHIT6	Q9NWK9	JHU00583.B2C1R12	23	23.5	31.5	29	30.5	30.5	29.5	27	28	30.5	28.5	30	31	29	31.5	33.5	34	29	31.5	37.5	29	29.5	31	29.5	31	29.5	30	33	30	30.5	31.5	29.5	31	29.5	56	31.5	31	33.5	38	30.5	41	34	37	31.5	28.5	30	33	30.5	30.5	31	31	30	30	52	33	103.5	40.5	24.5	30	27	32.5	31.5	35.5	32.5	38	40.5	24.5	35.5	26	28.5	35	35.5
2	2	11|12	KJ901005	NA	JHU00402.B2C2R12	22.5	24	29.5	30	69.5	30	31	27.5	31	28.5	30.5	35.5	32	30	30.5	34	35	32	32	39.5	30	33	46.5	31.5	35.5	31.5	31	37.5	31.5	30.5	39	31.5	31.5	31.5	71.5	32.5	31	31.5	39	30	40.5	30.5	41.5	30.5	32	30.5	33.5	34.5	29	32	32	33.5	31	56	31.5	111	43.5	25.5	25.5	28.5	33.5	32	42.5	33.5	37	34	25.5	35.5	30	30	36.5	52
2	3	11|12	EIF3E	P60228	JHU00414.B2C3R12	22	23.5	29.5	30	40.5	29.5	31.5	27	28	30.5	29.5	30.5	32.5	29.5	29.5	33.5	36	35	32	41.5	30	29.5	35	29.5	33	31	30	32.5	77.5	29	31.5	30	32	30	67.5	32	29.5	32	45.5	30.5	44.5	32	36.5	34.5	30	32	32	32.5	32	33.5	32	32	30.5	53.5	32	78.5	40	24	27.5	26.5	32	31	39	32	43	29	25.5	37	28.5	30	38.5	36
2	4	11|12	ZNF226	Q9NYT6-2	JHU00672.B2C4R12	22.5	23	31.5	31	38	30.5	29	28	27.5	28.5	29.5	29	32	31	28.5	32.5	37	32.5	35	37	31	29	31	30	31	28.5	30	36	64	29.5	32	30.5	31	31.5	63.5	31.5	29.5	33.5	43	29.5	46.5	30.5	37	32.5	31.5	29.5	31	31	30.5	31.5	31	30.5	30.5	52.5	33	89	42.5	24	25.5	26.5	34	30.5	38	32.5	42	32	25.5	40	32.5	32.5	37	39
2	5	11|12	ERO1A	Q96HE7	JHU13229.B2C5R12	22	24	28.5	31	33	31	29.5	26	28.5	28	29.5	29	33	29	31.5	32.5	30.5	31.5	32	36	29.5	29	33.5	30	30.5	31.5	29	32.5	46.5	28.5	31	30	31.5	29.5	61.5	33	28.5	31	36	31	43.5	31	34	37	29.5	30.5	32	33	30.5	31.5	30.5	30.5	31.5	43	33.5	63	38	23.5	25.5	26.5	32.5	31	35	35.5	34	28	25	32.5	27.5	26	32	34.5
2	6	11|12	KJ901485	NA	JHU00617.B2C6R12	22	23.5	33.5	31	31.5	31.5	30.5	29	28	29.5	29	30	35	31	29.5	30	34.5	33.5	32.5	37.5	30	31	35	31	31.5	30	30.5	34	42	29.5	32.5	30.5	30.5	29	78.5	31	31.5	33	40.5	30	42.5	32	33.5	36	32.5	31	31	31.5	30	31.5	30	31	31	52	32	94.5	42	26.5	24.5	25.5	33.5	32	40	33.5	37.5	29	24.5	39	35.5	32	43.5	44.5
2	7	11|12	RBMS1	P29558	JHU00738.B2C7R12	22	25.5	35	32	34	36	32	32.5	33.5	31.5	30	30.5	41.5	38	32.5	33	35	32	41	60	34.5	57.5	38	35.5	37.5	46	35	33.5	33.5	50.5	54	36.5	47	32	83.5	33	42.5	32.5	50	38	46	34	44.5	36	108.5	30.5	44.5	34.5	29.5	37	81	36.5	32	59	36	90.5	52.5	28	25	28.5	36.5	34.5	51	37	42	43.5	30	64.5	34	41.5	48	35.5
2	8	11|12	NXPH3	O95157	JHU00540.B2C8R12	22	23.5	32.5	29.5	53	36.5	31.5	27.5	31	31.5	29.5	29.5	39	30	33.5	34	34.5	38.5	38.5	51	32.5	29.5	39.5	32	31.5	29	31	39	127	29	36	32.5	32	29	120	31	30	33.5	45	30	44.5	32	49.5	37.5	31	32.5	31.5	34	31	37.5	33.5	33	32	69	35	177	59.5	24	26	26	33.5	33.5	48	32.5	60.5	32.5	26.5	53.5	37.5	33.5	49.5	48.5
2	9	11|12	SULT4A1	Q9BR01	JHU00563.B2C9R12	22	25	36.5	29	40.5	36.5	31.5	34.5	33.5	36.5	30	32.5	43.5	35.5	36.5	39.5	47	51	43.5	52.5	35	35.5	48	46	49	35.5	32	71	72	31	36	34.5	32.5	30.5	134	47.5	44	34	68	35	52	31	64.5	61	33.5	31.5	37.5	35	30.5	42.5	35	33.5	31	103.5	36.5	306	72.5	25.5	25.5	29.5	43.5	36.5	51	43	68	43.5	30.5	78	47.5	43.5	91.5	66
2	10	11|12	PDRG1	Q9NUG6	JHU00726.B2C10R12	22.5	24.5	31	29	39	37	29.5	30.5	33.5	33.5	30	31	34.5	30.5	31.5	36.5	37.5	35	45.5	51.5	31.5	32	45	33.5	35	30	44	38.5	78	32	38	35	35	30	111	31.5	32.5	33	48.5	29.5	45.5	29.5	45	40	30.5	31	38.5	33.5	30.5	37	39	33	32	78.5	32.5	159	53.5	26	25.5	30.5	34.5	31.5	134.5	36	62	30.5	28	50	34	42	53	50.5
2	11	11|12	USP15	Q9Y4E8-4	JHU00667.B2C11R12	22.5	25.5	34	31.5	33	34.5	35.5	33.5	34.5	37.5	29.5	32	35	42.5	57	34	39	38.5	38.5	38.5	33	34	64.5	33	34	31.5	30	32	30	32.5	32	33	37	30.5	61	35	34	34	39	33	50	31	48	41.5	39	33	40	35	30.5	36.5	32.5	34	31.5	57	35.5	72.5	39	25	26	31	40	37	42.5	37	53.5	44.5	32.5	36.5	32.5	31.5	32	36
2	12	11|12	RSU1	Q15404	JHU00459.B2C12R12	23	24.5	38.5	30.5	40	40	31	29.5	33	33.5	30.5	42	40.5	34	34	38.5	45.5	33.5	43	50.5	33.5	35	51	37	41	32	34	43	47.5	30	33.5	37	33	31.5	142.5	36	37	33.5	79	33.5	47	34	49.5	41	31.5	30.5	37.5	41	30	38.5	34.5	33.5	32.5	100.5	40	240.5	63	28	27.5	30.5	40	33.5	56.5	38	84	45	31.5	67.5	50	37	77.5	78
2	13	11|12	SIX2	Q8TBA2	JHU00746.B2C13R12	22.5	24.5	30	30.5	29	29.5	30	27	28.5	29.5	32	28.5	31.5	29	28	31.5	33	30	32.5	32.5	29.5	30	31	31	33.5	29.5	31.5	32	30	29.5	30	31.5	30	29	67.5	33	29.5	31.5	38.5	31	39.5	32	36.5	34	30.5	30	33.5	32	30.5	31	31	32.5	30	48	32.5	61	38	25.5	24.5	29	30.5	32	36	33.5	37	32	25.5	37.5	29	28.5	35	34
2	14	11|12	NXNL1	Q96CM4	JHU00569.B2C14R12	22	24	28	30	29	30	29.5	26	30.5	28	30	28.5	31	30	32	29	29	30.5	30.5	28.5	29	28.5	29	30.5	30	29.5	29.5	31	28.5	29	30.5	30	30	29.5	36.5	30.5	28.5	31.5	30	29	38.5	29.5	32	29	29	33	30	33	30	31.5	29.5	31.5	31	34	30.5	25.5	30	24.5	25	29	32	30.5	31.5	32	28	28.5	25	26.5	25.5	26	27.5	27.5
2	15	11|12	KPNA1	P52294	JHU00431.B2C15R12	22	24	31	31	28.5	34	30.5	27	29.5	30	29.5	29	32	30	31	29.5	36	31	35	36	29.5	31.5	30.5	30.5	31.5	29	29.5	32	29	29.5	34	29.5	31	29	77.5	39.5	29.5	33.5	39.5	31	46	31.5	37	30.5	29	31	33	33.5	40	31.5	31.5	31.5	30	50	35	100	39	23.5	26	28	32.5	32.5	39	33.5	36	28	29	34	29.5	29.5	39	42.5
2	16	11|12	GYPE	P15421	JHU00614.B2C16R12	22.5	24	36	31	31.5	33	30.5	28	29.5	30.5	30	30.5	31.5	29	31	30.5	38.5	31	32.5	36.5	31.5	33	34	30	31	30.5	30	36.5	29	31	30.5	30	30.5	30	74.5	32	31.5	33.5	40	30.5	41.5	29.5	38.5	32.5	30.5	30	30.5	33.5	30	34	31.5	31.5	33.5	63.5	33.5	113.5	38.5	25	25	30	31	33.5	36.5	35	39	30	28	41.5	30	30	42.5	39
2	17	11|12	TCIM	Q9NR00	JHU00494.B2C17R12	22	24.5	28	29	28.5	30	28	26.5	28	28	30	29.5	32.5	28.5	31.5	28	30.5	29.5	30	29.5	29	30	30	29.5	30	29.5	29	31.5	29.5	29	31	31	29.5	31.5	39	32.5	28.5	32.5	30	29	47	31	31	29.5	28.5	30	32.5	31.5	30	31.5	29.5	31	30.5	36	32.5	27	30	24	25	28	30.5	33.5	31	31.5	31.5	28	25	25	25	25.5	27	26
2	18	11|12	ALG9	Q9H6U8-3	JHU00678.B2C18R12	22	23.5	34	29	33	30.5	31	26.5	28	32.5	29.5	28	36.5	29.5	29	30	32.5	31	33.5	37.5	28	30	34	30	32	30.5	30	31.5	34	29	31	31.5	30.5	30	78.5	33.5	31	32.5	42	31	35.5	30	39	35.5	30.5	31.5	30.5	31.5	29.5	33.5	30	32.5	30.5	51.5	32.5	75	43	25	26.5	27	31	31	35.5	34	37.5	26.5	27	32.5	29.5	31	40	36.5
2	19	11|12	ZFAND1	Q8TCF1	JHU00671.B2C19R12	22.5	23.5	29.5	29	32	31	30	27.5	27	27.5	29.5	29.5	33.5	28	30.5	30	33.5	30	32	36.5	30	29.5	34.5	30	30.5	30.5	30.5	30	31.5	31	31.5	30.5	30	30	60.5	32	29.5	31	41.5	31.5	37.5	32	35.5	32.5	29	32.5	31	32.5	31	31.5	32.5	32.5	30.5	49.5	31.5	86.5	41.5	24.5	26	27.5	31.5	31	36	33	37.5	28	27	34.5	26.5	30	36	33.5
2	20	11|12	CLTRN	Q9HBJ8	JHU00566.B2C20R12	22	24	41.5	31	31.5	34.5	30.5	27	29.5	31	30	33.5	38	29.5	29.5	36.5	35.5	29.5	36.5	40.5	32.5	29.5	35	30.5	33.5	31	29.5	35	34.5	29.5	34	31.5	30.5	29	100.5	33.5	30.5	34	43	31.5	41	30.5	38	39.5	31.5	32	32	31.5	30.5	32.5	31	31	33	53	30.5	109	49.5	24.5	28	26	37	32.5	38	38	37	27	27.5	56.5	41	41	53	64
2	21	11|12	SERPINH1	P50454	JHU00742.B2C21R12	23	25.5	54	38.5	157.5	65	35	34	37.5	40	30.5	35.5	57	48.5	39.5	44.5	62.5	69	49.5	138.5	45.5	50.5	103	38	43.5	32.5	256	71	398.5	34	42	38	41	37	219	38.5	34.5	51	118.5	38	67	37	87.5	72	32.5	34.5	43	37	34	46	37.5	35.5	34.5	174.5	40	488.5	175.5	30.5	32	33	72	41	104	48.5	204	60.5	33	149	49.5	92	136.5	106.5
2	22	11|12	ANKRD22	Q5VYY1	JHU00486.B2C22R12	22.5	24	38	31	35	41	32.5	28	32	35	31	29.5	40	30.5	30.5	37	45	31.5	37.5	54	31.5	35	36.5	35.5	36.5	29.5	31	36	34.5	30.5	37.5	34	31.5	29.5	161.5	34	34.5	34	73.5	32	46.5	31.5	50.5	42	30	30.5	35.5	32	31	33	32.5	32	29.5	101.5	35.5	340	76.5	27.5	29.5	28.5	36.5	32	59.5	37	57	37	28.5	67.5	33	35.5	57.5	58.5
2	23	11|12	TRPM8	A0A0C4DFT0	JHU00475.B2C23R12	22.5	26	29.5	33	34.5	31	29.5	34	29.5	30.5	30	30.5	33.5	37	37.5	30.5	33.5	34	36	35	31.5	29	31.5	30	32.5	30.5	30.5	35.5	49.5	30	34	30	30	30	66.5	34	31	32	35	29.5	49.5	31.5	33	34.5	29.5	30.5	32.5	33	31	34.5	32.5	34.5	30.5	41.5	31.5	91	42.5	24	24.5	26.5	32.5	32.5	35.5	32	36.5	31	28	33.5	26	32	33	33
2	24	11|12	SNRNP27	Q8WVK2	JHU00654.B2C24R12	22.5	25.5	31	31.5	36	35	30	26	28	29	30.5	30	32.5	33	31	32	36	36.5	33	34.5	31.5	29	34.5	30.5	33	30.5	29.5	36	53.5	29	32.5	30.5	33.5	30	63	32.5	31	32.5	41	29.5	48	30.5	36.5	35.5	29	31.5	32	33.5	30	33	30.5	34	30	44.5	32	101.5	40	24	26	27.5	32.5	31.5	37.5	33	42.5	29	27	36.5	28.5	28.5	35	33.5
2	25	11|12	BC017762	NA	JHU00611.B2C25R12	22.5	23.5	31	30.5	38	32	29.5	27	28.5	29.5	30	29	37	32.5	29.5	30.5	35	33	32.5	39.5	30.5	32.5	32.5	30	33	32.5	32	36	67	29	31.5	30.5	30.5	28.5	58	33.5	30.5	32	43.5	31	35.5	29.5	38	33.5	31.5	30.5	32	32.5	30.5	32.5	31.5	30.5	30.5	54.5	30	109.5	46.5	25.5	25	25.5	35.5	30.5	38.5	32.5	40.5	30.5	28.5	34.5	29.5	32	34.5	39
2	26	11|12	LGALS1	P09382	JHU00435.B2C26R12	22.5	23.5	483	77	42.5	42.5	39.5	29	29.5	31	62	38	83	69	45	43.5	126	57	39	100	41	42	71.5	37	38	72	48.5	40	40	35	49	122	41	35.5	115	36.5	56	48.5	176.5	47.5	46.5	66.5	293	205	49	52.5	41	41.5	42	51	40.5	33.5	137	66.5	37	207	118	29	30	38	96.5	448	148.5	255.5	689	34	34	54	41	38.5	71.5	81
2	27	11|12	H2AC13	P0C0S8	JHU00525.B2C27R12	22.5	25	35	29	30.5	30	30.5	28.5	28	28	28.5	30	32.5	29.5	34	30.5	33.5	31	31	38	29.5	29	31	30	31	30	30	33	29.5	29.5	30.5	30	31.5	29.5	96	32.5	31.5	33	45	31	38	30.5	41.5	33.5	32	30	34	34	30.5	32	30	31	30	65.5	30.5	121	38.5	26	25	26.5	33	31	41.5	33	36.5	31	27.5	33	28	29	47.5	35
2	28	11|12	PDZD11	Q5EBL8	JHU00727.B2C28R12	22.5	25	32.5	31.5	30.5	38	33	27	29	33.5	29.5	30	36	28.5	31.5	30.5	36	30	33	39	31.5	30	34.5	73.5	33	30.5	30	32	53	31.5	31	31.5	31	30	90	32.5	31	35.5	43	32.5	41.5	34	37	36	29.5	31	35	33.5	30	31.5	32.5	31.5	31.5	59.5	32.5	96.5	49	25	26.5	27	33.5	32	38.5	35	46	30	29	46	30.5	37.5	44	43
2	29	11|12	SNAPC1	Q16533	JHU00562.B2C29R12	22.5	23.5	28	29.5	28	30.5	28.5	26.5	28.5	28	29	30.5	28.5	29.5	29	29.5	30.5	31.5	28.5	28.5	30	29	29	32	30	30	29	30.5	29.5	30.5	30.5	30.5	31.5	31.5	35	30.5	29	31.5	29.5	29.5	38.5	32	31.5	30.5	29.5	30.5	31	31.5	29.5	31	30	31.5	31	36	30.5	25.5	27.5	24	25.5	28	33	31	31	32	27.5	30.5	25.5	26.5	25	28	26.5	26
2	30	11|12	RBM23	Q86U06-2	JHU00737.B2C30R12	22	23.5	33.5	31	29	31.5	31	29.5	29	29.5	32.5	28	32	28.5	29.5	33	34.5	32.5	34	38.5	30.5	30	29	30	33	30	33	32	33.5	30	34	30.5	29.5	30	73	31	31	32.5	44	30	42.5	31.5	37	31	29.5	31	32	31.5	29.5	31	30.5	32	31.5	47.5	30.5	108.5	42	25.5	25.5	28.5	32.5	31	35	34.5	41.5	28	26.5	33	28	31.5	41	35.5
2	31	11|12	TRIM9	Q9C026-5	JHU00761.B2C31R12	22.5	23.5	34.5	30	31	32	29.5	26.5	31.5	32	30	32.5	37.5	33	32	30.5	39	30.5	35	42	29	31.5	30.5	30.5	32.5	29.5	32.5	37.5	38	29.5	33.5	31	30.5	28.5	118.5	30.5	31.5	32	41.5	29.5	40	31.5	55.5	33.5	32.5	31.5	35	34	31	32.5	30.5	32.5	31	51	36	117	49	25	28.5	29	34.5	31	39	32.5	43.5	28	27	39.5	31.5	32	39	34
2	32	11|12	S100A13	Q99584	JHU00557.B2C32R12	23	26	39.5	32	31	37	30	25.5	32	30	30.5	29	37.5	36	33	30.5	38.5	31.5	38	45.5	33.5	31	37.5	32.5	37	29	33	47	29	32	37.5	32	31.5	30	126.5	32.5	32.5	33.5	55	32.5	43.5	31	43	33	35.5	31	36	37	29.5	33	34.5	32.5	33	76.5	41	170.5	54.5	26.5	25.5	32	33	32	44	37	46.5	31.5	30.5	41	31	32.5	48.5	51
2	1	13|14	IFT43	Q96FT9-2	JHU00974.B2C1R14	22.5	24	31	31	30	31.5	29.5	28.5	27	32	28.5	28.5	34.5	30	30	37.5	44	29	38.5	47	32.5	29	32.5	32	32.5	30	30	35	35.5	29.5	41	30.5	31	30.5	90.5	30.5	34.5	31	65.5	30.5	39.5	42	37	31	30.5	30	31.5	34	31	46	39.5	30.5	30.5	58.5	30.5	102.5	52.5	24.5	24.5	26	37	31.5	74	31.5	50	32.5	27.5	42	35	27.5	42.5	51
2	2	13|14	TMEM106A	Q96A25	JHU00853.B2C2R14	22.5	24.5	114	31	51	47.5	40.5	28	35.5	37.5	30	54	78.5	36.5	36.5	153.5	118	45.5	108	197	35.5	34	63	44	37	33	29.5	63	193.5	29.5	75	31	70.5	31	717.5	35	32.5	39.5	290.5	42.5	54.5	33.5	99	84	47	31.5	33.5	43.5	37	42.5	35	35.5	39	402.5	32.5	1291	256.5	29	35	30.5	46	32.5	116.5	40	196	45	27.5	263	155.5	115	302.5	301
2	3	13|14	GTF3C6	Q969F1	JHU00785.B2C3R14	22.5	23.5	41.5	33.5	43	36.5	32	29	32.5	32	31	28	36.5	31.5	35.5	51	43	43	47.5	69.5	31	32	58	33.5	34	33	30	39	54.5	30	40.5	33	35	30.5	139	35	32.5	34	300.5	33	48	35	43	37	36.5	30	36	38.5	34	42.5	38	35	30.5	83	48.5	227	72	25.5	39.5	36	35.5	31	77	38	54.5	33	27	58.5	48	37	65	68.5
2	4	13|14	PRNP	Q6FGN5	JHU01030.B2C4R14	22.5	24	30	32	36.5	34.5	29.5	28	28.5	29.5	30	32	40.5	30.5	30	34.5	37	35.5	39	46	29	30	37.5	29.5	32.5	30	31.5	39	84	29.5	31.5	30	32	30	103	31	30.5	33	43	32	42	30	36	34.5	31	30.5	32.5	33.5	31.5	33.5	31	31	30.5	82.5	32.5	147	50.5	26	25.5	27	31.5	33.5	44.5	32	48.5	34.5	27.5	43.5	37.5	32.5	47	49
2	5	13|14	SLC7A11	Q9UPY5	JHU00849.B2C5R14	22.5	23.5	32.5	33	35	32.5	29	27.5	29.5	32.5	29.5	29.5	37	29.5	30	34	36	31	30	42.5	30	30	30.5	29	30.5	29.5	30	31.5	40.5	31	32	31	33.5	29.5	79.5	31.5	29	31	45.5	31	42.5	30.5	35	33	31	29	33.5	33	30	33	30.5	31	31	54.5	32	121.5	44	25.5	25.5	25.5	31	31.5	41.5	32	45	30.5	27.5	48	35.5	31	48	49
2	6	13|14	IFT43	Q96FT9-2	JHU00974.B2C6R14	22.5	23.5	34	32	31	32.5	31	27.5	27.5	29.5	29.5	29	30	33.5	28	33.5	40	31	37	40.5	32	30	32.5	30	30.5	30	29	32	42.5	29	32.5	31	30.5	29.5	83	30.5	32.5	31.5	46	30	38.5	32	37.5	33	33	30	34	35.5	31	38	45.5	33.5	31	72.5	32	115	39.5	26	26.5	25.5	35.5	34	38.5	35	45	31.5	26	39.5	34	28	41.5	41.5
2	7	13|14	CXADR	P78310	JHU01080.B2C7R14	22.5	23	34	29.5	30.5	33	30	29.5	28.5	33.5	30	30	34	32	30.5	41	52.5	30.5	42	56.5	31	31	35	30	34.5	29	30	34.5	31	29.5	37	31	38.5	31.5	167	30.5	29.5	33	75.5	33.5	39	30.5	45	37	33	30	30	32.5	32	34	33.5	33.5	30.5	95.5	34	342	58.5	23	25.5	29.5	33	31.5	48	34.5	58	29	27	51	35	33	62	49.5
2	9	13|14	TMEM186	Q96B77	JHU00952.B2C9R14	22.5	24	38.5	29.5	27.5	33	31.5	29.5	30.5	31.5	28.5	29	37.5	30	29.5	34	37	30	35	45	30	31.5	36	29.5	32.5	29	30	33.5	29.5	29.5	33.5	30	34.5	32.5	97.5	33	29.5	33.5	53.5	30.5	37	32	42.5	35.5	33	29.5	32	32	34	33	31	31	31.5	69.5	31	150	64	23.5	25.5	25.5	33	32.5	46.5	34.5	50	30.5	29	48	39	37	55.5	45
2	10	13|14	FAM107A	O95990	JHU01086.B2C10R14	21.5	25	30.5	29	28.5	33.5	29.5	28	27.5	30	29	28	30.5	29	27.5	34	34.5	30	32	35	29.5	31.5	30.5	28.5	30.5	30.5	31	35.5	31.5	29.5	30	29.5	33.5	29.5	54.5	32.5	29.5	30	42.5	34	36	30	36	34	36	29.5	32	34	32	31	31	32.5	30.5	60	34	84.5	47	24.5	25	25	31	31	42	37.5	46.5	26.5	26	38.5	31.5	30	38	40
2	11	13|14	C14orf93	Q9H972-2	JHU00975.B2C11R14	22.5	23	31.5	30	36	32	34	33.5	31	29	29.5	28.5	37.5	31.5	29	31.5	37	30.5	34	41	31.5	30.5	35.5	29.5	32.5	29.5	30	37.5	34	30	33	33.5	31	30	96	33.5	32	32	43.5	31.5	46.5	33	39.5	33.5	37.5	29	33.5	34	30.5	33	33.5	32.5	36	59	34	99	46	24	25.5	31	33	33.5	44	35.5	49	34	27	41	37.5	31.5	40	44.5
2	12	13|14	SEPTIN1	Q8WYJ6	JHU00769.B2C12R14	22.5	24	34.5	30.5	30	32.5	29	28.5	28.5	33.5	30	30.5	36.5	33	33	35	42.5	31	37	48	30.5	32	38.5	28.5	35.5	29.5	30.5	36.5	43.5	29.5	32	31.5	32.5	32.5	98	34.5	29.5	32.5	54.5	33	41.5	31	42	36.5	32	33	31.5	33	30.5	35.5	34	34.5	31	79.5	32.5	181	53	24	25.5	27.5	33	31.5	43.5	35.5	49	31	26.5	46	39	33.5	47.5	44
2	13	13|14	VSIG4	Q9Y279	JHU01146.B2C13R14	22	24	42.5	27.5	47	35	28.5	28.5	29	33	30.5	34.5	37	32.5	31.5	43.5	45.5	37	45	54	31.5	33	41.5	29.5	32.5	28.5	30	43	156.5	29.5	32.5	31	34	29	122.5	31.5	35.5	32	79.5	31	45.5	31.5	47	39.5	31.5	31.5	32.5	37	34	34	33.5	34.5	32	99	32	192	61.5	26	25.5	29	33	32.5	52.5	34.5	54	32.5	27.5	79	47	37	56.5	54.5
2	14	13|14	ELMOD3	Q96FG2-6	JHU00937.B2C14R14	23	24.5	38	35	74	36	34.5	30	30.5	35	29.5	29.5	42.5	36	31.5	47.5	51.5	67	38	70.5	32	32	45	30	33.5	31.5	32	53.5	238	31.5	38	33	33	30.5	243.5	33.5	33.5	34.5	68.5	33.5	50.5	30.5	50.5	46.5	29	32.5	34	35	33	34.5	31	33.5	32	108.5	32.5	230.5	85.5	25.5	29	27	33.5	32	77.5	35.5	90	36.5	26.5	89	42.5	38	84.5	66.5
2	15	13|14	PCTP	Q9UKL6	JHU00829.B2C15R14	22.5	24	31.5	31	28	31.5	30	27.5	28	30.5	30.5	27.5	30.5	29	29.5	35.5	42.5	31	35.5	44	31	29	37	30.5	31.5	32.5	30	33.5	33	31	33	34	31	30	78.5	37.5	29	31.5	45.5	31	48.5	32.5	35.5	32.5	31.5	29.5	34.5	33.5	30.5	31.5	32	31	30.5	56	31.5	102.5	46	23.5	28	28	33.5	33.5	41	31.5	41	28	29	37	34.5	28	40.5	38.5
2	16	13|14	CERS4	Q9HA82	JHU01010.B2C16R14	22.5	24.5	45	31.5	33.5	39	35.5	31	34.5	34.5	30	34.5	40	35	31	37.5	46	34.5	46.5	73	30	37.5	44.5	33	32	32.5	32	37	37.5	33	33	31	34.5	33.5	117.5	33	33.5	32.5	62	33	42.5	32.5	52	42.5	33.5	33	34.5	41	34	36.5	35.5	30	33.5	114	32	255	66.5	27	27	31.5	34.5	35	56	36	58.5	37.5	29	66.5	53.5	42.5	88.5	65.5
2	17	13|14	PELI2	Q9HAT8	JHU00931.B2C17R14	22.5	24.5	37.5	30	44	38	30	31	30	35.5	31	30.5	38.5	34	33	40	54	34.5	47.5	54.5	30.5	32.5	42.5	31	33.5	31	30.5	43	91	29.5	35.5	30.5	35.5	31.5	216	38.5	33.5	33	81.5	34	48	34.5	46.5	40.5	41	31.5	32	37	32	35.5	31.5	31	32	120	30.5	326	85	27	27.5	32	34.5	34	61	36.5	59.5	35	27.5	61.5	41	37.5	66	61.5
2	18	13|14	NDRG2	Q9UN36-3	JHU01104.B2C18R14	22.5	23.5	28.5	32	32	32.5	30.5	28	30	30	30	28.5	32	29	28.5	33.5	37	31	30.5	31	29	30.5	31	30	30.5	33	31	30	42	31.5	32	29.5	29.5	30	58	31.5	30	30.5	30	30	34	31.5	33	31.5	29.5	30	30	32	31	31	30	31.5	30.5	32	30	29.5	43.5	24.5	27.5	27	31.5	32.5	31	32.5	42	26.5	26.5	35	26	28.5	26	39
2	19	13|14	KIZ	Q2M2Z5	JHU16162.B2C19R14	22.5	24	30	29.5	29	32	36	29	29.5	32.5	30	28	32.5	28.5	29	35	40	30.5	34.5	42.5	31	30.5	33.5	29.5	32	29	29	33.5	35	30	38.5	31	29.5	31	74	30.5	30	31.5	42.5	30.5	37	32.5	38.5	32	31	30.5	34	32	41	33.5	34	30.5	30.5	67	30	105	46	25.5	25	26.5	33	31.5	38.5	33.5	41	31	28	39	35.5	30	44	41
2	20	13|14	RMND5A	Q9H871	JHU00839.B2C20R14	22.5	23.5	42.5	33	62.5	39	31	28	32	36	29	30.5	41.5	33.5	44	57	48	44.5	54.5	94.5	35.5	41	54	31	33	34	29.5	59	167	30	37.5	41.5	37	35	164	36	30	35	81.5	32	49.5	34	54.5	46.5	34.5	31.5	30	39.5	32.5	34.5	32.5	34.5	32	115.5	36.5	293.5	85	25	27	29.5	37.5	32	64	35	70	40	30.5	74.5	50.5	42.5	71	65
2	21	13|14	BAG1	Q99933-3	JHU01064.B2C21R14	22.5	24	35.5	36	30.5	48	32.5	28	29	33	31	31	32.5	30	31.5	44	43.5	44	41	47.5	30.5	32	42	34	38	35.5	30	40.5	34.5	30	34	35.5	32	32	106.5	34	31	35	59.5	34	44.5	35	45	46.5	39	29.5	42	41	31.5	36	32	34	35	83.5	36	230.5	65	25	27	32	44	32	45.5	34.5	54.5	31	28	76.5	42.5	34	59	52
2	22	13|14	DGLUCY	Q7Z3D6-6	JHU00879.B2C22R14	22.5	24.5	32.5	28	28.5	33.5	30.5	28	30	33.5	28.5	28.5	33	28	34	34	41.5	31	32.5	46	30.5	29.5	33.5	29.5	32	28	29.5	36	34.5	30	34.5	29.5	31	30.5	83	33	33	31.5	55	30	39.5	33.5	44	36	35	30	32	34.5	32.5	34	30.5	31	30.5	95.5	31.5	184	63	25.5	25.5	26.5	32	31	38.5	32.5	55	32.5	28	52	42.5	37.5	53.5	47.5
2	23	13|14	PROM1	O43490-2	JHU00836.B2C23R14	22.5	24	30.5	29	30	31.5	32	27.5	28	31	30.5	30	36.5	31.5	29	35	36.5	32	34.5	40	31	31.5	32.5	29	32.5	30.5	29	36	31	28.5	31.5	29.5	30	30.5	85.5	33.5	33	31	50.5	32	40	29.5	36.5	38	32.5	31.5	31.5	32.5	34.5	31.5	30.5	31.5	31	65	31	123.5	50	25.5	25	26.5	32.5	30.5	37	32.5	37	32	26.5	57.5	43.5	40.5	47.5	53.5
2	24	13|14	QTRT1	Q9BXR0	JHU01033.B2C24R14	22.5	24	39.5	32	54	38	31.5	29.5	31	37	29.5	31	47	34.5	32.5	43	43.5	45.5	42	63	32.5	33	40.5	30.5	33	31	30	45	176	29.5	35.5	31.5	32.5	30.5	148	34.5	49.5	33	75	34.5	42.5	31	47	45.5	32	30	36	36	34.5	36.5	32.5	35.5	30.5	111	32	304.5	90.5	26	25	30.5	34.5	31	60.5	34.5	65.5	31	26	70	42.5	38.5	59.5	49
2	25	13|14	NMU	P48645	JHU03608.B2C25R14	22.5	24	34.5	29	51.5	34	33.5	29	28.5	32	29	28	38	37	33	38.5	42.5	36	37	54	32.5	30.5	40	33.5	33	31	30	45.5	144.5	30	32	30.5	31.5	30.5	119.5	31	33	33	72.5	33.5	44	30.5	48.5	44	34.5	30.5	37	35	32.5	38	31.5	33	32	88	33.5	183.5	81	25.5	25.5	32.5	34	31.5	56	31.5	63.5	33.5	27.5	56.5	43.5	41	55	50
2	26	13|14	SLC44A4	Q53GD3	JHU00848.B2C26R14	22.5	24	36	28.5	32	36	33	29.5	32	30	31.5	37	42.5	34.5	30.5	42.5	37.5	30.5	37	43	32.5	31.5	37	31	34.5	31.5	32	38.5	35	28.5	36	30.5	32.5	32.5	113	33	30	32.5	55	33	46.5	31.5	41.5	51	33.5	31	31	33.5	37.5	33.5	32.5	36.5	33	65.5	32	191	59.5	27	29.5	31	38	31.5	50	36	41	30.5	27.5	82	63.5	41.5	73	100.5
2	27	13|14	PBRM1	Q86U86-9	JHU00930.B2C27R14	22	25.5	30	29.5	30	33.5	31	28.5	28.5	31	29.5	29	30	30	29.5	33	37	30	33	42.5	30	32.5	30.5	29.5	29.5	29	30.5	33	34.5	29	33	30	30	31.5	68	31.5	31.5	31	45.5	29.5	40	32.5	38	34	29	30	34	32.5	31.5	32	30	32	31	64.5	30.5	118	39.5	25	25	25.5	31.5	30.5	42.5	33.5	38.5	27.5	26.5	37	35.5	30	44.5	36
2	28	13|14	RPL13	P26373	JHU01118.B2C28R14	22.5	23	28	29	28.5	30.5	29.5	27.5	28.5	29	29.5	28.5	32.5	29.5	29	35.5	32	30.5	31.5	31.5	29	29	30.5	29	31.5	28.5	29.5	32	32	30.5	30.5	30	30.5	29	59.5	30.5	29.5	31	32	33	41.5	32.5	32.5	34.5	30.5	30.5	42.5	32	31	32	31.5	30.5	30.5	42.5	32.5	61.5	40.5	24.5	24.5	25	32	32.5	34.5	35	38	28	29	33	26.5	29	32	28
2	29	13|14	AMACR	A0A024RE16	JHU00869.B2C29R14	22.5	22.5	69.5	32.5	37.5	45	37.5	30	39	39.5	30.5	32.5	52	34	39	76.5	74	45.5	51	155	33	42	55	38	45	33	34	51.5	66	29.5	60	33.5	49.5	30.5	413.5	34	42	39.5	154.5	42	43	33.5	106.5	62	36	33	34.5	44.5	41.5	38	33	33	37	314	32.5	882.5	248	32	30	45.5	38	40	99.5	41.5	174.5	46.5	31	145.5	67.5	68.5	181	137.5
2	30	13|14	TCN2	P20062-2	JHU01134.B2C30R14	22.5	23.5	35.5	31.5	66.5	32	30.5	28	29.5	31	29.5	29.5	39	36.5	29	37.5	39	43.5	39	55	33.5	33.5	41.5	31.5	31	34	32	50.5	172.5	29.5	32.5	31.5	32	32.5	103	34.5	31.5	33.5	64.5	31.5	47	32	45.5	40.5	32.5	30	34.5	36.5	32.5	34.5	33	34	31	93	32	168.5	53.5	25	26	31.5	33	33.5	42.5	35.5	60.5	31	27.5	48.5	43	34.5	58.5	42
2	31	13|14	C1QTNF6	Q9BXI9	JHU01069.B2C31R14	22.5	24.5	32	29	42.5	31.5	31.5	28	28	34	30	31.5	36.5	35	31	37	44.5	37	36	51.5	29.5	34.5	42.5	29.5	31	29.5	30	40	82	30	31.5	29.5	32	32	103	31	31	31.5	51.5	31.5	42	31.5	43	37	29.5	29	34.5	35	31.5	32	32.5	32.5	31	79.5	32.5	162	56	25	26	29	34	31	42.5	33.5	55	33	28	49.5	41	33	49.5	42
2	32	13|14	SMR3B	P02814	JHU00946.B2C32R14	22.5	24	39	29.5	31.5	31.5	33.5	29.5	34	35.5	29	32	43.5	35.5	32	38	35	34.5	35	54	33.5	33.5	38	33.5	42.5	32	32	48	40.5	31	34	30.5	35	32	97.5	32.5	30.5	31.5	53	34	42.5	33.5	44.5	37	39.5	30	32	38	31.5	37	33	32.5	34	85.5	42.5	136	57.5	25.5	24.5	28.5	37	33	58	33.5	49	34	29	52.5	40	37	47.5	43
2	1	15|16	PPIG	Q13427-2	JHU01028.B2C1R16	22.5	23	30.5	29.5	29	30	30	26.5	28	31	30.5	31	30.5	31	30.5	33	35	30.5	36.5	44.5	28.5	31	33	30	33	29.5	29.5	30.5	30	30.5	31.5	29.5	31	29	67.5	31	31	32	44	32	38.5	31.5	36	31	32	29.5	33.5	33.5	32	31	30.5	32	30.5	65	31	108	43.5	23.5	25.5	24.5	30	32	40	33.5	37.5	28.5	28	34.5	35	27	37	33.5
2	2	15|16	SLC39A8	Q9C0K1	JHU00847.B2C2R16	22.5	23.5	33	30	30.5	30	31.5	28	28.5	32.5	29.5	30.5	33	33	32.5	36	40	29.5	35	47.5	30.5	30	34	30.5	33.5	31	31	36.5	34.5	30	33.5	29	34.5	29.5	119.5	32	30.5	33.5	59.5	32.5	42	30	39.5	36.5	31	30	37.5	32	32	31	31.5	32	31.5	81	39	177	51	25	26.5	25.5	37	31	45.5	38.5	38.5	31	25	49.5	43.5	33.5	56.5	59
2	3	15|16	KCTD4	Q8WVF5	JHU00815.B2C3R16	22	23	38.5	29.5	32	32.5	32.5	31.5	31	36	33	29.5	35.5	36.5	31.5	31	47	32	38	50	32	32.5	40	42.5	38.5	31	32	38	38.5	31	36	34	34.5	30.5	123	32	32	35.5	56.5	33.5	46	31	47.5	40	33.5	32	34.5	33.5	31.5	33	30	32	31.5	101	36	204	56	27	28.5	33	37.5	33	51	36	50.5	32	28	42.5	38.5	33.5	56	48.5
2	4	15|16	LMBR1	Q8WVP7	JHU01011.B2C4R16	23	24	33	28	30	30	28.5	28	28.5	32.5	29.5	29	32	28.5	29	31.5	37	30	35	40.5	29.5	29.5	31.5	29	32.5	29	30	33	30.5	29	33.5	33.5	34	29	62.5	30.5	31.5	34.5	41	32.5	40	31	36.5	33.5	30	30.5	34.5	34	32.5	33	29.5	32	31.5	77	33.5	123	45	23.5	25.5	30.5	31	32	38	32	36	31	27	42	32.5	29.5	35.5	41
2	5	15|16	USP48	Q86UV5	JHU00858.B2C5R16	22.5	23.5	29.5	30.5	45	30.5	29.5	32	32.5	32	30	31.5	40.5	34.5	34	31.5	42.5	42.5	43	61	34	33.5	43	35	33	29.5	29.5	38.5	221.5	30	33.5	32	32	30.5	112.5	30.5	31.5	32.5	56	35	43.5	33.5	45.5	40.5	30.5	32	34	40.5	32.5	34	29.5	34	31.5	75	35.5	188	84	32	29	30.5	33.5	31	48	36	52	34	28.5	52.5	37	33	51	48
2	7	15|16	EBAG9	O00559	JHU01948.B2C7R16	22.5	23	32.5	28.5	30.5	31	28.5	30	28.5	28.5	29.5	28.5	31.5	29.5	30.5	29.5	38	30.5	32	49.5	30	29.5	32.5	29.5	32.5	32	29.5	37	45	31	31.5	31.5	31.5	29.5	71	31	29.5	31.5	48.5	33	43.5	34.5	37	35	30	32	32	31.5	31	31	31.5	31.5	31.5	71.5	31.5	140.5	51.5	24	27.5	25.5	31.5	31.5	40	34	40.5	29.5	25	40.5	35.5	35	43	39.5
2	8	15|16	ANGEL2	Q96AL9	JHU00870.B2C8R16	23	23.5	32.5	30	31	32	31.5	26.5	29	29.5	29	31	33	29	30.5	35.5	37	32	35.5	43.5	30	34	35	30.5	33.5	29.5	30	40	45.5	29.5	34.5	29.5	31	29	104.5	30.5	29.5	31	41.5	32	42.5	30.5	35	33.5	31.5	30	32	32.5	32	33	32.5	31	32	56.5	35.5	93	44.5	26	26	26.5	34.5	32	42	37	38.5	30	27.5	38.5	34.5	30.5	44	41
2	9	15|16	C12orf4	Q9NQ89	JHU00878.B2C9R16	22.5	24	33	29.5	46	31	30.5	29	32	31.5	29	31	37	33.5	29.5	37.5	42	38	41.5	53.5	31	36.5	36.5	33	34.5	29.5	30.5	41	127	30	33.5	32.5	35.5	30	100.5	31.5	31.5	34.5	53.5	35.5	49	32.5	44	36.5	33.5	29.5	36.5	35.5	32	36.5	30.5	32	34	88.5	34.5	180.5	58.5	26	27	27	33	31.5	44	34.5	47	31.5	27	36.5	38.5	35	54	50
2	10	15|16	EBAG9	O00559	JHU01081.B2C10R16	22.5	23.5	31	27.5	29	30	29.5	27	28.5	29.5	29.5	30	32	32.5	29	33.5	32.5	29.5	33.5	36.5	30.5	29.5	34	30.5	32	29	29	31.5	31	29	32	30.5	32	29	63	32.5	31	34.5	37.5	31.5	38	30	40.5	33	31	30	32.5	31.5	31.5	31.5	32.5	36	32	59.5	32	91	50.5	24	24.5	30	38	31	38	34.5	41	30	25.5	39.5	33	31	39.5	39
2	12	15|16	NAP1L2	Q9ULW6	JHU00824.B2C12R16	22.5	24	36	30.5	36.5	35	31.5	28.5	30.5	34.5	30	31.5	37	32.5	30	40.5	49.5	36.5	47	66.5	28.5	31.5	35	31.5	36	31	32.5	49.5	70	31	36.5	33	37	30	112.5	35.5	31	35.5	66.5	33.5	46	35.5	47	39.5	31	32.5	39.5	33	32.5	32.5	33	32	31	90.5	33.5	264.5	61.5	24.5	27	30	33.5	32.5	50.5	37	63.5	36.5	29	52	43	43.5	63	52.5
2	13	15|16	NECAB2	Q7Z6G3	JHU29109.B2C13R16	22.5	24.5	34.5	38	35.5	35.5	41	38	30	37.5	36	41.5	46	42	39.5	40.5	55	35	40.5	44.5	35	60.5	95.5	34	42.5	53.5	54	41	49	38	35	36.5	39.5	54	81.5	33.5	41.5	91	54.5	52.5	43.5	63	41.5	42	38	37.5	40.5	40.5	32.5	39.5	38.5	40	30.5	83.5	41.5	159.5	52.5	26.5	27	37.5	42	44.5	45	41.5	46	34	32	61	55.5	39	46.5	50
2	14	15|16	RABGEF1	Q9UJ41	JHU00936.B2C14R16	22.5	28	38.5	33	35	37	37.5	29.5	36.5	35.5	32.5	34	39.5	35.5	37.5	40.5	47	32	47.5	54	32	35	38	36	45.5	34	37.5	45	36.5	38.5	39	34	35	33	96.5	38.5	37	36.5	61.5	39	48.5	34	43.5	41.5	40.5	35.5	43.5	39	37.5	38.5	38.5	36	31.5	103	43	125	65	28.5	32.5	33.5	36	38.5	53	41	51.5	36.5	33.5	42.5	40.5	32.5	49.5	53.5
2	15	15|16	VPS26A	O75436	JHU00859.B2C15R16	22.5	24	37.5	33.5	31.5	30	31	26.5	31.5	33.5	30.5	30	36	32	30	38.5	38.5	29.5	40.5	46	32.5	33.5	40.5	31	36	30	29	42	34	30	33.5	31	33	29.5	96.5	36	29	32	64	37.5	45	29.5	43.5	46	33	33	36.5	34	32	34.5	31.5	32.5	31	85	34	210	56.5	25.5	24.5	27	34.5	36	59.5	34	46.5	30	28	56.5	38	35.5	50	48.5
2	16	15|16	PAX6	P26367	JHU01023.B2C16R16	23	25	31	28.5	34	29	31.5	29.5	28	32	29.5	28.5	34.5	30.5	49.5	32.5	38.5	30.5	32.5	40.5	29.5	31	29.5	35.5	34.5	31	30.5	39	29	29	33.5	30.5	32.5	31	83.5	34	29.5	32.5	44.5	33	42.5	31	36.5	33.5	35	30	32	32	37.5	33	32.5	31.5	31	54	31	83	41.5	23.5	24.5	29	32.5	31	36.5	32	34.5	29	27.5	31.5	28	33.5	39	39.5
2	17	15|16	C18orf25	Q96B23	JHU00881.B2C17R16	22.5	127.5	100.5	106	63	48.5	101	41.5	130.5	79.5	100	202.5	123	124	157.5	109	125	94.5	376	109.5	104	93	128	70	114	95.5	129	104.5	114.5	84.5	118.5	112	93.5	109.5	164	124	97	103.5	126	105	98	129	131	154.5	99	92	130	84.5	80.5	147	87.5	100	127.5	176	115.5	206.5	137.5	122.5	142.5	123.5	101.5	78	155	128.5	146	127.5	69.5	185.5	284	142	90.5	131
2	18	15|16	FTH1	P02794	JHU01090.B2C18R16	22.5	24.5	33	30	29.5	31	35.5	27	28	29	30.5	28.5	39	35.5	29.5	33	37.5	29.5	32	37	30	30.5	37	30	38.5	31	30	49	33.5	30.5	32.5	29.5	33.5	29.5	72.5	31.5	31	31	43	33.5	39	32	36	34.5	35	29.5	33	31.5	31.5	31.5	30.5	34	31.5	59	40.5	86.5	47.5	23.5	24.5	27	32.5	31.5	38.5	38	39.5	29.5	29	40	31.5	32	39.5	42
2	19	15|16	C3orf49	Q96BT1	JHU00979.B2C19R16	22.5	23	33.5	32.5	32	31.5	29.5	28	29.5	32.5	29	33	33	34	30	34	37	34.5	35	45.5	29	31	32	29	31.5	29.5	31.5	31	37	31.5	34	30.5	31.5	30	69	29.5	29	33	40.5	33	39.5	30.5	37.5	34	30	30.5	38.5	33.5	31	31	36.5	33	30	61.5	31	122	52	24.5	26	30	32.5	32	42.5	35	42.5	31	26	40	34	31.5	42.5	42
2	20	15|16	F8	P00451-2	JHU00802.B2C20R16	23	24	61	35.5	37.5	40.5	37.5	27.5	41.5	41.5	29.5	30.5	51	34.5	35.5	46.5	81	34.5	54.5	136.5	30.5	45	54	36	43	29.5	34.5	47.5	48.5	33.5	43.5	33.5	46.5	29.5	339.5	36	39	39	158	36.5	47	32	87	71	38	31	39	41.5	40.5	35.5	35.5	35	33.5	320	39.5	878.5	257.5	30.5	27.5	34	39.5	36	113	48.5	146.5	54.5	29.5	212	69	95.5	184.5	185.5
2	22	15|16	TMEM174	Q8WUU8	JHU00951.B2C22R16	22	28.5	44	38.5	40	35.5	43	31	37	36.5	39	36.5	47.5	40.5	39	55.5	50	39	50	75.5	39.5	45	55	40	39.5	40	35.5	46.5	59.5	38.5	43	64.5	42	40.5	152	39.5	38.5	40.5	69	75.5	76	41	52.5	58.5	47.5	62.5	48.5	36	39	41	36	44.5	36.5	146.5	52.5	266	91	33	39.5	37	50.5	43	65	47	64	48.5	36	76.5	53	45	88	90
2	23	15|16	PDYN	P01213	JHU00830.B2C23R16	22.5	23.5	33.5	31.5	32	34.5	33.5	27.5	29.5	30.5	29.5	30	36	33	29	32.5	39.5	30	36.5	42	31.5	31.5	33.5	29.5	36	29	30	42	32	31	32.5	29	31	29	98	31.5	32	31.5	48	31.5	42	31.5	38	32	32.5	29.5	33.5	32	31.5	33	31.5	32	31.5	54.5	36	144	50.5	27	26.5	28	34	34.5	41	34.5	39	34.5	25	42	36.5	30.5	41	49
2	26	15|16	PECAM1	P16284	JHU00831.B2C26R16	23	25	47	31.5	31.5	35	32.5	27	28.5	34.5	29	41	50.5	31	31	42	41.5	32.5	39.5	54.5	32.5	31.5	35.5	29.5	33	33.5	31.5	40	41.5	30	42	31.5	32	31	146	31	30.5	34.5	69	37	46.5	32.5	41.5	52.5	39	31	33.5	33	39.5	33	35.5	37.5	33.5	73.5	32.5	196	69.5	25.5	29	30	40.5	35	43	40.5	43	30.5	26	116	93.5	60.5	149	141
2	27	15|16	DEPDC1B	Q8WUY9	JHU00901.B2C27R16	22.5	24	40	30.5	50	33.5	35	27.5	31	31.5	29.5	31	46.5	49.5	34	42	43	41	41	64.5	32	36.5	45	31.5	42	31	30	73	153.5	30.5	35	33	34.5	31.5	156	32	32.5	36.5	77.5	52.5	51	35.5	52.5	39.5	36	30	32	37.5	32	41	33.5	35	31	109	43.5	301.5	66.5	27	26	32	37	33.5	53.5	37	49.5	32.5	29.5	62	47	43.5	55.5	59.5
2	28	15|16	PTTG1IP	P53801	JHU01112.B2C28R16	22.5	23.5	34.5	28	43	33	29	26.5	29.5	32	30	34	43.5	32.5	29.5	35	39.5	33	44	51	31	31.5	37	31.5	33	29.5	31.5	42	104	30.5	40	30.5	31.5	30	119	31	29.5	32.5	47	33.5	44.5	31.5	41	43	32.5	30	38	33	33.5	35.5	34	34	31.5	73	35.5	164.5	79	27.5	26.5	26.5	36	31.5	44.5	37.5	49.5	30	27	57	41	42.5	53	76.5
2	29	15|16	ZCCHC4	Q9H5U6-2	JHU00955.B2C29R16	23.5	49.5	63.5	52	62	39.5	60.5	37.5	58	58	53	61	63	58	64.5	59.5	65	58.5	58.5	79	56.5	62.5	55	59.5	56	54.5	65	70.5	86	53	68.5	64.5	50.5	63	112.5	59	64.5	58	89.5	57.5	70.5	52.5	67	62	59.5	60.5	73	53	51	58.5	59.5	70	64	111	62.5	130.5	81	54.5	58.5	57	54.5	54	68.5	60	86	49.5	52.5	72.5	58	59	62	74
2	31	15|16	TSC22D3	Q5JRJ2	JHU01141.B2C31R16	23	24	31	28.5	29	30	31.5	26	29.5	30.5	29.5	29	30.5	30.5	29	31	29.5	30	31.5	33.5	30.5	28.5	31	30	30.5	29.5	30	34.5	30.5	29	31	31	32	31	40	31.5	29	31	30.5	30	39	31	31	30	31	30	30.5	32.5	30	32.5	30.5	33.5	30	37.5	35	31	28.5	24	25	26.5	32.5	31.5	33.5	34	30.5	26.5	27	31.5	25.5	26	27.5	30
2	32	15|16	ZNF215	Q9UL58-2	JHU00958.B2C32R16	22.5	23.5	61	32.5	40	39.5	38.5	30	41	44	31.5	32.5	48.5	35.5	34	55	102	37.5	58	147.5	34.5	44	53	38	45	36.5	33	46.5	67.5	33.5	50.5	36	42.5	30	310	33.5	35.5	40.5	157	46	54.5	36	70.5	69	37	31.5	37	42	40	37	33	38	38	317.5	38	806	155	36	29.5	35	48	36.5	109	47.5	148	42.5	33.5	148	78.5	80	177	125.5
2	1	17|18	AGK	Q53H12	JHU00966.B2C1R18	22	24.5	30	29	31	29	32	28.5	27.5	30.5	29	30	36	31	32	30	38	30	34.5	42	29	31.5	33.5	30.5	32.5	29	28.5	34	30	29.5	32	33.5	30.5	29	97	30.5	29	31.5	49.5	32	41	31.5	35	35	28	32.5	31	31.5	30	34	31.5	33.5	31	66	31.5	171	54.5	23.5	28	27	32.5	33	44.5	33	35.5	31	26	40	36	35.5	44	42.5
2	2	17|18	M1AP	Q8TC57-2	JHU00818.B2C2R18	22	24.5	30.5	30.5	39	33	29.5	26.5	29	29.5	29	31	34.5	31	28	37.5	38	36	33.5	46	32	29	32	30	32	30	28.5	33.5	76.5	30.5	35	33.5	32	29.5	84.5	30	31	32.5	48.5	32	43.5	30.5	39.5	34.5	30	31	34.5	32	30.5	34.5	31	31	31	67	32.5	121	43.5	26	27	27	33	31.5	44	33	38.5	30	25.5	43	40.5	32	38	41
2	3	17|18	MED28	Q9H204	JHU00819.B2C3R18	21.5	25	30.5	31.5	28.5	29.5	28.5	27.5	28.5	30.5	29.5	29.5	29.5	29.5	27.5	27.5	35	29.5	32	35.5	29.5	28.5	29.5	29.5	31.5	30.5	28	32	29.5	30	32.5	31.5	31.5	29.5	61.5	30.5	29	32.5	37	30.5	43	31	34	32	29	30.5	33	33	30	31.5	31	31.5	30.5	49	30.5	69	32	23.5	25.5	25.5	31	31.5	35.5	33	35.5	29.5	25.5	34.5	27	29	33.5	33.5
2	4	17|18	BC013178	NA	JHU01045.B2C4R18	21.5	24	31.5	29.5	41.5	34	28.5	28	28	31	29	29.5	35	33.5	28.5	30	37.5	40	34	41	31.5	30	33	31	29.5	31	28.5	41	123.5	30	34.5	30	30.5	29.5	52.5	30.5	36	35	34.5	31.5	44.5	32	35	33.5	28.5	30	36	31	30.5	33	30	33	32	49	33.5	59	39	23.5	25.5	28	32.5	30.5	41.5	33.5	36.5	29	27.5	33.5	28	29.5	31.5	35
2	5	17|18	DDI1	Q8WTU0	JHU00797.B2C5R18	22	24.5	34.5	29.5	34.5	34.5	31	31	30	34	30.5	31	33.5	30	30.5	33.5	37	34.5	37.5	41.5	33	31.5	42	30.5	35	30	30	35	52	32.5	33	33	35.5	30	75	33	30.5	31	51	32	43.5	33	40.5	38	29.5	31	32	34.5	31	76.5	36	31.5	32	63	30.5	120.5	50	23.5	30	28.5	32.5	31.5	43.5	40	41.5	35	37.5	41.5	41	32.5	61.5	149.5
2	6	17|18	AGK	Q53H12	JHU00966.B2C6R18	22	24.5	35.5	32	29	34	30	31	31	35	33	30.5	39	29.5	33.5	34	44.5	31	38	51	29	33	36	31	32.5	31	31	36	30.5	30.5	34	32.5	33	31.5	141.5	30.5	29.5	33.5	77.5	33.5	40.5	30.5	38.5	36.5	28.5	29.5	33	36	30.5	33	30	31.5	31.5	116	36.5	263.5	74	25.5	25.5	28.5	32	31.5	54.5	33.5	52.5	32.5	26.5	49.5	37.5	35	52	46
2	7	17|18	RPL35A	P18077	JHU01119.B2C7R18	22	25	32.5	29	31.5	32	31	28.5	30.5	30	30	31	35.5	34	33	29	36.5	30.5	33.5	40	30.5	32.5	38	31.5	29	28.5	32	42.5	36.5	30.5	40.5	31.5	30.5	29.5	56	31	29	31.5	36	31.5	45.5	29.5	33	36.5	32	30	33	32	30.5	32.5	31	33	30.5	54.5	31.5	74.5	44.5	24	28.5	29	38.5	39	41.5	33.5	40.5	33	29.5	49	34.5	35	38	36.5
2	8	17|18	FCHSD2	O94868-3	JHU00907.B2C8R18	22	24	51	39	43	43.5	42	31.5	38.5	41.5	32.5	50	45	36.5	40	48	71	43.5	75	100	34	39.5	46	43.5	39.5	32.5	34.5	47.5	83.5	31.5	41	47	46	34.5	184.5	31.5	38	37.5	89.5	40.5	61.5	35	60	47.5	35	32.5	51	41.5	38	38.5	39	39	33	153	36.5	442.5	134.5	1250.5	32	36	42	34	110.5	43.5	92.5	43	34.5	143.5	74.5	59	115.5	90
2	9	17|18	CKAP2	Q8WWK9-4	JHU00894.B2C9R18	21.5	24	32	29.5	28.5	31	33.5	28.5	27	31.5	29	29.5	29.5	28	29	29	32	29.5	35	34.5	30	31	30.5	32.5	29.5	29.5	30.5	33	29.5	30.5	33	29.5	32	30	55	30.5	29.5	31	39.5	33.5	41.5	30.5	33	31	30	30	31	34.5	30	35	30.5	32.5	31	51.5	31	69	37	26	25	32	32	33.5	38	34.5	38.5	29.5	26.5	39.5	30.5	29	37	31.5
2	10	17|18	AAMDC	Q9H7C9-3	JHU01066.B2C10R18	22	24	37	39.5	29.5	35	31.5	27.5	31	38	29.5	30	39	31.5	30	35.5	42.5	31	39	51	31.5	32.5	212.5	40.5	33	29	28.5	35.5	34.5	31.5	35.5	31.5	36	29.5	94	30.5	29	31.5	61.5	36	39.5	35	45	39.5	30	29	35	35	31.5	33	32.5	32.5	32.5	88	34.5	159.5	79	27	28	31	35	31.5	54	32.5	58.5	32	27	78.5	42	40	51.5	55
2	12	17|18	ZNF671	Q8TAW3	JHU00864.B2C12R18	21.5	25.5	31	31	35	35.5	30	27.5	28.5	30	28.5	29.5	34	33	30.5	32	33	34	31	37.5	28.5	31	33.5	30	30.5	28.5	28.5	36.5	74.5	29.5	34	29	32	31.5	52.5	31	30	31.5	35.5	30.5	40.5	30	33.5	32	29.5	30.5	34.5	31	32	33.5	32.5	32	30	48.5	35	65	36.5	24.5	26	28	34.5	31	37.5	34	38	27.5	29	33	30	25.5	34.5	32
2	13	17|18	ZFP36L1	Q07352	JHU01150.B2C13R18	22	25	30.5	28.5	31	31.5	31.5	27	29.5	30.5	30	30	36	30	30	29.5	40	30	35	37.5	29	30	35	30.5	32	29.5	29.5	36	38.5	32	32	31	33	30	57	31	31	33	49.5	34	37	30.5	34.5	33	29.5	30	34	32	30	35.5	31	34.5	31.5	55.5	34	70.5	46	24.5	26.5	28.5	33	31	42.5	31	38.5	28	27.5	38.5	28.5	33.5	35	38.5
2	14	17|18	POLR1H	Q9P1U0	JHU00960.B2C14R18	22	24.5	85	40.5	58	52	996	40.5	37.5	49.5	32	127.5	51.5	386	36	62	79.5	167.5	176	134	568	55	108.5	452	132	38	987.5	70	102	52	47	38	52.5	101.5	238.5	98	99	36.5	122	680.5	75	35.5	152	251.5	46	141.5	44.5	83.5	40.5	500.5	78.5	109	37	165	100	568.5	163.5	79	31.5	1139	65	44	114	1322.5	483	136	32	175.5	95.5	129.5	138.5	125.5
2	15	17|18	CYP2W1	Q8TAV3	JHU00794.B2C15R18	22	24.5	36	32.5	128.5	32.5	32.5	28	28.5	36	29	33	47	43	28.5	41.5	41	54	38.5	61	34	31	45.5	32.5	35.5	29	29	66	357.5	30	33	32	32.5	30.5	143	39	41	34.5	51.5	31.5	51	31.5	49	41.5	31	31	37	37	32	43.5	31.5	35	33	84.5	33	219.5	64.5	24.5	27	31	35.5	33	66.5	34.5	62.5	32	30	50	40	34.5	52	49
2	16	17|18	APPBP2	Q92624	JHU00969.B2C16R18	22	25.5	38	34	57.5	36.5	33	27	32	35.5	28.5	37.5	40.5	38.5	30	44	49.5	45.5	44	72	34.5	34.5	39	35.5	32	29.5	30	53	149	29.5	36	32.5	36	30.5	175.5	33	29.5	34	80.5	32.5	44.5	33	51	46.5	31.5	33	32.5	34.5	36	37.5	32.5	33	34	145.5	32	383.5	100	25.5	26	30.5	35	34.5	69	38	75.5	33	27.5	65	42	38.5	77	62
2	17	17|18	RAB32	Q13637	JHU00935.B2C17R18	22	23.5	38	30.5	30.5	34.5	34	28.5	34.5	35.5	28.5	32	43.5	31	31.5	47	50.5	30.5	44	73.5	30.5	32.5	58	31	37	29.5	31	39	35.5	30	35	33.5	39	30	154	36.5	32.5	34	67	34.5	44	30	47	40.5	35.5	32	35.5	39.5	34.5	34	33	36	31.5	102.5	33.5	307	65	24.5	26.5	28	37.5	32	47.5	33.5	54.5	35.5	27.5	65.5	41	37.5	60.5	51.5
2	19	17|18	SLC35F5	Q8WV83	JHU01048.B2C19R18	22	24	32.5	30	29	31.5	29	27.5	29.5	30	30.5	29.5	34.5	32	29.5	37	38.5	31.5	34	39.5	29.5	32	36	31	32	29	29.5	34	32.5	31	33	30	31.5	29.5	69	31	30	33.5	42	31.5	43.5	30	37	35	31.5	31	36.5	33	31.5	32.5	30	33	31.5	62.5	31	83.5	49	25	27.5	25.5	31.5	32	43.5	35.5	37.5	28	26	41.5	33.5	30.5	38	37.5
2	20	17|18	MED28	Q9H204	JHU00819.B2C20R18	21.5	25	32	29.5	28	32.5	32	27	27.5	32	31	40	36.5	33	31.5	32	39	30.5	35	41	30	31.5	38.5	32.5	34.5	33	30	32.5	35	30	33	32	33	29.5	57.5	34	30.5	31	45	34	38.5	30	40.5	41.5	29.5	30	31	31.5	31	36	37.5	33.5	32	65	34	132.5	46	25	26.5	29	33	32.5	44	35.5	41.5	31	27.5	45	32.5	28.5	40.5	36.5
2	21	17|18	NABP1	Q96AH0	JHU01309.B2C21R18	21.5	24	31.5	31.5	32	33	29.5	35.5	31	30	30	29.5	36.5	33	34	37	38	34	37	37.5	30.5	31	37	34	31	30.5	32	40	39	31	36.5	32.5	30.5	30	75	34.5	30.5	32	49	32	40.5	33	41	34.5	34	31	36	32.5	31	34	33.5	32.5	32	57	31.5	114	47.5	27	29.5	34.5	33	32	43.5	35	42.5	33	28.5	41.5	33	34	41	45
2	22	17|18	CSN3	P07498	JHU00898.B2C22R18	22	34	34.5	35	47	36.5	43	32	37	39.5	32.5	36.5	46	41	39	37.5	51	43.5	40.5	50.5	42.5	39	40	36.5	36.5	38	45.5	45	88	37	45	37	35.5	34.5	91.5	39.5	44	43.5	46.5	44.5	57	38	51.5	51.5	31	42	49.5	40	34.5	43	44.5	45	44	74	40	120.5	59.5	39	35	48	39.5	38.5	47.5	48	63.5	43	36.5	45.5	39	36.5	47.5	51
2	23	17|18	OSM	P13725	JHU00828.B2C23R18	22	24	31	29	29	31	29	31	28	29.5	29.5	30	31.5	33.5	30.5	31.5	36.5	30	34	39	30.5	29.5	31	30.5	32	29.5	28.5	34.5	32	30.5	35.5	31.5	29.5	30	66.5	32.5	30	34	36.5	32.5	41	32.5	35.5	33	30	31.5	31.5	33	30	33	33.5	31.5	32	57	32.5	106	42.5	24.5	26.5	30.5	32	31.5	39	32	38.5	29.5	26	40	28	28.5	35.5	36
2	24	17|18	RAB3IL1	Q8TBN0	JHU01034.B2C24R18	22	24	35	31	30.5	31.5	29.5	30	31.5	33.5	30.5	31.5	39	30.5	33	36	39	31	39	43	33	30.5	40	31.5	36	32	32.5	39.5	40.5	30	34	30.5	32	29.5	94	31.5	33	31.5	53.5	33	47.5	33.5	39.5	38	34.5	31	34.5	33	32.5	33	31.5	32.5	31.5	84.5	38.5	141.5	56.5	25	28.5	27.5	32.5	31	42.5	33	54	35	26	38.5	37	32	40	43.5
2	25	17|18	COL9A1	P20849-3	JHU00987.B2C25R18	21.5	25	42	29.5	40	37	31	28.5	35	39.5	29.5	33.5	40.5	33.5	30.5	48	49	31.5	41.5	83.5	31	34	48.5	35	35	33.5	32.5	49.5	77	30	34.5	31.5	34	30.5	180	30.5	31	33.5	81.5	34.5	47	31	92.5	46	31.5	31	31.5	36.5	32.5	35.5	32	34.5	30.5	119.5	32	326	89.5	28	27.5	31.5	37.5	34	60	41	71	45.5	31.5	75	46	46.5	83.5	74
2	26	17|18	KCNE4	A5H1P5	JHU00814.B2C26R18	21.5	24	36.5	34	33	31.5	31.5	28	28	30.5	30	31.5	35.5	31	29	35.5	37	30.5	36.5	41	28.5	30.5	33.5	31.5	31	31.5	31	39	43	30.5	32	30.5	33	32	127	36	29.5	31.5	43	33	49.5	30	42	39.5	30	30.5	33.5	31.5	32	32	33.5	33.5	30	77.5	34	180	48	25	27	32	37.5	32	44	33	38.5	33	26.5	52.5	35.5	36	39	46
2	27	17|18	BAZ2B	A0A0A0MR97	JHU00874.B2C27R18	22	28.5	36.5	32	38.5	51.5	36.5	34	34.5	36	35	33	38.5	41.5	34.5	36.5	39	32.5	31	65	38	43	39.5	47	35	34	32	37.5	30.5	31.5	34.5	40	32	31	89.5	31	41	35.5	54.5	40	47	35	43	32.5	32.5	31	38.5	36	33.5	39	35	36.5	31.5	82	34	145.5	51.5	24.5	27	39.5	38	34	47	36.5	47.5	32.5	29.5	49	37.5	36	40.5	39.5
2	28	17|18	PHF21A	Q96BD5	JHU01110.B2C28R18	22	24.5	30	28.5	31.5	35	33.5	31.5	30	32	31	35.5	37	32.5	33	33.5	42.5	32.5	41.5	42	32.5	31	43	36	34.5	29.5	29.5	42	37.5	31.5	36.5	33	43.5	32	100	34	32.5	35.5	37	36	37	33.5	39	36	32	31.5	40.5	34.5	33	34	31.5	35	35	63	34	108.5	51	31	27.5	29.5	36.5	37.5	42	36.5	84	29.5	29	45.5	33	38.5	45.5	45.5
2	29	17|18	CLDN10	P78369	JHU00896.B2C29R18	22.5	25.5	60	34	35	47	34	32.5	40	44	33	37	50	34.5	36.5	68	74	36.5	46.5	119	33	43	54.5	35.5	34.5	36	32	52.5	41	32.5	48	35	44.5	33	242.5	33.5	37	39.5	144.5	39	49.5	33	79	58	34.5	31.5	35.5	45.5	42.5	35.5	35	37.5	37	261	43	738.5	213.5	26	32.5	33.5	53	40	141	44	149	44	29.5	136.5	71.5	57.5	169	132
2	30	17|18	AGA	P20933	JHU01058.B2C30R18	22	25	42	31.5	50.5	33	31.5	29	33	34.5	28.5	30	39	33	32	41.5	47.5	38.5	44	68	30	31.5	40.5	32	34.5	30	30.5	48	127.5	31.5	35.5	32	33.5	30.5	127	31	34	31.5	77.5	31.5	46.5	32.5	47.5	43	33	32	34	34.5	32	34	32.5	34	31	110	33.5	236.5	69.5	26	27.5	27.5	37	32	53	40.5	58	28.5	27	60.5	44	37	70	62.5
2	31	17|18	MOCS3	O95396	JHU01103.B2C31R18	22.5	26	45.5	33	119.5	40	34.5	35	40	37.5	31	49.5	68	62	33.5	65	71	62.5	51.5	117	34.5	53.5	64	41.5	41.5	37	36	114.5	339	34	45	36	40	36	233	43	392	36	112.5	42	61.5	46	77	78	39.5	32.5	51.5	50.5	38	40.5	39.5	41	36	149	41	479.5	113	44.5	34	32.5	48	32	102	46.5	139	34	34	132.5	88	51	100	97.5
2	32	17|18	LDB3	O75112-6	JHU00913.B2C32R18	21.5	24.5	28.5	29	28.5	29.5	30.5	27.5	30.5	29.5	28.5	30.5	29.5	30	28	32.5	31	30.5	33.5	30	29	29.5	33	31	31	29	28.5	38.5	29.5	30	32	30.5	32.5	29.5	56	32	30	32.5	32.5	30.5	41	30.5	35.5	31	29.5	30	33	33	31	31.5	30	32	30.5	42	32.5	52.5	33.5	25	25	28	32	31	36.5	34	33.5	26.5	29.5	31	26.5	28	30	34.5
2	1	19|20	LOC100132167	Q9BR82	JHU01397.B2C1R20	20.5	25.5	33	29.5	28	32	29	27.5	27.5	30	29	31.5	30	29	29	30	34	29.5	32	38	30	30	30.5	29.5	29	31	29	32	32	30	33	30	32.5	29.5	61.5	31	29	32	39	30	42.5	33	34	30	30	30.5	32	31	32	32	31	32	31.5	64.5	32.5	102.5	47.5	25	26.5	28.5	32	30	37.5	34	38.5	28.5	24.5	32	30	29	34.5	34.5
2	2	19|20	TIA1	P31483-3	JHU01234.B2C2R20	21.5	29.5	46.5	128.5	31	43	45.5	105	32.5	32	33.5	36	40	35.5	39	40	39.5	32.5	34	46.5	45.5	38	62.5	36	36.5	34	55	39.5	46	33	41.5	42.5	39	33	80.5	38	41.5	42	56	56.5	56.5	57	44	51	34.5	34	42.5	36	32.5	40	38.5	38.5	33	83	41	149	53.5	28	31.5	39.5	35.5	36	55.5	45	60	57.5	29.5	60	39	47.5	42.5	47.5
2	4	19|20	CUTC	Q9NTM9	JHU01362.B2C4R20	20.5	28	32.5	30	29	35.5	31	28	28.5	32.5	28	30.5	40.5	31	37	32	40.5	30	32.5	39.5	31	31.5	35.5	34	32.5	32	31	33.5	36.5	29.5	34.5	31	35	29.5	93	33	30	31	55.5	33	46	31.5	38.5	33	29	30	33	34	35.5	33	33.5	35.5	32	81.5	33	161.5	48.5	25	27.5	25.5	33.5	30	40	34	42	29	27	40	36	31	43.5	47
2	5	19|20	EXOSC8	Q96B26	JHU01174.B2C5R20	21	24.5	29	30.5	28.5	30	29	27	27.5	29.5	29	30	28	29.5	29	28.5	34	31.5	30.5	29	29	29.5	29.5	30	30	29	28.5	33	29	29.5	31	29.5	32	30	42	32.5	29	31	30.5	32.5	43.5	30.5	34	30	30.5	30.5	33	31	30	31	31	34.5	30	39.5	30.5	33	31.5	24.5	27.5	26	32	30	31	32	27.5	26	26	27	27	25.5	26.5	34
2	6	19|20	PCDHGC3	Q9BR81	JHU01408.B2C6R20	21	24.5	37.5	31.5	32	38.5	31.5	28.5	29	32.5	28.5	29.5	37.5	29	31	34	40.5	29.5	38.5	55.5	32	30.5	34	32	32.5	30.5	29	37.5	36	29.5	33	31.5	33.5	29	149	32	30.5	32	54	31.5	45.5	32.5	40	33	30.5	30.5	32	32	31.5	34.5	31	33	31	92	30.5	215	54.5	25	27	29	32.5	32	45.5	33.5	45	34.5	27.5	43	37.5	34.5	55.5	47
2	7	19|20	MRPS6	P82932	JHU01497.B2C7R20	21	24.5	35	30.5	31	30.5	29.5	28	27.5	30	28.5	29	33.5	28.5	28	31.5	34.5	29	32.5	37	29	31.5	32.5	30.5	31.5	32	29	31	29.5	30.5	30.5	30	31.5	30.5	72	31.5	29.5	30.5	41	30	42.5	30	33.5	33.5	30.5	30.5	30.5	32	32	34.5	31	31.5	31.5	52.5	31.5	103.5	45	23.5	25	31.5	32.5	31	40	31.5	35	29.5	27	36.5	28	29	39	39.5
2	8	19|20	SYF2	O95926	JHU01332.B2C8R20	21.5	24.5	37	28.5	30.5	37	33	31.5	28.5	33.5	28	32.5	35	36	30	40.5	34.5	31.5	36.5	53	41.5	30.5	32	32	30.5	32	28.5	36	34.5	30	35.5	33.5	33	29.5	105.5	33	32.5	31.5	58.5	37.5	42.5	32	36.5	34.5	32	29.5	39.5	32.5	34	39	47	33.5	30.5	84	30.5	230.5	58	26	26	28.5	36.5	32	46.5	35.5	67.5	40.5	27.5	57	37.5	37	51.5	46
2	9	19|20	CRYZL1	A0A0C4DG14	JHU02802.B2C9R20	21	24.5	37.5	28	32	36	31	30.5	28.5	32	29	30	36	32.5	31	33.5	39.5	30.5	36	45	29.5	28.5	32.5	30	31.5	31.5	30.5	34.5	33	29.5	34	29.5	35.5	30	111.5	32.5	30.5	32.5	54.5	29.5	45.5	30	34.5	36.5	33	30.5	31.5	34	32.5	33.5	31.5	32.5	31	85.5	32.5	147.5	56	24.5	27.5	31.5	32	32	42.5	36	43.5	31	26	46.5	41.5	34	47.5	44.5
2	10	19|20	PLEKHO1	Q53GL0	JHU01505.B2C10R20	21.5	25	60.5	35.5	31.5	50.5	39	41.5	41	45	28.5	37	57.5	36.5	36.5	45.5	65.5	33	52.5	92.5	40	37	58	40.5	40	30.5	34.5	43	41.5	31.5	45.5	37.5	50	30	276	33	43	37	119	43	47	36.5	76.5	50	38	34.5	39	35	39	41.5	36.5	33.5	33.5	194	35	595.5	159	35	30	39.5	54	36	93.5	44.5	111.5	45.5	34	144.5	53.5	62.5	143	110.5
2	11	19|20	EIF3M	Q7L2H7	JHU01409.B2C11R20	21	25	36	28.5	29.5	34.5	31.5	28	31	35.5	28.5	33.5	39.5	30	32	34	40.5	31	38.5	50	32	30	36.5	34	30.5	31.5	29.5	40.5	35	30	32	34	34	30	100.5	30.5	30.5	31	64	31.5	42	30	41.5	34.5	31.5	30.5	34	35.5	33	34	33.5	33	31	87.5	31.5	228.5	52	24	26	28.5	36	31	49.5	33.5	47.5	34.5	26.5	49	38.5	34	48.5	44.5
2	13	19|20	PWP2	Q15269	JHU14329.B2C13R20	21	24.5	33.5	31.5	32.5	32.5	29.5	28.5	27.5	32	28.5	28.5	33.5	31	28.5	35.5	36	32	34.5	40	30	28.5	35	29.5	29	30	30.5	35.5	61	30	32	31	34.5	30	63.5	30	32	31.5	41	32	38.5	31	32	32	28.5	31	32.5	31	32	32	30	32.5	31.5	53.5	30	97.5	36.5	24.5	27.5	26.5	31	30.5	37.5	32	37.5	26.5	27.5	37	34	29	32	35
2	14	19|20	ZG16B	A0A0C4DGN4	JHU01250.B2C14R20	21	31.5	41.5	39	49	262	101	39	40.5	41.5	43.5	39.5	43.5	54.5	52.5	41	121	69.5	42.5	105	1322.5	45.5	46.5	113	42	35.5	65	60	154	34.5	85	185	68	57.5	126	124	150	38.5	73.5	766	109	51	55	45	139.5	35	499	38	85.5	745	1855.5	69.5	39.5	99	83.5	237.5	233	204.5	33.5	49	50.5	84	338	414.5	3059.5	578	40	80	85.5	158	62	56.5
2	15	19|20	SCARB2	Q14108	JHU01220.B2C15R20	21	24.5	28.5	29.5	28.5	31	31.5	27	26.5	29	27.5	28.5	30	28.5	30	29	34	30	32.5	28	29	29	29.5	29.5	29.5	29.5	30	36	28	29.5	30.5	32	31	31.5	47.5	35.5	30.5	31.5	30.5	30	45	32	31.5	30.5	29.5	31.5	31.5	31	30.5	32	31.5	33.5	30	37	31.5	34	32.5	24	26.5	29	33.5	31	32	32	29.5	26	25.5	27	28	26	28.5	28
2	16	19|20	C19orf48	Q6RUI8	JHU01352.B2C16R20	21	26	32	28.5	33.5	33	29.5	27	27	30.5	29.5	29	33	34	29	32	31.5	33.5	30.5	36.5	30.5	30	32.5	31	29.5	30	29.5	35	62.5	29.5	31.5	30.5	36	30	58.5	31.5	30.5	32	40.5	31	38.5	31	34	34	30	30.5	31.5	30.5	30.5	32.5	30	35	30.5	53	31	74.5	36.5	24	26	28	34	31.5	41	33	36.5	27	26	30.5	27.5	26	34.5	33
2	17	19|20	MEF2A	Q02078-5	JHU01304.B2C17R20	21.5	25.5	64	30	32	39	36.5	33	31	34.5	30	29.5	46.5	2829	30.5	33.5	40	30.5	33.5	49.5	30.5	35	38	32	37	30	32.5	39.5	47.5	30	37.5	30.5	34	30.5	124	33	33	32	51.5	35	44	32	46	38.5	32	33.5	37	35.5	36.5	33.5	34	33.5	32	90.5	33.5	226.5	503.5	47	26.5	33.5	35.5	32.5	53.5	38.5	48.5	33	30.5	49.5	34	31	46.5	56
2	18	19|20	DMKN	C9IYI1	JHU01467.B2C18R20	21	24.5	35	31	30.5	33	31.5	28.5	27.5	30.5	29	30	32.5	29	32.5	31	41.5	31.5	33.5	41	30	32.5	34	31	32	30.5	30	34.5	30	29	33.5	30.5	33	29	83	32	32	32	47.5	30	38.5	29.5	36	35.5	30.5	29.5	32	31.5	32.5	33.5	32.5	33	31	57.5	31	115	43	24	26	30.5	33	31.5	41.5	38	43	28	29	36.5	37	34.5	40	41.5
2	19	19|20	TUBA1B	P68363-2	JHU01435.B2C19R20	21	24.5	35.5	31.5	41	32	29.5	27	31.5	30	29	32	35	35	30	31.5	39.5	35.5	38	45.5	32	30	37	31	32	29.5	28.5	44	84.5	30	33.5	30.5	34.5	30.5	98	31	36	31.5	63	30	42.5	29.5	41	36.5	31.5	30.5	31.5	34.5	33	33	29.5	32.5	31	82.5	34	191	54	24.5	27.5	27.5	32.5	30	49	37	48.5	28	25	44	32	31.5	46.5	46
2	25	19|20	TFDP2	Q14188-5	JHU01430.B2C25R20	21	24	34.5	30.5	29	35	30	27	28	29	28.5	30	32	30	28.5	30	40.5	29.5	33	43.5	29.5	31.5	31.5	31	29.5	31	29	34	36.5	29.5	31.5	30	32	31	68.5	30.5	29	32.5	45	37.5	39	29.5	36	35.5	29	30	33	32	33	34	32	32	31.5	59.5	31	124.5	44	24.5	25.5	29	31.5	30.5	40	32	38	32	25.5	34.5	30.5	31.5	32.5	34
2	26	19|20	IKZF1	Q13422-7	JHU01187.B2C26R20	21	25	36.5	30	34.5	35.5	32	117.5	29	32.5	28	31	38	32.5	37.5	39.5	43	32.5	37.5	53	32.5	34	38.5	31.5	31.5	32	30	121.5	63	124.5	35	31.5	34.5	31	124.5	33	33	31.5	56.5	33.5	48	32	44.5	37.5	34	41.5	36	33.5	58	38.5	30.5	33.5	33.5	83	31.5	190.5	53.5	26	27	31	36	30.5	53	38	48	456.5	26	57	47	31.5	46	48
2	27	19|20	SPAG16	Q8N0X2-4	JHU01330.B2C27R20	21	23.5	58	31.5	42	44	34	37	33	33.5	29.5	35.5	44.5	37	36.5	43.5	53.5	46.5	40.5	115	33.5	36	55	33.5	32.5	36	29.5	44.5	82	32	41	106	47	31	185	31.5	39	34	110.5	34	49.5	33.5	56	41	33.5	32	33	38.5	36	35.5	31.5	35	31.5	116	34.5	487	108.5	25.5	29.5	34	39	30.5	91.5	39.5	64	38	29	67.5	58.5	40	96.5	70.5
2	28	19|20	MUL1	Q969V5	JHU01454.B2C28R20	21	25.5	31.5	28.5	30.5	31	30.5	27.5	27.5	28.5	28.5	31.5	35.5	28	29.5	33	37	30	31	34	29.5	30.5	33.5	30	29	29	29.5	32	31	30	32.5	30	34.5	34	72	31	30	31.5	40	32.5	40.5	29	34.5	34	30.5	31	33	30.5	31.5	32.5	33	33.5	30.5	51.5	30.5	64.5	42.5	24	25.5	27	30.5	32.5	36.5	32.5	41	26.5	25.5	34.5	31	31	36.5	36
2	29	19|20	ANAPC16	Q96DE5	JHU01267.B2C29R20	21	26	43	30	31.5	36	30.5	33.5	31.5	30.5	28	30	33	35.5	31.5	34.5	43	32	32	52	30	32	33	30.5	33	32.5	30	34.5	34.5	30.5	36	29.5	35.5	30	137.5	31	31.5	33.5	68	31.5	44.5	31	44.5	37.5	30	33	33	31	33	32	33.5	32.5	32	125.5	30.5	234	54	25.5	27	28	37.5	32	46.5	34.5	49.5	29.5	27.5	45	33.5	32	50.5	48.5
2	30	19|20	DHRS1	Q96LJ7	JHU01466.B2C30R20	21.5	25.5	37	30.5	30	32.5	30	28.5	28	32	28.5	29	36.5	30	31.5	35.5	37	30.5	34.5	44	30	31	34.5	32	30.5	36.5	29.5	39	29.5	30	35	30.5	34.5	33.5	97.5	31	34	33.5	50	31	45	31	40	35	30	31	34	31	32.5	36.5	32.5	32	32	71	30	187	49.5	24	26	31.5	32	31	40	37.5	42	30.5	25	37	33	29.5	45	42
2	32	19|20	IFTAP	Q86VG3-2	JHU01270.B2C32R20	21	25	46.5	32	41.5	41	33	34	37.5	37	29.5	33.5	42.5	34.5	34.5	43.5	62	38	44.5	89	31.5	34.5	107	36.5	51.5	33	30	45.5	55.5	31	41	35.5	64	31.5	198.5	35.5	33.5	37.5	104.5	38	49	40	193.5	50	34	33	36	42.5	37	37.5	36	35.5	33.5	137.5	33	335.5	78	28.5	31.5	29.5	37	44.5	70	40	92	33	29	81.5	57.5	49.5	51.5	70
2	1	21|22	G6PC3	Q9BUM1	JHU01371.B2C1R22	21	32	33.5	31.5	33	36.5	35	33	36	36.5	33.5	33.5	36	31.5	33	37	43	32.5	34.5	42	35	35	34.5	31	35.5	29	34.5	35.5	42.5	34.5	40.5	35.5	35.5	31.5	69	36.5	32	38.5	45	34	44.5	38.5	35	41	31.5	35.5	41	34.5	30.5	35.5	34.5	36.5	36	71.5	40.5	117	42.5	36	30	31	45.5	33	41.5	39	39.5	38.5	33.5	49.5	36.5	34.5	42	43.5
2	2	21|22	GLO1	Q04760	JHU01182.B2C2R22	21.5	24.5	33	32	29.5	32.5	29.5	29.5	30	30	30.5	28.5	38	28.5	32.5	34.5	38	29.5	35.5	41	29.5	194	41.5	34	35.5	31.5	33.5	34.5	33.5	29.5	31.5	31	32.5	30.5	96.5	34	30.5	31.5	52.5	32.5	39.5	31.5	35.5	37.5	32	31.5	33.5	31.5	32	34.5	33	31	31.5	82.5	32.5	139	41	24.5	27	28.5	103.5	32.5	44.5	33.5	40.5	30	27	42.5	35	32	39	45
2	3	21|22	USP25	Q9UHP3-1	JHU29110.B2C3R22	21	24	36	28.5	37.5	31	29.5	27	28	31	29	30.5	33.5	29.5	30	31	35.5	34	34.5	42.5	31.5	31	32	30	32.5	28.5	30	32.5	49	28.5	35	30	31.5	29.5	84	33.5	30.5	33	51	31.5	48	30.5	35	34	28.5	31.5	33.5	32	31	31	31	34	31.5	68	33	140	45	24.5	27	27.5	38	32	39	35	38.5	30.5	26.5	38.5	29.5	29.5	40.5	39
2	4	21|22	ZC3H15	Q8WU90	JHU01437.B2C4R22	21	24.5	30.5	35	29.5	31	29.5	27.5	28.5	29.5	31.5	29.5	30	28.5	28	32.5	43	29.5	31	46.5	30	30	36.5	29.5	31.5	30	30	31.5	30	30.5	42	31.5	30	29.5	55.5	30.5	30	32	48	29.5	36.5	44	33.5	32	29	31.5	32	31.5	31.5	37	33.5	32	30.5	32	30.5	41	35.5	24.5	28	29	41.5	32	75.5	32	35.5	25.5	27	30.5	25.5	29	32	52
2	5	21|22	EIF4A2	Q14240-2	JHU01172.B2C5R22	21.5	25	33.5	27.5	31.5	34.5	29	28	30.5	32	29	30	36	30.5	31	31	33.5	29	35.5	37	31	41.5	34	29	36	29	29.5	40	38.5	30	37.5	30	39.5	29.5	82.5	32	32	33.5	42.5	32	43	33.5	35.5	35	32	30.5	32.5	33.5	31	32.5	31.5	33.5	31	63.5	40	113.5	37	25.5	26.5	26	32.5	30.5	41	32.5	39	29.5	26.5	36	31	26.5	39.5	40.5
2	6	21|22	BC018749.1	NA	JHU01387.B2C6R22	21.5	28	32	29.5	29.5	32.5	31.5	29	33.5	30	31.5	31	35.5	34.5	33.5	32.5	34	29.5	34.5	35	31.5	32.5	32	30	34.5	30	31.5	41.5	31	32	37	33	32.5	29.5	58	32.5	32	33.5	40	33.5	40	33.5	34	34.5	31.5	32	35	36	31.5	35	32.5	33.5	32.5	52	40	90.5	42	24.5	28	26.5	36.5	30	38	35.5	39	32.5	28	39	30	33	41.5	36
2	8	21|22	PTS	Q03393	JHU01321.B2C8R22	21.5	24	35.5	29	29.5	36.5	33	30	37.5	34	29	33	39	28.5	78	35.5	43.5	33	43.5	47.5	31.5	33	37	35.5	35.5	29.5	32	39	36	30.5	40	34	35.5	31	103.5	32.5	30.5	33.5	59.5	32.5	38.5	31	40	39.5	29.5	32	33.5	33.5	31.5	33	34	31.5	32.5	86	38.5	224	57	26.5	26.5	28	35	30	54.5	35	45	34	26.5	47.5	35.5	32	50.5	50
2	9	21|22	DNAAF5	Q86Y56-2	JHU01294.B2C9R22	21	24	39	31.5	30	31.5	29.5	31	30	30.5	28.5	29	36	29	37.5	36.5	46	30.5	35	43	31.5	31	34.5	30	30.5	29	29.5	34.5	41	29.5	35.5	30	33	30.5	116	34	32.5	32	54.5	31	43	30.5	34.5	34.5	32.5	31	31	34.5	31.5	34	33	31.5	30.5	78.5	31	168	40.5	25	27	29	32.5	31.5	41.5	33.5	41.5	29.5	25.5	47	36	31	47	47.5
2	10	21|22	ACAD11	Q709F0	JHU01442.B2C10R22	21.5	24.5	33.5	30	36.5	34	29.5	28	31	33.5	28.5	32	34.5	29	29	31	36	32	35.5	41.5	29.5	29	34	29.5	31.5	29.5	30	35	67	29.5	35.5	29.5	32	31	78.5	31.5	31.5	32	45.5	31.5	40.5	31	37	33	30	30	34	30.5	32	33	33.5	32	30	65.5	30.5	116	40.5	25	25.5	28	33	29.5	43.5	33	41	34.5	26	44.5	30.5	31.5	43	44.5
2	11	21|22	IGL@	Q6GMX4	JHU01394.B2C11R22	21.5	25	32.5	29.5	28.5	30.5	30	28	30	33	28.5	29	33	29.5	28.5	30.5	34.5	30	34.5	42	29	30.5	28.5	29.5	31	29	31	31.5	34	30	31.5	30	30.5	29.5	81.5	32.5	30	32	40	31	43.5	29	36	33.5	31	30	31	32	32	35	30.5	32.5	31	60.5	31.5	129.5	40.5	24	25	26	33	29.5	37	34.5	33.5	28.5	26.5	37	32.5	28	39	38
2	12	21|22	CTH	P32929	JHU01168.B2C12R22	21.5	25.5	39.5	30.5	33.5	42.5	37.5	32.5	34	38	31	31	42	33.5	32.5	39.5	55.5	32.5	44.5	76	32	36.5	51.5	36	37	33	31	44.5	32.5	30.5	43.5	33	35	31	187.5	34	35	31	92	31.5	42	34	53	42.5	29.5	31	36	33	33	35	30.5	35	33	171	30.5	445.5	93.5	26	29	30.5	40	32	70	38.5	88	41.5	29	93.5	48	37.5	127.5	105.5
2	16	21|22	TEDC2	Q7L2K0-2	JHU01350.B2C16R22	21.5	25.5	31.5	29.5	36.5	31	29.5	28.5	27.5	31.5	28.5	29	34	28.5	29	31	33	32.5	34.5	40	29	29.5	31.5	29.5	32	30	30.5	37	61	30.5	33.5	30	31.5	29.5	56.5	31.5	30	30.5	39	31	41	30.5	38.5	33	30.5	30	31.5	31.5	32.5	32	31	33.5	30	51	33	79	35.5	22.5	27.5	26	35	29.5	36.5	33	34	29.5	26.5	33	31.5	28.5	39.5	36
2	18	21|22	CUX1	Q13948-2	JHU01465.B2C18R22	21	24	31.5	28	31.5	33	29.5	28.5	28	30	29	29.5	37	28	30.5	33	38.5	29	33.5	40	29	28.5	34	30.5	35	29	30.5	32.5	34.5	30	33	30.5	33	28.5	89.5	31.5	29.5	30.5	40	33	40	33.5	33	34	30	31	30.5	31	34.5	34.5	31	33	30.5	61	32.5	115.5	40	25.5	26	30	33	31.5	36.5	35.5	39.5	30.5	29	39.5	32.5	34	37	41.5
2	19	21|22	RBM4	Q9BWF3-2	JHU01416.B2C19R22	21.5	24.5	30	29	29	30.5	28	27	27.5	28.5	28.5	28	31	29.5	29.5	30.5	33.5	30	31.5	31	29	29	30.5	30	31.5	31.5	30	37	31	29	31	31.5	32	29.5	46	30.5	31	31.5	33	30	40	30	32.5	31.5	30	30.5	34	30.5	30.5	32.5	31	31.5	30.5	45.5	33	62.5	40	22.5	26.5	28.5	34	30.5	35.5	33	33.5	28	26.5	34	25.5	27.5	35	30
2	20	21|22	NAV1	Q8NEY1-3	JHU01200.B2C20R22	21	24	39	30.5	31.5	36.5	32.5	29	35	32.5	30	29	43.5	32.5	31.5	42	45	31	38.5	51	30	32.5	34	32	35.5	33	29	39.5	40	30.5	33	30	33.5	30	142.5	37	33	34	71.5	33	39	30.5	40	43.5	31	32.5	35.5	37.5	32.5	35.5	33	30.5	31	112.5	34	252.5	63	24	27.5	29.5	35.5	31	54	35.5	48	34	31	60	39.5	39.5	74.5	44.5
2	22	21|22	COX7A2L	O14548	JHU01280.B2C22R22	21	25	39.5	31	32	33.5	29.5	28.5	33.5	32	29.5	30.5	38.5	29.5	32.5	42.5	44	32.5	36.5	49	29	33.5	34	32	35.5	31.5	31	37	32	29.5	33.5	31.5	32.5	31	133	31.5	36.5	34	64.5	32	39	33	42	33.5	31	31.5	33.5	33	32	32	33	33.5	31	96	32	180	54	28.5	26.5	26.5	43	33	48	34	43	32.5	29	47	37	32	56	55
2	23	21|22	USP25	Q9UHP3-1	JHU29110.B2C23R22	21	26	34	30.5	36	31.5	28.5	28	29.5	32.5	29	30.5	36.5	33	30.5	36	43.5	35	32	39.5	31	29.5	33	30.5	32.5	29	30	37	60	29.5	34	31	32	31	68.5	34.5	34	32.5	44.5	31	49.5	30	40	35.5	33	33	31	31.5	31	37	31	32.5	32.5	53	34.5	126.5	40	25	24.5	28	37	30	42	35	39	29	26	42.5	28	30	40.5	42
2	24	21|22	RBFOX2	O43251-10	JHU01417.B2C24R22	21	25.5	31	30	34	34.5	31.5	34	30.5	34.5	31	30	35	35.5	32.5	36.5	44	31	36	41.5	32	34.5	35.5	37.5	37.5	34	29.5	42.5	36	31	39.5	31.5	38	32.5	99	37.5	55.5	32.5	50	34.5	46	33	57.5	41.5	33.5	32.5	37	35	30.5	36.5	36	33	35.5	62	35	106.5	50.5	30.5	26.5	28.5	38.5	33	43.5	37.5	43	35	25.5	61.5	31.5	34	57.5	43
2	27	21|22	DPH6	Q7L8W6	JHU01260.B2C27R22	21	24.5	41.5	31.5	53.5	31	29.5	31	36	31	29	30.5	42.5	34	39.5	41.5	50	45.5	42	60	32.5	33	39.5	33	32.5	33	31	51.5	163.5	30.5	41	33.5	33.5	34.5	156.5	31.5	67.5	36.5	77	31.5	44	31	48	43	37.5	32	32.5	39.5	31.5	39	33	34	31.5	106.5	32	298	53.5	26	27.5	29	38	32	55	34	46.5	35	28.5	49.5	32	37	66.5	43
2	28	21|22	RARG	P13631	JHU01510.B2C28R22	21	25.5	31	29.5	29	34.5	28.5	27.5	28	29.5	29	31	36.5	29	31	31	36.5	29.5	31	38.5	30.5	29.5	36	29	32	34.5	29.5	33.5	37.5	30	35	32	32	30.5	66.5	30.5	33	32	36.5	31.5	35.5	30	33.5	35	33.5	30.5	34	31.5	31	32.5	31.5	34	32	57.5	31	105.5	45	23.5	26.5	28.5	34.5	31	38	33.5	38.5	28	27.5	40.5	29	30.5	34	40
2	29	21|22	ICA1	E7ENI6	JHU01299.B2C29R22	21	26	38	31.5	29	36	29	28	30	30	29.5	30	31.5	32.5	31	30	38.5	31	37	44.5	29.5	31	34.5	31	34	29	29.5	37	32.5	29.5	31.5	31	31.5	30.5	101	30.5	32	32	57	31	42.5	30.5	37	38	29.5	32.5	34.5	34	31.5	33.5	31	33	31.5	66	32	179	48	25.5	25.5	27.5	33	30.5	43.5	36.5	38	31.5	29	37.5	28	32	42	39.5
2	30	21|22	FAM189B	Q96AD8	JHU01476.B2C30R22	21.5	25.5	32.5	31	31.5	32	32	27	30.5	31	29	30.5	32	28.5	32	31.5	32.5	31.5	32.5	37	32	31	33.5	30	30.5	29.5	29.5	38	31.5	29.5	33.5	32	32.5	30	69.5	30.5	30.5	32	39	30.5	43.5	32.5	34.5	30.5	29.5	31.5	33	33	31	34	31	30.5	30.5	48	31	103	40.5	24.5	25.5	26	35	31.5	37	34.5	35.5	26.5	25.5	42.5	28.5	31	33.5	38.5
2	32	21|22	RLN1	P04808	JHU01322.B2C32R22	21	25.5	34.5	31	30.5	30.5	31	31	30	29.5	29	29.5	38	32	29	34.5	36	29.5	32	38	30	30.5	31.5	32.5	31.5	29	29.5	34.5	29	30	35.5	30.5	32.5	30.5	87	32	31.5	31	42.5	30.5	43.5	31.5	36	33	32	30	32	33	31.5	32.5	31.5	32	30	54.5	32.5	132.5	42.5	23.5	26.5	26.5	34	30	40	33.5	37.5	28	27.5	39.5	33	35	38	37.5
2	2	23|24	LRIF1	Q5T3J3	JHU01162.B2C2R24	21.5	24.5	32.5	31.5	28.5	32	29.5	27	29.5	28.5	29.5	30	30	29	28.5	31	34.5	30.5	30.5	35.5	30	30	30.5	28.5	32	29	29.5	34.5	31.5	30.5	32	30.5	30.5	29	70	31.5	32	30.5	44.5	32	40	30	35	30.5	29.5	31	30.5	32.5	31.5	31.5	30.5	31	30	59	30.5	107	42	25.5	26	25	32.5	31	39	34	35	29.5	25.5	37.5	33.5	30.5	34.5	35
2	5	23|24	UTP15	Q8TED0-2	JHU01242.B2C5R24	21.5	24	29.5	30	32	29.5	29	27.5	29	30.5	29.5	30	32	29	31.5	34	34	29	33	33	29.5	29	29	29.5	30.5	32.5	29	33.5	36.5	30	34.5	30.5	33	30	53	32	30	29.5	38	32	39.5	29.5	32	31.5	30	30	31.5	32	32	33	30.5	33.5	31	52.5	30	80.5	38.5	24.5	26	25.5	31.5	30	35.5	33	35.5	28.5	28.5	36	31.5	27	35.5	32
2	6	23|24	LOC100135777	Q8TB00	JHU01396.B2C6R24	22	24	28.5	31	29.5	29.5	27.5	26.5	27	29	29.5	28	28.5	29	30.5	29	30.5	28	29	29	29	29.5	29	30	31	31	30	31	29.5	30	32	30.5	31	30	39	30	30.5	30.5	31.5	31	36	30	31	29	29.5	31	29.5	33	32	31	32.5	32	30.5	33	30.5	26	32	24	26.5	26	35	30.5	30.5	32	28	27	25	26.5	24.5	25.5	26.5	25
2	8	23|24	CELA3A	P09093	JHU01285.B2C8R24	22	26	32	28.5	29.5	35	29.5	27.5	32	33	29.5	29.5	34.5	33	32.5	31	37.5	29.5	37.5	44	30.5	31	29	28.5	32.5	31	29	34	32	29.5	34.5	30	30.5	29	71	30.5	32.5	32.5	43	32.5	43.5	29.5	35	36.5	34	32	33	33	31	32.5	33	33.5	32	61	31.5	146	46	26	26.5	27.5	32.5	31	38	39	35	30.5	25	45	35	34.5	45.5	46
2	9	23|24	ATP5PB	P24539	JHU01259.B2C9R24	22	25.5	34.5	29.5	29	31	28	27.5	29	30.5	29.5	30	37	30.5	31	35.5	36	30	35	44.5	29.5	30	29	31.5	31	31	28.5	35.5	34.5	30	32	31.5	33.5	29	102.5	32.5	30.5	32.5	60	32	44	31	35	34	31.5	31	32	32	32	33.5	31	32	32.5	78	29.5	159.5	51	25.5	26.5	26.5	31	31.5	45	36	42.5	33	26	47.5	30	31.5	50	42
2	10	23|24	ELK3	P41970	JHU01472.B2C10R24	21.5	24.5	30.5	29	30.5	35	29	37	28.5	29.5	29.5	30	29.5	29.5	28.5	35	35	30	34.5	38	30	30.5	29.5	30	31.5	33	29.5	32	33.5	30.5	32	30.5	32	31	70	30	30.5	31	48	31.5	39.5	29.5	34	34.5	30	31	31	31	32	35.5	30	32.5	32	63	31.5	122.5	48.5	25.5	26.5	28	30.5	32	40.5	34	33.5	29	27.5	41	30	32.5	44	40.5
2	12	23|24	WIPI2	Q9Y4P8-4	JHU01245.B2C12R24	21.5	25	35	30.5	31.5	33.5	53	32.5	31.5	30.5	32.5	32.5	40.5	31	32.5	35.5	38	35	344.5	53	31	32	38.5	33	36.5	34	28.5	40.5	35	32	35	30.5	37	30	146.5	32	32	32.5	59	41	44.5	33.5	36	36.5	30	35	35	36	40	33	33	35.5	31	117.5	35	229	64.5	25	28	29	35.5	30.5	55.5	39	45.5	32.5	30.5	52.5	37.5	40	52.5	43.5
2	14	23|24	ERCC1	P07992	JHU01286.B2C14R24	21.5	25	31	33	29.5	31.5	29	27.5	30	28.5	30	29	32	32	29.5	31.5	35	30	38	41.5	32.5	31.5	31	29.5	32.5	29.5	30.5	37	30	31	34.5	31	31	29.5	115	31	30.5	35	47	32.5	41	32	36.5	34	30.5	30.5	33.5	30.5	32	32.5	33	32	32	53.5	33	117	45.5	25	26.5	32	32.5	30.5	39	33.5	35	27.5	27	38	28.5	33.5	40	39.5
2	15	23|24	ZNF385D	Q9H6B1	JHU01248.B2C15R24	22	24.5	30	33.5	28.5	30.5	31	28	28	30.5	29	28	32.5	29.5	29.5	30.5	32	29.5	39	35.5	30.5	29.5	30.5	31	32	29	29	33.5	32	30	33.5	31.5	32	31.5	71.5	34	29	30.5	58.5	32	38	31	38	32.5	31	29.5	33	31.5	31	37.5	32	31.5	35	61	31	134.5	46	26.5	26.5	28	30.5	30.5	42	34.5	37	29	27.5	35	28	30.5	33.5	40
2	17	23|24	B4GALT7	Q9UBV7	JHU01261.B2C17R24	22	25	35.5	30.5	31	31	30	28	30.5	32.5	30	28.5	35	29.5	32.5	32.5	34	30	40.5	38.5	29.5	32	30.5	29	31.5	31.5	28.5	41	34.5	30.5	35	32	31.5	30	84	31.5	29	32	51.5	30.5	42	32	37	35.5	29.5	31	34	32.5	32	35	30	31	31	87	31	171	48	26.5	28	26.5	32.5	32.5	43	35.5	40	32.5	26.5	38	33	32.5	47.5	40.5
2	18	23|24	HNRNPLL	Q8WVV9	JHU01485.B2C18R24	22	25	30.5	30	29.5	31.5	28.5	32.5	30	31.5	29	30	31	31.5	31	33	32.5	30	38	37	29.5	31	35	31.5	31.5	34	30	33.5	32	29.5	34	31.5	31.5	32	74.5	33	29.5	31	40	31.5	44.5	30.5	38	35	29	34	33.5	30	31.5	33.5	33	31	30.5	57	32.5	90.5	42	24	26.5	27.5	32.5	30.5	38	34.5	58.5	30.5	26.5	36	29	32.5	34.5	41.5
2	19	23|24	INTS9	Q9NV88	JHU01418.B2C19R24	22	25	34.5	28	32.5	32.5	28.5	27.5	29.5	30.5	29.5	29.5	34	29.5	28.5	32.5	31	32	35	36.5	28.5	30.5	31	30	32	29	29	34.5	51.5	30	31	31.5	32.5	30	64	32	37	32	42	31.5	38.5	30	37	36.5	29	86	33	30.5	31.5	33.5	29	30.5	29.5	57.5	30	82.5	53.5	25.5	27.5	26	34.5	30	36	35.5	35	28	26	35	27	32	37.5	38.5
2	20	23|24	EIF1	P41567	JHU01171.B2C20R24	21.5	25	30	32	31	33	28	28	28	29	30	30	31	30.5	29.5	32	32.5	31	33.5	40.5	30.5	29.5	30.5	30	30.5	30.5	29.5	34.5	31	31	32.5	29.5	30	32.5	73.5	32.5	29.5	32	39.5	32.5	43	30	32	30.5	29	30.5	31	30.5	32	34.5	29.5	30.5	30.5	48	31.5	82.5	40.5	25	27	28	33.5	32	35.5	33.5	37	30	25.5	39.5	28.5	33	37	37.5
2	21	23|24	BANP	Q8N9N5-2	JHU01452.B2C21R24	21.5	25	29.5	30	29	31	30	35.5	32	34.5	30	29.5	29	28	29.5	29.5	32	29.5	37	38	31	30.5	33.5	30	31	29	29	35.5	38.5	30	33	31.5	31.5	30.5	79	32	31.5	30.5	39.5	31.5	35	31.5	34.5	33	28.5	32	32.5	33	32.5	36	30.5	31	30	67	30	110	44	24	26	30.5	33.5	31	43	33.5	36.5	29	26	42.5	30	28.5	37.5	37.5
2	22	23|24	SH3GLB1	Q9Y371	JHU01325.B2C22R24	21	26.5	36	28.5	30	36.5	28	30	34	31	30.5	30	34.5	29	30.5	36	31.5	30	37	38.5	31.5	35	36	30	32	34.5	32	39.5	31	31	37	32.5	37	30.5	98	32.5	30	31.5	51	31	46	34	40.5	34	32.5	47	33	33	33	37	33	30.5	31.5	63.5	33	166	49.5	24.5	26	26.5	38.5	33.5	51	33.5	38	30.5	28	41.5	35	35	38.5	49
2	24	23|24	OARD1	Q9Y530	JHU01354.B2C24R24	21.5	25	37.5	33.5	34	34.5	33.5	97	30.5	34	31	32.5	52.5	34.5	35.5	40.5	40	31	40.5	39	30.5	34.5	38	31.5	32	36.5	31	92.5	37	32.5	38.5	33	78.5	31	100.5	34.5	29.5	32.5	43.5	35	47.5	31	37	51	34.5	8512.5	38.5	38	31.5	37	32.5	35.5	32.5	98	33	204	2050.5	26.5	30.5	33	36.5	30.5	39	177	48	62	29.5	47	40	33	57.5	38.5
2	25	23|24	GATAD2A	Q86YP4	JHU01373.B2C25R24	21.5	25	30.5	33	30.5	31	29	27.5	27.5	29.5	29.5	30.5	30.5	29.5	30	29	29	30.5	29	32	32	29	30	29.5	30.5	32	29.5	33.5	32	31	32	30.5	32	33	36.5	31	30	33	30	31	43.5	31.5	34.5	31.5	30.5	31	35.5	30	33.5	33.5	29.5	34.5	29.5	32.5	31	30	29	23.5	25.5	26.5	33	30	31	33	28.5	27.5	27	26	24.5	26	28	26
2	26	23|24	TRMT9B	Q9P272	JHU01191.B2C26R24	22	25	35.5	30	38.5	32	30	29	29.5	30	31	29	38	34.5	30	34.5	36	33	37	43	31	31	34.5	30	30.5	31.5	29.5	42	88	29.5	33	31	34	31	108	33	33.5	31.5	57.5	32	44.5	30.5	37.5	36.5	30.5	31	33	31.5	31.5	32.5	29	31.5	30.5	85	30.5	162.5	52	25.5	28.5	33	34	32	39.5	33	43.5	32.5	28	42	31.5	36.5	39	39.5
2	27	23|24	UBE2I	P63279	JHU01341.B2C27R24	22	24.5	34	31.5	32.5	35.5	28.5	27	29.5	32	29	31	32	33	31.5	33.5	35	31	31.5	40.5	30	31.5	31	30.5	30.5	34	29.5	34	33.5	30	30.5	30.5	34	31	78.5	31.5	30.5	29.5	40	31.5	40	30.5	35.5	35	30	30.5	32.5	33	34	33	32.5	31.5	31	64.5	31.5	142.5	40.5	24.5	26	25.5	34.5	30	38.5	34.5	38.5	31	29	36	27.5	27.5	42	38
2	28	23|24	POLR2I	P36954	JHU01507.B2C28R24	22	26	33.5	35	46.5	36.5	28.5	30.5	29	31.5	30	30.5	36	33	33.5	34.5	36	51	56.5	43	33	31.5	39.5	32	33	32	30	46	159	31	35.5	32	35	33	114.5	33	33	30	44.5	36	42.5	35.5	39	40	33.5	32.5	30.5	34.5	33	35	33	32	31	63.5	33.5	123	49	24	27	28	38.5	33	50	37	52	31.5	27	49.5	29	39	43.5	46
2	30	23|24	SELI	Q8WU57	JHU01516.B2C30R24	22	25.5	34.5	32	31.5	31.5	30.5	27.5	30	29	30	29	29	30.5	31	34.5	35.5	31	34	37	29	33	30	31.5	30.5	30.5	29.5	35	32.5	30.5	33	30.5	30.5	32.5	65	31	30	30	42	33.5	39.5	30.5	34	33.5	32	32	31.5	32.5	32	34	30	32	30.5	53	31	91.5	41.5	25.5	25.5	27.5	32	33	36	32.5	34	30	25.5	36.5	30.5	32.5	38	36.5
2	31	23|24	SNX12	Q9UMY4-1	JHU01519.B2C31R24	22	25	32.5	28.5	29.5	33.5	32	26.5	28	29	30	30	37	36	30.5	34.5	35.5	31.5	32.5	46	30.5	31	31.5	31	33.5	32	29	51	31	30	33	31	31.5	31.5	71.5	31.5	31.5	31.5	41.5	31.5	37	31	40	35	31.5	30.5	30	39	31.5	36	31	33.5	32	70.5	39.5	118	47.5	26	27	26	34.5	31	33.5	36	41	27.5	26	40	32	33	37.5	38
2	32	23|24	GPR75-ASB3	Q9Y575	JHU01257.B2C32R24	21.5	25.5	33	30.5	38	31	31	29.5	29	30.5	30.5	31	37	33.5	31.5	33	35	33.5	35.5	40	31	30	40	34	31.5	29.5	29	39.5	63	32	34	32	30.5	32.5	68	32	31	31	40.5	32.5	43.5	30.5	34.5	33	31.5	33	32.5	34.5	31	33.5	34.5	33.5	31.5	50.5	34	117	44	24.5	26.5	25.5	32.5	33	34.5	35.5	39.5	32.5	27.5	33	29.5	33	38	44
2	1	25|26	C4BPA	P04003	JHU01747.B2C1R26	21	26	32	30	32.5	33	28.5	27.5	31.5	30	30	31.5	36.5	32	29.5	36	34.5	34.5	33	45.5	32.5	30	29	30	29.5	30.5	29.5	38	69.5	29	32	31	31	31.5	80.5	29.5	29.5	30.5	45.5	31	44	30.5	38	30.5	29.5	31	32	32.5	32	32	32	32.5	30	69	33	111.5	45	23.5	26	27	36	32.5	39	32	39.5	27.5	27	37	29	31	45.5	35.5
2	2	25|26	DHRS12	A0PJE2-3	JHU01570.B2C2R26	20.5	25	51.5	34.5	36.5	45	32	29.5	33	36.5	29.5	31.5	40	32	31.5	43	62.5	33	45	99.5	32	35	34.5	31	30	29.5	30	40.5	55	29.5	37	32	35.5	32	246.5	31	34	33	97.5	34.5	43.5	35	59.5	43	33.5	30	33	36	32.5	33	32	30	30.5	156.5	33.5	474.5	86.5	27	28	29	42	32.5	83	40.5	86.5	36.5	29.5	91	58	57	101	89.5
2	3	25|26	IL32	P24001	JHU01590.B2C3R26	21	25	31	28	30	31	28.5	31	27.5	31	29	30.5	35	29.5	32.5	34	39	32.5	32.5	41	30	30.5	30.5	31	32.5	30.5	30	33	34.5	29.5	30.5	31.5	32.5	29.5	108	31.5	30	30.5	50	31.5	37	31.5	39.5	32	30.5	31	32	32.5	31.5	32	32.5	34.5	30	70.5	31.5	138.5	46.5	24.5	26	26	33.5	31	44	32.5	39.5	26	27.5	41	30	31.5	44.5	40
2	4	25|26	TBC1D20	Q96BZ9	JHU02006.B2C4R26	21	25.5	27.5	30.5	29	30	29.5	26.5	27.5	31	29.5	30	29	31.5	27.5	29	29	31.5	31	29	29.5	28.5	30	29.5	29.5	30	29.5	32	29	29.5	32.5	30.5	31	30.5	37.5	31	30	31	31.5	31	41.5	30	33.5	29.5	30	30.5	29.5	30.5	31	32.5	30.5	31	30.5	34.5	33	34.5	31	23	25	29	33	30.5	31.5	32	27	26.5	25.5	26	25	26	27.5	28.5
2	5	25|26	SPATC1L	Q9H0A9-2	JHU01557.B2C5R26	21	25	72	37	40.5	70.5	42	38.5	43	48	32	38.5	49	38	38	58	91.5	41	78	148	33.5	48.5	53.5	37	37	31	35.5	51	85	29.5	55.5	33.5	40	32	462	33.5	40.5	38	161	51.5	46.5	34	111.5	65	34	30.5	34.5	41	35	39	36	33	35.5	226.5	35	925.5	195.5	36	28.5	38	59.5	35.5	105.5	60	169.5	51	32.5	144.5	97.5	69	263	180.5
2	7	25|26	AVL9	Q8N6Z3	JHU01876.B2C7R26	21	24.5	36.5	28	37	36	32	27	29	34.5	30	29	36.5	35	33.5	36.5	39	33	35	45	31.5	30	34.5	30	30.5	30	30.5	41	99	29.5	33.5	32	32	31	98.5	32	30	31	55	32.5	42.5	31.5	40	33.5	30	30.5	32	31	32	33	36	30.5	29.5	69	33	146.5	53	25.5	27	27.5	35	31.5	42.5	36.5	43	31.5	29	45	32	34.5	47.5	43
2	8	25|26	FGF7	P21781-2	JHU01662.B2C8R26	21.5	25	104	38.5	41	93.5	41.5	31.5	40	44.5	32	41	72	34.5	44.5	88	128	47.5	102	246	38.5	51	76	42	39.5	34.5	34.5	83.5	103	33	60.5	31.5	49.5	35	381	31.5	43.5	42.5	230.5	52	62.5	36.5	126.5	102	34	35	41.5	53	34.5	35.5	38	34	33.5	374	42.5	1293	302.5	28.5	32.5	32	78	32.5	182	65	228.5	69	30.5	398	191	198	324	235
2	9	25|26	EIF4E	P06730	JHU01658.B2C9R26	21	24.5	42.5	33.5	35.5	45.5	40.5	33	37.5	33	31	45	41	34.5	36.5	47.5	56	33.5	60.5	93	35.5	37	47.5	35	38	33	32	49	43.5	30.5	44.5	32	40.5	30	245.5	32	36.5	45	116.5	41.5	48.5	33.5	57.5	43	29.5	32.5	34	36	34.5	38.5	33	32.5	32.5	174.5	33	583	128	28.5	30	35	39.5	33	89	43	83	38.5	27	90.5	55.5	54	112	99.5
2	10	25|26	NDUFV1	P49821	JHU01881.B2C10R26	21	24.5	35	30	40	35.5	31.5	26.5	30.5	30	30	31	37	32	29	36	46	39	36.5	50.5	34.5	30	38.5	33.5	29	29.5	30.5	48.5	121	31	34.5	30	32.5	30.5	88	30.5	35	31	53.5	34	43	32.5	46.5	34	31.5	30.5	33.5	32.5	33	41.5	31.5	31.5	29.5	79	32	181	59	25	27	28	33.5	32	47	33	54	30	27.5	48.5	37	37	52.5	49.5
2	12	25|26	FXYD5	Q96DB9	JHU01290.B2C12R26	21	24.5	54.5	35.5	31.5	48.5	34	33	34	39	31.5	35	43.5	33.5	35	47	63	32	51	104.5	36	42.5	43	33.5	38.5	33.5	31.5	51	63.5	34	42.5	33.5	39	33	204	34	39.5	36.5	94.5	36	47	32.5	58	59.5	35	34	34.5	36.5	37.5	36.5	35	34	31.5	173.5	37	448.5	144	29	28.5	31.5	52	33	110	40.5	94	52.5	29.5	164	70	88.5	148.5	116.5
2	13	25|26	CXXC1	Q9P0U4-2	JHU01851.B2C13R26	21	25	32.5	30	30	34.5	31	30.5	28	31.5	32	28.5	32.5	30	31	36	35	31	32	40	30.5	28.5	30.5	30.5	30.5	29	30	36.5	35.5	30	32	30.5	32	29.5	83.5	30.5	29.5	32	46	31.5	41.5	31.5	35.5	37.5	28.5	30	31	32	33.5	36	31.5	31.5	30	63	30.5	128	43.5	24	29	28.5	32.5	32.5	40.5	32	36	30	26.5	36	31.5	33	42	40.5
2	14	25|26	NUSAP1	Q9BXS6-3	JHU01696.B2C14R26	21	25	31	31.5	30.5	33	29.5	27	30.5	33	32	30	34	31.5	30.5	33	43.5	30	37.5	37	32.5	29	42.5	30.5	31	29	30	33	30	29	38.5	30.5	31.5	31	109	31	29.5	31.5	40	31.5	39.5	32	34.5	31.5	29.5	31.5	33.5	32	31.5	33.5	33.5	33	30	56.5	35.5	104.5	50	23.5	26	26	32	31	43	33.5	41.5	34	26	42.5	32	37	40	40
2	15	25|26	TMEM129	A0AVI4-2	JHU01626.B2C15R26	21	25.5	42	33.5	41.5	36	31.5	27	30	30.5	30	35	40	36	34	43.5	45.5	42	39	64.5	31.5	33.5	37.5	31.5	34	30.5	31	47.5	72	29.5	35	30.5	36.5	30	196.5	34	34	34.5	89.5	34.5	44	32.5	42.5	39	33	30	31.5	34	34.5	34	31	32.5	31	105.5	31	303.5	69.5	23.5	26	27.5	37	33	71	38	59.5	34	26.5	72	50	46	75	68.5
2	17	25|26	UHRF2	Q96PU4-2	JHU01722.B2C17R26	21.5	25	30.5	32	32	31.5	30.5	26.5	28	29	29.5	30	34	30.5	29	34	34	31	35	35	30	30	30.5	31.5	31.5	29.5	31	33	43.5	31	31.5	31	32	29.5	55.5	35.5	30	31	36	31	41.5	30.5	35	31	31	33	36.5	35.5	32	32.5	31.5	31	29.5	46	32	84	40	23	27.5	27.5	34	31	36	34.5	33	27	29	32	29	28.5	35	32.5
2	19	25|26	NDUFA3	O95167	JHU01791.B2C19R26	21	25	34.5	29.5	28.5	34.5	30.5	27.5	29	31.5	30	29.5	35.5	30	30	39	38.5	30.5	37	43	29.5	29.5	36	31	30.5	31	29.5	38	35	29	32	31.5	32	30	119.5	30.5	32	31	60.5	32	44	31	37.5	37.5	31	31	32.5	31	33.5	34.5	30.5	33	30.5	71	31.5	158	53	23.5	28	27	34	32	37.5	33	44.5	31.5	26.5	44	33.5	39	44	43.5
2	20	25|26	FDPS	P14324	JHU01577.B2C20R26	20.5	26.5	58.5	36.5	37	48	31	35	35	40	33.5	34.5	48	34	36	55	78	35.5	51.5	139.5	36.5	45.5	55.5	37	35.5	32	30	58.5	59.5	30.5	47.5	37	42	32	234.5	32.5	37.5	39	130	38	51.5	32	64	64	31	34.5	38	40.5	41.5	37	38	36	33	220	37	484	173.5	25	28	33	57.5	33	113	40	136	46	34	172	103	87	178.5	114.5
2	21	25|26	TOR1A	O14656-2	JHU01913.B2C21R26	21.5	25	37	28.5	32	35.5	31.5	27.5	30	30.5	29.5	29.5	35	31.5	31	37	35.5	33.5	34.5	42.5	30.5	32	34.5	31	28.5	30.5	29.5	36.5	48.5	30	32.5	31	32.5	31	100	30.5	33	30.5	51.5	31	43.5	32	90	35.5	30	30	32.5	31.5	33	32.5	34	33.5	30	64.5	34	125.5	52	26	25.5	30	35.5	32	42	34.5	45	30	27	43	37	36.5	48.5	47
2	22	25|26	EIF2B3	Q9NR50	JHU13523.B2C22R26	21.5	25	38.5	30.5	36	35.5	29.5	29.5	30	30	30.5	34	36	36	31	42	46	38	44	58	31.5	30	36.5	31	29	33	30	50	76	29	33.5	30	32.5	31	143.5	30	51	34	69.5	31	40	32	44	37	31	30.5	33.5	32	31.5	32.5	31	32	30	89	33	281.5	69	24.5	28	33	36	35.5	55	34.5	53	34.5	26.5	56.5	41	38	66	52
2	23	25|26	SH3BP5	O60239	JHU01616.B2C23R26	21	25.5	33.5	32.5	29.5	32.5	27.5	26.5	28	30	30	30.5	32	30.5	29	36	38.5	30.5	37	48	31	30.5	34	30.5	32	29.5	29.5	35	32	31.5	37	30.5	32	29.5	96	32.5	31	32	65	31.5	46.5	29.5	40.5	34	30	32	32	37	34	33	31	32.5	30	66.5	31	159.5	53.5	23.5	26.5	31	33.5	35	42.5	35	45.5	32	26.5	43.5	36.5	36	59	47
2	24	25|26	LRRC20	Q8TCA0	JHU01780.B2C24R26	21	25.5	32	30.5	29	33	28.5	26.5	27.5	29.5	30.5	29	33	30	30	34	33.5	30.5	34	39	32.5	28	32	31.5	32	32.5	29	34.5	31	29.5	32	31.5	32	31.5	69.5	30	30.5	31	43	31	41	39	37	33.5	28.5	30.5	30	33	33	33.5	33.5	31	30.5	67.5	33	126	46.5	24	25.5	26	33.5	31	36.5	34	38	30	26.5	33	26.5	30	42	36.5
2	25	25|26	PP2D1	A8MPX8	JHU01746.B2C25R26	21	25.5	33.5	33	36	33	30.5	28	27.5	34.5	31	31.5	37	36.5	32	40.5	38.5	33.5	38.5	43	33.5	31	37	30.5	32.5	31.5	30	38.5	54.5	30	33	31.5	32.5	31	101	32.5	32	32	42.5	35	42	33	39	39	29.5	29.5	31	33.5	31.5	34.5	31	31.5	30.5	67.5	33	167.5	45.5	24.5	29	26.5	33.5	32	42	34	48	30.5	28.5	43.5	36	30.5	55	38.5
2	26	25|26	MDK	P21741	JHU01597.B2C26R26	20.5	24.5	32.5	33	33	32.5	29.5	30	29	30.5	30.5	29.5	32.5	28.5	30.5	32	39.5	31	35.5	40	31.5	31	30.5	32	29	31.5	31	37	30.5	29.5	31.5	32.5	31	30.5	76	32.5	30.5	30.5	43	33	40.5	31	40.5	31.5	31.5	31.5	30.5	33	31.5	33	31.5	33	31.5	53	31.5	132	45	25	27	28.5	33	32	40.5	36	40.5	29.5	28	40.5	30	35	46	39
2	27	25|26	WDR20	Q8TBZ3	JHU01727.B2C27R26	21	24.5	36	30.5	32	36	31	27.5	31	30.5	30	29.5	36.5	30.5	29.5	31.5	37	33.5	35	47	31	31.5	30.5	30.5	33.5	30.5	30	35.5	38	30.5	32	30.5	32	30	83.5	30.5	31	32	57.5	31.5	40.5	30.5	38	34	32	34.5	30.5	35.5	32	35	31	31.5	29.5	70	32	185.5	45.5	24	25.5	27.5	32.5	32	45.5	32.5	40	30	28.5	38	36	29.5	49.5	40
2	29	25|26	KLHDC4	Q8TBB5	JHU01679.B2C29R26	21.5	24	31.5	29	30.5	31	30.5	27	28	30	29	30	30	29.5	31	31	38.5	30	32	39.5	29	29	35.5	33	30.5	30.5	30.5	34	31	31	31.5	32	30.5	30	54.5	30.5	30	32	45.5	33	36.5	32	36	35.5	31	31	29.5	34	33.5	34.5	31.5	31.5	30.5	57	31.5	76.5	38.5	23.5	27.5	27.5	35	32	39.5	34	32.5	31.5	26.5	39.5	31	30.5	41.5	35.5
2	31	25|26	SOD2	P04179	JHU01905.B2C31R26	21	25.5	38	34.5	33	35	33	28.5	31.5	33.5	29.5	30.5	40.5	32	38.5	38.5	44.5	31	37.5	63.5	31	31.5	36	32	35.5	31.5	30	49	37.5	31.5	37	34	34.5	33	120.5	30.5	36.5	33.5	69.5	34.5	45	32.5	43	38	35	32.5	32	35	32	35.5	37	33	36	104	34.5	217	76	27.5	27.5	29.5	38.5	31.5	51.5	35	52.5	32.5	51.5	47	40.5	41	74.5	58.5
2	32	25|26	CRTC3	Q6UUV7	JHU15026.B2C32R26	21	25	29	29.5	30	30	30	26	28	28.5	29.5	29	30	28.5	31	29	31	33.5	30	29	30	29.5	28.5	29.5	29.5	30	29.5	32.5	29.5	30	31.5	30	32.5	31.5	46	34	29.5	30.5	33.5	31.5	42	31	32.5	29.5	28	31.5	29	31.5	32	32	31.5	31	30.5	36	31.5	32	31.5	24	25.5	29.5	31.5	31	32.5	36	28	30.5	27	26	25	26.5	27	28
2	2	27|28	RFC4	P35249	JHU01609.B2C2R28	21	25	35.5	31	29	32.5	28.5	27	28	29.5	29	34	37.5	30.5	30.5	34	36.5	31.5	36	43	32.5	28	30	31.5	32	29.5	29.5	31.5	32	30	33	31	32	29	72	31	31	32	58.5	35.5	42.5	31.5	34	32	30	30	35	31.5	31.5	32	32.5	30	30.5	60.5	30.5	152	47.5	26	26.5	25	32.5	31	43	35	42	32.5	26	42.5	38.5	36.5	42	43
2	3	27|28	CST1	P01037	JHU01566.B2C3R28	21	25	33.5	29	34	31	31.5	27.5	27.5	33	28.5	28.5	37	31	30	30	34	31.5	34	39	31	28	31	30.5	32	29	29.5	41	41.5	30	35.5	31	32	30.5	76.5	32.5	30	31.5	46.5	32	43.5	31.5	38	32	29	32.5	35.5	33.5	31	31	31	31	31.5	58	33	79.5	39.5	24.5	26	26	34	31	40	33	40.5	31.5	26	32	27.5	31	37	36
2	4	27|28	DNAJB3	Q8WWF6	JHU01773.B2C4R28	21.5	24.5	27.5	28	28.5	31	31.5	30.5	41	46	44	32.5	35	37	31	32.5	36.5	58	34	36.5	31	30.5	46.5	31.5	30	31	31	33.5	30.5	30	37	31.5	37	29.5	78.5	30.5	172.5	31.5	38	31.5	42	31	36.5	35	31	31	44	32	33.5	35.5	31	32.5	30.5	54.5	31	103.5	42.5	26.5	27	31	34	33.5	38.5	33.5	36	27	26.5	36	40	35.5	54	38
2	5	27|28	PDIA3	P30101	JHU01604.B2C5R28	21	24.5	35.5	28.5	33	34.5	29	26	29	31	29.5	30.5	38	30.5	32	39.5	47	31.5	39	48	30.5	30.5	39.5	32.5	31	30.5	30.5	42	47	31	43	33.5	42	28.5	103.5	31.5	34	33	75.5	32.5	41	30	43.5	42	30.5	32.5	35.5	33	33	33.5	33.5	34	32	109	34.5	242	76.5	25	28	27	34	32.5	54	33.5	54	30.5	26.5	67	41	44	76.5	54.5
2	6	27|28	SPATA17	Q96L03	JHU01808.B2C6R28	21	24.5	32	29.5	33.5	31.5	28.5	28	27.5	30.5	29	30.5	31.5	29	28.5	30.5	36.5	33	34.5	43	29	32	31	30	30	30	30.5	33.5	32	30	33.5	31.5	32	29	96.5	32	29.5	32	41.5	34	37.5	31	37.5	34	28.5	30.5	30.5	32.5	32.5	32.5	31.5	30	31	59	31.5	131.5	38.5	24	26	28	33	31.5	41.5	34	39	29.5	27	37	31.5	31.5	44	34.5
2	7	27|28	TPGS2	Q68CL5	JHU01837.B2C7R28	21.5	24.5	38	30	43	30	31.5	28	28	33	30.5	32.5	40.5	30.5	32	35.5	48	35.5	43.5	53	32	32.5	37	31	29.5	29.5	30	42.5	110.5	30	38	31.5	34.5	29.5	130	31	32	33	79	33.5	42.5	29.5	40.5	37	33.5	68.5	51.5	35	31.5	33.5	31.5	33.5	31.5	98	34	218	59	25.5	32.5	28.5	34	33	57	36.5	52.5	30	30	55.5	41	35	54	55
2	8	27|28	STAM2	O75886	JHU01716.B2C8R28	21.5	25	43	28.5	34	47	29	28.5	28.5	33	29	33	42	33.5	36	32	64	30	47.5	44.5	31	30	45.5	32	32	29	30	39	34	29	38.5	31.5	36	30.5	160	32.5	32	33.5	84.5	34.5	47.5	31.5	43	37.5	30.5	32.5	68	34	33	36.5	31.5	32.5	31	108.5	32.5	247.5	54	24.5	27	32	40.5	31.5	50.5	57.5	46	32.5	27	51.5	45.5	36.5	60	58.5
2	9	27|28	LHFPL5	Q8TAF8	JHU01682.B2C9R28	21	24.5	40	30	33	41	33.5	30	31	32.5	30	33	42	34.5	32.5	37	54.5	33	44.5	59	30.5	37	43	36	34.5	32.5	30	40	32.5	32	41	32.5	35.5	29.5	226.5	33.5	31.5	35	92	32.5	39.5	32.5	46.5	41.5	36	31	34.5	36.5	33	36	35	32	31.5	134.5	35	393.5	87	26	28.5	29.5	36.5	35.5	72.5	36.5	57	36.5	27.5	91	43.5	50.5	82	91.5
2	10	27|28	RPS21	Q8WVC2	JHU01900.B2C10R28	21	26.5	29	30.5	29	29.5	30.5	27	28	29.5	29.5	31	32.5	31.5	29	28.5	32.5	30.5	34.5	33	30.5	32	31.5	30	32	29	29	35	29	29.5	35	31	32	29	56.5	31	29	31	42	33.5	40	30.5	35.5	29.5	30	30.5	32.5	31.5	31	32.5	33	32	30	48.5	35	66.5	38	24	26.5	30.5	34.5	33	34.5	36	34.5	27	25.5	30.5	27	29.5	35.5	35.5
2	12	27|28	CCDC28A	Q7Z6N9	JHU01559.B2C12R28	21	24.5	33.5	28.5	29	30.5	29	27.5	29	30.5	29.5	29.5	36	34.5	28.5	33	32.5	31	35	38.5	30.5	29.5	32	31.5	30	29.5	30	35	30.5	29	35.5	31.5	32.5	30.5	81	31	32	36	40.5	38	40	31.5	33.5	31.5	32	31.5	34	32.5	32	31.5	33	31.5	30	67	33.5	116	40	23.5	25	30	34.5	31.5	41	33	31.5	29	28	39	29	35.5	42	42.5
2	13	27|28	SUMO2	P61956	JHU01908.B2C13R28	21.5	25	34.5	28.5	28.5	30	30.5	30	28	29	29.5	30	38	35	30.5	32.5	39	30.5	38	43.5	31.5	29.5	36	31.5	31.5	31.5	30.5	41.5	32.5	29.5	32.5	31.5	32.5	30	112.5	33.5	31	32	54.5	32.5	43.5	32.5	37	34.5	32.5	33	32	36	31.5	34	33	30	30	66	35.5	132	50	26	25.5	32	34	32	39	33.5	39	27.5	25.5	34.5	28.5	32	48.5	38
2	15	27|28	ISG15	P05161	JHU01592.B2C15R28	21.5	24.5	32.5	30	29.5	32	34.5	26.5	28	29	29	29.5	33	31.5	30	30.5	33	30	36	42	30.5	30	33.5	32	34.5	30.5	28.5	34.5	31.5	31	33.5	36	35.5	30	66	35	30.5	32.5	49	33.5	40	31	38	30.5	31	31	33	33.5	32	33	30	30	31	49	30	94.5	45.5	24.5	25.5	28.5	34.5	31	39.5	34.5	42	30.5	27.5	36	28.5	30	37.5	35.5
2	16	27|28	LDHAL6B	Q9BYZ2	JHU01776.B2C16R28	21.5	26	33.5	28.5	37	31	28.5	28	31.5	31.5	30	30.5	32.5	33	30.5	32	36.5	35.5	36.5	51	34.5	30.5	35	30.5	30	31	30	40	70	30	33.5	30	31.5	33	93.5	33	31	31.5	56.5	31.5	46	31.5	39.5	34.5	30.5	30.5	33.5	34.5	33.5	34	30.5	30	31	67	31.5	168.5	44	24.5	25.5	28.5	32	31	44.5	35.5	47	30	25.5	36	36	30	50	39.5
2	17	27|28	CETP	P11597	JHU01655.B2C17R28	21	24.5	35.5	30	42.5	33.5	29.5	28	29.5	33.5	29.5	30.5	38	35	31	37	41.5	35.5	40	65	31	32.5	35	31.5	35	30.5	31.5	45.5	74.5	31	38	33	34.5	42	141	32	33	32.5	67	35.5	48	33.5	49.5	33	31.5	32	33.5	33.5	33	34	34	29.5	30.5	91	32.5	229.5	62.5	25.5	26	28	39	32	58	34.5	61.5	25.5	30.5	69	40	39	64	55.5
2	18	27|28	PRIM2	P49643-2	JHU01893.B2C18R28	21.5	24	29.5	29	36	30	29	27	28	30.5	28.5	29.5	37.5	35.5	29.5	32.5	34.5	35	33.5	38	30.5	30	32.5	30	34	32	29.5	45.5	46.5	31	33	31	32.5	36	64	30.5	31	31.5	42	31	35.5	31	34	31.5	34.5	32	31.5	32.5	31.5	33.5	33.5	29.5	31	45	37	77.5	39	25.5	25.5	28	36	31.5	39	33.5	34.5	31.5	27.5	31	29	29.5	37.5	32.5
2	19	27|28	PROK1	P58294	JHU01795.B2C19R28	21.5	24.5	31.5	31	36	32	30	28	28.5	29	30	29.5	37.5	30.5	29.5	33.5	37	33.5	36.5	40	30.5	32	35.5	31.5	32.5	30.5	28.5	43.5	67.5	31	35	31	31	35	76.5	31.5	30	32	41.5	32	42.5	30	38	34.5	31	31.5	33	34	32	32.5	31	30	30	57.5	34	92	43	24.5	25.5	31.5	33	31	40	34.5	41	33	27.5	35.5	31	28.5	39.5	37
2	20	27|28	EIF4H	Q15056-2	JHU01573.B2C20R28	21	24	36.5	29	29	33	30	29	28	32	29	29.5	36.5	31	30.5	33.5	46.5	32	38.5	45	33	32.5	34.5	42.5	36	30.5	30	36	32.5	30.5	36.5	30.5	32	33	113.5	31.5	32.5	31.5	59.5	35	46	30	43	35.5	31.5	32	32	33.5	32.5	32	32	31	31.5	106.5	34	217	56.5	26.5	27	31	35.5	31.5	54.5	35.5	50.5	32.5	26.5	55.5	37.5	46.5	50.5	48.5
2	21	27|28	BPNT1	O95861-2	JHU01834.B2C21R28	20.5	28.5	39	32.5	33	35.5	28.5	29.5	29.5	33	32.5	34.5	35.5	38	33	36	39.5	34.5	37.5	46	32	32	32	33.5	34	38.5	32.5	41	36.5	31.5	46	32	34	43.5	98.5	36	35	37	59.5	32.5	46.5	31	44.5	34	31.5	33	37	37.5	32	33.5	35.5	31	32	69.5	35	135.5	52	29	27	29	36.5	32.5	46	43.5	39	33.5	29.5	46	89.5	43	39	39.5
2	22	27|28	MYL7	Q01449	JHU01693.B2C22R28	21.5	24	38	31	29	34	33	31.5	31	33	29	29	37.5	31	32.5	31.5	41.5	31.5	35.5	47.5	30	32.5	32.5	32.5	32	32.5	29	37.5	35.5	31.5	36	31	34	35.5	153.5	32.5	30	33	68.5	32.5	40	30	40.5	36.5	30.5	31	33	33	34	31.5	33.5	31.5	31	94.5	32	234.5	49.5	24.5	26.5	28	33.5	32	44.5	37.5	43.5	31	27	44.5	33	39.5	66	47.5
2	23	27|28	PSMC4	P43686-2	JHU01606.B2C23R28	21.5	24.5	37.5	31	35	35	29.5	27.5	30	32	29	29	37	35	34.5	40.5	43.5	35.5	38.5	46	31.5	29.5	34.5	32.5	34	31.5	29.5	44	52	32.5	37	31.5	33.5	32	148	30.5	32	33	68.5	33	35	32.5	44	35	32	31.5	34.5	37.5	34	34	32	34	30	85	33.5	224.5	51	26	26	26.5	36	30	50	34.5	52.5	30	28	50	39	39	58.5	48.5
2	24	27|28	DYDC1	Q8WWB3	JHU01758.B2C24R28	21	25	35.5	28.5	31	37.5	29	31.5	29	31	30	32	41	33.5	35.5	38.5	37	32.5	41.5	43.5	31	85.5	42.5	32	42.5	31	36	39	43	327	41.5	80	33	34.5	94	49	36	33	55	32	40	38.5	46	36.5	32.5	36	34.5	35.5	31.5	33.5	32.5	31.5	31	75	39.5	172	47	26.5	29	30.5	35	34.5	44	35	96	30	27	38.5	35	45	39.5	35.5
2	25	27|28	MARCHF8	Q5T0T0	JHU01729.B2C25R28	21	27	31	28.5	30	31	30.5	26.5	27.5	28.5	30	30.5	33	33.5	29.5	33	36	31	32.5	37	30.5	33	30.5	31.5	31	31	29.5	33	30	30	34.5	31.5	31.5	31	79	31	31.5	32	40.5	31	33.5	32.5	36.5	31.5	30	32.5	31.5	34.5	32	31.5	31	30	29.5	70	32	134.5	43	25	25.5	27.5	35.5	32	40.5	33	36	27.5	26	36.5	33	31	37	34
2	26	27|28	FBXL18	Q96ME1-3	JHU01575.B2C26R28	21	25	33	30.5	30.5	34.5	33	27	29	31	29	30.5	32.5	31.5	30.5	32.5	38	37	35	41.5	30.5	31	30	30.5	29	30	29.5	39	41.5	29	34	31	31.5	29.5	113	31.5	33.5	34	46	34.5	40	31	37.5	34	29	30.5	31.5	34	33	34	30.5	30	32	68	33.5	187	42.5	24.5	29.5	26.5	36	31	41.5	35.5	39	32.5	26.5	37	30.5	32.5	42	41.5
2	27	27|28	PDLIM3	Q53GG5-2	JHU01697.B2C27R28	21	25	37	28	33	36	33	30.5	31	30.5	29	29	39	32	29.5	37	34	32	41	40.5	32	34.5	36.5	31.5	37.5	33	31	42.5	36	31.5	33.5	32.5	33	32	81.5	31	34.5	32.5	48	35.5	69	34	44	33.5	31.5	38.5	31.5	38	32	35.5	33.5	32	32	83	32.5	157	44	24.5	29	27.5	38	34	50	35	40	32	27	37.5	34.5	34	45.5	39
2	28	27|28	FGL2	Q14314	JHU01858.B2C28R28	21.5	24.5	37	30.5	35	44	29.5	31	30.5	32.5	29.5	29.5	40.5	29.5	35	35.5	46.5	34	44	41.5	30.5	31.5	49.5	34.5	34.5	32	32	37.5	49.5	30.5	35.5	33.5	33	30.5	116	32	30	35.5	50.5	35	46	31	43.5	38	31	31	35	36.5	36	35	36.5	33	31	64	42.5	177.5	60	26.5	26.5	30.5	37	32.5	51.5	38	52.5	32.5	26.5	51	34	39.5	48.5	51.5
2	30	27|28	HCG1986256	NA	JHU01825.B2C30R28	21	25.5	33.5	29	31	30.5	29.5	28.5	27	29.5	28	30.5	32	30	28.5	29	36.5	31	34	37	29.5	30.5	35	29.5	29	32	29	31.5	29.5	30	32.5	31	34	30.5	71	30.5	29.5	32	38.5	33	41	32.5	34	31.5	30.5	30	31	31	31.5	31	31	30	30.5	58	31.5	79.5	35	24	26	26	31.5	31.5	40	36.5	35.5	26	26.5	35.5	32	30.5	38.5	33.5
2	31	27|28	IGSF6	O95976	JHU01875.B2C31R28	21	26.5	35	32	33	31.5	31	27	27.5	28.5	30	31	36	31.5	31	35.5	39	35.5	34	40	33	29	32.5	30	33	31	29.5	46.5	60	29.5	36	33.5	35	32	79	31.5	30	34.5	41.5	34.5	41.5	29.5	40.5	36.5	31.5	32.5	32	32.5	33.5	33.5	31	30.5	32	59.5	34	130.5	42.5	26	31	26	34	33.5	38	33.5	41	29	25.5	41	34.5	36.5	46.5	38
2	32	27|28	SLAMF7	Q9NQ25-5	JHU01709.B2C32R28	21.5	24.5	47.5	32	38	40.5	32	29	31.5	40	30	40	42	33.5	32.5	38.5	44.5	34.5	46	55.5	37	35	40.5	32	35	36.5	31.5	48	55.5	30	47.5	32.5	36.5	30.5	207	30.5	31	35	74.5	39	51	34.5	49.5	47	33.5	32.5	38	36	40	38	33.5	34	35	102	35	352.5	89.5	28	29.5	31.5	48	35	55	44	66	37.5	27	113.5	82	55	118	157.5
2	1	29|30	CAPZA3	Q96KX2	JHU01750.B2C1R30	21.5	24	29.5	32.5	29.5	28.5	30	26.5	27	30	28.5	29	31.5	30	29.5	31.5	30.5	31.5	30.5	32.5	37.5	30	31	30.5	31	30	29	31	29.5	29	34	30	30	31	44	31	29	31.5	33	33.5	40	31	36	32.5	29.5	31.5	31	30.5	31.5	31.5	32	32	30	40	31.5	39	31.5	23	25	30	30.5	31.5	38.5	33.5	29.5	29	26	25.5	26	26.5	28.5	28.5
2	2	29|30	JKAMP	Q9P055	JHU01552.B2C2R30	22	24.5	30	31	30	30	27.5	28	30.5	28.5	28	31.5	30.5	28.5	30	30.5	37	30	34	37	29.5	31	30.5	33	31	29.5	28.5	32.5	33.5	30	36	30	30.5	31.5	80.5	30.5	30	31	45	32.5	40.5	32	38.5	33	29.5	31.5	33	30.5	31	31.5	30.5	32	30.5	58.5	30.5	80.5	40	23.5	26	25.5	31	31.5	37	33.5	31.5	31	25	34	32	30.5	41	36
2	3	29|30	F3	P13726	JHU01574.B2C3R30	22	25.5	31	28	28.5	30	29	27.5	28	33	28	29.5	35.5	31	30	32	36.5	31	35.5	42	29.5	31	30	31	34.5	29	30	33	35.5	29	33	32	30.5	32	81.5	31	31	31.5	52.5	33.5	41	33	40	34	28.5	32.5	32	30.5	33.5	31	31	31	31	82.5	30	153.5	46	25.5	25	26	32.5	31.5	43	35.5	37	28.5	25.5	42	33.5	34.5	45	38
2	5	29|30	HBG1	D9YZU8	JHU01585.B2C5R30	22	25	32	32.5	30	35	32	27	32	31.5	29	31.5	43	33.5	33	39.5	41.5	30.5	37.5	53.5	35.5	31	42.5	33.5	37	31	30	40	36.5	30	39.5	31	32.5	31	137.5	31	34	33	66	36	45	34	44	38	37	31.5	35	37	33	31.5	34.5	32.5	30	98.5	33	261.5	61	29	25.5	27.5	37.5	32.5	50	38	45.5	32.5	27.5	45.5	37.5	33.5	64.5	45.5
2	6	29|30	SPAM1	P38567-2	JHU01807.B2C6R30	22	24	29.5	30.5	37	29.5	31	27	27	29	29	29	34	30	31	31	37	34	33	38.5	31.5	29.5	34.5	31	33	30.5	29	35	74.5	29.5	35	31.5	32	30.5	80.5	30.5	35	31	43	32	38	30.5	35.5	32	29	32	32	30.5	31	31.5	30.5	30.5	30	60	32.5	104	42.5	25.5	24.5	27	37	31	40	35.5	37	28.5	25	34	28	34	39	44.5
2	7	29|30	IER3IP1	Q9Y5U9	JHU01873.B2C7R30	21.5	24	30.5	28	30	31.5	29.5	27.5	26.5	31	30	29	33.5	30	31	33	39	30	37.5	38.5	30	31	34.5	31	32.5	29.5	30	31	30	30	32.5	30.5	32	30	85.5	31.5	29.5	31	49.5	34	42.5	31	32	32	33.5	31.5	32.5	32.5	31.5	32	31	31	29.5	69	31	120	42.5	24	25	26	35	31	39.5	33.5	37	31.5	24	36	28.5	27.5	44	39
2	8	29|30	GZMM	P51124	JHU01670.B2C8R30	22	25.5	44.5	33.5	43	37.5	37	30.5	38.5	35.5	30	38.5	49.5	34	36	51.5	66.5	42.5	56.5	122	35	37	53	34.5	39.5	33	30.5	56.5	122	29.5	51	33.5	49	32	266.5	36	127	35.5	135.5	46	47	31	77.5	62	34.5	34	40.5	38.5	36	36.5	32.5	35.5	32.5	183.5	31.5	599.5	155	30	27	30.5	50	40	102	42	96	45	30.5	164	86.5	59	134	124.5
2	9	29|30	CD247	P20963	JHU01652.B2C9R30	22	24	35	32.5	31.5	33	31	29	28.5	31.5	29.5	28.5	34	30	31	35.5	47	32.5	37	54.5	32	32.5	36	34	32.5	30	32	38.5	35.5	29	37.5	33.5	32.5	29.5	131.5	31.5	30	32.5	67	32.5	45	33	43.5	38	34	30.5	34.5	32	32	31.5	35	31.5	31.5	98.5	33	251.5	58	25.5	24.5	31	37	31	54	38.5	51.5	35	26.5	52.5	42.5	36	61	49
2	10	29|30	FMO9P	NA	JHU01896.B2C10R30	22	25	33.5	33	60	34.5	28	27	30.5	31	30	30.5	36.5	29.5	31.5	36	36.5	47.5	36	45.5	35	31.5	42	30.5	35	30	31	59	201	30	36.5	31	33	29.5	119.5	31	38	31.5	56	33.5	42	30	41.5	36	32.5	33	33	33.5	33	32	32	31	31	78.5	33	171	54.5	27	24.5	27.5	34.5	30.5	51	38.5	52	29.5	25.5	46.5	40	38	49.5	44.5
2	11	29|30	GARIN3	Q8TC56	JHU01763.B2C11R30	22	24	31.5	29.5	30	32	29.5	27	29	35.5	29.5	30	34.5	29.5	29	35	39	30.5	37	43.5	32.5	29.5	32.5	32.5	32	30	30.5	33.5	39.5	29	36	31.5	32	29	98	30.5	30.5	31.5	52.5	31.5	40.5	30.5	36.5	35	30.5	31.5	31	34	32.5	31	31.5	31.5	31	69.5	32	159.5	51.5	27	24.5	28	32.5	32.5	44.5	33.5	38.5	31	27	35.5	31	30.5	50.5	38.5
2	12	29|30	SOCS2	O14508	JHU01620.B2C12R30	22	25	29.5	29.5	32.5	29	30.5	26.5	29.5	33	28.5	28.5	32.5	30	29	32.5	35	30.5	36.5	40.5	29.5	29.5	31.5	30.5	35	30.5	31	35.5	36	28.5	32	32.5	31	29.5	82	34	28.5	31	36.5	32.5	42.5	32.5	38	31	29.5	31.5	39.5	32	31.5	31.5	31.5	30	31	58.5	32.5	132	42	24.5	25	26	36	31	40.5	33	40	27.5	27	36	34.5	33.5	40	37.5
2	13	29|30	PARP11	Q9NR21-1	JHU01887.B2C13R30	22	25.5	37.5	32.5	48	33	35	28	32.5	33.5	31	32.5	38	32	34.5	41	54	41.5	47	64.5	33	32.5	44	33.5	40	32	31	49.5	150	30	45	97	40	29	178.5	34.5	32	32.5	82	36	43.5	30.5	66.5	39.5	31.5	32.5	33.5	38	35.5	32.5	35	33	31	129.5	34	303.5	71	28.5	27.5	31	36.5	32.5	55.5	40	67	38	28	61	35	39.5	67	50.5
2	14	29|30	RPS21	Q9BYK2	JHU01706.B2C14R30	22	26	45	32	33	46	34.5	33.5	38	44.5	30	31.5	45.5	30	40.5	42.5	83	35	88.5	104.5	34	43.5	51	41	44.5	31	31	44.5	50	29	54	35.5	43	32	302.5	32.5	37.5	35	150	39.5	43	35.5	78	45.5	34.5	32.5	34.5	42	42	38	32.5	33	32.5	198.5	34.5	567	142	33	29	36.5	40.5	36	106	47.5	121.5	41	32.5	119	58	69	152	127.5
2	15	29|30	AREG	P15514	JHU01542.B2C15R30	22	25	30	30	32	31	28.5	28.5	28	34	28	28.5	35.5	30	29	33	37	31.5	35.5	37.5	30.5	29.5	31.5	29.5	35	30	30.5	39.5	33	30	33.5	30.5	32	29	88.5	32	30	32	47.5	30.5	41.5	31.5	38	32.5	31.5	34	40.5	33	32.5	35	30.5	32.5	32	62	34.5	91	45	24	25	30.5	32	31	37.5	33	40	29	24	38	32	32	39	40.5
2	16	29|30	CLGN	O14967	JHU01754.B2C16R30	21.5	23	32	30	30.5	30.5	30.5	25.5	29.5	30.5	29.5	29	38	33	30	37	32.5	32.5	33	42	33.5	29.5	31.5	31.5	30.5	32	30.5	33.5	39.5	29	33.5	30.5	33	30.5	82.5	35.5	30	31	51	33	39.5	32	34.5	32.5	29	31	33.5	31	32.5	31	30.5	31	31.5	60	31.5	132	47.5	24.5	25	27.5	35	32.5	41	33.5	37	29.5	26.5	40.5	29	28	49.5	39
2	17	29|30	SMAP1	Q8IYB5-2	JHU01713.B2C17R30	22	24.5	31	32.5	31.5	32	37	32	31.5	33.5	29.5	29	39	30.5	36	41	43	32.5	44	55.5	34	32	30	31	33.5	30	30.5	34.5	47	30	35	31.5	32.5	30.5	138.5	31.5	874.5	33.5	71.5	34.5	44.5	33	44	36.5	30.5	31.5	34	36.5	33.5	41	32.5	32.5	31	92.5	37	239.5	55.5	26	26.5	33	50	32.5	53	36	48	40.5	27.5	48.5	46.5	40	70.5	53.5
2	18	29|30	COTL1	Q14019	JHU01846.B2C18R30	22	24.5	30	31	31	30.5	29	28	28	31	30	36	34.5	29.5	32	32	34	32.5	38	39	30	41.5	42.5	31.5	31.5	30	31	38	36	30	34.5	31.5	30.5	30.5	76.5	30.5	36	31	41	31	41.5	30.5	40	37	28.5	31.5	33	35.5	33	32.5	31.5	31	32	57.5	31.5	119.5	43.5	26.5	25	35	64	34	42	32.5	39	33.5	28	37.5	32	34	37.5	35
2	19	29|30	MTERF2	Q49AM1	JHU01789.B2C19R30	22	23.5	38.5	30	39	36.5	30	32	36	32	28.5	32.5	41.5	32	33	39.5	57	33	46	73	31	33.5	43	33	36	31.5	31.5	40.5	54.5	39.5	38	34.5	36	33	183.5	33.5	34	33	84	34.5	47	31.5	51	43	33.5	33.5	33.5	35.5	32.5	32	31.5	32.5	35.5	123.5	33.5	340.5	72	29.5	28	30.5	40	32.5	69.5	37.5	62	39	27	61.5	40.5	42	88	52.5
2	20	29|30	PARVA	Q9NVD7	JHU01603.B2C20R30	22	24	29	28	33	37.5	30.5	26.5	28.5	30	31	30.5	34.5	30	29	32.5	31.5	30.5	35.5	37.5	32.5	30.5	32	31.5	32	31	30	37	35	30	32	30	32.5	31	62.5	30.5	30	30.5	42.5	30.5	64	31.5	36	36	30.5	35	32.5	35.5	31	35.5	36.5	31.5	29.5	54.5	31	123	40.5	25.5	25	27.5	33	32	40.5	38.5	39	32	28.5	39	32	34.5	44	37
2	22	29|30	LILRA3	Q8N6C8-3	JHU01683.B2C22R30	22	24	44.5	31	41	31	34	28.5	31.5	33.5	29.5	34	46	33	32.5	42	61	37	38	60	32.5	36	38.5	32	33.5	32.5	32	40	67	30.5	41.5	32.5	35.5	32	197	33.5	37.5	35.5	96.5	32.5	43	34	61	42	31.5	31.5	36.5	37.5	33	32.5	31.5	33.5	31	131.5	32.5	392	71	26	28	28.5	41	32.5	62.5	34.5	58	43	27	76	45	41	84	49.5
2	23	29|30	S100A4	P26447	JHU01613.B2C23R30	22	24	31	30.5	32	29.5	31.5	27	29.5	29.5	29	30	35.5	33	31	35.5	36.5	30	34.5	39.5	30	29.5	36.5	30	33.5	32	29	32	34	29.5	36.5	30	31.5	30.5	74	31.5	29.5	31.5	43	31.5	44	31	38.5	35.5	28.5	31.5	33	31.5	32.5	30.5	33.5	32.5	30	71	36	109.5	48.5	24	24.5	29.5	35	31.5	40	34	48	35.5	27.5	41	33.5	30.5	43.5	43.5
2	24	29|30	UBE2V2	Q15819	JHU01819.B2C24R30	22	24.5	34.5	33.5	35	31	30	30.5	35	35.5	32	30	41	31.5	32.5	38.5	48	31.5	37	60.5	35	43	59	37.5	39.5	32.5	32	42.5	37	32.5	42	34.5	34	31	143.5	34.5	33.5	37	66.5	34.5	39.5	34.5	60.5	45	39	41.5	37	34	31.5	38	32	32.5	31.5	138.5	33.5	372	82.5	30.5	26.5	32	37	37.5	60.5	46	78.5	43.5	28.5	70	43.5	39	59	61.5
2	25	29|30	S100A10	P60903	JHU01803.B2C25R30	22.5	24	30	32.5	30	28	28	30	31.5	30.5	28.5	33	37	30	29	31.5	38	30.5	32.5	37	29.5	31.5	32.5	30.5	32.5	31.5	29.5	36.5	33.5	30	37	31.5	30.5	31	68	30	29.5	32	38.5	32	42	32	40	32.5	30	31.5	34	34.5	31	33	32.5	31	30	51	33	85.5	39.5	26	25	27.5	32	32	39	36.5	34	33.5	27.5	37	31.5	33.5	40.5	38.5
2	27	29|30	ADIPOR1	Q96A54	JHU01634.B2C27R30	22	24.5	38.5	32.5	32.5	34.5	32.5	32	31.5	35	28.5	30.5	42.5	30.5	31	37	50.5	30	45	56	30.5	32.5	36.5	32.5	36.5	32	30.5	37	35.5	29.5	35.5	31	32	29.5	158	33	49.5	33	81	37	38	32.5	47.5	39	31	31	33	35.5	34.5	36	32	31.5	31	139	32	330.5	59	27	28	29.5	39	31.5	61	38.5	52.5	28.5	28.5	53.5	44	39.5	85.5	49
2	29	29|30	CLBA1	J3KRA4	JHU01641.B2C29R30	22	25	33.5	29.5	34	34	30.5	31.5	31	31.5	30	29	38.5	28.5	31.5	37.5	43.5	34.5	38	47	32.5	35	53.5	32	34	30.5	29.5	37	32	30.5	39	31	36	30.5	125	31	31.5	33	57	34	38	33.5	46.5	34.5	31	34	34	32.5	34	34	34	32	30.5	88	30.5	211	61	27	26	31.5	36.5	32	53.5	34.5	41	37	27	45.5	42.5	41	61	46
2	30	29|30	NUP62CL	Q9H1M0	JHU01882.B2C30R30	22	24	37.5	36.5	138.5	34	29	28.5	29.5	33	29.5	33	51	40.5	34.5	43.5	43.5	78	50.5	98.5	39.5	33	51.5	33	32	32.5	31.5	77	432.5	32	40.5	33.5	36.5	33	165.5	34.5	37.5	32.5	68.5	35.5	60	33	57.5	50	31	32	37	32.5	41	41	35.5	33.5	35.5	98	33.5	244	73	27	28	28.5	43.5	33	75.5	37	82.5	49.5	29.5	66.5	46.5	39.5	63.5	61.5
2	31	29|30	GCAT	A8K228	JHU01862.B2C31R30	22	24.5	29.5	32	35	33	29	26	29.5	30.5	28.5	29.5	38.5	34.5	31	32	38.5	32	31.5	44.5	30.5	33	35.5	31.5	33.5	31	31.5	48.5	56	30.5	36.5	33.5	33	30.5	114.5	31.5	33	34	57	34.5	39	31	39	38.5	35.5	31.5	30.5	37	31.5	35	31	32.5	30.5	83	32.5	164.5	49.5	27	25.5	26.5	37.5	31.5	44.5	36	46.5	29	27	34	31.5	30.5	49.5	37
2	32	29|30	CD59	P13987	JHU01653.B2C32R30	22	24.5	53.5	34.5	40.5	43.5	29.5	33	34	39.5	28.5	37.5	50.5	32	33.5	50.5	61.5	34	50.5	92	34.5	40	42	36	39	35	31	43.5	53	29.5	60	35.5	35.5	34	304	31.5	38.5	33	117	38	55.5	34	60	54.5	33	33.5	34	41	42	34	35.5	35	32.5	182.5	31.5	491.5	118	25.5	30	36	51	34	76	44.5	76	46	31	116	62	71	140	136.5
2	1	31|32	LUM	P51884	JHU02162.B2C1R32	22	25	31.5	29.5	59.5	30.5	32.5	27.5	27	28.5	28.5	31.5	39	31.5	32.5	34.5	39	41.5	36	51	31.5	30	36.5	30.5	31.5	30	34	37.5	152.5	29.5	39	29	32	31	110.5	30	38.5	33.5	55.5	30	42	32.5	41.5	36	29	30.5	32.5	30	31	30.5	31	32	30.5	80.5	31	174.5	49	24.5	25	27	32	32	43	32	47	28.5	26.5	42	33	29	50	42.5
2	4	31|32	PAAF1	Q9BRP4	JHU02202.B2C4R32	22.5	24.5	36	35.5	83.5	35	35.5	30	36	33	30	39.5	41	39	31.5	54	33.5	56	41.5	58	36	35	54.5	32	31.5	34.5	30	38.5	307	29	39	31	34	31.5	146.5	34	176	35	63	36.5	53	32	42	47.5	30	32	41.5	32	31.5	35.5	32	32	30	76.5	33.5	189.5	51	31	25	28.5	37	31	54.5	36.5	65.5	39	25.5	52	38	33	52	54.5
2	6	31|32	CAPNS2	Q96L46	JHU02121.B2C6R32	22.5	24	32.5	31	32.5	30.5	31	29	29.5	29.5	29.5	31	36	31	31	37	38	32.5	35.5	56.5	29.5	29	32	30	29.5	30.5	29	37	49	28.5	32.5	30.5	37	31	116	31	33.5	32	68.5	31	41.5	30	40	35.5	31	31.5	32.5	32	32.5	32	32	31	30	97	30	199	51	26	24.5	28.5	33.5	30.5	46.5	37	44.5	30	27	45	37	41.5	62.5	57
2	9	31|32	CCNL1	Q9UK58	JHU02033.B2C9R32	23	23	29.5	27.5	31.5	33	31	30	31	30.5	30.5	30	32.5	29	32.5	30.5	34.5	29.5	32.5	40.5	30	36	51.5	34.5	30.5	33.5	31	31.5	34.5	31	33.5	31	32	31.5	77	34	31.5	30.5	42.5	33.5	40	30.5	39	31.5	31.5	33	35.5	31.5	31.5	31	32	35	30	68	30	131	44.5	25.5	26.5	29	38.5	31	45.5	35	36	38.5	28	40	32.5	30	45	42.5
2	10	31|32	SERPINA3	P01011	JHU02283.B2C10R32	22	25	31	33.5	43	34.5	34.5	38.5	30.5	33	30.5	31.5	40	30.5	34.5	34.5	40.5	38	39	49.5	32	30.5	38.5	31	34	30	29	39.5	101	29	34	32.5	34	32	119.5	34.5	32.5	34	62.5	34.5	40.5	30	43	37	29.5	34.5	32	32	32	35	35	30	30	85	34.5	180	72	24.5	24.5	26	36	31.5	56	34	55	29.5	26	52.5	33	36	49.5	50.5
2	11	31|32	CFAP300	Q9BRQ4-2	JHU02120.B2C11R32	22.5	24	37.5	33.5	58.5	30.5	29	28	27.5	30.5	32	29.5	42.5	34	34	32.5	37	42.5	36	59	32	33.5	39	32.5	32	32	30	41.5	180.5	29.5	33.5	30.5	34	30.5	113.5	32.5	41.5	33	49	32.5	46	29.5	41	38.5	32.5	31.5	35	32	34.5	36	34	30.5	31	89.5	31	184.5	51.5	24.5	25.5	26	37	31	46.5	37	60	28.5	26.5	47.5	33.5	32	48.5	46
2	12	31|32	ERVMER34-1	Q9H9K5	JHU16184.B2C12R32	22.5	24	29	29	31	29	28	26.5	28	28	30	29	29	29	31.5	29	31	28.5	28.5	29.5	30	30	29.5	29.5	30	29.5	29	30.5	29	28.5	31.5	30.5	32	30.5	38.5	32	29.5	31	28.5	31	40	29	30.5	29	30.5	31.5	32	30	30.5	30.5	30	30	29.5	33.5	30	26	30	24.5	24.5	26.5	32	31	35	31.5	28	28.5	25.5	26	23.5	26.5	27	26
2	15	31|32	DEUP1	Q05D60-2	JHU15400.B2C15R32	22.5	24	29.5	27.5	29.5	30	29	27.5	29.5	31	29	29	33.5	29.5	32.5	32	34.5	30	34	35.5	30	32	30	31.5	32.5	29	30	32.5	31.5	29.5	33	29.5	32.5	29.5	50	33.5	29.5	33.5	42	34	42	31	36	32.5	30	32	35.5	35	31	32.5	31.5	31	30	56	30.5	78	41.5	25.5	25.5	25	33	30.5	39	31.5	37	28.5	26.5	37	30.5	28.5	38.5	33.5
2	17	31|32	EIF3E	B3KW56	JHU02048.B2C17R32	23	24	31.5	35	37.5	32	30	32.5	30	33.5	28.5	31	35.5	32.5	36.5	33	36	40	34	41.5	33.5	31	46	31	34.5	34	29	34.5	53	29.5	34	32	35.5	31	88	33	31	32.5	47.5	33	44	32	38	46	34	33	33.5	34	38.5	31	32	32	29.5	61.5	31.5	134	49	24.5	25.5	31	34.5	32.5	42	33	41	30	26.5	40	31.5	33.5	44	45
2	19	31|32	DUSP6	Q16828	JHU02133.B2C19R32	22.5	24.5	38	30	30.5	31	29	29	30.5	31.5	29	35	37.5	29.5	31.5	31	42.5	32.5	35	45	32	29	38	33	31.5	31	29.5	36	38.5	31.5	35	30.5	34	30	108.5	31.5	31	33.5	66.5	33.5	38	30.5	40	39.5	29	31.5	33.5	32.5	33.5	34	31.5	31	30.5	79.5	35	199	95	24.5	25.5	30	38	32	43.5	35.5	42.5	26	28.5	46.5	29	34.5	52.5	44
2	23	31|32	AKAP17A	X6RAJ1	JHU01946.B2C23R32	22.5	24	30.5	30.5	31.5	30.5	29	28	27.5	31.5	28.5	30	30	29	31.5	31.5	33	30.5	33	34.5	30	29.5	31	30.5	29	32.5	30	34.5	32.5	29	32	30.5	33	31	55	32	29.5	32	40	30.5	38	30	35	33	30.5	31	32	31	33	31.5	32	32	30	48.5	31	68.5	38.5	23.5	28	27.5	32.5	30.5	37	33.5	36	30.5	25	35.5	32	30.5	37.5	34
2	24	31|32	NFE2	Q16621	JHU02166.B2C24R32	22	23	30.5	31	45.5	30	31.5	28	28.5	31.5	29.5	30	33	32.5	32	30.5	37.5	36	32.5	40	32	29	43.5	32.5	31.5	33.5	29.5	34.5	105.5	30	32	31.5	34	31	54.5	31.5	29	31.5	38.5	32	44	31	38.5	33	31	32.5	31.5	33	30.5	33	32	33.5	30	49.5	30.5	78	41	26	26.5	28	31.5	31.5	37.5	34	39	29.5	25.5	40	33.5	30	40	39
2	25	31|32	RXRA	NA	JHU09385.B2C25R32	22	24.5	30.5	31.5	55.5	30	29.5	28	31.5	30	29.5	30.5	40.5	33	32	33.5	36	41	36	63.5	36	28	36	31.5	35	30.5	29.5	42.5	165.5	30	36.5	31	32	32	93	30	29.5	34	50	32.5	43.5	32.5	44.5	39	32.5	32	34	35	31.5	34.5	32.5	32	30.5	84.5	32	165.5	54	25	25.5	28.5	35.5	30.5	44	36	46.5	29	25.5	44.5	35.5	34.5	48	43.5
2	28	31|32	CSTF1	Q05048	JHU02225.B2C28R32	22	23	36	32.5	44.5	31.5	29.5	30.5	31.5	34	30	34.5	39.5	35.5	35	35	38.5	40	45	49	34.5	32.5	42.5	34	33.5	36	30	40.5	111	30	39.5	32	35.5	32.5	145	32	39	37	57	35	45.5	32.5	40.5	42	34.5	32	33.5	43.5	33.5	36.5	33.5	32	32.5	86	32.5	174.5	59.5	28	26.5	30.5	38	32	49.5	35.5	56	28.5	30	54	38	35	47.5	57.5
2	29	31|32	SARNP	P82979	JHU02035.B2C29R32	22	24	41.5	31	32	36.5	32.5	28.5	31	31	30	28.5	39.5	32.5	33.5	38.5	38.5	32	39	63.5	29.5	34	37	32	31.5	30.5	29.5	36	35.5	29.5	35.5	30	38	31	130.5	32.5	31.5	32.5	79.5	33	33.5	31	47	45	31.5	32	32	34	38.5	33	33.5	31	34	149.5	30	253	119.5	26.5	25	27	36.5	32	67	33	73	38.5	29.5	94.5	68.5	52	79	67.5
2	30	31|32	GMCL1	Q96IK5	JHU09156.B2C30R32	22	24.5	33	30.5	32	31	27.5	28.5	28.5	30	30	31.5	35	28.5	30.5	31.5	37	31	33	43	31.5	32	32.5	29.5	32.5	29.5	30	33	38.5	29.5	33.5	30	31.5	30.5	87.5	31	31	33	46	32	38	31	34.5	31.5	29.5	32	32.5	31	35.5	35.5	31	32	32	59	30.5	113.5	45	25	25	25.5	34	30	42.5	33.5	41	30	25.5	39	30.5	30	42	41.5
2	31	31|32	ZCCHC17	Q9NP64	JHU02303.B2C31R32	22	24.5	31.5	30	31	31	28.5	28	28.5	29	30.5	29	35.5	32	30.5	35	31	30.5	33.5	39	30.5	31	33.5	32	34	31.5	30.5	32	30.5	30	35	31	31.5	30.5	64.5	30.5	29	34	42.5	32	37.5	29.5	38.5	32	29.5	31.5	32.5	32	34	33	32	30.5	30	69	30	110	48.5	25	25	27	34	31	43.5	33	43	31	25.5	38	35	31	44	38.5
2	1	33|34	COL2A1	P02458-3	JHU02126.B2C1R34	22.5	23.5	31	29.5	35	31.5	29	26.5	27.5	31	29	30.5	37.5	28.5	29.5	35.5	38.5	35	35.5	48.5	31	31	36.5	31.5	35	29.5	30	33	58	29.5	32.5	30	30.5	30	89.5	30.5	32	31.5	48	32.5	40.5	30	36	31.5	30	32.5	30.5	31.5	31.5	31	30.5	31.5	31	72	32	135.5	41.5	24.5	25.5	28.5	35.5	32	39.5	32.5	41	32	24.5	38.5	31.5	31.5	42	80
2	2	33|34	RELA	Q96CP1	JHU01996.B2C2R34	23	24.5	30.5	31	30.5	30.5	31	28	29.5	30.5	28.5	29	33.5	30.5	30.5	32.5	37.5	33	37	39.5	38	31.5	41.5	31	32.5	30.5	30	33.5	43	29.5	32.5	32	33.5	34	61	31.5	29.5	32.5	43	32	43	33	36	32.5	31.5	32	30.5	31	36.5	33.5	31.5	35.5	30	55.5	35	77.5	41.5	24	26	29	37.5	32.5	37	35	38	33	26	40.5	28.5	32	41.5	47.5
2	3	33|34	JKAMP	Q9P055-3	JHU01929.B2C3R34	23	24	32	32	44.5	33.5	29.5	27	30.5	33	28.5	30.5	38	32	32	38	40.5	39.5	38.5	48	32	29.5	39.5	30.5	35.5	30.5	29	36	115.5	29.5	34.5	32.5	34	29.5	90.5	32.5	39.5	33	60	31.5	48	29	40	37.5	34	31	31.5	33	32	31.5	30.5	29.5	29.5	74.5	32.5	150	49	25	27	29	37.5	30.5	46.5	35.5	46	32	25	49	37	40.5	52	54.5
2	4	33|34	ZNF207	O43670-3	JHU02206.B2C4R34	23	36.5	43.5	48	51	45.5	54.5	45.5	42.5	55.5	39	43	48	40.5	52.5	49.5	65.5	43	63.5	65	39.5	46	86	46.5	57	46	38	48	68.5	45.5	82.5	44.5	39.5	43.5	103.5	51	61.5	59.5	90.5	48.5	64.5	47	70	52	39	43.5	58	41	49.5	57	55	54	48	143	47.5	248.5	255.5	50	36	94	51	61	90.5	47	89	80.5	44	78	64	77.5	130.5	97.5
2	5	33|34	NFE2L2	Q16236	JHU01984.B2C5R34	23	25	30.5	29.5	30	31	29.5	29	29	29.5	28	31	31.5	30	32.5	30	36	31.5	32.5	33	30.5	32.5	61.5	31	33	31.5	29.5	32	29.5	29	32.5	31	31.5	30.5	58.5	32.5	32	32.5	34.5	32	42.5	30	32.5	34.5	30.5	30.5	36.5	31.5	31.5	32	31	30	30	49.5	33	87.5	37	25	25	26.5	35	31	38.5	37.5	35	33.5	25	34	29	28	34	43
2	6	33|34	TRMT2B	Q96GJ1-2	JHU02129.B2C6R34	23	24.5	32.5	30.5	45.5	34	28	27	28.5	29	31	29.5	37.5	32.5	29	34	40	42.5	37.5	43	33.5	30.5	37	30.5	33	30	29.5	39.5	123.5	30	34.5	31.5	32	30	81	34	48.5	33	44	33.5	43	30	41.5	31.5	32	30.5	32	32.5	32	33.5	32.5	32.5	30	65	31	141	42	26.5	25.5	27	38	30.5	46	34	44.5	32	25	41	37	33.5	46.5	44.5
2	7	33|34	MGLL	A0A0C4DFN3	JHU02255.B2C7R34	23	25.5	34	36	35.5	43	35.5	40	36	39	30.5	86.5	50.5	34	48.5	42.5	44	37	84	63.5	41.5	50	78	46	56	55.5	34.5	40	40	37	42.5	84.5	61	31	130.5	32.5	35.5	35.5	64	45.5	49	32	64	62	36	33	36	81	36	80.5	33	35.5	32	100	34	242	70.5	28.5	27.5	41.5	48	32	60	38	81.5	49.5	32.5	63	40	40.5	63.5	90
2	9	33|34	PIP4P1	Q86T03	JHU15275.B2C9R34	22.5	24.5	76.5	33.5	32.5	55.5	36.5	35	47	57.5	30	37.5	75	31	30.5	89	112.5	31	80	163.5	36	38	56	43.5	46.5	35.5	36	41	47	29.5	66	37.5	48.5	30.5	552.5	32.5	36	39.5	239	43	46	35	122	54.5	39	31	38.5	47	42.5	35.5	35	33.5	35	529	37	1180	285.5	38	30	39	56	34	127.5	61	186.5	62.5	29	166.5	82	75	244.5	353.5
2	11	33|34	TOX2	Q96NM4-3	JHU02200.B2C11R34	23	25.5	31.5	29.5	31	30	29.5	27.5	28.5	29.5	29	29.5	32.5	32.5	29.5	30	36.5	30	35	34	32	31	31.5	33	31.5	31	28	113	32	29.5	33.5	31.5	31	29.5	79	32	30	31	41	32	36.5	30.5	34	31	29.5	86.5	31.5	29.5	30.5	32	32	32	30.5	65	30	98	41	23.5	26	27	33.5	30	38	35.5	37	30.5	26.5	35	28	32.5	42	40.5
2	12	33|34	HADHB	P55084	JHU01961.B2C12R34	22.5	24.5	30	32.5	34.5	32	32	28	31	28.5	29	31.5	34.5	32	29.5	33.5	37	32.5	32.5	42	32.5	32	33	31.5	33.5	31.5	28.5	36.5	75.5	30.5	34.5	31.5	32	30	70.5	31.5	29.5	31	46	33	48	31.5	37.5	34	30	33	31	30.5	30.5	31	31.5	30.5	29.5	51.5	30.5	105	48.5	24.5	25.5	25.5	33	30.5	41	33	41.5	27.5	25	44.5	35	35	43.5	39
2	13	33|34	TUFT1	Q9NNX1-2	JHU02297.B2C13R34	22	24	28.5	30.5	28.5	30	29	26.5	28	27.5	29	32.5	33.5	31.5	32	30.5	36.5	29.5	31.5	36	31	29.5	35.5	29.5	32	30	29	33.5	31	29.5	34.5	33.5	31.5	30	68.5	30	32	31.5	36.5	33.5	36.5	29	36.5	31	31.5	29.5	32	29.5	30	31.5	31	32	30.5	55	32.5	89.5	41.5	27.5	26.5	29	31.5	30.5	39	32.5	34.5	29	25.5	39.5	29.5	31.5	39.5	38.5
2	15	33|34	ASS1	P00966	JHU01924.B2C15R34	22.5	26.5	149	36.5	48	147	66.5	59	76	120	37.5	42.5	145.5	37	59	106.5	232	48.5	198.5	291	43	142	133	84	114	46.5	50	53	71	35	180.5	54	88	34	1157	47	92.5	52	474.5	87	3743	38	293.5	124	46	37	48	83	71	49	42.5	39	47	952	49	2124.5	518	90.5	38.5	74	187.5	47	227	90.5	375.5	102	38	263.5	145	148	475.5	370
2	16	33|34	STK40	Q8N2I9-4	JHU02193.B2C16R34	23	24.5	42	36	66.5	33.5	31.5	35.5	31	34	30	32.5	40.5	38	32	43	46	47	45.5	71	35.5	31	50	34	36	31	30	44.5	233	31	33	32.5	38	32	113	33.5	30.5	31	75	33.5	46	30.5	50	42.5	32.5	32	34	39	33	38	31.5	32	33	110.5	33.5	281	70.5	24.5	28.5	31.5	41	37	61	38.5	60.5	34.5	26	72.5	51.5	48.5	82.5	62.5
2	18	33|34	PPARA	Q07869	JHU02270.B2C18R34	22.5	23.5	29.5	30	29.5	29	28.5	27	27.5	30	27.5	29	30	28.5	27.5	31	31	29	29	28.5	31	30	28.5	29.5	29	30.5	28.5	31.5	30	29.5	31	31.5	30	31.5	35	31.5	30.5	31	29	31.5	37	29.5	30	28.5	29.5	30	32	30.5	30.5	31	30	30.5	30	35	30	25.5	27.5	24.5	25.5	29	32.5	30	31	33	29.5	29	25.5	29	25.5	26.5	27	31
2	19	33|34	GMPR2	Q9P2T1	JHU02144.B2C19R34	22.5	25	34	28	32	33	31	28	29.5	34	28	31.5	38.5	35	29.5	31.5	38.5	31	38	40	31.5	35	38	32	35	29.5	31	36.5	47.5	32	35.5	32.5	32	30.5	107.5	31.5	32	32	44	34	43	32	38.5	32	32.5	32.5	35	32.5	32.5	34	30	32.5	30	68.5	36	130.5	44	26	25.5	29.5	39.5	30	42	36.5	43	32.5	27.5	39	32.5	33	47	46
2	20	33|34	APOBEC3C	Q9NRW3	JHU01449.B2C20R34	22.5	26.5	38.5	33	44.5	65.5	52.5	157	34.5	33.5	31.5	62.5	56	38.5	36.5	41	49.5	44.5	40	45.5	36.5	56	63	34.5	42.5	37	35.5	42	54	35	38	39	46.5	32.5	95	47.5	35.5	41.5	79.5	44	53.5	39	53	49	36	34	43	35	33	41	41	36.5	30	84.5	39.5	123	58.5	29	34.5	39	44.5	32.5	61	45	50	47	30	45.5	46.5	39.5	72.5	50.5
2	21	33|34	SNAP25	P60880-2	JHU01227.B2C21R34	22.5	23.5	35	28.5	29.5	34.5	28.5	30.5	33	35.5	30	32	42.5	30.5	31	43.5	43.5	32.5	45	50	32.5	43	42	30.5	41.5	30	30	34.5	41.5	30	35	34	32	31	102.5	35	31	33.5	65	37.5	41.5	33.5	47	37	33.5	33	37.5	32.5	33	32	32.5	36.5	32	159	34.5	220.5	57	26.5	27	34	36.5	32	47.5	34.5	49.5	34.5	27	59.5	34.5	43.5	52	53.5
2	23	33|34	CLEC2B	Q92478	JHU01940.B2C23R34	22.5	23.5	35	28	37.5	31.5	29.5	28	28	29	28	29	36.5	30.5	27	34.5	34.5	31	33	40.5	30.5	30.5	33.5	29.5	32	31.5	28.5	31.5	49	29	33	31	30.5	29.5	74	31	31.5	31.5	45	35.5	43.5	32.5	37	34	31.5	30.5	30	31.5	30.5	31	31	30.5	31	62	30.5	116.5	49	25	26	27	37	30	41	35	38	33	26.5	41.5	32.5	31	43	47
2	24	33|34	CAV2	P51636	JHU02123.B2C24R34	23	25	33	32	30.5	33	28.5	26.5	28.5	29.5	29.5	32.5	35	30.5	27	34.5	38	30	34	35.5	30.5	30.5	36.5	30	32.5	31.5	29	36	30.5	30	33.5	32	31	32.5	88	31.5	31.5	31.5	56.5	32	38.5	30.5	39	33	33	31.5	33	31	33.5	34	31.5	30	31.5	77	30.5	134	47	26	26	28	37	30.5	47	35	42	30	25	42.5	36.5	33	44	54
2	25	33|34	TBC1D7-LOC100130357	Q9P0N9	JHU02195.B2C25R34	23	24	37	31.5	29.5	32	31	28	29	29.5	29.5	31.5	35	30	29	37	38.5	32	38.5	50	30.5	35	37.5	30.5	31	32	29	37	35.5	30	36.5	33.5	32	29.5	108.5	30.5	30.5	33	61	33.5	41	31	42	35.5	32	32	32.5	35	35	34	31.5	34	32	81.5	32	220.5	56.5	26.5	26.5	28	36.5	31	45.5	34.5	44	33	26.5	50.5	37	38.5	54.5	49.5
2	28	33|34	CALCOCO2	Q13137	JHU02219.B2C28R34	23	24	47.5	33.5	31.5	45.5	36	35	39	41.5	29	36	53.5	33	42.5	43	66	36	60.5	105	35	41.5	69.5	32	49	32.5	34.5	38	60.5	31.5	56	35.5	44.5	30.5	208.5	33	35.5	43.5	111	39.5	50	33	62.5	60.5	35	35	37.5	37	38.5	37.5	33.5	33.5	33	165.5	34.5	398	121.5	34.5	28	49.5	41	35.5	79	49.5	117.5	43	31	121.5	60.5	79	116.5	165.5
2	30	33|34	ERCC6L	Q2NKX8	JHU09345.B2C30R34	22	26	52	30.5	35.5	42	33.5	28	31	35	28.5	29.5	40.5	30	31.5	40	49	35	48.5	78	34	34.5	40	36	40.5	30	29.5	38	47	31	43	32.5	33	31	174.5	33.5	34.5	31.5	111.5	40	43	32.5	51	50.5	33.5	33	30	54	36.5	35	36.5	31	31	123	34.5	297	96	28	28	30	39.5	30.5	67.5	40.5	60	34	28	71.5	53.5	41.5	86	62
2	31	33|34	DIDO1	Q9BTC0-2	JHU02228.B2C31R34	22	24	32.5	30	30	31.5	30.5	28	29.5	28.5	29	31	40.5	34.5	32	33.5	36.5	30	33	43	30.5	30	32.5	31	30.5	31	30	34.5	32.5	29.5	35	31.5	31	30	94	30.5	31.5	32.5	48.5	31	37.5	29.5	34	34	32.5	30	30.5	32	30	32	31	32	30.5	79.5	30	132.5	45.5	25.5	26	29.5	35.5	30.5	36	34.5	39	28.5	26.5	36	35	33	45	50
2	32	33|34	ATP6V1B1	P15313	JHU14622.B2C32R34	23	23.5	36	32	37	31	32	26	30	28	33.5	32.5	36	32	32.5	35.5	39	34.5	37	43	34	30	35	33	33.5	30.5	28.5	46	72	29.5	33.5	31.5	33.5	30	86.5	34.5	46	34.5	52	32.5	39.5	28.5	39	33.5	30.5	30.5	31	33	33	34.5	33	30	30.5	64.5	37	164.5	49.5	25.5	26	27.5	36.5	30.5	43.5	37.5	36	27	26.5	45.5	33	35	50	214.5
2	1	35|36	CELA2A	P08217	JHU02137.B2C1R36	22.5	25	34	45.5	56.5	29	30	27.5	30	29.5	29.5	34	37.5	31	32	33	37	85.5	36	60.5	31.5	30.5	39.5	31	30.5	30.5	28.5	46	147	29	35.5	31.5	32	29.5	288.5	36	36	31.5	51	33	40.5	30	39.5	34	29.5	34	32.5	30	32	34	31.5	32	30	75.5	31.5	136.5	45	25.5	26	26	34	32.5	82.5	36.5	42.5	31.5	25.5	45.5	32.5	29	48.5	47.5
2	2	35|36	IFNGR1	P15260	JHU01967.B2C2R36	23	24.5	42.5	30	51	37	29.5	30.5	32	33	30.5	38	45.5	37	31	45.5	49	44.5	44	80	38	32	53.5	34.5	33	31	30	46	187	30.5	43	31.5	33.5	33	166	34.5	84	33	98	38.5	45	33	53	41.5	32	31.5	34.5	34.5	34	34.5	32	31.5	33	140	33	290	83.5	29.5	26	31	40.5	30.5	55	40.5	60.5	43.5	28	92.5	54.5	36	119	66
2	3	35|36	KLK1	P06870	JHU01974.B2C3R36	22.5	23.5	39.5	29	36	33.5	29	26.5	31	32	29	35.5	40.5	31	29	36.5	39	32	38.5	47	33.5	31	33	30.5	32.5	29.5	28.5	35.5	53	29.5	42.5	31	33.5	30	87.5	31.5	30.5	33.5	59.5	33.5	39	31	40.5	33.5	31	31.5	31	34.5	34	30.5	33	29.5	32	72.5	32.5	191.5	55.5	25	26.5	30	39	29	44.5	35	38.5	29	28.5	56.5	49	35.5	71	83
2	4	35|36	KAT14	Q9H8E8	JHU01167.B2C4R36	23	23.5	38	31.5	45.5	33.5	39.5	33.5	32.5	34	29.5	35	35	30.5	30.5	31.5	34.5	37	42.5	41.5	33	32	42.5	47.5	31.5	31.5	30	45	158.5	32.5	33.5	31	35.5	32	83	32.5	30.5	34.5	53	40.5	43.5	30.5	44.5	34	31.5	31	32	31	31.5	36	34	30.5	30.5	79.5	36	153	45.5	25	25.5	29.5	37.5	33	42	32.5	45.5	37	30.5	44	37.5	31.5	39.5	46
2	5	35|36	TMEM138	Q9NPI0	JHU02007.B2C5R36	22.5	23	35.5	31	33.5	36.5	30	27.5	31.5	36	29	31.5	41.5	30.5	31.5	40.5	49	35.5	43	51.5	32.5	31.5	46.5	36.5	33.5	30	30.5	35	39	30.5	38.5	33.5	36	30	118	34	30.5	32.5	89	37	40	35	40.5	39	30.5	31.5	31	32	34	33.5	30.5	31.5	31	121	34	331	58	24.5	28	27.5	37	29	54.5	37	46	34	27	53	41.5	37.5	66	78.5
2	6	35|36	CELA3A	P09093	JHU02138.B2C6R36	22	23.5	36.5	30.5	30	30	32	26.5	28.5	30	28.5	31.5	31.5	32	30	34	38	30.5	32	40	31	29	29	31	30.5	30	30.5	32.5	34	29.5	32.5	30.5	32	30.5	99.5	30.5	29	32.5	44	32.5	41	30.5	35.5	31.5	31.5	31	36	30	31.5	32.5	31	29	30	53	34	116	43.5	25.5	26	31	33	30	39	32.5	32	30	25.5	43.5	34	30	50.5	49
2	10	35|36	TMEM38B	Q9NVV0	JHU02293.B2C10R36	22.5	23.5	33.5	29.5	31.5	32.5	30	27.5	28	31	29.5	28	36	32.5	30.5	31.5	32.5	30.5	34.5	38	31	28.5	33	32	29.5	29.5	29.5	35	41.5	29.5	33	32.5	30.5	30	79.5	31	29	32	46	31.5	36.5	33.5	36	32	30	31.5	29.5	30.5	31	30	30	30.5	30	58.5	33	127.5	42	24.5	25.5	27.5	30.5	30.5	39.5	32.5	39	30	24.5	38	30.5	31.5	42	37
2	11	35|36	HNRNPF	P52597	JHU02152.B2C11R36	22.5	24	37	36	40	34.5	31.5	30	32	34	30	37	39.5	33	34	35	34.5	39	129	45	34.5	48	49	37.5	30.5	31.5	49	40	55.5	30	33.5	34.5	38	40.5	100	32.5	33	36	54.5	34.5	42	34	45	77	33.5	31.5	38.5	39.5	32.5	49.5	33.5	30	30.5	104.5	36.5	177.5	63.5	25.5	29	28.5	35	32	52.5	36	45	35.5	27.5	70	48	34	55.5	57
2	12	35|36	FABP4	P15090	JHU01951.B2C12R36	23	25	30	30.5	32.5	34	29.5	35.5	34	34.5	33	30	35.5	34.5	31.5	36	48.5	44	34	42	33	39.5	67.5	34.5	35.5	31.5	31.5	38	50	31.5	37.5	37	36	30	77.5	34.5	31.5	32	42	33.5	43.5	32.5	45.5	34	36	32	39	44.5	31	34.5	152	29.5	30.5	56	34	126	77.5	29	27	30.5	53.5	34.5	47.5	35.5	43.5	36.5	40	42	35	31	45.5	70.5
2	13	35|36	PBDC1	Q9BVG4	JHU02226.B2C13R36	22.5	24	35	29.5	32	32.5	30	28.5	34.5	32	29	32.5	37.5	29.5	29.5	36.5	42.5	31	38	52.5	34	31.5	35.5	32	34.5	35	29	37	36.5	30	36.5	32.5	33	30.5	116	30.5	32.5	32	52	32	39.5	30.5	42	32	32	33.5	32.5	33	31.5	163.5	31.5	33	33	86.5	33	222.5	88.5	28.5	27	31	34	30.5	43.5	35	43	37	26.5	48.5	40	31	75.5	49.5
2	16	35|36	IFNGR2	P38484	JHU02154.B2C16R36	22	23.5	72	33	40	44.5	28	26.5	37.5	32.5	28	51	71.5	34.5	29	53.5	55.5	30.5	49.5	55.5	35.5	29.5	37.5	35.5	33.5	30	30	56	55.5	29.5	49	32	37	30	284	33	33.5	35.5	82.5	38.5	47.5	37.5	42.5	65	38	33	31.5	35.5	51	37.5	36	34.5	34.5	104.5	35.5	344	88	26	33.5	32.5	62	31.5	50.5	49.5	50.5	35	26	199.5	137.5	70	221.5	330.5
2	18	35|36	PAX9	P55771	JHU02264.B2C18R36	22.5	24	34.5	30	30	29.5	29.5	28	29	30	29	30.5	35.5	31	34	31.5	35	30	38.5	38.5	33	28.5	31.5	30	30.5	30	29	37	33	29.5	33	31	31	30.5	74	30.5	30	31.5	44.5	30.5	39.5	31	36	30	30	33	30.5	30.5	34	31.5	30.5	31.5	32	56	31.5	124	42	26	25	25.5	34.5	29.5	34.5	36	36	30	26	36	32.5	33.5	41	40
2	19	35|36	RRN3	Q9NYV6-2	JHU02183.B2C19R36	23	23.5	33	29.5	30.5	32	30.5	26.5	28	31	29	30	37.5	30	31	32.5	35.5	30.5	34	37.5	30.5	31	32.5	30	30	30.5	30	31	31.5	30	31	30.5	33.5	30.5	72.5	31.5	29.5	31.5	46.5	29.5	38	29.5	34.5	33.5	30	31.5	32	31	31	31.5	35.5	30	33	66.5	31.5	111.5	40.5	23.5	25.5	30	32.5	29	38.5	33.5	32.5	28	27.5	34	30.5	32	38.5	37
2	20	35|36	ATF6B	Q96QL7	JHU02039.B2C20R36	23	23.5	32.5	30	37.5	31.5	29	27	28	31.5	29	30	35	33	30	31	34	37	38.5	35	31	30	32	30	29.5	30	29	39.5	57	29	36	31	30	31.5	55	34	29.5	31.5	36	30.5	43.5	32	36	33.5	30.5	32	33	31	31.5	30	31.5	33.5	30.5	48	36.5	75	42.5	24	25.5	28.5	35	29.5	38.5	32	35.5	31	25.5	34.5	34	31.5	36.5	40
2	21	35|36	CELA3A	P09093	JHU02138.B2C21R36	22.5	24	31	28.5	28.5	29.5	28	27	28	29.5	28.5	29.5	34.5	30.5	29.5	33	35	30.5	32.5	37	31	29	30.5	30	29.5	32.5	29.5	33	31	30	33.5	31	32	29.5	74	31.5	29	30.5	39.5	31	42	30.5	35	35	29	31.5	31	28.5	31.5	31	30.5	31.5	30.5	50	29.5	132.5	44	24	25.5	28	36	30.5	37	33.5	38.5	26	26	36.5	31.5	26.5	39	42.5
2	23	35|36	TMEM138	Q9NPI0	JHU02007.B2C23R36	22.5	24	46.5	28.5	47	36.5	28.5	31.5	33	32	29	33	42	32.5	33	40	43	43.5	43.5	49.5	34	31	40	33	30.5	32	33	45.5	139	29.5	40.5	32	36.5	30.5	127.5	33.5	40.5	34	74.5	33	46.5	32.5	44	40.5	33	30.5	34.5	33.5	37	37	34	31.5	32	94.5	35	254.5	66.5	26.5	31	27.5	38	31.5	64.5	34	61.5	37	29	80	48	39	71.5	71.5
2	24	35|36	RRP8	O43159	JHU02155.B2C24R36	22	25	34	29	41.5	32	72	31	31	31	31.5	32	37.5	37.5	32.5	35	37	31.5	45	34	32	34	36.5	43	32.5	33	30	43	87	34.5	35	34	33.5	34	76.5	32	31.5	33	48.5	37.5	41.5	33	40.5	34	32.5	32	34.5	31	33.5	32.5	37.5	30	33.5	66	33.5	127	39	26.5	26	30.5	36	33	37.5	34	37.5	32	27.5	33.5	29.5	31.5	43	42
2	25	35|36	COLEC11	Q9BWP8	JHU02127.B2C25R36	23	23.5	31	28	30	31.5	28.5	29	29.5	30	30	31	37	32	29.5	35	39.5	29	33.5	37.5	30	30	38.5	31	30.5	29.5	29	34	36.5	29	32	33.5	33.5	30.5	79	32.5	29.5	31.5	53	32.5	37.5	29.5	38	33	31	31	32	33.5	34	32.5	33	31.5	30.5	69.5	34	139	41.5	24.5	25.5	29	33.5	30.5	37	35	37.5	29.5	26	34.5	32.5	31.5	39.5	33.5
2	26	35|36	RSRC1	Q96IZ7	JHU01999.B2C26R36	22.5	40.5	34.5	38	35.5	34	34.5	33	37	36	36	37	42.5	36.5	36	37	51	35.5	41	44	36.5	35.5	38.5	34	34.5	36	33	42	37.5	36	44.5	37.5	39.5	37.5	86.5	44	39.5	42	57.5	34.5	47	34	41	41	35.5	39.5	41.5	36	36	38	40	38	42.5	69	40	131	53	27.5	30	34.5	42.5	30.5	49.5	40.5	44.5	39.5	35.5	40	41.5	37.5	55	45.5
2	28	35|36	PNRC2	Q9NPJ4	JHU02267.B2C28R36	23	23	32	29	28.5	31	28	27	30	29.5	28.5	31	35	31.5	30	34	37	31	34	34.5	30	29	33	30	30	33	29	34.5	36.5	30	33	31.5	31.5	30	105	32.5	30.5	32.5	41.5	32	36	30	35	32	31	31.5	31.5	31	33	33	31	29.5	30.5	57.5	30.5	111	44	26.5	25	28.5	35	29.5	36.5	34.5	40	27	29.5	37.5	31	30.5	43	43
2	30	35|36	METTL16	Q86W50-2	JHU02254.B2C30R36	22.5	23.5	34.5	28.5	52	31	31.5	27	32	29	30	29.5	41	35.5	32	37	40.5	42.5	34	47.5	32	33	40.5	31.5	32	31.5	28.5	46.5	140	29.5	37.5	32	32.5	31.5	108	32.5	36.5	31	50	32	41.5	33	44	40	32.5	33.5	31.5	36	32	34.5	35.5	29	32	67.5	32.5	190	57.5	28	25.5	30.5	39.5	30.5	43.5	34.5	48.5	32	28.5	45.5	34.5	34.5	49.5	47.5
2	31	35|36	RNASEH1	O60930	JHU02278.B2C31R36	22.5	23.5	32.5	28.5	32	30.5	29	28.5	27	29	28	29.5	34.5	32	29	34.5	36	32	37.5	44	30.5	32.5	35	32	32	29.5	30	35	32.5	28.5	33.5	31.5	32	33	90	32.5	30	32	46.5	37.5	35.5	33.5	38.5	32	31	32.5	34	32	32.5	33.5	33	30.5	30.5	65	31	125	43	24.5	28.5	26.5	32.5	30	41	33	41.5	40	27.5	41.5	31.5	27.5	44	42.5
2	32	35|36	CAPN3	P20807-4	JHU02030.B2C32R36	22.5	24.5	33	34	32	31	30	25.5	29	30	31.5	30	36	31.5	30	31.5	34	31	32	39	34.5	33.5	34	31.5	30	29.5	29.5	36	30.5	29	33.5	31	31.5	31.5	71.5	31	30	32	46.5	32.5	41.5	30	38	32	35	30.5	33	32	32.5	31.5	31	31	30.5	64	37	99.5	37.5	25.5	25	26.5	33	32	38	32.5	35	32	29.5	34.5	30.5	33	39.5	39
2	2	37|38	RPA2	P15927	JHU02371.B2C2R38	22.5	25	35.5	30.5	33	32	30	27	32	33.5	29.5	32.5	38	30.5	32.5	36.5	40	32	37.5	61.5	30	32	56	31	32.5	30	28.5	38.5	51.5	30	35.5	33	34.5	30	132.5	33	30	31.5	75	33.5	40.5	32.5	43.5	37	32	32.5	33	37	33.5	33	30	33.5	31.5	91	38	261	63	26	26.5	29	35.5	31.5	53	35	48	35	26	68.5	42	42.5	72	62.5
2	3	37|38	IFRD2	A0A0R4J2F6	JHU02346.B2C3R38	22.5	24.5	37	29.5	42.5	39	30	27.5	31	32.5	29.5	32.5	39.5	34	30	32	40	37	36	45.5	34	31.5	36.5	31	31.5	28.5	29.5	42	103.5	28.5	33	30.5	31	31	87.5	34	30	32.5	53.5	32.5	43.5	33.5	44	36	30.5	33	35	30	32	33.5	31	30.5	31.5	84	34.5	154.5	53	26.5	27	28	32.5	31	47	37.5	47.5	29.5	26.5	44	35	35	47.5	47.5
2	4	37|38	ATG4B	Q9Y4P1	JHU02506.B2C4R38	22.5	25	34	34	34.5	34	35.5	30	31	36	28.5	30.5	33	31	30.5	32.5	44.5	35	39.5	44	60	49	58.5	30.5	29.5	34	30.5	35.5	47.5	1779	42	31.5	41	29.5	107.5	32.5	38	34.5	57.5	32.5	45.5	33.5	49	40.5	31.5	33.5	151.5	31	46	39	34	30.5	30.5	76.5	32.5	172	48	29.5	29.5	33	38	31.5	60.5	37	49.5	36	27	46.5	37.5	37	45.5	61
2	5	37|38	CDC123	O75794	JHU02321.B2C5R38	23	25	43	30.5	34.5	41.5	31	34.5	32.5	36	29.5	31	38	30.5	34	42.5	53	32.5	41	71	33	35.5	78	42	37	40.5	33	53	40.5	34.5	41	31	41	30	160	38	35.5	35.5	79.5	38	49.5	32.5	69.5	42	33	36	36	38	35	33	37.5	32.5	31.5	102.5	34.5	292.5	82	30	28.5	36.5	42	32	93	42.5	111	46	44	60.5	55	40.5	70.5	84
2	6	37|38	FAM53C	Q9NYF3	JHU02529.B2C6R38	23	27	39	33	56.5	41	35.5	30.5	32.5	34.5	32.5	37.5	40.5	36	40	49.5	62.5	37	48.5	69.5	37	38	58	35	38.5	33	33.5	46	123	30	39.5	34	39	31	147.5	36	39.5	35.5	78.5	55	46.5	37	53	54.5	35.5	36.5	47	35	39	43	36.5	35.5	31.5	129	76.5	305.5	91	30	28	37	48	35.5	66	43	107	62	31.5	94.5	48	49.5	79	87.5
2	7	37|38	OS9	Q13438-2	JHU02649.B2C7R38	23	24	39	31.5	31.5	39	30	32	28.5	31	30	33	39.5	30.5	31.5	40	37.5	30	36.5	44	28.5	31	38.5	30.5	31	35	30.5	36	39	30	34.5	31.5	30.5	31.5	111	32	31	33	56.5	31.5	42.5	30.5	41.5	36.5	31.5	32	31	32	32.5	33.5	35	32.5	31.5	68.5	31	165	46.5	27.5	27	28.5	34	32.5	43	38	37	33.5	26	46	37.5	36.5	55	65
2	8	37|38	BBLN	Q9BUW7	JHU02418.B2C8R38	23	24.5	32.5	32	44.5	40	32.5	35.5	31.5	35	30	33	36	32.5	36	35.5	1029	33	58.5	43.5	35	42	76.5	38.5	31.5	48.5	30	40	33.5	31	35.5	38	97	30	108	33.5	32	40.5	59	36.5	43.5	37.5	241.5	37	35	43	42.5	34.5	33	39.5	33.5	30.5	32	69.5	36.5	165.5	77.5	27	27.5	33	35.5	62	56	36.5	50.5	49	31.5	45	40.5	39.5	48	50.5
2	9	37|38	INHBE	P58166	JHU02446.B2C9R38	22	25	31.5	30.5	49.5	32.5	32.5	28.5	29	29.5	29.5	29.5	37.5	37	33	34.5	36.5	40	35.5	51	33.5	31	38.5	31.5	31.5	29	29.5	44.5	139.5	30	31.5	31	31.5	29.5	94	33	39	32.5	47	33	37	30.5	42.5	37.5	32.5	32	33.5	32.5	32	32	32.5	29	30.5	67.5	30.5	167.5	47	25	26	27	34.5	30	44	32.5	48.5	29	27.5	43	33.5	35.5	45.5	42.5
2	10	37|38	HSPA4	P34932-2	JHU02631.B2C10R38	22.5	25	42	43.5	52	37	39.5	33.5	32.5	104.5	30	31.5	48	38.5	35	41.5	50	59	49	73.5	32	31.5	53	31	61.5	30.5	31.5	60	115	30.5	38	31.5	33.5	38.5	197.5	35	33.5	36	76	40.5	40.5	29.5	49	47	30.5	32.5	37	37.5	36	36	74	31.5	31.5	116.5	37.5	298.5	120.5	27.5	25.5	34.5	37.5	30.5	89	39	77	38	26.5	111	52.5	48.5	88	64
2	11	37|38	ILF3	Q9NXX0	JHU02541.B2C11R38	23	24.5	48.5	40	59	76	34.5	33	38	41.5	32	35.5	56	42.5	42.5	50	60.5	47.5	55.5	114.5	36	48	67	36.5	41	33	31	73	216.5	33	47.5	35	44.5	31.5	184	38	169.5	40.5	134	48.5	48.5	34.5	84.5	73.5	38.5	33	40.5	41.5	39.5	38	40	32.5	30.5	276.5	35.5	518.5	245.5	32	28	37.5	50	39.5	127.5	39	136.5	69	30.5	189.5	107.5	131.5	156.5	140
2	12	37|38	RPS3A	P61247	JHU02375.B2C12R38	22	24.5	32	31	31	32.5	31	28	28	32.5	29	28	33.5	28.5	28.5	37.5	38	32.5	34	41	30	32.5	31.5	31.5	33	30	30.5	35.5	33.5	30	32.5	31	32.5	31	92	30.5	31	32	49.5	32.5	38	31	36	34	31	30	33	30.5	32.5	32	31	31	31	64	32.5	137.5	49	25	26	27.5	32.5	31.5	44	36	42	30	26	40	35	31.5	44.5	37.5
2	13	37|38	AUNIP	Q9H7T9	JHU02597.B2C13R38	22.5	23.5	34.5	30.5	30	31.5	30.5	29	27.5	30.5	28.5	29.5	33	30.5	31.5	32	41	29.5	31	36.5	30	31	39	30	33	28.5	29	29.5	31.5	30	34	32	32	29.5	73.5	30	32	34.5	38.5	31	33.5	31.5	38	36.5	30	31	34	32	32.5	32	30.5	30	29.5	64.5	33	131	40.5	24.5	26.5	27.5	34.5	32	39.5	34	41.5	27.5	26.5	37	30.5	31.5	40	39.5
2	14	37|38	HAUS3	Q68CZ6	JHU02416.B2C14R38	23	25	39.5	35.5	39	37	32.5	39.5	34	40.5	29.5	39	40.5	39.5	43	44.5	51.5	37.5	71	83.5	35.5	35	46	36.5	39.5	31.5	36	44.5	76	30.5	50.5	36.5	38	33.5	154.5	55.5	35.5	34	71	40.5	46	33.5	55.5	42	31.5	35.5	34.5	40	41	36.5	36.5	30.5	33.5	96.5	42	310.5	81	31.5	26	53	44.5	38.5	61	44	64	39	30.5	71.5	40.5	50	66	58.5
2	15	37|38	COMMD5	Q9GZQ3	JHU02328.B2C15R38	22.5	25	35.5	30.5	48.5	37	29.5	30	31.5	32	29.5	31.5	38.5	34.5	32	36.5	41	37.5	37.5	55	34	34	39	32.5	29.5	30	29.5	45.5	121.5	28.5	40.5	32	32	31	109	33.5	33	33.5	65	32	43.5	32	42	36.5	33	31.5	34	33	32.5	35.5	34.5	30.5	31	110.5	33.5	238.5	56.5	25	26.5	31	35.5	30.5	46.5	35	55.5	28.5	26	50.5	38	37	52	51.5
2	16	37|38	ASB6	Q9NWX5-2	JHU02504.B2C16R38	22.5	24.5	35.5	33	96	32.5	30.5	28	30.5	32	29	33	41	38.5	35	37.5	40	57	42.5	58	36	34.5	44	34	33.5	32	32	54	290	30.5	32.5	33	31.5	31.5	108	32	33	32	60.5	32.5	39.5	33.5	45	42	36.5	31.5	31	36	36	35.5	33.5	31.5	30	90.5	35	198	53.5	25	26	30	35.5	33.5	55.5	38.5	61.5	32.5	29.5	44.5	37	36	48	45.5
2	17	37|38	PLP1	P60201-2	JHU02465.B2C17R38	22.5	26.5	60	39.5	41.5	64.5	40.5	44	44.5	51.5	32.5	43.5	58	37.5	42	52.5	90	40.5	52	111	35	62.5	78.5	41	45.5	37.5	38	47	40.5	36.5	48.5	40.5	47	34	237	34.5	49.5	42	110.5	46	49	31.5	81	55.5	41	33	46	42	52	39.5	42	37	36	190	48	616	169	33	35.5	41.5	61	39	103.5	48	112	58	34	121.5	89	79.5	149	148.5
2	18	37|38	PRR14	Q9BWN1	JHU02657.B2C18R38	23	24.5	31.5	29.5	29.5	33.5	29	28	27.5	30	28.5	30.5	32.5	30.5	30	30.5	34.5	29.5	32.5	32.5	29	29	30.5	31	30	29.5	30	33	29.5	29	31.5	33.5	31	30	62.5	33	29	31.5	35.5	30	39.5	32	35	30.5	30	31.5	30.5	29.5	32	31	30.5	30.5	30	48.5	34.5	99	38	27	25	27.5	38	29.5	36	33	33	29	25	33	29.5	30	36	38
2	19	37|38	SINHCAF	Q9NP50	JHU02530.B2C19R38	22.5	25	33.5	31.5	32	34.5	31.5	29.5	29.5	32.5	28.5	32.5	38.5	30	30.5	33	36	29	35	41.5	29.5	29	34	34	34	28.5	29.5	36	29.5	29.5	32.5	31	36	32	109.5	32	30	31.5	47	32	41	30	37.5	31.5	29.5	32	35.5	31	33	31	33.5	30	31	79	32.5	172	52	25.5	27	29.5	35	32.5	46	32	44.5	30.5	26.5	41	35.5	34	46	40.5
2	20	37|38	DSCC1	Q9BVC3	JHU02331.B2C20R38	22.5	24.5	33	29.5	32.5	32.5	36	28	32.5	33	30	30	35	30	31.5	35.5	37	31.5	41.5	43.5	32	32	36.5	30.5	33	82.5	32.5	41.5	40	29	33.5	33.5	31.5	31.5	126	31.5	33.5	31.5	43	36.5	41	30	40	34.5	31.5	32	31.5	30	34.5	30.5	32.5	29.5	31.5	60	36.5	116	45.5	27	26.5	27	35	33	44	34	40.5	41.5	26	39	30.5	33	40	40.5
2	21	37|38	CCNG1	P51959	JHU02600.B2C21R38	22.5	25	29.5	28.5	29.5	33	29.5	27	29	29.5	29	29.5	36	28	28.5	30.5	33.5	30	32	33.5	30	30.5	30.5	31	29	29	30	30	31	29	31	30.5	30	32.5	68.5	30.5	30	32.5	37.5	32	34.5	30	34.5	30	29.5	31.5	32	32	32	30	30	31	30	47.5	32.5	63	39	26	27.5	26	33	30.5	33.5	33.5	33	28	26	33.5	29	32	37	35
2	23	37|38	PGM3	O95394-3	JHU02364.B2C23R38	23	27	39	32.5	38	68	36	39	39.5	42.5	40	38.5	160.5	33.5	34.5	42	51.5	36	37	55.5	46	48	69	164	55	34	34	41.5	49.5	33	35	38	37	36	96.5	42.5	38.5	34.5	55	40.5	87	39.5	47	127.5	38	44	38.5	37.5	37	34.5	36.5	36	33	85	42.5	174.5	63	27.5	29.5	36	48	38.5	51.5	39	52	44.5	33.5	69	74	42	56.5	48
2	24	37|38	NONO	Q15233	JHU02555.B2C24R38	22	23.5	31	28.5	29.5	33	28.5	27	29.5	31	30.5	29.5	34.5	30.5	29	30	34	30.5	34	36.5	30	30	30	32	31	31	30.5	37.5	29.5	29.5	36	32	32.5	32	77.5	31	29	32	37	33	39.5	30	34	33	33.5	31	36.5	34.5	31.5	31.5	31	31	31	53	33	88.5	41	25.5	25	26	34.5	30	35.5	33	37	27	27	40	30.5	29.5	43	37.5
2	25	37|38	TWF2	Q6IBS0	JHU02585.B2C25R38	23	26.5	35	32	33.5	36.5	34.5	30	31.5	34	31.5	33.5	42	29	33.5	34	43	33	34	44	79	32.5	41.5	31	33	32.5	32.5	41	36.5	30	525	41.5	32	32.5	134.5	36.5	33	34.5	55	33	36	34.5	42.5	35	35.5	32.5	34	32.5	31.5	33.5	35.5	29.5	31	70	33.5	137	53	26	25	57	34.5	35	42.5	273	47.5	50	46	138	37.5	64	45.5	39.5
2	26	37|38	SULT1A1	P50225	JHU02381.B2C26R38	23	26.5	61	43	52.5	70	38	33	43	47	32	47	64	40	37.5	70	89.5	46	61	112	37.5	106	88.5	39.5	61.5	33.5	45	60	99	35	53	47	57.5	33	292.5	40	78	51	139.5	49	53.5	35	86	66.5	46	38.5	43	51	52	42	42.5	40	38.5	208.5	41.5	680	204.5	40	36.5	44	59	37	108.5	51	160.5	69.5	39	151	77.5	85.5	181	142
2	27	37|38	MYL9	P24844-2	JHU02456.B2C27R38	22	24.5	33	31	31	31	32	30	30	34	29	32.5	36	30.5	32.5	36	34	31	34.5	44.5	30.5	30	32	30.5	30	30.5	29.5	33.5	35	29.5	33	34	33.5	31.5	75	31	31	31	45	31	35.5	30.5	36	32.5	30	31.5	32	35	34	33.5	31	29	31	65	31	121.5	40.5	26	26	27	37.5	29	43	34	36	26.5	25.5	35	36	32	52	38
2	28	37|38	STAT3	P40763-2	JHU02675.B2C28R38	22.5	28	41	37	45	44.5	37	38.5	35	41.5	41	39.5	50	44.5	40.5	98.5	56.5	36	56	69.5	35.5	66.5	80	45.5	45	36	107.5	47	71	33	46	41.5	47	30.5	164	36	41	41	70	65.5	46	41	56.5	59.5	37.5	38.5	46	39	45.5	41.5	60.5	35.5	40.5	104	35	257	251	27	31.5	49.5	61.5	40	68	58	86	43	34.5	82	66.5	61.5	84	102.5
2	29	37|38	CSTPP1	Q9H6J7	JHU02410.B2C29R38	22.5	24	40	45	99	45	33	34.5	32	37	30	34	47	37.5	38.5	48	49	51.5	58.5	105.5	34	52	63	35.5	34	30	33	71	238	30	37.5	45	40	33.5	158	33	44.5	33.5	70.5	44	47.5	34.5	56	54.5	40.5	33.5	35.5	40	60.5	38	37.5	32.5	35	129.5	34.5	252	81	31	27.5	33	43	32	90	39	80.5	40	29.5	84.5	50.5	43.5	97	60.5
2	30	37|38	DLK2	Q6UY11-2	JHU02621.B2C30R38	22.5	26	37.5	29	32	38.5	33	28	32	33	29.5	30	37.5	31	30.5	35	44.5	31	36	45.5	32.5	32.5	36	34.5	32	31	31	41.5	34.5	31	35	31	34.5	31.5	96.5	32	31.5	32	46	34	40	31.5	44	47	31	32	31.5	32.5	34	30.5	32.5	32.5	30.5	82	35	149.5	60	26.5	27.5	30.5	36.5	31.5	46	39	49.5	32.5	31	78	62	44.5	54.5	55.5
2	31	37|38	CD320	Q9NPF0	JHU02602.B2C31R38	22.5	24	41.5	30	31	33	33	28	34.5	33	29	31	37.5	32	33	40.5	47	30.5	37.5	72.5	31	35.5	38	31.5	30.5	31	30	37.5	33	32	37	32.5	32.5	30.5	175.5	30.5	30	32.5	61	31	38	33	44.5	43	33.5	31	33	34.5	35	33	35	29.5	30.5	147	32.5	356.5	67	33	25	32	37	31.5	50	38.5	63.5	35	26	76	45	43.5	65.5	58.5
2	32	37|38	H1-2	P16403	JHU02441.B2C32R38	22.5	26	41.5	31.5	31.5	33	31.5	33	36	35	30	34	46.5	36.5	31.5	34	43.5	31	36.5	47	32.5	33	39.5	33	32.5	33	30.5	38	32.5	34.5	34.5	34.5	31.5	33	96	33	32.5	36.5	53.5	36	47.5	31.5	43.5	39.5	31	36	34	33	33.5	36	34.5	32	33	76.5	35	145.5	48.5	27.5	26	34	35	30.5	42.5	40	41	35	26.5	48.5	36.5	32.5	52.5	40.5
2	1	39|40	CCM2	Q9BSQ5	JHU02516.B2C1R40	21	24.5	48	32.5	39	49	36.5	54	36	37.5	31.5	36	47.5	37.5	37.5	43	60.5	36.5	64	97	32.5	38	193.5	37	45.5	34	30.5	41.5	98	30	45	41.5	43	31	245	37	34	42.5	112	64	51.5	46	74.5	59.5	41.5	64	45	45.5	41	44.5	37.5	34	37	242	43.5	459.5	130	26	31.5	29.5	50	37	112	43	100.5	51.5	37	122	81	77.5	116	144
2	2	39|40	MAGEA10	A0A024RC14	JHU02350.B2C2R40	21.5	24.5	30	29	31	30.5	30.5	27	29.5	30	28.5	30.5	33.5	33.5	30.5	30.5	30	30	30	31.5	31	29.5	31.5	29	32.5	32.5	29	32.5	31	29	32	32	32	30.5	58	31	31.5	31	31.5	30	41	29	37.5	30	30.5	31.5	33.5	31.5	50	32.5	33.5	30.5	30	43	31.5	66	36	24	24.5	27.5	36	30.5	38.5	34	35	28	25.5	31	30	29	41.5	57
2	3	39|40	CENPO	Q9BU64	JHU02322.B2C3R40	21.5	24	39.5	30.5	52.5	37.5	29.5	29	33	37	29.5	30	45.5	33	32.5	40	41	42.5	44	52.5	34.5	32	38	29	36.5	29	30	46.5	141	29	35	31	36.5	29.5	114.5	33	33.5	30.5	70.5	32	46	31	50	40	32	31.5	35	34	37	34	35	31	31	111.5	36.5	272	71.5	24.5	26.5	29	36	32	60.5	34.5	70.5	41	27	66.5	46.5	40.5	64	73
2	4	39|40	UQCRC2	P22695	JHU02588.B2C4R40	21.5	25	34.5	30.5	42	36	30.5	28	29.5	30	29.5	32.5	37.5	29.5	33.5	38.5	46	45.5	39	50.5	30	30	35	30	34	32.5	29.5	37	92	28.5	33.5	32	33	30	118	31	34.5	31.5	71	31.5	37	32.5	40	36.5	30.5	31	36	34.5	34	33	31.5	31	30.5	102	31.5	237.5	62	24.5	26	25	36	31.5	53	34.5	50.5	30	29.5	77	41.5	44.5	63.5	70
2	5	39|40	UBIAD1	Q9Y5Z9	JHU02392.B2C5R40	21	25.5	55	31	35	73.5	36.5	38	38.5	47.5	30.5	33.5	56	29	33.5	45.5	92	34	58.5	121.5	33	36.5	47.5	40	38	32	33	40	43	31.5	39	35	37.5	31	293.5	30.5	35	36	160	37.5	44	35.5	59.5	54.5	33	34.5	34	40.5	49.5	34	34.5	35	36	331.5	32.5	907.5	181.5	33	29	33	42.5	42	120.5	40.5	139	47	26.5	119	59.5	60	126	152
2	6	39|40	PAGR1	Q9BTK6	JHU02510.B2C6R40	22	27.5	31	28.5	503	33	31	29	29	29.5	33.5	32.5	34.5	31.5	32	31	36.5	31.5	34	33	30.5	30.5	43	30	34	29.5	29.5	44	41	29	32	31	31	30	54	36.5	33.5	33.5	39.5	32	55	31.5	34	31	30	34.5	40.5	30	31.5	38	33.5	31.5	30	57.5	35.5	107.5	39.5	26	27	38	38	32.5	45	37.5	36.5	31.5	43.5	42.5	37	37.5	39	43.5
2	7	39|40	RAD51C	Q7KZJ0	JHU02662.B2C7R40	21.5	24	31	31.5	30	33	29.5	29	30	30	29.5	31	34.5	28.5	29	31	31	31	32.5	38.5	29.5	30	32	30.5	30	30	29.5	30	38.5	28.5	35.5	31	32.5	30	75.5	31	29.5	31	43.5	30	35.5	29.5	34	34	29	31	30	31.5	31	31	31.5	31	30	53.5	30.5	122	42	24.5	25	28.5	33	31	39.5	32.5	40	29.5	24.5	40	27.5	29	42	44.5
2	9	39|40	IFNAR2	Q9BUA0	JHU02444.B2C9R40	22	24	29.5	30	32	31.5	28	29	27.5	33.5	29	31.5	37.5	31.5	31.5	32	35.5	31.5	33	46.5	29.5	31	39.5	29.5	32	29.5	31	33	30.5	29.5	33	31.5	33.5	35.5	95	31	31	31.5	46.5	32	38.5	31	35	33	32	33.5	32	34.5	32.5	33.5	32.5	30.5	30.5	70.5	31.5	150	45.5	25	25.5	29.5	37	31	39.5	33.5	40.5	31	26	51.5	33.5	33	47	45.5
2	10	39|40	PPIA	P62937	JHU02654.B2C10R40	21.5	24.5	35	31.5	30.5	37	38.5	30.5	32.5	34	33	33	39	29.5	33	43	41.5	45.5	42.5	45.5	35.5	40	48.5	29	29.5	34	33	35	34.5	29	32	113.5	31.5	30	123.5	33	36.5	33	67.5	32.5	39	32.5	43	36.5	31.5	34.5	32.5	33.5	34	32.5	32	34	32.5	86.5	30.5	194	61	29	24.5	33	35	32	51	37.5	60.5	32.5	27	53.5	42.5	38.5	56.5	52.5
2	11	39|40	XM_002816682.3	NA	JHU02499.B2C11R40	22	24.5	34	31.5	32.5	34	31.5	28	33	32	29.5	30	37	32.5	30.5	33	40	31.5	34	46.5	29.5	31.5	42	33.5	33.5	33	30.5	37	36.5	30	34.5	31	33	29.5	97	32.5	32.5	30.5	57	35	37	352	42	39	32.5	31.5	35.5	32.5	35	32.5	33	31	31	75	35.5	170	56	24	25.5	27	37	31	48.5	38	48.5	34	25	64	37.5	40.5	51	52.5
2	12	39|40	FAM27B	Q5VT28	JHU02307.B2C12R40	21.5	24.5	32	31.5	27.5	34.5	28	28.5	29	30.5	29.5	30.5	37.5	29.5	30	34	39.5	30.5	35.5	39	30	29.5	37	29.5	30.5	31.5	31	30.5	34	30	35.5	32.5	31.5	31.5	77.5	33.5	30.5	32.5	51	31	42.5	31	39.5	36.5	31	31	34.5	31.5	32	32	31.5	32	31	77.5	33	135	52	24.5	25.5	28.5	35	30.5	47.5	39.5	45	31	28.5	43.5	35.5	38	47	50
2	13	39|40	RBM3	P98179	JHU02664.B2C13R40	21.5	25	38.5	32	34	42	42.5	133	33.5	34.5	29.5	32.5	44.5	31.5	35.5	42.5	44.5	35.5	38	52	33	40	48.5	32.5	33.5	34.5	32	39	37.5	30	36.5	32.5	45.5	34.5	115	33.5	32.5	44.5	59.5	40	40.5	34.5	48.5	53.5	35.5	31.5	35	40	35.5	34.5	35.5	36	31.5	81.5	31.5	207	59	25.5	26.5	31.5	41.5	35	54.5	48	55	51.5	29.5	55.5	38	43.5	56.5	63.5
2	14	39|40	CMTM6	Q9NX76	JHU02425.B2C14R40	22	24	228.5	36	43.5	227	83.5	33.5	105.5	209.5	31	45.5	310	38.5	84.5	227.5	481.5	34.5	357.5	620.5	46.5	92.5	231.5	85	71.5	44	43.5	93	90	40	202.5	46.5	129	31.5	3573.5	34.5	71	63.5	811	88	62	51.5	347.5	262.5	75	34.5	45	113	149.5	48	48.5	43	66	2066.5	41.5	5403	1553.5	68.5	45	131	105.5	71.5	373.5	142.5	793.5	198	36.5	1017	361	441	836	1068.5
2	15	39|40	NECAP1	A8K3C2	JHU02359.B2C15R40	22	24.5	33	31	32.5	34	34.5	29.5	30.5	32	38	31	45.5	33	207	33	138	45.5	34.5	42.5	32.5	33	56	30	33.5	32	29.5	39.5	32.5	29	31.5	32.5	33.5	29	89	35.5	29.5	35	54.5	43.5	40	33.5	46	33	30	32	35.5	33	34.5	31	41	31	30.5	82	34	169	63.5	32	25	31	39	32.5	50.5	36	55.5	37	27	223.5	35.5	83	74.5	58.5
2	16	39|40	KRT17	Q04695	JHU02542.B2C16R40	21.5	24.5	28.5	30.5	29	29.5	29	28	27.5	29	29	29.5	28.5	29	28	29	30	30.5	29	30	29	30	29.5	29	28.5	29.5	29.5	31	29	29	30.5	32.5	30	30.5	36	31.5	28.5	30.5	30	29.5	37.5	30.5	33	29.5	29.5	31	31	31.5	31.5	29.5	29.5	30.5	29.5	32.5	29	27	28	23.5	24.5	26.5	31.5	30.5	33.5	31.5	28	28	24.5	26.5	25	25.5	33.5	35.5
2	17	39|40	BTN3A2	P78410	JHU02409.B2C17R40	21.5	24.5	30.5	33	29	32.5	28.5	27.5	28	30.5	30	30.5	32.5	29	28.5	34	36	30.5	31.5	38.5	29.5	31	31	30.5	30	30.5	29.5	34.5	31	29	32.5	33	31	29.5	71.5	33.5	30.5	32.5	40.5	30	37.5	30	36.5	33	28.5	31	32	32	32	30	32.5	32.5	30	54	29	109.5	45	25	25	28.5	31	31	42.5	35	35	27.5	24.5	36.5	31.5	33.5	44.5	55
2	18	39|40	MYL6	P60660-2	JHU02646.B2C18R40	21	25.5	37.5	34.5	50	39.5	43	39	31.5	36.5	32	34	41	35.5	50.5	53	54	106	57	46.5	33	61.5	70	37	40.5	64.5	34.5	185	85.5	33	70	97	47	41.5	103	57	40.5	37.5	58.5	47.5	56.5	85.5	51.5	53.5	33	34.5	43	39.5	42.5	58.5	42.5	36.5	31	86.5	38.5	168	214.5	46.5	32	64.5	45.5	37.5	57	35.5	73.5	121.5	30.5	56	47	52.5	57.5	54
2	19	39|40	PDIA4	P13667	JHU02558.B2C19R40	21.5	25.5	31	34.5	34	39	29.5	37.5	33.5	38.5	30	32.5	46.5	36	35	39.5	46.5	31.5	45	143.5	31.5	33	70.5	32	34.5	32.5	33	40.5	37.5	30.5	38	34	36.5	32.5	124.5	36	38	35	63	44.5	47.5	35	43	40.5	39.5	34	38.5	33	38	40	33.5	36.5	31.5	95.5	32	220.5	71.5	29.5	26	34.5	51	35.5	59	42	48	37.5	30.5	81	51	79.5	314	270
2	21	39|40	RPL10A	P62906	JHU02666.B2C21R40	21.5	29	43	36	39	46.5	39.5	69.5	35	42	32.5	41.5	48	48.5	44.5	44	57	33	57.5	46.5	45.5	40.5	70	37	50	43	36.5	50.5	42.5	35	37.5	53.5	39	31	153.5	43.5	38.5	44	112.5	38	49.5	35.5	51	48	38	39	38.5	37	39	39	40	35.5	36.5	102.5	39.5	292	97	33	29.5	36	46.5	39	64.5	75.5	74	47.5	30	66	44.5	43.5	117.5	70
2	22	39|40	CBR3	O75828	JHU02421.B2C22R40	22	25	37	30.5	34.5	35.5	33.5	31.5	29	33.5	33.5	32	39	31.5	36.5	36	41.5	36	36	44.5	31	48.5	64	30	41	41	30.5	34	35.5	31	34	36	39.5	34	112.5	35.5	35.5	33.5	55.5	33.5	41.5	34	45	34.5	32.5	34	37	38	36.5	35	30	33	30	76.5	48.5	187	60.5	27	26	32	40.5	32	48.5	38.5	46.5	34.5	26.5	62	42	37.5	55	44
2	23	39|40	WIPF1	O43516-4	JHU02396.B2C23R40	22	25.5	32.5	31.5	38.5	35.5	32.5	32.5	31.5	34	29.5	32	46	36	33.5	39.5	49.5	33	37	42.5	32	37.5	56.5	33.5	34.5	35.5	32.5	43	30.5	31.5	36.5	37	33.5	36	95	33.5	33.5	42	98.5	46	48.5	36	124	37	36	36	38	38	35	41	33	32	31.5	74.5	35	217.5	63.5	27.5	27	40	45	35.5	56.5	41.5	59	55	30.5	48.5	34.5	38	55.5	48.5
2	24	39|40	DDX39A	O00148	JHU02521.B2C24R40	21	25.5	30	28.5	30	30.5	28.5	27.5	29	29.5	29	31.5	33	29	28.5	28	30	31.5	28	27.5	29	29	29	29	29	30	30.5	30	29	28.5	31	33.5	30.5	31	37.5	32	30	31	31	30	40.5	31.5	29.5	29.5	29.5	32	31.5	30.5	31	31.5	30.5	30	30.5	34.5	30.5	26	28.5	23.5	25	28	32	30.5	34.5	33.5	28	30	25.5	26	25	27	29	29.5
2	25	39|40	ANXA3	P12429	JHU02503.B2C25R40	22	25.5	37	29.5	36	38	32	30.5	31.5	34	28.5	33	37	36	30.5	37	40	34.5	36	36.5	30.5	34.5	42	30.5	31	34	31.5	36.5	41.5	29.5	33	34.5	34	33	92.5	30.5	32	32	46.5	33	43	30.5	40.5	32.5	29.5	32	32.5	34	34	32.5	33	33.5	30.5	61.5	32	143.5	49	24.5	24.5	29.5	35	31	42.5	37	43	31	31	40	30	33.5	43.5	40.5
2	26	39|40	KEAP1	Q14145	JHU02347.B2C26R40	22	27	54	94.5	64.5	47.5	281.5	36	35	44.5	41	45	51.5	44	40	61.5	60.5	49	56	99.5	38	71.5	105.5	41	60.5	86	45.5	57	155	37	51.5	48	41.5	38	187	125.5	79.5	39.5	85.5	52.5	85	54	75	100.5	35.5	43.5	41	63	43	48	44.5	47	33	157	47.5	343.5	108	47	32	54	102.5	38.5	107.5	44	89	53	64	94	51.5	77	99	92
2	27	39|40	CAPN3	P20807-5	JHU02420.B2C27R40	22	25.5	75	39.5	38.5	56.5	38	38	47.5	47.5	44.5	33	53	33.5	40.5	56.5	84.5	33.5	53	144	34	47.5	57.5	46.5	50.5	32	36.5	49.5	57.5	33	51	39	47.5	34.5	457	34	41	36.5	198	43.5	46	32	128.5	62	38	36	36.5	56	47.5	36.5	34	37.5	35	391	35.5	1058.5	214.5	37	31	39	47	38	154	48	164	71	31	145	64	84	221	174
2	28	39|40	H2BC12	O60814	JHU02627.B2C28R40	21.5	25.5	29.5	30.5	30	32	31	55	29	36.5	30	30	38	30	29	31	35.5	32	33.5	38	31	31	34	29.5	32.5	31	30	33	31	29	34.5	32.5	32.5	31.5	66.5	31	29.5	33	40.5	31.5	37.5	30	39.5	34	31	33.5	31	30.5	33	32.5	31	31.5	31	55.5	30.5	89	43	27.5	24.5	29	36	31.5	38	34	36	28.5	26	37.5	32	34	42.5	43.5
2	30	39|40	GGCT	O75223	JHU00400.B2C30R40	22	24.5	33	32	32.5	38.5	31	43	29.5	31	29.5	31	36	29	31	31	39	30.5	32.5	44.5	32	33.5	52	29.5	36	32	31	36	37	30.5	34.5	35	34.5	31.5	98.5	32.5	36	33.5	47	33	33.5	32	43	41	31	33	33.5	32.5	36	33	31.5	31	31.5	79	36	137	48	26.5	27	34	38	32	46.5	36.5	40	43	27	47.5	34	37.5	52.5	53
2	31	39|40	FAM156A	Q8NDB6	JHU02677.B2C31R40	22	26.5	31	31	32	34	28.5	30.5	28	31.5	30	28.5	38	34	31	34	37	32	36.5	44.5	30	33	36	29	30	31.5	30.5	37.5	43.5	30	34.5	33	33.5	30	74.5	30.5	31	31	51.5	34	38	33.5	42.5	33	32.5	31.5	35	32.5	35	33.5	31.5	30.5	31	68	32	144.5	52.5	24.5	26	26.5	35	33.5	41.5	34.5	46.5	35	27.5	48	35	35	51	47
2	1	41|42	FHL3	Q13643	JHU02531.B2C1R42	22	24.5	30	32	33.5	32.5	30	29.5	29.5	32	30.5	29.5	34.5	30.5	29.5	32	37	34.5	34	40	30.5	32.5	36.5	31	30.5	31	29	37	41	29.5	32	31.5	31.5	30.5	65.5	31.5	33	31.5	44	29.5	44.5	29.5	35	35	29.5	31.5	31.5	30	34	30.5	30.5	32	30.5	72	32	102	44.5	24.5	26.5	28.5	33.5	30	44.5	32.5	38	33	26	36	33	35	42	44
2	2	41|42	TRIM51	Q9BSJ1	JHU02379.B2C2R42	22	24.5	39.5	31.5	71	42.5	33.5	27.5	31.5	35.5	35.5	29.5	43.5	34	30.5	40	42	45	47.5	55	33	36	52	31	35.5	31	33	98	262	29.5	38	33	33.5	31	148.5	30.5	34	33.5	61	38	43	32.5	66.5	47	34.5	31.5	36.5	32	37	35.5	34	33	29	128	30.5	226.5	103.5	41	31	30.5	35.5	30	75	38.5	71	41.5	28.5	97.5	47.5	80	81.5	77
2	3	41|42	MAGEA11	P43364	JHU02306.B2C3R42	22	25.5	51.5	36.5	42	42	33.5	35.5	38.5	41	33	32	52.5	30.5	35.5	47	66.5	44	80	117.5	33.5	41.5	88	39.5	296.5	33	30	46.5	109.5	29	41.5	35	44.5	31	274	41	36.5	36	108.5	47.5	49.5	33.5	60	58	33.5	33	42	34	42.5	34	34	33	37.5	169	33.5	539	135.5	30	27.5	35	51.5	35	119	42	99	44	29.5	136.5	61.5	65.5	168	234.5
2	4	41|42	ANAPC5	Q9UJX4	JHU02502.B2C4R42	22	24	34.5	36	37.5	38.5	30.5	28	29	30	29	30	37.5	29	29.5	33.5	36	40.5	37.5	45	30.5	29	30.5	31.5	31	32	29	40.5	104.5	28.5	32.5	30.5	30	33	121	30.5	31	31	46.5	32	38	28.5	38	35.5	29.5	30.5	30.5	31	33.5	34.5	30.5	32	29.5	66	31.5	137	47.5	24	27.5	28.5	33	30	46.5	33.5	42	29.5	25.5	47.5	37.5	31.5	43.5	44
2	5	41|42	CD44	P16070-4	JHU02320.B2C5R42	21.5	26	34	31.5	30.5	40	29	27.5	28.5	30.5	28	30.5	46	29.5	28.5	46	36	29.5	40	48	33	31.5	31.5	33	32	30.5	29	44.5	33	28.5	36.5	30.5	33.5	29.5	124.5	32	30	31.5	57.5	33	38.5	29.5	39.5	44.5	32	31.5	35	32	34	30.5	33	33.5	33	75	29	197.5	50.5	24.5	25	27.5	41.5	29.5	47.5	35	41	30.5	27.5	101.5	105.5	51	78	83
2	7	41|42	HSD17B10	Q99714	JHU02630.B2C7R42	22	25	127	38	42	121.5	63.5	40.5	75.5	100.5	30.5	35.5	115	32	66.5	91	212	37	149.5	209.5	40	46.5	120	89	75	38	47	58	89.5	35.5	105.5	46.5	80.5	33	729	36.5	48.5	48	364	46	50	37	224.5	88	44	36.5	43.5	43.5	66	35.5	35	33.5	34.5	824.5	44.5	2036	375	55.5	32	64	53.5	42	188	76	278.5	102.5	34	231	113	111.5	389.5	304
2	8	41|42	GTF2F1	P35269	JHU02440.B2C8R42	21.5	24	36.5	29.5	31	36	30	28	29	35	29.5	31	35.5	28.5	33.5	39	40	29.5	36.5	45	30.5	30.5	33.5	31	32	31	29	33.5	34	31	35	30.5	32	31	88.5	30	30.5	34	53	32.5	39.5	28.5	34.5	33.5	33	31.5	31	34.5	35.5	33.5	29.5	30	30.5	76.5	30.5	207.5	61	43	25.5	29	32.5	32	48.5	33.5	44.5	32.5	28.5	49	32.5	37.5	44.5	54.5
2	10	41|42	CD63	P08962	JHU02603.B2C10R42	21	26	40	36.5	35	40.5	34	35	36	34	30.5	36	42	31.5	39.5	42.5	49.5	32.5	51.5	67	35.5	35	55.5	36.5	37.5	33.5	35	44.5	43.5	31	43.5	37	35.5	31	150	34.5	32.5	36	84	33.5	41.5	32.5	62	46.5	35	33	36.5	39	40	35.5	33.5	32	31	130.5	38	308.5	104.5	27.5	26.5	35	46	36.5	69	39	71	49.5	27	82.5	49	49.5	104	90
2	11	41|42	SLC25A19	Q9HC21	JHU02574.B2C11R42	22	24.5	43.5	30.5	36.5	39.5	29.5	27	32.5	34.5	29.5	34.5	40	30	33	49	45	33.5	41.5	71.5	31	34	35.5	33.5	33.5	34	30.5	40.5	39.5	30	36.5	31	36.5	30.5	133	30.5	43	36.5	73.5	31	40	32	50	40.5	34	32.5	33.5	36	39	35	31	31	29.5	157.5	38.5	316.5	82.5	28.5	28	29.5	38	33.5	74	34.5	64	38	26	84.5	54.5	47	84.5	64.5
2	12	41|42	CPTP	NA	JHU02353.B2C12R42	22	28	43	37.5	56.5	74.5	32.5	32	36	41	51	35.5	47.5	33.5	34.5	42.5	57.5	43	51.5	86	31.5	42.5	60	37	42	35	52	112	104	31	42.5	47.5	38.5	32.5	166	40	38.5	38.5	91	41	63.5	38	63	53	60	34.5	50.5	35	38	36	50	36	30	150	34.5	344.5	133.5	135.5	31.5	49	42.5	35	88.5	54.5	109.5	72	29	156	55.5	144.5	117.5	133.5
2	13	41|42	SF3A3	Q12874	JHU02669.B2C13R42	22	26	34.5	31	50.5	34	30.5	33.5	29.5	31	29.5	32	38.5	29.5	30.5	38.5	36.5	36.5	41	48	31	32	73	33	39	35	29	35.5	43.5	30.5	34.5	32	32.5	30.5	94	33	406	32	51	31.5	49.5	31.5	43.5	34	151	33.5	33.5	31.5	34	33.5	53.5	34	31	80	33.5	113	50	25	28	32	38	32	56	35.5	51.5	35.5	26	41.5	34	37.5	45	41.5
2	16	41|42	METTL3	Q86U44	JHU02549.B2C16R42	21	27	31	30	32.5	32	31.5	27.5	29	29	29.5	29.5	36.5	32	32	32	34	30.5	38.5	40	30.5	31	31.5	30.5	34	30.5	30.5	35.5	35.5	29	33.5	30	30	29.5	69.5	32	33	31.5	52	32.5	39	30	38	32.5	30.5	31	31.5	32.5	34	33	31.5	34.5	31.5	62	31	115	43	24.5	24.5	28.5	36.5	31.5	42	34	39	29	26	49	32.5	37.5	46	37
2	17	41|42	LMO4	P61968	JHU02451.B2C17R42	21	24	30.5	30.5	30	35	29	27.5	29	32	29	28.5	31.5	30	29.5	33	35.5	29.5	33.5	36.5	30	29.5	32.5	29.5	30.5	31	29	34	35	29	34	30.5	30.5	29.5	65	31	33.5	31	38	32	37.5	29.5	36.5	32.5	29.5	31.5	31	30.5	33.5	33	31	30	30	49.5	32.5	87.5	45	23.5	26	25.5	34	30.5	39.5	33	38.5	30	25	33	30	28	35.5	37.5
2	18	41|42	EIF2S2	P20042	JHU02622.B2C18R42	21	25.5	32.5	29.5	31	32	30	28.5	31.5	31	30.5	29	31	30	29	31.5	37.5	29.5	35.5	39.5	29.5	30	32	31	30.5	30	30.5	34.5	30.5	29	32.5	30.5	30	29.5	74	30	29.5	33	42	31	40.5	29	37.5	31.5	29	32	30	32	34	30	30	30	30	65	31	138	45	23.5	25	30	33.5	29.5	41.5	34	40	29.5	27	37	30.5	30.5	44	37.5
2	19	41|42	RNF24	Q9Y225	JHU02564.B2C19R42	21	26	38.5	29.5	33	39	30	27.5	31	34.5	30	34	41.5	31	33	41.5	44.5	32	40	49.5	32	32	38	32	36	32	30	40.5	41.5	28	36.5	35.5	34	32	161	32	41	33.5	64	33	43	30	47.5	40	32.5	32	30.5	36	36	33.5	33	32	31	85	32.5	240	69.5	27	27.5	32	42	35	49.5	37	50.5	35	26.5	90	46	50	81.5	95
2	20	41|42	UBE2D4	Q9Y2X8	JHU02391.B2C20R42	21.5	24.5	49	30	35	36	35	27.5	34.5	37.5	32	30.5	44	30	67	43.5	53	32	43	72	33.5	33.5	36.5	32.5	36	29	30.5	41.5	37.5	30.5	36	32.5	41	30.5	187	35	35	34	90	34.5	46	32	50	45	36	32	32.5	38.5	40.5	33.5	31	31.5	31	137	34.5	371	94	27	26.5	32	39.5	33	70.5	43	73	33	27	91	52	42.5	92.5	64.5
2	21	41|42	CORO1C	Q9ULV4	JHU02610.B2C21R42	21.5	24	35.5	31.5	91.5	32.5	30.5	27.5	30	32.5	30	31	41	35	28.5	33.5	39.5	48.5	38.5	48.5	37	32	45	30.5	35.5	30	31	56	287.5	29	34.5	31.5	32	31	78.5	31	31.5	34	43.5	30.5	41	31	51	38	29.5	32.5	31	45	32.5	36.5	32.5	30.5	32	51	31	119.5	47.5	24.5	25.5	30.5	35	30	44	37.5	58	30.5	27	45	32.5	37	46	44.5
2	22	41|42	NSDHL	Q15738	JHU02460.B2C22R42	22	24.5	36	35.5	34.5	38.5	34.5	34.5	35.5	42	30.5	30.5	47	34.5	38.5	36.5	69.5	37.5	40.5	51	32	43.5	54	31	46.5	32.5	32	38.5	35	32.5	38	35.5	35	32	139	33.5	32	33.5	58.5	33	47	30	51	39.5	36.5	40.5	39	40.5	36	33	33.5	34.5	29.5	87.5	41	219	67.5	31	28	31.5	39	37.5	56	36	70	42.5	32.5	57.5	41.5	38	52.5	71
2	23	41|42	TAGLN	Q01995	JHU02383.B2C23R42	21.5	25	35.5	30	30	31	29.5	28.5	30	32	29.5	28.5	40	31	28.5	33	41.5	29.5	31	39.5	33.5	30.5	34.5	31.5	31.5	31	30.5	34.5	32	29	35	31	32.5	32.5	81	32.5	30	34	51.5	31	39.5	28.5	37	33.5	30.5	33	33.5	32.5	31.5	31	31.5	33	30	63	31.5	145.5	43	24	28	29	34.5	30	40.5	34	38	29.5	25.5	35.5	30	33	41	41
2	24	41|42	DCXR	Q7Z4W1	JHU02519.B2C24R42	22	26	59.5	31	36	51.5	33.5	35	39.5	53	31	34.5	63	31.5	38	52.5	86.5	31.5	55.5	137	34	43.5	62.5	38	48	36	30.5	49	58.5	30.5	64.5	32.5	44	32	472.5	31	38.5	34.5	166	43.5	38	34	92.5	58.5	40	34.5	36	44.5	48	33.5	32	33	31	282.5	32.5	930	184.5	32.5	30.5	34.5	45	33.5	95	47	96.5	50	31.5	117	45	80.5	173	190
2	25	41|42	C11orf98	NA	JHU02508.B2C25R42	22	25.5	30.5	30.5	30	32.5	31.5	30.5	29	29.5	29	28	36.5	29.5	32.5	34.5	33	31	33	34.5	30.5	30	29.5	30.5	31.5	31	29	34.5	31	29.5	33.5	29.5	30	31	66	30	31.5	31.5	42	30.5	37	29.5	38	34.5	32	32	31	32.5	33	32	29.5	30	29	53	32.5	79.5	37.5	23.5	26.5	28.5	31	31	37	32.5	41	28.5	27.5	36.5	31	30	41.5	33.5
2	26	41|42	TUBA1C	Q9BQE3	JHU02389.B2C26R42	21.5	25	41.5	34.5	50.5	37	34	28.5	30.5	32.5	30	36	40.5	31.5	32	44	43	47	52	65.5	32.5	32	42.5	30.5	35	30	30.5	44	91	29	35	32.5	34	33	159.5	34	31.5	33	72.5	32.5	42.5	34	51.5	43.5	36	33.5	34	33	38	32.5	33.5	31	29.5	93.5	31	232	67.5	26.5	26.5	33.5	38	31	68.5	35	52.5	41	32.5	69.5	42.5	42	60	57
2	27	41|42	R3HDM1	Q9BVG5	JHU02468.B2C27R42	21.5	25	32.5	28.5	32	31.5	31.5	28.5	31	30	28.5	31.5	39.5	35	29.5	34	31.5	29.5	34.5	34.5	29.5	30.5	30	33	34	31.5	29.5	43.5	32.5	29.5	32	30	30.5	29	58.5	31	30	30	39	30.5	37.5	28	34.5	33	35	32.5	31.5	33.5	31.5	34	34	30	31	55.5	34.5	99.5	40	24.5	26.5	26	32	30	39	32.5	37	30.5	27	32.5	33.5	29.5	40.5	33.5
2	28	41|42	METTL1	Q9UBP6	JHU02640.B2C28R42	21	26.5	45	33.5	57.5	38.5	41.5	87.5	35.5	39	34	39	60	39	40.5	46	53.5	38.5	71.5	48	42	37	78.5	50.5	48.5	35.5	36	50.5	84.5	35	46	40	84.5	34	138.5	34.5	40	54	62	49	44.5	47	61	46	39.5	51	42.5	39	38	39	46.5	36	34.5	68	44	153	78	34.5	32	39	42	40.5	61.5	41	61.5	65.5	37	56	33.5	222	78	58.5
2	29	41|42	SNX6	Q9UNH7-2	JHU02476.B2C29R42	22	25.5	43.5	34	57.5	43	35	41.5	36	35.5	30	37	48.5	36	36	51.5	47	44	48	94	34	37.5	49.5	35	40	36.5	29.5	53	162.5	31	36.5	34	37	35	161.5	36	32.5	33.5	75	34	40	34.5	56	48	32.5	31.5	34.5	38	35.5	39.5	35	32	66	156	39	339	94	33	28	34	45	31	86	38	79.5	38.5	31	92.5	50	63.5	106	67
2	30	41|42	MIF	P14174	JHU02642.B2C30R42	22	25	42	33.5	38.5	54	37	37.5	37	38	30	36	53	33	33.5	44	61.5	33.5	42	61.5	33	43.5	75.5	32.5	59	40.5	39.5	48	40	32.5	40.5	37	39	34.5	207.5	34.5	34.5	37	81.5	41	45	34.5	57	50.5	37.5	35.5	34.5	44.5	34	34.5	35	33	30.5	131	44.5	326.5	112	31.5	30.5	45	43.5	36	86	38.5	69	55.5	30	80	40.5	58.5	81.5	92
2	31	41|42	TMEM50B	P56557	JHU02678.B2C31R42	22	25.5	41	34	39.5	44	33.5	35.5	36	37	32	35	44.5	35.5	31	38.5	67	32.5	41.5	59	34.5	38.5	64.5	32	34.5	35	32.5	42.5	40.5	30	40	34	36	31	147.5	33.5	31.5	36.5	70	32	41.5	31.5	49	49	32.5	34	35	34	38.5	35.5	34.5	36.5	31	121.5	45	215	86.5	28.5	30	37.5	50	34.5	62.5	39.5	63.5	51.5	28	83.5	47.5	48.5	90.5	55
2	1	43|44	FLI1	Q01543	JHU02912.B2C1R44	21.5	26	33	27.5	31	30	29.5	39	28	29	29	31	34	29	31.5	31	31.5	28.5	30.5	39	31.5	29.5	32	31.5	28.5	30	29	35	32.5	28.5	32.5	30.5	31.5	30	67.5	30.5	31.5	30.5	38	32	36.5	29	35.5	33	29.5	31.5	30.5	30	33	30.5	32	32	30	59	29.5	77.5	36.5	24	24	28.5	31.5	32	39.5	32.5	34	30.5	25.5	32.5	28	30.5	38	36
2	2	43|44	MSANTD3	Q96H12	JHU02707.B2C2R44	21.5	24	29.5	29.5	29.5	32.5	31.5	28.5	30.5	28.5	28.5	33	37.5	33	29	31	36	30.5	34	36.5	29.5	31	32.5	29.5	30	29.5	30.5	35.5	37	29.5	33.5	30.5	29	30	65.5	36.5	30.5	33	52	34	38.5	30.5	35	32	30	32	33	32	31	31	30.5	32	30	62.5	30	77	42	24.5	26	28.5	34	31.5	38.5	35	39.5	32	25	37	30	29	40	34.5
2	3	43|44	GOT2	P00505	JHU02728.B2C3R44	21.5	26	36.5	32.5	37	33.5	31.5	31.5	30	31	28.5	33.5	39	29	30	35	47.5	39	40	60.5	31	32	36	33.5	31	29.5	30	35	57.5	29	38.5	30.5	34.5	33	144.5	36	32.5	32.5	74	34.5	40	29.5	45.5	35	30.5	34	31	37.5	34	31	32.5	32	32	121	30	274	85.5	23.5	26.5	28	34.5	31	52.5	38.5	53	35.5	26	83	42.5	40.5	80	65.5
2	4	43|44	LOC284912	Q9BUY1	JHU02926.B2C4R44	21.5	24.5	31.5	29.5	32	38	29.5	27.5	28.5	29.5	29.5	29	35	33	30.5	34.5	30.5	30.5	36	43.5	30	31.5	38.5	30	30	30.5	30	36	34	28.5	32	32	34	31.5	81.5	31.5	30	34.5	48	34	40	32	39	36	29.5	32.5	33.5	35.5	32	31	32	31	31	78.5	33	139	68	24	25.5	27	35	34.5	42	33	58	35	25	68	37.5	43	46.5	52
2	5	43|44	PCID2	Q96H21	JHU02751.B2C5R44	21.5	25.5	35.5	29.5	29.5	34	29.5	27.5	29	30	29	29	35	32	30.5	36	36.5	30	34.5	47	30.5	31.5	32.5	31	31.5	31	30.5	32	36.5	28.5	32.5	32	31	34.5	107	31.5	30	32	61.5	31.5	35	30	39	33	30	31	30	30.5	32.5	31	33	31.5	30.5	82	30	176.5	59.5	23.5	27	28.5	32.5	33	43	33	46.5	32	25	43.5	38	35	50.5	49
2	6	43|44	APOD	P05090	JHU02885.B2C6R44	21.5	25.5	35	28.5	31	36	29	30	28.5	30	28	30	36	30	30.5	31.5	37.5	32	35	42	29	31.5	38	31	31.5	30	30	36	37.5	28	33	30.5	31.5	38	60	35	30.5	31.5	45.5	33	41.5	29.5	37	39	29.5	31.5	33	32.5	31	33	31.5	31.5	31	83	29	149	60.5	25	25.5	27.5	34.5	30.5	48	35.5	48.5	33.5	26	68.5	37.5	41	48	52.5
2	7	43|44	SPTSSA	Q969W0	JHU02984.B2C7R44	21.5	24.5	34.5	32.5	34.5	33.5	31	30.5	28.5	29	29	28.5	37.5	33	30.5	33	44	32	42.5	54	29	33.5	38	31.5	34.5	28.5	30.5	32	37.5	28.5	37.5	31.5	33	30.5	89.5	30.5	29	35	65.5	32	39	30	36.5	33.5	30	33	32.5	35.5	36.5	33	33.5	32	30	99	31	209	58	25.5	26	29.5	35	31.5	49.5	34.5	44	30.5	24.5	46.5	33.5	37.5	51	50.5
2	8	43|44	THYN1	Q9P016-2	JHU02860.B2C8R44	21	25	33	28	34.5	47	29	27	30	29.5	28	29.5	34.5	30.5	29	33.5	32	30.5	34	40	29	30	30.5	30	31	29	30	32	30	28	34.5	33	31.5	30	65	30.5	29	32	45.5	31	35.5	30.5	31.5	34.5	30	33.5	32	32	31	31	30.5	31.5	31	62	28.5	105	51	24.5	25.5	27.5	34	31.5	36	33	39.5	32.5	24.5	36.5	30.5	31.5	39	39
2	9	43|44	CDKN1A	P38936	JHU02799.B2C9R44	22	25	54.5	30	39.5	46.5	30	30	31	36	29	31	48.5	36	30.5	39.5	50	34	43.5	85.5	30.5	33	37	34.5	36.5	30.5	30.5	38	52	28.5	37	31.5	43.5	31	169	34	32.5	38	99	35.5	41.5	32.5	53	57.5	31.5	31.5	30.5	39.5	33.5	35.5	35.5	32	33	164.5	35	448.5	160	26.5	26.5	29	36	35	101.5	39.5	128	45.5	26	151.5	64	76.5	123.5	111.5
2	10	43|44	EMC4	Q5J8M3	JHU03065.B2C10R44	21.5	25	33	29	31	31.5	27.5	28	30	28.5	30	30	32	28.5	31.5	30	35	32	32	34.5	28	31	31	29	32	32	29.5	29.5	30	28	32	31	31.5	31.5	49	30	28	33	38.5	32.5	38	31	32	32.5	29	31.5	31	31	32	30.5	30.5	30.5	29.5	50.5	30.5	70	41	24	24.5	26	32	31	35.5	32.5	38	29.5	26	35.5	28.5	29	38	34
2	11	43|44	TUBG1	P23258	JHU02967.B2C11R44	21	24.5	33	30	37.5	37	32.5	31.5	32.5	32	29	33	42	37.5	33	35	38	34	35	45	30	39.5	38.5	30.5	31	32	31	36	73.5	28.5	34	33.5	35	32	109.5	33.5	174.5	36	45	34	41	32.5	43.5	47.5	29.5	31.5	38	33	36.5	31	33.5	33.5	30.5	84	30	188.5	62.5	25.5	27.5	29	36.5	30.5	44	33.5	42.5	32.5	28.5	42.5	40.5	34	45.5	44
2	12	43|44	SETD3	Q86TU7-2	JHU02770.B2C12R44	21.5	24	31	28	35	32	30.5	27.5	31	29.5	29	29	32	30.5	30	30.5	32.5	31.5	32.5	34	30.5	33	32	32	32.5	29	30	33.5	50	29	31.5	30.5	32.5	31	52.5	30	31	33.5	40	31.5	37.5	31.5	33.5	31.5	29	31	30.5	30.5	31	31	33.5	31	29.5	52	31	81	40	25	26.5	25.5	34	32.5	39	31	38.5	28	26	33	28	29	36.5	35
2	13	43|44	LOC102723475	A0A087WTH5	JHU03024.B2C13R44	22	25	53.5	34.5	35	46	32	37.5	35.5	39.5	28.5	37.5	49	32	36.5	55.5	60	34	53	81.5	31.5	34.5	49.5	36	36.5	31	31	42.5	41	30	43.5	32	40	33.5	344.5	31	35.5	36	83	36	47	35.5	70	53.5	35	32.5	34	38.5	41	39.5	34	32.5	37	165.5	33	634	104	29.5	27.5	34	49.5	34.5	61	42.5	75.5	34	25	131	106.5	79	136.5	154
2	14	43|44	TGOLN2	O43493	JHU02859.B2C14R44	22	28.5	36	29.5	34.5	36.5	33.5	28.5	32	34.5	30.5	33	43	33.5	33	36.5	37	31	36.5	42.5	30.5	31	35	32	32	30.5	32.5	32.5	34	29	37.5	32	36	32	92.5	36	29	34	49.5	34	43.5	33.5	41.5	36	33	34.5	33	33.5	33.5	37	33.5	36	31.5	71.5	34	127	53.5	25	27	29.5	36	32.5	44	35.5	44.5	36.5	29.5	44.5	34.5	41.5	44.5	45.5
2	15	43|44	MYCBP	Q99417	JHU02748.B2C15R44	22	25	28.5	29.5	28.5	31	28.5	27	27.5	28	28.5	28.5	32	29.5	28.5	29.5	33.5	29.5	29.5	31	29.5	29	30.5	30	31.5	28	29	34.5	30.5	29.5	31	30	32	31.5	39	31.5	28.5	31.5	29.5	31.5	41	32	31.5	29.5	30.5	31.5	32.5	31	31.5	31.5	31.5	30.5	29.5	34.5	30	27.5	30	24.5	25	27	31.5	30	33	32	28	28	24	25.5	28.5	26	27.5	28
2	16	43|44	PCOLCE	Q15113	JHU02942.B2C16R44	21.5	26	38	30.5	43.5	38	32.5	29.5	31.5	33	29	36	42	33.5	30	40.5	39	37.5	44	51	33.5	46.5	41	31.5	33	32.5	31.5	38	108	29.5	36.5	31	34.5	33	116.5	34.5	36	34.5	62.5	34	44	29.5	45	38	33.5	34.5	36	31.5	34.5	34	32.5	31	30.5	91.5	29.5	212.5	60.5	32	26	29.5	38.5	31	48.5	39	54	43.5	25.5	72.5	48	43	65	52
2	18	43|44	RBMY1F	Q15415	JHU03051.B2C18R44	21.5	24.5	33	30	29.5	34	30	31	30	32	30.5	30	33	31.5	34.5	30.5	38.5	31	33	39.5	29.5	33	35.5	32	30.5	30	30	34.5	33	30	35	34.5	31	31	70.5	30.5	31.5	33	44.5	32.5	38.5	30.5	36	32.5	30	32	34.5	32	33.5	32	31	31.5	30.5	48.5	31	64.5	40.5	26.5	25	31	34.5	31	36.5	34	38	29	25	34.5	28	32.5	40.5	33.5
2	19	43|44	GMDS	O60547	JHU02916.B2C19R44	22	25.5	64	34.5	39.5	74.5	33.5	40.5	44.5	44	31	39.5	70.5	37.5	41	53	83.5	39	58	124.5	40.5	45	73.5	42	49.5	37.5	41.5	52	64.5	32	51.5	37	43.5	33.5	383	49.5	40.5	37.5	130	47.5	43	35.5	87	61	41	35	40	42.5	45.5	38	34	32.5	35	199.5	47.5	663.5	190	37.5	32	43	47.5	34.5	107.5	54.5	130.5	58	29	148	67.5	97	170.5	222.5
2	20	43|44	EIF3D	O15371	JHU02720.B2C20R44	22	25.5	39.5	30	34	36	32.5	33.5	30	35	33	33	42	41	30.5	43.5	43.5	35	54	51	34	35	35.5	34	30	31	34	39	40.5	32.5	36	36	36	33.5	95	34	32	35	56	36.5	48.5	32	49.5	37.5	34.5	34.5	39.5	39	34.5	37	35.5	33.5	31.5	88	30	190	83	25.5	28.5	102.5	39	35	54.5	37	53.5	44.5	29	48.5	40.5	38.5	56.5	50
2	21	43|44	COL25A1	Q8NE08	JHU03002.B2C21R44	22	26.5	56.5	28	34.5	44.5	33	33	38	36.5	29.5	33	52	32.5	33.5	52	60.5	31	42	87	30.5	35.5	47	37	38.5	32.5	33	41.5	36	29.5	42	32.5	43	31.5	373.5	33	31	37	101	38.5	43.5	32.5	54.5	46	35.5	32.5	34.5	42.5	37.5	35.5	34	34.5	32.5	182	31	526.5	123	28.5	26.5	33	43	36	66.5	39	80.5	43.5	25.5	102	79.5	57	121.5	87.5
2	22	43|44	ZNF23	P17027	JHU02877.B2C22R44	21.5	118.5	70	68.5	90	72.5	75.5	84.5	96.5	59.5	83	110.5	115.5	120.5	81.5	80.5	101.5	94.5	107.5	98.5	68.5	73	92	77	59.5	74	76.5	75.5	99	64	100.5	99.5	101.5	93	127.5	102.5	90.5	103.5	122	87	100.5	101.5	112	93.5	112.5	63	106.5	83.5	71.5	75	90	88	78.5	139	97.5	197	145	105	76	79	104.5	103	120.5	102.5	123.5	128	106	113.5	99	83.5	81	99.5
2	23	43|44	COX15	Q7KZN9	JHU02714.B2C23R44	21	28.5	55.5	36	38	56.5	39	32	45	44.5	32.5	38	55	35.5	37.5	54.5	73	40.5	50.5	106	40	45	52	40.5	38.5	38	34.5	44	51	29.5	50.5	34.5	48	36	266	40.5	38.5	39	129.5	40	44	34	71	54.5	37.5	34	34	43.5	43.5	40	37	39.5	36	262	38	536.5	191	31.5	33.5	36.5	47.5	38.5	118	44.5	137	53.5	30	148	65.5	59	143.5	134
2	24	43|44	CCKBR	P32239	JHU02892.B2C24R44	21	25	33	30.5	54.5	34.5	31	31	29.5	29	28.5	32	36	38	33	36	37	45.5	33.5	45	30.5	32	38.5	31.5	30	32	29.5	43.5	143	30	33	31	31	32.5	74.5	37	66.5	32.5	45	32	39.5	30	42.5	39.5	31	34	36.5	34	33.5	37.5	30	33.5	32.5	59.5	30.5	115	46	27	25.5	27.5	34	32	42.5	37	45.5	34.5	28	38.5	33	35.5	39	42.5
2	25	43|44	CORO2A	Q92828	JHU02896.B2C25R44	21	26.5	38.5	33.5	48	41.5	33.5	37	32.5	31.5	29.5	314	45	37	33.5	35	38	45	43	47	34	38.5	52.5	32	35	31.5	32	46.5	148	33	43.5	44.5	32.5	34	104	33.5	84.5	36	72.5	42.5	44.5	35	42.5	42	33.5	32.5	35	36.5	34	47	36.5	33	37	83.5	30.5	147	56.5	40.5	26	30	39.5	34	55.5	35	52	36.5	29.5	349.5	40	140.5	47.5	52.5
2	26	43|44	PSMD9	O00233	JHU02761.B2C26R44	21	24	31.5	37.5	57	47.5	37	37	33	31	29.5	45.5	36.5	38	34.5	36.5	42	33	33.5	38.5	32.5	55	44.5	37	43	32	474	36	34.5	30.5	35.5	38.5	32	33	118.5	32	33.5	35	40	35.5	44.5	33	40	37	38	34.5	45.5	119	35.5	37	34	35.5	83.5	62	31	116.5	42.5	24.5	27	34	36	76	42	42	38.5	34	55	41	31.5	34	45	41
2	27	43|44	PPP2R5D	Q14738	JHU00163.B2C27R44	22	25.5	32	29	36	30	30	28	28	29	29.5	30	37	30	30.5	34.5	34	30	34.5	39	33	29.5	31	30	30	31	30	38	37	28.5	31	30.5	30.5	30	71	30.5	31	31	48.5	31.5	35	32.5	37	32.5	30	32	29.5	33.5	31	31.5	30	31	29.5	60.5	31.5	115.5	39	23.5	24.5	27	33	30.5	45.5	32.5	34	31	24.5	37.5	32.5	27.5	51.5	36.5
2	28	43|44	CD5L	O43866	JHU02994.B2C28R44	21	25	152.5	38	52.5	256	37	50.5	43.5	46.5	33.5	97	206	37	41	106.5	111.5	37.5	150	207	51	44.5	85	60.5	55.5	42.5	35	112	90.5	30.5	136.5	37	76	34.5	953	33.5	38.5	43.5	249.5	76	57.5	42.5	163.5	191	83	37	43.5	43	154	44.5	53	46.5	57	312	36.5	973	516.5	42	48	57.5	135.5	38	118	119	153.5	66.5	34	653	407	396	774.5	570
2	29	43|44	IFITM3	Q01628	JHU02820.B2C29R44	22	31	61.5	33	45	58	40	65.5	45	42.5	32.5	43	58.5	39	43.5	58.5	73.5	38	57.5	133	40	49.5	81	45.5	39	38.5	37	49.5	53	34	55	36.5	47	38	326	40	40.5	40.5	113.5	44.5	50	37	98	63.5	41.5	38	40.5	49	44	40.5	43	43	38	287	44	796	179.5	32.5	35.5	36.5	57	46.5	101.5	45.5	101	56	36	150	98.5	66.5	154.5	137
2	30	43|44	CCDC197	Q8NCU1	JHU02985.B2C30R44	21	25.5	35.5	31	43.5	180	134.5	45.5	33.5	33.5	30	35	42.5	35.5	53	40.5	54	40.5	55.5	52	32	40.5	50	33.5	40	35	34	45.5	77	29.5	45.5	36.5	40	33.5	127	35	31	38	77	37	45	35	74.5	42	33.5	42.5	33	38.5	37.5	37	38	37.5	33	106.5	41	226	71	27.5	26.5	35	40	36.5	64	34.5	77.5	39	29	59.5	43	49.5	59	66
2	31	43|44	CXCR6	O00574	JHU03004.B2C31R44	21.5	25	35.5	32	31.5	36	31	27.5	33	31	28.5	31	40	33.5	30	35	36.5	31.5	38	41	29	33.5	34	31.5	31.5	30.5	28.5	38	39	29.5	32.5	32	32.5	34	87.5	31.5	29	32.5	53.5	34.5	37	30	38.5	38.5	32.5	31.5	32	32.5	33	32	31.5	32	30.5	70	33.5	167	46.5	24.5	25.5	27.5	37	31	42	37.5	44.5	35.5	27.5	49.5	38	30.5	52	51
2	32	43|44	CD164	Q04900	JHU02798.B2C32R44	21.5	25	46.5	27	36	37.5	31	27.5	31.5	35	29.5	36.5	48	31.5	31.5	39.5	56	31.5	45.5	74	30	33.5	47	31.5	32	32.5	30	38.5	37	29	45	32	37	31	206.5	32	30.5	35.5	96	34	40.5	31.5	52	47	33.5	32	31	38.5	36	32	35	32	30.5	152	31	473.5	63	23.5	28	30.5	41	32	52.5	40.5	55	32.5	25.5	141.5	122.5	61.5	118	120.5
2	1	45|46	MRFAP1L1	Q96HT8	JHU02929.B2C1R46	22.5	25.5	41	59.5	52	60	41.5	88.5	45	45	35	61	59	45	70	60	64	107.5	47.5	62.5	56.5	165	120.5	82	66	49	47.5	103.5	82.5	30.5	61.5	51.5	110.5	38.5	225	57	55.5	41	64	46.5	60	42	162	83.5	47	35.5	61	45.5	42	53	47.5	44.5	33	109	69	294	1461.5	36.5	37	42	74.5	50	87	46	116	72.5	45.5	81.5	65.5	66	73	158
2	2	45|46	EIF5A	P63241	JHU02722.B2C2R46	22.5	24.5	29	31	30.5	32.5	31	31	29.5	32.5	28	30	35	30.5	32	31	34.5	31.5	35	38.5	29.5	32	37	31.5	31	32	30	35	33	30	34.5	30.5	34	31.5	53	30.5	30.5	35.5	43.5	32.5	36.5	32	38	34.5	30.5	31.5	33	31.5	32.5	33	31.5	31	29.5	60.5	30.5	101.5	46.5	24	26	27.5	35.5	31	39.5	33.5	37	37.5	25	32	31.5	34	58	36.5
2	3	45|46	PIGO	Q8TEQ8-2	JHU02758.B2C3R46	22	25	38.5	32	42	40	33.5	34	32	32.5	30.5	32.5	41.5	33	32	35.5	46	33	46	52	30.5	32.5	39.5	32.5	33	30.5	31.5	39	71	29.5	39.5	31	33.5	32.5	129.5	34.5	31.5	33	72	34.5	42.5	30.5	42.5	34	29.5	32.5	32	34	32	32.5	31.5	31.5	31.5	99	32	219.5	56	25.5	27	28.5	39.5	30.5	47	36.5	49.5	38.5	24.5	56	60	40.5	59.5	65.5
2	4	45|46	SLC26A1	Q9H2B4-2	JHU02955.B2C4R46	22.5	24.5	35.5	40.5	40	36.5	33	30	31.5	31.5	28.5	33.5	37.5	35	31.5	36	38	48.5	42	50	29	30	41	31	34	29	33	39	65.5	29.5	35	31.5	35.5	31	181	30.5	32.5	33	52	36	40.5	31	41.5	34.5	32	34	31.5	33	34	31	32.5	33	31	72.5	33.5	184.5	55.5	26	26	25.5	35.5	31	59	35.5	45.5	35.5	25	56	40	40.5	47	63
2	5	45|46	THAP4	Q9BQ29	JHU02778.B2C5R46	22	24.5	33	37	92	38.5	37.5	28	30	32.5	28	31	43.5	38	31.5	38.5	40	53.5	53	65	34.5	31.5	42	33.5	37	31	30.5	53.5	317	28.5	36	32	36.5	32.5	138.5	34	45	34	70.5	32.5	45	28.5	46	54.5	30	34	32	36	33	34	33	32.5	31.5	105.5	38.5	226	66.5	24.5	27.5	27	37.5	31.5	55	38	79.5	36.5	25	79	42	42.5	57	62
2	6	45|46	OAT	P04181	JHU02941.B2C6R46	22	25	36.5	31.5	32.5	44	31	27	31.5	33	28.5	29.5	37.5	30	30	35.5	39	30	41	49	32	30.5	37.5	33.5	34.5	30.5	30.5	40.5	36	27.5	36.5	30	33.5	30	109	34	32	31.5	58.5	36.5	42	32.5	48	43	30	31	32	35.5	33.5	32.5	33.5	32.5	29	148.5	34	255.5	141.5	23.5	26	30	36	30.5	93	40	108	38	25	104	70	68.5	63.5	78.5
2	7	45|46	FPR2	P25090	JHU03014.B2C7R46	22.5	25	34	32.5	33	36	28	28.5	31	31.5	28	30	43.5	29	30	38	37	32.5	37.5	44.5	30.5	31.5	33	33.5	31.5	32	30.5	39	51.5	28	33.5	31	33	31	123	31.5	30	30.5	59.5	31	41.5	30.5	41.5	37	32.5	32	32.5	35	32	32.5	33.5	31.5	29.5	64.5	31.5	176	54	24	27.5	31	37.5	30	40.5	37.5	42.5	30	25	54	39.5	39	63	67
2	8	45|46	ODF2	Q5BJF6-2	JHU02839.B2C8R46	22	25.5	31.5	28.5	30	33.5	28.5	28	29	29.5	27.5	29.5	36.5	29.5	29	30.5	36	30.5	36.5	41	29.5	29.5	34	30.5	31	30	30.5	37.5	31	29.5	33.5	30.5	30.5	31	62	30.5	30	33	54	34	38	29.5	35	31.5	29.5	31.5	32.5	32.5	32	32.5	32.5	33	29	62.5	30.5	119.5	43	24.5	25	27	39	30.5	40.5	36.5	41	31	28	35.5	31.5	33	41	37.5
2	9	45|46	IFITM2	Q6IBB0	JHU02819.B2C9R46	22.5	27	42.5	31.5	33.5	47.5	35	32	32	40.5	28.5	31.5	47	34.5	36.5	42	59	32.5	44.5	93.5	33.5	34.5	46.5	32.5	40.5	33.5	31	40.5	40.5	29.5	43	34.5	39	30	211	32.5	31	34.5	84.5	37.5	43	34	51.5	40.5	32.5	34	40	37	39	32.5	33.5	33	32	151.5	35	502.5	102	30.5	30	33.5	44.5	34	65.5	40	93.5	38	28	92.5	56.5	50	131	84
2	10	45|46	PDZD7	Q9H5P4-2	JHU03044.B2C10R46	22	25.5	36.5	34	36	41	29	28	31	33	29.5	31	43.5	31	33	33	41	30	39	60	31	32.5	38.5	34	36	31	31.5	38.5	52.5	29	33	33	39	32	111.5	32.5	31.5	33	61	37	38	31	44	45	29	32	35	36	35.5	33.5	36	33	32.5	131.5	32.5	250.5	140	26	26	35	36	30.5	64.5	37.5	85	38	26	112	57	64.5	78.5	74.5
2	11	45|46	FBXO8	Q9NRD0	JHU02910.B2C11R46	23	24.5	31.5	29	33	31	28.5	27.5	28.5	30.5	28.5	28	33.5	31.5	30	32.5	33	32	31.5	39.5	30	29.5	32	30.5	30	31.5	30	34.5	33.5	28	35	31	33.5	29	62	30.5	29.5	30	40.5	30.5	38.5	30.5	36.5	30	29.5	32	31	30.5	31	30.5	29.5	31	31	56.5	31	107	43	24	25	28	33.5	32	40	33.5	35.5	27	26	32.5	28.5	32	38.5	34.5
2	12	45|46	RAMAC	Q9BTL3	JHU02725.B2C12R46	23	30.5	89	46.5	46.5	155.5	49	36	46.5	70	36	38.5	85	43	45.5	76.5	103	38.5	156	142	40	78.5	88.5	56.5	52	51.5	42	90.5	68	32	62	44.5	60	49.5	249.5	38.5	63	42.5	200	61.5	64	37.5	142.5	141.5	48	39	71	54	78.5	44.5	43.5	46	45	493	49	791.5	401.5	42	35.5	76	93	43	283.5	70	279	102	43.5	342.5	229	240	289.5	286.5
2	13	45|46	TMEM242	Q9NWH2	JHU02990.B2C13R46	22	25	52.5	32.5	34.5	45.5	34.5	33.5	36.5	36	28.5	35.5	53	40.5	36	41	56	34.5	50	81.5	31.5	36	48	36.5	42	34.5	32	55	43.5	29	38.5	39	43	33.5	189	33	31	33.5	99.5	41.5	43.5	32	68	49.5	33.5	31	35.5	46.5	40.5	40.5	36	34	32	212.5	42	507	113	25.5	27	29.5	45	34.5	79.5	41	92	35	28.5	87.5	59	52	112.5	105.5
2	14	45|46	ZCCHC7	Q8N3Z6-2	JHU02874.B2C14R46	22.5	25.5	48	57.5	42	59.5	36	34	36.5	39.5	33.5	35	59	35.5	33.5	49	69.5	44.5	60.5	83.5	65.5	53.5	65.5	36	59	34.5	34	53	59.5	32.5	72.5	36	49.5	35.5	189.5	36.5	96.5	36	113	48.5	43.5	35	72	56	36.5	37.5	48.5	43.5	55.5	46.5	36.5	38.5	32.5	232.5	117.5	496	139.5	27.5	30	48	52	39.5	116.5	42	101	50.5	27	147	810.5	101	214	103
2	15	45|46	PDCD10	Q9BUL8	JHU02754.B2C15R46	22.5	24	39	29	34.5	37	30	30	30	33.5	29.5	31.5	40.5	32.5	29.5	42.5	40.5	33	41	50.5	31	31.5	41	34	37.5	32.5	32	40	34.5	30.5	38	32.5	35	31.5	151.5	33	32	32	56	32	42	29	44.5	40.5	34	31.5	36.5	37.5	37.5	31	32	31.5	29.5	73.5	34.5	217	53.5	24.5	26	31	39.5	32	53	37.5	46	32.5	25.5	55	43	34.5	59.5	79
2	16	45|46	UBAP1	Q9NZ09	JHU02968.B2C16R46	22	26	58	41.5	58	95.5	38	35.5	40.5	43	30	39.5	51.5	47.5	37.5	57	65.5	59	120.5	145.5	59	46.5	75	39.5	42	31	34.5	78	87.5	32.5	46.5	39	46	50	254.5	41	55.5	40.5	152	54	83	36	69.5	68.5	45.5	32.5	45.5	54	42.5	70	43	37	32	214	42.5	740	559.5	32	30	135.5	57	37	120.5	45	112.5	49	28.5	135.5	82	95	156	159
2	17	45|46	ADAMTS4	Q5VTW1	JHU02786.B2C17R46	22.5	25.5	34.5	33.5	40.5	31.5	28.5	29.5	31	31.5	29	32	38.5	32	32	32.5	38.5	37.5	34.5	47.5	31.5	30.5	37	30	32.5	32	30.5	41.5	81	29	35	32	32	31.5	94	30.5	30	32.5	48.5	30.5	42.5	30	45.5	37.5	30	30.5	33	31.5	35.5	33	30	31.5	30	79.5	34	150.5	50.5	25.5	26.5	30.5	34.5	30	48	35	39	32	25	48	41.5	34	50.5	47
2	18	45|46	CGREF1	A0A4W8VYG7	JHU02997.B2C18R46	22.5	25	34.5	31.5	39	33.5	32	33	29.5	32.5	101.5	30	38	29.5	29.5	39	43	33.5	38	45	30.5	33.5	50	32.5	37	31	29.5	39.5	63	29	32.5	32	37	30.5	87.5	33	38	31.5	45.5	31.5	39.5	32	48.5	41	35	32.5	32	35	38	35	31.5	30.5	30	71.5	32.5	153	48	25.5	25	30	32	34	47	47.5	48.5	45	25.5	46	73.5	36	50.5	56
2	19	45|46	TNFAIP8L1	Q8WVP5	JHU02964.B2C19R46	22	25	41.5	34	38.5	48.5	34	28.5	32	38	30	31.5	44	31.5	30.5	35	58	37	49.5	67.5	34	32.5	43.5	37.5	37	34.5	33	37	58.5	30.5	45	31.5	35.5	32.5	247.5	31.5	32	33.5	96	38	43.5	30.5	60	41.5	34.5	32.5	34.5	36	40	43	30	32.5	32.5	198.5	33.5	475.5	368	27.5	29.5	37	36.5	35	61	41.5	74	42	25	72.5	47	50	94	78.5
2	20	45|46	EXOSC3	Q9NQT5	JHU02724.B2C20R46	22	24	31.5	33	43	36	28.5	27	29	29.5	28.5	32	38	36.5	31.5	34	35.5	34	34	44	30.5	31.5	37.5	30	31.5	34.5	30	41	88	28.5	33.5	30	32	31	92	31.5	31.5	32.5	50	34	41.5	29.5	41.5	35.5	31	32	33.5	33	33.5	37	35	31	30.5	74	31	131	54.5	24	25.5	28	34	31.5	46	35	48	31.5	24.5	49.5	36.5	36.5	46	45
2	21	45|46	LRRC2	Q9BYS8	JHU03029.B2C21R46	22.5	24.5	36.5	31.5	38.5	32.5	29	29	30.5	30	39	32	38	33	32	35	40	33.5	35	42	31.5	34.5	35.5	30	31	31	32	40	61.5	30	33.5	31.5	31	32	101.5	30.5	30.5	31	58	31	38	30.5	39	39	33.5	31.5	42.5	36.5	32.5	33	32	31	29	81.5	39	174	54	26	25	27	36.5	31	44.5	36.5	47.5	32.5	26.5	47	33.5	35	44	50.5
2	22	45|46	C1orf162	Q8NEQ5	JHU02793.B2C22R46	22	26	51.5	33	55	43.5	32	31	34	35.5	29	38	51.5	33	31	47	54.5	30	43	62.5	32.5	33	38.5	32	33.5	31	30.5	43.5	135.5	29.5	41.5	36.5	32	33	294.5	31	34.5	34.5	79	34.5	44	31	66.5	47.5	35	34	32.5	37	38	36.5	35	34.5	29	147	35.5	556	114	26	30.5	48	48.5	30	59.5	42	87.5	41	27	106	159.5	51.5	125.5	132.5
2	23	45|46	CLDN5	O00501	JHU02712.B2C23R46	22	27.5	78	33.5	40.5	73.5	37	39	40	41	29	46.5	62.5	35.5	34.5	67.5	65.5	35.5	60.5	114	37.5	42.5	68	42.5	45	41	33.5	55.5	40.5	33.5	62	41.5	48.5	32	370	33.5	35.5	39	153	43.5	55	40	77.5	72.5	44	34	41	44	56.5	34	38	36.5	34	242.5	43	626	194.5	34.5	33.5	36.5	75	39.5	96	54	96	50.5	31	190	128	93.5	236.5	247
2	24	45|46	CLUAP1	Q96AJ1	JHU02895.B2C24R46	22	24	27.5	32.5	30	29	30.5	27.5	29.5	29.5	27.5	40	30.5	32	29	30	31	29.5	30.5	30	32.5	30.5	30	29.5	31	30.5	30	31	30	29	32	30.5	29.5	32.5	39	30.5	29	32.5	30.5	31	44.5	30	32	30.5	29.5	33	30	31.5	31	32	30	31.5	29.5	33	29.5	25	31	23.5	25	28.5	30	29	31.5	32	28	29.5	24	32	26	30.5	26	26
2	25	45|46	RTL8A	Q9BWD3	JHU02907.B2C25R46	22	24.5	50	35.5	133	47.5	33.5	36	33	41.5	30	39	54	45	34	53	62	68.5	63.5	127	41	36.5	68	35.5	42	36.5	32.5	83	343.5	33	45.5	34.5	40.5	35	229	34.5	52.5	34	109.5	39	50	33	72	52.5	35	33	36.5	45.5	44	41.5	34.5	38.5	34.5	161.5	40	492	138.5	27.5	27.5	40	51.5	31.5	109	39.5	129.5	50.5	28.5	157.5	81	70	123	111.5
2	26	45|46	NAA10	P41227	JHU02693.B2C26R46	22	26	36.5	33	33	33.5	30	29	30.5	33	30	34.5	38.5	33.5	30	34	55	31.5	39.5	47	31	30.5	41.5	33	36	32	30.5	40	37	36.5	36	34	36.5	32	89.5	31	40	34.5	49.5	33.5	42.5	32.5	42	40	34	34	36.5	36	36	37.5	36	31.5	31	75.5	34.5	184.5	58.5	24.5	27.5	29	37.5	31	48	38	51	32.5	29.5	65.5	44	42.5	48.5	56.5
2	27	45|46	COMMD1	Q8N668	JHU02800.B2C27R46	22	25	33.5	29	40.5	32.5	31	28	28.5	33	28	31.5	35.5	32.5	31	33.5	34.5	33	33.5	38	31	29.5	35	30.5	32.5	29.5	30	38	59.5	29	33	32	30.5	32.5	63	30.5	34	30.5	43.5	30.5	36.5	29.5	42	33.5	29.5	36.5	31.5	31.5	33	33	30.5	31.5	29.5	63.5	31	110	36.5	23	25.5	28	34	31	39.5	32.5	43	28.5	26	35.5	34	31	39.5	37
2	28	45|46	GPR182	O15218	JHU02980.B2C28R46	22.5	24	29	30.5	37	32	29	29	28	32.5	30	31.5	32	28.5	31	30.5	35	30.5	32	38.5	29.5	30	30.5	30	29.5	28.5	29.5	32.5	60.5	27.5	33	30.5	31.5	31	62	30.5	29	31.5	38	31	35	31	36	30.5	29.5	31	30	32.5	31.5	32.5	31.5	33	30	51.5	32	65.5	37	25	24.5	27.5	34	30.5	41.5	35.5	43.5	28	29	43	35.5	32.5	38.5	40
2	29	45|46	ZCCHC10	Q8TBK6	JHU02873.B2C29R46	22	25	37	30.5	33.5	36.5	33	34	34.5	36.5	28.5	32	49	34.5	32.5	38	47.5	31	38	51.5	31.5	33	37.5	36.5	43	33.5	30.5	58	39	32	37	33.5	36.5	31.5	148	31	31	32.5	66	32	37.5	31.5	48	38.5	30.5	33	32.5	43	38.5	36.5	35	33.5	32.5	125	43	277.5	76	28	26.5	30	39.5	36	62.5	37.5	64.5	31.5	26.5	49.5	37.5	37	58	78
2	30	45|46	INKA2	Q9NTI7	JHU02987.B2C30R46	22.5	25.5	99	44	66.5	118	44.5	60	52	76	30	43	76.5	46.5	63	63	99.5	45	112.5	196	41	51	79	40	47	36	38.5	72	123	30.5	53	40	64	34.5	335.5	39	40.5	43.5	157.5	58	56	38	115.5	106.5	52	37.5	42.5	59.5	65	42	39.5	39.5	34.5	457.5	38	873.5	368	45	34.5	48.5	69	40.5	205	56	240	72	35	336	168	178	274.5	272
2	31	45|46	STOML1	Q9UBI4	JHU03061.B2C31R46	22	25	47.5	36.5	46	43	36	38.5	43.5	44	31	47	53	33	34	44.5	53.5	39	51.5	87.5	34.5	39.5	52	38.5	40	34	32.5	51.5	70	31.5	47	78.5	40	39	233.5	35.5	35	34	96	44	41	32.5	77	43	36.5	31	35.5	49.5	40	36.5	31	35	33	214	40	402	111.5	27	30.5	35.5	49.5	36.5	84.5	44	94.5	48.5	29	122	66	55	93	103
2	32	45|46	IMPACT	A0A024RC24	JHU02825.B2C32R46	22	25	30.5	30	37.5	32	28	27	29	32.5	28	28.5	38	31	31	28.5	34	29.5	32.5	46	29.5	31.5	32.5	30.5	31	31	32.5	35.5	35	34	35	30.5	35	30.5	68	33.5	31	31.5	44	31	37.5	30.5	40.5	31.5	34.5	32.5	31.5	33.5	33.5	31.5	34	31	30	55.5	32	94	41	25.5	26	29.5	33.5	30	37	32.5	42	29	25.5	37.5	29.5	34	41.5	43.5
2	1	47|48	NDNF	Q8TB73	JHU02889.B2C1R48	22.5	25	31.5	29.5	32	31	37	27	31	28	28.5	30.5	43.5	42	33	30.5	33	29	33.5	35.5	32	31	37.5	31	38	29	32.5	69	30	28	38	30	31	30.5	97	30.5	31	31.5	39	31.5	39	31	35	33	36	30.5	33.5	35	31	36.5	31.5	32.5	29	54	55	62.5	40	24	25.5	27	34	32.5	36.5	33	34	33	25.5	28	30.5	33	38.5	37
2	2	47|48	TMEM14B	Q9NUH8	JHU02779.B2C2R48	22.5	25.5	60.5	46	33	45	32.5	41	38	36	29	34	47.5	34	34.5	42.5	62.5	33	44	87.5	34	38	42.5	37.5	37.5	32	33	41.5	41	29	41	39	38	31	222	33.5	34	35.5	116	36.5	45.5	39.5	181	70	36.5	32	34	39	38	35	35	36	32.5	212.5	32	528.5	136	26.5	26.5	28	42.5	51.5	121.5	41	193.5	51.5	26.5	68	50	49	101	123
2	4	47|48	CCDC28B	Q9BUN5	JHU02891.B2C4R48	22.5	24	33.5	35	40	32.5	29.5	28.5	31	35.5	33.5	30.5	36.5	33.5	30.5	33	36	35	56	44.5	32	29.5	36.5	33	44.5	30.5	33	42.5	78	28.5	32	32	32.5	34.5	84	33	30.5	33.5	50.5	37	41.5	30.5	43	35	31.5	34.5	34.5	32.5	33.5	34.5	33.5	31.5	29.5	61	34.5	112	50	24.5	26	26	34.5	30.5	48.5	35	48	34	26	48.5	35	34	38	38.5
2	5	47|48	RPS10	P46783	JHU02767.B2C5R48	22	24.5	28.5	30	29	33.5	27.5	26.5	27.5	28.5	29	28	33	30	27.5	32	37.5	30	35	40	28.5	29.5	32	30.5	31.5	28.5	30	32	30	29	32	31	31	31.5	82.5	30	32.5	32	37.5	31	40	31	36.5	33.5	31.5	31	31	31.5	34	32	30	31	29	61.5	32.5	97.5	42.5	24	24.5	28.5	35.5	29.5	34	34	36.5	27	25	32.5	26	29.5	42	37.5
2	7	47|48	PDZD3	Q86UT5-3	JHU03043.B2C7R48	23	25.5	44.5	33.5	104	66.5	43	51	37	41.5	29	34.5	58.5	46	55	95	59.5	67	123.5	74.5	46	41	84	40.5	53	41	34	83.5	262.5	31	39	39	74	43.5	193.5	42.5	70	36.5	83	43	56	48	76	55	36.5	35.5	44	38	93	52.5	35	36	30.5	130.5	54.5	314	116.5	30.5	31	37.5	52	57.5	84	42	117	51.5	36.5	77	70	59	72	75
2	8	47|48	GPR162	Q16538-2	JHU02814.B2C8R48	22.5	24.5	30	28	32.5	30	29.5	27.5	28.5	31	30.5	29	32.5	30.5	29.5	33	33	31.5	34	41.5	29	29.5	34	29.5	31	29.5	31.5	35.5	42	29.5	33	31	32.5	30.5	82.5	29.5	31	31	45.5	33	34.5	29	38.5	34	30.5	31	29.5	31.5	31	31.5	31	30.5	30.5	67.5	30.5	120	47.5	24	27	29	33	30	42	34	40	33	26	42	34	32.5	45.5	38.5
2	9	47|48	NOL4	O94818-2	JHU02837.B2C9R48	22.5	24.5	47.5	49.5	45	49.5	72.5	45	36.5	45.5	37	277	53	41.5	42.5	69.5	68	68	69	104.5	32.5	44.5	70	41	42.5	33.5	38	137.5	98	49.5	43	40	45.5	33	175.5	35.5	37.5	47.5	91	52.5	46.5	53.5	181	62.5	36	35.5	348	44	38.5	144	43	36.5	34	200	39.5	451	140	39.5	41	91	48.5	36.5	127	45	112.5	52.5	41	134	89	85.5	121.5	120.5
2	10	47|48	CYTL1	Q9NRR1	JHU03007.B2C10R48	23	23.5	30.5	33	79	33	29	27	29.5	29.5	29.5	28	33.5	39.5	28.5	30.5	31	47.5	40	49	33.5	31.5	45.5	31.5	36	30.5	31	54.5	232.5	28.5	34	32.5	33.5	31	62	31.5	32	32.5	40	31.5	36.5	32.5	48.5	38	29.5	32	32	32.5	31.5	38.5	31	31.5	30	56.5	33	104.5	49.5	25.5	25.5	27	32	31.5	39.5	33.5	51.5	31.5	24.5	35	30.5	33	35	37.5
2	12	47|48	CNOT7	Q96IQ6	JHU02713.B2C12R48	23	24.5	44	34.5	53	47	31	28	33	35.5	29	32	53.5	31.5	34	46.5	55	46.5	54	87.5	37.5	34.5	48.5	35	38	32	31.5	46.5	146	33	39.5	36.5	40.5	32.5	202.5	30.5	33.5	37	112.5	40	43	31.5	60.5	55.5	33.5	53	39.5	35	37.5	36	34	36.5	34	177	33	527.5	113	26.5	27	32.5	47.5	32.5	89	44.5	89	37	26	123.5	64.5	76	134	92
2	13	47|48	ERLEC1	Q96DZ1	JHU02989.B2C13R48	23	24	32	30	32	32	28	26.5	32.5	28	28.5	29	35	34.5	30	34	35.5	31	34	36.5	29.5	30	35	29	33	29.5	29.5	34.5	45	29.5	34	30	31	31	64.5	32.5	32	31.5	40.5	31	37.5	32.5	40.5	33.5	31	34	32	32	32	34.5	29.5	32	30	50.5	33	104	44	24.5	26.5	25.5	31.5	29.5	39	32	40	31	26	34	30	28	38	37.5
2	14	47|48	PAFAH1B2	P68402	JHU02840.B2C14R48	23	25	122	32	41.5	125	52	41.5	67	96.5	38.5	38	117	35.5	51	93	213.5	35	145.5	265.5	33.5	52.5	120	67	107	36.5	45	53	56	34	95	39.5	61	34.5	1027	37.5	48.5	48	447.5	50.5	51.5	43	309	103.5	40	46.5	41	73.5	54.5	41.5	45.5	39.5	42.5	682.5	65.5	2457	464	55	36.5	70	65.5	39	178.5	84.5	325.5	102	32.5	263.5	102	143.5	399.5	407
2	16	47|48	AHDC1	Q5TGY3	JHU02882.B2C16R48	22.5	24	29.5	31	34.5	34.5	29.5	31.5	35	32.5	30.5	31.5	41	34.5	32	32.5	37.5	32.5	39	42	31.5	30.5	39	34.5	37	33	30	39	41	31.5	36.5	33	32	32	73.5	34	31	34.5	41	34	38	30.5	43.5	38	38	31	33	33.5	33	39	32.5	31	32	66.5	30	138	49.5	24	26.5	32	36.5	31	48	34	43	35.5	26	44.5	40.5	40.5	44	42
2	17	47|48	SMUG1	Q53HV7-2	JHU02856.B2C17R48	23	24.5	44.5	40	108	48.5	36.5	45.5	36.5	32	32	41	49	56	36.5	38	53.5	51	53	72.5	37.5	47	69	40.5	38.5	37	31.5	83	363.5	33.5	44.5	39	38	38.5	139	42	293	38	85	37	50.5	34	72.5	51	35	34.5	49.5	40	36.5	43	35	38	32	118.5	42.5	249	91	35	29	34.5	47.5	37	68.5	42	82.5	55	30	75	54	48	85	59.5
2	18	47|48	HPS1	Q92902-3	JHU03019.B2C18R48	23	24	37.5	40	177.5	37	31.5	30.5	33	33	29	31.5	58.5	55	35.5	42	43	101	61.5	96	37	41	57.5	34	32.5	31	30	120.5	578.5	29	35.5	37	34.5	36.5	155	31.5	33	36	60.5	37.5	57.5	38	81.5	59.5	33.5	33	31.5	35.5	35.5	47	33.5	35.5	32	93.5	35	269	68.5	25	25.5	30	38.5	32	73.5	40.5	102	41.5	28	61.5	47.5	47.5	60	54.5
2	19	47|48	TRMT12	Q53H54	JHU02965.B2C19R48	23	25.5	49.5	38.5	92.5	111.5	40.5	43.5	34	41.5	36.5	38.5	48.5	38.5	51	54.5	52	47.5	53.5	89.5	39	42	121	107.5	43.5	35	32	59.5	197.5	31.5	41	49.5	41	40.5	199	33	60.5	41	82.5	49	55	39	71.5	53	42	35.5	76.5	50.5	35.5	43.5	37	38.5	33.5	149.5	43.5	386.5	143.5	29.5	31.5	38	48.5	119	114.5	44	88.5	50.5	40.5	153	123.5	124.5	88	112
2	20	47|48	COX7C	P15954	JHU02715.B2C20R48	23	24.5	33	33.5	32	31	32.5	28.5	28.5	31.5	28.5	30.5	33.5	34.5	30.5	35	40.5	30.5	32	40.5	30	30	36.5	31.5	29.5	32.5	30	37	33	28.5	35	30.5	33	30.5	86.5	34.5	32.5	31	46.5	33	43	28	41.5	36	31	32.5	33	33.5	34	31.5	33	30.5	30	82.5	32.5	183	53	26	26	26.5	36	31.5	45	35	45	34.5	26.5	45.5	35.5	35.5	44.5	45.5
2	21	47|48	RBM22	Q9NW64	JHU03049.B2C21R48	22.5	24.5	33	30.5	41	37.5	29.5	28	29	30.5	28.5	31.5	38	35.5	33.5	33.5	37	35	37.5	47	30	30.5	33	31	37.5	30	29.5	41	89	29	33.5	30	33.5	31	72.5	31	30.5	33.5	44	34	42	31.5	40	36	31.5	32	30	32.5	33.5	35.5	30.5	31	29.5	65	35.5	157	53	24.5	26.5	28	34	30.5	42.5	36.5	49	36	30.5	47.5	37	39	43	47.5
2	23	47|48	HYOU1	Q9BST8	JHU02735.B2C23R48	22.5	24	33	29	41	30.5	31.5	27.5	28.5	29	29.5	29	35.5	32	32.5	32.5	32	34	37	38	42.5	30	32.5	31	34.5	29	29.5	40	57	28.5	31	31	31	30	63	31	31.5	31.5	45.5	31.5	46.5	31	37.5	34.5	30.5	31.5	34	32	32	31	31.5	33	30	49	31	108	40	24	25.5	29.5	33	30	37.5	36	40	29.5	25	36	31.5	32	33.5	40
2	24	47|48	MRPL19	P49406	JHU02930.B2C24R48	22.5	24	27.5	30	28.5	29.5	29.5	27	29	29	28	29.5	29.5	30.5	29	28.5	30	30	29.5	29.5	30.5	29	29.5	30	32	31.5	30	30.5	30	28	31	30	29	30.5	35.5	31.5	30	31	29.5	30.5	39.5	28.5	36	28.5	29.5	31.5	30.5	30	30.5	32.5	30	30.5	30.5	35.5	31	31.5	26.5	24	25.5	29	30.5	30.5	31	32.5	26.5	26.5	26.5	28	26	25.5	26.5	27
2	25	47|48	OLA1	Q9NTK5-3	JHU02918.B2C25R48	23	25	55	42.5	45	79.5	41	45	39.5	45.5	30	32	49.5	43.5	40	49.5	62	38.5	67.5	101.5	33.5	42	46.5	39.5	43	31	36.5	58	101	31	49	37	55	35	167	30.5	41	36.5	105.5	49	44	43.5	80.5	71	39.5	36	43	43	37	42.5	40	34	33	219	42.5	484	241	30.5	30.5	38	42.5	38	161	50.5	173.5	66	32	229.5	102.5	114.5	157	165.5
2	26	47|48	BRMS1L	Q5PSV4	JHU12162.B2C26R48	22.5	25	35	30	37.5	30.5	35.5	32	31.5	30	28.5	31	35.5	36	42	33	41	35	39.5	45.5	30.5	30.5	37	31.5	34	30	30	42.5	69.5	30.5	33	31	33	33	85.5	31	44	35	51.5	35.5	44	32.5	38.5	38	33.5	31	31.5	31.5	34	48.5	33	32.5	80	58.5	31.5	133.5	54	34.5	27	34.5	46	30.5	62	36	57.5	34.5	28	45.5	31.5	36.5	47	49
2	27	47|48	ACBD6	Q9BR61	JHU02785.B2C27R48	23	24.5	51.5	33	42.5	51	40.5	61	41	44	37.5	40.5	50.5	51	49	42	54	42	92	71.5	32.5	66.5	88.5	38.5	51.5	51.5	36	50.5	50.5	39.5	51.5	60	51.5	35	163.5	40	81.5	46	71.5	42	62	42	252	42.5	40	39.5	41	71	35	47.5	75	57	34	127	48.5	366	78	31	34.5	77.5	53	56	68	39.5	78.5	84	31.5	78.5	48.5	79.5	77	158.5
2	28	47|48	TAF1D	Q9H5J8	JHU03023.B2C28R48	22.5	24.5	34	35	38.5	36.5	28.5	28	30	31.5	28	33	39.5	35	32	38.5	36.5	34	36	44	32.5	32	36.5	30	36	29.5	31.5	37.5	57.5	32	34	33.5	32	31	79	31	29.5	33.5	38	31	40.5	29.5	41	37.5	31.5	34	32	34.5	35.5	37	30.5	34	30.5	53.5	33.5	107	53.5	26	27	28	39	30.5	39	34.5	44.5	29.5	28	44.5	34	32	41	41
2	29	47|48	DHPS	P49366	JHU02806.B2C29R48	22.5	25	51	32.5	38.5	51	34.5	41.5	38	39.5	29.5	35.5	43.5	35.5	35.5	44	66.5	33.5	50.5	93	33.5	35.5	49	38	48	32.5	35	42	60	29.5	45	40	39	32	264.5	44.5	36	38.5	93.5	34.5	42	35	65.5	50	38.5	35.5	39	40	37.5	36.5	33	34	32.5	148.5	35.5	498.5	139.5	34	26.5	31.5	39	36	63	50.5	80	36	28.5	68	41	52.5	108	87.5
2	31	47|48	MGMT	P16455	JHU03033.B2C31R48	23	24.5	56	33.5	46	62.5	64.5	332.5	38	37.5	29	36	56.5	46.5	36.5	54.5	67.5	44	58.5	101	36	45	82.5	38.5	42.5	34.5	37	71	90.5	39	46	37.5	42	35.5	218.5	35	38.5	43	79.5	41	45	35.5	80.5	58.5	42.5	38	35.5	44.5	40	42.5	49.5	34.5	37	146	37	416	151.5	32	31	39.5	51.5	37	103.5	47	108.5	68.5	30	147	77.5	77	143.5	136.5
2	32	47|48	TMED10	P49755	JHU02861.B2C32R48	22	25.5	30.5	30	29	35	29.5	27	29.5	30.5	29	32.5	34	34	28	33.5	37.5	30.5	32.5	37.5	32.5	30.5	31.5	30	32.5	30.5	29	36.5	38	29	34	30.5	31.5	31.5	61.5	31	30	32	42	30	36	30.5	38	31	32.5	31	34.5	32.5	32	32	30	31.5	33.5	58.5	34.5	107	41	24	26.5	27.5	36.5	30.5	42	36	36	32	25	37.5	31	28.5	38.5	34.5
2	1	49|50	DDX60	Q9H616	JHU03297.B2C1R50	22	25.5	35	29.5	51	31.5	28.5	28.5	30.5	32	27.5	34.5	35	38	31	38.5	39	43.5	37.5	43.5	31.5	32	36.5	29.5	32	30	32	46.5	163.5	29.5	31.5	32	30.5	30.5	89.5	31	35	34	57.5	32	46.5	29.5	45	37	30.5	31.5	31.5	34	31.5	33	33.5	30.5	30	61.5	32	157.5	47	26	25.5	28.5	32.5	29.5	43.5	32.5	45	33.5	28	48.5	37.5	36.5	48.5	43
2	2	49|50	FAM216A	Q8WUB2	JHU03081.B2C2R50	22	27	61.5	34	39.5	60	37	31	35	37	32.5	35	43	33	41	44.5	68.5	37	50.5	86.5	35	37	149.5	39.5	41	34	37	48	64.5	33.5	52.5	44	44	35.5	203	37.5	62.5	37	161.5	54	50.5	31.5	76	60.5	32	46	35.5	40.5	35	41	35.5	34	38	191.5	39	470.5	202	27.5	51.5	36	60.5	33	107.5	50.5	143	46	55.5	182.5	106	91	122.5	123.5
2	3	49|50	PHF7	Q9BWX1	JHU03130.B2C3R50	22.5	24	32	31.5	35	30.5	30.5	26	29	28	29	33.5	32	29.5	29.5	31	36	31	33	36.5	32.5	31	32	29	33	30.5	30	40	47	29	31	31.5	32.5	30.5	59.5	31.5	30	33	41.5	32	38	31	37.5	37	29	31.5	34.5	33	32.5	31	31.5	31	30.5	51.5	31.5	76.5	41	25	25.5	28.5	30.5	31.5	36.5	31	36.5	33	25	36.5	28	30.5	37	39.5
2	4	49|50	CPXCR1	Q8N123	JHU03285.B2C4R50	22.5	24.5	32	38.5	55.5	29.5	30	27	28.5	29.5	29	30	34.5	31	30.5	35	37.5	58.5	33.5	60.5	30	62	38.5	31.5	32.5	29	30.5	45.5	161	29	31	31.5	32.5	32	175.5	31.5	33	35	56.5	32.5	39.5	30.5	40	37.5	31	32	31	33.5	32.5	32.5	31	30.5	31	66.5	31	154	52	26	24.5	26.5	33	33	53.5	35.5	46.5	33	27	47	35	35	41.5	43
2	5	49|50	CHRDL1	A0A452Q6Z9	JHU03092.B2C5R50	22.5	25	37	33.5	91.5	34.5	28.5	28	31.5	33.5	29	33	35	39	30.5	36.5	42.5	49.5	37.5	61.5	34.5	31.5	49	30	37	31	30.5	66	265.5	29.5	31.5	30.5	33	31.5	96	31	32	33	61.5	33.5	44.5	33	50	40.5	32.5	31	34.5	34	33.5	37.5	33	30.5	30.5	88.5	30.5	179.5	66	28.5	26.5	26	33	30.5	48	34.5	73	36	28.5	50.5	39.5	35.5	51	51.5
2	6	49|50	CFL2	Q9Y281	JHU03281.B2C6R50	22.5	25.5	37	34.5	32.5	32.5	29.5	28.5	31	33.5	28	31	41	32.5	30.5	29	36.5	32.5	34	42	30.5	30.5	31.5	29.5	33.5	28.5	30	40	52	28.5	32	31	32	31	70.5	30.5	31	31.5	59.5	34.5	53	29.5	41	31	32.5	34	36.5	33	31.5	32.5	32	31	30	59.5	32.5	113.5	40	25	26	26	33	31.5	37.5	36	37.5	33.5	24.5	38.5	31	29	36.5	38
2	7	49|50	GLYATL2	Q8WU03	JHU03393.B2C7R50	22.5	24.5	33	30	33.5	31.5	30.5	26.5	30	29	27.5	30.5	33.5	30	28	31	39	30.5	33	38	32	35	30	31	29	28.5	32	37.5	42.5	30.5	31.5	32.5	32.5	32	58	31.5	35	31.5	46	31	39.5	39.5	35	35	29.5	32.5	32.5	30.5	32.5	31	32.5	31	32	58.5	29.5	115	42	26	25	25.5	34	30.5	39.5	32	37	30.5	28	40.5	35.5	31	37	35.5
2	8	49|50	BTC	P35070	JHU03175.B2C8R50	22.5	24.5	35	29.5	40.5	30	28.5	26	28.5	32	29.5	32.5	40	33	33.5	37	36	38	35	47.5	34	30.5	45.5	33.5	33.5	31.5	30.5	39.5	119.5	30	35	32	33	31	103	32.5	31.5	32.5	60.5	34.5	39	29.5	42	39	30	33	35.5	33	33.5	32.5	34.5	31	30	86.5	36.5	197	57.5	26	28.5	29	36	30.5	43	36.5	47.5	35.5	30	86	36.5	51.5	52	46.5
2	9	49|50	ING3	Q9NXR8-2	JHU03217.B2C9R50	23	26.5	173	34	48	222	63	29	101.5	134	37	43.5	154	40	56	180.5	214.5	34.5	159	329	48.5	65	135.5	111	123	49	63	87.5	75.5	43.5	101	45	106.5	32	1708	38	67	55	424	74	64	41.5	281	118	63	41.5	47.5	92.5	80.5	43.5	47	42.5	51	915.5	63	3424.5	647	95	46	67.5	90.5	43.5	243	112.5	387.5	96	36	333.5	167.5	179.5	555	839.5
2	10	49|50	C4orf3	Q8WVX3-2	JHU03410.B2C10R50	22.5	27.5	53.5	31	35	44.5	34	35	38.5	42	30.5	35.5	50	36.5	36	53.5	63	36.5	54	100.5	35	45.5	45	38	44	34	37.5	45.5	43	33.5	48	39.5	49.5	34.5	213	32.5	34.5	36.5	112	39.5	42.5	31.5	70.5	59.5	33.5	38.5	39	42	41.5	39.5	39.5	32.5	36.5	199	33	621.5	192.5	32	29.5	31.5	44.5	46	91.5	44.5	126	47	26	148	72	78	154.5	116
2	11	49|50	C1QTNF7	Q9BXJ2	JHU03273.B2C11R50	22.5	25	34	33	59.5	34	30	29	32	36	29	33.5	39	31	35	36	41	46	45	53.5	32.5	37	88	36	33.5	30.5	46.5	52.5	179	31.5	30.5	34.5	37.5	33	93	31	33.5	34	58.5	33.5	40	30.5	47	44.5	30	33	35	35	33.5	37.5	34	31.5	30.5	86.5	34	217.5	65	25.5	27.5	31	40	31	57	34	55	43.5	26.5	58.5	49	45	67.5	52.5
2	12	49|50	MCAM	P43121	JHU07062.B2C12R50	22	24.5	29	31	29	30	29	25.5	28.5	28.5	29.5	29.5	31.5	28	31.5	29	30	29.5	29	29	29.5	28.5	30	30.5	30.5	30	29	31.5	29.5	28.5	30	29.5	31.5	30.5	34	30.5	29	32	30.5	29.5	35	28.5	37	30	30	32	31	31	31.5	31.5	31.5	31.5	29.5	32	29	29.5	29	24.5	24	25	33	29	32.5	31	27.5	28	25	25.5	25	26.5	25	25.5
2	13	49|50	SERPINE2	P07093	JHU03434.B2C13R50	22.5	25	38	31.5	36	37.5	35.5	29	30	34.5	28.5	32	38	32.5	33.5	42.5	43	30.5	38	48.5	32	30	39	31	31	33	30.5	37.5	45.5	31	36.5	34	38	31	108	33	30.5	32	72.5	39.5	45	32	41	42.5	35	31.5	33.5	34	34	33.5	32.5	31.5	31	106	35	225	62	26.5	25	24.5	44.5	31.5	51	36.5	51.5	37	28	60.5	51	41	76.5	50
2	14	49|50	GTF3C5	Q9Y5Q8	JHU03209.B2C14R50	22.5	24.5	37.5	31.5	94.5	34	31.5	27.5	29.5	32	29.5	31	36.5	36	28	39.5	41	57	41	62.5	32.5	31.5	41.5	32	36	31	29	64	339.5	28.5	32.5	34	35	30.5	95	33	33.5	32.5	55	32	42	31	55.5	48	31	32.5	34.5	34	32	35.5	34	32.5	32.5	91.5	32	191	65	26	25.5	27	37.5	30	57.5	40.5	56.5	30	26.5	59	44	43	55	51
2	15	49|50	PLEK2	Q9NYT0	JHU03133.B2C15R50	22	24.5	28.5	33	28.5	29	27	26	28	28	28	29	28	29	27.5	30.5	30	29.5	30	30.5	30	29.5	29	29.5	31.5	29	29	30.5	29.5	30.5	31	32	31	33	41	31.5	28.5	31	30	31.5	38	29	32.5	29.5	28.5	31	32.5	31.5	31	31.5	31.5	31	29.5	33	30	30	27.5	26.5	24.5	27	32.5	33	32	31.5	29	28.5	27	25	26.5	26.5	26	27.5
2	16	49|50	ZNF10	P21506	JHU03358.B2C16R50	22	24.5	30	30	31	31.5	28	26	29	28.5	28.5	30	30.5	29	29.5	31.5	32	34	31.5	38	31.5	30.5	30.5	29	31	29	29.5	30.5	32	29.5	30.5	31	31	31	49	31	30.5	31	35.5	34	41.5	29.5	38	31	30	31	33.5	34.5	32	30.5	32	31	29.5	53	30.5	84.5	35.5	25	24.5	27.5	31.5	30	40	33.5	35.5	30	25.5	31.5	29.5	26.5	35.5	31.5
2	17	49|50	AHNAK	Q9BVU3	JHU03169.B2C17R50	22.5	24.5	36.5	31	33	37.5	29	38	33.5	35	28	31.5	38	32	34	35	101.5	32.5	37	45.5	33	44.5	67	33.5	36.5	32.5	31	38.5	41	32.5	36.5	35	35.5	32	101.5	37	34	34	57.5	37	43.5	33	48.5	49	30	33.5	36.5	35.5	32	39.5	34.5	35.5	30.5	83	37	206.5	63.5	28	27.5	35	40	33.5	61	33	60	47.5	42.5	247	40	156	59.5	67
2	18	49|50	RPF1	Q9H9Y2	JHU03368.B2C18R50	22.5	27	30	30.5	30.5	30.5	29	26	30.5	30	27	28.5	31	29	28	28.5	34.5	29	32	30	30	32	32	31	29	29	29.5	33.5	30	30	30.5	32	31.5	30.5	46.5	33	30	33	37.5	31	33.5	30.5	35.5	31.5	29	33	31	30.5	31	30.5	29.5	31	30	44	31	63	37.5	24.5	25.5	26	32.5	29.5	37	30.5	34.5	28	24.5	31	27	27.5	32	31.5
2	19	49|50	C9orf97	Q8TBB8	JHU03277.B2C19R50	23	24.5	31	30	30.5	31	29.5	27	31	30.5	27	32.5	34	29.5	28	34.5	34	30	32	38.5	31.5	30.5	38	31.5	30	29	30	37.5	32	30	31.5	31.5	32	31	52.5	34.5	31.5	33	40	31	41	33	35.5	36.5	28.5	31	32.5	31.5	32.5	33.5	30.5	31	30	58.5	30.5	79	45.5	26.5	25.5	27	33	29.5	36.5	36	37.5	35	26.5	40	33	32	35	34.5
2	20	49|50	PRSS50	Q9UI38	JHU03161.B2C20R50	22.5	26	36	33.5	43	30	32.5	28	30.5	28	27.5	29	39	30	29.5	35	39.5	37	34	48	31.5	29.5	36	30.5	33	29.5	30.5	40	105	29	37.5	31	31.5	33.5	114	33	32.5	32.5	55.5	33	43	30	38.5	37	32.5	32	32.5	33	31.5	32.5	31.5	34	31	61	32	153	47	25	26.5	25.5	34.5	31	41.5	32	48	31.5	26.5	48	42.5	33	50	48.5
2	21	49|50	NOP9	Q86U38-2	JHU03371.B2C21R50	22.5	24.5	30.5	30	33	29.5	29.5	27	29	27.5	27	29.5	35	30	28.5	33	33	30.5	31	35	31.5	32	31	31	30.5	29.5	30	39.5	43.5	29.5	31.5	31	32.5	30.5	57.5	33.5	31	32	40.5	32.5	38.5	29.5	34.5	34	30	33	32	32	31.5	34	30	31	30	49.5	34.5	80.5	43.5	24.5	25	25.5	31.5	30	37	32.5	38.5	29	26	37.5	29	30	36.5	39.5
2	22	49|50	RPL27	P61353	JHU03241.B2C22R50	22.5	24.5	30	32	29	30.5	29	27	28.5	28.5	27	30.5	34.5	33.5	30	31.5	31.5	30	31	36.5	29.5	28.5	33	29.5	32.5	29	29.5	31	30	29.5	33	34.5	30	31.5	54	31	30.5	34.5	41	31.5	34	31.5	33	33	30.5	30.5	31.5	33	31.5	31.5	31	30.5	30	47	30.5	81.5	40	24	24	26.5	31.5	30	35.5	33.5	36	30.5	26	34	30	29	36	35.5
2	23	49|50	CDK17	Q00537	JHU03127.B2C23R50	22.5	24.5	47.5	34.5	35.5	46	35.5	27	34	31	28.5	30.5	45	32	32	42	57.5	30.5	46.5	106.5	30.5	33	36	33.5	38.5	33.5	32	45.5	51	30.5	41	32	41	31.5	132.5	32.5	37	39	112.5	42	40.5	31	61	56.5	38.5	34	37	37.5	38	34.5	31.5	31	31	211	39.5	398	162	31	28	30	39.5	34.5	96	38.5	115	49.5	34.5	160	65	87	110	107
2	25	49|50	ZNF502	Q8TBZ5	JHU03359.B2C25R50	22.5	27	30	33.5	36.5	32	31.5	35.5	30.5	36.5	29	30	34	35	35.5	35.5	38.5	34.5	33.5	41.5	33	29.5	32	33	34.5	29.5	30.5	36.5	41	30	33	32.5	32	31.5	66.5	34.5	33.5	35	46.5	31.5	39	33	38	35.5	31.5	33.5	35.5	31.5	31.5	33	31	32	35	54.5	32.5	101	44.5	26	26.5	27	36.5	31.5	43.5	35	41.5	34.5	26.5	43.5	33	31.5	41.5	44.5
2	26	49|50	PDHA2	P29803	JHU03129.B2C26R50	22.5	27	43	36	33	43	33.5	27	34.5	34	28.5	32.5	41.5	34.5	33	45.5	60	33	44.5	97.5	33	33	44	36.5	36	33.5	32.5	43	68.5	30.5	40	32	41	34	208.5	33.5	35	36	110.5	33.5	41	33	54.5	57	33.5	32.5	35.5	39.5	37	32.5	34	30.5	36.5	159.5	36.5	478	155.5	28.5	25.5	29	42.5	32	78.5	36.5	74	48	35.5	114.5	64.5	52.5	99.5	72
2	27	49|50	TLCD5	Q6ZRR5-4	JHU03256.B2C27R50	22.5	25.5	39	33	37.5	36	34	30.5	29.5	32.5	30.5	31.5	42.5	35.5	35.5	44	41	34.5	37.5	70.5	30	35	38.5	32	29.5	31.5	32.5	42	55	29.5	32.5	31.5	38	35.5	116.5	32.5	34.5	32	71.5	37	39	31.5	45.5	43	31.5	34	34.5	37	33.5	37	31	35	32.5	106	31.5	253.5	67	26.5	27.5	26.5	39	32	55	36	50	34.5	28	67.5	52.5	42	80.5	57.5
2	28	49|50	NAA16	Q6N069	JHU03422.B2C28R50	22.5	25.5	35	32	32	42	30	29	33	30.5	29	31.5	39	35	29	40	40.5	31	39	42.5	36.5	33	40	31.5	37.5	33.5	31	33	45	30.5	38.5	32.5	33.5	32	93	31.5	30	36	41.5	34	41	29.5	45	37	34	46	30.5	33	33.5	33.5	33.5	30.5	30.5	85	33.5	131	60.5	27.5	29	27	36.5	33.5	48.5	66	43	33	29	53	49	36	49	40
2	29	49|50	HECTD3	Q5T447-2	JHU03212.B2C29R50	22.5	25.5	47.5	34	44	33.5	30.5	31.5	32.5	29	28	34	44.5	32.5	32	50	52	38	40.5	85.5	34.5	36	46	33	33.5	30	31.5	46	82	32	36.5	30.5	39	35	145.5	31.5	37	36.5	88.5	32	42.5	30	45.5	44	33	35.5	32.5	37.5	34	33.5	33.5	32.5	31	124.5	34	293	106.5	28	25	27.5	38.5	30	67.5	38	59	36.5	27.5	87	53	50	73.5	69.5
2	31	49|50	ZNF688	P0C7X2	JHU03456.B2C31R50	22.5	25	34.5	29	36	35.5	38.5	27.5	31	34	29	30.5	40.5	33.5	32.5	36.5	41	31.5	35	52.5	32.5	37.5	37.5	29	37.5	31	30.5	39	66.5	30	33	32	37.5	31.5	84	33	31	32.5	52	33.5	37	30	49.5	43	31.5	33	35	33.5	32	33.5	37	31.5	31.5	122.5	32.5	193	69.5	27.5	24.5	27	34.5	34	67.5	35	63	36	25.5	91.5	49.5	52	80	60
2	32	49|50	ELMOD2	Q8IZ81	JHU03204.B2C32R50	22.5	25.5	30.5	30	29	30	30	26.5	29.5	29	30	28.5	30	29	30	31	37.5	30	31	37	29.5	30	33.5	33.5	30	30.5	31	31	29.5	31	33.5	38.5	33	30	62	31	29.5	31.5	39.5	30	37.5	33	34	34	30	32	33	30.5	33.5	32	30.5	31.5	31	62.5	30	99	40	26.5	25.5	26	36	30.5	40.5	34.5	36	35	27	36.5	31.5	32	38.5	35
2	1	51|52	FRZB	Q92765	JHU03299.B2C1R52	22.5	24.5	29.5	31	30.5	32	30	26.5	28.5	29.5	28.5	29	31.5	28.5	29	31	37	31	34.5	42.5	30	30	31	32	31.5	29	30	34	36.5	31.5	30.5	30.5	30	32	73	30.5	30	34	51.5	34.5	35	29.5	37.5	30	31	31.5	31	35.5	31.5	31.5	31	30.5	29	77.5	29.5	132	42.5	25.5	25.5	25.5	32.5	30.5	38	33	39.5	31	25.5	36	35.5	34	37.5	41.5
2	2	51|52	SH3YL1	Q96HL8-5	JHU03145.B2C2R52	23	23.5	48.5	30.5	52	39	31	27	32	32	28	35	41	36	30.5	39.5	37.5	40	38.5	59	35	32	44	30.5	34	32	30	50	205.5	30.5	38	30	29.5	32	221	33	30.5	34	65.5	32	42	30	50.5	36.5	37.5	31.5	33	33.5	32.5	35.5	33.5	31.5	29	110	33	280	65.5	26	27.5	31	36	32.5	50	36	50.5	33.5	25	51	40.5	38	54.5	57.5
2	3	51|52	ERCC6L2	A0A804HJC4	JHU03086.B2C3R52	23	24	38	34.5	35	33.5	30	30	31	30.5	28	32	38	35.5	31	38	41.5	39.5	38.5	64	33	31.5	39	36.5	38.5	32	29.5	41	39.5	30.5	36.5	32.5	35.5	34	109	34.5	30	36.5	86.5	38.5	43.5	33	42.5	38.5	31.5	34.5	37	35.5	33	48.5	31.5	32	32	99	30.5	247.5	79	27.5	27.5	28.5	38	87.5	57.5	37	47	36.5	25.5	68	37	43	59	52.5
2	5	51|52	PLEKHS1	Q5SXH7-1	JHU03080.B2C5R52	23	24.5	37.5	30	42	37.5	32.5	32	29	29.5	28.5	32	40	33	35.5	39	43.5	32	43	49.5	33.5	239.5	45.5	34	35	29.5	30.5	42.5	72.5	32	43	33.5	35.5	31	116.5	32	33.5	40	66.5	39.5	51	31.5	45.5	37.5	34.5	34	38.5	33.5	34.5	54	32.5	30.5	30.5	99	34.5	261.5	74.5	30.5	27	28	44	33	49.5	37.5	73.5	46.5	27.5	63	35.5	40	57.5	52
2	6	51|52	CCL22	O00626	JHU03278.B2C6R52	23	25	37.5	29.5	34	35.5	28	27	30.5	29	27	36	39.5	30.5	29	39	38	33	40	43	30.5	32	36.5	31.5	33.5	31.5	29.5	37.5	65	30.5	37	32.5	30.5	31	94.5	32	31.5	32	54.5	36	43	30.5	40	43	33	32	35	32	32	32.5	33	32	32.5	82.5	30	153	61	25	27	32	38.5	30.5	43	35	40	29	25.5	61.5	41.5	38.5	59.5	74
2	7	51|52	KRBOX4	Q5JUW0-3	JHU03455.B2C7R52	22.5	24	31	31.5	30	29.5	29	26	28.5	28	27.5	28	32.5	29.5	28	30	33	30.5	32.5	35	30.5	29.5	31	29	30	29	28.5	32.5	29.5	30	30	30.5	30	30.5	56	31	30.5	32	36	31	42.5	29.5	33.5	33	30	32.5	34.5	32	31.5	31	29.5	30	28.5	52	28.5	83.5	38.5	24	27	24	30.5	30.5	38	35.5	35	26	25	35	33	29	34.5	32
2	8	51|52	IL15	P40933	JHU03215.B2C8R52	23.5	25.5	44.5	31.5	80	37.5	32	27	34.5	34	28	32.5	47.5	42	31.5	49.5	47.5	48.5	43	94.5	34.5	33	43.5	37	37.5	33	33.5	59.5	223.5	31	36.5	32.5	38	31.5	150	31.5	30.5	38	68	33.5	45.5	32.5	53	44	32.5	32.5	34	35.5	36	35.5	32.5	30.5	32	114	35.5	323	93.5	29	25	26.5	41	32.5	78.5	34.5	62	37.5	29	76	48.5	36.5	86.5	75
2	10	51|52	CZIB	Q9NWV4	JHU03372.B2C10R52	23	24	28	29	29.5	36	28.5	27	29.5	33	27.5	28.5	33	30	28	29	31	30.5	33.5	33	33.5	29.5	39.5	29.5	32	30	30.5	39	31.5	29.5	31.5	30	33.5	31	55	30.5	30.5	32.5	40	32	36	31	36	30.5	31	33	32.5	30.5	31.5	31.5	30.5	32.5	29.5	57	30	89	48.5	23.5	25.5	25.5	34	31	42	31	34.5	33	26.5	36.5	31	33.5	36	38
2	11	51|52	MED29	Q9NX70	JHU03308.B2C11R52	23	25.5	32	29.5	32.5	31.5	29	26.5	30	35	28.5	29	41.5	32	34	33	35	30	34.5	40	31.5	36.5	38.5	29	33	29.5	29	35	44.5	29.5	33	31.5	30.5	30.5	82.5	32.5	30.5	34	56	31.5	39	40	38.5	35.5	32.5	33.5	106	34.5	33	31	37.5	31	34.5	63	31.5	153.5	46	26	25.5	27	38	33	41	31.5	43	34.5	27.5	45	32	42	48	50
2	12	51|52	ZNF257	Q9Y2Q1	JHU03167.B2C12R52	22.5	25	30.5	37.5	30.5	33.5	30.5	28	30.5	28	28.5	28.5	34.5	32	29.5	28	33	32	32.5	35.5	32	32	30.5	30	34	29.5	29	36	28.5	31	31.5	31.5	31.5	31	56	33.5	31.5	33.5	34.5	34	43	30.5	34.5	31.5	30	33.5	35.5	31.5	32	32	32	32	29	52.5	30.5	71.5	40.5	25	27	26.5	33.5	31	37	33	35	30	25	33	31.5	32	34	36
2	13	51|52	OSBPL11	Q9BXB4	JHU07457.B2C13R52	23	25	30.5	34.5	36.5	34	33	26.5	31	33	28.5	29.5	36	33.5	31.5	38	38.5	33.5	36	52.5	30	33.5	35	30.5	35.5	31.5	29	38	51.5	30.5	34	30	34.5	33.5	98.5	31.5	33	33.5	57	32.5	42	32.5	42.5	34.5	30.5	31.5	36	34.5	33	32.5	32.5	32	28.5	84.5	31	173.5	59.5	24.5	25.5	26	38.5	31	45.5	32	48	29	27.5	51.5	35.5	38.5	47	49.5
2	14	51|52	GDAP1	Q8TB36-2	JHU03206.B2C14R52	23	25.5	40.5	33.5	39	42	31	28.5	33	34	30	57.5	38.5	34	43	40	42.5	37.5	36	59	36	39	47.5	40	40	34.5	31	47	68	30.5	38	36	38.5	34.5	150	31	33	36.5	83.5	38.5	47.5	30	49	79	33	39.5	32	38	33	95.5	34	34	33	114.5	37	260.5	74	26.5	29	31	42.5	34.5	70.5	39	70.5	39	28.5	83.5	56.5	53.5	88	59.5
2	15	51|52	AGFG1	P52594	JHU03106.B2C15R52	23	25	36.5	37	39.5	37.5	32	27.5	30	29	28	31	36.5	33	30	39.5	40	37	31	43.5	30.5	104.5	38.5	35.5	32	29.5	30	42	71.5	30.5	35	34	36	32.5	97	31	32.5	36	60.5	35	43.5	33	43	37.5	34	33.5	33	33.5	33	39.5	32.5	34	30.5	81	31.5	157	56	25.5	26	25.5	35	31	41.5	38	50.5	35	26	44.5	39.5	35.5	50	38
2	16	51|52	GJA4	P35212	JHU03301.B2C16R52	23	24.5	35	32	33	39	31.5	27	29.5	31	28	30	39	30	31	34.5	38.5	30	33	43	33	30	33.5	30.5	31	32	31	35.5	37	30.5	33	30	34	31.5	87	31	30.5	33.5	53.5	33	39.5	31	36	33	32	32.5	31.5	33.5	33	32.5	31	32.5	30	76	30	155	51	25.5	25.5	25.5	38.5	31	44	34.5	44	31	26	47	39.5	44	44.5	45.5
2	17	51|52	ST3GAL1	Q11201	JHU03249.B2C17R52	23	24.5	31	31	29	33	29	26.5	28.5	29	28.5	28.5	32.5	31	29	28.5	36	30	33	38.5	31.5	29.5	30	31	29	29.5	29.5	32	29	29.5	33	31	30.5	31	55	31	31	32.5	40	30.5	40	29.5	32	33.5	30.5	32	32.5	33.5	31	30.5	30.5	32	30.5	48	30	72	41.5	25	27.5	24.5	31	30	37	34.5	31.5	31.5	25	34.5	28.5	29	41	37
2	18	51|52	GAGE8	Q9UEU5	JHU03391.B2C18R52	23	24.5	36	31.5	33	41	31	31.5	34	33.5	31	32.5	39.5	36	32	37.5	39	32.5	37.5	50.5	34.5	36.5	65	37.5	37	33.5	30	50	34	31.5	35.5	36.5	34.5	32	86.5	33.5	31	32.5	49	45.5	54.5	35	57.5	39	36.5	35	37	36	33	36.5	32	35.5	32	104	35.5	199	107.5	28.5	28.5	34.5	39.5	34.5	66	38	61	51	34.5	107.5	58.5	61	61.5	73.5
2	19	51|52	MINDY3	Q9H8M7-2	JHU03271.B2C19R52	23.5	25	38	33	37.5	35.5	32	27.5	33	29.5	28	31	38	31.5	28.5	43	44	34.5	39.5	56.5	33	33	37.5	30	33	31	30	41.5	57	29.5	36.5	33.5	34	33	110.5	32	31.5	34.5	69.5	32.5	42	31.5	39.5	38.5	32	34	31.5	39.5	33	34	31	31.5	29.5	80.5	32.5	203	55	25.5	27.5	26.5	39	30.5	50	38.5	51	33.5	27.5	49	40.5	34	54.5	50
2	20	51|52	ZNF257	Q9Y2Q1	JHU03167.B2C20R52	23	24.5	40	32	37	44.5	31.5	29	30.5	30	31	36.5	47.5	32.5	30.5	40.5	38	36	36	48.5	35	31.5	36	35	32.5	32	30	45.5	61.5	30.5	40	30.5	32	32.5	120	33.5	30.5	35	71.5	33	41.5	30	41.5	40	35	32	34.5	33.5	39	31	31	33.5	29.5	86.5	30.5	196.5	63.5	26.5	29.5	29	47	32.5	46.5	40	46.5	30.5	26.5	86.5	51	49	77	104.5
2	22	51|52	DBT	P11182	JHU03193.B2C22R52	22	24	33	31.5	30.5	30.5	31	27.5	27.5	30	29	33.5	39.5	36	31.5	35	39	32.5	34.5	49	29.5	35	37.5	30	31.5	34	31	45.5	39.5	30	33	33	35	32.5	88	34	29.5	34	55	34	50.5	31	40	38.5	32	31.5	32	36.5	32.5	31.5	30.5	31	30.5	67.5	34.5	182.5	60	25	25.5	29.5	39	30.5	46.5	34	47	34.5	26.5	55	38.5	32.5	48.5	48.5
2	23	51|52	PNKD	Q8N490	JHU03136.B2C23R52	22.5	25.5	49.5	36.5	50.5	55.5	38	33	36	43.5	33	38	49.5	44.5	36.5	52	70	43.5	44	121	39.5	44.5	72.5	37	41	36	31	62.5	119.5	32.5	45	37.5	46.5	32.5	207.5	35	33.5	39.5	146.5	42.5	48.5	37	64.5	50	39	36	41.5	41	41.5	43	39	33	33.5	223.5	40.5	465.5	149	29	28	37.5	46.5	34	93.5	43.5	80	55	29.5	157.5	73.5	86	130	126.5
2	24	51|52	SGCB	Q16585	JHU03342.B2C24R52	22.5	26	61	32.5	38	49	34	27.5	34.5	31.5	29	48.5	66	35.5	32	48	58	32.5	45.5	102.5	32	31.5	41.5	33.5	33.5	35	30.5	54	41	29.5	56	32.5	37.5	32.5	282.5	31	33	37	142	41	42.5	35.5	60	54	40.5	31.5	35	37	50	34.5	36	38.5	36	159	32.5	552.5	113	26	33.5	30	55	32	61.5	43.5	68	37.5	25.5	167	76	75.5	173.5	217.5
2	25	51|52	MRPL36	Q9P0J6	JHU03321.B2C25R52	23	24	34	31	32.5	33.5	34	30	29.5	37	27.5	34.5	38.5	34.5	28	39.5	47	36	35.5	56	31.5	34.5	37.5	36	34	33.5	30	38	37.5	31	34.5	32	34.5	31	113.5	31	31	34.5	62.5	31.5	42	35	44	43.5	32.5	31.5	31	38	33	31.5	34.5	31.5	31	99	31	222	67	26	27	30.5	41	33	52.5	38	46.5	34.5	25.5	50.5	37	41	52	48
2	28	51|52	COQ8B	Q96D53-2	JHU03364.B2C28R52	23	25	37.5	37.5	96	42.5	29.5	27	31	31.5	32.5	31.5	49	44.5	31	46	55	52	42.5	89	38.5	36	51.5	33.5	36	32.5	33	69	336	30	38	33	34.5	36	145	32	50	37	74.5	44.5	41	35.5	56	65	34.5	38	38	35.5	37	40.5	35.5	32.5	33.5	118.5	32	219	98.5	29	26	28.5	41	36.5	70.5	40.5	95	44	33	108.5	45.5	59	64	98.5
2	29	51|52	LGALS8	O00214	JHU03221.B2C29R52	22.5	25.5	425.5	77.5	44.5	40.5	53.5	30.5	31.5	33.5	49.5	44.5	87.5	104	45	61.5	141.5	53.5	43	63.5	40.5	38	74	40.5	37	54.5	45	48	46	37.5	53	134.5	35.5	35	95	36.5	56.5	208.5	206.5	54.5	38.5	60	338.5	230	93	89.5	33	48	42	83.5	44.5	35	167.5	79	35.5	192.5	75.5	30.5	28	46.5	127.5	710.5	164	297.5	316.5	36	36.5	52	59.5	45	93.5	253
2	32	51|52	LTA	Q6FG55	JHU03225.B2C32R52	23	25.5	39.5	33.5	45	34.5	32	31	31	30	27.5	31.5	38.5	35.5	32.5	38	46.5	34	39.5	65	31.5	32.5	40.5	30.5	32.5	32	32.5	41	85	29.5	33	32.5	35.5	32	115	32.5	32.5	35.5	76	33	40	32.5	45.5	40.5	31.5	31.5	33	37.5	35	34	30	31	31.5	116	33	242.5	73.5	24.5	30	26	39	30.5	56	36.5	52	35.5	25.5	60.5	42	47	84	56.5
2	1	53|54	CXCL6	P80162	JHU03288.B2C1R54	22	24.5	31.5	29.5	44	32.5	31	27.5	27	29.5	28.5	29.5	34	33	32.5	31	39	32	33	42	31.5	31	35	31.5	32.5	30	29	38	108	30	32.5	30	29	30	79.5	30.5	30.5	32	45	34.5	41.5	30.5	33.5	37	32	31	31.5	31	32	33	29.5	30.5	29.5	68.5	33.5	121.5	45.5	27.5	24	26	33	31.5	39	33.5	43	29.5	25	37.5	32.5	32	40.5	39
2	2	53|54	PPID	Q08752	JHU03137.B2C2R54	22	24.5	30.5	33	29	30	29	27.5	28.5	29.5	29	30	32.5	31	30.5	31	36.5	31.5	32	36	29.5	31.5	31.5	30	30.5	33.5	28.5	31.5	30	30	33	30.5	29.5	30	55.5	31.5	30.5	36	38	30.5	42	29	36.5	29.5	32.5	31	32	31.5	32	32	30	31.5	29.5	62.5	31.5	85	39	24	24.5	26	33.5	34	37.5	37.5	35	32	27.5	33	30	33	39	31.5
2	3	53|54	CCL19	Q99731	JHU03090.B2C3R54	22	23.5	37	33	37	38	28.5	29.5	32	34	30	34.5	37.5	35	28	39	43	30	33	47.5	31.5	31	37	31	34	31	28	46	53	32	34.5	31.5	31.5	30.5	87	31	30.5	34.5	53.5	32.5	38	33.5	40.5	40	33.5	31	31.5	33.5	35	35	31.5	33	30	77.5	31.5	183.5	51	23.5	28.5	28	40.5	32	43	39	40	32.5	27	94	65	44.5	76.5	80
2	4	53|54	TTC26	Q96CU4	JHU03351.B2C4R54	22	24.5	32	34	37	32.5	31.5	27.5	29.5	32.5	30.5	29	36.5	31.5	32.5	33	36.5	34	34.5	43.5	32	30.5	32	31.5	32	30	29.5	38	87.5	29	34	30.5	30.5	32	56.5	31	29.5	36	46.5	32.5	44.5	31	35.5	34.5	32.5	32	33	32	32.5	35	31.5	31	30.5	55.5	32	77	42	24	26.5	29.5	35.5	30	40	36.5	39	30	27.5	35	28	30	36.5	38.5
2	5	53|54	PIP4P2	Q8N4L2	JHU03157.B2C5R54	22	24	32	30	35.5	34.5	30.5	26.5	28	29.5	28.5	29	36.5	32	31.5	34	39	32	38	46.5	33.5	30	32.5	30.5	33.5	30	28	38.5	66	30	34	31.5	30.5	30	94	33	30.5	34	61	35	39.5	29.5	40.5	34.5	32.5	33	32	31.5	32.5	36	32	31.5	29.5	102.5	31	179.5	56.5	27	28.5	26.5	33.5	33	38	34.5	51	31.5	26	42.5	30.5	29.5	49	43.5
2	6	53|54	LSM7	Q9UK45	JHU03317.B2C6R54	21.5	25	31.5	30.5	30.5	30	27.5	28	27.5	29	28.5	29	31.5	30.5	27.5	34.5	37.5	29	33.5	37.5	30	30	32.5	31	32.5	30	29	31	32.5	30	33.5	30.5	28.5	30.5	54	30.5	29.5	32	40.5	31	39.5	29.5	34.5	31.5	30.5	31.5	31	30	31.5	32.5	31	30	30.5	51	31	72	39.5	25	25	25	32.5	30	36.5	33.5	35.5	32	26	32.5	28	29	43	40.5
2	7	53|54	FLYWCH2	Q96CP2	JHU03407.B2C7R54	22	25.5	31.5	29.5	29	30.5	26.5	27	27	34	29	28	30.5	30.5	29.5	30.5	31	30	29.5	37	32	30	30.5	29.5	32	34	28.5	31.5	29	29	31.5	32.5	31.5	30.5	57	31	29.5	32	37	31.5	35	29.5	33.5	30	31.5	32.5	30.5	31	31.5	30.5	29.5	31.5	30	54.5	31	77.5	39	24	26	27.5	32	30	33.5	32	34	32	27	36.5	28.5	30	32.5	33
2	8	53|54	POLR2J	P52435	JHU03235.B2C8R54	21.5	23.5	31.5	31.5	31.5	38	39.5	30.5	30	32	30	36	211	38.5	31.5	33.5	39	30	35.5	52.5	32.5	35	58.5	33	41.5	33	42	45	31	33	46	31.5	33.5	31	81	45	30.5	37	54.5	33.5	41.5	34.5	41	37	32	35.5	32	42	33.5	37	31	38	30	71	38.5	150.5	64	26.5	27.5	31.5	34	33	50	38	49	41.5	30	51.5	33.5	40	43	41.5
2	9	53|54	ARL6IP4	H7BZV4	JHU03173.B2C9R54	21.5	24	32	31	30.5	34.5	29	31.5	28	31.5	28	27.5	34.5	31	29.5	29.5	38	29.5	31	38.5	33	29.5	36	30	29.5	31	29	35	29.5	29.5	31.5	33	33.5	31	53	33.5	29.5	32	48	32	38.5	30	38	29.5	31.5	32.5	33	33	31	32	30	32	30.5	64.5	44	83	40	24	24.5	29	33.5	30.5	39.5	36	39	34.5	26.5	33	29	30	39.5	34.5
2	10	53|54	MAF1	Q9H063	JHU03415.B2C10R54	21.5	25	33	35.5	34	37	33	33.5	32	36	29.5	30.5	38	33.5	31	33.5	39	33	36.5	44	33.5	38.5	45.5	32.5	42	30.5	30	40.5	36	31.5	85.5	34	36	32.5	69	36.5	32	36	51	31.5	52	38	38	36.5	32	34.5	34.5	35.5	34	41	32.5	34.5	29.5	71.5	37	139	46.5	26	26.5	29	39	35.5	53	37	45.5	38.5	36	47	38	30.5	45.5	76
2	11	53|54	MRPS5	P82675	JHU03323.B2C11R54	21.5	24	30	28.5	31.5	32.5	28.5	29	29.5	30	28.5	29	33.5	31.5	28.5	33	36.5	30	31.5	38	28.5	30	31	31	33	29.5	29	34	35.5	30.5	33.5	32	29.5	31	71.5	32	32	31	42	34	37.5	32.5	36.5	29.5	30.5	32	31.5	32.5	32	31.5	32.5	31.5	30	64.5	29	134	47.5	24	27.5	27	33.5	30	41.5	31.5	41	32.5	24.5	39	32	34.5	39.5	35.5
2	12	53|54	PLXNA4	Q9HCM2-3	JHU03135.B2C12R54	21.5	25.5	37	33	78.5	33.5	30.5	30	30.5	30.5	31.5	33.5	43	41	31	43	37.5	48.5	39.5	63.5	35	34.5	41	31.5	34	32.5	29	58	221.5	30	40.5	30.5	35.5	32	111.5	31.5	40	35.5	74.5	32.5	44.5	31.5	48	38	33	32	33.5	34	34.5	35.5	32	33.5	31	87.5	30	246	64	26	24.5	28	39	31	56.5	36.5	76	33	25.5	70.5	39.5	51	55	51
2	13	53|54	ARC	Q7LC44	JHU03366.B2C13R54	21.5	24	31.5	32	29	30	28.5	26.5	28	29	29	30	32.5	29.5	30	30	38	30	32	38.5	32.5	31	31.5	33.5	30.5	32.5	32	34	31	31	30	30	28.5	33	55.5	31	33	31.5	40.5	31.5	42	30.5	33.5	31.5	31.5	31.5	31.5	34	33	31.5	30.5	30.5	30	55	30.5	75	44.5	25	25.5	25	31	29.5	38.5	32.5	37	27	27.5	35	29.5	34.5	38.5	38
2	15	53|54	SERINC1	Q9NRX5	JHU03144.B2C15R54	21.5	24.5	35.5	31.5	30	37	29.5	28.5	27.5	29	29	30.5	38	33	31.5	36.5	39.5	29.5	35	44	31	29	35.5	31	32	31	29.5	33	30.5	29.5	32.5	30	30	31	87	33	29.5	32.5	53.5	32.5	36.5	30.5	38	33.5	32.5	30.5	33	34.5	33	32.5	31.5	32.5	31	64.5	29	162.5	46	24.5	26.5	25.5	36	31	39.5	32.5	41	29	25	41.5	34.5	33.5	41.5	47.5
2	16	53|54	YS049	NA	JHU03360.B2C16R54	22	24	32.5	30	34	31	33	27	28.5	30	29	28	32	32	28	32	37	32.5	31	36.5	29	30	36	32	29.5	29	29	35	49.5	29.5	32	30.5	31.5	31	65	31	29.5	32	44.5	33.5	37.5	31	39	32	32	32	31.5	32.5	32.5	32.5	31.5	31	30.5	56	31	115	45	24.5	25	27.5	32.5	30.5	39	33	35	28	25	35	32.5	32	39	37.5
2	17	53|54	HBP1	B4DJ36	JHU03211.B2C17R54	22	24.5	40.5	31	41	45	30	48.5	33	70	33.5	33	42	38.5	31.5	40.5	45.5	32.5	43	66.5	31.5	35	42.5	32.5	34.5	43	29.5	48.5	69	30.5	39	35.5	37	32	103	33	31.5	40	71.5	56	46.5	35	47.5	49.5	37.5	48.5	36.5	38	37.5	34	35.5	35	31.5	117	32.5	265.5	119	26	28.5	33.5	40	33	62.5	37.5	61.5	40.5	31.5	89	56	52	64	61.5
2	19	53|54	MS4A6A	Q9H2W1	JHU03324.B2C19R54	22	26	38.5	31.5	37.5	43.5	32.5	32.5	33.5	37	31.5	35	41.5	37.5	31	42.5	45.5	32.5	39.5	62	31.5	40.5	45	34	33	32.5	33	42	40.5	31.5	38.5	31.5	40	34	162.5	32	33	36.5	79	36	38	31	52.5	46.5	34	35	39	38	38	37	34.5	34	32.5	142	34.5	357	106	25.5	27	38	40.5	33.5	62	41	76.5	37.5	29.5	74.5	47.5	56	69.5	57.5
2	20	53|54	ITM2C	Q9NQX7-3	JHU03108.B2C20R54	21.5	25.5	54	39.5	54.5	56	41	79.5	42	40.5	31.5	46	56	39.5	32	45.5	46.5	43.5	48.5	84.5	40	38	62.5	39	39	38	32	63	119	30.5	47	37.5	39	34.5	186.5	37.5	35	41	84	42	47	33	60.5	67	46	33.5	42.5	42.5	44.5	45	38	41	39.5	106	37.5	302	100	33	32	36.5	52.5	38.5	72.5	44.5	52	44	29	217.5	134.5	93.5	175	208.5
2	22	53|54	STAT3	P40763	JHU03250.B2C22R54	22.5	25	49	44	47	50	41.5	43.5	40	36.5	40.5	44	55	53	40	158	60.5	46	52.5	71	39.5	74	79.5	83	43	46.5	127	60.5	53.5	34.5	44.5	44	50	39.5	136.5	43.5	53	41.5	80.5	63	58.5	55	54	56	43	39	46	43	54	46	65	37.5	40.5	102	43.5	291	269.5	27	34.5	48	76	43.5	78	51	74	57	46	89.5	78	58	85.5	78
2	23	53|54	TRIB3	Q96RU7	JHU03160.B2C23R54	21.5	24.5	33.5	31	62.5	36.5	30	29	32	29.5	32	33	44	43	30.5	37	39	45	38.5	50	34	31	39	36	32	34	32	48.5	209	29.5	33	31.5	33.5	31	88	31	70	34.5	49	34	52	34.5	44	40.5	33.5	32	34.5	36.5	34.5	34.5	33.5	35	29.5	78.5	33.5	158	51.5	28.5	27	30	38	33.5	47	39	56.5	33	26.5	50.5	39	40	56	45.5
2	24	53|54	OSTCL	Q8TBU1	JHU03314.B2C24R54	22	26.5	41.5	30.5	34.5	41	32.5	34	38	38.5	32	34	42	39.5	32.5	45	42	36.5	36	57.5	33.5	34	37.5	69.5	37	35	33	38	32.5	30.5	33.5	34	38	35.5	120	33	33.5	38.5	67	37	36	36.5	48	40	33.5	35	36.5	35	32.5	39	39.5	40	30.5	110	38	239.5	69	28	30.5	33	40	36.5	51	41	57	41.5	29.5	48.5	37.5	40	62.5	56.5
2	25	53|54	IGHG4	NA	JHU03305.B2C25R54	22	9575.5	5564.5	5681.5	4590	4908.5	4614.5	4111	5809.5	5453.5	5114	5691	5952.5	6692	6749.5	7274.5	4653.5	4794	4827	4201	5604	5846.5	4329.5	4956.5	4646.5	6169	5511.5	5039	5227	6134.5	6068	5168	4812.5	5039.5	5150.5	6567	5223.5	7449	6110.5	4396	4638	5663.5	5201.5	5804	4865	6137.5	5819	6248.5	5105.5	5707.5	6890.5	5759.5	5751	8993.5	6146.5	5474.5	4936	7102.5	6363	6366	5828.5	6180	4703	6038.5	4695.5	6546	7221.5	4483	5815.5	5312.5	4355.5	4091
2	26	53|54	TRIB3	Q96RU7	JHU03160.B2C26R54	22	24	37	34.5	50.5	34	30.5	28	29.5	32.5	30	31.5	51	38	33	34.5	39.5	40.5	37	47	31.5	32.5	36.5	33	33.5	34	30	44	142.5	30	34	31	32.5	32.5	71.5	32.5	55.5	36.5	43	33.5	41	29	40	35	31	31.5	34	35.5	35	34.5	35	31	32	62.5	33	128	50.5	27.5	26.5	29.5	33.5	31.5	41.5	36.5	53	35	28.5	39.5	34	36	36.5	41.5
2	27	53|54	POU5F1	F2Z381	JHU03236.B2C27R54	21.5	25	32.5	31.5	30	32.5	30	26	29	32.5	30	30.5	36	35	31.5	31	36	30	34	39	32.5	30.5	31	31	32.5	30	29	41	30	31	32	31	29.5	31.5	49	31	32	33	40	31	39	34.5	38	32	33	32	32.5	34.5	31.5	34	31	33.5	29.5	53	36.5	87.5	40.5	25	26.5	27	33	31.5	38.5	34	38	30	28.5	30.5	32	29.5	35	35
2	28	53|54	ABCD4	O14678	JHU03362.B2C28R54	22	24	29.5	30	30	31	28	27	30.5	29.5	29.5	32.5	33.5	28.5	29	29.5	30	29	29.5	30.5	29.5	30	29.5	30.5	31	31.5	29	31.5	29	29	31.5	30.5	31	34.5	42.5	32	29.5	32	28.5	31	36	29	35	28.5	30.5	32.5	30	31.5	32	31	30	31.5	30	34.5	30.5	30	27.5	24	26	31	32	30.5	33	33	29.5	29.5	25	25.5	24.5	27.5	25.5	27.5
2	30	53|54	CBX6	O95503	JHU03376.B2C30R54	22	25	34	30.5	30	32.5	31.5	27.5	32.5	30.5	29.5	29	32.5	30	28	32	35	29.5	32	39.5	32.5	30	34	31	29.5	31.5	29.5	34	31	30.5	32.5	31	29	32.5	58.5	31.5	30	32.5	36.5	30	36.5	31.5	36.5	33	32	32.5	31.5	30.5	31	34.5	32.5	31.5	30.5	53.5	31.5	76.5	41	23.5	25	29.5	34	33.5	36.5	35.5	38.5	28.5	24.5	32	30	27	33.5	40.5
2	31	53|54	HNRNPD	Q14103-3	JHU03396.B2C31R54	21.5	25.5	42	34	34.5	37.5	57.5	307.5	33.5	34	29.5	35	41.5	41.5	40	44	41.5	33	33.5	43.5	36.5	40.5	65	34.5	41	36	55.5	45.5	33	42.5	33	37.5	38	32	76.5	61	38	44.5	53.5	40	41	32.5	54	41	38.5	36.5	43.5	43	38	36	34	33.5	32.5	65.5	36.5	154.5	62	30	33.5	33.5	37.5	39	60	42	52	70	27.5	42.5	38.5	39	43.5	53
2	32	53|54	SFR1	Q86XK3	JHU03176.B2C32R54	22	25.5	44	32.5	32	44	30.5	28	31	34	28.5	29.5	42	31.5	30	40.5	42.5	32	38.5	70	31	32	39	33.5	32.5	29.5	29.5	47.5	39	30	38.5	30	35	35	105	32.5	29.5	33.5	77	34.5	38.5	31	47	42	32.5	34.5	31	39.5	36.5	31.5	31	33.5	30.5	139	35	334.5	105	24.5	27	30.5	36.5	32.5	76	38	77.5	33.5	27.5	117	59	74.5	77.5	67
2	1	55|56	TIMP4	Q99727	JHU03732.B2C1R56	22.5	24.5	31	31	77	34.5	28	27	29.5	29.5	29.5	30.5	42.5	36.5	31	33	36	51.5	33	55	34.5	32	42	31	31.5	31	31	55	306.5	29.5	38.5	33.5	32.5	31	86	31.5	87.5	34	50	33	49.5	31	46	42	30.5	30.5	38	36	31.5	34	31	31	31	73	32.5	117.5	46	24.5	25.5	31.5	36.5	30.5	50	34.5	51	34	26	42.5	37	38	43	43
2	2	55|56	IGFBP4	P22692	JHU03503.B2C2R56	22.5	25.5	32	31	44	33	30.5	26.5	29	33	29.5	32.5	38	34	32.5	34.5	39.5	34	32	46	34.5	31	38.5	29.5	36	29.5	29	40	116	29	30.5	33.5	32.5	31	69	31	32.5	33.5	51	32	44	34.5	39.5	39.5	31.5	32	34	35	33	33	32	32.5	30.5	66	30.5	130.5	46.5	25.5	26.5	28.5	37	31.5	44.5	36.5	44	34	26.5	44.5	37	36.5	43.5	44.5
2	3	55|56	TMEM258	P61165	JHU03469.B2C3R56	22	25	37	33	38.5	39	30.5	27.5	31	34	30	37	36.5	29	29	41	46	33	42.5	71.5	30.5	34.5	43	32.5	34.5	31	30.5	37	41	29.5	34.5	32.5	34	31.5	118	33	30.5	32	67.5	33.5	39.5	29.5	46.5	36.5	30	31	33	33.5	32.5	32.5	32.5	33	31.5	131.5	37.5	260.5	74.5	24	24.5	29.5	41	32	44.5	33.5	53.5	35.5	27	76.5	47.5	48	64.5	65.5
2	4	55|56	HLA-DRA	P01903	JHU03692.B2C4R56	22.5	24.5	38.5	29	37.5	37.5	31	26.5	29.5	32	29	31	43	28.5	30	61	44.5	35.5	39	75.5	31	29.5	40	31	29.5	32	30.5	42	70.5	29.5	33	31.5	36.5	31	174.5	31	30.5	33	84.5	32	40	32	49.5	37	31	30	32.5	36.5	32	30.5	31.5	33	30.5	143	30.5	301	79	24.5	28.5	28.5	36.5	31	53	35	59	33.5	26	85.5	55	41.5	94	69
2	5	55|56	L3HYPDH	Q96EM0	JHU03473.B2C5R56	22.5	24.5	40.5	32	36	59	36.5	34	72.5	358	37	33.5	294	36.5	44.5	38.5	78.5	35	42.5	93.5	32.5	35	68.5	36	65.5	38.5	33	44.5	68.5	63.5	79	37.5	43.5	30.5	244	34	44.5	33	132	39.5	43.5	34	69	51.5	34.5	34.5	34	40.5	34.5	35	37	32	31.5	253.5	39.5	491.5	154.5	34	33.5	38	39	35.5	91	42.5	109	53.5	36	100	51.5	64	168	146
2	6	55|56	MYOG	P15173	JHU03708.B2C6R56	21.5	25	29.5	28.5	28	28.5	29.5	27.5	27	29.5	28	28	28.5	27.5	27	28.5	29	29.5	30.5	29	36	29.5	31	29.5	30.5	29.5	29	30.5	32.5	29	29	30	29.5	31	57.5	31.5	30	32	39.5	31	36	28.5	30	28.5	29	30.5	30	33	30.5	32	31	29.5	29.5	33	31	41	34	24	24.5	24.5	31	29.5	32.5	33.5	33.5	27.5	25	27	25	26.5	34.5	31.5
2	7	55|56	DPCD	Q9BVM2	JHU03816.B2C7R56	22	24.5	35	29	30	32.5	29	27	31	31	28	28	36.5	28.5	27.5	33	34.5	29.5	35.5	45	29.5	30.5	49.5	30.5	30	31	29.5	36	31	30.5	34	31	32	30	82	31	30.5	31.5	52.5	34	42	30	35.5	33	30	29.5	34.5	32.5	31	32	31	31	29	71.5	34	154.5	46.5	26	26	29.5	36	30.5	41	34.5	41.5	33	26	45.5	34	34.5	47.5	43
2	8	55|56	EFCAB7	A8K855	JHU03591.B2C8R56	21.5	24.5	32.5	30	29.5	31.5	29	26	28	31	28	28	34	28	27.5	31	32.5	30.5	30.5	41	30	29.5	31	30.5	31	32	30	31.5	36.5	30.5	30.5	30.5	29	30	57	31.5	30.5	31	43	31	41.5	30.5	33.5	31	30	30	32	31.5	31	31.5	31	31	31	53.5	31	82.5	42	24	25.5	27.5	31.5	29.5	38	35	34	29	25	33	33.5	30	38.5	41
2	9	55|56	MRPL10	Q7Z7H8	JHU03601.B2C9R56	22	25	33.5	29.5	30	32.5	30.5	27	28.5	31.5	28.5	30	36.5	30.5	27.5	31.5	39	30.5	36	43	29	29.5	34	30	31.5	29	29.5	32	35.5	31	30	31	31.5	30	74	31.5	30.5	33	46.5	34	36.5	35.5	38	32	30.5	30.5	31	30.5	31	30.5	30.5	31.5	30.5	77.5	30	130	46	24.5	25	24.5	31	30	40.5	38.5	39.5	33	27.5	37.5	33.5	33.5	46	41
2	10	55|56	HINT3	Q9NQE9	JHU03786.B2C10R56	22.5	24.5	31	31	33	34	29.5	31.5	28.5	39.5	29	33	33.5	33	30.5	37	39	32	36.5	46	29.5	33	44.5	34.5	32.5	32.5	30.5	42.5	44	30	33	33.5	32	32	79.5	31	30.5	31.5	53.5	37	40	31	41.5	34.5	31.5	34.5	34.5	39	31.5	46	31.5	30.5	30.5	76	30.5	175.5	46.5	24	25	29.5	37	30	47.5	33.5	44.5	31.5	25.5	42.5	35.5	35	45	41.5
2	11	55|56	MRO	Q9BYG7	JHU03706.B2C11R56	22	24.5	32	28.5	27.5	29	27.5	26	30	32.5	28.5	30	32.5	31.5	28.5	32	33.5	30.5	31	42.5	30.5	29.5	30.5	31	30	29.5	29	32.5	31.5	29.5	30.5	31	29.5	31	54.5	31	30.5	31.5	42	32.5	38	30	32.5	33	29.5	31	30.5	31	31	32.5	32	30.5	30	52	30	90	38.5	24	24	25.5	32.5	29.5	38	33	34	29	25.5	33	30	30.5	39	39
2	12	55|56	MUTYH	Q9UIF7-3	JHU03518.B2C12R56	21.5	24	30	33.5	38.5	31	29	27.5	30	32.5	29	27.5	38.5	30	30	36.5	37.5	33.5	34.5	44.5	32	29.5	33.5	30	30	32	30	40	66.5	30	37.5	30	34.5	31	85	32	30.5	34	54	33.5	40	30.5	42	37	32	31	31.5	33.5	32.5	31	30.5	32	29.5	69.5	32	154.5	53.5	23	24.5	29.5	33.5	31	44	34	39.5	29	26.5	45	33	41.5	49	44.5
2	13	55|56	JPT2	Q9H910	JHU03787.B2C13R56	22.5	24.5	35	32.5	32.5	32	28.5	27.5	28	34.5	31.5	29.5	38.5	31	34.5	30.5	34.5	29.5	30.5	39.5	29.5	31.5	37	31.5	33	30.5	29	182	32	31	31	33.5	30.5	31	66	33.5	31.5	33	47	37	44	31	44.5	37.5	33.5	32.5	38	30.5	32	31.5	35	32	30	59.5	33	92.5	48	24.5	24.5	25	34.5	29.5	45	36.5	36	39.5	28	35.5	35.5	28	36	40.5
2	15	55|56	AP2M1	Q96CW1	JHU03464.B2C15R56	22	25	32.5	32.5	40.5	35	30.5	28	29.5	37.5	28.5	30	32	48.5	32.5	41	43.5	30.5	35.5	45	31.5	36.5	35	31	34	30	30	40	74.5	30.5	34.5	31	34	30.5	100	35.5	29.5	31.5	59	35	51.5	31.5	40.5	34.5	30.5	29.5	33.5	33.5	33	32.5	33	32	31	84.5	30	195.5	60	24.5	26.5	25.5	33	30.5	43.5	35	41	33.5	26.5	44	38	34.5	47	46
2	16	55|56	SPIC	Q8N5J4	JHU03728.B2C16R56	21.5	24.5	34.5	31	29	30	31.5	27.5	28.5	30	28	29	32.5	28	28.5	33	31	30	31.5	41	28.5	30	32	31	30.5	30	29	34.5	38	30	31	30	31	31.5	53	32	30	31	39	31	38	35	45.5	33	30	32	31.5	32.5	30.5	31	32.5	32	30	47	30.5	82.5	36.5	25	25	26.5	32.5	32.5	39	33.5	30	27	26.5	34	27.5	29	38.5	37.5
2	17	55|56	ZNF622	Q969S3	JHU03647.B2C17R56	22	24	31	32	28.5	30.5	30	31	28.5	30	28.5	30.5	31	30.5	36.5	33	33.5	31	33.5	38.5	29	31.5	35.5	30	31	29	30	32	32.5	31	31.5	39	29.5	30.5	63	35	29.5	33	48	33.5	39.5	30	31	30.5	30.5	30.5	31	33	31.5	33	31.5	31.5	30	51.5	31	143.5	41.5	25.5	25.5	27.5	32.5	29.5	39.5	32.5	36	28.5	32	57.5	30.5	43.5	37	37.5
2	18	55|56	AP3S2	P59780	JHU03747.B2C18R56	22	25	35	32.5	39	33.5	27.5	27.5	29.5	31	28	29.5	31.5	32.5	29.5	35.5	39	32	35	42	33	29.5	32.5	33.5	31.5	29.5	29.5	35	73	30.5	31	31	29.5	31	75	31	32.5	32	44	30.5	40	31	37	33	30.5	31.5	33.5	31	33.5	33.5	31.5	33	31	66	29.5	112.5	38.5	26	26	27	34.5	31	42	37.5	36	28	27	36	32	30.5	39	37.5
2	19	55|56	IGL@	Q8N355	JHU03695.B2C19R56	22	33	40.5	35	38.5	46	36	28.5	37	40	31	37.5	45.5	35	37.5	44	43.5	34	43	62	35.5	37.5	49	37.5	40	35.5	33.5	44	48	37.5	36	39	38	37.5	115	39	34	36.5	62	40	43	38	48.5	41	34.5	36	37.5	40	39	36.5	39	38	37	103.5	40.5	194.5	74.5	28	31.5	35	44	40	72.5	40.5	50.5	48	35	77.5	53	54.5	62	54.5
2	20	55|56	AAMDC	Q9H7C9	JHU03471.B2C20R56	22	24.5	30.5	32.5	29.5	29.5	29.5	27.5	28	30.5	29	30.5	36.5	29	27.5	32	38	29.5	32	35	28.5	31	78.5	29.5	31	30	30	31.5	31.5	31.5	29.5	31.5	30.5	31	51.5	35	30.5	32	44.5	32	36	33	39	31.5	30	30.5	33	31.5	33	32	33.5	35	31	48.5	31.5	80.5	42	24	29.5	29.5	31.5	30	36	32.5	30	34	27.5	37	32	29	35	36.5
2	21	55|56	CLEC4D	Q8WXI8	JHU03775.B2C21R56	22	24.5	30.5	29	38	31.5	31	27	30.5	32	28.5	30	33.5	32	28.5	37	38	33.5	35	36.5	31	29.5	31.5	33	31.5	30	29	37	63.5	30.5	31	30.5	33.5	31.5	56.5	33	29	31.5	42	30.5	41.5	29	38	32.5	29.5	31.5	30.5	33	31.5	31	34.5	31.5	30.5	56.5	31	99.5	45	25.5	24.5	29	34	30	38.5	34	35	29.5	25	37	37	31	47.5	41
2	22	55|56	EIF4A3	P38919	JHU03576.B2C22R56	22	25	31.5	30.5	35	34	32.5	28	29	30.5	32.5	33.5	34	40	34.5	79.5	38.5	30	33.5	34.5	32	112.5	43.5	39.5	36.5	33.5	30.5	134	34.5	32	33.5	34.5	183.5	32	68	32.5	74	38.5	45	34.5	49	31.5	38.5	33.5	31	32.5	35	34.5	32	33.5	47.5	34.5	31	66.5	80.5	114.5	43	26	26	27	43	32.5	50.5	38.5	38.5	32	27	36.5	30.5	35	37	36
2	23	55|56	HNRNPUL1	NA	JHU03502.B2C23R56	22	26.5	30	32.5	32	33	33	33	31.5	32.5	31.5	30.5	37	28.5	30.5	33	39	31.5	35.5	38.5	30	32	40	31	31.5	33	32	40	720	30.5	37.5	31	32.5	31.5	64.5	36.5	32	35.5	41	32	45.5	32	40	35.5	36	35	35	35.5	34	33	41	36.5	32.5	59.5	38	94.5	45.5	27	30	31	37.5	32	49.5	38.5	33	33	28.5	34.5	33.5	36.5	41.5	39
2	24	55|56	DERL2	Q9GZP9	JHU03677.B2C24R56	22	24	31.5	30.5	30.5	36	28.5	27	27.5	30.5	41	31	35	30.5	31.5	33	39	30	33	44.5	30.5	30.5	32.5	29.5	31	34.5	29.5	38	30.5	32	31	31.5	35	31	69	31.5	30.5	32	53.5	30.5	38.5	30	39.5	37	33	32.5	35	34.5	33	31.5	32.5	32	32	80	32	168.5	56.5	24.5	25.5	28	35	31.5	44	38.5	39.5	29.5	24.5	40.5	31	38	45	42.5
2	25	55|56	FRMPD2	Q68DX3-5	JHU03685.B2C25R56	21.5	24	31.5	30	29	35.5	30	27.5	28.5	30	29	29.5	32	28	28.5	30	33.5	31.5	30.5	36.5	31	31	29.5	30.5	32.5	30	29.5	34.5	30	30	32	30	30	32	48	33	28.5	33.5	37	29.5	35	29	37	33	32	32	34	30.5	30.5	33.5	33.5	34	30	48	32.5	56	39	24	27	27	32.5	30.5	32.5	33.5	34.5	28.5	26.5	39.5	38.5	32	40.5	35.5
2	26	55|56	FBXW9	A0A024R7F0	JHU03496.B2C26R56	22.5	24	33	34.5	38.5	34	28.5	26.5	30	31	27.5	31	36.5	31	30	36.5	39	32.5	35.5	42	33	36.5	32	31.5	35.5	34	29.5	36.5	49.5	29.5	34	31	33.5	34	96.5	34	89	33	53.5	33	47	32.5	40.5	36	31	31.5	36	31.5	32	31	34	32.5	29.5	66.5	31.5	145.5	56	25.5	25	31	36.5	32	41	37	41.5	32	26	42.5	39	32.5	41.5	46
2	27	55|56	UBE2Q1	Q7Z7E8-2	JHU03638.B2C27R56	22	24	34.5	35.5	40	30.5	30	29.5	31	31	28.5	31.5	37	31.5	28.5	38.5	40.5	39	40	65.5	30.5	34.5	35.5	31.5	35	31	31.5	38	50.5	31.5	31	31	33	31	111	32.5	31.5	33.5	78.5	32.5	36	31.5	48.5	31.5	32.5	30.5	31.5	36	33.5	34.5	32	32	29.5	113	31	205	58.5	25	28	29.5	32.5	31.5	70	36.5	53	33.5	25.5	61.5	44	35	53	47.5
2	28	55|56	RPL14	Q6IPH7	JHU03817.B2C28R56	22	24.5	31.5	31	31	33.5	29	27.5	28	29.5	28	31	39.5	30	28.5	32	33.5	30	34.5	38.5	30.5	30	31.5	30	32	29.5	29	35	32.5	30	35	31.5	30.5	31	69	31	31	34	40	33	36	29.5	36.5	31.5	31.5	30.5	35.5	34	32.5	31	33	31	29.5	60.5	32	97.5	42.5	24.5	24	28.5	31	31.5	38.5	38	36.5	30	26	36.5	30.5	35.5	39.5	41.5
2	29	55|56	C11orf68	Q9H3H3-3	JHU03554.B2C29R56	22.5	24	43.5	31.5	47	40.5	44.5	34	46.5	40.5	94.5	49.5	42.5	53	35	282	49.5	42.5	33	44	42	48.5	81.5	39	31.5	37	38.5	34.5	40.5	49	34.5	36	37	34.5	66.5	36.5	32.5	34.5	128	37	41	101	42	35	35.5	51	37.5	41	106.5	36.5	47.5	37	33.5	129	36	102.5	44.5	25	31.5	35.5	36	80.5	43.5	40	58.5	36.5	28.5	45	38	38	53	48.5
2	30	55|56	LINC00341	NA	JHU03758.B2C30R56	22	24.5	33.5	30.5	28	30.5	29	26.5	28	31.5	29	28.5	32.5	32	32	31	32	30	33.5	38.5	33	30	33.5	30	31	31	30	32	34.5	30	35	32	30.5	32	71.5	33.5	35	33	41	32.5	36.5	32	38.5	34.5	31.5	32.5	33	33	31	33.5	31.5	32.5	30	60	30	125.5	43	24	24.5	27	32.5	30	46	32	38	31	25	38.5	33	39.5	42.5	43
2	31	55|56	RNASE11	Q8TAA1	JHU03814.B2C31R56	22	24.5	32	29.5	31	33	29.5	27.5	28	31	29	28.5	34	28.5	27.5	30	35.5	30.5	31.5	39.5	32	32.5	35	31	30.5	29	29.5	35.5	36.5	29	34	31.5	29.5	32.5	61.5	31	31	31.5	38.5	32	40.5	29	36	33	30	31.5	31.5	33	31	31.5	31.5	30	30.5	61.5	31	110.5	36	24	25.5	26	34.5	29	40.5	35.5	37.5	29	25	35.5	32.5	32.5	37.5	36
2	32	55|56	NCAPG2	Q86XI2	JHU03605.B2C32R56	22	24	32	34	42	37	28.5	27	29	31	29.5	30	33	34.5	28.5	31.5	37.5	33.5	34	46	31	30.5	32.5	31	30.5	29.5	29	41	88	30.5	33	31.5	32	31.5	91	31	31	31.5	48.5	33	40	29.5	39	37	29.5	33	31.5	35.5	34	32	30.5	30.5	30.5	73	31.5	160	41.5	24	27	25	33	32	46.5	37.5	41.5	33	25.5	37.5	39.5	34	40	42
2	1	57|58	GJB4	Q9NTQ9	JHU03688.B2C1R58	22.5	24.5	34	29.5	31.5	32	33.5	27	29.5	30.5	28	30.5	37	29.5	28.5	34	34	30.5	30.5	50	32	32	35	30.5	31	29	30.5	33.5	38	29.5	34	30.5	33.5	30	91.5	31.5	30	33.5	55.5	33.5	38.5	30	31	34	29	30.5	32	33	33	32.5	30.5	31	30	68	29	166.5	47	25.5	25.5	29.5	35.5	30.5	48	35.5	41.5	31	26.5	44.5	35.5	35.5	45	39.5
2	3	57|58	NUSAP1	Q9BXS6-2	JHU03524.B2C3R58	22.5	25	32.5	30.5	31.5	42	158.5	27.5	28	30	28	29	35.5	29.5	28.5	33	33.5	30	35	37.5	30.5	29	33.5	31	32.5	29.5	29.5	31.5	31	31	40	32.5	32.5	29.5	62	30.5	29.5	32	41.5	31.5	39.5	30.5	40.5	31.5	30	31	30.5	32	30.5	31.5	56.5	32	29.5	59	32	91	38	25.5	25.5	24	31.5	31.5	35.5	32.5	31.5	35	26.5	32.5	29.5	29.5	42.5	34
2	4	57|58	HAAO	P46952	JHU03691.B2C4R58	22.5	25	32.5	32	32.5	33.5	28	31	28	30.5	31	30	33	32	28	32.5	31.5	33	35.5	39	31.5	36.5	45	31.5	88.5	34	29.5	35	33.5	36	32	36	32	30	68	31.5	29.5	33	43.5	31	40	31.5	35	36	29.5	32	37	34.5	32.5	31.5	34.5	31.5	29	54.5	37.5	113	44	25	26.5	25.5	37.5	30.5	42	35.5	39	35	33	36.5	33	34	34	40.5
2	5	57|58	HMGN1	P05114	JHU03501.B2C5R58	22	25.5	31	33	32	31	35	34.5	40	34.5	144	32	35	30.5	30.5	34.5	36.5	33	34.5	45	36.5	32	39	32.5	43.5	34.5	32.5	33	31	32.5	34	40.5	29.5	33	141	34	31.5	37	46.5	36.5	53	33	34	32.5	38.5	32	42.5	32.5	31.5	33.5	40.5	30	30	60.5	32	125.5	42	27.5	27.5	26.5	33.5	33	52	36	40	34.5	30.5	33.5	30.5	32	40	43.5
2	6	57|58	NUMB	P49757-8	JHU03713.B2C6R58	22.5	24	33	32.5	32.5	29.5	28.5	27.5	29	31	30	29	39	30.5	30	32	33	37.5	37	42.5	31	30.5	30.5	32.5	30.5	31	29	35	36	29.5	34	30	35	30.5	75	30.5	29.5	31.5	41.5	31	40.5	30	34	32.5	31	30.5	33.5	34.5	32	30.5	34.5	30.5	30	63	31.5	125	46	26.5	27	27	34.5	30	46	35	47.5	31.5	26.5	41	34.5	32	42.5	39
2	7	57|58	ARHGDIB	P52566	JHU03748.B2C7R58	22.5	24.5	32	29	33	28.5	29.5	30.5	29	33	30	29.5	36	32	27	34	33.5	29.5	33.5	36	30	30	44.5	33.5	29.5	30	29	32.5	31	29	34.5	30.5	31.5	30	71.5	32.5	31.5	31.5	43	31	39	33.5	37.5	29.5	31	30.5	34	33.5	32.5	32	30	30.5	33	53.5	35.5	99	39.5	23.5	29	29.5	31	33	39.5	36.5	37.5	38	26.5	138.5	29.5	62.5	40	34.5
2	8	57|58	SERPINA1	P01009	JHU03628.B2C8R58	23	24.5	48	33.5	39	41	29.5	33.5	32	36.5	31	33	47	30.5	35	67.5	59	33	54.5	103	31.5	36.5	59	36	36	34.5	32.5	49.5	67.5	29.5	42.5	35.5	41	32.5	166	32.5	33	32.5	89.5	35	37.5	32.5	52.5	62.5	34.5	33	33.5	35.5	33.5	32	36.5	33	33	146	34	384.5	121.5	27	28.5	29.5	48	32	81.5	42	84.5	39.5	29.5	115.5	87.5	71	130	107.5
2	9	57|58	POLR2K	P53803	JHU03614.B2C9R58	22.5	24	33.5	30.5	30.5	34.5	31	27	27.5	30.5	29	28.5	36	29.5	28	32	37	29.5	35.5	37	29.5	30	31.5	31	31	29	30.5	33	32	29.5	32.5	30	30	31	71.5	31.5	30.5	31.5	43.5	31.5	38	30.5	34.5	35.5	29	30	31.5	31	31.5	30	31	31.5	31	51.5	29.5	102	46	26	24.5	28.5	31	29.5	39.5	32	39.5	31.5	27.5	36	30.5	29	39.5	36.5
2	10	57|58	ORM1	P02763	JHU03806.B2C10R58	23	25	34	30	40	32.5	28	27	27	33	29	31.5	36.5	33.5	28	32	35.5	37	37.5	45	34	29	35	30	30.5	30	29.5	37	92	29.5	31	30	32.5	31	68	31.5	29.5	33.5	47.5	30.5	39	32.5	37	30.5	29.5	30.5	32.5	31	32.5	30.5	33	30.5	31	72.5	30	119.5	47	24.5	24.5	27	35	31.5	38	36	44	30	26	42.5	33	28.5	37.5	40
2	11	57|58	PCNX4	Q63HM2	JHU03657.B2C11R58	23	24.5	31	34	74	32.5	30	27.5	28.5	33.5	28.5	31.5	42.5	44.5	30.5	34.5	37	47.5	37.5	53.5	33.5	32	47	31	34.5	30	30.5	56	237	30	34	33.5	30	31	75	32.5	43	31	45	32	43	31.5	46	35.5	32	30.5	33	34.5	31	33.5	35	33	32	67.5	34	120.5	41	25	26.5	26	34	29.5	42	34.5	50.5	29.5	27.5	38	33	34	41	37
2	12	57|58	CLPP	Q16740	JHU03485.B2C12R58	23	24.5	37	31	42	39	29.5	28	32.5	33.5	28.5	30	40	32.5	28.5	39	38.5	32.5	38	56	32.5	33	39.5	33.5	32	31	29.5	42.5	67	30	34	30.5	33.5	30.5	94	32	33.5	34	63.5	33	42	30	44	42	29.5	32	31.5	36.5	37.5	35.5	38.5	33.5	30	122.5	35.5	224	99	25.5	28.5	27	37	30	76.5	35	73	61	28.5	106.5	50	64	69	69.5
2	13	57|58	PSMC3IP	Q9P2W1-2	JHU03810.B2C13R58	22	24	32	30	30	29.5	36.5	27	29.5	30.5	29	29	43.5	43	29.5	32.5	37	30.5	36	36	32	30	36	30.5	37.5	31	31	50.5	31.5	30	33.5	30	30	31	87.5	34	30.5	31.5	37	31	49	33	38	32.5	33.5	33	32	38	31.5	33.5	33.5	31.5	30	51	47	75.5	42	24.5	27	26.5	34	31	36	34.5	40	33	30	30.5	28.5	29.5	39	39.5
2	14	57|58	NMU	P48645	JHU03608.B2C14R58	23	24	38	31.5	48	35.5	30.5	30.5	30	34	28.5	30	37.5	35	30.5	37	41	41.5	43.5	63.5	32.5	31.5	40	32.5	33.5	30	29.5	46.5	161	30	31.5	32.5	32.5	32	114	31	29.5	33	60.5	35.5	43.5	32	43	41.5	31.5	30.5	34	36.5	34	35	36.5	31	30	99	32	227	73.5	24.5	25.5	28	34	33	62	35	57	33.5	29.5	68	42	44.5	56	48.5
2	15	57|58	S100B	P04271	JHU03534.B2C15R58	23	24.5	32.5	31.5	30.5	32	31	36	30.5	32.5	30.5	31.5	39.5	33	29.5	39	35	31.5	36	41.5	29	76	72	30.5	35	39	31.5	33	34	31	31.5	32	34.5	30	83.5	39.5	32	31.5	46.5	34.5	40	32.5	41	35.5	33	32	32.5	32.5	32	32.5	45.5	30.5	30	71.5	30.5	139	42.5	28.5	28	33	38	32.5	51.5	34	88.5	171.5	29.5	38.5	32.5	35.5	45.5	43.5
2	16	57|58	FCER1A	P12319	JHU03683.B2C16R58	23	24.5	34	35.5	81	32	32	29.5	28	31	28.5	32	38	37	29.5	40	38.5	47.5	39	65.5	38	29.5	41	34.5	32.5	32	29	59	286	30	33.5	31	31	32.5	105.5	32.5	34.5	32	58	32.5	41.5	34.5	48.5	42.5	30.5	31	33	37	33.5	38.5	32	31.5	30.5	75.5	36	185	47	27	26.5	28.5	36.5	30.5	48.5	34.5	54.5	33.5	28.5	46	39	40.5	48	44
2	17	57|58	DNAAF3	Q8N9W5	JHU03560.B2C17R58	23	24.5	36	32	58.5	34	29.5	28	33	34.5	31.5	31	43.5	33	32.5	48	38.5	40.5	39	77	34.5	33.5	40.5	30.5	33	31.5	29	46.5	190	29	35.5	31.5	40.5	30.5	124	33.5	43	36	68.5	39	38	30.5	49.5	42.5	30.5	30	36	35.5	33.5	32.5	31.5	30	30.5	109	30	297	86.5	24.5	26.5	28.5	38.5	31	66	36	57.5	34	27	90.5	55	50	67.5	59.5
2	18	57|58	IG2R	NA	JHU03788.B2C18R58	23	25	30	30.5	29.5	29.5	30	27	28	31.5	28.5	29	30	27.5	27.5	30.5	31.5	31	32	33.5	32	29.5	30.5	30	30	31.5	29	30.5	34.5	29.5	30.5	30	31	30	52.5	31.5	30.5	30.5	36.5	32.5	35	29.5	37	31.5	30	29.5	31.5	31	31.5	33	30.5	30.5	30	58.5	30	57	37.5	25.5	26.5	24.5	34.5	29.5	37	32	35	28.5	25.5	33	27	30	36.5	33
2	19	57|58	RPL7A	P62424	JHU03725.B2C19R58	22.5	24	29	31.5	30.5	29.5	29	28.5	29	28.5	29.5	29	33.5	30.5	27	32	31.5	30.5	33	35.5	31	28.5	30.5	31	32	31.5	29.5	34.5	30.5	29.5	33	30	32	30.5	55	31	29.5	31.5	34.5	31.5	40	33.5	34.5	31	30	30.5	33.5	31.5	33.5	30.5	32	32.5	29	48	32	66	39.5	24.5	26.5	27	32.5	29.5	36.5	32	37	29	25.5	28	27.5	29.5	33	34.5
2	20	57|58	ASNSD1	Q9NWL6	JHU03465.B2C20R58	22.5	25	39	31	41.5	39.5	29.5	27.5	30	38.5	29.5	32.5	41	34.5	28.5	43	38.5	34.5	39.5	56.5	30.5	33.5	35.5	30.5	34.5	34	29.5	44	77	31	34.5	33	38.5	31.5	96	36	32.5	31.5	67.5	35.5	41.5	32	46	49.5	35.5	31	33.5	32	35.5	36.5	37	34	31	140.5	33.5	270	117.5	24	28	27.5	40	30.5	66.5	34.5	69.5	77	27.5	130.5	61	67	78.5	72
2	21	57|58	PPDPF	Q9H3Y8	JHU03763.B2C21R58	23	25.5	30.5	30	30	31.5	29	26.5	28.5	33	30.5	32	32.5	28.5	29.5	40.5	32	30.5	30.5	38.5	29.5	29	31.5	30.5	32.5	30	29	35.5	33	31.5	34.5	29.5	30.5	30	54	30	30	31.5	33	31.5	37.5	30	31.5	31	30.5	30	32.5	32	31	31	31	31.5	29.5	54	33.5	73.5	43.5	25.5	25.5	26	31	30.5	36	33	33	32.5	27	31.5	31.5	30	34.5	36.5
2	22	57|58	MRPS33	Q9Y291	JHU03602.B2C22R58	23	25	31	30	30.5	31.5	29	27.5	28.5	33	30	31	36	32.5	29.5	34.5	35.5	30.5	31.5	38	30	32	33	31.5	36	31	30.5	35.5	32	30.5	32	33	31.5	30	65.5	31.5	31.5	32.5	46	32	40	30.5	35	35	34	31.5	31.5	30.5	32	30.5	31.5	31	30	57.5	30	133	45.5	25.5	25.5	25.5	35	29.5	46	31	42.5	30.5	27	46	30.5	36.5	46	42
2	23	57|58	OLFM1	Q9BWJ9	JHU03525.B2C23R58	23	25.5	37	32.5	38.5	36.5	33	27.5	29	34	28.5	32.5	37	31.5	30.5	37.5	35.5	35	36.5	52	30.5	30.5	41.5	32.5	35	30.5	31	43.5	97.5	30.5	36.5	30	31	34.5	98	31	31	31.5	52.5	33.5	47	32	41	39	33.5	29.5	35	32	33.5	31.5	31	31	31	69.5	33	177	57	25	25	28	33	32.5	53.5	36.5	49	34	27.5	50.5	39.5	36	57.5	54
2	24	57|58	AXIN2	Q9BRF5	JHU03651.B2C24R58	22.5	24.5	30.5	29	30.5	28.5	28.5	27	27.5	29	29	30	31	31.5	29.5	33.5	30	29.5	30.5	38.5	32.5	30	30.5	30.5	29.5	29.5	29.5	32.5	29.5	32	30	30	29.5	32	50	30.5	32.5	32	34.5	32	33.5	29.5	32.5	33.5	30	29.5	31	30	31	32	33	30.5	29	48	32.5	59	37	25	24.5	25	33	30.5	39	32.5	35	29	28.5	27.5	25	29.5	31.5	29.5
2	25	57|58	TWIST2	Q8WVJ9	JHU03737.B2C25R58	23	24	32	32.5	31	28.5	28.5	26.5	27	30.5	28	32	34	28.5	31	32	29	30.5	33	32.5	32.5	29	33	30.5	31	29.5	29	35.5	31	29.5	31.5	30	30	30	46.5	31.5	29.5	31.5	33.5	32	38.5	31	30.5	30.5	33	31	32	30	31	32	32.5	30.5	31.5	43.5	30	62	33.5	25.5	24.5	25.5	33.5	32.5	33	32.5	34	28	28	33	28	29	34	32
2	26	57|58	ENC1	O14682	JHU03494.B2C26R58	22.5	24.5	33	30.5	43.5	31.5	31	27	29	30.5	28.5	31	35.5	35	28	38	32.5	39.5	36	50	32.5	32	34.5	32.5	34.5	30	29.5	45.5	122	29.5	31.5	31.5	32.5	30.5	73.5	32	33	31.5	52.5	33	39	31	43	35	31	30	31	32.5	32.5	33	31	31.5	30	76.5	30.5	168.5	53.5	27	25.5	28	34.5	31.5	42.5	38	45.5	28.5	25.5	46.5	31.5	37	47	41
2	28	57|58	TAFA4	Q96LR4	JHU03781.B2C28R58	22	25	38	32	32.5	41.5	30	28	31	33.5	30	35.5	44	30	33	33	42	33	33	39	32	31	39.5	29.5	35.5	32.5	29.5	37	43	30.5	38	31.5	32	31	103	31.5	30.5	32.5	41	33.5	37	31.5	41.5	38	33.5	32.5	30.5	32.5	32.5	30.5	32.5	32	31	56.5	32.5	119.5	57	25.5	26	30	37	32.5	41.5	38.5	44	30.5	28.5	74.5	45	45.5	51.5	71
2	30	57|58	PYM1	Q9BRP8	JHU03836.B2C30R58	22.5	24.5	32	31.5	33.5	31	31.5	33	28	30	29	31	34	35	28.5	32	33.5	34.5	31.5	40	32.5	32	32.5	33.5	33	30	29	39	34	31	36.5	33	30.5	34.5	56.5	31	33.5	32	46	34.5	38.5	30.5	38	34.5	32.5	33.5	35	35	32	33	34	32	31	61.5	32	106	42.5	26	27	30	32.5	30.5	40.5	35.5	45	29	29.5	38	30.5	36	37	38.5
2	31	57|58	IGHV5-78	NA	JHU03793.B2C31R58	22	24	32.5	30.5	34	31	28.5	27.5	28.5	31	28	29	35	35	28.5	32.5	33	31.5	34.5	44.5	32	30	32	32	31.5	30	30	39	48.5	31	33.5	31	29	31	64	31	29.5	32.5	39.5	31.5	38.5	30.5	38.5	30.5	29.5	31.5	32	33	32	32.5	32.5	31	30	61	32.5	81	36	25	25.5	26	33	30	39	36	36	30.5	27.5	34	29.5	32	40.5	35.5
2	32	57|58	IQCD	Q96DY2-2	JHU03588.B2C32R58	22.5	24.5	32	30	35.5	31	30.5	28.5	28	29.5	28.5	30.5	34	34.5	27.5	36.5	37.5	30	32	42.5	33	33.5	38	32	29.5	33	30	32.5	43.5	31	34	30	30	31.5	75.5	32	31	32	47.5	31.5	41	31	38.5	33	31.5	34	31.5	35	32.5	33	33	31	30	66.5	30.5	117	42	24	25.5	26	33	30.5	44.5	35	39.5	30	27	38.5	33	33	39	46.5
2	1	59|60	ZCCHC13	Q8WW36	JHU03743.B2C1R60	21.5	25.5	30	29.5	31.5	32.5	31	28.5	28.5	29.5	29	30.5	37.5	32	29.5	30.5	36	30	31	34	31.5	28.5	33	31.5	30	30.5	31	35	31	30	30.5	29.5	29.5	32.5	52	32	30	31	40.5	32	41	31	35	33	30.5	30	35.5	30.5	31.5	33	30.5	31.5	30.5	41.5	32.5	62.5	43	25	24.5	28	32	31	35	35	34.5	30.5	25.5	35	26.5	29	33	34.5
2	2	59|60	PVRIG	Q6DKI7	JHU03530.B2C2R60	22	26	31.5	30	36.5	30	28.5	26.5	29	30.5	28.5	30.5	34	30.5	29	31.5	31.5	31.5	34	40	29	28.5	32	29	29.5	29.5	31	35	71.5	30	31	29	30.5	31	67.5	32	31	30.5	42	30	41	31	37.5	34.5	29	31.5	32.5	31.5	32	33	31	33.5	30.5	62	32	108.5	42	25	25	25	34.5	31	39	33	37.5	32.5	25.5	37.5	34	30	44	38
2	3	59|60	LSM6	P62312	JHU03511.B2C3R60	22	25	31	31	32	33.5	31.5	41.5	28.5	32.5	31.5	29.5	41.5	32	31	55	46.5	30	35.5	40	30	32.5	49.5	34.5	36	31	30	40	34.5	30.5	31.5	31.5	29.5	33	61	33	30	35	46.5	32	39.5	34.5	34	36.5	29	32.5	37	34.5	34.5	36	32.5	32.5	35.5	61.5	37	115	44	25	27.5	29	35.5	34.5	43.5	34	43	35	28	40.5	31	32.5	46	37
2	4	59|60	CFAP107	Q8N1D5	JHU03659.B2C4R60	22	26	34.5	34	51.5	38	32.5	29.5	31.5	30.5	30	30	41	39.5	31.5	33.5	41.5	43	41.5	51	33	31	37	30.5	30.5	32.5	30	42	153	31.5	33	30.5	36.5	30	101.5	32	59.5	34	65	32	46	33	48.5	41	30.5	30.5	33.5	35	34.5	36	34.5	30.5	30	112	32	256	73.5	26	26	25	40	34	58.5	36.5	61.5	37	29	108	49	47	55	56.5
2	5	59|60	KJ903140	NA	JHU03489.B2C5R60	22	25	29.5	30	30	31	29.5	27.5	28.5	29.5	29	30	34	29	29	27.5	34.5	29.5	33	34	28.5	29.5	30	30.5	29.5	32.5	30	34	33.5	29	32	32	31.5	29.5	54	30.5	29.5	31.5	40	32	35.5	33	34.5	28	28	30.5	33.5	31	32.5	31.5	31.5	32.5	29.5	45.5	30	66	35.5	24.5	25.5	25.5	30.5	31.5	35.5	32	34.5	26.5	27	32	29.5	29	36.5	37.5
2	6	59|60	SDHAF2	Q9NX18	JHU03656.B2C6R60	22	25	44.5	32	38	45	33	27.5	35	37.5	29	35	53	32.5	33	53.5	68.5	35.5	54	134.5	34.5	34.5	45.5	34	35	36	31	45.5	86	29.5	42.5	30.5	43.5	30.5	224.5	32	36.5	39.5	192	37.5	40	33	48	49	31.5	30.5	35	42.5	38	34	33	33	32	265.5	35.5	631	205	25	26.5	28	45	31.5	115	41	121.5	50.5	27.5	209.5	87	99.5	170	124.5
2	7	59|60	MAP1LC3B	Q9GZQ8	JHU03794.B2C7R60	22	25.5	29	29	28.5	28.5	30	28.5	27.5	29	30	29	36	30.5	27.5	31	34.5	31	32	35	29	29	31	30	33	31.5	30	33.5	31	29.5	32.5	31	31.5	30.5	49.5	31	31	31	38.5	29.5	38.5	30.5	34.5	29	29	30	33	30	31.5	31	30.5	30.5	30.5	56	29.5	89	43.5	25.5	25.5	25.5	31	30	33.5	35	36	32	25.5	33.5	28.5	30	41	36
2	8	59|60	ZFAND3	Q9H8U3	JHU03646.B2C8R60	21.5	26	30	31.5	30	29	28	26.5	26.5	29.5	28	29.5	34	29.5	28	32.5	34	30.5	34	35.5	29.5	29	30	30.5	29	31	31	34	32	30	32	31	32	30	53	31	29.5	32	38.5	30	37.5	30.5	35.5	29	30.5	31	31.5	30	32	31.5	31	31.5	30.5	50.5	30.5	71	39	24	26	24	31.5	29	36.5	32.5	32	27.5	25.5	31	29	30	35	31.5
2	9	59|60	RNF186	Q9NXI6	JHU03621.B2C9R60	21.5	25	32	33.5	31.5	33	31.5	32.5	30	31.5	29	31	38.5	30.5	31.5	33	40.5	28	36	51	31	31.5	33	29.5	37	31.5	30.5	35.5	34	30	31.5	30.5	35	30.5	93	32.5	30.5	36.5	52.5	31	40	31.5	37	37	29	31	31.5	31.5	32.5	31.5	31.5	31	31.5	75	33	179	51.5	23.5	26.5	29	33	30.5	41	32	46	30.5	26	44.5	36	37	51	45.5
2	10	59|60	C2orf15	Q8WU43	JHU03764.B2C10R60	22.5	25.5	42.5	31.5	32	47.5	31.5	30	31.5	34.5	31.5	34	46.5	31	36.5	50	56.5	34.5	43	89.5	35.5	34.5	41.5	32.5	29.5	35	30	43	42.5	30.5	39	31	40	29.5	190.5	31	32	37	103.5	37.5	44	38.5	43.5	46	31	30.5	34.5	39	42.5	32	33	32.5	30	146	269.5	387.5	110.5	27	26.5	28	37.5	32	89	41.5	63	38	27	119	65.5	53.5	79.5	94
2	11	59|60	UBE2G1	P62253	JHU03738.B2C11R60	22	25	28.5	30	31.5	29	32	28	28.5	29.5	29	29.5	36	33.5	32	30	33.5	29.5	34	32	31	29	35	31.5	33.5	33.5	30.5	40	28.5	30	30	33.5	31.5	31.5	67.5	30.5	30	61	221	33	34.5	29.5	38.5	34.5	30	31	32	33	33	31.5	33	29.5	31	51	37.5	81	40.5	25.5	25.5	26.5	34	33	36.5	34	39.5	31.5	26	34	29	33.5	36	34
2	13	59|60	C3orf14	Q9HBI5	JHU03765.B2C13R60	22	27.5	42.5	34	41	39.5	35.5	31	30	32	31.5	30.5	51	35	34.5	39.5	49	42.5	43	73.5	34	30	39	32	35	32	32.5	68	56.5	30	39.5	32.5	38	31.5	161.5	33.5	36	32	99	35.5	48	33	49	53	36.5	31.5	34	44	35	35	37.5	34.5	33.5	146	46.5	388.5	109.5	26	27	30	40	32	94	38	76.5	43	27	85	54.5	63.5	80.5	69
2	14	59|60	NME5	P56597	JHU03607.B2C14R60	21.5	24.5	31.5	31.5	36.5	36	31	30.5	28.5	34.5	29.5	33	48.5	31	39	37.5	37	30	40.5	44	31.5	51.5	55	37.5	35	32.5	30.5	37	37.5	31.5	34.5	38	49	30	86.5	37	31	33	50.5	36	41.5	36	41	44	30.5	34	40	35	36	33	32.5	33	32	73.5	42.5	148.5	52	34	25.5	31	36	40.5	52.5	36	60.5	34.5	31.5	44	37.5	46	46.5	44.5
2	15	59|60	SSBP3	Q9BWW4-3	JHU03538.B2C15R60	21.5	26.5	38.5	37	122	135.5	35.5	30.5	35	34.5	35.5	78	45.5	35.5	33	45.5	42	40.5	43.5	56.5	63.5	33.5	100.5	129	42.5	59.5	51.5	86.5	35	34.5	37.5	74.5	79.5	45	97	36	33.5	37	55	46.5	44.5	32.5	291.5	46	40.5	38	49	46	35.5	36.5	36	45	32.5	80.5	38	152	85	45	25	31.5	51	34	61.5	40	50	38.5	47	57	62	54.5	55	126
2	16	59|60	FAM174A	Q8TBP5	JHU03733.B2C16R60	21.5	27.5	32.5	29.5	29.5	32.5	31	29.5	29.5	33	29.5	29.5	36.5	33.5	30	38.5	38	30.5	36	43.5	31.5	29.5	32	31	27.5	30	34	35	33.5	30	32	32	32.5	30	81	30	29	33.5	57	31.5	40.5	29.5	40	34.5	30	30.5	31.5	31.5	32	34	33	31	30.5	74	34	171.5	49	24	25.5	27	37.5	33.5	40	35.5	37	34	27	42	36.5	33.5	48.5	59.5
2	17	59|60	PRSS2	P07478	JHU03615.B2C17R60	21.5	25.5	36.5	31.5	55	31	29	28	29.5	31.5	29	33.5	45	40	30	36.5	37.5	40	35	39.5	30.5	39	38	32	31.5	32	32	51.5	110	30	35.5	32.5	36	33.5	86	32	32.5	35.5	54.5	31.5	42	31.5	41	40	31.5	31.5	33.5	38	34.5	34	34.5	31	30	66.5	32.5	150	47	25	25	27	34.5	32.5	46.5	37.5	53.5	30.5	28	45	42.5	35	42	42.5
2	18	59|60	UBE2L6	O14933	JHU03835.B2C18R60	21.5	25	30.5	30.5	30.5	34.5	28.5	26	29.5	32.5	29.5	29.5	36	31.5	32.5	36	36	31	35	43.5	31	31	36.5	31.5	30.5	32.5	30	37.5	34	31.5	35.5	32	30.5	30	85.5	30.5	30	32	43	30	35.5	34.5	35.5	37	29.5	31.5	38	31.5	36.5	32.5	32	32	30.5	63.5	33.5	107.5	47.5	25	26.5	26.5	32.5	31.5	44	32.5	42.5	33	25.5	43	37	32.5	44.5	42.5
2	19	59|60	PTHLH	P12272-2	JHU03722.B2C19R60	21.5	25	31	32.5	32	30	29	26	30	28.5	29	30	34	34.5	31	32.5	36	31	32	38	30	30.5	30.5	30.5	29	32	30	30	31.5	30	32	30.5	29.5	32	56	31	29	31	36.5	31	37.5	31	34.5	33.5	30.5	31.5	33	33	32	31	31	31.5	29.5	45.5	30	62	41	26	25.5	27	31	30.5	33.5	31.5	32.5	27	27	34	28	27	38	31.5
2	20	59|60	PEX26	Q7Z412	JHU03526.B2C20R60	21	25	33.5	30	33.5	34.5	30.5	28	30.5	34.5	29	31	37.5	32	29.5	37.5	37.5	35	34.5	47	58.5	31	36	30	33	32.5	31	37.5	40	30.5	32.5	32.5	36.5	31.5	112.5	31	29	31.5	63.5	33.5	41	30	42	38.5	31	31	34	30.5	33	31	31	30.5	31.5	84.5	32	221.5	72	24.5	26.5	30.5	36	35	55	35.5	47	32	29	57	40	40	56	50.5
2	21	59|60	NHLH1	Q02575	JHU03804.B2C21R60	21.5	24.5	29	30.5	29.5	32	30.5	27.5	29.5	30.5	29	40.5	32.5	32.5	30.5	35	36.5	29	35	35.5	30.5	33	32	31	37	32.5	30.5	46.5	34	30.5	32.5	31	29.5	31	56	30.5	30.5	33	37.5	31	38.5	31	35	37.5	29.5	37.5	34	31	33	38	34.5	31	30.5	45.5	34.5	74.5	41	25.5	26.5	33	33	31	38	35.5	36	31.5	27.5	38	27	30.5	34.5	37.5
2	22	59|60	IL37	Q9NZH6	JHU03586.B2C22R60	21.5	25	31.5	29.5	29.5	32.5	29	27	30.5	30.5	28	29.5	38	32.5	29.5	30.5	35.5	29.5	32.5	39.5	28.5	31	36.5	32.5	32	30	31.5	35.5	33	30.5	30	35	30	31.5	67.5	31	30.5	30.5	38	32	35.5	31.5	38.5	33	31	32.5	33.5	32	34	33	31.5	30.5	31	52.5	31.5	402.5	35.5	24.5	26	26	36.5	39	40	36.5	37	31	27	38	32	34.5	35.5	35.5
2	23	59|60	AMOTL2	Q9Y2J4	JHU03462.B2C23R60	22	26.5	33.5	34	117.5	37	29.5	34	43	46.5	29	34	43	31.5	35	35.5	37.5	31	43	38	29.5	33	48	33.5	41	30.5	33	40	40.5	30.5	42	31	40.5	32	73.5	35	31.5	32.5	50	33	46	35	37	34	35	34.5	33.5	34.5	39.5	34	36	33	32.5	59	38.5	94	40.5	28.5	25.5	36.5	36	34.5	37	43	40	29.5	29.5	43.5	49	296	46	37
2	24	59|60	CFAP61	Q8NHU2-5	JHU03661.B2C24R60	21.5	26.5	29	28.5	41	34.5	29.5	28	28.5	29	29.5	30	37	34	30	41.5	33	33	36.5	47	29	29	30.5	30	31	35	30	43	100.5	30.5	32	29	32	31	74.5	31.5	32.5	31	45	32	43	33	38.5	34.5	30	32.5	31	31	32	34.5	31	30	30	68	32.5	137.5	45	24.5	26	25.5	35	30.5	41.5	35.5	40.5	30.5	26	38.5	33.5	33	42.5	40.5
2	25	59|60	GARIN5B	Q8N5Q1	JHU03658.B2C25R60	21.5	26.5	30.5	33	31	29.5	28	26	28	31.5	28.5	29	34	30.5	30.5	34	31	30.5	33	32.5	28.5	29.5	29	29	30	35	30	33	34	29.5	30.5	29.5	29.5	31.5	45.5	31	32	30.5	35.5	35	42	30	36.5	29	30	30.5	31	30	32	30.5	32.5	31	30	45	30.5	65	34.5	23.5	25.5	25.5	32	30	40	31	30.5	29.5	26	31.5	26	28.5	35	34
2	26	59|60	CDH11	Q96CZ9	JHU03482.B2C26R60	22	25	31	30.5	35.5	34.5	30	27	28	34	29.5	30.5	38.5	32.5	33	36	34.5	31	32	36.5	30	30	30.5	30	28.5	30.5	29.5	33	41	31	31.5	31	30	30.5	68	31.5	31	31.5	43	30	39.5	31.5	34	33	30	30	32.5	31	32.5	31.5	30	30.5	30.5	58	30.5	118.5	45.5	26.5	26	26.5	32	30.5	42	32	33.5	29	25	40.5	28	36	36.5	38.5
2	27	59|60	CCDC42	Q96M95-2	JHU03566.B2C27R60	21.5	25.5	30.5	29	32.5	29.5	30	27.5	28.5	30	29	30	39	36	29.5	33.5	34	30	31.5	40	32.5	29.5	32.5	28.5	31	31.5	30.5	44.5	32.5	30	32.5	30	31	30.5	55.5	31	31.5	30.5	41	31.5	36	31	34.5	29	30	30	32	32	32	34.5	32.5	30	31	56	35.5	72	38	25	27	24.5	34.5	30.5	37.5	32.5	35.5	29	26.5	32	31.5	30	35.5	33
2	28	59|60	ANK1	P16157-17	JHU03746.B2C28R60	21.5	25	34	32	33	38.5	46	27	29.5	31	29	32.5	47	35.5	30.5	32.5	46	31.5	39.5	42	35.5	29	38	32	35.5	31	32	50.5	35.5	29	35.5	30.5	32	31	115	31.5	30	32.5	44	36.5	41.5	34	39.5	35	36.5	35	34	37	32.5	36.5	34	31.5	30.5	69.5	39.5	119.5	48	25	25	31	35.5	35	45.5	35	43.5	31.5	27.5	58.5	39	37	49.5	52
2	29	59|60	NME5	P56597	JHU03607.B2C29R60	21.5	26.5	33	32	37	34	32	33	29	31.5	29.5	31.5	55.5	36.5	38	32	41	31	37	39.5	31	58.5	51	32	32.5	31	30	39	36	30	32	37	47	29.5	80	32	31	35.5	47.5	31.5	38	35	40	33.5	31.5	33	34	35.5	33.5	36.5	34	32.5	32	69.5	34.5	145.5	45	34	27	34.5	34.5	35.5	55.5	34.5	59.5	38	31	43.5	29.5	39.5	44.5	38.5
2	30	59|60	PLSCR1	Q8WVK1	JHU03809.B2C30R60	22	25	31.5	31.5	33	31.5	30.5	29.5	27	33.5	29	30	32.5	33	29	30.5	35	30.5	36.5	41	32	29	33.5	30	30.5	30	29.5	33	33.5	30	33	33.5	30.5	30	67.5	30.5	30.5	30	43.5	31	38.5	31	36	33	29.5	31	32	36	32	35	39.5	32	31	49	30.5	100.5	39	27.5	26	29.5	33	30.5	44	32	37.5	29.5	26	34.5	29	33.5	34.5	34.5
2	31	59|60	KJ904180	NA	JHU03759.B2C31R60	21	25	28.5	32	32.5	28.5	35.5	26.5	30	30.5	29	28.5	45.5	34.5	32.5	35.5	39.5	29.5	30.5	34.5	30	29	31.5	31	34	31.5	29.5	52	40	30	35	35.5	31.5	30.5	71.5	31	30	31	37	32	37	29.5	36	29	31.5	33	34	37	32	38.5	32	33	30	57.5	43	68	37	24	25.5	28.5	32.5	31	37	34.5	33	32	26.5	31.5	33	31	34	33.5
2	32	59|60	IL34	Q6ZMJ4	JHU03558.B2C32R60	21.5	29	42.5	36	74	35	35	27.5	30	34.5	30.5	32.5	48.5	45	36.5	56.5	48.5	51.5	44	62.5	40.5	34	45	32.5	35	37.5	31.5	69.5	199.5	31	40.5	36	35	32.5	109	33.5	36.5	34	84.5	33	44.5	35.5	56.5	43.5	38.5	31.5	34.5	42.5	36.5	34	40	34	32.5	97.5	43	222	74	30.5	31	32	39.5	40.5	72	42	61	38	28	55.5	41	39	58	51
2	1	61|62	TEAD1	NA	JHU04117.B2C1R62	22.5	24.5	49.5	32	35	43	32.5	32	36	40	29.5	34	45	31.5	30	47	68	34	47.5	102.5	30.5	32.5	40	38	34	29.5	30.5	40.5	67.5	33.5	41	31	41	32.5	193	31.5	39	35	135	37	43	33.5	56	49.5	32	31.5	33	41.5	39.5	34	37	33.5	33.5	178	31	563	126	31.5	24	29.5	44	36	92	39.5	91.5	45.5	27	131.5	64	54	123.5	112
2	3	61|62	TTC9C	Q8N5M4	JHU03932.B2C3R62	22.5	26	36	29.5	33	35.5	33	32	31	39.5	28.5	29.5	37	36	30.5	39.5	44.5	29.5	45.5	51	29.5	32	37.5	36	33	31	30	36.5	36.5	30.5	37	29.5	36	32.5	142	32	31.5	35.5	95	31	38	30	44.5	36	30	32	35.5	38	33.5	39.5	32	31	32	121	31.5	272.5	76.5	25.5	26	29.5	35.5	34.5	63.5	39	52.5	39	30.5	67	41.5	40	81.5	56
2	4	61|62	ACVRL1	P37023	JHU04035.B2C4R62	22.5	24.5	29.5	32.5	35.5	36.5	30	28	28.5	32	28	30	38	31	30	30	37	32	35	41.5	29.5	29.5	29.5	30	30.5	30	29.5	35.5	43.5	31.5	30.5	29.5	31	33.5	85	30.5	33	31.5	48.5	32.5	39.5	31	39	31.5	28	30.5	31.5	36	32.5	31.5	34.5	32	29.5	84.5	29	146.5	52	26.5	27	24	34.5	32	45.5	33	40.5	32.5	28.5	39	33.5	32.5	45	42
2	5	61|62	NUDT16	Q96DE0	JHU03908.B2C5R62	22.5	26	41.5	30	39	39.5	31	29.5	31.5	33.5	29	30	39	34	30	41.5	47	33	45	63	30	30.5	36	34	31.5	31	31	40.5	62.5	31	33	30	36	31	187.5	31	32.5	35	88	33.5	44	30.5	42.5	36.5	31	32	32	37	34.5	38	34.5	31	29.5	124.5	31.5	317	72.5	26.5	25.5	28.5	35.5	32	50	34.5	55.5	38	26	56	39.5	48	101.5	61.5
2	6	61|62	MPHOSPH6	Q99547	JHU04091.B2C6R62	22	27	69	36	169.5	61	41.5	49.5	45	54	32	42.5	57.5	51.5	40	60.5	119.5	38	57.5	113	37.5	36.5	73	40.5	45.5	35	36.5	53.5	39	35.5	51.5	178	53	33	238.5	34.5	41.5	49	133.5	57	46	38	90	67.5	37	39.5	46.5	65.5	54	47.5	50.5	36	42.5	224.5	41.5	554.5	160.5	37	32.5	39	63	41.5	110.5	59	143	63.5	38	110	85	75.5	201	157.5
2	7	61|62	TUBE1	Q9UJT0	JHU04217.B2C7R62	22.5	25	41	29.5	39	37.5	31	30	34	34.5	28	31.5	43.5	32	30	45.5	47.5	36	49	83	31.5	32	38.5	32.5	31	29.5	31.5	36.5	61	33	38	31	35	31.5	171	30	37	34.5	98	38	35.5	30.5	52	40	30	31	34	41	37	34	33	31	31	136	32	320.5	86	26	27.5	32	35.5	33	67	43	63.5	33	25.5	70.5	44	48	100	61.5
2	8	61|62	PNCK	NA	JHU03998.B2C8R62	23	25.5	89	36.5	73	87	44	40	48.5	55	33	36	91.5	44	39	91	131.5	45	84.5	179	42	50.5	58.5	53.5	44.5	33.5	31.5	78.5	152	45.5	52.5	64	62.5	31.5	412	34	54.5	46	199	50	51.5	36.5	149.5	82.5	38	42	41	69.5	59.5	43	42.5	45.5	42.5	427	36	772.5	256	42	32	62.5	63	41	134.5	64	192	63	33	321	125	166	265.5	207
2	9	61|62	PNCK	NA	JHU03998.B2C9R62	22	27	80	154.5	260.5	238	389.5	89.5	298.5	254	51.5	98	413	205.5	71.5	85	602	37.5	69.5	79	281	51	123	322	49.5	40	73	414.5	57.5	427	57.5	543	110	51.5	377	83.5	49	34.5	216	166.5	88.5	68.5	420	253.5	56.5	525	204.5	123.5	98.5	62	365	187.5	538	155	201	333.5	234.5	43	44.5	543.5	182	153	58	173.5	120	74	52.5	1696	93	1072	110	215.5
2	10	61|62	ABI2	Q9NYB9-2	JHU04128.B2C10R62	23	29	50	47.5	60	63.5	64	113	49.5	53	35	49.5	73.5	62	55.5	127	97	48	89.5	131	47.5	103.5	89.5	54	53	36.5	46.5	64	107	40.5	60.5	67	57	40	252	60	50	69.5	124.5	131.5	76	94.5	221.5	97.5	81	48	116.5	52.5	47.5	79	72	46	46	234.5	62.5	474.5	147.5	50.5	39.5	99.5	100	77	120	127.5	202	122.5	73	126.5	91.5	70.5	159	311
2	12	61|62	ZG16	O60844	JHU03934.B2C12R62	22.5	26	104	54	55.5	127	50	56	53.5	82	33.5	41.5	101.5	52.5	59.5	114.5	144	49.5	114	276.5	39	100	93	103.5	54.5	39.5	42.5	60	102	37	439	47	93.5	36	587.5	48	40.5	67	273	61	56.5	41	195	110.5	42	34.5	43	64.5	64	48	50	44	37.5	591	47.5	1440.5	327.5	48	36.5	77.5	77	55	242	69.5	250.5	287.5	39.5	294	198	156.5	379.5	331.5
2	13	61|62	MYOC	Q99972	JHU04180.B2C13R62	22.5	25	46	32.5	50	42	33	34.5	31	42	29.5	34	47	37.5	36	46.5	58	43.5	53.5	63	31	38	49	33.5	43	32	31	45	140.5	33.5	42	36	40.5	30	185.5	30.5	35.5	36.5	95.5	42.5	44.5	31	50.5	47.5	32.5	31	36	40	40.5	38	32	32	37	140.5	35.5	402	111	30.5	28	32	43	37	67	39.5	78	39	28.5	80	54.5	50	92.5	81.5
2	14	61|62	INVS	Q9Y283-3	JHU03979.B2C14R62	22.5	25.5	73	34.5	31	52	36	34	40.5	44.5	30	38	58	34.5	37.5	48.5	84	33.5	57	117	34	38.5	42.5	39	38.5	31.5	32.5	46.5	46.5	34	42	34	48.5	32	283	30	39.5	38	127	42	44.5	36	80	61	41	37.5	40	41	41.5	38.5	39	34	39	173.5	36	682	181.5	34.5	29.5	41.5	48.5	36	96	45	124	51.5	29.5	127.5	61	74.5	185.5	131.5
2	15	61|62	ROBO3	Q96HH0	JHU03915.B2C15R62	22.5	25.5	43.5	30	34.5	40.5	33	32.5	32	34	28	31.5	43.5	36	30.5	41.5	40	31.5	44	54.5	32	34	38	35	37	32.5	30	37.5	40.5	31	36	30.5	37.5	30	157.5	33	31.5	33.5	95.5	31.5	45	31.5	45	39.5	33.5	34.5	35.5	38.5	35.5	37.5	32.5	32.5	31	133	30.5	339	71.5	30	27.5	32	36.5	32.5	57	35.5	61	41.5	29	78	42.5	43.5	70	56
2	16	61|62	FRMD8	Q8N4M4	JHU04070.B2C16R62	22.5	25	30.5	31	36	34	29.5	28.5	28	34.5	28	31	40.5	32	33.5	36.5	36.5	31.5	38.5	43.5	29	31	35.5	32.5	33	30	29.5	34.5	38	31.5	34	31	31.5	32	95.5	30	31	32.5	52.5	30	34.5	29.5	39.5	33.5	29	31.5	32	33.5	32	32.5	33.5	33	32	80	30.5	195	44	26	24.5	26	37	34.5	46	37	47.5	33	29	42.5	37.5	36	49.5	43.5
2	17	61|62	SLIRP	Q9GZT3	JHU03953.B2C17R62	22.5	26.5	47	30	36	47	36	31.5	36.5	42.5	28.5	32	48	38.5	35.5	45	68	34.5	47.5	75	41	50.5	43	35.5	33	30.5	30	44	40	31.5	36	36	40.5	31.5	196	32	38	36.5	102	158	43	34.5	56.5	56	32.5	36	40	44	36.5	36.5	36.5	32.5	35	162.5	36	415.5	105.5	27.5	28	40.5	45	36.5	83	43.5	98.5	48.5	27.5	111.5	58	55.5	91	70.5
2	18	61|62	FDXR	P22570	JHU04159.B2C18R62	22.5	26	44	30.5	49.5	37.5	31	30	34	36	28	30	49	37.5	30.5	40	48.5	44	44	75	30.5	35.5	40	31.5	31.5	31.5	30.5	45.5	123	31	39.5	32	35.5	30.5	221.5	31	33.5	33.5	84.5	38	40	32.5	63	44.5	36.5	32	36.5	39	35	35	33	31	30.5	152	32.5	383	85	27	27	30	37	32.5	62	40.5	75.5	39.5	28.5	108.5	49	48.5	94	73
2	20	61|62	TMEM44	J3KQW3	JHU03930.B2C20R62	22.5	28.5	68.5	269	54	69	37	47.5	41	47	34	35.5	58	71	49.5	85	88	130.5	70.5	145	44.5	78.5	89.5	292.5	58	42.5	33.5	51	49	34	1915.5	43	62	37.5	351.5	56.5	36.5	42.5	147	47.5	49	42	92.5	84	38	43	48	51	59	61	46.5	37.5	36.5	226	46	693.5	175	40	29.5	46.5	57.5	45.5	161.5	61.5	123.5	247	49	146.5	93	82	214.5	172.5
2	21	61|62	TLX2	O43763	JHU12815.B2C21R62	22.5	26	37.5	30	42.5	38	33	36.5	34.5	32.5	30	33	40	35.5	34	41	46	34.5	43	44	32.5	34	40.5	34.5	38.5	31.5	31.5	35.5	44.5	36	41.5	31	32	32	93.5	32	32.5	33	66	40.5	40.5	32	51.5	42.5	32	31	32.5	40.5	34	35.5	36.5	35	32.5	84.5	30.5	213.5	60	25.5	27	29	40	33.5	47	38	44.5	34	27.5	45.5	39.5	42.5	53.5	51
2	22	61|62	SLIRP	Q9GZT3	JHU03953.B2C22R62	22.5	26	40	29.5	33.5	46	35	30.5	33	37.5	30	30	46	34	34	43	56	33.5	47.5	57	32	60	39.5	34	34	35.5	30	40	36	32.5	38	34	37	32.5	147	33.5	36.5	33	80	264.5	35	32.5	53.5	51	37	36.5	40	40.5	38	36	36.5	34	35	133.5	33	291	117	28	25.5	32	44.5	39	59	43	63	38.5	28	77.5	48	54	64.5	58.5
2	23	61|62	PNOC	Q13519	JHU03912.B2C23R62	22.5	25	36	31	32.5	38	32.5	31.5	38	36.5	29	30.5	39	43.5	34.5	38	44	29	39.5	59.5	32.5	33.5	36.5	39.5	31.5	34	32.5	49	40	30.5	35.5	32	38.5	32	132.5	34.5	31	33.5	76	32.5	45.5	31	45	40	39	31	35	35	34	33.5	34.5	35	34.5	101.5	32.5	225	53.5	31.5	25	27.5	37.5	31.5	43.5	34.5	51.5	35	40	169	38	59.5	60.5	58
2	24	61|62	CHEK2	O96017	JHU04053.B2C24R62	22.5	25.5	35.5	30	34.5	37.5	30.5	30.5	31.5	33.5	29	29	39	34.5	31	37	37.5	34.5	37	49.5	32.5	34.5	41	31	294.5	32	30	41	37	31.5	32	33.5	37	32	102.5	30.5	31	35	59	37	41.5	32	49.5	37	32.5	31	34.5	33	32	119.5	33	32	31	77	31	156.5	54	28	25.5	30.5	34	34.5	47.5	35	49	32.5	29.5	56	40.5	35.5	56.5	43
2	25	61|62	TPTEP2-CSNK1E	P49674	JHU04057.B2C25R62	22.5	25.5	41.5	33	40	38	33.5	31	34	35.5	30	34	49	37	34	44.5	48	33.5	46.5	60.5	32.5	33.5	34.5	36	34	33.5	31	40.5	74.5	30	37.5	35	38.5	32	175	32.5	34	36	92.5	37	40	32.5	49.5	43	35.5	38	35	41	39.5	41.5	37	36	32.5	106	35.5	324.5	77.5	31	30	34	39.5	35.5	67	47.5	64	39.5	29	83.5	45.5	52.5	75	56.5
2	26	61|62	NIPBL	Q6KC79-2	JHU03906.B2C26R62	23	26	49.5	31	37	42.5	35.5	32	31	41.5	29	36.5	46	40	33	360	57	76	43	74	34	43.5	47	39.5	40	37	31	44.5	51.5	34	71.5	33	44.5	34	182	34	33.5	32.5	111.5	44	46.5	31.5	54	52.5	38.5	33.5	42	48.5	38	38.5	38	30.5	33	146.5	44	453	116.5	32	28	40.5	46.5	43	91	44.5	73.5	67.5	36.5	99.5	48	54.5	114	85
2	27	61|62	ETV6	P41212	JHU04067.B2C27R62	22.5	25.5	147	275	450.5	592	782	57	745	753	56.5	289	1035.5	709	102.5	110.5	2007.5	35.5	73	107	534	89.5	209	1311	47	59	162.5	1361.5	76.5	1604.5	74	1916.5	281	135	735	189.5	82	37	671	250.5	176	136.5	1220.5	469.5	98	1094	272.5	310.5	209	131.5	873.5	692.5	1243.5	265	390.5	633	397	34.5	100	1453	485.5	220.5	104.5	309	187	82	93.5	1992.5	94.5	1160.5	217.5	484.5
2	28	61|62	CAMKK1	Q8N5S9-2	JHU04141.B2C28R62	22.5	27	56.5	43.5	85.5	60	40	45.5	38	52.5	33.5	46.5	59	46	42	53.5	83	54	80.5	112.5	42	45.5	69	39.5	42.5	36.5	38.5	64	228	36.5	53	36	50.5	38.5	220.5	41.5	56.5	51.5	118.5	62.5	48	43.5	80	81	40	35	50.5	44.5	59	48.5	44	33.5	40.5	235	44.5	463	175.5	40	30	44	55	46	111	54.5	174.5	48.5	42	161	94.5	91	142	147.5
2	30	61|62	ENTPD6	O75354-3	JHU04157.B2C30R62	22.5	26	42.5	38	69.5	39.5	34	32	34	34.5	29.5	33.5	50	43.5	34.5	51.5	46.5	51	43	75.5	38	36.5	41.5	30.5	34.5	32	32.5	50	177.5	30.5	36.5	36.5	37	31.5	222	34.5	38	36	87.5	38.5	45	36	66	43	33.5	33	36.5	40	35.5	43.5	35.5	32.5	30.5	120	32	272	73	29.5	26	33	41	34.5	93.5	47	68	51.5	33.5	81.5	43.5	48	74	87.5
2	31	61|62	CEP57	Q86XR8	JHU04146.B2C31R62	22.5	25.5	42.5	29.5	34.5	41	40	35	36.5	39.5	30.5	33	43.5	34	31	37.5	55	31	43.5	55	32.5	33.5	32.5	33.5	35	33.5	29.5	40.5	42.5	36	36	36.5	34	32	134.5	30.5	32.5	32	84	36.5	37.5	32	49.5	33	32.5	32	36.5	37	34	32.5	34	33	33	95.5	31.5	293	65	30.5	27	37.5	37.5	34	49	38	46.5	31	30.5	107	37.5	56.5	64.5	59
2	32	61|62	ETV6	P41212	JHU04067.B2C32R62	22	27	41	34.5	41.5	40.5	36.5	150.5	37	44	32.5	36.5	49	41.5	37.5	44	49.5	37	45	70.5	35.5	43.5	50.5	33.5	34	33.5	34	43.5	53	36.5	48.5	34	37	32	142.5	33.5	36	43	94	70.5	51.5	42.5	50	48.5	39.5	33.5	48.5	37.5	35.5	50	40	37	34	128	41.5	327	1732	32.5	28	40	64	42.5	79	45.5	74.5	51	28.5	72.5	45	48	71.5	76.5
2	1	63|64	EPB41L2	I6L9B1	JHU04066.B2C1R64	22	25.5	50.5	34.5	38.5	47	43.5	88.5	38	42.5	30.5	140	67	46	49	48	69	35.5	79	87.5	42	42	78.5	38	49	36	39	57.5	67	37.5	43.5	39.5	42.5	33.5	196.5	34.5	38.5	48.5	132.5	47.5	48	39.5	79	63.5	43	41	39.5	43.5	56	46.5	41	61.5	37.5	127	45.5	389	105	31.5	35	38.5	43	39	79.5	62.5	94.5	55	32	96	54.5	195.5	121	106.5
2	2	63|64	CSAG3	Q9Y5P2-3	JHU03870.B2C2R64	22	25	34	31.5	29.5	39	35	29	31	36	31	30.5	38.5	30.5	30.5	38.5	43.5	29.5	39.5	61	36.5	32.5	31	34.5	30	33.5	31	34	31.5	33	33.5	33	34.5	33	95.5	29.5	30.5	31	82	33	40	30	42	37.5	29.5	34	31.5	34	34.5	33.5	32.5	32	36.5	108.5	32.5	279	63.5	26	29	36	38.5	33	48	38	48	35	26	53.5	43	43.5	47	52.5
2	3	63|64	ARSJ	Q8N5N6	JHU03847.B2C3R64	22	25.5	32.5	29.5	28.5	34	30.5	27.5	30.5	32.5	30	29.5	40.5	31.5	32.5	33.5	43	30	42	53	33	34	61.5	35.5	29.5	31.5	29	38	35.5	29.5	33.5	30	32	31.5	134	30.5	32	32	72.5	33	38	31	40.5	34.5	31	31.5	32	36.5	31.5	34	33.5	32.5	30.5	106	30.5	231	58.5	27	25	30.5	36.5	31.5	50	38	47.5	33	27.5	59	40	44	57.5	46.5
2	4	63|64	B3GALT2	O43825	JHU04038.B2C4R64	22.5	25	37	31.5	30.5	41	30	30.5	30	36	29.5	39	49.5	30	33.5	36	41	30	41.5	45.5	32.5	30	36	31	31	33	29	36	37	29.5	38.5	31	35	30.5	133	30.5	32	32	54.5	35	35	33	39	45.5	32	31.5	32.5	36.5	35	33	31	31	32	78	33.5	233.5	62.5	25	26	26.5	42	32.5	47.5	38.5	42.5	36	25.5	64	54	52.5	81.5	88
2	5	63|64	SEM1	P60896	JHU03919.B2C5R64	22.5	24.5	32	38	32.5	32.5	35.5	30.5	274.5	266	29.5	38.5	37.5	74.5	47.5	35.5	42.5	32.5	40	51.5	33	35	45	285	67	33	33.5	175	72	35.5	36	52.5	53	31.5	113.5	31	31.5	34.5	144.5	36	39	31.5	37	39	56.5	33.5	45.5	41.5	46	34	34	48.5	37.5	76	37	191.5	66.5	46.5	30.5	30.5	41	36.5	54	39	215	35.5	65	757.5	39.5	442	71	53
2	6	63|64	KIAA0408	Q6ZU52-2	JHU04083.B2C6R64	22.5	24.5	35	29.5	32	34	30.5	29.5	33	30	28	28	38.5	33	31.5	33	35	30	36.5	45.5	30	32.5	32.5	32.5	37.5	31	29	33.5	35	31	33.5	30	35	30	80.5	31	30.5	35	49.5	34	33.5	33	39	36	30.5	32	33	32.5	34	33	32.5	31.5	32.5	75.5	32.5	150	44	24.5	27	30	34.5	31	46.5	34	44	31.5	25.5	44	36.5	37.5	46	42
2	7	63|64	ZMYND11	Q15326-6	JHU04222.B2C7R64	22.5	24.5	33.5	29.5	36.5	36	36	33.5	29	32.5	28.5	31	38.5	33	31	36.5	40.5	33	38.5	49.5	30.5	30	36	32	34.5	31	29.5	37	55	31	35	31.5	30.5	32.5	117.5	32	33.5	33	60.5	37	37	31.5	45.5	35	33	35	34.5	33.5	32	32	34	31.5	30	87.5	32.5	248.5	51.5	25.5	27	33.5	41	32	50.5	34	44.5	33	27.5	42	37.5	38	53.5	50.5
2	8	63|64	ETV6	P41212	JHU04067.B2C8R64	22.5	26	79.5	37.5	47	99.5	44	251.5	51.5	52.5	35.5	39	68.5	49.5	49	57	122.5	35.5	87	147	41	50	73	48	66.5	36.5	39.5	53.5	74.5	38.5	51.5	40.5	54.5	39	329.5	40	41	54.5	139.5	80	51	38	123.5	85	46.5	37	57.5	47.5	57.5	47	44.5	41.5	46.5	263.5	50	804.5	1168.5	39.5	41.5	54.5	80.5	43.5	143	59.5	202	80.5	37	154.5	114	119	234.5	258.5
2	9	63|64	ETV6	P41212	JHU04067.B2C9R64	22	24.5	35.5	30.5	31.5	34.5	30.5	27	29	33.5	30	32.5	37.5	29.5	32	33	40	30	43	46.5	30	33	33	31.5	34.5	30	28.5	39.5	31.5	30.5	37	35	34	30.5	97.5	33.5	30.5	32.5	60	38.5	38.5	33	42	37	29.5	31	34.5	36.5	33	29.5	32	31.5	32	94.5	33.5	203.5	66.5	28.5	25	32	37	35.5	46.5	37.5	45.5	33.5	27	44.5	38	39	52	47.5
2	10	63|64	TMEM175	Q9BSA9	JHU04214.B2C10R64	22	26	42	35	38.5	53.5	33	37	40.5	44.5	29	34	49	35	33	46	57	33.5	46	64.5	33.5	38	44.5	33.5	38	39	29.5	41.5	56	31	43.5	32	40	31	227	31.5	34.5	37	87.5	39.5	39	33.5	62.5	47	35	32.5	34	36	39	36	34	32	33	132	37.5	594.5	134	28	27.5	29.5	43.5	40.5	76.5	38	80	43	29	102.5	57.5	54	87.5	91.5
2	11	63|64	POR	B2R6E5	JHU04102.B2C11R64	22	25	41.5	30.5	33.5	38.5	28	32	34	35	31.5	35	46	37.5	33.5	45	45.5	44	44.5	66.5	32	33	43.5	38.5	39	33.5	31.5	43	45	31	43.5	34.5	40.5	31	168	33	32.5	40	102	39.5	37	33	46.5	44	31.5	32	37.5	36.5	38.5	35	36.5	35	32.5	152	34.5	386	90	29	27	33.5	40.5	33.5	71.5	41	66.5	39	26.5	78	71.5	51	89	74
2	12	63|64	DNAJC10	Q8N4C5	JHU03873.B2C12R64	22	25.5	48.5	44	45	55	56	38.5	61	55.5	31.5	44.5	95	52.5	38.5	47.5	177.5	34	47	97.5	54.5	39.5	49	93	39	32.5	38	77	39.5	128.5	37.5	115	47.5	31	240	33.5	33.5	35.5	161	54	56	36.5	146	63	36.5	42	70.5	54.5	51	35	38	49.5	58	224.5	40	418.5	187	30	30.5	278.5	78	49.5	99.5	50	91.5	52	35.5	452.5	69.5	213.5	109	110.5
2	13	63|64	GAR1	Q9NY12	JHU04186.B2C13R64	22	25.5	42	33.5	36.5	42	40.5	57.5	38.5	40.5	31.5	34.5	51	36	38	44.5	53	30.5	47	62	34.5	36	47.5	34	37	29.5	31.5	43	46	32	42.5	33	39	30.5	164	32	37.5	47	100.5	37.5	39.5	34.5	51.5	46	36	35	39	40.5	35	37.5	37.5	32	33	135.5	39.5	294.5	91.5	29	28	38	43.5	34.5	73.5	44	65.5	47.5	29.5	61.5	52.5	50.5	88	69.5
2	14	63|64	SEC22C	Q9BRL7	JHU08999.B2C14R64	22	24	54	35.5	82	46.5	31.5	41.5	34.5	38	36	37.5	92	45	38.5	44.5	57	44.5	46	82.5	40	45	81.5	40	39.5	33.5	154.5	59	207.5	33	79	44	39	36	125.5	34	42	42	71	37	76	41.5	65	47	40	34	45.5	35.5	276	59.5	38.5	43.5	37.5	112.5	60	206	117	31.5	27	37	41.5	63	62.5	40.5	76.5	39	38.5	72	76.5	49.5	73.5	100
2	15	63|64	MXD4	NA	JHU03903.B2C15R64	21.5	24.5	37.5	33	30	32.5	29.5	27.5	36	37.5	28.5	32	37.5	47	34.5	40	42	29.5	37	50.5	30.5	29.5	32.5	41	35.5	29.5	32.5	44.5	41.5	31	33	33	34.5	30	116.5	32.5	31.5	33.5	72	32	38	29.5	43	37	40	32	34.5	35.5	34	34	32	31.5	31.5	90.5	34	243.5	74.5	29	25	30	39.5	36.5	51	35.5	55.5	36	32	130	36	73	56	44
2	16	63|64	GDA	NA	JHU04074.B2C16R64	22	25	32	31.5	29.5	31	28.5	27.5	29.5	31	28	31	36	30	30	33.5	40	31	33	40	30.5	30.5	30	32.5	31.5	30	29	34	35	29.5	31	29.5	31	29.5	86	31	30.5	32	50.5	30	34.5	33.5	39.5	32	31	30	32	32.5	31	31	30.5	31	30.5	81.5	31.5	134.5	45.5	24	26	27	34.5	33	42.5	34.5	41	30.5	25	37.5	34.5	33.5	43.5	42.5
2	17	63|64	RIPK3	Q9Y572	JHU04107.B2C17R64	22	26.5	33.5	29.5	33	31.5	30	28	29	32.5	29	31.5	38.5	30	28.5	37	39	29.5	33.5	44.5	30	29.5	33	30	34	30.5	29	35.5	39.5	29.5	35.5	30.5	32	31.5	76	30.5	31	33	60	33.5	33	29	39.5	36	28.5	30.5	36	34	32.5	33	32.5	30.5	31	80.5	31.5	142.5	41	27	25.5	28	33	31.5	47.5	33	44.5	30.5	26	55	38.5	37	52.5	42.5
2	18	63|64	CXCL5	P42830	JHU04153.B2C18R64	22	25.5	40.5	30.5	59.5	38.5	34	30.5	31	36	29	31.5	49	38	33.5	48.5	54	42	42.5	88	33	35	46.5	30.5	34.5	32.5	30.5	52.5	214	31	39	31	39.5	34	201.5	33.5	33.5	38.5	94	38.5	45.5	34.5	70.5	51	33	32.5	31	39	39.5	34	35	33	33	166.5	32	487.5	107.5	29.5	27	33	39	34.5	74	39.5	97.5	34.5	29.5	99.5	58.5	52	80	73.5
2	20	63|64	TFF1	P04155	JHU03926.B2C20R64	22	26	28	30	30	30.5	36.5	28	28	31	30.5	31	38	31.5	29.5	29.5	36.5	28.5	30.5	29.5	32	29	29	31	31.5	31.5	29.5	33.5	30.5	35.5	30.5	37.5	31	32.5	49.5	31.5	30	32.5	33.5	30.5	36	29	36.5	33.5	30.5	34.5	33.5	30.5	31	34	32	31	32	36.5	31.5	40.5	34	24	25.5	34.5	34	31.5	36	35.5	30	28.5	27	82.5	28.5	51	28	29.5
2	21	63|64	LYSMD2	Q8IV50-2	JHU04174.B2C21R64	22	25	40.5	31	33	39	30.5	32.5	40	40	29.5	32	41.5	33	34	39	52.5	34	45	59.5	35	38.5	49	40	35	31.5	30.5	38.5	39.5	31.5	34.5	33.5	38.5	31.5	140.5	32	34	33.5	91	33.5	40.5	34.5	49.5	40	33.5	35	33	37	36	36	33.5	32.5	31	119.5	34.5	333.5	80	27	26.5	31.5	44.5	36	75.5	38	79.5	39.5	28.5	61.5	44	43.5	62.5	66
2	22	63|64	RIPK3	Q9Y572	JHU04107.B2C22R64	22	25.5	31	32	30	30	34	29	28	30	29.5	29.5	40	30	30	36.5	35	30	29.5	29.5	30	29	28.5	32	31.5	33	30	32.5	31.5	31	31	32	30.5	32.5	42.5	30.5	30	30.5	32.5	32	37	29.5	36.5	33.5	33	34	34	30.5	34	33.5	32.5	32.5	34.5	37	33	38.5	36.5	24.5	28	36	32.5	35.5	34	33	31.5	30.5	26	70.5	30	46.5	28	29.5
2	23	63|64	FXYD1	O00168	JHU03881.B2C23R64	22	25	37.5	31.5	36.5	34.5	35	29.5	32.5	37.5	30.5	33.5	42.5	34.5	31.5	41.5	45.5	29.5	39.5	61.5	31.5	32	32.5	34.5	33.5	31	30.5	35.5	35	30.5	34.5	33.5	35.5	31.5	130.5	30.5	32	33.5	74.5	36	37	33.5	44.5	40.5	35.5	35	34.5	36.5	38	35	32.5	31	32.5	103	30.5	286.5	62	26.5	26	31	37	33.5	59	36	59.5	36.5	26.5	68	41.5	38	61.5	50
2	24	63|64	ZBTB44	Q8NCP5	JHU04125.B2C24R64	22	25	31	29.5	29.5	33.5	30	29	30	34.5	29.5	33	36	31	29.5	39	39	30	36.5	46	30.5	32.5	32	30.5	32	31.5	30	32.5	34.5	30.5	31.5	30	32	33	106	29.5	31	33	59	34.5	31.5	31	38.5	36.5	31	31.5	32.5	31.5	37.5	32.5	33	31.5	31	69.5	32	202.5	52	27	25.5	32	34.5	32	45	35	46	29	26.5	45	42.5	37.5	48.5	46
2	25	63|64	MTM1	Q13496	JHU04093.B2C25R64	22	24.5	40	30	47.5	37	33	33.5	28.5	38	29.5	34	46	34	29	39.5	44.5	38	43	56	31.5	31	35.5	33	37	31	31.5	44	117.5	31.5	34	31.5	34	31.5	140	32.5	33	37	67	34	39	34	46	40.5	33.5	30.5	33.5	35	37.5	34	34	33.5	31	90	36	269.5	57.5	30.5	26	31	36.5	34	52	35	60	30	26	62	47	41.5	62	55
2	26	63|64	GON7	NA	JHU03849.B2C26R64	22	29	188.5	59.5	59	227	72.5	121	123	165	37	46.5	218.5	59.5	74.5	189	375	71	317.5	469	58.5	98	195.5	121.5	141	42	70.5	93.5	130.5	69.5	147	95.5	143	43.5	1530.5	43.5	68.5	67.5	615	91.5	64	55.5	375	174.5	66.5	60	56.5	126.5	95.5	62	61.5	61.5	116	934.5	80	3658.5	663.5	93.5	49	149	95.5	77	384	112.5	428	147	52.5	491.5	205	249.5	779	624.5
2	28	63|64	CFAP92	Q9ULG3-2	JHU04171.B2C28R64	22	25	40.5	33.5	39	36.5	34	37	30.5	44.5	29.5	34	46.5	34	33.5	38	52.5	35	42.5	52	35	36	54	32	35.5	33.5	30	42	80	30.5	39	33	39.5	32	149.5	32	32.5	34	69.5	36.5	38	34.5	43.5	43.5	31	33.5	36	41	35	47.5	32.5	30.5	33	98	38	238.5	73	31.5	28	35.5	39.5	37.5	51	37.5	57.5	30	31.5	74	40	49.5	53.5	77
2	29	63|64	SEC22C	Q9BRL7-2	JHU04012.B2C29R64	22.5	25	35	29.5	29.5	34	33.5	28	33	32	29	32	39	34.5	29	39	43	30.5	37	45.5	31	31.5	31.5	32.5	33.5	29.5	29.5	34.5	32.5	32.5	33	44	31.5	32	90	30	33.5	31	50	34	32	31.5	44	38.5	29.5	34	34	34.5	33	33.5	31	31.5	37	66	34	148.5	49.5	26	28.5	30	39	33	46.5	36	48	33	26.5	48	34	37.5	46	40.5
2	1	65|66	CFAP43	Q8NDM7	JHU04122.B2C1R66	23	26.5	33	31.5	39	36	33	28	28.5	33.5	28.5	31.5	38.5	32.5	31	36	45.5	33	38.5	59	30.5	30	35	33	32	31	30	38.5	85	30.5	34	31.5	34	31	115	31.5	33.5	32.5	78.5	33.5	39	30.5	43.5	37.5	31	30	32	36.5	32.5	33.5	32	30	30.5	97	33.5	260.5	57.5	25.5	26.5	28	33	32.5	52	33.5	53.5	34	27	40.5	42.5	39.5	58	57.5
2	2	65|66	OCIAD2	Q56VL3-2	JHU03909.B2C2R66	22.5	25.5	34.5	30	30.5	31.5	30	30.5	31	32.5	29.5	30	33	31	29	34.5	39.5	30	35	49	30.5	33	30	29.5	36	31	28.5	32.5	31.5	29.5	31	32.5	30	30.5	109	30	33	32.5	54.5	31	37.5	30.5	38	30	29.5	30	30.5	32	31	31.5	29	30.5	29.5	83	31.5	170.5	50	24.5	26	26	32.5	33.5	43	33	42.5	30	25	41	35	34.5	48.5	43
2	3	65|66	TMEM256	Q8N2U0	JHU03851.B2C3R66	23	25	39	32	33	40	33	31.5	33.5	37.5	31	32	43	38.5	34	34	50	31	41.5	68.5	34.5	35.5	38.5	36	36	31	33	38.5	41.5	29.5	39.5	34	38.5	30.5	159.5	30.5	33	33	97	35.5	41.5	31	46	52	31	31.5	33.5	42.5	35.5	33.5	35	32	32	131	32	337	85.5	30	29	32.5	39.5	34	57	40.5	62.5	39	33	87	42.5	51.5	95	68.5
2	4	65|66	PLD3	Q8IV08	JHU04101.B2C4R66	23	25	29.5	33	44	54.5	109	29.5	41	38.5	38.5	32	70.5	46.5	31	33	46.5	29.5	34.5	38	45	30	34.5	51.5	32	28.5	31	45.5	32	44	35	43.5	34.5	31	73	32.5	30.5	32	49	41.5	45.5	33	60	37	29.5	38.5	35	32	35	34.5	39.5	35	46.5	50	37.5	78.5	54	27	27.5	66.5	38	36.5	33.5	46.5	40	40	28	234.5	33.5	99	36.5	42.5
2	5	65|66	CKS1B	P61024	JHU03865.B2C5R66	22.5	29.5	48.5	34	34	38.5	33	33	32	35	31.5	33	42.5	34.5	33.5	38	45	34	44.5	63.5	34	32	39	34.5	33.5	29.5	30.5	38.5	40	30.5	35.5	36	36.5	33.5	156.5	34	36.5	35	69.5	39	42	33.5	43	40	33.5	31.5	38	37.5	33	36	37.5	32	31	108	36.5	276	65.5	28.5	28	30	36	38	59	41	55	37.5	29.5	56	42.5	42.5	54.5	55.5
2	6	65|66	RFX4	Q33E94-3	JHU04105.B2C6R66	23.5	25.5	41	35.5	38	39	37.5	30.5	35.5	38	29	33.5	36	33.5	36.5	40	53.5	41.5	63	82.5	33	54.5	42.5	32	32	33	29.5	43	68	37	40	42	41.5	33	163	33	38.5	36	104.5	38	66.5	35	46	45	31	35	38	34	39.5	141.5	33.5	35.5	30.5	139.5	74.5	391	88.5	25	26	30.5	37.5	35.5	83	45.5	211	44	27.5	78.5	235.5	140.5	117	95
2	8	65|66	MGC24103	Q8NEQ3	JHU03988.B2C8R66	23	27	32	34	37	37.5	33.5	30	31.5	35	29.5	37	40	36	36	38	46.5	32	37	40	32.5	34	40	33	33	31.5	31.5	37	34.5	33.5	37	43.5	31	30	73	31	31.5	31.5	48	32.5	43.5	32.5	47	35	29	37	37.5	32.5	32.5	37.5	35	34.5	36	63	33	146	54	25.5	26.5	33.5	38	34.5	43.5	36	42	37.5	29	83	35.5	47.5	48	45
2	10	65|66	EVL	Q9UI08-2	JHU04158.B2C10R66	23	39.5	48	55.5	52.5	63	43	55	44.5	53	39.5	38.5	73.5	48.5	51.5	52	87.5	43	75.5	89	38.5	53.5	71.5	51	44.5	41	39	44.5	56.5	41.5	64	45	62.5	55	218.5	63.5	59.5	52	116.5	52	65.5	52	74	74.5	43	43	54	42.5	46	45.5	60	41	41.5	155.5	44	553.5	142	39.5	45.5	62.5	71	50.5	110	57	128.5	68	41	108.5	62.5	65.5	116	89.5
2	13	65|66	ALDH2	P05091	JHU04131.B2C13R66	22	25.5	42	34	42.5	37	33.5	35	32.5	33	29	33.5	43	35	31.5	42.5	49.5	37	39.5	64	31	34.5	39	32	31.5	32.5	30	42.5	94.5	29.5	40	34.5	35.5	31	189.5	30.5	38	35.5	79	35	45	31	51.5	42.5	33	32	37	36.5	33.5	32.5	36.5	32	31	140	30.5	312.5	71.5	28	28	33.5	41.5	32.5	61	37.5	63	39.5	29.5	59	47.5	43	66.5	55.5
2	14	65|66	CPSF7	Q8N684	JHU04072.B2C14R66	23	26	35.5	38.5	39	34.5	31	33	31	33	29	32.5	38.5	32	33.5	36	41.5	37.5	37.5	48	30.5	36.5	36.5	31	35.5	29.5	29.5	42	73	30	35	32	35	32	116.5	32	30	34	74	34	38.5	31.5	41.5	40	30.5	31.5	33.5	34.5	32	32	35	32.5	32.5	86.5	35	199	67.5	27	25.5	32	34.5	34	53.5	36.5	54	33.5	28	59	42	39.5	52	44
2	15	65|66	NDUFV3	P56181	JHU03905.B2C15R66	22.5	25	43	31	34.5	39	40.5	28	39.5	34.5	30	34.5	50.5	42.5	32	40.5	72	33	41.5	73	39.5	35	37	45.5	31.5	30	32	56	38	37	37	44.5	36	31.5	187	35.5	32.5	36.5	100.5	37.5	40	31	52.5	49.5	33	53	42.5	42.5	34.5	33.5	40	36.5	46.5	123.5	44.5	304	79.5	27.5	27.5	67.5	46	39	67.5	35	57.5	36.5	31.5	99	43.5	48.5	86	63
2	16	65|66	SHCBP1	A0A024R6R1	JHU04112.B2C16R66	23	26.5	43	44.5	48.5	64	45	60.5	36	39	39	48.5	60.5	70.5	55	68.5	187	45.5	56.5	59	62	107	101	46	52.5	67	74	64.5	96	40.5	55	60.5	60.5	41.5	124.5	47	45.5	43	70.5	80	70.5	45.5	95.5	58	63	40	131	54.5	1562.5	79.5	74	41.5	58.5	96	47.5	165.5	64	54.5	30	51.5	65.5	56.5	66.5	55	100	54.5	93.5	70	79.5	314	99	96.5
2	17	65|66	MTM1	Q13496	JHU04093.B2C17R66	23	25	35.5	32.5	52	34	33.5	29.5	29.5	36.5	30	31	45.5	36.5	31	40	48	41.5	41	79	35	34.5	40.5	31.5	32.5	31	29.5	49.5	161.5	31.5	35.5	36.5	38	30	169.5	31	40	34.5	103	33.5	42	29.5	56	42.5	33	37.5	36	41	38	37.5	36	32.5	37.5	111.5	32	313	75.5	25	26.5	34.5	41	33.5	63.5	36.5	68	35.5	29.5	100.5	45.5	56	68	55
2	18	65|66	CHRNA1	G5E9G9	JHU04147.B2C18R66	22.5	25	33.5	30.5	42	35.5	31	30.5	31	33.5	28.5	31	42	36.5	32	36.5	41.5	34	38	53.5	30.5	31.5	36.5	30.5	32.5	31	30	46	71	31.5	32.5	30.5	33	32	94	32	31.5	34.5	62.5	36	40.5	30.5	45.5	41.5	30.5	32	32.5	32.5	32.5	35	34.5	30.5	29.5	102.5	31	240.5	56.5	29	26	29.5	38	33	51	34.5	47	32	27	47	38.5	41.5	58.5	50.5
2	19	65|66	GFM2	Q969S9-3	JHU04075.B2C19R66	23	25.5	56	38.5	46.5	46.5	34.5	35.5	38.5	44	30	34.5	58	38.5	43	53.5	71	41	59	113	36.5	41	45.5	41.5	42.5	43.5	32.5	47	73	40	45	33	64	33.5	266	35	36.5	43.5	144.5	44	51.5	37.5	71	66	38	48.5	37	45	42	35.5	36.5	37	34.5	200	37.5	640	139.5	30.5	42	36.5	68	39	109.5	74.5	124	49	33.5	107.5	66	61	125	112
2	20	65|66	SNRPE	P62304	JHU03923.B2C20R66	22.5	25	35.5	33	33.5	34	34	29	33	33	29	34	43	32.5	30.5	34	43.5	32	38	54.5	31.5	34	37	31	39.5	31	31	41.5	45.5	31.5	31.5	33	34	32	121	32	36	34	80	35	38	31	46.5	34	32.5	33	37	32	35.5	35	34.5	31	31.5	86.5	37.5	221.5	50.5	28	25	38.5	40	33	50	35.5	48.5	32	30	46.5	37	35.5	49	50.5
2	21	65|66	GDPD1	Q8N9F7-2	JHU04162.B2C21R66	22.5	24.5	40	30.5	33.5	36.5	33	31	28.5	35.5	28.5	31.5	39	32	29.5	42	40.5	32.5	41.5	69.5	29.5	31	31.5	30	30.5	30	31	34.5	38	30	36	30.5	35.5	32.5	160.5	31	31.5	35	80.5	33.5	43.5	31.5	46.5	36.5	31	32	35	34.5	33	34.5	31.5	33	29.5	131	33.5	248.5	67.5	29	25.5	29.5	35.5	35	45	41.5	49.5	35	28.5	52	41	43.5	63.5	56
2	22	65|66	MTM1	Q13496	JHU04093.B2C22R66	22.5	27	37.5	30	45.5	31.5	29	27	29	30	29.5	31.5	38.5	36	31	41	39.5	37	38	52.5	30.5	31.5	34	29.5	34	29.5	29.5	41	135	30.5	33	33.5	39.5	31	107	31.5	38	31.5	64.5	35.5	42.5	30	40	35.5	31.5	31	34	37.5	35	35	33	29.5	30	88	33	219	53	25	26	26.5	33	32	47.5	35	45	31	25.5	51.5	36.5	37.5	52	41.5
2	23	65|66	CCL11	P51671	JHU03860.B2C23R66	23	25	35.5	31	31	31	30	28.5	32	32	29.5	30	38.5	31.5	32	41	48.5	31	37.5	47.5	29.5	31.5	35	31.5	33.5	29	30.5	37	33	29.5	35	32.5	35	36	142	31	31	35	66.5	34.5	39	31.5	41	38.5	32	31	31	37.5	33.5	34	29.5	32	31.5	97	30.5	247	60.5	25.5	24.5	31	35	31	45	35.5	49	29.5	26	49	38.5	39	55.5	50
2	24	65|66	SNX25	Q9H3E2-2	JHU04034.B2C24R66	23	25	40	32.5	37.5	34	33	28.5	29.5	32.5	29	30.5	39	34	32.5	43	39.5	37	38	55	30	31.5	33	32	33	29	29.5	40.5	76.5	30.5	33	33	35	30	117	31	31.5	33.5	71.5	34.5	41.5	34	42	38.5	31.5	30.5	34	34.5	45.5	34	33	31	30.5	104.5	33.5	266.5	61.5	28	24.5	28.5	39	33	58	35	52	32.5	25.5	47.5	41	39.5	53	49.5
2	25	65|66	IQCB1	Q15051-2	JHU04082.B2C25R66	23	26	48	33	52	41	34	31.5	33	34.5	29.5	37	48	37.5	34	45.5	48	40.5	51	71.5	36.5	37	38	150.5	36	34	29.5	47	128.5	30	42	38	41	36	186.5	31.5	34	48.5	94.5	40	44.5	34	57	45.5	32.5	32.5	34	42	36.5	42	33.5	32	32	151.5	34	461	122	27	30.5	29	43	34	88.5	45	81.5	45	27.5	75.5	49.5	46	74.5	75.5
2	26	65|66	SLC6A13	Q9NSD5-3	JHU03921.B2C26R66	22.5	26	34.5	29.5	30.5	34.5	30.5	28.5	32	31.5	30	30.5	37.5	31	30	37	39.5	31	34.5	47	30	28.5	30	31	32	31.5	28	33	35	31	31.5	30.5	32	29.5	116.5	30	33	34	53.5	31	41	29.5	40	36	31	31	34	35.5	34.5	33	31.5	33.5	30.5	69.5	31.5	195.5	53	24	24.5	36.5	37	31.5	43	34.5	43.5	32.5	28	49.5	36	35.5	47	44.5
2	28	65|66	SPACA1	Q9HBV2	JHU04208.B2C28R66	23	25.5	36	32.5	35.5	34.5	30	33.5	31	31.5	29	32	41	29.5	31.5	36	47.5	30.5	41.5	46.5	31.5	33.5	35.5	32	30	32	29	38.5	46.5	28.5	35.5	31.5	32.5	30.5	127.5	30	33	32	66	33	43	30	39.5	44	32.5	31	36	34	32.5	32.5	31	32	30.5	93	31.5	242	63.5	25	24	33.5	37.5	33.5	49.5	36	60.5	30	28	53	41	38.5	47.5	55
2	29	65|66	CPSF7	Q8N684	JHU04072.B2C29R66	22.5	24.5	48.5	32.5	57.5	41.5	29	29	32	37.5	30.5	34.5	44.5	35.5	33	46.5	43	42	44.5	76	31.5	33.5	40.5	31.5	35	29	32.5	45	152.5	30	36	31.5	37.5	31.5	149.5	31	36.5	35	93	30.5	43	30	52	43.5	33.5	31.5	34	39.5	35	38	32	30.5	31	132.5	33	337	83	29.5	25.5	30.5	37	35.5	69.5	40.5	67	31.5	27.5	63.5	44.5	37.5	72.5	63
2	30	65|66	NXF3	Q9H4D5	JHU04187.B2C30R66	23	25	55	39	62	56.5	34.5	32	37.5	46.5	29	35	50.5	39	36	66	66	43.5	66	107.5	36.5	40.5	50.5	36.5	38.5	32	30	51.5	160	30.5	44	33.5	43	34.5	203.5	31.5	34	38.5	139.5	45.5	45.5	36	83.5	67	38	36.5	38.5	49	43.5	38.5	37	32.5	31	277.5	35	625	163.5	34.5	28	45	53	39	124	45	99	44.5	34	137	71.5	64	118	100
2	31	65|66	ATG5	Q9H1Y0	JHU04136.B2C31R66	23	25	44	34	35	35.5	33	33	34.5	34.5	30	34	37.5	33.5	30	49	38	31.5	39	64.5	35	34.5	37	36.5	30	30	30	38	49	29.5	34.5	32.5	36	34.5	126	31	46.5	31.5	101	34.5	36.5	32	53.5	38.5	31.5	31.5	36.5	40.5	35	32.5	33.5	32	32	116.5	32	299	62.5	31	24.5	31.5	38	33	63	51.5	60.5	32	27.5	54.5	44	40	88	51
2	1	67|68	YIF1A	O95070	JHU04509.B2C1R68	22.5	24	32.5	29.5	31	30	28	28	27.5	29	30	30	33	30	29	34	36	31	33	40.5	29	32.5	31	29.5	33.5	30.5	29.5	34.5	33.5	29.5	32	31	30.5	30.5	56.5	29.5	30	30.5	39.5	31.5	39.5	30	36	35	29.5	30.5	32	29.5	32	30	29.5	31	31	53	30.5	78	42	25	26.5	27.5	32.5	29	44.5	34	35.5	29.5	27.5	48	36.5	38.5	52	44
2	2	67|68	ATF5	Q9Y2D1	JHU04233.B2C2R68	22.5	24.5	32	29.5	34.5	33.5	31.5	31	31.5	30.5	28	29	33.5	36.5	30.5	34.5	33	31	42	42	29	30	32	30	30	31	29	39.5	57.5	30	32.5	31	31.5	31	80.5	29	29.5	31	46.5	33.5	37.5	32.5	37	38	31	31.5	32	31	32	34	32	30.5	31	70	33	129.5	44.5	24.5	28	27.5	34	31.5	37.5	33.5	41	33	24.5	41	38	35.5	47	39
2	3	67|68	TRMT61A	Q96FX7	JHU04238.B2C3R68	22.5	24.5	32	29.5	35	29.5	33	27.5	27.5	28.5	30.5	28.5	33.5	29	30.5	32	33	31	32.5	38	30	28.5	32	28.5	31	31	28.5	37	49.5	29.5	31.5	31.5	30.5	31	51	30	39.5	30.5	45	31	41.5	30	35	34	28.5	32	31.5	29.5	31.5	31.5	30.5	30	30	52.5	30.5	93.5	40	24	25	27.5	33	31.5	37	31	37.5	27.5	25.5	43	31	33.5	34	38
2	4	67|68	SETD4	Q9NVD3-4	JHU04484.B2C4R68	23	24.5	32	31.5	34.5	32	31.5	28.5	30	30	28	30	32.5	33.5	28	31	36	32.5	36.5	38.5	31.5	29.5	31	29	31.5	31.5	29.5	33	46	30.5	36.5	31	31.5	33.5	51	31	31	30	43	30	39	33	34.5	31	31	30.5	31	34	31	31	30.5	30.5	30	51.5	30	80.5	38	24.5	25.5	28	32	30.5	38.5	31	36.5	27.5	25	32	30.5	29.5	34.5	31.5
2	5	67|68	ZDHHC19	Q8WVZ1-3	JHU04317.B2C5R68	22.5	24	40.5	33.5	36.5	40	30.5	29	32.5	37.5	30.5	31.5	44.5	34	34	40	44	35.5	45	59	29.5	37.5	40.5	30	32.5	31	30.5	40	64	31	37.5	32	37.5	32	159	32	31	33	79.5	32	44.5	31.5	43	46	31	31.5	32.5	34.5	34	33	34.5	32.5	31.5	149	32	398	108	26.5	27.5	30.5	40.5	32.5	56	37	86	39.5	26	80.5	46.5	46.5	85.5	61.5
2	6	67|68	HNRNPC	P07910-2	JHU04449.B2C6R68	22.5	24.5	34.5	31.5	31	33	36	65.5	32	30	29.5	33.5	40.5	34	40	36.5	38	32.5	41.5	42	33.5	34	56.5	32	33.5	33.5	30.5	39	34.5	31.5	33	32.5	33.5	31.5	62.5	32.5	31.5	37.5	46	38	36	30.5	41.5	35.5	33	33.5	32	35	34	34.5	36.5	33.5	31.5	59	33	107.5	43.5	25	26.5	31	36	30.5	46	39.5	38.5	38.5	29	36	30.5	29	43	40
2	7	67|68	TPI1	P60174	JHU04600.B2C7R68	23.5	25	107.5	32	37.5	158.5	52.5	53.5	61.5	87.5	35	35	104	38	49	62	139	39	101.5	212.5	39.5	69	114.5	89	79.5	39.5	54.5	43	67.5	33.5	69	43.5	64.5	33	8340.5	40.5	83.5	84	221.5	62	56	34.5	235.5	80	41	35.5	39.5	59.5	68	41.5	52.5	37	39	496.5	67.5	1260.5	327	44	33	48	279	38	495.5	113.5	233.5	82.5	34.5	284	95.5	147	308.5	395.5
2	8	67|68	HELLS	Q9NRZ9-6	JHU04355.B2C8R68	23	25.5	43	34	69	43.5	38	45	38.5	37.5	32	32	48.5	45	39.5	42.5	61.5	40	47.5	60.5	36	39	48.5	43.5	37.5	34	33.5	58	146	39.5	39	54	38	34.5	128.5	32.5	39	34	78	45.5	50.5	41	74.5	47.5	40	43	42	42	34.5	51	38.5	41.5	39.5	115.5	40	211	123	29	28	41	50.5	37	67.5	38.5	66	48	29	79.5	48	59	72	74
2	9	67|68	PARL	Q9H300-2	JHU04373.B2C9R68	22.5	24	34.5	31.5	36	37	30	30	29.5	31.5	28.5	31.5	30.5	34	30.5	33.5	40	32	34	39	32.5	30	34	30.5	31.5	32.5	29	38.5	37	29	32	32.5	32.5	31	60.5	31.5	32	33	38	32	43	30.5	36.5	35.5	31	32.5	32.5	33	31	35	31.5	31.5	31	58.5	33	103	56.5	27	26.5	29	32	31.5	46.5	34.5	42.5	34.5	26	47	40	38	44.5	46.5
2	10	67|68	NANP	Q8TBE9	JHU04569.B2C10R68	23	25.5	42.5	32	39	37.5	42	81.5	38	120.5	36	42	51.5	44	38	51	49.5	45.5	51	49	40.5	47.5	74.5	47.5	57.5	40	36	45.5	44.5	36.5	37.5	51	42.5	35.5	132.5	43	48.5	40	62.5	72	52	38	55	66	56	42	83	117.5	37.5	47	75.5	44	33.5	76	39.5	172	74.5	28.5	32	46.5	62	117.5	87	45	62.5	55.5	42	92.5	87.5	67.5	155.5	66.5
2	11	67|68	CDK1	P06493	JHU04433.B2C11R68	23	27	40	33	92	42	32	30	32.5	31	30.5	37.5	48	44	31	36.5	52.5	52	43	91	34	36	47.5	33.5	33	32.5	31	52	310	31	39	32.5	35.5	31	138	30	137	34.5	92.5	36	52.5	32.5	51	40	31.5	31	37	36.5	38	40	38	33.5	31.5	112	32.5	275.5	68.5	30	27	29	39.5	31	63	40	75.5	41.5	26.5	61.5	48.5	39.5	60	52.5
2	12	67|68	MTFMT	Q96DP5	JHU04278.B2C12R68	23	24	39.5	32.5	86.5	42	34.5	33	34.5	37	28.5	32	50.5	44.5	34.5	43	55.5	49	41.5	85.5	37	38	44.5	42	33.5	34.5	34	59.5	268.5	36.5	35	39	41	31.5	163.5	32	49.5	37	94.5	38	48	33.5	66	49.5	31	37.5	39.5	42.5	39	43	35.5	42	44.5	147.5	36.5	379	96.5	30.5	28.5	37	42.5	35	86	42	91	38	31.5	102.5	59.5	56	84	68.5
2	13	67|68	SUSD3	Q96L08	JHU04593.B2C13R68	22.5	27	45	29.5	43	291	36	31.5	32.5	33.5	28.5	34	50.5	43	31.5	50.5	45.5	32.5	38.5	110	32	33	36.5	35	34	40	31.5	67.5	70.5	31	37	33.5	40.5	33	176.5	31	31	35	90	41.5	42	33.5	177	80	36.5	32.5	31	37	47.5	38.5	41	41	36	93	32	192	114	27	26.5	32	48.5	33	60	39.5	51.5	38.5	29	318	614.5	155.5	260.5	172
2	14	67|68	MARVELD2	Q8N4S9	JHU05049.B2C14R68	23	25	39	39	51	43	62.5	44	32	35	31	37	66	37.5	39.5	42	55.5	38.5	41.5	49.5	32.5	67.5	93.5	34.5	35.5	35.5	37.5	701.5	97	35.5	40	60	39	33.5	114.5	39.5	36.5	36.5	58	42.5	49.5	42	62	41	38.5	44.5	39	34.5	42	40.5	44	34.5	32.5	102	144	182.5	64	25.5	31.5	40	45.5	45.5	100	36	61.5	52.5	35.5	90	44.5	48.5	60.5	57
2	15	67|68	POU5F2	Q8N7G0	JHU04259.B2C15R68	23	24.5	34.5	31.5	62.5	41	35	30.5	31	33	29	32.5	39	41	29	36.5	42.5	43	37	56.5	34	34.5	38.5	29.5	30.5	31	29	55.5	214.5	31	36.5	40	32.5	32.5	110.5	30.5	40.5	33	57.5	34.5	42	30	51.5	39	34.5	33	33.5	34	33.5	34	36	36	40	97	33.5	198	64	24.5	25.5	35.5	37	35.5	59	38	58.5	36.5	27	69	41.5	36.5	55.5	49
2	16	67|68	TRIM52	Q96A61	JHU04501.B2C16R68	23.5	24.5	32	35	91	34	28.5	31	28	33	31	30.5	43	43	30.5	30.5	42.5	52.5	36.5	58.5	34	34	40.5	32.5	29.5	31.5	31	55.5	238.5	40	36	40.5	34	32.5	103	30.5	36	35.5	52.5	31	46.5	30.5	55.5	40.5	34.5	31.5	33	31.5	36	33	34.5	32.5	32	96.5	35.5	184.5	55	25	29	30.5	36	32	54	39	54	32.5	28	41.5	41	41	50	50
2	17	67|68	MAB21L1	Q13394	JHU04362.B2C17R68	22.5	28.5	54	52.5	49	54.5	45.5	51.5	49	54.5	40	50	59	76	58	68.5	53	45.5	71	71.5	53.5	174.5	103.5	46	57.5	49	56.5	70	82	94.5	60.5	61.5	46.5	45	129	44.5	45.5	246	112.5	70	58.5	47	100	80	49	42	63	69	67	55	59	48	44.5	131	77	236	102	37	71.5	75.5	81.5	60.5	114	234.5	134.5	439.5	44	115	100	98.5	93	182
2	18	67|68	PNPO	Q9NVS9	JHU04578.B2C18R68	23	25.5	45.5	36	38	45.5	35.5	37	36.5	39	32	37	52.5	40.5	37.5	49	66.5	35.5	49	69.5	36	44.5	74	38.5	37.5	41	33	47	41	35.5	44.5	37.5	50	33.5	180	35	39	39	87.5	43	45	35.5	66.5	54.5	37.5	35	38.5	40	39	34.5	38.5	39	35.5	137.5	46.5	321.5	101	31	31.5	38.5	46.5	38	77.5	48.5	76.5	46.5	38	95	62.5	65.5	98.5	95.5
2	19	67|68	CDK5R1	Q15078	JHU04435.B2C19R68	23	24.5	31	32	33.5	32	29.5	29.5	28.5	29.5	28.5	29.5	33.5	32	28.5	32.5	38	32.5	31.5	39	29.5	29	30.5	29.5	30.5	30.5	29	38	46.5	30.5	31	32	31	31	72	29.5	33	31	44.5	32.5	39.5	32.5	36.5	32.5	31	31.5	32.5	32	31	31.5	32.5	33.5	30.5	53.5	30.5	98	41	25	26	27	34.5	32	40	33	38	28.5	25.5	37	32	30	41	41.5
2	20	67|68	GDF10	P55107	JHU04260.B2C20R68	22.5	24.5	31	31.5	46	31.5	31	30.5	28	31.5	28.5	28	37.5	34	30	30	32	37.5	33	39	30.5	31	32.5	29.5	29.5	29.5	31	40.5	86.5	29.5	32	31	29.5	30.5	52.5	29	31	31.5	40	29.5	36.5	31	40	32	30	31.5	30	29.5	31	33	31.5	32.5	31.5	55	29.5	60	32.5	23.5	25.5	29	33	31	37	32	40	27	25	36	30.5	27.5	34.5	34
2	21	67|68	WBP2	Q969T9	JHU04606.B2C21R68	23	25.5	32	31.5	32.5	33	31.5	28	27	32	28.5	31.5	31	31	29.5	39.5	35	31.5	31	36.5	31.5	30.5	31.5	29	41	32.5	30	40.5	33	30.5	32.5	32	30	32.5	75.5	31	30.5	30.5	39.5	31	41.5	30.5	35	36	31	42.5	31	31	32	31	29.5	31.5	30.5	50.5	32.5	94	43	25.5	27	40	35	31.5	40	35.5	36	31.5	27.5	32	30.5	31.5	37	35
2	22	67|68	SLFN5	Q08AF3-2	JHU04393.B2C22R68	23	26.5	35.5	35.5	51	43.5	47.5	42.5	33.5	36	30	36	55	39.5	32.5	43.5	54	35	54.5	49	31.5	57	80	37.5	37	36	32.5	598	81.5	33.5	37.5	50.5	37.5	41	103	39.5	33	36	59.5	33.5	45	40	57	42.5	35.5	45.5	38	38.5	37	41.5	43.5	34	32.5	86.5	109	181	52.5	27.5	33	36.5	46.5	36.5	92.5	34.5	48	42	29.5	77	48.5	44	52.5	49.5
2	23	67|68	NDRG2	Q9UN36-6	JHU04281.B2C23R68	22.5	25	31.5	33	43	32.5	32	31.5	30.5	36	29	35.5	48.5	33	29.5	43.5	53.5	38	37.5	53	36.5	29.5	42.5	37	31.5	30	30.5	42.5	85	35.5	36	38	36	30.5	110.5	31	32	33	55.5	33	42.5	31.5	52.5	45.5	30	39.5	38	33	33.5	32.5	39.5	36.5	36	113.5	34.5	198	52	26.5	26	44.5	37.5	33.5	51.5	38	53.5	30.5	27	59.5	35.5	42.5	46	47
2	24	67|68	ANKRA2	Q9H9E1	JHU04417.B2C24R68	23	27	54.5	52.5	106	62	38	56	39	50	38	342	60.5	121.5	47	98.5	66.5	78	115.5	113.5	61	62.5	111.5	34	81.5	46	35	85.5	216	89	47	44	50.5	43.5	170.5	43.5	43	49	90	84	59.5	95	84.5	95.5	37.5	34	83.5	45.5	48	53	47	40	47.5	135	50	384	131	30	30	45	70	75	112	52	144	52.5	37.5	127	83	131	117	108
2	25	67|68	MYEOV	Q96EZ4	JHU04459.B2C25R68	23	24.5	40.5	34.5	50	46	32.5	29.5	30.5	35.5	30.5	39	49.5	36	32.5	48	46	46	46.5	75	34	33	38.5	36	35	35	29.5	44.5	122.5	30.5	38.5	31.5	34	33	219	31.5	32	33	80	39	44	31	50	47	33.5	31.5	34.5	34.5	41	36.5	39	33.5	31.5	118.5	32.5	318.5	65	28	25.5	31	45	31.5	66.5	42	64	32	26	112	66	57.5	102	122.5
2	26	67|68	OTULINL	Q9NUU6	JHU04255.B2C26R68	22.5	25.5	40.5	36	45	44	39	38.5	36.5	40.5	30	33	45.5	37	36	47	66.5	37	46	93.5	33	37	41	33	38.5	34	35.5	42.5	101	33	41.5	34.5	42.5	33	244.5	35	34	31.5	97.5	36	42	31	61	54	33	31.5	36.5	36	33.5	37	34	33.5	34.5	186.5	35	436.5	118.5	31.5	30.5	37	41	32.5	96	40.5	105	43	31.5	109	48.5	49	95.5	80
2	27	67|68	ACTL8	Q9H568	JHU04321.B2C27R68	22.5	26	50	34	117	46	35	33	35.5	40.5	30.5	39	56	48	35	64	54	63.5	52	112.5	37	41	54	36.5	37	34.5	32	73	326.5	37	38	40.5	40	38.5	173.5	33	83.5	35.5	113	39.5	48.5	36.5	77	51	38.5	34	36	38.5	39	43.5	35	39	35	220	34	445.5	100	26	28	34.5	47	37	93	44	107	40.5	30	131	127.5	62	110	79.5
2	28	67|68	CD82	P27701	JHU04536.B2C28R68	23	24	59.5	34.5	35.5	49	33.5	30	33	39	29	43.5	58	34	30.5	61	63.5	33.5	54.5	79	37.5	37.5	46.5	38.5	38.5	35	31.5	41.5	41.5	32.5	55.5	34	47.5	33	433	30.5	31	35	94	36	41.5	33.5	66.5	57	30	33	39	43	46.5	36.5	38.5	33.5	33	126.5	33	419.5	141	28	28.5	34	58.5	32	72	47.5	89.5	42	29	148	97.5	84	121.5	203.5
2	29	67|68	RAD51AP1	Q96B01-2	JHU04380.B2C29R68	22.5	24	29.5	28.5	30.5	32	29	31	30	33	29.5	29	36.5	31	30.5	29.5	35	29.5	30.5	35	29.5	29.5	32	29	30	30	29	33.5	31.5	30	31.5	35.5	30	32	53	30	33	31	35	29.5	36.5	31.5	33	30.5	28	30.5	32	31	32	33.5	30	32	30.5	58.5	33.5	62	37.5	115	25.5	27	33.5	34.5	39	31.5	37.5	32.5	26	35	31	32	44.5	35
2	30	67|68	CD151	P48509	JHU04535.B2C30R68	23	24.5	62.5	33	36	45	34.5	33	38.5	45	30.5	32.5	56	36	30.5	53	61.5	34.5	51.5	98	36	41.5	50.5	38.5	40	36	30.5	47	43.5	31.5	45.5	37	51	35.5	249.5	31	33	33	111.5	42.5	49	35	69.5	52	34	32.5	35	51	45.5	37.5	34.5	36.5	34	230.5	34	469	132	29	28.5	38	53	39	103.5	43	79.5	50.5	29.5	126	81.5	68	151.5	114
2	31	67|68	ITPRID2	P28290-2	JHU04590.B2C31R68	22.5	27.5	34	39.5	37	34.5	114	31	34.5	32.5	31.5	32	39.5	75	256.5	43.5	46	31.5	42	47	32	41	41	32	33	38	31	39	38.5	31.5	39.5	37.5	81	33.5	105	68.5	32	32.5	63.5	33.5	52	36.5	48.5	39.5	31.5	32	36.5	35	114.5	199.5	41.5	35	32	101.5	36.5	234.5	49.5	27	26	33.5	134.5	39	52.5	43	47.5	42.5	27.5	53.5	42	40	50	46
2	32	67|68	FBRS	Q9HAH7-1	JHU04346.B2C32R68	23	25	138.5	47.5	100	231	51	42.5	65.5	84.5	38	42.5	120	66.5	65.5	119.5	118	58	152.5	351	40	77	94	57	74.5	43.5	38	176.5	294.5	48.5	64.5	47.5	106.5	43	508.5	45.5	121	48	375.5	64	83	37.5	231	186.5	51.5	43	44.5	82	86	61	74.5	43	47	718.5	46.5	1586.5	727	44	33	63	107	43	380.5	95.5	532	114	41.5	864	468.5	390.5	433.5	423.5
2	1	69|70	ANXA5	P08758	JHU04418.B2C1R70	23	23.5	31	33.5	32.5	37	30	52.5	29.5	34	30.5	33	34.5	31.5	37.5	70.5	44.5	38	44.5	46	71	59	83	30	40	34.5	31	36.5	32	30	37.5	33.5	42	31.5	82.5	30.5	40	33	47.5	40.5	51.5	41	54	43	32.5	34	35	36.5	33	37.5	31.5	34	30.5	76	38.5	182.5	94.5	40	27.5	42.5	42	39	52	34.5	48.5	38.5	33.5	60	40	38	43.5	47.5
2	2	69|70	ARHGAP28	A8K176	JHU04229.B2C2R70	22.5	24	32.5	30.5	30.5	34.5	30.5	27	28	30.5	28.5	29.5	33.5	32	29	33.5	38	30	33.5	35	29.5	29.5	32	28.5	31.5	29.5	30	34	35	28.5	33.5	31	29.5	31	61.5	30	31	32	40.5	31	37	32	35.5	32	32	30.5	29.5	30.5	30.5	33	31.5	30	30.5	56	31	98	42	25	27.5	25.5	33	31.5	43	32	38	31	26	34	29.5	30.5	36	37.5
2	3	69|70	DLK1	Q969Y6	JHU04249.B2C3R70	22.5	24	33.5	30	32.5	33.5	32.5	27.5	29	32.5	29.5	31	42	29.5	27.5	37	46.5	29.5	38.5	49.5	34	29.5	33.5	30	29	30.5	29	35	36.5	29	44.5	34	32.5	30	135	31.5	30.5	32	66.5	30.5	47	29	36.5	36	30	32.5	31.5	35	33.5	33	32.5	31	29.5	94	30	212.5	58	25.5	24.5	26	34	31.5	44.5	33.5	46	32	28	47	36	34.5	55	45.5
2	4	69|70	RHEBL1	Q8TAI7	JHU04477.B2C4R70	22	25.5	103	37	38.5	109	39.5	35.5	43.5	45.5	31	39	75.5	34	38	79	107.5	41.5	64.5	203	35.5	58	76	39	38	35.5	33	69	84	34	64.5	35.5	67	32.5	397.5	33	40	45	207.5	48	49	34	118.5	87	34	31	36	51	45	37.5	40	35	35.5	460.5	38	1190	310	29.5	28	35.5	55.5	35	207	50.5	236.5	59	30.5	398	186.5	178.5	244	200
2	5	69|70	MCM9	Q9NXL9-3	JHU04271.B2C5R70	22	23	37	31	57	41	30	29.5	32.5	35	29	31.5	44.5	35	35.5	47.5	42.5	44	41.5	68.5	34	31	36.5	30	32	31	29.5	45.5	130	29.5	38.5	33.5	34.5	30.5	169.5	29.5	35.5	33.5	74.5	31.5	42.5	32.5	49.5	40.5	30	30.5	31	35	35	33	33	30.5	31.5	118.5	31	360.5	102	25	27	29.5	38.5	31	66	35.5	57.5	32.5	27	77	46	42	81	58.5
2	6	69|70	HNRNPA1	P09651-2	JHU04448.B2C6R70	22	25	36.5	33	37.5	35.5	35	104.5	32	34	28.5	34.5	39	34	36.5	41	40.5	32.5	44	47	30	42	182	36	34	36.5	33	42	40	29.5	38	33	38	35	92	29.5	34.5	41	49.5	35	42.5	31.5	48.5	39.5	33.5	30.5	35	315	34.5	32.5	37.5	29.5	32	76.5	31.5	180	64.5	28	28.5	32	37.5	32	55.5	41	48	50	29	72	50	44.5	69.5	62
2	7	69|70	COX16	Q9P0S2	JHU04522.B2C7R70	22.5	24	44.5	31	39.5	50.5	35	29.5	39	35.5	28.5	31.5	49	34	30.5	62.5	53.5	34	257	87.5	31	43	45.5	35.5	38	33.5	29.5	44.5	60	32.5	45	33.5	41.5	31.5	175.5	32	36	34	106	38	42	34.5	51.5	51	38	33	35.5	38	41	32.5	35	32.5	34.5	171.5	38	353	155	27	25.5	32	42.5	32	101.5	39	73.5	46.5	33.5	142.5	85.5	67	127	116
2	9	69|70	CBARP	Q8N350-4	JHU04328.B2C9R70	22	24	65.5	34.5	56.5	93.5	41.5	41	40	43.5	30	37.5	64	45	40.5	74.5	79.5	47.5	60.5	134	39.5	39.5	62	38	44.5	34	32.5	71	155.5	30	48.5	34.5	53	34.5	235.5	35.5	56	36.5	112	51.5	52.5	40	98	91.5	41	34	44	39	37	35	36.5	38	37	326	36.5	563	215	33	29.5	41	57	36.5	157	48	168.5	62.5	35	232.5	193.5	156.5	222.5	204.5
2	10	69|70	LRRFIP1	Q9BSL6	JHU04561.B2C10R70	22	24.5	33.5	35	46	36.5	31.5	38.5	33	36	29	32	40.5	35	31.5	37.5	45.5	34	38	46.5	33.5	32	56.5	32.5	37.5	32	32.5	40.5	37	34	42.5	36.5	35	32	100.5	31.5	34	35	65.5	42	58.5	36.5	44.5	39	37	31	38	37.5	34.5	33.5	36.5	33	31.5	89.5	37	152	74	30.5	25.5	34.5	37	33.5	53.5	37	54.5	38.5	28	48	35.5	38.5	47.5	48
2	11	69|70	MPG	P29372-4	JHU04457.B2C11R70	22	25.5	39.5	35.5	42.5	39	45	116.5	35.5	38.5	30.5	34	40	34.5	35.5	36	41.5	29.5	41.5	49.5	34	32.5	36.5	34.5	31	33.5	33.5	42.5	49	32	39	34.5	35.5	32	111	31	34	37.5	65	37.5	45.5	33	50.5	42.5	37.5	37	36	38.5	34.5	34	41.5	34	32	107	35.5	228.5	76.5	27	29.5	30	39	38	74.5	40.5	56	43.5	32	52.5	42.5	43	69.5	54
2	12	69|70	ZNF222	Q9UK12-2	JHU04318.B2C12R70	22	23.5	31	33.5	36	37.5	36	34.5	33.5	36.5	30	36.5	39	41	34.5	36.5	44	33	40.5	44	34	33.5	40	37	33	33.5	31	43	35.5	35.5	34.5	47.5	34.5	31.5	68	29.5	30.5	33	50.5	32	41	36.5	49	40	31.5	34.5	35	33	34.5	35.5	33	37	36	82.5	35	125	49	24.5	26.5	36.5	37	33.5	51.5	37.5	46	34.5	30.5	40	36.5	33.5	40	45
2	13	69|70	KJ901275	NA	JHU04513.B2C13R70	22	25	32	30	32	32	30	27	31	28.5	28	29.5	35	31	30	36.5	33.5	29.5	33	41	29.5	30	29.5	30.5	29	30	30.5	32.5	36	28.5	36.5	32	30.5	31	69	28.5	30	32	52.5	32.5	41	29.5	40	33	28	31	33	33.5	32	32	32.5	32.5	32	62	31.5	113.5	44	24.5	25.5	27	32.5	30.5	37.5	36	37.5	32.5	28	36	32.5	30.5	37	39
2	14	69|70	TUBGCP3	Q96CW5-3	JHU04412.B2C14R70	22.5	23.5	43	40	107	50	34.5	38	36	36	30.5	38	50.5	46	34.5	46	64.5	65	49.5	106	37	44	48.5	34.5	38	34.5	32.5	67	309.5	34.5	45	35	36.5	33	200.5	40	273	40.5	97	46	51.5	38.5	78	62.5	33	35	44.5	39	39.5	42	39	36.5	37.5	134.5	33.5	305	129.5	37	25	37.5	44.5	32	103.5	46	113.5	41	32.5	94.5	78.5	67.5	93.5	92.5
2	15	69|70	MKS1	A0A0S2Z5L9	JHU04275.B2C15R70	21.5	24	36	33.5	65.5	41.5	31.5	31	40.5	33.5	28.5	37.5	44.5	46	30	42.5	47	54	43	60	36	37	47.5	31	31.5	34.5	32	56	260.5	31.5	42	36	39	34.5	136	35	90	34.5	69	38.5	48	34	58	46	32.5	36	45	38	34.5	41	39.5	37	36.5	104.5	35	231.5	73.5	28	28	39	45.5	34	61.5	35	69.5	40.5	30.5	55	45	40.5	50.5	66.5
2	16	69|70	C11orf65	Q8NCR3	JHU04426.B2C16R70	22	27	55	38	131.5	54.5	39	42.5	44	42.5	31	47	57	61.5	41	53	59	79	76	112	46.5	58	77.5	42.5	43	37.5	32.5	78	490	37	53	46.5	41.5	45.5	163.5	44.5	222	43.5	98	48.5	59	43.5	83	70	40.5	37.5	51	48.5	47	48.5	43.5	39.5	38	208.5	38.5	464.5	131	40	31.5	40	70.5	40.5	119	50.5	147.5	66	36	146	82.5	66	91	105.5
2	17	69|70	GORASP2	Q9H8Y8	JHU04352.B2C17R70	23	25.5	32	32.5	40.5	34.5	34.5	35.5	31.5	32.5	30.5	38.5	39	38.5	37.5	36.5	36.5	34.5	37.5	37	32	63.5	58	29.5	44	38.5	34.5	57	40.5	35	34.5	41	35.5	34.5	80.5	31.5	32	35	44.5	37	57	48	43.5	61.5	34	32.5	38	39.5	47	36.5	35.5	36.5	32.5	56	33.5	95	45.5	39	74.5	34	42	109.5	44.5	34	40.5	36.5	40	49	54	41	50.5	47
2	18	69|70	TANK	Q92844-3	JHU04595.B2C18R70	22	24	34.5	31	37	39	35.5	33.5	28.5	33.5	31	32	40	35	34.5	38	51.5	31.5	42.5	42.5	33.5	39.5	55	32	90.5	32	33.5	49.5	36.5	32.5	37	46	32	31	98.5	30.5	33	38	53.5	39.5	47	38.5	52.5	39.5	32.5	57.5	46.5	37.5	36.5	33.5	81.5	38	32	85.5	48	230.5	60	25.5	28.5	37	45	36	64.5	36	50.5	40	31.5	46	37	45	43	65.5
2	19	69|70	RAP1B	P61224	JHU04473.B2C19R70	22.5	25	62.5	35.5	35	100	39	30.5	45	62	29.5	35	61.5	35.5	37.5	67.5	94.5	31.5	66	164	34.5	44.5	77.5	45.5	53	37	37	45	56.5	33	61.5	42	46	30	555	31.5	39	41	160.5	45.5	42	34	119	69	37	34.5	35	44.5	45.5	36.5	37.5	35	34	398	34.5	1066.5	273	40	32.5	40	41.5	36.5	115	47.5	171	66	33.5	143	72.5	81	179.5	366.5
2	20	69|70	RAD54B	E5RI14	JHU13859.B2C20R70	22	24	27.5	29	32	29	28.5	27	28	29.5	28	30.5	33	28.5	29.5	29	29.5	29.5	30	30	29	31	28.5	28.5	29.5	30.5	29.5	30	30	29.5	31	30	30.5	32.5	35.5	30.5	30.5	33.5	29.5	30	36.5	29	31.5	29.5	29	31	32.5	29.5	31.5	31	31	31	29.5	32.5	31	32	27.5	24	25.5	32	34	31	31.5	31	29	27.5	26.5	26.5	25	26	27.5	26.5
2	21	69|70	SNRPD1	P62314	JHU04589.B2C21R70	22	23.5	28.5	29.5	31	28	28.5	28	28	28.5	28.5	29.5	34	27.5	28	29.5	31	29.5	31	31.5	30	29	30	28	29.5	29.5	29	31	29.5	29	33.5	30.5	30	29	39	29.5	31	30	31	29.5	39	29.5	34.5	30	29.5	32	33.5	29.5	31	31	30.5	29	30.5	34.5	31	31.5	30.5	24.5	26	26.5	32.5	30.5	35.5	32	31.5	28	25.5	27.5	27.5	29	28	28.5
2	22	69|70	BFAR	Q9NZS9	JHU04325.B2C22R70	22.5	24	35.5	30	39.5	38	31.5	32	32.5	35	28	32.5	42	33	33.5	38	45.5	32.5	43.5	64	32	34	36.5	30	33	34	31.5	38	45	30	37	33	36	30	143.5	30	41.5	36	82	35	42	32	45	40.5	33.5	32	34.5	36	35.5	31.5	37	31	33	125.5	30.5	345	54.5	30	26	29	36	33	57	37.5	61.5	34.5	27	68.5	40.5	38	69.5	56.5
2	23	69|70	CRACR2A	Q9BSW2-1	JHU04252.B2C23R70	22	24	47.5	30.5	38.5	38.5	33	29	30	32.5	29.5	33	45	32.5	30	42	45.5	31.5	39	44	31.5	34	35.5	36.5	32	31	30.5	41.5	57.5	33.5	35	38	34.5	30	134	30.5	57.5	31	67.5	34	40.5	30	48.5	43	31	33.5	33	38	32.5	33.5	36.5	31.5	34.5	97.5	35	265.5	60.5	26.5	26	37	37	32	51	36.5	50	36	28	50	35.5	36	67.5	54
2	24	69|70	HMGB2	P26583	JHU04447.B2C24R70	23	24	51.5	37	418	53.5	45.5	261.5	35.5	42.5	31	41.5	51.5	39.5	36.5	58	58.5	34.5	41	73	42.5	54	75	43	47	105	40.5	47.5	34	43.5	41.5	53	54.5	33.5	149	37.5	4357	64	93.5	50.5	42.5	37.5	69	58.5	45.5	37	47.5	43.5	40	39	44.5	36.5	40.5	128.5	47.5	325.5	184.5	33.5	35.5	52.5	55.5	43.5	85.5	51.5	82.5	68.5	33.5	74.5	38	48.5	223	88.5
2	25	69|70	RGS1	Q08116	JHU04475.B2C25R70	22.5	24	32	30	30.5	34.5	30	30.5	28.5	32.5	29	31	40	32.5	32	34.5	40.5	29	36	47	29	32	34	28	31	33	29.5	36	35	28.5	37	33	35	30	88	31.5	32.5	32	59	34	43	31.5	41.5	38.5	32	31.5	31.5	33	31	32	31.5	33	32	84.5	30.5	201	65	27	26	31	34.5	32	51.5	34	64	31.5	25.5	53	39.5	39.5	43.5	56.5
2	26	69|70	SH3BP5L	Q7L8J4	JHU04301.B2C26R70	22.5	24	32	30.5	35	31.5	29	29	28.5	31	29	31	36.5	37	28.5	32	38.5	29	37.5	36.5	36.5	36.5	32.5	29	32	30	29	36.5	31.5	28.5	32.5	31.5	30.5	37.5	80.5	31	30.5	33	41.5	46	42.5	31	45	35	29.5	30.5	32	31.5	35	31	36	32.5	30.5	52.5	34	130	42.5	29.5	26	28.5	35	31.5	46.5	34	37.5	35.5	28	42.5	39.5	35.5	41	38.5
2	27	69|70	NCF2	A0A024R936	JHU04367.B2C27R70	23	23.5	34	31.5	38.5	39	34.5	31	31	32	30	32	37	34	32	80.5	38	32.5	35.5	44.5	31.5	35	41	37	36	34.5	31	45	40	33.5	34.5	35	33.5	35	81	32.5	41.5	35.5	55.5	40.5	49	33	41	38	30.5	31.5	33	35.5	82.5	31.5	33.5	32	30.5	79	35	192	49	28.5	25.5	31.5	38.5	30	49	33.5	44.5	31.5	27	45.5	45.5	32	51.5	41.5
2	28	69|70	HINT1	P49773	JHU04552.B2C28R70	22.5	24	94.5	33	33.5	99	180	43	49.5	50	39	40	83	1627.5	40.5	57	142.5	44.5	89	128	43.5	47.5	89	43	76.5	42	55	40.5	51.5	29.5	81.5	40	86.5	33	535.5	39	40	50	196.5	46	46	79	127	77	37	40	39	45.5	54	39.5	39	36.5	38.5	297.5	46.5	904.5	321	54	32.5	56	52	72.5	125.5	67.5	207	62	33.5	162.5	75	108	194.5	258
2	29	69|70	BIN1	Q9BTH3	JHU04326.B2C29R70	22.5	24	39	34.5	44	45.5	36.5	156	34.5	37	31	34.5	51.5	39	33	43.5	45.5	30.5	45.5	57	38	73	45.5	35.5	39	34.5	30.5	43.5	56.5	33.5	35.5	33.5	33	33	133.5	32	44.5	35	82	45	44.5	48	51	53.5	78	52.5	34.5	64.5	40	37	44.5	38	35	104	37.5	298.5	80	31.5	27.5	63	42.5	62	69	41.5	63	38	28.5	64	47.5	50	63	60
2	30	69|70	NDUFA5	Q16718	JHU04570.B2C30R70	22.5	25	31	31.5	31.5	31.5	30.5	31	31	36	28.5	41.5	37	33	37	35	39.5	29.5	40.5	40.5	32.5	43.5	47.5	28.5	34	33.5	32.5	58.5	37.5	32.5	46.5	33.5	30.5	39.5	78.5	31.5	31	57.5	57	35.5	42.5	43.5	46.5	39	30.5	31.5	31.5	30	217	31.5	30.5	31	33	71.5	36.5	139	56	27.5	28	33	35.5	31.5	58	36	41	36.5	27.5	54	34	42.5	49	47
2	31	69|70	GNB5	Q96F32	JHU04546.B2C31R70	22	23.5	32.5	32.5	31	31.5	29.5	27.5	29	33	28.5	29.5	35.5	35.5	29	34.5	35.5	28.5	34	39.5	31.5	34	30.5	30.5	30	31	29.5	34	34	30	35	30	31	35	72.5	30	31.5	32	45	31.5	36	29.5	37.5	33.5	29.5	30	31.5	32.5	31	31.5	30	30.5	32	58.5	31	109.5	41.5	25.5	24.5	27	33.5	30	43.5	34	42.5	32.5	27.5	44.5	32.5	34	43.5	39
2	32	69|70	CCDC82	Q8N4S0	JHU04333.B2C32R70	22.5	24.5	39.5	32	38	35.5	32.5	32.5	35	29.5	29.5	33.5	42	35	30.5	42.5	43	30.5	42.5	58.5	37.5	32	40	30	39	32	29.5	40	47	30.5	39	34	34.5	30.5	117	33	35	32.5	68	36	45	37	46.5	38.5	33	32.5	33	39.5	36	35.5	31.5	36.5	33.5	89.5	33	209	53	26.5	27	28	40	31.5	57	33.5	55.5	37	26.5	72.5	45.5	42	72	61
2	1	71|72	PPP1R2	P41236	JHU04467.B2C1R72	23	27	32	35	1509	34.5	64.5	32	37	37.5	30.5	53	40	350.5	39	37.5	38.5	35.5	72.5	39.5	36.5	44	80.5	95	41.5	33.5	37	661	37	34	39	37.5	33	35.5	63.5	51	36.5	35	48.5	39.5	59.5	37.5	58.5	44	34.5	307	48.5	127.5	42	44.5	83	34.5	31	61	37.5	121.5	50	30.5	32.5	34	43.5	72	59	52.5	41.5	46	32	73	49	629.5	73	43
2	2	71|72	CSF2RA	P15509	JHU04247.B2C2R72	23	25	188.5	34.5	55	178.5	33.5	28	46.5	55	29.5	84	217	40.5	39.5	119.5	130	30	127.5	281	46.5	41.5	63	48.5	52.5	39	30.5	168	73.5	31.5	107.5	33	57.5	35.5	750.5	31.5	32.5	38	324.5	85	69	46	210	234.5	57.5	31	36.5	52	86.5	50.5	43.5	44	39.5	385.5	36.5	1528.5	432	37.5	45	35	143	32.5	143.5	87.5	164	60	31	833.5	605.5	477.5	827.5	677.5
2	3	71|72	MNAT1	P51948	JHU04276.B2C3R72	23	24	47	30	46.5	51	34.5	30	37	33.5	29	66.5	49.5	36	35.5	44	65	36	71	74.5	34	33.5	47.5	32	36	31.5	31.5	45.5	100	35.5	39	31.5	35.5	36	171	33.5	49.5	34.5	93.5	36	44	34.5	51	44.5	31.5	31.5	34.5	35	36.5	33.5	34	33.5	30.5	137	34	411	107	33	28	37	36.5	44	81.5	46	56	43.5	27.5	105	54.5	70.5	99.5	84.5
2	4	71|72	RPL14	P50914	JHU04482.B2C4R72	22.5	26.5	35	30.5	30.5	41	35.5	38	32	33	29.5	32.5	39	32	32	35.5	46.5	28.5	38	43	35.5	29.5	41	32	33.5	33	31	37	33	32	34	34.5	32	33	82.5	28.5	31.5	40	64	33	44.5	32.5	38.5	36.5	29.5	33	30.5	34.5	33	31.5	33.5	32	31.5	83	32	183	49.5	26	28	29	37	33	46.5	34.5	47	36.5	27	49	34	35.5	50.5	52.5
2	5	71|72	MNS1	Q8NEH6	JHU12408.B2C5R72	22	25	28.5	32.5	29	30	27.5	27	28.5	28	29	29	30.5	32.5	29.5	28.5	29.5	28.5	30	28.5	28.5	29.5	29	28.5	29.5	29	30.5	37	30	30.5	31.5	30.5	29.5	32	35.5	29	28.5	31	29	30	39	29.5	34	29	29	30.5	30.5	28.5	30.5	32	30.5	30.5	30	33	30.5	28.5	28.5	25	24.5	25	32.5	31.5	32	31	29.5	28	25.5	24.5	25	26	28.5	27
2	6	71|72	TRPT1	Q86TN4-2	JHU04502.B2C6R72	22.5	25.5	54.5	32	46.5	82	36.5	29.5	40.5	44	32	31	62.5	45.5	37	51	86	35	49	124.5	43.5	52.5	50	44.5	45.5	38.5	33	59	89	32	51	39.5	49	32	207.5	33.5	132	50.5	128.5	93.5	53	41.5	84.5	105	37	36.5	65.5	45.5	56.5	49	44.5	35.5	34	275	38	530	291.5	36	33	40	88	40.5	167.5	63.5	176	104.5	39	311.5	141	140.5	200.5	203.5
2	7	71|72	MED10	Q9BTT4	JHU04563.B2C7R72	22.5	25.5	36.5	33	49	37.5	32	31.5	32.5	34.5	31	34.5	45.5	34.5	34.5	44	45	36.5	41.5	57	37	43.5	70	34	36.5	33	31.5	50	96	33	39.5	34	38	33.5	90.5	32	35.5	35.5	62.5	48	52	32.5	56.5	43.5	31	36	36	35	32.5	37	33.5	32.5	31.5	85	37.5	182	59.5	28.5	29.5	38	46.5	34.5	75	37	58	60	30.5	68.5	41	41.5	54.5	69
2	8	71|72	COMT	P21964	JHU04338.B2C8R72	22.5	27	52.5	31	44	74	36	29	33.5	34.5	29	41	54	44	37	83.5	59.5	40.5	51	72	42	37.5	70.5	41	46	35	31	69.5	69.5	34	49	45	37.5	35.5	210	31	56	38.5	75	42.5	48.5	39	62	67.5	38	33.5	37.5	41.5	45	37.5	38.5	33.5	34	116.5	35	300	87.5	34.5	31	42.5	55	35.5	83	42.5	57	41.5	31	184	114.5	90	163.5	164.5
2	9	71|72	PSMB8	P28062-2	JHU04379.B2C9R72	22.5	25	83.5	44	108	100.5	41	39.5	46	39	35.5	53	64.5	75	48	91	95	73	83	125.5	40	79.5	113.5	46.5	51	47.5	33.5	91.5	251.5	35.5	63	44.5	45	40.5	265.5	46.5	625.5	50.5	139.5	59.5	81	44	101	98	40	37.5	84.5	50.5	45.5	43	51	39.5	37	193	41.5	594.5	199	61	31	44.5	77	43	141	51.5	139.5	58	38.5	201.5	122	99	176	120
2	12	71|72	ADORA3	P0DMS8	JHU04226.B2C12R72	22.5	25.5	38	30	35	40	31.5	27	32	32.5	29	32.5	45	34.5	29.5	39.5	44.5	31.5	36.5	47	30.5	35.5	36.5	36.5	32.5	32	30.5	43.5	36.5	32	40	34.5	32	31.5	154.5	30.5	31	34.5	68	30.5	42	31.5	47.5	41.5	32	32.5	33	34.5	35.5	32.5	36	31	34.5	100.5	35	250	53.5	26.5	24.5	31	37.5	31	58.5	35.5	49	40	26	64	51	41	80	63.5
2	13	71|72	DYNLT2B	Q8WW35	JHU04565.B2C13R72	23	26	84.5	41.5	135	80.5	38	40	44.5	45	34.5	46.5	97.5	211	45	111	83	115.5	125	171	49.5	62.5	98.5	41.5	59.5	35.5	38.5	104.5	333.5	33	51	41.5	61	37	418.5	35	40.5	44	162.5	56	57.5	48	121	104	50.5	34	47.5	48.5	56	48.5	41.5	40	34.5	290.5	46	1033.5	238.5	36.5	33.5	42	88.5	46	184	58	192.5	64	41.5	274	159	145.5	272	219.5
2	14	71|72	ZNF397	Q8NF99-2	JHU04415.B2C14R72	22.5	25.5	47.5	44	52.5	77.5	35	34.5	39	36	31	39.5	61	47	39	55	55.5	70.5	91.5	90	237.5	49.5	80	34	201.5	49.5	34.5	55	149.5	34.5	52.5	55.5	41	46	291.5	37.5	75	38.5	86	42.5	47	70	118.5	61	43.5	34	52	43	74.5	94	39	79	37	150	37	360.5	103	79	40.5	48.5	112.5	38	94.5	85.5	172.5	58.5	31	118.5	103	75	97.5	139
2	15	71|72	TCEA2	Q15560	JHU04308.B2C15R72	22	25	51	31	35.5	56.5	41	31	41.5	39	53.5	34.5	54.5	34.5	31.5	40	77	29.5	48.5	121.5	37	36	41.5	42	41.5	34	32	44	35.5	32	53	33	38.5	30.5	320.5	31.5	174.5	38.5	139	41.5	40.5	34	76	44	36.5	37	37	43	37.5	41.5	35.5	36.5	32	240.5	36	851.5	137.5	28	27.5	38	38	320	90.5	48	112.5	61	29.5	103.5	43.5	48	114	95
2	16	71|72	TRIM41	Q8WV44-3	JHU04500.B2C16R72	22.5	26.5	34.5	31	39.5	37	33	30	37.5	33.5	29.5	33.5	42.5	40.5	37	37.5	39.5	32	46	51.5	33	36.5	42	34.5	34	33	32	41.5	41	35.5	36	37	31.5	37	94.5	32.5	58	39.5	54	36.5	41.5	31.5	42.5	38.5	33.5	32.5	42	38.5	38.5	40.5	35.5	34.5	31.5	82	35	173	53	27.5	30.5	33	46	34.5	47.5	41.5	50	44	31	49.5	45	39	51	53
2	17	71|72	FHL1	Q13642-1	JHU04347.B2C17R72	22	25.5	37.5	32	40.5	35.5	28.5	28.5	37	35.5	29	32.5	37.5	32.5	32	37.5	42	35	39.5	57.5	32	35.5	38	31	33	33	29.5	42.5	60	32	35	32	34.5	33.5	92.5	32	38	33.5	54.5	33.5	41	32.5	42.5	36.5	30.5	30.5	34.5	35.5	34	33.5	34	35	31	85.5	31.5	164.5	53.5	31.5	26	27.5	39.5	34	48	39	54	36	27.5	69	39.5	37	46	48
2	18	71|72	CARHSP1	Q9Y2V2	JHU04533.B2C18R72	22	24.5	29	30.5	31	32	31	29	28	31.5	29	29	37.5	32	45	37	40.5	29.5	34.5	40	32	32	46	30	39	31	30.5	34.5	31	31.5	32.5	32	30.5	32	78.5	30.5	29.5	32	44	32.5	41.5	33.5	42.5	34.5	30	30	32	29	31.5	44.5	36	31.5	30.5	62.5	32.5	117.5	52	27	27	34	35.5	32.5	40	35	40	32.5	27.5	40	31.5	32.5	38	38.5
2	20	71|72	MNAT1	P51948	JHU04276.B2C20R72	22	24.5	38	32	41.5	35.5	30.5	34.5	33.5	31.5	30	49.5	41.5	36.5	32.5	33.5	42.5	32.5	44	54.5	29	35.5	38	32	35.5	31	30.5	45	78	31	34.5	30.5	31	30.5	113.5	30.5	39	31	67	32	44.5	33	46	38.5	31.5	30.5	33	34	34.5	34.5	35	31.5	32.5	102.5	32.5	221	56	28	27	35.5	38	35.5	56	40	49.5	38	28	59.5	44.5	34.5	52	60.5
2	21	71|72	CALM1	P0DP24	JHU04531.B2C21R72	22.5	24.5	28.5	28.5	34	30	30	30	32	31	30	31.5	36	33	78	32.5	39.5	32	34.5	33	33.5	46.5	60	34.5	34	29.5	32.5	35.5	31.5	31	36.5	31.5	39	31.5	65.5	31.5	31	30.5	48	32	39	31.5	40	32	31	31	32	33	31.5	33	34.5	30.5	29.5	51	31.5	79.5	40	28.5	27	31	38.5	38.5	37	51	37.5	31	28	36	27.5	28.5	35.5	39
2	22	71|72	CDCA8	Q53HL2	JHU04334.B2C22R72	22.5	24.5	37	34	37.5	41	34.5	29	31	30.5	29.5	33.5	41.5	39.5	32	38.5	48.5	35.5	50	56	58.5	42	39.5	33.5	63.5	35	31.5	42	54	31.5	35.5	40.5	34	34	132	29	35	32	55	33	44	39	54	39.5	32.5	32	37	39	42	43.5	34	34.5	30	86.5	34	216.5	61	34	29	34	56	32.5	49.5	43.5	69.5	41	28	71	41	39	53	54
2	23	71|72	DEUP1	Q05D60	JHU05102.B2C23R72	23	24.5	35.5	32	31.5	29.5	34.5	27	32	35	29	31.5	45.5	42	30	33	50	30.5	38	39	31.5	31.5	36.5	38	37	32	30.5	48	38	31.5	35.5	42.5	32	29.5	101.5	30	31	33	44	31.5	41.5	31.5	42	35.5	34.5	33	31.5	32	35	33.5	39	32.5	32	72	42.5	118	42.5	25.5	26.5	35.5	34	33	40.5	35.5	44.5	32.5	29.5	43	37.5	34	37.5	43.5
2	24	71|72	ZNF22	P17026	JHU04511.B2C24R72	22.5	25	35	29	50	31.5	30	29	31	30.5	29	31	41.5	32.5	29.5	36	40.5	35.5	34	49.5	32.5	33	36.5	30	34	31.5	30	42	109	30	34	31.5	34	30.5	78.5	29	30.5	31	64	31.5	46	33	46.5	35	32	32	33	34	33.5	38	31	31	30.5	72.5	30.5	171.5	50	25	25	30	34.5	30	50	36.5	59.5	33	27	51	33.5	37.5	45.5	48.5
2	25	71|72	BNIP1	Q12981	JHU04425.B2C25R72	22.5	25.5	48.5	34.5	38.5	43	37	31.5	42.5	46	37	35.5	50	34	35	47.5	259.5	35	46.5	80	32	37	51	37	50.5	33	36	48.5	41.5	32.5	50.5	38.5	43	36.5	181	31	35	46.5	85	62.5	48	35.5	57.5	62.5	37	36	32.5	43.5	50	36.5	34	34	32.5	173	36	439	125.5	29	27.5	33.5	44.5	40	71	43.5	92.5	47.5	32.5	77.5	96	52	71	81
2	27	71|72	STOM	P27105	JHU04401.B2C27R72	22	25	38	31.5	38.5	34.5	34.5	31.5	33	30	29	30	41	37.5	31.5	39.5	44	30	37	55	31	34	34	32.5	33	34	30	43	61	32	34.5	33.5	32	32.5	108.5	30.5	32.5	34	68.5	31	36	32.5	51.5	35.5	33	30.5	35.5	35.5	31.5	37	33	31	32	102.5	31.5	278	53	28.5	25	28	37.5	34	53	35.5	53	38	27	47	43	33	64	46.5
2	28	71|72	ARPC5L	Q9BPX5	JHU04517.B2C28R72	22.5	25.5	30	31.5	31.5	33	32.5	27	29.5	31	29	30	42.5	32.5	31.5	34	38	30	34.5	43	32	33	31.5	28.5	31.5	30	29	37.5	34.5	29.5	33.5	30.5	31.5	30	97	31.5	29.5	32	40.5	31.5	36	32.5	36	34.5	31.5	30.5	32	32.5	30.5	31.5	33	29	31	54	32	130	54	25	28.5	32	34.5	31	43.5	32	43	31	29.5	47	37	36	47	45.5
2	29	71|72	GNPDA2	Q8TDQ7-2	JHU04351.B2C29R72	22.5	25.5	50.5	34.5	66.5	48.5	38.5	31.5	35	36	31.5	40.5	57.5	45	41.5	51.5	54	47	48.5	102.5	40.5	66.5	75	38.5	44	43	33.5	67.5	140.5	34	57.5	56	38	38	166	35.5	111.5	38.5	92	39	51.5	40	67	60.5	40	33.5	39	43	41	35.5	41	36.5	32.5	173.5	40	426.5	101.5	34	27	36	50	35.5	94.5	47.5	108	48.5	33.5	108	97.5	72.5	100	88
2	30	71|72	MAP3K7CL	P57077	JHU04526.B2C30R72	22.5	24.5	213.5	35	38.5	39.5	39	39	31	42.5	30.5	115	76.5	35.5	70.5	41	52.5	40.5	39.5	42.5	34.5	48.5	79	43.5	38.5	41.5	39	62.5	227.5	33.5	42	46	36	31.5	71	47	53	36	42.5	54	48	33.5	51	65	37	35.5	37.5	37.5	43.5	46	45.5	33.5	35.5	69.5	49	100.5	53	35.5	33.5	45	41.5	105.5	57	39	48.5	40.5	33.5	41	38.5	33.5	46.5	41
2	31	71|72	NMB	P08949-2	JHU04572.B2C31R72	22.5	24.5	35	30	34.5	30	29	27	30	29	28.5	31.5	39.5	33	31	33.5	33.5	29	31	39	30.5	31.5	33.5	36	36	32	30.5	38	36	30	34	39.5	29.5	31.5	60	29	32.5	31.5	39	30	37	31	34.5	33	29.5	31.5	31	31	31	34.5	30.5	30	30	54	35.5	117	37.5	25	25	24.5	37	32	44.5	32.5	40.5	31.5	26.5	43.5	34.5	31	40	34.5
2	32	71|72	CAPZA2	P47755	JHU04330.B2C32R72	22.5	24	40.5	35.5	38	36	35.5	33	39	36.5	29	33.5	57	41	53	48	61	34.5	42	64.5	40	41.5	63.5	57.5	41	32	30.5	81.5	45	38	49.5	126	35	33.5	128	33.5	44	34.5	82	60	43.5	43	61	42	38	41	40	46	37.5	42.5	40.5	37	30.5	101.5	49.5	288	72.5	32	29.5	36.5	43.5	43.5	67	40	54	39	31.5	87.5	40.5	40	60	60
2	2	73|74	CUTC	A0A0B4J226	JHU04630.B2C2R74	21.5	24	33	28.5	31	31	31.5	28.5	30	29	28.5	29	34.5	30.5	32	35	39	32	36.5	41	30	30	36.5	36	30.5	30	29	37.5	43.5	29	38	31	30.5	30.5	58	30.5	30.5	31.5	41.5	31.5	39	32.5	34	34	32.5	30.5	32	34	31.5	33	33.5	31	30	65	33	100	42.5	26	26.5	28	33	31.5	40	33.5	38	31.5	26.5	38.5	29.5	33.5	42	40
