## Supplemental Table 13 - HuProt Proteome Microarray for "Divergent T Cell Phenotypes Define Pediatric Crohn’s Disease and Ulcerative Colitis" (part 27 of 51)

### Sheet: IgG Raw (continued)
Block	Column	Rows	Antigen	UniProt	ID	anti_gst	anti_Hu_IgG_IgA	001-009_T0	001-011_T0	001-014_T0	001-015_T0	001-016_T0	001-018_T0	001-019_T0	001-019_R	001-022_T0	001-023_T0	001-024_T0	001-026_T0	001-027_T0	001-028_T0	001-030_T0	001-031_T0	001-032_T0	001-033_T0	001-034_T0	001-036_T0	001-038_T0	001-042_T0	001-044_T0	001-045_T0	001-047_T0	001-048_T0	001-049_T0	001-050_T0	001-052_T0	001-053_T0	001-055_T0	001-057_T0	001-058_T0	001-059_T0	001-062_T0	001-063_T0	001-064_T0	001-066_T0	001-068_T0	001-069_T0	001-071_T0	001-074_T0	001-077_T0	001-079_T0	001-085_T0	001-086_T0	001-089_T0	001-090_T0	001-092_T0	003-001_T0	003-002_T0	003-004_T0	003-005_T0	003-006_T0	003-007_T0	003-010_T0	003-011_T0	003-012_T0	003-016_T0	003-017_T0	003-021_T0	003-024_T0	003-026_T0	003-027_T0	003-030_T0	F063T091_A003_T0	F367E744_A005_T0	F382R028_A007_T0	F818J709_A008_T0	F997L421_A010_T0
2	3	73|74	CEP72	Q9P209	JHU04627.B2C3R74	22.5	24.5	33	31	30.5	33	30.5	32.5	28	32	29	34	32.5	29	28	34.5	36.5	31	34	37.5	29.5	31.5	32.5	29.5	32	30	30	33	38	29.5	32	31	31	31.5	76.5	31	31.5	32	44.5	31	40.5	29.5	37.5	33.5	30.5	31	30.5	30.5	30.5	34	32	30	30.5	68	30.5	113	43.5	26.5	27	26	33.5	31.5	39.5	35.5	42	30.5	24.5	40	34	32	41	39
2	4	73|74	DPH3	Q96FX2	JHU04824.B2C4R74	22	24	32	32	33	32	39	38	34	35.5	31	129	39.5	35.5	98	39	38	48	64.5	42	52	53	72	113	37	47	32.5	36.5	37.5	31	921	38	76.5	32	87.5	33.5	32	32.5	41.5	41	52	34.5	62.5	88	37	32.5	42	52.5	33	121	33.5	40	30	60.5	44.5	74.5	50	39	32	32.5	48.5	41	48	67	76.5	56	35.5	42	31	36	39	46.5
2	5	73|74	LOC105372824	A0A0B4J2C9	JHU04622.B2C5R74	23	24.5	28.5	28	30.5	33	32	29	29.5	29.5	28.5	29.5	31	30.5	27.5	37	32	30	35	37.5	30	31.5	33	31	31	30.5	29.5	34	32	29.5	33	30	31	31.5	60	30	31	31.5	39.5	32.5	38	30	36.5	34	30.5	31.5	32.5	35	31.5	32.5	32.5	30.5	29.5	69	32	113	44.5	24.5	26	28.5	32.5	32	40	34	37.5	30.5	27	39	34	31.5	35.5	37
2	6	73|74	SLCO4A1	Q96BD0	JHU04875.B2C6R74	22.5	25	39	29.5	31	39.5	28.5	35.5	32.5	31.5	28	32	44	36.5	34	50	49.5	32	46.5	62.5	33	34	37.5	33	32	31.5	29.5	34.5	37	29.5	36.5	33	36.5	31.5	231	29	36	34.5	83	32	39	31	61	38	38	31.5	32.5	37.5	33	31.5	35	31.5	31	135	31	245	98.5	28	25.5	28.5	33	31	58.5	38	56.5	33	27.5	69	38	42	100.5	70
2	7	73|74	CIAPIN1	Q6FI81	JHU04914.B2C7R74	23.5	26	46.5	29.5	34.5	49.5	32.5	32.5	37	50	30	42	86.5	40.5	35.5	72.5	72.5	32.5	50.5	97.5	82	42.5	64	45.5	36.5	31.5	31	399.5	49.5	31	55.5	105	928.5	32	164.5	39.5	35.5	39	114	45.5	49.5	34.5	65.5	51	33.5	33.5	55.5	71	37	37.5	122	39	31	169.5	63.5	464	120	28.5	30.5	32.5	255	37.5	85	58.5	92.5	53.5	30	128	62.5	63	130	87
2	8	73|74	THUMPD1	Q9NXG2	JHU04784.B2C8R74	23	24.5	37	35	34.5	31.5	35	33	36	34.5	29	38	44	36.5	46	50.5	40	33.5	36	45	45	44	74	46.5	821	49.5	31.5	40	45	31.5	37	58.5	34.5	34	67.5	30.5	33	33	59.5	222.5	41	35.5	46.5	38	93	36.5	38	33	40	42	41.5	33	35	101	38.5	140	52.5	34	28	36	39.5	42	60.5	42	47.5	76	31.5	53.5	37	36.5	45.5	92.5
2	9	73|74	BZW1	Q7L1Q6-2	JHU04717.B2C9R74	23	24.5	37.5	29	35	38.5	30	34	37	36.5	29.5	43.5	43.5	35.5	36	46	40	39.5	45	58	30.5	43	57	34.5	39.5	33.5	33	39	36.5	30	43.5	35.5	42.5	31.5	124	35	32.5	34.5	66	35	48	35.5	45.5	39.5	35	35.5	34.5	37.5	38	45	170	33	32	81	38	225.5	69.5	28	30.5	36	45.5	35	73	35.5	56.5	43	29.5	79	47.5	48	73.5	73
2	10	73|74	PIM2	Q9P1W9	JHU04963.B2C10R74	23.5	25	35.5	32.5	39.5	37	32.5	34.5	31	31.5	30	43	113	36	36.5	38	63	31.5	39	42.5	34	42.5	79	32.5	33.5	34.5	30	40	63	35	40	207.5	36	33	110	34.5	45.5	37	55	42	45	32.5	44.5	64.5	31.5	33	39.5	36	34.5	96.5	34	35.5	31	71.5	41.5	168.5	54	29.5	26	30	42	35	57.5	40	48.5	37	32.5	50.5	39.5	41.5	45.5	49
2	11	73|74	GNG2	P59768	JHU04837.B2C11R74	22.5	24.5	41	32.5	29	31	29	28	31	30	28	30.5	39	30	29	37	46	29.5	38	44.5	30.5	33	34	29.5	33.5	29.5	30.5	38	31.5	29	36.5	31	33	32	118	29.5	33	33.5	68.5	32.5	36.5	33	45	32.5	30.5	29.5	33.5	34	32	31.5	36	31	32.5	83	29	214	67.5	29	26.5	25	32	31	48	34	52	33	27	45.5	39	35	53.5	43.5
2	12	73|74	RAMP2	O60895	JHU04675.B2C12R74	22.5	27.5	34	32.5	84.5	41	33	27.5	35	31.5	28	30.5	45.5	39.5	31	41.5	46.5	44	44	57.5	33.5	31.5	37.5	42	32	33.5	30	57.5	197.5	34.5	34	35.5	35	33	111.5	30	32.5	33	57	33.5	44	32.5	56	43	31.5	36	34	39.5	34	34	35.5	33	35.5	89.5	35.5	208	67.5	26	25.5	36	39	32.5	60	34.5	63.5	35.5	25	63.5	39	41.5	60.5	51
2	13	73|74	MORF4L1	Q9UBU8-2	JHU04947.B2C13R74	23	24.5	32	29	30.5	30	28	27	29	29.5	29	29.5	33.5	29.5	29	41	37.5	29.5	32.5	39.5	29.5	29.5	33.5	29.5	31	29.5	30	33	31	30.5	36.5	32	31.5	31	96.5	29	31.5	34.5	47	29.5	38	33	34.5	32	31.5	29.5	32.5	31	33.5	30.5	30.5	29	29.5	61	31.5	134	45.5	27.5	24.5	27	33	32.5	41	34.5	43	32.5	25.5	39	33	31	41	44
2	14	73|74	MFAP3	P55082	JHU04753.B2C14R74	22	25	28	31.5	37	43.5	48.5	29	37	37	32	57	77	36	28.5	42.5	34.5	29.5	35.5	38.5	54.5	30	32.5	38.5	34.5	33.5	30	45	36	30.5	33.5	40	42	32	50.5	30.5	30.5	35	38	29.5	40	33.5	53	41.5	33	36	32	35	31	30	42.5	31.5	31	41	31	56.5	47.5	25.5	30	34	36.5	33.5	35	40	35	34	28.5	44	28.5	33.5	32.5	42.5
2	16	73|74	MT3	P25713	JHU04849.B2C16R74	23	25	32	30.5	34	32	29.5	39.5	31	34	30.5	30	36	33	30.5	34.5	37	38	35	38	31.5	39.5	52	29.5	29	32	31.5	37	37.5	31	36	35.5	34	32	70.5	30.5	31.5	31	40.5	32.5	42.5	31	43.5	34.5	32.5	31	36	31.5	33	35.5	34	32	30	54.5	39.5	81	38	26	31	34	43.5	35.5	51	37	60.5	34.5	26.5	38.5	32	32	44	43
2	17	73|74	KCNJ15	Q99712	JHU04746.B2C17R74	23	26	34.5	29.5	37	36.5	33	29	28.5	30	29	34.5	48	33	32.5	42	38.5	35.5	41.5	52.5	31	35	41.5	31.5	37	31	31.5	38.5	72	40	37.5	41	32.5	32.5	107.5	31	34	32	64.5	31	44	30	45	39.5	32	31.5	33	34	38	33	34	31.5	30	75	34	202	52	26.5	25	29.5	35.5	34	54	39.5	47	32.5	26	73.5	39	37.5	63.5	54
2	18	73|74	MLST8	Q9BVC4	JHU04928.B2C18R74	22	26	42.5	33.5	96.5	39	30	30.5	35.5	33.5	32	38.5	48.5	45.5	35.5	42.5	57	62	48.5	71	36.5	44.5	46.5	33.5	36.5	36	31	58.5	233.5	29.5	39.5	33.5	39.5	35.5	175.5	35.5	169.5	38.5	91	38	54	36	58	48.5	37	34	41.5	41	34.5	38.5	39.5	34	32.5	124.5	33	344	89	31	24.5	29.5	44.5	37	83	38.5	101.5	38.5	30.5	85.5	49.5	59.5	77.5	68.5
2	19	73|74	SRP9	P49458-2	JHU04878.B2C19R74	22.5	25	32	28.5	34	32	31.5	31	29	29.5	29	29.5	37.5	30	31	36	40	29	35.5	42.5	29.5	31.5	32.5	29	32.5	30.5	32	32	31.5	29.5	35	31.5	32	32.5	106	30	32	32	47.5	29.5	32	32	39	33	31	30.5	31.5	32	31	32.5	31	30	31	62	32.5	145.5	45	25.5	25.5	26	35	31.5	39.5	33	37.5	29	26	36.5	29.5	34.5	41.5	44.5
2	20	73|74	OLFM2	O95897	JHU04663.B2C20R74	22.5	25	38.5	40.5	117.5	41.5	30	31	31	34	29	37	49	45.5	32.5	42	53	82.5	47.5	80	36.5	43.5	54.5	32.5	40.5	35.5	32.5	65.5	292	30	38.5	34	35	32.5	303	32.5	126	34.5	77.5	33.5	48	33	60	44	36	32	40	37	36	41.5	35.5	32	32	126	30.5	288	76	28	26	29	46.5	34.5	91	40.5	85	41.5	27	90	63	45	66	59
2	21	73|74	GPS2	Q13227	JHU04935.B2C21R74	22	32.5	60.5	40	52	90.5	42	51	43.5	55	34	42.5	70	52	41.5	52.5	76.5	40.5	88	122	43	38	54	46.5	45	37	36.5	68.5	89	41.5	61.5	42	65	43.5	211	36	45	46.5	145.5	51	46	44	91.5	91	43.5	39.5	45.5	45	57.5	39.5	43.5	39.5	36	276.5	45	619.5	262.5	37.5	31	39.5	64	43	169.5	62.5	184.5	78	39.5	259	103.5	125	149	146
2	22	73|74	UBE2Q2	Q8WVN8	JHU04793.B2C22R74	23	25.5	52	33	33	39	33.5	30	32.5	36	31.5	34.5	53.5	33	36	57	80	40.5	53.5	112	32	36	43.5	33.5	36.5	32	30.5	45	40.5	30.5	42.5	33	41	33	266.5	33.5	38	38.5	133	37	45	35	57	48	36	32	43.5	42	95	33.5	33	37	30.5	181	32	549	124.5	25.5	27	35	44	34	101	43	96.5	37.5	31	114	115	60	109	116
2	23	73|74	FITM2	Q8N6M3	JHU04621.B2C23R74	22.5	24.5	43	31.5	38	30.5	34.5	35	32.5	39.5	30	33	48.5	36.5	34.5	46	61	33	45.5	62	35.5	38	43	33.5	43.5	35.5	31	44	37	32	45.5	38.5	38	33.5	184.5	32.5	33.5	39	88.5	37.5	47.5	35	68	45.5	33	33.5	33.5	38	37.5	38	40.5	35.5	34.5	144.5	35.5	332.5	92.5	30.5	30	33	44.5	36.5	69.5	39.5	58	38.5	27.5	103.5	43.5	51	95.5	104.5
2	24	73|74	EPAS1	NA	JHU04829.B2C24R74	22.5	29	35	33.5	34	34.5	32.5	29.5	34.5	31.5	30.5	32	44.5	31.5	31.5	36.5	35.5	32	34.5	40	29.5	32	34.5	29.5	31.5	30.5	30	36	32.5	31	35	39.5	31	32.5	80	32	33.5	34.5	43.5	32.5	41.5	34	39.5	34	36	32.5	32.5	32.5	33	35.5	36.5	35	30	76.5	38	143.5	50	27.5	29	28.5	37	36.5	44.5	35	44	34	28	49.5	32.5	35.5	44.5	35.5
2	25	73|74	PAGE4	O60829	JHU04853.B2C25R74	22.5	24.5	32.5	30.5	29.5	41.5	33	29.5	31.5	37.5	28.5	28.5	35	36.5	33	43	37.5	29	34.5	37	30	35.5	45.5	29	33.5	119.5	30.5	52	29.5	29	34	30.5	32.5	33	63.5	52.5	29.5	32.5	43	33	38.5	140.5	44	32	32.5	37.5	108	32	31.5	35.5	33.5	30.5	30	57	32.5	122.5	44.5	25	27.5	33	38	32.5	44.5	34	37	36	27.5	360	35.5	151.5	38.5	35
2	26	73|74	ZNF563	Q8TA94	JHU04702.B2C26R74	22	25.5	32.5	32.5	33.5	35	31.5	32.5	30	30	30	34	39.5	32.5	33	37	39	30.5	37	40	33	31.5	34.5	30	33.5	35.5	30.5	38.5	37	31	37	32	30.5	34.5	62.5	29.5	35	33.5	45.5	32	36.5	34	42	32.5	31	31.5	36	32.5	33	34	31.5	31.5	32	54	31.5	96.5	46	27	29	27.5	35.5	32	49	38	38.5	33.5	29.5	42	33	35	41	43
2	27	73|74	DDHD2	O94830	JHU04721.B2C27R74	23	26.5	57	34	158.5	42.5	32	36	34.5	36	30	36	53.5	46	33	60.5	51	88	98.5	131	39	39.5	65.5	36.5	38.5	31	31.5	91	534.5	34	38.5	42.5	40	43	160.5	32	38	36	89.5	34	47	39.5	90	50.5	34.5	32.5	35.5	48	36.5	44.5	46.5	37.5	32.5	150.5	38.5	413	92	27.5	28.5	37	47.5	34	72	44	114.5	48.5	30.5	106	53	56	82	87
2	28	73|74	TRUB2	O95900	JHU04982.B2C28R74	22	25.5	36	30.5	31	36.5	29	29	29.5	33	29.5	31	39.5	34	31	36	39.5	30.5	36	43	32	30.5	35	31.5	31.5	31	33	36	50.5	29	37	30	34.5	32	111.5	29	31	32	48.5	31	37	31	39.5	40.5	29.5	32	32.5	35	32	33.5	33.5	30	30	69	33.5	157.5	58.5	25	25	27.5	33	31.5	44.5	35	50.5	30	27	47.5	35.5	34.5	45	43.5
2	29	73|74	DRG2	P55039	JHU04723.B2C29R74	23	24.5	32.5	32	49.5	34.5	35	31	31.5	29.5	28.5	33	40	33.5	32	35.5	39.5	38	39	49	32.5	35.5	35	30.5	37	32	30.5	41	99	29	36	33.5	33.5	35	101	29	32.5	33.5	46	30.5	41	32	43	37.5	30.5	32	33.5	29.5	32	33.5	31.5	32	29.5	72.5	33.5	171.5	53.5	27	26.5	30	33.5	31.5	40	37	51.5	32.5	27.5	45.5	43.5	37.5	48	42
2	30	73|74	SESN3	P58005-3	JHU04972.B2C30R74	22.5	25	36	29.5	37	31.5	28.5	27.5	30	29.5	27.5	29.5	36	32	29.5	35.5	37	29.5	33.5	43	29.5	33.5	35	32	32	29.5	29.5	37	48.5	30.5	36.5	31	32.5	32.5	82	31	34	32	50.5	31.5	43.5	30.5	39.5	34.5	32.5	31	31.5	32	30.5	32	34.5	30.5	30.5	66.5	30	120	51	26	27	29	31	31	48.5	34	39.5	31	26.5	49.5	41.5	36.5	46.5	45
2	31	73|74	NUDC	Q9Y266	JHU04958.B2C31R74	22.5	23.5	32	31.5	31.5	29.5	29	28	30.5	37	28	31	36	28	28.5	35	33.5	29	31	34	30.5	32	37.5	36.5	29.5	29	30	31.5	35.5	30.5	34.5	31.5	30.5	32	63.5	30	31	33	50.5	29	36.5	31.5	35.5	31	31	30.5	31	31	33.5	34	31.5	31	30	54	30.5	116.5	40.5	26	27	29	33	31.5	44	33	38.5	28	26	32.5	31.5	28.5	37.5	41
2	1	75|76	DAD1	P61803	JHU04821.B2C1R76	22.5	25.5	31.5	31	30	32	33.5	27	31	32.5	28.5	30	34.5	30.5	29.5	33.5	40.5	28.5	35.5	41.5	29	32	31.5	33	33	30	30	35	33	29.5	30.5	31	31	31	89.5	29.5	29	34.5	58.5	30.5	37.5	31	41.5	35	29	29.5	32	32	30.5	30.5	32.5	30.5	31	71.5	32	152	48	25	24.5	29.5	35	31	42	33	40	28	26	39.5	33.5	32.5	43.5	45.5
2	2	75|76	CCDC77	Q9BR77	JHU04625.B2C2R76	22.5	24	33	33	30.5	33.5	29.5	29.5	28	28.5	30	31.5	38	30.5	29	32	35	29.5	32.5	42	29.5	30	36	29.5	30	30	29.5	33.5	42	29	32.5	31	30	32	47.5	29.5	33	32.5	49.5	30.5	41	30	33	31	29	29.5	34.5	33	30.5	33	32	29.5	30.5	61	30	99.5	44.5	26	28	27.5	31.5	30	40.5	35	37.5	33	27	35.5	28	29	35.5	39
2	3	75|76	TOX	O94900	JHU04690.B2C3R76	22.5	25	37.5	31.5	30.5	34	30.5	33	29	31.5	30	30.5	37.5	32	28	39.5	39	29.5	36.5	39.5	30.5	33	29	31	29.5	32	30.5	851.5	33.5	30	34.5	33	31.5	32	91.5	30.5	30.5	31.5	56.5	36.5	40.5	32	68.5	35	30.5	898.5	33.5	35.5	31	31.5	33.5	31	32.5	78.5	30	168.5	81.5	26.5	27.5	26.5	36.5	30.5	39	32	44.5	36	25.5	53	39.5	41	49	44
2	4	75|76	PANK2	D3DVZ1	JHU04894.B2C4R76	23	25.5	32.5	30	28.5	29.5	29.5	27	27.5	28.5	28.5	31	32.5	29.5	28.5	34.5	37	29	31	36.5	28.5	30	29	29.5	30	31	29.5	33.5	30	29	31.5	30	32.5	32	59	30.5	30.5	31.5	40.5	29.5	42	31	36	31	29	30	32.5	32	31	33	33	30	31.5	52	29	64.5	38	24.5	25	25	32.5	30.5	41.5	33.5	35	27.5	27.5	32.5	29	27.5	37	35.5
2	5	75|76	PYROXD1	Q8WU10	JHU07518.B2C5R76	23	24.5	32	29	34	41	31.5	28.5	28.5	30.5	29	29.5	36	29.5	29	35	44	31.5	38	41.5	31	30.5	40.5	30.5	36.5	31	30	39	46	30	33	30	32	32	81.5	30	30	32	46.5	33.5	35	33	42.5	34.5	31	30.5	35	34	30.5	35.5	35	31	32.5	74	32	124	44.5	27.5	26.5	27.5	34	31	41.5	35.5	40.5	31	27	53	34	33.5	45.5	40
2	6	75|76	CDK4	Q96BE9	JHU04816.B2C6R76	22	26.5	33.5	29.5	29.5	33.5	28.5	28	28.5	28	29.5	32.5	32	30	29	39	39	30.5	36.5	41.5	28.5	32	34.5	29	29.5	31	30.5	36	30.5	29.5	30.5	31.5	29.5	31.5	71	29.5	29.5	31	40.5	30	37.5	32	33.5	31	28.5	30	32.5	33	31.5	31	33	30.5	31	77	30.5	116	46	25.5	25	27.5	38	31.5	37	34.5	37	29.5	26	41.5	31.5	30	43	40
2	7	75|76	GNB1	P62873	JHU04932.B2C7R76	22	24.5	37.5	32.5	73	35	31.5	37.5	35	30	30.5	33.5	38.5	46	31.5	38	39.5	43.5	41	56.5	31.5	38.5	42	32	34	34	30.5	51.5	161.5	29.5	36.5	30.5	33.5	30.5	80.5	33	260.5	39.5	46	34.5	51	33	44	37	29	31.5	45.5	37.5	30.5	36	36	32	32	70	31.5	171.5	53	32	25	28.5	40.5	33.5	56	36	48.5	30	30	43	40.5	39	53.5	45.5
2	8	75|76	GNAS	P63092	JHU04737.B2C8R76	22.5	25	35.5	29.5	32.5	32	29	28.5	28.5	28.5	30	30.5	36.5	30.5	30.5	38.5	39	31	36	47	31	31.5	34.5	31	30	30.5	30.5	37	53.5	30	37.5	33	30	33	79.5	29	30	31.5	49.5	31	46.5	29.5	37.5	33.5	30.5	33	33.5	31	31.5	33	35	30	32	68	30.5	144.5	46	26	25	27	34	32	44	36.5	42	28	26.5	39.5	34	33.5	43.5	38
2	9	75|76	TSC22D4	Q9Y3Q8	JHU04790.B2C9R76	23	27	64.5	35	45	57.5	37.5	40	37	37.5	31	39	50.5	39	36.5	55.5	68.5	41	51	110	36.5	49.5	50.5	36.5	44	33	35	55	49.5	32	40.5	35	39.5	35.5	188	32.5	37	41.5	115	44.5	48	52	72	59.5	38	35	44	43.5	43	53.5	65.5	38.5	37	232.5	42.5	441	156	30.5	30.5	45	58	45.5	108.5	50	115	52	32.5	145	92.5	80	127.5	103.5
2	10	75|76	PRRC2B	Q9BU62	JHU04941.B2C10R76	23	25.5	32	30.5	30	30.5	29	29.5	29.5	31	28.5	30.5	33	33.5	27.5	33.5	34	30	32	41	30	29.5	30.5	31	28.5	31.5	30.5	34	29	30	32	31.5	29.5	31.5	74.5	29	29.5	34.5	37	29.5	39	29	36	32.5	29.5	29.5	32.5	31	33	31	30.5	30	31	58.5	30	82.5	43	24.5	24.5	29	35.5	30.5	39	31.5	36.5	26	26.5	35.5	29.5	31	39	41
2	11	75|76	TAX1BP3	O14907	JHU04882.B2C11R76	22.5	24.5	210	32	36.5	159	47	30.5	86	134	30	40	240	53.5	68.5	157.5	398	35	243.5	529	44.5	74.5	171.5	79	107	41	57.5	140.5	65	37	176.5	40.5	81.5	33	2151	34	66.5	57	797.5	56	54.5	44	388	128	73	35.5	39.5	104	91	51.5	43	39	41.5	1101	82.5	4251.5	774.5	62	35	73	75.5	50	262.5	107	493	131	37	385.5	132	217	601.5	884
2	12	75|76	PDHX	O00330	JHU04666.B2C12R76	22.5	25	57	35.5	38.5	85	45	40.5	42	46	32	39	59.5	37	38.5	81.5	84.5	38	60	153.5	38	40.5	51.5	52	43	32	33	58.5	69.5	34	43	38.5	53	34.5	325	32.5	39	40.5	155.5	48.5	47	33.5	103	89.5	33	37	39.5	50	43.5	37.5	42	36.5	35.5	271.5	36.5	762	275	29.5	29	39	55.5	36.5	167.5	48	180.5	51	57	289	188	152.5	211.5	194
2	13	75|76	MRPL27	Q9P0M9	JHU04950.B2C13R76	22	24	31	30	31	31	28.5	28	29	28	28	29	30	29.5	28	35	32	30	30	36.5	30	30.5	28.5	29	29.5	29	29.5	33.5	29	31.5	30.5	29.5	31	32	36.5	28.5	28.5	32	29	30.5	40	29	33.5	28.5	30.5	30.5	32	30.5	29.5	31	33	31	32.5	34	29.5	30	25.5	25.5	24.5	28.5	34	30	33	32.5	29	27.5	26.5	25	26	26	26.5	30.5
2	14	75|76	KLHDC2	Q9Y2U9	JHU04748.B2C14R76	22.5	24.5	33	31.5	45.5	34.5	30	29.5	32	30.5	29	30.5	37	34.5	31	35.5	40.5	37	39	46.5	32.5	30	35	29	29.5	31	31	43.5	112.5	29.5	33.5	33	30	30.5	96.5	29.5	39.5	32	45	31	39	33.5	41.5	33	30.5	30.5	34	32	31.5	35	30	30	31	61	29	158	47	26.5	26	29.5	36.5	31	42	34.5	56.5	29.5	26	41	34.5	34.5	49.5	36.5
2	15	75|76	ADAT1	Q9BUB4	JHU04609.B2C15R76	23	25	39	30	51	39.5	31.5	29	29.5	32.5	31	32	41.5	34.5	29	41	36.5	38	41	54.5	31	34.5	36.5	31	32	30	30.5	42.5	121	29.5	35.5	29.5	31.5	32	109.5	30	30	33	57	32	42	31.5	45.5	37.5	31	36	35.5	36	32.5	36	33.5	31.5	33	96	31	258	68.5	28	25.5	34.5	35.5	34.5	56	38	57	32	30	55	43.5	38	51.5	47
2	16	75|76	MTPN	P58546	JHU04850.B2C16R76	22.5	25	30.5	30	29	32	31.5	41.5	31.5	31	33	32.5	39	34.5	33	48.5	35.5	35.5	35	35	32.5	51	71	69.5	31.5	32	32.5	36.5	34.5	34	33	36.5	39.5	36	65.5	30	35	34.5	37	41	50	32.5	41.5	35.5	35	34	38.5	36	31.5	35.5	38	34	34.5	51.5	43	88.5	73	27.5	31	34	41.5	33.5	45.5	35.5	44	46	30	42.5	33	42	39	43
2	17	75|76	ARRDC3	Q96B67	JHU04712.B2C17R76	22.5	26.5	61.5	30.5	45	52	31.5	31.5	35.5	38	31.5	37	49	36	34	45	53.5	37.5	56.5	65.5	33	36	43	37.5	35.5	34.5	30.5	42	108.5	31	42.5	32	46.5	37.5	198	34.5	37	33.5	94.5	35	48.5	35.5	55.5	44.5	36	32.5	32.5	36.5	37	41.5	37.5	35	31.5	147.5	34.5	334	90.5	29	26.5	33.5	42	31	70	41.5	71.5	41.5	27.5	92.5	49.5	45	79.5	78.5
2	18	75|76	DBNDD2	Q9BQY9-2	JHU04918.B2C18R76	22.5	26.5	35.5	32	37.5	34.5	30.5	32.5	44.5	55	30	39	64.5	44	35.5	41.5	54	42	40	49.5	31.5	37.5	61	39	105	35.5	32.5	45.5	41	31.5	36	33	39.5	35.5	112	35.5	37	37.5	54	51	50.5	36.5	57	55	34	45	43	157	296.5	40.5	36.5	33	31.5	81.5	34	204	62.5	31.5	27.5	46	47	32	68	36.5	60.5	40	28	135	74	104.5	77	88
2	19	75|76	PFDN4	Q9NQP4	JHU04858.B2C19R76	22.5	25	42.5	31	34	37.5	35	39.5	34.5	44	31.5	1855.5	39	32	43.5	39.5	48.5	33.5	39.5	49.5	189	96.5	115	35.5	40.5	35	31	43	39.5	32.5	37	33.5	38.5	32	116.5	39	43.5	35	75	39	47.5	74	46.5	43.5	35.5	36	45.5	39	33.5	42.5	39.5	32.5	33.5	170.5	37.5	178	75.5	27.5	28.5	30	39	35	57.5	38.5	64	48.5	31.5	47	38.5	44.5	53.5	50.5
2	20	75|76	EYA2	O00167-2	JHU04634.B2C20R76	22.5	25.5	56	48	59	60	38	43.5	44	43.5	34.5	46.5	52	57.5	40.5	67	60	42.5	83.5	96.5	37.5	73.5	80	41.5	47	40.5	40.5	62.5	146	34	47.5	43	44	38	191.5	39.5	249	42	115	48	58.5	42	82	71.5	39.5	81.5	51.5	43.5	46.5	46	44.5	34.5	35.5	150	43.5	390	118	54	29	52	54.5	41.5	101.5	48.5	122.5	55	34	162.5	118	82	109	84.5
2	21	75|76	CYP2C9	P11712-2	JHU04917.B2C21R76	22	24.5	28.5	29.5	31.5	30	29	32.5	28	30	28.5	31	32	30.5	29	32	30.5	28.5	31.5	27.5	33	30	29.5	29.5	28.5	29.5	29.5	35	30.5	28.5	30.5	30.5	30	31.5	33.5	31	29.5	33	30	29	39	31.5	34.5	29	29.5	31	32	30	30	31.5	29.5	30	30	37	30.5	29	28	25	24	29	33	31.5	33.5	31	28	27	27	24.5	24.5	27	27	31
2	22	75|76	WDR4	P57081	JHU04796.B2C22R76	22.5	25.5	34	30	31.5	37.5	32	28.5	30	30.5	28	33.5	36.5	30.5	33	35.5	41	28	41	46.5	28.5	32	36	33	29.5	32.5	31	38	36.5	29.5	33	32.5	34.5	32	121	30	39	36	53.5	32	40.5	31.5	41	37.5	30.5	31	32	33.5	35.5	32.5	36	34	32.5	89	29.5	253	52	27	26	27	35.5	32.5	48.5	35.5	50.5	36	26.5	45.5	36	37	49	53.5
2	23	75|76	DDX11L2	NA	JHU04654.B2C23R76	22	25	43	29.5	32.5	41	31	28.5	31	34	29	32	42.5	35	29.5	47	48.5	36.5	41	61	33	33.5	38.5	35.5	35.5	30.5	29.5	40	47.5	30	35	35	38	32	135	30	30	36	66.5	32.5	43	30.5	43	42.5	33	30.5	33.5	40.5	34	31.5	36.5	31.5	31.5	131	33.5	345.5	71	25	25.5	30	38	33	62.5	36.5	70	36	27	87.5	42	43	66.5	53.5
2	24	75|76	PLA2G2D	Q9UNK4	JHU04859.B2C24R76	23	26.5	33.5	33.5	48	36	31	30	27.5	31.5	28.5	31	39.5	35.5	28	39	40.5	37	38.5	43	31	30.5	36.5	31	32	30.5	30.5	44.5	147	29	31	31	33	34	98.5	30	37	32	53	36	42	31	43	39.5	32	30.5	32.5	33	31	34.5	33	30.5	30.5	62.5	31	159.5	47	27	25	31.5	33	32	47.5	36	48.5	34.5	30	38.5	38	32	44.5	38.5
2	25	75|76	CD9	P21926	JHU04815.B2C25R76	23	26	53.5	31	33	44.5	31.5	30	31	32	29.5	36.5	47.5	35.5	33	56.5	51	33	48	61.5	32.5	39	47.5	34	37	32	30	46.5	39	30	39	33.5	37	37	247	32	30.5	33	110.5	35	42.5	33.5	47.5	47.5	42.5	32.5	38	43.5	41.5	37	33	30.5	33	169	34.5	411.5	98.5	26	30	34.5	45	35.5	61.5	44.5	64	39.5	28	114.5	54	64.5	135	106.5
2	27	75|76	COPS3	Q9UNS2	JHU04720.B2C27R76	22.5	26	66.5	36	45.5	66.5	34	38.5	38.5	45	31	40	55	44.5	36.5	103.5	78	34	53	133.5	41	61	78	42.5	36	36.5	32	52.5	66.5	32	45.5	45.5	42	45	266.5	31	34.5	39.5	107	118.5	57	44.5	79.5	65.5	46.5	31.5	43.5	50	45.5	43	39	40	37	261.5	46.5	789	151	37	34	45	73	41.5	127	59.5	107.5	67.5	32.5	119.5	118.5	71.5	717	133
2	28	75|76	GEMIN6	Q8WXD5	JHU04930.B2C28R76	22.5	25	36.5	35	41	42	29.5	33.5	32	33.5	30	32.5	47.5	35.5	38.5	44.5	54.5	35.5	55	64.5	32	38	53.5	33.5	37.5	33.5	30	48.5	104	31.5	36.5	37	36	36	154.5	31.5	32	35	69.5	36	44	37.5	51.5	48	33	264	37	42.5	36	38	34.5	31	33	116	40	290.5	106.5	27	26.5	33.5	40	34.5	61.5	40.5	72.5	110	28.5	74.5	45	52.5	74.5	68.5
2	29	75|76	ADCK2	Q7Z695	JHU04709.B2C29R76	22	26	35	30.5	37.5	33.5	30.5	28.5	31.5	30.5	29.5	33.5	36.5	30	29	37.5	36.5	34	41	46.5	31	31.5	35.5	31	31.5	31	30.5	36	47.5	29.5	35.5	31.5	30.5	31.5	94	30	31	32.5	52	30	42.5	29.5	38.5	34	31.5	44.5	33	34	32	35	32	30	30.5	88	30.5	189.5	55	25	24.5	28	36	30.5	47	35.5	49.5	29	26.5	44.5	34.5	37	47.5	46.5
2	30	75|76	MAGEB1	P43366	JHU04943.B2C30R76	22	28	47	31	37	36.5	35.5	56.5	35	44	31	33	44.5	38.5	36	41	42	32.5	40.5	48	33.5	34.5	39	38	38	37.5	34.5	41.5	152.5	34	40	43	34	33	86	31.5	36	83	64	34	42	37	55	42.5	38	37.5	40	38.5	35	39.5	39	32	31.5	89	38	199	69	32	27.5	39	72	32.5	53	45.5	47	38	30	50	32.5	86	57	2936
2	31	75|76	ZC3H7A	Q8IWR0-2	JHU04989.B2C31R76	22.5	25.5	43.5	31	34.5	40.5	29.5	92	34	30.5	30	32	40.5	35	32.5	38.5	49.5	34	45.5	51.5	47	37	47.5	45	35	38	31	37.5	48.5	34.5	39.5	42.5	34	32.5	230.5	31	32.5	32.5	79.5	31	47.5	33.5	47.5	38.5	35	34.5	35.5	38.5	33	50.5	35.5	31.5	32	80.5	32.5	180.5	62	26	32	35	38.5	35	63	39.5	50	40	29	46	46	38.5	52.5	47
2	32	75|76	SLC17A3	O00476	JHU04774.B2C32R76	22.5	26	39	31.5	37	41	29	28.5	33	31.5	29	35.5	42.5	33.5	31	40	49	31.5	39	45	32.5	33	37.5	36	31	31.5	32.5	41.5	41.5	31	42	30	33	33.5	119	33	33.5	34	71	35	48.5	32	42	44.5	33.5	32.5	34	35.5	34	38	32.5	33	33	91	34	186	60.5	25	30	30.5	43	32	49.5	40	47.5	33.5	26.5	69.5	41	51	69	66
2	1	77|78	PEMT	Q9UBM1-2	JHU04857.B2C1R78	22.5	25	33	30	29.5	33	30.5	29.5	28.5	30.5	28.5	30	33.5	28	30.5	30	36	29	32.5	39.5	30.5	30.5	31	29	32	29	29.5	33.5	30	29	35	29.5	32.5	31	68.5	30	30.5	31.5	40.5	30	39.5	29	34	31.5	29.5	30	33	32	29	31	30.5	32	31	58.5	29.5	111.5	42.5	24	25.5	29	33.5	32	38	32.5	37.5	30.5	24.5	34.5	27.5	31	34.5	37
2	2	77|78	TMSB15B	A0A087X1C1	JHU04656.B2C2R78	22.5	25	31.5	30.5	30	31	28	28.5	30	29	28.5	28	36	30	33	37.5	33	30.5	34.5	36.5	31.5	29	30	32	30	29	29.5	34	46	29.5	31	29.5	30	30	53	29.5	29	32	38.5	31	33.5	31.5	37.5	31	30	30.5	31	34.5	28.5	32.5	31.5	31.5	32	53.5	31	86.5	40.5	23.5	26.5	25.5	34.5	31.5	35.5	32.5	39	33.5	24.5	32.5	32	30	37.5	38
2	3	77|78	E2F2	NA	JHU04632.B2C3R78	22.5	25	55.5	35.5	63.5	38.5	32.5	30	35	34	28.5	33	50.5	35	32	56.5	57.5	52	73	132	35	32.5	54	38.5	33.5	33.5	30	63	406.5	29.5	43.5	30	38	33.5	221	31	32.5	35.5	127.5	34.5	49.5	34.5	57	64	31.5	32	36	43	34.5	38.5	34.5	33	31.5	184.5	35	430.5	110.5	26.5	31.5	34	48	32	97.5	37.5	109.5	47	25.5	93	57	61.5	97	91.5
2	4	77|78	BUD23	O43709	JHU04890.B2C4R78	22.5	24.5	32	29.5	30	32.5	30	27.5	29	29	29	29.5	38	32	29.5	35	35.5	30.5	31	41	30.5	33.5	32	29	31	30	29.5	32.5	45	31	29.5	29.5	31.5	30.5	54.5	29	30	33.5	46	30	39	30.5	42	33	29	29.5	31.5	34	29.5	34.5	33	30.5	32	51	29.5	116.5	45	24	28	28	33.5	30.5	42.5	32.5	42	31	25	31.5	30.5	31	36.5	40.5
2	5	77|78	BC019348	NA	JHU04658.B2C5R78	23	25	36.5	31.5	30.5	39.5	29	34	32.5	32.5	28.5	28.5	37.5	32.5	31	35	42.5	28.5	40	43.5	32.5	30	37	31	29.5	30	29	33	35.5	29.5	31.5	29	30.5	31	86	31	30.5	31.5	65.5	33	40.5	33.5	40.5	39.5	32	31	31.5	33	31	33	33.5	31.5	31.5	80	30.5	159	59	24.5	26.5	27	39	32	57.5	35.5	46	37	28	52.5	43	37.5	52	58.5
2	6	77|78	PEMT	Q9UBM1-2	JHU04857.B2C6R78	22.5	27.5	35	33	29.5	35	29.5	31.5	28.5	33.5	29	30	38.5	29	30	37.5	37.5	29	37.5	52	31	30	33	30.5	31.5	31	30.5	39.5	37.5	30.5	36.5	31	32	31.5	106	30	32	32	51.5	32.5	43	32	37	32.5	30.5	29.5	34.5	33.5	29.5	37	32	31	37	76.5	32	167	50	24.5	30	28.5	37.5	33.5	41.5	35.5	48	30	26	42	35.5	35	54	51.5
2	7	77|78	MICOS10-NBL1	P41271-2	JHU04954.B2C7R78	22	25	36	34.5	31	37.5	30.5	30.5	30.5	31.5	30	31.5	43	31.5	30.5	38.5	41.5	29	38	50	33.5	33	39	32	32	31.5	30	37.5	32	29.5	32.5	30	33.5	31.5	95.5	31	30.5	32.5	49	37	34.5	34	38.5	38.5	29	31	32	34.5	32	35.5	31	30.5	33.5	91	34.5	169	62.5	26	26.5	26	37	30.5	52	32	44	32	25.5	54	48	40.5	64	60
2	8	77|78	GRAMD2B	Q96HH9	JHU04739.B2C8R78	22.5	26.5	33.5	31.5	32.5	40	32.5	34	32.5	34	29	32	43.5	33.5	30	39	48	29.5	40.5	47.5	31.5	33	36.5	31	36	31	31	41	39	30.5	35	33	36	34	82	30.5	31.5	32	55	34.5	44	34	42.5	37	31	31.5	32.5	36.5	33.5	32	33.5	30.5	31	72.5	35.5	196	56.5	24.5	26.5	31	33	32.5	44	34	53	35.5	27	53.5	39	32.5	50.5	43
2	10	77|78	VPS25	Q9BRG1	JHU04986.B2C10R78	22.5	25	62.5	33.5	40	74	36	32.5	38	44.5	30	35	70	33.5	39.5	56	81	31.5	60.5	144.5	31.5	42	58	41	43	31.5	31.5	48	68.5	30.5	43	34	52.5	32	266.5	32.5	32.5	38.5	180.5	37.5	49	33	78	85.5	35.5	34	37	55.5	55.5	39	38	33.5	36.5	295	34.5	569.5	275.5	30.5	35	45	49.5	37.5	134.5	44	171	54	30.5	306	130	169	184	185.5
2	11	77|78	SYPL1	Q16563-2	JHU04880.B2C11R78	22	25.5	60.5	34.5	33.5	48	35	33.5	37	43	30	39	56	33	35	63	90.5	32.5	56.5	137.5	34	41.5	49	43	40	33	31	47.5	41	31.5	54.5	35	42.5	34	284	32.5	32	39	136	41	44	34.5	65.5	69	36.5	32.5	34	44.5	53	33	38.5	31	35.5	219	32.5	506	163.5	29.5	28.5	34.5	51	33.5	82	40.5	83	50	31	190	92	69.5	195.5	152.5
2	12	77|78	GNPTAB	Q9BUA5	JHU04643.B2C12R78	22	27.5	59	36.5	35	64.5	36	43.5	40.5	53.5	33	36	63.5	35	39.5	54	91.5	31.5	51	119.5	41.5	50.5	85	41.5	44.5	36.5	30	54	40	35	50.5	44.5	44	36	259	31.5	36.5	38	129.5	44.5	45.5	33.5	67	53.5	40.5	34.5	38.5	55	41	36	45	36	37	255	44	625.5	141.5	31	29.5	40	50.5	42	96.5	39	104.5	60.5	33	155	84.5	81.5	152.5	116
2	14	77|78	IFI44	Q8TCB0	JHU04743.B2C14R78	22.5	25	34	34.5	46	36.5	32.5	40	36	30.5	28.5	32	42.5	35	34	36.5	41	44.5	37.5	51.5	32.5	35	43.5	34	36	33	31.5	48	129.5	31	44.5	32	33.5	31	119	31	43.5	36	60	36	45.5	32.5	47	40	31.5	30	35	39.5	31.5	33.5	34	32	32.5	87.5	34.5	178	54.5	26.5	28.5	32	35.5	31.5	55.5	37.5	77.5	37.5	37.5	47.5	38	37.5	48	50.5
2	15	77|78	LARP5	Q9BTS9	JHU04648.B2C15R78	22	25	31	35.5	31	30.5	28.5	28.5	32	31	28.5	29.5	38.5	33.5	33.5	35	38.5	31.5	34.5	40.5	30.5	31	30.5	31	30	29.5	29.5	36.5	38.5	29.5	31.5	35.5	31.5	35.5	94.5	30	31	33	37.5	33	40	30	39	33.5	30.5	33.5	33.5	33.5	33.5	31.5	33.5	33.5	33	60	34	133	39	24	26.5	29	34	31	44.5	34	41.5	31	26.5	36.5	32.5	31.5	43	40.5
2	16	77|78	SNRPN	P63162	JHU04877.B2C16R78	22.5	26.5	38.5	33.5	36	38	60.5	122.5	29	34	38	34	51	36.5	31	38.5	41.5	32	42.5	51	35.5	39	43	32.5	35.5	33	30	45.5	47	31.5	35	47	37.5	32.5	108.5	35	34	36.5	64.5	35.5	36.5	33.5	55	40	32	33	39	36.5	33.5	35	38	31.5	32.5	101	62.5	226.5	76	27.5	27	33.5	37.5	34	54.5	39	51.5	36	30.5	71	46.5	45.5	69.5	55.5
2	17	77|78	BUD13	Q9BRD0	JHU04716.B2C17R78	22	25.5	30.5	30.5	29.5	30.5	30.5	28	30	32	28.5	32	35	33	30	32	36	28.5	35	35.5	31	31.5	30.5	30.5	32.5	31.5	31.5	38.5	31.5	31	31	31	33.5	31	56	31	31.5	32	37.5	31	40.5	30.5	37.5	34.5	32.5	30	30	35	30.5	32	34	32	32.5	50	35.5	92.5	43	25.5	25	29	35.5	31	38.5	31	39.5	27.5	27.5	35	31.5	30	38	38.5
2	18	77|78	ARL11	Q969Q4	JHU04903.B2C18R78	22	26.5	47	37.5	39	45.5	36	39.5	35	38	30	36.5	45.5	35	35.5	41	55	31	40.5	61.5	36.5	41	80.5	36.5	49.5	32	34	47.5	40	34	39	39	34.5	32.5	114	32	34.5	35.5	64.5	43	39.5	34	65.5	41	34.5	33	41	44	36.5	35	38	33.5	53.5	97.5	51.5	235	101	29.5	29	44.5	47.5	33.5	72	41.5	86.5	52.5	33	91	46	60	108.5	68.5
2	19	77|78	TWF1	Q12792-4	JHU04886.B2C19R78	22	26	33	29.5	34.5	34	31	31.5	32	33	29.5	31	42	34	32	39.5	47	30	40.5	48.5	30.5	34	38.5	31.5	35	29.5	31	38	37.5	30	36	34.5	32.5	32	113.5	30	36.5	35.5	57	33	43.5	33	42.5	33.5	32.5	30	39.5	37	36.5	39.5	32.5	32.5	33.5	83	33	185	59.5	24	28.5	30.5	37.5	31.5	47.5	37	80.5	34	28.5	49	37.5	39.5	56.5	43.5
2	20	77|78	NBR2	NA	JHU04616.B2C20R78	22	25.5	62.5	30.5	33.5	59	31.5	32	35.5	39	29	32	47.5	35.5	34	41.5	55	36	41	89.5	31	38.5	42.5	38	37	32	29.5	47	39	30	36	30	46.5	31.5	150.5	30	65.5	35	94	39.5	39	33	75.5	63.5	35.5	31	37.5	41	39.5	35.5	36	33.5	35.5	229.5	34	463.5	182	28.5	27.5	29.5	41.5	35	120	42.5	146.5	51.5	31.5	202	85.5	117.5	129	147
2	21	77|78	ZNF581	Q9P0T4	JHU04991.B2C21R78	22	27	37.5	36.5	41	38.5	34.5	34	31.5	33.5	28.5	35.5	40.5	34	33.5	36	45	31	34	51	31.5	34	41.5	34	33.5	32	30.5	45.5	84	29.5	32.5	32	33	33.5	106.5	29.5	32.5	33.5	56	32	42	34	47.5	37	32.5	31	35	34	33	33	33	31	32.5	60.5	32	192.5	56	26	27	28	37	32.5	45.5	37.5	49	33.5	26	43	37.5	34.5	61.5	45
2	22	77|78	ZSWIM2	Q8NEG5	JHU04799.B2C22R78	22	26	32	32	32.5	32	30.5	28	29.5	27.5	30	31	32	30	29	32.5	35.5	29	35	33.5	31	31	30.5	29	31	31.5	30	37	38.5	29.5	30.5	32	30.5	32	54.5	29.5	33.5	32.5	38.5	30	41.5	30	37	34.5	33.5	31.5	31	31.5	30	32	31.5	34	32	44	30.5	112.5	42	26	25	29.5	32	30	36.5	35	38.5	33	27.5	33.5	30	33.5	38.5	38.5
2	23	77|78	TIMM13	Q9Y5L4	JHU04687.B2C23R78	22.5	25.5	36	32	32	40.5	34	39.5	31	35	30.5	279.5	40.5	33	33.5	35.5	43	30	37.5	37.5	30.5	37	71	34.5	37.5	35	30.5	39.5	30	31	33	38.5	33	35	69	31	33.5	32.5	43.5	35	39.5	31.5	46.5	37	36	124	35	35.5	42.5	45	36.5	31	73.5	47.5	39.5	89	42	24	27	33	39	34	43.5	36.5	35	34.5	30	47	44.5	34	37	44
2	24	77|78	HHIPL2	Q6UWX4	JHU04843.B2C24R78	22	25.5	31.5	29	31	31	31.5	29.5	29.5	30	28	31.5	34	31.5	31.5	33	35	29.5	32	41	29.5	30	31	29.5	34.5	30.5	29.5	38	48.5	29	33.5	31	33.5	30.5	74.5	30	29.5	32.5	39.5	32	38.5	32	36.5	33	31.5	32	30	35	29.5	32.5	33.5	32	32	61	30	122.5	40.5	24	27	29	34.5	31	42	33.5	35.5	35.5	27.5	37	27.5	29	40.5	41
2	25	77|78	FOLR1	P15328	JHU04835.B2C25R78	22	25.5	41	34	33	40.5	30	30	34	30.5	28.5	40	50.5	31	30.5	40	41.5	30	38.5	48	33.5	30	34.5	32	35.5	32.5	30.5	41.5	44.5	31	39.5	35	32	33.5	154.5	29.5	29	32.5	72.5	40.5	39.5	33	43	42.5	32.5	31	33	37.5	33	33	39.5	32	32	82.5	34	203	59.5	25.5	26	31.5	42.5	31.5	44.5	38.5	43	34	28.5	85.5	52	49	82.5	85
2	26	77|78	S100P	P25815	JHU04681.B2C26R78	22.5	27.5	84.5	35.5	32	105	46.5	45	47.5	76.5	34	36	75.5	34	40	64.5	117.5	32	80.5	155.5	35.5	55.5	90	54	76.5	34.5	40.5	48.5	51	31	63.5	46.5	47.5	32	491.5	35.5	39	40.5	212	41.5	44.5	33.5	137	59	40.5	33.5	38	74	55	34.5	38	35	36	362.5	47	1151.5	227.5	53	30.5	57.5	52	39	139.5	48.5	182.5	68.5	30	148.5	66	75.5	172.5	212
2	27	77|78	STIM1	Q13586	JHU04780.B2C27R78	22	25.5	33.5	36.5	32	34.5	30	30	30.5	31.5	28.5	36	36	31	30.5	34	35	29.5	35	45	32	30	31.5	31.5	31.5	30.5	28	35	40	31	31	30.5	31.5	32	75.5	30	29.5	32	41.5	31	36	30.5	36	36	31.5	30.5	32.5	36.5	32	32.5	36.5	33	31.5	58.5	32	113	45.5	24	27	29	39	34.5	41	33.5	35.5	28	25.5	33.5	35.5	33	47.5	32.5
2	28	77|78	TMEM248	Q9NWD8-2	JHU04909.B2C28R78	23	25	76.5	35	39	57	33	43	36	44	31	44	84.5	34	32.5	69.5	75.5	32	57.5	89.5	39	39	54	37.5	40.5	32	30.5	50	90	35.5	51	34.5	47.5	35.5	399.5	31	32.5	39.5	102	46	44	35	72.5	79.5	33.5	31	35	45	55	33.5	38	34.5	35	144.5	36.5	421.5	162	29	28.5	35.5	53	33.5	68	52	90.5	37.5	28	200.5	96	97.5	173	284.5
2	29	77|78	NADK	O95544	JHU04755.B2C29R78	23	26	45.5	36	33.5	65	40.5	54.5	37.5	39	30.5	84	47	35.5	38	90.5	61.5	34	358	71	34.5	51.5	72	39.5	46	38.5	51.5	46.5	60	33.5	47.5	42	40.5	36	218	34.5	36.5	39	86.5	42.5	46.5	42	65	50.5	34.5	35	42	41	36.5	47.5	35.5	33.5	34.5	202	41	342	120.5	32	28.5	38	46.5	36.5	89	45	113	54.5	32	81	50	60.5	89.5	91
2	31	77|78	RAB30	Q15771	JHU04965.B2C31R78	22	26	39.5	30	37.5	38	33.5	35.5	33	33	29.5	35.5	40	32.5	32.5	43.5	57	31.5	42.5	58.5	35.5	37	59.5	32.5	34.5	31	29.5	37	55.5	31.5	40.5	36	37	32	117	30.5	34	35	70.5	35.5	40	33	46.5	40.5	30.5	34	34	42.5	32.5	36	35.5	33	33	103	34.5	254	74.5	25	31	32	42.5	192.5	62.5	42.5	51.5	41.5	29.5	64.5	37.5	42.5	66	58.5
2	32	77|78	RNF6	Q9Y252	JHU04768.B2C32R78	22	26.5	35	31.5	34	33	31.5	39	31.5	33.5	29	30	40	34.5	35.5	36.5	38	31	38.5	45	30	30	35	37	33.5	31	29	43	40.5	30	35	35	33.5	30.5	79.5	29.5	28.5	33	40.5	34	40	30.5	38.5	32	30.5	31.5	32	41.5	33.5	32	32	30.5	31	66.5	31.5	120.5	49	23.5	26	28	38.5	33.5	42.5	36.5	46	35.5	31	39	33.5	40	41	37
2	1	79|80	ABCB7	O75027-2	JHU05185.B2C1R80	22	25	34	29.5	36	36	30	31.5	29.5	33	28.5	29.5	36	36	29	33.5	43	32.5	38	55.5	31.5	29.5	32	33.5	30	30.5	29.5	33	43	30.5	34	30.5	34	31	94.5	29	31.5	32	65.5	30.5	42	30	37	37	29.5	29.5	32.5	34	31.5	32.5	31.5	36	31.5	69	30	161	47.5	25	27	27.5	33.5	32.5	42.5	35.5	41.5	32.5	25	45	37	32.5	44.5	49
2	2	79|80	SPRYD4	Q8WW59	JHU05075.B2C2R80	22.5	25	37.5	35	36	41	32.5	30.5	29.5	35	28.5	34.5	37	33	29	38.5	57.5	37.5	45.5	69.5	30.5	32	50	30	38.5	31	29.5	41	44.5	32	40	31	36	31	132	32.5	32	35.5	98	36.5	47	31	58.5	41	31.5	33.5	34.5	37.5	33.5	42	31	37	31.5	129.5	37	325.5	91	24.5	27	31.5	42	34	73	38.5	59.5	45	30	84.5	46	51.5	99	78
2	3	79|80	CHMP2A	O43633	JHU05014.B2C3R80	23	26	35	33.5	40	49	33.5	37.5	29	36.5	30	40	36.5	34.5	38.5	45.5	58.5	36	44.5	65.5	30.5	36	54	35	34.5	31	30	39.5	56	32	45	33.5	39	31.5	133	31	33.5	35.5	86.5	38	47	29.5	55.5	41.5	31	36.5	35	35	32	35	34.5	32	31.5	125	39	268.5	74.5	31.5	27.5	32	43.5	34	72.5	38	57	35	28	83.5	45	42.5	67	72.5
2	4	79|80	PSMG1	O95456	JHU05209.B2C4R80	22.5	24.5	36.5	30	33	39.5	34	28.5	32.5	35.5	28.5	31.5	40	35	29	48	55	31	44.5	70.5	31.5	30.5	39	35.5	34	30.5	30.5	41	38.5	30	38	31.5	34.5	31.5	165.5	30	32.5	37	82	32.5	39.5	30.5	47.5	40.5	29.5	30	32	36.5	31	33	31	32	34.5	145	33	360.5	93.5	25.5	26	25.5	39.5	31.5	74	36	67.5	37	33.5	75.5	52.5	43.5	97	59.5
2	5	79|80	CDIP1	Q9H305	JHU05003.B2C5R80	22.5	24.5	33	30.5	30.5	33.5	29.5	29	29	29.5	28	31	33.5	32	30.5	33.5	37	30.5	34	44	30.5	29	31	29.5	31.5	32.5	29	34.5	35.5	30.5	32	31	30.5	31.5	66.5	30.5	29.5	32	52	33.5	41	30	37.5	32	29.5	29.5	31.5	32.5	29.5	31.5	32	30	31	50	30.5	101	41.5	26.5	26	26.5	33	31	41	33	38	30.5	25.5	34.5	30	31	40.5	34.5
2	6	79|80	RFX3	P48380	JHU05254.B2C6R80	22.5	25.5	51.5	73	36.5	44.5	32	231.5	39	43	32.5	1570.5	53.5	37	2290	77	88.5	45	735	133	71	46.5	66	107	107.5	35	40.5	51.5	52	43	39.5	36.5	47	43	441.5	32	34.5	36	143.5	146.5	56	32.5	71.5	1174	37.5	33	41	43	384	756.5	35.5	64.5	35	231	44.5	761.5	263.5	33	51	34	46.5	35.5	110.5	45.5	229.5	54.5	65	177	147.5	1551	499	131
2	7	79|80	ISCA2	Q86U28	JHU05322.B2C7R80	23	25	42	38.5	39.5	66	44.5	52.5	40	44.5	34.5	43.5	50	51	40	53	67	33.5	58	91	33	55	88.5	45	42.5	39	33	54.5	49	30.5	47	38.5	46	32	177	34.5	36	44	100	43	54.5	36.5	94	60	49.5	35	48	44.5	47.5	37	41.5	33.5	37	206	42	468	154	40	48.5	43.5	54	42	325.5	48.5	102	74.5	43	151	83	93.5	131	142.5
2	8	79|80	TMEM171	Q8WVE6-2	JHU05170.B2C8R80	23	25	40.5	30	31	43	31.5	30	33	32.5	28.5	31	43	31	31.5	46	53	30	41	66	30.5	39	39.5	35	33	32	29.5	38.5	36.5	30	35.5	57.5	39.5	33.5	152.5	30.5	41	33.5	81	33	42	31	48.5	37	37	33	31.5	34.5	131.5	37.5	36	33.5	31.5	141	34	316.5	103	26.5	28.5	41	35	38	66.5	36.5	61.5	37.5	28.5	71	49.5	41	73	57
2	9	79|80	PHC2	Q8IXK0-2	JHU05146.B2C9R80	22	26	32.5	32	31	29	27.5	28	28	28.5	28	28.5	32	34	30.5	34	35.5	28.5	31.5	38.5	29.5	31	29.5	29	32	30	29.5	30	31	30	30.5	29.5	33	32	68.5	33.5	30.5	31.5	46.5	30.5	38	29.5	34.5	33.5	31.5	31.5	30.5	31	31	33.5	33	30	30.5	55	35	99	43.5	24	28.5	27.5	32	31.5	42.5	33.5	39.5	32.5	26.5	37	27.5	29.5	41.5	40
2	10	79|80	EIF5A2	Q9GZV4	JHU05307.B2C10R80	22.5	27	31	29.5	31	52	30	40	30.5	34.5	28.5	30.5	37	31.5	34.5	36.5	41	30	34.5	42.5	31	34	39	31	40	31.5	32	37	32	31.5	35.5	30.5	34.5	35	95.5	31	32	35	55	31	38.5	30.5	45.5	35	31	31	38.5	36	32.5	33.5	32	32	33	71.5	31.5	160.5	55	29	26	30.5	40	36	42	35.5	45.5	36	26.5	46	34	36.5	73	50
2	11	79|80	C14orf119	Q9NWQ9	JHU04523.B2C11R80	22.5	24.5	28.5	28	29	28.5	27.5	27.5	28	27.5	28	31.5	30.5	30	33	31	31.5	29	30.5	30.5	30	28.5	30	30	29	32	29	31	30	29.5	29.5	29.5	30.5	32.5	35	29.5	29.5	32	29.5	31.5	34	30.5	35	29	29.5	31	31	31	29.5	31.5	31.5	31	31.5	33	30	29.5	27.5	23.5	25.5	27	32	31.5	32.5	31	27.5	26.5	26	26	25.5	26.5	27	28
2	12	79|80	CDIPT	O14735	JHU05013.B2C12R80	22.5	25	123.5	38.5	41	83	43.5	114.5	57.5	71	30.5	30	121.5	35	50.5	84	221	36	134	293	34.5	41	94	55.5	53.5	37.5	36	44.5	47	36.5	105.5	35	62.5	30.5	1002.5	33.5	40	49	369	48	44.5	35	219	98.5	38.5	36.5	37.5	58.5	56.5	49.5	38.5	36.5	39	806	40.5	3228.5	560.5	49.5	34	86	60	42	205.5	67.5	301	88	33	231	56	93.5	369.5	298
2	13	79|80	TPT1	P13693	JHU05365.B2C13R80	23	25	32	29	30.5	33	29.5	28.5	29.5	29	29	31.5	35	42	28	35.5	37.5	29	35	40	30.5	42.5	43	32	30	37.5	29.5	32	42	30.5	31	30.5	31.5	31.5	75	30.5	29.5	34	43	33	40.5	31.5	38.5	33.5	32	33.5	32.5	35	30	31.5	33	30	31.5	70	32.5	128.5	46	25	28.5	31	35.5	30.5	41	36.5	42	31	26.5	49	35	34	44.5	40.5
2	14	79|80	RNASEH2B	Q8N451	JHU05155.B2C14R80	22.5	25.5	31	31	31.5	31	29	27.5	30	31	28	28	34	30.5	30.5	38	35.5	31.5	32	35.5	29.5	29.5	32	29	30	31	29.5	34.5	38	30.5	33	30	30.5	31	69.5	30	31	31.5	40.5	31.5	36	31.5	39	31	29	30	32	32	29.5	31.5	32	30.5	29.5	56.5	30.5	85	40	24	25	28	32	32	39	32	36	27.5	27.5	36	30.5	31	36	39.5
2	15	79|80	PDLIM5	Q96HC4-3	JHU05057.B2C15R80	22.5	25.5	35.5	30.5	30.5	33.5	29	27	30.5	31.5	29	28	33.5	31	31	37	40.5	29	33.5	38.5	29	29.5	30.5	30.5	30	31.5	29	34.5	30.5	29	33	30.5	31.5	31.5	69.5	32	29.5	32	43.5	30.5	43	32	37.5	32.5	32.5	32	31.5	32.5	31.5	31	32	29.5	32.5	59.5	30.5	126	44.5	25.5	25.5	29	32.5	29.5	37.5	34	35	31.5	29	36.5	26	32.5	43.5	40.5
2	16	79|80	EVI5L	Q96CN4	JHU05212.B2C16R80	23	26	52	43.5	42.5	46	39	39	36.5	46	33.5	37	46	469.5	37.5	61.5	78	35	55.5	119.5	33	140.5	54.5	41.5	38	35.5	32.5	122.5	52.5	31.5	46.5	45	53	34.5	211	32.5	90	43	115	46.5	65	35	74	66	36	44.5	249	50.5	43.5	37	37.5	35	35	251	39	668	149	63	29	36.5	46.5	60.5	133.5	45.5	98	41	29.5	140	70	76.5	155	90
2	17	79|80	DEUP1	Q05D60	JHU05102.B2C17R80	22.5	24.5	31.5	31	29.5	31	28.5	28	28.5	30	29.5	28.5	33	30	29.5	38	33.5	29.5	34.5	36	29.5	29.5	29	29.5	29.5	30	29.5	31.5	30	29.5	30	30	30	30.5	60.5	30.5	29.5	31.5	40	30	42.5	32.5	35.5	32.5	31.5	30	30.5	32.5	30	31.5	31	30	31.5	48.5	30	74	38.5	23.5	25	26.5	35	30	34	33.5	34.5	27	29	30.5	29	26.5	36	35.5
2	18	79|80	SSX2	Q16385	JHU05360.B2C18R80	23	25	71	37.5	37	61	41.5	49.5	43	49.5	30.5	36	59.5	36.5	40	79.5	93	39.5	54.5	158	30	43.5	54	39	37.5	35.5	34	61	62.5	32.5	44.5	34.5	51	34.5	322.5	31	36	96	155	43.5	47.5	37.5	81.5	88	38	31.5	37	43	50	38.5	38	38	36	320	38	874	268.5	34	28.5	39.5	56	37.5	168	44	198	57.5	33	307.5	140.5	369	212.5	661.5
2	19	79|80	TRDC	Q6PJ56	JHU05271.B2C19R80	22.5	24	33	28.5	30	32	29	31	29	28.5	28.5	29	34.5	31.5	28.5	33.5	32.5	29.5	32	35	30	29.5	29	28.5	29	30	30	33.5	31	30	30.5	29.5	30	30.5	56	30.5	30.5	31	42	31	37	30.5	34	33.5	30.5	29	31	32	31	31.5	32	29	31.5	49.5	32	82.5	37.5	24.5	25	29	31.5	30.5	35	34.5	32.5	31	26.5	32.5	31	29	37.5	31.5
2	20	79|80	TSPAN2	O60636	JHU05081.B2C20R80	22.5	26.5	69.5	41.5	43.5	67.5	42	44	43.5	55	30.5	46.5	71.5	38	44.5	68.5	70.5	42.5	74.5	133	50.5	50.5	87.5	41.5	40	37	32.5	62	58	36.5	58.5	43	56.5	34	270	37.5	38.5	44	160	44	65	31.5	91.5	90	38.5	34.5	37	40.5	47.5	39	42	41.5	45.5	293	38	839.5	192.5	31.5	32	41	73.5	36	116.5	56	132	64	30.5	214.5	113.5	95	198	199.5
2	21	79|80	RPL18	Q07020	JHU05350.B2C21R80	22.5	25	31.5	30.5	30.5	33.5	30	29	29	31	27.5	29	35	30.5	29.5	34.5	35	30	53.5	41	29	29.5	34.5	28.5	31.5	30.5	30	31.5	29.5	30	36	29	31	31	89.5	31	30.5	33.5	41.5	30.5	36.5	31	40	35	29	30	30.5	34.5	30	31	32	31	32.5	71.5	32.5	128.5	46	27	27.5	32	32.5	32	39.5	37.5	41	29.5	25.5	39.5	34.5	31	45.5	42.5
2	22	79|80	MC1R	V9Q7F1	JHU05137.B2C22R80	22.5	26	36.5	33	37	34.5	31	34.5	30.5	32	29.5	32	37.5	37	30.5	40.5	44	36.5	36.5	47	33	31	34.5	31	32	33	30.5	41	58.5	30.5	38	33	33	32.5	91	30.5	35.5	32	43	30.5	43.5	34	50.5	36	30.5	32	33.5	32	33	32.5	33.5	34.5	33.5	70	36.5	152	59	24	28.5	34	42	35	46	36.5	42.5	33.5	26.5	51	41.5	38.5	49	48.5
2	23	79|80	CXXC5	Q7LFL8-2	JHU05020.B2C23R80	22	25	31	28.5	29.5	30.5	31.5	28	31.5	29	28.5	29	37	31.5	30.5	28.5	36	30	36.5	41	29	29.5	31.5	31.5	29.5	30.5	30	31	35.5	30.5	32.5	31.5	31.5	31.5	102	30	31	33	48.5	31.5	38.5	30	37.5	38	29.5	32	30.5	31	31	34	33	30.5	31.5	58	32	115.5	45	25.5	27.5	33	32	30	40.5	34	37	29.5	26	37.5	34.5	33.5	43	40.5
2	24	79|80	SMPDL3B	Q92485-2	JHU05264.B2C24R80	22.5	25.5	33	28.5	41	30	32	27.5	29	28.5	28.5	30.5	35	32.5	31	36	38	36	36	41	32.5	32	33.5	29	28.5	33	29.5	35	69.5	31.5	34.5	31	31	30.5	63	30	32	31.5	48	31.5	42.5	32	34.5	34.5	31.5	30.5	30	32.5	31	34.5	33	31	30	68.5	30	124	49.5	24	25.5	29	36.5	31	41	34	44.5	31	26.5	39	32.5	32	38.5	37.5
2	25	79|80	CFHR2	P36980	JHU05201.B2C25R80	23	25	29.5	29.5	29.5	28.5	32	27.5	29.5	28.5	28.5	29	31.5	31	28.5	30.5	33.5	30	30	30	29	28.5	28.5	29.5	31	32	32.5	29.5	29.5	29.5	31	30.5	29.5	36	40	29.5	31.5	34.5	32	30	36.5	31	35	30	30.5	31.5	30	30.5	30	32.5	30.5	30	29.5	32.5	30.5	26.5	27.5	23	24.5	27	36	30	33.5	31	29.5	26.5	28	24.5	25	26.5	27.5	29.5
2	26	79|80	CUEDC2	Q9H467	JHU05019.B2C26R80	22.5	25	29.5	30	29	29	29.5	29.5	29.5	30.5	29.5	28	35.5	36.5	29	33.5	32.5	31	37	36.5	30	31	33	29	31	31	33.5	32.5	31.5	31.5	32.5	33	32	31.5	64.5	30.5	30	31.5	42.5	33.5	39.5	30.5	36	32	30.5	32.5	31.5	32	31	36	31	30	30.5	49.5	30.5	88.5	37	26	28	30.5	33	31.5	40.5	33	40.5	27	29	36	26.5	32	37	35
2	27	79|80	ERLIN1	O75477	JHU05114.B2C27R80	22.5	26	49.5	31.5	59	43.5	38	79.5	41	39	29	35.5	45.5	41.5	35.5	48.5	50.5	39	43.5	81.5	35	37	43.5	38.5	34	36.5	30.5	62	106.5	33	37.5	32.5	33.5	35	122.5	32	33.5	35.5	85	36.5	44	35	63	58	38	31.5	37	38.5	34.5	39.5	35	35.5	30.5	104.5	36.5	244	61	26	32.5	32.5	45	31.5	75	39	68	38	32	62	56.5	53	109.5	89
2	28	79|80	HIKESHI	Q53FT3	JHU05288.B2C28R80	23	25	30.5	33.5	32	32	31	41.5	35	31.5	31.5	47	36.5	52	31.5	32.5	74.5	31.5	97	37	47.5	33	43.5	29.5	30	33.5	38.5	35	34.5	30.5	84.5	32.5	33.5	47.5	75	38	307	33	42	48.5	39	42	42.5	45	30	60	32	33.5	36	32	34.5	33	31.5	61	35.5	78.5	52.5	25	25.5	30.5	35	32	45	49	52	43.5	27	39	34	34.5	43	41
2	29	79|80	TYMS	P04818	JHU05177.B2C29R80	22.5	26	33	33	32	38.5	33.5	35.5	32	29.5	29.5	31.5	40	34.5	33.5	40	45	31	39	48.5	34	34.5	35	38	30	31	30.5	40	34	31.5	35.5	32	33	36	110.5	31	31.5	35.5	59.5	31.5	38	32.5	44.5	32	32	33.5	31	32.5	33.5	38	32	31.5	31	85	34.5	183.5	48	27	27	29.5	37.5	32	49	34.5	41.5	29.5	28.5	52.5	34	40	47.5	44.5
2	30	79|80	NDUFAF2	Q8N183	JHU05339.B2C30R80	22.5	26	39.5	36	38.5	48.5	37	36	114.5	117.5	30	38	43	34	88.5	39.5	49	32.5	42.5	62.5	112.5	48	80	45	37.5	37.5	38.5	47	41.5	33	59	46.5	59	35.5	108.5	35.5	34.5	40	70.5	48	50	42	56.5	51	37	36	37	46.5	38	36	45.5	87	32	114	42	288.5	85.5	28.5	275	39.5	53	37.5	73	50.5	52	52.5	61	87.5	46.5	67	68.5	72
2	31	79|80	SIRPD	Q9H106	JHU05354.B2C31R80	23	27.5	37	33	104	33.5	38.5	34.5	30.5	29.5	28	32	40.5	39	31	37	44	49.5	41	61.5	37.5	32	41	37	29.5	34	31	54.5	308.5	30.5	34.5	31	33	36.5	101	31.5	40.5	35.5	68	33.5	45.5	32	53	45.5	33	31	34.5	33	31	41	34.5	32.5	31	100.5	31.5	220.5	50	27	28	32	37.5	32	58.5	34.5	71.5	32	30	67	43.5	39	61	49
2	32	79|80	HMGCL	P35914	JHU05124.B2C32R80	23	25	39	31	54	34.5	30	28.5	30.5	32	30	29	42	36	31	39	44	39	42	58	33.5	33	35.5	32	32	32.5	30	43.5	160.5	30.5	31.5	30.5	35	33	93	31	38.5	35.5	73	35	41	30.5	48	55.5	31.5	31.5	32.5	32	33.5	33.5	34	31	33	111.5	35	260	62	26.5	29.5	28	36	32.5	62	37.5	55.5	33.5	25	75.5	39	43.5	62.5	56
2	1	81|82	SEPTIN6	Q14141-2	JHU16387.B2C1R82	22	25	39.5	30	33	32	33.5	32	30.5	29.5	29	31.5	48	38	31	40	43.5	36	37.5	48	32.5	32	43.5	30.5	35	31.5	28.5	53.5	47.5	30.5	36	32	31.5	31	137	31	31.5	41	73.5	36	43.5	31.5	56	34.5	34	31.5	34	34.5	31.5	53.5	36.5	32	32.5	105	44.5	202	69	28	26.5	34	35	32	50.5	40.5	48.5	31.5	26	47	42.5	40.5	52.5	48
2	2	81|82	CDC25B	P30305	JHU05012.B2C2R82	22	25.5	99	37.5	41	109.5	37	30.5	46.5	53	30	30.5	72.5	41	39	77.5	110	45	78.5	220	32.5	43.5	134	44	38.5	33	29	80	77.5	31.5	50	35	77.5	34	410.5	33	41	45.5	203	67.5	51.5	39	98.5	97.5	42	34.5	42.5	47.5	45	40	38.5	31.5	37.5	429	36.5	1035.5	345.5	32.5	31	37	72.5	34.5	176.5	54	253.5	80.5	34	364	183.5	196.5	262	200.5
2	3	81|82	CCDC146	Q8N2Z6	JHU05043.B2C3R82	22	25	35	39	55	36.5	39	33.5	32	31.5	29.5	29	38.5	34	33	44.5	39.5	32	41	52.5	31.5	33.5	40	32.5	34	33	31	43	60	30.5	47	37.5	39	31	87	31.5	33	34	72.5	45	42	30	40.5	38.5	32	33.5	33.5	34	31	37	33.5	37	31	72.5	32.5	117.5	55	30	33	30	36	32	43.5	34	49.5	32.5	26	49.5	42.5	38.5	47.5	50
2	4	81|82	MESD	Q14696	JHU05236.B2C4R82	22	25	28.5	29.5	33	30	28	28	28.5	28.5	29	28.5	35.5	30	28.5	31.5	34.5	31.5	36	32	29	31	30.5	30	29	30.5	30.5	32.5	44	31	32	31.5	31	30.5	63	31.5	30.5	31	38.5	32	41	30	35.5	32	29	30	30.5	30.5	30.5	31.5	30	29.5	31.5	56	30.5	100.5	41	25.5	26	27.5	35	30.5	40	33.5	38.5	27	27	33.5	27.5	32	37.5	37.5
2	6	81|82	RUSC1	Q9BVN2-2	JHU05256.B2C6R82	22	25	70.5	33.5	48	70.5	56	31	38.5	43	32	53	121.5	64	42.5	111	91	44	75	173.5	41	45	62.5	43.5	55.5	33.5	34	160.5	112	35.5	47.5	41	54	33.5	401	30.5	59	39.5	182	50	53	38	86	76	59	34.5	39	68	41	48	48	36.5	34	309	73.5	882	254.5	29	31	36.5	56	37	149.5	62	163.5	47.5	35.5	242	127	135.5	196	183.5
2	7	81|82	SERHL2	F2Z3M3	JHU05353.B2C7R82	22.5	24.5	40.5	30	109.5	43	33.5	31.5	37	33	31.5	34	51.5	38.5	33.5	54.5	52.5	54.5	44.5	97	37.5	34.5	56	34.5	32	30.5	29	67.5	247	29.5	37	31	40.5	33	182	32	59.5	32.5	87	36	42.5	34.5	62.5	48	31.5	31	30.5	40	35	42.5	31.5	32	34	164.5	34.5	381	106.5	29.5	27.5	31	35.5	31.5	70.5	40.5	105.5	40	30	96.5	51.5	47.5	81	74.5
2	8	81|82	MTUS2	Q5JR59-3	JHU05128.B2C8R82	22.5	25	172	44	87	60	528.5	62	36	36	56.5	71	49	345	93.5	88.5	74.5	40.5	55.5	47.5	56	92	298	53	50	72	48	963	302.5	39.5	69	90	163	41.5	79	53	51	54.5	55.5	134.5	108.5	44	71.5	66	51.5	133.5	387	263	39.5	81	86	119.5	36.5	144	115.5	149.5	96.5	902.5	55.5	75.5	43.5	55.5	70	58.5	122	53	37	51	60	63	243	74
2	9	81|82	CRYZL1	O95825	JHU05106.B2C9R82	22.5	26	54	35.5	37	61.5	33	47	41.5	46.5	30.5	38.5	61.5	40	35.5	48.5	77	76	55	106.5	32.5	56.5	76	47.5	50.5	34.5	34	41.5	61	34.5	58.5	39.5	46	32.5	303.5	31	40.5	36.5	109.5	48	55	39	98	61	37	36	42.5	48	35	44.5	37.5	34	37	195.5	40	525	145	35	35.5	48.5	49.5	47	95.5	42.5	92.5	54	41	122.5	69	61	134	103.5
2	10	81|82	DTD1	Q8TEA8	JHU05306.B2C10R82	22	25.5	42.5	34	38	43	35.5	37	34.5	39.5	30	32.5	49	38	34	51	72	38.5	51.5	71.5	35	37.5	63	37	51	36	30.5	46.5	48	31	35.5	35.5	38.5	34.5	195	31	32	34.5	95	43	48	38.5	63.5	48	35.5	31.5	36.5	43.5	40	35.5	37.5	32.5	36.5	133	43.5	424	124.5	30.5	30.5	37	45.5	36.5	81	43.5	70	44.5	32.5	74.5	50	57	79.5	81
2	11	81|82	PLA2G2D	Q9UNK4	JHU04859.B2C11R82	22	24.5	29.5	28.5	28.5	28.5	27.5	27	28.5	27	29.5	28	30	30.5	30.5	33.5	31	30	30.5	29	28.5	29.5	29	29	31	30.5	28.5	33.5	29	30	32	30.5	29.5	31	36.5	30	30.5	31	29.5	29.5	37	29	30.5	29	28	30	31.5	31	30.5	30	33	30	31.5	32.5	30	28	25	23.5	25.5	30	30	30.5	31	32.5	28.5	27.5	27.5	24.5	24	26	27.5	28.5
2	12	81|82	GPX8	Q8TED1	JHU05046.B2C12R82	22.5	26	31	31.5	31.5	36	37	31	33.5	31	28.5	31.5	43.5	54	29	40.5	37	29	36.5	43.5	31.5	30.5	35.5	32.5	35.5	33	30	61	34.5	32	34.5	31	32.5	31	106	30	31.5	31	52.5	32	45.5	32	38	35.5	35.5	31	33	38	33	37.5	32.5	31	33	64.5	43	157.5	49	24	25	28.5	34.5	31	47	35.5	43.5	35	28	40	35.5	33	48.5	43
2	13	81|82	TMEM26	Q6ZUK4-2	JHU05363.B2C13R82	22	26	32.5	29.5	32	34	28.5	29.5	31.5	33	28	28.5	38.5	29.5	29	39	39	33	39.5	48	28.5	30.5	31.5	31	30.5	31	29	36.5	34	29.5	32.5	30.5	31	32	94	31	31	32	41.5	31	36.5	30	38.5	34	31.5	30	30	35	32.5	31	32	32	30.5	80	32	156	49.5	25	25.5	30	32.5	31	41.5	35.5	39	35	27.5	42.5	35.5	32	47	43
2	14	81|82	IREB2	P48200-2	JHU05126.B2C14R82	22	36.5	43	33	47	34	32.5	35	34.5	35	31	42	45	41.5	36.5	43	41.5	39.5	47	60.5	32	40.5	38.5	33.5	33	37	34.5	50	121	34	47.5	35.5	37.5	38	101	37	44	37.5	55.5	34	46.5	35.5	49.5	51	35.5	30.5	40	40.5	37.5	45.5	36	34	36	72.5	33.5	171	49.5	31.5	32	39	39.5	36	50	42.5	59	39	34.5	56.5	53	40	53.5	54.5
2	15	81|82	ARMC7	Q9H6L4	JHU04995.B2C15R82	22.5	24.5	39	28	38.5	42	32.5	28	33	31	28.5	29	37.5	34	29	36	44	35	45.5	51.5	32	33.5	43	31	31.5	32.5	29.5	40.5	58.5	31	37.5	34	34.5	31	114	31.5	37.5	32	57.5	32.5	43.5	31.5	49	37	33	32	32	35.5	33.5	34	33.5	32	32.5	102.5	35.5	227.5	57.5	43.5	26.5	31.5	38.5	31	51	36	53	35.5	26.5	62.5	42	37.5	78.5	53
2	16	81|82	PPAT	Q06203	JHU05249.B2C16R82	22.5	25	31.5	29	43.5	32.5	29.5	27.5	29.5	28.5	30	29.5	35.5	33.5	28.5	37	39	40.5	33	42	30.5	31	34.5	30	29.5	29.5	29.5	40	96.5	29.5	33	30	30	31	63.5	30.5	35	31	38.5	30.5	42	29.5	41	34.5	31	31	31	32	30.5	32.5	32.5	31	30.5	61	31	95	39.5	27.5	25.5	31.5	33	31	38	34.5	43	29.5	26.5	38	33	32	36.5	40
2	17	81|82	DDO	Q99489-3	JHU05109.B2C17R82	22	25.5	43.5	34.5	69	42	32	35	33.5	33	30	32	46	46.5	31.5	44	53.5	47	44	65.5	32	44	44	33.5	33.5	32.5	30.5	50	203	31.5	43	34.5	35	33	140	36.5	215	42.5	75.5	41	52	30	64	49.5	31	30.5	41	40	33.5	39.5	33.5	34	32	127.5	33.5	279.5	93	30.5	26.5	31	42.5	33.5	76.5	41	93	43	31.5	100.5	54	48.5	66.5	78.5
2	18	81|82	IGK	NA	JHU05320.B2C18R82	22.5	29	54.5	31	51	50	37.5	35	34.5	39	30.5	33.5	54.5	39	41	49.5	51	40.5	51.5	104	34.5	37	48.5	36	40	35.5	36	55.5	145.5	31.5	38	33	43	35	193.5	36	38	39.5	92.5	39	45	38.5	62	55.5	36.5	32.5	40	42.5	43	40.5	39.5	36.5	32	148	39.5	367.5	92	29.5	32	36	48	35	87	44	81	42.5	38	123	75	65	90.5	113
2	19	81|82	EXOSC5	Q9NQT4	JHU05214.B2C19R82	21.5	25.5	35	31.5	35	34.5	32.5	31.5	31	31	30	33	35	38.5	32	37	40.5	31	34.5	39	31	32	36.5	33	33	35	32	44	41	35	38	31	33.5	31	95.5	31	32.5	36	48.5	34.5	39	35.5	40	38.5	31.5	31.5	31	47	37	33	34.5	30	31.5	64.5	36.5	132.5	48.5	27.5	27.5	33.5	38.5	34.5	42	38.5	57	28	28.5	41.5	35	42.5	46.5	43.5
2	20	81|82	TEX26	Q8N6G2	JHU05002.B2C20R82	22	26	40	29.5	56.5	39.5	31.5	30.5	32	32	29	30.5	44.5	40	33.5	37	43.5	43	38	70.5	31.5	36	41	31.5	32	31.5	29.5	53.5	146	29.5	35	32	36.5	30.5	120.5	30	40.5	36.5	65	33	44	31.5	52	40.5	32	33.5	35.5	39.5	35	37.5	35.5	30.5	33	106.5	32	268.5	59	25	25	32	37.5	30.5	68.5	39.5	74	34	27.5	70.5	45	50	58.5	63
2	21	81|82	LOC388882	NA	JHU05329.B2C21R82	22	26	33.5	31.5	32	41	33	30.5	33	32.5	29	29.5	41.5	70	30	37	39.5	31.5	46.5	45.5	28	32.5	150.5	31.5	32.5	30.5	31	39	38.5	30	31.5	367	33.5	30.5	99.5	32	33.5	89.5	61	53.5	38	31.5	42	43	31.5	30.5	615.5	36.5	32	34	33.5	29.5	32.5	92	38	187	54.5	25.5	27.5	29.5	34	34	51.5	35	45.5	35	26.5	69	44	43	54.5	53
2	22	81|82	MRPL38	B2R894	JHU05142.B2C22R82	22	28	43	36	77.5	51.5	35.5	38.5	33.5	39.5	31	35	46.5	42	37.5	43	47.5	49	46.5	80.5	33.5	40	52	37.5	37	38.5	47.5	75	222.5	33	38.5	36.5	39.5	36.5	110.5	32	52	38	69	40.5	51	37.5	73.5	48.5	38.5	36.5	37	42.5	35	40	37	34	36.5	139	42.5	269.5	103	30	32	35.5	46	35.5	104.5	42	100.5	42.5	34.5	110	45.5	47.5	90	71
2	23	81|82	TBC1D22A	Q8WUA7	JHU05079.B2C23R82	22	25.5	31	28	29	36.5	30.5	30.5	31	32	29	30.5	38	31.5	31.5	34	40.5	31	35	40.5	32	34	34.5	30.5	30	35.5	29	34	42	30	31.5	32	31	31.5	95.5	31.5	30.5	34.5	58.5	47.5	44	31	43.5	40	30.5	32	31.5	32.5	33.5	33	32	31.5	32.5	65	32.5	157.5	49.5	27	27.5	29	33	33.5	46.5	36.5	46.5	33	26.5	50.5	35	34	44.5	43.5
2	24	81|82	CPSF4	O95639-2	JHU05204.B2C24R82	22	25	36	31	53	37.5	33.5	38.5	29.5	31.5	29	32.5	38.5	36	34	36.5	38	36.5	43	44	29	31.5	40	35	29	31	30	45	127.5	30	34.5	36	31.5	32	82.5	31	32	32	50	35.5	43	30	47.5	38.5	34	32.5	33	34	31	36	33	33	32.5	79.5	34.5	149.5	52	28.5	26	31	39	31.5	50	35.5	54	34	28.5	46	36	42	45	44.5
2	25	81|82	CTDNEP1	O95476	JHU05210.B2C25R82	22	25.5	33	55.5	134.5	36.5	30	29.5	31.5	33.5	28.5	29.5	44	42.5	31.5	39	36.5	144.5	42.5	93.5	31	32	45.5	31	38.5	34	33.5	90	330.5	30.5	36	34	34.5	33.5	375.5	31.5	31	33.5	65.5	31.5	49	32.5	53.5	45.5	29.5	30.5	32.5	33.5	34.5	37	30.5	32	31.5	77	32.5	162	60.5	28.5	30	31	37.5	35	137	40.5	59.5	34	29	56.5	42	36	49.5	49.5
2	26	81|82	ZNF296	Q8WUU4	JHU05086.B2C26R82	22	28	35	28	34	30	29.5	33.5	32	35.5	28	32.5	40.5	35	31.5	32.5	36	33.5	35	37	33.5	32	34	32	33	30	30	36.5	41	30	33	33	32	30	71.5	31.5	31.5	35.5	43	38	40.5	33	45	37	30.5	35	32.5	37.5	32	32.5	34	33	31.5	59.5	33.5	117	47.5	25.5	29	29	34	32.5	44	37	43	33	29.5	40	37	33.5	37.5	42
2	27	81|82	MOAP1	Q96BY2	JHU05141.B2C27R82	22	27	41	34.5	64.5	41	32	46.5	36	35	32	36	46.5	87	53.5	48	62	35	62	64.5	33	49	48	39.5	39.5	42	34	50.5	100	40	349	47.5	72	38	102	31.5	40	35	73.5	38	57.5	34	70.5	47	214	35	36.5	44	33.5	44	43.5	36.5	32.5	122	56.5	245	65.5	30.5	26	39	52	31.5	83.5	40.5	67.5	38.5	33	68.5	60	47	83.5	66.5
2	28	81|82	LILRA2	Q8N149-2	JHU05328.B2C28R82	22	26	46	30	50	41.5	29.5	30.5	33	34.5	29.5	45	48.5	38	31.5	53.5	50.5	38	44.5	51.5	31.5	31.5	39	33	35	34.5	31.5	44	129.5	30.5	39	30.5	35	31.5	149.5	30.5	64.5	37	74	37	44.5	34	46	54.5	36.5	31	38	33	42.5	34.5	35	33.5	37	89	32.5	215.5	86.5	30.5	27	32.5	47.5	33	46.5	40	80	31.5	29	100	63	56.5	96.5	143
2	29	81|82	GDF3	Q9NR23	JHU05120.B2C29R82	21.5	26.5	31	30	48	30.5	28.5	28	28.5	28	29	32	31	35.5	29	35.5	33	33.5	34	40.5	28	29.5	32.5	35	29.5	31.5	29	41.5	102.5	30	33.5	30	30.5	31	65	31.5	30.5	31	41.5	31.5	37.5	30	40	34.5	30	30.5	29	33	30	34	31	30.5	32	55	31.5	78	38	25	26	26.5	31.5	32	38.5	35.5	36.5	28	30.5	33.5	33	30	41.5	32.5
2	30	81|82	C10orf62	Q5T681	JHU05287.B2C30R82	22	26.5	34.5	34.5	37	34.5	30	35.5	31	31.5	29	31.5	39	35.5	31	37	42.5	40	34.5	50.5	34	33	43.5	32.5	42	32.5	30	42	42	31	33.5	32	36	33.5	84.5	30.5	34.5	33	55.5	31	37.5	32	42.5	38.5	31.5	30.5	30	38.5	31.5	32	32.5	30	32.5	76	37.5	164	56	25	28.5	29.5	39	32	47	40.5	47	29.5	35	49	36.5	33.5	48.5	43.5
2	31	81|82	FMO2	Q99518	JHU05309.B2C31R82	22.5	26	42	32.5	92	40	29.5	32.5	38	31	30	33	42.5	41	35	45	52	53	46	97.5	34.5	37	47	33.5	34.5	32	31.5	60.5	242.5	33	39.5	34	35	35.5	144	31	47	36	87	34.5	47	32	63.5	54.5	31	33	32.5	37	36	38	35.5	34.5	33.5	113.5	36.5	328.5	100	29.5	26.5	35	46.5	33	80	42.5	76	34.5	34	94	47	46.5	69.5	61
2	32	81|82	ROM1	Q03395	JHU05156.B2C32R82	22	24.5	60.5	31.5	47.5	47	31.5	33.5	42	35	30.5	35	49	34	31	45.5	52.5	37.5	46	66	34	35	45.5	33	35.5	34	35	44.5	89	30	47.5	32.5	38	32.5	154	31	32	34.5	89.5	36.5	46.5	37.5	61.5	46	35	31	36	42.5	41	36.5	39	48	32	142	35.5	336	81	25.5	27.5	31	46	35	58.5	45.5	57.5	43.5	26.5	75.5	71.5	51.5	120.5	116
2	1	83|84	C8orf48	Q96LL4	JHU05194.B2C1R84	22	24	32	34.5	45	31	29	29	28	28	29.5	27	37	32.5	28.5	34.5	39.5	44	37.5	48.5	29	33	32.5	29.5	30.5	30	30	42	66	29	33.5	30.5	31.5	30	138	32	31	31	50	29.5	34.5	29	41	35	29	30	32.5	33	31.5	32	30.5	30.5	30	71.5	31.5	128	45.5	25	27	25	33.5	32.5	58.5	36	41.5	29	25.5	40.5	30.5	35	48	38.5
2	2	83|84	DES	P17661	JHU05021.B2C2R84	22	27	33	33.5	33.5	31	33	30	27.5	28.5	31	30	33.5	31.5	28.5	32	35.5	34.5	31	34.5	30.5	34	31.5	33.5	30.5	30.5	30.5	37.5	31	29	31	30.5	30.5	32	52.5	32	32	31	37.5	33.5	43.5	31.5	36	32.5	31	32.5	32.5	31.5	31.5	34	33	30.5	30.5	53.5	32.5	74.5	44	26	25.5	27.5	43	32.5	38	34.5	33.5	30.5	27	30	35	30.5	35.5	35.5
2	3	83|84	ALDH4A1	P30038	JHU04994.B2C3R84	22	28.5	42	32	68.5	47	36.5	36.5	31	38.5	30.5	37.5	52	38	42	42	46	50.5	52.5	98	35.5	35.5	59	34.5	36.5	41	32.5	57	201	32.5	46	35.5	38	35.5	145.5	35.5	36.5	37	91.5	62	46	52	57.5	60	33.5	57	33.5	43	40	45	38	34.5	32.5	118.5	38.5	278	92.5	31	28.5	31	40	42	67.5	43	102	48	33	100.5	150	57	91.5	76
2	4	83|84	C12orf54	Q6X4T0	JHU05192.B2C4R84	22	24.5	34	29.5	35.5	30.5	30	28	28.5	28.5	31	33.5	36.5	29.5	29.5	35	35.5	30.5	32.5	38	29.5	30	29	30	31.5	31	29.5	35	38	29	31.5	32	31	32	57.5	31	29.5	31	40.5	29.5	38.5	29.5	38	37.5	28.5	31	30.5	31	32.5	31.5	31.5	31	31	52.5	30.5	88	47.5	24	25	26.5	32.5	33	41	31.5	41	27	27.5	36	35.5	35	40	38.5
2	5	83|84	LRRC43	Q8N309-2	JHU05047.B2C5R84	22.5	25	33.5	29.5	55	34	30	30.5	28.5	31	29.5	32	40	32.5	29	37	42.5	42.5	38.5	51	33	30	40.5	30	30.5	31	29	45	168.5	30.5	33	30.5	30	32.5	90	30	39	31.5	65	33	34.5	30.5	44.5	39.5	30.5	30	31.5	33	33.5	36.5	31.5	30.5	30.5	72.5	29.5	115.5	46.5	30.5	25.5	27	36	33	44.5	33	49.5	31.5	26.5	50.5	36.5	31.5	49.5	46
2	6	83|84	HNRNPC	P07910-2	JHU05226.B2C6R84	23	25	32.5	32	31.5	45.5	36.5	68	30	29.5	30	32.5	42.5	33.5	42	38	39	31.5	40.5	40.5	31.5	31.5	60.5	33.5	30	32.5	31.5	37.5	34	30.5	37	34	34	32.5	61.5	36	33	34.5	52.5	37	41.5	35	44.5	40	37	32	35.5	34.5	32.5	37	36.5	31	31.5	58	33.5	103	48	24	28	36.5	45.5	35	43	35	38	37.5	31	33.5	36	33.5	44.5	41
2	7	83|84	SLC2A5	P22732	JHU05356.B2C7R84	22.5	25	47	31.5	39	41.5	36.5	31.5	36.5	36.5	29.5	38.5	55.5	32.5	32.5	52.5	66.5	34.5	47	102	34	33.5	44.5	39	34	32	32.5	49	54.5	29	43	31	40	34	207	31	33.5	34.5	95.5	34.5	40.5	32.5	55.5	62.5	39.5	32	30.5	44	40	37.5	31	32	31.5	148	34	407	101	28.5	31	31.5	43	38.5	68.5	38	73.5	40	25	115.5	87	58	129	123.5
2	8	83|84	AADAT	Q8N5Z0-2	JHU05088.B2C8R84	23	26	61	30.5	50	64.5	47	40	50	58	34.5	35	66	34	53	66.5	129.5	42	81	129.5	35.5	46	64	51.5	44.5	40	44	54	108	40	57.5	35	46.5	38	293.5	43.5	55.5	43	154	48.5	53	33.5	110.5	68	54.5	32.5	34.5	68	40.5	40.5	39.5	36.5	34.5	319	63.5	878	227.5	38.5	33	42.5	58.5	43.5	123	49.5	168	62	28.5	158	81.5	74	188.5	231.5
2	9	83|84	SPZ1	Q9BXG8	JHU05163.B2C9R84	23	25	30.5	30	31	31	32	34	32.5	31	30	30	34.5	33.5	32	40	37.5	29	35.5	42	30.5	31	41.5	35.5	34.5	32.5	30.5	36	36.5	29.5	43.5	31.5	32	32	63	31.5	29.5	31.5	42.5	33.5	38	32.5	37.5	34	31	30	34	33	32.5	36.5	32	32.5	32	64.5	32	126	46.5	27.5	31	28	34.5	32.5	44	34	39	36	27	42.5	32	34	43.5	40
2	10	83|84	IGHA1	NA	JHU05319.B2C10R84	22	24	36	32	43	35.5	31	28.5	29	36	30	38.5	44	33	35	42	38	35.5	40.5	49.5	30	30.5	37.5	30.5	33	33	29.5	39.5	74.5	31.5	33.5	31	32	33.5	100.5	30.5	53.5	34.5	53	33	38	29	44	38.5	30.5	30	35	34	32.5	32.5	31.5	34	32.5	66.5	31.5	167	51	28.5	27.5	28.5	40.5	32	43.5	39.5	48.5	30	26.5	51	45	41	60.5	62
2	11	83|84	ACYP1	P07311	JHU05186.B2C11R84	21.5	24.5	31	31	32	31.5	30.5	27.5	30.5	30	29.5	30.5	37.5	31	30.5	38.5	35.5	29	33.5	37.5	30.5	34	29.5	29.5	31.5	30.5	29.5	35	34.5	29.5	31.5	34	31	30.5	72.5	29	29.5	31	44	31	37	29	36.5	32.5	30	30	31	32	31.5	34	31.5	30	30.5	75	30	154	50	25	24.5	28	37	32	43.5	36	38	28.5	28.5	41.5	33	32	46	41
2	12	83|84	GPR161	Q8N6U8	JHU05034.B2C12R84	22	27.5	35	30.5	32.5	32.5	37.5	27.5	35.5	31.5	29.5	33.5	45	35.5	29	40	40	30	35.5	44	31.5	31	32	40.5	37.5	30.5	29.5	57	45	32.5	33.5	35	33.5	31.5	137.5	30	30.5	30	43	31	41	33.5	38.5	37	35.5	31.5	33	36.5	33	37	33.5	32.5	34	62	43.5	147	51.5	24.5	25.5	30.5	35.5	32.5	42	34.5	40	27.5	26	48	41	37.5	43	58.5
2	13	83|84	GALNT14	Q96FL9	JHU05312.B2C13R84	23	27	73.5	33.5	52	70.5	35	51.5	34	43	32	61	77.5	36.5	39.5	68.5	73	31.5	54.5	127	43.5	39.5	65	42	43.5	39.5	36	80.5	93	36	67	33.5	46.5	35.5	239.5	31.5	33.5	37.5	143.5	55.5	51.5	37.5	97	104.5	47	32.5	37	41	51.5	44	41.5	39.5	38.5	157	35	515	171	29.5	38	49	72.5	43	60.5	51.5	65	50.5	30	276.5	244	192.5	353.5	255
2	14	83|84	ACTL9	Q8TC94	JHU05139.B2C14R84	22.5	25	37	32.5	46.5	38	32.5	33.5	33.5	33	30.5	37	43	36	32.5	40	41	39.5	41.5	56	30	35.5	45	33	33.5	32	33.5	48	118.5	29.5	37.5	31.5	32	32.5	126.5	33.5	168	36.5	63	34	48	32.5	48.5	43.5	31	30	38	33.5	33.5	33.5	35.5	34	31.5	83.5	32.5	296.5	52	33	28	30.5	37.5	32	51.5	38	57	28.5	27	54	46.5	38.5	59.5	50
2	15	83|84	SLC22A11	Q9NSA0	JHU05069.B2C15R84	23	24.5	49	34	35.5	41	31.5	27.5	31	33	29	33	47.5	33	31.5	52	41.5	32.5	41.5	73.5	30.5	31.5	37	35	33.5	32.5	32.5	43.5	60.5	30	45.5	32	35.5	31.5	237.5	31	34.5	34	86	38	40	30.5	51.5	49.5	32	34.5	33	37	37	33	34	31.5	33	107	33.5	387	70	24.5	26.5	36	42.5	33.5	55.5	38	53	37	27	85	68	55.5	125	118.5
2	16	83|84	COX6A2	Q02221	JHU05203.B2C16R84	22.5	25	45	31	32.5	43	30.5	31	34	32.5	30	32	41	31	33	37.5	61	30	40	83.5	29.5	30.5	38.5	33.5	31.5	31.5	31	40	45.5	31.5	35	31.5	33	32.5	122	30	36	33.5	79	33.5	43	36	53	45	34.5	31	37	40.5	35	34	32.5	31	32	132.5	33.5	302.5	75	27	27	41.5	43	34	78.5	36.5	60.5	32	29.5	103	54	49.5	95.5	68
2	17	83|84	CDR2	Q01850	JHU05104.B2C17R84	22	25	34	32.5	33	33.5	31.5	33.5	31	30.5	29	32	37.5	32.5	29	54.5	38.5	44.5	37	40	30	34.5	32	32.5	30	32.5	30	39	33.5	30.5	33.5	32	32	31.5	74.5	33.5	31	31.5	51	30.5	41	33	41	41.5	31	32	35	32.5	35	33	29.5	33	34.5	60.5	32.5	117.5	44	27	42.5	29	34	33	43.5	35	39	31.5	25.5	34	35	31.5	41	43
2	18	83|84	PIAS2	O75928-2	JHU05343.B2C18R84	22	27	35	32	36	34.5	30	59	40.5	40.5	31	32	38.5	31.5	30.5	37.5	98	31	38	45	33	97	36	34.5	37	31.5	33.5	38.5	34	30.5	36.5	36.5	37	35	75	32.5	35	39	52	33	43.5	39	38	36	36.5	32	35.5	36.5	36.5	36	38.5	44	34.5	69	38	111.5	55	31	30	34.5	42	38.5	47	39.5	49	35	31.5	44.5	36.5	35.5	52.5	47
2	19	83|84	PRR15	Q8IV56	JHU05250.B2C19R84	22	29	33.5	36.5	30.5	38	37	53.5	30.5	34.5	32	42	46	40	39.5	67.5	42.5	84	40	44.5	35.5	33	42.5	34	33.5	39.5	38	36.5	34	32.5	38	37	39.5	35.5	81.5	34	32.5	45.5	56.5	37	47.5	65.5	46.5	41	35.5	32.5	123.5	57.5	35.5	82.5	44	34	33.5	60	40.5	169.5	57.5	31	29	39	41	48.5	49.5	40	45.5	41.5	35	47	36	34	50	53.5
2	20	83|84	IL22RA1	Q8N6P7	JHU05038.B2C20R84	22	26	37	30.5	33	33	29	28.5	27.5	33	29	28	37.5	35	30	35.5	37.5	30.5	33.5	46.5	29	32	30.5	31.5	30.5	32.5	30	38.5	49	29.5	34	38.5	31	30.5	73	31	30.5	33.5	42.5	34.5	37.5	29.5	42	37	34	31.5	32.5	32.5	35	33	30.5	32	31.5	60	31.5	154.5	59.5	26.5	26	25.5	36.5	31.5	43	32	42.5	29	27	43.5	48	33.5	57	44.5
2	21	83|84	C2orf42	Q9NWW7	JHU05294.B2C21R84	22	25	41	34	51.5	37.5	33	35.5	36	35.5	29	33.5	46.5	38	36.5	48.5	62.5	42	51.5	65.5	32	35.5	39	34	42.5	36	30.5	48.5	132	31	38.5	31	36	31.5	147	33.5	32	37.5	76	36	43	32.5	64.5	47	34	33.5	36	37.5	37.5	38.5	45.5	35.5	34.5	128	34.5	266	98	28.5	29	35.5	37.5	35	65	38	81.5	37	27.5	83	39.5	46.5	66.5	64
2	22	83|84	CCDC112	Q8NEF3-2	JHU05101.B2C22R84	22	25	30	29.5	28.5	31.5	29.5	27.5	28	29	27.5	28.5	31.5	31.5	30	34.5	31.5	30.5	32	40.5	29.5	29	28.5	29	30	30.5	30	33	29	29	32	32	31	30	48	31	29.5	33	33.5	30.5	33	30.5	36	33	30	31.5	30	32	31.5	31	31	30.5	31	49.5	31	55	33	24.5	26.5	26.5	31.5	30.5	39	33	33.5	29	24.5	31	26	29.5	34	35.5
2	23	83|84	GBP1	P32455	JHU05032.B2C23R84	22	25.5	37.5	33.5	45.5	35	46.5	34	32	31.5	29	28	39	35.5	32.5	35.5	42.5	29	41.5	40	30.5	32.5	37.5	31	34	32.5	30.5	38	41	31.5	36	31	34	30.5	99.5	32	31.5	31	61.5	32.5	50.5	34	41.5	36.5	34	31	32	37	33	33.5	30.5	33.5	30.5	79.5	36	170.5	54	33.5	26.5	28.5	36	32.5	42	34	51.5	34	31.5	43.5	32	33.5	51.5	53.5
2	24	83|84	PFN2	P35080	JHU05245.B2C24R84	22.5	26.5	31	30.5	29.5	30.5	30.5	29.5	28	31.5	29	30.5	35.5	33	33.5	36	35.5	30	33.5	41	28.5	33	36	29.5	35	30.5	30.5	36	38	31.5	33	35.5	33	30.5	64	35	32	31.5	43	33	42	30.5	42	31.5	30.5	32	31.5	39.5	31.5	33.5	30	31.5	29.5	53.5	34	99.5	42	26.5	25.5	30.5	34	39.5	39	34	37.5	32	32.5	35.5	30.5	30.5	38.5	39.5
2	25	83|84	MRPL42	Q9Y6G3	JHU05237.B2C25R84	22.5	24.5	52	34.5	38.5	38.5	34.5	35	39	34.5	32	35.5	46.5	39	34.5	48.5	58	37	40	73.5	34.5	39.5	42.5	34	36	33.5	33.5	43	44	31	39	34.5	41	33.5	164.5	33.5	32	32.5	94.5	34	45	31.5	53.5	49.5	36.5	30	33.5	43	39.5	34	32.5	34	35.5	130.5	35	405	131	28.5	27.5	30.5	44	37	64	41.5	68	40.5	29	91.5	54	48.5	85	87
2	26	83|84	ELMO3	Q96BJ8-2	JHU05025.B2C26R84	22.5	26	51	34.5	193.5	74.5	54.5	39	35.5	40.5	44.5	41	84.5	130	50.5	81	136.5	53	71	146.5	58.5	85.5	55	67.5	78	62	43	76.5	142	35.5	156.5	66.5	95	35.5	181	61.5	82.5	245	185	561	99	80	103	155.5	318	45	229.5	53.5	89	209.5	115.5	88.5	49.5	221.5	120	396	114	77.5	43.5	166.5	325.5	81	122	147.5	237	259.5	101	99	54	51	82	229.5
2	27	83|84	ZNF526	Q8TF50	JHU05182.B2C27R84	22	25	31	28	31.5	30.5	32	29	28	30	30.5	27.5	36.5	31	28.5	32.5	32	29	31.5	33	29	33	28.5	31	29	29.5	30	31.5	30.5	30	30	33	31.5	31	44	30	30.5	30.5	39.5	31	37	30.5	36.5	32.5	32	32	31.5	33	30.5	31.5	31	31.5	31	47.5	33.5	69	34.5	23.5	26.5	26.5	32	31	36	34.5	35	32.5	28	35	29	30.5	33.5	30
2	28	83|84	KRT5	P13647	JHU05326.B2C28R84	23	25	37.5	33	45.5	39	33	34	39	34.5	30.5	31	47.5	35	35	39	50	40.5	55.5	67	33.5	35.5	44.5	40	35	31	34	49	74	30	37	35	37.5	36	148	32	32.5	33.5	69.5	33	44	33.5	49.5	52	35	34	36.5	41.5	39	34	42.5	35.5	30.5	104.5	35.5	242	108.5	28	33	36	41.5	33	65	40	75.5	31.5	28.5	94	45.5	59.5	62.5	95
2	29	83|84	PCYOX1L	Q8NBM8	JHU05145.B2C29R84	22	25	30	29.5	31	32.5	32	29.5	28.5	28	30	29	31	32.5	30	34	35	31	36	36	28.5	31	32.5	30	31.5	31	32	33	42.5	29	30	31	31.5	32	64.5	31	30.5	33.5	37.5	29.5	35	30.5	38.5	32	29.5	30	31.5	33.5	30.5	32.5	32	30	30	52	30.5	76.5	36.5	26	25	27.5	35	31.5	39.5	33.5	40	28.5	26.5	36.5	30	27.5	40.5	33.5
2	30	83|84	WRAP53	Q9BUR4	JHU05372.B2C30R84	22	25	58	38	118.5	50	35	32.5	36	37	33.5	52	52	44	60.5	54	70	66.5	93	114	61.5	49	61	39	78	35.5	39	67	310	32	43	41	45.5	40	279	33.5	62	34.5	106	48	50.5	40.5	87.5	168.5	36.5	35	43.5	43.5	43	149	36	35.5	36	183	43	429.5	138	54.5	28	40	40.5	36.5	105.5	44	122.5	50	34	126	48.5	75	125	117.5
2	31	83|84	XRCC6	P12956	JHU05373.B2C31R84	22.5	25.5	38	31	50.5	36.5	35	48.5	29.5	33	30.5	34.5	37.5	32.5	31.5	41	48.5	37.5	42.5	59.5	32	32	35	33	34.5	31.5	31	42.5	109.5	29.5	36	31.5	36	35.5	116	31.5	36	31	74.5	34	41	31.5	48	62	30	31	34	39	35.5	49.5	37	32	31	97	34	206	56.5	33	28	30.5	39	38.5	60.5	34.5	52	32.5	29	54	35.5	41	55	48
2	32	83|84	TRMT1	Q9NXH9	JHU05176.B2C32R84	21.5	25	33	35	45	34.5	42.5	27.5	36	30.5	29.5	30	60	40	32.5	38	49	40	31	44	37.5	30.5	52	50.5	42.5	31.5	33	85.5	96.5	31	36	90.5	41.5	32.5	105	32	34	31	54	43.5	41.5	32	47	37.5	42	33	34.5	47	32	40.5	37.5	33.5	32	69.5	55.5	151.5	51.5	25.5	26.5	32	45	37.5	50.5	36.5	48	36	27.5	46.5	34.5	35	46.5	48.5
2	1	85|86	ZFP82	Q8N141	JHU05662.B2C1R86	23	25.5	49.5	34.5	38	40.5	37	34.5	33.5	33.5	28.5	34	41	33.5	37	42.5	54.5	28.5	43.5	78	32	33	41	33	32	34	30.5	39.5	43.5	34	35.5	32.5	36.5	30.5	140.5	30.5	31	36	107	31	47.5	31	41.5	35.5	30	31.5	33.5	50	31	35	36.5	35	32.5	118	33.5	312.5	57.5	27	27	30.5	39	32	56	35	48.5	41	29	63	40.5	39.5	97.5	55.5
2	2	85|86	UBE3C	Q15386-2	JHU05465.B2C2R86	22.5	25	37	32.5	37.5	35	29.5	29.5	31	29	29	30.5	35.5	32.5	31	35.5	41	33	36.5	48.5	32.5	31.5	35.5	31	29.5	30	31	40.5	87	29.5	31.5	31	32	30	114	31.5	30.5	31.5	65	31	40	30.5	40.5	36.5	29.5	30.5	33.5	37.5	34	34.5	35.5	31.5	32	84.5	32.5	155.5	47	24.5	28	29.5	36.5	30.5	41.5	34	41	39	27	43.5	37.5	36.5	53	48
2	3	85|86	OR5M1	Q8NGP8	JHU05429.B2C3R86	22.5	25.5	34	30	37	32	28	29	29.5	30	28.5	29.5	34.5	32.5	33.5	36	36.5	36	32.5	47.5	29	29.5	31	30.5	30	31	29.5	37	70.5	30.5	32	29.5	30.5	30.5	115.5	30.5	30	31	42	32	37	31	35.5	34	29	31.5	31	34	32	34.5	33	32	32.5	71	30	127	42	24	26	28.5	34.5	30	39.5	33	39.5	26.5	26	45	35.5	36	47	43
2	4	85|86	CDK5R1	Q8N619	JHU05584.B2C4R86	22	25	29.5	33	37	33.5	33	28.5	31	30	29.5	35.5	37	32	31	32.5	41.5	34	38	43	31	30	31.5	29.5	30	31	28.5	34	45	30	33	30	30	29.5	76.5	30.5	30	31.5	55	32.5	39.5	31	37.5	34.5	31	30.5	31	31.5	30.5	33	32	36.5	31	67.5	30.5	153	48	26.5	26	27	34.5	30.5	45.5	37.5	41.5	32	27.5	47	35	35	48	40.5
2	5	85|86	RARS1	P54136	JHU05439.B2C5R86	22.5	25	36.5	31.5	30	33	31.5	31	28.5	30	28.5	35	41.5	31	32	34.5	40.5	31	33.5	47	32	32	40	33	34.5	35	30.5	41	44	31	39	30.5	34	30	90	30.5	31.5	30	54	32.5	57.5	31	38	36.5	28.5	30.5	32	33.5	29.5	32.5	33	30.5	33	76	32.5	170	46.5	26	28.5	31	35.5	34	42	33.5	44	40.5	27	41	32.5	39	41.5	47.5
2	6	85|86	ZNF680	Q8NEM1	JHU05663.B2C6R86	22	25	33.5	35	35.5	41.5	33	31.5	31.5	28.5	30	38.5	35.5	35.5	33	36.5	41	34.5	33	45	31.5	30.5	31	32	33	31.5	30	47.5	40.5	30	33	32.5	31.5	30	93.5	33.5	30.5	32	60.5	31	39	31.5	37.5	36.5	35	31	33.5	32.5	33	32	35.5	33	31.5	66.5	32.5	122	48.5	27.5	31	30	36.5	30.5	48	39	43.5	38	26	39.5	32	31	44	44.5
2	7	85|86	OR9Q1	Q8NGQ5	JHU05733.B2C7R86	23	25.5	37	33.5	33	31	29	28	29.5	28.5	29	31	40.5	32.5	29.5	33	38.5	33.5	37.5	36.5	30	30	33	30.5	29	32.5	30	38	53.5	30	32	32.5	32	32	97	31.5	30.5	30.5	44	30.5	46.5	31.5	39	36	30	30.5	35	35.5	30.5	33.5	31.5	30	31	52	31	120	43.5	23.5	27.5	30.5	35.5	31.5	41.5	33.5	40.5	31.5	25	46	39.5	33.5	44	47
2	8	85|86	COPS2	P61201	JHU05489.B2C8R86	23	24.5	34.5	34	45.5	38	35.5	39	37	32	40.5	38	44	55	40.5	50	57	36	38	54	44	53.5	47	46.5	37.5	42.5	35.5	50	61.5	34.5	49	47.5	42.5	31.5	93.5	62	39	53.5	74	96.5	65.5	55.5	53.5	64.5	69	38.5	134	37.5	38	42.5	37.5	41.5	36.5	95.5	44.5	128.5	62	44	32.5	54	78	38.5	46	57	60	100	44	42	34.5	46	43	97
2	9	85|86	TGFB1I1	O43294-2	JHU05549.B2C9R86	23	25	38.5	31	37	33	33	36	29.5	27.5	30.5	32	40	37.5	34.5	41	57	35.5	41.5	53.5	32	35.5	44	31	32.5	33	32.5	42.5	105	30	36.5	32	34	31	131	34	40	37	76.5	33	44	33.5	44.5	39.5	34.5	34	35	36	35	32.5	33	32	34	96	31	213.5	62	26.5	29.5	28	35.5	31	49.5	35.5	48	36	27.5	55.5	39.5	37	68	63
2	10	85|86	OR2T4	A0A2C9F2M9	JHU05710.B2C10R86	23	25	34.5	33.5	40	30	30	29	28.5	29	29	31	37.5	30	31	33	36.5	37	34.5	47	32	31.5	32	29.5	31	30.5	29.5	40	93	29.5	31.5	32	30	32.5	79	32	31.5	30	40	32	36.5	33	43.5	35	31.5	30	32.5	34	31	33.5	30.5	31	31.5	61	30.5	112	47.5	25.5	25.5	30.5	35.5	31	44	32	43.5	28	25.5	37	36	30.5	40	44.5
2	11	85|86	WT1	P19544-6	JHU05660.B2C11R86	22.5	25	32.5	31	34.5	29.5	29.5	28.5	30	26.5	28	30.5	34	33	29	34	35	31.5	36	36.5	28	31	31.5	30	28.5	30.5	29.5	33.5	37.5	29	31.5	30.5	32	30	65	30.5	31	31	46	30	40.5	28.5	38	35.5	29	30	33.5	34	30	30	32.5	30.5	32	49.5	30.5	100.5	37.5	23.5	25.5	26.5	34	30.5	37.5	36	34	31.5	25	33	34.5	31	40	38
2	12	85|86	SCIN	Q9Y6U3	JHU05448.B2C12R86	23	27.5	37.5	37	35	37	32.5	37	33.5	29.5	32	148.5	42	38.5	34.5	39	44.5	33.5	39.5	50	39	65.5	73.5	38.5	35	51.5	49	51.5	55.5	32	36.5	72.5	40	34	121	37.5	40.5	35.5	57.5	48	57	40.5	52	38.5	35	34.5	36.5	59.5	45.5	112.5	42	52	34	82.5	38	153.5	67	28.5	38.5	37.5	40	36.5	58	36	54.5	47	55.5	60.5	47	68	59	47
2	13	85|86	OR56B1	Q8NGI3	JHU05718.B2C13R86	22.5	25.5	32	34	30	29.5	30	27.5	28.5	27.5	30	29.5	35	30.5	32	35	32.5	29	33	36.5	29.5	29.5	29.5	30.5	29	30	30	31	33	29.5	35	31.5	30.5	31	61	30	31	31.5	34.5	29.5	65	29	34.5	36.5	29	29.5	32	31.5	32.5	30	31.5	32	30.5	50.5	30.5	66	37	24.5	27	29	36	31.5	39.5	36.5	33.5	30	26	31	31.5	29.5	36.5	36
2	14	85|86	EIF4A2	Q14240	JHU05496.B2C14R86	22.5	25	40	30	34.5	31.5	42	38	29	31.5	31	37	50	33	30.5	32.5	43	32.5	62	40	39	145	63	30.5	31.5	37	29.5	42	37.5	50	52	42	51	33	98	31	43.5	89.5	45	34.5	44.5	36.5	41.5	36	30	30	35.5	33.5	32	32	35	35.5	38	65	49	134	42.5	35.5	28	31.5	41.5	47	55.5	35.5	41.5	34	28	42.5	35.5	33	48	46.5
2	15	85|86	GPR119	Q8TDV5	JHU05401.B2C15R86	22.5	27	33.5	31.5	36.5	40.5	31	33	32.5	32.5	31	82.5	38	35.5	35.5	39.5	46.5	31	35.5	55.5	34.5	47.5	59.5	35.5	31.5	41	36.5	48	46.5	31.5	35.5	71	37	31	114.5	32	34	34	48	35.5	47	40.5	41	38.5	32.5	32.5	35.5	49.5	35.5	59	36	41	32	85.5	35	162	56	24.5	34	38	39.5	33.5	49.5	34	48	37.5	39	53.5	41	41	52.5	47.5
2	16	85|86	CLEC18C	Q8NCF0-2	JHU05619.B2C16R86	23	26	44	95	110.5	37.5	31	31.5	35.5	34.5	29	37	43.5	40	41	39	46	214	46.5	137.5	36.5	34.5	44.5	32.5	45.5	32.5	30.5	83.5	272.5	30	36	32.5	37	32.5	653	38	39.5	35	81	32.5	43	32.5	55.5	51	33.5	32.5	38	40	33.5	34	30.5	34	35	117.5	33	278	75	27	27	38	42.5	33.5	177	46.5	71.5	40	29	60	51.5	39.5	64.5	57
2	17	85|86	NKAP	Q8N5F7	JHU05521.B2C17R86	22.5	25	30	34	33.5	31.5	30.5	29.5	31.5	31	29	30	37.5	31	31.5	34	35.5	30.5	40	43	29.5	30.5	33	31	30.5	31	29.5	37	35	30	35.5	33.5	30.5	31	61.5	32	30.5	33	52	30	41	34	37	35.5	30.5	32	34	31.5	31	33	32.5	33.5	32	56.5	32.5	94	45	25.5	26	31.5	33	30.5	44.5	33.5	41.5	32	26	37.5	32.5	30.5	41	43.5
2	18	85|86	OR4B1	Q8NGF8	JHU05712.B2C18R86	22.5	26.5	35	34.5	38.5	32.5	30	28	28	31	29	34.5	37	36.5	38.5	35	36.5	35	37	42.5	32	31.5	36.5	30.5	30.5	31.5	30.5	39	69	30.5	34	32.5	31.5	32.5	128.5	32.5	32	34.5	50	31.5	36.5	31.5	39.5	45	31.5	30.5	33.5	33.5	33.5	34.5	33	33.5	33.5	59	32.5	126.5	50	27.5	27	28	41.5	33	46	39	39	37	26.5	64	37	38	57.5	58
2	19	85|86	TMBIM1	Q969X1	JHU05646.B2C19R86	22.5	25.5	93.5	33.5	38.5	79.5	33.5	33.5	41	41.5	30	53	108	33	36.5	103	100	29	67	129	37	37.5	49.5	45.5	45.5	37.5	30.5	56.5	53	31.5	60	35	47.5	31	739	34	32.5	43.5	222.5	42	52	36.5	94	83	44.5	37	37	44.5	49	40	39.5	39.5	45	267.5	35	883	247	35	38	36	63	37	105	49	130	48.5	29.5	256.5	98	152	281.5	592
2	20	85|86	OR11G2	A0A126GWS8	JHU05420.B2C20R86	22.5	25.5	32.5	31	37	34	29.5	28.5	32	30	30	32	43.5	31	33	34	44	34.5	36	49.5	30	31.5	35	30.5	29	31	30.5	38	88	31	35.5	30	33	30.5	119	31.5	29.5	32.5	51	30.5	44.5	30.5	43.5	39.5	31.5	30	31.5	31	31.5	32	35	31.5	33.5	82.5	30	148.5	55	24	26.5	27.5	43.5	32	47	39	44.5	32	26.5	55	38.5	34.5	62	54.5
2	21	85|86	OR4X1	Q8NH49	JHU05715.B2C21R86	22	26.5	30.5	28	35	33.5	30	29	29.5	30	29.5	27.5	38	30	31	38	35.5	33.5	43	41.5	29	31.5	33.5	31	32.5	30	29.5	37	65.5	30.5	34	31	31	31.5	75	31	30	31.5	44	29	47.5	30	37	38.5	30	30	32	32.5	31.5	32.5	33	31	34	62.5	31.5	118	46.5	24	26	27	33.5	31	42.5	33.5	42.5	29	25.5	42.5	35	31.5	37.5	41.5
2	22	85|86	PRR30	Q53SZ7	JHU05483.B2C22R86	22.5	25.5	46	35	136.5	44.5	32.5	31	34	35.5	29.5	31.5	45	43.5	37.5	64	51.5	55	50	100.5	41.5	41.5	57	37	36.5	38.5	33	96.5	477.5	32.5	40	37.5	39	35	165.5	32	55.5	38.5	97	37	52.5	36	78	66	36	31	37.5	41.5	37.5	40	32.5	37	36.5	186	34.5	391	149.5	28.5	32	40.5	47.5	35.5	69.5	42	109.5	46	36.5	118.5	54	66	87	95
2	23	85|86	OR10J1	P30954	JHU05419.B2C23R86	22.5	25.5	41	32.5	39.5	39.5	32	31.5	35.5	31	29	37.5	42	34	35.5	43	47.5	33	37	52.5	31.5	36	34.5	35.5	37	32	29.5	48.5	58	31	41	35	32	30.5	159.5	31.5	31	34.5	64.5	32.5	49	31.5	46.5	45.5	35	31	35.5	39.5	33	32	34	36	34.5	80	36	202	59	25.5	27	33.5	39.5	32.5	49.5	39	48	30.5	26	72.5	45	51.5	74	97
2	24	85|86	EPYC	Q99645	JHU05592.B2C24R86	23	25.5	36	34	32	36.5	34	36.5	32	33.5	29.5	33	39.5	33	32	42	45	30.5	40	47	33	32	43.5	31.5	33.5	32	29.5	37	35	29.5	33.5	34.5	30.5	30.5	104	30.5	29	33	75	31.5	40.5	33.5	44	39	31.5	30.5	35	40.5	31.5	31	33.5	30.5	31.5	81	33	209.5	52.5	25	29.5	32	38.5	31.5	39	40.5	50	33	26.5	42.5	35.5	35	44.5	50
2	25	85|86	CYP2U1	Q7Z449-2	JHU05588.B2C25R86	22	26	30.5	31	30.5	32	30.5	27.5	30	28	29	29.5	33	32	31	35	34.5	29	35	36	28	30	32.5	31	32.5	30	30	32	35	29.5	31.5	32	30.5	31	60	31	31	30.5	38.5	28.5	36	31	38	33.5	31.5	33.5	30.5	32.5	31.5	32	33	31	30.5	58.5	33	80.5	41	25	26.5	27	32.5	31	37	34	33.5	26.5	26	32.5	32	27.5	39	39.5
2	26	85|86	OR6K2	Q8NGY2	JHU05430.B2C26R86	22.5	25	38	31.5	33	36.5	31.5	29	28	34	29.5	33	43.5	32.5	33.5	41.5	41	33.5	39.5	48	32.5	33	36.5	30	30.5	31	30.5	42.5	50.5	30.5	35.5	30	32.5	31.5	159.5	30.5	30	33.5	50.5	30	42.5	31.5	45.5	40	30.5	35	32.5	34.5	32.5	34	36	30.5	32.5	94	33	233	63	24	28	28.5	43	33	43.5	39.5	49.5	32.5	26	78.5	47.5	41.5	69	71
2	27	85|86	SLC35A5	Q9BS91	JHU05537.B2C27R86	23	25	37	31	40.5	32	31.5	33	30.5	29	29.5	32	39	34.5	34	41.5	47.5	31	35.5	65	31	32.5	34.5	35.5	32	34	29	46	71.5	29.5	38.5	33.5	32.5	32	113.5	30.5	35	31	68	30.5	41.5	31	44.5	38.5	31.5	31	31	33.5	34.5	32	33	31.5	31.5	76	36	174.5	49	24.5	25.5	28	39.5	33	47	33.5	43.5	28.5	30	60.5	41	39	76	53
2	28	85|86	OR10G6	Q8NH81	JHU05701.B2C28R86	22	25.5	33.5	30.5	41.5	37	32	30	28.5	31.5	29	29	38.5	34	28.5	33	40.5	37	32.5	46.5	29.5	29.5	34.5	30	30	30.5	28.5	41	107.5	29	31.5	30.5	32.5	31	78.5	34	30	36	42.5	30	40	29.5	42	37.5	30	30.5	33	30.5	30.5	31.5	33.5	30.5	31.5	51	30	102	52	24	27.5	27.5	35.5	33	38.5	34	40	30	26	39.5	35	31	42.5	42.5
2	29	85|86	INTU	Q9ULD6-2	JHU05509.B2C29R86	22.5	25	51	32.5	46	41	34	36.5	33.5	35	30	33.5	53	40	36.5	77	64.5	34.5	43.5	102.5	33	44	85.5	37	37	35.5	28.5	46.5	79.5	34.5	45.5	32	46.5	33.5	258	39	34	37.5	102	32	44	33.5	61.5	43	35	31.5	40	42	38	34.5	36.5	34.5	34.5	128	37.5	346.5	88.5	29	30.5	31	43	33.5	73	40	85	41.5	28	64	41	41.5	76	70.5
2	30	85|86	OR8H2	Q8N162	JHU05731.B2C30R86	22.5	25.5	33.5	32.5	29.5	33.5	28.5	29	30.5	29.5	29	30	35.5	31.5	28.5	33.5	35	30.5	34.5	40	28	31	31.5	29	30	31.5	30	33	37	30.5	32.5	31.5	30.5	30.5	75.5	30.5	30	32.5	47	30.5	35.5	30	39.5	33	29.5	30	33	33	32	31	32	31	31	59	30	77.5	46	25.5	27	30	34	34	41.5	34	40	32.5	25	38	30	29	43	43.5
2	31	85|86	OR2G2	Q8NGZ5	JHU05709.B2C31R86	22.5	25.5	36	31.5	35.5	30.5	30	29.5	28.5	31.5	29	31.5	33	31.5	27.5	32.5	36.5	30	33.5	34.5	30	33	31	29.5	29.5	34	29.5	37	44.5	29.5	34.5	34	33.5	32	50.5	33.5	30.5	31	46	30.5	37.5	29	42	38	31	30.5	33	32	34.5	32.5	31.5	30.5	30	53.5	32	89.5	43.5	24.5	27	29	40	32.5	42.5	32.5	36	29	26	42	36.5	36	44.5	42.5
2	32	85|86	ADAMTSL4	Q6UY14-3	JHU05476.B2C32R86	22	26	40	37.5	82	36.5	39.5	31	36	30.5	31	34	42	42	33	35.5	43.5	48	46	58.5	39	42	48	33.5	36	40	32	67	232.5	32.5	48	46	38.5	33.5	99	37	50.5	37	63.5	36.5	68	34	59.5	49.5	38	33	52.5	40	36	37	35	31.5	32	63.5	37	165	67.5	32.5	30	36	44.5	34.5	61	41	67	46.5	32.5	55.5	39	38	58.5	66
2	1	87|88	SIMC1	Q8NDZ2-4	JHU05578.B2C1R88	23.5	26.5	38	31.5	66	37	31.5	28.5	31.5	35.5	28	33.5	42	38.5	34.5	46.5	56	45	43.5	87	37	32	47.5	35	33	32.5	30	54	339.5	31	34	36	35	31.5	131.5	32.5	35	34	99	33.5	40	33.5	53	47	33	29.5	34	36	31.5	36.5	36.5	33.5	32.5	102.5	33	274	78.5	24	28	28.5	41	34	71	36	83	36.5	28.5	56	51	38.5	73.5	60.5
2	2	87|88	OR10H2	O60403	JHU05418.B2C2R88	23.5	24.5	33	35	34.5	31.5	29.5	28.5	32	30	29.5	30	42.5	32	31	32.5	37.5	30	37	46.5	30.5	31.5	34	33	29.5	31	30	39.5	44	29.5	35	31.5	31.5	31.5	94	32	30	31.5	45	31	40	30	41	35	30.5	29	33.5	32	33	30	30.5	35.5	32	64	33	106	46.5	25	25.5	26.5	37	32.5	50	34	43.5	30	27.5	46.5	36	36	52	50
2	3	87|88	SNX15	Q9NRS6	JHU05453.B2C3R88	23.5	26.5	57	46	46	54.5	35.5	47.5	44	49	31	39	54	35.5	49.5	61	69	48	46.5	101.5	39.5	48.5	87.5	36.5	49.5	54	31	44.5	68.5	37	50	40.5	45.5	37	201.5	35.5	38.5	34.5	87.5	41	44.5	36.5	95.5	61	35.5	33.5	47.5	42	38	45	40	42.5	35	200	38.5	420.5	140.5	28.5	34.5	46	62.5	43	93	41.5	86.5	67.5	34	106.5	79	69	117.5	109.5
2	4	87|88	TMX4	Q9H1E5	JHU05654.B2C4R88	23	25	38	32	33.5	43	30.5	29	33	35.5	29.5	33.5	43	30	32	47	39.5	33	44.5	50	31.5	30	36.5	33	35.5	33	29.5	45	41	30	37	30.5	35	31	157	33	30	35	76	34.5	45.5	34	42	59.5	34	31.5	33	33	33	33.5	35.5	34	32	82.5	33	241	89.5	25.5	26.5	31.5	46.5	31	43	37	40	33	28.5	96	76	59.5	109.5	178
2	5	87|88	OR10H1	Q9Y4A9	JHU05417.B2C5R88	22.5	24	36.5	32.5	32.5	35	29.5	28	34	30	28.5	38	37.5	30	30.5	36.5	39.5	34.5	34.5	46	30.5	29	29.5	29	32.5	31.5	30.5	33	46.5	29.5	35.5	29.5	31	30.5	78	32.5	31	32.5	43	31	39.5	33.5	41	39.5	31.5	30	36.5	32.5	34	33	30.5	32	34	75	30	168	50	27	26	26.5	39	30.5	41	32.5	44	33.5	25.5	57	38.5	36	67.5	56
2	6	87|88	GLI4	P10075	JHU05601.B2C6R88	22.5	24.5	30.5	30	29	30.5	30.5	26.5	31.5	28.5	29	29.5	34	30.5	29	31	34.5	29.5	34	36	32	29.5	28.5	32.5	27.5	30	30.5	33	31	29	36.5	30.5	31.5	30	63	32.5	31	30.5	35	31.5	39.5	32.5	36	33	32	29.5	31.5	32	30	34	30.5	33.5	31.5	56	30.5	71.5	39	26	27.5	27.5	34	31.5	36	32.5	36	31.5	26.5	33.5	28.5	30	35.5	43.5
2	7	87|88	NPY2R	P49146	JHU05698.B2C7R88	23	24	41.5	36	58	38	30	28	34	29.5	29.5	34	42.5	39	31	39	40	43.5	38.5	56	33	30.5	37.5	32.5	35	32	29.5	50	176.5	29	36	31.5	39	33	141	31	30	32.5	47.5	33.5	40.5	32	47.5	43	31.5	30	32.5	39.5	31	40	33	33.5	33	110	32.5	191.5	61.5	28.5	26.5	30	38.5	32	68.5	38	55.5	34.5	27	59.5	47.5	45	62	72
2	8	87|88	RASSF9	O75901	JHU05524.B2C8R88	23	26	40.5	47.5	42.5	42	38	37	33	35	32.5	33	40.5	35.5	39	41.5	61.5	49.5	53	56	31	103	69.5	31.5	34	39.5	35.5	44	76	36	45	65.5	33	32	134.5	42	34	37.5	84	37.5	72.5	33.5	50	41	36.5	36	38	35.5	36.5	43	53.5	35.5	31	84.5	42.5	192.5	63.5	26	32	35.5	42	39	74.5	39	69.5	48.5	31.5	51.5	43.5	42.5	58	55
2	9	87|88	CPA5	Q8WXQ8	JHU05490.B2C9R88	23	24.5	42.5	36	109.5	44.5	49	31	33	33	29.5	32.5	50	40	41.5	53	57.5	53	45	80.5	37	33	53	38.5	35	33.5	34	60.5	301	30.5	39	32	38.5	32.5	145	32	47	35	96	34	50	38.5	65	46.5	34.5	30	33.5	41	35.5	41	38.5	35	31.5	126	32.5	278.5	79.5	31	28.5	32.5	45	35	63.5	38	71	39.5	31	80	47.5	55.5	88.5	72.5
2	10	87|88	OR1Q1	Q15612	JHU05705.B2C10R88	22.5	25	36.5	29	38.5	33.5	29	30	29	27.5	29	31	40.5	31.5	31.5	37.5	36.5	36	37.5	47.5	31.5	30.5	37.5	29.5	30.5	30	29.5	38.5	79.5	29	33	31	30	31.5	95	30.5	30.5	31	38.5	32	38	32	38	38	30	30.5	33	31.5	30.5	35	30	32.5	30.5	56.5	32	127	45	24	26	28.5	39.5	32.5	43.5	35.5	42.5	32.5	27	49	39	39.5	50	49.5
2	11	87|88	TRIM69	Q86WT6-2	JHU05649.B2C11R88	23.5	25	63	39	87.5	63	42	37.5	41	45.5	31.5	41.5	56	34.5	37	66	100	49	84.5	139	41	48.5	68	39.5	52	35.5	34	65.5	169	31.5	48.5	39.5	49.5	32.5	312	42.5	51.5	41.5	174	45	69	39	97	104.5	42	549	38.5	51.5	40	45.5	56.5	38	34.5	157.5	44.5	644	177	37.5	33.5	62.5	45	42.5	115.5	57	167.5	64	32	129.5	93.5	75.5	168.5	144.5
2	12	87|88	DHDDS	Q86SQ9	JHU05393.B2C12R88	22.5	26.5	35.5	35.5	53.5	38.5	33.5	30	36.5	34	30.5	34.5	45.5	38	30	42.5	45	36.5	42	69	35	33.5	42.5	34.5	36.5	32	30.5	49.5	172	30.5	36	33	38	30.5	125	32	33	32.5	71	32.5	44	33	53	42	33.5	30.5	34.5	32.5	33	38	31	33	34	110	34	257.5	80	25.5	29	33	39.5	32	57	39.5	72.5	34	27.5	75.5	43.5	52	62.5	68.5
2	13	87|88	BC001284.1	NA	JHU05684.B2C13R88	22.5	24	33	29.5	47	34	29	27.5	29	28	29	31.5	37	32.5	33.5	37	38.5	34.5	37.5	42.5	31.5	33.5	37	29	29	32	29	45.5	104.5	29	32.5	30	30	31	97.5	32	32.5	31.5	45.5	31.5	40.5	33	42	42.5	35.5	30	33	31.5	32	37	31	34.5	31.5	59	30.5	133	49	28.5	30	26.5	34	32	42	35	51.5	30.5	27.5	45	28	35.5	46	45.5
2	14	87|88	ANKMY1	Q9P2S6-3	JHU05478.B2C14R88	23	25.5	52.5	39	76.5	47	38.5	33	34.5	39.5	29.5	39	53	44.5	37.5	47.5	56.5	87.5	73	112	42.5	42	55	36	36.5	37	31.5	66	361	34	42.5	47.5	39.5	38.5	200	38.5	62.5	40.5	74	37.5	58.5	40	61	61.5	38	32.5	34	42.5	43	39.5	36	37.5	34.5	139	37	396	107.5	35.5	29.5	32	42.5	37	107.5	47	134.5	55	31	122	68.5	67.5	87	98
2	15	87|88	HSF2BP	O75031	JHU05405.B2C15R88	22.5	24.5	37	31.5	57	35	30.5	28	33.5	33.5	29	33.5	40	38.5	30	42	46.5	35	37	57.5	32.5	30	39.5	36	36	31.5	31.5	44	158.5	29	33	31.5	35.5	31	118.5	30.5	33.5	33.5	68	33	43	32	46	37.5	32.5	30	31	37	32	34	32	35.5	32.5	97	31.5	226	67	25.5	28.5	28	37	35	53.5	35.5	55.5	35.5	25.5	56.5	36	38	57.5	50
2	16	87|88	GNAI2	P04899-2	JHU05604.B2C16R88	23	26	41	33.5	59.5	36.5	30	30	34.5	33.5	29	37	46.5	37	33.5	45.5	43.5	52	45.5	80.5	31.5	33.5	39	33	34.5	34	31	52.5	171	30	40	34.5	39.5	30.5	178.5	33	34	35	86	34.5	44.5	36	56.5	37	32	31.5	36	37	34	39	34	33	32.5	104	32.5	370	87.5	32	27.5	31	44	33.5	74	38.5	66.5	34.5	27	97.5	44.5	49	84.5	69
2	17	87|88	FKBP5	Q13451	JHU05501.B2C17R88	23	24.5	37	40.5	36	40	34	39	34	35.5	30.5	65.5	44.5	36.5	71	42.5	143	51.5	233.5	44.5	47.5	48	74.5	77.5	54.5	36.5	33	42.5	37.5	32	39.5	38	45	32	145.5	33.5	187	39.5	61	50	42	91.5	55.5	165.5	35.5	33	38	36.5	34.5	69	100.5	37.5	32	73	197.5	154.5	54.5	29.5	35.5	32.5	41	175.5	49	49.5	107.5	49	33.5	53	34.5	46.5	54.5	53.5
2	18	87|88	PIK3CB	P42338	JHU05734.B2C18R88	23	24.5	51	36.5	39.5	53	43	44	54	60	33	52.5	63.5	46.5	40	52.5	93.5	39	61.5	92.5	43.5	45	66	46	52.5	41.5	42	50.5	74	41	57.5	44	45	30.5	258	43	60.5	56	120	78.5	51.5	46.5	72	118	47	39	45	114.5	52	42.5	44	40	35.5	188.5	45	636	139.5	40.5	34	84	62.5	52.5	95	50.5	125	67	79.5	100.5	50.5	63.5	127	128
2	19	87|88	TRUB1	Q8WWH5	JHU05650.B2C19R88	23	25.5	115	39	47	101.5	45	43	49.5	77	45	54	95	50	65	135	140.5	56	106.5	212.5	41.5	55.5	78	53.5	83.5	42.5	36	102.5	140.5	36	57	43	72	39.5	457	36	44.5	62.5	292	63.5	56	43	158.5	135	48	40	63.5	80	75	47	56.5	44.5	43	457.5	44	990.5	426.5	55	35.5	47.5	92.5	53.5	223.5	68.5	244.5	75	44	423	182	181	325.5	240
2	20	87|88	HSD17B7	P56937	JHU05404.B2C20R88	23	29.5	47	32.5	38.5	43	38.5	42.5	40	42.5	31	48.5	42.5	41	60.5	53.5	55.5	38.5	46.5	53.5	33	39	45.5	34	39	38.5	32	49	59	30.5	43.5	36.5	37.5	37.5	141	34	35.5	40.5	62.5	38.5	45	34	61.5	40.5	34	34.5	35.5	39	36	44	47.5	35	43	111	38	224.5	88	29.5	26.5	38	54	34.5	59.5	39	43.5	60.5	28.5	84.5	36.5	42.5	92.5	55.5
2	21	87|88	ABR	Q12979	JHU05664.B2C21R88	22.5	26.5	43.5	45	41	46	36	37.5	180.5	261.5	30.5	86	57	36.5	39	54	70	31	60.5	59.5	34.5	35.5	56.5	35	124	44	32	44.5	62.5	29	48.5	155	47.5	32	148.5	35	39	45.5	65.5	42.5	55.5	39	372	53	38.5	38.5	38.5	53	43	45	46.5	42	32.5	107	253.5	278.5	132	32	28.5	33.5	53	35	77.5	41	57.5	38	29	85	50.5	51.5	358	74.5
2	22	87|88	GABPA	Q8IYS3	JHU05504.B2C22R88	23	25.5	32	35	48.5	96	134	34	29	32.5	119.5	67.5	71.5	35	51	43.5	44.5	30	105	44	42.5	40.5	49	34.5	45.5	46	29	38	47.5	29	36.5	33.5	39	34.5	70.5	120	36	35	43	34.5	44.5	34	69	37.5	33.5	48.5	34	55	38	36.5	34	35	30.5	63.5	52	113	48	31.5	32	37	38	37	48.5	32.5	45	35.5	27.5	36.5	28.5	45	49	39.5
2	23	87|88	DYNC2LI1	Q8TCX1-2	JHU05396.B2C23R88	23	26.5	35	31	31.5	34.5	47	29	28.5	33	30	30	35	32.5	30.5	39	35.5	33.5	38	40.5	30.5	33.5	32	32.5	29.5	31.5	29	34	36.5	32.5	36	32	32.5	31	81.5	31	32.5	32.5	43	34	40.5	31.5	37	36.5	32	32	31	31	29.5	32.5	32	32	31.5	56.5	31	141.5	44.5	25.5	26	31.5	36	31.5	43.5	34.5	43	36	25.5	42	28	30.5	43.5	44
2	24	87|88	GNA14	O95837	JHU05603.B2C24R88	22.5	26.5	42	34	89	38.5	35	33	31.5	34	29.5	34.5	50.5	45.5	32	47.5	52.5	49.5	54	71.5	43.5	36.5	50	34	35.5	32	31.5	66	241	31	38	33	39	30.5	166.5	32.5	42	34	84	40.5	49	35.5	57	42	33.5	30	33	39.5	36.5	35	32.5	32	31.5	97.5	38	295.5	79.5	30.5	27	33.5	46.5	31.5	67	39	89.5	43	29	65	41	42.5	73.5	63
2	25	87|88	GNAZ	Q8IY73	JHU05606.B2C25R88	22.5	25	31.5	28	46.5	35.5	29.5	29.5	30.5	30	29	29	37.5	32.5	30.5	37.5	35	34	39	43.5	30	31	33	31	32	30.5	30.5	42.5	114.5	30.5	33.5	30.5	31.5	31.5	84	31	33.5	31.5	46.5	30	40	32.5	42.5	33.5	32.5	29.5	30	32	32.5	33.5	31	32.5	30.5	65.5	35.5	112.5	43.5	29.5	30	26	34.5	32	44	32	45	31	27	37.5	31	34.5	36.5	34
2	26	87|88	ATF4	P18848	JHU05384.B2C26R88	21.5	24.5	30.5	33	31	30.5	50	30.5	29.5	32	28	33	39	32	29.5	37.5	36.5	28.5	39	42.5	30.5	30.5	31	33.5	30.5	31.5	29.5	36.5	37.5	29.5	33.5	30.5	34.5	34	98	31	30.5	34	44	31.5	44	31	41	35.5	33	30.5	32	30.5	30.5	32.5	31.5	31	31.5	66	33	125	51.5	26.5	27.5	26.5	34.5	31	39	34.5	42.5	31.5	25.5	43.5	32.5	33.5	43	34.5
2	27	87|88	PRPH	P41219	JHU05529.B2C27R88	22.5	26	35	31.5	36.5	34	31.5	34.5	32.5	30	29.5	35	40	37	32.5	39	33.5	30.5	34.5	47.5	33.5	35	37	33	32	34	30.5	40	36	32	33.5	30.5	36.5	31.5	72.5	34	34	32.5	51	32.5	45.5	35	45	43.5	31	31	33	37.5	35	41	32.5	37.5	32	84.5	32	140	52	25	29.5	30.5	41.5	36.5	55.5	36.5	44	37.5	27.5	46.5	37.5	36.5	45.5	43.5
2	28	87|88	KLHDC3	Q8IVW5	JHU05692.B2C28R88	22.5	25.5	38	36.5	37.5	43.5	31.5	31.5	32	37.5	30	34.5	47.5	35	33.5	44	55.5	36	46	72.5	32.5	39	40.5	31.5	31.5	36.5	30.5	39.5	51.5	32.5	41	32.5	43	32	188	36.5	31.5	34.5	85	36.5	41.5	33.5	47	44.5	30.5	30	33.5	36	39	31.5	36	32	34	135.5	33.5	274.5	120	26.5	29	35.5	39	40	63	38.5	67.5	35.5	30.5	72	43	44	70.5	83.5
2	29	87|88	NUSAP1	Q9BXS6-5	JHU05523.B2C29R88	22.5	26	33	30.5	34.5	40.5	96	29.5	28	28.5	29	30	38	33.5	30	34.5	37	29	34.5	40	31	32.5	32	31	27.5	32.5	31	37	37.5	28.5	35	31.5	37	32.5	66	31.5	35.5	33.5	44.5	31	41.5	33.5	42	34.5	35.5	32.5	33	32	31.5	32	45	31	30.5	59.5	31	94.5	44.5	26	28.5	28	33.5	33.5	41.5	36.5	40.5	35.5	28	39.5	31	31	43.5	39.5
2	30	87|88	ERF	P50548	JHU05678.B2C30R88	22.5	26	40	31.5	34.5	40	29	30	31.5	31	30	37	43.5	34	31.5	41.5	46.5	39	41	53	29	32.5	36.5	31.5	30	32	29.5	39.5	60.5	30	36	31	37.5	32.5	153	31.5	32	33.5	58	33.5	41	32	41	43	32.5	30.5	34	38	34	32	35.5	34	32	102	34	217	62	25.5	27.5	34.5	40.5	38	62	39.5	53.5	35.5	29.5	83	46.5	44.5	71.5	62
2	31	87|88	WDR27	A2RRH5-4	JHU05754.B2C31R88	22.5	26	32.5	31.5	77.5	37.5	30.5	29	33	27.5	28.5	32.5	44	43.5	32	34	40.5	49	38	50.5	32	34	40	28.5	33.5	31	29.5	52.5	306.5	30	35.5	32.5	32	32.5	64.5	31.5	82	31.5	49	30.5	51	31	51	39.5	31	30	35	34	31.5	39	30.5	34.5	31	78	32	132.5	45.5	26.5	25.5	29	40	31	48.5	41	63.5	33.5	27	38.5	30	33.5	44.5	41.5
2	32	87|88	KICS2	J3KNH0	JHU05502.B2C32R88	22.5	25	39	29	47	38	33	30	33.5	31	30	33.5	36	36.5	28.5	47	47.5	34	41	65	29.5	33.5	37.5	30.5	33	30	30	47.5	104	30.5	39.5	32.5	37.5	34	161.5	32	35	33	70.5	34	42.5	31	50	37	32	31.5	35	40.5	33.5	32.5	33	34	31.5	114	33	293.5	81	30.5	27.5	28	40	35	57.5	35.5	64	35.5	27	56.5	43	39.5	76	53
2	1	89|90	TCF4	P15884-3	JHU05643.B2C1R90	21.5	24	32	32	33.5	35	30	29.5	28.5	28.5	30.5	31	36.5	34.5	30	32.5	36	30.5	37.5	44	30.5	29.5	31	31.5	31.5	31.5	29	36	32	30	31	31	31.5	32.5	92.5	30.5	33	31.5	48	34	42.5	32	38.5	40.5	30	31	34	35	31	30.5	35.5	33	30.5	65.5	31.5	104.5	46	25	26	26.5	36	31.5	51.5	32	42	33.5	26.5	55.5	35.5	36.5	46.5	44
2	2	89|90	LGALS8	A0A024R3X1	JHU05410.B2C2R90	21.5	25	29.5	33.5	32	30	32.5	28	28	27.5	29	30.5	41	33.5	30	30.5	33.5	29.5	32	35	31	30.5	35	35	36.5	30.5	30	51.5	34	29.5	32.5	31.5	30.5	32.5	69.5	31	31	31.5	38.5	32	38	29	32.5	37.5	34	33	32	38.5	71	34	31.5	33.5	31	48	40.5	80	38	24.5	26	29	35.5	31	37	33	33	29.5	28	32.5	27	28	33	36
2	3	89|90	ERP44	Q9BS26	JHU05464.B2C3R90	21.5	24.5	31.5	30.5	35	32.5	30	29.5	34	32	29	29	36	32	28	34.5	36	28.5	33	38.5	34.5	30.5	32.5	31	34	31	29	36	31.5	31	32	31.5	31.5	31	73.5	30.5	30	32.5	42	31.5	39.5	29	38	34	31	29.5	30.5	34	30	33.5	31	33	32.5	68	33	104	40.5	25	25.5	25	33.5	31	42	34	38	27.5	27.5	35.5	31.5	30.5	41	41
2	4	89|90	VASP	P50552	JHU05657.B2C4R90	22	25	38	33	36	40	34.5	36.5	38	37	30.5	34.5	44.5	35.5	35	38.5	55.5	34	44.5	75.5	34.5	31	39.5	34.5	42.5	35	32.5	42.5	40	30	38.5	36	37	32.5	172.5	34	33.5	37	74	37	47	33.5	50	49.5	33	34	38.5	38	34.5	37.5	31.5	40.5	34	107.5	34.5	270	69.5	28.5	28.5	38.5	42.5	38	63.5	37	67	48.5	30	57.5	39	45.5	89	63
2	5	89|90	DNASE2	O00115	JHU05394.B2C5R90	21.5	24.5	31.5	31	31	34	28.5	28.5	29.5	30.5	29.5	30.5	34	32	32.5	32.5	35	29	33	39	29.5	28.5	30	31.5	29.5	31	29.5	30	29.5	29.5	34	30.5	30.5	31	58	30	30	33	37.5	32.5	42	31.5	39	39	31.5	30.5	31	35.5	29.5	30.5	31.5	32.5	33	56.5	30	63	36.5	25.5	27.5	30	39	31.5	40	31	33.5	30	25	31	31	30	41.5	33.5
2	6	89|90	LPAR1	Q92633	JHU05589.B2C6R90	21.5	25	42.5	36	43.5	44.5	32.5	32	35.5	38.5	30	37	49.5	37.5	36	45.5	45.5	43	39	64	31.5	35	39	34.5	37	36.5	29.5	47	77.5	32.5	43.5	32	37	32.5	180	40.5	31	31.5	54.5	36.5	43	34.5	49	47.5	37.5	30.5	38	37	35	37	33	38.5	38.5	126.5	33	250.5	70	25	28.5	28.5	42	41.5	62.5	38.5	52	39.5	28	73	52.5	50	98.5	63.5
2	7	89|90	HES1	Q8IXV0	JHU05689.B2C7R90	21.5	24.5	39	35.5	43	53	38.5	51	43	33.5	37.5	49.5	94	47	46.5	51.5	50	39	47.5	122.5	84	35.5	47	39.5	49.5	40.5	35	43.5	69.5	34	61.5	37.5	40.5	33.5	127.5	38	46.5	36	79	71	47	33.5	90.5	40.5	39	33	38.5	40.5	34.5	50.5	45.5	39.5	37.5	253.5	37.5	237.5	69.5	30	28.5	57.5	55.5	83.5	60.5	41	72.5	53.5	45	112.5	42.5	201.5	57.5	54.5
2	8	89|90	CACNB3	P54284	JHU05485.B2C8R90	21.5	24	35	33.5	38	34.5	33.5	45.5	65	52.5	35	36.5	37	31	31.5	43	43.5	31	61	46.5	45.5	38	35	33.5	33.5	33.5	30.5	40.5	55.5	32	36.5	35	52.5	35.5	83	33	32.5	38	59.5	42.5	44.5	37.5	43.5	43	35	31.5	37.5	33	32.5	36.5	38	40.5	35.5	201	39	171	49	83	27	33	43	39.5	51	39	44.5	57	26	57	67	39.5	47.5	47
2	9	89|90	ZNF165	Q8IY56	JHU05562.B2C9R90	21.5	24.5	33.5	31	33	29.5	28	30	29.5	29	28	29.5	32.5	34	31	38.5	33.5	29.5	32.5	38	29	28.5	30.5	31.5	32	32.5	29	37	32.5	29.5	33.5	30.5	31.5	30	68	31	30	31.5	36	29.5	39.5	31	34	36.5	30.5	31	32	34.5	30	33	32.5	30.5	30.5	55.5	32	106	36.5	23.5	24.5	38	36	34	39.5	35	36.5	38	27	35.5	29.5	30.5	36.5	39.5
2	10	89|90	TANGO2	Q6ICL3	JHU05669.B2C10R90	22	24	30.5	31	33.5	30	32.5	28	29.5	31.5	27.5	29	34	30.5	28	36	36.5	30	35.5	37	31.5	30	32	30	34	32	29	39.5	38.5	29.5	33.5	30	29.5	33.5	74	30.5	30	31	40	29.5	41	31	36.5	34	31.5	31	32.5	34	31	31.5	31.5	30.5	31.5	58	33.5	81	41.5	25.5	26	30	31.5	30	36.5	34	40.5	30	25	33.5	31	29	40	36.5
2	11	89|90	GLUL	A0A2R8YDT1	JHU05602.B2C11R90	22	32.5	99.5	47	67.5	130.5	60.5	171	84.5	95.5	37	77.5	109	85.5	72.5	132	189	53	165	268	64	204	152	71.5	104	67.5	65.5	93.5	109	59.5	92	65	79.5	40.5	866.5	54	75	62	375.5	69.5	71	55.5	207.5	196	65	45	62.5	93	121.5	126.5	63	61.5	64	476	107.5	1743	418	79.5	53	163	99.5	92.5	188	77.5	291.5	102.5	56	232	100.5	135	390.5	397
2	12	89|90	SOX7	Q9BT81	JHU05455.B2C12R90	21.5	24.5	33.5	30.5	30	30	31	29	28	28.5	29	30.5	34.5	31	28.5	36	37.5	29.5	31	34.5	29	29	30.5	29.5	32	31	29.5	31.5	29.5	29.5	34	31.5	30	30.5	64	32.5	29.5	32.5	36.5	30	37.5	31	36.5	32.5	33	29.5	34	34.5	66.5	31	32.5	30	30.5	57.5	30	92.5	42.5	24.5	27	29	33.5	31	37	32	39.5	29	24.5	35.5	31	30	48.5	39
2	13	89|90	PPP2R5A	Q15172	JHU05737.B2C13R90	22	24.5	39	31.5	34.5	35.5	32	29	32.5	32.5	29	39.5	44.5	35.5	34.5	43	45.5	29.5	42	54	34	32	37.5	32.5	35	30.5	30	45.5	37	30	36	35	36.5	34	97.5	31.5	34	31.5	69.5	42	44	33.5	47	43.5	33	32.5	36.5	34.5	39.5	36	46	33.5	34	106	32.5	181	69	25	26.5	33.5	39.5	37.5	61.5	35.5	51.5	36	26.5	58	40.5	42	69	51
2	14	89|90	PPP2R5B	Q15173	JHU05528.B2C14R90	21.5	24.5	35	30.5	34	31	30	28	28	30	29	30.5	40	32	29	36	35.5	30.5	37	39.5	29.5	31.5	30	32	33	31.5	29.5	35	52.5	29	34.5	31	33	30.5	78	32	29	30.5	43	31.5	43	32	37.5	37.5	33	30.5	33.5	31	31	36	32.5	32	35	61	32.5	121.5	49	27	25.5	30.5	37.5	31	43	36	43	31.5	25	38	30	29.5	39.5	38.5
2	15	89|90	ZNF670	Q9BS34	JHU05471.B2C15R90	22	24	33	30	31	29	29.5	28	29.5	28	27.5	29.5	32.5	34	29	34.5	33.5	33.5	34	42.5	30.5	29	32	30	30	34.5	29	34.5	31	29	34.5	32	31	30.5	91.5	30.5	31.5	31	42	33	41.5	34	38	36.5	30.5	29.5	31.5	33	30	32.5	32	34.5	31.5	56.5	31.5	93	40.5	24	26	27	33	30	41	33	35.5	32	24.5	37	27	32.5	43	37
2	16	89|90	HSD3B1	P14060	JHU05610.B2C16R90	22	24	59	41	39	49.5	37	42.5	43	40	33	41.5	47	38.5	119.5	50	69	36.5	45	95	37.5	38.5	44	34	49.5	37.5	35.5	48	50	39	53.5	38	40.5	32	173	31	37	35.5	112	39.5	43.5	34.5	58.5	49	37.5	32	36.5	47	37.5	39.5	36.5	42	43	175.5	45.5	488	120	31.5	29	45.5	48	36	88	41	81	47.5	30.5	96	55.5	59	127.5	154
2	17	89|90	SLC7A5	Q01650	JHU05541.B2C17R90	22	25.5	46.5	31	37	43	35	37	35	35.5	30.5	37	41.5	37	34	49.5	52.5	31	45	60	33.5	35	35	40.5	37	34.5	33.5	44.5	46.5	29.5	35	34.5	36.5	31	205	32	33.5	35	84	37.5	48.5	30.5	47	44.5	37	31.5	32.5	37.5	35.5	38	35	38.5	34	132	37.5	336.5	75.5	25.5	27.5	35	43.5	37	57	38.5	67.5	38.5	27.5	68.5	49.5	45.5	55.5	82.5
2	18	89|90	FBXO4	Q9UKT5	JHU05683.B2C18R90	22	24.5	37.5	30.5	34	38.5	36.5	32	31.5	32.5	29	38	45	36.5	31.5	37.5	45.5	31.5	35.5	49	38	30	35.5	31.5	39.5	32.5	32	44	36	34.5	37.5	31	36	30.5	124	30.5	32	32.5	52	34.5	44	32.5	43.5	43.5	33.5	31	31.5	37	32.5	38	35.5	39.5	33.5	89.5	35	179	59	26.5	27.5	36	40.5	35.5	51.5	41	49.5	40	25.5	62.5	46	45	42.5	54.5
2	19	89|90	MSANTD3-TMEFF1	Q8IYR6	JHU05647.B2C19R90	22	27	42	31	43	42.5	34	37	34.5	30.5	30	40.5	42	37.5	35	42.5	48.5	38.5	39.5	56.5	36.5	34	37	36	40.5	33	32.5	45.5	91.5	32	37.5	35	32.5	33	129	31	31.5	37.5	64.5	46	41.5	32.5	44.5	41.5	35.5	31	34	37.5	33	40	36	39	33.5	89.5	37	214	60	27.5	26.5	36.5	41	34	52.5	36.5	52.5	36	29	64	43	42.5	58.5	51
2	20	89|90	TRNT1	A0A024R2H7	JHU05462.B2C20R90	22	24.5	30.5	28.5	30.5	33	31	28.5	30	28.5	28.5	32	35.5	32	29.5	39	45.5	30	34	37	31.5	31.5	32	30	29.5	32	29.5	34.5	31	30	30.5	30.5	30	32	62	34	29.5	35.5	35.5	32.5	44.5	29.5	38.5	31.5	29.5	29.5	32.5	35.5	32.5	42	35	34.5	34.5	47	30.5	76.5	44	28	28	33.5	35.5	34.5	35.5	39	35	34.5	25.5	37	29	30.5	36	38
2	21	89|90	ANGPTL5	Q86XS5	JHU05666.B2C21R90	22	25	32.5	34	33.5	30	29	30	28	31.5	28.5	28	31.5	34	29.5	36.5	41	31	35	37.5	31	28.5	30.5	29	32.5	34.5	30	40.5	43	30	31.5	30	32.5	30	75.5	30	29.5	33.5	36	31.5	42	33	36	35.5	31.5	29	30.5	34.5	31	32.5	33	31	31	53	33.5	112	44	26.5	27.5	36.5	34.5	33	40	36	34	32.5	27.5	32.5	31.5	31	36.5	44
2	22	89|90	NAP1L3	Q8IYV1	JHU05520.B2C22R90	22	28.5	37	41.5	38.5	52	46.5	31.5	48.5	77.5	31	247.5	47	325	55.5	50	60.5	39	40.5	81	40.5	1943.5	68	38	76.5	37.5	238.5	95	39.5	36	83.5	204	112	36.5	124	69	169.5	34.5	79.5	91	47	57	82.5	162	345.5	34	36.5	59.5	410	1058	148.5	44.5	38.5	233	69.5	178.5	61	28.5	198	51.5	57.5	3256	68	72.5	210.5	69.5	48.5	107.5	35.5	90	77	126.5
2	23	89|90	TRNT1	A0A024R2H7	JHU05462.B2C23R90	21.5	25	34.5	30	30	31	27.5	29	29	28	30	30.5	31	31.5	31	42	37	29	31.5	38.5	29.5	31	31	31	31	31	29	37	33.5	30.5	35.5	31.5	32.5	31.5	94	31	31.5	33.5	52.5	31.5	42.5	30	39	35.5	32	32	34.5	34	30.5	33.5	32.5	30.5	30.5	64	35	140	41.5	25.5	25.5	30	33.5	31	43	36.5	44.5	39	26.5	40	30	32	45	45
2	24	89|90	RASSF8	Q8NHQ8-2	JHU05635.B2C24R90	21.5	27	131	32.5	48	66.5	31	35	37	39.5	29	81	112	37.5	36	115.5	86.5	31.5	76	123	42	37	46.5	48	54.5	45.5	31	82	54	29.5	85	33	58.5	35	490.5	31.5	36.5	40.5	218	59	57	43.5	63.5	109	61	33.5	47	45.5	66.5	208.5	38	42	36.5	134	42	686	187.5	34	42	33.5	109	36.5	76	83.5	56	55.5	30.5	276	199.5	136.5	413	563.5
2	25	89|90	WNK1	F6UYG0	JHU05659.B2C25R90	22	25.5	37	31.5	32	37.5	30.5	30.5	31.5	30	29	30	39	33.5	30.5	39.5	41	32.5	45	50.5	30	29.5	37	32	35.5	34.5	29.5	37.5	44.5	31	37	33	35.5	32	113.5	31.5	31	32	70.5	33	45	31.5	40.5	37.5	31.5	30	32.5	41	34.5	37.5	32.5	31.5	31	71.5	34	156.5	51.5	26.5	28	32	36.5	31.5	48	36	41	32	27.5	42.5	34.5	36.5	52	41
2	26	89|90	TRNT1	A0A024R2H7	JHU05462.B2C26R90	21.5	24.5	30.5	31.5	34.5	34	29	31.5	28	28.5	30	31	36	31	31.5	34.5	39.5	30	36.5	41	29	29	29.5	30.5	31	32.5	29	33	32	31	32.5	34	30	31.5	73	32.5	30.5	33.5	45	32.5	41	29.5	38	35	30	30.5	33.5	33.5	31.5	31	32.5	30.5	31	61.5	31	121	39.5	27.5	26	30	33.5	34	38.5	34.5	38	29	27	38.5	32	30	40.5	36.5
2	28	89|90	SLC5A12	Q1EHB4-2	JHU05747.B2C28R90	22	27.5	37	30.5	40.5	37.5	29	44	28.5	28.5	28.5	32.5	36	35.5	33	36.5	42.5	32.5	39.5	43.5	31.5	31.5	32.5	32	31	30.5	31	35.5	52.5	30	34.5	31	33.5	30	103.5	30.5	32.5	33.5	51.5	35.5	42	33	44	33	31.5	32.5	34	33.5	32	32	37	31	30.5	73	32.5	114.5	48.5	28.5	27	29.5	35	34	48	37	48	30.5	26	48.5	41.5	36.5	49	42
2	29	89|90	SERPIND1	Q8IVC0	JHU05534.B2C29R90	22	25	38.5	32	57	35	31	31.5	29.5	32	30.5	35	42	35.5	30.5	40.5	39	42.5	39.5	53.5	32.5	30	34.5	33.5	33	32.5	29.5	50	147	29.5	35.5	31	32	30.5	95.5	31.5	30.5	32	61.5	34.5	38.5	30.5	43	36.5	32.5	31	103.5	36.5	32	34.5	33	32	32	80	37.5	201.5	50	25.5	27	27.5	37.5	34.5	49	33	46.5	32.5	27	47	35	41	54.5	54.5
2	30	89|90	RFPL3	O75679	JHU05744.B2C30R90	22	24.5	34	35	71	34.5	27.5	31.5	29.5	31	28	34	38	38.5	32	36	36.5	41	43	53.5	32.5	32	38.5	29.5	32	34.5	30.5	51	210.5	30	34	31	34.5	31	98	30.5	33	32	55.5	35	42.5	32.5	46	39	32.5	29	31.5	34	32	37	33	33.5	32.5	90	35.5	180	71.5	24	29.5	31.5	37.5	33.5	53	37.5	74	33	26	56	38	41.5	65	46.5
2	31	89|90	SLC5A12	Q1EHB4-2	JHU05747.B2C31R90	22	24.5	32	30.5	31	31	29.5	29	30.5	27.5	30	31.5	37	37.5	32	32.5	40.5	29.5	33	37	30	30	29.5	31.5	34.5	31.5	29.5	43	33	30.5	30	31.5	29.5	30.5	81	30	31.5	31	39.5	31	39.5	32.5	34	37	34.5	31	30.5	40	29	33	32	33	30	52.5	43	80	40	25	25	29	32	31	40.5	32.5	37	28	26	37	32.5	31.5	39	35
2	1	91|92	Rhodamine+IgG647		Control	22.5	10321.5	8100.5	9396	10739.5	8493.5	7174.5	7498.5	10937.5	8942.5	10589.5	8595.5	8699.5	10518	11240.5	10638	8747	9677.5	8526.5	8844	9803	9172.5	8212	7533	6042.5	10155	7808.5	8735.5	8795	9165.5	9080.5	7407.5	6891.5	9130.5	6624.5	10489	7207	7497.5	7703.5	6741	6132.5	7835.5	6438.5	7218.5	7578.5	7121.5	9059.5	7185.5	5797	7311.5	9614.5	6723	6148.5	9261	6632.5	7007.5	5693.5	6056.5	6662	7424.5	7747	6195	10720	8622.5	7156	7992	6934.5	9249	9025	10978.5	8633	8350
2	2	91|92	Anti-human IgG 1.5625ng/ul		Control	22.5	36.5	196.5	190.5	205	147	215.5	192.5	202	192	190.5	239	223.5	220	232	194.5	198.5	170	171.5	201.5	176	210	195	203.5	139	177	197	218.5	190	170.5	221	224	192.5	197.5	196	233.5	175	198.5	192.5	144.5	154.5	155	183.5	186.5	161	152.5	198.5	153.5	130.5	229	224.5	154	149	234	180.5	152	171	164.5	179	176.5	145	176.5	328	184	182.5	188.5	197.5	211.5	167	196	158.5	206.5
2	3	91|92	IgG488/594		Control	22.5	575.5	542	572	601.5	380.5	525.5	487.5	626.5	558	432	612	509.5	661.5	720	559.5	475.5	465	514.5	525	387.5	555	538	662	435	483.5	551.5	644	458.5	424	449	418.5	460.5	552.5	545	534	448.5	406	480.5	476.5	371.5	513	430	404	393.5	376.5	447	446	489.5	572.5	545	370	444.5	605.5	474	351	579	430.5	427	469	430.5	497.5	5369	435.5	689.5	626.5	419.5	668	453	582.5	557	524.5
2	4	91|92	Anti-human IgG 6.25ng/ul		Control	22.5	38	567.5	533.5	551.5	442.5	564.5	502.5	527	548.5	555	719.5	651	617	635	576	570	469	574	538	526	591	488.5	557.5	456	515.5	508.5	616.5	552	426	655	529	594	537	606.5	624.5	530.5	566.5	577.5	409	436.5	528	499	508.5	456	386	630.5	475	407.5	542	649.5	383	428.5	609	467	402.5	428	526.5	420.5	472.5	591	500	808	505	410	496.5	492.5	589.5	462.5	600.5	454.5	664.5
2	5	91|92	GST 10ng/ul		Control	22.5	27	31.5	34	35	36	34	34	35.5	33.5	36.5	30.5	41.5	33.5	34	38.5	36.5	33.5	36	37	37	31.5	36.5	33.5	36	38.5	32	35.5	38.5	35	35	32	39.5	33.5	36	38	33.5	34.5	31.5	34	34.5	37	38	35	35	34.5	38	35	32.5	38.5	39.5	35.5	32.5	42.5	39	31	30.5	32	32.5	36	35.5	35.5	39.5	37.5	34	38	33.5	29.5	35	31.5	30.5	32
2	6	91|92	Anti-human IgG 25ng/ul		Control	22.5	69	2758.5	2645	2725.5	2145.5	2762.5	2388	2404.5	2506.5	2549	3045	3018	2975	2848.5	2463.5	2673	2032.5	2455.5	2265.5	2452.5	2726	2398.5	2735	1822.5	2457	2675.5	3081.5	2348.5	1791	2948.5	2606	2611.5	2246.5	2347.5	2979	2148.5	2403	2427	2035.5	2043	2687.5	2145.5	2391.5	1974.5	2154	2749.5	2160.5	1936	2698	3254.5	1859	2061.5	2868.5	2147	1807	2385	2440.5	2182	2514.5	2779	2479.5	4024	2530.5	2170.5	2315.5	1991.5	2690.5	2148.5	2519	2158	2756.5
2	7	91|92	GST 50ng/ul		Control	22.5	40	43	45	46	51	45	42	53.5	39.5	46	46	51.5	50.5	49.5	51.5	52	41.5	46.5	51	45.5	43.5	44	46	43	47.5	45	53	47	44.5	51.5	46.5	46	50	50.5	49	49	50	48.5	46	56	54	51.5	46	48	48.5	54	50	44	56	61	55	47	61.5	51	43	42	42	46	47.5	52.5	53.5	56	53	47	52.5	45	48	41.5	45	39	45.5
2	8	91|92	Anti-human IgG 100ng/ul		Control	23	157	10084	11839.5	10822	8784	10642	9927	11110	9933	10637	13883	12650.5	12900	12477	10531	12220.5	9513.5	10897.5	9800.5	10656.5	11477	10354.5	10653	7996	10764	10405.5	11440.5	11032.5	8801.5	12559	10597	9850.5	10057.5	8891.5	12244.5	10313.5	9923.5	10325	8775.5	8573.5	10271	9419	10297	8690.5	8823.5	12370.5	9713	8274	11733.5	12600.5	8651.5	8532	11245.5	9323.5	8466.5	9856.5	9189	9928	9556.5	12228	9756	16876	10521.5	9466	10856	9948	11265	9226	11520.5	8937.5	10170
2	9	91|92	GST 100ng/ul		Control	22.5	28.5	49	74	54.5	78.5	70	68	56.5	75.5	73.5	98.5	286	369.5	68	76	88.5	65	69	57.5	76	74	71.5	64.5	56.5	67	68.5	73	70	60	80	82	66.5	62	73.5	57.5	45	43.5	52.5	44.5	48	49	44.5	49	46	52	41.5	42	46	48	52.5	43.5	46.5	70.5	46.5	39.5	54	42.5	39	51.5	51.5	48.5	50.5	49.5	57.5	67.5	53	79.5	54	79	53	62
2	10	91|92	hMDM2		Control	22.5	27	38.5	46	44	97	68	35.5	44.5	37	61.5	116.5	112.5	101	49	102	50.5	67	38.5	50	66	46	39.5	44.5	45	36	35	180	77.5	52.5	61.5	33.5	110	47.5	60.5	31.5	68	38	46	103.5	35	180.5	97.5	126.5	58	53	73	42	105.5	50.5	50.5	46	44.5	81	76.5	74	52.5	45	43	74.5	44.5	49	56	59.5	110.5	77.5	48	94	36	92.5	39.5	44
2	11	91|92	GST200n		Control	23	25	65	65.5	76	99	85	71.5	79.5	75	83.5	78.5	118.5	122.5	93.5	147.5	101	96.5	88	83.5	88	100	92	89	70.5	97	65	101.5	81	85	88.5	75.5	86.5	55.5	107	77.5	97.5	86	121	88.5	85	89.5	93	112.5	88	134	99	76	143.5	72.5	95	61	86.5	104	94	99	87	69.5	77.5	93.5	99	103	80	99.5	95.5	112	98	122	87	104	72.5	72
2	12	91|92	RanBP2deltaFG		Control	22.5	26	35	49	171	65.5	48.5	58.5	42	57	41	101.5	88	136	49.5	100	98.5	49.5	36.5	67.5	56.5	65.5	69	214	67.5	56	49	54	46.5	64.5	46	40.5	79.5	42	69.5	84	52.5	39.5	50.5	54.5	43.5	39	150.5	71.5	72	53	46.5	41.5	45	74.5	40	41	60	45	49.5	56.5	52.5	30.5	42.5	182	47.5	67.5	57.5	50	70	56.5	111.5	154	377.5	153	269.5	57.5
2	13	91|92	Mouse-anti-biotin		Control	22	38	38.5	33.5	35	36.5	34	33	36.5	30.5	31.5	35	43	42	41	42	40	37.5	39	38.5	42.5	37	48.5	42	41	40	33.5	37	39	35.5	38.5	36	36	45	35.5	39	38	41	35	48	39	38.5	40	37	37	37	41	35.5	34	45	40	40.5	45.5	46	40	35.5	35	34	31.5	35	44.5	42.5	900	41	61.5	63	39.5	44	33.5	40	35	33.5
2	14	91|92	human IgG 1.5625ng/ul		Control	22	486.5	339.5	326	334.5	350.5	359	358	405.5	364	338.5	502	482.5	430	427.5	395.5	394	318.5	355	292	378.5	374	371.5	372.5	287	346	375.5	382.5	341	311	427	373.5	317.5	382.5	420	446	331.5	354	285.5	290.5	256	374	331.5	368	301	369	449.5	362.5	295	415	398	267	357	425.5	276.5	283	296	297.5	335	389.5	369.5	358.5	335	425.5	331.5	301	358.5	346.5	292	368.5	294	346
2	15	91|92	Rabbit-anti-biotin		Control	22.5	72	53.5	53.5	55	49	52	55	59	56	59	56.5	70	160	64.5	74	47.5	47.5	53.5	48.5	52	50.5	50	69.5	47.5	54.5	53.5	69	55	52.5	69	90	85	91.5	67	67	67	70	68.5	64	70.5	64.5	75	82	67	71.5	74	74.5	54.5	63.5	65	69	62	76.5	57	57	55.5	62.5	64.5	63	78	66.5	70	86.5	64.5	67	66	47.5	47	57	40.5	47.5
2	16	91|92	human IgG 6.25ng/ul		Control	22	1489	1243	1162	1271	1051.5	1322	1097	1417.5	1198	1222	1634	1439.5	1383	1177	1171	1158	1130	1139.5	1046	1169	1239.5	1055	1138.5	752	1090	1176.5	1324	1095.5	1073.5	1347	1218	1172.5	1254.5	1068	1331.5	952.5	963	1074	825	926	1051.5	1100	1130	1008	1051	1235	1160.5	818.5	1322	1318.5	1006	927.5	1530	1048	896	756	1057.5	1060.5	1050	1248	1100.5	1125	1236.5	968.5	1110.5	1020	1152	1019.5	1158	940	1191.5
2	17	91|92	Biotin-BSA		Control	22	30	37	38	33.5	37.5	37	32.5	44	31	36	38.5	45	46.5	37.5	39	39	34.5	37.5	40	32	32	36	35	51.5	35.5	34.5	38	34	31.5	33.5	39.5	36.5	33.5	38.5	39.5	36	36	33.5	34.5	34	42	38.5	33	43.5	36	35.5	36	35	39.5	37.5	42	104	44	38	35	35.5	31	33	37	39	39	105.5	44.5	36.5	39.5	38.5	34	32	29	30.5	33.5
2	18	91|92	human IgG 25ng/ul		Control	22	6092.5	4625	4833	4490	3917.5	4411	4616.5	5190	4605	4151.5	6191.5	5884.5	5028.5	5203	4609.5	4714	3821.5	4673.5	3673	4902	4799	4517	5388	3540	4382	4660	5018	4744	3987	5365	4582.5	4453	4940	4526.5	5423.5	3690	4244	4154.5	3762.5	3194.5	4693.5	4055	4226.5	3734	4501	5152	4098	3690.5	4824	5582.5	4079	3920.5	5353.5	4334	3661	3817.5	4566	4362	4351	4195	4496	4323.5	5132	4189.5	4189.5	3925	4588.5	3958.5	4021	4163.5	4315
2	19	91|92	BSA		Control	22	38.5	58.5	46	39.5	47.5	58.5	44	49.5	39	48.5	82	62	59.5	42.5	57	56	50	44	64	38.5	49	43.5	57.5	59.5	57	54	73.5	52.5	41	43	47	38	51.5	49	46.5	42.5	60	48	52.5	39.5	68.5	49	68.5	43.5	59	70	48	62.5	55.5	74	52	57	53	73.5	43	54.5	55.5	40.5	59	48	73.5	55	131	107.5	53	65	60	39.5	44	36.5	37.5
2	20	91|92	human IgG 100ng/ul		Control	22.5	21158.5	16777	16255	16629.5	13773.5	16270	14571	19727.5	16889.5	15075	20534.5	19085	17098.5	18538	17373	16998	14892.5	14129.5	14192.5	15480.5	15735.5	15473.5	17676.5	11929	15966.5	15178.5	17401	16142	14582.5	16543.5	14286	14219.5	16468.5	15463.5	17181	14469	13980	14497.5	12254	11814	15388.5	14517.5	14335.5	13088	14581	17062	14992	12966	17105.5	19354.5	13387	12079.5	20286	14863.5	12629	13585	14183.5	13931.5	15302	15923	14951	15066.5	15423	14230	15440.5	13007	15344.5	13389.5	15305.5	13502.5	15528.5
2	21	91|92	Anti-human IgA		Control	22	32	80	100.5	87.5	72	80.5	47	61.5	67	72	72.5	197.5	165.5	75	92	108.5	61.5	74.5	84.5	72.5	96	166	87.5	114	72.5	68	117.5	70.5	52	98	127.5	132.5	59	151.5	132.5	119	91	167.5	170	329	193	149.5	153.5	104.5	117.5	156	115.5	79.5	102	116	78.5	58	99	118.5	145.5	312.5	89.5	70.5	185	164.5	108	2493.5	144.5	404.5	182.5	111	143.5	81.5	121	85.5	71
2	22	91|92	Human IgM		Control	22	170.5	155	136.5	151	122.5	163.5	136.5	159	150.5	139	179.5	193	175	158	173	145.5	143.5	140.5	125.5	157.5	186.5	132.5	158.5	100.5	143	130	150.5	130.5	134	170	140.5	149	161	138	193	140.5	145	177	126.5	128	168	175	155	145	167.5	139.5	151.5	137.5	170.5	195	146	104	170	134.5	139.5	156	143.5	169.5	148.5	160	157	183.5	182.5	149	136.5	148	147	125	131.5	119.5	144.5
2	23	91|92	Mouse IgM		Control	22.5	26	33	32	31.5	30	32.5	29	28	29.5	29.5	34.5	37	34.5	33	35.5	31.5	31	31	35	32.5	30.5	31.5	34.5	31	33.5	31.5	35.5	31.5	31	33	36	32.5	31	36	33	33	32.5	35	31.5	30.5	33.5	34	33	33.5	32.5	36	32	34.5	35	34	31	31.5	38.5	37.5	29.5	28.5	31.5	30	34.5	35.5	34.5	36	39	38.5	33	32.5	31	26.5	27.5	28.5	31.5
2	24	91|92	Buffer		Control	22.5	27.5	29	31.5	31.5	31	31.5	30	33	32.5	33.5	33.5	37.5	38	30	37	32.5	30.5	32	34.5	29	29	33	32.5	32	33.5	30.5	33	31.5	29	32	31	33.5	34.5	35	32.5	31	32	33	31	31	34.5	34.5	31	31	35	35.5	32	30	32.5	33	33.5	31.5	36	36.5	30	31	27	28.5	28.5	33	35	34	35	31	29	33	29	25.5	25	28	29
2	25	91|92	H1		Control	22	34	58	38.5	49.5	52.5	68.5	465	41.5	46.5	37.5	42	71.5	68.5	49	58	54	42	45.5	48.5	59.5	196.5	58	53.5	69.5	50	44.5	70	37	42.5	44.5	65.5	60	36.5	74	45	51	59.5	67.5	63.5	50.5	53.5	66	54.5	238.5	48.5	49	44.5	60.5	53	61	42	39	46	49	79.5	59.5	40.5	38.5	53.5	45.5	43.5	64.5	61	56	61	45	40	39	48.5	41.5	48
2	26	91|92	Buffer		Control	22	25.5	29	29.5	31.5	30	30	50.5	29.5	29.5	29	30	36.5	32.5	28	31	31.5	30	30.5	32	30.5	30.5	30.5	30.5	30	32.5	28.5	35	31	30.5	30.5	30.5	31	31	36	33	33	31.5	36	31.5	32	32.5	31.5	29	34.5	35	33.5	29.5	30	32	32	32	32.5	32.5	33.5	28.5	28.5	26.5	26.5	29.5	31.5	31.5	33.5	34	29.5	28.5	32	26.5	27.5	25.5	27	27
2	27	91|92	H2(A+B)		Control	22.5	30.5	47.5	36.5	42	49.5	68	11035.5	48	39.5	37	49	68	115	41	49	53	31	45	42.5	40.5	45	46	46.5	41.5	43	33.5	67	58	40.5	40.5	57	37.5	34.5	64	36	41.5	55	65.5	45.5	39	46.5	55	51	46	59	42	42.5	38	43	50.5	38	38.5	43	46.5	53.5	44.5	35	35.5	47	39.5	39	45.5	59	48.5	40	41.5	37.5	33	32.5	31.5	47.5
2	28	91|92	Buffer		Control	22	25	31	31.5	31.5	28.5	28.5	29	28.5	29.5	30	29.5	39	34	31.5	29.5	30	29	30.5	30.5	32	31.5	30.5	30	30	35.5	31.5	35	98.5	30	30.5	31	30	33.5	34.5	31	32.5	31.5	31.5	32	29.5	33	32	29.5	31	34	33.5	31	31	32.5	31.5	32.5	30	35	33.5	27	27.5	25	30	28.5	32.5	33	32	39	28.5	30	28.5	27.5	25.5	26.5	30	27
2	29	91|92	H3		Control	22.5	27	50	43	43.5	41	65	953	38.5	40	37.5	45	71	88.5	44.5	50	50.5	32	35.5	43	46	38	47	44.5	41	42	34	58.5	36	39.5	46	55.5	37	43	54.5	36	39	52.5	60.5	47.5	39	45	58	53.5	41	49.5	40.5	41.5	45	43	44	39.5	39	46.5	52	72	45	39	31.5	45	43.5	36.5	50.5	55	43	56.5	39.5	32.5	29	35	32.5	37.5
2	30	91|92	Buffer		Control	22.5	26	30.5	30.5	32.5	29	28.5	29.5	27.5	31	31.5	31.5	39	36.5	30.5	32	33	30	31.5	29	34	30	31.5	31	29.5	31.5	31.5	32.5	31	30	31.5	32	29.5	31.5	34	33.5	34	30.5	30	31	30.5	33	35.5	31.5	32	31.5	33	30.5	32	33	33	32	31.5	37.5	37.5	29	30	29.5	28	30	35	33	33	35	29	29.5	30	27.5	25.5	29	28.5	28.5
2	31	91|92	H4		Control	22.5	36	52	48.5	47.5	50	52	270	43	43	43.5	74	68.5	271	49	51	50	34.5	48.5	46	55	43	47	51	44.5	45	42.5	61.5	37.5	41.5	50	58	42.5	51.5	56	45	41	52.5	61.5	50	47.5	53	60.5	48	48	49	44	41.5	47	48	56	43	39	55	55	56.5	64	37	45	58	52	50	65	55	53	56	46	41.5	36	51	36	50
2	32	91|92	ERa		Control	22	31	40	38	64.5	39	41	64	36.5	42	38	45	55.5	46	42	41.5	46.5	38	40	40	46.5	36	36	39.5	48.5	44.5	35	47	40	38	37.5	47	39.5	38	44	44.5	51	69.5	45.5	42.5	41.5	42	45.5	49.5	42.5	39.5	56.5	38	40.5	41.5	112	41	36	53	41	51.5	56.5	35	38.5	64.5	50	45.5	53.5	45.5	48	45	41.5	37.5	43.5	48	35.5	43.5
3	1	1|2	ARL4D	P49703	JHU00200.B3C1R2	22	25.5	34	33	33	32	31.5	28.5	30.5	31	28.5	29	33.5	29.5	29.5	32.5	39.5	32.5	33	44.5	30	33	35.5	31.5	33	31	31	35	44.5	29.5	35	30.5	33	32.5	104	32	32	31.5	52.5	32	50	28.5	36	31	28.5	30	32	36.5	32	33.5	31.5	30.5	30	72.5	35	109.5	52	25	26.5	27.5	35.5	30	39	36	41	29.5	28.5	44.5	37.5	34.5	40	46.5
3	2	1|2	MAPKAPK3	Q16644	JHU00047.B3C2R2	22	25.5	42.5	33.5	34	44	35	35	39.5	36	32	33	39	29	37	45.5	66.5	34	45	76.5	30	35.5	40.5	33.5	38	32.5	31	40	37.5	31	40.5	33	37.5	31.5	224.5	33	39.5	35	92.5	35.5	52	34.5	58.5	38.5	31.5	33	39.5	37.5	37	37	33	35	31	129	32.5	310	97.5	25.5	26	31	42	32	67	39	62.5	28	29.5	66	47	42	94.5	69.5
3	3	1|2	CDKN2D	P55273	JHU00016.B3C3R2	22	26	33.5	29.5	30.5	36	30.5	33	33.5	31	33.5	34.5	38.5	43	33.5	35	40.5	32.5	34.5	41.5	34	32	42.5	31.5	102	33.5	33	38	33	32	33.5	36	33.5	30.5	85.5	32	39	31.5	48.5	31	56	35.5	43.5	33.5	34	33.5	33	32.5	31.5	43	35	32	31.5	57	54.5	121.5	45.5	24.5	26	35	39	36.5	46.5	37	45.5	28.5	29	53	32	40.5	37.5	44.5
3	4	1|2	RAB22A	Q9UL26	JHU00252.B3C4R2	22	27	36	29	33	41.5	35.5	30	35.5	37.5	30.5	32	43	32.5	28.5	37	45.5	32	45	67	31.5	31.5	44.5	34	42	29.5	34	41	35	32	40.5	31.5	35.5	31.5	203.5	33	36	36	88.5	31	44.5	30.5	56	37.5	30	30	32.5	37.5	33	31.5	32	30.5	30	128	33	308	108	25	26.5	30.5	36.5	32	71	42.5	60.5	27.5	29.5	68	38.5	39	67.5	78
3	5	1|2	GIT2	Q14161-2	JHU00032.B3C5R2	22.5	27	59.5	43	105	86.5	54.5	37.5	48.5	42.5	51	36	64	50.5	40.5	122	104	74	126	217	43.5	51	74.5	47	57	38	40	75	284	33	48	44	72	34.5	243.5	40.5	73.5	46	194	41.5	76.5	38.5	90	77	40.5	41	47	73	43	46	39	35	35.5	166	43	403	212	31.5	32.5	40	51.5	41.5	134.5	49	163	33.5	29.5	252.5	138.5	140	183	143
3	6	1|2	RAC1	A4D2P1	JHU00266.B3C6R2	22.5	26.5	145.5	35	42	183.5	63	33.5	113.5	138	33	37	150.5	34	60	166.5	290.5	32.5	208	366.5	44	57.5	159.5	83	137	39	56.5	54.5	76	39.5	144.5	48.5	100.5	30.5	1559	37.5	66.5	75	558	57	55	36	291	109.5	46.5	38.5	43.5	129	85.5	41.5	34	35.5	43.5	895.5	50	2916	774	69.5	31.5	71	71	48.5	235	101.5	405	42	38	262	120	163	645.5	465.5
3	7	1|2	IFT22	Q9H7X7-2	JHU00265.B3C7R2	22	24.5	28.5	33	85.5	33.5	33.5	36	32	28	31	30.5	39.5	38	29.5	37	39	54.5	42.5	51.5	31.5	29	40.5	30.5	32	30.5	31	54	263	31.5	31	32.5	34.5	32	86.5	32	34.5	32.5	46	31.5	45	30	45	40.5	30	30.5	32.5	32.5	33.5	39	33.5	30	30	62.5	30.5	113.5	46	25.5	27	29.5	34.5	33	50	36.5	59	29	28	43.5	37.5	36	43	41
3	8	1|2	GKAP1	Q5VSY0	JHU00135.B3C8R2	22	26	36	33	32	41.5	31	38	35.5	38	54.5	31	40	33.5	32.5	39	55	35.5	45.5	66	36.5	35.5	62	36.5	37.5	30.5	34.5	37.5	33	31.5	45	36.5	37.5	31.5	143.5	37	32.5	31.5	76.5	36	47.5	40.5	49.5	36	34	32	36.5	34.5	37	37	34	33.5	31.5	103	35.5	279.5	95	29.5	29.5	32.5	44	33	62	52.5	73	35	28.5	58	42.5	46	67.5	62.5
3	9	1|2	CDKN2B	P42772	JHU00115.B3C9R2	23	24.5	54.5	39.5	51.5	61.5	37.5	36.5	42	42	33	31	51	43.5	36.5	54.5	81	50.5	73.5	137	36	50.5	63.5	39.5	41.5	35	34	71	81	32.5	42	36.5	48.5	36.5	213	35.5	37	37	112	37.5	58	35.5	77.5	65	37	38	39.5	46	42.5	38	36	36	32.5	179.5	37.5	539	151	25.5	32	37.5	54.5	35.5	101	46	131.5	42	31.5	137	92	71	140.5	109
3	10	1|2	NR1H3	Q13133-2	JHU00341.B3C10R2	22	26	34.5	31.5	66	33.5	29.5	30	30.5	32.5	29	30.5	39	35.5	32	32.5	35	46.5	40.5	48.5	32.5	33	39	30.5	31	29.5	32	55.5	193.5	30	32.5	32	33	33.5	79	32	32	32	53	32.5	43	30	41.5	39.5	30	31.5	36.5	35	36	34.5	31	31.5	30.5	58	37	96.5	47	25	26.5	32.5	33	30.5	46	35	53.5	27	30	44.5	35.5	36	44	35
3	12	1|2	PHKG2	P15735	JHU00066.B3C12R2	22	25	40	37	119	37.5	36	33.5	30.5	40	30.5	86	46.5	41.5	44	42.5	49	61	145.5	73.5	37	40.5	55.5	37.5	35	38.5	32	88.5	342	35	36.5	34.5	37	32	129	35	33.5	35.5	71.5	39.5	63.5	33	65	90	33.5	32	34.5	34.5	34	94	34	37	33	91	33.5	234	69.5	28	27	33.5	43.5	41.5	84.5	41.5	94.5	35	32	73.5	47.5	41.5	59.5	65.5
3	13	1|2	KCNIP3	Q9Y2W7	JHU00327.B3C13R2	22	25.5	45	33	39	54	37	36.5	38.5	40.5	32	33	44.5	34	31	43	52.5	33.5	53	76.5	35	41.5	46	35	47	32.5	32.5	43.5	62.5	35	44.5	38	48.5	31	179	35	38	38.5	82	39	52.5	34.5	54.5	41.5	33.5	33	37	38.5	37.5	35.5	34.5	33	32.5	123	39.5	314.5	97	46.5	29	33	40	37	72.5	44.5	78.5	31	31.5	89	48	57.5	92.5	85.5
3	14	1|2	FGGY	Q96C11-4	JHU00133.B3C14R2	23	24.5	36	31	38.5	36	33	27.5	31	32	29.5	29	36	30.5	30.5	38.5	43.5	31.5	36	44	30.5	32.5	37.5	30	31	30	31	35.5	67.5	31.5	31	32	32.5	30.5	118	32.5	35	33	51	30	39	28.5	40.5	37.5	31	35.5	34.5	30.5	35.5	32.5	32.5	35	30	71	31	193.5	47	25	26.5	28.5	32.5	35.5	43.5	40.5	46	26.5	28	48	45.5	37.5	46.5	45
3	15	1|2	RNF24	Q9Y225	JHU02564.B3C15R2	22.5	25	42.5	32.5	41.5	39.5	30	28.5	34.5	38	33.5	34	44.5	32.5	34	40.5	45.5	35	39.5	53	35	37.5	39	32.5	37	35.5	33	44.5	54	32	38	31	33.5	31.5	140	38	32.5	33	79.5	41.5	45	30.5	46.5	40.5	34.5	32	37	36.5	36.5	37	37.5	35.5	31.5	100	34.5	268	65	26	27.5	30.5	41.5	39.5	50	39.5	52.5	30	29.5	86	53.5	54.5	88.5	108
3	16	1|2	NKIRAS2	Q9NYR9	JHU00244.B3C16R2	22	25	36	30.5	35	37	30	27	31.5	33	30.5	30	35	29	32.5	38.5	41.5	33	43	49	30.5	35	34	31.5	32	30.5	31	38.5	40	30	33	31	34.5	30	128	37	33.5	34	62.5	31	43	29	41.5	42	31	30.5	35.5	34	37	33.5	31.5	31.5	30	82.5	31.5	163	60	25	28.5	31.5	33	30.5	51	39.5	48	30.5	28.5	64.5	44.5	42.5	55.5	51.5
3	17	1|2	AK2	P54819	JHU00102.B3C17R2	22.5	25.5	53.5	32.5	34.5	45.5	35	30.5	36.5	42	31	31.5	46	31.5	33.5	49.5	62.5	35.5	51	102	33	40.5	51.5	37	41	33.5	32.5	48	43.5	33	46	36	46.5	32.5	188.5	39	39.5	38.5	121	35	52.5	34.5	65.5	59	37.5	33	37.5	41.5	44.5	38	35.5	34	32	191.5	33	498	158.5	32.5	29.5	36	42	35.5	90	48	85	41.5	31	114.5	56	75.5	107	94
3	19	1|2	RAB35	Q15286	JHU00255.B3C19R2	23	26	113	31.5	302	86	45	29.5	55.5	73.5	32	29.5	73	31.5	44	86.5	189	34	115	189	34.5	43	63.5	48.5	67.5	34.5	39.5	47	46.5	35.5	88	42	56	34.5	786	34	42	45.5	383.5	43	47.5	33	156.5	79.5	38	32.5	36	56.5	50	35.5	35.5	36	34	390	40	1386.5	309	50.5	30.5	48	45.5	41.5	131	53.5	208.5	53.5	31.5	167.5	86	82.5	243.5	266.5
3	20	1|2	SQSTM1	Q13501	JHU00081.B3C20R2	23	27	43	36.5	37.5	39.5	39	45.5	36.5	38.5	31.5	34.5	42.5	38	33.5	42	52	43.5	65.5	53.5	34.5	47.5	54	37.5	41.5	39.5	31	43	41	33.5	41	41.5	38	52.5	148.5	38.5	38	36	84.5	37	81.5	32	58	42	34	37	37.5	41	38.5	36.5	38.5	35.5	30.5	81.5	37	217	64.5	29	27	31	44.5	38	60	43.5	77	43	34	52	41.5	47	68	56.5
3	22	1|2	CXCL10	P02778	JHU00118.B3C22R2	22.5	25.5	38.5	31.5	39	34	33.5	30	32.5	34	30	34.5	38	36	30.5	35.5	42.5	32	35.5	45	34.5	34.5	37	32.5	33.5	36	30.5	40.5	51.5	31.5	37.5	34	32	33	122	33.5	35.5	31.5	55	31	42	31.5	38	36	30	33	30.5	31	35	32	31.5	32	29.5	65.5	31.5	161	56	25.5	26.5	29.5	36	31.5	38.5	37	44	30	29	49	45.5	35.5	54	51
3	23	1|2	SKAP2	O75563	JHU00079.B3C23R2	22.5	25.5	33	31.5	36	32.5	33.5	28.5	33.5	30.5	33.5	30.5	33	32.5	29.5	33	33.5	32	42	39	33.5	34.5	35	31	34	34.5	30	35	42.5	30	32	30.5	30	33.5	69.5	35.5	33	31	49.5	30	41	33	38.5	35	29	32.5	35.5	37	32	31.5	34	32	31	61	32	95	41	26	26.5	30	32.5	30.5	40	38.5	40	29.5	27	39.5	35	31	37	39
3	24	1|2	RAB34	Q9BZG1-2	JHU00254.B3C24R2	22.5	25	34	32.5	43.5	34	33.5	28.5	32.5	32.5	28.5	30.5	34.5	31	30.5	33	40	38.5	34	44	29	32.5	35	29.5	31.5	31	31.5	41.5	119	30.5	34.5	30.5	33	33.5	91	32	38.5	34	68	30.5	45	30	41.5	38	34	32.5	34.5	35.5	34	33	31.5	32.5	30.5	68	34.5	146.5	47.5	24.5	30	28.5	35.5	29.5	40.5	35.5	41	31	28.5	43	31.5	34.5	41	43
3	25	1|2	RRAS2	P62070	JHU00280.B3C25R2	22	25	106.5	36	35	94	41.5	29.5	55	73.5	32.5	37	74.5	32	36.5	85	189	35	97	212.5	35.5	47	74.5	53	63	31	42	50	55	42	93.5	44.5	64.5	31	910	36	46.5	41	329.5	42.5	50	38	138.5	72.5	39	32	36	53.5	47.5	35.5	35.5	37	37	501	41.5	1479.5	362	38	34	45.5	49	38	138.5	65.5	271	56.5	32	223	70.5	111	259.5	371
3	26	1|2	SYT17	Q9BSW7	JHU00085.B3C26R2	22.5	25	33	33.5	39	36.5	36	31	36.5	34.5	29.5	32	43	29.5	30.5	36	42.5	34	42.5	46.5	32.5	34	35	32	36.5	31.5	30.5	42	60.5	31	40	29.5	34	32.5	96	35.5	34	33.5	52.5	31	56.5	30.5	46	38.5	34.5	31	37	35.5	35	33	33	33.5	29.5	75.5	36.5	173.5	63.5	25	27.5	31	35.5	30.5	44.5	39	51.5	30.5	31.5	43.5	34.5	37.5	49.5	50.5
3	27	1|2	UHMK1	Q8TAS1-2	JHU00191.B3C27R2	22.5	28	35.5	49.5	159.5	35	36	44	32.5	35.5	32.5	33	48	44.5	34	39.5	42.5	111.5	46	91.5	38	42.5	61	43	36	34	34.5	80.5	392.5	31.5	38	39	34	34.5	177	36	37.5	44	65.5	35.5	53	34.5	74.5	44.5	34	32	36	41	34.5	43.5	37.5	39.5	33	78.5	35.5	171.5	59	27	27.5	33	42	37	95.5	42.5	80.5	37.5	30	43.5	41	42.5	59	49.5
3	28	1|2	ABI1	Q8IZP0-5	JHU00289.B3C28R2	23	30	46	50	68	62	50	55.5	45	45	39	41	59	88	66	58.5	68	44.5	72.5	79	64	59.5	495	45.5	81.5	38	38.5	55.5	69.5	42	47	59.5	56	34.5	128.5	40.5	119	55	123.5	59	58.5	69.5	66.5	62.5	52.5	69.5	56.5	46	48.5	91.5	203.5	60	38	113.5	63.5	160.5	134.5	40	33	65	61	78	78	108.5	227	109	44	132.5	125.5	102	144	323
3	29	1|2	BMX	P51813	JHU00106.B3C29R2	23	25.5	43.5	35.5	39	52	37	31.5	32	36.5	31	29	39.5	34	33.5	39	45	34	36.5	62.5	31	39	41	35.5	37	30	31.5	44	43	31	33.5	32	37	31.5	121	31.5	39.5	32	79	34	37.5	32	51	41.5	34.5	32	33.5	37	38.5	36.5	34	34	31	111.5	36	224.5	81	26	26	30.5	37.5	34.5	58	40	57	37	32	59.5	44.5	37	61	54
3	30	1|2	IP6K1	Q92551	JHU00324.B3C30R2	23	26	41	36.5	44	53.5	38	32.5	36.5	35	34	39.5	44.5	41.5	36	38.5	50	35	41	50.5	30.5	43.5	56.5	43	43	35.5	39.5	48	56	37.5	42	42.5	36.5	35.5	131	36	35	32	66	100.5	67.5	33.5	49.5	41.5	39	34.5	37.5	43	36	39.5	34.5	34	34	83.5	44	145.5	81	27.5	32	38.5	40	35	58.5	42.5	58.5	39.5	30	55.5	43.5	54	56	63
3	31	1|2	BCKDK	O14874-2	JHU00294.B3C31R2	22	25	37.5	32.5	34	31	30	29.5	29	33.5	29.5	29.5	33	30.5	29	33	37.5	34	32	43.5	32	31	31.5	31	30	33	30	40.5	42	30	33.5	31.5	30.5	32.5	65	32.5	33.5	30.5	48.5	33	38.5	30	40	36	29.5	34.5	35	33	34	34.5	34	32	31.5	68.5	31	106	46.5	26	26	26	32	31.5	38	35	41.5	30.5	26.5	46	33.5	34	41.5	36
3	32	1|2	PRKD2	Q9BZL6	JHU10541.B3C32R2	22.5	25	61	34.5	65	52	34	33.5	37	39	32.5	36	50.5	40.5	36	60	67	42	49	114.5	37	49	45	35.5	40.5	31	33.5	50	104.5	32	47.5	36.5	47	30.5	267	39	78	35.5	121	47	56	34.5	60	60	36.5	34	40	44.5	39	38	37	35	36	186	38	447.5	108	33	30.5	31.5	41.5	36	85	45.5	99.5	42	32	140.5	75.5	70	119	97
3	1	3|4	RRAS	P10301	JHU00279.B3C1R4	22	26.5	71.5	30.5	35	64.5	36.5	31.5	44.5	51.5	31	33.5	43.5	30.5	32.5	49	101	34.5	51	154.5	36.5	37	53.5	44.5	50.5	32	37	44.5	54	31.5	55	38	44	31.5	445.5	34.5	34	46.5	141.5	39.5	51	34.5	111	68.5	39	33	43.5	42	37	34	32.5	34	38	260	43.5	890	206	28.5	27.5	38.5	43	39	106.5	52.5	139	49	32.5	147	53.5	74	189.5	233.5
3	2	3|4	PCK2	Q16822	JHU00060.B3C2R4	22	25	37	30	41	33	31	29	30.5	32.5	32.5	30.5	36	31.5	35	36.5	41.5	35	39.5	57	30.5	31	39.5	34	35.5	34	30.5	40.5	76.5	31.5	35.5	35	37	30	102	38.5	105.5	36.5	75	32.5	47.5	30.5	50.5	43	31.5	31.5	38.5	38	33	33	31.5	32	34.5	107.5	33.5	282	89.5	27.5	28	32.5	40	40.5	61.5	36.5	73.5	31	29.5	73	49	47	55.5	67
3	3	3|4	STRADB	Q9C0K7	JHU00009.B3C3R4	22	25	32	30.5	48	30.5	31.5	28.5	32	30	30	31	35	35	33.5	33.5	40.5	45.5	37.5	45.5	32	31.5	39	30.5	34	32.5	31	44.5	121	29	36	33	33.5	30	91	34	51	36.5	53.5	31.5	46	32	41	37	29.5	31	33	32.5	34	36	32	33	34	81.5	32	152.5	50.5	24.5	29.5	31	32.5	32	49	34.5	49.5	28	28.5	61.5	36	42	40.5	43.5
3	4	3|4	GPR87	Q9BY21	JHU16957.B3C4R4	22	24	34	33	31	33.5	32	27	30	31.5	29	30.5	32	29	29.5	33.5	39	34	34.5	37	31	30.5	30.5	32	37	29	31	36.5	42	30	34.5	32.5	33.5	30	90.5	31.5	31	35	45	32	39.5	32	37.5	32	29.5	30.5	30.5	33	33	32	32.5	32	31	62	32.5	112.5	45.5	26	29	26.5	34.5	31.5	39.5	33.5	37	26	27.5	41.5	39	34.5	41.5	39.5
3	5	3|4	GCK	P35557	JHU00031.B3C5R4	22	24.5	44.5	31	42.5	41.5	37.5	37.5	34.5	37.5	32.5	35	36.5	34.5	41	47.5	58.5	35.5	46.5	101	34.5	40	73.5	35	40	36.5	32	43	55.5	34	34.5	332.5	37.5	36	166.5	36	46	48	86	40.5	58	33	55	43.5	36	33	40	49.5	35	59.5	52	33.5	34.5	115	40.5	349	117.5	28.5	27	36	47	36.5	101	42.5	70.5	31.5	32	97.5	59	56	81.5	87.5
3	6	3|4	GNAI2	P04899	JHU00226.B3C6R4	22.5	25	42.5	30.5	77.5	37	32	34.5	36.5	34.5	30.5	32.5	37.5	36	34.5	45	51	58.5	51	74.5	39	34	62.5	34.5	41.5	34.5	32	66.5	171	33	38.5	35.5	38	30.5	153.5	33	34.5	38	79.5	35	51	34	52	43.5	34	31	40.5	37	36	35	35.5	33	34.5	109	37.5	296.5	109.5	27.5	27.5	30.5	39	32.5	75.5	41.5	70.5	32.5	30.5	92.5	48.5	44.5	87.5	62
3	8	3|4	MAPK12	P53778	JHU00141.B3C8R4	22.5	25	42	37.5	45.5	44	40	37.5	37	36.5	31.5	40.5	44.5	34.5	35	42	63.5	45	46	76	35	125.5	75.5	46.5	45.5	30.5	34	46.5	74.5	86.5	41	38.5	53	33.5	129	48.5	61	87.5	69	44.5	56	39.5	73	49	35.5	42	54.5	38	35	48	60.5	35	34	110.5	48	257	99	33.5	29	38.5	48	344.5	72	40.5	93.5	38.5	30.5	83	93.5	69	91.5	84
3	9	3|4	TYK2	P29597	JHU00190.B3C9R4	22	25.5	44.5	48	116.5	43.5	34.5	37.5	34	37.5	29.5	32.5	40.5	39.5	32.5	40.5	60	102	54.5	115.5	36	40.5	52	37.5	38.5	35	35	64.5	306.5	31	42	37.5	36.5	32	206	36	38.5	40.5	78	34	53.5	34	68	47	39	31.5	38	37.5	33	41.5	32.5	35	30.5	127.5	33	302	115.5	31	29	35	42.5	34	97.5	47	124	31	27	81	49.5	45	86	78
3	11	3|4	RPH3AL	Q9UNE2-2	JHU00276.B3C11R4	22	25.5	43	31	57.5	45	35.5	41	37	43.5	38	38	35.5	45.5	34.5	52	64	48	46	73.5	32	46	66	41	43.5	35.5	32.5	54.5	129	31.5	44.5	40	42.5	35	146	47.5	316.5	44.5	87	46	58	36.5	64.5	52	41.5	35	55.5	38	41	41	41	41	36	117.5	40	359.5	132.5	36	28	32	59	41	103.5	45.5	97.5	32	31	149	79	68.5	118	87.5
3	13	3|4	MICU1	Q9BPX6	JHU00304.B3C13R4	22	24.5	32.5	29.5	33.5	35	35.5	29	33	30	29.5	33.5	41.5	41.5	31	35	37	34	35.5	45	33	31	40	31.5	51.5	29.5	30.5	57	35.5	32	35.5	33.5	31.5	30	105	32.5	32	33.5	49	31.5	43	31	40.5	31.5	36.5	34	33.5	38.5	34	35	31	35	32	77	49	122	50.5	26.5	27.5	29.5	38.5	36.5	44	36.5	42.5	31	32	49.5	37.5	38	46.5	43.5
3	14	3|4	FGR	P09769	JHU00132.B3C14R4	22	26.5	36.5	32.5	37.5	32	31.5	28	30.5	34	30.5	29.5	35	34.5	33	33.5	43.5	37.5	40.5	43.5	32	34	39	31.5	36	30	30.5	36.5	53.5	30	34	36	33	35	111	36	34.5	31.5	44	31	53.5	31	40	36.5	30.5	32	35	34.5	32.5	34	32.5	33	30.5	72	32.5	126.5	48	27.5	27.5	30	37	33.5	52	37	43	29.5	28	50.5	34	36	47.5	40.5
3	15	3|4	KHK	P50053-2	JHU00042.B3C15R4	22.5	24.5	96.5	30.5	53	134.5	43	49.5	46	92.5	32.5	35	45	40.5	43	84.5	171.5	38	79.5	179	46	140	109.5	71.5	85	33	46.5	45.5	74.5	35.5	79	44	122	31	853	42.5	59.5	46	256.5	42	52.5	35.5	128.5	83	117	37.5	44.5	54.5	45	39.5	99.5	36.5	39.5	431	45.5	1164	344	41.5	36	59	65	72.5	159	63	240	53.5	34.5	205.5	86.5	94.5	287	279
3	16	3|4	MPP1	Q00013	JHU00240.B3C16R4	21.5	25	33.5	28.5	30	31	31.5	27	29.5	28.5	30.5	31	32.5	31.5	32	34	37.5	32	33	44.5	31	34.5	33.5	32.5	33	28.5	30.5	35.5	35	30	32.5	33	30.5	30.5	76	36	31.5	33	52.5	33	42.5	30.5	36	34	29.5	30.5	33	33	32.5	34.5	31.5	32.5	31	61	31.5	130	44.5	24	25.5	28.5	34	31	46.5	37.5	39.5	26.5	28.5	45	33	31.5	44	41
3	18	3|4	PDCD10	Q9BUL8	JHU02754.B3C18R4	22	25	39	31	39.5	35	35.5	29	33	34	31	32.5	38	32.5	38	37.5	42.5	32.5	53	50.5	36	30	42	30.5	34	32	30	38	35.5	29.5	40	34	39	31	105	32.5	33	35.5	63	38.5	45	31.5	40	42	31	38	36	35.5	33.5	56	31	35	31.5	72	35.5	146	56	25	26	34	34.5	33.5	47.5	42	46	28.5	27	43	40.5	33.5	52.5	48
3	19	3|4	VIPR2	P41587	JHU00288.B3C19R4	22	25.5	30.5	31	28.5	30	31.5	27	31	30	31	33	31.5	28.5	33.5	31.5	30.5	32.5	32.5	33	30.5	29	30	29	31	28.5	31	30	29	30	32	31.5	29.5	30.5	32.5	34.5	30	32.5	33.5	32.5	31	30.5	32.5	29	29.5	31.5	31.5	30	33.5	33	32.5	32.5	30.5	35	32	31.5	29	26	27	26.5	31.5	31.5	33.5	33	28	26.5	28.5	26.5	26.5	26.5	27	26.5
3	22	3|4	RPS6KA2	Q15349	JHU00179.B3C22R4	22	25.5	40	44.5	42.5	38.5	33.5	30.5	37	40.5	29.5	31.5	35.5	34.5	33	60.5	44.5	34	43.5	63.5	38	36	42.5	35	33.5	32	30.5	44.5	76	32.5	35.5	34.5	33.5	33	147	32.5	34.5	31.5	75.5	33.5	43.5	34	50	41	37.5	35	34.5	34	36.5	39.5	36	33.5	35	112	31	257	72	29	29	30	35.5	35.5	56.5	58.5	66	29	30	91.5	51.5	45.5	53.5	53
3	23	3|4	CDK7	P50613	JHU00014.B3C23R4	22	24.5	40	32	47.5	35	31.5	27.5	33	33	30	30.5	36	33	33	34.5	40	37.5	38.5	44	33	33.5	41	30	33	32.5	30.5	38.5	133.5	33	37.5	32	32	31.5	90.5	34	35	32.5	53	30.5	45.5	29.5	46	38	31.5	34.5	33.5	34.5	34.5	33	34	32	32.5	77.5	31.5	157.5	54.5	25	27.5	28.5	36.5	34.5	49	37	52.5	30.5	31	46	38	36.5	39.5	38
3	24	3|4	GPR183	P32249	JHU00213.B3C24R4	21.5	24	39.5	32.5	42	38	33.5	26.5	32.5	34.5	29.5	34	39	30.5	30.5	38.5	41	38.5	35	46	32	34	36	31	35	29	31	39.5	63	30	36.5	32	31	31.5	151	42.5	33	32	52.5	35.5	42	31.5	43	42	33	31.5	34	35	39.5	32.5	33	31.5	33	82.5	31	175	64.5	27.5	29.5	26.5	39	33.5	50	40.5	46	27	27.5	82	74	52	66.5	73.5
3	26	3|4	SKAP2	O75563	JHU00079.B3C26R4	21.5	25.5	34.5	32	40.5	34.5	30	29.5	30	32	30	30	38	30.5	30	31.5	39	34.5	48	43	34.5	33	37	31.5	31	35.5	30.5	34	54	31.5	34	31.5	30	35.5	74.5	35.5	36	32.5	46	31	47	31	41.5	36.5	35	33	35	31.5	33	35.5	30	33	32	71.5	33	142	49	23.5	26.5	33	33.5	33.5	40	38.5	40.5	29.5	28.5	43	34.5	32.5	42	40
3	28	3|4	SEC22B	O75396	JHU00365.B3C28R4	22	25.5	45.5	35.5	34.5	48	34	35.5	36	39	30	34.5	45.5	34.5	38	45	70	32.5	46.5	86.5	34	35	50	34.5	39.5	31.5	32.5	37	38	31	51	36.5	39.5	31.5	203	35.5	31.5	35.5	94	37.5	44	36	51.5	58.5	33	37	39.5	38	60	33.5	36	31.5	36	149	36	323.5	160	27.5	27.5	36.5	40	37.5	60.5	53	114.5	33.5	31	104.5	60	55.5	99	83.5
3	29	3|4	ECI2	O75521-2	JHU00149.B3C29R4	22	26.5	43.5	33	30	40.5	35.5	31	35.5	37.5	29.5	34.5	34	35	34.5	40	48.5	37	41.5	54	32	34.5	41.5	38	36	32	32	36	34	33	35.5	41	37.5	31	136	35	35	33	76.5	38	41	29.5	52	40.5	33.5	33	35	34.5	33	38	33	35	35	124.5	35	315.5	66	29	27	34.5	35	35.5	54	40	55.5	32.5	32	49	42	39.5	52.5	49.5
3	30	3|4	EIF6	P56537	JHU00325.B3C30R4	21.5	25	40	33	87	39.5	34.5	26.5	30.5	34	30.5	32.5	38	36.5	32.5	36	41	55	48.5	61	31.5	35.5	41.5	31	34	30	30.5	43	193	32	38	32.5	34.5	35	114.5	35	39.5	34.5	57	32.5	45	35	51.5	42.5	31.5	34.5	36	34	33	35.5	32.5	33	34.5	84	36.5	154	57.5	28	28.5	32	38.5	32.5	57	38	51	30	28	48.5	43.5	37.5	50	42.5
3	31	3|4	SAT1	P21673	JHU00363.B3C31R4	22.5	25	33.5	29.5	34	30	31	29.5	38.5	32	35	32.5	36	36	29.5	35	36.5	32	35	39	32	35	50	30.5	31.5	32.5	32	31.5	38.5	30.5	33.5	33.5	31	30	87	34	33.5	35.5	47	34.5	40.5	34	39.5	34	32.5	34	43	34	34	37	32	33	32	64.5	33	81.5	43.5	26	28	31	37	32.5	38.5	37	40.5	33.5	30	39.5	30.5	31.5	37.5	37
3	32	3|4	IMPA1	P29218	JHU00139.B3C32R4	21.5	25	35	31.5	30	32.5	34	29	30	31.5	29.5	32	34.5	30	32	33	38.5	31.5	37	44	31.5	33	40.5	31	35	30.5	31	36.5	32	30.5	34	35.5	31.5	31	103.5	34	33	34	54	32.5	43	31.5	38	34	31.5	32.5	34.5	35.5	35	33.5	34	35.5	30.5	69.5	34	144.5	42.5	26.5	26.5	31.5	35	32.5	40	36.5	41	32.5	28	39.5	32	34	42.5	42.5
3	1	5|6	GPER1	Q99527	JHU00229.B3C1R6	22	26.5	33.5	31.5	46.5	32	29.5	27.5	33	33.5	30.5	31	34	32.5	28.5	34	37.5	46	33	54.5	32.5	30.5	35.5	31.5	37.5	28.5	33	44	149	30.5	35.5	31	31	31	101.5	33.5	30	41.5	52.5	33	44	31	44	35.5	31.5	30.5	32	30	33	31	31.5	32.5	34.5	82	31	133	46	23.5	27.5	27	35.5	31.5	49.5	34.5	47.5	30	26.5	63	43.5	41.5	56	49.5
3	3	5|6	PIP4K2A	P48426	JHU00068.B3C3R6	22.5	26	51.5	33.5	33.5	76	35.5	30.5	44	58	32	31.5	49.5	32	35.5	57	129	34	60	143	33.5	34	58	45	69	35	46	41.5	46	36.5	62.5	34	42	32	355.5	40.5	39	42	160	35	50.5	33	103	50.5	35.5	34.5	37.5	46	43	35	31.5	33.5	38	297	41.5	833	218	35.5	32	38	43.5	36.5	135.5	47.5	182.5	33	29.5	127	51.5	71	127.5	202.5
3	8	5|6	CHP1	Q99653	JHU00116.B3C8R6	22	24.5	33	29.5	35	32.5	31.5	28	30.5	30.5	30	30	37	30	29	34	32	31.5	33	40	32	31.5	38.5	31	33.5	29	32.5	35	62	33	33	32	32	31.5	67.5	32.5	31	32	42	33	36.5	31	41.5	32	32.5	30.5	35	33	31	33	30.5	32.5	31	61	33	107.5	42.5	24	25.5	28	32.5	32	39	36	38	25.5	28.5	41	30.5	29	36.5	38
3	10	5|6	SERBP1	D3DQ70	JHU00366.B3C10R6	22	29.5	37	33	38	39.5	38.5	63	35.5	46.5	33.5	35.5	38.5	37	36.5	40	40	32	39	47	34	39	47	35.5	33	35	34	42	38.5	34.5	35	42	34.5	33	91.5	38.5	33.5	44	53.5	43	48	36.5	45.5	47	39	42	40	37.5	36.5	37	35.5	37.5	33	74.5	42.5	142	69	25	31	39	36	39	54	43.5	54.5	36	44.5	50	38	40	53	52.5
3	11	5|6	NMRAL1	Q9HBL8	JHU00245.B3C11R6	21.5	25	86	39	39	79.5	40.5	48.5	45	54	33.5	38.5	61	41	40.5	77	94.5	40.5	99	158	40	48	68.5	45.5	64.5	35	36.5	49	61.5	35	64.5	38.5	50.5	35	449.5	36	56	175.5	178	49.5	49.5	35.5	110	60	41.5	36	40.5	54	54.5	46	38	38	39	231.5	35	1099.5	242.5	42	33.5	55.5	53	43.5	124	58.5	205.5	44	35	139	103	106	289	239.5
3	12	5|6	KPNA1	Q5BKZ2	JHU16004.B3C12R6	21.5	25	31	30.5	30.5	28.5	29	27.5	30.5	31	29	28.5	31.5	29	30	30	35	30.5	31	33	30	29.5	29.5	31.5	31.5	29.5	31.5	34	30.5	29.5	31.5	31.5	30.5	32	36.5	37.5	29.5	30.5	31	32.5	45	30	35.5	30	30	31	31.5	30.5	30.5	32	30	31.5	31.5	35.5	30.5	25	27.5	22.5	25.5	28	34	31	35	32.5	30.5	27	28.5	25	26.5	27	26	28.5
3	13	5|6	SOD1	P00441	JHU00369.B3C13R6	22	25	38.5	32.5	29.5	39	30.5	30	33	35	27.5	31.5	40.5	31.5	32.5	37	41.5	39	41	49.5	33	38.5	51.5	35	43.5	33	34	37	31	29	40	33.5	33	30	167	32	32.5	35	67	34	39.5	30.5	45.5	34.5	34	34.5	34	36	33.5	35.5	36	32	32	90.5	37.5	240	60.5	27.5	27.5	32.5	40.5	35	55	39.5	51	34	29.5	44.5	35.5	34.5	56	63
3	14	5|6	PPP3CC	P48454	JHU00164.B3C14R6	22.5	26	36	30.5	38	36	29.5	28	32	36	31	30	37	33	31.5	32.5	39	39	36.5	52	33	37.5	38	30.5	35	31.5	30.5	38.5	77	31.5	36	31	31.5	34.5	137	33	46	32	57	34.5	45	31.5	39.5	38.5	32	32	67	36.5	32.5	35	30	32.5	33.5	73.5	31.5	192	63.5	26	28.5	30	38.5	38	43	38	52.5	27	30	50.5	38.5	35.5	53	49
3	16	5|6	AKR1E2	Q96JD6-4	JHU00195.B3C16R6	22	24	34.5	36.5	59.5	34.5	32	30.5	32	33	30	32.5	40	37	33.5	35	42	46	40	51	31.5	32	36.5	31	32.5	32	31	49	188	29.5	34.5	31	32.5	33	139	38	68	31	59.5	36	49	29	46	37.5	32	33	35.5	35	36	40	32	31	34.5	78	33	177.5	53.5	24.5	29.5	28.5	40	32	50.5	37.5	48.5	27	29	53	43	36.5	48.5	41
3	18	5|6	TAGLN2	P37802	JHU00371.B3C18R6	22	24.5	32	31.5	31	31.5	33.5	29.5	29	33	29	29.5	32.5	30.5	30	31.5	34.5	31	34	36.5	33.5	31.5	35	31	32	33	31	34.5	38.5	30.5	31	30.5	30.5	30.5	55	31	31.5	33.5	38	32	44.5	33.5	38	35.5	31.5	32	34	30.5	33	33	31.5	32	31	50.5	32.5	77.5	42.5	25.5	26	34.5	34.5	33	39.5	36.5	40	27.5	27.5	37.5	28	29.5	34.5	37.5
3	21	5|6	CNOT2	Q9NZN8	JHU00309.B3C21R6	22.5	24	38.5	31.5	46	44	32	32	35.5	35	29	33.5	42	32.5	32	37	40.5	37	63	63.5	39	37	43.5	42	36	35	31	56.5	86.5	33.5	40	32.5	37	37.5	124.5	38	118.5	35	61	66	48	32.5	52.5	49.5	38	36.5	67.5	38	38.5	38.5	37.5	33.5	32	94.5	37.5	243	91.5	37	27	30.5	36.5	34	68.5	40.5	64	33	30	112	59.5	55	64.5	92
3	22	5|6	HACD1	B0YJ81	JHU00168.B3C22R6	21.5	26.5	32.5	31	30	31	30.5	28	28	32.5	30	30.5	34	31	32	30	38	31	34	39.5	33.5	30	31	30	31.5	31.5	30.5	36	29.5	28.5	34	34	32	32.5	96	33	31.5	33.5	42.5	31.5	40	30	37.5	31.5	31.5	30.5	33	34	35	31	30.5	32	30.5	68	31	118.5	42.5	26.5	26	27.5	31.5	31.5	40.5	32.5	40	27.5	27.5	39.5	35	31.5	45	37.5
3	24	5|6	CCNH	P51946	JHU06163.B3C24R6	21	25.5	32.5	32	32.5	31.5	30.5	27	29	31.5	29	30.5	35.5	30	28.5	35.5	34	33	33.5	37	31.5	32	30.5	30.5	35	30	30	34	37.5	30.5	35	33.5	32.5	32.5	75.5	33	32.5	32.5	47	32.5	41.5	30.5	38	33.5	31	31.5	33	32	32.5	31.5	32.5	32.5	31	59	31	99.5	40.5	26	26	27.5	33.5	31.5	37	35	46	31	28.5	39.5	37.5	33.5	38	38
3	25	5|6	CCNH	P51946	JHU06163.B3C25R6	21.5	24	28.5	31.5	30	29.5	30	27	28.5	30.5	28.5	30	33	33	28.5	29.5	30	29.5	30	30	29.5	30	30	30	30	29	29.5	32	29.5	29	31	32.5	31	32.5	38	30.5	30.5	31.5	30.5	31	37	30.5	37	29.5	29.5	31.5	30.5	30	33	31	30.5	30.5	32	33.5	33.5	30	28	25	25.5	29.5	33.5	34	33.5	32.5	27.5	27	28	26.5	26.5	28.5	29	28
3	26	5|6	DGKE	P52429-2	JHU00025.B3C26R6	21.5	25	28.5	32	43.5	30.5	30.5	28.5	31.5	29.5	31	29.5	35.5	34	29	32.5	36.5	37.5	33.5	34	33.5	31.5	34	31.5	30.5	31	31.5	37.5	108.5	28.5	34.5	31	31.5	31	59.5	36.5	30.5	34	37.5	31.5	41.5	31	41	36	32	32	33	31.5	34.5	34	29	33.5	31.5	42.5	31.5	65	34	23.5	26.5	29.5	36	31	35.5	34	38.5	28	29	33	26	28	33.5	34
3	29	5|6	PPME1	Q9Y570	JHU00155.B3C29R6	22	24.5	30.5	32.5	30	34	31	33.5	29.5	32	32.5	29.5	37.5	33.5	29	34.5	36.5	31	34	37.5	30	31	39	30	33	31	31.5	42.5	30	29	36	31.5	33.5	31	84	32.5	32	36.5	50	30.5	41	31	34	36	34	32.5	35.5	35.5	34.5	34.5	30	31.5	32	58	33	112	44	26	28.5	29	34	31.5	41.5	35.5	38.5	29.5	31.5	41	31.5	31	45.5	36.5
3	30	5|6	PDE6D	O43924	JHU14136.B3C30R6	22	25.5	30	29.5	30	31	29.5	30.5	32	30.5	31	31	35	34	30	31.5	36	30	33	35.5	32.5	37	48	32	34	34	30.5	36.5	36	32.5	35	32	31.5	36	62	32.5	30.5	32	40.5	33.5	40	30.5	39.5	33.5	36.5	34	36	35	33	32	31.5	32.5	33	50.5	36.5	74.5	42	29.5	28	29	34.5	34	41	33.5	37	31	28.5	35.5	30.5	33.5	34.5	36.5
3	31	5|6	ERO1A	Q96HE7	JHU13229.B3C31R6	22.5	25.5	39	32.5	41	36.5	29.5	30	31.5	31.5	29.5	33	42	36	33	35.5	40.5	38.5	38	50	31.5	32	38.5	36	33.5	32.5	32	45	62.5	30	37	30.5	32.5	30.5	120.5	30.5	39.5	33	58.5	36	48.5	33.5	45.5	37	33.5	32.5	38	37	33.5	36	29	30	32	84	36	157	56.5	28.5	27.5	31	37	32	52.5	36	50	27.5	30.5	47	39.5	44	49.5	50.5
3	32	5|6	ACP5	P13686	JHU00099.B3C32R6	22	24.5	32	33	57.5	34	31	28.5	30.5	33.5	29.5	30	40.5	34	32.5	33	40	45.5	32.5	51	35.5	32.5	41	31.5	34.5	30	32.5	55.5	170.5	31.5	33.5	33	30	34	88	35	36	32.5	43.5	32	42.5	34	46.5	35.5	33	33.5	34.5	35	33.5	38	30	35	32	49.5	35	82.5	37	26.5	27.5	26	35	30.5	38.5	34.5	51.5	27.5	30	38	32.5	30	40	36
3	1	7|8	ARL2BP	Q9Y2Y0	JHU00581.B3C1R8	22	23.5	40.5	40	34	42	38	39	70.5	34	30.5	33	36.5	54	41	40	55.5	43	51	55	34.5	47	80.5	37	53	45	33	61	38.5	31	551.5	96.5	44.5	32.5	146	1457.5	34	45	71	45	63.5	33.5	47	44	688.5	36.5	87.5	36	51	203.5	37	33.5	42	99	45	345.5	70.5	26.5	26.5	40	39.5	36.5	65.5	38.5	115.5	42	28.5	54.5	50	40.5	61.5	74.5
3	2	7|8	GNB3	F1T0G4	JHU00422.B3C2R8	22	24	57	35	49	57	34.5	33.5	42	49	28.5	29.5	57.5	35.5	40.5	65.5	112.5	41	84.5	168.5	37	39.5	49	38.5	40.5	32	34	48.5	131	31.5	47.5	41	42.5	33.5	487	37.5	47	40	187.5	39	50	37	93	64.5	38	30	33.5	45	39.5	38	32.5	36	37	258	32	1204	222.5	30.5	28	39	51.5	32.5	93	40	177.5	25.5	27.5	102.5	67.5	49.5	191	148.5
3	3	7|8	CDC20	Q12834	JHU00406.B3C3R8	21.5	23.5	29.5	30	43.5	34.5	29.5	27	28	29.5	30	29	36	32	29	31.5	37	40.5	35.5	42.5	30.5	28.5	32	30	32.5	28.5	31.5	38	96	29	33	30.5	31	30.5	69.5	34.5	34	32	42.5	30.5	46	30	37	32	30.5	29.5	32	31.5	31.5	35	30	32	30	53	30.5	90.5	45	22.5	26	26.5	31.5	32	43	35.5	42	26.5	26.5	36.5	32	32	35.5	39
3	4	7|8	SERTAD3	Q9UJW9	JHU00658.B3C4R8	22	23	28	30	31	31.5	30.5	27	29.5	30.5	29	31.5	31.5	29.5	28.5	29.5	35	31.5	34.5	37	31	29.5	32.5	29.5	31.5	31	30.5	33	39	31	33	31	30	31.5	52	32	36.5	32.5	38.5	30.5	41	30.5	33	31	29.5	31	32.5	30.5	30	32.5	30	31.5	30	50.5	30	69	34	24	27	28.5	35.5	32.5	35	34	42	27	28	32.5	29.5	29	37	35
3	5	7|8	BNIP2	Q12982	JHU00396.B3C5R8	22	24.5	37	33	31.5	34.5	32	27.5	35.5	37	29	34	111.5	31	29.5	47.5	54	34	44.5	85	33.5	33.5	44	31.5	36	32.5	32	38.5	42	32.5	39.5	31.5	37.5	33	175.5	35.5	32	35.5	89	37	43	35	42.5	42	34.5	30.5	37.5	37.5	41	35.5	32.5	34	32.5	133	33.5	383.5	93.5	25.5	29	27.5	41	32	83.5	36	95	33	28	80	47	47	72.5	81
3	6	7|8	RPL29	P47914	JHU00644.B3C6R8	22	26	31	28.5	29.5	30.5	31.5	30	30	29.5	28.5	30.5	32.5	35.5	29.5	31	35.5	31.5	35.5	36	34	30	32	31	33.5	29.5	30	33	31.5	31	34.5	31.5	32	31.5	62	32	31.5	32	40.5	32.5	39	30.5	37	34.5	31.5	32	32	30.5	32.5	34.5	30	32	30.5	61.5	32	78	41.5	24	26.5	26.5	32	31.5	35.5	34	35	30.5	26.5	37.5	31	32	34.5	34.5
3	7	7|8	SERPINA10	Q9UK55	JHU00741.B3C7R8	22	25	34.5	28	41	29.5	30.5	29	30.5	32	29	31.5	39.5	30	31	36.5	40	38	38.5	49	30.5	31.5	36.5	33.5	34.5	30.5	30.5	42	105.5	29.5	34.5	32.5	32	31	93	32.5	30.5	31.5	56	33.5	41.5	32	39.5	36.5	33	32	30.5	34.5	32.5	33	32.5	31.5	33	82	32	206.5	60.5	27	27	27	34.5	31.5	45.5	35.5	59	32.5	28.5	51.5	40	40	49	50.5
3	8	7|8	ACCS	Q96QU6	JHU00543.B3C8R8	22.5	24.5	37	36.5	72	37.5	31.5	35	34	35	30	35.5	44	44	39.5	40	52	55	42	62.5	37.5	41	45	36	39	37	32.5	51.5	164	31.5	34	37	36.5	32	156.5	35.5	43.5	37.5	81.5	40	54.5	50	58.5	45.5	38	30.5	37.5	37	35	49.5	32.5	36.5	33	95.5	36.5	299	77.5	27.5	28.5	26	46	33.5	56.5	46	93	30	29.5	59	45.5	45.5	74	82
3	9	7|8	MFSD14B	Q5SR56	JHU00524.B3C9R8	22	24.5	35	30	36	32.5	33.5	27.5	31	32	30	30.5	34	31	32	37.5	44	32	37.5	51.5	32	30.5	36	32	35.5	31.5	36	38	32	32	33	32	36	32	93	33.5	31	31	57.5	31	43.5	31.5	42	38	32	31.5	32.5	35.5	31.5	32	31.5	34.5	31	74	33	179.5	50	24.5	26.5	27.5	37.5	36.5	46.5	40	45	27.5	26.5	54	47	40.5	58	56.5
3	10	7|8	PRO1489	NA	JHU00688.B3C10R8	22	26.5	46	34.5	34	41.5	31	29.5	34	36	29	30	40	28	34	40	48.5	37	44	72.5	32.5	36	39.5	30.5	38	31.5	32	44	64	32.5	40.5	30.5	39.5	31	155	31.5	31.5	33	86	37	46	34	52	45	33.5	31	32.5	42.5	37	36.5	32.5	34	31	123	33.5	282	106	29.5	30	30.5	42.5	34.5	65	40	95.5	34.5	27.5	102	58.5	49	89	68.5
3	11	7|8	NCS1	P62166	JHU00612.B3C11R8	22	24	34	30	31	31	31	30.5	36	33.5	30	28	35.5	32	31	35	38.5	31	31.5	41.5	33	37	50	31	37	32	33	37	34.5	34	119.5	31	34	31	66.5	43.5	33.5	33	42.5	35	41	30	35.5	32	40	32	32.5	32	34	38.5	32	31.5	31.5	56.5	34.5	106	39.5	24.5	30	30	37.5	31.5	41.5	34.5	38.5	32.5	27	37.5	33	32	40	39.5
3	12	7|8	HLA-DRB1	D7RIG5	JHU00429.B3C12R8	22.5	23.5	29	30.5	32.5	30.5	29.5	27.5	33.5	30	28.5	29	31.5	31	32	32.5	38.5	33	34.5	38.5	30	28	31	30	33	32.5	32	35.5	34.5	30.5	37	30.5	32	32	87.5	34.5	33.5	32.5	42.5	32	41.5	31	40	33.5	32.5	30	34	32	31	33	30.5	33.5	30.5	54	32	117	42	24	27	29	38	33	41	34.5	40.5	27.5	28	35.5	30.5	34.5	44.5	39.5
3	13	7|8	APH1B	Q8WW43	JHU00680.B3C13R8	21.5	23.5	30	31	29	32	30.5	28	31.5	29.5	29.5	33	34.5	33.5	30	31.5	39	30.5	34.5	41	30.5	30	35.5	32.5	31	31.5	33	34	32	31.5	36	31	31	31	82	34	31	32	44	31	40	30.5	36	32	31.5	30.5	31	32	33.5	33.5	31.5	32	30.5	46.5	33.5	104	38.5	25	25.5	24.5	36	31.5	39.5	36.5	37.5	26.5	26	37	33	34.5	40.5	39
3	14	7|8	CDCP1	Q9H5V8-3	JHU00501.B3C14R8	22	24.5	34.5	32	49	34	31.5	28.5	31.5	32.5	29	35.5	40.5	32.5	33	35.5	47	42.5	39	49.5	33	34	36	31.5	31	31.5	31.5	48.5	136	30.5	36.5	33	32.5	31	140	33	36	38	74	35	39	30.5	47	42	30.5	31	33.5	33.5	36	35.5	31	31.5	33.5	89	32	226.5	50.5	29	27.5	26.5	38.5	34.5	55.5	36	51.5	28	32	50	39.5	36	64.5	49
3	15	7|8	CD52	P31358	JHU00405.B3C15R8	22	25.5	36	29	29.5	31.5	30	26.5	31.5	32	31	32.5	36.5	28	33.5	41	36	30.5	36	41.5	32	33	36.5	29.5	31.5	33.5	31	35.5	34	32	33	30.5	32.5	33.5	65	39.5	32.5	32.5	47	30	37.5	29	38.5	36.5	30	32	30.5	34	31.5	32	30.5	31.5	30.5	69.5	31.5	117.5	45.5	23.5	25	26.5	32.5	35.5	40.5	34.5	39.5	27.5	26.5	37	35	31.5	43.5	41
3	16	7|8	NRAS	P01111	JHU00635.B3C16R8	22	23.5	105	37	40	133	43.5	31	57.5	87.5	34	40	92.5	38	51.5	87	158.5	39.5	107.5	243.5	42.5	70	91.5	64	78	39	47.5	54.5	63	35.5	74	44	79.5	33	906	41	55	46	348	50.5	55	36	164.5	91.5	45	35	40.5	76	64	39.5	42.5	40	42	603.5	51.5	2318	440.5	61.5	30.5	58.5	61.5	50	169.5	68.5	268	62.5	37.5	206	97.5	116	321	324
3	17	7|8	PATZ1	Q9HBE1-4	JHU00542.B3C17R8	22	25.5	38	30.5	36.5	40	33.5	33	32.5	35	30.5	32.5	42	35.5	37	37	40.5	35.5	39	64	32.5	36	44	31	34.5	32	31.5	39	39	31	32.5	32.5	39	32	156	36.5	42.5	33.5	78.5	36	47.5	34	44.5	36.5	34.5	35	34.5	34	33	34	33	37.5	32	107.5	35	301	70.5	24.5	28	29.5	42	36.5	49.5	42	56	36.5	31.5	53.5	35.5	49.5	61.5	54.5
3	18	7|8	HPGDS	O60760	JHU00728.B3C18R8	22.5	22.5	46	30.5	34	50	41.5	40	43	47.5	32.5	32.5	49	350.5	38.5	45.5	58.5	39.5	54.5	87	37.5	42.5	81.5	38.5	84.5	35	50.5	50	48.5	33.5	54	35	48	35	273.5	42.5	45.5	34.5	88.5	36	42	34	64	48	36	43.5	45	40.5	38.5	38.5	42	38.5	37.5	161.5	48.5	548.5	125	30.5	28	37.5	44	106.5	74	43	92	39	31	79	53	56	125.5	127
3	19	7|8	MYL4	P12829	JHU00633.B3C19R8	22.5	24	34	34.5	40	50	65.5	29	34	34.5	31.5	32	39	32.5	31.5	37	34.5	32	115.5	37.5	31	31.5	51.5	32	261.5	44.5	32	35	34.5	30	104	37.5	33	51.5	71	32.5	33	31	40.5	37.5	40	34.5	39.5	253.5	34.5	31.5	35.5	34.5	34	33.5	32	38.5	36.5	59	34.5	117	154	95	27.5	100.5	34	70.5	56	40.5	45.5	35.5	29.5	35	34	33.5	777	44
3	20	7|8	ELP6	Q0PNE2	JHU00470.B3C20R8	22.5	24.5	43.5	42	97.5	41	30	31	30	35.5	30	33.5	40.5	37.5	36	46	60.5	65	48	98.5	34.5	35.5	41	31	34	37.5	30.5	59	247.5	33	38	34	40.5	35	162.5	37.5	35.5	33.5	93.5	32.5	52	32	53.5	52	36	33.5	34.5	39	36.5	35	33.5	37	32	161.5	35	357.5	76.5	29.5	30	35.5	45	31.5	96	44.5	83	32.5	28	77.5	67	45.5	78	78
3	21	7|8	PSG1	P11464-4	JHU00732.B3C21R8	22	23.5	31	33	41	32	29	26.5	30	31	28.5	31	36	37.5	29	34.5	35.5	37.5	34.5	45.5	32.5	33	39	30	34	29.5	29.5	51.5	84	29.5	32.5	31.5	31	30.5	69	32.5	46.5	31	44	32	42	30.5	36	31.5	34.5	32	32	33.5	32.5	34	31.5	31.5	32	54.5	39	91.5	39	26.5	26	28.5	36	30.5	35.5	36	42	28	29.5	33.5	32.5	35	34.5	38.5
3	22	7|8	MOXD1	Q6UVY6	JHU00536.B3C22R8	21.5	23	32	30.5	37	33	29.5	27.5	30	29.5	28.5	30	34	32.5	30	30.5	38	35.5	33.5	45	34	31.5	33	32	30	30.5	31	43	74	30	36	32	33	32	92.5	31.5	32.5	31	47	29.5	45	30	35	35.5	34	33	33	30.5	32.5	34	31	31.5	30	65.5	32.5	128.5	53	24.5	26.5	28.5	33.5	31.5	38.5	34	40.5	28.5	25.5	37.5	31.5	33.5	40	35.5
3	23	7|8	YEATS4	O95619	JHU06332.B3C23R8	22	27.5	33	30	31	33	30	36	31.5	31	29	31	35	31	29	34	39	31.5	37.5	45	30.5	32.5	32.5	31	30	30	30.5	34	40.5	29.5	36	30.5	32.5	30.5	71	33	33	32.5	56.5	32	41.5	31	37	34.5	35	32	36	32	31	35	32.5	32.5	30.5	73	30	135.5	41.5	25.5	29	26.5	39.5	32	41.5	37.5	38.5	28.5	30.5	44	31.5	29.5	42	41
3	24	7|8	CACYBP	Q6NVY0	JHU16165.B3C24R8	22	28	34.5	40.5	50.5	34.5	31	30.5	32.5	36.5	33	33.5	39.5	35	32.5	36.5	42.5	61.5	38.5	55.5	35	35.5	42.5	36	37	35	32	50	134.5	30	38.5	34	35.5	34.5	177.5	35	37	37	58	37	43	36.5	72.5	41.5	34.5	32.5	37.5	37	36	35	34	34.5	33.5	77.5	40.5	166	58	26	32	34.5	40.5	36	61.5	42	52.5	31.5	29	58.5	41.5	42	46.5	44
3	25	7|8	CDC34	P49427	JHU00592.B3C25R8	22	23.5	199	35	40	113	32	38	37	35.5	51	41.5	38.5	36	33.5	44.5	44	39	42.5	79.5	32	50	67.5	34	40	37	34	54.5	77	34	39.5	37	42.5	33	125	33.5	36	34	69.5	46	70.5	42.5	144.5	53	34	34	42	41	40.5	39.5	49.5	38.5	49.5	97.5	45.5	261.5	75.5	29	34.5	35	105	37.5	102.5	43	75	49	32	68	48.5	48	68.5	59
3	26	7|8	XPO5	Q9HAV4	JHU00478.B3C26R8	22	27	37.5	32.5	33.5	34	31	28.5	29.5	34	29	31.5	35	35.5	35	33.5	38.5	34	35	43.5	32	32.5	32.5	31	32	32.5	32.5	33.5	38.5	29.5	34.5	37.5	32.5	32.5	81.5	33	30.5	32	61.5	30	42.5	30	41.5	34	33	33	32.5	35.5	32	36.5	34	33.5	32.5	58.5	33	167	50	27	26	28.5	37	34.5	41	40.5	40	29	30	42.5	37.5	37.5	40.5	45
3	27	7|8	C18orf21	Q32NC0-2	JHU00491.B3C27R8	21	24	38	31	33.5	32.5	33	30	34.5	33	29.5	29	35	32.5	30.5	34.5	38.5	32.5	32.5	46	31	33.5	36.5	30.5	32.5	34	31	37.5	34.5	29	35.5	31.5	32	35.5	106.5	30.5	31	35.5	56.5	29	35	31.5	41.5	36	31	30.5	30.5	37	31.5	33.5	30.5	30	30.5	89.5	32.5	186	51	25.5	28.5	27	38.5	32.5	44	39	39.5	29.5	26.5	41	32.5	34	41.5	42.5
3	28	7|8	CYP2C8	P10632	JHU00694.B3C28R8	21.5	23.5	37	30	32.5	36.5	31	27	30.5	36	31	33	37	31.5	32	33	37	32	35	37.5	30	29.5	33	29.5	32.5	29.5	32	38.5	40.5	29	35.5	32.5	36.5	31	99.5	32	30.5	31.5	45.5	32.5	37.5	32	36	36.5	33	31.5	31	31	32	34	32	31.5	35	61.5	33.5	103	44	28	26.5	28.5	37	32.5	42.5	38.5	39.5	31	29.5	47	33.5	33	39.5	46
3	29	7|8	C1QTNF1	Q9BXJ1	JHU00492.B3C29R8	21.5	24	36.5	32	55	33.5	34	34	34.5	31.5	31	32	38.5	35.5	35.5	35	38.5	38.5	38.5	50	36.5	35	39.5	31	33	31.5	31.5	49.5	115.5	31	32.5	33	35	33.5	88	33.5	33.5	34	48.5	31.5	39.5	35	47.5	38	31.5	30.5	36.5	33	35	35.5	32.5	34	31.5	71.5	37.5	142	44	25.5	26.5	29	38	30.5	45	36	50.5	32.5	30	43	34.5	33.5	46	46.5
3	30	7|8	NAMPT	A0A0C4DFS8	JHU00725.B3C30R8	21.5	24	34.5	31	52.5	34.5	29.5	29	28.5	30.5	29.5	30.5	36	30.5	33	34	43	39	37	44.5	33	32	36.5	31.5	31	31.5	31.5	39.5	118	31	32	32	33	31.5	83	34	35.5	32	43	30	38.5	32.5	42.5	35	29	31.5	33.5	32.5	37.5	37	34	34	31	60	33	106	51	25	26	25.5	35.5	31	47	33.5	45	31	31.5	40.5	33.5	34.5	44	41
3	31	7|8	TMEM40	Q8WWA1-2	JHU00758.B3C31R8	21.5	24.5	32.5	28.5	30.5	33	30.5	28	30	34.5	31.5	36	34.5	30	31.5	31.5	37	32	37	41	32	31	33	30	32	29	31.5	34.5	31.5	32	35	30.5	33	30.5	73.5	31.5	31	33.5	44	32.5	41	31.5	42.5	34.5	30.5	31	29.5	32.5	32	33.5	33	32.5	31	60	34	94.5	44	24	27	29.5	36.5	31	40.5	32	40.5	26.5	26	38	29	30.5	34.5	36
3	32	7|8	MRPS16	Q9Y3D3	JHU00537.B3C32R8	21	25.5	32.5	28.5	31	35.5	31.5	27	31.5	31	29	35.5	34.5	32.5	29.5	37	36	31	31	41.5	30	31	32	29.5	30.5	32	32.5	38	31	31	32.5	31	31	30	86.5	33	33	31.5	47.5	31	39	30.5	35	38.5	30	31	33	32.5	31.5	32.5	36.5	33.5	30.5	52.5	32.5	116.5	42	28	26.5	28	36	30.5	37	33	39	32.5	27.5	40	34.5	34	38.5	38.5
3	1	9|10	CALB1	P05937	JHU00587.B3C1R10	22.5	25	31	30	33	34	39	42	34	32.5	32	32	35	31	36	37	36	40.5	30.5	39	32.5	46.5	71	33	35	37	32	34	34.5	32.5	34.5	35.5	33.5	30	62.5	33	32.5	33.5	45	38	59	36	42	37.5	31	35.5	40	39	31	38.5	32	33.5	30	49	40	81	45.5	27.5	32	32	47	36	51.5	69	41	41	28	42.5	32	29	38	36
3	2	9|10	VPS8	Q8N3P4-3	JHU00477.B3C2R10	22.5	24	29.5	29.5	28.5	30.5	30	25.5	30	28	29.5	29	31	30	29.5	31	33	30	32.5	34	31	30	31	32	32	29	30	31.5	32.5	29.5	32.5	30	30	31	66.5	30.5	30	32	37.5	30	41	32	31.5	33	29	31.5	34.5	32	31.5	32	34.5	31	32	46.5	31.5	73	40	23.5	28.5	25	35	31.5	36.5	36	37.5	30	26	29.5	28	30.5	40	34
3	3	9|10	MECR	Q9BV79	JHU00333.B3C3R10	22	23.5	28	28.5	30	29	31.5	27	28.5	28	28.5	31	31	28.5	28.5	30	32	31	30	30.5	30	28.5	30	29	30.5	28.5	30	29.5	32	28.5	31	31	29.5	31	37	33.5	29	30.5	30	29.5	40	30	32.5	30.5	32	30.5	33	31.5	30.5	32.5	31.5	31.5	29.5	32	31.5	29.5	27.5	26	26.5	25	33.5	31.5	31	32	31.5	27.5	25	27	24.5	27	26	26
3	5	9|10	H1-0	P07305	JHU00425.B3C5R10	22.5	24	35.5	34	32.5	31.5	35	39.5	36.5	33.5	32	35.5	39	37.5	33.5	38	45.5	30.5	35.5	45.5	36.5	43	40.5	32	39	33.5	30.5	43	33.5	31.5	38.5	36.5	32.5	35	111.5	31.5	33	39.5	52.5	34.5	40.5	34	41.5	39	33	33	38.5	36.5	33	38.5	34.5	32.5	31	58	37.5	134	43.5	26.5	28.5	33.5	38.5	33	41	37.5	50	40	28	40.5	31.5	36	48	39.5
3	6	9|10	CA2	P00918	JHU00585.B3C6R10	23	25	32.5	30	31	30.5	32.5	27.5	32	30	29.5	29	32	30	30	30.5	36	33	31.5	33	31	28.5	43	29.5	34	28.5	29	31.5	32.5	30	35	34.5	31	29.5	57	32.5	30	32	43	31.5	39.5	34	34	31.5	32	31	36	33.5	31	33	33	31	30.5	48.5	31	73	36	24	26.5	30	33	30.5	41.5	37	43.5	33.5	28	30	34.5	31	35	36.5
3	7	9|10	CCDC59	Q9P031	JHU00690.B3C7R10	22	25	30	29	29	30	29.5	29	30	28.5	29.5	29.5	30	30	31.5	31.5	33	31.5	33	37	30	28.5	31	31.5	29.5	29	31.5	36	30	29.5	31.5	30.5	30.5	31	81	33.5	31	31.5	39	30	42	31	35	32	28.5	31.5	35	31	31	35	31	30.5	29.5	46.5	30.5	68.5	39	24.5	26	28.5	37	32.5	37.5	35	33	31.5	27	33.5	26	31.5	35	31.5
3	8	9|10	CLDN1	O95832	JHU00504.B3C8R10	22	25	39.5	31.5	32	37.5	32.5	29	34	35.5	29.5	30.5	41.5	28.5	30.5	45	50	36	35.5	64.5	33	36	40.5	32.5	40	31.5	31.5	36.5	33.5	30.5	41	31	36.5	31	173	31	31.5	39	77	34	48.5	32	49.5	43	32.5	31.5	34	38	37.5	33.5	32.5	32.5	32.5	131.5	30	391	93	26.5	28	26.5	44	32.5	59	39	83.5	36	27.5	70.5	49.5	43	93	62.5
3	9	9|10	IGLL1	P15814	JHU00528.B3C9R10	22.5	25	37	35.5	41	31.5	32	26.5	29.5	33	30	31	40	31.5	32	38	41	38	39	59	33	36.5	36.5	29.5	31.5	31	30.5	40	72	29.5	38	32	32	31.5	155.5	35	32.5	39	64.5	33.5	47.5	31.5	43	40	31	31	32.5	36	35	36.5	32	34	30	89.5	34.5	239.5	65	24	26.5	29	35.5	31.5	53.5	35	65.5	32.5	27	63.5	48.5	41	67	55
3	10	9|10	VPREB3	Q9UKI3	JHU00763.B3C10R10	22.5	24	31.5	31	32	29	30.5	26.5	28.5	29.5	29.5	28.5	30.5	32	30	33	38	31	33.5	39	30	31	29.5	31.5	32.5	29	31	31	32.5	29.5	34.5	33	30.5	30	58.5	34.5	32	31	38.5	30.5	36.5	31	38	33	29	30.5	32	31	31.5	31	30	31	31	45.5	31.5	77.5	36	23.5	28.5	30	38	31.5	36.5	32.5	41	29.5	27	34	26	30	40	35.5
3	11	9|10	CA8	P35219	JHU00586.B3C11R10	22.5	24	30.5	34	137.5	33.5	47.5	45	34.5	32	1074	269	40.5	38.5	34.5	62	74.5	330.5	32.5	41.5	56.5	50.5	110.5	33	40	46	41.5	43	119.5	31.5	156.5	37	52.5	31	96	34.5	48	39	45.5	40.5	46.5	33.5	50	43.5	62.5	37	71	37	32.5	46	41.5	82.5	31	53	38	129.5	43.5	64	32	79.5	66.5	51	82.5	43	76	38.5	29	60.5	37	39	47	38.5
3	13	9|10	CCDC26	Q8TAB7	JHU00689.B3C13R10	22	24	32.5	30	31	28.5	30.5	27	30	30	30	34	32.5	27.5	31	29	33	31.5	31.5	35	32	29	32	31.5	32.5	31.5	30	33.5	32	29.5	32.5	30.5	30	29.5	65	31.5	29.5	32	41	30.5	45.5	30.5	31	31.5	28.5	32	33.5	33	31.5	32.5	30.5	31	29.5	51	31	71	39	24.5	26	28.5	31.5	31.5	34.5	32.5	40.5	25.5	27	38.5	26.5	28	34	35
3	14	9|10	ZNF501	Q96CX3	JHU00575.B3C14R10	22.5	25	32.5	29	29.5	30.5	30.5	27	28	31.5	29	28.5	37	32	29.5	32	38.5	32	32	39	31	30	32.5	31	33.5	29.5	30	36	35	30	35.5	33	30.5	32.5	118.5	31	32.5	31.5	53.5	31.5	37	31.5	34	33	30.5	32	32	34	33.5	32.5	32	30.5	30.5	58.5	31.5	143.5	43	24	25.5	29.5	32	33	36	32	40.5	28	26	40	32	32	46	37.5
3	15	9|10	C1QTNF1	Q9BXJ1	JHU00492.B3C15R10	22	25	32.5	31.5	60.5	30	36.5	30.5	33.5	33	29.5	30.5	40.5	34	33.5	34.5	38.5	49.5	36	55.5	32.5	31	42.5	31	35.5	30	30.5	48.5	174	32	35	35	31	30.5	77.5	39.5	31	31	49.5	33	44.5	30.5	42.5	38.5	35.5	34	35.5	34.5	33.5	38	32.5	34	33	59	38.5	114	42.5	24.5	27	28	37	36	41.5	34.5	47.5	30	30.5	38.5	35	34	44.5	33.5
3	16	9|10	RPL6	Q02878	JHU00645.B3C16R10	22.5	25	31.5	31.5	29	32	31	27	28	29.5	28.5	29.5	31	28.5	29	31	33	31.5	32	35.5	31.5	30	31.5	29.5	32.5	29.5	31	35	30	31	34.5	32	30	30	47	31	32	31	36	31.5	39.5	31	34	32	30	31.5	32.5	31.5	30	34.5	31.5	31.5	30	43.5	32	63.5	33.5	23.5	27.5	29	31	30.5	35.5	31.5	34	28	27.5	29.5	26	27.5	38	31.5
3	17	9|10	CYP2U1	Q7Z449-2	JHU05588.B3C17R10	22.5	23.5	32.5	33	30.5	30.5	30.5	26	30.5	30	29.5	29.5	33	30.5	31	31.5	35	30	32.5	36.5	32.5	30.5	33.5	31	31	30	30.5	32.5	31.5	30.5	33	32	30.5	30	63	38	36	34	46.5	31	40	30.5	36	31.5	28.5	31	33.5	30.5	32	32	32.5	30.5	31	43.5	33.5	73	40	26.5	26.5	27.5	33	31.5	35.5	32	34	28	26	35.5	30.5	37.5	40.5	34.5
3	18	9|10	PORCN	Q9H237-2	JHU00731.B3C18R10	22.5	24	33.5	30	29.5	32	33.5	27	31.5	29.5	29.5	31.5	34.5	28.5	32	34	38.5	32.5	36.5	38	31	31	34	30	33	30	31	36	31	31	34	31.5	31	32	88.5	32.5	30.5	33.5	47.5	34.5	43	32.5	34	35.5	31.5	34	31	31	34.5	32	32	32	30.5	51.5	31.5	89.5	36	24	27.5	27.5	33	31.5	38	33	40	29.5	30	39.5	32	32	40.5	38
3	19	9|10	DHODH	Q02127	JHU00599.B3C19R10	23	26.5	48	34.5	40	38	33	32.5	34.5	36.5	31.5	31	41.5	33.5	37.5	46.5	44.5	37	40	60	35	36	72	32	37	48.5	34.5	42	61.5	32.5	37.5	50	37.5	32.5	116	37.5	30.5	33	77.5	40.5	43.5	34.5	49	39.5	35.5	34.5	39	38.5	36	41.5	38	35.5	31.5	85	46.5	183	79	26	30	36.5	44	34.5	61.5	39	63.5	43	35.5	64	47	43	75.5	56
3	20	9|10	TIPIN	Q9BVW5	JHU06997.B3C20R10	22.5	23.5	36	29.5	33	30.5	33	26.5	34	30.5	30	40	34	30.5	31.5	32	33.5	30.5	34	38	32	34	40	29.5	42	28.5	29.5	39.5	34	30	32	36.5	96.5	33.5	60.5	33	35	32	43	30.5	44	36.5	425.5	33	32.5	299.5	49.5	34.5	34	41.5	32	31	33	45.5	35	89	38	25	27.5	31	35	34.5	36	39	37.5	28.5	34.5	38	32.5	32	36	32.5
3	21	9|10	KLHL14	Q9P2G3-2	JHU00711.B3C21R10	22.5	23.5	31.5	32	48.5	29.5	31.5	27.5	32.5	33	29	29	38	30.5	30	31	38	39	32.5	45	31.5	31	37	30.5	34.5	31.5	29.5	44	151	29.5	32	31	30	32	82.5	35	33	37	49.5	32	42	30.5	43	36	31.5	36	34	33.5	32	39.5	32	32	30.5	54.5	31	125.5	43.5	25.5	26	28.5	31.5	31.5	40	35	43.5	31	26	37.5	31	34	41	40.5
3	22	9|10	FABP7	O15540	JHU00514.B3C22R10	22.5	23.5	38.5	34	34.5	32.5	31	29.5	33.5	34	31	31	37.5	30	33	36	42.5	53.5	39	48.5	36	41	66	31.5	34.5	32	35	38	82	37.5	40.5	31	33.5	33	117.5	35	31	30.5	61	33	44.5	33	43.5	39.5	32	34	37	36	37	33.5	32	32.5	38	73.5	38.5	182.5	52	25	28	33	39	36	48.5	37.5	49.5	30.5	38.5	51	43.5	36.5	54	47
3	23	9|10	DENND1B	Q6P3S1-4	JHU00510.B3C23R10	22.5	24.5	37	30.5	57	33.5	32	27	29	28	29.5	30.5	40.5	33.5	30.5	36	40.5	43	37.5	49	33.5	30	38.5	32	31.5	30	30.5	48	210.5	30	36	31	33	29.5	96	35.5	38	33.5	49.5	32	42.5	31.5	45	42	32.5	30.5	34	34	34	39.5	32.5	32.5	32	73.5	32.5	165	48.5	25.5	27	28	32.5	33.5	42.5	37	54	28.5	27.5	49	37	28.5	46.5	41
3	24	9|10	KRT14	P02533	JHU00623.B3C24R10	22	25	32	32	32.5	32.5	33.5	29	29.5	30	30.5	32.5	33.5	33	31	36.5	37	35.5	35.5	43.5	33.5	32.5	37.5	31.5	34.5	33.5	30.5	38.5	43.5	30.5	42.5	30.5	32	32.5	71	40	105.5	34	47.5	32	47	33	41	38	30	31.5	38	35.5	34	33.5	31.5	32	32	60	35	129.5	47	25	27.5	33.5	33.5	34.5	41	35.5	47	30	30.5	40	35.5	33	41	36.5
3	25	9|10	SELENBP1	Q13228	JHU00656.B3C25R10	22.5	27	31	33.5	106.5	31.5	34	35	31.5	31.5	32.5	35	34	37	35.5	46.5	44.5	37	38	43	32	43.5	68.5	32.5	60	31.5	95	54	84.5	34.5	40	37.5	34.5	35	88.5	35	75	34.5	49.5	36	43	36	41.5	40.5	52.5	40	43	37.5	38	94.5	35	59.5	30	63	37.5	108.5	75.5	26	30	30	42	62.5	41	43.5	44.5	459	29.5	46.5	35	33.5	41	35.5
3	26	9|10	APEX1	P27695	JHU00391.B3C26R10	22.5	28	33	30.5	33.5	32.5	32	32	32	29.5	29.5	32.5	35.5	33	32	46	37.5	32.5	32.5	39	33	32	43	34	34.5	31.5	33.5	37	42	29.5	45.5	32	33.5	35.5	61	34.5	31	37.5	43.5	31.5	50	35	37.5	32.5	32.5	32	37.5	416.5	34.5	38.5	34	37	30	252.5	35.5	94.5	45.5	27	27	31	37	32.5	38.5	35.5	40	32	215.5	35	33.5	29.5	41.5	38
3	27	9|10	SYNPR	Q8TBG9	JHU00564.B3C27R10	22.5	24.5	39	32	33.5	34.5	33	30	33.5	37	29.5	36.5	41	31.5	33.5	46.5	41.5	31.5	36	56.5	34.5	33.5	40	31	36	30.5	32	41	35	31.5	38	32.5	35.5	33.5	145	33.5	35	31.5	64	34.5	39	31	42	49.5	34.5	33.5	37	39	35.5	34.5	33	32.5	30	80.5	35.5	260.5	52.5	29	27.5	32.5	43.5	35	47.5	39	40.5	33.5	27	94.5	66.5	47	81	74.5
3	28	9|10	FOXRED1	Q96CU9	JHU00706.B3C28R10	22.5	24.5	35	35	62	38	31.5	30	34.5	33	32	35.5	42.5	36	36	40	45	43.5	42.5	49	33	32.5	48.5	32.5	40.5	32.5	33	51.5	263	33	40.5	34.5	33	35.5	168	34	33.5	31	53	33	46.5	31.5	48	45.5	31	32	40	36	38	39.5	34.5	33	34.5	87	38	165.5	66	26	29	29.5	40	34.5	47.5	42	60	30.5	29	64.5	44.5	43	52	59
3	29	9|10	RAB37	Q96AX2	JHU00550.B3C29R10	23	24	38	35	47	35.5	32	28	33	33	29	29.5	37	32	33.5	43	42.5	38.5	38	48.5	39.5	33.5	42.5	33	35.5	34.5	31	41.5	87.5	31	36.5	35.5	34.5	31.5	123.5	31.5	34	149.5	65	31.5	41	39.5	47	105.5	31.5	33	35.5	42	33.5	41.5	32	33.5	32	108	32.5	209.5	51.5	25.5	29.5	29.5	37	44.5	52	35	51	47.5	29	55.5	38.5	39.5	52	47.5
3	30	9|10	TAGAP	Q8N103-4	JHU00753.B3C30R10	22.5	23	30	31	29.5	31	32	26.5	31	31.5	29.5	30.5	38.5	33	34	32	37	35	31	40	30.5	31.5	32	31	31.5	29.5	32	39.5	32.5	30	34	30.5	31	30.5	64	32.5	29.5	32	39	33	38	32.5	37.5	33	31	31	33	35	33	34	32.5	32	31.5	50.5	33	94.5	37.5	25	27	26.5	33	34	34.5	34.5	35.5	28	25	38.5	31	30	37	38
3	31	9|10	STXBP6	Q8NFX7	JHU00751.B3C31R10	22.5	25	32.5	32.5	31	31	33	27	30.5	33	29.5	33	34	30	31	36	39.5	32	33.5	42.5	33	31.5	33	34	32.5	30	30.5	37	32	29.5	33.5	31.5	31.5	35.5	82.5	32	32.5	31.5	51.5	31	41.5	32.5	39	32.5	35.5	31	33.5	33	36	33	32	31	30.5	73.5	34.5	120	40	27.5	26	31.5	35	32	38.5	35.5	37.5	28	28	40	31.5	30	36	38
3	32	9|10	KLHL2	O95198	JHU00529.B3C32R10	22.5	23.5	45	34.5	37.5	38.5	34.5	38.5	31	37	29.5	33	46	30.5	33.5	39	55.5	33	39	78	35.5	36.5	48	33	39.5	32.5	31.5	43	54.5	29.5	36.5	36	35	30	169	31.5	34	36	84	33.5	43.5	36.5	53	36.5	33	34	33	37	34.5	36.5	36.5	32.5	30	114.5	36.5	338.5	80.5	26	27	30	35.5	34	60.5	38.5	50	35.5	30.5	72	55	42.5	98	60.5
3	1	11|12	LARP4	Q8TBL5	JHU00624.B3C1R12	23	24.5	33.5	29.5	35.5	34	31	30	30.5	32.5	29.5	31.5	35.5	32	29.5	33.5	39	34.5	36	41	36	31.5	39	32.5	30.5	28.5	29.5	35	52.5	32.5	35	32	30.5	29	105	32	29.5	33.5	55	30.5	41	33	37.5	34.5	33.5	34	33	34.5	32	33.5	30.5	31.5	35.5	79.5	33.5	138.5	45	25	26	29	37.5	33	46	32.5	41.5	30	29.5	48.5	31.5	32.5	44.5	39
3	3	11|12	ARIH2	O95376	JHU00392.B3C3R12	22	24.5	38.5	30.5	43	37	33.5	26.5	32.5	31.5	31	35	45	35.5	33	36.5	41	45.5	39	55.5	37.5	32	45.5	33	40	35.5	31.5	60	137.5	31.5	36.5	30	33	29	136.5	34	33.5	33.5	68.5	30	47.5	34.5	46	43	36.5	32	34	35.5	34.5	42.5	31.5	33	33.5	73	40.5	195	58	24	27.5	28	40	37	54	34	71.5	32	38.5	70	47	48	80.5	62
3	4	11|12	METTL6	Q8TCB7	JHU00627.B3C4R12	22	25	32	30.5	42	32	28.5	27.5	30.5	29	29.5	33.5	35	36.5	30	31.5	34.5	39	38	46	35.5	29.5	37	31.5	33.5	31.5	30.5	37.5	132	30.5	35.5	30	31.5	30.5	85	33	39.5	32.5	45.5	30	40.5	35	36	36	29.5	32.5	34	31.5	34	34.5	32	32	32.5	63.5	33	120	48	25	25.5	31.5	35.5	33.5	41.5	35	52	32	25.5	36.5	29.5	31.5	37.5	39.5
3	5	11|12	RPL12	P30050	JHU00454.B3C5R12	22.5	26	29.5	30.5	30.5	31	37.5	27.5	29.5	30.5	29.5	30.5	35.5	29.5	30.5	31	37	31.5	31	36	30	31	33	30	36	30.5	29	33.5	32.5	31	32	32.5	31	32	51.5	34	31	31.5	39.5	29.5	38	31.5	33	35	30.5	32.5	34.5	32.5	32.5	31.5	31	31	33	47.5	33	66.5	38.5	24.5	28.5	27.5	35	33.5	36	35.5	38	29	27	34	28.5	31.5	41.5	40
3	6	11|12	KLRC4	O43908	JHU00621.B3C6R12	23	24.5	32.5	29.5	30	31	29.5	25.5	27.5	28.5	31	28	36.5	31	31.5	30.5	31.5	33.5	32	33.5	29	31	30.5	32.5	31	29.5	30	34.5	32.5	29.5	32	32.5	30	30	61.5	32.5	30.5	32	36.5	29.5	36.5	32	33	33	28.5	31	36	33.5	31.5	31.5	31	32	31.5	46.5	31.5	72	40.5	24.5	26	27	31.5	32.5	40	32.5	37.5	30	27	31.5	26.5	27	33	32.5
3	7	11|12	DGCR8	Q8WYQ5-2	JHU00696.B3C7R12	22.5	23.5	32	30.5	34	31.5	34	27	34	33	29	31.5	34.5	34.5	32.5	45	37	33.5	37	42.5	31.5	31.5	34.5	30.5	34.5	32.5	31	44	36.5	30	33	29	30.5	30	77.5	37	32	33	41	34.5	40	32	39	34.5	37	32.5	33	37	31	33.5	33	32	30.5	50.5	47	99.5	41	24.5	27.5	27	33	32	42.5	41	47	28	32	135	32	62	43	39
3	8	11|12	ZNF223	Q9UK11	JHU00574.B3C8R12	22.5	24	31.5	29.5	30.5	32.5	30.5	29	29.5	30	29.5	30.5	34.5	30	32.5	33	34	31	32.5	40	31.5	32	33	29.5	38	30.5	31	36.5	33	28.5	33	31	30	30.5	84	32.5	29.5	32.5	43	30	39	31.5	40	32	28.5	30	31	32	32.5	32.5	31	34.5	30.5	54	35.5	113	41.5	26	27	28.5	33	31.5	38.5	33.5	44	28	28	41	30.5	31	39	37
3	9	11|12	GAD1	Q99259	JHU00520.B3C9R12	22.5	24.5	40	33	37	54.5	32	31	33.5	34.5	40.5	46	38.5	32	35	41.5	44.5	36.5	34.5	61.5	32	33.5	37	35.5	42.5	33.5	31	42.5	46	32.5	39	31.5	37	31	120	33	33	34.5	71	34.5	50	31	45	42	33	30.5	38	38.5	32	32.5	30	31.5	31.5	84	42.5	205	85	25.5	26.5	30	37	39.5	51	39	73	32	26.5	2890	83.5	1412	1458.5	57
3	10	11|12	PLPPR2	Q96GM1	JHU00714.B3C10R12	23	25.5	35.5	33	31.5	33.5	31	28	29	30.5	31	30	38.5	29	31	34	39.5	30	35.5	40.5	29.5	32.5	32	31.5	32	29.5	29.5	37	37	29.5	34	32	31	30.5	79	31.5	30	35	41.5	31.5	42	34	38	35	31.5	31	31.5	34	31	33.5	32.5	33.5	31	55	32.5	118.5	46.5	26	25	30.5	35	35	42.5	34	45.5	29.5	27.5	42.5	32.5	34	45	43
3	11	11|12	SKA2	Q8WVK7	JHU00606.B3C11R12	23	24.5	37	31.5	31.5	34	37	28	35.5	34	30	30	40.5	35	33	38	43	35.5	37	51	34.5	32.5	38	32.5	37	30	31.5	49	40	31	36	30	32.5	29.5	117	36	31	49	72.5	31.5	40	30	41.5	41	33	31.5	33.5	39	34	33.5	30.5	31	30.5	75.5	45	232.5	61	26	26	28	37.5	35.5	52	35.5	56	30.5	29	50.5	37.5	40.5	46	52
3	12	11|12	PLGRKT	Q9HBL7	JHU00403.B3C12R12	22.5	23.5	31.5	30	34.5	33	31	28.5	29.5	32	30.5	30	35	31	30	31.5	38.5	34	33.5	49.5	30.5	30.5	35	30.5	32.5	33	30	40	67.5	32	34	31.5	31	30	133.5	36	30.5	33	46.5	33	35	31.5	36	37	31.5	32	35	34	33	32.5	34	31.5	30	58	33	166.5	45	26	25.5	26.5	34	33	43	35	45	31	27	36.5	34	34.5	47	35
3	13	11|12	ZFPL1	O95159	JHU00765.B3C13R12	22.5	24	38.5	31	31	41	31.5	30	33.5	32.5	31.5	34.5	40.5	29.5	31	39.5	41	31.5	39.5	55.5	32	37	38.5	30	35	30.5	29.5	40	45	29	36	32.5	30	31	156.5	32.5	41	32.5	65	30	44.5	32.5	43	41.5	31.5	34.5	34	35.5	34.5	36	36	34	32	110	35	295	59.5	29	27.5	28.5	38	33.5	53.5	36	61	30	28.5	69.5	40.5	40.5	62	51.5
3	14	11|12	ADPRS	Q9NX46	JHU00483.B3C14R12	22.5	24	28	29.5	29.5	28.5	32.5	26.5	31	28	30	29	29	30	29.5	29.5	30	30.5	30.5	31	29.5	29.5	29	29	31	33.5	29	31	29.5	28.5	31	31.5	31	33	37	33.5	30.5	32.5	30.5	28.5	41.5	30	32.5	31.5	28	31	31	30.5	31	31	31.5	32.5	30.5	34.5	30	27	28	25.5	26	28.5	32.5	31.5	33	33	29.5	27.5	26.5	27.5	25.5	26	26.5	25
3	15	11|12	ETHE1	O95571	JHU00417.B3C15R12	22.5	23.5	40.5	35.5	41	39.5	34.5	33	35	35	32	41.5	48.5	37.5	34.5	44	59	36	43.5	68	34	39.5	52.5	34.5	44.5	31.5	32.5	50.5	55.5	32	38.5	39.5	37.5	30.5	156	40	40	36.5	88.5	38.5	49	31.5	48.5	44.5	33	32	40	41.5	39	39	31.5	34.5	30.5	105.5	44.5	331.5	89.5	29.5	26.5	33	43	40.5	70.5	36.5	75.5	42	29	64	42.5	41	70	91.5
3	16	11|12	MPLKIP	Q8TAP9	JHU00584.B3C16R12	22.5	23.5	31	29.5	30.5	32.5	30	27.5	29.5	28.5	29.5	29.5	32	30.5	32	33	41	32	35.5	39.5	32.5	31.5	33	31	31	30	30	37	36.5	29	37	30	30.5	30	73	32	31	32.5	48.5	29.5	39	32	37	35	30	31	33	31	35.5	35	31.5	32	30	62	33	92	47.5	24.5	25	29	34	32	41.5	36.5	40	29	28	38.5	34	34	40	37.5
3	17	11|12	ELAVL3	Q14576	JHU00512.B3C17R12	22.5	26	37.5	33.5	30.5	35	32	30.5	32	32.5	30	30	41	31.5	31.5	36.5	43	30.5	45	60.5	30.5	35	37	35	34	31.5	30	41	37	31.5	36.5	32.5	34	32.5	148.5	35	30	36	68.5	32	39	31.5	47	41	33	33.5	34	38	34.5	37	33.5	35.5	31.5	113	37.5	270	63	25	26	31	35.5	35.5	55.5	34	62.5	29	29	51.5	38.5	35	69	55.5
3	18	11|12	DAG1	A0A024R2W4	JHU00695.B3C18R12	22.5	24.5	28.5	30	31	30	29.5	26.5	28	28	30	28.5	29.5	29	29.5	28.5	30.5	30	31.5	29	30.5	29	29.5	30.5	31	31	30	34.5	29.5	30	31	32	31	33.5	37	32.5	29.5	32	30	30.5	37.5	33	35.5	31	30.5	30	33	30.5	31	31	30.5	34.5	30.5	33.5	33	28	27	25.5	26.5	29	32.5	31.5	32	33	29.5	27.5	25	27	25	29	26.5	28
3	19	11|12	ITLN1	Q8WWA0	JHU00619.B3C19R12	22.5	24.5	32.5	30	50.5	32.5	29.5	26	30	32.5	29	30	36	33.5	31	33	34	41	34	42	32	29	34	31	32.5	29.5	30.5	45	91.5	30.5	32	30	32	30	85.5	32.5	29.5	32	42.5	30.5	43	30	41	35.5	31	30.5	33	32	31	30.5	32.5	33	33.5	46.5	31	82.5	45.5	26	24.5	27.5	32	32	42	33.5	45.5	28	27	34	30	31.5	35.5	36.5
3	20	11|12	AGTR1	Q6NUP5	JHU16058.B3C20R12	23	24.5	40.5	34.5	40	44.5	29.5	28.5	30.5	32.5	31	37	40.5	34.5	31	39	44	34.5	39.5	52.5	33	33.5	39.5	30.5	35	33.5	29.5	43	47.5	31.5	36.5	30.5	36	31.5	120	36	34	34	62.5	35.5	40	32	41.5	59.5	32	34	35.5	32.5	34.5	37.5	34.5	36	31	75.5	32.5	193	56	25	26.5	30.5	39.5	259.5	54.5	34	51	32	215.5	78.5	52	43.5	70	66.5
3	21	11|12	TADA3	O75528-2	JHU00752.B3C21R12	22.5	26	35	32.5	32.5	34.5	32.5	29.5	33.5	31	30	31.5	38	30.5	31	36.5	41.5	31	35.5	45.5	31.5	31.5	37.5	31	38	35	31.5	41.5	46.5	30.5	34	32	33.5	30.5	84.5	36	31.5	34	47	31.5	59	33.5	40.5	38.5	30	36.5	35	36	32	34	31	33.5	34	69	36.5	134	47.5	26.5	27	32	35.5	33.5	44.5	35	43.5	31	29.5	47	38	35	53.5	45
3	22	11|12	CDC37L1	Q7L3B6	JHU00500.B3C22R12	23	23.5	71.5	36.5	38.5	90.5	43	39.5	47	47	34	40	63.5	33	40.5	62.5	118	44	72.5	129	40.5	50.5	72	48.5	90	37	46	48.5	49	36	57	43	41.5	33.5	386.5	45.5	45	44	195	39.5	53	38	136.5	62	40.5	41	40	47.5	39	40.5	38.5	38.5	39	273.5	55	888	218	37.5	30	36.5	60	38.5	152.5	35.5	220.5	47.5	34	145	72.5	87.5	204.5	237.5
3	23	11|12	MPV17	P39210	JHU00439.B3C23R12	22.5	24	37.5	32.5	30	39.5	31.5	28.5	36	36.5	30.5	29.5	43.5	35	34	42.5	45.5	35.5	43	50.5	31.5	34.5	39	35	34	31	30.5	38.5	37	30	37	36.5	32.5	28.5	121	35.5	37	37	73	34.5	47.5	31.5	42.5	43.5	33.5	32.5	33	40	32.5	32	32	34	32.5	95	32.5	238.5	76.5	27	25	30.5	36	37.5	49.5	32.5	58	30.5	28.5	54	39.5	41.5	77	52.5
3	24	11|12	VPREB1	P12018	JHU00668.B3C24R12	23	23.5	32	31.5	39	30.5	31.5	26	31.5	32	33	31	31.5	31.5	29	31.5	32	37	31	36	30.5	30	34	30	30.5	30	29.5	34.5	63	29.5	33	31	33.5	30.5	59.5	35	28.5	33.5	39	30.5	42.5	30	34.5	32	30	34	31	37	33.5	33	32	38	33	51	30	72	36	26.5	28	28	35	33.5	41	32.5	40	28	27	34.5	32	31.5	37	35
3	25	11|12	SIRPG	Q9P1W8-3	JHU00577.B3C25R12	22.5	26.5	37	32.5	97.5	36.5	30	30	30.5	31	32	33.5	43.5	37.5	30.5	34	47	54.5	43	74	36	35.5	44.5	34	32.5	31	31	61.5	284	30.5	35.5	31.5	32.5	32	129.5	31.5	30	35	84.5	31.5	47	32	54.5	46	31	32	34.5	35	33.5	38.5	32	32	32	92.5	32.5	271	64.5	25	27.5	30.5	34.5	33	50.5	34.5	73	28	29.5	51	37	38.5	53	51
3	26	11|12	ZFYVE21	Q9BQ24	JHU00480.B3C26R12	22.5	24.5	80	33	39.5	104	42	36	49	64.5	32	33.5	72.5	33.5	38	58	127	33.5	84.5	168	37.5	40.5	52	50	48.5	35.5	36.5	45	47.5	34.5	81	44.5	41.5	31	555.5	35.5	39.5	39.5	225	47	50.5	34	116.5	85.5	41	36.5	51.5	43.5	41	35.5	33.5	44	37.5	422.5	39.5	1133	271.5	40	34.5	35.5	52	39.5	129	38.5	210	55.5	32.5	183	80.5	125	249	294
3	27	11|12	S100A6	P06703	JHU00558.B3C27R12	22.5	23.5	36.5	30	33.5	36	31.5	27.5	33	35.5	29.5	28.5	33.5	34.5	33	34	37.5	32	34	43.5	30.5	33	34	33	34.5	30	32	42.5	32.5	30	32	31	33.5	32.5	83.5	36	31	31.5	46.5	30.5	37.5	30.5	40.5	34	31	32	33	35.5	31	36	31	34.5	30.5	74.5	33.5	144.5	40	25.5	26	29	33.5	32.5	42.5	34.5	35	29	27	35	34	30.5	44.5	36.5
3	28	11|12	SFXN2	Q96NB2	JHU00744.B3C28R12	22	23.5	32.5	29.5	30	34	33.5	30	31	29.5	29.5	30	37.5	31	33.5	33.5	39.5	32.5	32.5	41	30	30.5	33.5	31	32.5	31	32	35	36	29.5	37.5	30	31	30	102.5	32.5	33	33	47.5	31.5	38.5	33	39.5	36	30.5	33.5	31.5	38	32.5	32	33.5	32	31	63.5	31.5	128.5	49.5	26	26.5	28	37.5	32.5	36.5	35	44.5	28.5	25	48	31	37.5	44	53
3	29	11|12	BAX	Q07812	JHU00489.B3C29R12	23	24.5	29.5	33	29.5	32.5	28.5	26.5	29.5	28.5	32	30.5	29.5	29	30	31	31	30.5	30.5	31	30.5	31	30	30	34	31	30.5	30.5	29	30.5	32	32	30	33	36.5	32	29.5	35	33.5	30	37.5	31	36	32	29.5	30.5	32	31	32	33	32	32	30.5	33	31.5	26.5	31	24	25.5	28	33	32	34	34	28.5	32	24.5	28	27	27	28	26
3	30	11|12	LAS1L	Q9Y4W2-2	JHU00712.B3C30R12	22	26.5	35	31.5	36	32	30.5	28	29.5	31	31	28	35.5	31.5	30.5	35.5	39.5	32.5	34	38.5	32	32	34	32	34.5	30	29	39.5	45	32	33	32.5	30.5	31.5	94.5	32	30.5	32.5	48	34	44	31.5	39.5	35	32.5	32	35.5	34	31	32.5	31	32	30	62	34	111	42.5	30.5	28	28.5	34	33	37	33.5	37.5	30.5	26.5	42	32	33.5	42	38.5
3	31	11|12	TGIF2	Q9GZN2	JHU00754.B3C31R12	22.5	24.5	32	31	30	32	30	27	29	32	30	31	37	36.5	34	31	40.5	32	32	35.5	30	30.5	33.5	30	36.5	31	30.5	40	30.5	29.5	32	31	33	30.5	77.5	31.5	34	32	45	29	38	31	34	31.5	33.5	31.5	33	34.5	31	36	34	31.5	30.5	48	36	70	34.5	24.5	27.5	27.5	34.5	32	38.5	33	38	28	27.5	33	29	30	38.5	34
3	32	11|12	GCHFR	P30047	JHU00521.B3C32R12	23	24.5	29.5	31	30	29.5	30.5	27.5	30	27.5	31.5	30.5	32.5	29	29	29.5	33.5	30	30.5	32	29.5	30.5	30	29.5	30.5	31	30	30	30	30	32	31.5	30.5	34	37.5	31.5	31.5	32	30	30	40	30	33.5	34	30.5	31	34	31	33.5	31.5	31.5	34	31	34	35.5	29.5	29	26	26.5	28	34	32	31.5	32	29.5	28.5	28	27.5	25	27	28	28
3	2	13|14	DMAC1	Q96GE9	JHU00786.B3C2R14	22.5	25	38.5	35.5	100	36	33	28.5	27	31	30.5	29.5	37.5	35.5	44	70	41.5	55	42	62	33	33.5	44.5	33.5	34	32	31.5	47	199	30	33	32.5	34.5	32	153	36	44	32.5	57	30	48.5	30.5	44	44.5	32	31	33.5	31.5	34	41	32	35	31.5	95	36	204.5	54.5	28	26	53.5	38	31	64.5	33	54.5	36	28.5	59	40.5	37	43	43.5
3	3	13|14	HOMER2	Q9NSB8-2	JHU00811.B3C3R14	23	23.5	32.5	33	37	31	37.5	35.5	31	36.5	30.5	33	40	35	32.5	45	45.5	32.5	1053.5	42	30.5	37.5	36	29	31.5	37.5	33	35	50	34	38	30.5	35.5	33	72	38	34	31.5	43.5	31.5	47.5	29	41	38.5	31.5	30	39	33	36	47.5	45.5	32	30	56.5	33	119	49	25	28.5	26.5	33.5	35	37.5	34	41	34	28.5	40	35	31.5	41	40.5
3	4	13|14	OLA1	Q9NTK5	JHU01004.B3C4R14	22.5	23.5	34.5	30	34.5	35	37	32.5	39	38	29.5	32.5	39	31.5	36.5	34	74	35	32.5	41	44.5	31	59	31	35.5	32	33	34	39	32.5	34.5	31	32	30	86.5	33.5	48	33.5	48	30.5	49.5	31.5	39.5	35	32.5	31	41.5	34	32.5	35.5	35	34	30.5	69.5	36	128.5	50	32.5	26	32.5	39	37	39	39.5	45.5	29.5	31	42.5	45	75.5	47.5	43.5
3	5	13|14	TRAK1	Q9UPV9-2	JHU00855.B3C5R14	22	23.5	40	31.5	36	38	30.5	28.5	29.5	31.5	31	34.5	44.5	29	35	40	63.5	41	44	54	33.5	31.5	37.5	30	31	31	31	38	79.5	31.5	43	30.5	36.5	29.5	253	31.5	32.5	37	98.5	34.5	43.5	37	39	49	31	33	31.5	35.5	33.5	35.5	31	35	34.5	136	31	364	100	24.5	26	29	42	30.5	45.5	37	56	30	30	71.5	59	46.5	85	112
3	6	13|14	PCBP4	P57723-2	JHU01024.B3C6R14	22.5	23.5	52.5	34.5	46	45	33	33.5	39	36.5	33	124.5	44.5	35	36	49	49	40.5	57	93.5	33.5	40	48	33.5	33.5	34	33	48.5	98.5	31.5	37	32.5	40	35.5	166.5	33	53	46.5	89.5	40.5	49	34.5	56.5	52.5	37.5	31.5	39	36.5	36	37.5	32	34.5	38.5	127	35	376	118.5	27.5	28	27.5	42.5	39	82.5	36	92	47.5	30	96	57	85.5	102.5	69
3	7	13|14	TMEM30A	Q9NV96-2	JHU01137.B3C7R14	22.5	24.5	65	32	32	46	32.5	28	29.5	39	30.5	45	70.5	29	33	60.5	90.5	30.5	54.5	109.5	33.5	34.5	46	37.5	36.5	34	30	45.5	37.5	30.5	63.5	31.5	37.5	29.5	418	34.5	32.5	34	137.5	39.5	49	31.5	53	71.5	37	31	33	37	40.5	38.5	30.5	32	37.5	227.5	33.5	612	147	25.5	28	28	49.5	32.5	68.5	39.5	82.5	31.5	29	126.5	79.5	57.5	176.5	241
3	8	13|14	ASB13	Q8WXK3-2	JHU00871.B3C8R14	22	24	30.5	30	35.5	31.5	31.5	27	28	31.5	29.5	29.5	35.5	31	28.5	30	37	34	36	40.5	32.5	29.5	36	29.5	31.5	31	29	37.5	56.5	29.5	30.5	31.5	31	32	61.5	31.5	37.5	30.5	38	31	45.5	29.5	36.5	35	32	31.5	31.5	31.5	32	31.5	31	31.5	32	48	32	80	41	24.5	26.5	25.5	33	33	40	32.5	41	28	27.5	35.5	29.5	28.5	35.5	33
3	9	13|14	HOMER3	Q9NSC5	JHU00910.B3C9R14	22.5	24.5	41.5	34	31.5	43	34	34.5	35.5	36	32.5	34	41.5	33.5	37	43	54.5	39	48	74	33	37.5	47	34.5	38.5	32	38.5	38.5	51	33	37.5	35.5	34	83.5	152	34	43.5	36.5	86.5	38.5	47.5	37	57.5	87	37	31	54.5	39	33	35	32.5	36.5	36.5	133	37.5	343.5	113.5	27.5	28	34	37	34.5	54.5	42	71.5	40.5	29.5	92	49	54	79.5	80.5
3	10	13|14	TBC1D23	Q9NUY8-2	JHU01132.B3C10R14	22	23.5	30.5	33	29	29	29	26.5	29	28.5	30	30	32.5	30	30	29	31	29.5	32	29.5	30	29	30.5	28	29.5	29.5	28.5	31	30.5	29.5	30.5	30.5	29.5	31.5	40.5	30.5	30.5	30	30	30.5	40	30	35	31.5	31	30	31	34	32	31	29.5	31	30.5	33.5	32	26	26.5	24	25.5	28.5	34	32.5	34.5	31.5	28.5	26.5	27.5	26	25	28	27	27.5
3	11	13|14	ANKRD40	Q6AI12	JHU00968.B3C11R14	22.5	25	32.5	29.5	38.5	37.5	31.5	29.5	36	34.5	31.5	35.5	41	34	36	116	52.5	37	37	47.5	34	34.5	70	55.5	42	30	30	35	39.5	31	35.5	38.5	34.5	31.5	117	35	1615.5	31.5	68.5	36	53.5	33	46.5	75.5	35	32	35.5	38.5	34.5	42	40	39	33.5	73	31.5	196	78.5	26	29.5	33.5	41.5	191.5	42.5	34.5	61.5	34.5	29	49	37	39.5	45	165
3	12	13|14	HLA-DQB1	U3PYM0	JHU00810.B3C12R14	22.5	24.5	32.5	31.5	31.5	33	31.5	27.5	30	30	29.5	32.5	34	28.5	31	33	37	32	33.5	39.5	33	30.5	32	28.5	29	34	29	36	44.5	30	32	31.5	29.5	31	73.5	35	33.5	33	47	32	42.5	29.5	36.5	32.5	30	29.5	31	32	34	33.5	32	32	30.5	46	29.5	132	47	24	25.5	26	32.5	31.5	42.5	32.5	41	29.5	26.5	41	36	32	40.5	38.5
3	13	13|14	BORCS5	Q969J3	JHU01097.B3C13R14	22	24	37	30.5	41	42	32.5	28.5	29.5	34.5	30	30.5	41.5	34	30	38	42	32	62.5	69.5	31	34.5	52	30	35	28.5	30.5	36	45	31	35.5	40	44	39	146	35	32.5	41	75	35.5	44	29.5	45	41	38	32	43.5	33.5	32.5	37.5	36	33	32.5	90	33.5	256	60	26	28	27.5	51.5	35.5	50	37	61	36	30.5	56	41.5	37.5	56	62
3	14	13|14	SC5D	O75845	JHU00941.B3C14R14	22.5	24.5	32	32	31.5	35	30	27	27.5	29.5	31	28	36	30.5	30.5	29.5	34.5	31	32.5	39.5	31.5	31.5	32.5	31	29	29.5	30.5	34	42	30	35	32.5	30.5	30	63	31	29.5	34	42	30	40	30.5	35.5	35	34.5	32	33	32	32	33.5	30.5	31.5	32	48	30.5	92	47.5	25	25.5	30	33.5	33	40.5	34	38.5	29	27.5	37.5	31	32	37.5	35.5
3	15	13|14	GOLM2	Q6P4E1-3	JHU00788.B3C15R14	22	24	36	31.5	31.5	33	35.5	30.5	32.5	31	31	27.5	33	29	29	36.5	38.5	31	36	35.5	31.5	30	35	29.5	29.5	31.5	29	33.5	34	30	33	32	30	31	83	34.5	31.5	33.5	47.5	31.5	41.5	32	35	34.5	30.5	33	32.5	33	34	33.5	31	31	31	66	35	125.5	43.5	25	26	25	34	33	41	35.5	41	26	27.5	41	34.5	29.5	50	43.5
3	16	13|14	TMEM267	Q0VDI3	JHU00981.B3C16R14	22.5	25	37.5	31.5	32.5	40.5	32.5	28.5	28	33.5	31	30.5	39.5	34	30	44.5	45.5	33	37	53.5	30	36	42.5	34	36.5	31.5	29.5	37	39	30.5	34.5	33	33	29.5	109.5	36.5	224	31.5	71	31.5	45.5	32	44	42	34	30.5	34	34.5	36.5	34.5	36	31	30.5	88.5	34	254	69	26	26	28	36	49.5	51	35	56	29	27.5	65.5	46.5	40	64	59
3	17	13|14	NUDT6	P53370	JHU00927.B3C17R14	23	25	49	46.5	96.5	45.5	39	38.5	40	40	31.5	51	101	51	43	44	51.5	46.5	49	97.5	39	87	48.5	38	86.5	38.5	72	107	157	36.5	68	41.5	227.5	32.5	166.5	44	43.5	37	115.5	79.5	57.5	39.5	71	139.5	777.5	34	39.5	52.5	44	45.5	48	41.5	34.5	169.5	48.5	418.5	150.5	39	37	39	44.5	35	99.5	42.5	182.5	50.5	40.5	178.5	67.5	106	135	333
3	18	13|14	TSPAN3	O60637	JHU01142.B3C18R14	22.5	23.5	47	32	35.5	41	31.5	27.5	33	32	31.5	37	43.5	34.5	33	40	52.5	34	43.5	52	36.5	33	41	31.5	34	35	30	44.5	61	31	43.5	32.5	34.5	33	197.5	32.5	32	31	65.5	35.5	43.5	34.5	43	46.5	34	31	33	36	35.5	36	35	34	33.5	86.5	37	308	62	26.5	27.5	34	49	34.5	45	38	54	28	28	63	56	49	101.5	130
3	19	13|14	EEF1AKMT4	P0DPD7	JHU01017.B3C19R14	23	23.5	39	31.5	38	35	31.5	33.5	41.5	43	36	36	40	31	33.5	33	41	34	33.5	44.5	32	87	345	58.5	36.5	33.5	33	45.5	43	36.5	447.5	35.5	43	31	90	34	42.5	33.5	53.5	40	103.5	34.5	42.5	37	35	31.5	39.5	35.5	95.5	159	56.5	35	33.5	64	33.5	124.5	53	27.5	37.5	32.5	40	37	50	39	52.5	39.5	64	40	37.5	40.5	45.5	42.5
3	20	13|14	PHF21B	Q96EK2	JHU00832.B3C20R14	22	25.5	36	31.5	48	34.5	30	28.5	32.5	33.5	31	31	39.5	36.5	29	38.5	39	37.5	40.5	56.5	31.5	34	37.5	29	33.5	28	31.5	45	93.5	34	36.5	31.5	30.5	31	114	35	32	37.5	68	32	41.5	31	44.5	42	29.5	30	36.5	33	31.5	33	34	35	34.5	94.5	34	258.5	58.5	26.5	27.5	26	35	31.5	48.5	34.5	53.5	30	28.5	49.5	43	42	54	47.5
3	21	13|14	CCAR2	Q8N163	JHU01094.B3C21R14	22	24.5	55	33.5	46.5	52	39	32	38	44	32.5	131	52	35	79	61	86.5	39	104	120.5	41	39	63	53	58	34.5	35.5	48.5	77	39.5	50	223	41.5	39	274	40.5	39	40.5	134	41	42	36	74.5	209	37.5	36.5	39.5	43	45.5	244	33	40	38.5	182.5	39	659	185	36.5	30.5	31.5	43.5	36	98.5	44.5	145.5	39.5	31.5	123	74	77	145.5	113
3	22	13|14	PRKRIP1	Q9H875	JHU00933.B3C22R14	22.5	24.5	34.5	30	35	34	29.5	30	31	31	31	34	37.5	32.5	31	32.5	39.5	35.5	39	49.5	34	33	35.5	36	32	32.5	30.5	39	40	34.5	35	34	40	32	90.5	35	32.5	34	62.5	34	46	35	42	39	49	32.5	33	35.5	34	34.5	33	34.5	33.5	79	32.5	197.5	54	25.5	27	29	38	34	46	36.5	55	33	31.5	49	38	36	47	42.5
3	23	13|14	MFSD2A	Q8NA29-2	JHU00820.B3C23R14	22.5	24.5	39	35	32.5	36.5	31.5	29	31	32	30.5	33	41	30.5	31.5	36.5	41.5	31.5	36	45.5	33.5	32	35	33.5	32.5	31	31.5	36	39	32	37.5	35	31.5	30.5	110.5	33.5	33	32	58.5	35	42.5	33	36.5	43	33	34	34	35	35	33.5	31	33.5	32.5	64	34	193	52	27	28	29.5	38.5	31	42.5	35.5	46	27.5	26.5	63	47.5	44.5	69	60.5
3	24	13|14	PABIR1	Q96E09	JHU00995.B3C24R14	22.5	23.5	31	30	31	32.5	28.5	29.5	28.5	28.5	29.5	28.5	33.5	30	30	29.5	32.5	32	34.5	41	32	33.5	35	30	32	30	30	33	36	29.5	33	31	32.5	30.5	53	34.5	31	32	41.5	31.5	39.5	30.5	34	33	31	33	35.5	33	33.5	32	31	32	31.5	48.5	32.5	74.5	43.5	24.5	27	25	35.5	31.5	38	33.5	36	27.5	25.5	33	29.5	31	32.5	34
3	25	13|14	FAM83F	Q8NEG4	JHU00998.B3C25R14	22	25.5	40	33	48.5	39.5	34.5	31	28	33	30.5	34.5	47	34.5	33	38	49	39	40	54	34.5	34.5	44.5	32	39.5	31	31	58	89.5	31.5	40	31	39	32	171	32.5	40	34.5	74	32	43	32.5	45	42	34	36.5	36	39	40	37.5	31.5	31.5	31	114	40	261	69	26	26	29	38	33	57.5	36	60.5	33	27.5	66.5	43.5	44	55.5	65.5
3	26	13|14	CLDN2	P57739	JHU00792.B3C26R14	22.5	26.5	50.5	29.5	38	48.5	33	31	39	37	32	37.5	43	35	33.5	48	59	34.5	46.5	86.5	33	41.5	49	32	37	33	34	48	35	32	48	34.5	38	29.5	226.5	33	33.5	36.5	122	37	43	31.5	45.5	93.5	34.5	33	40	41	46.5	38	37	34.5	34.5	179.5	39	502.5	107.5	32	27.5	32	46.5	35	64	40	89	33	31	107	78.5	58.5	131.5	141.5
3	27	13|14	GIN1	Q9NXP7-3	JHU00956.B3C27R14	21.5	23.5	32.5	33.5	57.5	32.5	29.5	28	29.5	31.5	30	31	37.5	38	35.5	38.5	37	48	33	51	32.5	33.5	37	31	34.5	33	29.5	46	124	30	35	33	32.5	30.5	102	33	33	31.5	48.5	32	36.5	33.5	45.5	42.5	30.5	31.5	32.5	37.5	33	35.5	30.5	34	30.5	71.5	31	145.5	48	25.5	25.5	27.5	37.5	32.5	52.5	37	45.5	27.5	30	41.5	36	33.5	42.5	39.5
3	28	13|14	UBE2F	Q969M7	JHU01145.B3C28R14	22.5	24	29.5	31	30	32.5	30.5	31.5	30.5	33	31	33	33.5	32.5	31.5	30.5	42.5	31.5	35	39.5	33.5	29.5	35.5	29.5	31	32	30.5	37.5	34	34	36.5	34.5	31	30.5	63.5	33.5	31.5	31.5	37.5	32.5	41	33	36.5	40	35	30.5	366.5	34	33.5	33	31	32.5	30.5	54	84.5	71	51	26	24.5	27	34	32.5	35	34.5	42.5	30	29.5	36	34	32	40	41
3	29	13|14	ELL3	Q9HB65	JHU00903.B3C29R14	22.5	24	37.5	32	53	40.5	32.5	29	31	34.5	30	29.5	37.5	33.5	31	53	40.5	37	39	65	30.5	34	41	30.5	31	31	31	48	126	34.5	38.5	32.5	31.5	31	117.5	34	33	33.5	86	33.5	42	31.5	43	42	34.5	32	34	35.5	40	35	35	32.5	31.5	118.5	34	254	89.5	24.5	26.5	25	39	30.5	60.5	35.5	62	39	28	85	57	40	60.5	62
3	30	13|14	TBC1D23	Q9NUY8-2	JHU01132.B3C30R14	22	28	32	34.5	39	41.5	32	29.5	33	33.5	31.5	37	40	33.5	34	40.5	43	33	40.5	58	32	38.5	40	30	37	30	31	40.5	58.5	31.5	37	36.5	38.5	31.5	113	33	31	37.5	78.5	36	40	30.5	46.5	37	31.5	31	33	39.5	137.5	33.5	32	33.5	36	95	37.5	243	76	25.5	26	57	39.5	34.5	61	37	51.5	40.5	32	59.5	40.5	41	52.5	49
3	31	13|14	SLC25A6	P12236	JHU01125.B3C31R14	21.5	24.5	29.5	29.5	30	29	29.5	27	29.5	30.5	32	28.5	30.5	29.5	31	30.5	33.5	31.5	31	31.5	30	29.5	29.5	28.5	29	30	29.5	33	31.5	31	31	31	29.5	32.5	42	32.5	30.5	32	32.5	30	35	30	33.5	31.5	30	31	36.5	32.5	32	31.5	32	31	30.5	42	30	37	30	24	26.5	28	34	32	33.5	32	32	26.5	27	30.5	26	27	29.5	29
3	32	13|14	FAM172A	Q8WUF8	JHU00887.B3C32R14	22.5	27	41.5	31.5	47	43	33.5	32	29.5	31.5	30	35.5	41	34.5	36.5	46.5	44	39.5	39.5	69	36.5	49	50	33	41	35	34.5	44.5	93.5	33	47	37.5	38	34	133.5	32	32.5	32	69	35	52	33.5	47	58	39.5	31	37.5	42	38.5	38	37	38	32.5	94.5	40	306.5	71.5	28	30	34.5	72.5	49.5	85.5	40	54.5	38	35.5	94.5	62.5	45.5	79	88.5
3	1	15|16	EBP	Q15125	JHU00990.B3C1R16	22.5	23.5	31	30	30.5	29	33	26.5	28	29	30	29.5	29	30	28	29.5	33.5	30	32.5	32	30.5	31	30	29.5	32.5	30	28.5	31	29	32.5	35.5	30	33	29.5	63	31	29.5	32.5	39	32	39	31.5	33	33.5	30	29.5	31.5	32.5	31	32	30.5	32	30	48.5	32	62	39	22.5	25	26.5	34	31	36.5	33.5	34	26.5	25.5	30.5	30.5	28	35	33.5
3	2	15|16	CHFR	Q96EP1-2	JHU00790.B3C2R16	22.5	24.5	32	31.5	28	33.5	32.5	28.5	30.5	29.5	30	31.5	30.5	30	28	34	34	30.5	31.5	41	29	32	30.5	30	31.5	29.5	29.5	31.5	29	29.5	32	29	32	30.5	71	31.5	32	31.5	37	31	40.5	31	36.5	33.5	32.5	31.5	33.5	32	30.5	32	30.5	32	31	59.5	31.5	88.5	47.5	25	25.5	25.5	33.5	31	41	31.5	37.5	30.5	31	43.5	71	31	44.5	37
3	3	15|16	SLC22A15	Q8IZD6	JHU00845.B3C3R16	22	24.5	33.5	30	33	34	33.5	27	30.5	29	30	30.5	35	33	29	33.5	37.5	32	35.5	42.5	30	29.5	32.5	32.5	33.5	30.5	31	34.5	38	29.5	34.5	29.5	34	31.5	100	31.5	31	33	49.5	34.5	43	30.5	35.5	34.5	31	31.5	35	34.5	35	33	33	32	32	62.5	32	130	45	24.5	27.5	25.5	32.5	32.5	49	35	40	33.5	26.5	44.5	39.5	34.5	49	46.5
3	4	15|16	MRRF	Q96E11	JHU01019.B3C4R16	22.5	24	38	29.5	30	34	34	28.5	34.5	29	30	30.5	33.5	32	31.5	31.5	41	31	38	41	30.5	30.5	32.5	37.5	30.5	29.5	31.5	38	31	30	36.5	30	35.5	29	91	30	31.5	31	51	34	45.5	31	38.5	38	30.5	30.5	32.5	34	36	34	33	32	31.5	67.5	34	162	66	24.5	26	28	38.5	34.5	47.5	38.5	47	39.5	29.5	63.5	41	45.5	44.5	45
3	5	15|16	RAP2B	P61225	JHU00838.B3C5R16	22.5	24.5	37.5	31	30.5	39	33	31	31.5	32.5	31.5	32	38	33.5	33	32.5	40.5	33	39	59	31.5	35.5	43	31.5	32	30	31	35.5	48.5	30.5	37	31.5	35.5	29	127.5	34.5	31	34.5	60.5	38	35	35.5	38	39.5	33.5	29.5	35.5	33	34.5	34.5	34	33.5	34	89.5	38.5	223.5	72	31.5	27.5	30.5	34.5	33	50.5	40	59	36	28	73	41	44.5	56	51
3	6	15|16	ARL6IP1	Q15041	JHU00970.B3C6R16	23	24	34	31.5	34.5	36	30	34.5	29.5	31.5	32	31	37	44	29.5	37	45	30	39.5	52	33	33.5	37	34	35	30.5	31	37.5	31.5	31.5	39.5	30.5	34	30.5	101	31	33	35	66	33	45.5	30	39	39	31.5	33	34	37	34	33	31.5	31.5	31.5	86.5	33	189.5	53.5	24.5	26	28	37.5	34	49	36.5	45.5	30.5	27.5	44	37	39	52	49
3	7	15|16	NKAP	Q8N5F7	JHU01106.B3C7R16	22	24.5	30.5	30	31.5	30.5	31.5	29.5	28	32.5	30	29	30.5	31	30.5	30.5	36.5	30.5	31.5	39	30.5	30.5	31.5	29	33	29	29.5	32.5	29.5	32	35.5	31.5	32	30	48.5	32.5	31	31.5	35.5	32	40	29	36.5	33	32	31	33	31	33	33	30.5	31.5	32.5	41	32.5	57.5	38	24	26	26.5	31.5	33.5	38	35	38.5	28.5	29	29	33	31	37.5	32.5
3	8	15|16	SUGP2	Q8IX01-3	JHU00945.B3C8R16	22	23.5	30.5	30.5	30.5	32.5	30.5	26.5	27.5	31.5	29.5	29	36.5	31	30	31	36	30	33.5	40.5	32	32.5	30.5	29.5	31	29.5	28.5	35.5	34	32	33	29.5	35.5	30.5	54	33	32	31.5	43	32.5	43.5	30	35	33.5	30	38	34.5	33	32.5	33	30	33.5	31	55.5	35	96.5	45	23.5	27	26	31	32	39.5	34	35.5	30.5	26	39	35.5	28	38	36
3	9	15|16	CCDC134	Q9H6E4	JHU00891.B3C9R16	22	24	33.5	31	34	33.5	32	27	32	32.5	29	30.5	34	34.5	35	36	37	31	39.5	51	34	33	37	30.5	34	28	30	40	44.5	31	45.5	30.5	32	31	105	33.5	31.5	35	51.5	35	43.5	32	41.5	36.5	30	31.5	32.5	34.5	31.5	33.5	33.5	31.5	32	77.5	34	179	56.5	24	27.5	30	34	33	51	37.5	52	30	27	46.5	43	33.5	54	44
3	10	15|16	FIP1L1	Q6UN15-4	JHU01087.B3C10R16	22.5	25.5	38	35.5	35	45.5	36.5	32.5	33.5	33.5	31.5	34	38.5	35	37.5	39.5	38	34	37.5	54.5	35	41	41.5	36.5	49	32	29.5	41	45	58.5	56	35.5	39	33	129	33.5	34	34	94.5	40.5	40	33.5	49.5	46.5	29	31.5	40.5	35	156.5	41	39	33	31	63	35	159.5	207.5	28.5	30	32.5	43.5	44	50	39.5	48.5	36	29	106.5	131	55.5	69	54.5
3	11	15|16	PEX11B	O96011	JHU01025.B3C11R16	22.5	25.5	34.5	34.5	30	30	29	27.5	31	30.5	28.5	29	33.5	32	28.5	30.5	36.5	32	36.5	39.5	29	29.5	30	29.5	30.5	28.5	29.5	32.5	32.5	30	33	31	31.5	28.5	66	30.5	31	33.5	42	32	41	35	36	33.5	32.5	30	35.5	31.5	31.5	32	30.5	31.5	30.5	53.5	34.5	106	44	23.5	25	29	31	35.5	39	33	35	31.5	27	33.5	27.5	28.5	34.5	34.5
3	12	15|16	AP4B1	Q9Y6B7	JHU00773.B3C12R16	22.5	24	31.5	29	30.5	30.5	28.5	28	28.5	29	29.5	29	28	30	29	35	33.5	32.5	33.5	36	32.5	32.5	32	30.5	32	30.5	28	32	40	30	33	29	30	30	53.5	31	31.5	32	37	32.5	39.5	34	34	31	31.5	29.5	31.5	32	30.5	32	32.5	31	32.5	42.5	31.5	75.5	36.5	24.5	27	28.5	30.5	35	35.5	32.5	34.5	29.5	25.5	34.5	31.5	29	35.5	33.5
3	13	15|16	SOD2	Q96AM7	JHU01126.B3C13R16	22.5	24.5	29.5	31	29.5	31.5	31	26.5	29.5	30	29	30.5	29	32	29.5	31.5	34.5	32	31.5	37	30	30	31.5	30.5	29.5	31	29.5	34	35	32	32.5	31	31	29	55	30.5	29.5	33	36.5	32	38.5	31	34	31	28.5	30.5	33.5	30.5	31	33.5	30.5	33.5	32	44.5	36	72	37.5	24.5	26.5	28	30.5	32	39	34	35	27.5	28.5	33	28.5	28.5	34	39
3	14	15|16	FBXW11	Q9UKB1-3	JHU00906.B3C14R16	22	26.5	39.5	43	141	41	31	28.5	32	30.5	30	34.5	46	45	33.5	37.5	41	70	46.5	70.5	37	32.5	57	31	33	30.5	31.5	68	418	29	35.5	34	34	32.5	142	36.5	40	33.5	79	36	51.5	31	57.5	51	30	30.5	37.5	32.5	35.5	46.5	31	34.5	33	96.5	33.5	238.5	74	28	26.5	29	35	36	59.5	39	88.5	30	28.5	79	43	42	51.5	64
3	15	15|16	RBFA	Q8N0V3	JHU00781.B3C15R16	22.5	24.5	48	32.5	34.5	47	34	30	35.5	37	29.5	35	44.5	37.5	35.5	50	71.5	31	42.5	88	33	38.5	44.5	37	40	33	29	44	41.5	31.5	43.5	34	46.5	32.5	233.5	37	33.5	35.5	94	41.5	52	35.5	54.5	50	36.5	33.5	41.5	40.5	43	37.5	34	31	34	172.5	37	422	96.5	29.5	28.5	28	45.5	35.5	98	43.5	90.5	41	29.5	116	74	52.5	141.5	75
3	16	15|16	AFAP1L2	Q8N4X5-2	JHU00965.B3C16R16	23	24.5	40	40.5	34	34	32	29.5	28	35	31	31.5	39.5	2839.5	36.5	32	97.5	35.5	48.5	45	32.5	36	40.5	29.5	53.5	30.5	32.5	37	33.5	35	38.5	35.5	31	31.5	74.5	40.5	30	37	56.5	40.5	47	32	41.5	35	33.5	36	46	38	39	46	34	34	32.5	70.5	31.5	1086.5	53	28	30.5	30	36	35.5	44	84	40.5	33	31.5	39	37.5	31.5	43.5	38
3	17	15|16	CLCF1	Q9UBD9	JHU00895.B3C17R16	22.5	24.5	34	33	39.5	33	31	28	31	34.5	29	31.5	35.5	29.5	33.5	31.5	41	33	38	47.5	30	32.5	36	30	30.5	32.5	28.5	38.5	58	32	35.5	31	33	29.5	89.5	34	33	33	43.5	35	40.5	31.5	42.5	36	30.5	31	34	33.5	33	34	33	33.5	31.5	57	31	131.5	44.5	25.5	27.5	27	32.5	32.5	42.5	37	47.5	28	26.5	39.5	34.5	31	39.5	35
3	18	15|16	TAF1B	Q53T94	JHU06416.B3C18R16	22.5	23.5	34	28.5	31.5	30.5	30.5	27.5	30.5	29	30	29	36	30.5	30	30	35.5	30.5	32.5	37.5	29.5	30	33	30	30	29	29	31.5	31.5	30.5	33	30	31.5	30	69	32.5	30	34	41	34	39.5	32.5	33.5	35	31	31	34	31.5	31	32	29.5	31	33	52	36	83.5	41	25	25.5	26.5	33.5	33	41	33.5	39.5	27.5	26.5	30	29.5	32.5	36.5	41
3	20	15|16	WBP2NL	Q6ICG8	JHU00860.B3C20R16	22.5	25.5	44	33.5	131	41	35.5	31	38.5	33.5	31	42	49	44	35	51.5	58	47.5	49.5	95.5	38	44.5	60.5	35.5	41	32	29.5	72	297.5	35	42.5	37.5	35.5	37.5	163	39	240.5	37	109	37	50.5	31.5	63.5	49.5	39	35.5	46	44	37.5	42	36	37.5	32.5	136.5	37	395	85.5	32.5	29	33	41	35	76	43.5	113	35	31	104.5	60	53.5	86.5	137.5
3	21	15|16	SULF2	Q5BKT1	JHU01128.B3C21R16	22.5	23.5	34	30	48.5	35	30	26.5	28	28	29	30.5	38	38	32	31.5	33.5	42	35.5	42.5	30.5	32.5	36	30.5	31.5	29.5	30	42.5	149.5	30.5	35	30	35	30.5	75	40.5	43	31.5	39.5	35.5	44	30	36.5	37	29.5	31	34	32.5	32	35	32	36	31.5	54.5	33	100	41.5	26	25.5	26	34.5	31	45.5	35	47.5	29	31	38	30.5	31	37	37
3	23	15|16	TSSK1B	Q9BXA7	JHU00856.B3C23R16	22.5	25.5	39.5	31.5	60	36	37.5	29	32.5	34.5	30.5	32	41.5	38	33	39.5	46	49	42.5	68	41.5	43.5	41.5	34	36	35.5	32	51	236.5	34	40	32	36.5	30.5	117	38	61	40	72	32.5	45	36	47.5	53	34	32.5	40.5	38.5	33	36.5	46.5	34	30.5	98.5	39.5	221	65.5	27.5	26.5	28.5	35.5	34	52.5	56	71.5	32.5	30	87.5	47	42.5	64	54.5
3	24	15|16	EDF1	O60869	JHU00991.B3C24R16	22.5	29	40.5	30.5	34	34.5	33.5	31.5	38	31.5	34	33.5	39.5	33	33	35.5	36	34.5	38	41.5	35	35.5	44	36	32.5	31.5	30.5	40	34.5	35	39	38	37	38.5	68	38.5	31	35	50.5	34.5	44	32	39.5	42	35.5	37.5	37	36.5	33.5	37.5	43	37.5	34	66.5	36.5	110	46.5	30.5	34.5	31.5	39	34	48.5	44.5	46	38.5	35	39.5	38	36	41	43.5
3	26	15|16	FAM81A	Q8TBF8	JHU00804.B3C26R16	22.5	29	141	41.5	52	40	71.5	34	39.5	33.5	35	37	47.5	43	39.5	40.5	45.5	36.5	47.5	52	35	55	61	42.5	45.5	37.5	42	44.5	68	37.5	73	46.5	43.5	32	128	45.5	39	40	60.5	46	48	36	58.5	52	40.5	43.5	50.5	38.5	38	135	39.5	39	36	109	68.5	214	83.5	27.5	32.5	38.5	41	69	77	42	66	41.5	33	95.5	41.5	52.5	73	71.5
3	27	15|16	ACOT9	Q96EA2	JHU00867.B3C27R16	22.5	26	61	31	45.5	53.5	39.5	33.5	41.5	47	31	35	50.5	39	35.5	53.5	70	38	56.5	150	32	43.5	57.5	38.5	38.5	36	33.5	49	55.5	38.5	56.5	34.5	49	34	330	32.5	41	37	177	36.5	46.5	35	117.5	65	37	34.5	38.5	44.5	42.5	40	33	35.5	35.5	370.5	40	854	236.5	32	30.5	36	48	39.5	129.5	50	155	48.5	31.5	165	94	80.5	198	117.5
3	28	15|16	RAB7B	Q96AH8	JHU01113.B3C28R16	22.5	24	29.5	31.5	30.5	33.5	31	27	28.5	27.5	30.5	29	36	33.5	30.5	31	34	32.5	36	39	30.5	31.5	34.5	29	33.5	30.5	29	32	31.5	31.5	32.5	31	33	31.5	66	31	30.5	33	40	32.5	40	36	36	31.5	30.5	31.5	36	31	33.5	32.5	30	32.5	30.5	43	32.5	68.5	43.5	24.5	25.5	26	34.5	35.5	37.5	32.5	37.5	28.5	27.5	33.5	28.5	28	32	41
3	29	15|16	CASP3	P42574	JHU00890.B3C29R16	22.5	24	31	32	32.5	31.5	29	28	32	29.5	30	31	34	30.5	31	30.5	37	30	31	38	31	32.5	33	33.5	30	29	30	30	40.5	31	33.5	31	32	30.5	51	30.5	30.5	32	41	32.5	40	32	39	38	29.5	31.5	32	31.5	32	32.5	30.5	31.5	32.5	47	33	61.5	38.5	26	29	28	34	33.5	41.5	33.5	39	30	27	32	33.5	31.5	37	32.5
3	30	15|16	WDR77	Q9BQA1	JHU01148.B3C30R16	22.5	25	33.5	35.5	68	35	31.5	29.5	32.5	32	29	32.5	38	39.5	30	35	40.5	46	37	56	35	32.5	39.5	30.5	32.5	31	29	50.5	224	30.5	37.5	30.5	33	35.5	83.5	34	46.5	33	44.5	33	44	31.5	44	38.5	33.5	33	33.5	37.5	34.5	35	33	33	33.5	64.5	36	106	47	28	27.5	31	34.5	32	43.5	34.5	52	30.5	28	46	35	30	41.5	42.5
3	31	15|16	CIDEC	Q96AQ7	JHU01077.B3C31R16	22.5	25	29.5	33	33	31.5	31	27.5	29	30	29.5	30.5	31	32.5	31.5	31.5	38	34.5	34.5	39	33.5	32	35.5	29	32.5	31	30	38	33.5	31.5	32	31.5	34	29.5	59	31.5	31.5	34	42.5	33.5	36	32	36.5	31.5	33.5	33	32	34.5	32	32.5	36	32.5	31	55.5	34.5	86	40	24.5	26	29.5	35.5	33	41.5	35.5	37.5	30	29	42	33.5	30.5	36.5	39.5
3	32	15|16	HAVCR1	Q96D42	JHU00909.B3C32R16	22	27.5	45.5	32.5	40	48	36	26.5	35.5	35	30.5	30	43	32.5	32	43.5	56.5	35.5	43.5	70	32.5	33	42.5	31	38	31	30.5	46	48.5	31	39	32	40.5	32.5	144.5	33	36.5	38.5	100	33.5	39.5	32.5	63	58.5	36.5	34	36.5	36.5	38.5	36	33.5	35	33	152	34.5	429	101.5	28	27.5	34	38	35	61.5	39	74.5	38	31.5	134.5	89	74.5	98	63.5
3	1	17|18	KPNA6	O60684	JHU01009.B3C1R18	21.5	24.5	29.5	29.5	32	34	35	28.5	29.5	34.5	29	34	35.5	29.5	33.5	35	35	32	35	45	29	31	31	30.5	32	29.5	28	34.5	31	31.5	33	30.5	32	30	81.5	31	31	33	43.5	32	42.5	31.5	40.5	39	32.5	30	34	33	32.5	39.5	33.5	34.5	32.5	62	34.5	96	47	25.5	26	25.5	35.5	32	42.5	34.5	39.5	32.5	26.5	48.5	35	36	42	40.5
3	2	17|18	ROPN1L	Q96C74	JHU00841.B3C2R18	22	25	37.5	33	34.5	38.5	35.5	28.5	32	36	36	31	39	33.5	33	40.5	45.5	34.5	38	62	34.5	37	50.5	32.5	39	33.5	28.5	35	39	33	37	31	36	31	105	36.5	32	33.5	67.5	36	48	32	41	39.5	33	31	44	33.5	33.5	35	34.5	33.5	33.5	90.5	35	222.5	74	27.5	28.5	29	40.5	33	70.5	34	63.5	42.5	29.5	94	65	45.5	62.5	72
3	3	17|18	RNFT2	Q96EX2-2	JHU00854.B3C3R18	22	24	31.5	31.5	29	31	29.5	28	28	29.5	29.5	32	38	31.5	31	29.5	33	31	31.5	36.5	30	31	32.5	33	29	31	28.5	35	31.5	31	33	30.5	31	29.5	57	33	30.5	33.5	38	30.5	41.5	30	35	31.5	30.5	31.5	33.5	32	30.5	32.5	32.5	33.5	31.5	52.5	36.5	63	37	24.5	25.5	26	33.5	31.5	38	35	39	25.5	26.5	35.5	32.5	30	32	36.5
3	4	17|18	MRPL32	Q9BYC8	JHU01018.B3C4R18	22.5	25	31	31.5	32	33.5	30.5	31	29	33.5	30	32	36.5	32.5	31	33	38	30.5	32.5	41.5	29	30.5	37	30.5	34	31	28.5	35.5	33	30	36	29.5	32	33.5	86	30.5	30.5	31	46.5	31	47.5	32	36	35	32	31	34	33.5	35	36	31.5	34	32	61.5	35	116	44.5	24.5	25	28	37	31	44.5	33.5	40.5	28	26	40	36	29	37	41
3	5	17|18	FNDC8	Q8TC99	JHU00806.B3C5R18	22.5	25.5	34	34.5	36	37.5	31.5	34	38.5	31	35	32.5	36.5	40	35.5	56	42	33.5	39.5	55	32	36.5	95.5	36.5	32	32	30	38.5	41.5	34.5	53.5	40	38.5	30	93.5	32	34.5	32.5	61	39.5	55	34	42	35	30	31	38	36.5	43.5	42.5	34	37	32	78	36	198.5	55.5	25.5	26.5	33	37	37	47.5	37.5	53.5	38	32	216.5	38	78	50.5	54
3	6	17|18	FAM131C	Q96AQ9	JHU00996.B3C6R18	22	25	64	70.5	81.5	57.5	34	39	56.5	84.5	32	37.5	42.5	44.5	39.5	67.5	87	85	99	136.5	39	47.5	51	45.5	43.5	34.5	30	60.5	106.5	31.5	48.5	35.5	45.5	39	231.5	44	37.5	36.5	123.5	54.5	85.5	65.5	94.5	62	40.5	35.5	48	44	44	38	100	42.5	34.5	190	38	487	175.5	40.5	31	36	55	37	136.5	47.5	144.5	52.5	68.5	155	87	79.5	143.5	136.5
3	7	17|18	CD40	P25942	JHU01075.B3C7R18	22	24.5	35.5	29	32	31	31	27.5	30.5	32	29	31.5	33	30	30	32	34	30	38	42.5	30.5	32.5	35.5	30.5	31.5	48.5	29.5	35.5	30.5	29.5	34	30	31.5	30.5	76	31	30.5	32.5	49	31.5	39	31	34	36.5	29.5	29.5	33.5	32	33	34.5	32	31.5	31.5	50.5	34	80.5	45	26.5	26	26	39.5	32	40	34	40	28	27.5	39.5	37.5	32	43.5	44.5
3	9	17|18	MTRES1	Q9P0P8	JHU00888.B3C9R18	22	25	36	29.5	33	38.5	30	29.5	30.5	33.5	32.5	32.5	37.5	33.5	35.5	34	40	32.5	40	46.5	32.5	32	38.5	33	29.5	29.5	29.5	34	32	31	34.5	31	33.5	30	100.5	37	30	32.5	55.5	35	40	29	39	41.5	30	33.5	33.5	37.5	34	35.5	30	32.5	31	83.5	34.5	147	51	26.5	25.5	28.5	35	32	49.5	36.5	43.5	32.5	27	48	45	33	51	49.5
3	10	17|18	CCDC127	Q96BQ5	JHU01073.B3C10R18	22	27	69.5	34.5	41.5	67	40.5	32	45	51	33	36.5	57.5	35.5	35.5	53	110.5	34.5	58	165	33	38.5	63	37.5	50	31.5	34.5	50	63	34.5	52.5	32	44.5	33.5	377.5	34.5	41.5	40	184	42.5	44	32.5	85	58	36	32.5	35.5	44.5	38	36	33	34.5	34.5	266.5	42.5	672.5	236.5	34.5	29.5	37	41.5	38	100	49.5	148.5	53	29.5	144	74.5	70.5	150.5	155
3	11	17|18	C21orf91	Q9NYK6-3	JHU00978.B3C11R18	22	24	39	32	36.5	34.5	32	28	34.5	35.5	29.5	31.5	36	30	31.5	47.5	48.5	36	45.5	65	31	38	42.5	33.5	36.5	29.5	29.5	37	64.5	33.5	37.5	32.5	35.5	29.5	124.5	32	33	38.5	76	33.5	40.5	34	44.5	43	32.5	30	37.5	40	36	37	33.5	34.5	33.5	132.5	37.5	288	91.5	28.5	26	27.5	35.5	33	67	41	69	33.5	28	89.5	45.5	45.5	65.5	64
3	12	17|18	MYOZ1	Q9NP98	JHU00822.B3C12R18	21.5	24.5	33.5	29.5	31.5	32	30.5	28	31	34	29.5	28.5	37.5	31	29	36.5	36.5	32.5	35.5	37	29	28.5	33.5	29.5	30	29.5	28.5	32.5	33	30.5	32	32	32.5	30	61.5	30.5	30	33.5	42	32.5	41	30	36	34	29	33	31	34	30.5	33.5	32	34	31	55.5	31.5	107.5	45.5	25.5	28.5	28.5	32.5	32	42	32.5	39	28	26	43.5	36	30.5	35.5	40.5
3	13	17|18	PDCD6	O75340	JHU01108.B3C13R18	22	24.5	37	34.5	54	37.5	33.5	36	35.5	34.5	33	33.5	42	37	36	38.5	49	40.5	43	52.5	37.5	41	73	31.5	37.5	33	33	42	109.5	162	38.5	34.5	35	31	147	38	34.5	39.5	75	54.5	48	35	51.5	40.5	32	31	40	42	35	35.5	35	38	33	101	59	235	61	29	30.5	30.5	41.5	34.5	60.5	38	61	39.5	27	62.5	43	39.5	55.5	70
3	14	17|18	MB	P02144	JHU00920.B3C14R18	22	25	35	138.5	36	38.5	36	48	36	38.5	31	35.5	40.5	33.5	35	60.5	47.5	36.5	44	45	32	58	190.5	34.5	34.5	46.5	33.5	37.5	39.5	31.5	61.5	42	73	33.5	121	39	36.5	41	58.5	47	50	32	52.5	39.5	41	32.5	42	45.5	37.5	38.5	83.5	35.5	35.5	71	51	162.5	62	32.5	31	34	51	41	53	39	45	80.5	29	44.5	37.5	40	48.5	56
3	15	17|18	CD99L2	Q8TCZ2-4	JHU00789.B3C15R18	22.5	24	34.5	29	30	38.5	32.5	28.5	31	31	30	31	33.5	31	31	31.5	40.5	30.5	41.5	45	32.5	32	32	30.5	31	29.5	29.5	34.5	31	29.5	33.5	31	32.5	31.5	106.5	34.5	34	32.5	48.5	32	37.5	32.5	37	34	30	31	31	32	31	36.5	31.5	31	31	84	32	176.5	50	24.5	26.5	27.5	34.5	31	45.5	33	41.5	32.5	30.5	44.5	34.5	33	40	46.5
3	16	17|18	FBXO30	Q8TB52	JHU01000.B3C16R18	22	24.5	33.5	33	39	34.5	32.5	28.5	30.5	30	29.5	32	36	35	33	35.5	34.5	33.5	38.5	47	30	29.5	33.5	33	30.5	29	28.5	39	66.5	31	32	32.5	32	30	61.5	33	35	31.5	43	34	38.5	30	39.5	34.5	30.5	32	31	33	32.5	33	31	33.5	32.5	53.5	31.5	109	47	28	26.5	26.5	34	34.5	43	34	43	28	28	39	35.5	32	37.5	40.5
3	17	17|18	ALG5	Q9Y673	JHU00868.B3C17R18	21.5	26.5	41.5	32.5	34.5	39.5	33	29.5	33.5	34	31	32.5	43	34.5	31	38	41.5	34.5	59.5	51.5	30.5	32.5	52.5	37	32.5	31.5	30	43.5	35	33	34.5	32	35	31	125	35	33	32.5	69	33	45.5	36	42	43	32.5	32	35	37	35.5	35.5	34.5	37.5	33.5	86	36	255.5	57	26	26.5	34	39	32.5	54	39.5	51	31.5	30	81.5	47.5	39.5	65	57.5
3	18	17|18	CABYR	O75952-3	JHU01071.B3C18R18	22	25	39	33	52	40	33	37.5	37.5	38.5	33.5	34.5	44	38	33.5	39.5	43.5	40.5	41	61	35.5	36	55.5	34	36.5	32	33	46.5	146	171	41	38.5	34.5	36.5	133	35.5	33.5	34	71	41.5	49.5	32	60	48.5	31.5	35.5	41.5	40	36	41	33	35	34	89	62.5	177.5	60.5	32.5	29	33.5	43	34.5	60	38.5	72.5	41.5	30.5	68	42	37.5	60	70.5
3	19	17|18	RGS13	O14921	JHU01038.B3C19R18	22	24.5	33.5	47	32	31.5	31	27.5	28	31.5	31	31.5	34	31.5	29	34	45	31.5	35	64	30	31	33	31.5	35	35.5	29.5	40	31	32.5	52	30.5	33	30.5	67	35	31.5	33.5	71	32.5	37	42.5	35	36	32	32.5	31	38.5	33.5	36.5	32.5	32	31	43.5	31.5	66	50.5	24	26.5	30.5	43	32.5	94.5	33.5	52.5	31	28.5	34.5	29	30.5	38.5	64
3	20	17|18	BCL2L14	Q9BZR8	JHU00776.B3C20R18	22	24.5	33.5	34	31	34	32	28.5	33.5	29.5	30.5	37.5	37.5	34.5	31	34	37	31	37	46.5	29.5	37	48.5	31.5	33.5	30	30	37	37.5	33.5	36.5	35	37	31	90	37.5	30	34	58	34.5	41	31.5	39	48	32.5	33	32	34.5	35.5	40	39	37	33	79	34.5	161.5	53	24.5	26.5	30.5	33.5	35.5	50	36	41	29.5	29.5	48.5	37.5	36.5	43.5	44.5
3	21	17|18	EGFL7	Q9UHF1	JHU01083.B3C21R18	22	28.5	34.5	34.5	101.5	37.5	33	30	32	32	31.5	31	38	38	32.5	34.5	38	49.5	40.5	55	35	32.5	43	33	31.5	31.5	30	49	293	31.5	34	32.5	33	31.5	68	31.5	34.5	35	46.5	34	49	32	52	46	33.5	30.5	34	35	34.5	41	35	37.5	32	70.5	39	123	55.5	27.5	29	28.5	35	31.5	44.5	37.5	61	30	31	47.5	36	35	40	46.5
3	22	17|18	SCAMP1	O15126-2	JHU00943.B3C22R18	21.5	55	56	52.5	49.5	53	40	47	45.5	59	46	57	58.5	53.5	57.5	53	61	50	59	61	49	51	55	41.5	49.5	47	49	52	53	53	61.5	52.5	58	56.5	108	74	57	86	117.5	83.5	73	64	69	90	56.5	97.5	126.5	64.5	85.5	73	98.5	63.5	72	108.5	86.5	167	97.5	93.5	48.5	85.5	68	59.5	90.5	106.5	104	67	71.5	67.5	52	53.5	51.5	60.5
3	23	17|18	UNKL	Q9H9P5-5	JHU00857.B3C23R18	22	25	35	31.5	30.5	39	31.5	28.5	27.5	31	31	38.5	36	31.5	32	33.5	38	33	36.5	41	30.5	33.5	34	31	34	31.5	29.5	36.5	40.5	32	37.5	29.5	33.5	30.5	91.5	34	33	31	46	33.5	40.5	31.5	39	37.5	31	30.5	34.5	35.5	32	31.5	30.5	32.5	31	64	35	123	44.5	25	26	27.5	33.5	32	43	35	43	28	28.5	39.5	33	32.5	38.5	38
3	24	17|18	PANX1	Q96RD7	JHU01022.B3C24R18	22	25	34	35	37.5	35.5	33	28	30.5	29	31	31	35.5	33.5	28.5	33	39.5	31.5	35.5	42	30	30.5	33	30	32.5	28.5	32	41	47.5	29.5	31.5	29	31.5	31.5	94	32	30	33	41.5	32.5	41.5	31.5	42.5	36	34	32	34	34	33.5	33.5	33	33	30.5	64	38.5	121.5	43	27	25	25	32.5	33.5	44	32.5	38	27	26.5	36.5	32	34	42.5	37.5
3	25	17|18	ARL8A	Q96BM9	JHU00971.B3C25R18	22	24.5	39	32.5	33	36	32	32	35	35	31.5	33.5	34	35	31	39	43	32.5	37	51.5	31.5	34	49	31	31.5	35	32	40.5	34.5	31	41	30	34.5	33.5	111.5	33.5	33	35	137.5	37.5	41	33.5	46.5	40.5	33.5	32.5	39	36.5	36	37.5	37	33.5	30.5	84.5	40.5	146.5	52.5	27.5	26	30	42.5	34.5	61	38	52	32.5	31	57	38.5	37.5	47	48.5
3	26	17|18	RBM33	Q96EV2-2	JHU00809.B3C26R18	22	24.5	31	30.5	30.5	32	35	26.5	28.5	30.5	28.5	32	32	31	28	31.5	32.5	30.5	36	35.5	31	29	33.5	31	28.5	30.5	30	38.5	30	30	31	31	31	30.5	55.5	34	29	33.5	35.5	31	36.5	33.5	38.5	32.5	30.5	30.5	35	32	32.5	34	31.5	33.5	30.5	50.5	33	62	43.5	26.5	27	24.5	33	33.5	36	32	41	26.5	27.5	40.5	33	29.5	36	33.5
3	27	17|18	RWDD2B	P57060	JHU00884.B3C27R18	22	24.5	32	30.5	30.5	34	32	27.5	32	32	32	30.5	31.5	33.5	32.5	33.5	38	33	35.5	37	32.5	30	33.5	30.5	30.5	29	30.5	41.5	34	35	32	38.5	32.5	32.5	62	35	29.5	32.5	43	33	33.5	30.5	42	35	31	31.5	35.5	33.5	31.5	36.5	32	34	32	55.5	37	96	41.5	25	29.5	28.5	32.5	34	43.5	37	38	31.5	28	36	31.5	32.5	53	37.5
3	28	17|18	HMG20A	Q9NP66	JHU01091.B3C28R18	22	25	38.5	31	59.5	36	32	36	30.5	32.5	36	41.5	48.5	38	32.5	40.5	45	43.5	43	54.5	35.5	39	49	31	36.5	30	30	46	151	32.5	41.5	32	34.5	30.5	134.5	34	166	37	58.5	40	42.5	37	44.5	50	33	33.5	47	38	32	39	36.5	33.5	32.5	78.5	37.5	162.5	60	32.5	35	34	37	33.5	46	37.5	86.5	29.5	29.5	56.5	40.5	40.5	51.5	62
3	29	17|18	ZSCAN9	O15535	JHU00957.B3C29R18	22	25.5	31.5	33	29	33	30.5	28	32.5	29.5	30	32	35	31.5	29.5	31	34	31.5	34.5	42.5	30.5	32.5	34.5	31.5	30.5	29.5	29	35	30.5	30.5	34.5	31.5	31	32.5	59	33.5	28.5	31.5	42	33	37.5	31.5	37.5	36	30.5	32.5	33.5	34	33	34.5	30	32	35.5	59	33.5	92	43.5	26	27.5	30	35	32	42.5	33.5	36	26	27.5	40.5	36	30	37.5	39
3	30	17|18	RNF114	Q9Y508	JHU01152.B3C30R18	22	27.5	40	35	65	44	37.5	39	43.5	43.5	34.5	37	50	42	39	48.5	44	44.5	49	78.5	43.5	42.5	84.5	38.5	46.5	35	36	50.5	181	219	45	48	40.5	35.5	199	39	38	37	87.5	46	48	39	58	47	37.5	35.5	40.5	44	38	36.5	34.5	41.5	37.5	133.5	84	205	107.5	33.5	38.5	36.5	44	38.5	78.5	44.5	94	43.5	33	67	44.5	43	71.5	75.5
3	31	17|18	KJ903904	NA	JHU01063.B3C31R18	22	24	34.5	30.5	33.5	31.5	31.5	28	30.5	30	30	29.5	34	28.5	28.5	30.5	35.5	33	33	40	29.5	30	35	30.5	29.5	29	30	36.5	31	30	36	34	31	30.5	63.5	33.5	30.5	31	40	32	35	30	35.5	34.5	30	31	32	33	31.5	32.5	29.5	34	31	51	32	74	36.5	25.5	26	28	33.5	31.5	41.5	34	41.5	27	26.5	39.5	32	28	38	38.5
3	32	17|18	HAUS2	Q9NVX0	JHU00892.B3C32R18	22	26	33	31.5	30.5	31	31.5	28	32	30	29	31	30.5	30.5	28	33.5	36.5	31	37	34.5	32.5	31.5	31.5	31.5	29	31	28	36	32	31.5	34	30.5	31.5	30	46.5	33	33	32	37.5	33.5	38	31	38.5	34.5	33.5	32	33.5	34.5	33.5	35	32	31.5	30.5	51.5	37.5	66.5	37.5	25	27	28	32	33	39.5	34.5	38.5	29	29	36	28.5	28.5	35	34.5
3	1	19|20	METTL17	Q9H7H0-2	JHU01400.B3C1R20	20.5	25.5	52	33.5	38	42	36.5	38	41	41	29	32	52.5	34	33.5	42	74	48.5	50.5	92.5	34.5	39	42.5	35.5	38	31.5	30	46	105.5	31	41	33	37.5	34	240.5	31.5	42	35	122	39.5	48.5	34	70	42.5	37.5	32.5	34	34.5	43	42	36.5	32.5	33.5	156	32	516	105	31.5	27.5	31.5	35	35.5	81	44.5	82	36	28	78	52	69	103	118.5
3	2	19|20	CHRAC1	Q9NRG0	JHU01166.B3C2R20	20.5	25	38.5	32	38	31	31	31	33	32	28.5	30.5	40	30	32.5	40.5	43.5	33	36	64	31	32	38.5	33.5	32	31	30	37	38.5	31.5	34.5	30	35.5	30.5	122	32	30.5	32.5	71.5	33	43	33	43	35	30.5	31.5	32.5	37.5	35	32.5	34	33	31	95	32	253.5	81	29.5	27	31	36.5	33.5	51.5	37	50.5	32.5	27	52.5	51	42	58.5	47
3	3	19|20	RAN	P62826	JHU01210.B3C3R20	21	25	31	30	32.5	34	30.5	30	32.5	33.5	29	33.5	39.5	30	30.5	37.5	39.5	30.5	34.5	38.5	31	30.5	36	32	32.5	30.5	30	37	29	30	36.5	31	32	30	81	33.5	31	33.5	42.5	35	37.5	31	38.5	35	29	30.5	35.5	33	30.5	33.5	33	31	32	62.5	33.5	107	44.5	26	26.5	26.5	33.5	31.5	38.5	32.5	41	29	25.5	42.5	29	30	44	37
3	4	19|20	BC018766	NA	JHU01404.B3C4R20	21	268.5	181	185.5	171	157.5	186.5	173	221.5	206	192.5	204.5	213.5	179	192.5	214	214	178	205.5	202	169	188.5	185.5	184.5	121	205.5	163.5	183.5	182.5	190.5	239	208	122.5	206.5	233.5	217.5	187	214.5	221	155.5	165	196	192.5	198	118.5	174	229	205.5	141.5	254	223.5	172	163	239.5	191.5	208	195.5	204	200	188.5	221.5	142.5	192	220	227	234.5	195	214.5	172.5	207.5	185.5	193.5
3	5	19|20	RFX5	P48382	JHU01213.B3C5R20	21	26.5	36.5	30	32	33.5	29.5	29.5	29.5	31.5	28.5	31.5	39	31.5	29	32.5	37	30.5	34	37.5	30.5	31.5	34	32.5	30	30	30.5	36	31.5	29.5	33	30	31.5	30	63	34	31	34.5	42	33.5	44.5	30	34.5	32.5	32	32.5	33	32.5	35.5	32	32	33	31.5	50	33	97.5	42.5	24.5	27.5	28	33.5	31	36	36.5	34.5	29	26.5	38	31	32.5	33.5	38.5
3	8	19|20	IL1A	P01583	JHU01300.B3C8R20	21	24.5	67	42.5	43.5	46.5	38	38.5	35	37.5	38.5	32.5	57.5	37	38	59	116	58.5	49	410.5	34.5	42.5	56.5	36.5	38	273.5	31	52	54	33.5	51.5	35.5	40	47	284	34	42	41	108.5	45.5	46.5	33.5	68.5	51.5	40	32	36	43	40	39	34	33	40	168	35	500	164.5	28	30	62.5	47	37	107	104	89	38.5	29	144.5	80.5	76	142.5	137
3	9	19|20	MRPL40	Q9NQ50	JHU01305.B3C9R20	21	26	65	37.5	39.5	71	41	44.5	44.5	43.5	30	43	74.5	41	37	70	108.5	39	65	153.5	39.5	43.5	70.5	39.5	43.5	36.5	33	51	58.5	33.5	51	34.5	46	35	331	37.5	41	42	129.5	48	50.5	35.5	95.5	61	38.5	33.5	37	43	48	42	38	39.5	34.5	206.5	45	737.5	190	31	28	63.5	53	35.5	119.5	47.5	153.5	46.5	32.5	155	88	75	175.5	198
3	10	19|20	RPRD1A	A0A0C4DGQ6	JHU01501.B3C10R20	21	25.5	32.5	29.5	31.5	33.5	29	28	30	30.5	28.5	31	36	28	29	35.5	38.5	29.5	35	38	35	30	34	31	29.5	28.5	30	36.5	37.5	30.5	33.5	29.5	31.5	30	68.5	32	31	32	40.5	31	34	30.5	39.5	31.5	31.5	30.5	34	33	31	34	32	35	30	57	32	83.5	42	25	28.5	31	32.5	30	41	34.5	40	29	26	36	32	27	35.5	35
3	11	19|20	RRN3P1	Q2M238	JHU01399.B3C11R20	21.5	25	34	32.5	29.5	30	29	27.5	30.5	29	29	30.5	32.5	30.5	29	33.5	35	30.5	32.5	37	29.5	29.5	32	29.5	29.5	30	30	33.5	42	30.5	33.5	30.5	30.5	29.5	53	33	30.5	33.5	38	31.5	38	29	32.5	30	29	30	32	32	30.5	34.5	32	31.5	31.5	51	32	64.5	40.5	23.5	28.5	28.5	34	31.5	38.5	33	30.5	26.5	27.5	31.5	31.5	26.5	33	34
3	12	19|20	TUBA1B	P68363	JHU01239.B3C12R20	21	24.5	34	33	54.5	33.5	32	28	30	30	29.5	31	44	33.5	32.5	37	39.5	42.5	40.5	57	32.5	32.5	39.5	30.5	33	30.5	30.5	46	158	30.5	35	32.5	32	30.5	117	36	30	34	64	31.5	44.5	34.5	42.5	37.5	30.5	30.5	32.5	35	31.5	33	33	32.5	31.5	76	35.5	198	55.5	28	31.5	27.5	35	31.5	48	35	45.5	30.5	26.5	48	41.5	32.5	49	47
3	13	19|20	FKBP9P1	Q75LS8	JHU01477.B3C13R20	21	24.5	35.5	32	37.5	36	33	29.5	30.5	29.5	29	31	36.5	35.5	30	34	39.5	38.5	39.5	45.5	32.5	30	38	32.5	31.5	33.5	30.5	37.5	66	30	33	31	31.5	34	77	32	33	32	57	33	47.5	32	43	38.5	29.5	31	33.5	35	36.5	35.5	31.5	32	30.5	73.5	32	151.5	50	26	26.5	28	36	32.5	45.5	35.5	42.5	34	24.5	43.5	37	37	49.5	42.5
3	14	19|20	ZMAT5	Q9UDW3	JHU01344.B3C14R20	21	25	35	32.5	38.5	34.5	32	29.5	32	30	31	32.5	37.5	32	30.5	34	39.5	37	36	45	30.5	30	31.5	31.5	32.5	33.5	31	42	63.5	30.5	42	36.5	31.5	31	95.5	31.5	32.5	32.5	47.5	33	51.5	28.5	40.5	37	33.5	33.5	33	34	34.5	36.5	31.5	32	32	58	39.5	128	48	27	30.5	33	39	32.5	41.5	37	42.5	30.5	25.5	50	34.5	32.5	46	43.5
3	17	19|20	SMIM3	Q9BZL3	JHU01306.B3C17R20	21	24.5	44	34	32.5	40	33	34.5	34.5	33	29	35.5	43.5	36	34.5	42.5	52	30.5	44	66.5	34.5	35	44.5	32.5	38.5	32.5	31	43	32.5	31.5	39	32	37	30	132	37	32.5	32	68	32	39	31.5	44.5	42.5	34	34.5	35	37.5	34	34	33.5	34	31.5	119.5	38	301.5	79.5	31.5	30.5	32	38.5	31	50	35	52.5	31	30.5	68	51	42	61	57.5
3	18	19|20	SLC35B1	P78383	JHU01518.B3C18R20	20.5	26	37	31	34	32.5	32.5	30	28	31.5	28.5	31	31.5	29.5	30	36.5	38	30	33	40.5	31.5	30	31.5	29.5	30.5	30.5	29.5	32.5	32	30.5	34	32.5	32	29.5	69	32.5	29.5	33	40.5	31	45	31	37.5	35.5	33.5	31	33.5	34.5	32	34.5	31	32	31	68.5	34	119.5	44.5	28	26	30	35.5	32	42	34.5	36.5	29.5	28	38	33	30.5	38.5	39
3	19	19|20	CYB5R1	Q9UHQ9	JHU01363.B3C19R20	21	32	46.5	35	40	37.5	43.5	34.5	39	39.5	34.5	39.5	58.5	51	42	40.5	48	36.5	42	56.5	38.5	38	47.5	37	44.5	37.5	39	80	50.5	37.5	42	38.5	37.5	35.5	182	38	37.5	46	74.5	39.5	45.5	37.5	52	45.5	42	39.5	42	44	38.5	45	38	35.5	35	126	64.5	239	87	30.5	27.5	33	44	34.5	48	49	55.5	35	36.5	58.5	46.5	38.5	53	53
3	20	19|20	RTF1	Q92541	JHU01217.B3C20R20	21	24.5	35	29.5	29	38.5	31.5	29	28	30.5	28.5	32	36.5	28.5	30	35	36.5	29	34	38.5	30.5	31	33.5	31	31.5	29.5	31	37.5	31	29.5	35.5	31	33	31.5	63	34	30.5	34	42.5	32	37	30.5	40	31	32	30	32.5	32	31	32	30.5	32.5	31	59	30.5	96.5	47	24.5	26	28.5	32	31.5	36	33.5	36	27.5	28	36	31	31.5	37.5	36.5
3	21	19|20	EIF2A	Q9BY44	JHU01471.B3C21R20	21	24	33.5	32	33	30	30	30	30	29.5	29.5	31	34	31	30.5	30.5	42	30	33	37	32	31	36	30.5	30	30.5	28.5	36	33	30.5	31	31.5	33	32	67	32	31.5	31.5	45	32	38	30	37	30	32	29.5	29.5	33	33	33.5	31	33	32.5	58	33	94	43.5	26	29	30.5	35	30.5	38	34	38.5	29	26	36.5	32	32.5	35	38
3	22	19|20	TSPAN5	P62079	JHU01340.B3C22R20	21	25.5	39.5	36	35	36.5	32.5	36	35.5	35.5	28	36	40.5	32	35	41	48	32.5	42	55	36.5	34	36	32	33	32.5	32	41.5	35.5	30.5	45	33	35.5	33.5	145.5	36.5	31.5	37	61.5	36	44	34	47.5	40	33.5	33.5	41.5	39	38	35.5	38	35.5	34.5	99	40	211	55.5	26.5	27.5	35	42	34.5	53.5	41.5	46	29.5	27	67.5	39.5	41.5	72	55.5
3	23	19|20	TMEM231	Q9H6L2	JHU01177.B3C23R20	21	26	41	33.5	39	37	33.5	28	31.5	40.5	28.5	34	43.5	32	35	39.5	40	35.5	36.5	50.5	35.5	33.5	37	31	36	31	30	42.5	48.5	30	37.5	32	37	31	133	34	32.5	34	65	34	37.5	33	41	39.5	32	31.5	32.5	33	37.5	34	32	32.5	31	80	34	198	56	28.5	27.5	32	40	32	46.5	42.5	44.5	32.5	29.5	79	46	43.5	67.5	75
3	24	19|20	CYB5R1	Q9UHQ9	JHU01363.B3C24R20	21.5	32	40.5	35	37	34.5	34.5	37.5	36	38.5	30.5	34.5	42.5	38.5	37	39.5	43.5	34.5	37	55	36	36.5	39	40	34	32	34	44.5	54.5	36.5	41	41	36	34.5	105	39	39	37	60	37.5	42.5	33	47	41	33.5	37	39.5	40	34	40	38	38.5	35	92	40.5	168.5	59.5	31.5	29	38.5	37	37	48	43.5	48	36.5	34	63	41.5	37	53	49.5
3	25	19|20	TNIP1	Q15025	JHU15277.B3C25R20	21	25.5	35.5	34	30	34	31	29	27.5	32	29.5	37	37.5	29	33	32.5	37	31.5	34.5	40.5	31	36.5	32.5	35	30.5	30	33	36.5	34.5	32	35	30	33.5	31	78.5	31.5	33.5	33	41	31.5	38	32.5	37.5	33	33	31	36.5	31	34.5	34.5	33	34	31	52.5	32.5	112	45	27	26	30.5	32.5	32	40.5	35.5	40	29	29	38.5	31.5	30.5	43	40.5
3	26	19|20	ZNF35	P13682	JHU01247.B3C26R20	21	25.5	42.5	31.5	34	33	34	30	31.5	34.5	29	32	44.5	32.5	31	35.5	38	32	38	44	30.5	30.5	37	30	31	29.5	30	42	53.5	31.5	37	30.5	33	31.5	152	34	30.5	31.5	49	33.5	44.5	34.5	42.5	41	34	31	33	35	37	33.5	31.5	32.5	33.5	69	33.5	171	72.5	24	28.5	29	37.5	33	43.5	38	48	29	33.5	87	43.5	38	56	109
3	28	19|20	MMAB	Q96EY8	JHU01495.B3C28R20	21	30	50.5	38	36	72	35.5	42.5	36.5	45	31.5	37.5	53.5	40	37	47	68	33	52.5	106.5	40.5	40	59.5	34	46	35.5	35.5	52.5	46.5	37	51	37.5	46	31	221.5	34.5	37	36	182.5	46	46.5	33	66	81.5	38	32.5	46.5	52	43	37	35	35.5	35.5	195.5	52	451	215	35.5	32	39	49	38.5	107.5	48.5	147.5	42	36.5	186.5	73	99	132	138.5
3	29	19|20	PBLD	P30039	JHU01311.B3C29R20	21	24.5	57	34	36.5	73.5	39.5	46.5	43	44	32	35	52.5	86.5	38	46.5	89.5	37	48	134	32.5	40.5	59	42.5	62	38.5	34.5	44.5	44	33	63	34.5	45	31	336	40	43	38	147.5	39	39.5	34	122	51	33	33.5	37.5	40.5	42.5	41	32.5	36.5	32.5	292.5	42.5	705	133	33	31	38	42.5	34	106	45.5	122.5	47	31	98.5	49.5	50.5	139.5	149.5
3	30	19|20	HAUS8	Q9BT25	JHU01500.B3C30R20	21	25.5	46	30.5	40.5	40	34.5	32.5	37.5	36.5	29	34	48	42.5	35.5	44.5	63.5	34	49.5	102.5	37	38.5	69.5	35.5	41.5	33.5	34	50	52	33	42.5	31	41.5	32	192	42.5	32.5	36.5	94	37.5	48	36.5	53.5	52.5	32	39.5	36	43	38.5	39.5	38	33	32	149.5	44.5	369	104	27	31	32.5	39	38	64.5	39.5	66	45	30	70	52.5	47	355.5	73.5
3	31	19|20	TNIP1	Q15025	JHU01528.B3C31R20	20.5	25	33.5	30	31.5	31.5	30.5	29	31.5	30.5	29.5	31.5	34	31	31.5	33.5	37	32.5	32.5	46	30	35	30.5	32.5	31.5	29	31.5	35	36	30	32.5	31.5	31.5	31.5	77	31.5	31	32.5	55	34	37.5	30.5	39	37.5	30	29.5	32.5	31.5	32.5	33	32.5	32.5	31	64	31.5	79.5	44	24	30	28	36.5	31.5	42	37	41.5	28.5	26.5	41.5	31	32	41	39.5
3	32	19|20	TMBIM1	Q969X1	JHU01336.B3C32R20	20.5	26	48.5	31	32.5	49.5	33.5	29	32.5	36	34.5	42	46.5	34.5	34.5	48.5	53.5	34	46.5	77.5	32	30.5	43.5	37	40	33	30.5	47	46.5	31	43.5	33	38	29	221.5	32.5	33.5	33	107.5	37	45.5	35	78	56.5	34	30	36	37.5	35.5	37.5	36.5	39.5	37.5	196.5	33.5	525	96.5	27.5	30	33	42.5	36	61.5	42	62	34.5	27	101.5	52	49.5	118.5	183.5
3	1	21|22	CD74	P04233-2	JHU01357.B3C1R22	21	100	85.5	82	74	79.5	69.5	74	100	96	87.5	84	94	81.5	80	71.5	95.5	82.5	93.5	80	81.5	67	89	76.5	71	90.5	83	115.5	85.5	72.5	115	87.5	91.5	109	125	93.5	86.5	106.5	114.5	110	89.5	102.5	80	117	77	93	139	77.5	89.5	110	142	71	80.5	131	124	168.5	105.5	107.5	77	117.5	82.5	117.5	96.5	113.5	127.5	92.5	89.5	98	57	47.5	79	102
3	2	21|22	ZNF22	P17026	JHU04511.B3C2R22	21	25.5	38.5	30	36	34	31	29	31.5	34	30	33	42	30	33	36.5	37.5	36.5	33	57	31	31	37.5	34.5	35	32	29.5	37.5	44	30.5	34.5	31.5	33.5	30	105.5	31.5	33.5	32	50.5	32	47	38.5	40	37.5	33	33.5	38.5	34.5	35	35.5	32.5	33	32.5	66	35.5	148.5	56	26.5	28	32	40	31	45.5	42	41	31	28	45.5	40	33	53	51
3	4	21|22	POLE	Q07864	JHU01413.B3C4R22	21.5	24.5	31.5	29	30.5	30.5	29.5	26.5	28.5	29	29	30	30	28.5	29	29	31	32	30.5	30.5	29.5	29.5	30	31	29.5	29.5	30	35.5	29	30	32.5	31	31	31.5	34.5	31	31	31	29.5	31	42.5	32	32	33.5	29.5	31	32.5	30.5	31.5	34.5	30	32	31	36.5	33	27.5	30.5	23.5	29.5	26	33	30	31	35	29.5	28.5	27.5	30	25.5	27	27.5	29
3	7	21|22	HAT1	O14929-2	JHU01484.B3C7R22	21.5	119.5	136.5	110.5	124	116.5	113.5	83.5	157.5	133	159.5	105	113	145.5	166.5	127	122.5	100	142.5	152.5	129.5	116	149	124.5	99	126	129	124.5	143.5	116	165	128.5	132.5	133.5	185	164	138	142.5	143	126.5	126	125.5	142	140	111.5	114.5	202.5	120	118.5	158.5	156.5	95	125.5	170	135.5	243.5	131.5	128.5	130.5	150.5	154	99	155	144	143.5	121	153.5	156	129	90	138.5	109.5
3	8	21|22	FXYD5	Q96DB9	JHU01290.B3C8R22	21.5	24.5	38.5	32.5	30.5	36.5	31	29	32.5	34	30	29.5	38.5	33	30.5	37.5	43	34	36.5	53.5	29.5	33	43.5	31.5	33	30	33.5	46.5	30.5	30	37	33	34.5	32	133	33	31.5	36	72	33	41.5	32	55.5	43.5	33	33	33	35.5	35	33.5	33.5	33	35.5	95	33.5	208	80	28	25.5	35.5	37	33.5	57	35	49	29	30	66	42	33.5	58.5	59
3	10	21|22	IGIP	A6NJ69	JHU01492.B3C10R22	22	32.5	37	36	40.5	37	35.5	31	32	40.5	35	39	40.5	36.5	38	36.5	38	42	40.5	48	35	36.5	38.5	33	36.5	34	34	41	78.5	32.5	38	32.5	39	36	88.5	37.5	34.5	37.5	45	36.5	45	33.5	42	38	31.5	35.5	38	41.5	35.5	41	39.5	37.5	37	53.5	35.5	91	49	28.5	30.5	32.5	41	36	45	38	44	32.5	30	43	33	37	43.5	40
3	11	21|22	UVSSA	Q2YD98-2	JHU01393.B3C11R22	21	25	30	28	30.5	30	28.5	28	29.5	30	28.5	29.5	29.5	31	29.5	29.5	32.5	30	31	31	31.5	28	29.5	30	32	31	29.5	34	30.5	31	31.5	30.5	30.5	31.5	36.5	31	30	32.5	31	30	39.5	29.5	32.5	30.5	29	29.5	34.5	33	31	32.5	31.5	32	31.5	34	30.5	27.5	29	25	26.5	26	33	30.5	33	32.5	28	28	27.5	27.5	27	30	26	27
3	12	21|22	SPSB1	Q96BD6	JHU01229.B3C12R22	21	25.5	31	33.5	32	32.5	29	28	33	31	31	28.5	31	31.5	33	30.5	34.5	30.5	34	35	30	28.5	30.5	33	30.5	29	31	36	34.5	29	31.5	31.5	31	30.5	46.5	32	31	31	39	31.5	42	29.5	33.5	35	31.5	31	33.5	32.5	31.5	31	33.5	32.5	31	48.5	31.5	53	35.5	24.5	26	26	36.5	32.5	37.5	32.5	35	28	27	31.5	28.5	29	35	32.5
3	13	21|22	PSMD12	O00232	JHU01508.B3C13R22	21	24.5	34.5	28.5	29.5	33.5	28.5	29.5	30	38	31	29.5	34	28.5	29.5	31.5	34	30.5	33	41	29	29	32.5	31	32.5	30	29.5	35	31.5	30	33	30.5	33	29.5	88	31.5	31	31.5	51.5	31.5	42	29.5	35.5	32	31	30.5	31	31	33.5	33	31	32	32	67	31.5	137.5	47	25	26	27	37	33	38.5	34	40	28.5	26	37.5	32	29.5	45.5	36.5
3	15	21|22	RIOX2	Q8IUF8	JHU01197.B3C15R22	21.5	24.5	35.5	33	36	32.5	33.5	28.5	32.5	33	29	29.5	38	32.5	29.5	33	47	32	36.5	51	31.5	31.5	37	32	31.5	31.5	30	38.5	42	30.5	34	30.5	33	30.5	129.5	35	31	33.5	51	36	44	30.5	42.5	41	29	33	36.5	35.5	33.5	53	38	31.5	36	75	34	185.5	50.5	27	27	28	36	32.5	51.5	37.5	40	29.5	26.5	51	33.5	36.5	48.5	45
3	16	21|22	NFATC2IP	Q8NCF5-2	JHU01405.B3C16R22	21.5	37	39	36	36	38.5	38	31	43.5	39.5	36.5	47	42	40	41	37.5	44	38.5	43.5	47	34.5	35.5	39.5	35.5	36.5	35.5	37.5	42	38.5	35.5	44	40.5	39	38.5	79	40	36.5	39	49	38.5	51	36	42.5	41.5	35	36.5	45.5	39	38.5	40.5	41	37	37	104.5	41.5	111	49	33	36	31	41	39	44.5	41.5	45.5	34	37	41	35.5	33	44.5	44.5
3	17	21|22	PHF6	Q8IWS0-2	JHU01314.B3C17R22	21.5	26	35.5	30.5	32.5	34.5	31	30	32.5	34	28.5	42	35.5	31	31	31	37.5	33	37	44	29.5	29	32.5	31.5	30	30.5	31.5	34	35	30.5	36.5	30.5	33	29	94	33	32.5	35	51.5	30	37.5	33	42	39	31	30.5	34.5	32.5	32	31	32	33.5	30.5	72	32	122	43	25	26.5	27	34	30.5	42.5	35.5	43	31	27	37	34	32	44	40
3	18	21|22	MZB1	Q8WU39	JHU01493.B3C18R22	21	26	40.5	32	43	35	30.5	29.5	30.5	34	28.5	31	41	35	31	41	41.5	36	33	53.5	30.5	30	37	32.5	32	30.5	30.5	44	101	30	34	32.5	36	30	119.5	33	34.5	33	64.5	34	38.5	31	38	41	30.5	32	33.5	34	32	34	30.5	36	33	97	35	233.5	67	27	27	28.5	38.5	31	59.5	36	52.5	31	28	49	38.5	31	56.5	47
3	19	21|22	FARS2	O95363	JHU01367.B3C19R22	21	25	41.5	36	39.5	39.5	28.5	35.5	33.5	32	30.5	31	38	34	32	35	47	33.5	42.5	48.5	30	48	44	32.5	34.5	31	31	42.5	68.5	30.5	48.5	30.5	41	29.5	111.5	34.5	34	32.5	63.5	33	65	30.5	45	41.5	34.5	33	37	37	33	40	34.5	31.5	31	99.5	37	205	67.5	28	26.5	35	36	33	57	40	63.5	34.5	29	56.5	40.5	37.5	57	56.5
3	20	21|22	IRF2	P14316	JHU01188.B3C20R22	21	25	34	30	31.5	34.5	30.5	32.5	31.5	32	29	30	36.5	30.5	31	36	39	29	35	39.5	30.5	31.5	34	33	30.5	29.5	31	36	32.5	32.5	32	32	34	30	85.5	32.5	33.5	31.5	51	31	38	30.5	40	34.5	29	34	31.5	33	34	35.5	33.5	31.5	31.5	63	31	123	48	23	26	29.5	34	31	39.5	33	41.5	26	28.5	37.5	37.5	29.5	41	41
3	21	21|22	TMEM39A	Q9NV64	JHU01526.B3C21R22	21	24.5	33	32	31	37	31.5	31	30	32.5	29	29	32.5	31.5	34	30	39.5	32.5	34	45.5	30.5	29.5	30	29.5	32.5	31	31	39.5	32.5	29.5	37	33	35	30.5	101	34	31.5	32	47	31.5	41	30	39	35.5	30.5	31	33	33.5	33	33	30.5	36.5	30.5	71.5	32	123.5	50	26	24.5	27	33.5	30	39.5	35	40	29.5	26	44	33.5	29	49	38.5
3	23	21|22	SLC25A46	Q96AG3	JHU01224.B3C23R22	21	26	35	31.5	31.5	33	33.5	29.5	32	30.5	30.5	31	36.5	29.5	29	30.5	37.5	32.5	32.5	45	29	30	34	29.5	29.5	33.5	29.5	34.5	38	30	31.5	31	32.5	29	61.5	35	29.5	34	44	31.5	44.5	29.5	38.5	35	30.5	30	33	34	32.5	37	34	35.5	31.5	64.5	30.5	111	42.5	26	27.5	25.5	31.5	29.5	41.5	34.5	38.5	27.5	25.5	43.5	34	33	39.5	43
3	25	21|22	ANKRD13C	Q8N6S4	JHU01346.B3C25R22	21	25.5	37	33.5	33	36	31	28	30.5	33	32	32.5	35.5	34	29.5	34.5	35.5	29.5	34.5	44	32	34.5	33	33.5	35.5	31	35.5	36	39.5	31.5	37.5	31	32	32	89	33	34.5	34.5	51.5	34.5	41.5	32.5	40	35	31	32	32.5	37.5	37	36	35.5	34.5	31	78.5	33	153.5	48	25	28	28.5	36.5	31.5	45	39.5	47.5	27.5	29	44.5	37	33.5	40.5	41.5
3	26	21|22	ACAD10	Q6JQN1-4	JHU01154.B3C26R22	21.5	26.5	35	33.5	40.5	34	33.5	30	31.5	32.5	35	32.5	37	36.5	31.5	37	42.5	34.5	37.5	46.5	29.5	34.5	40.5	33	30.5	34.5	31.5	40	68	30.5	38	33	35	32	117.5	36.5	37	31.5	55.5	31.5	40.5	34.5	42.5	40.5	30.5	31	35	37	34	34	33.5	32	35	98.5	30	199.5	56	25	26.5	32.5	36	30.5	48.5	37	57.5	30.5	26.5	49.5	37.5	33.5	49	43
3	27	21|22	MAD2L1	Q13257	JHU01303.B3C27R22	21	27	47	30.5	40	37	31.5	28.5	33	31	29	32	41	67.5	33	38.5	38.5	35.5	38.5	58	31.5	33	41.5	31	31	33.5	33.5	41.5	35	32	41	35	33	31	123	31	33	34	73	36	31.5	32	41.5	36.5	32.5	34.5	35	39	36.5	36.5	32.5	34	32	98.5	34	254.5	56	24.5	30	30.5	37.5	35	49.5	35	46.5	30	34.5	54.5	42	33.5	56	49
3	28	21|22	NREP	Q16612	JHU01455.B3C28R22	21.5	25.5	30	32	33	33.5	30.5	28	29.5	31	28.5	29	37	31.5	31	30	36	30.5	34	35	32.5	31	73	30.5	33	29.5	32	36	50	30.5	35	31	33	30.5	64	33	33	33.5	34.5	32.5	39	30.5	37	35	31	32	33	30.5	36.5	34	34.5	32.5	31	51.5	31.5	63.5	41	25.5	27	30.5	36.5	30.5	39.5	35.5	40.5	29	31	41	32	32	36.5	34
3	30	21|22	RAB24	Q969Q5	JHU01509.B3C30R22	21.5	26	49.5	35	38	43.5	31.5	32	39	37.5	32	34.5	43.5	31	32	41	42	32	42.5	65.5	32	35.5	42.5	35.5	41	36	30.5	44.5	45	33	35.5	35.5	35	31	127.5	33.5	35	36	131.5	36.5	42.5	35	54	44.5	32	35.5	38	39	34	37	34.5	35	33.5	143.5	37	262	106.5	28.5	28.5	33	39.5	32	69.5	38	69	35.5	29	117.5	45.5	46	81	77.5
3	31	21|22	FLOT2	Q6FG43	JHU01478.B3C31R22	21	24.5	31.5	30.5	30	34.5	28	28	31	29.5	31	31.5	31.5	29.5	30	33	36.5	31	33	38.5	30.5	32.5	34.5	29.5	30.5	29.5	30	32	30.5	30	35.5	31	32	31	61.5	31	31	31.5	48	31.5	39	30	36.5	38	29	30	34	33	31	32	31	33.5	32.5	47.5	32	74.5	42.5	24.5	29.5	29.5	32.5	30	38	32.5	39.5	29.5	26.5	36	29	27.5	33.5	36
3	32	21|22	PSMA1	P25786	JHU01319.B3C32R22	21	28.5	42	34.5	42.5	41	33	29.5	31	36	32.5	30.5	38	33	32	38.5	43	36.5	39.5	74	31.5	31	40.5	34	32.5	33	30	44.5	74	32	37	33	34.5	29.5	118.5	35	36	33.5	81	34	40.5	32	46.5	42.5	32.5	35	31.5	32	35.5	31.5	30.5	34	32.5	123.5	35.5	250.5	82	26.5	26.5	25.5	39.5	30	58	36	51	36.5	26.5	71.5	40	43.5	63	56
3	1	23|24	DCAF6	Q58WW2	JHU01391.B3C1R24	22	26.5	33	31	33.5	32.5	63.5	30	30	33.5	33.5	30.5	37	32	33.5	76.5	166	39	46	69.5	31	33.5	33	30.5	32.5	33	29	38	51.5	41.5	35.5	292.5	35	32	124.5	32.5	45.5	43.5	72.5	39	275.5	35	45.5	858	31.5	31.5	31.5	37	35.5	35	59.5	33	32.5	115.5	645	247.5	77	30	28.5	28.5	40.5	78	56	40.5	54.5	165	26.5	74	130	41.5	76.5	56.5
3	2	23|24	STYX	Q8WUJ0	JHU10059.B3C2R24	22	25	32	29.5	30	33	31	28.5	31	29.5	30	32.5	31.5	30.5	30.5	32.5	37.5	29	36.5	40	29.5	33.5	34	29	32.5	31.5	30	36.5	33.5	31	31.5	30.5	31.5	30	76	32	30.5	30	38.5	31.5	45	34	39.5	33.5	30.5	31	31.5	33.5	33.5	34	30	31.5	32	60.5	33	109	41.5	25	25.5	31	34.5	31	36.5	32.5	38.5	28	27.5	35.5	34.5	30.5	38.5	40
3	3	23|24	SPAG9	D6RHI8	JHU01228.B3C3R24	22	25.5	31	28.5	31	32	30.5	28	29	30.5	31	29.5	34	28.5	33.5	33	38.5	30	34.5	38	30	31.5	35	29.5	31.5	28.5	28.5	33	30.5	31.5	31	29.5	29.5	30.5	74.5	34	30	31	42.5	30.5	44.5	29.5	36.5	33.5	28.5	30	30.5	33	32.5	36.5	30	31	30.5	56	30.5	93	43.5	25	27.5	25	33	30.5	37.5	36.5	40.5	28.5	26	34	26.5	28	41	35
3	5	23|24	SNAP25	P60880-2	JHU01227.B3C5R24	22	26	36	30	31.5	31	31	30	35.5	34	29.5	32	39.5	36	33.5	38.5	37	33.5	51.5	50.5	35.5	62	51	34	48.5	33.5	31.5	35.5	42.5	31	35.5	36	34	30.5	108	35.5	33.5	33.5	75	35.5	42.5	36	47.5	39	32	36	39	34	38	37	31.5	45.5	33	208.5	35	178.5	63	29	26.5	37.5	40.5	44	54.5	38	54.5	39	26	77	37.5	48	56	52.5
3	6	23|24	PDYN	P01213	JHU00830.B3C6R24	22	26	35	31	29	31.5	29.5	27	34	29.5	30	31.5	30	29	31	32	38.5	28.5	33.5	37	31.5	30	32.5	31.5	31	31.5	29	37	33	31	33.5	30.5	37	29.5	70	31	31	32.5	40.5	31.5	40.5	29.5	37.5	35	31.5	30.5	33	30.5	35.5	37	29.5	31.5	30.5	56.5	32.5	100	43.5	24.5	26.5	28	34	33	43	36	34	30	26	38	33	30.5	39	40
3	7	23|24	ACTA1	P68133	JHU01443.B3C7R24	21.5	25.5	31.5	33.5	30.5	29	31	27.5	28.5	28.5	29.5	30	30.5	30.5	30.5	29.5	30	30	30	30	32	31	30	30	29.5	31	29.5	36	29	31.5	33.5	30.5	30.5	30.5	39.5	33.5	30	32	31.5	31.5	38.5	31	31.5	31.5	31.5	31	32	30.5	31.5	35	30.5	31	31.5	36.5	30.5	32	31	24	28.5	30.5	37	33	32.5	34.5	28.5	26.5	27	26.5	26.5	28	27.5	28.5
3	8	23|24	APIP	Q96GX9	JHU01253.B3C8R24	22.5	24.5	37.5	34	34	36.5	35	33.5	35	35.5	32.5	35	34.5	37	36.5	40	44	34	38.5	51.5	32.5	35.5	51	32.5	41.5	33	32	46	44	31.5	41	35.5	35	34	128.5	34	33.5	32.5	65.5	35	44.5	35	57	44	94.5	31.5	34	39	36	39	33.5	35	32	103.5	40.5	233	64.5	25	30.5	31.5	37.5	33.5	52	36.5	49	36	30.5	49.5	37.5	44.5	54.5	71.5
3	9	23|24	APIP	Q96GX9	JHU01253.B3C9R24	22	25.5	44.5	34	34	37	37.5	37.5	43	40	32.5	33	36.5	35.5	39	41	52	31.5	43.5	67.5	34.5	40.5	54	34.5	50	34	32	45.5	38	32.5	44.5	38.5	41	39	165	36.5	33.5	34.5	82	43.5	49.5	33	61	42	162	34.5	41.5	42.5	40	39.5	35.5	32.5	31.5	127	44.5	337.5	93.5	29	26.5	33	40.5	32.5	75.5	44.5	73.5	41	30	68	49	56	79	78
3	10	23|24	MTRF1	Q8N6Z2	JHU01498.B3C10R24	22	25.5	31.5	31.5	29	31.5	29.5	28	30.5	32.5	29.5	31	32	30.5	30	29	33	30	34.5	33	29	32	31	29	29.5	32	30	35	31.5	30.5	35	31	31	30.5	55	32	29	31	39.5	32.5	41	30	33.5	34	29.5	31.5	30	31.5	33	33.5	30.5	30	30.5	49.5	33.5	79	46.5	25	26.5	27	34	30	38	33.5	37.5	27	26.5	33.5	31.5	30.5	33.5	31.5
3	11	23|24	NSMCE1	Q8WV22	JHU01499.B3C11R24	21.5	25	30.5	31	31	31	28	27	29	29.5	30	29.5	34.5	32	29	28.5	34	29.5	30.5	29	30	29.5	30	29.5	29	31	28.5	36	31.5	33	32	30.5	30.5	34	41.5	31	30	30	28.5	30.5	37	31	32.5	30.5	31.5	34.5	30.5	31	31	32.5	30	31.5	30.5	36.5	31	35.5	30	24	26.5	25.5	32	30.5	31.5	34.5	30	26.5	26.5	26	25	27.5	30.5	29
3	12	23|24	EMILIN1	Q9Y6C2-2	JHU01173.B3C12R24	21.5	24.5	32.5	31	34	36	30.5	31	34.5	30.5	30.5	31	31.5	31.5	33.5	34.5	46	33.5	35	51	30.5	36.5	50.5	33	37	30	30.5	40.5	105.5	32	36	32	32	33.5	117.5	35.5	35	35	47.5	36	43.5	32.5	41.5	38.5	33.5	31.5	33	38	38	34.5	33	31.5	31	96	39	189.5	57	26.5	26	31	37	36	44	37	45.5	29.5	28	40.5	36	37	50.5	45
3	13	23|24	NSMCE1	Q8WV22	JHU01499.B3C13R24	21.5	24.5	35.5	32	35.5	31.5	29.5	28	30	31.5	30	29	31	30	32	32.5	38.5	30	34.5	43	31	34	31	30	30.5	29	30	40.5	47	31	34.5	31.5	31	30	79	32	30	31	51.5	34.5	40	32.5	32	37.5	32.5	31.5	32	38	32	32	33	33.5	31.5	60.5	36.5	124	46.5	25.5	27	32.5	34	31	46	36.5	39	28	28	43	36.5	34	45	39.5
3	14	23|24	PRPF19	Q9UMS4	JHU01317.B3C14R24	21.5	26	35.5	34.5	62.5	37	31	31	30.5	34.5	33.5	34	34	42.5	34	41	55	47.5	42.5	58	36	30.5	43	30.5	32	32.5	34	57.5	183.5	34.5	39.5	32.5	32	34	144.5	32	61.5	34	66.5	32	44.5	36	48	45.5	33	38	37.5	36	37.5	40.5	32	34	32	98	39.5	213	71	32	30	29.5	36	38	55.5	41	67.5	36	29.5	68.5	42	42.5	52.5	51
3	15	23|24	NAV1	Q8NEY1-3	JHU01200.B3C15R24	22	26	38.5	30	29.5	37	35	28	34.5	35.5	30	32	43.5	32	31.5	43.5	46.5	32.5	39.5	59	30.5	32	36	29.5	35.5	30.5	29.5	40.5	37	31	38.5	32	33	31.5	155.5	38.5	31.5	32	77	36.5	43.5	33	43	43	34.5	36	33.5	41	37.5	40.5	32	33	31	120.5	39	287.5	71.5	27.5	27	28.5	37.5	34.5	52	38	61	31.5	26	89	45	49.5	80.5	54.5
3	16	23|24	APOBEC3G	Q9HC16	JHU01349.B3C16R24	21.5	25.5	33	31	31	32	37.5	29	29	32.5	31	40	31	34.5	32	31	34.5	31	32.5	39.5	31	34	33	29.5	30	29	30.5	37	37.5	30	32.5	31.5	33	31	58.5	31.5	30.5	32	44.5	32	40	30.5	34	32.5	32.5	40	31	34	32	35	31	33.5	32	51.5	32	88	39	25	25.5	28.5	33.5	33.5	34.5	35.5	34	27.5	28	36	29	32.5	39	32.5
3	17	23|24	BTF3	P20290-2	JHU01266.B3C17R24	21.5	25.5	36.5	35	31.5	33	32.5	29.5	30.5	32.5	30	34.5	34	31.5	31.5	34.5	38.5	31	33	47.5	31.5	32.5	32.5	30	32	32	30.5	36.5	44	31	36.5	32	34.5	30.5	123.5	36	36.5	34	52.5	33	41	30.5	42.5	41.5	30	31	31.5	34.5	32	36.5	55.5	33.5	31.5	76.5	34.5	165	51	24	27.5	29	40	35	47.5	32.5	51.5	33.5	29.5	48.5	39	35.5	47.5	41
3	18	23|24	ZNF331	Q9NQX6	JHU01536.B3C18R24	21	25	32	30	29	30.5	30	27	30.5	30.5	29	34.5	31	30	30	29	32	32	33.5	38	29	31.5	29	32	33.5	28.5	29.5	32	33.5	32.5	31	31.5	32.5	31	66.5	33	33.5	32.5	38.5	30.5	33.5	30.5	35	36	33.5	33.5	31	30	32.5	33.5	33.5	32	31.5	53.5	33	71.5	38	27	28.5	29	33.5	33	34.5	36	39.5	32	27.5	33.5	30	29	34.5	35.5
3	19	23|24	SAFB2	Q14151	JHU01420.B3C19R24	21.5	25	37.5	33	31.5	35	35.5	53.5	30	38	30.5	34	39	32	32	34	40	31	39.5	42	31	42	43.5	32.5	34.5	38.5	31.5	94	36	32.5	41.5	34.5	54.5	31.5	84	34.5	34.5	33.5	51	33	40	36	44.5	45	36.5	7166.5	34	36.5	34.5	38.5	36	34.5	32.5	62	32.5	198.5	1825	28.5	27	37	35.5	33.5	46.5	152.5	42	48.5	30	40.5	31	35	41	42
3	20	23|24	SF3B2	E9PPJ0	JHU01221.B3C20R24	21.5	26.5	31.5	31	31	31	31	28.5	28.5	30	29.5	29.5	32	30	32.5	33	37.5	31.5	36.5	39.5	29	33	33	32	31	31.5	30	38	36	32.5	35.5	33.5	34	31	83.5	34	31.5	32.5	51	31	43.5	29	40.5	38	29.5	32	34.5	36	46	36.5	35.5	33	30.5	133	31	139	49.5	30	27.5	26	37.5	46.5	45	34.5	44	27.5	27	40.5	31.5	38	45	41
3	22	23|24	SLC25A6	P12236	JHU01326.B3C22R24	22	28	40.5	34.5	35.5	34	30.5	29	30.5	36.5	32	33	41.5	33	34.5	45.5	43	38	40	71.5	34.5	31	36.5	30.5	32	34	29.5	39.5	48	31	36.5	34.5	34.5	33	174.5	34.5	33.5	33.5	69	32	47	31.5	42.5	41.5	33.5	33.5	34.5	35.5	34.5	39	31.5	36.5	32	97	32.5	257	57.5	28	28	28.5	37	34	54.5	43	56	33	25.5	56	42.5	43	62.5	53
3	23	23|24	SH2B1	Q9NRF2-2	JHU01222.B3C23R24	21.5	24.5	34.5	33.5	35.5	34.5	31.5	28.5	28.5	31.5	31	32.5	42.5	32.5	33.5	35.5	46	33.5	41	56.5	39	45	37	33	33	34.5	30.5	41	47.5	32	36	33	34	31	133.5	35	33.5	34.5	83	32	48.5	35	43	37	33	35	37	36.5	63	37	36	32.5	33	188.5	31	263.5	59	26.5	26.5	29.5	37	42	55.5	38	54	32	31	63	44	42.5	61	51
3	25	23|24	WDR70	Q9NW82	JHU01436.B3C25R24	21.5	26.5	31.5	33	31.5	31	29.5	30	29	30.5	30	30.5	35	29.5	29	28.5	32.5	32	31	33	29.5	30.5	29.5	30	30	31	30.5	35	29.5	30.5	31	32.5	30.5	31	40	31.5	32	31	30	31.5	37	30	31.5	30	29	392.5	31	31.5	31.5	32	31	31.5	30.5	39.5	32	31	55.5	25.5	26	26.5	32	31.5	31.5	33.5	29.5	30	27	26	25.5	29	27.5	28.5
3	26	23|24	QPRT	V9HWJ5	JHU01208.B3C26R24	22	26	40	35.5	36.5	32	38.5	32.5	33	34.5	32	35	39	37.5	34	39.5	52	38.5	48.5	59.5	33.5	40	43.5	29.5	38.5	39.5	32.5	41.5	46	35	41.5	31	37	31.5	165.5	38.5	36.5	34.5	80.5	33	51	36	45.5	43.5	35.5	33.5	38.5	41	237	44.5	36.5	37.5	33.5	827	36.5	233.5	64.5	27	28	29.5	39.5	154	91	47.5	74	34	33	56	51	41	75.5	61
3	28	23|24	ADM	P35318	JHU01444.B3C28R24	21.5	26	33	32	31	35.5	34	30.5	30.5	35	30	31	37	38.5	39	35	39.5	31	37.5	42.5	32	32.5	38	31	31.5	30	30	39	43.5	31.5	37	30.5	32	33	109	34	30.5	33.5	41.5	37.5	39	32.5	38	39.5	34	34	34	34	36.5	36.5	30	32	30.5	61.5	36	109.5	55	25.5	28.5	30.5	39	33	44	38.5	52.5	33	27	51	34	42	46	41.5
3	29	23|24	TNFRSF9	Q07011	JHU01338.B3C29R24	21.5	25	35.5	35.5	31.5	34.5	35.5	32	30.5	31	31	31.5	35	31	31.5	35.5	39	35	39	44.5	33.5	32	33.5	32.5	34.5	31.5	30	37	38	31.5	36.5	30.5	31.5	31.5	93	33	32	34.5	54.5	33	42	30.5	39.5	34.5	35	31	37.5	34	35	35	31.5	33.5	33	54	38	147	50	27	28.5	31.5	34.5	32.5	44.5	34.5	40.5	30	28.5	45	39	34.5	47	43.5
3	30	23|24	MGST2	Q99735	JHU01494.B3C30R24	22.5	25.5	34	35	33	35	32.5	28.5	31.5	31	31	33	30.5	36.5	32	32.5	39.5	29.5	35.5	41	31	35	34.5	29	30.5	32	31	34	35.5	30.5	32	31	34.5	31	79	34.5	31.5	32	47	33	40.5	32	35.5	38	30	30	30.5	31.5	34	34.5	31.5	31.5	31.5	57.5	33	108	51.5	26.5	27.5	31.5	35.5	31	40	36.5	45	31.5	25.5	37	30.5	33	43.5	39.5
3	31	23|24	WUGSC.H_GS165O14.2	Q7LDZ6	JHU01482.B3C31R24	22	25.5	38.5	30	32	33.5	30	30	34	35.5	30.5	32	35	38	33	33	39.5	30.5	36.5	43	31.5	32.5	36	31.5	32	31	30	38.5	34	31	38.5	30.5	35	30.5	105	31	30.5	31	54.5	33.5	36	32.5	38.5	38.5	33	31	34.5	35.5	34.5	36	35	32	31.5	79.5	33	134	52	27.5	26	31	34.5	31	48	35	44	30.5	27.5	47	35	38.5	47	42
3	2	25|26	ATG3	Q9NT62	JHU01544.B3C2R26	21	24.5	30.5	29.5	31.5	33.5	48.5	29	33	32	31	29.5	39	30	32	36.5	32.5	33.5	34	37.5	31	30.5	39	32.5	34.5	31	119	32.5	30.5	32.5	36.5	53	32	32.5	76.5	31	32	32.5	52.5	35.5	42	32.5	41.5	36	31.5	32.5	34.5	33.5	46	35.5	31.5	34	39.5	63.5	33	104.5	44.5	35	27	35	32.5	35	41.5	34.5	40.5	32	49.5	42	34.5	34.5	43.5	35.5
3	3	25|26	MCM7	P33993-2	JHU01596.B3C3R26	21.5	26	33	31.5	52	41.5	32	34.5	34.5	34.5	272	32.5	39	33	33.5	38	50.5	36.5	40.5	51.5	36.5	37.5	55.5	34	34.5	34.5	35	41.5	75.5	32.5	41.5	90.5	38.5	34	155	35.5	31.5	32	62.5	37.5	47	34.5	50.5	44.5	31.5	32.5	34	35	34.5	35	36.5	46.5	33.5	102	32.5	215	82	28.5	31	33	40.5	38	58.5	41.5	63	38	30	90.5	53	46.5	55.5	57.5
3	4	25|26	EMC2	Q15006	JHU01818.B3C4R26	20.5	25	27.5	31	32.5	32.5	30	28	30	30	31	30	38.5	28.5	36	33	36	34	35	37	32	29	36.5	30.5	31.5	30.5	30	32.5	40.5	30.5	36	31	34.5	32	73	31	30	31.5	46.5	31	42.5	31.5	38	35	29.5	34	30	32	34	35	34	33.5	30	64	32.5	91.5	60	23.5	27	27	32.5	34.5	43.5	33	37.5	30	27.5	42.5	29	30.5	37.5	37.5
3	5	25|26	UCHL5	Q9Y5K5-4	JHU01629.B3C5R26	21	25	30.5	29.5	33.5	32.5	31	27.5	28.5	31.5	29.5	31	31	28.5	32	35.5	39	29.5	35.5	41.5	32	30	36	29	33	33	30.5	33	36	30	34	32.5	34	31	82.5	32.5	30.5	33.5	54.5	33	45	32.5	43	34	30	31	34.5	34.5	30.5	35	44	32	29.5	65	32	143	45	24.5	28.5	26.5	32.5	32	42.5	37.5	44	28.5	27.5	40	30	33	38.5	38
3	6	25|26	AHCY	P23526	JHU01735.B3C6R26	21	25.5	30	31	30.5	30.5	29	26.5	30.5	29	30.5	28.5	32	30.5	29.5	30.5	32.5	31.5	30.5	29	29	29.5	30	30	30	33	29.5	33.5	30	30	32	31.5	31	31	39.5	31.5	30.5	32	30	30	40	31	33	30.5	28.5	31	31	30.5	31.5	34	31.5	31.5	29.5	33.5	30.5	31	29.5	26.5	27	27	33.5	31	35	33	29	28	26	26.5	25.5	27.5	29	28.5
3	8	25|26	ALX1	Q15699	JHU01649.B3C8R26	21.5	25	32.5	29.5	30	33	29	29	29	29	29.5	29.5	31.5	30.5	29.5	33.5	37.5	30	35	38.5	31	30	32.5	30	33.5	30.5	31.5	34.5	33	29.5	33	31	31.5	30	75.5	31	30.5	33.5	51	31	38.5	31	36	32	29	31	30	34.5	31.5	35.5	33.5	31	30.5	61.5	30.5	91.5	39.5	25	26	27	31.5	31.5	41	33	35	29	25.5	37.5	29	32	39	32.5
3	9	25|26	BORCS8	Q96FH0	JHU01686.B3C9R26	21.5	25.5	48	32.5	32	38	36	29.5	33.5	35.5	30.5	32.5	41	31.5	32.5	48.5	62	36	46.5	94	32.5	34.5	40	34	34.5	33	33	40	47	29.5	52.5	34	41.5	31.5	224.5	33.5	37.5	41.5	103.5	37.5	39.5	32	61	47	32.5	31	33	42	36.5	37.5	35	33.5	32	173.5	36	374.5	123	27.5	29	30.5	36.5	34	75	41.5	68.5	38.5	31	75.5	43	47	93	82.5
3	10	25|26	SLC5A6	Q9Y289	JHU01903.B3C10R26	21	26.5	33	29.5	32	30.5	27.5	27	29.5	30	30	36	33.5	32.5	28.5	32	31	30.5	34	41	30.5	29	30.5	31	30.5	29	31	34	32	29.5	36.5	30.5	37.5	31	55	30.5	30	32.5	39	30.5	35.5	33	36.5	34.5	29	30	33	31.5	34	32.5	33	30.5	30.5	49.5	32.5	76	41.5	24.5	26	26	36	31	41	33	35	26.5	25	36	28	33	40	40
3	12	25|26	ATP13A1	NA	JHU01545.B3C12R26	21.5	25	31	30.5	30.5	31.5	30	27.5	29.5	28.5	31	29.5	32.5	30	34	31.5	36	33.5	34	39	32.5	31.5	33	30	30	30	30	32	34.5	29	35.5	31	31.5	30	66.5	33	30.5	32	45	30.5	41	31	35.5	35.5	31	31	31.5	32.5	35	33	30.5	30	31.5	49.5	34	92.5	43.5	26	25.5	27.5	33	33	36	33.5	35	28	26	37	31.5	29.5	36.5	39.5
3	13	25|26	HCK	P08631-2	JHU01868.B3C13R26	21	25	34	31.5	40	36	135.5	29	35	33	33	35	34	33	28.5	33	38.5	35.5	35.5	51	30	32	39.5	31	32	31.5	32.5	39.5	74	30	32	34	36	31.5	115.5	33.5	32.5	34.5	59.5	36.5	41	31.5	41.5	43	31	34.5	33.5	30.5	35.5	34	31.5	33	31.5	91.5	33.5	183	60	24	28.5	28	37	33	52	36	50	26.5	29.5	49	36.5	40.5	59.5	48
3	14	25|26	ATAD2	A0A0B4J211	JHU01637.B3C14R26	21	25.5	32	31.5	32.5	32	28	27	29.5	31	30.5	34	38.5	32	33	34.5	39	31.5	34.5	37.5	30.5	31	39.5	32.5	32.5	32.5	30.5	34	35	29	33	32.5	32.5	31	87.5	31.5	30.5	31.5	44	32	39	31	37	35	31.5	32	32	32.5	32.5	32.5	33.5	36.5	31	56	32	112.5	45.5	24.5	27	32	38	34	43.5	34.5	44.5	32.5	26	36.5	25.5	34.5	45.5	36.5
3	15	25|26	BC009297.1	NA	JHU01580.B3C15R26	21	25	34.5	32	31	30	31.5	28	31.5	29.5	32	30	36.5	33.5	31	33.5	32.5	33	35.5	44.5	33	29	33.5	30.5	29.5	33	30	36	38	30.5	33.5	31.5	31.5	30.5	77.5	35.5	31	31.5	47.5	31.5	37.5	29.5	37.5	31	31	33	31.5	31.5	35.5	34	32	32.5	30	63.5	34.5	114.5	48.5	25.5	27.5	28.5	33.5	35.5	44	32.5	36.5	28.5	27.5	43.5	31	30.5	46.5	40
3	16	25|26	IGL@	NA	JHU01814.B3C16R26	21.5	28	47.5	33	54	47.5	33.5	29	36.5	38	30	33	46.5	37.5	37.5	54.5	55.5	42.5	53.5	128	36	35	51.5	33	39.5	32	31	58	140.5	31	40	36.5	45	31.5	190	37.5	35.5	40.5	112.5	41.5	44	32	65	57.5	36.5	32.5	35	44	39	41.5	36.5	36	34.5	191	40	453.5	139	29.5	27	33.5	38.5	37.5	106	42.5	117	38.5	35	167	91	85	115.5	115.5
3	19	25|26	ARG1	P05089	JHU01738.B3C19R26	21.5	26.5	39.5	37.5	39	38.5	35	37.5	38.5	42	36	38	41.5	35.5	35	34.5	49	36	39	46.5	37.5	37.5	59.5	36	39.5	59	35	51	36	33	43.5	38.5	34.5	34.5	102.5	35	35.5	34.5	55	34	42.5	36	48	41	29.5	35.5	39	36	37	42	44	36	32	96.5	40	162.5	60.5	29.5	29.5	41.5	39	33.5	52.5	41.5	51.5	61.5	28.5	61	49	48	47.5	54.5
3	20	25|26	ERVK3-1	Q96A10	JHU01594.B3C20R26	21.5	27.5	68	40	40.5	65.5	42	58	45	50.5	32	39	57.5	36.5	36.5	69	91	43.5	60	148	37	42	83.5	43	66.5	38.5	44.5	40.5	43	36	61.5	40.5	48	34.5	334.5	38	37.5	40.5	177.5	45	44.5	33.5	108	58	34.5	40	35	48.5	40	38	39	35	35	248.5	43	549	182.5	49.5	29	41.5	42	45	96	51.5	134	38	31	122.5	70.5	56.5	160.5	213.5
3	21	25|26	COQ6	Q9Y2Z9	JHU01845.B3C21R26	21.5	25.5	28.5	29	29.5	33	30.5	28.5	27.5	29.5	30.5	30	34	32.5	29	30.5	32	35	33.5	33.5	31.5	32	30	30.5	28.5	29.5	29.5	35.5	33	29.5	34.5	31.5	32.5	31	53	36	36	31	38.5	32.5	41	30.5	34.5	33	29	32	33	32.5	32	33	35.5	31.5	30.5	47	33.5	74.5	38	23	27	28	35	33.5	37	33.5	35	26.5	27	37	32	32.5	37	33.5
3	22	25|26	CCDC93	Q567U6	JHU01651.B3C22R26	21.5	26	32.5	33.5	30.5	33.5	31	25.5	29.5	33.5	30.5	30.5	36	29.5	31.5	32.5	38	32	39.5	41.5	31.5	30	35.5	32	31	31.5	31.5	34.5	33.5	29.5	35.5	31	33	30.5	78.5	31	29.5	31.5	53	34.5	38.5	31	37	35	32.5	31	33.5	33.5	32.5	35.5	33.5	32.5	31.5	64.5	31.5	147.5	40.5	24.5	26.5	28	32.5	34	45	34.5	37.5	28	27	49	33.5	36.5	42	41
3	23	25|26	TBRG4	Q969Z0	JHU01624.B3C23R26	21.5	28	48.5	33.5	48.5	42	34.5	33	32.5	38	37.5	37.5	44.5	34	32	50	52.5	42	47	94.5	34	37.5	42.5	39.5	37.5	34	32.5	44.5	68.5	32.5	42.5	30.5	39	33	206.5	33.5	30.5	38	94.5	38.5	44.5	34.5	54.5	56.5	30.5	36	36.5	37.5	37	39.5	38.5	39	33	178	32	378	95	28	26.5	32.5	43.5	35.5	85	39	70.5	35	31.5	103.5	67.5	52	128	70.5
3	25	25|26	IGL@	NA	JHU01787.B3C25R26	21.5	32	38.5	33.5	35.5	37.5	33.5	32	35	37	33	37.5	40.5	35.5	34.5	38.5	42	35	47	46.5	34.5	36.5	52	36.5	40.5	33.5	36	47	39	33.5	37.5	33.5	34.5	36.5	105.5	37.5	34	36.5	57.5	32	48	33	42.5	39	35	40.5	43.5	37	38.5	35.5	36.5	37.5	32.5	86.5	43	155.5	60	26.5	30	38	38.5	34.5	52	40	51	38.5	36	48	40	42	47	43.5
3	26	25|26	GLUL	P15104	JHU01583.B3C26R26	22	28	40	33.5	50	42.5	45.5	55.5	39.5	43	33.5	44.5	44.5	40	37	49	58.5	37	52	69	40.5	94.5	83.5	37	62.5	41.5	48.5	53.5	66	36	47	48	39.5	36.5	144.5	45	42	41	91.5	52	52.5	37.5	53.5	53.5	38	39	44.5	42.5	42.5	43	52	39.5	35	139.5	61	225.5	104.5	29	32	48.5	42.5	50	68.5	40.5	82	50	37	92.5	61.5	48.5	69.5	53
3	27	25|26	ELL2	O00472	JHU01659.B3C27R26	22	25.5	35	34	29.5	31.5	31.5	28	33.5	31	31	32	32.5	33	29	34.5	34	32.5	34.5	41.5	30.5	31.5	29	31.5	29.5	30.5	32	36.5	33	30.5	33	30.5	32	30.5	59	30	30.5	30.5	45	31	39	31.5	38	32	31	31.5	33.5	35	34	35	32	31.5	33.5	52	31.5	74.5	36	23.5	27.5	26.5	32.5	31.5	40	36	33.5	26.5	26	35	32	29.5	39	33.5
3	28	25|26	ORC4	O43929	JHU01884.B3C28R26	21	26	35	34.5	30.5	35.5	31.5	30	31.5	31	30.5	30.5	32.5	32.5	32.5	35.5	41.5	30.5	35.5	42.5	31.5	31.5	35.5	29.5	31	32	32	33.5	37.5	29	35	35	31.5	29.5	98	31	33	32.5	51.5	36	38	32	36	40.5	31.5	31	33	33.5	33	34.5	32.5	32	31.5	57	31	95	45	26.5	29	28.5	33.5	31.5	41	37.5	40.5	29	27	44.5	31	37.5	41	45
3	29	25|26	NOTCH2NLB	P0DPK3-2	JHU01694.B3C29R26	21.5	25	53	33	43	38.5	38.5	41.5	37.5	38.5	33.5	38	51	35.5	37	43	56	44	62.5	97	36	44	58.5	36	36	41	33	42	95.5	35	52	35	38.5	39	293	35.5	102	42	126	36.5	47	31.5	66	49.5	34.5	31.5	36	42.5	38.5	36.5	38	35.5	32.5	170.5	37	415	104	31.5	28.5	31.5	38.5	35.5	88	39	79	43	31	89	46	44	101	80.5
3	30	25|26	GZMA	P12544	JHU01866.B3C30R26	21.5	25.5	36.5	32	61.5	33	32.5	27.5	31.5	32	31	33	35	33.5	33	34	37.5	49	49.5	52	33	33	38.5	32	30	32.5	30	43.5	161.5	31	33	34	34	31	144	33	34	31.5	47.5	32.5	43.5	30.5	44.5	38	30	32	32.5	35	34	41.5	33.5	31.5	33	63.5	30.5	156	47.5	27	27	28.5	35.5	31	53.5	37	50	29	29	45	34	36	50.5	47.5
3	31	25|26	LINC00312	Q9Y6C7	JHU01878.B3C31R26	21.5	25.5	35.5	30	30.5	33	30	32	30.5	30.5	31.5	30	34.5	33.5	29	34	31	32.5	35.5	39.5	29.5	30.5	30	39	30.5	32	31	36.5	34	30	34.5	33	32.5	30	66.5	31.5	30.5	32.5	40.5	32	38	30	37	34	29.5	31	30	33	32	33.5	32.5	34	30	54	47	76	36	26	29	29.5	33.5	31.5	42	31.5	37	28	28.5	37.5	26	35.5	40	36
3	32	25|26	PMFBP1	Q8TBY8-1	JHU01699.B3C32R26	22	26	33.5	31	31.5	30.5	32.5	30	33.5	30	31.5	29.5	32.5	30.5	29.5	32.5	38.5	33	34.5	37	31	32	41.5	31	31	31.5	30	41	34.5	30	32	32.5	32.5	34	73.5	31.5	30	36.5	44.5	32	42.5	33	37.5	34.5	32.5	31	37.5	35	33.5	38	34.5	31	32.5	58.5	37.5	118.5	41.5	24	28	26.5	34	32.5	41.5	36.5	37	30	27	35.5	30	34	37.5	37
3	1	27|28	SMCP	P49901	JHU01806.B3C1R28	21.5	25	33	30	32.5	35.5	31.5	30	34.5	34	33	33.5	39.5	32	35.5	34	34.5	32	37.5	41.5	32.5	30.5	38	33	33.5	32.5	32.5	39	38	30	37	34	32.5	31.5	91.5	32.5	31.5	34	51	33.5	48	30.5	39	39	31.5	34.5	37.5	35.5	32	35	34	31.5	31.5	65.5	41	100.5	40	27	28	30	35	32	43.5	36.5	40	36	25.5	41.5	35.5	35	51.5	44
3	2	27|28	FHL2	Q14192	JHU01578.B3C2R28	21	25.5	34	29.5	35.5	36	32	29.5	30	29	30	32.5	37	31.5	34.5	37.5	37.5	36.5	44	45	32	31.5	38	30.5	30.5	30.5	28.5	35.5	47	29.5	36.5	32	32	31	84	32	33.5	37.5	52.5	31.5	41.5	33	37.5	34	30	31	33	34	30.5	35.5	32.5	31.5	33	67.5	33.5	165	50.5	24	26.5	27	38	32	45.5	39	47.5	31.5	26.5	39.5	36	31.5	53	49
3	3	27|28	REPS1	Q96D71-2	JHU01608.B3C3R28	21.5	25	45.5	38	36	50	36.5	34	37	44.5	31	37.5	72.5	36	39	51.5	80	36.5	62.5	140	35.5	35.5	44.5	34	38.5	32	31.5	40	46.5	31	49.5	32	39.5	31.5	319.5	34	38.5	42	172	42	47	32.5	74	53.5	32.5	35	42.5	42	33	38.5	35.5	33	37	226	35.5	557	181.5	30.5	32.5	35	41	38	115.5	44	111	43	31.5	152	77.5	74.5	178	158
3	5	27|28	EIF4EBP3	O60516	JHU01572.B3C5R28	21.5	28.5	31	33.5	38.5	32.5	30.5	30	32.5	30.5	41	95.5	37.5	30.5	111.5	35.5	36.5	34.5	146.5	41.5	73.5	33	67.5	36	41	35.5	31	38.5	33	31.5	38.5	34	37	34	124.5	33.5	32.5	35.5	46	40.5	40	33	44.5	145.5	29.5	32.5	39	35.5	34	107	34.5	36.5	32	63.5	39	116.5	55.5	26	27.5	72	38	39	49	39	45	40.5	27	51.5	37.5	34.5	46.5	50
3	7	27|28	MEOX2	Q6FHY5	JHU01879.B3C7R28	21	24.5	30	27.5	29	36.5	28.5	29	28	29	30.5	29.5	32.5	31	29.5	31	34.5	31.5	34	33.5	30	28.5	30.5	30	29.5	31.5	29.5	31.5	32	29.5	32.5	33	32	29	65.5	31	30.5	32.5	36	35	42	32	35	31.5	30	31	36.5	34	31.5	32.5	32	33.5	31	50.5	31.5	73	38	26.5	25.5	27	31.5	32	40.5	32.5	30.5	26	25.5	31	25.5	29	34	35.5
3	9	27|28	ACSS2	Q4G0E8	JHU15004.B3C9R28	21	25	32.5	30	31	34	29	29.5	30	29.5	29.5	28.5	35.5	33	34.5	31.5	38.5	30	37.5	47	29.5	33	35	30	30.5	32	29.5	33.5	31.5	31	40.5	33.5	32	29.5	92	32	30	37	58	34	42	29.5	39	31.5	30	31	32.5	33	32.5	33	31	31	30.5	58	32	151.5	48.5	25	26	28	34.5	32.5	39.5	33	43	29	27.5	37	34	28	44.5	40
3	10	27|28	ACOX3	O15254-2	JHU01827.B3C10R28	21	24.5	32	39.5	45.5	32	28	27	30.5	33.5	30	33	40.5	36.5	34	34.5	40.5	55	38	58	34.5	30.5	36	31.5	32.5	34	29	48	129	32	38	32	32	31	167.5	33	42.5	32.5	47	33	47.5	32	44	37.5	31.5	33.5	31	35	32.5	38.5	34	32.5	32.5	74	34	131.5	58	29.5	26.5	31	37.5	31.5	61	37	48	31.5	26.5	44.5	38	35	46.5	45.5
3	11	27|28	MORN1	Q5T089-2	JHU01786.B3C11R28	20.5	26.5	35	30	69	34	32	28	31.5	30.5	29.5	35	42.5	37	30	37.5	41.5	42.5	45.5	59.5	31.5	32.5	46	33.5	31.5	29.5	30	53	270	31	37	31	32	30	89	31.5	33.5	30.5	50.5	34.5	40	30.5	48	38	30	30.5	32.5	33.5	32	38.5	33.5	31	30.5	67.5	35	141.5	51	26	28.5	38.5	35.5	36	46.5	40	51.5	28.5	27	42.5	33	35	51.5	44
3	12	27|28	ARF1	P84077	JHU01543.B3C12R28	21	24.5	32	29	29	37	28.5	27.5	28	30.5	30.5	28	36	31	32.5	32	39.5	30	33.5	38.5	31.5	31.5	30	30.5	31	30	30.5	34.5	32.5	31	35	31	31	30	87.5	35.5	31	31	40.5	32.5	41	29	35	34.5	30	34.5	34.5	35	32.5	33.5	31	31.5	30.5	51	32	91	43	26	31	31.5	33.5	29.5	37	38.5	36	32.5	26	32	28.5	30	43.5	33.5
3	13	27|28	GFRA1	P56159-2	JHU01863.B3C13R28	21.5	24	33	30	37	33.5	28.5	26	28.5	30.5	28	29	37.5	34.5	30	37	37.5	32	34.5	39	32	29	32.5	33	30.5	31.5	30.5	35.5	63	29.5	36	32.5	30	30	62	32.5	32	31	37	33	42	31.5	36.5	36	31	32.5	32	30.5	34.5	36	31.5	32	30.5	42	32.5	93.5	44	26	26.5	32	36.5	31.5	38	35	37	29.5	27.5	47.5	36.5	35	42.5	43.5
3	14	27|28	DUSP18	F2Z2P2	JHU01657.B3C14R28	21	26	37	30	29.5	33	32	27.5	29.5	30.5	28.5	30.5	34.5	34.5	31.5	37.5	42	30.5	35.5	50	31	29.5	33	31	32	32	29.5	37	31	31	40.5	31.5	31.5	29.5	96	31	30	32.5	54	32.5	38.5	30	36.5	34	30	33.5	34	34	32.5	32.5	32	31.5	33	72.5	31	145.5	50	26	28.5	28	34.5	32	41	35.5	42	27.5	27.5	34.5	33	35	52.5	46
3	15	27|28	CENPJ	Q9HC77	JHU01562.B3C15R28	21	25.5	62	31.5	38.5	61.5	36	38.5	36	39.5	30.5	36	73.5	33	37.5	51	98	31.5	51.5	115.5	33.5	36.5	50.5	34.5	41.5	30	35	45	45	32	48	44.5	37	33	280.5	39.5	37.5	41.5	151	35	47.5	32.5	68.5	63	37.5	37	39	45	37.5	38.5	34.5	30.5	37	223	37.5	554	157.5	35	30	36	42.5	43.5	94.5	42.5	119	52.5	33.5	120.5	65.5	65	138	130.5
3	17	27|28	FCAR	P24071	JHU01661.B3C17R28	21.5	25.5	36	29.5	31.5	32	32	30	30	30	32	29	38.5	32.5	30	34	42	31	37.5	50	31	31	36.5	32.5	33	31	29	39.5	43	30	34	31.5	33	29.5	111.5	34	32.5	33	68.5	32	40	31.5	42.5	35.5	33.5	33.5	34	34.5	32.5	35	33	31	31	86	36.5	179.5	53.5	27.5	26.5	29.5	38	33.5	48.5	36.5	44	30	28	43	39	36	50	40
3	18	27|28	HSPBAP1	Q96EW2	JHU01872.B3C18R28	21.5	25	37	29	37.5	38	35.5	30	29	35	31.5	35	46.5	37	33.5	36.5	47	34.5	39.5	52	31.5	32.5	40.5	30	31.5	29.5	31.5	41	51.5	30.5	41.5	32	36	31	141	32.5	33.5	34	73.5	34	40.5	33.5	44	37.5	34.5	32	37.5	38.5	34.5	47.5	31.5	32	32	104.5	31.5	270.5	61.5	24.5	29	31.5	37	34.5	59	39	47	28	26.5	58	43	46	60.5	57.5
3	19	27|28	CIBAR1	A1XBS5-3	JHU01764.B3C19R28	21.5	26	35.5	29.5	34.5	35	33	27.5	28.5	33	30	35	38.5	40	34	34.5	42	32	40.5	48.5	33.5	35	40	34	34	31.5	30.5	43	34.5	30.5	34.5	32	33.5	31	106.5	31.5	30.5	34.5	47	34	38.5	31	44.5	40	31	34	36	36	35	36.5	33.5	32	31	85	36.5	158	55.5	26.5	27	28.5	35.5	33.5	51.5	38.5	44.5	28	27	48.5	36.5	39.5	50.5	46.5
3	20	27|28	MCC	P23508	JHU01595.B3C20R28	21.5	24.5	34	31.5	35	31.5	31.5	29.5	29.5	30.5	29.5	30.5	37.5	32	31	35	43	30.5	39	39	31	31.5	33.5	31	29.5	34.5	30.5	32.5	33.5	31	36	34.5	32	32.5	75.5	32	30	35.5	48	31.5	35	33	48.5	35	32.5	33	34	33	34	36	32.5	33.5	30	71.5	36	111.5	42.5	25.5	27.5	28	46.5	33	41.5	37.5	42	26	26	38.5	31.5	34	40	39
3	21	27|28	RPP40	O75818-2	JHU01899.B3C21R28	20.5	24.5	36.5	31.5	43.5	35	31.5	28	29	30	29.5	32	36.5	34.5	31.5	40	45	37.5	42.5	54	30	31	37.5	32.5	29.5	30.5	32.5	40.5	120.5	31	36	34	35.5	32.5	147.5	35	30.5	36	74.5	33.5	41.5	31	43.5	41.5	34	32	32.5	36.5	37	35	32.5	35.5	30	94	31.5	223.5	59.5	26	25.5	33	36.5	35.5	50.5	37.5	55.5	30	29.5	52.5	38	36.5	58	63
3	24	27|28	CCER1	Q8TC90	JHU01742.B3C24R28	21	24	33	30	46	30	30	29.5	33.5	32.5	30	33.5	37	37	35.5	33	38.5	37.5	35.5	41	33	30	34.5	30.5	30.5	31.5	32	41.5	174	33	36.5	31.5	34	32.5	59.5	32.5	30.5	33.5	45	35.5	38	33	41.5	35.5	30	31	33.5	32	33	33.5	34	31	33	51.5	31	92	38.5	26	26.5	28.5	33.5	32	45	42	39	30	28.5	39	32	32.5	40.5	37
3	25	27|28	CYB5R4	Q7L1T6	JHU01730.B3C25R28	21.5	26.5	34.5	29.5	33	30.5	30	29	29	30.5	30	32.5	32.5	36.5	29.5	31.5	33	32.5	37.5	40.5	31.5	32	33	30.5	31	32.5	32.5	37.5	34	29	34	33	32	32	70	32.5	32	32.5	39.5	32	39.5	32.5	37	36	30	35	35	32	32	36	34	30.5	30.5	58.5	33.5	89.5	42	28.5	27.5	31	35	35.5	42	36.5	37	32	25.5	35.5	30.5	30	42	35.5
3	26	27|28	CXXC5	Q7LFL8	JHU01567.B3C26R28	21.5	24.5	32.5	29	33.5	32	29.5	28	30	31.5	30	29	32.5	33	29.5	34.5	34	31	40	35.5	30.5	30	29.5	30.5	29	30	29.5	34.5	30.5	30	33.5	31.5	32.5	30.5	66.5	33.5	30	33	44.5	35	38.5	31.5	35	30.5	30	32.5	31	35.5	32	32.5	33.5	31	30.5	47	31.5	84.5	43.5	25	26	30.5	35.5	32.5	40.5	36.5	34.5	31	25	35.5	30	33	33.5	38.5
3	27	27|28	C11orf16	Q9NQ32	JHU01640.B3C27R28	21.5	26	44.5	32	82	42.5	30.5	35.5	33	34.5	33	35	41.5	42.5	33	43	46	52.5	44	74	37	38	42.5	40	33.5	32.5	29.5	60.5	182	34	37	34.5	35.5	35.5	115.5	33	80.5	34.5	79	34.5	43.5	31	50	44	44	35	36	42.5	37	44.5	31.5	34.5	32	115	41	266	75.5	30.5	28	34	40.5	44.5	82.5	38	77.5	47	29	72	46.5	40	80	73.5
3	28	27|28	HSD17B6	O14756	JHU01871.B3C28R28	21	24.5	34	33.5	34	32	29.5	29.5	35	31	31	35.5	38.5	31.5	33	33.5	37.5	30.5	35	41	30.5	30.5	34.5	31	29	31.5	29.5	38	41.5	29	36	31	34	30	86	31.5	30.5	35.5	40	33.5	38.5	31	37	41.5	32.5	31.5	32	32	37.5	33.5	31.5	31	31	50.5	32.5	81.5	48.5	27	25.5	33	39.5	31	41.5	34.5	35.5	32	27.5	50	39.5	43	49.5	77
3	29	27|28	PIGF	Q07326-2	JHU01698.B3C29R28	21.5	26.5	31.5	31	31.5	30	38	29	28.5	29	29	30.5	32	32.5	29	31	35.5	32.5	32	37.5	32	30	31	30	30	30	30.5	35	30	30	37	31	38	31	71	31	30.5	32	48	30.5	34	31	36	32	29.5	31.5	32.5	33.5	33	33	31.5	32	30	50.5	34	115.5	41.5	28	27	27	32.5	31	42.5	34	34.5	28.5	26	39	33	31.5	38.5	38
3	30	27|28	SLC66A1	Q6ZP29-3	JHU01892.B3C30R28	21.5	26	39	32	33	35	31.5	28	31.5	29.5	30	35.5	40.5	40.5	32	37	41.5	35.5	34	49	31.5	33	37	31.5	36	33.5	33	47.5	34.5	31.5	35	35	32.5	32.5	129	33.5	33.5	32.5	61	32	45.5	31.5	47.5	38	35	32	34.5	41	38	36.5	32.5	31.5	36	84.5	41	162.5	57.5	27	28	29	38	37	44	36.5	41.5	35.5	28	49	38.5	31	58.5	54.5
3	31	27|28	ART3	Q13508-3	JHU01831.B3C31R28	21	24.5	34.5	31	43.5	32	29.5	26.5	28	30.5	33	32	34.5	31	30	33	35	34.5	32.5	43.5	30.5	31.5	33.5	30	31.5	33.5	31.5	37.5	72	30.5	36.5	32.5	31.5	29.5	91	32.5	30.5	32	42.5	33.5	40.5	31.5	40	38	33	33	32	34.5	32	32.5	34	33	31.5	55	34	96	41	26	26	26.5	37.5	33	41.5	38	42.5	28.5	26.5	42.5	36	36.5	39.5	44.5
3	32	27|28	SNED1	B5MEF5	JHU01714.B3C32R28	21.5	26	36	31.5	31.5	32	30.5	30	33	31	31.5	31.5	38.5	31	30	41.5	40	33.5	35.5	44.5	33.5	32	35.5	31	32	34.5	30.5	35	39	30.5	35	34	33	30	104	33	32.5	38	52.5	33.5	45	31	40.5	33.5	31.5	31	35	35.5	33.5	36.5	33.5	32.5	33	85.5	35.5	178	45.5	27.5	26	29	37	34.5	45.5	37	41	33	28	43	39	31.5	52.5	44
3	1	29|30	LZTFL1	Q9NQ48	JHU01782.B3C1R30	22	25	36.5	30.5	30.5	37.5	31	37	33	34	29.5	30.5	40	30.5	32.5	39	47	32.5	39	67.5	243	39.5	39	36	33	33.5	33.5	32	59	32	42.5	37	36	30.5	174	36	37	38	88	33	53	31	48.5	44	30.5	34	51.5	34	33	32	34	39.5	32	142.5	36	385	116.5	28.5	26.5	29	41	31.5	53	36.5	67	43.5	28	74	40.5	45.5	80	75
3	2	29|30	GHITM	Q9H3K2	JHU01582.B3C2R30	22	25	65.5	30.5	32	63	38.5	38	39	43	31.5	31.5	51.5	32.5	37.5	56	90	36	41.5	131.5	33.5	37.5	40.5	34.5	32.5	32	32.5	37.5	44.5	31	53	37.5	41	34.5	374.5	32	38.5	39.5	178.5	46	44	32	88.5	45	35	33	38	43	38	33	35.5	34	37	224.5	37.5	724	188.5	31.5	30.5	32.5	36	34.5	94	46	141.5	54	28.5	130	82.5	71.5	187.5	145.5
3	3	29|30	TAGLN	NA	JHU01623.B3C3R30	22	24.5	29	28	29.5	32.5	28	27.5	29	29	30	29.5	37	30	31.5	32.5	34.5	30.5	33	35	33.5	31	30	31.5	29.5	30.5	30	34.5	30.5	28.5	38	30	32	30	59	32	29.5	31	32	31.5	44.5	30.5	35.5	30.5	28.5	33	34.5	30.5	32	34.5	31	32.5	30	51	31	84	37	25	25	26	32.5	31	37.5	37.5	34	30	27	31	28	30	35	37.5
3	4	29|30	CNNM4	Q6P4Q7	JHU15095.B3C4R30	22	25	27.5	29	28.5	31	30.5	26.5	27	29	29.5	29	30.5	29.5	28	30	29.5	29.5	31	29	31	28	30	30	30	32	30	33.5	29.5	29.5	32.5	30	32.5	31	38.5	30.5	30.5	30.5	28.5	30.5	41.5	31.5	33	31	29.5	33.5	31.5	30	31	31	32	31.5	30	32.5	31	30.5	28.5	24	26	27	33	30.5	35	32	28	26.5	27	26.5	25	25.5	25	31
3	5	29|30	H2BC15	Q99877	JHU01587.B3C5R30	22.5	25	30	30.5	28.5	30	31	43	28	29	29	30.5	35.5	31	32	29.5	33.5	30	34	35	31	30	31	30	31	33	30.5	30.5	29.5	30	32	30.5	32	32	52.5	31.5	29.5	34.5	37.5	32.5	42.5	32	33	33	30.5	33	33	34	32.5	30	30	30	30	47	32.5	70.5	35	25.5	25	26.5	33.5	32	41	32.5	35.5	29.5	25.5	36	25.5	29	32	42
3	6	29|30	ENKUR	Q8TC29	JHU01740.B3C6R30	22	24	29	31	30.5	31.5	29.5	26.5	28.5	30	30	29	33	31	29.5	32.5	37	32.5	34.5	39.5	29.5	29.5	32	31	30.5	30.5	29.5	31.5	33	29.5	35.5	32	32	30	76	31	30.5	33	42	33	39	31	37	32.5	29	31.5	36.5	33	31	31.5	31	31.5	30.5	53	32.5	111	55	25	25.5	27	33.5	31.5	40	32.5	39	27	27	34.5	31	32.5	41.5	65
3	7	29|30	GTPBP8	Q8N3Z3-3	JHU01865.B3C7R30	21.5	24.5	32.5	28	29	32	29	26.5	30	31	29.5	32	39	31.5	32.5	35	46.5	31.5	34	49	33.5	30.5	33	31	33	33.5	31.5	33.5	35	31	33.5	30.5	36.5	31.5	91	31	40	33.5	62.5	32.5	39.5	32	39.5	38	30.5	31.5	32.5	33.5	33	34	31.5	32.5	30	82.5	30.5	158.5	55	24.5	27.5	28	35	31	45.5	37.5	51.5	27.5	27	62	47.5	39.5	56	46
3	8	29|30	AIF1	P55008	JHU01540.B3C8R30	22	26	34	29.5	33	31	28	31.5	28.5	31	30.5	32.5	37.5	33.5	29.5	35	51	30.5	33	43.5	32	33	41	33	32.5	31.5	30.5	35.5	36.5	30	34	35.5	33	30.5	113.5	30.5	30.5	32	51	34	42	37	47.5	36.5	29.5	31.5	37.5	35	32	33.5	32.5	31	32	72.5	33	184	52.5	25.5	25	30	38	33.5	45	33.5	43.5	31	27.5	42	33	31	52	47
3	9	29|30	SULT1E1	P49888	JHU01717.B3C9R30	22.5	25.5	36.5	31	31	37	31	27.5	33	34.5	34.5	32	39.5	34	35	37	43	36.5	42	59	31	32.5	40	34.5	37	32.5	30	37	34.5	51.5	40.5	32	35	32	125	33	36	35	61	37.5	45.5	32.5	44	38.5	32	33	36	34	36.5	34	37.5	31.5	30.5	87	34	245.5	54	26	27	33	41	34.5	53.5	36.5	47.5	38.5	30.5	61.5	36.5	37	61	48.5
3	10	29|30	SNAPC5	O75971-2	JHU01904.B3C10R30	22.5	25	36	33.5	32.5	32.5	29	34	29.5	30	33	32.5	40	30.5	33	36.5	46	30	37.5	44	33	36	56.5	33.5	34	30.5	30.5	33.5	33.5	33	38.5	137	35	33	105.5	31	31.5	32	47	35	39.5	31	41	38	33.5	30.5	38.5	37.5	31.5	44.5	32.5	33	30	69.5	35	165.5	60	26	28.5	35.5	38	34	51.5	36.5	52.5	38.5	27.5	53.5	33.5	35.5	48.5	51.5
3	12	29|30	ATP6AP2	A0A1B0GU12	JHU01546.B3C12R30	21.5	27.5	80.5	32	37	52	37	41.5	47	46	31	30.5	69.5	36.5	33.5	59.5	114	36.5	62.5	151	34	39.5	66.5	43	43	32.5	32.5	43	53.5	32.5	65.5	40	40	32.5	359	33.5	40.5	39.5	167.5	48	45.5	33.5	110	83.5	36.5	35.5	40	45.5	43.5	35	42	32	33.5	256	37	726	233.5	31	30.5	39.5	44	38	116.5	51	137	53	28.5	161.5	88.5	78.5	168.5	149.5
3	13	29|30	H4-16	P62805	JHU01869.B3C13R30	22	24.5	30	30.5	33	31.5	31	27.5	28.5	32	30	34.5	35	29.5	31.5	32.5	33	31.5	33	37	29.5	30	32.5	30	30	32	29.5	34.5	34	29	34.5	29.5	31	29.5	57.5	31.5	30	31	37	31	38.5	31.5	36.5	36.5	30	31	33	34.5	32	33.5	32	32.5	30.5	59.5	31	116.5	42.5	24.5	26	26.5	35	34	41.5	32.5	37.5	30	25	35.5	29.5	37	43	44
3	14	29|30	LRRC17	Q8N6Y2	JHU01685.B3C14R30	22	24.5	31.5	31.5	37	29	31	27	30	32.5	29.5	39	37	33	29.5	30.5	41	34.5	35	50.5	31.5	32	34.5	30	30.5	31.5	29.5	36	80	30	36.5	30.5	31	33.5	100.5	31.5	31.5	35	41.5	32.5	34.5	32	44	37.5	29	31	32.5	31	31	30.5	31.5	32	32.5	59.5	34	131	52.5	25.5	26	30	33	31.5	45.5	34.5	43.5	27	26.5	37.5	35.5	33	44.5	41
3	15	29|30	COIL	P38432	JHU01564.B3C15R30	22	28.5	34.5	39.5	32.5	33	34	31.5	33	34.5	31	32.5	34.5	38.5	32	35.5	43	32.5	34	48	37	37.5	37	31.5	32	29.5	31	35	34	33.5	50.5	39	30.5	32.5	89.5	33.5	34	35.5	57.5	32.5	48	31	46	37	30	32	1018.5	35	33.5	37	32	33.5	32	70	33	193	73.5	28	27	29	34	37	46.5	38	47	34	26.5	46	40.5	35.5	59.5	54.5
3	20	29|30	CYP39A1	Q9NYL5	JHU01568.B3C20R30	22	25.5	35	33	30.5	31.5	33.5	26	28.5	30.5	28.5	31	34.5	30.5	29.5	35	38	30.5	37.5	39.5	30	29	33	34.5	33.5	30	30.5	35.5	35	29.5	35	30.5	33	31.5	60	32	29.5	31.5	43	31	37.5	31.5	35.5	34.5	31.5	31	36.5	33.5	32	32	30	30.5	32.5	46.5	30	71.5	39	25.5	28.5	27.5	33	33	38	32.5	33.5	31	26	34.5	32	30.5	37.5	45
3	21	29|30	ACSM5	Q6NUN0-2	JHU01860.B3C21R30	22	24	36.5	31.5	35.5	30.5	31.5	26.5	29	30	29.5	29.5	38	32	29	34	36.5	36	33.5	39	31.5	29	33	32	33.5	31	32	39.5	61	29.5	35	30.5	33	31.5	78.5	32.5	34.5	31.5	43	31	41	33.5	36	36	30.5	30	31	32	31.5	33	32	31.5	31	60	31	119	44	27	27	26.5	33	31	38.5	34.5	39.5	30	28	35.5	30	33	42.5	36.5
3	22	29|30	ICOS	Q9Y6W8-2	JHU01674.B3C22R30	22	24	40.5	31.5	37	41	32	31.5	33	36	29	33	42.5	32	33	36	42	36	40.5	65	33	32	37.5	33	39.5	32.5	32	44	46.5	30	39.5	31	36	31.5	167.5	35.5	34	33.5	78.5	35	43.5	33	48	43	35.5	33	34	37	37.5	31.5	34	34	30	103.5	38.5	271	82.5	26.5	24	29	38	31	58	36	52	34	28.5	72.5	43	42	73	61.5
3	23	29|30	HBG2	P69892	JHU01586.B3C23R30	22	26	36	32	33	42	38	34	30.5	36	31	34	37.5	34	39	37	45	32.5	41.5	53.5	31.5	40	54.5	35	38.5	34	33	39	36.5	34.5	40	35	33.5	32.5	107.5	40.5	33	36.5	67	36.5	44	32	44.5	46	32.5	35.5	40.5	37	34.5	38.5	38	36	32.5	75	38	215	60	26.5	32.5	35.5	46.5	32.5	56.5	38.5	49	44	29.5	54	37.5	37.5	51	61.5
3	24	29|30	MRPL24	Q96A35	JHU01788.B3C24R30	22	24.5	29.5	32	33.5	31.5	30	26.5	28.5	29.5	29	36.5	35.5	30.5	29.5	34	32	30	32	37.5	30	29.5	31	31	29.5	30.5	31.5	31	31.5	30.5	31.5	33.5	32	30.5	48.5	34	30.5	33	37	30.5	40.5	31	35.5	36	30	34.5	31	30.5	32.5	32	32	31	30	41	29.5	47.5	36.5	26	28	27.5	37	33	37	35.5	34.5	29.5	28	32	28.5	31	30.5	33.5
3	25	29|30	RAD51AP1	Q96B01	JHU01797.B3C25R30	22.5	26.5	32.5	31.5	30.5	29.5	29.5	27.5	29	32	28.5	48	37	33	29	30.5	36	32	32.5	38	30.5	30.5	31.5	31	29.5	29.5	31	35	32	31	33	34	34	30.5	50	31	30	31	39.5	31.5	39.5	32.5	41.5	32.5	32.5	34	32.5	31	31.5	32	33.5	32	31	46.5	32.5	58	35.5	43.5	25	27.5	34.5	29.5	40.5	33.5	34	30.5	29	32.5	26.5	29	34	38.5
3	27	29|30	IDH3A	P50213	JHU01675.B3C27R30	21.5	27.5	65.5	35	58	38.5	37	30.5	40	36	32	30	46	39.5	31.5	47	61	47	42.5	88.5	37.5	46	40.5	34	30	37.5	32	49.5	154.5	31	36.5	36.5	37	34	215.5	33	37.5	32.5	161	38.5	42	30	62	47	42.5	32.5	34.5	38.5	38	37.5	36.5	35	34.5	185	33	428.5	116.5	29	28.5	34.5	40	33	72.5	39	64.5	38.5	29	73	51	46.5	95	68.5
3	28	29|30	STAP1	Q9ULZ2	JHU01835.B3C28R30	22	24.5	36	34.5	32.5	39.5	32	35.5	34	36.5	31.5	46	44.5	37.5	33	40	47	34	41	51	37	38.5	47	35.5	36	33.5	34	40.5	46.5	31.5	41.5	37.5	37	31.5	126	33	40	36	63.5	38.5	48	30.5	46	40.5	34.5	36	41	39.5	35.5	41.5	35.5	33	34.5	100	40.5	134	61.5	27	27	31.5	38.5	38.5	122	43.5	52	29.5	28.5	72	33	44	57	54.5
3	29	29|30	FKBP11	Q9NYL4	JHU01665.B3C29R30	21.5	24.5	35	32	31	32	30	31	32	33	31	31.5	38	34	30.5	36	36.5	34.5	36.5	45.5	30	29.5	32.5	31.5	31	32	30	38.5	35	32.5	36	33.5	34	31	88.5	34	34	36	64	33	38.5	32	44	33	31	33	33.5	34	32.5	34	31	30	29.5	79.5	32.5	162.5	48	25.5	25	28.5	36	33.5	40.5	35	44	31	27.5	50.5	34	35.5	49.5	41
3	31	29|30	TTC23	Q5W5X9-3	JHU01916.B3C31R30	22	26	31.5	27.5	32.5	29.5	31.5	31.5	32	31.5	32	31	36	34.5	33	31.5	33.5	34.5	32.5	38.5	31	30.5	32	30.5	34	32	30.5	40	39.5	29	36	33	31.5	33	72.5	32	30.5	31.5	41.5	31.5	40.5	30.5	39	33	29.5	33	34	33.5	31.5	34	33	31.5	30.5	46	32	82.5	37.5	26.5	25	29	34	31.5	40.5	34.5	34.5	29	26	37.5	29.5	31	40.5	38
3	32	29|30	MRPS21	P82921	JHU01691.B3C32R30	21.5	26	37.5	30	31.5	33	30.5	28	30	31	28.5	32	37	34.5	28.5	34.5	41	31.5	38.5	46	32	30.5	33	34.5	30.5	32.5	29.5	38	33	31.5	34.5	30.5	30.5	30.5	106.5	33.5	32	32.5	59.5	32.5	41	32	40.5	34.5	29.5	34	32.5	35.5	33	32	31	31	30.5	63	33.5	157	50.5	27	28	30.5	33.5	31.5	46	33	43	29.5	32	42.5	28.5	35	45	42
3	1	31|32	PNLIPRP1	P54315-2	JHU02176.B3C1R32	22	25.5	33.5	32	30	30	30	28	31	29.5	30.5	29	35	28.5	32.5	32	37.5	31.5	32.5	39	33	29.5	35.5	30	29.5	31	29	35	30	30.5	33.5	30	30.5	30	58.5	33	29	33	40	32	35	29.5	34	35	30	33	33.5	33.5	32.5	31	31.5	30	30.5	54	31.5	81	35.5	23.5	25.5	25	35	31.5	38	33	34.5	27.5	25.5	40.5	29.5	29	37.5	35.5
3	3	31|32	PLA2G3	Q9NZ20	JHU01989.B3C3R32	22.5	23.5	29.5	30	47	31	30.5	28	28.5	28.5	29.5	30.5	32.5	32.5	33	29.5	35.5	36	30.5	34.5	30	30	33	30.5	29.5	29.5	30.5	36	107	30	32.5	31	32	32	49	31	29.5	31	36.5	31.5	43	30.5	36	33	31	31.5	32	33	32	32	30	30	31	41.5	30	72	39.5	26.5	28	26.5	33.5	30.5	38	32.5	40	28	26.5	33.5	29	28	34	36.5
3	4	31|32	SNRPA	P09012	JHU02190.B3C4R32	23	24.5	37.5	38	34	39.5	56	212	42	42	31	34.5	44	36.5	35.5	100.5	41	32	40	45.5	38	35.5	52.5	32	44.5	41	37.5	39	39	35.5	36.5	36.5	38.5	33	88	44.5	34	35.5	50	47.5	42.5	35.5	47.5	41.5	37.5	33	43.5	38	33.5	40.5	36	34	34	87	33.5	144	62.5	29	28.5	35	42	36.5	50	64	137.5	48	32	48	36.5	41	41.5	209
3	5	31|32	OGT	O15294-3	JHU01988.B3C5R32	22.5	24	31	28	32	32.5	28.5	28	27.5	30	28.5	32	35.5	28	32	33.5	36	31	34	43	31.5	29.5	34	32	30	31	30.5	35	34	30.5	35.5	31	31.5	32.5	74	31	30	32	47	34.5	42	30	37	36.5	30	32.5	36.5	31	31.5	32.5	32.5	30.5	30	50	31	108.5	43.5	25	28.5	27.5	38.5	31	40.5	34.5	37.5	29.5	25.5	39.5	34	36	41	43
3	6	31|32	EFCAB2	Q5VUJ9-2	JHU02135.B3C6R32	23	25	30.5	31.5	37	36.5	32	32.5	30	31	28.5	30.5	35.5	30.5	34.5	54	38.5	34	42.5	42	33.5	50	50.5	32.5	34.5	40	30	38.5	41.5	32.5	45.5	34	36.5	42	76	38.5	31	33.5	385.5	31	84.5	33	41.5	42	31	33	41	36.5	33	35.5	38.5	161	30.5	67.5	46	139	47.5	26	26.5	345.5	37.5	37	49	39.5	54	38.5	27	44.5	36	36.5	41	39.5
3	7	31|32	EPHX1	P07099	JHU02237.B3C7R32	22.5	24.5	38.5	30.5	49.5	35	33.5	30	31	34	30	32	39.5	31	33.5	36	47	37.5	40.5	67	31.5	31	37.5	33	31	34	32.5	42	111	29	35.5	33	32.5	30.5	125.5	31	34	33	73	34.5	38	32.5	38	38.5	31	32.5	33	35.5	34	37.5	33	31.5	31	89.5	31	207	63.5	26	26	30.5	36.5	34.5	54	36.5	51	29.5	29	65	40	44	55	47
3	8	31|32	COX11	Q9Y6N1	JHU02037.B3C8R32	22.5	24.5	41.5	30	71.5	39	34	32.5	34	32.5	29	32.5	42.5	34	36	37	50.5	45.5	41	64.5	33.5	34	44.5	31.5	37	36.5	31.5	50	290.5	30.5	35.5	31.5	35	33	139	31.5	36	33.5	74.5	34.5	40	29	44.5	45	32.5	32.5	33.5	37	35.5	36.5	32.5	32	30.5	94.5	32.5	262.5	76	31	25	29.5	38.5	31	63.5	40.5	72	37	27.5	73.5	39.5	45.5	68	62.5
3	9	31|32	CCNG1	P51959	JHU02032.B3C9R32	22.5	24	32.5	29	31	37	31.5	29.5	29.5	29.5	29	32	43.5	30	35	34.5	50.5	31.5	41	53	31.5	31.5	34	35.5	33.5	31.5	30.5	37.5	36	30.5	37	31	32.5	32	137.5	35.5	31	33.5	80	33	44.5	31	42	37	30	31.5	33.5	36	35	32	31	32	30.5	89	30.5	290	56.5	27	25.5	32	37	30.5	49	38	49	35	27	62	39	37.5	50.5	54
3	10	31|32	ECHDC1	Q9NTX5-2	JHU02232.B3C10R32	22	26	69	148	44	59	45	51.5	52.5	50.5	36.5	43	60	69	45.5	62	100	38	70	118.5	37.5	46.5	107.5	42	59	35.5	42.5	59	60	36	53	44	43.5	35.5	304	39	38.5	42.5	121	47	52	43	79.5	55.5	39.5	41	42.5	51.5	44	41	40.5	36	34	197	52.5	428	164.5	35.5	28	50.5	53.5	50.5	82.5	58.5	141.5	71.5	38	150.5	372.5	66	144	143
3	12	31|32	ERVMER34-1	Q9H9K5	JHU16184.B3C12R32	22.5	24.5	30	29.5	32.5	29.5	29	27	27.5	28.5	29.5	30.5	30	29	31.5	30	32.5	29.5	33.5	30	30.5	29.5	30	30.5	31	31.5	29	33.5	29.5	28.5	32.5	32	32	32.5	34.5	35	29	31.5	30	31	38	29	32	28.5	28.5	31	32.5	31.5	31	31	30.5	30.5	30	32	30	25.5	29.5	25	25.5	30	32	31	32	32	26.5	29	24.5	27.5	24	26.5	26	26.5
3	13	31|32	COL2A1	P02458-3	JHU02126.B3C13R32	22	26	72	41.5	69	84.5	39.5	42.5	41	49.5	36.5	41.5	64	40.5	46	64.5	79.5	51.5	104.5	156.5	40.5	49.5	82.5	39.5	42	36.5	38	72	186	35.5	45.5	33	45.5	37.5	297	37	64	43	136	51	52.5	38.5	94.5	91.5	41.5	36	45	48.5	59	43	45	39.5	37.5	271	37	773.5	226.5	36	27	39.5	69.5	39.5	168.5	53.5	230	69	31	263.5	150.5	142	177	150.5
3	17	31|32	PDGFRB	P09619	JHU14671.B3C17R32	22.5	27	28	30.5	29.5	30	30	28	28	27.5	29.5	36.5	28.5	29	29	28	31.5	30	30.5	30	30.5	30.5	29	31	31	30.5	29.5	32.5	30	28.5	33	32.5	31.5	32	36	34	29	31	28.5	31	38	30.5	33.5	29.5	30.5	33	32	30.5	32.5	31	33	30.5	33	35	31.5	28	28	26	25.5	26.5	33	33	35	32.5	31.5	26.5	25	28.5	24.5	26	27	28.5
3	18	31|32	LCP1	P13796	JHU02251.B3C18R32	23	24	31	28.5	36.5	33	32	34	28.5	29.5	32	32	36	31	32.5	31	35	30.5	34.5	39.5	30	42	37	32.5	29.5	33	29	38	30.5	31	33.5	33	31	30.5	81	37	30	32.5	47.5	35.5	32.5	32.5	39.5	33.5	34	32	35.5	35	32.5	35	38.5	31.5	30.5	63	31	118	41.5	26	26.5	30	34.5	34	40.5	35	41.5	31	27	37	38	30.5	46.5	44
3	19	31|32	THAP12	O43422	JHU00167.B3C19R32	22	25.5	33.5	29	39	32.5	34.5	27.5	31.5	30.5	30.5	30.5	41	38	34.5	36	39	34.5	40	50.5	30.5	30	42	31.5	41.5	32	31.5	69	52.5	30.5	32.5	30.5	33	30.5	105.5	34	33	34	49.5	33	42	33.5	45	37	35.5	33.5	33.5	37.5	36.5	35.5	34	31.5	29.5	68.5	42	155	47	27.5	28.5	31	35	33	48	38.5	40	29	29.5	52.5	37.5	36	44.5	45.5
3	21	31|32	UNC45A	Q9H3U1	JHU02301.B3C21R32	22.5	26	86	40.5	44	84.5	39.5	37.5	51	56.5	37.5	49.5	71	42	51.5	107	103	40.5	95.5	209	44.5	72.5	88.5	48.5	47	37.5	47.5	52	72.5	39.5	57.5	48.5	66.5	33	464	41.5	43	45.5	231.5	50	60.5	42	174	90	37	39	4306.5	69.5	56	46.5	46.5	40	42.5	401	40.5	1108.5	299.5	50.5	29	44.5	77	48.5	466.5	64	185.5	51.5	36	243.5	160	136.5	285	265
3	22	31|32	ATF6B	Q96QL7	JHU02039.B3C22R32	22	26	30	29.5	35.5	34	31	28.5	33	32.5	29	31	36	34.5	31.5	30.5	34	33	38	37.5	31.5	35.5	36	31	31	30.5	29	35.5	54	29	34	30.5	32	36	61	30.5	29.5	34.5	39.5	32	39.5	32	40.5	34.5	31.5	31.5	36	36	33.5	36.5	33.5	31	30	48	34	98	37.5	27	28	28	34	31	39	35	32.5	31	26.5	35.5	38	32.5	36.5	37
3	23	31|32	CA5B	Q9Y2D0	JHU01934.B3C23R32	22	26.5	33	30.5	37	38	32.5	30	30.5	35	32	32	36.5	36	34	34.5	41	31.5	38	50.5	30.5	31.5	36	31.5	30	32	30	37.5	54	29.5	34	30.5	33	31	106	34.5	33.5	36	50.5	32	43.5	30	42.5	36	31	31.5	36.5	34	34	34	35.5	35	31	73.5	32.5	202.5	61	26.5	28.5	29.5	40.5	33	48	38.5	49.5	33	25.5	64.5	37.5	37.5	49.5	49.5
3	24	31|32	TXNDC17	Q9BRA2	JHU04604.B3C24R32	23	30	33	37	40.5	36	40.5	63	36	39.5	34.5	43	51.5	45.5	39	43	52	46	43	45	36	61	82	41	44.5	39.5	39.5	41	41	140.5	42.5	41	38.5	38.5	74	45	38	40.5	62.5	57	61	34	53.5	39.5	36.5	40.5	43.5	43.5	34.5	44	44	35.5	37.5	76	50.5	114.5	58	34.5	28.5	51.5	65.5	40	56	44.5	46	84	39	47.5	57.5	42.5	55.5	50.5
3	25	31|32	HLA-DOB	P13765	JHU02149.B3C25R32	22.5	28	45.5	38.5	57	48.5	36.5	40	35.5	42.5	30.5	45.5	54.5	34	38	48.5	45.5	45	56.5	82	38.5	43	76	40	39	38.5	34.5	51.5	178.5	33.5	53	40.5	37.5	35.5	178	36	32.5	40	81.5	41	48.5	32	61.5	52	37.5	37.5	35	40.5	43	41	37.5	38.5	34	121	39	347	115	33.5	30.5	39.5	48.5	39.5	73	43.5	92.5	44.5	33	144	85.5	72	97	104.5
3	27	31|32	DDI2	Q5TDH0-2	JHU02042.B3C27R32	22.5	25	32.5	28.5	34	33.5	30.5	28.5	31.5	31	31.5	33	35.5	34	32.5	37.5	38	31	34	40	32	67.5	36	33.5	30	30	31	35.5	33	34.5	42	31.5	31	31.5	69	33	37.5	32.5	49	32.5	34.5	28.5	36	40	29	33	33	33	31.5	32.5	33	31	29.5	64	30.5	130.5	37	25	26.5	32.5	38.5	38	43.5	35.5	35.5	30	29.5	37.5	61	28.5	42	42
3	28	31|32	RBMX	P38159	JHU02276.B3C28R32	22	25.5	36.5	34	33	38.5	37	51	28	32	30	37.5	42	33	36	36.5	45	32	41	44.5	33	33	40	33.5	31	30.5	33.5	37.5	35	29	41.5	32.5	31.5	34	98	32.5	33	40.5	50.5	36	37	31	39.5	35	33.5	32	36.5	34	33.5	32	35	31	32	69.5	33	92.5	46.5	30	28.5	48	33	33	43.5	40.5	43.5	34	29	44	34	36.5	44	49
3	29	31|32	VAMP4	O75379	JHU02107.B3C29R32	22.5	26	79.5	30	37	55	34	35	41	43.5	30	38	59	35	40	87	95.5	30.5	63	160.5	32	40	54	45.5	43.5	29	34.5	42	41.5	31	63.5	31.5	38.5	31	465	33.5	38.5	37	176.5	38.5	40.5	30.5	103	77	36.5	33.5	34	42	46.5	37.5	38.5	35.5	36.5	334.5	33.5	860.5	187.5	33	27	37	47.5	39	101.5	46	123	44	30.5	167	66	72	161	215
3	30	31|32	UBAC1	Q9BSL1	JHU02299.B3C30R32	22.5	24.5	37.5	32	47	35.5	32.5	31.5	30	32.5	30.5	33	40.5	38	35	35.5	42	40	40.5	57.5	31	33.5	37.5	31	32.5	30.5	32	42.5	91	29.5	37	30.5	35	32.5	114.5	31.5	32.5	34.5	65.5	34	43.5	31.5	42	39	29.5	32	32.5	38	38	35	30.5	34.5	30	76	33.5	180	56.5	26.5	27	29.5	35.5	33	49	36.5	46.5	29	27.5	44	37	38.5	53.5	48
3	31	31|32	KLK5	Q9Y337	JHU02250.B3C31R32	22	24.5	49.5	32	35	34	37	44.5	35.5	38.5	30	38.5	39	33.5	36.5	40	44.5	34.5	36.5	73.5	32.5	33.5	36	33	33	31	31	40	34.5	33	37	34	32	31.5	170.5	31	38	38.5	87.5	35	39	32.5	49	42	33.5	32.5	38	39.5	40.5	36	34	33	32	124.5	35.5	294.5	95	29.5	27	42.5	40	34.5	62	37	52.5	37.5	26.5	54	43.5	37.5	70.5	75
3	1	33|34	LASP1	Q14847-2	JHU02159.B3C1R34	23	24	32	30.5	39	30	28.5	31.5	29	32.5	31.5	29.5	36	39	28	30.5	34.5	39.5	37	38	33	31	38	34.5	34	31.5	29	44	96	31.5	37	32.5	30.5	30.5	70.5	32	112	35	44.5	33.5	46	33.5	36.5	33	32	30.5	36	34	29.5	34.5	36.5	35	32	56.5	35	116.5	40	26	26	31.5	36.5	30	42.5	35.5	42	31.5	25.5	39.5	30.5	32	42	37.5
3	2	33|34	NXF1	Q9UBU9	JHU01987.B3C2R34	23	24	36	34	36.5	32.5	34	33	34	31	34	37.5	35	43	34	35.5	43	40.5	37	47.5	31.5	39	49.5	33.5	36.5	35.5	29.5	40	52	31	44.5	34	32.5	35.5	153.5	40.5	467.5	38.5	70	40	56.5	30.5	41	48	33	32.5	45.5	36	31	31.5	37.5	33	32	76	32	196.5	51.5	32.5	26	33.5	44.5	30.5	60	36.5	48	35.5	32.5	45.5	46	38.5	54	46
3	3	33|34	DUSP6	Q16828	JHU02133.B3C3R34	23	24	38	30.5	30.5	31.5	28.5	29	28	28.5	29.5	30	35	30	31	32	40.5	31	35.5	45.5	30.5	30	36.5	31	29.5	29.5	30	34	39.5	29.5	34.5	32.5	32	31.5	110.5	33.5	31	31.5	58	33	41	31	36	35.5	31.5	31	32.5	32.5	34.5	31	31	32.5	31	84	31	237.5	83.5	26	27.5	26.5	39.5	30	45.5	34	47.5	32.5	27.5	44.5	35	35	48.5	46.5
3	4	33|34	E2F6	O75461	JHU02134.B3C4R34	22	23.5	32	29	46.5	35.5	30	29	32	37.5	29	32	39.5	34.5	33.5	34.5	40	38	41	50	34.5	32.5	40.5	31.5	32.5	33.5	32	39.5	130.5	29.5	35.5	32	32	32	104	32.5	31.5	31	62.5	34	42.5	33.5	49	47	34.5	30.5	36	35	31.5	37	33.5	34.5	33	86.5	33	204.5	52	26	27	28.5	42	32.5	48.5	36	53	35	26.5	54.5	38.5	37	53.5	47.5
3	6	33|34	PCNX2	A6NKB5-5	JHU13852.B3C6R34	22.5	23.5	32.5	30.5	30.5	31.5	28.5	29.5	27.5	30.5	28.5	30.5	37	30	33.5	32.5	38.5	31	33	39.5	31.5	31.5	34	31.5	31	31	32	31.5	32	29.5	37	31	34	30	77.5	31	29.5	31.5	47	32.5	38	29	36	39.5	31.5	30	33	32	31	34	35	31	31	72	29.5	141.5	51	25.5	26.5	28	38	31.5	42.5	34	42	31	26	49	35	35.5	57	49.5
3	7	33|34	ENKD1	Q9H0I2	JHU02213.B3C7R34	23	24.5	46	32	44.5	38.5	32.5	27	39.5	37.5	31.5	33	46	35.5	34	38.5	57	34.5	48	100	32.5	35.5	42	37	35.5	33.5	33	51.5	105	31	42.5	36	38.5	34	188.5	40	34.5	40	95.5	40	43.5	32	52.5	58	34	32.5	37.5	35	36	35.5	38	35	36.5	159	37	375	143.5	30.5	29	34.5	50	34	104	42.5	141	50.5	28	157	77	63	136	112
3	8	33|34	PAIP1	Q9H074-2	JHU02075.B3C8R34	23	25	34.5	47.5	35.5	30	30	34.5	31.5	31.5	575	31	37	34.5	35	37	38.5	32	43	39.5	30.5	40.5	44.5	33.5	33.5	32	31	35.5	32.5	32	39	36	32.5	31	74.5	31.5	37	32.5	42.5	36.5	64.5	34.5	41.5	131	39	35	41.5	30	31	38.5	37	30	30	62	32.5	91	44.5	28	28.5	30.5	40.5	31	44.5	97	36	121.5	27.5	37	44.5	32.5	73.5	43
3	9	33|34	LIPT1	Q9Y234	JHU09169.B3C9R34	22.5	23.5	33	28.5	34.5	30	32.5	26.5	34.5	29.5	27.5	31.5	31	32	30	34	37.5	30.5	33	41	34	30.5	34	31	30.5	30	29	33.5	43.5	29.5	35	30.5	30.5	33.5	75	30.5	31.5	35	47.5	32.5	40.5	29.5	36	33	32.5	30.5	31	33.5	31.5	32	31	31.5	29.5	53.5	31	127.5	40	24.5	26	29	35.5	32	39.5	33.5	38.5	26.5	28	42.5	31	32.5	45.5	38.5
3	10	33|34	ECSIT	Q9BQ95-2	JHU02233.B3C10R34	22	24.5	36	31	44	32	29.5	28.5	29	31.5	28	29.5	34.5	33	34.5	34.5	41.5	34.5	35.5	50.5	31	30.5	36.5	30	31	31.5	28.5	37	81	31.5	36.5	31.5	33	31	95.5	33	32.5	31.5	56	32	41.5	30	42	37.5	31.5	31	32.5	34	32	31.5	31	31.5	30	68	32	164.5	57.5	25.5	27.5	32.5	35.5	32	50	37.5	54.5	31.5	29	48.5	38.5	35.5	51.5	44
3	11	33|34	AGO2	Q9UKV8	JHU02136.B3C11R34	22.5	24.5	40	30.5	38.5	30	29	27	28.5	28.5	28.5	28.5	40.5	34	29	32	38.5	36	35.5	48	32	31	36	30.5	29.5	32	29.5	40	69.5	29.5	32	33	32	31.5	87.5	32.5	31.5	34.5	58	32.5	40	31	38	36	33.5	31.5	30.5	31	32.5	34	33.5	33	31	72.5	32	194	47.5	25.5	26	29	34	32	40	33	46	34	28	46.5	39.5	39	52.5	47.5
3	13	33|34	DLX5	P56178	JHU02229.B3C13R34	23	24.5	36.5	34.5	31.5	30	30.5	32.5	29	33.5	28	29	36.5	33.5	36	33	39.5	31	35.5	39	32.5	33	33	31.5	34	29.5	30.5	34.5	31.5	30	36.5	33	32.5	35	121.5	32.5	31	32.5	46.5	31	40	32	38.5	34.5	31	31.5	33	33	33.5	33	32	29.5	29.5	62.5	33	138	45.5	26.5	27	29	34	30.5	40.5	39.5	45	29.5	27.5	47	48.5	38	50	42
3	14	33|34	ANAPC10	Q9UM13	JHU02018.B3C14R34	22.5	24	31.5	33	31.5	29.5	29	27.5	28	28	29	29.5	32	29	30.5	31.5	29.5	30	29	28	30	29	29.5	31.5	32	30	28.5	31.5	30	30.5	34.5	32.5	29.5	31	42	32.5	30	31.5	33.5	32	37.5	33	32	29	32	31.5	29.5	30	31.5	30.5	30	30.5	29.5	36.5	30	26	26.5	25	26.5	29	34	31.5	35.5	33.5	27	27.5	27	29	26.5	26.5	28	28
3	15	33|34	BCAP31	P51572	JHU01926.B3C15R34	22.5	27.5	38	31.5	34.5	33.5	32	34.5	30	33	29.5	31	35.5	34.5	31	36	38.5	33.5	39.5	46.5	33	34	41	34	34	32.5	32	34	45.5	30	38	32.5	32.5	33.5	115	35.5	32.5	32.5	60.5	33	115	31	42.5	41	34.5	33	33	33	35	33.5	33	35	30	89	31.5	208.5	57.5	26.5	28	32	41	38.5	45	38	49	33.5	26	66	40.5	42.5	52	49.5
3	16	33|34	PNMA6A	P0CW24	JHU02177.B3C16R34	22.5	24.5	39	33	68	31.5	33.5	29	33.5	30	29	32.5	38.5	37.5	31	38	44	43	45.5	66.5	33	35	44.5	34	34.5	35	30	48.5	193	32.5	37	32	34	31	139	33.5	34	37	76.5	34	41.5	32.5	54	46	34	31.5	31.5	38.5	35	39	32	33.5	33	116	36.5	262.5	71.5	28.5	27	29.5	41.5	35.5	64.5	36.5	55	31.5	27.5	76.5	43.5	46	69.5	55.5
3	17	33|34	ST6GALNAC6	Q969X2	JHU02099.B3C17R34	22	25.5	41	32	34.5	33.5	31	29.5	31.5	33.5	29.5	34	48	32.5	30	36.5	47	31.5	46	67	34.5	30.5	37	35.5	36	34.5	29	45.5	45	29.5	45	32	32	31.5	164	35	35	34.5	89.5	36	45.5	33	46	47	33	31	35	36	41.5	33.5	34	35	33	128	32	365	81.5	29.5	29.5	32.5	39.5	32.5	55	42.5	51	39.5	26	100	58	72.5	131.5	136
3	19	33|34	THAP2	Q9H0W7	JHU02197.B3C19R34	22.5	23.5	31.5	30.5	31.5	30	29.5	26.5	27.5	29.5	30	33.5	33.5	27.5	29	30.5	34.5	32.5	34	32.5	31.5	31.5	31	31	33	30.5	30.5	34.5	30.5	30	34	32	33	30.5	57.5	31	33	31	35.5	31.5	42	32	36	32	31.5	33.5	30.5	32	33	31.5	30	33.5	31	44	33.5	68.5	36	25.5	26	25.5	33.5	30	40	36	35	30	26.5	33.5	27	33	37.5	35.5
3	20	33|34	CELA3B	P08861	JHU01950.B3C20R34	23	24	40.5	31	32.5	31	32.5	29.5	32	34	33.5	29.5	43	33	35.5	39	44.5	34	46	56	31	34	44.5	32	36.5	30.5	29.5	40	46	34.5	46.5	31	32	30.5	137	36.5	30	35.5	81	35	42	39.5	47.5	43	32	30.5	32.5	35	34.5	36	34	33	35	119	35.5	233	172.5	28.5	30	30.5	38.5	31	55.5	38.5	53	33.5	29.5	65.5	46.5	45	65.5	59.5
3	21	33|34	SARS1	P49591	JHU02280.B3C21R34	22.5	28.5	56.5	32	40.5	36	32.5	34.5	37	39	33	39	46	33	39	37.5	81.5	35.5	49.5	116.5	36.5	36.5	51	40	39.5	35.5	33	38	61.5	30.5	45	31	38	35	241	33.5	36.5	36.5	134	40	45	31	60	84.5	31	32.5	34.5	38	40	46.5	37.5	33.5	34.5	212	37.5	461.5	168	32.5	28	31.5	63.5	37.5	83.5	46	115.5	50.5	28	113	83	70	125	90
3	24	33|34	NUP42	O15504-2	JHU02171.B3C24R34	23	24	32	30	35.5	33	30.5	29.5	30.5	28	31.5	35.5	38.5	31.5	31.5	33.5	32.5	33	38.5	44.5	35.5	32.5	37.5	31	34	33	31	33	36.5	30.5	37	31	33	33	62.5	31.5	34	30.5	45	35	38.5	31	40.5	38	30.5	30.5	36	31.5	34	33	32.5	32	33.5	71.5	31	126	47.5	25	28	25.5	37	30.5	46	36	51.5	33	30	54	42	41	44.5	45.5
3	25	33|34	NFYB	P25208	JHU02168.B3C25R34	22	25	29.5	34.5	40	29.5	29	27	28.5	31	31.5	75.5	34.5	30.5	34.5	34	36	33.5	145	41.5	31	30.5	32.5	30.5	32	31	29	35.5	43	29.5	34.5	31	30	30.5	81	31	30.5	31	46.5	33.5	38	28.5	32.5	39	30	31.5	34.5	32.5	32	39	32	33.5	32.5	60	29.5	104.5	37.5	26.5	29	31.5	34.5	30.5	42	35.5	43.5	30.5	27.5	40.5	36	33.5	41.5	39
3	26	33|34	HPX	Q9BS19	JHU01964.B3C26R34	22.5	24.5	33	29	42	31	30	28	30.5	28	28	34.5	36.5	34	31	30.5	37	36	36	41.5	30.5	30	33.5	30.5	32	30	29.5	36	76	29.5	34.5	32.5	31.5	32.5	79	32.5	32	32.5	54.5	32.5	42.5	33	35.5	34.5	31.5	31	33.5	31.5	34.5	35	29.5	32	30.5	63	31.5	116	42	25	27	28.5	33.5	32	39.5	33.5	45.5	29	28.5	43.5	30	32.5	42	38.5
3	27	33|34	RPP30	P78346	JHU02088.B3C27R34	22.5	25	34	31	30.5	32.5	30.5	27	32	29.5	29.5	34.5	31.5	30.5	29	30	34.5	32	33.5	38.5	33.5	34.5	33	31	29.5	33	30.5	32	31.5	29.5	35	31.5	30.5	30.5	63.5	33	35.5	31	40.5	31	37.5	29.5	36	33.5	30	31	30.5	35.5	32.5	36	31.5	33.5	31	58.5	30	72	35	28	26.5	28.5	33.5	30.5	38.5	37.5	40	29	26	36	31	30.5	39	37
3	28	33|34	ORC4	O43929	JHU02173.B3C28R34	22	24	35.5	30	36	35	31	26.5	32	34	28.5	33.5	39	31	34	32	42	35.5	37	47.5	33.5	34	38	31.5	33	30	31	35	56	29.5	40.5	30.5	30.5	31.5	128.5	31	34.5	31	56.5	33.5	38.5	32	37	39.5	35	30	34	34	32	35	30	33	31.5	69	32	105.5	55.5	27	27	28.5	35	33	41	35	46	28.5	26	52.5	37.5	38.5	43	46.5
3	31	33|34	STARD3NL	O95772	JHU02287.B3C31R34	23	25	52	31	32	33.5	34.5	27.5	36	34.5	30	34	44.5	36	33.5	45.5	73.5	32.5	44	104.5	33.5	38	46.5	37.5	37	33.5	30	41	35	30.5	44.5	32.5	38	33.5	313	35	31.5	34.5	151	41	39	34	61	43.5	33.5	30	35.5	42.5	38	35.5	33	32	33.5	221.5	34	480	124	29	27	31.5	37.5	34.5	84.5	37.5	105.5	43	27	97	55	46.5	135	96
3	32	33|34	TGM4	P49221	JHU02100.B3C32R34	22.5	25.5	36	37.5	148	42.5	571	35	59	48.5	35	34	38.5	66	53.5	35.5	46	46.5	273.5	53	38.5	46.5	52	39	41	150.5	32	46	210.5	50.5	46	35.5	38.5	38.5	109.5	53	38	40	66	44	62	109.5	53.5	48	36	40.5	348.5	35	63.5	47	57	42	33.5	138	37.5	228	1262	30	30	39.5	40	42.5	62.5	51.5	58.5	45	35.5	8190.5	81	2888.5	46	47733
3	1	35|36	KLK3	P07288	JHU02157.B3C1R36	22.5	23.5	34	34.5	34	31	33	26.5	28.5	30	30	29	38.5	34	31.5	33	34	33	32.5	40	33.5	29.5	30	31.5	31.5	31.5	28.5	38.5	65.5	30.5	37	32.5	32	29.5	93.5	32	37	33	41.5	31	40.5	30.5	36	32.5	33.5	31.5	32	32	33.5	32	31	30.5	30	58.5	37.5	126.5	45	26	25.5	30	36.5	30.5	36	34	38	29.5	26	42	30	33.5	37	43.5
3	2	35|36	HNRNPC	P07910	JHU01963.B3C2R36	22	25	32	34.5	35.5	31.5	31	33	30.5	32	29	31.5	38.5	30	40	34.5	44	30	38	43	37	30.5	49.5	31.5	29	32.5	31	35.5	50	31	40.5	32.5	36	32.5	72.5	33	30	38	54	33.5	40.5	30	43	33	32	36.5	35	35.5	34	31.5	35.5	29.5	31	75	34.5	124	43.5	25	29.5	32	34	30.5	43.5	35.5	41	37	30	38	42.5	38	37.5	44.5
3	4	35|36	SLC25A3	Q00325-2	JHU02188.B3C4R36	22.5	25.5	86	35	44	90.5	38	36	49	60.5	35	40.5	63	35.5	48	84	126	37.5	91	181.5	37.5	43.5	65	42.5	52.5	38	39.5	51.5	59.5	30.5	63.5	37	61.5	32.5	590.5	35.5	37.5	40.5	226.5	39	49	38.5	126	82	39.5	34.5	40.5	48.5	45	38.5	34.5	39.5	43.5	390.5	43.5	1297	356	36	27.5	42.5	52.5	35	163.5	58.5	269	77.5	37	196.5	112	122	183.5	245.5
3	5	35|36	PSMA4	P25789	JHU01993.B3C5R36	22	24	41	32	35.5	34.5	31.5	27.5	32	32	31.5	31	39.5	29	31.5	37.5	38	30.5	34.5	49	42	32.5	36.5	32	32.5	29.5	28.5	36.5	43	28.5	36.5	31	32	32.5	97.5	31	30.5	32	57.5	34	42	31	39	39.5	33	30.5	31	36	36	32	31	31.5	30.5	79	36	178.5	58	25	27	31	33.5	32	54.5	35	52.5	34	26	55	38	38.5	49	50.5
3	6	35|36	LIPT1	Q9Y234	JHU09169.B3C6R36	22	25.5	43.5	30	52	36	30	30	31.5	34	30.5	40.5	40	36.5	38	37	42.5	41.5	54	58.5	34	33	38.5	32	32.5	32	32	43	137	34.5	34.5	31	37	31	130	31.5	40.5	35	66.5	33.5	36.5	32.5	45.5	42	32.5	31	31.5	41	34	36	33	30.5	31	103	31.5	268.5	76.5	29	27	30.5	42.5	30.5	61	35.5	76	35.5	26.5	62.5	45.5	42	54.5	62
3	7	35|36	RPL36AL	Q969Q0	JHU02279.B3C7R36	23	24	28.5	31	30.5	32	28.5	27.5	30	29.5	29	29.5	34	29	29	32.5	36	29.5	33.5	36.5	32	31	33.5	30.5	29.5	30	29.5	35.5	31	29.5	36	30	33	30	66	31	29	34.5	40	30.5	38	31	36	31	33	31	31	30.5	33.5	31.5	34	30.5	31	52.5	34	93.5	43.5	25	25.5	29	33.5	30.5	36	34	39	31	26.5	36.5	33	33	36.5	39
3	8	35|36	NINJ1	Q92982	JHU02068.B3C8R36	23	26.5	308.5	40	40	216	59	28.5	125	167	31.5	41.5	285	32	96	226.5	520	35	348	795	42	82.5	233.5	122.5	117	34.5	64	66.5	84.5	37	208	43	138.5	32	2936	38.5	81.5	86	1352	90.5	49	46	474.5	180.5	69.5	38	40	172	98	37.5	42.5	39.5	57.5	2540	51	8737	1144.5	108	30.5	153.5	67	38.5	323	152.5	1007.5	180.5	36	734	178.5	324.5	852.5	845
3	9	35|36	POLR3C	Q9BT08	JHU02081.B3C9R36	23	24	33	28	32.5	30.5	29.5	26.5	29.5	28.5	28.5	30	35	29.5	32	34.5	37	30.5	32	39	30.5	29	32	32.5	29.5	29.5	29	31.5	32.5	30.5	33.5	31	31	29.5	59	33.5	30	32	42.5	34	43.5	29.5	36.5	33	30	33	31.5	31.5	33.5	31.5	31	32	31.5	55	31	85	45	24.5	28.5	28.5	38	29.5	40.5	34	42	27	26	35	30	30.5	41	39.5
3	10	35|36	TMEM51	Q9BSA0	JHU02294.B3C10R36	23	26.5	42.5	34	31.5	41.5	30.5	35.5	30.5	39	31	30.5	47	33	33.5	39.5	54	31	40	71.5	31.5	32	39	36	37	29.5	32.5	39	33.5	32	36.5	35	38	31	188.5	34.5	31	43.5	76	39.5	39.5	33	46	38	36	32.5	35	36.5	37	32.5	32.5	30	34.5	130.5	33.5	367	81.5	28	26.5	33	38.5	37	65	41.5	65.5	43	28	53	42.5	47	69	71
3	11	35|36	STC2	O76061	JHU02192.B3C11R36	23	24.5	31.5	28.5	45.5	35	31.5	26.5	33.5	37.5	31.5	32.5	38.5	33.5	29.5	36	43.5	36.5	38	46.5	35	29.5	35.5	30.5	31	30.5	30.5	46.5	141	30	34.5	33	34	32.5	78	33.5	29	33	51	32	39	32	37	36	35.5	32	32.5	32.5	36	35	32	29.5	32.5	68	35	139.5	47	26	26.5	27.5	35.5	32.5	45.5	36	51	33	29.5	41.5	37.5	34	42	40
3	12	35|36	NDUFS4	O43181	JHU01983.B3C12R36	23	25	35	32	35	32.5	31	30	35	32.5	29	31	41.5	31.5	32	33.5	40.5	32	39.5	48.5	32.5	31.5	32	32	32.5	30.5	29	35.5	53.5	29.5	37.5	35.5	32	30.5	94.5	33	31.5	32.5	51	34.5	43.5	30	41	35.5	32.5	32.5	30	33.5	33.5	34	34	32.5	31.5	64	36	162	53	24	26	28	38	31	46	38.5	48	38	27	42	35	34	49.5	49.5
3	13	35|36	SEC61A1	B4DR61	JHU02282.B3C13R36	22.5	23.5	39	30	34	35.5	30	27.5	31	31.5	31	32.5	43.5	30	32	47	47.5	30.5	43	53.5	35.5	34	36	33	33.5	34.5	29	39	44.5	31	37.5	31	35	30.5	149	33.5	31	36.5	73	31	42.5	29	43.5	41.5	31.5	30.5	29.5	36.5	37	33	33	31	30.5	101	33.5	257.5	70	27.5	27.5	30.5	38	31	50	37.5	54.5	35	25.5	71.5	51	45.5	72.5	65.5
3	15	35|36	STAU2	Q9NUL3-2	JHU02005.B3C15R36	22.5	24.5	42	32	29.5	52	29	28.5	58.5	58	29.5	29.5	48.5	29	27.5	119.5	33.5	30.5	30.5	38.5	31	38	30	44	40	31.5	29.5	39	36	29	32	31.5	110.5	33	43	33	29	34	35.5	32.5	44.5	29.5	68.5	47	34	31.5	30.5	30	33	30.5	32.5	33.5	32	49.5	37.5	74	35	25.5	27	36.5	57.5	30.5	77	35.5	34	28	26.5	129.5	39	82	209.5	53
3	16	35|36	ELOVL1	Q9BW60	JHU02139.B3C16R36	22.5	24	40	33	35.5	35.5	31.5	29	34	29.5	30	35.5	43.5	33.5	31	36	42.5	37.5	37.5	48.5	34.5	30.5	37.5	30	33.5	29.5	31.5	40	47.5	30	34.5	32	37.5	30.5	102.5	32.5	29	36.5	59	35.5	37	33	47.5	41.5	30.5	33	35	31.5	35.5	33.5	31	32	32.5	83.5	32.5	159	59	27	28	29.5	38	33.5	48	37.5	43	35.5	26.5	60.5	40.5	36.5	60	69
3	17	35|36	ZNF557	Q8N988-2	JHU02112.B3C17R36	22.5	25	32.5	29	29.5	30	29.5	27.5	28.5	28	31	30	32.5	31.5	30	30.5	31.5	29.5	35.5	34	32	30.5	29.5	30	30	29	30	33	30.5	30.5	34.5	31.5	30	30.5	48	33	31.5	32	36.5	31	31.5	30	31	31	31	32.5	32.5	33	30.5	32.5	33	30	30	45.5	32.5	61	35	26	25	30	32.5	32.5	35.5	32.5	36.5	26.5	25.5	35.5	27	27	36	34
3	18	35|36	NDUFB2	O95178	JHU02259.B3C18R36	23	24.5	36	29	35	35	31	29.5	31.5	33.5	29.5	33.5	39	31	30.5	37	38.5	33	35	41	33	32.5	36	33.5	30	30.5	30	37	54.5	30	34.5	31.5	32.5	30	91	33	29.5	33.5	53.5	32.5	44	31.5	37.5	38.5	31.5	35.5	33.5	36	36.5	32	33	31	30.5	78	35.5	168.5	56	26.5	26.5	26.5	38	31.5	48.5	36.5	47	32	27	49	37	37	48.5	47
3	19	35|36	RAD18	A0A024R2I7	JHU02178.B3C19R36	23	26	35	29	38.5	33	63	33	32	31.5	33.5	32.5	40	32.5	33	38	39	32.5	40.5	42.5	35.5	33	38	43.5	31	30.5	31	37	48.5	34	38.5	33.5	33.5	32	77.5	36	29	32.5	46	36	35.5	31.5	39	33	35.5	33	36	35.5	33.5	34	32	29.5	32.5	68.5	34.5	112.5	48.5	24.5	27.5	35.5	38	33.5	45	34	43.5	36	27.5	41.5	33.5	32.5	47	44.5
3	20	35|36	TNNC2	P02585	JHU02011.B3C20R36	23	24	33.5	35.5	42.5	34.5	33.5	30.5	32	31.5	31	32	44.5	32	37	37.5	35	32.5	39	39.5	47	37.5	43.5	33	42.5	33	29	35	34	29.5	500	32.5	43	45.5	68.5	48	37	374.5	43.5	36.5	42	31	50.5	39	35.5	33.5	34	35	54	33.5	33.5	33.5	30.5	86.5	107	99	119	89	26.5	51	37	32.5	45.5	37.5	41	463.5	28	40	30.5	34.5	38	41
3	21	35|36	FUT2	Q7KZZ1	JHU02241.B3C21R36	22.5	23.5	33	32.5	49.5	34	31	28	27.5	29	29.5	31.5	36	32	31.5	30.5	35.5	39	36	42	34	33.5	34	30.5	32.5	30	29.5	47	170	30.5	37.5	33	30	31	72	33	32	32	38	31.5	40.5	31.5	42.5	39	32	34	30.5	31	34.5	37.5	32	29	33.5	48.5	34	102	37.5	24.5	28	27.5	34	31.5	44	33	47	31	26.5	35	30	31.5	40.5	37
3	22	35|36	DHRS4	Q9BTZ2	JHU02043.B3C22R36	23	27.5	44	33.5	37.5	45	32.5	32.5	33.5	35.5	29.5	32.5	42.5	36.5	36.5	44	50	36	45.5	67	36	34	45	32	41	32.5	31.5	47.5	54.5	33.5	40.5	37	37.5	33.5	159.5	36	30.5	37	100.5	37	40	32.5	59.5	41.5	34.5	33	40	39.5	38.5	36.5	38	33.5	32.5	146	39	392	109	29	26.5	33.5	41	35.5	76.5	40	69.5	41	30	88.5	52.5	53	69	72
3	23	35|36	COMMD8	Q9NX08	JHU01942.B3C23R36	23	25	33.5	32.5	34.5	33.5	30	30	30	33	33.5	32	41	34	32	37	41.5	29.5	40	71	33	32	44	32	30.5	30	29	38	38.5	31	150.5	31.5	34	33.5	111	33.5	35	98	66.5	37.5	42	32.5	45	46.5	30	31.5	35	40.5	41.5	33.5	32.5	31.5	32.5	96	34.5	207	60	36	28.5	39.5	39.5	31.5	46	41	46	93	29.5	43.5	37.5	38	46	40
3	24	35|36	SDF2	Q99470	JHU02185.B3C24R36	22.5	24	43	33.5	66	41.5	32	44	34	38	29.5	36	46.5	38.5	33.5	41.5	48.5	45	52	94	34.5	39.5	55	121.5	32.5	31.5	32.5	60	229.5	36	43.5	36.5	42.5	35	149	33	41	38	74	54	58	34.5	55	49.5	36.5	37	36	38	39	40	44	32.5	35.5	128.5	34	330.5	107	27.5	31.5	44.5	42	44	70.5	42	98.5	46.5	31	112.5	53	61.5	79	79.5
3	25	35|36	RBPMS	Q93062-3	JHU02180.B3C25R36	22.5	25	36.5	35	68.5	37.5	32.5	44	35	32.5	29.5	33	42.5	38	36.5	39.5	42	44.5	50	55.5	35	36	49.5	155.5	36	33.5	32.5	66.5	283	33.5	44	36	32.5	33.5	93	32.5	34.5	36	52	49.5	47.5	32	70	43.5	35	34	39	34.5	36.5	46.5	37	36.5	32	90	40.5	156.5	55	28	28	42.5	36	40	56	38.5	61.5	47.5	30	42	34.5	36	46	53
3	26	35|36	ART3	Q13508	JHU01922.B3C26R36	22.5	24.5	31.5	35	34	30	29	28	28	29.5	31.5	31.5	36	30.5	30.5	32.5	38	33	34.5	41.5	31.5	31	31	30.5	33.5	30.5	29.5	35.5	42	29	34.5	31	30	30	111.5	33	30	36	46.5	30.5	41	29.5	37	33	30	31	35	31	36	31.5	32	30	32	50.5	32	81	45	25.5	26.5	32	33	33	39	35	41.5	33	28	37	32.5	33	38	41
3	27	35|36	SPARC	P09486	JHU02097.B3C27R36	22	24.5	35.5	30.5	31	30	30	30	31	34	30	31.5	34	34	33	34	35.5	30.5	36.5	44.5	34.5	32.5	35.5	32	30.5	30.5	29.5	36	40.5	30.5	38	31	33.5	34	70.5	32	29.5	32	50.5	30	35	31.5	38.5	34	30	33	32	33.5	33.5	35	34	31.5	30.5	62.5	31.5	93.5	43.5	26	25.5	32.5	37.5	31.5	42.5	36.5	37	29.5	26	41	35	33.5	43.5	40
3	28	35|36	AAR2	Q9Y312	JHU02216.B3C28R36	23	24.5	76.5	37.5	38	230.5	34	35	31.5	43.5	34.5	36.5	75	37	37	55	129	37	63.5	114	39	41.5	58	35.5	43.5	34	30	47	56	31	47.5	35	49.5	33.5	346.5	37	34	42.5	113.5	50	48	39	55	73	40	35	39.5	46	54	39	34.5	37.5	37	177.5	43	431.5	187	80	32	35.5	46	34	94.5	56.5	99	43	33	146.5	66	81.5	151.5	117.5
3	31	35|36	POLL	Q5JQP4	JHU02268.B3C31R36	22.5	25	37.5	30	30	32.5	35	29.5	32.5	33.5	30.5	32.5	35	33.5	31.5	32.5	39	30	35	40	33	29	34.5	33	32	32.5	31	38.5	34.5	30	34	31.5	35	30	71.5	33.5	31.5	33	50.5	33.5	39	32.5	40.5	33.5	33	33.5	32.5	36	34.5	32	33	31.5	34.5	64	33.5	110	47	26.5	27	29	33.5	32.5	41.5	34.5	42.5	27	29.5	41	35.5	34.5	43	38.5
3	1	37|38	SPG21	Q9NZD8	JHU02578.B3C1R38	23	28	42.5	44	40	40.5	37	56.5	34	37.5	32.5	37.5	45.5	56	107	44.5	56.5	39	44	80.5	35	45	67.5	35.5	39	38	34.5	45	77	30.5	52.5	39	37	32	188	38	40	36.5	74	49	41.5	46.5	56	55.5	40	33	39.5	40.5	38	43	47	37	36	125.5	34	349.5	89	29	29.5	35.5	52	33	71	41.5	74	57.5	33.5	122	77	79	92.5	94.5
3	3	37|38	TRMT6	Q9UJA5	JHU02325.B3C3R38	23	25.5	33	29.5	37.5	30.5	34	31	29.5	29.5	30	30.5	36	33	49	35	38.5	32.5	35	41	36.5	30.5	33.5	30	33	33.5	30.5	35.5	35.5	29	34.5	37.5	30	29.5	95.5	33.5	32.5	34	46	32.5	39	34.5	35.5	37.5	30	32.5	31	32.5	33.5	31.5	32.5	29.5	30.5	59.5	51	124.5	49.5	25	27	28.5	39	29.5	40	34.5	38.5	34	33.5	38.5	30	37	45	40
3	4	37|38	SLC7A7	Q9UM01	JHU02577.B3C4R38	22	24	33.5	32	29.5	36.5	30	27.5	30.5	31.5	30.5	30	36	31	30.5	37.5	39.5	30.5	36	43	31.5	31.5	32.5	32	31	29.5	30.5	36.5	34.5	28.5	32.5	31	29.5	31	70.5	30.5	30	34.5	45	33.5	39.5	32	37	36.5	32	32	31.5	33	34	35	29	31	31.5	54	33.5	128	52.5	25	25	27.5	33.5	30.5	44.5	34	40	30.5	28.5	46.5	37.5	32.5	47	47.5
3	5	37|38	HACL1	Q9UJ83	JHU02344.B3C5R38	22.5	25.5	41	34	34	40	36.5	33	32.5	36.5	29	36.5	53.5	38	32	41	48	31	41	66.5	34	109.5	50	33.5	40	31.5	33	59	44	31	40	37	34	31	157.5	32.5	33	35.5	73.5	36.5	40	33.5	44	46	87.5	40.5	38	40.5	42.5	48	36	32	33.5	128.5	44.5	314	95	28	32.5	37	41	31.5	81	46	61	108.5	29	103	48	55	98	220.5
3	6	37|38	AKR1B1	P15121	JHU02500.B3C6R38	22.5	78	102.5	89	70.5	110.5	120	115.5	83.5	97.5	84	89	89.5	209.5	104.5	115.5	162	70	129	91.5	92	133	156	61.5	116.5	100	73.5	90	92.5	151.5	174.5	112.5	99	74	172.5	165.5	158	123	124.5	146.5	89.5	134	177.5	180	82.5	109.5	137.5	94	80.5	213	144.5	92	82	245.5	125.5	279	150	109	121	243.5	143.5	116.5	144.5	149.5	144	112	97.5	243	97.5	108.5	102	193
3	7	37|38	YTHDF2	Q9Y5A9	JHU02686.B3C7R38	22.5	26.5	36	32.5	34.5	35	33.5	32	30.5	32.5	29	41.5	38.5	33	32	37.5	39.5	29.5	41	45	30.5	34	34	32	32	31	31.5	37.5	39.5	32	33.5	32.5	36.5	35	77	33	36.5	37.5	51.5	33.5	38	32	38.5	37	35.5	31.5	32.5	31	36	37	32.5	30	34	70.5	33	170	54	27	24.5	27.5	33	34.5	44.5	38	47	32.5	28.5	47.5	37.5	36	47.5	52.5
3	8	37|38	ELMOD1	Q8N336	JHU02436.B3C8R38	23	25.5	42.5	34	45.5	44.5	36.5	40	37.5	41	37.5	35.5	54.5	40.5	69	401.5	64	43	50.5	100.5	34	40.5	62.5	39.5	39.5	36.5	38	48.5	67	33	43	37	42.5	37.5	241.5	39	34.5	42	173	38.5	45.5	33	63	57	77	41	41	41	40	37.5	37.5	37.5	37.5	173.5	36.5	469	111.5	29.5	27	40	50.5	37	75.5	41	86	54	57	95.5	61.5	68	99.5	114.5
3	9	37|38	HSDL2	Q6YN16-2	JHU02443.B3C9R38	22.5	26	33.5	31	44.5	44.5	32	38	31	35	34.5	34	40	38.5	32.5	44	720.5	34.5	41.5	52	35.5	47	62	34.5	36.5	46.5	31	46.5	44	38	36.5	38.5	112	33.5	104	38	32.5	36.5	56.5	34.5	40.5	41.5	197	38.5	37.5	60	43	42.5	37	36.5	33.5	30	30	93	36	182	86	33.5	28	34	40.5	62	52	41	46	49	28	62	36.5	40	54.5	54.5
3	10	37|38	PECR	Q9BY49	JHU02652.B3C10R38	23	32	44.5	41	41	74	38.5	50.5	41	46	39	41.5	69.5	43	47	50.5	71.5	41.5	53	68	41	47	78	43	48.5	46.5	43.5	51	47	36.5	51.5	46	55	41	155.5	51.5	47	44.5	76	46	48.5	43	85.5	56.5	47.5	40	47	47.5	46	57.5	78.5	35	41	158.5	45	312	119.5	42.5	37	44.5	56	47.5	77	48.5	92.5	69.5	40.5	89.5	60.5	71	74.5	116
3	12	37|38	ID3	A0A024RAC4	JHU02345.B3C12R38	22.5	24.5	43	31.5	37	43.5	35	33.5	37	36	32	36	57.5	33.5	34.5	43	54.5	37.5	46	61	33	107	58.5	34	41.5	35	36.5	55.5	40.5	29	45	37.5	37	34.5	157	37	33	39	85.5	35	38	32.5	51	44	101.5	38	37.5	41	38.5	46.5	34.5	31	35	141.5	40.5	359	97	28	30	36	40	34	76	39	92.5	125.5	30.5	116	54	53	69.5	181
3	13	37|38	COX6C	P09669	JHU02611.B3C13R38	22.5	25	38	30.5	30.5	30.5	30	28	32.5	28.5	30.5	29.5	37	32	32.5	32.5	34.5	30.5	31	37	29.5	30.5	36	32	29	30	31	35	31	29.5	35	31.5	30.5	31.5	67.5	32	31	32.5	41	31.5	41.5	29	33	35	31.5	32	33.5	31.5	34	30.5	33	29.5	31.5	50	32.5	115.5	41.5	24.5	28	28	33.5	32.5	36.5	35	40	33.5	26.5	39	32.5	34	39	36.5
3	14	37|38	ALDH6A1	Q02252	JHU02404.B3C14R38	22	26	33	29	35.5	37.5	33.5	28	32	31.5	30.5	34	42.5	32.5	30.5	37.5	48.5	32	37.5	45	31.5	30.5	35	31	38.5	30	32.5	44	53.5	29.5	43.5	31	33.5	31.5	126.5	33.5	35.5	32.5	60	33	38	32	42	41.5	34	32	33	35	36.5	32	31.5	30.5	32.5	74	36	197.5	58	28.5	27	30	38.5	30.5	46	37	49.5	28	29	57.5	36.5	36.5	55.5	48
3	16	37|38	SEC61B	P60468	JHU02569.B3C16R38	22.5	25	38.5	33.5	31.5	36.5	34	37.5	33	36	31	37	45	34	30.5	37.5	45.5	32.5	42	54.5	31	35	40.5	37	38.5	31.5	33	45.5	35.5	31	41	33	33	32	148	32.5	34	33	65	35	40	31	46	39.5	33.5	33	37.5	38	41.5	37.5	34	31	31	121.5	39	278	58	26.5	28.5	33.5	38.5	35.5	54	36.5	54.5	35	28.5	63.5	40	38.5	63.5	59.5
3	17	37|38	STX5	Q13190-3	JHU02478.B3C17R38	22.5	24	33	32	30	34	31	28	30.5	31.5	29	33.5	35	30	30.5	36.5	32.5	31.5	31.5	39	30	29.5	32.5	33	30	30	30.5	39.5	31	30	32.5	33	31.5	30.5	66.5	32.5	29.5	31.5	38.5	31.5	37	30	35.5	35	30.5	30.5	31	32.5	33	35	33	31	31	51	31.5	107	40	25.5	25	29.5	33.5	30	36	34	38	31.5	28	38.5	32.5	32.5	40.5	35.5
3	18	37|38	PRPF3	O43395	JHU02656.B3C18R38	22.5	25	29.5	31	31	34	30.5	28.5	29	29	29.5	29	35	30	31	30	35.5	30	34.5	38	30	29	34	35	31	29.5	30.5	33.5	30.5	30.5	35.5	33	31	31	62.5	32.5	30	33	35.5	33	36.5	30.5	36	34.5	31.5	31.5	32.5	35	32	34.5	30.5	29.5	31.5	61	33	85	37.5	25.5	26	30	34	33.5	38	33.5	41.5	31	29	36	32	30.5	42	39
3	19	37|38	SPIN2B	Q9BPZ2	JHU02579.B3C19R38	22	24	50	33.5	41	40	35	408	38.5	38.5	30.5	36	43	38.5	36	44	69	38	50.5	65	35	39	45	37	37.5	36.5	31	43.5	51	33.5	42.5	38	38.5	32.5	164	36	34.5	40	102	42	42	35	53	44.5	38.5	33	39.5	40	39.5	45	33.5	35	36.5	129.5	35	310	89	32	28.5	36	42	34.5	59	48	60.5	39.5	31.5	83	151.5	51	68.5	61
3	20	37|38	GFUS	Q13630	JHU02388.B3C20R38	23	25	111.5	44	70	177.5	62.5	95.5	71.5	123.5	39	44	117.5	63.5	56	94.5	188.5	56.5	163.5	2280	51	91	128.5	78.5	92	108.5	72	92.5	116	46.5	107	52.5	82	37	894.5	45	62	50	401.5	62.5	56.5	47.5	212.5	108.5	55.5	43	83.5	68	83	49	52.5	159	50.5	554.5	58	1814.5	460.5	75	44.5	75	88	48	168	82.5	289	107	53.5	253.5	137.5	134	433	433
3	21	37|38	ADSL	P30566	JHU02593.B3C21R38	22.5	30	98.5	41.5	46.5	118	42	42.5	59	70.5	35.5	40.5	85	45.5	45	82.5	128	42	108.5	185.5	45.5	57	97.5	71	65.5	44	47	48	73	34.5	83	47.5	49.5	34	678	83	49.5	44.5	242.5	51.5	59	41	143	70.5	39.5	37.5	38	51	53.5	48	41.5	34.5	45	385.5	47	1156	260	76	34	57.5	65	46	131	68.5	188	71	37	158.5	74	107	205	362
3	22	37|38	TUBB6	Q9BUF5	JHU02489.B3C22R38	23	27.5	45.5	34	59.5	38	32.5	30	33	36	32	35.5	42.5	38.5	32.5	40	54.5	45	45.5	70	32	33	46.5	32.5	34.5	36	33	52.5	140.5	30.5	38	32.5	35.5	33	176	36.5	44.5	36.5	97.5	34.5	38.5	36.5	56	47.5	34.5	35	36.5	39.5	38	36.5	32.5	31.5	32.5	140	31.5	424.5	85.5	28.5	25.5	35	39.5	33	60.5	42	74	36	27	70	52.5	46.5	71.5	59.5
3	23	37|38	METTL9	Q9H1A3	JHU02352.B3C23R38	22	25.5	37	36	35.5	45	35	39	33	33.5	33	35.5	49	37.5	34	43.5	48.5	35	38	54	35.5	41	66	32.5	39	35.5	35	45	44	31.5	40	40.5	50.5	34	126	41	35.5	36	60	40	46.5	34.5	49	46	32.5	41.5	38.5	36.5	40	38.5	41	38	32	102.5	43	257	77	30	31.5	38.5	41.5	39.5	57.5	40.5	50	48.5	32	77.5	49	45.5	65	65
3	24	37|38	POLR2H	P52434	JHU02560.B3C24R38	23	26.5	41.5	50	43	137	50.5	42.5	37	41	51.5	54.5	53	45.5	86.5	50	64	39.5	41.5	52.5	63.5	73	124.5	44	45	52.5	47	45.5	53	36	41.5	57	47.5	38.5	129.5	49.5	51.5	46.5	90.5	69.5	76.5	55	58	49	58.5	42	130.5	41	194.5	47	51	88.5	39.5	92	47.5	399.5	111	30.5	31	51.5	256.5	774.5	62.5	340.5	71.5	45.5	36.5	133.5	40	64.5	60.5	54
3	25	37|38	EIF3G	O75821	JHU02525.B3C25R38	22.5	28	41	44	43.5	45.5	34	38.5	42	40	31.5	35	43	40	35	40.5	53.5	45.5	52	79.5	35	34.5	49.5	40	51	34	31	40	48	31	43	36	36.5	33	164.5	35	37	94	73	60	44.5	35.5	56	49	35.5	380.5	56.5	40	34.5	63	31	45	33	130	35.5	275.5	73.5	31	32	35.5	43.5	39	73	39.5	64.5	61.5	30.5	75.5	43	49.5	80	65.5
3	26	37|38	SRD5A3	Q9H8P0	JHU02380.B3C26R38	22	25.5	32.5	35.5	32.5	36.5	32	28	29.5	33	30	32	39.5	33	30	36	36.5	35.5	33	44.5	31	31.5	30	32	33.5	30.5	30	37	44	30	31.5	31	35.5	37.5	81	31.5	30.5	33	51	31.5	36.5	30	36.5	37	32	32.5	34	32.5	33	33	32.5	30.5	31	67.5	32.5	129.5	50	28.5	25.5	28	35	31	41.5	34.5	42.5	29	26	51	36	36.5	45.5	42.5
3	27	37|38	GLA	P06280	JHU02437.B3C27R38	22	25.5	33.5	33.5	37.5	35.5	30.5	28.5	29	30	30.5	34.5	40	33.5	32	32.5	34.5	32.5	35.5	43	30.5	30.5	32.5	30	31.5	31	30	39	59	30.5	35.5	32	32	34.5	75	32	36.5	33.5	47	33.5	37	30	41	35	29.5	33	33.5	34	32.5	34	32	29.5	31.5	67.5	30	134	38.5	26	27.5	29	33.5	31.5	41	34	42	29	28	44.5	35	35.5	42.5	38
3	28	37|38	PDAP1	Q13442	JHU02651.B3C28R38	22.5	25	49	35	38.5	39	36	31	60	60	35	35.5	74.5	36	34	33	57	31	41	66.5	35	34	49.5	31.5	270	33	43.5	45	35.5	34	81	37.5	87.5	31.5	114.5	34.5	30.5	39.5	48.5	60	38	35.5	37	38.5	36	42	42	36.5	39.5	52	128.5	30	45	63.5	41.5	107	57.5	30.5	27.5	39	39	66.5	42.5	233	215	32.5	28	54	36.5	55	49	66
3	29	37|38	CA3	A0A024R825	JHU02419.B3C29R38	23	25	35	36	36	38	33.5	35.5	29	30.5	35	30	39.5	32	32.5	31.5	36.5	47	33	40	32	37.5	54	31.5	29.5	30.5	30.5	37.5	37.5	31.5	35	35	32	35	74	33.5	32.5	33	41.5	36.5	38	32.5	41	34.5	31.5	36.5	35.5	31	31.5	34.5	31	31.5	32.5	60	35.5	101.5	39	28.5	31	33.5	33.5	30.5	44.5	35	40	31	31.5	36	28.5	38	45.5	44.5
3	30	37|38	IST1	P53990-2	JHU02635.B3C30R38	23	25.5	38.5	43	37.5	44	77	34.5	35.5	35	39	32	45.5	36.5	50	43	53.5	32.5	43	51.5	34	40	53	39	38.5	46.5	42.5	47.5	44	32.5	42.5	126	35.5	36	113.5	42.5	98.5	43.5	67.5	42.5	42	39	48	55.5	37.5	39	37.5	41.5	39	51	36	34	76.5	91	38	181	58	29.5	32.5	38	43	37.5	72	37	50	43	28	58	39.5	59.5	53	58.5
3	31	37|38	COL6A2	P12110	JHU02609.B3C31R38	22.5	25	33	35	53.5	32	29.5	28	31.5	33	30	31.5	36.5	34.5	30.5	33.5	34.5	44.5	39	49	33.5	34	40.5	34.5	32	29	32.5	45	135.5	29.5	35.5	35	31	32	80	32.5	30	33.5	52	34	39	32	45.5	38.5	33.5	33.5	32	33	33	36.5	36	32	31	63	33	120.5	46.5	28.5	27	30.5	35	30	45	36	45	33	28	44.5	33.5	37.5	50	47
3	32	37|38	TRIAP1	O43715	JHU02487.B3C32R38	23	26	38	33	38	42	38.5	34	36	38.5	34.5	35.5	62.5	41	36	43.5	40.5	36.5	38	48	33	48	52	35.5	35	34.5	33	44.5	47	31	39.5	55	37	34	103.5	35	34	36	57	41.5	46.5	36.5	46.5	46.5	34.5	35	45.5	38.5	35	46.5	47	54.5	31.5	92.5	41	195.5	61	29	28	34	41.5	37	69	43.5	59	44.5	31.5	67.5	36.5	41.5	64.5	78.5
3	1	39|40	VPS72	Q15906	JHU02589.B3C1R40	22	25	31	33	32	31	28.5	28	29.5	30.5	31	29.5	30.5	31.5	29	28.5	35	31.5	32	35.5	29.5	28.5	29	29.5	31.5	31.5	31	30	32.5	29.5	31.5	31	30.5	30	58	33.5	31.5	32.5	32.5	31	38.5	32	35	29	29	32	31.5	33.5	32.5	31	32	31	30.5	48.5	29.5	78	36.5	23.5	24.5	27	35	31.5	34	33	35.5	28.5	27	33.5	27	28	35	32
3	2	39|40	RPL14	Q6IPH7	JHU02372.B3C2R40	21.5	24	30.5	32	29.5	34.5	31.5	28.5	29.5	32	30	30.5	33.5	30	28	33	38.5	30.5	40	40.5	30.5	30	31	30.5	30.5	31.5	31	33	32	28.5	35	30.5	31.5	30.5	98	32.5	28.5	31	47	32.5	43.5	32.5	37	34.5	33	31.5	31	33	34	33	30.5	31	29.5	56.5	32.5	149	47	24	25	28.5	33	31.5	41	35	41.5	32.5	26.5	38	29.5	34	43.5	41
3	3	39|40	BRME1	Q0VDD7	JHU02314.B3C3R40	22	26.5	52	35	82.5	53	35	39.5	34	43.5	31	53	78	41	44	466.5	64	64	77.5	94	36.5	46	90.5	119	41.5	35	50.5	44	72	32	73.5	35	58	36.5	188.5	35.5	40	43.5	92.5	47.5	49	36.5	139	66.5	39	43.5	69.5	42.5	44	44.5	82	40	35	150	41.5	454	121	30	54.5	39	50	39	86.5	71.5	99.5	47.5	204	147.5	93.5	100.5	134.5	112.5
3	4	39|40	ACTG1	P63261	JHU02497.B3C4R40	21	25.5	37	30	39.5	37.5	33	29	29.5	33.5	30	30.5	36.5	33	29.5	35.5	35.5	39	38	44	30	33.5	39.5	31.5	32	31	31.5	39.5	55	29	34.5	30.5	30.5	29.5	116.5	32	37.5	33	57	37	38	31.5	42	41.5	31	34	34	35	33	37	31	31.5	30.5	95.5	32.5	213.5	53.5	28	27	29	60	31.5	51	36	58.5	34	26.5	50	35	39.5	52	48
3	5	39|40	SUSD4	Q5VX71-3	JHU02382.B3C5R40	22	25.5	41	30	68.5	32	35	31.5	31	31	30	34	49	39	31	37.5	42	54	39.5	50.5	33	32	43.5	36	30.5	31.5	29.5	60	247	29	34.5	35.5	32	31	138.5	33	45	35	68.5	33	46.5	34	49.5	46.5	34	33	32.5	33	36	37	31	32	34	97	35.5	266	54.5	27	28	28.5	40.5	32	47.5	38.5	70	31	26	59.5	39	39.5	54	66.5
3	7	39|40	KRT18	P05783	JHU02636.B3C7R40	21.5	25.5	38	32	38.5	40	31	37	29	33.5	30	42.5	43	34	36	39.5	39.5	38	63	60	32.5	71	49	31.5	32	32	36.5	38.5	70	30	35	33	33.5	31	111.5	35.5	33.5	35	62	34	46.5	37	39.5	52	36.5	32	44	37.5	36	33.5	35	33.5	34.5	87	38.5	175	63.5	28	25.5	31	42.5	33.5	54	39	53	40.5	29	63.5	46	44.5	56.5	53
3	8	39|40	MCUB	Q9NWR8	JHU02422.B3C8R40	21.5	24.5	37.5	30.5	35.5	41.5	33	38.5	39	36.5	32.5	35	46	34.5	37	43.5	53	32	40	67.5	32	38.5	52.5	34.5	34	35.5	31	41	38	30.5	39.5	38	40	31	159	35	34.5	37.5	70.5	36	40	30.5	51	42	38	31.5	36.5	38	37	36.5	34.5	32	31.5	136.5	37.5	350	74	26	25	37	45	33	64.5	36	54	39.5	25.5	82.5	47	45.5	67.5	61.5
3	9	39|40	ARHGEF16	Q5VV41	JHU02405.B3C9R40	22.5	25.5	76	303	204	150	51.5	83.5	219.5	292.5	175.5	75	202	150	127	269.5	62.5	107	67	80	39.5	189	139.5	174.5	122.5	153	87	123	397.5	90.5	51.5	112	637.5	49.5	170	64	62.5	186	131.5	112	171.5	121	139.5	133	85	84	1531.5	160	137.5	76	88.5	45	71.5	144.5	999.5	327	122	39.5	29.5	93	73	48.5	1266	57.5	104.5	65	44.5	98.5	505	1126	84.5	404.5
3	10	39|40	DGCR6L	Q9BY27	JHU02617.B3C10R40	21.5	24	29.5	31	44.5	38.5	31.5	29.5	29.5	31	30	36	40	39	31	34.5	36.5	36	35.5	44.5	32.5	33	39	32	35.5	32	31	53	74.5	41	31.5	31.5	32	32	100.5	34	32.5	40	55	35	41	31	42	39.5	38	31.5	33	38	32.5	42	31.5	30.5	30.5	62.5	35.5	156	55	25.5	27	29.5	38.5	31	51	35	48.5	33.5	27	64.5	39.5	43.5	47	40
3	11	39|40	SRSF6	Q13247	JHU02571.B3C11R40	22	26	34	34	35	39	32	38	31	31.5	31.5	33.5	40.5	37	31	38	41	37	41.5	39	30.5	34	155	30.5	33.5	33	30.5	50	34	33	36	38	34	34	97	35.5	34	35.5	51	38.5	44.5	33.5	39.5	35.5	32.5	41	39.5	32	38	37	33.5	35	32.5	72	34.5	152	51	27	25.5	31.5	40.5	39.5	44	34.5	43.5	37	28	42.5	33.5	38	60	54
3	12	39|40	DPYSL5	Q9BPU6	JHU02335.B3C12R40	21.5	25	37	32	35	40.5	34	32	31.5	34.5	31	34	40.5	34.5	33	34.5	39	31.5	39.5	54.5	40	38	47	31.5	30.5	31	32.5	36	41	31	36	75	32	51	136.5	31.5	38.5	35.5	68.5	34	39.5	32.5	45.5	42.5	29.5	31.5	33.5	36.5	34	38	30.5	32	30.5	82.5	33	203.5	57.5	27	27.5	30.5	34.5	34	46	38	50.5	33	26	54	40	39	58	48
3	13	39|40	PTRH2	Q9Y3E5	JHU02660.B3C13R40	22	24.5	48.5	39	38.5	54.5	33.5	62.5	42	41.5	34	45.5	51	38.5	43.5	45	59.5	37	46.5	69	36.5	172.5	62	37	46.5	36.5	35.5	44	49	34	44.5	41.5	37	35	178.5	38.5	41	38	87.5	37	50	33.5	57	50	34.5	34.5	35.5	41.5	46.5	41.5	37.5	36.5	35.5	140.5	42	342	103.5	34.5	29.5	36	46.5	40.5	65	44.5	70	58	30	83	62.5	48.5	72	75
3	14	39|40	COX7A1	P24310	JHU02426.B3C14R40	22	24.5	39.5	30.5	34.5	41	30	28	29.5	33	30	33	38.5	32.5	30.5	37.5	43.5	33.5	35.5	54.5	32.5	32	35.5	29	33.5	31.5	30.5	36	40.5	29	33	33.5	34	31.5	131.5	32.5	31.5	32.5	55.5	33.5	38.5	31.5	43	35	29.5	32	36.5	37	35.5	34	31.5	32	30	96.5	35.5	232.5	56.5	26	27.5	28.5	35.5	31.5	48	36	40	33	27	58	39	37	44.5	48.5
3	15	39|40	YJU2B	P13994	JHU02319.B3C15R40	21.5	25	35	32	36.5	33.5	30.5	27	31	30	35	31.5	36.5	31.5	33.5	32	40.5	31	35	38.5	31	33	36	30	31.5	29	30	38.5	49.5	30	33	30.5	32	32.5	69	34.5	30	34.5	51	32	37	30.5	39	37.5	33.5	31.5	36	35	33	33	43.5	30.5	32	67	37	154	48	25	30	27.5	34.5	36.5	45	33.5	39.5	31.5	25.5	44.5	36.5	37	47	44.5
3	16	39|40	RAD1	O60671	JHU02563.B3C16R40	21.5	24.5	41	31.5	53	35.5	32.5	35.5	39	38	38.5	34.5	42	40.5	36.5	39	44	45.5	41	52	30.5	39.5	57	32.5	39	35	134	63.5	130.5	30.5	40.5	36	37.5	33.5	121.5	41	34.5	33	65.5	37.5	48	32	51	42.5	33	43.5	158.5	37	36.5	36.5	34.5	34	32.5	104	39	256	70.5	25.5	30.5	33	40.5	35	57.5	40	48.5	45	34.5	65.5	42	48	89.5	69.5
3	17	39|40	SSX2	Q16385-2	JHU02477.B3C17R40	22	24	126	43	40.5	223.5	43	36.5	83.5	108.5	45.5	44.5	135	48.5	51.5	191	149.5	37	139	381.5	39.5	65.5	96	55.5	53	47.5	36.5	126	68.5	36	53.5	43.5	99.5	35.5	490	40.5	51.5	68.5	341	83.5	54.5	43.5	173	178.5	55	44	47.5	117	85.5	44.5	66.5	45	46	774.5	48	1625	717	52.5	33	55.5	92	46.5	435.5	92.5	424.5	106.5	38.5	664	314	357	409	1117
3	18	39|40	ZNF26	P17031	JHU02688.B3C18R40	22	24	30.5	31.5	29.5	32	29	32	31	31	28.5	31	36	32	30.5	33	37	32.5	32	40	32.5	31	35.5	32	30.5	30	31	32.5	30	29.5	35.5	30.5	32.5	30.5	58.5	32	31	32.5	39.5	33	42.5	29	32.5	33	30	32	34	31.5	36	34.5	30	31.5	30	50.5	30.5	84	41.5	24.5	26.5	30	34	35	35	34.5	34	33.5	25	38	33	32	42	37.5
3	19	39|40	DDC	Q53Y41	JHU02520.B3C19R40	22.5	26	46.5	33	49	49	32.5	39.5	34.5	38.5	36.5	42.5	46.5	50.5	38.5	75.5	71	45.5	48.5	83	42	56.5	77	37.5	41	34	37	53	136.5	34.5	42.5	42.5	41.5	33.5	180.5	34.5	37	37	76.5	42	47.5	40.5	59	57	43	37.5	37	41.5	40	38.5	36.5	33	35.5	131	40.5	382.5	139	27	33.5	42.5	53.5	42	77.5	51.5	77.5	59	30.5	18363.5	5359.5	39132	65535	65535
3	20	39|40	TRMO	Q9BU70	JHU02316.B3C20R40	22.5	24.5	36	32.5	165	40	32	35.5	37.5	37.5	31	34	55	35	32	44.5	41.5	35.5	39	45.5	33	32	40	33	35	34.5	30.5	52.5	36.5	29.5	33.5	34	33	32	100	32	34	45.5	55.5	52.5	53	32.5	40.5	38.5	32.5	34.5	35.5	33	35	43	34.5	34	32	73	36	139	50	26	25.5	38.5	289.5	32	45	40	45.5	40.5	27.5	46.5	39.5	36.5	52	43.5
3	21	39|40	IFITM3	Q01628	JHU02633.B3C21R40	22	24.5	46	36.5	39	57.5	39	46	40	48	33.5	39.5	60	36	43	64	80	39.5	64.5	106.5	38.5	42	50	43.5	52	39	39	55	51.5	33.5	49.5	35.5	47.5	34.5	351.5	33	37	40	129	45	41.5	35	85	58.5	42.5	33.5	35.5	46.5	47	39.5	34	41	38.5	285	41.5	761	166	31	30.5	42	54.5	39.5	99.5	45	104.5	55.5	27.5	165.5	85	69	175	137.5
3	22	39|40	RNF181	Q9P0P0	JHU02453.B3C22R40	22	25.5	35	29	35	65.5	29	33.5	34.5	33.5	30	35.5	40.5	36.5	35	35.5	39	34	35	39.5	32	41.5	49	31	33	33	31	36.5	35	88.5	42.5	38	36	32	61.5	36.5	30.5	35.5	40.5	64.5	44	33.5	41.5	34	35.5	33.5	41.5	31.5	33	35	36	34.5	30	53.5	35	93.5	40	27.5	33	28.5	45.5	37	47	42.5	57.5	40	28.5	39.5	41.5	47.5	38	38.5
3	23	39|40	CLCC1	Q96S66-2	JHU02326.B3C23R40	23	28.5	43.5	36	36	38.5	32	30	31	35.5	30	36	46	35.5	31.5	44	44.5	33	36	48	34.5	35	41.5	31.5	37	31	31.5	45	40.5	30	37.5	42	36	35.5	136	33.5	31	34.5	60.5	36	40.5	33	43	43	36	33	36	35	36	34.5	35	33	33	91	39.5	214.5	56.5	24.5	28.5	35	39.5	78	52.5	41	46.5	33	29.5	59.5	41	39	69	49.5
3	25	39|40	HADH	Q16836	JHU02536.B3C25R40	22	28	27.5	32	29.5	30	30.5	26.5	28.5	29.5	30.5	31	31	32	30.5	30.5	31	30.5	29.5	29.5	29.5	29.5	29	32.5	29	29.5	32	32.5	31	30	32	31	30	33	36	31	30	31	29	30.5	35.5	30.5	33.5	30.5	31.5	30.5	31	30.5	32	30.5	31	31.5	29.5	32.5	31.5	29	26.5	25.5	25	27.5	31.5	30.5	34.5	34.5	30	27.5	26.5	32	24	34.5	112	70
3	26	39|40	B9D1	Q9UPM9-2	JHU02339.B3C26R40	21.5	24.5	37	34	54.5	35	30	27.5	33	33.5	30.5	34.5	43.5	35	31.5	40.5	39.5	42.5	41	61	30	34	37	31	32.5	30.5	30.5	43.5	146.5	30.5	33.5	32	34.5	34	110	37.5	41.5	32.5	57.5	31.5	42	32	43.5	41.5	31.5	32	34	38.5	35.5	33	30.5	32	31	78	31	210.5	54	24.5	25.5	30	34.5	32	53	36.5	51	30.5	26.5	51.5	34.5	36	47.5	44.5
3	27	39|40	ZC2HC1C	Q53FD0-2	JHU02412.B3C27R40	22	25	62.5	33.5	39.5	57	38.5	28	37.5	40	32.5	35.5	50	37	34.5	45	49.5	35	49	108	32	36.5	39	33	35.5	30.5	34	55	60	30.5	40	34.5	42	40	140	33.5	32	35.5	135	37.5	37	33	94.5	63	37.5	33.5	34	38	49.5	36	37	35	32	231	36	532.5	191	26	28	40	43.5	36.5	140.5	47	131	54.5	30.5	203.5	96.5	120	127.5	95
3	28	39|40	IFITM1	A0A024R210	JHU02632.B3C28R40	21.5	25.5	49	39	37.5	57	38	48.5	37.5	45.5	33.5	40	55.5	36.5	37.5	50	71.5	36	55	118.5	37	41	68.5	39	47	37	41	46	49.5	34	52	37	51.5	32.5	304	35	34	38.5	132	46	42.5	35	74	58	35.5	34.5	36.5	41	43.5	40	39.5	36	36.5	213.5	38	478.5	165.5	32.5	27.5	38	41	40	94	43.5	82.5	53.5	31	199	78.5	80	158.5	202
3	29	39|40	EIF3J	O75822	JHU13139.B3C29R40	21.5	24.5	35.5	30	35	34	32	31	33	31	31	35.5	36	38	31	33.5	38	33	33	38	29.5	35	39	38.5	30	35.5	31	39.5	37.5	30.5	33	31.5	32.5	32.5	81.5	32.5	34	31.5	58	32	36.5	35	42.5	36.5	33.5	34.5	36	38.5	34.5	32.5	33.5	32	31	67.5	35	133.5	44.5	26	25.5	51	35.5	32.5	41.5	36	38.5	28	26.5	47.5	33.5	35	41.5	56.5
3	30	39|40	METTL7A	Q9H8H3	JHU02641.B3C30R40	22	25.5	41.5	37.5	40.5	45.5	33	37.5	32.5	38.5	31.5	35.5	45.5	38	35	40	48.5	35.5	43	57.5	37.5	41	52	35	35	37	33.5	45.5	42.5	34.5	37.5	33.5	39	38	153.5	35	35	33.5	76	35	47.5	35	49.5	42	39.5	34	32.5	39	42	40	36	33.5	33	100	40	297	84	28	26.5	35	42	31.5	74	40.5	48	45	30	85	44	48.5	70.5	64.5
3	31	39|40	TOMM20	Q15388	JHU02680.B3C31R40	21.5	24	34	29.5	34	36	32	28	30.5	30.5	30	32	36	32.5	31	31.5	34	34	35	39.5	30	31	32	31.5	30.5	28.5	30	37.5	37.5	29	33	31	32	32.5	61.5	33.5	30	32	46.5	31	37.5	32	36	32.5	30	31.5	32	38.5	31	33.5	30.5	33	30	60	36	106	38	24	25	32.5	35.5	31	46.5	35	41.5	29.5	24.5	40.5	29	31.5	42	36
3	32	39|40	APMAP	Q9HDC9	JHU02415.B3C32R40	22	24.5	61	33	53.5	40.5	35.5	32	35.5	40.5	33.5	39	53.5	44.5	40	50	71.5	42.5	48.5	96	33	39	54	34.5	40.5	30	33.5	51.5	142.5	32	43	35.5	42	33.5	235.5	35.5	37	36.5	100.5	41.5	44.5	33.5	73.5	51.5	33.5	36	38.5	47	42	38.5	38.5	39	32	197.5	37.5	576.5	96.5	30	27.5	37	42	36.5	71	54	85	47.5	29.5	101.5	52.5	57.5	125.5	154.5
3	1	41|42	MEST	Q5EB52	JHU02548.B3C1R42	21.5	25	34.5	33.5	42	33.5	29	30	28.5	31.5	30.5	33	36	32	32	36	39.5	34.5	38	51	31.5	34	37.5	34.5	32.5	32	30	39	74.5	29.5	37	33	32	32	101	31.5	34.5	32.5	55	32	41	31	41.5	42.5	33.5	32	33.5	32	33.5	35.5	32	30.5	32	78	34	165	44.5	27.5	27	28	36.5	35	51.5	36	42.5	39	27	44	34.5	36	55.5	54.5
3	3	41|42	BC073758	NA	JHU16427.B3C3R42	22	25.5	33.5	31	50	40	33.5	30	32	31	29	31.5	41	36	34.5	38.5	41	40	47	52.5	31.5	31	40.5	35.5	33	32	33	48	117	30	35	32.5	38	30.5	114.5	34.5	33	35	65.5	34.5	45.5	31	43	44	34.5	33	32	35	36.5	35	34.5	32.5	31.5	93	38	213	60	24	26.5	29	40.5	30.5	53	37.5	56	39	31	54.5	34.5	41	62.5	55
3	4	41|42	TUBB3	Q13509	JHU02583.B3C4R42	21.5	26	38	30.5	47	38.5	30.5	30	34.5	32.5	28.5	33	43	36	32.5	43.5	42.5	38.5	45	70	34	35	42	31.5	37	34.5	31.5	52.5	97.5	32.5	35	31.5	34.5	31.5	171	34.5	57.5	32.5	63.5	32	43	34.5	46	46.5	35.5	31.5	34	35	38.5	36.5	34.5	32.5	30	120	38	291	59	28	32	29	39.5	31.5	59.5	38	86	34	26	68.5	43	41.5	68.5	61.5
3	5	41|42	APOL2	A0A024R1M8	JHU02310.B3C5R42	22	26	51.5	34	39	52.5	35.5	34	35	40.5	31.5	37.5	52	32.5	36	47	82.5	32	64.5	105.5	34	39	56.5	36.5	41	31.5	33.5	39.5	39.5	30.5	46.5	34.5	36.5	34	323	32	32.5	39	96	35.5	46.5	31	54.5	55	34	32	36.5	37	49	34.5	35	32	36.5	229.5	36.5	749.5	144	26	30.5	32.5	44	39.5	83	51	110	45.5	26.5	127.5	50	65	144.5	155.5
3	7	41|42	CCNB1IP1	Q9NPC3	JHU02599.B3C7R42	22	26.5	46	46	63	70.5	33.5	39	35	39	33.5	41	61	40.5	38	49	53	50.5	80	85.5	40	48.5	69	38	45.5	36	36	56.5	145.5	31	50.5	36.5	39	38	177.5	38	174	41.5	109.5	43.5	48	31.5	67.5	65.5	54	34.5	47	35.5	40.5	54	41.5	34.5	30	163.5	39.5	425.5	134.5	37	33	33	49.5	35	113	41	96.5	99	34	147	102	68.5	137	98
3	8	41|42	ECSIT	Q9BQ95	JHU02435.B3C8R42	22	26.5	41.5	33.5	98.5	47.5	57	31	35.5	38	30.5	36.5	60.5	39	32.5	47.5	60.5	51.5	54.5	116.5	37.5	42.5	55	35.5	42.5	31	33.5	72	270	29	45	33	48.5	33.5	184	35.5	34	38.5	106	37.5	45.5	32	64	69	33.5	35	39.5	41	43	44.5	52	32	32	186	35.5	522	154	26	28.5	31.5	41.5	31.5	116	41.5	125.5	43	29	157.5	91	82	138.5	115.5
3	9	41|42	KPNB1	Q14974	JHU02450.B3C9R42	21.5	27	33.5	28.5	33	34.5	30.5	28.5	31	33	29.5	30	37	32	32.5	36	38.5	29.5	35.5	43.5	31	33	35	30	32	30.5	30	35	30.5	29.5	35	31	32.5	31.5	73	34.5	32.5	31.5	48	31	40.5	30	36.5	128.5	30.5	33	33.5	35	32	34	33.5	31.5	29	61.5	31.5	117	49.5	24	26.5	35	34.5	34.5	42	39.5	62.5	35	29	47	35.5	34.5	42.5	40
3	10	41|42	CNBP	P62633-2	JHU02608.B3C10R42	21.5	24.5	28.5	30.5	30.5	29	29.5	28.5	27.5	29	29.5	30.5	29.5	30	28.5	30.5	28.5	30	30	29	28.5	30	29.5	29.5	29.5	30	29	33.5	30	28.5	30.5	31	29	31	41.5	30.5	30	32	29.5	29.5	34	29.5	31.5	30	33	31	30.5	30	32.5	30.5	31	30.5	29.5	34	29.5	31.5	28.5	24.5	26	27	35.5	30.5	33	33	28	30.5	26	30	26	26.5	28	30
3	12	41|42	ZC4H2	Q9NQZ6	JHU02348.B3C12R42	22	24	35	29.5	31.5	37	30.5	28.5	33	31	30.5	30.5	36	30	31	35	37	29	45	44	30.5	31.5	34	29.5	33	35.5	30.5	35.5	36.5	30	31.5	33.5	31.5	31	95.5	33.5	31.5	41	46.5	35	43.5	30	36.5	34.5	33	31	33	33	35.5	31	31	30	29.5	70	31.5	173.5	51	28.5	28	29.5	34	33.5	43	34	37	30.5	26.5	41.5	32.5	35.5	49.5	41.5
3	13	41|42	SGTA	O43765	JHU02671.B3C13R42	21.5	25.5	32	30	32.5	31.5	34.5	33.5	31	35	31.5	32.5	37	35.5	31	31.5	36	34	89	36	121.5	37.5	51.5	30.5	41	31	31.5	33.5	39	33.5	34.5	38.5	32	37	61	35.5	39	32	43.5	33.5	37	38.5	42	37.5	36.5	33.5	31	32.5	36.5	36	31	98.5	32	47	34.5	87	40	25.5	28.5	30	41.5	37	47	35.5	53	39	30	42.5	36	34.5	41.5	38.5
3	15	41|42	TMEM39B	Q9BT39	JHU02387.B3C15R42	22	25	43	33	33.5	44	33	32	36.5	33.5	29.5	36.5	41	34.5	32	38.5	45	34	43	57	35.5	38	38.5	32	36	33	31.5	34.5	46.5	29	39	34	35	31.5	164	34.5	32	39	77	34.5	47.5	35.5	49.5	41.5	33.5	35.5	32.5	33.5	38	31.5	37	30.5	32	90.5	32.5	309	62.5	26.5	30	30.5	42	38.5	56	41.5	55.5	40.5	25.5	74	51	44.5	72	59.5
3	16	41|42	HDDC2	Q7Z4H3-3	JHU02537.B3C16R42	21.5	24.5	35.5	30.5	32	32	32	27	29	31.5	29	30	35.5	28.5	30	33	34	33.5	37.5	45.5	37.5	33.5	33.5	29.5	33.5	30.5	30	33	31	29	34	32	29.5	31	91.5	32	31	31	46	31.5	39	29	36.5	34.5	28.5	34.5	32	33	32	30.5	32.5	31	31	64.5	29.5	128	48.5	26	28.5	25.5	34.5	33.5	39.5	35	42.5	36.5	25	39	35	34.5	45	42.5
3	17	41|42	CELA3A	P09093	JHU02138.B3C17R42	21	24.5	38	31.5	31	37	29	28	31	32	30	32	39.5	32.5	30	36	38	30	37.5	42.5	30	32.5	35	31	33	32	29.5	39.5	35	29.5	40.5	32	32	30	117	32	30	31.5	61.5	33	41.5	31	40.5	40.5	32.5	33	32	35	36	31	33.5	31.5	29	72.5	31	163	45.5	24.5	27.5	27.5	40	33.5	43.5	37	39.5	32.5	29	82.5	47	43	59	58
3	19	41|42	CYBC1	Q9BQA9	JHU02511.B3C19R42	22	26.5	73.5	40.5	41	70.5	36	44	51	56.5	30.5	48.5	70.5	51	51.5	84	114.5	42	67	161	38.5	65.5	73.5	39	58.5	34.5	39.5	46.5	63.5	32.5	63	46	53.5	30.5	368	35	40	43	140.5	57.5	50.5	34.5	108.5	93.5	36.5	35	36	43.5	57	46.5	46	35	40.5	375	38.5	1158.5	267	32	33	40	64	66	188.5	50.5	171.5	54.5	30.5	233	136	126.5	264	231.5
3	21	41|42	DPAGT1	Q9H3H5	JHU02619.B3C21R42	21.5	28.5	36.5	30	32	34	34.5	26.5	28	30.5	30	31	38	35	34	38	37.5	33	39	48	32	32.5	36	30.5	33	32	32.5	35	39.5	29.5	36	32.5	32.5	29.5	86.5	33	32	31.5	47.5	29.5	41.5	33	38.5	38	31	31.5	29.5	33	34	31	31.5	30.5	30.5	53.5	30.5	104	49.5	25	26.5	29.5	36.5	32	44.5	36	39.5	30	26.5	51	36.5	35.5	45.5	43.5
3	23	41|42	FTL	P02792	JHU02341.B3C23R42	21	29	130	43.5	41.5	128	50	74.5	60.5	102.5	35.5	50.5	102.5	50	56	160.5	214.5	103	133	272.5	42.5	77	120	86	113.5	39.5	78.5	47	75	36.5	89	46.5	58	34	903	45.5	55	51	309.5	49.5	53	47.5	215.5	98	39.5	37.5	39.5	58	58	50	45.5	49.5	46.5	557.5	56	1821	438	48.5	36	60	84.5	53	218.5	60	249	102	34.5	256	74.5	131.5	367	275
3	24	41|42	SNRNP25	Q9BV90	JHU02509.B3C24R42	21.5	26.5	34.5	31.5	48	34.5	29.5	29.5	30	33.5	28.5	34.5	35.5	35.5	34.5	30	39	37.5	41.5	39	30.5	35	39.5	32.5	33.5	32	30.5	41.5	105.5	30	34.5	35	34	31.5	78.5	32	32.5	34.5	40	34	41.5	33.5	47	37	31	32.5	33	35.5	35	36.5	32	31.5	30	111	34.5	101.5	46	26.5	29	29	53.5	30	42	39.5	45	34.5	26.5	40.5	31.5	35	39	38.5
3	26	41|42	EEF1B2	P24534	JHU02337.B3C26R42	22	25.5	42.5	36	38	48.5	35.5	28.5	37.5	35	28.5	42.5	49.5	35.5	36	43.5	51.5	38	45.5	100	33	37.5	86.5	36.5	38	33.5	39	41	56	30.5	45.5	53	37.5	30.5	174.5	39.5	41	35.5	111.5	41	42.5	33.5	67	48	33.5	48.5	33.5	39	42	35.5	33	36.5	34.5	145	39	346.5	116.5	29.5	41	32.5	45.5	36.5	74.5	36	89	46.5	54	119	54	51	106	79
3	28	41|42	SF3B3	A8K6V3	JHU02670.B3C28R42	21.5	26.5	36.5	31.5	59.5	37.5	31	30	31.5	30.5	30.5	33	42	38	34	35.5	44	44.5	40.5	49	32	32	44.5	30.5	34	33	31	44.5	190	30	36	34	35.5	33.5	128	31.5	34.5	33	55.5	32.5	43	32.5	46.5	42.5	33	34.5	30.5	32	38.5	38.5	35.5	34	30	63.5	30.5	147.5	62.5	30	29	32	34.5	30.5	50.5	37	65	33	28.5	58	32	39	51	49.5
3	29	41|42	EFCAB11	Q9BUY7	JHU02413.B3C29R42	21.5	26.5	40.5	33	36	45.5	35.5	32.5	37	36.5	31	37.5	44	35	32	39.5	54	36.5	37	78	32	37	42.5	36	33.5	41	34	41.5	53.5	30.5	34	31.5	34	32	107	33.5	34	37	83.5	35	41.5	31.5	48	52	32.5	32	32	37	34	41	38	32.5	36.5	128	38.5	278	90.5	26.5	27	31	40.5	34.5	83	39	80.5	48	31	140	57	62.5	66.5	72
3	30	41|42	LSM4	Q9Y4Z0	JHU02638.B3C30R42	22	27.5	35	30	33.5	32.5	31	27	29	32	30	32	35.5	31	32	32	35	30.5	37	36.5	33	31.5	32.5	29	32	30.5	29.5	34.5	35	31	33	31.5	31	31.5	62	33	32	32.5	41.5	31	39.5	32	34.5	30	30	35.5	31.5	33.5	32.5	36.5	30.5	32	29.5	55.5	31	84	43	26	25.5	27	33	31.5	42	33	40	32	28.5	37.5	30	36	37.5	42.5
3	31	41|42	RRP9	O43818	JHU02668.B3C31R42	22	24.5	34	32	44.5	34	34.5	27.5	31	31	29.5	31	35.5	36	30	32	38.5	39	36	43.5	31.5	32	38	33.5	30.5	38	32	41	110	31	34.5	32.5	33	30.5	64.5	30.5	43	32	45	32	36.5	29	41.5	36	32	32.5	34	34	34	33.5	31	30.5	29.5	46.5	29.5	90	40	25	27.5	27.5	33.5	30.5	42.5	35	40.5	32	29.5	36	28.5	31	41.5	38.5
3	32	41|42	ASMT	P46597-2	JHU02407.B3C32R42	21.5	24.5	37	36.5	91.5	36.5	33.5	29.5	33.5	35.5	31	32.5	47.5	48	32.5	38	42	69	47.5	67.5	35	35	50.5	32.5	36.5	35	32.5	65.5	344.5	29.5	36.5	32.5	33	30.5	131.5	33.5	36.5	34.5	65	32.5	49.5	33.5	62.5	42.5	32	33	33.5	38.5	37.5	42	31.5	32.5	31.5	101.5	37	220	65.5	27	26	35	37	32	60	38.5	60	34.5	29	51	37.5	37.5	56	50
3	1	43|44	B4GAT1	O43505	JHU02888.B3C1R44	21.5	24.5	34.5	29.5	47	33.5	27.5	28.5	27	29.5	30.5	31	38.5	35.5	29	31.5	35	37.5	34	44	30.5	32	36.5	33.5	33.5	31.5	29.5	41	119.5	29.5	32.5	31	32.5	34.5	82.5	31.5	53	33.5	45	35.5	43.5	32	39.5	35	30	31.5	31	32.5	32.5	34	33	30.5	30	48.5	33	108	40	24	26	27	39	32.5	39	37	43.5	31.5	27	36.5	36	32	46.5	46.5
3	2	43|44	HMBS	P08397	JHU02731.B3C2R44	21.5	34	43.5	40	61	36.5	35.5	52	37	47	40.5	55	42	46	42	42.5	54.5	39.5	38	54	46	143	249	50	46	41	37	71.5	50	40.5	45	59.5	56.5	82.5	86.5	52.5	44.5	37.5	55	50	51.5	77	65.5	45.5	51.5	40.5	40	39.5	46.5	50.5	382.5	39	32.5	98	36	105	58	31.5	32.5	158	49	250	53.5	53.5	58	216	50	53.5	53.5	40	62	70
3	3	43|44	SNRNP70	Q9UFS1	JHU02774.B3C3R44	21.5	25	29.5	28.5	32.5	31	30	27.5	29.5	30	29	29	38	30	31	30	31.5	31	31	35	29	32	35	30	29.5	30	29.5	31.5	31	31	32.5	32.5	32	31	49	32	29.5	31	39.5	31.5	39.5	35	32.5	31	30.5	33.5	29.5	30.5	33.5	31.5	32	32.5	31.5	44	29.5	57	39.5	25.5	27.5	28	31.5	32.5	36.5	33	33.5	28	25.5	34	28.5	30	37.5	35.5
3	4	43|44	GALK1	P51570	JHU02913.B3C4R44	22	24.5	34.5	28.5	33.5	35	33	33.5	30	33	30	37.5	36	33	37	35.5	39.5	121	34.5	41.5	32	35.5	45	31	32	31.5	29	31	48.5	33	34	32	34	30	106	32	68.5	34	54.5	37	43.5	35	41	35.5	34	33.5	36	36	33.5	34	33	32.5	31	74.5	33	184	47.5	28.5	26	28	40	29.5	52	35.5	42.5	37	29	45	38.5	35.5	42	54.5
3	5	43|44	ACE	NA	JHU02708.B3C5R44	22	26	39	34.5	33	37	31	28.5	31	30.5	28	37	38.5	32	33.5	34	44	33	38	62	30.5	34	44.5	32.5	33.5	34.5	30	36.5	39	29	35	33	37.5	30	130.5	32	33.5	33.5	60.5	35.5	48	31	42	41	34	36.5	32.5	33.5	33	31.5	33	31.5	31	102.5	38	260.5	64	26.5	28	26.5	36	34.5	57.5	39.5	58.5	38.5	31	56.5	38.5	37	63	59
3	6	43|44	KDELR2	P33947	JHU02925.B3C6R44	21.5	25	35	33	31.5	35.5	30.5	27.5	30.5	31	29	34.5	35.5	34	31.5	31.5	37.5	30.5	37	41	30	31.5	31.5	33	31	30.5	30.5	35	36.5	28.5	37.5	30.5	31.5	31.5	80.5	30	28.5	32.5	45	33	36.5	29.5	33.5	33	30	32	32.5	33	35	31	31	31.5	30	59	35.5	127	44.5	23.5	25	27	34	32	43.5	34	38.5	31	25	39	38	31	46.5	41.5
3	7	43|44	PTPN2	P17706-3	JHU03047.B3C7R44	21.5	24.5	31.5	31	32.5	39.5	31	59.5	32	35	33.5	41.5	42	38.5	40	44.5	42.5	34	37	45	40.5	56	67.5	37	130	36.5	38.5	38	44.5	35	39.5	34.5	34.5	36	71	43	107.5	228.5	55.5	39	53.5	63	40.5	39.5	47	38	40	39.5	53	38	51	34	34.5	68	44.5	158.5	74	28.5	29	31	38	41	59	45.5	48	110	43	156	36.5	82	47.5	53.5
3	8	43|44	MYL1	P05976-2	JHU02834.B3C8R44	21	26	36.5	31	33	34.5	29	28	28	29	29.5	29.5	33	32	29.5	30	35.5	33	34.5	42.5	31.5	32	34	29.5	33	29	30	35	34	29	37	30	30.5	33	80.5	31	29.5	32	47	35	38	29.5	37.5	35.5	30.5	32	30.5	33	32	32	30	31.5	30	57.5	29	136.5	45.5	26	25	32.5	33.5	30.5	41.5	35	36	32.5	25	37.5	31.5	29.5	42.5	42
3	9	43|44	ZNF273	Q96HL5	JHU02878.B3C9R44	22	25.5	35.5	29	32	34.5	32.5	29	29.5	30.5	29	31.5	38	30.5	32	33	41.5	30.5	37	41.5	30	34	31.5	30	33	31.5	34.5	37.5	32	28.5	35	31.5	33.5	29.5	99	32.5	31	33	60	32.5	37.5	30	38.5	37.5	31	33.5	31.5	35.5	33.5	32.5	30	31	30	83.5	30.5	179	48	23	26	29	35	31.5	48.5	37	46	33.5	25	44	32.5	32	52.5	44
3	10	43|44	TMEM126B	Q8IUX1-3	JHU03063.B3C10R44	21.5	25.5	29	28.5	37.5	33.5	32.5	28	29	28.5	36.5	31	31.5	31.5	28.5	34	34.5	29	31.5	36	30	30	33.5	29.5	29.5	33.5	29.5	33.5	34	30	37	33	33	33	52.5	31.5	30	45.5	41.5	35	35	29	32	36	32	103	32.5	32	31.5	46.5	34	30.5	30.5	49	29.5	60.5	36	23.5	26	27.5	33	30.5	42	35.5	37	31.5	28	31	25	28.5	36	41
3	11	43|44	DIRAS2	Q96HU8	JHU02902.B3C11R44	22	25.5	43	30	52.5	39	34.5	31.5	35.5	35	30.5	37.5	40.5	35.5	33.5	41	44.5	41	39	70.5	35	36.5	44	32.5	35	33.5	30	50	142	32.5	38	36.5	35.5	31.5	143	32	42.5	34.5	71	36.5	40.5	34	52	44.5	35	34.5	33.5	36	38.5	37	32.5	33.5	32	119.5	36.5	310.5	74.5	27.5	26.5	32	47	35.5	57.5	42.5	65	34.5	30.5	109.5	53	56	83	76.5
3	12	43|44	C16orf74	R4GN89	JHU02700.B3C12R44	22	25	37	28	35.5	45.5	29	29.5	29	31.5	33	33.5	41	31	32.5	33	44.5	31	39.5	48.5	30.5	35	46.5	32.5	30	38	30.5	38.5	35	29	33.5	32.5	35	34	104.5	33	31	32	51.5	36	39.5	34	43.5	41.5	31	32	31	35	36.5	35.5	37.5	31	31.5	104.5	31.5	206	64	24	26	29.5	37	32.5	52	38.5	52.5	44.5	25.5	75.5	40.5	44.5	55	55
3	13	43|44	CRNN	Q9UBG3	JHU03003.B3C13R44	22	25.5	40.5	30	81	53.5	34.5	31.5	33.5	31.5	53.5	32.5	46.5	33	34.5	33.5	38.5	30.5	42	47.5	46	40	52.5	43	39.5	34.5	31	42	41.5	33	35	40	36	32	112.5	37	42	43	52	45	43.5	36	55.5	41	55.5	35.5	35	38.5	38.5	45.5	48.5	38.5	31.5	84	35.5	211.5	50.5	28.5	32.5	36	40.5	30.5	53	42.5	55	43.5	32.5	50	53.5	43.5	49	82
3	14	43|44	VDAC1	P21796	JHU02868.B3C14R44	22	1853.5	1015	1101.5	1040	789.5	941.5	1041.5	1437	1164	973	1650.5	1612.5	1041	1388	893.5	1109	1077	1212	1148	1343.5	1436.5	1176	1104.5	913	886.5	1105.5	1234.5	1505	978.5	1367.5	1423	1275.5	1019.5	1207	1502.5	985.5	1291.5	1230	1179	843	1087	1185	1124	962.5	1104.5	1696.5	1099	807	1665	1688.5	1396.5	927	1462	1349.5	1207	1366.5	1231	1055	1147.5	1026.5	920.5	1127.5	1643.5	1271.5	1098.5	1076.5	1025	1044.5	1136.5	864.5	1254.5
3	16	43|44	ALDOC	P09972	JHU02884.B3C16R44	22	27.5	114	40.5	48.5	135.5	58.5	114	90.5	130	40.5	51	136.5	46.5	58.5	85	216.5	92	139.5	300.5	60	7893	150	74.5	104.5	50	69.5	71.5	79.5	45	90.5	57.5	104.5	37.5	1012.5	50	64.5	56.5	329.5	57	59	47.5	241.5	113.5	67	47	54.5	93	81.5	53	49	42.5	51	687	78	2432.5	422	74	47	77	89.5	79.5	204.5	82	465	108	39.5	268.5	123	164	402.5	558.5
3	18	43|44	WDR20	Q8TBZ3-3	JHU03070.B3C18R44	21.5	25	36	31.5	34	39	32	29	31	32.5	30.5	33	36.5	34.5	34	33	44.5	33.5	39.5	53	28	32.5	37.5	33.5	32	31.5	30.5	36	54.5	30	33	30.5	34.5	32	110	31.5	32.5	33.5	64.5	34.5	37	29.5	40.5	38	30	34	32.5	36.5	34	33.5	31.5	31.5	33.5	74	34	182.5	54	25.5	28	29	35.5	33	49.5	35	55.5	36	25.5	59.5	44.5	37	53.5	63
3	19	43|44	INPP5K	Q9BT40	JHU02952.B3C19R44	22	25	31	30	31.5	30	30	27	29	29	29.5	29.5	30	36.5	28.5	29.5	29	31.5	34	31.5	32	28.5	32	29.5	29.5	30.5	31	33	30.5	28.5	31.5	31.5	30.5	33.5	41	31	29	31	29.5	31.5	38	32.5	31	31	29.5	31.5	31	31.5	32	30	31	31.5	30	34	29	28	28	24	27	28	32.5	30	36	33	29	28.5	25.5	27.5	27	27	27.5	30.5
3	20	43|44	SYNGR2	O43760	JHU02777.B3C20R44	21.5	29	67	34.5	38	57.5	35	42	40	45	32	42	70.5	55	34.5	63.5	75	39	73	114.5	39	49	69.5	37	48.5	37	38	65.5	43	32.5	51.5	39.5	50.5	37.5	376.5	35	37	38	109.5	46.5	47	34.5	78	74	43.5	36.5	38	46	52.5	42	43	36.5	38.5	247	46.5	651.5	164.5	32	37.5	38.5	57	50.5	103	54	138.5	60	30.5	182.5	108	107.5	210	199.5
3	21	43|44	MOB3B	Q86TA1	JHU03034.B3C21R44	21.5	27	75	41.5	74.5	78	50.5	44	53	61	33	53	82.5	75	40.5	120	119	79	98.5	224	42.5	51	59.5	47	63	43	40.5	55	217.5	32	53	37.5	57	37.5	532	34	38.5	36	204.5	46	49	36	103	69.5	38	35.5	34	51.5	49.5	40.5	39.5	39.5	44	261.5	38	959.5	242.5	36	30.5	43.5	47	44.5	143.5	53.5	155.5	71	29.5	173	71.5	129	214.5	195
3	22	43|44	IGHG1	NA	JHU02822.B3C22R44	22	37452	22643	21969.5	28096.5	21265	19570.5	15797	26581.5	22266	25552	27546.5	25739.5	24597	23364.5	28545	21342.5	24565.5	18572.5	19494	18672	21216	17867	18158	16666.5	22401	20123	18631.5	21789.5	23876.5	20205.5	19479	19789.5	28821.5	21126	21895	20042.5	23925	26147.5	17318	21563.5	21052	20640	22303	20360.5	19710.5	22987.5	19640	16702.5	28928	29559.5	19657	17805.5	25436	21063.5	24754	21768.5	22509	24965	20811.5	21562.5	22510	24230	28029	30607	24552	21026	25090.5	17766	20362	18984.5	17258
3	23	43|44	MARS1	P56192	JHU02744.B3C23R44	22	26	41	32.5	47	38.5	36.5	31.5	39	34.5	29	40	46	36	35	43	46	43.5	47	71.5	31.5	35.5	42	52.5	35	32	36	47.5	70.5	30	36.5	34.5	40.5	33	114	33.5	33	35.5	81.5	36	42.5	34.5	46	46	30	33	34	34.5	37.5	42.5	36	38.5	32	109	35	226	64	24.5	29	27.5	39.5	32.5	72.5	41	60.5	37	26.5	59.5	48	44.5	61.5	57.5
3	24	43|44	DHCR7	Q9UBM7	JHU02900.B3C24R44	22	24.5	37.5	32	33	42.5	33	30.5	36.5	37	29	29.5	37	29.5	30	33.5	36	33	32.5	53	29	36.5	39.5	32	33.5	30	32	36	35	30	34	32	37	30.5	87	35.5	33.5	32	63	35	42	33.5	47.5	40	32.5	31.5	32	34	37	33	34.5	35.5	33.5	100	30	213.5	79.5	27.5	27	28	42	30	69	39.5	66	40.5	26	67	42.5	50.5	58.5	73.5
3	25	43|44	SLC19A1	P41440-3	JHU02953.B3C25R44	21.5	25	29.5	30	30.5	31	29	27	28	30	30	29	32	29.5	32.5	30	30	33.5	30	31.5	29.5	30.5	32.5	30.5	30.5	29.5	31	33.5	30.5	29.5	31.5	30.5	32.5	34.5	39	32	30	33	29	31	35.5	31	34	29	30	33	30	30	31.5	29.5	31.5	31	30	32	30	29.5	27	24	28.5	28.5	35.5	31	33.5	32	29.5	30.5	25	25	27.5	27	28	27.5
3	26	43|44	ACTB	P60709	JHU02690.B3C26R44	21.5	24.5	33	29.5	30	31	28	27	29.5	31.5	30	29	30.5	29.5	30	29.5	31.5	29.5	30	30.5	28.5	31	29.5	30	30.5	29	33	33.5	31	29	32.5	31	31	31.5	38	32.5	29	32.5	30	32.5	44	33.5	37	31	29.5	33	30.5	30	31	29.5	34	31.5	32	34	29.5	27	31.5	25.5	26	28.5	34	30	36	32.5	29.5	29	26.5	25	25	31	28	30
3	27	43|44	RUNX1T1	Q06455-4	JHU02848.B3C27R44	21.5	25	36.5	30.5	31.5	36	34.5	33	31.5	34.5	31.5	31.5	39	33.5	32.5	30	38.5	32.5	37.5	44.5	30.5	34	31.5	33	32	31	33.5	42.5	30.5	29	32	31.5	33	33.5	77.5	31.5	31	33.5	46.5	33	37	33.5	39	35	30	32.5	35.5	33.5	35	39.5	34.5	35	30.5	62.5	32.5	119.5	42.5	26.5	36	30.5	38	32	45.5	34.5	43	33.5	28	39.5	35.5	34.5	42.5	39.5
3	31	43|44	GP9	P14770	JHU03017.B3C31R44	21.5	27	45.5	31.5	38.5	39.5	31.5	28.5	37.5	32.5	33	37.5	42	35.5	29.5	43.5	43.5	34.5	44.5	63	32	36	42.5	35	30.5	32.5	32.5	35.5	47.5	29	41	30	35.5	32.5	154.5	30.5	35.5	35.5	79	36	41.5	31	48	44	32.5	33	34.5	35	37	35	36	34	30	95.5	30.5	226	57	25.5	28	29	37	31	54.5	34	50.5	35	29	65.5	44.5	46.5	84.5	81.5
3	32	43|44	MGC15705	NA	JHU02833.B3C32R44	21.5	36	36.5	33	40.5	211	39	37	37.5	37	36	40	45.5	55.5	40.5	41.5	42	39	40	49.5	36.5	49	61	39.5	43.5	40	34	46	45.5	39.5	43	40	38	40.5	103.5	40.5	71.5	36.5	56.5	39.5	42	40.5	51.5	41	35.5	35.5	39	44	39	43	36	44	33	80	39	174	57	37	35	42.5	48.5	38	52.5	43.5	49	43	36	68.5	56.5	61	51	51.5
3	1	45|46	TSEN34	E7EQB3	JHU02966.B3C1R46	22.5	25.5	49.5	34	50	39	33	29.5	35.5	33	30	37	45.5	37.5	33	46	45	38.5	48.5	69.5	34	35	41.5	34	35.5	34.5	29.5	45	116	29.5	36	32.5	36	33	167	32	39	32.5	81	35	44.5	30.5	54	44.5	31	31.5	37.5	35.5	33	37	34	32.5	32.5	135.5	33	338	96.5	26	25.5	28.5	45	36	73	40	65.5	38	28.5	107.5	71	42.5	86	66.5
3	2	45|46	LDHA	P00338	JHU02740.B3C2R46	23	25	77.5	32.5	47.5	70.5	44.5	37.5	46	41.5	29.5	34	72.5	35	41.5	66.5	103	37.5	78.5	148	39	99	59	62.5	59.5	36	38.5	63	226	29.5	58.5	36.5	41.5	33	514	35.5	47	38.5	183.5	38.5	55	36	138	56.5	37.5	37	34	34.5	39.5	39.5	37.5	37.5	33.5	397	43.5	866.5	213.5	39	29	38.5	46.5	38	127.5	49	159.5	60	30	148.5	119	53	186	172
3	3	45|46	SLC39A7	Q92504	JHU02772.B3C3R46	22.5	25.5	37.5	32	32.5	37	32	27	31	30	29	35	38	31	30.5	39	37.5	30.5	34	45	31.5	30.5	34	33	32	31	29.5	36	30	29.5	37	33	35	31	93	33	34	32.5	53	34	52	33	37	34	32	30.5	31	33.5	33	34.5	29.5	31.5	31	65.5	32	143	47	23.5	25.5	32.5	36	31.5	39.5	38	43.5	32.5	26.5	41	34	34.5	46.5	47.5
3	4	45|46	MXI1	P50539-4	JHU02933.B3C4R46	22.5	24.5	70.5	36.5	59.5	81.5	35	36	46	37.5	31.5	35.5	56	35.5	40	66.5	123	40.5	75	148.5	39.5	72.5	69.5	38	47.5	34.5	32	68	129	32	58.5	35.5	48	32	254.5	35	36.5	35	115.5	52.5	48	37	81	85.5	40.5	41.5	40.5	42.5	44.5	41	44.5	95	34	276	42	671.5	218.5	28	28.5	62	56	38.5	154.5	52.5	167.5	55.5	29.5	258	154.5	113.5	189.5	138.5
3	6	45|46	FKBP2	P26885	JHU02911.B3C6R46	22.5	24.5	41.5	31	56.5	43.5	33.5	29.5	32	33	31.5	39	49	37.5	37.5	45	43.5	39	49.5	63	33	36	42.5	32	35	32.5	31.5	48	134	31	36.5	30.5	39	31.5	134.5	34.5	41	32.5	68	40	43	33	54.5	44	38.5	34	36.5	33.5	36.5	36	34	34	31	114.5	34.5	332	87.5	27	26.5	32.5	50.5	32.5	67.5	39.5	73.5	40.5	29	71.5	52	50.5	76	64
3	7	45|46	CEND1	Q8N111	JHU02996.B3C7R46	22.5	25	82.5	31	34	67.5	37.5	33	42	43.5	31	37.5	76.5	33	41	58.5	120.5	32	79.5	151	34	42	66.5	46.5	61	56	36	46.5	47	29.5	74	38	45.5	32	657	33.5	45.5	43	201.5	42	42.5	36.5	133.5	69	38	34	38	41	44	39	36	32	32	393	34	1241	214.5	37	28.5	39.5	51	44.5	93.5	48	151	61	31	180	86	78	239.5	212.5
3	8	45|46	PTBP2	Q9UKA9-2	JHU02844.B3C8R46	22	27.5	31	33	32.5	32	31	34.5	34	32.5	29	30.5	34.5	30	30	31	35.5	29.5	35	38	30.5	30.5	33.5	31	30.5	33	30	37.5	32.5	29.5	35.5	32	31	31	64	31	29.5	31.5	41.5	32.5	35.5	29.5	38	35.5	33.5	35.5	36	31.5	32	32.5	33	31	30	57.5	30.5	82	39.5	23.5	30	30	34.5	31	36.5	38	39.5	33.5	25.5	37	32.5	32.5	36	38.5
3	9	45|46	DDX46	Q7L014	JHU02804.B3C9R46	22	24.5	32.5	31	30	32.5	31.5	28.5	31.5	28	28.5	31	37	32	29	32.5	35.5	29.5	32	40.5	31	30	33	29	34.5	33.5	31	38.5	32.5	31	32	31.5	33.5	32	63	30.5	29.5	32	41	32.5	37	36	39.5	34.5	32	34	33.5	33	48	36.5	31	30.5	29	51	31	129.5	39	24.5	27.5	28	34	40.5	38.5	34.5	42	31.5	26.5	34	32	30	40.5	37.5
3	10	45|46	TRA	Q6PIP7	JHU03066.B3C10R46	22	25	33	30.5	32.5	34.5	29.5	27.5	34	28.5	29	34	33.5	29.5	28	38	33.5	31	40	42.5	29.5	30	33	29.5	31.5	29	29.5	37	31.5	30	32.5	31	30	30.5	79.5	29.5	30	34.5	46.5	30	35	30	41.5	34.5	29	31.5	34	31.5	32.5	34	30	31	29.5	49.5	33.5	88	39.5	24.5	25	26	33.5	31	39	34.5	34.5	29	24	45.5	36	35	47	48
3	11	45|46	ZNF436	Q9C0F3	JHU10363.B3C11R46	22	28.5	65	37.5	48	66.5	35	36.5	33.5	33.5	32	37	47	37	38	41.5	74	45	83	122	50	40	52	38.5	45.5	34.5	31.5	56.5	74	33	43.5	35	40.5	36.5	217	36	52	38.5	120	41	56	35	72	64	39.5	36.5	35.5	43.5	43	61	40	32.5	30.5	163.5	38.5	557	351.5	30.5	27.5	91	51.5	37	108.5	51.5	88.5	45.5	29	141.5	70	75.5	123	129
3	12	45|46	CDC20	Q12834	JHU02711.B3C12R46	22	26	34	33.5	52	37	33	30	31.5	31	28.5	33	42	37.5	29	34	37.5	38	40.5	51	32.5	33.5	39	31	33	32.5	31.5	46.5	88	29.5	34	30	36	32.5	94.5	35.5	79	33	59.5	32	44.5	31	40.5	41	32.5	32	36.5	36.5	32.5	39.5	34	31	30	69	35	149	53.5	26	26	29.5	38	33.5	51.5	39	48.5	32.5	26	50.5	40	36.5	46.5	46
3	13	45|46	INKA2	Q9NTI7	JHU02987.B3C13R46	22.5	26	83	35	47	64.5	40.5	52.5	45.5	42.5	30.5	38	63.5	43	43.5	48	90	33	80.5	139.5	35.5	52	66.5	41.5	57.5	39	37	56.5	98	36.5	49.5	36.5	44.5	38	370	36	46	39	125	51	46.5	36	107	71.5	33.5	37.5	39	40.5	56	44	40	37.5	31.5	279.5	43.5	688	246.5	29	28.5	40.5	50.5	43.5	128	47.5	158.5	64.5	28	190.5	94.5	106.5	175.5	186.5
3	15	45|46	RPLP0	P05388	JHU02766.B3C15R46	22.5	25	28	29	29	30	29.5	27	27.5	28.5	31.5	30	33	31.5	28	38.5	30	31	31	31	30.5	29.5	29	31	31	30	31	33	30.5	29.5	33.5	30.5	30	33	43.5	33	29	32.5	30.5	35.5	39.5	28.5	38	28.5	32	32.5	31.5	30.5	32.5	33.5	32	31.5	30.5	35.5	30	27	28	25.5	24.5	29	35	32.5	33	33	27.5	28	26	25	25	25.5	27	28.5
3	16	45|46	FAM3D	Q96BQ1	JHU02908.B3C16R46	22	24.5	31	28	31	32.5	31.5	27	31	29.5	28.5	35	39.5	30.5	28.5	32	35.5	32	33	37.5	29.5	32	33.5	33.5	29	30.5	32	38.5	32.5	29.5	31	31	31	34.5	63.5	33.5	31	32	44	35.5	41.5	31	38	32.5	32.5	32	32	33.5	31.5	32.5	32.5	32.5	30	49	32	92	49	26	26	32	32	31	45.5	34	36	31.5	29	33	31	31	42.5	36
3	17	45|46	ODAM	A1E959	JHU02838.B3C17R46	22	24	39	109	35	172.5	40	32	33.5	31.5	34	33.5	41.5	34.5	40	42	45	42.5	51	56.5	36.5	40.5	71.5	32	44.5	32.5	34	49.5	64.5	42	196.5	59	36	40.5	108.5	59.5	255.5	36.5	55.5	51	46.5	34.5	47.5	40	34	42.5	46.5	40	68	43	46.5	56.5	38	132	92	175	59	33	27.5	57	44.5	46.5	52	41	105	48.5	34.5	111	1749	101.5	480.5	77.5
3	18	45|46	CISH	Q9NSE2	JHU02998.B3C18R46	21.5	25.5	34	30.5	34	31	30.5	27	33.5	30	28.5	30.5	32	34	29.5	34.5	33.5	33	32.5	40	30	29.5	31.5	29.5	29	30	30.5	35	45.5	28.5	32	30.5	31.5	30.5	69	31	28.5	31.5	45	35	38.5	31.5	38	36.5	32	32	31.5	32.5	31.5	31.5	30.5	31	30	46.5	29	114.5	42	27	25	29.5	35	30	41	33	44	27.5	26	37.5	29.5	36	39.5	36
3	19	45|46	TESC	Q96BS2	JHU02962.B3C19R46	22	25	40	32.5	33.5	36.5	29	28	31.5	34	29	31.5	45	33.5	31.5	38.5	43	32	43	43.5	29.5	31	40	31.5	34.5	31	30.5	42	45.5	29	34	34	34	37	106	33	31	31	56	33.5	44	31.5	46	40.5	29.5	34.5	30.5	34.5	37	33	37	35	32.5	102.5	30.5	195	66.5	25.5	28	32.5	40.5	33.5	57.5	41	56	33.5	28.5	61	45	44.5	50	52.5
3	20	45|46	MAGEA8	P43361	JHU02742.B3C20R46	22.5	28.5	66	38.5	127.5	59.5	36.5	41.5	38.5	41	31	44	64	46	46	66.5	78.5	58.5	118.5	157.5	39.5	44	67	38	45.5	37	32.5	95.5	267	32.5	49	168	58.5	42.5	327	37.5	38.5	41	147.5	53	53	40.5	97.5	81.5	43	46.5	39.5	41	86.5	68	41	37	36.5	196.5	40	806.5	160.5	29.5	35.5	33.5	60.5	44.5	138.5	82	145.5	47.5	32	162.5	110.5	86	208	140.5
3	21	45|46	FAM185A	Q8N0U4	JHU03032.B3C21R46	22	26.5	35.5	31	40.5	41	30	30	30.5	32	30	34	37	40	31.5	32.5	34	37	33	45.5	34	33	37	30	31.5	34	33	43	67.5	29.5	33	31.5	30.5	31	71	33	38	35.5	41	33.5	33.5	31	39.5	37.5	30.5	31.5	32	33.5	34.5	34.5	33.5	35	31	58.5	32	126	47	27	25	26.5	34	31	41.5	39.5	47	36.5	31	46	33.5	40	41	45.5
3	22	45|46	SDC4	P31431	JHU02850.B3C22R46	22	25.5	36	30.5	32.5	44	32	34	30	35.5	29	32	40	35.5	34.5	36.5	41	33	35.5	45.5	30	34	37	31	34.5	31.5	32	37.5	39.5	32	35	31.5	35	33	72	40	34.5	34	49.5	35	39.5	34.5	43	36.5	32.5	32	37	35.5	36	35	38	33	36	70	37	134.5	55	26	25.5	32.5	41.5	31.5	48.5	37.5	47	31.5	26	47	35.5	39	43.5	48.5
3	23	45|46	PCNA	P12004	JHU02752.B3C23R46	22	25	38	39.5	34.5	45	101	79	35.5	33	35	30.5	41.5	41.5	38	40	53	57.5	38.5	55.5	33	1742	62.5	36	38.5	37.5	46	49.5	37	33	43	39	47.5	34.5	113.5	34	37.5	35.5	73	41	61.5	43.5	50.5	42	37	35.5	37.5	41.5	39.5	39.5	41.5	38	31	82	37.5	223.5	61.5	28.5	28.5	38.5	51	80	58.5	36	68.5	43	30.5	54.5	41.5	42	57.5	76
3	24	45|46	CYB5A	P00167	JHU02898.B3C24R46	22	25.5	49.5	33	41.5	47.5	36	31.5	38.5	36.5	29.5	38.5	42.5	36.5	32	43.5	52.5	37.5	45.5	81.5	34	41	48	36.5	38	33.5	35	45.5	90.5	30	43	35.5	37.5	30.5	247.5	33.5	37.5	36	110.5	39	48	31.5	72	48	35.5	72.5	32.5	35.5	41.5	40.5	39.5	35	34.5	184	37	542.5	124.5	31	28	33	43.5	32.5	65.5	42	87	47.5	26	117	46.5	57	109	76
3	25	45|46	YWHAG	P61981	JHU02974.B3C25R46	23	25.5	49.5	41	82.5	48.5	41	32.5	40	37.5	30.5	41	51.5	49.5	33	49.5	78	58.5	59	105	39.5	46.5	55	35.5	43.5	37.5	36	76.5	299.5	30	48	39	45	36.5	222.5	34.5	42.5	35	108.5	42	53.5	34.5	74.5	59	32.5	191	36.5	34.5	36.5	45.5	37.5	36.5	31	180.5	48.5	517.5	122	31	30	35	49	33	94.5	78.5	111	48.5	28.5	174.5	59.5	87	123.5	76.5
3	26	45|46	ATP5MJ	P56378	JHU02699.B3C26R46	22.5	24.5	30.5	30.5	29.5	30.5	29	30	28.5	31	28.5	29	34	31.5	29	32.5	30	29.5	30	31	29.5	42	30	30	31	31	32.5	33.5	30.5	29.5	32.5	32	30	32.5	38.5	35	29.5	30.5	31.5	30	39	30.5	37.5	31.5	30	32.5	31	33	32	31	31	31.5	30	33.5	31	30.5	28	24.5	26.5	27.5	33	31	31.5	32.5	30.5	27	26.5	25.5	24	29.5	27	29.5
3	27	45|46	NGDN	Q8NEJ9	JHU02836.B3C27R46	22	25	32.5	33	33	35.5	33	38	35.5	29.5	29	30.5	40	35	30.5	33	37	33	35	46.5	29.5	33	35	30.5	32	32.5	30	36	33	28.5	31.5	32	34	31	49.5	32.5	30.5	31.5	39.5	31.5	35	32.5	38	33	32	33	35	32.5	35	36	32	33.5	33.5	60.5	31.5	96	42.5	26.5	25.5	30	34	34.5	38.5	33	34	31.5	26	37	29.5	31	38.5	40
3	28	45|46	TMEM61	Q8N0U2	JHU03064.B3C28R46	22	24.5	37	34	36.5	40	32	35	30	32.5	30.5	36.5	39.5	36.5	36	36.5	43	34	46.5	50	32.5	36	64.5	43	36.5	32.5	32	37.5	50	31.5	40	33.5	40	36.5	121	34	34	38	62	51.5	38.5	38	43.5	43.5	32.5	37.5	39.5	34.5	36	37	49.5	39	34	80.5	38.5	161.5	65.5	29.5	28	35	37	36	49	49	52	67	31	59.5	39	42	48	50.5
3	29	45|46	LYRM4	Q9HD34	JHU02831.B3C29R46	22	25.5	35.5	33	33.5	33.5	38	28	33	29.5	33	33	38.5	31	33	35.5	42	39.5	37.5	44.5	31.5	34.5	36	31.5	34.5	35	32.5	41.5	36.5	30	37	33	33	32.5	98	30.5	31.5	32.5	52	32	32.5	30	39.5	38.5	30.5	35.5	33	36.5	35.5	35.5	32	31.5	31.5	100	33	161.5	69.5	27	28	31	34.5	33.5	49.5	37	47	39	29.5	48	38	45	49	48.5
3	30	45|46	CFAP65	Q6ZU64-3	JHU02992.B3C30R46	21.5	25.5	29	33	33	35	31.5	27	33.5	32	28.5	33.5	34.5	33	31	30.5	37.5	31	31	38	32.5	30	31	30	32	28.5	31	34.5	30.5	28.5	33	31	30.5	33	66.5	33.5	30	33.5	40.5	31.5	41	32	37	32.5	29.5	33	32.5	31.5	33.5	33	31	31.5	30	51.5	32	57	35.5	26.5	26	29	35	31	36	34	38	30.5	26	33.5	26	28	36.5	37
3	31	45|46	RPL23	B9ZVP7	JHU03056.B3C31R46	21.5	26	34	29	31.5	33	31.5	28.5	31	29.5	32.5	32.5	35	35.5	30.5	30	37.5	32	31.5	38.5	29	31	33	32.5	31	32	30.5	38	33.5	29	33	33	31	31.5	65	32.5	32.5	33.5	41	30.5	34	31.5	37	36.5	33	33.5	32	36.5	34.5	33.5	33.5	31.5	29	54.5	32	65	39	26	24.5	26.5	35.5	31.5	39	33.5	40.5	30	26.5	38	33	31.5	41	37.5
3	32	45|46	VPS37A	Q8NEZ2-2	JHU02870.B3C32R46	22	26.5	44.5	33	39.5	39.5	37.5	31.5	38	34	34	33.5	44	43	35.5	40.5	48	39	58	79	35	35.5	48	32	34	34	32	66	94	29	42	31.5	38	36	158.5	34.5	40	37.5	82.5	41.5	54.5	31.5	51.5	48.5	33	33	37	36.5	39	38	43.5	36	30	128.5	38	270	104.5	29.5	27	33.5	41.5	35.5	72.5	39.5	63.5	52.5	30	85.5	53.5	50.5	69.5	61.5
3	1	47|48	AKT1S1	Q96B36-2	JHU02883.B3C1R48	22.5	26	27.5	31	28.5	29.5	29.5	26.5	29	29.5	28	31	31	31	29	30	33.5	29.5	31.5	32	29	31	31	31.5	31	33.5	29	31	30	28.5	31	31	30	35	47.5	30.5	31	31.5	31.5	30	42.5	29	37.5	30.5	29.5	32	32	31.5	32.5	31.5	29.5	33.5	30.5	39	30.5	44	30.5	23.5	25	26	35.5	29	33	33	31	27.5	26.5	33	26.5	25.5	29.5	30.5
3	2	47|48	RBX1	P62877	JHU02762.B3C2R48	23	26.5	34.5	34	58.5	30.5	31	32.5	32	31	30	33.5	37.5	35.5	30.5	36.5	44.5	45	41	83	32	33.5	42	31	32	31.5	30.5	47	172	29	35.5	32	30.5	33	140	32.5	30	35.5	69.5	34.5	47	31	45.5	41	31.5	32.5	32	34.5	35.5	37.5	29.5	30.5	29.5	104	33	269.5	63.5	24	28.5	28	39	32.5	66.5	39	55.5	32	27.5	72	44	42.5	61.5	49
3	3	47|48	HSBP1	O75506	JHU02734.B3C3R48	22.5	27.5	35.5	34	32	36.5	32	37.5	36	36	32	42.5	43.5	34	41	38	54	33	43.5	75	36	34	65.5	75	40	34.5	35	46	32	31.5	42.5	45.5	41.5	32	176	34.5	32.5	36	68.5	37.5	47.5	40.5	59	39	34	33	37	40.5	37.5	45.5	52	34	29.5	116	44	234	85.5	30.5	27.5	29.5	41	38	59	37	67	46.5	29.5	69.5	46.5	85	72.5	62.5
3	4	47|48	NRP2	Q96GU8	JHU02940.B3C4R48	23	24.5	27	28	29	31	29	27	28	29	29	30.5	30	32	29.5	28.5	32	31	31.5	29.5	30	30.5	31.5	29.5	29.5	30	30	34	30	28.5	31.5	32	31	31.5	38	31	30	31.5	30.5	31.5	38	29.5	32.5	29	32	31	31.5	30.5	33	30.5	30	31.5	29.5	32.5	30	28	28	23.5	26	28.5	32	30.5	31.5	34	28.5	27	24	26.5	25	27	27	28.5
3	5	47|48	PGF	P49763-3	JHU02756.B3C5R48	22.5	24	37.5	34	41	32.5	35	29.5	28.5	30	28.5	33	37.5	39	30.5	31.5	41	35.5	41	47.5	32.5	37	39.5	31	31	30.5	32	40.5	121.5	32	37	32	36	31.5	96.5	31	30.5	37.5	51.5	32	47.5	30	47	38	32	34.5	35	37	34.5	38	32	32	30.5	73	36	135.5	61	25.5	25.5	28.5	33.5	30.5	46.5	38	49.5	35	28	44	33.5	35	42	43
3	6	47|48	ING2	Q9H160	JHU02921.B3C6R48	23	24.5	30.5	35	33.5	33.5	30	40.5	29	33	28.5	32.5	34.5	31.5	28	35.5	40	33	34	43	32	31	37	29.5	30.5	31	31	36	56	28.5	36.5	33.5	33.5	30	81.5	31	31	32	49	33	41	30	42	32.5	32	36	35.5	35.5	34.5	35	34.5	32.5	30.5	64.5	35	147	49.5	25	26	27.5	37.5	33	42.5	33.5	48.5	34	26.5	51	41	34.5	44.5	43
3	7	47|48	EDN2	P20800	JHU03010.B3C7R48	22.5	24.5	31.5	31	55.5	32	30.5	28	32.5	35.5	29.5	36	40	36	29.5	34	37.5	44.5	40	54.5	34	33.5	39	31.5	32	30	30.5	55	169.5	28.5	34.5	35	32	34	80	31	34.5	32	46.5	30	48	31.5	54	39	30	32.5	33	34	32	39.5	33.5	34	30.5	69.5	37	107.5	53.5	27	26.5	31	34.5	30.5	51.5	33.5	53	32.5	26	50	36.5	40.5	44	41
3	8	47|48	NARF	Q9UHQ1-2	JHU02835.B3C8R48	22.5	26	35.5	55.5	40	33	31.5	26.5	34	30.5	30	33.5	40.5	33.5	35	36	39	33.5	40.5	54	33.5	31.5	34	30.5	32	30	31	38.5	66	29.5	36	30.5	34.5	31.5	130.5	31.5	33.5	33.5	50.5	35.5	38.5	32.5	45	36.5	33.5	32.5	32.5	32	32.5	38	33.5	33	30.5	84.5	31.5	201.5	58	25.5	26.5	27.5	34.5	31	53.5	34	47	39	27.5	51	42.5	38	49	48.5
3	9	47|48	PSMD4	P55036	JHU02843.B3C9R48	22.5	26.5	39	38.5	41.5	170.5	832	31	31	32	29.5	191.5	42.5	32	32	38.5	46	34.5	49	51	35.5	34	41	84	37	32	31	43	61.5	37.5	36.5	204	49	36.5	117.5	134.5	47.5	34	56	78	41.5	45	207	59.5	34.5	35	73.5	39	37	47.5	52.5	33	33.5	101.5	36	218.5	66	28.5	30	28	38.5	32.5	57	40.5	50	35.5	30	61.5	62.5	40	77	65.5
3	10	47|48	MS4A12	Q9NXJ0	JHU03036.B3C10R48	23	25.5	50.5	32	41	43.5	37.5	35.5	37.5	39	28.5	37	56.5	32.5	35.5	50.5	89	33.5	51.5	129.5	34.5	39	50.5	46	40	34	32.5	41	61.5	31.5	46.5	38	46.5	33	415	31.5	48.5	38	157.5	44	41.5	32.5	90	57.5	35	34	36.5	40	38.5	36.5	69	38	36.5	179.5	32	612	180.5	28	29.5	28.5	38.5	38.5	90.5	39.5	96.5	50.5	30.5	127	67.5	62.5	102.5	198
3	11	47|48	SPTB	NA	JHU02957.B3C11R48	22.5	26.5	28.5	30	30.5	29.5	30	27.5	28.5	29	29	31	35	31	33.5	31	31.5	32	35.5	37.5	31.5	31.5	32.5	30.5	32	29.5	30.5	36.5	36	29	31	33.5	31.5	32	48	30.5	30.5	32.5	34	30.5	39	29.5	38.5	32.5	29.5	32	30.5	30.5	32	31.5	32	31	29.5	46	30.5	54	34.5	23.5	27.5	29	36	31.5	39.5	34	35	28.5	27	38	27.5	27.5	37	34
3	12	47|48	H2BC21	Q16778	JHU02730.B3C12R48	22.5	25	31	31.5	30.5	32	36.5	68.5	30	30	28.5	34.5	41	39.5	31.5	36.5	37	29.5	35	40	33.5	30	37.5	34	33.5	31.5	31	55	30.5	29	31.5	31.5	33.5	30.5	86.5	31	30.5	32.5	44.5	31.5	41	29	39.5	36	33.5	32	32	37	34	33.5	33.5	34	30	62	46	106	46.5	25	26.5	29.5	38	31.5	38.5	36.5	41	40.5	28.5	39	34.5	31.5	39	38
3	13	47|48	THAP12	O43422	JHU00167.B3C13R48	22.5	25	42.5	34.5	40	40.5	36	31	30	33.5	33	33.5	45.5	37.5	32.5	35	46	38	43.5	79.5	33	35.5	41	37	34	30.5	31.5	48.5	105	29	33	31.5	35.5	31.5	131.5	32.5	33	34	72.5	35	39	34.5	49	41.5	31.5	33	34.5	40.5	37.5	37.5	37	32.5	30.5	107	39	263	61.5	24.5	25.5	30	35	33.5	52.5	38	57.5	33	28	91.5	47.5	41	62	55.5
3	14	47|48	ARFIP2	P53365	JHU02789.B3C14R48	23	24.5	49	51.5	35	35	31.5	35.5	33	31.5	29.5	43	43	35.5	42	36.5	46	30	37.5	49	39.5	33.5	61	135	38.5	37	31	46.5	34.5	36	33	32.5	33.5	33.5	128.5	35.5	33.5	33	49	38	45.5	34	44.5	41.5	32.5	32	35	35	32	46	41	37	59.5	87	50	230	60	27	26	33	41.5	34.5	51.5	42.5	57.5	38.5	29	77.5	166.5	46	69.5	66
3	16	47|48	SERBP1	Q8NC51-4	JHU02951.B3C16R48	22.5	25.5	29.5	32.5	31.5	29.5	29	27	28.5	29	29	31	30	31	29.5	29	32	29.5	29.5	32	33	30.5	29	31	32	30.5	29.5	32.5	31	28.5	32	32.5	30.5	31.5	42.5	33.5	29.5	32	30	33.5	38.5	29.5	32.5	29.5	30	31.5	30.5	35	32	31	32.5	31.5	30	33.5	31	29.5	32.5	25	25.5	32	31	30.5	35.5	31.5	30	31	28	27.5	29	28	28.5	27
3	17	47|48	PEDS1-UBE2V1	Q13404	JHU02865.B3C17R48	23	25.5	29.5	34.5	29	31.5	32	26	29	30.5	30	32.5	34	35.5	28.5	31	36.5	32	32	38.5	30.5	31	33	32	34	31.5	30	34	31	30.5	31	31.5	31.5	30.5	81.5	33.5	30.5	34	41.5	35.5	39	31	37	34	32	35	33	33	31.5	33	31	31.5	30.5	50.5	33	110	42	26	26.5	27.5	33.5	32	37	33	37.5	31	25.5	34	31	29	36	35
3	18	47|48	WDR45B	I3L4S6	JHU03071.B3C18R48	23	25	42	30	76	36.5	31.5	31.5	32.5	33	29.5	32	43.5	41.5	32.5	36.5	41.5	51	42.5	80.5	37	37.5	49	34	38	30.5	30	51.5	208.5	29.5	37.5	33.5	35	31	141	34.5	30.5	34	84	34.5	38.5	32	52.5	42.5	31.5	34	34	37	35.5	37	36	31.5	30	121	38	245	82.5	27.5	27.5	34.5	35	30	55.5	33.5	79	33.5	25	72.5	47	50.5	63	56
3	19	47|48	MRPL4	Q9BYD3	JHU02931.B3C19R48	23	27	37.5	34	44.5	35.5	31.5	31.5	32.5	31.5	28	37	40	37.5	31	34	40	36.5	39	53	32.5	35.5	41.5	31.5	33.5	33.5	31.5	44	89	31	33	37	33.5	35.5	106	32	32	34.5	53.5	37	47.5	31	44.5	38	32.5	34	37.5	36.5	34	37.5	36	34.5	30.5	88.5	33	177	59.5	28.5	27.5	33	37.5	33	51	33.5	48	39.5	28	61	49	39.5	56	50.5
3	20	47|48	EIF4E2	O60573	JHU02721.B3C20R48	23	24	36.5	31	35	38.5	31.5	30	32	32	29.5	32	40	36	33	36	42.5	33	38	55	29.5	34.5	34.5	29.5	33.5	33	30	46.5	48	29.5	37.5	31	33.5	34.5	101	31.5	32	32	74.5	35	41.5	29.5	47	41	30	31	35.5	35.5	35	37.5	34.5	31	32	115.5	32	220.5	76.5	26.5	27.5	30.5	35.5	29.5	59.5	38.5	62	37	27	78.5	44.5	54.5	60	50
3	21	47|48	TMED5	Q9Y3A6	JHU03062.B3C21R48	23	25	38.5	32.5	46.5	45	33.5	30.5	35	32.5	33.5	36.5	48	39	37	42	47	44	45.5	70.5	38.5	34.5	41.5	30.5	36	35.5	30.5	46	131	29.5	37.5	32	37.5	32.5	144.5	33	33	34.5	73.5	35.5	42.5	34.5	50.5	44.5	31.5	31.5	35.5	37.5	37.5	41.5	35.5	35.5	38	105.5	35.5	301.5	95.5	29	27.5	31	37	33	64	36.5	67.5	39	27	94.5	56	49	63.5	58.5
3	23	47|48	C18orf45	B2RAB7	JHU02701.B3C23R48	23	24	33.5	33	32.5	38.5	32	28.5	30	29	30.5	34	40.5	36	30	37	39	31.5	37.5	48.5	29.5	31	36.5	30.5	32	34	34	40.5	37	30	33	33	32.5	31	88.5	34	34.5	32.5	60	33.5	37.5	33	42.5	40.5	31	32.5	30.5	34.5	31.5	33.5	36.5	32	32	75.5	33.5	160	54.5	26.5	25	29	36	31	43	34	46.5	35	26.5	50	36.5	37.5	53	46.5
3	24	47|48	SLC66A2	Q8N2U9	JHU02947.B3C24R48	23	25	34	32.5	34.5	32	29	26.5	29	31	28.5	31.5	36	31.5	30.5	33.5	39.5	33.5	37	40.5	30.5	34.5	33.5	30.5	29.5	32.5	30.5	39.5	61	29.5	37.5	33	30	31.5	63.5	31.5	37	34.5	46.5	33	44	31.5	38.5	36	31	33.5	32	36.5	32.5	32	31.5	31.5	32.5	55.5	29.5	95	40	25	28	28	37	30	43	35.5	42	32.5	26	41.5	29	29.5	39	34.5
3	25	47|48	LRR1	Q96L50-2	JHU02946.B3C25R48	23	24	38	33	36	36.5	34	33.5	32.5	33.5	30.5	34	39	38	34.5	41.5	54	33.5	41	59.5	31.5	39	69	37	35	30.5	30.5	41.5	35	30	38.5	33	34.5	32.5	156.5	32.5	30.5	33	68.5	36	39	30.5	51	40	33.5	32.5	35.5	41.5	33.5	39.5	31.5	37.5	43	116	36	304	61.5	26	31	35.5	44.5	32.5	63	40	57	43	31.5	62.5	39	44	73	68
3	26	47|48	ATG13	O75143-3	JHU02738.B3C26R48	22.5	26.5	34.5	38	30.5	29.5	30	27.5	31	29	30	31	31.5	35.5	31	34	36	31	34.5	43.5	29.5	29	32.5	30.5	31	28.5	29.5	33	34	30.5	37	32.5	33.5	31.5	89.5	33	31	34	61.5	31.5	36.5	30.5	37	33.5	32	31.5	34	32	32.5	35.5	30.5	31	29.5	61.5	31	153	45	28	27	28	35.5	31	40.5	33.5	45.5	35	25.5	43	41	35.5	47.5	41.5
3	27	47|48	LYZ	P61626	JHU02832.B3C27R48	22.5	27	31.5	34	35	32.5	29.5	30	30	28.5	28.5	31	33	31.5	30	30.5	35	36	34	48.5	30	30.5	35.5	30	31	34.5	30	38.5	44	29	34.5	32	30.5	30.5	82.5	33	30	34	44.5	31.5	37	30	42.5	30.5	30	32.5	31	32.5	31.5	35	33.5	30.5	31.5	56	33	113	37.5	24	25.5	28	35.5	32	37.5	33	44.5	32.5	25	36.5	32.5	30.5	40.5	36
3	28	47|48	NUDCD3	Q8IVD9	JHU03041.B3C28R48	23	25.5	32.5	28	30.5	33	30	27.5	31	31	29.5	29.5	36.5	31	28.5	31.5	35	30.5	35.5	34.5	31	31	32	31	31	32.5	31	34	30.5	29	31	30.5	32	30.5	67.5	31.5	30.5	31	37.5	33	32	29	33.5	32.5	32	33	30.5	32.5	32	32	31.5	32.5	31.5	42	30	62.5	35.5	25	27	30.5	36.5	32	34.5	33.5	37.5	27	26	41	29.5	29	37	36
3	29	47|48	POLD2	P49005	JHU02841.B3C29R48	23	26	34	32.5	51	32	31.5	29	30	36	86	34	40.5	39.5	30.5	35	34.5	44	33	45	35.5	33	38.5	34.5	34	30.5	33	44.5	105	33	36.5	33	116	35	73	35.5	58.5	32	43	40.5	44.5	29.5	51.5	42	32.5	33.5	45.5	35.5	32	90.5	37	32	31	71.5	34.5	145.5	49	28.5	26.5	30.5	36.5	29.5	45	35	52.5	31	26.5	46	119.5	36.5	42.5	42.5
3	30	47|48	CMAS	Q8NFW8-2	JHU03000.B3C30R48	22	25	29	35	43.5	31.5	33	27.5	31	30	29.5	29.5	38.5	33	29	31	35.5	37.5	35.5	40	33.5	30.5	34	30.5	34.5	30	31.5	36.5	65	29	31.5	31.5	30.5	32.5	74.5	31.5	32.5	32.5	39.5	31.5	36.5	29.5	38.5	35.5	30.5	35	33	38.5	33	34	33	32.5	29.5	58	33.5	78.5	39	26.5	26	28.5	36	35	39.5	35.5	41.5	34	26	41.5	30	34.5	37.5	37.5
3	31	47|48	NFIB	O00712	JHU03037.B3C31R48	23	26.5	33.5	31.5	41	34.5	33	29	31	30	29	31	45	41.5	30.5	33	36	34	35.5	45.5	34.5	55	37	33	35.5	30	30.5	54	58.5	31.5	42	32	31.5	35.5	100.5	34	35.5	32.5	42.5	32.5	38.5	35	40.5	35	34	34	37	39.5	33	44	36.5	33.5	31	55.5	45.5	112	40	27	26.5	31	35.5	31	39.5	38	41.5	37	26.5	44.5	103.5	31.5	41	37.5
3	32	47|48	HRAS	P01112-2	JHU02817.B3C32R48	23	27	37	32	43	34.5	29.5	27.5	33.5	30.5	29	30	36	32.5	30.5	38	44	38	39.5	54.5	32.5	31	36.5	32.5	30.5	34	33	37	62.5	31.5	36.5	33	35.5	30.5	110	31.5	32.5	37.5	49.5	31	39.5	30.5	44	33.5	31.5	37.5	33	37	35.5	35	32.5	31.5	32	83.5	33.5	175.5	46.5	26	29	29.5	34	32	47	34.5	48.5	36	28.5	43	37.5	37	46	39.5
3	2	49|50	PLEK2	Q9NYT0	JHU03133.B3C2R50	22.5	25.5	37.5	36	36.5	40.5	34.5	29	46	73	29.5	33.5	39	32.5	31.5	36.5	47	32	37.5	75.5	33	34.5	52.5	38.5	40.5	31.5	36	38	36	31.5	35	33.5	38	33	154	34	62.5	37	74	33.5	48.5	33.5	43	44.5	32.5	34	36	41	40	41.5	36	33	31.5	116	37.5	309	61.5	28	26.5	28	590.5	37	53.5	36	71	36.5	97	48	46	38.5	57.5	70.5
3	3	49|50	SYNDIG1	Q9H7V2	JHU03084.B3C3R50	22.5	25.5	41	32	30.5	38	33.5	27	34.5	33.5	29	34	46	31	31	38.5	42	31	37	70	29.5	30	41	30	31	29.5	30	38.5	35	30	32.5	31	35.5	34	135.5	31.5	80	33.5	70	34.5	49.5	33.5	45.5	44.5	32.5	31.5	37.5	37.5	35.5	35	33	33	31	142.5	59	310	99	26.5	28	27.5	41.5	32.5	52	34	63	37	26	92.5	55	42.5	76.5	56
3	4	49|50	CT45A3	Q8NHU0	JHU03338.B3C4R50	22	25	35.5	31.5	35	51	39	34	33	33.5	28	33	42	38	32	36.5	37.5	30	35.5	47.5	38	31.5	47.5	35	36	36.5	32	41	37.5	30	33.5	31	33.5	32.5	113	35	31	35.5	55.5	34	45	31.5	42.5	40	34.5	34	35	36	34	33.5	33.5	34	32	73.5	35.5	211.5	55	29	28	31	38.5	34.5	47	37.5	45.5	38	28	66.5	43.5	40.5	55.5	52
3	5	49|50	FAM216A	Q8WUB2	JHU03081.B3C5R50	22	25	40	30.5	33.5	38.5	30.5	33.5	33.5	35	29	34.5	43	34.5	33.5	37	43.5	37.5	40.5	64	33.5	32	107	35	34	31.5	33	40.5	52.5	29	36.5	41	37.5	30.5	122.5	38	41.5	34.5	102	48.5	48.5	32.5	46.5	43.5	32	47	35	38.5	36	37.5	34.5	33	32.5	127.5	36.5	232.5	89	28.5	34.5	26	38.5	32.5	69.5	38	68.5	47.5	42	99	56	55.5	57	61
3	6	49|50	AC236656.3	NA	JHU03294.B3C6R50	22	25	29.5	31	30	29	29	29	30	30	27.5	28.5	35.5	30.5	28.5	32.5	35.5	30.5	34	33.5	31	29	35	29.5	30	30	30	34	30	30	37.5	30.5	31	31.5	53	31.5	29.5	32.5	39	31.5	39.5	28.5	36.5	35.5	29.5	31	32	32	31	31.5	30	29.5	32	52.5	37	80.5	43	25.5	25	24	33.5	30.5	38.5	34	32.5	29	27	35.5	26.5	30	36.5	36.5
3	8	49|50	DLD	P09622	JHU03197.B3C8R50	22.5	25	41.5	31	37.5	56.5	34	30	35.5	37	28	34	47.5	32	32.5	37	51.5	37	41.5	98	34	40.5	40.5	37	36.5	37.5	31	45.5	46.5	31	38	33.5	40	31.5	129	35	34.5	36	100.5	38.5	36	32.5	55	69	38	34.5	36.5	40	38	37.5	35	35	33	201	39	452	175.5	24.5	28.5	29	41.5	31.5	106	42	118	42	126	178	80	82.5	104	101
3	9	49|50	GNL1	P36915	JHU03208.B3C9R50	22.5	25	38.5	32	58	38	33.5	30	34.5	35	29	35	47.5	38.5	38	36	41.5	49.5	38.5	57.5	37.5	34.5	56	35.5	36	36.5	33.5	45	207	33	37	33.5	36.5	36.5	89	38	36	36.5	55.5	35	49.5	34	55	42	36.5	37.5	38.5	35	33.5	39	36	35.5	30.5	81	41	166.5	52	28	27	34	41	33	64	37.5	64	38.5	28.5	181	41	146.5	55	54
3	10	49|50	SDHAF3	Q9NRP4	JHU03363.B3C10R50	23	24.5	33	28	31.5	30.5	30.5	27	30.5	29	28	32	33.5	30	30.5	31.5	34.5	30.5	33	39	29.5	30	31.5	29.5	31	32.5	29.5	36.5	30	30.5	33	32.5	30.5	31	57	30	30.5	32.5	41	32	42.5	31.5	34.5	36	30.5	32.5	35	32	34.5	31	30.5	30.5	30.5	60	32.5	90	42.5	24.5	26	24.5	33	30	35.5	32.5	40	29.5	26	35.5	32.5	32	36	36
3	12	49|50	DACT3	G5E9H6	JHU03094.B3C12R50	22.5	25	39.5	31	39	245	36	36.5	144	146	29	42	55.5	61	36	49.5	47	37	39	63.5	31.5	36	76.5	32.5	33	39.5	32	42	60.5	32.5	43	36.5	36	33	129	39	52	36	53	40.5	49	43	45.5	49	34	36.5	49	33.5	43	40	42	39.5	32	74.5	33	176.5	77.5	28.5	26.5	35.5	72.5	34	62	41	57.5	56	28.5	68	49	46.5	77.5	73.5
3	13	49|50	MRPS36	P82909	JHU03420.B3C13R50	23	25	29	31.5	30.5	31	33	27	31.5	29.5	27.5	31	34	32.5	30.5	33	33.5	29.5	32	35.5	32.5	31	36	30	32.5	32	31	34	31.5	29.5	34	31.5	29.5	33.5	59.5	32.5	32	35.5	39.5	33	36.5	31	40.5	33	30.5	32.5	32.5	38	33.5	31	32	31	30.5	50	31.5	91	44.5	25	25	29.5	34	31	41	35.5	37.5	30.5	26.5	39	34.5	35	36.5	39.5
3	14	49|50	KLHDC4	Q8TBB5-3	JHU03220.B3C14R50	22.5	26.5	40.5	32	33.5	32	38	28	30.5	28.5	28	31	35.5	31	31	34	40.5	33.5	38.5	37.5	35.5	31.5	34.5	30.5	34.5	33.5	30	37	53.5	30	37	32.5	30.5	31	61.5	30.5	31	35	43.5	34	37.5	30	37	37	30.5	36	33.5	31.5	31.5	49.5	36.5	31	30	51.5	32	86	46.5	25.5	29.5	29	32	41.5	36.5	38	39	34.5	28	38.5	32	32	39	37.5
3	15	49|50	HPCAL4	Q9UM19	JHU03105.B3C15R50	22	25.5	35.5	28	41	36	30.5	29.5	30.5	30	28	33.5	40	36	30.5	35.5	40.5	34.5	36.5	45	37	32.5	37	33.5	32.5	32	30.5	42.5	73.5	30	34	31.5	36	32.5	108	34	31	34	51	33.5	38	31	41	40	32	34	32.5	33.5	32.5	36	30	32.5	30	66	32.5	173	46	26	25.5	33.5	38	37.5	46	35	43	32.5	25	56.5	46	38	54	53.5
3	16	49|50	XIRP2	A4UGR9	JHU03284.B3C16R50	22.5	24	33.5	34	35.5	35	31.5	32	36	37	28.5	35	44.5	34.5	39.5	40	52	32.5	40.5	47.5	36	35.5	49.5	31.5	33.5	32	31.5	41.5	37.5	32.5	35	34	35	32	72	34.5	33	36	46	33.5	39.5	30.5	44	34	34.5	51.5	35.5	36.5	33	37.5	35.5	38	30.5	64	35.5	138.5	46	28	27.5	30	43.5	39.5	53	36	48.5	43	28.5	47.5	34	34.5	45	40
3	17	49|50	UBE2D3	P61077	JHU03260.B3C17R50	23	26	79.5	36	37	73.5	37.5	34.5	43.5	46.5	34	40.5	74.5	46.5	162.5	77	81.5	38.5	78.5	144	41.5	50.5	76.5	42	44	36.5	35.5	58	56	37	44.5	39	59.5	33	233.5	36	90.5	43	153	57.5	48	35.5	92.5	92	38.5	35.5	43.5	49.5	57.5	37	43.5	42.5	36.5	300.5	45.5	761	255.5	34	28.5	42	61.5	46	166.5	46	180.5	63	35	289.5	150	149.5	259.5	157.5
3	18	49|50	CD48	P09326	JHU03377.B3C18R50	22.5	24	31.5	29	33	31	28.5	29	31	28.5	27.5	31.5	30.5	32	29	29	33.5	31.5	33.5	35.5	31	31	31.5	30	29.5	30.5	29.5	31.5	34	30.5	34	31	32.5	32	49.5	31	32.5	33	36.5	31	35.5	29	32	32	29	32.5	33	33.5	32	32.5	29.5	32	30	48	31.5	64.5	37.5	25.5	27.5	26	32	30	34	31	37	31	25.5	35	31	29.5	35	30
3	19	49|50	LIN7B	Q9HAP6	JHU03312.B3C19R50	22.5	25.5	36	30.5	32.5	37.5	31	28	32	33	28	33.5	38.5	31	31.5	38.5	38	32	34.5	51.5	32.5	31	41.5	29	34.5	32.5	33.5	37	38.5	36	34.5	31	34.5	34.5	89	32	31	36.5	65	34	37.5	29.5	46	43	31.5	33	34	41	39.5	37.5	33.5	33	31	78	33.5	201	73.5	27.5	27.5	30.5	34.5	32	52.5	36	48.5	35.5	26.5	78.5	40.5	48.5	55	58.5
3	20	49|50	GABRA1	P14867	JHU03102.B3C20R50	23	26	32	30	31	32.5	28.5	27	29.5	30	28	32	33.5	32	29	36	33.5	32.5	35.5	40.5	29.5	29.5	33	29.5	34.5	31.5	31	35	41.5	29	32.5	30.5	31.5	32	69	33	31	31.5	46.5	34	37	30	34	37	31	36	31.5	33	32.5	32.5	31	32.5	32	60	31	113	44.5	27	25	29.5	35	31	42.5	34.5	38	31	26.5	36	30.5	32	39	35
3	21	49|50	ALMS1P	NA	JHU03409.B3C21R50	23	25.5	33.5	34	37.5	38	34	27.5	29.5	33.5	29	34	36.5	34	32	32.5	40	32	39	56	31	32	33.5	31	32.5	30	31	35.5	49.5	29.5	34.5	31.5	32.5	32.5	93	33	31	34	56	33.5	36.5	32.5	39	35.5	32	33	33.5	34	34	32	36	31.5	33.5	103	34.5	150	58	27	26.5	27	33.5	32	51	35.5	55	36.5	28.5	60	39	39.5	45	51
3	22	49|50	MKRN1	Q9UHC7	JHU03228.B3C22R50	22.5	26	36.5	33.5	39.5	37	76	29.5	32.5	30	31	31	36	35	30.5	36.5	40.5	39	41	44	30.5	29	45.5	30.5	30.5	29.5	31	40	59.5	31.5	32.5	40.5	35	32.5	84.5	33	33	33	63.5	33.5	41	31.5	39.5	52	32	47.5	41	32.5	34	180.5	37	39.5	31.5	77	30.5	123	47	25.5	25.5	23.5	37	31	45	35.5	42	28.5	24.5	38.5	33	35	40.5	44.5
3	23	49|50	SNN	O75324	JHU03147.B3C23R50	22.5	24.5	32.5	30.5	31	32.5	29.5	28	31	30	29	31.5	36	31.5	29.5	37.5	35.5	30.5	35.5	43	31	31.5	35.5	30	31	28.5	34	37.5	35.5	30.5	37	31	33.5	32.5	77	33	30	33	48.5	31.5	39.5	29.5	39.5	34	31.5	33	33	35.5	34.5	31.5	32	34	32	66	30.5	114	45.5	26.5	25	27	34	31	41	31	37	34.5	26.5	47	34.5	33	43.5	39
3	24	49|50	CDO1	Q16878	JHU03280.B3C24R50	22	24.5	30.5	28	30.5	33	28	26.5	28	34	29.5	32.5	37.5	34	28.5	32	35.5	33.5	34	37	32.5	31.5	36.5	32	29.5	28.5	30	34.5	31.5	29.5	32	31	36	31.5	69.5	32	30.5	33	40.5	31	41.5	28.5	38	33.5	31	32	34.5	33	31.5	34	32	32.5	31	60	31	105.5	40.5	26	26.5	27	35.5	29.5	38	32	41.5	31	29	36.5	31.5	32	38.5	38
3	25	49|50	EXOSC1	Q9Y3B2	JHU03293.B3C25R50	22.5	25	31.5	32.5	32.5	32.5	31.5	27.5	30.5	29.5	28.5	29.5	35	30.5	30.5	34	34	31	34.5	38	31	32	32.5	29.5	32	30.5	29.5	36	34	30	31	33.5	32.5	34.5	66.5	32.5	31.5	34	36	31	38.5	30	35.5	36	29.5	34.5	37	33	33	31.5	34	31	30	60	32.5	66	43	26.5	27	27.5	32	30.5	39.5	32	39	31.5	26.5	33.5	30	34	33	33
3	26	49|50	MANSC1	Q9H8J5	JHU03120.B3C26R50	22.5	24.5	33.5	32.5	31.5	32.5	29	26	29.5	31.5	30.5	30.5	33.5	29.5	30.5	32	34	30	32.5	36.5	34.5	29.5	33	30.5	31	29	32	33.5	30.5	31	31	30.5	31.5	30.5	56.5	33.5	31.5	32.5	39.5	31	41	30.5	35.5	32	30	33	33.5	32	32	32	31	31	31	46.5	30.5	61	43.5	24.5	24.5	29	35.5	30	33.5	31	37.5	31.5	25	37	29	26.5	36	32
3	27	49|50	C10orf91	NA	JHU03177.B3C27R50	22.5	24.5	46.5	31.5	43	42	37	27.5	43	51	29.5	36	45.5	36	32	52	51	50	46.5	117	32.5	35	46	32.5	56	32	37	53	90.5	32	35	40.5	38	34.5	132.5	38	34	37.5	109.5	37	49.5	31.5	56	50.5	34.5	36	39	43.5	41	39.5	55.5	35.5	33.5	161	33.5	416.5	104.5	29	25	29	45	30	101.5	39	88.5	40	28	135	74.5	61	160.5	78.5
3	29	49|50	COPS7A	Q9UBW8	JHU03189.B3C29R50	22.5	28	29.5	29.5	30	30.5	33.5	26.5	33	28.5	29	29.5	34	32	28	29.5	33.5	31.5	36.5	35.5	30.5	29	31.5	30	30.5	31	31	34.5	32.5	31	32	30.5	32.5	32	47.5	33	30.5	32	37.5	32	36	30.5	33	34	29.5	31	32	34	34.5	35.5	30	32.5	30.5	43.5	32.5	62	38.5	25.5	26.5	25.5	34.5	30.5	37.5	34.5	35	31.5	24.5	34.5	31.5	28	37	35.5
3	30	49|50	KJ902521	NA	JHU03412.B3C30R50	22.5	25.5	32	33	32.5	32	29	29	29	31	28	30.5	37	32	30	32	33	33	34	42.5	30.5	29.5	32	30	30.5	29.5	30	37	33	29.5	35	31.5	31.5	33.5	56.5	34	29.5	33.5	41.5	31.5	40	29	34	32.5	32	32	33	35	32.5	34	30.5	31	30	55	33.5	86.5	41	24.5	26	26.5	34	30	39	32	34	32.5	25.5	34	28	30.5	32	34
3	31	49|50	LGALS12	Q96DT0	JHU03405.B3C31R50	22.5	24.5	38.5	38	50.5	32	36.5	26.5	33.5	30.5	29	30.5	38.5	40	31.5	37.5	37	52.5	37.5	51.5	32	33.5	35.5	32	33.5	30	30.5	47	130	30	35.5	34	32.5	33.5	123.5	33.5	55	36	52	31.5	35	31	38	38	30	35	32.5	33.5	32.5	36	31.5	35	30.5	81	32	140	42.5	29.5	25.5	29	35.5	30	50	37	40	31.5	26.5	54	34	36.5	45	36.5
3	32	49|50	ECI1	Q96DC0	JHU03194.B3C32R50	22	27	43.5	35	126.5	41	38	30.5	33	35	30	34	46	43	30	71.5	50	58	45	84.5	40	37.5	53.5	35.5	35	35	31	80.5	343.5	33.5	42	33	43.5	36	129.5	33.5	69	37.5	85.5	33.5	49	30	60.5	50.5	33	33.5	35	42.5	42.5	41.5	35.5	34.5	32	130	32	278	64.5	35	24.5	32	38	32	79.5	35.5	80.5	36.5	33.5	89.5	54	45.5	81.5	64
3	2	51|52	GAPDHS	O14556	JHU03103.B3C2R52	23.5	27.5	36	44	50	88	39.5	54.5	36.5	37.5	48	39	58	54.5	94.5	85	101	51	47.5	89.5	41	61	77.5	49.5	53.5	40.5	54	50	72	43.5	48.5	48	45.5	39.5	16880	41.5	38.5	282.5	84.5	84.5	53	38.5	101	48.5	98.5	41.5	46	55	49	52.5	273.5	37	40.5	281	52	2690.5	101.5	31.5	28.5	90	57	418.5	318	54.5	86.5	48	44.5	109	66.5	81.5	78.5	94
3	3	51|52	BEND6	Q5SZJ8-3	JHU03085.B3C3R52	23	24.5	35	32.5	29.5	32	29	31	32.5	28.5	28.5	30	35	33.5	35.5	35	36	31	33	39.5	31	30.5	34.5	30	31	31.5	31.5	33	33	32	35	32.5	31.5	31	70.5	34	31	35.5	41	33	41.5	31.5	35	34	30.5	32	32.5	33	34	34	33	32	31	57	34.5	109.5	41.5	24.5	25	27.5	35	32	46	33.5	45.5	31	27.5	37	32.5	30.5	38	40
3	5	51|52	TMEM270	Q6UE05	JHU03165.B3C5R52	23	25.5	39.5	34	35.5	36	31.5	27.5	34.5	32	29	35	42.5	31.5	31	44	43.5	37.5	36.5	48.5	34.5	31	40	34.5	57	32	30.5	37	39	30.5	35.5	34	35.5	31.5	142	33	34	35	61.5	42	46	35	50.5	41.5	36	34	36	36.5	37	31.5	36.5	33.5	29.5	119	38	240.5	79	27	29	30	38	34.5	54	40.5	46	38.5	26	68.5	66	43.5	56	64.5
3	6	51|52	KDM8	Q8N371	JHU03309.B3C6R52	23	29	31	34	37	31.5	31.5	28	30.5	31	30.5	32.5	37	34.5	35.5	33.5	39.5	32.5	35.5	39	32	31	36	33	31.5	32	29.5	38.5	46.5	32	37.5	36	34	31	86.5	32.5	33	36.5	45	33	39	37	43.5	42	37	33	36.5	37.5	35.5	37	32.5	34	30.5	64.5	35.5	134	46.5	26	28	31.5	36.5	31.5	45	34.5	42	33.5	28.5	66.5	36.5	57.5	40.5	43
3	7	51|52	TIMM10B	Q9Y5J6	JHU03390.B3C7R52	23	48.5	50.5	39.5	50.5	50.5	44	42.5	43	47.5	44.5	47	61	55	50.5	55	57	44	55	74.5	48	48	55.5	38	40.5	52	49	57.5	75.5	41	55.5	53.5	41.5	46	111.5	46.5	49	47	64	50	50.5	45.5	70.5	54.5	53	48	59	49	54.5	59.5	53	40.5	41.5	113.5	45.5	205.5	85.5	48	44.5	55.5	57	45.5	65.5	57.5	75.5	61	42	82.5	69.5	56	59	74.5
3	9	51|52	COASY	Q13057-2	JHU03188.B3C9R52	23	24	41.5	30	36	53	33.5	33	37.5	40	29.5	38	42.5	66	35.5	43	51	33	44.5	76	33.5	48.5	70.5	36	33	33.5	33.5	41.5	53	32.5	37.5	34.5	40.5	33.5	113.5	41	42	36.5	77.5	40.5	44	33	58	51.5	34.5	34.5	37	37	42	38	37	38.5	31	149	37.5	301	114	32.5	30	30	41	36	90	43.5	99.5	51.5	27.5	152.5	65	64.5	80.5	65.5
3	10	51|52	MRPL33	O75394	JHU03419.B3C10R52	23	24.5	38.5	35	34	38.5	30.5	30.5	30	29.5	29	31	39	32	34	39.5	38	31	38.5	70	32	35	41	31.5	36.5	30	32	37	36.5	31.5	35	30.5	39.5	37.5	118.5	32	31.5	34.5	66.5	34	38.5	32	41.5	43.5	33.5	35	33	39	34	33	34	33.5	31.5	101	33.5	244.5	73	25	28	28.5	37	34	64	36.5	56.5	38	26.5	55.5	41.5	41	55.5	52
3	11	51|52	THAP10	Q9P2Z0	JHU03348.B3C11R52	23	25	28.5	30	30.5	34	29.5	28.5	32	29.5	29	28.5	34.5	29.5	31	31.5	36.5	31	37.5	41	32.5	29.5	34	30.5	32	31.5	31	34	32	30	31.5	30.5	31.5	31.5	68	30.5	30	32.5	38.5	30.5	41.5	28.5	37	30.5	30	31	34.5	33.5	31.5	31	31	31	30	54.5	29	96.5	44	25	25.5	26.5	31	32	38.5	37.5	38.5	27.5	25	40.5	30.5	35.5	37	36
3	12	51|52	LAMP3	Q9UQV4	JHU03114.B3C12R52	23	25.5	42	32.5	44	51	30	27	32	30.5	30	32	42.5	32.5	31.5	39.5	43	36	40	87.5	29.5	34	35.5	34	35.5	32.5	31.5	46.5	59	30	35.5	31.5	36.5	34.5	110	32	29.5	37.5	69	39.5	37.5	33	49	52.5	33.5	33	37	39	40.5	33	35	33.5	29.5	71.5	33	211	75	25.5	26	30	34	31	55	38	43.5	35	26	195.5	242	79.5	75.5	56.5
3	13	51|52	FLJ92221	NA	JHU03406.B3C13R52	23	26	34.5	31	35	33	31	26	28.5	32	28	31	33	32	30	31	40.5	32	31.5	40.5	34	29.5	33	30.5	29.5	31.5	30.5	31.5	41	29.5	32.5	31	30.5	34	61	32	30	33	46	31.5	37	31	37.5	30.5	33	34	36.5	36.5	34	33.5	31	34	30	49.5	32.5	81.5	67.5	25	27	27	33.5	34	37	34	35.5	28.5	26.5	33.5	28.5	28.5	40.5	34.5
3	14	51|52	MAD2L2	Q9UI95	JHU03226.B3C14R52	23	24.5	43	35.5	37.5	39	32.5	29.5	33	32.5	29	33.5	43	30	33	49.5	48.5	31	43.5	75.5	33	34	44	32	32	31	31.5	39.5	46	31.5	42.5	33.5	37.5	32.5	132	32.5	31.5	34	82.5	36	35.5	30	45	43	35	32.5	35	37	34	31	32	34.5	29.5	114.5	32.5	261.5	77.5	27	27.5	28.5	38	32	56	38	53	37.5	27	81	40.5	45.5	59.5	51
3	15	51|52	CFAP53	Q96M91	JHU03088.B3C15R52	22	24.5	29.5	31.5	30.5	33.5	31.5	27	29	28.5	28.5	30.5	34	32	29	33	35	33	39	39	31	30.5	33.5	29.5	32	30	30.5	33.5	30.5	29.5	31.5	32.5	34	33.5	59.5	33.5	31	31.5	38.5	31.5	41	30	33.5	33	32	32.5	32.5	33	31.5	34.5	31.5	31.5	31	52	30	78	36	24	26	26.5	33	36	38.5	32.5	38.5	30	23.5	33.5	32	32	38	33
3	17	51|52	AP2M1	Q96CW1-2	JHU03171.B3C17R52	22.5	25.5	38	33	36	37.5	31.5	30	31.5	31.5	30.5	31.5	37.5	62	35	34.5	44.5	34.5	37.5	51.5	33.5	33.5	39	30.5	32	33	34	38.5	52.5	33	34	34	31	35	102.5	33.5	31.5	37	54	37.5	41.5	29	44.5	40	34	32.5	32.5	34.5	35.5	32	30.5	33.5	30	83.5	32.5	218	64.5	26.5	32	30.5	38.5	34	54.5	33.5	49.5	34	28.5	56.5	39.5	41	54.5	47
3	18	51|52	GNG4	P50150	JHU03394.B3C18R52	23	25.5	30	32.5	30.5	35.5	30	28	29.5	29	28	30	34	30	28.5	28.5	38	31.5	36.5	35	31	29	32.5	29	31.5	31.5	29	34.5	30	29.5	33.5	33	29.5	31.5	60.5	31	30.5	32.5	40.5	32	38	33	33	31	31.5	32	32	33.5	34.5	33.5	31.5	32	29	64	30	96.5	41	25	29.5	24	33.5	30	38.5	33	37.5	30.5	28	37	33	32	38.5	34.5
3	19	51|52	CCN5	O76076	JHU03357.B3C19R52	23	25	47	34	118	53	34	41.5	37	33	31.5	41.5	50.5	62.5	35.5	43.5	59.5	83.5	54	102.5	39.5	60	71	35	42.5	42	34	91.5	388.5	33.5	50.5	38.5	43	41.5	128	43	323	38.5	76	48	55	35.5	65.5	74.5	37.5	36	51	41	39	50.5	37.5	45	34	150	36.5	295	120	40	29.5	38	47.5	36	83.5	58	105.5	50.5	30.5	146	68.5	59.5	74	90.5
3	20	51|52	CALML3	P27482	JHU03087.B3C20R52	23	25	36	33.5	35	40	37	39	36	34	32	36.5	32.5	33	64.5	38	95.5	33	34	38.5	35.5	64.5	67.5	30.5	35	36.5	30	38.5	34.5	33.5	39	34	54	31	61	34	31.5	34.5	45.5	51.5	41.5	30.5	40.5	35	33	60.5	42.5	34.5	32	34.5	32.5	36	30.5	529.5	35	68	43.5	33.5	30	39.5	42	55.5	42	44.5	42	47.5	32	41	33.5	31.5	37.5	37
3	21	51|52	MOBP	Q13875-3	JHU03417.B3C21R52	22.5	24.5	30	34	31	31	28.5	28	29.5	29	30.5	29.5	33.5	31	28.5	30.5	34.5	31.5	34	37	30.5	32	33.5	29.5	35	33.5	29.5	33.5	29.5	30.5	31	31	30.5	33	53	32.5	31	32.5	35	32.5	35.5	29.5	36	35	31	32.5	33.5	33.5	31.5	33	31.5	32.5	30	46.5	29.5	68	41.5	24.5	26.5	25	33.5	30.5	38.5	35	35	29	26	33.5	31	30.5	38	34.5
3	23	51|52	ATXN7L1	Q9ULK2-2	JHU03078.B3C23R52	22.5	29.5	44.5	36	37.5	46	33	29.5	31.5	34	28.5	31.5	45	33	32	42	44.5	32	41	76.5	32.5	35.5	44.5	33.5	40.5	31.5	32.5	44	46	31	36	37.5	38.5	35.5	130	34.5	34	34.5	87	37.5	40.5	35	48	51	37	34	36	40	37.5	33.5	35.5	32.5	34	126.5	32	297.5	118.5	27.5	27.5	33	38.5	33	78	40	71.5	47	27.5	105.5	49	64	86.5	76
3	24	51|52	PRO0132	Q53TL4	JHU03335.B3C24R52	23.5	24.5	31.5	32	33.5	31.5	30	29	30.5	27	29.5	30	36	30	30.5	30.5	38	31.5	33	43.5	31	30.5	34.5	29.5	30.5	30.5	30	35	31.5	31.5	37.5	32	30.5	30.5	58.5	32	30	31.5	43	34	37.5	30	36.5	33	31	31.5	33	39	32.5	32	31.5	33	30	55.5	29	90	40	27.5	26.5	25.5	33.5	29.5	36	34.5	37.5	32.5	27.5	38	32	31	42.5	40.5
3	25	51|52	SAA2	P0DJI9	JHU03340.B3C25R52	23.5	28	49.5	38	37.5	42.5	38.5	40.5	37	40.5	34.5	39	48.5	45.5	37	80.5	64.5	36	46	103	44	59.5	91.5	37.5	44.5	42	37.5	54.5	41	38.5	45.5	41	46.5	33.5	151.5	41	38.5	36.5	92.5	42	49	34	72.5	59.5	42	36.5	43	46.5	40.5	44	42	43.5	37	162.5	51	441	134	35	28	38	67.5	41	101.5	46.5	94	65.5	33.5	148.5	82.5	62.5	137	108.5
3	26	51|52	EMC10	Q5UCC4	JHU03117.B3C26R52	23.5	25	40.5	32	39.5	40.5	34	30	31	34	31.5	33.5	40	35.5	35.5	42	43.5	36	39	57.5	32	36	39.5	31	34.5	33	34	45.5	61.5	32	36	32.5	36.5	34	117.5	33	31.5	35	65.5	37.5	34.5	32.5	45.5	44.5	36	33.5	34.5	38.5	39	38	31.5	35	30.5	109.5	35	223.5	73.5	28	26.5	29.5	40.5	33.5	60.5	35	56	36.5	26.5	104	43.5	44.5	66	53
3	27	51|52	DNAJB4	Q9UDY4	JHU03198.B3C27R52	23.5	25	62.5	36	49.5	44.5	51	38	35.5	42.5	46.5	33.5	46	38	35	49	78.5	43.5	53.5	88.5	75	49.5	64.5	37	51	40.5	38	60	56.5	38	78.5	53.5	40	66.5	253.5	34	42	44	106.5	37.5	46.5	39	77.5	51	38.5	37	44	87.5	49	45	34.5	36.5	43.5	149.5	42	449.5	132	27.5	30.5	37	96.5	69	79.5	44.5	82	53.5	31	96	48.5	44.5	115.5	67.5
3	28	51|52	KCNJ5-AS1	Q8TAV5	JHU03369.B3C28R52	23	25.5	60.5	48.5	74	67	34	37	39	41	31	38.5	54.5	41.5	42	58	87	64.5	61	151.5	41	44	66.5	32	46	34	37	61.5	225	32.5	49.5	35.5	51.5	35.5	304	32.5	39	44	124.5	43	44.5	32.5	77.5	82	36	40.5	39.5	47	44	40	42	37.5	32	177	42	492.5	227.5	37	27.5	31.5	48	36.5	127.5	52	110	48	31.5	231	94	91.5	134.5	129.5
3	29	51|52	ELOC	Q15369	JHU03252.B3C29R52	23	25	39	31	39	37	29.5	28.5	30.5	30	29	32	37	36	32.5	36	41.5	38	38	51.5	32	34	37	31	30.5	30	30.5	41.5	57.5	30	40	32	33.5	32.5	109.5	31.5	31	35	66	33	36	32	41	39.5	31	33.5	34.5	35.5	34	33	30.5	31.5	29.5	101	32.5	192.5	53	28.5	28.5	29	39.5	31	48.5	35	48.5	30	28	59	42.5	36	58	49.5
3	30	51|52	OSBPL11	NA	JHU03428.B3C30R52	23	25.5	34	30.5	35	35.5	35	31.5	32	32	29	36	37	36	29.5	37	36	36	36.5	54.5	32.5	32	44	32	34.5	30	30.5	38.5	35	31	37	36.5	34.5	31.5	104.5	32	33.5	33	61.5	33	36.5	34.5	42	41	31	34	35	34	32	34.5	33	32	31	83.5	34.5	162.5	59	26	29	31.5	37	31.5	49	33	44	33.5	26	68	37.5	41.5	58	44
3	31	51|52	FGFBP2	Q9BYJ0	JHU03388.B3C31R52	23	26	40	32	37.5	41	31	30	30	34	28.5	32	38.5	38	35.5	45	35.5	34	36	62.5	32	35.5	38.5	30.5	34.5	35.5	33.5	43.5	73	32	38	34.5	34.5	34.5	122	34.5	34.5	35	66.5	32.5	39.5	35	52.5	55.5	31.5	32	32.5	36.5	33.5	37.5	34	33.5	30.5	100.5	37.5	199.5	62	28	28	29.5	34	31.5	52	39	48	41.5	30	88.5	87.5	51	68	45.5
3	32	51|52	CMTM5	Q96DZ9-2	JHU03187.B3C32R52	23.5	27.5	43.5	33.5	35.5	44.5	36	35.5	35	40	28.5	37.5	41.5	37.5	33.5	52	53	35.5	42	81.5	34	40	50.5	34	37.5	35	32.5	47	34	30	39.5	119	39	32.5	266	35	34	39	101.5	35	40	31	65	49.5	35.5	33.5	38.5	44	40	38	35	35.5	31.5	165	35.5	443	108.5	28	30	37.5	45	35.5	66.5	42	57.5	47	28.5	89	42	53.5	104	68
3	1	53|54	BC030232.1	NA	JHU03311.B3C1R54	21.5	25.5	34.5	30.5	30	30.5	29.5	27.5	28	30.5	28	31	37.5	30.5	28.5	30.5	35.5	31.5	33	43.5	30	31.5	32.5	32.5	31	31.5	29	34	39.5	30	32.5	30	30.5	36.5	74.5	34	36	32.5	45	31.5	34.5	31.5	35	34.5	31.5	32.5	32.5	32.5	33	31	32	31	28.5	69	30	107.5	49.5	25.5	25.5	23	35.5	31	41.5	34.5	41.5	28.5	25	40.5	34.5	36	41	42
3	2	53|54	ANKRD29	Q8N6D5	JHU03077.B3C2R54	22	25	42	30.5	35.5	41.5	33	27.5	34	33.5	32.5	33.5	49.5	33.5	35	49.5	45	40	44.5	70.5	34	33.5	43.5	38	33.5	34	29.5	46.5	99.5	30.5	37	34	34	33.5	150	34.5	41	34.5	83	33	47	33	58	41.5	36	33.5	37.5	36.5	41	35.5	34	33	33	120	39	256.5	89.5	27.5	28.5	26.5	49.5	31	55	42.5	58.5	41	29	80	44.5	46.5	74	70
3	3	53|54	TMEM106B	Q9NUM4	JHU03156.B3C3R54	22	24.5	176.5	30	34	49	39.5	27.5	38	49	30.5	36.5	69.5	34	41.5	163	210.5	37	130.5	302.5	32.5	33	92.5	53	33.5	32	30.5	55	115.5	31.5	86	31	67.5	31.5	1084.5	32.5	36	57.5	698	40.5	45	34.5	184	91	35.5	32	35	98.5	67.5	36	34.5	33	38.5	764.5	33	2196.5	423.5	27.5	28.5	32	62.5	35	125.5	49.5	256.5	51.5	26	223.5	85.5	87.5	386	183.5
3	4	53|54	ATP5MG	O75964	JHU03268.B3C4R54	22	25.5	33	34	31	31.5	28	26	30	29	28.5	30.5	35.5	30	29.5	32	37.5	31.5	34.5	41.5	30.5	30	32	31.5	30	30	29	32	31.5	30	32	31.5	31.5	32	84	31.5	32	32	50	32.5	41	30.5	37	32.5	30.5	31.5	31.5	32.5	35	31.5	30.5	32.5	29	64	32.5	128.5	50.5	25	25.5	26	36.5	31	38	37.5	42.5	33	29	41.5	32	34.5	41	37.5
3	5	53|54	TMEM74	Q96NL1	JHU03158.B3C5R54	22	24.5	45	36.5	35	47	107.5	33.5	32.5	35.5	30.5	35.5	52	35.5	48.5	64	59.5	35.5	50.5	113	33	40.5	49	40	38.5	31.5	31	42	39.5	42	47	445	39	34	232.5	31.5	32	36.5	105.5	36	42.5	30.5	52.5	53	38.5	35	72	40.5	39.5	37.5	65.5	35.5	39	176	43	466.5	126.5	28	29	32	53	37	77	43.5	104	53	29.5	81	61	68.5	99	94.5
3	6	53|54	SNX8	Q9Y5X2	JHU03345.B3C6R54	22.5	26	91	41	37.5	99	35.5	42	45.5	48.5	31.5	40.5	68	39.5	44.5	100	123	41.5	89	232	49	56.5	67.5	51.5	55	41	33	66	76.5	40	48	37	58	34.5	474.5	34.5	42.5	90	158.5	54	55.5	36	127	160	54.5	38.5	46.5	66.5	58.5	46	50.5	39	37	405	45	1045	335.5	1118.5	28.5	34.5	58	46.5	185.5	70.5	257	74	35	379	199.5	187	267.5	229.5
3	7	53|54	ISCU	Q9H1K1	JHU03400.B3C7R54	22	24	54.5	31	36	81	34.5	30.5	42.5	46	31	38.5	55.5	31	39.5	44.5	95.5	32.5	63	129.5	34	42	50.5	40	45	34.5	36	50	42.5	33	49.5	42.5	41.5	34	256.5	35	35.5	40	137	40	37.5	33.5	104	91	40.5	34	36	46.5	82	34.5	35.5	39	35	269	36	629.5	249	30.5	27	38	45	35.5	137.5	61	198	58.5	30.5	206.5	107.5	134.5	176.5	167
3	8	53|54	NECTIN3	Q9NQS3	JHU03238.B3C8R54	22	24	32.5	39.5	34	47.5	34	40.5	42.5	61.5	47.5	38.5	54	39	36.5	99	61.5	35	33	51	37	41	54	35.5	35.5	46	38	601	41	33	105.5	51	50	34.5	79.5	35.5	35.5	81	66	35	39.5	31	49	36.5	36	63	196	35.5	50.5	65.5	53.5	37	32	75	34.5	136.5	81	31	28.5	30	46.5	46	57.5	55	57.5	39.5	31	47	36.5	41.5	45	69.5
3	9	53|54	SPIRE1	Q96AS4	JHU03246.B3C9R54	22	24	31.5	32.5	31.5	30	28	26.5	29	30.5	28.5	32.5	33.5	30	29	29	35.5	34.5	33	37	30.5	31	30	52	32.5	30.5	29	35	36	29.5	31	32.5	31.5	32.5	51	32	30.5	35	40	31	40	29	35	30	32.5	34.5	30.5	34.5	34	32.5	30	33	30	57.5	32	82	40.5	24	26	28	31	32	39	35	38.5	29.5	25.5	37	31.5	30.5	36.5	36.5
3	10	53|54	TLCD1	Q96CP7	JHU03444.B3C10R54	22	24	35.5	29.5	30	30.5	31.5	27	28.5	30	28.5	30.5	37	31	30	31.5	40	31	35.5	43.5	34.5	33.5	33.5	31.5	34	33.5	30	32	32	30.5	33.5	30.5	32	32	82	32	30	33	42	33	34.5	31.5	37	36	32	30.5	32.5	34	34.5	32	30.5	30	32	65.5	37.5	111.5	45.5	25	25.5	27.5	37	33.5	37.5	35	42.5	31.5	25.5	39.5	35	40	43.5	41.5
3	11	53|54	KMT5B	Q4FZB7	JHU03346.B3C11R54	22	25	31.5	32	29	31	29	28.5	28	31	29	28.5	32	30	30	34	35.5	31	33.5	33	31.5	30.5	30.5	29.5	31.5	32	29	38.5	29.5	30.5	32.5	30.5	32.5	30	48.5	31.5	31	33.5	38	32.5	38	30.5	33	31	30.5	32	33	36	32.5	32.5	32.5	31	29	48	38	68.5	43	25	24.5	29	31	33.5	43	38	35	31.5	27	39.5	29	31	35.5	31
3	12	53|54	SPATA46	Q5T0L3	JHU03082.B3C12R54	22	25	37	34	37.5	39	28	27	29.5	29	28	32	35.5	34.5	28.5	38	40	31.5	39.5	45	31.5	32	38	33	31	31.5	29	37	43	31	36	31.5	31	31.5	87.5	35	43.5	35	53.5	33	41	29	42	37.5	33.5	30.5	33	33	33.5	32	32	31	30	73.5	31	160	55.5	25	27.5	26	37.5	32	47.5	35.5	46.5	31	25.5	50	37	38.5	46	47.5
3	13	53|54	MOCOS	Q96EN8	JHU03418.B3C13R54	22	25	38	30.5	38	36	44	31.5	31	31.5	29.5	32.5	38.5	34.5	29.5	32.5	40.5	34.5	40	53.5	31	36	43	32.5	32	31	29	39	77.5	29	35.5	31	33	31.5	89	33.5	43.5	34	62.5	35.5	43.5	31	45.5	38	33	33.5	36	33.5	33	40.5	35	34	32.5	65.5	32	160.5	53.5	29	29	28.5	43	46.5	48.5	38	44.5	33.5	30.5	44	33	41	43.5	40
3	14	53|54	PHLDB1	Q96C94	JHU03233.B3C14R54	22.5	24	33.5	33	32	33	31.5	27.5	28.5	30.5	28.5	28	30.5	31.5	29.5	31.5	35.5	31.5	34.5	40	32	30	33.5	30	32.5	30.5	29.5	37	38	30.5	31	31.5	29.5	31	62.5	32	29.5	33	39.5	33	33	31	36	31	33.5	31	35	37.5	33	31.5	31	33.5	29	53	33.5	105.5	41.5	24.5	25.5	25.5	36.5	31	39.5	35.5	39	33.5	27	38.5	29	31	37.5	35.5
3	15	53|54	STARD5	Q9NSY2	JHU03152.B3C15R54	22	24	41.5	34	39.5	45	35	28.5	31.5	33	31.5	36	42	41	32.5	43	46	36.5	43	82.5	32	40	40	31.5	35.5	31	29.5	46.5	75	31.5	35.5	32	34.5	31	109	35	136	38	94.5	38.5	43.5	30.5	41.5	52.5	35	35	38.5	39.5	34.5	33	35	35	29.5	117.5	31	280	101.5	28.5	30.5	31	40	34.5	70.5	43.5	71.5	37	29.5	111.5	50	77.5	71.5	68.5
3	16	53|54	MRPS26	Q9BYN8	JHU03322.B3C16R54	21.5	24	32.5	31.5	35	30.5	29.5	28	29	30	29	30.5	36.5	34	29	29.5	34.5	29.5	34.5	39.5	29.5	32	34.5	30.5	32.5	30.5	30	34.5	31	31.5	35	30.5	29.5	31	52	31	30.5	32	37.5	33	40	30.5	32.5	36.5	31	31	30	35	34.5	32.5	34.5	32	31.5	52.5	30.5	91	42	27.5	25	25.5	36.5	33	39	33	39	31.5	29	44	27	36	32	39
3	17	53|54	IL2RG	P31785	JHU03216.B3C17R54	22	26	36	29.5	29.5	30.5	32	27	29.5	31	31	33	35.5	29.5	28	37.5	44	31	35.5	46.5	30.5	32.5	34.5	30.5	31.5	29.5	29	35.5	36.5	29.5	36	31	31.5	31	111	33	32	32.5	48	32	35	30.5	40	33.5	33.5	30.5	33	35.5	33	34	33	32	29.5	84.5	33	172	50	25	27	26	37	31.5	45	35.5	43.5	30	28	46.5	39	39.5	45.5	42.5
3	18	53|54	KCNK13	Q9HB14	JHU03401.B3C18R54	22	26	35.5	31.5	35	37	30	34	31.5	36	29	30.5	45.5	37.5	34	42	50	31	38.5	51	39	33.5	38.5	33	38.5	32	29	41	36	32.5	40	31.5	33.5	32.5	141	35	33.5	33	61.5	35.5	42.5	34.5	46.5	36.5	36.5	32	34.5	38	33.5	41	36	32.5	34	97.5	38	238.5	65	25.5	29	32	38	32	47	38.5	53.5	38.5	26.5	63	39	45	54.5	53.5
3	19	53|54	C5orf46	Q6UWT4	JHU03319.B3C19R54	22.5	26	44	33	31.5	48.5	33	36	31	35.5	30.5	32.5	47.5	38.5	35.5	42	57	30.5	39.5	71.5	34.5	42.5	67.5	37	37.5	35	29.5	47	41.5	33	39	36	39	34	172	35	35.5	40	82.5	36	50.5	30	50	45.5	38.5	31	35	35.5	36	38	35	37.5	34	141.5	39	298.5	77	27.5	27	38	46.5	37.5	59.5	41	56.5	55.5	28.5	65.5	50	44.5	75.5	60
3	22	53|54	DOCK2	Q92608-2	JHU03200.B3C22R54	22	24.5	34	31	36.5	34	28.5	27	29.5	28.5	31	31.5	38	34.5	27.5	39.5	37.5	39.5	38.5	50	32.5	34.5	37	31.5	33	29.5	30	40	118.5	31	38	31	32.5	32	77	33	31.5	35	51	32	36	31	44	35	34	33.5	34	32	36	38	30.5	32	32	69.5	31.5	170	53	25	25.5	26.5	33.5	31	44	35	51	31.5	26	49	37.5	39.5	48.5	41.5
3	23	53|54	PIGC	Q92535	JHU03131.B3C23R54	22	28	42	35.5	37.5	43	32.5	34.5	33	31	29	34	40.5	42	33	46	47.5	34.5	41	58	34	36	46.5	33.5	38.5	34	34	42	47.5	34	38.5	38	34	36.5	123	36	33.5	36	81.5	35.5	44	32	47	41.5	34	33.5	36.5	36	37.5	35.5	35.5	38	31.5	111	36	238	61.5	27	27.5	31	41	38	63	39.5	55.5	48	25.5	56	46	45.5	62.5	57
3	24	53|54	GIMAP2	Q9UG22	JHU03300.B3C24R54	22	25.5	42	30	33	36.5	33	32.5	34.5	37.5	29.5	33	39.5	34.5	29.5	43.5	41.5	31.5	35.5	50	35.5	37.5	37.5	31.5	34.5	31	31	40	43.5	31.5	36	34	35.5	33	124.5	33	32.5	37	62	37	35	31.5	44.5	38	34	32.5	35	37.5	37	33.5	38	35	33.5	98	39.5	247	68.5	25	25.5	28	36.5	36	50	45	54.5	40	27	65.5	37	44	55	52
3	25	53|54	KJ904366	NA	JHU03265.B3C25R54	22	24.5	228.5	39.5	62	186	38.5	37.5	41.5	48	34	171	254	56	34.5	156	69.5	37.5	97.5	135	66.5	49	117	43	103	44	38	124	48.5	38	78.5	35.5	42.5	39.5	594.5	37	37	44.5	132	83.5	82	52.5	113	242	95	34.5	41	45.5	135.5	58	58	60	60	117.5	41	860.5	300	54	40.5	83	218.5	37.5	105	149	98	69	30.5	873	654	465.5	721.5	992
3	26	53|54	PIGC	Q92535	JHU03131.B3C26R54	21.5	27	28	32	31.5	29.5	26.5	26	28.5	29.5	29	31.5	30.5	29	29	30.5	31.5	34.5	30	32	32	32	30.5	30	30.5	29	29.5	34	30	30	30	32	29	34.5	39	32	30	33.5	30.5	33.5	41	29.5	35	30	30.5	31.5	31.5	36.5	31.5	33.5	32	31	30	37	30.5	27.5	28.5	23	29	28	34	31	33	33	30	29	27.5	26.5	25.5	30	28.5	30.5
3	29	53|54	KJ901923	NA	JHU03190.B3C29R54	22	24.5	33	31.5	32	35	33	29.5	29	31	29.5	30	36.5	39.5	30	32	38	30.5	32.5	41.5	31.5	34	41	30.5	30.5	30.5	29.5	36.5	33	31.5	32	33	33.5	30.5	62	32.5	30	33	41	33.5	33.5	30.5	40.5	33.5	32.5	31.5	32.5	38	32.5	31	30	31	31.5	57	31.5	89.5	39.5	24.5	29	30	36	31.5	42	35.5	37	32	26.5	37.5	30.5	30	43	40
3	30	53|54	SURF2	Q15527	JHU03442.B3C30R54	22.5	25	32	29.5	31.5	33	34	26	30.5	31	30.5	31	34.5	33.5	30.5	31.5	34.5	30	36	36.5	30	34.5	34.5	30.5	32	34	29.5	32.5	30.5	30	33.5	30.5	29.5	31	72.5	30.5	30.5	33	40	32	40	32	40	31.5	31	30.5	35	36.5	36	31	33	32	30	57	31	93	38	28	26	26.5	33	31	36.5	35.5	37	30	27.5	37.5	30.5	28.5	40.5	37
3	31	53|54	KPTN	Q9Y664	JHU03403.B3C31R54	22	26.5	31.5	30.5	30	29.5	27.5	26.5	28	29.5	28.5	30.5	30.5	32	31.5	31	33.5	31	31	30.5	29.5	30	30	32	31	30	28.5	32.5	29.5	29	32	31.5	29.5	31	38.5	30.5	30	33	30.5	31	34.5	30.5	32.5	29.5	31.5	31.5	32	33	31	32.5	31	32	29	35	33	29.5	27.5	25.5	25.5	28.5	32	31	36	32.5	28.5	27	27.5	27	26.5	29.5	26.5	28
3	32	53|54	APOC4	P55056	JHU03172.B3C32R54	22	27	34.5	31	32	38	33.5	29.5	29.5	35	30	32.5	34.5	33	29	35.5	44.5	30	35	46.5	31	33	33.5	32.5	32.5	31.5	30	35.5	37.5	29	38	33.5	31	30.5	92.5	32.5	33	32.5	60	33	38.5	30	36	36.5	33	30	33	35	36	32.5	34.5	31.5	30	75.5	29.5	164	50.5	27.5	26	30.5	37	33	47	34	44	32	26	42.5	32	36	47.5	42.5
3	1	55|56	GAD1	Q99259-3	JHU03686.B3C1R56	21.5	25	30.5	28	30.5	30	28	27.5	28	32	29.5	29.5	32.5	29.5	29.5	31.5	37.5	30	31.5	32	29.5	31.5	31	29.5	30	29.5	30	31.5	31.5	30.5	33.5	30	28.5	31.5	52.5	30	30.5	31	34.5	32	32.5	29	33	32.5	29.5	31.5	30.5	31	31	31	32.5	32	30	48	30.5	55.5	35.5	24	24.5	27	34.5	31	34	36	37	26	26	29.5	28.5	29.5	34.5	33
3	2	55|56	MRPS24	Q96EL2	JHU03517.B3C2R56	22	24.5	33	30	34.5	33.5	28.5	26.5	28.5	30	29.5	32	32.5	31	28	30.5	32.5	31.5	33.5	44	29	33.5	32	32	32.5	31.5	29	32.5	50.5	30	32.5	30.5	31	30	82.5	30.5	31.5	34	41.5	31.5	38.5	33.5	36.5	36	31.5	30.5	33	30.5	31.5	31.5	34.5	31.5	30	63.5	31.5	130.5	49.5	24.5	24	27.5	34.5	31.5	42.5	33	42.5	29.5	27.5	38.5	32.5	32.5	39	41
3	3	55|56	SEC13	P55735	JHU03536.B3C3R56	22.5	25	37.5	32	30	30.5	33	34.5	30	31	34	30	38.5	32.5	31.5	31	32	47.5	35	36.5	33.5	47	55.5	34	53.5	33.5	33	36	33.5	31	34	36	31.5	32.5	63.5	34	30	35	38	36.5	61	32.5	38.5	33.5	30.5	33.5	48.5	32	33.5	37	34.5	33	31	75.5	38	110.5	43	25.5	27	27	38.5	31.5	45.5	36	38.5	48	29.5	39	29	35	36.5	102.5
3	4	55|56	GLIPR1L2	Q4G1C9-2	JHU03689.B3C4R56	22.5	26	33.5	30.5	51	32	29.5	26.5	28	33.5	28.5	30.5	37	35.5	27.5	30	35.5	49	33	48	31	30.5	36.5	30	35	31	32	39	205	30	32	31.5	31.5	31.5	86	31	33	33	36.5	32	38.5	31.5	41.5	33	30	30	33	31	32.5	39	31	31	30	46.5	33	78.5	38.5	25	30.5	25.5	35	30.5	47.5	35.5	42.5	27.5	24	36	31	30	40	34
3	5	55|56	MALSU1	Q96EH3	JHU03478.B3C5R56	23	24.5	35	30.5	30	30.5	27.5	27	28	30	29.5	28.5	32.5	36	27.5	32	35	30	33.5	39	31	32.5	35	30.5	31.5	29.5	29	31	38.5	30.5	30.5	32.5	30	37	57	31.5	30.5	32	39.5	31.5	40.5	29.5	38.5	35.5	29	30.5	32	34	34	33	31.5	31	32	59	30.5	114.5	49	25.5	28	25.5	36	30.5	37	34.5	42.5	30.5	26	41.5	28	29	38.5	38.5
3	6	55|56	ILVBL	E9PJS0	JHU03697.B3C6R56	22.5	26.5	37	28.5	32	36	29.5	27.5	30	32	29	36	37	31.5	28	33	34	31	34.5	39	29.5	32.5	37	30.5	33.5	32	31.5	35.5	36.5	29	34	30.5	31.5	31	67.5	32	31.5	33.5	40.5	32	43	31	38	36.5	33	32	31.5	32.5	32.5	32	32.5	31.5	30	50.5	31.5	124.5	49	24.5	24.5	30.5	37	29.5	39.5	37	42.5	30	25	52.5	41.5	40	53.5	55
3	7	55|56	ARL1	P40616	JHU03749.B3C7R56	22.5	26	39	34	35	36.5	33	37.5	33.5	36	30	33.5	44	35.5	33.5	50.5	47	32.5	40.5	69.5	33	50.5	84	34	35.5	35.5	34	36.5	42.5	34	37.5	34.5	38	32.5	120	37	38.5	35	81	36	42.5	33.5	47.5	48.5	41	36.5	40.5	37.5	35.5	41	38	34.5	33	102	42.5	238	74	26.5	25.5	33	48	34	72.5	39	65.5	54	33	93.5	57.5	46.5	78.5	55.5
3	8	55|56	ETV4	P43268	JHU03577.B3C8R56	21.5	24	33	32	29	32	29	26.5	28.5	28.5	29.5	30.5	34.5	31	28	32.5	32	30.5	31.5	37.5	30	32	32	33	31.5	30	29	33.5	30.5	30	32	30.5	30.5	31.5	63	31	30.5	32	33.5	33.5	39	30.5	37.5	31	31.5	30.5	31.5	31	32.5	32.5	33	31.5	31	52	30.5	79	35.5	24	27.5	26	30.5	30.5	36	37	35	27.5	25.5	34.5	31	29	34.5	36
3	9	55|56	UCN2	Q96RP3	JHU03640.B3C9R56	21	25	35.5	29.5	31	35	31.5	27	31.5	30.5	28.5	30.5	36.5	29.5	28	32	38.5	32.5	36.5	41	31.5	32	35.5	30.5	30.5	29.5	30	34	30.5	30.5	34	32	32.5	30.5	65.5	31.5	29.5	32.5	48.5	32	39.5	31	41	35.5	31	30.5	32.5	34	34	33	31.5	32.5	30	50.5	31.5	118	46	26	26	31	35.5	30	40	35	37	30	25.5	43.5	35.5	37	51.5	47
3	10	55|56	ATF3	P18847	JHU03750.B3C10R56	21	24.5	31.5	32	32.5	30.5	33.5	36	31.5	31	28	29.5	33	29.5	26.5	31.5	35	31.5	32	39.5	29	30	31	30.5	30	31	30.5	33.5	32.5	29.5	30.5	31	30	31	54.5	30.5	29.5	39.5	41	33.5	34.5	29	34	33	30	31.5	31	32	30.5	31.5	32.5	32	30.5	45.5	30	53.5	39	25	25	30	32.5	30	36	34	38	28	26	37	29	32	38	38
3	11	55|56	IDI2	Q9BXS1	JHU03694.B3C11R56	22	24	53	32.5	35.5	36.5	41.5	28	29	30.5	29	31.5	37	29.5	29.5	32.5	37.5	33.5	39	38.5	30	34.5	37	30.5	30.5	29.5	36.5	36.5	98	29	34.5	33.5	38	33	59.5	34.5	32.5	32	44.5	40.5	36	71.5	123	36	31	32.5	35	32.5	36	34	34	33	29.5	66	30.5	99	53	25	27	34	35	35	42.5	34	46	32	25	42	36	35.5	40.5	37
3	12	55|56	CHID1	Q9BWS9	JHU03483.B3C12R56	22	24.5	34	29	35.5	33	32	26.5	28.5	32	29.5	32.5	38.5	31.5	30	32.5	35.5	35.5	38	39.5	29.5	31	33.5	31	31	32.5	31	34.5	45.5	30	33	30.5	33.5	33	60	32	29.5	33.5	46.5	35.5	39	36.5	40	34.5	32	33	31.5	32	32.5	32.5	31.5	34.5	29	64	33	118.5	43.5	26	27	29.5	40.5	30	40.5	34.5	41.5	32	27.5	44.5	35	33.5	39	40
3	13	55|56	AKIP1	Q9NQ31	JHU03756.B3C13R56	22	24	34.5	37	42	39.5	32.5	29	29	34.5	28.5	29.5	41	39.5	31.5	34	44.5	36.5	37.5	59.5	31	33.5	39.5	30	34	29.5	31.5	42.5	107	31	33.5	31.5	37	36.5	94.5	31.5	31	34.5	65	32	37	30.5	45.5	44	32.5	32.5	35	35.5	32	31.5	35	32	30	93	35	214	69.5	25	25	28.5	38	30.5	58.5	34.5	59.5	36	25.5	83	45.5	49	49	55
3	14	55|56	STYX	Q8WUJ0	JHU10059.B3C14R56	21.5	25	28.5	31	31.5	31.5	29	27	28.5	30.5	28	29.5	31	30	29	30.5	36.5	30	33	40	29.5	32.5	33	31.5	30	30	29	31.5	30.5	30.5	32	30	30.5	31	53	30.5	33	32	40	33	37	30.5	32	33	31.5	33.5	31.5	31.5	34	31.5	32	36	37.5	47	30.5	77.5	38	25	27.5	25.5	35	30	41	36.5	37.5	27	27.5	38	30	34.5	38	38.5
3	15	55|56	BAG6	P46379-2	JHU03468.B3C15R56	22.5	24.5	39	33.5	37.5	44	30.5	35.5	35	38	35.5	33	38	35.5	40.5	47	48	38	47.5	49.5	35	42	47.5	34	38	38.5	30.5	47	58.5	33.5	47.5	36	40.5	36	116	37	34.5	34	73	42.5	42.5	34	45	42	33.5	34	73	39	40	40	51	49	32	98.5	37	223.5	83	27	27	33.5	41	36.5	69.5	42	98	44.5	29.5	71.5	52	44	62.5	53
3	16	55|56	BDNF	P23560-2	JHU03653.B3C16R56	22.5	25.5	34	33	29	32	29	27	27.5	29.5	27.5	29.5	34.5	28.5	29	28.5	34	30.5	32.5	36	30.5	30.5	31.5	31	31.5	30.5	30	34	31.5	29	33.5	30	30	32.5	56	31	31	34.5	41.5	34	33.5	31	34.5	37.5	32.5	30.5	30.5	33	33	31.5	32.5	33	30.5	57.5	31.5	86.5	37	24	28	27.5	36.5	30	38.5	32	42.5	29	26	41.5	35.5	30	37.5	43.5
3	17	55|56	EDEM3	NA	JHU03575.B3C17R56	22	24	32	33.5	30.5	32	28	27.5	27.5	30.5	29.5	29.5	33.5	31.5	26.5	32	36	31.5	31.5	38	30.5	31	36.5	29.5	31	29.5	29	31.5	36.5	31	30	31.5	30.5	31	54	31	36	33.5	39.5	32	37	29.5	33.5	32.5	31.5	31	36.5	34.5	32	31	32	32.5	30.5	48.5	32	77.5	38.5	25	25.5	27.5	35	31	41.5	36	38	30.5	26	43.5	31	32.5	37	40
3	18	55|56	KDELR1	P24390	JHU03789.B3C18R56	22	25.5	38.5	36	35	38.5	28.5	26.5	30	32.5	28.5	31	40	32.5	29.5	38.5	36.5	32	37	49.5	32.5	33	36	34.5	34.5	34.5	31	38.5	47	30	36	33.5	30.5	32	87	30.5	32	33.5	44	34.5	39.5	31	40.5	33.5	35.5	33	35	37	33.5	37	36	30.5	29.5	79.5	32.5	160.5	51	26	26	31.5	37	35.5	51.5	38.5	40.5	34	26	52	38.5	37.5	46	51
3	19	55|56	LAT	O43561-2	JHU03701.B3C19R56	22.5	24	136.5	32	138	173.5	34.5	30.5	36	40	32	35	221	33.5	35.5	48	44	35	46	969	61	102	56	70.5	102	39	32	46.5	52.5	32	35.5	35.5	39	59.5	244.5	34	36.5	34	161.5	43.5	41	36.5	696.5	77	52	36.5	37	44.5	57.5	38	49.5	49	33	189.5	43.5	472.5	1659.5	27	27.5	39	43	35	106	44	76.5	36	30.5	1161	2720.5	622.5	2450.5	234
3	20	55|56	TRIM48	Q8IWZ4	JHU03541.B3C20R56	22.5	26	35	32.5	53.5	31	30	26.5	32.5	31	29	29.5	38	32	29.5	33.5	37	43.5	36.5	46	31	30.5	36	31	34.5	32	31	43	140	29.5	31	30.5	32	30	93	33.5	37.5	35.5	47	34.5	38	31.5	43.5	35.5	31	30.5	34	35	35.5	33	33.5	33	31	58.5	31.5	138.5	46	26	26.5	28	35.5	32	44	35.5	48.5	31.5	26	42	38	37.5	40.5	37.5
3	21	55|56	RNF183	Q96D59	JHU03815.B3C21R56	22	25.5	42.5	36	31	68.5	28.5	27.5	62.5	71.5	29.5	29	68.5	28	28.5	68	30	31.5	32	36.5	31.5	47.5	28.5	42	40.5	32	30.5	33	43.5	29.5	30	31.5	106.5	33.5	40	32.5	31	35	35	34	42	29.5	66	50.5	31.5	32	34	30	33	33	32.5	33	30	45	42	60.5	34	25	25.5	35	62	29.5	96	36	32.5	28.5	27.5	151.5	44.5	88.5	200	57.5
3	22	55|56	KJ903819	NA	JHU03593.B3C22R56	21.5	25	40.5	29.5	35.5	39	32.5	29	32	33.5	29.5	30.5	36.5	30.5	31.5	34.5	37.5	31	35.5	68	33	31	36.5	31	33	31	29.5	39	40	30.5	34.5	32.5	34	30.5	92.5	34	34.5	35	65.5	37.5	37	32	45.5	43	31	30.5	35.5	34.5	34.5	31.5	34	32	30	118	31	275	87.5	27	25.5	28	39	31	63.5	38	72	35	29	83	44.5	51.5	59	54
3	23	55|56	FANCI	H3BN35	JHU03505.B3C23R56	22.5	24	35	31	33	32	29.5	32	32.5	31	30.5	31.5	34.5	31	30.5	29.5	35.5	31.5	32.5	39	29.5	36.5	51	30	34	31	31.5	33.5	30	30.5	33.5	31.5	30.5	32.5	63	31.5	32	34	45.5	33	38.5	32	35	35.5	31	33.5	32.5	34	32	35.5	35.5	32.5	32	57	35	117	46	25.5	26.5	29	32.5	32	43	36	40	38	29	40	33	33	40	38.5
3	24	55|56	HVCN1	Q96D96-2	JHU03693.B3C24R56	22	24.5	47.5	32	38	44	31	28.5	33.5	35.5	30	39	50.5	34.5	35	45.5	41	43	40	60	35.5	35.5	40.5	37	40.5	33.5	31.5	51	63.5	30	34.5	35.5	37.5	32	184.5	31.5	29.5	35	76.5	36.5	40.5	32	51.5	46.5	34.5	35.5	35	37	36.5	35	34.5	37.5	32.5	106.5	34.5	312.5	98.5	27.5	28.5	32	45	31	52.5	38.5	53.5	39	27.5	86	47.5	55.5	91	96
3	25	55|56	PROCR	Q9UNN8	JHU03720.B3C25R56	22.5	27	44	34	33	38.5	30	27	28.5	33	29	37	48	32	30.5	43	38	33	37	53.5	31.5	33.5	39	31	36	32.5	30.5	40.5	41	31.5	37	32.5	35	31.5	119	32.5	32.5	34	57	39	44.5	30.5	44	42	33	34	34.5	38	36	35.5	35	35	33.5	75.5	33.5	203	63.5	25.5	28	32	42.5	31.5	41.5	38	49	33	26	57	42.5	38.5	70	66
3	26	55|56	H2AZ2	Q71UI9	JHU03498.B3C26R56	22.5	26	31	30.5	31	31	28.5	28	30	31.5	31	32	33	31.5	28.5	33	36	31.5	31	39.5	31.5	32.5	32.5	31.5	33.5	31.5	30.5	34	30.5	30	33	32	29.5	32.5	54.5	32.5	30.5	35	38.5	31.5	41.5	30	38	34.5	31	30.5	30.5	33	32.5	31	32	30.5	30.5	53	31	89	40	29.5	26.5	27	31	31.5	36.5	36	37	30	27	38	28.5	29	35.5	40.5
3	27	55|56	SERBP1	Q8NC51-2	JHU03626.B3C27R56	21.5	25	34.5	32.5	36.5	37	35.5	55	32.5	36	33.5	33.5	39	34	34.5	36	36.5	33	36.5	55	31	38.5	37.5	32	31	35	32	42.5	38	34	37.5	36	33	35	59.5	34.5	32.5	43	64.5	40.5	40.5	36	43.5	44.5	38	35	36	40.5	37.5	37.5	36.5	34	30	77	36.5	135.5	51	28	28	30.5	40.5	34.5	62	36.5	49	39	29	50.5	34.5	39	47	41
3	30	55|56	TDGF1	A0A024R2Z5	JHU03827.B3C30R56	22	25.5	34	33.5	84.5	33.5	31	28	30	36	30	32.5	41.5	36.5	33	39	38.5	61	38	58	36.5	32	39.5	30.5	35	32	31	49	292	32	35	31	33.5	34	122	35	30.5	32.5	50	33	43	31	43	42.5	31	31	34.5	33.5	35.5	37.5	33	32.5	32	66.5	33.5	104	44.5	24.5	26	32	33	30.5	47.5	37	51.5	32	28.5	43.5	37	35	44	38.5
3	31	55|56	HEATR9	A2RTY3-2	JHU03761.B3C31R56	22	29.5	50	34.5	148.5	64.5	34	35.5	35.5	38.5	31	39	54	58	38	42.5	44.5	81.5	66	118	38.5	45	58	36.5	40	37.5	34.5	67	438	35.5	47	36.5	41.5	34.5	149.5	42.5	161.5	37	118	43.5	46.5	37.5	70	76.5	36	33.5	38.5	41.5	37	45	39.5	38	34.5	195	37	393.5	160	29	32	34	44	32.5	125	39	146	56	35.5	210	81.5	88.5	123.5	108.5
3	1	57|58	AQP5	P55064	JHU03649.B3C1R58	23	24.5	174	34	38	185	55	31	83.5	96	32	48.5	186.5	33.5	51.5	105	310	31	135.5	332.5	39.5	51.5	152	61	73	41	43.5	64.5	67	39	146	34.5	79	34.5	2102	34.5	53.5	45.5	517.5	68	54	37.5	320.5	127	36	34	37	57	58	36.5	37	39.5	45.5	1080.5	45	3063.5	736	43	30	52	81.5	38.5	182	103.5	465	113.5	34	446.5	171	150.5	544	884.5
3	2	57|58	SPX	Q9BT56	JHU03472.B3C2R58	23	25	36.5	29	30.5	36.5	30.5	27.5	33	32.5	29	30.5	38	30.5	29.5	37	39.5	30	36.5	47.5	33.5	31	37	31	33	30	29.5	35.5	33	30	37	30.5	35.5	31.5	99	31.5	31	31	62	33	40	29.5	42.5	38	30.5	30.5	33	30.5	34	32	32	31.5	30.5	86	31.5	184.5	63	25.5	26	29.5	36	31.5	44.5	39.5	53	37.5	27.5	57.5	44	42	58.5	46.5
3	3	57|58	CXCL14	O95715	JHU03487.B3C3R58	22.5	24	33	30.5	45.5	30	29	27.5	29	30.5	29	31	37	35	27	33.5	34.5	37	33.5	41	30	30	38	32	35.5	30.5	29.5	49	121	29.5	32.5	30.5	32	31	61.5	32	29.5	32	41	30.5	48	30.5	38.5	30.5	31	31.5	32.5	32.5	35	34	35	32.5	29.5	59	36	95.5	44.5	26	26.5	31	34.5	31	42	34	42.5	37	27	40.5	28.5	31	41	37.5
3	4	57|58	NPM1	P06748-2	JHU03710.B3C4R58	22.5	24.5	31	33.5	31.5	32	30.5	27	28	30.5	28.5	29	32.5	29	30	30.5	34	30.5	33.5	35	30	30.5	31.5	33.5	29	30	31	33.5	30.5	30	33	31.5	32.5	33	57.5	31.5	29.5	32	41	33	38	30	33	32.5	30	33	34	30.5	33	32.5	31	30.5	30	48	31	70	38	24	26	27.5	33	32.5	38	35.5	38	30.5	28	32.5	29	32.5	31.5	32
3	5	57|58	RDH11	Q8TC12	JHU03531.B3C5R58	22.5	24	32.5	30.5	34.5	33	29	28	31	33	29.5	31.5	38.5	31.5	28	38.5	39	33.5	38	42	29.5	32	36	39.5	34.5	33	31	37.5	34	30.5	31.5	30	35.5	38	96	32	31	32.5	51.5	33.5	43	30	40	37	34.5	31	34.5	34	37	33.5	32.5	31	31	68	33.5	128	49	25	27.5	28	38	31	49	34.5	44.5	34	25.5	54	40	38.5	51.5	59.5
3	6	57|58	CA7	P43166	JHU03669.B3C6R58	22.5	25	32.5	31.5	35.5	33	37.5	28	28	29.5	28.5	29	39.5	32.5	30.5	32	37	31	36.5	39	31.5	30.5	41	32.5	32	31.5	30.5	38	47	31	31	33	31	34	80	30.5	43.5	32.5	42	32.5	37	29.5	37	31.5	37	32	35.5	34	31.5	33	35	32	30	57	31.5	107	47.5	25.5	27.5	27.5	34.5	30.5	34.5	33.5	39.5	31	27.5	36.5	31.5	36.5	40.5	39.5
3	7	57|58	UBE2E2	Q96LR5	JHU03834.B3C7R58	22.5	24.5	44	32.5	38.5	43	32	29.5	34	35.5	30.5	34.5	46	38.5	33.5	57.5	59.5	33	43	98	30.5	41	39	35	38	35.5	31.5	40	44	33	46	34	41	33.5	195.5	31.5	46.5	36.5	81	40	44	34.5	54	40	33	32.5	33.5	40.5	36	37	37.5	33	32.5	149.5	35.5	357	93	26.5	26	29.5	39	34.5	71	38	81	41	26	121	78	73.5	115.5	83
3	8	57|58	TRIM31	Q9BZY9	JHU03637.B3C8R58	22.5	24.5	34.5	33	30.5	30	29	28.5	30.5	30	28	28.5	34	31.5	31.5	31	34	29.5	34	38	30	31.5	31	32	31.5	30	30	34.5	31.5	30	33	30.5	31.5	34	52.5	31	30.5	34	35.5	32.5	33.5	29.5	33.5	31.5	29.5	30.5	30.5	32.5	31	30.5	31	30.5	29.5	63	30	103	41	26.5	28	29	34.5	34	39.5	33.5	39.5	29.5	25	36.5	33	30	40.5	39.5
3	9	57|58	SEMA4G	Q9NWU8	JHU03625.B3C9R58	23	26	48	35.5	66.5	43	34.5	33	37.5	38	32	42	49	41	32.5	42	47	46.5	44.5	68	34	41.5	50.5	35	33	36	32.5	65.5	160.5	35	42	36	36	32	91	35.5	128	36	54.5	39	49.5	33.5	51.5	43.5	31	32	41	38	36	38.5	37.5	37	30.5	88	36	201	76	31	27.5	26	41	34.5	62.5	41.5	91	48	31.5	88	48.5	55.5	55	66
3	10	57|58	CHMP6	Q96FZ7	JHU03773.B3C10R58	22	25	37	32.5	32.5	30.5	32	31	31	33.5	30	30.5	35	31	31	32.5	34	31.5	34.5	40	33.5	32.5	34	31.5	31.5	30.5	30	32.5	32	30	34.5	31.5	30	31.5	58	32.5	30	33.5	40	31.5	36	32	37.5	31	30.5	31.5	34.5	34.5	32.5	31	33.5	32	30.5	49	31	83.5	42.5	25	26	27	33.5	33	39	33	37.5	31.5	26	34	31.5	31.5	38	35
3	11	57|58	TEX2	Q8IWB9-2	JHU03730.B3C11R58	22.5	24.5	41	34.5	55.5	35	32	34	36.5	33.5	30	33.5	45.5	37	31.5	49.5	43	43	43.5	82.5	32	36	45	32.5	33.5	33.5	29.5	47.5	151	30.5	31.5	33.5	36	32.5	151	32	31.5	35	76	35	40	31.5	57	41.5	35	31	32.5	37.5	35.5	33.5	37.5	35	33.5	109.5	34.5	275.5	85	28	28	29	46.5	36.5	95	40.5	63	39	28.5	84	58	45	60.5	56.5
3	12	57|58	ZNF24	A0A024RC47	JHU03549.B3C12R58	22.5	25	34	30	30	30.5	30.5	27.5	37	35.5	31	28.5	34	32.5	28	33	34	30	34	37.5	31	28.5	31	31	30.5	31.5	29	35	33.5	30	33	30.5	29.5	31	56	31	29.5	32	33	31.5	40.5	31	32	34	29.5	29.5	34	31.5	30.5	32	32	30	31	50	30.5	80.5	39	33	26	25	37.5	31.5	37.5	34	38.5	33	25.5	34.5	29.5	31	37.5	32
3	13	57|58	NRSN2	Q9GZP1	JHU03805.B3C13R58	22.5	26	36.5	31	36	37.5	37	31	33	35	29	32.5	38	36	30	50	44.5	35	36.5	62	33	35	41.5	37.5	31.5	31.5	29.5	40.5	35	31.5	37	32	36.5	32.5	172.5	34.5	32.5	35	70.5	37	38.5	31.5	48.5	41	32.5	30	39.5	41	36	35.5	33	39.5	32	158	37.5	281	68.5	25.5	25.5	31	40.5	37.5	72	39.5	77	44.5	27.5	52.5	37.5	37.5	54.5	49
3	14	57|58	SUN1	O94901-2	JHU03641.B3C14R58	22.5	25	34.5	32	29.5	32	29.5	26.5	32.5	29	28.5	29	32	29.5	29	30	34	31.5	32	40.5	30	29	31	30.5	29.5	31	29	31.5	29.5	30.5	31	30	30	32	53.5	31	31	33	39.5	34.5	37	32	35.5	32	29.5	31	32	30.5	32	30.5	31.5	30	30	49.5	29	73.5	37.5	26	26.5	27.5	37	31.5	36	33.5	36.5	29.5	26.5	36.5	29	30	31.5	32.5
3	15	57|58	WDR5	P61964	JHU03546.B3C15R58	22.5	26.5	35	32	36	32.5	31.5	33	30.5	31.5	29	36	35.5	33.5	32	36	40.5	33	36.5	41.5	33	32.5	36	31	33.5	32	32	36	41.5	31.5	32.5	32.5	30.5	32	67.5	36.5	34.5	34	41	35	37.5	34.5	39.5	36.5	31	31.5	36	33	31.5	36.5	31.5	34.5	30.5	62	32	100.5	46	29	27	27	39.5	34.5	41	38	41	34.5	30.5	44.5	32.5	30	40.5	39
3	16	57|58	RSPH9	Q9H1X1	JHU03665.B3C16R58	22.5	25	38.5	33	35.5	33.5	35	28.5	28	29.5	28.5	31.5	34.5	46.5	33.5	39	39.5	34.5	36.5	44	32.5	30.5	45.5	33	30	30.5	32.5	40.5	52.5	31.5	54.5	30	40.5	37.5	96	31	36	41.5	61	38	34.5	33	38.5	38	32.5	32	33.5	33.5	33	31.5	33	30.5	30	70.5	61	172.5	62.5	26.5	32.5	27	34	42	51.5	33	48.5	33	27.5	53	38	63.5	50.5	46
3	17	57|58	MGC18216	NA	JHU03584.B3C17R58	22.5	28	32	30	33.5	33	30	28.5	29	28	29	29	32.5	31.5	28.5	30	30.5	31.5	33.5	39	32.5	30	30.5	31	29	29	30	33.5	33	31	32.5	30.5	30	33	53	30	30.5	33	37.5	30.5	34.5	31	33	33	29.5	31	31	33	32.5	32.5	32	30.5	30	46	30.5	55.5	35	28	26	26.5	31.5	31.5	34.5	32	34.5	29.5	26	34	27	31.5	38.5	35.5
3	18	57|58	NDP	Q00604	JHU03803.B3C18R58	22.5	25	35.5	36	31.5	38	28.5	28	30.5	30	29.5	30.5	39	32	28.5	37.5	39.5	31.5	35	50.5	29.5	32	34.5	31.5	30.5	31.5	30	35	36	30	36.5	31.5	34	31.5	93	32	32	32	49.5	32.5	37.5	32	41	35.5	30.5	30	32	33	34.5	31	32.5	35.5	31	76.5	32	157	50.5	25.5	26.5	30.5	33.5	39	51.5	37	47.5	31	26.5	44	32	34.5	43.5	37
3	19	57|58	KIF6	Q6ZMV9-2	JHU03699.B3C19R58	22.5	25	30	33	30	31	30	29	29.5	30	30.5	29	36.5	29	29	30	34	30.5	30.5	38	30.5	34.5	32.5	34.5	29.5	34	29	32.5	32	30	34	30	29	31.5	54	32	30.5	31	39	34.5	39	30.5	38	32	38	32	32	30	31.5	33.5	32.5	31	30	50.5	31	70	35.5	26	28	30	34	30.5	37	34.5	34	31.5	28.5	34	29.5	28	34.5	33.5
3	20	57|58	TIMM17A	Q99595	JHU03539.B3C20R58	22.5	27.5	39.5	30.5	31.5	38.5	33	33.5	33	34.5	30	31.5	42.5	33	29.5	40	46	34	40.5	60.5	33.5	35	36.5	30	37	31.5	31.5	36.5	43	30	34	32.5	32.5	30	121.5	32.5	33	33.5	72.5	38	38	30	46	41.5	32	30.5	35.5	32	37.5	35.5	33.5	31	35	116	30	261	69.5	27	26.5	31	39	35	61	40	53	39.5	28.5	68	44.5	44	75.5	59.5
3	21	57|58	SPEG	Q15772-4	JHU03824.B3C21R58	22.5	24.5	32	32	35	34.5	29	27.5	30	32.5	29	32	35.5	32.5	29	29.5	33.5	31	33.5	36.5	30.5	31	36	30.5	32	29.5	31.5	36.5	34	33	33.5	34	30	33	66	32.5	29.5	31.5	40	31	37.5	32	34	33	33	32	34.5	32	31.5	34	35	30.5	32.5	45.5	33.5	57	35	29	29	28	34	31.5	40.5	33.5	38	34	27.5	33	29	32	37	36.5
3	22	57|58	LMNB1	P20700	JHU03592.B3C22R58	22.5	25.5	56.5	32	32	42.5	31	28	31.5	33	28.5	33.5	44.5	29.5	33.5	50.5	51	30.5	45	105.5	32	35	42	35	36	31	34.5	58.5	35	31	39	32.5	43	32	255.5	33.5	32	34.5	130.5	36	45	29.5	55.5	50.5	37	30	34.5	38	39.5	34.5	33.5	33.5	34.5	206.5	31.5	484.5	104	30	29	30.5	41.5	33.5	70.5	39	75	39.5	28	95.5	55	49.5	93.5	86.5
3	23	57|58	EFTUD2	Q15029	JHU03493.B3C23R58	22.5	24.5	31	32.5	42.5	38	34.5	32.5	29	31.5	32	32	40	44	39	35.5	39.5	40.5	42.5	48	34.5	34.5	46.5	32	32.5	36	32.5	52.5	127.5	32	41.5	32.5	33.5	33	82.5	36.5	39.5	37	47.5	40.5	46.5	34.5	46.5	40.5	32.5	48.5	34	33.5	33.5	36.5	38.5	34	31	64	42.5	123	46	25	27	31.5	34	43.5	44	37	47	36.5	27.5	44.5	31.5	41	47.5	35.5
3	24	57|58	C8orf44	Q96CB5	JHU03666.B3C24R58	22.5	24	31	32	34	36.5	30	27.5	31.5	30.5	31	33	33	33	28.5	31	38	31	32	39.5	30	31	30.5	32.5	30.5	30.5	30	35	37.5	31	32.5	30.5	31	31.5	58	35.5	34	32	38.5	35	37	31	35.5	30	32.5	33.5	37.5	31.5	32.5	31.5	32.5	31.5	30.5	54	30	67.5	41.5	26	28	27	34.5	33	37.5	34	37.5	37	28	36.5	27	32	34.5	34
3	25	57|58	TEX37	Q96LM6	JHU03662.B3C25R58	22.5	26	38	35	49	33	32	34	30.5	32	28.5	109.5	39	47	31	34.5	36	39	38.5	39.5	31	40	40.5	31.5	34	34	32.5	43.5	111	33	39	33.5	31	31.5	53.5	39.5	251.5	39.5	42.5	34	42	34	44	37.5	31	31	43	35	33	34	34	33	31.5	65.5	34	61.5	39.5	31.5	25.5	26.5	36.5	31.5	45	35.5	48	37	32.5	41.5	31	34.5	38.5	41.5
3	26	57|58	DDX56	Q9NY93	JHU03490.B3C26R58	22.5	24.5	31	30.5	29.5	31	29.5	26.5	28	29.5	32	33	31	33	31.5	31	32.5	31.5	37	35.5	29	29.5	32.5	30	30.5	30.5	29.5	33.5	30.5	30	32.5	30.5	29.5	32	59.5	31.5	30.5	33.5	37	32.5	36	29.5	35.5	30	33	31.5	34	30.5	31.5	31.5	34	30.5	32	49	32.5	55.5	35.5	24.5	28.5	28.5	31.5	31.5	37	33.5	37	31	25.5	34	30	31	35.5	35.5
3	27	57|58	NUP133	Q8WUM0	JHU03609.B3C27R58	23	26.5	50	39	42	42	36	33.5	30.5	37	33	35	45	46	32	42.5	55.5	31.5	46	70.5	35	40	42.5	33.5	36.5	33.5	31.5	45.5	46	30	39	33.5	40	34	123.5	36	37.5	31	82	39.5	44.5	30.5	53	43.5	36	31.5	35	40	34.5	70.5	38	35	37.5	120	41	290.5	72	26.5	30.5	29	45.5	38.5	65.5	43	62	40.5	30.5	108.5	68.5	58.5	91	87
3	28	57|58	ATP6V1G1	O75348	JHU03752.B3C28R58	22.5	25.5	31	31.5	33.5	29.5	30.5	27	28.5	29	30	29.5	34	30.5	29.5	30.5	37.5	33.5	35.5	37	31	29	33	30.5	31	29.5	31	34	32.5	31	32.5	32.5	31.5	32.5	57.5	33	30.5	33	35.5	32.5	33.5	32.5	35	33	30.5	30.5	30.5	31.5	32.5	33	31.5	30	30	54	30.5	51	34.5	26	26.5	25.5	31.5	30.5	36	33	38	30.5	26	34.5	27.5	31	35	34.5
3	29	57|58	GET1	O00258	JHU03642.B3C29R58	22.5	26	39	30.5	35	32.5	32.5	28	31	33	30.5	36.5	40	32	29.5	41	37.5	33	35	45.5	33	31.5	35.5	31.5	32.5	31	30.5	40	40.5	31	35.5	32	31.5	31.5	77.5	35	32.5	35	58.5	33.5	33.5	31.5	38.5	39	32	32.5	31.5	37	33.5	33.5	32.5	31.5	32	59	30.5	127.5	51.5	26	27.5	33	40	31.5	42.5	36	46	30.5	29.5	59	42.5	41.5	66.5	56.5
3	30	57|58	ENTPD1	NA	JHU03783.B3C30R58	22.5	23.5	31.5	31	41.5	34	31.5	26.5	28	33	29.5	29.5	37	35.5	30	30.5	36	35	35	42.5	33	31	36.5	31	31	32	31	35.5	82	31	35.5	33	30.5	32	64.5	31.5	33.5	32.5	40	33	38.5	31	37	32	31.5	31.5	32.5	31.5	31.5	35.5	34	34	29.5	48.5	32	81.5	37	25	28.5	28	31	31	42	36.5	34	32	27.5	34.5	31	32.5	37.5	37
3	31	57|58	HDDC3	Q8N4P3-2	JHU03785.B3C31R58	23	25	34	36	33.5	35.5	29	27.5	28	30	30.5	29.5	38	29.5	29	32.5	32	32.5	31.5	40	31	33	36	30.5	30	30	31	32	31.5	30	36.5	31	30.5	31.5	55.5	35	31	33	39.5	31.5	36	32	38.5	33	34	33	32.5	37	32	32	31	30.5	30	55	33	86	35	26	26	29.5	37.5	30.5	57	35	39.5	31	26.5	35.5	32	27.5	33.5	34
3	32	57|58	TMEM263	Q8WUH6	JHU03555.B3C32R58	23	25.5	74	35	35	69.5	42	36	43	41.5	33	37.5	52.5	33.5	35.5	61	101.5	36	53	189	34.5	41	52	41	37.5	34	36	44	40	32.5	55	35	47	32	349.5	35	40	43.5	247.5	44.5	39.5	35.5	101	67.5	36.5	31.5	33.5	55	42	34.5	36	36	33.5	294	34.5	957.5	181.5	38	29	36.5	48	34	139	57	184.5	58	33.5	244	87	96.5	222.5	161.5
3	1	59|60	PPP1R14C	Q8TAE6	JHU03719.B3C1R60	22	25.5	29	29.5	30	32	30	28.5	29	29	29	30	32.5	28	29	30.5	30.5	29	30	35	29.5	30	31.5	30	28.5	29.5	30	32.5	30	30	32.5	30.5	30	31	45	31	30	31	34.5	29	34	31	32.5	28.5	28.5	31	30.5	31	32.5	35.5	30.5	31	30.5	42	30.5	48	34	25	25	25	33.5	29.5	34	33.5	32.5	30	26	30.5	28	28	30	32
3	2	59|60	C7orf25	Q9BPX7	JHU03477.B3C2R60	22	25.5	32	31.5	30.5	29.5	28.5	29	30	30	30	31.5	37	35	29	29.5	34	29.5	32	41.5	29	30	31.5	33.5	31.5	33	31	62.5	31	32	32	31	33	29.5	62.5	30.5	29.5	34.5	38	31.5	35.5	30	37	32.5	30	32.5	32	55.5	33.5	32.5	31	31	30.5	54.5	32.5	78	38.5	25.5	27	25	33	31	43	32.5	34	29.5	26.5	37.5	44.5	31	40	39.5
3	3	59|60	TMSB10	P63313	JHU03540.B3C3R60	22	28	30	33	32	32	31	36.5	34	35	30	32.5	36.5	33	142.5	129.5	34	30	33	35	32	38	59.5	34	39.5	32	30.5	34.5	31	33.5	34	32	36	33	65.5	31	31.5	34	38.5	37.5	39	31	45	31.5	33	35	32	32.5	33.5	55	33.5	41.5	32	55	37	85.5	41.5	25.5	29	31	38.5	42	47.5	37	38	41.5	29.5	39	34	35	83	35.5
3	4	59|60	TIMM17B	O60830	JHU03731.B3C4R60	22.5	28	43	32.5	33.5	42.5	33	28	31.5	35.5	29.5	32.5	46.5	30	35.5	47.5	51.5	29.5	40.5	99	35	36.5	36.5	38.5	31.5	33.5	32	41.5	37.5	31	46.5	32.5	35.5	30	192	31	30.5	34.5	84	34	49.5	31	67.5	50.5	36.5	33	36.5	40.5	35.5	34	33.5	34.5	33	164.5	32.5	348	120	25.5	27.5	29.5	44	34	81	38	77.5	40.5	26	115	56.5	53.5	87.5	62
3	5	59|60	ABHD6	Q9BV23	JHU03458.B3C5R60	22	26.5	39	30.5	36.5	31	33	31	32.5	31.5	29.5	33.5	40.5	32	32.5	41	41	32	35	46.5	32	37.5	40.5	38	34	32.5	31	40.5	55.5	32	36	31	32	32	82.5	30.5	30.5	33.5	53.5	35.5	41	32.5	39	37	36.5	34.5	38	34.5	34	34	33	31	34.5	75.5	34	174.5	56.5	26	26	30	37.5	34.5	48.5	39	49.5	33.5	27	52.5	40	34.5	46.5	47
3	6	59|60	CGB3	P0DN86	JHU03672.B3C6R60	21.5	25	36.5	31	96.5	32	30	30	30	30	29	34	44.5	37.5	34.5	37	39	49.5	42	59.5	34.5	32	42	33.5	35	30	32	57	285.5	30	36.5	31.5	30.5	32.5	78.5	32.5	30.5	33.5	51.5	31	43	33	46.5	39	33	33	31	31.5	32	39	32	35	32	70	33	144	55.5	25	28	26	31	34.5	44.5	35	57.5	36	30.5	44.5	36.5	34.5	46.5	41
3	7	59|60	BRI3	O95415	JHU03753.B3C7R60	22	25.5	39	37.5	64.5	41	30	34	37.5	34.5	28	37	46	35	31	44.5	47	49.5	46	97.5	35	35.5	41.5	33.5	34	34.5	31.5	58	225	29.5	46	33	33.5	32	133.5	30.5	31.5	35	77	32.5	45.5	33	50.5	46.5	38	33.5	32.5	36	39	38	33.5	30.5	34.5	148.5	32.5	380	77	27.5	26.5	33	42	36	63.5	37.5	80.5	41.5	28.5	99.5	49.5	63.5	79	61
3	8	59|60	UBE2U	Q5VVX9-2	JHU03639.B3C8R60	21.5	25.5	40	31	34.5	35	31.5	27.5	33.5	30.5	29	29.5	39.5	32	30	36.5	44	34	38.5	63.5	29	32	34	30	33	31	30	40	35.5	30	36	30	33.5	31	104.5	31	31	34.5	74	32.5	37.5	30.5	44.5	37.5	35	31	30.5	35.5	35.5	31.5	30.5	31	32.5	104	32	262	68.5	25	28.5	25.5	38.5	30.5	53.5	39	57	34.5	30.5	69.5	44.5	47	57	51
3	9	59|60	MSC	O60682	JHU03603.B3C9R60	22	26	31	31	30.5	35	29	27.5	38.5	30	28.5	31.5	34	31	31.5	33	36	28.5	32	35.5	30.5	29	33	31	28.5	30.5	30.5	34.5	30	30	31	31	29	31.5	57	32.5	32	31	40.5	31	41.5	31	35.5	32.5	30	32.5	33	31	33.5	32.5	31	31.5	32.5	45.5	31.5	65	38	24.5	25.5	28	34	32.5	40	33	34	30.5	25	32	31.5	31.5	31	33.5
3	10	59|60	SHTN1	A0MZ66-7	JHU03790.B3C10R60	22	27	31	34	33.5	34	34	29	30	36.5	33	36.5	42.5	41	32	35	46.5	33	35	36.5	32	38.5	68	33	34	41.5	31.5	39	34	30	36.5	37	31.5	31.5	231	34.5	32.5	35.5	45	35	53.5	33	40.5	45	32	39	34	37	33.5	35.5	34.5	35	32	51.5	37.5	73.5	46.5	26	32	38.5	35.5	36	47.5	36	45.5	66.5	28	44	31	36	38.5	33.5
3	11	59|60	DDIT3	P35638	JHU03676.B3C11R60	21	27	39	29.5	33	36.5	29.5	27	29	29	30	33.5	40.5	34.5	31.5	38.5	43.5	29	37.5	45	33.5	33	37.5	29.5	32.5	31.5	31.5	36.5	32.5	30.5	33.5	31	32.5	31	95	33.5	31.5	32.5	56	31.5	38	34.5	37	34.5	32	33	34	50	36	36.5	31	30	30.5	70	34.5	165.5	53	26.5	25.5	29.5	40	30.5	45.5	35	41	33	27	54.5	45	37	58	45.5
3	12	59|60	PGAM2	P15259	JHU03527.B3C12R60	22	26	44.5	33	38.5	41.5	34.5	30	34.5	35.5	31	30.5	43	32.5	31	40.5	55	31	42.5	61	30.5	35	40.5	33.5	35.5	33.5	33.5	37.5	43.5	30.5	39	33.5	41.5	32.5	157.5	30.5	33	35.5	74	31	49.5	32.5	46	39.5	32.5	33	33.5	36.5	40	32	33.5	31.5	31.5	130	34	340.5	83	27.5	26.5	29	38	31.5	62.5	34.5	64	36.5	27.5	54.5	38	44.5	85	67.5
3	13	59|60	CLDN15	Q96FX9	JHU03774.B3C13R60	22	25.5	39.5	33.5	38.5	35.5	34	26.5	32	30	31.5	33.5	46	33	28.5	37	38.5	35.5	36	46	33.5	31	35.5	29.5	29.5	30	32	42.5	65	30	33.5	30.5	36	31	86.5	32.5	31	33.5	46	34.5	39	31.5	42.5	38.5	34	35.5	31.5	32	35.5	34.5	31.5	31.5	35	51.5	33.5	131	55	25.5	26.5	28.5	40.5	32	40	36.5	40.5	33.5	25.5	50.5	49.5	43.5	55	64.5
3	14	59|60	HLA-DQB2	Q5SQ91	JHU03583.B3C14R60	22.5	25.5	44.5	33	80	36	32.5	28	32	34	29	36.5	47	45.5	36.5	46.5	55	52	44.5	70	37.5	32.5	46.5	32	33	33.5	31	64.5	254	31	36.5	31.5	37.5	36	163	32.5	35	34	74.5	37.5	42.5	31.5	60	48.5	32.5	32.5	35.5	36	41.5	37.5	33	33.5	31.5	113.5	33.5	306.5	82.5	24.5	26.5	31.5	41.5	31.5	55	39.5	67.5	33	28.5	84.5	53	47.5	62	71.5
3	15	59|60	TRIM13	O60858-3	JHU13580.B3C15R60	22	25.5	31.5	29.5	33	35.5	30	31.5	33.5	31	30.5	30	34	34.5	70	76.5	38.5	31.5	33.5	34	31.5	33.5	42.5	31.5	33.5	32	30	32.5	32.5	32.5	32	31.5	32.5	31	52	33	32	32.5	39	33.5	36	32.5	39.5	29.5	31.5	36	35	33	31	41.5	36.5	37	30.5	50	33	69.5	35	26	27	30.5	36.5	43	40	35	35.5	32.5	26.5	38.5	27.5	31	44	33
3	16	59|60	DDIT3	P35638	JHU03676.B3C16R60	22	27	40.5	30	31.5	34	32	27.5	32.5	33	31	32.5	37	35.5	32	34.5	39	32	39	44.5	33.5	31	37.5	33	32.5	31.5	30	41.5	34	31	34.5	30.5	35.5	34	80.5	32	34.5	31.5	43.5	35.5	37.5	33.5	41	39	33	31	34	421.5	35	34.5	35	33.5	30.5	76.5	34.5	164	48	25.5	26.5	27.5	36	34.5	50.5	36	44.5	33	27	52	37	36	46.5	45.5
3	17	59|60	GSTM4	Q03013	JHU03582.B3C17R60	22	27.5	140.5	69	426.5	211	76	97.5	98	106	40.5	124.5	154	56	61.5	115.5	245.5	59.5	168.5	331.5	51.5	655.5	202	91	137.5	67	78.5	81.5	100.5	46.5	116	92	143	44	869	54.5	100	48.5	350.5	96.5	56	43	241	115.5	71	47.5	51.5	89.5	83	56.5	52	50.5	53	651	70.5	2414	467	92	41.5	105.5	92.5	56	216	113.5	435.5	111	64	305.5	212	190.5	579	536.5
3	18	59|60	ASPRV1	Q53RT3	JHU03819.B3C18R60	22	25	31.5	30	31	30.5	31.5	27.5	29.5	29.5	29	30	34	31	30	36	32	30	31.5	37	32	30	41.5	33.5	28.5	33	31.5	35	32.5	31	32	30.5	30.5	31	55	31	31	33.5	38.5	34	32	31	33.5	34	29	32	34	31	32	33.5	33.5	30.5	32.5	53.5	36.5	84	39	26	26	29	34.5	35	39.5	36	37.5	29.5	27	36	31.5	33.5	32	34
3	19	59|60	N4BP2L1	Q5TBK1-2	JHU03671.B3C19R60	22	26.5	32	31.5	41.5	31.5	31	27.5	28.5	29	29	32.5	37	33.5	31	31	35	36.5	35	39.5	32	29	32.5	33	32	32	30.5	40.5	98	30	39	31	32	31.5	51.5	32.5	29.5	32	33.5	30.5	38.5	32	36.5	31.5	31	30.5	31.5	32	32.5	34	31.5	30	31	54	30.5	79	35.5	25.5	25.5	29.5	35	32.5	38.5	33	38	32	26	33	27.5	34.5	35	33
3	20	59|60	ZNF706	Q9Y5V0	JHU03551.B3C20R60	22	38	43.5	40.5	36.5	35	39	32.5	39	37	35.5	35.5	41	45	45	37.5	44.5	39	42	41	33	40	36	42.5	36	35	33	46.5	40	35.5	49	36	42	39	68.5	40	40.5	45	45.5	39	40.5	35.5	47.5	42	43.5	40.5	37.5	43	34.5	40.5	41	39	34.5	64	36.5	99.5	46	37.5	35.5	40	44	37.5	41.5	39.5	53	47	30.5	48	60.5	33.5	45.5	34.5
3	21	59|60	KJ904785	NA	JHU03780.B3C21R60	22	24.5	42	33	33	47	34.5	29.5	33	35.5	29.5	31	44	32	30	39	53	29.5	35	87.5	34	36	39	31.5	35.5	31.5	33	46	40	32.5	36	33.5	38.5	31	113.5	32.5	33	35	95.5	37.5	34	33	58	52	31	34	33	39	37.5	36	35	31	34	169	36.5	306	153.5	32	27.5	32.5	37.5	33.5	89.5	41	94.5	47.5	28	143.5	56	75.5	87	69
3	22	59|60	GRPEL1	Q9HAV7	JHU03581.B3C22R60	22.5	28	55	45.5	39.5	74	37.5	34.5	36.5	37.5	56	37.5	49	42	53	45.5	58.5	35	45	79	34	49	60	46	48	42.5	37.5	54.5	40.5	38.5	44.5	39	44.5	38	131	37.5	42.5	40	89.5	52	45.5	57	60.5	47.5	39.5	53.5	51.5	51.5	43	47.5	49.5	38	34	116	175	289	99.5	34.5	33	38	50.5	35	71.5	51	74.5	43.5	34	87.5	55	58.5	93.5	56.5
3	24	59|60	OPA3	Q9H6K4	JHU03714.B3C24R60	22	25.5	36.5	30.5	32.5	39	35.5	28.5	29	33.5	29	34.5	42	31.5	32	35.5	41.5	34.5	37	51	31	33.5	36.5	30	31.5	31	35	38.5	32	31	37	32.5	34	31.5	106.5	32	30.5	34	71.5	30.5	35	34	41	40	30.5	34	32	39	36.5	37	32	32	33	92	35	186.5	55	26.5	26	35	37	34	53.5	36.5	43	34	26	54.5	39.5	38	50.5	45
3	25	59|60	MS4A5	Q9H3V2	JHU03707.B3C25R60	21.5	25	42.5	34.5	33.5	40.5	34	30.5	34.5	35.5	29	36	42.5	31.5	35	47.5	58.5	31	42.5	76	35.5	33.5	35.5	35	36	34	31.5	38.5	37	32	41	32	42	31	255.5	32	32.5	32	96	34.5	39.5	31.5	54	40.5	33.5	33	31.5	38	38	33.5	33.5	32	32	168.5	31.5	379	113.5	28.5	27.5	28	34.5	37	54	40	62	42.5	27	81.5	41	48	91.5	89.5
3	26	59|60	MAP3K3	NA	JHU03513.B3C26R60	21.5	25.5	33.5	29	30.5	29	30.5	26.5	28	29.5	30.5	29	37	30.5	28.5	31	32.5	30.5	32	35.5	30.5	29	30	30.5	31.5	31	30.5	35	31.5	31	33.5	30.5	31.5	30.5	59	31.5	30.5	31.5	34.5	29	38	33	33.5	30.5	29	31.5	34	32.5	33.5	31.5	31	30.5	34	45.5	30	66.5	37.5	23	25	28.5	31	30	36.5	33	34	30.5	26.5	31	28	31.5	33	31
3	27	59|60	KHDC4	Q7Z7F0-4	JHU03589.B3C27R60	22	25	35.5	30.5	30.5	32.5	33	27	31.5	31.5	29.5	33.5	37	34.5	28.5	30	37.5	34.5	36	40	30.5	32.5	30.5	29	30	30	30	44	32.5	31.5	32.5	30.5	31.5	30.5	52.5	31.5	31.5	30.5	38	30.5	37	31.5	36	34.5	31.5	33	34.5	33.5	36	40.5	30.5	33	30.5	47.5	66.5	63.5	35.5	25	25	29	33.5	30.5	40	35	38.5	30.5	27.5	35	30	32	37	32.5
3	28	59|60	PPP1R17	O96001	JHU03768.B3C28R60	21.5	26	31	30.5	32	32.5	31	26.5	28.5	32	29	32.5	37	34	32.5	29.5	36	34.5	34	35.5	30	29	34.5	30	30.5	31.5	30	35	31.5	31	32	32	30	31.5	58.5	33.5	30	32	39	30	36	30	36	35	32	33	33.5	31.5	32	32.5	32	30.5	32	50	41	61	38.5	25.5	27	32	32.5	31	35.5	36	40.5	31.5	26.5	32.5	30	32	39	37.5
3	29	59|60	TMC6	Q96I77	JHU03634.B3C29R60	22	27	41	33	38.5	39.5	33	32	33.5	38.5	31	31.5	42.5	37.5	33	42	49	36	48.5	70	33.5	39	44	35.5	38	33	35.5	46	49.5	34	39	32.5	39.5	34	132.5	32	32	36.5	77.5	37	41	35	48	49.5	33.5	33	36.5	38.5	38	35.5	35	34	38	126	36.5	294	85	24.5	28.5	33.5	43.5	36.5	62.5	36.5	65.5	39.5	28.5	109.5	59.5	59	77.5	54
3	30	59|60	MS4A15	Q8N5U1-2	JHU03797.B3C30R60	22	26.5	42.5	34	36.5	33.5	33.5	30.5	30	36	30	34	36	30.5	31	40	38.5	31	40	54	33.5	34	35	31.5	34.5	32.5	33	38.5	43	32.5	34	33.5	36.5	34	100	31	33.5	32	57.5	31	41.5	31.5	41	41	34	31.5	33	32.5	36	34.5	36	31	34	81.5	33.5	166.5	57.5	27	28	26.5	38	31.5	53.5	34.5	42	33.5	25.5	59.5	46	40	57.5	51.5
3	31	59|60	RPP38-DT	Q8N326	JHU03755.B3C31R60	22	26.5	32.5	31	29.5	31.5	33.5	26.5	31	29	29.5	30.5	37.5	32	28.5	31.5	32.5	30	31.5	36	29	32.5	31	30	31.5	31	30.5	35	34	29.5	30	31.5	29.5	31.5	47.5	31	32.5	32.5	36	31.5	38	33.5	35	34.5	31	32	33	32	35	32	32.5	30	31	41.5	34.5	47.5	31.5	27	26	29	35.5	33.5	32	32.5	32.5	31	27	29	27	32	35	33
3	32	59|60	CLDN3	O15551	JHU03571.B3C32R60	21.5	25	42	32.5	33	42	34	31	34.5	38	29.5	35	47	35	31.5	47.5	50	34.5	43.5	94	32	34.5	49.5	32	35	32	32	41.5	35	31.5	40	33	38.5	31.5	186	34	36.5	35	79	33.5	41	33.5	48	43	33	33.5	33.5	36	39.5	34	34.5	33	32	122	32.5	414	72.5	28.5	31.5	32	39.5	34	56	36.5	58.5	44.5	32	80	46.5	49	94	55.5
3	1	61|62	TNP1	P09430	JHU04119.B3C1R62	22	25	36	27.5	28.5	33	30.5	30.5	29.5	31.5	29.5	32.5	37.5	34	34.5	32.5	36.5	32	35.5	44.5	34.5	29	34	31	32	30.5	31	33	32.5	29.5	34.5	30	32	30	94	30.5	31	32.5	58	35	40	29	47.5	36	29	32	32	34	32.5	33.5	32.5	30.5	31.5	80	30.5	167	50	25	27.5	26.5	35	32	40.5	36	40	35.5	26	42.5	37.5	28.5	35	41.5
3	2	61|62	RPL23	P62829	JHU03917.B3C2R62	22.5	25.5	31.5	31	32.5	34	32.5	34	31.5	33	28.5	31	37.5	29.5	30	34	41	31.5	36.5	55	32.5	29	29.5	37	30	31.5	29.5	34.5	32	31	32	29.5	33.5	30.5	109.5	31.5	31	34.5	75.5	35.5	35	30.5	38.5	35	29	30.5	34	36	33.5	32	30	30.5	30	101	31	207	57.5	26	26.5	30.5	37.5	33.5	46.5	36	45	34	26.5	46	38	31.5	58	46.5
3	3	61|62	DUSP23	Q9BVJ7	JHU03874.B3C3R62	22.5	24.5	34	29	30	35	30	32	33.5	34	41.5	33	38.5	30.5	31.5	36	53.5	35	39	45	29	31	38.5	31.5	32.5	33.5	34	38	35	30	44	30.5	36.5	32.5	143	31.5	34.5	32.5	94	32	39.5	34	45.5	34.5	29.5	31	32.5	36.5	31.5	33.5	32	30.5	31.5	98.5	32.5	243.5	64.5	25.5	25	29.5	41	31.5	50.5	35.5	47.5	35.5	26	47	37	39.5	52	43
3	4	61|62	CSNK1G1	Q9HCP0-2	JHU04058.B3C4R62	22	27	35.5	32	32.5	42	33	30	32.5	37	30.5	36.5	42.5	36.5	30.5	37.5	43.5	33	44	53	38.5	35	38	33	30.5	35	32.5	40	47.5	31.5	32.5	32	38	32	145	33	31	32	79	36.5	43.5	33	42	37.5	31.5	31	38	38	35.5	39	34.5	31.5	32	121	34.5	243	76	30.5	26.5	29.5	40	35	65.5	39.5	58.5	36.5	27.5	51	41	45	61	52
3	5	61|62	SNCA	P37840	JHU03922.B3C5R62	22	25.5	37.5	29	33	40	29.5	33.5	30	36.5	29	33	36.5	33	33	52.5	42.5	29.5	42	47	33	32	39.5	34.5	32	33.5	31	39	31.5	32.5	31.5	30.5	34	31.5	147	31.5	32.5	33	65	33	39.5	30	41	39	29.5	35	33.5	37.5	36	33	33.5	31	32	93.5	31.5	219	71	33	27.5	29.5	42	32.5	52.5	35.5	45.5	34.5	27.5	54	35.5	35	53.5	49
3	6	61|62	JHU04032	NA	JHU04032.B3C6R62	21.5	26	40.5	36	36.5	49.5	38.5	66.5	31.5	39.5	32	36	50	44	33.5	39.5	62	30.5	46	55	39.5	35	44	37	37	43	36	40.5	34.5	35	36.5	39.5	37	37.5	127.5	32.5	35	46	78	41	45.5	34	56	43.5	39.5	34.5	34	40	38.5	42.5	42	32.5	34	95	36.5	262.5	78	26.5	28.5	39.5	47	38.5	67	44	65.5	39.5	29	65.5	39.5	49	159.5	62
3	7	61|62	MNS1	Q8NEH6	JHU04179.B3C7R62	22.5	28.5	41	35	62.5	46.5	37	38.5	32	36	30.5	32	46	39.5	36	39	68	34.5	49.5	66.5	42	40	40	42	35.5	33.5	33	43	67	36	36	32.5	41	35	165.5	34	37	34.5	89.5	41	45.5	32.5	65.5	46	40.5	36	37.5	45	38	38	37.5	38	31.5	133	35.5	278	71.5	26	27	36.5	41	34.5	67	40	69.5	48	28	60	43.5	46	103	68
3	10	61|62	RTN4R	Q9BZR6	JHU04202.B3C10R62	22.5	25.5	37	32	45	36	33	46	32	33.5	29.5	35.5	40.5	34.5	31.5	36.5	48.5	38	45	57.5	31.5	33.5	40.5	34.5	31.5	34	30.5	43	111.5	30	38.5	31	34.5	32.5	120.5	31.5	42.5	32	65.5	33.5	40.5	31.5	50	42.5	30.5	32	34	37.5	35	35.5	32.5	32	31	105.5	30.5	248.5	69	25.5	25	32	38.5	37	60.5	38.5	58.5	33	26.5	58	46.5	39	67	52.5
3	11	61|62	KJ905766	NA	JHU04078.B3C11R62	22	25.5	39	33.5	32	33	34.5	34.5	31	34	42	33.5	39.5	32.5	33	34.5	38	31.5	34	48	29.5	32	39.5	30.5	32.5	31.5	31	33.5	37.5	35	36.5	31.5	34	31	112.5	30.5	32.5	32.5	62	41	33.5	32.5	107	37.5	31.5	35.5	38	39.5	35	32	34.5	31.5	31	105	34	202	59	27.5	26.5	28	35	33	46.5	36	57	33.5	29	43	40	39	54	43.5
3	12	61|62	TMEM31	Q5JXX7	JHU03929.B3C12R62	22.5	27	38	33	32.5	35	34.5	30	31	33	30.5	32	42.5	33	33.5	37.5	44	30	39	58	30.5	32.5	36	37.5	34	31	31	35.5	35.5	30	33.5	31.5	33	32	136	31.5	33	32.5	63	33	34.5	31.5	44.5	41.5	32	32.5	35	39.5	34.5	45	32	34	30.5	96.5	33	225	66	30.5	26.5	32	36	33	54.5	37	55	36	26	54	40	38.5	56.5	48
3	13	61|62	CYP3A5	P20815	JHU04154.B3C13R62	22.5	26.5	45	34	49.5	48.5	40	33.5	35.5	34	31.5	38.5	52.5	41	35.5	42.5	66	40	44.5	80.5	38	35.5	40.5	40	32	30.5	32.5	54.5	125.5	34	39	31.5	41.5	32	149	31.5	34	36.5	103.5	58.5	37	33.5	60.5	43.5	35	35	34.5	42.5	40.5	40.5	38	31.5	34	131	36	319	90.5	27.5	25.5	60.5	39.5	36	61.5	42.5	74.5	38	28.5	92	51.5	56	105.5	84
3	14	61|62	TEX12	Q9BXU0	JHU04021.B3C14R62	23.5	27	42	32.5	32.5	38	33.5	38	36.5	35	29.5	34.5	44	32.5	31	37.5	49	35.5	96.5	59.5	34.5	35.5	47	35	37	30.5	37	47.5	47.5	32.5	35.5	37.5	37.5	33.5	128	34	37	31.5	77.5	42.5	40	31	48.5	55.5	33	31.5	37.5	43	38.5	40.5	36	34.5	36	102.5	32.5	233	79.5	310.5	30.5	32.5	41.5	44.5	56.5	40	54	40.5	27.5	71	43.5	40.5	62	82
3	15	61|62	CLDND2	Q8NHS1	JHU03866.B3C15R62	22.5	25	41	30	30	34.5	29.5	33	33	31.5	32.5	30	40	32	33.5	38.5	47.5	30.5	42	55.5	34	32.5	35.5	31.5	30.5	33.5	29	39	36.5	31	38	35	33.5	31	144.5	34	33	31	76.5	34	41	34	51	37	33	33	33	36	35	34	32	36	31	108.5	33	281	73	27	25.5	29	35.5	32.5	57	36	60	33.5	31.5	61	39	103	83.5	56.5
3	16	61|62	C20orf43	NA	JHU04043.B3C16R62	22.5	26	35.5	31.5	31.5	39	33	37	34	36	30.5	37.5	40.5	35.5	34.5	35	45.5	33	41	53	36.5	46	43	33.5	31	35	31.5	39	35	34	40	31	35.5	32.5	110	32.5	32.5	33	78	39.5	34	31	45.5	37	32.5	33	36	36.5	33.5	49.5	34.5	35.5	33	103	33.5	247.5	62.5	28	27.5	30.5	39.5	34.5	52.5	38	51	36	29	53	32.5	39	62	52.5
3	17	61|62	TFF2	Q03403	JHU04022.B3C17R62	22.5	25	37.5	29.5	70.5	37	31	31	29	33	30	31	43.5	39	32	36	40.5	45.5	43	55	35.5	32	41.5	31	31	34.5	31	48.5	209.5	31	37.5	31.5	34	33.5	99	31.5	36	37	70	35.5	36	29.5	46	44	33.5	31.5	32	37	39	37.5	34	32.5	32	80.5	31.5	210	59.5	29	26.5	29	39.5	37.5	51.5	37.5	56.5	34	28	65.5	44.5	43	62.5	57.5
3	18	61|62	CLK3	P49761-1	JHU04149.B3C18R62	22.5	25	38	34.5	42.5	39.5	38	42.5	38	32.5	30.5	39	50	50	36.5	40.5	49.5	39	37.5	49	51.5	39.5	57	37	36	34	32.5	48	62	38.5	39	40	39	36.5	102	35	35.5	34.5	72	43.5	43	36	48	35.5	33.5	36.5	39	40.5	46	37.5	39.5	35.5	39.5	96.5	38.5	200	84.5	29.5	27	35.5	45	47.5	57	41	54	43	34	70.5	37	47.5	64.5	49
3	19	61|62	BUB1	O43683	JHU04041.B3C19R62	22.5	24.5	39	34	35.5	33	32.5	30	34.5	37	31	36.5	43.5	33.5	31	39.5	48	36	44.5	61	33.5	39.5	49.5	37	31.5	29.5	32	40.5	46.5	33	37.5	34	37.5	35	128.5	34.5	33.5	37	154	42	39	32	54.5	43.5	31.5	102	33	38	36.5	37.5	40	33.5	32	131	38.5	340	76	28	28	31.5	43.5	43	57.5	41	63	38.5	26	70	42	46.5	73	73
3	20	61|62	TMEM217	Q8N0U3	JHU03855.B3C20R62	22.5	25	41	33.5	33.5	39.5	31	32	31.5	37.5	29.5	31.5	43	32.5	33	38.5	45	30	41	53.5	31	32.5	33.5	32	31.5	32	30	35.5	40	30.5	36.5	30	33.5	31.5	116.5	31.5	32	34.5	79	33	40.5	35	47	43.5	32.5	30.5	35.5	39	38	39.5	35	31.5	30.5	85	30.5	225	57.5	27.5	26.5	30	37.5	35.5	54	38	55.5	35.5	26.5	64	46	44.5	96	66
3	21	61|62	DEPDC7	Q96QD5	JHU04155.B3C21R62	22.5	26.5	68.5	38	48.5	59	41	45.5	39.5	45	69.5	38	58	38.5	39.5	70.5	93	43	55	142	39.5	46	55.5	76.5	43	38	43	58.5	107.5	33	102	38.5	54.5	34	257	36.5	35.5	48.5	201.5	226	45	34.5	94	68	43.5	37	42	49.5	45	44.5	46.5	36.5	41	244.5	36.5	595	182.5	35.5	32.5	50	56	45.5	105.5	45	136	72.5	55.5	162.5	89.5	67	162.5	119
3	22	61|62	PTPRS	Q8NHS7	JHU04004.B3C22R62	22.5	25	45.5	34.5	54.5	40	38	36.5	32	36.5	29	38.5	41.5	39	34.5	58	49	41	46.5	79.5	36.5	36.5	45.5	32.5	39	31	32.5	51.5	194.5	30	34.5	31	38.5	32.5	184	34	36	36.5	109.5	36.5	39	33	62	43	34.5	32	34.5	45.5	40	38	37.5	33	33.5	138	32	372.5	75	35	26	30.5	42.5	35	72.5	42	78	45	28.5	72.5	43.5	47.5	92.5	50
3	26	61|62	C10orf82	Q8WW14-2	JHU03848.B3C26R62	22.5	25	43	28.5	33	39.5	33	31	33	34.5	29.5	32	42	37.5	35	38.5	46.5	32.5	39.5	62	32	37.5	37.5	35	34.5	32.5	32	39.5	52	32	33.5	32	36	29.5	153.5	31	38	34.5	97.5	35	36	36	47	42.5	34	32	36.5	39.5	35	34	37	32.5	32	121.5	38	312.5	66.5	26.5	27	30.5	41	33.5	58.5	36	57.5	38.5	26.5	62	42	46.5	75.5	53
3	27	61|62	NR0B2	Q15466	JHU03989.B3C27R62	22	25.5	41	32	58.5	34.5	32.5	32.5	32	31.5	32	35	45	40.5	31	39.5	39	52	36	72	37.5	36	40.5	31	30.5	32	30	64	143.5	32.5	35	33.5	36	31.5	113.5	31.5	45	33.5	77.5	32	39	33	53.5	38.5	33	32.5	35	37	37	36	33.5	31	35.5	99.5	31	190	49	26.5	26	32	41.5	30.5	49.5	35	55	33	29	57.5	44	38	67.5	52
3	28	61|62	ZNF596	Q8TC21	JHU04223.B3C28R62	22.5	26	38	33	35.5	39	29.5	39.5	32	40	29	34	44.5	34	35.5	34.5	49	36	41	48.5	35.5	31.5	39	33	32.5	30.5	31	36.5	43	30.5	36.5	31	37	33.5	106	32	33	32	61.5	37	35	31.5	35.5	40.5	30	34	32.5	34.5	37.5	32.5	35	32.5	32	78.5	34.5	183.5	74	28	27.5	29.5	35.5	35.5	45.5	38.5	56	34.5	29	58	36.5	43.5	67.5	45.5
3	29	61|62	GLRX2	Q9NS18	JHU03971.B3C29R62	22.5	25	41.5	28.5	36	34	37	30.5	31	37.5	30	32	42	36	33.5	34	43	34.5	38	59.5	31	36.5	44.5	33.5	29.5	31.5	34	44	51	30	36	31.5	33	31.5	111.5	32	34	33.5	72	31	34	33	48.5	40	30	32.5	35.5	52.5	33.5	36.5	33	32.5	30	88.5	33.5	194	55.5	28	28.5	28.5	39	32	58	35.5	52.5	34	25.5	59	38	39	54	48
3	30	61|62	IKZF2	Q9UKS7-2	JHU04167.B3C30R62	22	27	37.5	34	40	40	35	247	33	39	34.5	35.5	49	36.5	36	37.5	44	37.5	47.5	58	33	40.5	43	33.5	34.5	33.5	30.5	42	58.5	34	54.5	33.5	38.5	36.5	153.5	32.5	41.5	36	70	35.5	39	39	44.5	36.5	32.5	34.5	34.5	39	47.5	40	35.5	35	33	108	32.5	255.5	63	27.5	29	32	40	36.5	50.5	40	62	43	30	68	45.5	41.5	65	54.5
3	31	61|62	NFIA	Q12857-2	JHU04184.B3C31R62	22.5	26.5	80.5	89	167	211.5	328.5	152.5	219.5	194	54.5	87.5	282	165	56	149	414.5	37.5	96	128.5	175	62.5	99	268.5	47	41.5	55	315.5	90.5	357.5	77	372.5	92	51	520	80	56.5	39	205.5	144.5	62.5	54.5	376	166	63.5	309	108	88.5	76	55.5	262.5	130	312	211.5	135	637.5	247.5	36.5	37.5	362	150	118	110.5	134.5	140.5	80	51	1647	119	862	169.5	257.5
3	1	63|64	CDKL3	Q8IVW4-2	JHU04049.B3C1R64	22	24	36.5	34	35	32	31	32.5	33.5	29.5	28.5	30	39	31	31.5	36.5	36	33	34	51.5	30.5	30	34	32.5	30.5	31.5	30.5	38	49	30	38	31	31.5	34	107	32.5	31.5	32	57.5	30.5	39.5	29	41.5	38	30.5	35	32.5	34.5	34	32.5	33.5	31	30.5	89.5	32.5	189.5	50	28	25.5	25	34	32	44.5	34.5	44	32.5	25	46.5	34.5	35.5	47.5	39
3	2	63|64	SUGT1P3	NA	JHU03925.B3C2R64	22	25	32.5	31.5	35	31.5	31.5	29	34	35.5	29.5	32	38	33.5	32.5	40.5	35	32	41.5	56.5	31	33	32	32.5	30.5	32	30.5	37.5	46	30	36.5	30	36	32	126	33	31	33	73.5	33	41.5	29	43.5	39.5	29.5	32.5	32	35.5	33	35	33	30	31.5	93	32	218	61.5	25.5	24.5	30	35	32	51.5	35.5	49.5	38.5	25.5	46	38.5	33	50	39
3	3	63|64	SERF1B	O75920-2	JHU03893.B3C3R64	21.5	25	36.5	32	30.5	33	33.5	31.5	33	30	30.5	29.5	42	31	29	36	39	31.5	40	51	34.5	31	33	31	30	30.5	30	32.5	35	31	36.5	33	32.5	30.5	121	30.5	33	34	74	36	46	38	41.5	40.5	29	31.5	37	34.5	32.5	34.5	32.5	31	31.5	99.5	34	199	66.5	24.5	26	28	35	32.5	50.5	38.5	47	33.5	26	44.5	36	37.5	51	56.5
3	4	63|64	LBR	Q14739	JHU04086.B3C4R64	22	26	38.5	29.5	37.5	38	29	33.5	30.5	37	29	35	44	33	29.5	34	43	33.5	38.5	58	30.5	31	34	34	33.5	36	30	34.5	45.5	31	37	31.5	33	31	150.5	30.5	31	35	76.5	35	46.5	32	42	39	30.5	30	36.5	36.5	37.5	35	32	33.5	30	94.5	32.5	210.5	67.5	27	28.5	27	36.5	35	60	35.5	50.5	35.5	27.5	62	38	34.5	58	49.5
3	5	63|64	KJ906206	NA	JHU03867.B3C5R64	22	25	34	29	28.5	34	35.5	27	29.5	33	29	31	36.5	30.5	30	31.5	38.5	30.5	36	44	31	32	33	32	33	30	30	32.5	34.5	31.5	32.5	31.5	32	31.5	93	31	31.5	33	51.5	32.5	38	34.5	36.5	36.5	30.5	31	35	38.5	32.5	33.5	35	31.5	30.5	65	32.5	156.5	46	24.5	25	25.5	36	31.5	41	36.5	46	30.5	25.5	40	33	36.5	39.5	41.5
3	6	63|64	DAPK2	Q9UIK4	JHU04059.B3C6R64	22	25	37.5	29	37	40	32.5	29.5	32	36	31	34	39	32	33.5	36.5	40	31.5	40	52.5	34.5	30.5	37	33	33.5	34.5	30.5	40	36.5	30.5	38.5	33.5	37	35.5	145.5	31	32.5	37	79.5	39	38.5	34.5	44.5	38.5	33.5	31.5	34.5	38	38.5	33	37	32.5	31.5	112	33.5	215	71	29.5	27	31.5	39	34	59.5	39.5	53	43.5	29	67.5	48.5	49.5	58	53
3	7	63|64	KLHL29	Q96CT2-2	JHU04172.B3C7R64	22	25.5	48.5	33.5	65.5	46	37	35.5	36.5	37	33	36	49.5	43.5	39.5	59	57.5	48.5	69.5	122	38.5	41.5	58.5	38	36	34.5	31.5	54	191	54	45	40	45.5	41.5	187.5	36	56	42	106.5	47	43	37	59	58.5	41.5	43.5	39	40.5	40.5	41	39.5	37	32.5	134	54.5	380	122.5	34	28	33	51.5	38.5	84	46	93.5	44	34	123.5	63	55.5	126.5	86
3	8	63|64	ALS2	A0A0S2Z5Q7	JHU03946.B3C8R64	22	25	36	30.5	37	37	35	27	30	34	31	30.5	41.5	31.5	29	37.5	44	34	39	58	31.5	30.5	32.5	34	31	31.5	36	38.5	50	32.5	34	33	34.5	31	109.5	30.5	31	33.5	72.5	35	39	34	43	38.5	31	35	35	35	34.5	34	34.5	31.5	33.5	90.5	31	197.5	72.5	24.5	26.5	32	38	31.5	44.5	37	49	34.5	25.5	54.5	40	38	53	42.5
3	9	63|64	ATP4B	P51164	JHU03952.B3C9R64	23.5	26.5	70	33.5	38	55.5	33.5	30.5	38.5	40.5	31	56	76	38	34	63.5	63.5	37	51	87.5	40.5	34	41	45.5	39.5	35.5	34.5	57	64.5	33	53.5	34.5	43.5	33.5	236	31	36.5	36.5	127.5	50	46	34	63.5	52.5	41	37.5	37	37.5	55.5	40	38.5	40	42.5	135.5	37	355.5	134.5	27.5	30.5	39	75	40.5	61	57.5	55.5	42	28	205	133	83	209	241
3	10	63|64	KCNH6	Q9H252-3	JHU04170.B3C10R64	21.5	24.5	39	34.5	36.5	38	30	32.5	32	36	29	35	41	30.5	31	35	45.5	35	37.5	55.5	33.5	32.5	34	35	31.5	30	31.5	39.5	55	31	35	31	33.5	31.5	128	33.5	31	35.5	61	32.5	37	33	42	38	32.5	33	33.5	36	34.5	36	31.5	31.5	32	86.5	32.5	187.5	67	27	26	33.5	39	35	47	36.5	58.5	31.5	27	46.5	44.5	39.5	57	51
3	11	63|64	TOMM5	Q8N4H5	JHU04045.B3C11R64	22	25.5	33.5	29.5	36	36	30	28.5	31	32.5	30.5	35	38	32	34	37	42.5	31	37.5	48.5	32.5	30	36.5	42	32	32.5	30	33.5	36	31.5	31	40	34.5	33	101.5	30	33	35	57	35.5	34	32	40	38.5	29	35	33	36.5	31.5	34	33	32.5	34	93	32	213	50	26	26.5	30.5	36	36	45.5	37	46.5	33	26.5	46	35	34	48	42.5
3	12	63|64	KJ900990	NA	JHU03891.B3C12R64	22	26	271.5	635.5	1339.5	1384.5	2293.5	226	1613.5	1508.5	143	472.5	4277.5	2594.5	360.5	327	5855	67	231	328	2178	283.5	778.5	3826	168.5	161	604	4277.5	155.5	6045.5	110	5914.5	910	308	2519	734.5	366.5	59	4465.5	1138	849.5	850.5	13698	3135.5	562.5	13175	2476.5	1173	1336.5	461.5	9074	3934.5	10454	533.5	3601	1447	2977	116	531.5	18806	968.5	1487	138	1657	1332.5	334	419	5474	204	2873.5	329.5	1736
3	13	63|64	FGFR1	P11362-7	JHU04160.B3C13R64	22	25.5	37.5	34	42	40.5	48	42	44.5	43.5	31.5	33.5	46.5	42.5	40	39.5	62.5	36.5	38.5	57	32.5	38	65	42	38	33	33	47.5	75	41.5	35.5	37	36.5	34.5	127	38	38.5	35.5	74.5	38	42	32.5	59.5	44.5	33.5	36.5	41	37	40.5	37	35.5	36	39	91	43	242.5	61.5	26	28.5	44.5	47	38	64.5	39	56	42	27.5	56.5	40.5	49.5	62	62.5
3	14	63|64	PRMT7	Q9NVM4	JHU04001.B3C14R64	22	25	45	32	57.5	45.5	35	35.5	36	43.5	41	35	58	42.5	33.5	39.5	58	48	53.5	103.5	36	43	56	39	37	34.5	111	57	150.5	33.5	48.5	39.5	40.5	35.5	127.5	32.5	38.5	43.5	96	52.5	53.5	40	59	49	36	37	42.5	42.5	193	47	40.5	42.5	38.5	121.5	44	257.5	96.5	34	30.5	35.5	44	46	78	42	80.5	48	29.5	124	61.5	69.5	88	76.5
3	15	63|64	HTN1	P15515	JHU03887.B3C15R64	22.5	28	36	33.5	35	39.5	36	28	39.5	39.5	28	31	39.5	34	30	37.5	48	31.5	34.5	42	37	33	37.5	36.5	31.5	31	30	40.5	33.5	46	31.5	44.5	31	31	72.5	35	33	33.5	50	33	41.5	38	47	33.5	31	33.5	36.5	37	35	36	39	37.5	42	63.5	39.5	96.5	44	24.5	26	44	38	36	39.5	36.5	39	31.5	27.5	61.5	34	38.5	38.5	42.5
3	16	63|64	CRISPLD1	Q9H336	JHU04056.B3C16R64	21.5	26	40.5	35	47.5	38.5	32.5	31.5	33.5	32.5	28.5	33.5	43	38.5	29.5	43	43.5	42.5	42	76	35	33	38.5	31.5	33	37	31	44	86.5	31	36	29	32	32.5	150	30.5	38	36	93	34.5	37	32.5	48.5	38.5	31.5	34.5	36	39.5	38	35.5	34.5	35	30.5	117.5	31	268.5	68	29.5	27	32	39	35.5	66	37	60.5	40	25.5	55.5	41	39.5	67	48
3	18	63|64	CARTPT	Q16568	JHU04142.B3C18R64	22	26	38	32	31	35.5	31.5	28	32	34	29.5	31.5	36	33	32.5	34	45	30	33.5	60	31	33.5	35.5	31.5	31	32	32	37	37.5	31	33.5	30.5	31.5	33	125	31.5	32.5	33.5	67.5	33	39.5	31	38	33	30.5	32	33.5	34	32.5	35.5	34.5	32.5	31	84.5	32.5	182.5	50	29	28.5	28.5	37.5	38.5	48.5	37.5	48.5	30	27	47	34.5	38	46.5	48.5
3	19	63|64	FLRT1	A0A6E1VY70	JHU04073.B3C19R64	22	25	36	33	30.5	38	33	31.5	29.5	33.5	32	35	40.5	33	32.5	37	43.5	35.5	37.5	56	31	32.5	36.5	31.5	33.5	31	29.5	34.5	40	30	34	31	34	33	132	30.5	36	33.5	70.5	34.5	35	34	43	39.5	29	32.5	33.5	36.5	33	32	30.5	32	30.5	91.5	33	223	56	28	27	32	37	36	52.5	37	47.5	32	28	56.5	43	43	58	54
3	20	63|64	FAM171A2	Q8N0U1	JHU03899.B3C20R64	22	24.5	40.5	42.5	101.5	105.5	158	49	96	82.5	49	40.5	141.5	80.5	41	54.5	138	31.5	34	42	63.5	40.5	46.5	110	37	34.5	40.5	101.5	38.5	114	40.5	98	49	42	160	47	41	31	89.5	74	49	41.5	228.5	86.5	45	168.5	66	51.5	51	48.5	93	98	131.5	62.5	78.5	135.5	120	36.5	39.5	150.5	74	77	46	77	61	67.5	41	1093	48.5	487	40	73.5
3	21	63|64	MGC40069	NA	JHU04177.B3C21R64	22	26	50	34.5	42.5	42	38	35.5	35.5	35.5	34	33	50	37.5	34	53	61.5	39.5	47	82.5	40	36	45	38	44	32	31.5	50.5	103	32	38	36	41.5	31.5	188	31	36	38.5	123.5	42	40	32	57	56	35	34	37	42.5	38.5	37.5	37	36	34	160.5	36.5	400	82	29	27.5	35	47.5	36.5	71	44.5	73.5	43.5	29	118.5	60	55	126	79
3	22	63|64	TAF6	P49848	JHU04019.B3C22R64	22.5	24.5	55.5	37.5	42.5	52	38	30.5	36.5	45	33	38	54	41.5	40.5	71.5	91	98	85	152	34	45.5	45.5	40	42	37	38.5	59.5	88	37	55.5	36	53.5	33.5	276	36.5	35.5	41.5	158.5	39	46	38.5	71.5	63.5	37.5	33.5	36.5	50	63.5	40.5	36	39.5	35	170.5	35	569.5	225.5	46.5	42	34.5	50.5	48.5	112	54	112	82	29.5	145.5	82	70	190	128
3	23	63|64	TIMM10	P62072	JHU03927.B3C23R64	22.5	25.5	37.5	34.5	33	40	35	28.5	30	32	30.5	30	39.5	30.5	38.5	39.5	43	30.5	35.5	52	43.5	32.5	38.5	33.5	33.5	30.5	32	39	43.5	31	36.5	32.5	38.5	30.5	134	34	34	33.5	73	33.5	42.5	37.5	42.5	40	29.5	32	34.5	38	35.5	44	47.5	34	30	88.5	37	237	66	31	26	32.5	39.5	33	54	34	60.5	35	26.5	58.5	38.5	40.5	47	43
3	24	63|64	KLHL11	Q9NVR0	JHU04085.B3C24R64	22	26.5	43	33	41.5	36	29.5	33.5	33	35.5	29.5	30.5	44	35.5	30.5	39.5	45	39.5	45.5	54.5	34.5	36.5	38.5	32.5	34	29	32.5	46	67.5	30	37.5	33.5	37.5	31.5	141.5	31	36.5	35	75	36	42	31.5	49	46	32.5	34.5	33	37	35	33.5	34.5	31.5	32.5	120.5	31.5	258	59.5	29.5	27.5	32.5	37	35.5	51	39	60.5	39.5	27	61	40	45.5	62	57
3	25	63|64	CD46	P15529-3	JHU04047.B3C25R64	23	25	39	31.5	32	39.5	34	36	34	36	30.5	34	40	34.5	37	41	44.5	48	42	52.5	31	35.5	42	32	35	31.5	30.5	40	49.5	30	40.5	36	34	34.5	149.5	31	35	36	90.5	41.5	36.5	34	46.5	40.5	29.5	37.5	32.5	38.5	33	37	34	34	30.5	105.5	31.5	246.5	75.5	28.5	27.5	36.5	40	35.5	57	36.5	55.5	32.5	39.5	54.5	42	42.5	64.5	50.5
3	26	63|64	GGA1	Q9UJY5-5	JHU03883.B3C26R64	22	25	84.5	128.5	249.5	348	657.5	80	523	184	61.5	100.5	593.5	398	71	76.5	1340.5	38	51	57	389	79	120	752	52	47.5	134.5	647.5	61.5	1038.5	58.5	1115	162.5	61	606	108.5	52	36	321	156	110.5	86	899	302	66.5	630	213	122	89	65	563	383.5	990	110.5	254.5	229	312.5	50.5	48.5	1226	246.5	178	54.5	227.5	86	87.5	56.5	1075.5	64.5	756.5	75.5	312.5
3	27	63|64	NAPRT	Q6XQN6	JHU04181.B3C27R64	22	26.5	47.5	33	50	49.5	47.5	59.5	45	39.5	33	35.5	54.5	47.5	35	47	50.5	36.5	44.5	77	39	38.5	45.5	46.5	35.5	36	31	57.5	77	47	39.5	45.5	37	34.5	142.5	33	47	43	83	36.5	41	35	66.5	62	35.5	36	35.5	46.5	41.5	41.5	39.5	36	39	110	37.5	269.5	70	27	29.5	38	45	42.5	72	47	66	41	28	86.5	67	49	105	78.5
3	28	63|64	SNAP47	Q5SQN1-4	JHU04139.B3C28R64	22	27.5	38.5	33	38.5	42.5	38	36	35.5	44	32.5	36.5	47	39.5	38.5	43	60.5	35.5	46.5	74	36	37	45	33.5	36.5	32	31	44	74	31.5	48	33	39.5	35	226	34	32.5	39.5	103.5	57	37	33.5	52	53	34	38	38.5	41	39	37	39.5	38.5	35	127	35	390	135	29.5	30	34	38.5	37.5	70.5	43	73.5	39	29	103.5	48	87.5	82.5	78.5
3	31	63|64	ALKBH7	Q9BT30	JHU04132.B3C31R64	22.5	25	40	32	46	39	39	37.5	34.5	38.5	34	34.5	42.5	41.5	70	52	59	43.5	41.5	80	35	37.5	44.5	34	42	30.5	33.5	51	106	34	41.5	39.5	35	37.5	163	34.5	42.5	64.5	80	36	166	38	57.5	46.5	36.5	40.5	40	45	35	39.5	36.5	36	31.5	122	39.5	258	64.5	27	28.5	33.5	39	38	53.5	36	62	47	28	68.5	45.5	49.5	75	53.5
3	1	65|66	HSPA1L	P34931	JHU04079.B3C1R66	23	28.5	42	41	45.5	42.5	39.5	42	34.5	41	29.5	36	50.5	39	42.5	43	52	105.5	62.5	83.5	42	46	88	45.5	43.5	35.5	36	69.5	56	30	44.5	47.5	45.5	36.5	158	31.5	41.5	34	82.5	99	44	55	81.5	50.5	49	45.5	39	49.5	37.5	44	40	34	31	162	55	374.5	102	30.5	25.5	38	61	48.5	84	43.5	63.5	55	144.5	76.5	49.5	50	103.5	76.5
3	2	65|66	CRIP1	P50238	JHU03869.B3C2R66	22.5	25.5	38	35	46	39.5	33	31	30.5	36	29	31.5	41.5	31	32	40.5	45	36.5	38.5	58.5	34	32.5	37	31	34.5	30.5	29.5	39	110	30	36	32.5	38.5	31	144.5	30	40	35	88.5	35.5	47	31.5	52.5	38	33.5	31	36	35.5	34.5	33	32.5	33.5	31.5	130.5	33.5	295.5	68.5	26	28.5	30	35.5	31.5	58	33	59.5	35	26	69	39	42.5	72.5	48.5
3	3	65|66	RBAKDN	A6NC62	JHU03890.B3C3R66	23	25.5	38.5	39	35	31.5	33	31.5	33	34.5	30	32.5	42.5	34.5	32	36	43	35	41	53	32.5	31.5	38.5	32	32.5	29	28.5	38	50	31.5	37.5	34.5	34.5	32	124	30.5	31.5	33.5	83	34.5	42	64.5	41.5	37.5	34.5	31.5	35	41	35	36	34.5	34	31	105.5	36.5	234	77.5	25.5	25.5	30	40.5	33.5	57.5	36	50	33	27	56	40.5	45	56	45
3	5	65|66	LOC643406	Q8N5R8	JHU03892.B3C5R66	23	25.5	32.5	32	38	34	30.5	31	33	29.5	29	30.5	38	31	32.5	33.5	37	33.5	35.5	44.5	34	33	38.5	33	33	30	31	39.5	50	29.5	34	35	31.5	30.5	96.5	31	32.5	34	59.5	32.5	44	72	39	34	35	32.5	33	37.5	35.5	32.5	33.5	30.5	31	91.5	33	193.5	53.5	24	24.5	29.5	36	35.5	45	37	44	30.5	28.5	41	33.5	40	44	35.5
3	6	65|66	AGTR1	Q6NUP5	JHU16058.B3C6R66	23	25.5	39	29.5	34	45.5	32	29	34.5	36.5	29.5	37	44.5	34.5	34	39.5	42	34.5	42	57	32	32.5	39.5	33.5	33	34.5	32	41	46.5	29.5	36.5	36.5	32	35	153.5	30.5	36	34	77	35	44.5	32	45.5	47.5	40	31	33.5	37.5	34.5	37.5	31	33	31	92.5	35	231	65	26	29	29	39	34	46.5	40	48.5	36.5	27.5	85.5	54	49	70.5	81.5
3	7	65|66	ACTL7B	Q9Y614	JHU04129.B3C7R66	23	26.5	55	38	55.5	53.5	39.5	34.5	40	43	31.5	42.5	56	41	68	79.5	89.5	50.5	51	103	39	42	63.5	117	47	31.5	33.5	83.5	160.5	39.5	43	181.5	47.5	35.5	187	34.5	58	65	101	48	164	39	77.5	66.5	44	43.5	37.5	42.5	35.5	55	39	37	34.5	163	54.5	360.5	132.5	30.5	27	41	57.5	41.5	93.5	52	111	59	32	133.5	87.5	76	119	98.5
3	10	65|66	RHBDD3	Q9Y3P4	JHU04201.B3C10R66	23	24.5	49	36	40.5	46.5	38	36	38	38.5	33	38	46.5	38	35	47	63	33.5	52.5	97.5	38	37.5	41	36.5	36	32	31.5	42	56	33.5	37.5	40.5	42.5	32.5	158.5	34.5	34	34.5	118.5	39.5	40	34.5	51	48	32	33.5	35	38	38.5	39	35	37.5	36	155	37.5	459	123	28	29.5	39	40	39	74	41	87	44.5	26.5	98.5	58	48.5	95.5	81
3	12	65|66	BAALC-AS2	P0C853	JHU03840.B3C12R66	23	24.5	44.5	35	45	38.5	34.5	30.5	36	39	29.5	34	46.5	41	32.5	35	49.5	40	42.5	63	36.5	30.5	39.5	34.5	31	28.5	32.5	44.5	94	38	36	35	35.5	34.5	124.5	35	38.5	34	67.5	38	44.5	33.5	56.5	41	31	36.5	40.5	38.5	36	33.5	37	34.5	41	107.5	40.5	265	69	25.5	25	34	41	34.5	56	40.5	62.5	35.5	28.5	61	39	42.5	70	50.5
3	13	65|66	PDP2	Q9P2J9	JHU04193.B3C13R66	23	25	52	37.5	59	46	42.5	41.5	39.5	42.5	29.5	34.5	53.5	43.5	34	48.5	78.5	49.5	54.5	110.5	38.5	37	45.5	40	37.5	30.5	31	61	125	36	39	33.5	40	37	132.5	39.5	42	38.5	123	43	51	34.5	64	58.5	38.5	31.5	40	45.5	37.5	47	35.5	36	37.5	176.5	35	373.5	123	34.5	29	36.5	51.5	41.5	106.5	41.5	84	42	30.5	101	53.5	77.5	110.5	80.5
3	14	65|66	GAR1	Q9NY12	JHU04186.B3C14R66	23.5	26.5	41.5	35.5	41	40.5	41	55.5	35.5	38.5	33	35	47	37	33	41	52	33.5	44.5	55	38.5	38.5	41.5	36	39	35	30.5	41.5	39.5	37.5	41.5	40.5	38	34.5	117	34	36.5	40.5	86	40.5	44	37.5	53	45.5	34	39	43.5	40.5	40	42	38.5	34	37	89	34	163	63.5	27.5	30.5	49	45	39	65	41	52	40	32.5	85	46.5	54	77	65
3	15	65|66	BC029877	NA	JHU03844.B3C15R66	23	26.5	46.5	46	73.5	57	74.5	31	134	58.5	33	46.5	73.5	69	37.5	51	236.5	43.5	45.5	81	62	36.5	66	119.5	40	31	39	142.5	179.5	173	37	170.5	45	39	184.5	47.5	43	34	114	50	55	418	152.5	64	36	103.5	56	49.5	40.5	45	47	78.5	113	135	57	307	122	32.5	28	210.5	76.5	54	73.5	48	76.5	44	33	133	43	86	73	76.5
3	16	65|66	B3GNT2	Q9NY97	JHU04039.B3C16R66	22.5	26	46	29.5	40	40	31.5	33	37	32.5	29	41.5	45	34	30	40	49.5	35.5	45.5	56	35.5	34.5	37	32	38	32.5	31.5	42.5	58	30	39.5	33.5	31	32	174	32.5	35	35	88	36.5	37.5	34	51	45.5	34	30.5	34	36.5	40.5	37.5	32	32	31.5	102.5	33.5	315	60.5	25.5	28.5	33	48.5	36	60.5	40.5	51.5	33.5	28.5	93	57.5	53	91.5	112.5
3	17	65|66	SH3YL1	Q96HL8-5	JHU03145.B3C17R66	23.5	27	54.5	50.5	116	149	168.5	103	116	76.5	38.5	47	140	62	37	87	162	36	62.5	79.5	81.5	39.5	61.5	126.5	46.5	32	44.5	129	60.5	118	68	118	55	39.5	212	44	52.5	35.5	97	78	56.5	50	122.5	138	52	111.5	59	46	52.5	48.5	96	71	119	95	55	325.5	177	32.5	34	213.5	64.5	81	73.5	98	59.5	51.5	41.5	1353.5	101.5	470.5	91	158
3	18	65|66	PITPNC1	A0A0C4DGP0	JHU04197.B3C18R66	23	26	49.5	36.5	49.5	42	36.5	33.5	46	48	30	38.5	51.5	38.5	36	54	67	40	48.5	92.5	36.5	40.5	62.5	31	38	33.5	34.5	52	116	37	41	36	40.5	33.5	188.5	32	32	37.5	95.5	42.5	41	38	56.5	56.5	38.5	38.5	35	46.5	40	39.5	37	35.5	34.5	148.5	37	372.5	106.5	27	32	43.5	44	43	70	42	80	40.5	31	104	57	53.5	113.5	84.5
3	19	65|66	PLD3	Q8IV08	JHU04101.B3C19R66	23	24.5	43.5	33	53.5	40	33.5	32	32.5	34	30	33	47	38.5	34	41	41.5	52.5	42	76.5	37	36.5	40	35.5	36	30.5	30	44.5	166.5	33.5	36	33.5	34.5	32	146	33.5	40	36.5	77.5	34	38.5	30.5	47.5	43	32.5	32.5	35	40	39.5	36.5	34	33.5	32.5	131.5	33	323.5	66	25.5	29	30	40	34.5	56.5	39.5	64	37	27.5	64	43	40	73	50.5
3	20	65|66	THEMIS2	Q5TEJ8-2	JHU03853.B3C20R66	22.5	25	38.5	33	37.5	39	36	27.5	34	33.5	30.5	32.5	38.5	35	30.5	39.5	49.5	33	41	53	33.5	32.5	41.5	32	35	30.5	29.5	34	46	35	35	32	37	31	107	37	34.5	34	83	33	34.5	36	41	43	36	30.5	37.5	41	35	34.5	31.5	35	32	101.5	32.5	267.5	65	28	27.5	30	37.5	37	48	37.5	66	33	26	64	39.5	38.5	57.5	49.5
3	21	65|66	BSG	P35613-2	JHU04137.B3C21R66	23	25.5	48.5	31	43.5	44	34	35	38.5	39	31	33	48.5	37	43	51	65	40	52	101.5	38	38.5	46	33.5	37	31.5	32.5	50	100	31.5	41.5	36.5	41.5	35	231.5	37	37.5	34.5	99.5	38.5	42	34.5	63	52	32.5	30	38	42.5	42.5	38	35.5	33	34.5	177.5	32.5	532.5	101.5	30.5	25.5	35	41.5	42	84.5	44.5	90	51.5	30.5	98.5	55.5	59	127.5	73
3	22	65|66	GLB1	P16278	JHU03970.B3C22R66	23	26.5	48.5	32.5	41.5	43.5	31.5	35.5	35	33.5	29.5	41.5	49	37	35	46	43.5	33.5	47.5	57.5	31	35.5	37	34.5	39	35	33	47.5	34.5	29	46.5	34	34.5	33	161	30.5	33	33.5	84	34.5	41.5	32	47	48.5	40.5	32.5	36	40	39.5	37.5	39.5	34	33.5	74.5	31.5	279.5	76	27.5	29.5	33	45	32.5	50.5	45	45.5	38.5	26	97.5	69.5	53	104	120.5
3	23	65|66	LSM8	O95777	JHU03895.B3C23R66	23	24.5	121.5	38	40.5	95	48.5	48	58.5	60	32.5	41	72.5	38.5	50	95.5	136	36	111.5	241.5	39.5	50	71.5	57	49.5	39	38	53.5	76	31.5	69.5	42	70	38.5	557.5	33.5	46	48.5	287	57	41	45	150.5	102.5	43.5	37.5	42	61.5	61.5	39.5	41.5	37.5	38.5	430.5	35	1504	297	38.5	29	57	58.5	42	219.5	72	224	67	33	261.5	127.5	129	339.5	246.5
3	24	65|66	MTMR1	Q8NEC6	JHU04094.B3C24R66	23	25.5	37.5	31.5	36.5	37	36	31	32.5	34	29	34.5	39.5	33.5	29.5	44	45	32.5	38	68	36.5	34.5	37	31	31.5	31	29	33.5	66	31	34.5	34.5	32.5	32	139.5	34.5	39.5	35	82	37	39	31	44	37	30	30	34.5	39	33	32.5	34	32	31	117	31.5	239.5	57.5	27	25	29	38.5	34.5	50.5	38.5	58	41	26.5	64.5	38	41	59.5	47.5
3	25	65|66	PLD3	Q8IV08	JHU04101.B3C25R66	23	26	36	35	40	36.5	32.5	30	30	34	30.5	32	37.5	36	32	38	43	36	39	58	32	35.5	38	31	35	30.5	29.5	43.5	80	30	33.5	32	33	31	123.5	31	39.5	33.5	65.5	33.5	33.5	30	42	38.5	29.5	32	32.5	35.5	35.5	35	31.5	33.5	32.5	93.5	30.5	215.5	48.5	31	26	31	37	33	49.5	35	56.5	32.5	30.5	50	37.5	35.5	50.5	45
3	26	65|66	KJ904388	NA	JHU03842.B3C26R66	22.5	27	45	29.5	39	45	35	30.5	38	37	30	34.5	45	36	34	38	56	35.5	45.5	78.5	36.5	36.5	44	45	34	33	30.5	44.5	47.5	30.5	38	36	37	34.5	198.5	32	38.5	33	108.5	33.5	39.5	30.5	54.5	47	33.5	35.5	33	41.5	34	37	33	34.5	33	147	32.5	306.5	73.5	27.5	26	39	39.5	33.5	57.5	39	63	42.5	27	83	41.5	45.5	81	53
3	28	65|66	TMC4	Q7Z404-3	JHU04213.B3C28R66	23.5	27	41	33	35	46	33	36.5	37	39	32	35	52	38.5	31	39	60.5	35	45.5	62	38.5	38	47	35.5	40.5	36	32.5	49	60.5	31.5	50	35.5	41.5	31.5	206	31.5	33	38.5	91.5	38	38	36.5	49	54.5	32.5	34.5	35	35.5	39	40.5	37.5	36	32	119.5	33.5	301	79	26.5	26.5	40.5	36.5	39	56.5	43.5	90.5	38.5	29.5	107	46.5	52.5	95.5	79.5
3	29	65|66	MTM1	Q13496	JHU04093.B3C29R66	22.5	25.5	33	35	43	33.5	30	29.5	31	33.5	30.5	34.5	39	34.5	33	37.5	35	35.5	35	52.5	30	31.5	34	30.5	32.5	30.5	31	43	61.5	31.5	31.5	32	32.5	33.5	70.5	30.5	34.5	32	51	31.5	37.5	30	37	34	31.5	32	33	33.5	32	33.5	33.5	34.5	30.5	50	31	106.5	40	25.5	26	29.5	34.5	31.5	42.5	39	51	30.5	28	40	37	32	43.5	34
3	30	65|66	TRAF6	Q9Y4K3	JHU04216.B3C30R66	22.5	25	42.5	34.5	33.5	40.5	34	30.5	33	37	32	32	42	36.5	35	42	46.5	32.5	39.5	73.5	35.5	35	36.5	31	31	32.5	33	41	62.5	33.5	36	30.5	36.5	32.5	141.5	36.5	34	35	92	35	36.5	31.5	47.5	42	30	31.5	36	37	36.5	36.5	31.5	33	32	117.5	34.5	278.5	61	29	26	32	37.5	36	56	36.5	57	37	28	69.5	43	41.5	77	50
3	32	65|66	RBIS	Q8N0T1-2	JHU03958.B3C32R66	22.5	27.5	35.5	32.5	30.5	35.5	33.5	33	31.5	34	31.5	34	37.5	33.5	32.5	31.5	37	32.5	36.5	42	32.5	31	35.5	30.5	31	30	31	37	34	31.5	33.5	31	32	31.5	72.5	31	30.5	33	48.5	32	34	30.5	40	34	33.5	31	36	38.5	32	34.5	31.5	35.5	33	55.5	31	133.5	40.5	26	29	33	37	32.5	43.5	38.5	42	30	28.5	47.5	34	31.5	47	39.5
3	1	67|68	SGO1	Q5FBB7-3	JHU04485.B3C1R68	22.5	24.5	28.5	30.5	30.5	29.5	29.5	27.5	29	28.5	29.5	30.5	31	30	28.5	29	30	30	31	30.5	31	29	29.5	32.5	29.5	31	30.5	31.5	29.5	29.5	30	32.5	29	31.5	42	29.5	29	32	31	29.5	40.5	31	35	34.5	28.5	31	33	31	30.5	32.5	31.5	31	31	43.5	30.5	44	36.5	24	28.5	27.5	32	31	34.5	33.5	33.5	28	26	34.5	28.5	28	30	30
3	2	67|68	GK5	Q6ZS86-2	JHU04261.B3C2R68	22.5	25.5	41.5	43.5	144	42.5	34.5	30.5	33.5	36	31	32.5	50	44	34	60	71	81	54.5	122	35	34.5	64	33	35	33.5	31	53.5	340.5	30	42.5	32	37.5	37	251.5	35	39.5	35.5	110	37.5	54	33	59.5	61.5	32	30.5	37.5	41	32	43.5	36.5	34.5	33.5	201	33	542	106.5	27	26	33	41.5	34	102	45.5	120	42	29.5	124	50	52	99.5	81.5
3	3	67|68	RPS2	Q6IPX5	JHU16325.B3C3R68	22.5	24.5	32.5	29.5	32.5	29.5	32.5	28	30.5	31.5	29	30	35.5	33	29	31	32.5	30	32.5	37	29	31.5	31	28	32	31	29.5	31	39	30	33.5	33.5	32	34	54	31	29.5	32	36	31	36.5	32.5	40	31.5	31.5	31	32.5	31.5	32	33.5	32.5	30.5	31	44.5	30	59	35.5	24.5	26	28.5	35.5	32.5	40	36	38	32.5	25	35	28.5	30.5	35	31.5
3	4	67|68	KATNBL1	Q9H079	JHU04428.B3C4R68	22.5	27	37	39	36.5	45	35	32.5	36.5	39.5	30.5	37	44	35	155.5	43.5	66.5	36	42.5	60	35.5	33	42	37.5	39	33.5	32.5	36.5	38.5	31.5	41	42	39.5	35.5	144.5	33	34	35.5	77	43	43	36	48.5	45.5	37	36	38.5	37	35	35.5	36.5	36	36	158.5	35	320.5	93	31	30.5	35.5	43.5	38.5	73.5	42.5	64	46	29.5	60	38	48	74.5	55
3	5	67|68	EEF1D	P29692	JHU04251.B3C5R68	23	27.5	46	39	39.5	54.5	54	39	36.5	40	49.5	39.5	53	40	37	45	70	44	58	71.5	40.5	42	69	52.5	41.5	39	35.5	44	50	34.5	60	91	43.5	40	164.5	39.5	44	38	93.5	46.5	53.5	41.5	66	58	40	38	50	44	44	54.5	50	37.5	41	129.5	63	249	112.5	44	33	56	103.5	49.5	80	50.5	94	57	35.5	92.5	45.5	74	107.5	91
3	6	67|68	RWDD2A	Q9UIY3	JHU04483.B3C6R68	23	27	42.5	34	37	45.5	34	30.5	36	37.5	31.5	36.5	38	34.5	32	46.5	56.5	33	41.5	82.5	33	34	42.5	29	36.5	36.5	31.5	42.5	53.5	31	39	40	43	33	152.5	31	43.5	34	94.5	37	45	37.5	51	45	34	32	37	38	34	35	34.5	33.5	31	139	36	309.5	91	28	30.5	36.5	37	33.5	58.5	34.5	63.5	49	30	75.5	45.5	46.5	76.5	55.5
3	7	67|68	HERPUD1	Q15011-3	JHU04551.B3C7R68	23	25.5	35.5	31	31.5	34.5	33.5	28	28	33.5	30	30.5	36.5	35.5	32	34	42	31	35	46.5	31	33.5	33.5	30	32.5	33.5	31.5	37	271	30.5	40	39	30.5	34	86	31.5	32	33.5	53	46.5	37.5	33.5	37.5	41.5	33	33	35.5	34	34	40	31	34.5	32.5	67.5	32.5	116	52.5	30	27.5	31	37	31.5	46.5	36	52.5	32	27.5	49.5	39	34.5	52	47.5
3	8	67|68	LRRC23	Q53EV4	JHU04361.B3C8R68	23	25.5	50.5	39	71.5	50	35.5	35	35.5	39.5	41	42.5	54.5	45.5	51.5	64.5	69	72.5	76.5	147	43	40.5	57	38.5	38.5	39	30	56.5	237	44.5	46	42.5	51.5	100	270	32.5	36.5	33	135.5	39.5	44	39	88	66.5	43	38	36.5	46.5	43.5	43	39	35	37	153.5	37.5	546	143	34	29.5	43.5	53	37.5	105	47.5	123	39.5	31.5	152.5	58	77	132	107
3	9	67|68	PEX7	O00628	JHU04375.B3C9R68	23	26.5	31.5	36.5	58.5	33	31	28	32.5	31	29	30.5	38	37.5	29.5	33	42	46	36	50	33.5	31	36.5	30.5	31	32	31	46	162.5	30	36.5	36.5	30	31.5	92	32.5	54.5	32.5	47	34	44	32	47	38	29	32	34.5	30.5	32	33.5	31.5	33.5	31	77	34	165.5	53	26.5	24.5	31	36.5	32.5	51	34.5	47.5	33.5	26.5	43	36	34	48	40
3	10	67|68	C2orf49	Q9BVC5	JHU04527.B3C10R68	22.5	25	36.5	35	38.5	38	35	40.5	32.5	32.5	31	29.5	40	37.5	32	36.5	50	32	44	57	51	35	37.5	34.5	33.5	32.5	30	39.5	55.5	32	41	38	39.5	31.5	116	30.5	34.5	37	69.5	36.5	37.5	34	48.5	41.5	34	35	36	34.5	35	42.5	33	32.5	35	122.5	37.5	222	70	26.5	25.5	37	39	32.5	63	36.5	64.5	37.5	29	59.5	45.5	48	55	53.5
3	11	67|68	STX4	Q12846	JHU04494.B3C11R68	22.5	24.5	49.5	41.5	40	69	40	39	33	41	31	44	54.5	41	113.5	69.5	59	39	53.5	90.5	38.5	46	45.5	41	41.5	35	33	44.5	44.5	36	49	36.5	50.5	32	398.5	38.5	36	35.5	102.5	47	47	40	64.5	181.5	37	34	39.5	39.5	37	39.5	37	37.5	37.5	186.5	39.5	579.5	149.5	36	33.5	38	52	37	70	46.5	86.5	46.5	27.5	149.5	107.5	93.5	192	169
3	12	67|68	CCDC107	Q8WV48	JHU04244.B3C12R68	23	25.5	49	63	60.5	72.5	93	35.5	42.5	46.5	32	42	75.5	48	36	65.5	102	42	68	105	48.5	43	109	56.5	40	40	36.5	64.5	69.5	50	44	60.5	54.5	35	226	38	34.5	37	124.5	47.5	51.5	50.5	233	79.5	38	53	42	51	40.5	40.5	52	53	63	155	49.5	441.5	323	37.5	29.5	80	76.5	56.5	87.5	44	102	44	33	265.5	152.5	122.5	125.5	104
3	13	67|68	BEND5	Q7L4P6-2	JHU04524.B3C13R68	22.5	24.5	59	41	51	51	48.5	48.5	36	57.5	31.5	31.5	47.5	48.5	35	42.5	83	34.5	48	60	37	37	54	35.5	38.5	34	32.5	42	61.5	41	53	33	38	32.5	169.5	37	36	37.5	91	42.5	45.5	35	81.5	45.5	35	36	43	42	34.5	50	42.5	44.5	40.5	138	37.5	411.5	102.5	28.5	30.5	52.5	44	38.5	67	42	65.5	49	28	64	41.5	47.5	77.5	98
3	14	67|68	BDKRB1	P46663	JHU04324.B3C14R68	22.5	25	30	32	31	29.5	29.5	27	29	30.5	31	30.5	38.5	32	30.5	30.5	36	30.5	34.5	35.5	29	32	32.5	29	29.5	33.5	29	30.5	35.5	29.5	37.5	31	31	30.5	51	31.5	30.5	31.5	43	31	37.5	33	38	32.5	28.5	31.5	32	33.5	32	35.5	31.5	32.5	30	44	33	69	37	28	24.5	29	31.5	31.5	36	33.5	36	30.5	27	37	35	33.5	36	37
3	15	67|68	NCR1	O76036	JHU04280.B3C15R68	22.5	25.5	38	34.5	37.5	32.5	32.5	28	31.5	35	28.5	34	40.5	36	31.5	35	48	34	36.5	44	32	30	34	31	32.5	31.5	30.5	45	46.5	32	36.5	36.5	35.5	32	95.5	33	35	32	50.5	34.5	44	30.5	44.5	37.5	29.5	33	36.5	36	35	32.5	36	33	34	66.5	34	156	54.5	27.5	25	37.5	39.5	33.5	44.5	36.5	45	33.5	32	79.5	45.5	41.5	63.5	48.5
3	16	67|68	MYD88	Q99836	JHU04458.B3C16R68	22.5	24.5	36.5	33.5	30	32	32	31	30	31	29.5	31.5	37.5	36.5	30	35.5	43	29.5	34.5	43.5	32	31	33.5	30	30	30.5	30	34.5	36.5	30	33	33	32.5	33	89	31	34.5	32.5	51.5	34.5	36.5	30.5	40.5	36	29	31.5	33.5	31	32	34.5	32	32	32	70.5	34	115.5	45.5	26.5	25	29	36.5	32	45	36	44.5	35	28	42.5	34	35	39.5	38.5
3	17	67|68	TFAP4	Q01664	JHU04402.B3C17R68	22.5	24.5	35	34	38.5	37	35	136.5	42.5	37	30.5	33	38.5	33.5	33	34	70	29.5	37	40.5	37.5	33.5	34	34	31.5	33.5	32	40.5	37	54.5	36.5	36	33	34.5	71	32.5	32	33.5	48	36	44.5	32.5	46.5	37.5	31	33	38	37	34.5	33	36.5	36	40	77.5	32	138	47	28.5	28	48.5	38	33	41	37	46.5	33.5	27.5	50	42	35.5	44	41
3	18	67|68	HAGH	Q16775-2	JHU04549.B3C18R68	22.5	26	67.5	51	59.5	55	52.5	50	50.5	50	39	39	64	92.5	55	48.5	63	46.5	40.5	60	58.5	68	67.5	105	54.5	56.5	39.5	59	55.5	46	148	48	44	40	98.5	40.5	43.5	38.5	70.5	46.5	77	129.5	71.5	48.5	54	52.5	58.5	56.5	41.5	48	52	44	35	115	41.5	194	85.5	49.5	33.5	41	64.5	59.5	315	77	70	53	32.5	82	40.5	50.5	63	66.5
3	19	67|68	RNPS1	Q15287	JHU04480.B3C19R68	23	25	35	33.5	32	34.5	32.5	34.5	37.5	33.5	28.5	35.5	44	33	34	35.5	43.5	29.5	35.5	41.5	30.5	32.5	33.5	29.5	36.5	32.5	31	47	32.5	35	37	34.5	33.5	35	71.5	30.5	33.5	32	44.5	33.5	42	34.5	40.5	30.5	31.5	31.5	32	34	33.5	36	32.5	32	31.5	59.5	36.5	92.5	47	26	27.5	38	36.5	38.5	42	35.5	45.5	37	27	44	32.5	35.5	42.5	43.5
3	20	67|68	NT5C3A	Q9H0P0-2	JHU04285.B3C20R68	23	24.5	33	61.5	39	46	62	49.5	40.5	40.5	34.5	32.5	50	38	39.5	44.5	47.5	37.5	54.5	51	59	78.5	124	34.5	151.5	39.5	31.5	63	46	37.5	40	48.5	47	35.5	103.5	39.5	34.5	37	56.5	40.5	52	38.5	473.5	51.5	42	72.5	47.5	37	35.5	61	39.5	41	41	102	53	190	69.5	39	29	50.5	50	47.5	58.5	50.5	126	50.5	32.5	51	39.5	36	51	56
3	21	67|68	RDH13	Q8NBN7-2	JHU04581.B3C21R68	22.5	26	63	38.5	183.5	63.5	38.5	41.5	51	41.5	34.5	45.5	70.5	63.5	44.5	66	72	110	72	152	44.5	54.5	106.5	37	44.5	45	36	117.5	719.5	33	49	41.5	49.5	43	248.5	40	186.5	42	126	48	61.5	38.5	125.5	90.5	37.5	35.5	41.5	59	40.5	49.5	40.5	43	35	261	43	624.5	187.5	37.5	344.5	40	62	48	118	59	204.5	61.5	32.5	205.5	102.5	113.5	161	137
3	22	67|68	MDH2	P40926	JHU04364.B3C22R68	23	26.5	61	39	53	45	36	29.5	34	39.5	30	38.5	52	38	32.5	63.5	54.5	45.5	56.5	114.5	36	55.5	48.5	37.5	38.5	34.5	31.5	52	118.5	32.5	44.5	41	45	35	253.5	31.5	39	34	118.5	44	43	35.5	71	62	41.5	35	35.5	40	40.5	39.5	35	45.5	36	262	36	603	155.5	31.5	32.5	34	46	36.5	99.5	47.5	90.5	47	33.5	155.5	70.5	82	148.5	118.5
3	23	67|68	NEUROD1	Q13562	JHU04282.B3C23R68	23	24.5	37	35.5	40	38.5	45	33	41	45	30	37	41	44	32	37	62	34	39.5	43	38.5	32.5	38.5	47.5	29.5	30.5	36	49	54.5	50.5	37	55	49	33.5	95.5	32.5	31.5	33.5	67	37	42.5	37	71.5	48	32	49.5	39.5	41.5	36	38	42.5	43.5	46	69.5	37	137.5	53	26	30	60.5	39	33	47	39	50.5	35.5	27.5	53.5	36.5	38.5	41	49
3	24	67|68	FGL1	Q08830	JHU04442.B3C24R68	22.5	24	33.5	37	39.5	35.5	31	27.5	29	31	31.5	32.5	35.5	36.5	31	32.5	33.5	40.5	35.5	48	31	32	36.5	29.5	31	30.5	32.5	38	70	30.5	32	32.5	31.5	31.5	97.5	34.5	32	34	52.5	32	38.5	35.5	39.5	34	32	31	35.5	31.5	35	34	31.5	30	32.5	80.5	30.5	172	45.5	26	26	28	35	34	52	36.5	51.5	34	26.5	49	30.5	34.5	41.5	38
3	26	67|68	ACTRT2	Q8TDY3	JHU04225.B3C26R68	22.5	24	43	34.5	41	40.5	37	31	36.5	32.5	30	31	46	32.5	35	50	57	32	44	59.5	30.5	33	39	35	31	35	30.5	43	79	30	43	34.5	33	31.5	166.5	31.5	46.5	36	82	33.5	41.5	33	47.5	45.5	30.5	30.5	36.5	38.5	32.5	36.5	31.5	32	33	146	33	318	73.5	28	27	37	36	32	51.5	40.5	82	41	28.5	75.5	45	49	73	53.5
3	27	67|68	SPATA22	Q8NHS9	JHU04396.B3C27R68	23	25	34.5	37	42	32.5	34.5	30	34	32	30.5	29.5	35	37	31.5	34.5	42	31.5	33.5	41.5	31.5	32.5	33.5	32	30.5	30	29.5	44	68.5	33	35.5	37	30.5	38	71.5	30.5	35	31.5	49	31.5	37.5	31.5	43	35.5	32	32	34.5	32.5	32	35	33.5	34	32	64.5	33.5	145.5	43.5	26.5	27	31.5	35	33	45.5	36	47	35	28	42	32	33.5	46	38.5
3	28	67|68	APH1A	Q96BI3	JHU04516.B3C28R68	23	27.5	64.5	50	43.5	76.5	41.5	39.5	36.5	46	31.5	42.5	64.5	41	40	58.5	95.5	45.5	67	114	39	45.5	63.5	40	50.5	33	34.5	49.5	82.5	30.5	50.5	38	53	36.5	383.5	35	39.5	38.5	121	55.5	47.5	38	86	92.5	38.5	33	41.5	40.5	46	41.5	44.5	39.5	39	189.5	40	400	186.5	35	29.5	47	56.5	45.5	99.5	55.5	131	52.5	33	248	107	120.5	166.5	208.5
3	29	67|68	PDS5A	Q29RF7	JHU04386.B3C29R68	22.5	24.5	30.5	34	31.5	29	32	26.5	31	29	29	30.5	34.5	32	31.5	28	35.5	29.5	31	32	30	30.5	29.5	28	29.5	29.5	30	34.5	32	31	32.5	33	29.5	32.5	40	29	30.5	31.5	31.5	29.5	36.5	30	35	30	28	29.5	32	31	31	31	29	30	31.5	37.5	29.5	25.5	30.5	26	29	30	33.5	31	32.5	33.5	29	29	26	26	27	28	27	28.5
3	30	67|68	PNO1	Q9NRX1	JHU04577.B3C30R68	22.5	25	31	32	33	34.5	37	28.5	29.5	32.5	33.5	34	38.5	35	32.5	31.5	39.5	31	34	41	30.5	33	35	30	30	32	29.5	36	32.5	33.5	36	33	30.5	33	65.5	31.5	34	32	46.5	35.5	37.5	37.5	39.5	40.5	31.5	33	33.5	33.5	35	35.5	31.5	33.5	30.5	68	31	94.5	39.5	26	25	30	32	31.5	40	34.5	43.5	32	28	42.5	35	33	42.5	36
3	31	67|68	HLA-DRB1	D7RIH3	JHU04553.B3C31R68	22.5	25.5	116	38	86.5	63	38	34.5	39	44.5	31	88	82.5	40	43	95.5	65.5	48	107	149	43.5	37	64.5	37.5	46	39.5	34	80	156.5	32.5	121.5	36.5	42.5	32.5	455.5	35	39.5	40	256	58	50	34	84	111	83.5	34.5	42	41.5	47.5	46	37.5	45	41.5	194	38	768	285.5	41.5	39.5	38.5	100.5	39.5	110	87.5	112.5	49	30	346	150.5	170.5	377.5	347
3	32	67|68	P2RY12	Q9H244	JHU04372.B3C32R68	22.5	26	39.5	30.5	36	41	33.5	31	35	35	28.5	30.5	43	35	31	44.5	46.5	30.5	37.5	64	34	33	40.5	32.5	36.5	34	31	38	38.5	31	38.5	33	32.5	31	133	31.5	34	33	72.5	32.5	41.5	31.5	42.5	42	31	33.5	32.5	33.5	34.5	33.5	31	33.5	32	112	34.5	303	65	29.5	26.5	36.5	36.5	35.5	60	39.5	50	37	27.5	61.5	40.5	41	63.5	53.5
3	1	69|70	LYVE1	Q9Y5Y7	JHU04988.B3C1R70	22	23	43.5	28.5	42	43.5	32	30	32.5	32.5	28.5	34.5	45	31	30.5	41	42	36.5	40.5	83.5	33.5	33	40.5	31.5	40.5	32	30	49.5	55.5	29	40.5	30.5	42	31.5	179	29	31.5	34.5	73	34.5	42.5	34	53	56	32.5	31	33	39	39	33.5	34	33	32	102	32	282	76.5	28	27	26.5	43.5	30.5	59.5	43	51.5	31.5	31	300.5	242	97	152	150
3	2	69|70	RALGPS1	Q5JS13-3	JHU04294.B3C2R70	22	25	73	30	40	50	38.5	34	40	39	30	34	42	40	38	51.5	65.5	35.5	43	114	33.5	37	45.5	35.5	36	42	31.5	41.5	54	32.5	39	33	39.5	35	180	32.5	36	38.5	125.5	54	48.5	37	75.5	55	35	32	38.5	39.5	38	37.5	35.5	32	31	213.5	39.5	457	181	31.5	25.5	33.5	59.5	34	152	43	108	56	31.5	185.5	68.5	81	156	115
3	3	69|70	TNFRSF11B	O00300	JHU04309.B3C3R70	22	24.5	33	31	32.5	35.5	32	28.5	32.5	31	29.5	32	34.5	33	27.5	35	41	29.5	34	42.5	29.5	31.5	29.5	28.5	30.5	30.5	30	35	43.5	29	32.5	32.5	30	31.5	109.5	28	31	32	48	32.5	45.5	30	42	35	30	31	32.5	30.5	31	36	35	31.5	30.5	81	32.5	161.5	53	25	28.5	27	37.5	30	39.5	34	44.5	29.5	27	46.5	35	32.5	43	42
3	4	69|70	TMX2	Q9Y320	JHU04504.B3C4R70	22	24	54	32.5	35	44.5	33.5	32	38	37	29.5	34	49	32	33.5	44.5	62.5	29.5	44	77.5	32.5	39	35.5	31.5	33.5	31	32	43	46	29.5	38	34	33	31.5	194.5	29.5	34.5	37.5	106.5	34	41	34	45.5	41.5	34.5	34.5	34.5	36.5	37.5	34	37.5	31.5	31.5	170	34.5	413.5	96	28.5	27.5	30	42	34.5	64.5	40	69.5	41.5	29.5	82.5	46	56.5	85.5	62
3	5	69|70	WDSUB1	Q8N9V3-2	JHU04315.B3C5R70	23	30	47	36.5	105.5	45.5	38.5	39.5	33.5	41	31.5	41.5	47.5	39.5	47.5	42	73.5	58	59.5	91	40.5	50	72.5	33.5	39	36	41	93	227.5	35	63.5	59.5	34.5	37.5	132.5	33.5	45	36	94	37	60.5	37	63.5	51.5	43	31	43.5	44	39	41.5	36.5	35.5	37	127	47	342	105.5	35	27	40	54.5	38.5	77.5	44.5	109.5	52.5	33	104	58	62	96	88.5
3	6	69|70	POLR3F	Q9H1D9	JHU04465.B3C6R70	22.5	23.5	30	31.5	32	31	29.5	31	31	32	28	30.5	33.5	30.5	30.5	33	34	31	32.5	36.5	31	31.5	31	29.5	30.5	29.5	29	36.5	44	29	33	32.5	29.5	31.5	54	29.5	30.5	32.5	41.5	31.5	39.5	33.5	34.5	32.5	32.5	31.5	30.5	30	34.5	33	32	31.5	30.5	55.5	32.5	121.5	45.5	23.5	26	26	32	30.5	40.5	32	41	32.5	27	33	31	32	40	36
3	7	69|70	TXN	P10599	JHU04603.B3C7R70	23	24.5	34	38.5	38.5	42.5	37	65.5	35	37	37	37	44.5	39.5	41	38.5	43.5	71	34	43	40	83.5	89	36.5	38.5	42	31	44	42	36	38.5	48	37	34.5	69	35	37.5	36.5	56.5	40.5	44	35.5	59	36.5	41.5	33	42	43.5	35.5	39.5	35.5	36.5	34.5	55.5	49	110	62	30.5	27	40.5	49.5	51	56	56.5	49	65	40.5	82	48	48.5	45	49.5
3	8	69|70	CLASP2	O75122-2	JHU04336.B3C8R70	23	25.5	30	32.5	31.5	33.5	37	28.5	32.5	32.5	30.5	31	42	33.5	30	31.5	46	28.5	34.5	42.5	31	36	41.5	37.5	35	47.5	29.5	39	38.5	31.5	37.5	42	31	30.5	72	33	31.5	34.5	45.5	34	37.5	32.5	40.5	39.5	33.5	35.5	35.5	37	31.5	45.5	35	34.5	33.5	69.5	35.5	116	48	26.5	26	30.5	44.5	32.5	46	34	42	37	27.5	46.5	36	33.5	43.5	43
3	9	69|70	RNF38	Q9H0F5-3	JHU04383.B3C9R70	22	26.5	38	36	57.5	47	35	41.5	36	35.5	29	34	44.5	38.5	37.5	40.5	40	48	45	61.5	33	42	39	40.5	34.5	37.5	30	62	171.5	36.5	36	43	37.5	35.5	72	32.5	37	37	50.5	38.5	44.5	34.5	53.5	40	36	35	40	33	35	38	37.5	35	34.5	75.5	39.5	125	56.5	27.5	28.5	37.5	48	38	57	40.5	56	45.5	28	57.5	47.5	49.5	66	48
3	10	69|70	PRKAB1	Q9Y478	JHU04580.B3C10R70	22.5	24	28.5	31.5	33.5	28.5	30.5	27	28	28.5	28.5	30	31.5	28.5	27.5	28.5	32.5	29	33	29	33	30	31	30	28.5	30.5	30	31	28.5	30	32	30.5	30.5	31	38.5	29	30.5	32.5	31.5	30	36	29.5	40	30.5	30	33	32	31	31	31.5	31	31.5	31	36	31	28.5	27	25	25.5	30.5	32	30.5	32	34.5	30	28	28	26.5	27.5	25.5	27	28.5
3	11	69|70	CCND3	P30281	JHU04432.B3C11R70	22.5	31.5	63	48	160.5	67.5	38	38	38.5	49	32.5	46.5	76.5	55	47.5	67.5	65.5	118	57	153.5	63	56	93	41	46	50	44.5	108	491.5	35	47.5	53.5	49.5	38	166.5	39.5	109	46	110.5	50	67.5	41	104.5	76.5	39.5	37	44	49.5	44.5	46	45.5	42	38.5	157.5	45.5	449	178	35.5	33.5	43	66	40.5	103	43.5	155	69	30.5	179.5	76.5	87	162	110
3	12	69|70	PTGER3	P43115-4	JHU04293.B3C12R70	22.5	27	59.5	42	47	60.5	41.5	30.5	35.5	43	29	38	70.5	45	35	56.5	70	45	48.5	111	40	40	45	36.5	43.5	34.5	33	57.5	68	37.5	52	39.5	46	32.5	273.5	36	38.5	36.5	136	49	43.5	36	72.5	94	37.5	34.5	40	45.5	52	39.5	40	34	37.5	209	36	532	166	29	33.5	36	53.5	38	108.5	47.5	96.5	49.5	29	250.5	132.5	111	161.5	168
3	13	69|70	RPL30	P62888	JHU04583.B3C13R70	22.5	26.5	48.5	60	60.5	38	205	66.5	47	128	33	43.5	78.5	66	44	44.5	192.5	33.5	44	56	52.5	39	72	31.5	45	44.5	41.5	43.5	35.5	39	41.5	45.5	35.5	33.5	141	50	34	50	91.5	51	138	43	125.5	79	39.5	44	47.5	46.5	50.5	45	54.5	45.5	46	65	53	131.5	81.5	31.5	33	101	56	59	53.5	43	43.5	39.5	31	47.5	36.5	63	218	102
3	14	69|70	ENTPD3	O75355-2	JHU04342.B3C14R70	22.5	26.5	403.5	53	71.5	470.5	61	59.5	108.5	155.5	36	239	502	51.5	59.5	371	284.5	36	266.5	627.5	76	66.5	138.5	86	132	61	34.5	329	144	45.5	246	37	133.5	41	2355	46.5	48	67	843	106	87.5	66.5	453	581.5	177	44.5	51.5	113.5	195	80	103.5	78	89.5	837	44	3214	1047	72.5	52.5	68.5	261	48.5	245.5	240	355.5	117	41.5	2303.5	906	1094	1635	1404.5
3	15	69|70	TEX44	Q53QW1	JHU04272.B3C15R70	22.5	25	81	34.5	53.5	111	44.5	35	51	64.5	33.5	55.5	84	60	62.5	120.5	90.5	46.5	99	146.5	54.5	49.5	71	62	104	44.5	37	99.5	83	55.5	95.5	83.5	52	34	412.5	37.5	36.5	37.5	122	55	60.5	39.5	130	141	55	44.5	45	50.5	66.5	100.5	49	50	52.5	244.5	44.5	688	422	37	37	51	79	55.5	116.5	72.5	143.5	56.5	33	450.5	349.5	268	294	235
3	16	69|70	CDK5	Q00535	JHU04434.B3C16R70	22.5	24	40.5	33.5	42	40	38.5	31	33.5	35.5	28	31	46	34.5	30	39	44.5	35.5	45.5	66.5	36	41.5	44.5	31.5	37	34	33.5	44	84.5	36.5	41.5	35	34.5	33.5	133	33	78	36.5	85	37	45	33.5	60.5	41	41.5	33	40.5	40.5	36	37.5	33	35	32	104	33.5	303	77.5	31	28	32.5	43	34	58.5	36.5	55.5	35	26	60.5	40	44.5	61.5	59
3	17	69|70	KLF4	O43474-1	JHU04359.B3C17R70	22.5	24	37	34	36.5	29.5	34	27.5	30	30	29.5	31	38.5	34.5	34	30.5	44	32	35	40	31	32.5	33	31.5	29.5	30	30	37.5	35.5	30.5	34	34.5	33	30.5	71	29.5	34	31.5	46	32	44.5	32.5	40	36.5	30	34.5	32.5	32	35.5	31.5	34	33	33	56	33.5	110.5	42	25.5	26	33	34	32	45.5	38	39	36.5	25	40	32	32.5	39.5	40
3	18	69|70	BET1	O15155	JHU04520.B3C18R70	22.5	24	30	33	31.5	29	30.5	29.5	30.5	30	28	30.5	34	34	28.5	29.5	34	29	31.5	29.5	30	31.5	29	28.5	29	30	29.5	31.5	31.5	29.5	32.5	33.5	31.5	32.5	39	29	33	30	32	30	35.5	31.5	33	30	35.5	31.5	32	30	30.5	33	30	30	34	34	30.5	31	26.5	25	25.5	29.5	32.5	29.5	32.5	31.5	32	28	28	27	26	26.5	27.5	31
3	19	69|70	TACO1	Q9BSH4	JHU04430.B3C19R70	23	25	60.5	35	35.5	80	35.5	30.5	35.5	44.5	32.5	38	58	38	33.5	66.5	60	31.5	47.5	119	32	42	48.5	40	42.5	39	33	52.5	45	31	47.5	38	53.5	35	148.5	32	38.5	42.5	121.5	47	47.5	34	83	97.5	41.5	33.5	40	38.5	38.5	36.5	41	34.5	34.5	266.5	35	486.5	222.5	30	27.5	57	40.5	39.5	142.5	46.5	141	58.5	38.5	288.5	120.5	124	146	146.5
3	20	69|70	CEP43	O95684-2	JHU04258.B3C20R70	23	24.5	41.5	54.5	39.5	45.5	37.5	39.5	54	41	32	45.5	42	171	62.5	46.5	51.5	31.5	52	47	45.5	57.5	117.5	41.5	60	37	54	56	36.5	36.5	45	57	40	37.5	72	147.5	30.5	41.5	110.5	44.5	47.5	41	60.5	45.5	38.5	437.5	45	46.5	43.5	85.5	68.5	39.5	44.5	61	129.5	107	62.5	27.5	27.5	389	104	70	65.5	44	68	80	46	44.5	36.5	52.5	46.5	109.5
3	21	69|70	TMEM243	Q9BU79	JHU04530.B3C21R70	22	26.5	356	43.5	48.5	291.5	80	42.5	182	241.5	35	50	387.5	38	81.5	213.5	691	32	395.5	991.5	49.5	99.5	290	119.5	107	50	76	78	114.5	36.5	294	53	147.5	33.5	4515	36	91	102	1067	84.5	53.5	57.5	597	232	75	39	43	182	180.5	44	46	43	76	2903	56	7574	1278	116	40	117	104.5	58	451	183.5	853	265.5	40	618.5	270	404.5	1177.5	1364.5
3	22	69|70	G3BP2	Q9UN86-2	JHU04349.B3C22R70	22.5	24.5	48.5	47.5	46.5	43.5	44	99.5	35	36	32	37.5	45	36.5	37.5	45.5	37.5	31	60	46	33	36.5	58	29	34	33	31	42.5	37	32	37.5	34	42	34	86	30.5	109.5	45.5	45.5	36.5	40.5	37	49.5	46	39	35	36	41	32.5	36	74	35	32	86	43.5	157	58	35.5	29.5	48.5	40	35	54	44	49.5	48.5	28.5	59	38.5	49	44.5	46
3	23	69|70	MITF	O75030-10	JHU04274.B3C23R70	22	24	37	36.5	36	38	35	107	34	36.5	31	44	42.5	38	41.5	40	56	34	67.5	58	35	36	37	33	32	30.5	32.5	48	38.5	35.5	37.5	36.5	36	36.5	126	32	32	34.5	100.5	41.5	41	33	67.5	44.5	34.5	35.5	37.5	35	35.5	34.5	45.5	32.5	37	94	40.5	217	64.5	30.5	28	41	40	31.5	60.5	42.5	59.5	46.5	28.5	85	62.5	43.5	50.5	48
3	24	69|70	RHOC	P08134	JHU04478.B3C24R70	22.5	24.5	41.5	33.5	38	43.5	36	30.5	37.5	37	30.5	34	51	38	34	46.5	50.5	33	41	70	33.5	41	40	31.5	36	32	33	40	54	33	45	34.5	41	33.5	160.5	31.5	33	35	103	39.5	46	33.5	56.5	42.5	31.5	33	33.5	39.5	35.5	35	35	35	34.5	150.5	33	433	92.5	26	27.5	30.5	41.5	31	71.5	41.5	70	37.5	29.5	93	47.5	47	90.5	59
3	25	69|70	WASHC3	Q9Y3C0	JHU04431.B3C25R70	23	26.5	37	36	55	41	39.5	39	47.5	34.5	35	40.5	47.5	43	38	43.5	51	34.5	41	74.5	70	46	93.5	32.5	63	44	35	117.5	54	36	37	41	60.5	36.5	441	41.5	40	38	71	55.5	46	43	837	48.5	58	35	44	42.5	44.5	43	42	36.5	34	108.5	36.5	257.5	80	28.5	30	48	47	44	71	46	60	53.5	35	542	43.5	248.5	67	144.5
3	26	69|70	ZDHHC11	Q9H8X9	JHU04316.B3C26R70	22.5	32	66.5	46	44	72.5	53	48	47.5	53	33.5	41.5	430	41.5	45.5	78.5	106	42	73	167	41	63.5	80	45.5	56.5	44	44.5	61.5	66	37	59.5	49.5	56.5	38.5	388.5	46.5	42	60	152.5	76	51	44	117.5	86.5	47.5	44	45.5	58	53	43.5	53	36	44.5	337.5	48.5	717	237	36	32.5	59.5	62	44.5	130.5	63.5	140	57.5	34.5	183	122	105.5	190	150.5
3	27	69|70	APLP2	Q06481-5	JHU04322.B3C27R70	23.5	23.5	32	32	34	35	32	27.5	31	29.5	28.5	32	56.5	31	29.5	34	38	33.5	36.5	43.5	34.5	34.5	34	29	30.5	30.5	31.5	39.5	34.5	29.5	36.5	32	30.5	32	55.5	30	33.5	33	44	32	34	31	43	34.5	30.5	31	31.5	31.5	33.5	31	31.5	32	30.5	60.5	31.5	103.5	39.5	24.5	27	31	35	31	44.5	33.5	41.5	31.5	27.5	40	35	28.5	41	39.5
3	28	69|70	TXNDC17	Q9BRA2	JHU04604.B3C28R70	22.5	30	38	37	32	38.5	43	46.5	39	39.5	39	38.5	44	36.5	40.5	40.5	41.5	42.5	42.5	50	37	55	84.5	32.5	50.5	38.5	37	39.5	38.5	87	44	43	42	39	69.5	41.5	41	37	49	58	45.5	41	51	46	41	38.5	45.5	36.5	39	39.5	39.5	38.5	39.5	60	42.5	123	58.5	43.5	30.5	43.5	49	39.5	55.5	44.5	43	48.5	42	48	41	36	44	46.5
3	29	69|70	CARD14	Q9BXL6-3	JHU04331.B3C29R70	22	25	45	35	46	38.5	45.5	29.5	36.5	34.5	31	35	48	36	33.5	50	46.5	40.5	51	114.5	32	40	52.5	32.5	36.5	31.5	34.5	48.5	77.5	31.5	39	36	39	35.5	202.5	31	41.5	37.5	112	41.5	47.5	36.5	58.5	47	36	34	37	38.5	39.5	44	33.5	33.5	32	173	37.5	436.5	97.5	31.5	28.5	32.5	43	32	70	41	81	38	28.5	116.5	53	51	83	81
3	30	69|70	PCLAF	Q15004	JHU04558.B3C30R70	22.5	26	37.5	31.5	36	34	34.5	48	33	40.5	29.5	36.5	44	37.5	32.5	34	47.5	32	40.5	46	34	46.5	55.5	35.5	35.5	34.5	33.5	41	41.5	32	40.5	36.5	34.5	36	83	32	36.5	40	61.5	40.5	42.5	38.5	49	40.5	34.5	34	39.5	38.5	41.5	38.5	36.5	34.5	36.5	95	38.5	162.5	60.5	35	31	34.5	42.5	34	66.5	45.5	59.5	48.5	33	59.5	42	43.5	82.5	57.5
3	31	69|70	EGLN2	A0A0C4DGR4	JHU04542.B3C31R70	23	25	46.5	33	90	40.5	34	29	37	33	31	34.5	46.5	37.5	35	52	48.5	52.5	49.5	106	36	39.5	49.5	35	36	31.5	31.5	63	278.5	33	36.5	33	40	32.5	188.5	35	43.5	31.5	90	34.5	37.5	34	58.5	54	32.5	33.5	36	41	37.5	39	37	34.5	33.5	181	36.5	439.5	88	30	26.5	30.5	40.5	32	69.5	45	74.5	40.5	28	122	64	51	103.5	72
3	32	69|70	RET	Q9BTX6	JHU04382.B3C32R70	23	24.5	167	35.5	91	74.5	34.5	29	40.5	47	30.5	123	130	43.5	30.5	85.5	60.5	43	100.5	143	50.5	39	64.5	43.5	46.5	45.5	31	115.5	209	36	80	32.5	44	37	443	33.5	89	39	186.5	62.5	60.5	48	92	123	68	32	40.5	46.5	87.5	52.5	38	40.5	43.5	181	34	745.5	190	40	37.5	32	139.5	34	93.5	99.5	80	43.5	30	350	221	174.5	517	431.5
3	1	71|72	TMA16	Q96EY4	JHU04443.B3C1R72	23	30.5	44.5	70	47	56	48	176	48	43.5	45.5	197.5	61	80	612.5	65	66	47	64.5	69	45	72.5	95	61.5	70	54	45.5	72.5	50.5	49	48.5	161	54	41	133	51	44	63	147	53	54.5	53	254.5	57	48.5	100.5	46.5	61	9746.5	53.5	66.5	44	47	124	62	264.5	189	33.5	38	242.5	62.5	42	111.5	59.5	83.5	67.5	39.5	86	99	62.5	408.5	283
3	3	71|72	LRRC59	Q96AG4	JHU04270.B3C3R72	22	26	40.5	33.5	31	40.5	38	38.5	31.5	42	31.5	35	45	34.5	37.5	41.5	57	31.5	42	74	29.5	33	39	36.5	36	32.5	31	38.5	39	31.5	37.5	53	37	32	153	33	33.5	36	81	37	46	30	52	43	31	33	33.5	38.5	35	37.5	37	32.5	34	128	33.5	276.5	98.5	26.5	29.5	35	45	31.5	63	42.5	61.5	48	32	58	48	42	59	52.5
3	4	71|72	GCA	P28676	JHU04444.B3C4R72	23	26.5	41.5	31.5	42	57.5	39	48.5	38.5	47	35.5	38	53.5	42.5	44.5	83	68	35.5	49	73	39	64	82	45	45	38	38	45	50.5	34	48.5	70.5	46	33.5	197	36.5	33.5	36	84	38.5	46.5	37.5	65	40	37.5	40	42.5	43	43	39	36.5	38	34.5	156.5	48.5	362.5	134	32	27	47.5	62	34.5	79	53	73.5	59	31	100	58	55.5	77.5	92.5
3	5	71|72	CYTH2	Q99418	JHU04292.B3C5R72	22	26	48	36	40	239	42	45	34.5	40	46	46	82.5	106	37	63.5	47.5	36	63.5	93	36.5	48	77.5	37	48	37	36.5	265	46	38.5	47.5	42	43	35	163	41.5	44	57	73	91	44.5	40.5	124.5	64.5	50	52	41.5	40.5	45	39	52	37.5	38	105	39	336	85.5	29	29.5	37.5	61.5	48.5	60.5	57	76	59	34	159	119	161	106	68
3	6	71|72	HDGFL3	Q9Y3E1	JHU04446.B3C6R72	23	29	42.5	40.5	48.5	55.5	47.5	132.5	38	41	164	44.5	55	47	48.5	54	64.5	38	60.5	62.5	44	48	58.5	49	47	37.5	38.5	66	1707	39	50	52	46.5	49	157	40	42.5	41	145.5	43.5	45.5	38.5	64.5	64.5	45	53	72	44.5	80.5	42.5	47	39.5	45.5	94.5	56.5	313.5	86	30	29	44.5	100	41.5	65	51.5	145	53	36.5	75.5	62	70	82.5	61.5
3	7	71|72	POLR1D	P0DPB6	JHU04579.B3C7R72	22.5	26.5	104.5	38	70	131.5	45	54.5	59	85	36	38	112	44.5	55.5	129	177	57.5	161.5	237.5	47	61	110.5	82.5	67	41.5	42.5	96.5	121	48.5	68	58.5	76	42.5	718.5	41	55.5	49	246	56.5	58	41	140	106	48	40	47	72.5	72	44	46.5	39	42	461.5	49.5	1512	442.5	43	34	58.5	85.5	40.5	198.5	69.5	274.5	85.5	35.5	382	192	179	386	307.5
3	8	71|72	FZD4	Q9ULV1	JHU04348.B3C8R72	22	24.5	31	32.5	33	31.5	29.5	28	28	29	29	30.5	34	32.5	33.5	30	35.5	30	32.5	32	32.5	29.5	32.5	29.5	32.5	38	30	39	34	30	31	32	29.5	31	57	30	32	30.5	36	33.5	42	29.5	38.5	34	30	32.5	32.5	30.5	31.5	32	31	31.5	31.5	54	31	60.5	38.5	26.5	24.5	30.5	37	30	38	33	36.5	30.5	28	33	30.5	29.5	34	33.5
3	9	71|72	TMEM176B	Q3YBM2	JHU04405.B3C9R72	22.5	27	53	42	48	53.5	34.5	36.5	39	42.5	32.5	39.5	57.5	40.5	41	52	77	41	54.5	108.5	43	47	60	44	47.5	39	37	49.5	57.5	37	47	44.5	44	36.5	242.5	34	37	39.5	103	50	48.5	37	76	50	50	37.5	42	43.5	42.5	45.5	39.5	38	38	217	40.5	543.5	130.5	31.5	28	40.5	71	37.5	92	45.5	104.5	70.5	31.5	132	88	66	113.5	127.5
3	11	71|72	MYL6B	P14649	JHU04460.B3C11R72	22	25	31.5	34	39.5	36	36	32.5	34	45.5	38.5	59	54.5	62	758	39.5	51.5	35	40	39.5	41.5	56.5	62.5	42	70	40.5	35.5	40	36.5	43	45.5	37	31.5	34	84	39.5	31.5	35.5	42	53	40	40	49	48	124.5	35	35	45	78	52	43	36.5	30.5	57.5	45	130	441.5	61	29.5	51.5	39	34	46	39	41	39.5	31.5	43	64.5	62.5	42	47
3	12	71|72	CELF1	Q92879-3	JHU04248.B3C12R72	22	25	39.5	48.5	38	41	44.5	94	36.5	35	33	35	48.5	40.5	39	47	60.5	35	48.5	53	39.5	39.5	69	36	39.5	35.5	34.5	45.5	37.5	41.5	67.5	37.5	42.5	32.5	117	36.5	41.5	38	74.5	44.5	51	35	64	83.5	38.5	39	37	33.5	34	37.5	43	35	39	94	37.5	207.5	82	27.5	30	44	43	54	63.5	48.5	58.5	46	28.5	49.5	47.5	46	59	53
3	13	71|72	ATG4D	Q86TL0-2	JHU04519.B3C13R72	22	25.5	38.5	34.5	54.5	49	38.5	32.5	31	34.5	30.5	39.5	46	46	33.5	35	45	40	42.5	51.5	37	41	43	33.5	33.5	36	32	50.5	170	32	38.5	35	33.5	34.5	84.5	33	176	37	47.5	39	47.5	33	46.5	48	33	33	39	37.5	34	38	40	37.5	32	83.5	32.5	158.5	50	29.5	29	36	44	32.5	52	43	59	34.5	29.5	56.5	44.5	41	48.5	51.5
3	15	71|72	TST	Q16762	JHU04311.B3C15R72	22.5	24.5	55.5	35	50.5	54	42	36.5	44.5	43	34	42	57	40	37	99	82	43	66.5	145	40	48.5	90	46.5	42.5	270	34.5	59.5	128.5	41.5	55	36.5	45.5	38	226	36.5	296	42.5	114.5	46	45.5	35	92	220	41	42	39	58	46.5	46	45.5	37.5	47.5	200.5	45	565	174.5	34	33.5	53	53.5	35.5	116.5	82	105	52.5	34.5	144	69	92	150	114.5
3	16	71|72	SIKE1	Q9BRV8	JHU04486.B3C16R72	22	24.5	40.5	38	41.5	44.5	37.5	39.5	40.5	41.5	31.5	47	47	35	34	40	78.5	32	48.5	57	35.5	47	47.5	38	41	40	34	55	42	36.5	55	39.5	36.5	36	128	37.5	37.5	37	87	38	57	37.5	52	301.5	36.5	33.5	49	37.5	40.5	36.5	38	33	35	112.5	38	243.5	75	32.5	28	41	40.5	35	55.5	40.5	54	44	31.5	56.5	38.5	43	65.5	51.5
3	17	71|72	CCDC106	Q9BWC9	JHU04332.B3C17R72	22	26.5	36	35	42	43.5	37	36.5	36.5	36	31	44	50.5	42.5	36.5	34	51.5	31.5	43.5	51	37	38	47.5	35.5	38	33.5	32.5	43.5	45.5	39	38.5	39	34.5	32.5	102	31.5	36	36.5	68	44	38	37	56	46.5	33	36	41	34	36.5	45.5	39	33.5	35	110.5	33.5	235	70.5	29.5	28.5	51.5	45	35	56.5	43.5	54.5	41.5	29.5	53.5	45.5	44	56	55.5
3	18	71|72	JTB	O76095	JHU04557.B3C18R72	23	26	38.5	30.5	42	36	31.5	28.5	31	29.5	29.5	34.5	41.5	40.5	34	38.5	43	38.5	41	50	31.5	32.5	40.5	30.5	33.5	31	31	42	116.5	31	44	36.5	35.5	31.5	114.5	32.5	33	33.5	58.5	34.5	42.5	30.5	42	35.5	31	31	36.5	36	37	34	34	33	33.5	123.5	34	208.5	63.5	24.5	28	34.5	35	37	49.5	38.5	50	30.5	30	62.5	37	38.5	53	53
3	19	71|72	RAB4A	P20338	JHU04472.B3C19R72	23	26.5	43.5	42.5	40	60	38	52	37	45.5	53.5	53.5	48.5	88	47.5	50.5	67	33.5	47	78.5	34.5	59	88	41	39.5	47.5	41	54.5	55.5	40	39.5	300.5	43.5	42	159.5	38.5	41	38.5	70.5	48	56.5	53	382	50	43.5	38.5	41.5	47.5	42.5	40	48.5	38	32.5	105.5	42	256	109.5	31	33	104.5	90.5	38.5	85	42.5	93	72	33.5	102.5	58	60.5	81.5	85
3	20	71|72	MPPED1	O15442	JHU04277.B3C20R72	23	27	59.5	39.5	137	80.5	39.5	42	42.5	46	35.5	45.5	63	58	37.5	54.5	85	68	65	164.5	38	63.5	75.5	38.5	43	41	33.5	94	329	36	53	39	50	36	241.5	40	254.5	50.5	115.5	45	60.5	38	107.5	93	39	34.5	44.5	47.5	44.5	45.5	41	40.5	33.5	215	39.5	479	217	37	28.5	40	58	38.5	152	49.5	148	51.5	29	216.5	99.5	87.5	162.5	147
3	21	71|72	PIP	P12273	JHU04576.B3C21R72	22.5	25.5	44.5	36.5	148.5	40	32	32.5	38.5	35	30.5	37	52	49.5	36.5	52.5	62	91	50.5	108	38.5	36.5	71.5	34	33	32.5	34	108	570	37.5	47	35.5	39	36	196.5	31.5	37	33.5	85	34.5	44.5	37.5	79	52	38	33	38	41	42.5	45.5	37.5	36.5	33	150	35.5	364	120.5	32.5	28	34	38	33	85	45	120	43	29.5	101.5	51.5	58	81.5	95
3	22	71|72	NMNAT1	Q9HAN9	JHU04368.B3C22R72	22.5	27	39	31	31	33	36	31.5	34.5	37	29.5	30.5	38.5	32	31	37.5	46	30.5	40.5	45	34.5	31	40.5	30	36.5	31.5	32	35	37	36	35	31	30	32.5	110	33.5	32	35	58	32	40.5	34	47.5	33.5	32.5	32	33.5	34	36	31	35	32.5	30.5	82.5	30	194.5	65	30	27	28.5	33	34.5	46.5	36	48.5	35	26.5	43	34.5	33	52.5	45.5
3	23	71|72	PHYH	O14832	JHU04288.B3C23R72	23	26.5	42	37	42.5	46.5	40.5	35	35	37.5	33	52	51	44.5	36	42.5	59	37.5	42	77.5	30.5	40	46	34	45	54.5	34	48.5	83.5	34.5	38	44.5	43.5	33.5	134	36.5	42	41.5	76.5	40	46	35	66	49.5	33	39	43.5	39	41	37.5	43	33	37.5	126	37.5	271.5	92	30	27.5	40.5	42	35	86	45	73	48	31.5	122	52	81	86.5	81.5
3	24	71|72	PDLIM7	Q9NR12-6	JHU04463.B3C24R72	23	25.5	34	29.5	33	33.5	30.5	28.5	30.5	29	29.5	31	37.5	31	31	34.5	39	31	36.5	37.5	30.5	32.5	34	29.5	30.5	30	29	36.5	38.5	32	34	32.5	30.5	32	79	31.5	33	33	44	32	37.5	30.5	42.5	31	30	32.5	34	29	31.5	31	32	32	31.5	62	31.5	110	50	26.5	28.5	29.5	30	31	43.5	33	41	32.5	28	39	33.5	36	42	38.5
3	25	71|72	UCHL1	P09936	JHU04505.B3C25R72	22.5	25	37.5	35	42	37	36.5	38.5	32	35.5	34.5	32	41.5	32.5	38	39.5	48	33	41.5	45.5	31	45	64	30	45	31	32	40	49.5	33	35.5	33	34.5	31.5	120	50	33	34.5	60	36.5	43.5	37.5	46.5	37	33.5	33	50	35	34.5	37	37	30.5	33	79.5	44.5	195.5	75.5	28	29	41.5	40.5	33	51.5	36	54.5	39	26	55.5	39.5	41.5	54.5	44
3	26	71|72	HELLS	Q9NRZ9-6	JHU04355.B3C26R72	22.5	24	43.5	35.5	64	44	34	42	39.5	34.5	30	35.5	44	48.5	36.5	44.5	50	42	48.5	69.5	36	40.5	52.5	32.5	43	35.5	36.5	61	129.5	36	45.5	36	40.5	32	138.5	31	32.5	36.5	84.5	42.5	46.5	36.5	58	50.5	35	41	36	40	39	48	39	36	34	129.5	39	271	121	34	26.5	37	45.5	34.5	59	44	64.5	49.5	29.5	104.5	50.5	58.5	75	59
3	27	71|72	CLN8	Q9UBY8	JHU04337.B3C27R72	23	28.5	40.5	34.5	43	38.5	37	36.5	36	31.5	29	34.5	43.5	33	33.5	44.5	44.5	34	37.5	64	32.5	37	42	32.5	38	33.5	31	42.5	41.5	35	37	33	38	35	149.5	32	35	33	76	33	39	33	49	40.5	31	33	32.5	35.5	34	41	34.5	35	30.5	121	33	290	60	27	27	32.5	39.5	33	53.5	37	48	34.5	27	76	55	44	69	59.5
3	28	71|72	DNAL1	Q4LDG9-3	JHU04541.B3C28R72	22.5	27	44.5	32.5	46	43	33	31.5	36.5	35.5	30.5	36	44	34.5	42	61	54	42.5	51.5	102	36	34.5	58.5	31.5	36.5	35.5	32	47.5	104.5	30.5	40.5	33.5	38	31.5	204	31.5	35	33.5	93	39	37	33	46	49.5	35	46	35	37.5	39	38.5	56	33	33	116.5	41.5	306	117	29	28	31	40	33	67.5	42	69	37.5	30.5	132	52.5	59.5	84.5	89.5
3	29	71|72	NQO1	P15559	JHU04369.B3C29R72	23	51.5	124	54	66	84	92.5	59.5	72.5	117.5	54.5	64	137.5	89	90	115.5	217.5	72	119.5	259	81.5	129.5	107.5	76.5	118	69.5	69.5	75.5	108	54	192.5	114.5	123.5	60.5	671.5	112	167	68	323.5	98	69.5	90	274.5	141.5	86.5	67.5	74	145	64	137	103.5	63	67.5	568.5	77.5	1496	360	102	98.5	110.5	119	64	273.5	126.5	252	148.5	79.5	250.5	83.5	131	283	281.5
3	30	71|72	C14orf119	Q9NWQ9	JHU04523.B3C30R72	22.5	25	35	32.5	37	35	46.5	38.5	30.5	30	32.5	30.5	40	40.5	34	34.5	43	32	39	43.5	31.5	50.5	81.5	32.5	31.5	36.5	33.5	40.5	42.5	30.5	37.5	35.5	291.5	44	80	33.5	36	35.5	52.5	42.5	44.5	35	47	41.5	33.5	32.5	44	39.5	36	39	50.5	33	36	80.5	32	133	50.5	46	28	45	45.5	35	50.5	35.5	43	42.5	29	86	36.5	45.5	53.5	42.5
3	31	71|72	MAX	P61244-2	JHU04562.B3C31R72	22	25.5	31	31.5	32.5	34.5	31.5	51.5	31	30.5	29	32.5	36	32.5	41.5	37.5	37	31	34.5	40.5	31.5	32	34	29.5	30.5	31.5	30.5	50	33.5	31	34.5	30.5	31	45.5	64.5	31	31	32	53.5	32	37	31	39	31.5	35	31	52	32	31.5	33.5	33.5	33.5	31.5	67	34.5	74.5	40.5	26	26	32	37	35.5	40	39.5	36	32	29	35.5	29	31.5	38	38
3	32	71|72	SSR1	P43307	JHU04398.B3C32R72	22	25.5	36.5	34.5	34.5	40.5	36.5	32.5	30.5	31	29	33.5	42	34.5	31.5	45.5	50.5	32.5	44.5	53	33	38.5	37	32	36	35	34.5	40	38.5	31	36	30.5	37	32.5	120	30.5	33.5	35.5	64.5	34.5	41.5	31	45	40	32	32.5	37.5	33	37	35.5	35.5	31.5	34	89.5	30.5	214.5	58	29	26	31.5	38	35	47.5	37.5	48.5	36.5	30	55.5	45	36	58.5	54
3	1	73|74	FGD3	A0A2X0U4Q9	JHU04833.B3C1R74	22.5	25	108	32.5	37.5	106.5	40.5	32.5	49	83	31	35	263.5	142.5	49.5	90.5	180.5	33	112	241	42	46.5	94	65	88.5	35.5	46	42	43.5	38	103.5	54.5	51.5	32	619	32.5	46.5	56.5	301.5	53	49.5	34.5	187	62.5	43.5	34	40.5	78.5	56.5	66.5	37.5	35	32.5	682.5	50	1636.5	413	65	32.5	50	46	39	174.5	63.5	268	68.5	163	211	83.5	120.5	300	277
3	2	73|74	RFESD	Q8TAC1	JHU04677.B3C2R74	22	24	34	32	35	33	29.5	26.5	29.5	37.5	29	31	35.5	32	27.5	29.5	36	30.5	34.5	40.5	30	31	32	31.5	30	30.5	29.5	34.5	40.5	30.5	33	34	31.5	31.5	60	30	31.5	32	39	29.5	39	33.5	37.5	33	30.5	31.5	34	32	31.5	32.5	32.5	30	33	52.5	30.5	103.5	38	25	26.5	24.5	32	30.5	41.5	35	41	32	27.5	35.5	31	33.5	44	38
3	3	73|74	WIPI2	Q9Y4P8	JHU04698.B3C3R74	22.5	24	41	31.5	42	41.5	46	28	33	33.5	29.5	36	52.5	36.5	29.5	48.5	66.5	43	120	105.5	32.5	34	46.5	36	36.5	31	30.5	41.5	111	31	39.5	35	34.5	31	203	31	34.5	35	101	42	42	33.5	64	43	35	32.5	34.5	45	50	36.5	36.5	36	32	223.5	34	410	132	30	28	29.5	43	33	80.5	47	90	38.5	27	92.5	54.5	52.5	101.5	96.5
3	4	73|74	XAGE1B	Q9HD64	JHU04891.B3C4R74	22.5	25.5	40	32.5	34.5	39	33.5	47.5	34.5	35	29.5	34	45	40.5	34	42	56	35	41.5	56.5	35.5	40.5	54.5	36	34	34.5	31	37.5	39	35	41	39	42	31.5	196.5	33	39	36	90.5	37	43.5	33	58	49.5	32.5	31	37.5	37	33.5	33	33.5	36	31.5	143	39	339	122.5	30.5	26	34	41	34	68	40.5	77.5	50	30	53	42.5	39	59	64
3	5	73|74	UBE2W	Q96FI0	JHU04696.B3C5R74	22	24.5	36	32	36	30.5	29	27.5	29.5	28.5	28.5	32.5	34	31	29.5	36	31.5	33.5	32	38	31	30.5	34	31	30.5	29.5	29	34.5	49.5	29.5	34	30.5	34	31	57.5	30	31	31.5	44	30	38.5	31	39.5	36	31.5	30.5	32	30	31.5	34.5	33	31	31.5	57.5	30.5	122	44	26	26	28.5	31.5	33.5	40	33.5	39.5	34.5	27.5	32	27.5	31.5	40.5	38.5
3	6	73|74	FREM1	Q5H8C1-2	JHU04836.B3C6R74	22	26	33.5	31.5	45	34.5	32	29.5	34.5	30.5	31	32	48.5	42.5	30	36.5	41.5	37	38	48	31.5	34	34.5	30	33	30	30	39	132	30	38.5	33.5	32.5	31	86.5	30	32	32.5	51.5	32.5	44.5	32.5	43	36.5	36.5	33	33	32.5	32	39	34.5	32	30.5	79.5	32.5	162.5	50.5	25.5	27	27	35	32	48	36.5	52.5	33	32.5	42.5	32	36.5	47	41.5
3	7	73|74	ABRAXAS2	Q15018	JHU04940.B3C7R74	22	24.5	45.5	36.5	54.5	38.5	35	29.5	35	32	29.5	30.5	43.5	40.5	34.5	43	44.5	46.5	57.5	76	36.5	40	47	37	44.5	38	38	52	165	30.5	42	37	38.5	34.5	129	31	37	34	70.5	33	52.5	35.5	57.5	42.5	34.5	37	35.5	40	39	34.5	38.5	33.5	33	96	103.5	202	67.5	45	31.5	33	43.5	35.5	56.5	38.5	72.5	44.5	28.5	71.5	63.5	50	66.5	58.5
3	9	73|74	ACTR3B	Q9P1U1-3	JHU04707.B3C9R74	23	26	33.5	37.5	84.5	38.5	32	29	31.5	31	30	31.5	42.5	45	32.5	38	44	53.5	43.5	55.5	35	38.5	47	29.5	31.5	30.5	31	47.5	253	31	36.5	33.5	32.5	32.5	119	33	56	39	72	36	48	31	58.5	43	33.5	34	33.5	33	32.5	41	34	33	30	86	35	170	49	24.5	26.5	28.5	35	36	49.5	39.5	55.5	41.5	29.5	46.5	36.5	34	57	44.5
3	10	73|74	SPSB2	Q99619	JHU04978.B3C10R74	22.5	25.5	44	38	82	43	34	31	34.5	37	31.5	37.5	53	43	36.5	45	51.5	44.5	55	65.5	43.5	37.5	56.5	34	49	37	34.5	61.5	175.5	34.5	37	36.5	40	35	141	33	32.5	39.5	78	38.5	46	35.5	57.5	49	36.5	33	34.5	42	39	43.5	41	38	36.5	116	120.5	284	95.5	51.5	29.5	33	45.5	38	60.5	45	85.5	44	30.5	88.5	63	53	68.5	71.5
3	11	73|74	HILPDA	Q9Y5L2	JHU04838.B3C11R74	23	24.5	47.5	38.5	35.5	47.5	32.5	40	37	40	32.5	40	47	32	36.5	54	86.5	35	49.5	100	43	41	61	34	40.5	33.5	33.5	45	42.5	32	41.5	36.5	40.5	31.5	200.5	34.5	33	39.5	133.5	44.5	41	34	74	46	37	33	36	40.5	39	34	33.5	36.5	33	144.5	38.5	484	109	31.5	28	42	48	37.5	85.5	43.5	96	82.5	33	78	42.5	62	127	65
3	12	73|74	SRSF10	O75494-4	JHU04650.B3C12R74	22.5	24.5	39.5	38	39	34	36	30.5	34.5	32	28.5	37	42.5	39.5	33.5	35	67.5	29.5	40	47	41	42.5	46	37.5	33	30.5	32	36	36.5	33	34.5	37	35	35	77	33	33	38	58.5	38	40	39.5	48	42.5	32.5	35	36	36	34	39.5	34	34.5	33.5	67	37.5	130.5	58	26.5	29	32.5	43.5	40.5	42.5	40.5	44.5	40.5	26.5	41	36	36	43	38.5
3	13	73|74	SESN3	P58005-3	JHU04972.B3C13R74	22.5	25.5	37.5	35	75	40.5	47	30	33	30	28.5	33	43.5	43.5	31.5	42	45.5	46.5	45	53	35.5	35	41	32.5	35.5	31.5	31.5	55.5	207.5	33	34.5	36.5	38.5	33	108.5	31	36	32	66	36	42	35.5	67	44.5	31	32.5	33.5	37	32	41.5	36	32	30.5	83	37.5	196.5	50.5	28.5	26	33.5	40.5	39	48.5	35.5	61.5	35	27	51.5	39	39	54.5	49
3	14	73|74	STBD1	O95210	JHU04735.B3C14R74	22.5	25	39.5	36.5	31	36.5	33.5	36	28.5	29.5	29.5	30	37.5	31	31	39	45.5	30.5	40.5	46.5	30.5	35	39.5	29	32	31.5	31.5	38.5	37	31.5	39	33	32	33	132.5	31.5	30.5	33.5	60	31.5	35	31	40.5	36	34	32.5	36	39.5	35	36.5	35.5	31.5	31.5	84	34.5	197	53	27	28.5	28.5	35.5	35	52	37	51	34.5	26	46	37	39.5	62.5	52
3	15	73|74	TPRKB	Q9Y3C4	JHU04692.B3C15R74	23	25	43	31	38	42	40	30.5	34.5	47.5	30	37	44.5	40.5	37	45.5	63	30	43.5	66.5	32.5	39.5	50.5	45	37	31.5	32	43	40	40.5	44	41.5	40	35	150.5	34.5	32.5	33	70	36	38.5	34.5	54	53.5	36	33.5	38	37.5	40	39.5	38.5	38	43	117.5	39	308.5	80	28.5	26	48.5	49	41	74.5	38	56.5	36.5	28	64	41.5	43	73.5	81
3	16	73|74	MYRF	NA	JHU04808.B3C16R74	22.5	25	40.5	42.5	68.5	33.5	30	28	30	31	29	31.5	42.5	39.5	31	38.5	41.5	58.5	46.5	70.5	31.5	32.5	42	30	32.5	29.5	31.5	53.5	201.5	32.5	36.5	32	33	31.5	166	32.5	30.5	33.5	72	33	44	33.5	50.5	38.5	34.5	31	31.5	34.5	34	37.5	31.5	32.5	33	93.5	35	230	61	26.5	26	32.5	37.5	34.5	84.5	38.5	59.5	35.5	26.5	51.5	36	36.5	51.5	46.5
3	17	73|74	ADH5	P11766	JHU04710.B3C17R74	22.5	26	114	42	46	112	43.5	49.5	55.5	68.5	33.5	44.5	101.5	43	44	132.5	172	45	124	199.5	41	68	104	50.5	51	40.5	38.5	66.5	89	36	63	43	65.5	35	576.5	33.5	44	46	255.5	67	53	43.5	129	115	54.5	37.5	43	70	72.5	46	44.5	44.5	44.5	552	44.5	1498	326	44.5	33	63.5	91.5	50.5	223.5	63.5	234	69.5	35.5	312.5	168.5	166	282.5	359
3	20	73|74	ALDH3A1	P30838	JHU04610.B3C20R74	22.5	25.5	34.5	34	34.5	35	32.5	30.5	32.5	33	28.5	31	41.5	44.5	39.5	39.5	94.5	30.5	39.5	44.5	43.5	33	38	32	32.5	32.5	31	38	52	34.5	36.5	32.5	31.5	31.5	82.5	32	33.5	33.5	42	33.5	37	32.5	42	35	34.5	32	39.5	35.5	31.5	34.5	36.5	33.5	32	73.5	37	147	47	27	27	31	34	35	48	56.5	47	41	27.5	40	35.5	34	42.5	41
3	21	73|74	ARHGEF40	Q8TER5-2	JHU04926.B3C21R74	23	25.5	42	33	50.5	38.5	34	34.5	42	33	31	33.5	50.5	37	33	40	54	42.5	47.5	74.5	35	39	50.5	36	40	33.5	36	48	133	34.5	42	36	43.5	32	139	32.5	36.5	38.5	91.5	35.5	41.5	35	54	48	34	33.5	94	45	41	36	39	39.5	34.5	126	40.5	297	97.5	31	29.5	33.5	43.5	34	81	42.5	90	41	28.5	111.5	57	45	78	79.5
3	22	73|74	HPS3	Q969F9	JHU04741.B3C22R74	22.5	27	40.5	34	61	40	30.5	29.5	34	32	28	34.5	40	42	33	48	47.5	41.5	44.5	62.5	33.5	35	41.5	30.5	31	29	30	48	151	30	40.5	32	38.5	34.5	122.5	32	38.5	33.5	76.5	32	40.5	31.5	47.5	41.5	32.5	30	33	35.5	36.5	33	33	34.5	31.5	104	31.5	247.5	60.5	27.5	26.5	28	38.5	31.5	59	40	62	38	29.5	58.5	41	46	52.5	51.5
3	23	73|74	GPBP1L1	Q9HC44	JHU04644.B3C23R74	23	33	64.5	38	58	74	42.5	46	40.5	44	31	42	63	51	53	76	99.5	39.5	76.5	178.5	49	49.5	74	49	52.5	47.5	37	54.5	80.5	41.5	56.5	55	49.5	43	215.5	43.5	49	69	140.5	128	54.5	50	95.5	97	67.5	39.5	106.5	48	53	93	59	54	44	254	58.5	544.5	210	66	28	77.5	97	52	127.5	77	202.5	121	43.5	213.5	82	97	142	155
3	26	73|74	MFSD9	Q8NBP5	JHU04653.B3C26R74	22.5	25.5	47.5	33.5	35.5	48	38	37.5	37.5	38	32	34	50.5	40.5	38.5	48	51.5	36	42.5	87	36.5	39.5	45.5	36.5	39	35	36	40	55	35.5	48	37.5	38	34.5	208	32.5	33.5	35.5	83.5	36	42.5	34.5	62	52	34.5	34	37.5	38	37	38.5	36	36	35.5	136.5	38.5	315.5	109.5	32	26.5	36	41	35	79	40	78.5	50	30	101	65	50	80.5	98
3	28	73|74	GIMAP4	Q9NUV9	JHU04931.B3C28R74	23	26	56	40.5	41.5	76	147.5	73.5	42	49.5	39.5	47	75.5	207.5	54	73.5	96.5	35	596.5	115.5	61	75.5	107	73.5	181	47	47	70	62	49.5	64	44	71	40.5	302	51.5	55	83.5	132.5	168	52.5	60.5	100.5	87.5	45.5	50.5	94.5	49.5	192.5	62	95	40	48.5	268.5	49.5	747.5	241.5	41	34	81	72	73.5	99.5	69	178.5	131.5	45.5	159	101.5	162	147.5	129.5
3	29	73|74	MAB21L2	Q9Y586	JHU04752.B3C29R74	23.5	25.5	51	37	40	43	40	38	36.5	37.5	30.5	35.5	48	36.5	33.5	52.5	47	34	49	89	32.5	40	48.5	33.5	36	34	32.5	44.5	56.5	32.5	40.5	34	38.5	32	164	34	42	36	131.5	39.5	37	31.5	55	51.5	39.5	35.5	37	42	36.5	40	35.5	37	38	184.5	32	430	111.5	32	27	37.5	41.5	35.5	87.5	45.5	68.5	48.5	30	97	62.5	52	103	74.5
3	30	73|74	OR51E1	Q8TCB6	JHU04959.B3C30R74	23	25	40	34	61	36	33	29.5	41	29	30.5	32	44.5	41.5	31.5	47.5	46	46	44.5	64	36	36.5	52.5	32	39.5	34.5	33.5	67	260.5	32.5	39	34	38	31.5	113.5	31.5	34	35	77	34	50	31.5	55.5	45	33.5	35.5	34	37.5	36.5	37.5	32.5	33	31	80.5	37.5	157.5	54.5	26.5	27	30	36.5	31	52	39.5	62.5	36.5	26	54	38.5	39.5	58.5	52.5
3	31	73|74	FOXS1	O43638	JHU04925.B3C31R74	22	24.5	28.5	33	30.5	31.5	32.5	28	28.5	29	29.5	33	37.5	33.5	30	32	34	30	32	31	34.5	32.5	33	30.5	30	31.5	33	37.5	31	31.5	33.5	31.5	31.5	34.5	39	33	31	35	30.5	30.5	36.5	30	42	35	31.5	32	32.5	35.5	34	31	34	32	30.5	38	34	33.5	30	26	26.5	32.5	31	32	37	35.5	31	27	27	26.5	26	27.5	27	29
3	32	73|74	TIMD4	Q96H15	JHU04785.B3C32R74	22.5	25	35	36.5	34.5	33	33	27	32	29.5	28.5	30	36.5	31	31	32.5	39.5	31.5	35.5	45.5	32.5	31.5	34.5	30	30	32.5	30	40.5	41.5	33.5	35	33	30	31	70	32	31.5	32.5	41	30.5	36	31	41.5	35.5	33.5	32	31	33	32	32.5	33.5	31.5	30	62.5	32	108.5	38	28	27	28.5	34.5	32.5	41	35	42.5	29.5	28	41.5	37	34.5	42.5	40
3	1	75|76	PARP6	A0PJ50	JHU04854.B3C1R76	22.5	24.5	31.5	31.5	32	31	29.5	30	30	30.5	29	32.5	36	33.5	29	36.5	34.5	30.5	33.5	31	30	30	32	30.5	32	30	30.5	33	41	29.5	30	30.5	30	30	53	29	31.5	32	40	30.5	34.5	29	37.5	33.5	31.5	30.5	32	30.5	32.5	32	31.5	30	31	64	30	89	37.5	26	26	24.5	33.5	31	38	34.5	37.5	31.5	25	32.5	31	28.5	36	35
3	2	75|76	PACSIN2	Q9UNF0	JHU04664.B3C2R76	23	26	35.5	34	69	41	42	38.5	34.5	35	32.5	60	57	37	31.5	40.5	43.5	37.5	53.5	53	39.5	66	84.5	50.5	38.5	46	35	41	63	34.5	36.5	44.5	49.5	36.5	97.5	40	40	70.5	59.5	42	53.5	39	69	62.5	37.5	37	47	40	33	53	43	47	32.5	105.5	40	180	79	28	26.5	44.5	60	95.5	77	43.5	53	45	31.5	53	38	51.5	57	55
3	3	75|76	AMY2B	P19961	JHU04612.B3C3R76	23.5	25	43.5	33	36	40.5	31	28.5	32	32	29	37	46	33.5	29.5	45.5	47	31	40.5	54	31.5	31	33.5	33.5	36.5	30	29	43	48	29.5	38.5	31	32.5	32.5	156.5	31	33.5	32	72	31.5	39.5	31	43	43	32.5	30	32	35.5	38.5	35.5	35	32	32.5	82	30.5	230.5	62	28	26	27.5	46.5	31.5	47	41	47.5	35	26.5	78.5	53	49.5	107	85.5
3	4	75|76	SP140L	Q9H930-3	JHU04844.B3C4R76	22.5	25.5	39	35.5	30	38	33.5	40.5	34	35.5	29	37.5	39.5	34.5	41.5	46	42.5	32	37	57.5	37.5	35.5	58.5	30.5	41	34	32	43	36	31	32.5	92.5	37	38.5	102	88.5	34	38	56.5	38	43.5	37.5	51.5	38.5	38	36	34.5	47	36.5	44	39.5	39.5	32	79	35	188.5	66	28.5	27.5	36.5	44.5	35	61	42.5	52.5	36.5	33	46.5	35	72	49	61.5
3	5	75|76	GAL3ST4	Q96RP7	JHU04639.B3C5R76	23	27	38.5	32	44.5	33.5	40	32	32.5	32.5	29	31.5	41	35.5	30.5	40.5	45	46	34.5	52	33.5	35	39.5	31	36	35.5	30.5	37	119.5	31	33.5	33	37	31.5	110	30.5	40.5	36.5	58.5	35	44	31	44	42.5	36	35	37.5	34	33.5	39	34.5	31.5	31.5	88.5	31	217	65	26	28	32	43.5	38.5	51	36	55.5	37.5	27	64	41	43	54	47
3	6	75|76	CXCL1	P09341	JHU04820.B3C6R76	22.5	25	46	33.5	43.5	45	41.5	39.5	35	38.5	29.5	35	49.5	40	36.5	43.5	66	39.5	45	78.5	42	40.5	142.5	36	43.5	35.5	62.5	44.5	62.5	30	42.5	39.5	40	35	210.5	34	32	37	95.5	38.5	122.5	34.5	58.5	52.5	38	35.5	52	43	40.5	39.5	38	34	37	170.5	39	385.5	120.5	26.5	26.5	32.5	63	80.5	82	39	78	40.5	40	94.5	53.5	65.5	80.5	89
3	7	75|76	WWP2	O00308-4	JHU04987.B3C7R76	23	25.5	75.5	39	54	60	215	53.5	39.5	55	43.5	40.5	84	196	45.5	103	85.5	37.5	582	163.5	56.5	78	88	90	159.5	46.5	39	73	49	46.5	67	60	55	43.5	272.5	47.5	46.5	103.5	177	157	63.5	63.5	114	70.5	76.5	60	129	54	167.5	94.5	72	48	50.5	220	59.5	856	208	43.5	31.5	66.5	121	58.5	133.5	75.5	207.5	215.5	46.5	135.5	105.5	116.5	173.5	141
3	8	75|76	FEZ1	Q99689	JHU04731.B3C8R76	22.5	27.5	54.5	41.5	35	53.5	42.5	34	38.5	45.5	32	35	56	36.5	38.5	56.5	65.5	35.5	66	130	36.5	41	62.5	48.5	88	46	31.5	44.5	58	31	45	35	57.5	45	193	35	40	42	148.5	122	49.5	98.5	86	53	40	35	36	49	39.5	59	43	39	36.5	165.5	36.5	463.5	137	31	30.5	38.5	53	35	87.5	48	111.5	50.5	57	121.5	73.5	716.5	116	96
3	9	75|76	TP53	P04637	JHU04788.B3C9R76	23	26	49	36.5	48	43.5	36	45	32.5	34.5	32.5	34	48.5	48.5	35.5	38.5	85.5	37.5	56.5	66.5	33.5	47	45.5	38.5	46	35	33	45.5	74.5	40.5	37	39	40	37.5	190	33.5	39	39.5	81	44.5	44.5	34.5	53	46	37	37	127.5	41	38	51	35	39.5	34.5	134.5	36	335	98.5	29	24.5	35.5	44	36	69.5	43.5	104.5	52	34	80.5	44	58	93	79.5
3	10	75|76	NFYC	Q13952-2	JHU04956.B3C10R76	23	26	71.5	44.5	54.5	65.5	193.5	79	40	53.5	44	50.5	160.5	200	62	91.5	104	35	696	138	69	94	116.5	95	144	45	41	84	53	48.5	67	53	61	44	265.5	57.5	45.5	97	156	173	64	59.5	116.5	111.5	74.5	53	106.5	63	206.5	83.5	73	53	49	276	68.5	840.5	240.5	48	33	81.5	120.5	67.5	122	82.5	201.5	217.5	47.5	144	107.5	142.5	217.5	163
3	11	75|76	CHCHD1	Q96BP2	JHU04817.B3C11R76	23	25.5	34	31	29.5	30.5	30	29	28.5	28	30	33	31.5	30	28	29.5	34	29	33	33.5	31	31	30	29.5	31	30.5	29.5	31.5	31	31	32	31	31	34	63.5	30.5	30.5	32	34	31	35.5	31	32.5	33	30.5	30.5	34	29.5	32.5	34.5	31	30.5	31	48.5	29	58.5	38	25	24	25.5	33.5	31.5	37	34.5	35	32	27	33	25.5	29	34	34
3	12	75|76	PIP5K1A	Q99755-2	JHU04668.B3C12R76	22.5	26.5	42.5	31.5	39.5	43.5	797	31.5	38	37.5	30	34.5	47	37	31.5	44	61.5	32.5	96.5	101.5	33	33.5	43.5	48	34.5	33.5	31.5	42.5	63.5	32	46.5	32.5	34.5	36	226	33.5	40.5	36.5	117.5	37.5	44.5	33	56.5	43	38	34.5	36.5	40.5	43	40	34	34.5	33	132.5	35	452	105	33.5	25.5	37	39	37	61	42	73.5	49.5	28	72	50	45.5	94	69.5
3	13	75|76	HPF1	Q9NWY4	JHU04908.B3C13R76	23	25	30.5	30.5	31.5	30.5	34.5	29	30	29	30.5	30	35	31	29	36	36.5	29.5	35	35.5	30	30	30.5	30	32.5	31	30	32.5	31.5	29	35.5	32	35	30.5	55.5	31.5	30.5	32.5	41	30	36.5	32.5	36	32.5	32	32	30.5	31.5	31.5	33	31.5	30.5	30.5	52.5	29	77	42	24.5	25.5	29.5	32	35	37.5	34	38	32	29	30	30.5	30.5	39.5	37.5
3	14	75|76	BLZF1	Q9H2G9	JHU04714.B3C14R76	23	26	32.5	39	40.5	38.5	37.5	31.5	31.5	34.5	29	35.5	38.5	32.5	31	31.5	50	35	43.5	45	31.5	31.5	38	31.5	33.5	31	33	39	76	32	35.5	32	33	32.5	112	31	31.5	35	50	34	38.5	34	46.5	40	29.5	31	35	36.5	34	40.5	33	35.5	31.5	92.5	33	170.5	58.5	27.5	25.5	32	35.5	36.5	45.5	34	50.5	34.5	27	45.5	29.5	36.5	61	46
3	15	75|76	KCNJ3	P48549	JHU04646.B3C15R76	22	25	37	31.5	40	32.5	311	29	35.5	32	30.5	31.5	39	32.5	32	35.5	38.5	38	48.5	46.5	32.5	32	38	30.5	29.5	32	30.5	38.5	62.5	35	37.5	33.5	31.5	32.5	81	35	32	34.5	53	31	38	32	43	38	31.5	35	32	36	33.5	38.5	33.5	33.5	31	90	33	191	44.5	26.5	24.5	31.5	34.5	34	39	39.5	46.5	30	27.5	43	35.5	34	45.5	42
3	16	75|76	CHTOP	Q9Y3Y2-3	JHU04811.B3C16R76	23	24.5	31.5	31	31	31.5	35.5	35	29.5	30	30	31	38	31	31.5	32.5	38	29	33.5	38	32	34	36	31.5	34.5	31	31	36	31.5	32.5	33.5	33	32	33	61	34	32	38.5	44.5	35	34.5	32.5	44	35	31	36.5	31.5	36.5	33	38	33.5	33	31	74	36	142	38.5	25.5	26	29.5	38	32.5	41	34	41.5	33.5	26.5	34.5	32	33.5	43	40.5
3	18	75|76	JCHAIN	P01591	JHU04938.B3C18R76	22	26.5	41	33.5	36	38.5	40	35.5	34.5	35	30.5	32	47.5	32.5	37.5	44.5	49	31	45	82	38	42	45	31	37	31.5	31.5	39.5	36	33	42.5	34	40	36.5	170	33.5	30.5	38.5	97	35	38	34.5	48.5	41.5	33.5	32.5	33	43	37	36	34	34	33	176	35	430.5	92.5	26	28	31.5	44	37	83.5	38	78.5	51.5	29.5	70.5	41.5	44	79.5	70.5
3	19	75|76	PCNP	Q8WW12-2	JHU04855.B3C19R76	22.5	25	29	34	30	35	30	31	30	28.5	31	34	33.5	29	32	31	150.5	31.5	33.5	42	29.5	33.5	34	29	30	30.5	30.5	35.5	57	30.5	37.5	33.5	30	31.5	64	30	31.5	34.5	39.5	38.5	36.5	33.5	33.5	37	30.5	30.5	31.5	32.5	30.5	59.5	31.5	35	30	44.5	32.5	116	42.5	25.5	27.5	35	32.5	35	38	31.5	44.5	34	28	40.5	30.5	32.5	39	36.5
3	20	75|76	NECTIN4	Q96NY8	JHU04674.B3C20R76	23	26.5	53.5	32.5	37.5	48	49	32.5	32	35	32	39.5	50.5	36	31.5	56	52.5	34	46	87	37	35	41	35	43.5	31.5	31	46.5	62	30.5	40	32	38	32	255	30.5	31	38	103.5	34.5	37	38	55.5	55	34.5	31.5	33	41	41	37	38.5	39	33.5	114.5	31.5	423.5	83.5	29	27	35	44	34.5	69.5	40.5	68	38.5	29	148.5	103	77	148	139.5
3	21	75|76	CNIH3	Q8TBE1	JHU04915.B3C21R76	23	26.5	40.5	37.5	33	40.5	34	32.5	33	32.5	33.5	34	48.5	34.5	32	41	43	32	44	62	32	40	40.5	33.5	36	33	32.5	35	32.5	33	36.5	31	40.5	31.5	146.5	35	34	33.5	89	34	36.5	33	52	41	33.5	30	35.5	37.5	38.5	32.5	39	35.5	31	126.5	34.5	337	75	28.5	26.5	32	46	41	67	39	64	46.5	27.5	71	36	41	61	55
3	22	75|76	LAMP2	P13473-2	JHU04749.B3C22R76	23	26	43.5	32	43	38	31	29.5	30	33	29.5	35.5	44.5	33	30.5	43	40	36	42.5	57	32.5	34	36	33	33	31.5	30.5	38	75.5	29	38	30	30	32	145.5	29.5	32.5	32.5	76.5	30	37.5	32	51.5	40	31	32.5	33.5	35.5	37.5	36	33.5	31	31.5	111.5	31.5	300	47.5	30.5	26	29.5	41	31	48.5	41	57	40	27.5	64	40	41.5	70	54
3	24	75|76	PNKD	Q8N490-2	JHU04860.B3C24R76	22.5	25.5	29	34	29.5	29	28.5	28.5	30.5	27.5	29.5	29	32.5	29.5	28.5	30.5	32.5	29	33.5	29.5	32	30.5	29.5	30	28.5	32	30	31	30	30	31.5	35	31.5	34	36.5	31	30.5	32	31.5	29.5	37	28.5	33	29	29.5	33	31.5	30	30	33.5	31.5	30.5	30.5	35	32	33.5	31.5	25	25.5	29	33	31.5	33.5	32.5	28.5	28	25.5	25.5	26	27	29	31
3	26	75|76	GNL3	Q9BVP2	JHU04642.B3C26R76	22.5	25	31.5	31	36	32.5	30.5	31.5	29	28.5	30.5	32	37.5	61.5	30	32	40	31.5	36.5	39	29	33.5	31.5	35	31	30	30.5	36.5	33	31.5	35	29.5	31.5	33	73.5	30.5	32	33	41.5	31.5	41.5	34.5	39.5	33.5	31	31.5	33.5	33.5	32.5	39	32.5	32	33	45	32.5	93.5	37	28	28	29	35	33	39	36	35.5	31	26	37	30.5	33	39	41.5
3	27	75|76	GMPPA	Q96IJ6	JHU04736.B3C27R76	23	25	36.5	33.5	41.5	36.5	33	32.5	32.5	36	30	35.5	36.5	36	33	37.5	37.5	37	38	47	35	31.5	42	31	32	33	31.5	40	50	31	34.5	32	33.5	33.5	82	35	70.5	33.5	55.5	30.5	40	33	46.5	34.5	34	33	35	33.5	34	35.5	32.5	34.5	34.5	80.5	31	140	44	27.5	27	31	43.5	31.5	50	35	45.5	39.5	28.5	45.5	32.5	35	52.5	41.5
3	28	75|76	CST7	O76096	JHU04916.B3C28R76	23	25.5	38	34	32	32.5	30	35	35	34.5	31	30.5	40.5	33	30.5	34	53	30.5	38.5	47.5	32.5	33.5	38	31.5	31.5	30.5	30.5	36.5	34	34	36.5	31.5	35.5	34.5	110	31	32	34.5	62	33.5	39	32.5	41.5	41.5	32	30.5	35	32.5	35.5	35	32	32.5	31.5	75	31	165	60.5	25	28.5	29	37.5	37.5	52.5	37	48	32.5	26	68	36	42.5	65	55.5
3	29	75|76	RPL3	P39023	JHU04769.B3C29R76	22.5	26.5	31	30	29.5	34.5	34.5	32.5	29	30.5	28.5	33.5	35	40.5	30	33.5	40.5	30	37	39	29.5	31.5	32.5	30.5	31.5	32	30.5	35	32	31.5	33.5	36.5	31.5	33.5	61.5	32	32.5	32	46	32	33	31	38.5	36	32	33.5	33	33	31.5	33	33.5	33.5	32.5	61	29.5	106.5	37.5	28	27.5	27	35	32	42.5	34	37	32.5	27	38	32	28.5	39.5	34.5
3	30	75|76	APOH	P02749	JHU04901.B3C30R76	22.5	26	32	30.5	30	31	30.5	28	31.5	29	29.5	32	36	31	29	31.5	34	29.5	37.5	41	29.5	33.5	30.5	29.5	31	32.5	31.5	37	33	30.5	36.5	35.5	36.5	32.5	53.5	30.5	33.5	32.5	38.5	32	42	33.5	41	38.5	29.5	30.5	32.5	31.5	30	31.5	31	36	30.5	50.5	29.5	77	40.5	27	28	26	31	33	40	34	44	29.5	31	37	28.5	36	34.5	36
3	32	75|76	BRF2	Q9HAW0	JHU04715.B3C32R76	22.5	24	35.5	33	31.5	35	30.5	29.5	30	32	30	32	41.5	31	30.5	38	39	29.5	33.5	43	30	31.5	34	32.5	31	31	30	36.5	37	31.5	35.5	31.5	32.5	31	80.5	30.5	30.5	31.5	50	31	36.5	31.5	41.5	37.5	29	32.5	34.5	33.5	31	36	31.5	31.5	33.5	83	33	151.5	46.5	27	27	29	33	31.5	42.5	35	41.5	36.5	28	41.5	36	32	47.5	44
3	1	77|78	MLIP	Q5VWP3-2	JHU04813.B3C1R78	23	27	88	44.5	47.5	164	87	38.5	43	51	36	44.5	73	74.5	43	68	99.5	83.5	81	185.5	42.5	57	100.5	91	42	79.5	38	121	93.5	43.5	140.5	70.5	60	58	369	73	39	43	171	61	69	42.5	79	91	65.5	35.5	48	66.5	74.5	43	47.5	38	44.5	324.5	50	927	243.5	31.5	29.5	213	78	39.5	177.5	86.5	179.5	63	32.5	269	113	165.5	215	149
3	2	77|78	ATP5IF1	Q9UII2-3	JHU04618.B3C2R78	22.5	25	84	38.5	40	84.5	37	35	38	43	32	41.5	61	36	35.5	73.5	82.5	40.5	59	185	33.5	44.5	69	44.5	40	36.5	33	47.5	42	31.5	54.5	37	52.5	38	331	33.5	35	43.5	160	43.5	46.5	35	82	96	37.5	35	35.5	47	55	36	40.5	37	40	411	40	868.5	319.5	30	31	37.5	75	34	196	62.5	220.5	63.5	32.5	263.5	95	151.5	263	222
3	3	77|78	ZNF44	E2QRP2	JHU04700.B3C3R78	22.5	26.5	33	33.5	32.5	30.5	27	29	29	31	29	29	35	31.5	28	34	39.5	29	31	35.5	29	31.5	29.5	29.5	31	30	29	35.5	31.5	28.5	30	32	31	31.5	54	30.5	31	32.5	41	32.5	34	30	33	33.5	31.5	30.5	32.5	31.5	31.5	35.5	32.5	32.5	31	50	31	81	49	27	28	29	34	31	39	34	39.5	32.5	28	32.5	30	29.5	40.5	39
3	4	77|78	MAPK1IP1L	Q8NDC0	JHU04809.B3C4R78	23	29	45.5	48.5	103.5	58	58	155	55.5	87	44.5	54	63.5	65	104.5	87.5	71	195.5	49.5	50.5	61	167	151	47	100.5	136	51	57.5	46.5	41.5	43	143.5	94.5	39.5	86	58.5	79	45	51.5	64	60.5	142.5	132.5	51.5	64	61	71.5	49	42.5	68	107.5	59.5	41	410	104	125.5	331	48.5	71.5	71.5	115	78.5	65.5	167.5	163.5	88	43.5	65.5	85	87.5	90	173
3	5	77|78	NG_042316.1	NA	JHU04608.B3C5R78	22.5	25.5	30.5	30.5	33.5	31	29.5	31.5	29	31.5	29	33.5	37	31.5	29.5	30.5	39	28	36.5	38	29.5	31	36	32.5	37.5	30.5	29	34	32.5	30	35.5	32.5	31	33.5	57.5	30	29.5	32.5	40	32	38.5	30	35	35	32.5	35.5	32.5	33	32.5	34	37	31.5	31	47.5	32.5	110.5	42	25	26.5	32.5	34	30.5	41	31.5	38	32	26.5	38	34	31	39	37
3	6	77|78	UCHL3	P15374	JHU04887.B3C6R78	24	25.5	39	31	39	35.5	30.5	51	32.5	32	30	42	41.5	34	37	36.5	44.5	36.5	45.5	48.5	35	55.5	60	34.5	45.5	33	32.5	39	36.5	30.5	42	35.5	37	32	115	31	35	40.5	64	115.5	62.5	32.5	50	39.5	33.5	34	35.5	38	32.5	37	41	33.5	34	70	44	225.5	54	31.5	30	34	47	39.5	50	42.5	53.5	41.5	30	52	38.5	45.5	64	45
3	7	77|78	GOSR1	NA	JHU04934.B3C7R78	22	25.5	34.5	35	35.5	30	30	27.5	33	28.5	28	30	34.5	32.5	30	27.5	33.5	29	35	33.5	28.5	33.5	34.5	29	30.5	30.5	29	34	42.5	30	33	40	32	31	53.5	30	31	33.5	40	32	37	29.5	34.5	34	32	32	30	31.5	30.5	33	33	32.5	32	50	30	64.5	36.5	25.5	26	29	33.5	31	38	32	34.5	32	25.5	30.5	27.5	27.5	38.5	39.5
3	8	77|78	SEPTIN6	Q14141-4	JHU04704.B3C8R78	22	27	33.5	31.5	37	38.5	36	31	30.5	30	30.5	32.5	37.5	32.5	33.5	38	42.5	31	37.5	51.5	30.5	35.5	39.5	31.5	32.5	34	30	40.5	40.5	31	34	33.5	31	35	120.5	33	31	36	60	33.5	35	30.5	43	37.5	32	32	36	37.5	32	52.5	36	34	33.5	78.5	32	176.5	56	26.5	27	37.5	38	32	46.5	44	43	31	28.5	49	36.5	37	47	43.5
3	9	77|78	SYT11	Q9BT88	JHU04782.B3C9R78	22.5	25	41	33	38.5	38.5	35	36	34.5	32.5	28.5	31.5	48.5	36	35	38	46.5	31	37	51	31	33.5	38.5	33	33.5	30.5	33.5	43.5	65	31.5	36.5	37	30.5	35	95.5	31.5	31	33	54	35.5	40	34.5	41.5	42	33	31	34	32	30	34.5	34	35.5	32	80.5	33	144	53	25.5	27	32	37.5	33.5	52	40.5	49.5	41	26	63.5	39	42	62	40.5
3	10	77|78	MRPL17	Q9NRX2	JHU04949.B3C10R78	22	26	32	31	34	31	32	28.5	32.5	27.5	28.5	30.5	35	32	29	29.5	37	29	32	35	31.5	29.5	31	30	29.5	29.5	31	35.5	34	31	31.5	31.5	29.5	31.5	55	29.5	31	35	40	31.5	39	30.5	38	34	32	29	31	31.5	32	31	31.5	32	31.5	43	33	67	35.5	24.5	26	34.5	36.5	31	35.5	34	36.5	34.5	26	35.5	28	31	36.5	35.5
3	11	77|78	EGLN3	Q9H6Z9	JHU04828.B3C11R78	22.5	26.5	33	31.5	38	36	31.5	29	31.5	31	30.5	38	40.5	31.5	29.5	32	37	34	33	45	35	30	30.5	30	31	31.5	31	40	68.5	31	31.5	29.5	35	30.5	77.5	31	31	33	44.5	32	35.5	32	41.5	37	30.5	33.5	33	36.5	30.5	33	32.5	32	32	59	30.5	117	43.5	23.5	26.5	32	32.5	34.5	43	32.5	43.5	33	27	40.5	36.5	33	44	40
3	12	77|78	FAM3A	Q9BU27	JHU04635.B3C12R78	22.5	28	62.5	43.5	43	54	38.5	41.5	45	44	32.5	45.5	62	39	42	65.5	115	40	60	169	38.5	49.5	74	41	38	37.5	35.5	59	51	39.5	53.5	39.5	48.5	33	399.5	32.5	39	37.5	187	46.5	51	39	85.5	66	40.5	33	34.5	50.5	51.5	41.5	42.5	37	39.5	259.5	41.5	711	239	30.5	31.5	41	59	43	121.5	55	130	62.5	29.5	171.5	93	87.5	225	161.5
3	14	77|78	GATA3	P23771-2	JHU04734.B3C14R78	22	25	33.5	31.5	30.5	33	30	29	31	28.5	29.5	30.5	34.5	32	29	29.5	35	28.5	35	41	28.5	31	32.5	30	29.5	30	29.5	32	32	32.5	31.5	31.5	30	30.5	69	29.5	30	33.5	43	30.5	36.5	30	36	34	30.5	31	31.5	34.5	32	33	32.5	34.5	31.5	62	31	72	44.5	26	25.5	28.5	32	29.5	39.5	32.5	39.5	30.5	26	35.5	32	31	42.5	39
3	15	77|78	C4orf42	Q96CW7	JHU04655.B3C15R78	22.5	26.5	52.5	39	86	66	45.5	29.5	39	41.5	32.5	35	53.5	44	32.5	42	62.5	58	48	129	36.5	45	49	40.5	37	34	30	91.5	311	37	45.5	36.5	51	38	195.5	38.5	61.5	39.5	126	43	47	35.5	91.5	78	38.5	35	41.5	39.5	48	43.5	37.5	35.5	35.5	266	33	553	206	30	29.5	38.5	54.5	36.5	142	49.5	171.5	60.5	28	235	72	80.5	139	120
3	16	77|78	MS4A4A	Q96JQ5	JHU04848.B3C16R78	22	27	44	33.5	33	39.5	40	30	35.5	36.5	28.5	34	39.5	36	40	53.5	54	30.5	44	102.5	33.5	38	41.5	35	31.5	33	32	46	41.5	31	36	31.5	40.5	31	194	30.5	34	38.5	101.5	37	41	36	53.5	42.5	32	32.5	32	39.5	34.5	36	32	34.5	34.5	176.5	37	443.5	115.5	26	27	33	40.5	36	70	38	96.5	41.5	27	69.5	47	47.5	79.5	66.5
3	18	77|78	RPS9	P46781	JHU04971.B3C18R78	22.5	26	29.5	31	30.5	30.5	30	29	29	30.5	29.5	29.5	33.5	33	30.5	32	36.5	28.5	32.5	36.5	30	34.5	31	31.5	31.5	29	28.5	32	31.5	29.5	32.5	32.5	32	33	57.5	30	30	31.5	36.5	32	41	30	38	31.5	34	32	31	32	32	31.5	33.5	33	33	42	31	64	39	27	25.5	26.5	36	33	37	34.5	35.5	28	25.5	34.5	28.5	33	41	32.5
3	19	77|78	BRMS1	Q9HCU9	JHU04806.B3C19R78	22.5	26	43	53.5	85.5	43.5	43	44.5	32.5	39.5	32.5	38	49.5	40	45	46.5	88	118	67.5	127.5	40	41	74	34	46	35	33.5	64	286.5	32.5	50.5	52.5	49.5	38	249	35.5	35	41.5	99.5	37	46	52.5	92.5	56	36	37.5	40.5	42.5	103	41	40.5	36.5	37.5	121.5	38	388	101.5	28	30.5	40.5	48	40.5	122	45	87	51.5	32	94.5	44.5	55.5	86	67
3	20	77|78	KPNA4	Q96KW7	JHU04647.B3C20R78	23	27	37.5	34.5	32.5	35.5	34	38	34.5	34	30	35.5	40.5	30	31.5	39.5	45	29	35.5	43.5	33.5	37	43.5	32.5	33	33	31	39	34.5	29.5	33	33.5	38	33	84.5	33	30.5	34.5	59.5	31.5	39	31	42.5	37.5	33	32	31.5	35	33	34.5	34.5	34.5	32.5	81.5	34	162	51.5	29	27	31	38	33.5	51	37.5	44.5	38	27.5	51.5	38.5	37.5	48	50.5
3	21	77|78	CFHR3	Q8WW96	JHU04913.B3C21R78	22	27	29.5	31.5	30.5	28.5	31.5	27.5	30	29	29.5	31.5	32.5	30	31.5	32.5	36.5	28	34.5	37.5	29.5	31	31.5	29.5	29	30.5	29	33.5	30.5	30	33	32.5	30.5	32.5	62.5	31	29.5	31	38.5	30	34.5	33	40.5	31.5	28.5	30	32.5	32	32.5	33.5	31	34	31.5	50.5	30.5	70.5	38.5	24	26	29	35	30	38.5	32.5	36.5	29.5	26	37	29	31	35.5	34.5
3	22	77|78	TOMM70	O94826	JHU04787.B3C22R78	22.5	26	43	31.5	33	35.5	32	29	38.5	31	29.5	32	45.5	33	30.5	37.5	49.5	31.5	42.5	61	31	32.5	41	33	36	31.5	30	44.5	32	32	37.5	32	39	31.5	151	34	31	36.5	84.5	33.5	37	32	47.5	41.5	32	37.5	34.5	38	34	34	38	32	33	96.5	29	288	82.5	29.5	30	30	40.5	33.5	47	35.5	51.5	34	27.5	74.5	40	38.5	61	52
3	23	77|78	CCL3L3	P16619	JHU04626.B3C23R78	22.5	25.5	31.5	35	33.5	34	29	31	29	31	29	31	33	31.5	29	31	38	30.5	34.5	38.5	29.5	30	31	29.5	29.5	30.5	29.5	36.5	31	30	32.5	32	31	31	65.5	30	30.5	32.5	43	29	35.5	30	38	32.5	30.5	30.5	34.5	32.5	33	31.5	32.5	31	31.5	50.5	31	93	39.5	27.5	31	26.5	32	31	36.5	34.5	37.5	31.5	26	39	29.5	33.5	41.5	39
3	26	77|78	SMIM12	Q96EX1	JHU04619.B3C26R78	22.5	27.5	41	34	34.5	40	31	38	34.5	38	31	38.5	39.5	37.5	38.5	52.5	59	31	41.5	54.5	38	43	77	36	36.5	43	37	48	69	34.5	41.5	35.5	39.5	35	152.5	37	32	35.5	86.5	34.5	43	37	51	50	39	41.5	40	40.5	45.5	38.5	34.5	36	35	95	36.5	298	83	35	28	37	45.5	49.5	66	46.5	57.5	51.5	29	66	47.5	52	76.5	87
3	27	77|78	RIMBP2	O15034-2	JHU04766.B3C27R78	22.5	26	29.5	31	33.5	44.5	34.5	28.5	31.5	33.5	29.5	30	37.5	35	32	32	40.5	32	34	47	29	33	35	31.5	33	33	31	44.5	43	30	60.5	36.5	45	32.5	69	30	30	33.5	46.5	29.5	35.5	32.5	42	37.5	33.5	31	37	33	33.5	35	33.5	33	31	61	30.5	115	45.5	26.5	27.5	26	32	30	43.5	34	41	30.5	29	41	36.5	33.5	45.5	38.5
3	28	77|78	SLC16A10	Q9P1I2	JHU04974.B3C28R78	22	26.5	32	31.5	32.5	32.5	28.5	31.5	31	30.5	28.5	31.5	34	31.5	29	34	38	29.5	34.5	38	31	31.5	32.5	31.5	30.5	29.5	31	35	45.5	30.5	31	31.5	32	33.5	65	33	30	34	37	34	35.5	32	37.5	36	30	30.5	32.5	33	31	33.5	34.5	32.5	31	43	31	73.5	39	28	28.5	24.5	32.5	30.5	39.5	35.5	41.5	29.5	27.5	37	30.5	30	41	37
3	29	77|78	FADS1	A0A0A0MR51	JHU04729.B3C29R78	22	25	35.5	35	34.5	33	29.5	31.5	30.5	34.5	31.5	31	37.5	34.5	34	34.5	48	30.5	38	55.5	29.5	30.5	34	31.5	31.5	31.5	34	39.5	35.5	32	35	32.5	31	33.5	117	33	30.5	36	53.5	44.5	35	35	41	41	32.5	31	33	38	31	34	32	31.5	32	68.5	35	135	51	26	27	28	40.5	31	46.5	36	44	36	27	47	36.5	38	45	40
3	31	77|78	DYNC2LI1	Q8TCX1-4	JHU04923.B3C31R78	22	25	33	31.5	32	30.5	31	29	28.5	28	29	28.5	35	31.5	31	36.5	34	31.5	33	40	30.5	33.5	32	31.5	30	29.5	32	37.5	40.5	32.5	33.5	31.5	33	34.5	59	31	31.5	32.5	39	31	35.5	30.5	40	35	31.5	31.5	30.5	32.5	32	33	31	31	32	51.5	29.5	75.5	35	24	26	28.5	36	32.5	41.5	33	40	28.5	25	35	30	34.5	41	36
3	32	77|78	SPARCL1	Q8N4S1	JHU04778.B3C32R78	22	27	40	29.5	36.5	39	30.5	28.5	33	30.5	31	30.5	36	30	33	41	40.5	30.5	44	67	32.5	35	35.5	31.5	29.5	30	30	40.5	57	33	37	33	34.5	32	97	31.5	31.5	34	72.5	33	41.5	35	43.5	37	47.5	30	33	38.5	32.5	34.5	31	34	32	91.5	31	197	59	26	28	30.5	40	32	56	36	49.5	35.5	27.5	66	42.5	42	51.5	45
3	1	79|80	SCO1	O75880	JHU05257.B3C1R80	22.5	25.5	31	33.5	30	29	27	27	28.5	29	29	39	37	32	37.5	37.5	37.5	30	32	34.5	32.5	30	30	30	30	31.5	29.5	32	31	29.5	37.5	30	30.5	32.5	43.5	30.5	31.5	32	36	30	42.5	32.5	37.5	38.5	32.5	29.5	31.5	31.5	31	36.5	33.5	30	33	39.5	33	44	33.5	23.5	25	31	36	30.5	35	34.5	35	31.5	25.5	30.5	29.5	36	34.5	30.5
3	2	79|80	UBE2E3	Q969T4	JHU05082.B3C2R80	22.5	25	36	30	31	38.5	34	31	37.5	32	29	35	45	33.5	32	54.5	63.5	34.5	50.5	94.5	33	38	44	36.5	38.5	30.5	30	35.5	48	30	45.5	31	43	32.5	192.5	31.5	49	36.5	97	39.5	44	34.5	51.5	52.5	34	33	35.5	40	36	36	34.5	33.5	33	157.5	36.5	505.5	89	28.5	28	32	46	38.5	96	41.5	72.5	38	29	117	50.5	51.5	130.5	96
3	3	79|80	SRSF10	O75494-3	JHU04927.B3C3R80	22.5	27	32	34.5	34	31.5	37	32.5	35	35	28.5	29.5	37	31	31	41.5	44	30	38	40.5	30.5	34	35	30.5	35	32.5	29	34.5	34	31.5	37.5	34	32.5	32.5	58	35	32.5	33.5	41.5	34.5	45.5	33.5	40	37	34	33	38	37.5	34	36.5	36	33.5	33.5	59.5	38	98	42.5	24.5	28	30.5	38.5	33.5	43.5	37.5	42	40	28	37.5	34	37.5	46	36
3	4	79|80	CFHR2	P36980	JHU05201.B3C4R80	22.5	25.5	32	30.5	35.5	31.5	31	29	30.5	29	28	28.5	38	29.5	28.5	35.5	35	33	32.5	39	29	29.5	29.5	29	30	31.5	30.5	32.5	43	32.5	35	29.5	31.5	31	65.5	30	30.5	31.5	43.5	30	38	31	35.5	33.5	31.5	33.5	32.5	34	30	33	34	31.5	30.5	56	34.5	110.5	39.5	25	24.5	27.5	32.5	30.5	40	34.5	40	31.5	28	35.5	32.5	31	37.5	40.5
3	5	79|80	KLRC1	P26715-2	JHU05044.B3C5R80	23.5	27.5	36.5	32	33.5	39	33	33.5	34	33	29.5	36	46	32	35	42	57.5	36.5	41	80.5	30	38	46.5	34	40.5	34.5	30	41	38.5	31.5	43.5	30.5	37.5	36	181.5	36	33.5	39	106.5	40.5	45.5	35.5	54	43	37	34	33	40	37.5	34	42.5	34	34	120.5	34.5	421	89	28	29	29.5	42.5	37	61	40	92.5	44	30	113.5	48	40	91	75.5
3	6	79|80	XRCC5	P13010	JHU05278.B3C6R80	23	25	31	31.5	31	31	29.5	40	32.5	29	29.5	30.5	36.5	33	35	38.5	42	31	34	44.5	32.5	32	32.5	32	32	33.5	29	34.5	38.5	30	32.5	30.5	32	31	93	32	31	32	62	31.5	118	31	39.5	36	119.5	33	30.5	32	31	36	32.5	31.5	32	72.5	31	134.5	46	24.5	29	28	139.5	35	48.5	39.5	46.5	61.5	26.5	42.5	32.5	39.5	38	42
3	7	79|80	C9orf62	NA	JHU05297.B3C7R80	23.5	24.5	37.5	32.5	37.5	40.5	35.5	35.5	34	32	29	31	42	38.5	28.5	44.5	50	38	41	65	33	32.5	38	32	42	30	30.5	38.5	66.5	31.5	40.5	30.5	35	32	201	32	71	38	97	37	39.5	32.5	51	43	32	31.5	34.5	37.5	35.5	33.5	33.5	33	36.5	99.5	32.5	354.5	67.5	26.5	25	29	44	31.5	64	38.5	63.5	36.5	30	58	40.5	46	93.5	53.5
3	11	79|80	PCNX4	Q63HM2	JHU03657.B3C11R80	22.5	25.5	39.5	32	33.5	36	32	30.5	34	31	32	58	40.5	38.5	31.5	53	43.5	30.5	38.5	47	31.5	33.5	37	32	32.5	34	32.5	34.5	49	32.5	40.5	30	31	35	113.5	30	30	33.5	79	31.5	43.5	37	41.5	41	32.5	35	36.5	34.5	32	37.5	36	38	31.5	83	33.5	166	54	27	28	33.5	37	39	43.5	39.5	45.5	36	37	47.5	43	41	71	49.5
3	12	79|80	IL6	P05231	JHU05039.B3C12R80	23	25.5	42	36	48	35	42	34.5	36	38.5	32.5	39.5	44	54.5	38	48	58.5	48.5	47	80	38.5	37	47.5	38.5	38.5	34.5	31.5	50.5	134	35	37.5	36	58	33	147.5	41	59	35	86.5	40	48	35.5	59	39.5	31	33	39	41.5	40	37	36	30	35	140	36.5	336	85	48	30.5	34	46	36	62	42.5	64	39.5	28.5	61.5	51.5	50	75.5	60.5
3	13	79|80	GREM2	Q9H772	JHU05315.B3C13R80	23	27	34	33	46.5	35	35	31	32.5	32	34	33	43	34	32	36	46	45.5	38.5	62	30	35	34	31	32.5	30	30	43.5	167	30.5	34.5	30.5	32	33.5	119.5	32	30.5	32	55	32	39.5	31	46	41.5	30	32.5	31	38	34.5	34.5	36	30.5	32	77.5	31.5	163	55	24.5	25.5	30	40	32	49.5	37.5	53	36	29.5	58	45	40.5	58.5	45
3	14	79|80	B4GALNT1	Q00973-3	JHU05093.B3C14R80	22.5	24.5	28.5	29	33	34.5	36	30	29.5	31.5	29.5	38	39	31	29.5	32.5	33.5	30.5	37.5	30.5	34.5	29.5	32	32	28.5	30.5	30.5	35	34	31	33	30.5	29.5	31.5	41	32	33	33	30	31.5	36	31	38.5	31.5	29.5	32	31	34.5	32.5	33	31	31	31.5	35.5	32.5	32.5	34	23.5	28.5	29.5	32.5	30.5	36	32.5	35	29.5	27.5	28	26	28.5	31	30.5
3	15	79|80	CDIPT	O14735	JHU05013.B3C15R80	22.5	25.5	49.5	34.5	34.5	39	39	31.5	38.5	40.5	32	38.5	53	35.5	38.5	50	63	37.5	49.5	102	34	35	44	32.5	35	32.5	32.5	38	44.5	36	45.5	37	35	34.5	213.5	35	35	35	104.5	39.5	44	33.5	66.5	47	36	31	35	42	40	35	35.5	33	32.5	147.5	34.5	410	95.5	27	28	32.5	49.5	39	85	49	76.5	44	29.5	68	46	53.5	130.5	71
3	16	79|80	BCL11A	Q9H165-2	JHU05190.B3C16R80	22.5	25	31.5	35.5	34.5	33	35	30	33	29.5	29.5	32.5	33.5	35	33	35.5	38.5	34	39.5	46.5	32	34.5	37.5	30	31.5	31.5	29	40	36	30.5	35	36	31	32	76.5	30.5	31.5	33	47.5	32.5	48	33.5	41	43	36.5	32	34	35.5	32.5	35	34	31	32.5	77.5	30	125.5	46.5	26.5	25.5	27.5	36.5	32	49	36	42.5	29.5	28	46.5	32.5	37.5	46.5	39.5
3	17	79|80	THOC6	Q86W42-2	JHU05169.B3C17R80	22.5	28	34.5	30	49.5	32.5	34	33	32	31.5	32.5	34.5	41.5	42	33.5	37.5	42.5	40.5	42	57	31	34	46	30.5	34	31.5	32	48.5	129.5	31	39.5	29.5	33.5	32.5	108.5	34	129	36	65.5	32.5	42.5	33	44	52.5	31	31	37	41.5	33	36	35	33	32.5	75	33	179.5	52	27.5	28	32	39.5	33.5	47	36.5	51.5	36.5	27.5	48	37	38.5	48.5	52
3	18	79|80	TMEM47	Q9BQJ4	JHU05364.B3C18R80	22.5	26	57.5	36	35	47	41.5	35	42	46.5	30.5	31	56	33.5	37	53.5	94.5	35	50.5	132	31	45	50.5	38	39.5	37	32.5	40	43.5	35	45.5	31	44	32.5	349.5	36.5	36.5	37	138.5	39	43	37.5	93.5	56	34	31.5	33	44.5	46.5	35.5	36	36.5	35	253	33.5	561.5	159	31.5	27	42	49	40.5	105	41	141	55.5	30.5	147	59	60.5	131.5	146
3	19	79|80	GJB5	O95377	JHU05219.B3C19R80	23	26	32.5	29.5	31.5	31.5	34	30	30.5	29.5	29	40	35.5	30.5	31	40	38	31	36	48	30	30	34.5	30.5	33	32.5	31	33	41	30	36	30.5	31	33.5	73.5	31.5	30.5	36	56.5	31.5	37.5	32	38	38.5	32	32	30.5	34.5	32	33	34.5	34.5	31.5	57.5	32.5	100.5	45.5	25	25.5	29.5	35	32	41.5	35.5	41.5	34.5	29.5	39	32	32.5	42.5	42
3	20	79|80	EIF3K	Q9UBQ5	JHU05024.B3C20R80	23	27	32.5	35	29.5	32	31.5	29	30.5	30.5	28	30	39	29.5	29.5	32	41	30	36	45	31.5	33	38	30	35	32.5	29	37.5	33	30.5	34.5	29.5	30.5	31.5	81	32	34.5	35.5	52.5	30.5	40.5	30	41.5	34	30	30.5	32.5	35	34	34	34	31.5	32	78	30.5	133.5	55.5	25.5	26.5	29.5	38	34.5	48	33.5	42	29.5	25.5	43.5	31.5	38	44	42.5
3	21	79|80	RAP2A	P10114	JHU05349.B3C21R80	22.5	25	41	33	35.5	36	34.5	34.5	36	43	30.5	31.5	44.5	38	35	42.5	52.5	32	58	91	34.5	41	54.5	31.5	36.5	32.5	31	40.5	63.5	29.5	39.5	36.5	38.5	33	165.5	33	40	42	95.5	37	40.5	33.5	53	55	32.5	31	33	45	39	35.5	36.5	31.5	31	127.5	34.5	352	107.5	28.5	27	35	43	39	88	43	80.5	43	29.5	93	52.5	46.5	89	72.5
3	22	79|80	PRMT6	Q96LA8	JHU05148.B3C22R80	22.5	25	30.5	30	30.5	31	36.5	27.5	31.5	33	29	33.5	40	33.5	30	30.5	37	29	31	32.5	33.5	30.5	31	32	29.5	32	30	36.5	30	32	33.5	30.5	32.5	37.5	35.5	31.5	31.5	32.5	31.5	31	40.5	33	38.5	32	33.5	32	32.5	35.5	31	33.5	34	32.5	30.5	35.5	33	36	33	23.5	26.5	28.5	33	30.5	33.5	37.5	34	28.5	27.5	28	26.5	26	29	30
3	23	79|80	CCDC169-SOHLH2	Q9NX45-2	JHU05072.B3C23R80	22	28	31.5	31	29.5	32	30.5	28.5	29.5	31	27.5	77.5	39.5	31	29.5	34	38.5	29.5	36.5	39.5	29	32.5	30.5	30	32.5	32	30.5	36.5	33.5	30	30	31	30	31.5	58	31.5	32.5	33.5	42	32.5	40	32.5	41	33.5	30	30.5	33	34.5	33	31.5	33.5	32	31.5	58.5	30.5	75.5	36.5	24.5	26	25	34.5	30.5	39.5	38.5	36.5	32	25.5	41	30.5	33	37	41
3	24	79|80	MAPK13	O15264	JHU05233.B3C24R80	23	27	33	29.5	37.5	30	30.5	29.5	30	32	29.5	31.5	40	35.5	29.5	38	44.5	32.5	38.5	46.5	31.5	33.5	41	32	34.5	30.5	34	43.5	80.5	31	35.5	32	35.5	33.5	100.5	33.5	40	32	68	32	39	30.5	41	36.5	31	32.5	33.5	40	32	32.5	32	32	30	65	32.5	170.5	43.5	25.5	26	31	37	30.5	45.5	37.5	49.5	38	30	47.5	32	36	53.5	42
3	25	79|80	MACROH2A2	Q9P0M6	JHU05222.B3C25R80	23	26.5	40.5	38	37	34	43	55	43.5	37.5	30	36.5	42	45	33	43	63.5	31	43	51.5	37	36.5	44	32.5	232.5	37	33	37.5	64	38	36.5	43	37	34	88	34.5	36	39	81.5	54.5	44	37	52.5	39	36.5	33	42.5	41.5	95	72.5	69	41.5	38.5	73.5	36	145	51	28.5	32	36	38.5	36.5	61	47.5	50	38	28.5	52	35.5	43	59	71.5
3	26	79|80	KCTD14	Q9BQ13-2	JHU05041.B3C26R80	22	25.5	38	37	38.5	36.5	37.5	40.5	43.5	40	35	37	250.5	38.5	40	106	63.5	41	46	66	37	46.5	71	35.5	47	39	36	46.5	69	34.5	53.5	39	39.5	38.5	134	37.5	72.5	38	72	56	45	41	54	49	40.5	33	42	44	63	47	38	48	35	86	43.5	195.5	57	291	30	47	47.5	41	64.5	90	96	41.5	34.5	664	36	331.5	61	73.5
3	27	79|80	LUC7L	Q9NQ29-2	JHU05134.B3C27R80	23	26.5	35.5	38	31.5	34	38.5	43	34	34.5	31	58	42	39.5	37	38.5	48	29.5	38.5	56.5	33	36	54.5	38.5	39	37	31.5	43	38	36.5	36	36.5	47.5	37.5	80.5	34	39.5	36	57	33	40.5	32	57.5	1756	31	36	37.5	37.5	38	40.5	41.5	33	33	78.5	36.5	101	47.5	28	29.5	33.5	42	36	53	38.5	42.5	43.5	34	40.5	46.5	34.5	48	575
3	28	79|80	TMX3	Q96JJ7-2	JHU05369.B3C28R80	23	26.5	30	32	42.5	33.5	30	29.5	31	29.5	29	28.5	40	38	28.5	36	43	40	41	60.5	33	32	41	31.5	31.5	33.5	32	41	173	29.5	34	33	30.5	34	105.5	30.5	35.5	34	49.5	35	38	32	44	40	29	32.5	34.5	36	32	35	34.5	33	30.5	70	31.5	112.5	47	26	29	26.5	32.5	32	45.5	38	60	32	28	53	31.5	36.5	41.5	38.5
3	29	79|80	GPN2	Q9H9Y4	JHU05091.B3C29R80	23	27	33	35	53.5	34.5	31	32	30	33	31.5	31.5	41	35.5	29	36.5	39	37.5	39.5	53	34	34.5	38	38	30	33.5	30.5	46.5	175.5	30.5	34	36.5	33	36.5	92	32.5	43.5	33	54	35.5	40.5	33	44	41	28.5	33.5	33	39	31.5	33	33.5	32	31	63	31	144.5	43.5	25.5	27	25.5	37	34	45.5	35	47	29	28	40	38.5	32	61.5	38
3	30	79|80	LINC00851	NA	JHU05334.B3C30R80	23	32.5	42	39.5	136.5	43	39	37	32.5	40.5	32	31	48.5	51	39.5	44	44	75	54	116	42	37	60	36	39	39	33.5	79	401.5	33.5	43.5	36.5	39	40.5	114.5	39	62	40.5	58.5	43	53	36.5	65	53	35.5	33	37.5	44	37	40.5	38.5	39.5	34	97.5	39.5	203	79	32	31	39.5	45.5	40	67.5	46.5	79	44	33.5	77	46	49	72.5	55.5
3	31	79|80	YK038	NA	JHU05333.B3C31R80	23.5	26.5	39.5	32.5	41.5	36.5	35	31.5	32	34.5	28.5	32	40	37	34	40	40.5	35.5	36.5	53.5	66.5	47	36.5	35	39.5	32	32	42	57	31	39.5	34.5	33.5	31.5	119	33	34	36.5	77.5	34	36.5	34	50.5	40.5	34	30.5	36	40	34.5	35	37.5	32.5	35	129	31.5	220.5	76	26	28	33	50.5	30.5	67.5	41	63.5	33	28.5	133	139.5	51.5	69	59
3	32	79|80	TOB1	P50616	JHU05173.B3C32R80	23	25.5	29.5	32	29.5	31.5	31.5	28.5	29.5	30	30	29.5	33	34	31	35	32	30.5	32	36	29.5	29.5	34	31.5	28.5	33	31	33	30.5	30.5	31.5	30.5	29.5	32.5	49	33	30.5	32	39	30.5	35	30.5	36	30.5	30.5	32	33	32.5	31.5	36	31	31	31	45.5	30	59.5	36.5	24	27.5	31	32.5	33	37	32.5	34	32	28	31	28	35	34.5	33
3	1	81|82	IFT57	Q9NWB7	JHU05228.B3C1R82	21.5	25	41.5	35	54	45	35.5	38.5	34	32.5	30.5	32.5	44	39	43	47	55.5	48	65.5	72	33	35	71	97	57.5	33.5	30.5	46	115	34.5	42	34	36.5	36.5	140.5	34.5	37	35.5	82	36	52.5	34.5	67.5	50	34	36	86	53	45.5	34	37.5	35	36	115	39	262.5	75	28	26.5	36.5	53	52	74.5	38.5	60	51	30	74.5	55	36.5	95	78
3	2	81|82	OXSR1	O95747	JHU00147.B3C2R82	22	25.5	36	28	29	34.5	31	30.5	33	32.5	29	31	36	31	29.5	34	50	32.5	40	65.5	33.5	31	37	39.5	31.5	32.5	31.5	35.5	36	31	37	31	32.5	30.5	112.5	33	32.5	33.5	64	31	41	33	45.5	43.5	30.5	29	36	38.5	33.5	33.5	30.5	33.5	31.5	91	35	229	65	24	29	28	39	34.5	51.5	37.5	51	34	29	69.5	36	39	61	47
3	3	81|82	SPATA4	Q8NEY3	JHU05074.B3C3R82	21.5	26	32.5	29.5	29	32	29	27.5	28.5	30	28.5	29.5	35	34	31	32	36	32	32	39	30.5	31	30.5	29.5	30.5	30.5	29.5	32	31	30.5	34	31.5	31	31	75.5	31.5	32.5	33.5	45.5	30.5	42	31.5	35.5	34	28	30	34	34.5	31	31.5	33.5	29.5	30	52.5	30	108.5	37.5	24.5	27.5	28	34.5	30.5	39	35	34	30	27	30.5	28.5	32	36.5	37
3	4	81|82	FLJ23584	Q9H5C5	JHU05206.B3C4R82	22	26.5	30	29	35	36	31.5	30	29.5	29	30.5	32	34.5	31.5	33.5	32.5	38	31	34	45.5	34	31.5	32.5	29.5	31	32	30	36	74	30	35	31	31	31.5	76.5	32	36.5	32	44.5	34.5	39	32.5	40	38	29.5	34.5	33.5	33.5	32.5	34.5	38.5	31.5	33	80	31	152	53.5	26.5	27	27.5	37	32	49.5	39	53	33	27	47.5	33	35.5	41.5	46.5
3	5	81|82	NF2	P35240	JHU05054.B3C5R82	22	26.5	31.5	29.5	34.5	34.5	34.5	27.5	29.5	30	29	33	40.5	32.5	30.5	34.5	36.5	30	51	48	30	30.5	32.5	32.5	31	35.5	29.5	34	35.5	31	35	32	31	34.5	98.5	34	33.5	37.5	48.5	33.5	42.5	32.5	41.5	35	30	32.5	32.5	35	31.5	32.5	33.5	33	31	73	30.5	138.5	50.5	24.5	26.5	31.5	34.5	33.5	40	34	45.5	34	27	52	51	38	41.5	47.5
3	6	81|82	PSG9	Q00887	JHU05251.B3C6R82	22	26	32	31	64.5	36	32.5	31.5	31	30.5	29.5	29.5	41.5	38	33.5	36.5	44	46	43.5	56	34.5	34	40	31.5	29.5	34	30.5	40.5	189.5	30	35	30.5	34.5	32	108.5	32.5	82	34.5	57.5	33.5	45.5	31	48.5	42.5	32.5	35	36	37.5	31	41	35	32	31.5	77.5	31	161.5	51	25.5	26.5	30.5	35	31	43	34	55.5	33.5	31.5	46.5	33	36	47	47.5
3	7	81|82	CABCOCO1	Q8IVU9	JHU05286.B3C7R82	22	25	35.5	32	43.5	34	31	28	32	31.5	29.5	33.5	37	33	30	40	39	38	39	51	33	32.5	35.5	29	31.5	31.5	30.5	42.5	96	30	34	30	30	32	94.5	30	32	33	58	33	38.5	31.5	44	38.5	34	33	31.5	34.5	34.5	33	32.5	30	32	70.5	30	156	54	24	27	32.5	37	33.5	46.5	35	42.5	36.5	28	43.5	38.5	34	46.5	41.5
3	8	81|82	AEN	Q8WTP8-2	JHU05127.B3C8R82	22	25.5	31	30.5	29.5	34	31.5	29	29.5	31	30	32.5	36.5	32	32.5	34	38	33	32.5	43	32	33.5	33	31.5	29.5	32.5	29.5	34	31	33	36	32.5	31	32.5	99	33	33	33.5	125	31.5	39.5	31.5	40	37.5	33.5	34	31.5	36	30.5	33.5	34	31.5	35.5	63.5	35	132	43.5	26	32	32	35	31	43.5	35.5	44	40.5	28.5	41	37.5	32.5	46	44.5
3	9	81|82	PPP1CB	P62140	JHU05147.B3C9R82	22	26	27.5	29.5	30	30	33.5	27	28.5	28.5	29	31	32	31.5	29.5	30.5	31	30	30.5	30	30	29.5	29.5	28.5	29.5	31	29	33	31.5	29	30	30.5	29.5	31.5	37.5	30.5	30	33	29.5	30.5	35	29.5	35.5	31	29	30.5	30	31.5	29.5	31.5	31	29.5	30.5	38.5	31	30	29.5	24.5	26	29.5	34	29.5	31.5	33.5	29	29.5	26	25.5	28.5	26.5	28.5	28
3	10	81|82	NKAIN2	Q5VXU1-3	JHU05362.B3C10R82	22	26	43	30	32.5	44	37	29.5	32.5	30	31	57.5	53.5	37	33.5	47	44.5	32	39	54.5	35	33	34.5	30.5	34.5	31.5	30.5	39	45	30	42.5	30.5	34	33.5	154	30	30.5	32	64.5	35.5	41	35	43	51.5	33	31.5	33.5	39	40.5	34	33	31.5	33	81	34	199.5	64	28.5	30.5	31	47.5	34.5	50	41.5	51	38	27.5	111.5	77	61	104.5	132.5
3	11	81|82	HHATL	Q9HCP6	JHU05225.B3C11R82	22	27	36	33.5	34.5	35.5	33	28.5	31	34	30	35.5	42.5	31	29.5	41	41	36	42.5	60.5	36	32.5	37	33	34	32	30	38.5	44.5	30	38	31.5	31	31	137.5	30.5	33	33.5	69.5	35	38	31.5	42	43	33	34.5	30.5	34	32.5	31.5	32	32	31	84.5	31	164.5	55	25.5	27.5	29.5	36.5	34	55	36.5	49.5	31	30	38.5	39	42.5	65.5	55.5
3	12	81|82	RAX2	Q96IS3	JHU05065.B3C12R82	22	24.5	33.5	29.5	32	31	34.5	49	29.5	29	29.5	30	37.5	38	31	32.5	37.5	30.5	35.5	38.5	32	31.5	32.5	31.5	29	29.5	29	34	36	34	31	30	29.5	33.5	55	30	31.5	32	38	38	36.5	30	42.5	36.5	30.5	32.5	32.5	36	31	34.5	30	29.5	31	66.5	32	67.5	37	26	30.5	31	38.5	36	37	34.5	39	30.5	26.5	30	30	34	39.5	37
3	13	81|82	AK4	A0A384N647	JHU05282.B3C13R82	22	26.5	46	30	36	40.5	35	29	32	39.5	33	35	47	30	31.5	51	59	38.5	46.5	104	31.5	37.5	45.5	35.5	35	32.5	32	39.5	72	33.5	39	32	40.5	33.5	198.5	32	32	40	85	42.5	40.5	34.5	59.5	51	36	33.5	33	45	38.5	37.5	37.5	34.5	31	118	32	310.5	114	27.5	29.5	29.5	41	32.5	79.5	42.5	101	45.5	28.5	112.5	52	56	97	69.5
3	14	81|82	GATA1	P15976-2	JHU05119.B3C14R82	22	25.5	92	42	55	139.5	43	58.5	45	57	39	47	82	49	44	58.5	104.5	46.5	101.5	199	37	73	74	45	56.5	43.5	35.5	78	112	35	65	37	76	38	399	40.5	313.5	51.5	221.5	61.5	59	38	135.5	144	42	36.5	53.5	60.5	68	39	42	43.5	37	373	40.5	894.5	438.5	41.5	26	42.5	64.5	41	237	66.5	306	87	40	445.5	179	222	289.5	229.5
3	15	81|82	CBX1	P83916	JHU05006.B3C15R82	23	26	32	35	32.5	39.5	47	35.5	37.5	32	31	36	43	52.5	53	36	41.5	34	49.5	43	33.5	85.5	48	34.5	36	32	32.5	201.5	49	33	39.5	34.5	34.5	33	75.5	34.5	42	32	47.5	39	44.5	34.5	59.5	37.5	40.5	368.5	324.5	59.5	33.5	40.5	45	33	34	60	40.5	94	147	27	24.5	167	38	33.5	47.5	40.5	44	98	27.5	40	34.5	42.5	36.5	40
3	16	81|82	SPAG8	Q99932-2	JHU05265.B3C16R82	22	25.5	41	29	45	39	34	30.5	33.5	39	31	34	39	40	31	44	60	38	55.5	77.5	34	52.5	42.5	31	29.5	35.5	31	40.5	61.5	30	40	58	35	34	150.5	32.5	72.5	34.5	92	34	44	32.5	53	44.5	33.5	35.5	122	41	34	32.5	35.5	32	31.5	129	33.5	336.5	81.5	32	29	27.5	39.5	33	75	36.5	59.5	35.5	30	61	41.5	48	73	105.5
3	17	81|82	EFNB1	P98172	JHU05112.B3C17R82	22	25.5	38.5	30	35	38.5	31	32	30.5	33.5	31	30.5	40	33	32	42	41.5	33	39.5	47.5	32	31	35.5	30.5	31	31.5	30	38.5	45.5	31	39	30.5	33	32.5	146	34	34.5	33	69.5	32.5	42	32	48	40	32.5	31	30.5	37.5	38	34	34.5	33	33	88.5	35.5	222.5	58	25	28.5	34	39	34.5	46	39.5	56	37.5	27.5	76.5	45	41	82.5	64.5
3	18	81|82	FNDC4	Q9H6D8	JHU05310.B3C18R82	22	26.5	31.5	30.5	41.5	36	31.5	29	29.5	29.5	29	30.5	36.5	35	31	35.5	36.5	37.5	37.5	41	29.5	30.5	35	35.5	29.5	30	30.5	40	90	31	32.5	31	32.5	34	105.5	32	31.5	35	45.5	33.5	39	35	45.5	38	30.5	30.5	30	32.5	32.5	35.5	32.5	31	33	61.5	31	117.5	38	26.5	26.5	37	33	33	44.5	37	44	33.5	28.5	46	30	34.5	41	46
3	19	81|82	TREM1	Q9NP99	JHU05272.B3C19R82	22.5	25	32	29.5	33	35	30.5	28	31	28.5	29.5	34	35.5	31	29	37.5	40	32	41	40	29	32.5	32	28.5	30.5	31	31	36	38.5	30.5	33	31	32	32	107	32	32.5	31.5	45	30.5	40.5	32.5	44	35.5	30	30.5	35.5	37	33.5	32.5	33.5	30.5	32	68	34	121	47	27.5	27.5	29.5	39	33.5	44.5	35	41.5	34	28.5	44.5	38	35.5	47	45
3	20	81|82	PPP1R35	Q8TAP8	JHU05004.B3C20R82	22	26	37	32.5	37	39.5	31	33.5	34	33	30.5	31	36.5	32	32	37	41	32.5	42.5	48.5	30.5	32	34.5	30	33.5	32.5	31	39	61.5	30.5	32	32	31.5	32.5	108.5	30.5	32.5	33	54.5	32	39	31.5	43.5	37.5	30.5	30	31.5	33	32	31.5	35	34	34	75.5	35.5	144	49.5	30	28	28	31.5	32	54	38	52.5	35	30	52	37	39.5	50.5	48
3	21	81|82	B2R550	NA	JHU05283.B3C21R82	22	27.5	57	35.5	64.5	73	32	35.5	40	43.5	31.5	35.5	70	43.5	45	67	77.5	53.5	72.5	191.5	35.5	47	65	35.5	42.5	35	32.5	71	257	34	48	31	48	34.5	238.5	34	92	38.5	171.5	44.5	44.5	37	94	107.5	39	33.5	36.5	50.5	54	38.5	38.5	40	35.5	359.5	39.5	659	257	30.5	29.5	36	51	33	145.5	50.5	207	64	35.5	333	117	125	169.5	158
3	22	81|82	ZNF385A	Q96PM9-1	JHU05180.B3C22R82	22	29.5	53.5	52	54.5	56.5	73.5	77	82.5	95	35	49.5	50.5	51	45	56	163	41.5	64.5	74.5	89.5	58	58.5	38.5	43	43	37.5	54	68	58.5	191.5	60.5	44	40.5	141.5	46	42.5	45.5	769.5	51.5	48	43	76	97.5	76.5	44	72	55	50.5	128	62.5	82	63	130.5	44.5	275	96.5	40.5	33	66	58.5	49.5	296	83.5	114.5	56.5	48	85.5	58.5	54	79.5	108.5
3	23	81|82	SH2D2A	Q9NP31	JHU05067.B3C23R82	22	25	29.5	29	31	31	31	28.5	33	28	30	30	33	32.5	29.5	33	34	31	32	30.5	29	29.5	31.5	29.5	30	34	30.5	33.5	32.5	29.5	30	31	30	32.5	40.5	31.5	30	32.5	30.5	32.5	35	32.5	35	32	30.5	33.5	31.5	32	31	32	31.5	31.5	30.5	35	30	29	26	24.5	26.5	28	33.5	32	34	31	31.5	29	26	26	24.5	28.5	28.5	29
3	24	81|82	HDGF	P51858	JHU05224.B3C24R82	22	27	32	31	33	38.5	56.5	53	34	31	34.5	32	35.5	33	37	41	37.5	32	40	37.5	31	46	65	29.5	41	34	31	54.5	2221	34	37	34.5	36.5	34.5	81.5	43.5	35.5	34	50	33	39	33.5	44.5	44.5	32	36.5	45	39	36.5	35.5	34	35	33	62	33	131	44	34	27.5	36.5	36.5	35.5	47	43.5	40.5	33	33.5	45.5	35	36	38	67.5
3	25	81|82	TMEM109	Q9BVC6	JHU05269.B3C25R82	22	26.5	37	31	34	43.5	31	39	42.5	37	30.5	35.5	39	34.5	36.5	40.5	55.5	33	38.5	75	32.5	45	52.5	31.5	36	35.5	33.5	40.5	40	31.5	39	37	40.5	37.5	149	32	34	35.5	75.5	38.5	45	33.5	53.5	43.5	31	31	37.5	37	35	34.5	35.5	33.5	32	106	37	258.5	60	29.5	27.5	33.5	42.5	34.5	72	40	53.5	41.5	29.5	95	48.5	48	65.5	62.5
3	26	81|82	SEPTIN2	Q15019-2	JHU04992.B3C26R82	22	25.5	41	34	38.5	45	33.5	41.5	44	42.5	33	32.5	48	91.5	44.5	47.5	65.5	32	51	90	34	35	48.5	35	43.5	35.5	38	42	51.5	32.5	51.5	38	41.5	38.5	254.5	34.5	36	36	109	36	40	38	82.5	53.5	34	34	35.5	42.5	37	38.5	39	34.5	32.5	178	39.5	486.5	128.5	33	27.5	36	40	38	83.5	44	84.5	45	30	89	51.5	239.5	113.5	90
3	27	81|82	ERAP2	Q6P179-4	JHU05132.B3C27R82	22	26.5	28.5	29.5	29	32	32	27	34	27.5	30.5	29.5	33.5	31	30	31	32	30	31	35.5	31.5	31.5	30	30	31.5	31.5	30	33	30	30.5	31	30.5	29.5	31.5	38.5	30.5	30.5	32	31	32	36.5	33.5	36.5	31	28.5	35	30.5	31.5	30.5	31.5	31.5	30.5	31	34	31	25.5	30.5	25	28	28	35	31	33.5	32.5	30.5	26	29.5	27	27.5	29	26	29
3	28	81|82	TSEN2	Q8NCE0	JHU05367.B3C28R82	22.5	25.5	35	31	40.5	34.5	32.5	28.5	35	30.5	29.5	29	38.5	34	31	35	39	34.5	37.5	44	33	33.5	40.5	29.5	31.5	31	30	41.5	95	30	32.5	31.5	33	34	88.5	35	31.5	34.5	44	38	36.5	32.5	41	40	31	34	32	33.5	370.5	33.5	34	30.5	33	62	31.5	89.5	53.5	26.5	30	29.5	33.5	32	43	35.5	48	31.5	29.5	61	35.5	39.5	43.5	42
3	29	81|82	PRSS8	Q16651	JHU05150.B3C29R82	22.5	27.5	39	34	67.5	41.5	36.5	34	38	35.5	33	35	39	56.5	36	43	53	49.5	45.5	63	34	41	47	32.5	37.5	38.5	32	58	244.5	32.5	38	35	42	35.5	128	33.5	271.5	35.5	69.5	35	46.5	35.5	62	57.5	33.5	34	42.5	40	35.5	40	35.5	36.5	31	126	36	246.5	97.5	29.5	28	27.5	43	32	66	44	60.5	43	33	102.5	65.5	53	65	61
3	30	81|82	RAB37	Q96AX2-2	JHU05348.B3C30R82	22.5	28	55.5	36	59	59.5	40	43	44	47.5	31	39	59	35	39.5	56.5	68.5	36	53	134	37	53	85	44.5	55	39	42.5	57	51	39	47	42	50	36.5	243.5	38.5	35	39.5	98	53.5	47	37	89.5	64	36	33.5	40	45	51	40.5	34.5	36	35.5	176	43	592.5	151	34.5	33.5	38.5	56	41	103.5	47	129.5	61	35.5	154.5	70.5	77	128.5	152
3	31	81|82	G3BP1	Q13283	JHU05311.B3C31R82	22.5	25.5	40	33.5	37	38.5	35.5	88	35	34.5	34	48	47.5	39.5	45	46.5	39	33	65	51.5	32	39	47.5	29	38	35.5	32	43	38	34	104.5	37	38.5	35.5	106.5	36	33	47	57	38	36	34.5	53	58	38	32	37	38	36	38.5	36	34.5	32	74.5	36.5	170.5	46	44.5	31.5	48.5	40.5	35.5	49.5	165.5	59.5	49.5	29	47.5	42	39	50.5	49
3	32	81|82	PACC1	Q9H813	JHU05096.B3C32R82	22	27	177.5	40.5	65.5	170.5	46	63.5	59.5	75	33	78.5	187	44.5	41	140.5	177	42	140.5	333.5	53	53	91	62.5	62.5	48.5	34.5	142	92	41.5	103	40.5	82	39	1189	38.5	52.5	49.5	423.5	65.5	57.5	44	267.5	278.5	81	35.5	36	65	99.5	46	46.5	45	58.5	494	43.5	1867.5	522.5	46	32	69	118	41	174	97.5	241.5	75	28.5	1229.5	611	571	905	691.5
3	1	83|84	USP45	Q70EL2-2	JHU05275.B3C1R84	22.5	25	34	29.5	34.5	29	30	27	30.5	30	29.5	32	33.5	30.5	29.5	33.5	34.5	31.5	32	34.5	30	29.5	31	31	28.5	29.5	29.5	35.5	53.5	29.5	31	31	32.5	33	50.5	32.5	32	31.5	36.5	30.5	39	29	37	36.5	31.5	31	31.5	33.5	31	35	31.5	33	31.5	53.5	34.5	88	37	24.5	25.5	25.5	31	31.5	37	34.5	34.5	29.5	27	32.5	28.5	32	41.5	32.5
3	2	83|84	PSEN2	P49810	JHU05061.B3C2R84	22	25	30.5	31	32.5	30.5	29.5	27	30.5	32	30	35.5	32.5	28	35	32	34.5	30	39.5	36	32.5	31	32	30.5	28.5	30	29.5	33.5	30.5	30	31	37.5	30	35	55	32.5	31	32	53.5	31	39	30	34	80	30	31	32.5	31	30.5	77.5	32	30.5	31.5	47.5	33	56.5	34.5	25	27	25.5	32	31.5	37.5	32.5	30.5	28	25	34	33	31	37.5	40
3	3	83|84	CCT7	Q99832	JHU05009.B3C3R84	22.5	27.5	41	36.5	149	76	51	67.5	38.5	46	41.5	42.5	58.5	368	45.5	50	59.5	35.5	59	81.5	45.5	94.5	82.5	41.5	53	50.5	34.5	59	48.5	37	46	43	39	36	129.5	41	38	53	71.5	38	60	44	65	54.5	50.5	37	49.5	49	43	54.5	44.5	36	39	96.5	71	220	97	42.5	32	53	71.5	54.5	79.5	45	85.5	74.5	36	108	45	62.5	94	88
3	4	83|84	GAGE12F	O76087	JHU05218.B3C4R84	22.5	27	58	33	33.5	81	38	40.5	38.5	40.5	31.5	33.5	53.5	31.5	41	61.5	78	33	54	132	43	53	72	37	41	35	36	68	40	30.5	40.5	38	51.5	33.5	203.5	36	35	37.5	130.5	43.5	51	36.5	87	79.5	39	32.5	36.5	48.5	44.5	40.5	40	36	36.5	261	42.5	601	217.5	34	38	45	49	39	133.5	44.5	135.5	58.5	37.5	285	114	127	183	140
3	6	83|84	IMPA2	O14732	JHU05229.B3C6R84	22.5	25.5	109	35	48.5	131.5	54.5	46	53.5	74	36	44	90	43	47	66	175.5	40	118.5	240	46	47	92	51.5	83.5	47	44	62.5	151.5	35	269.5	43.5	70	33	862	32.5	44.5	45.5	355	47	144	35	177.5	125.5	40.5	38	47.5	58.5	69	45.5	52.5	33	39.5	439	48.5	1582	417	53	28	58.5	64.5	52	162	78.5	277.5	73	32	203.5	73	124.5	251	226.5
3	7	83|84	NMT1	P30419	JHU05340.B3C7R84	23	26	34.5	31	41	37	33.5	37.5	33.5	33	33	31.5	42	36	34	40	50	33	38.5	47	32.5	33	38.5	31.5	33	38	30	45	60	29.5	36	34	36.5	36.5	80.5	33.5	37	35.5	73.5	34	40	30.5	43	42.5	36.5	33	33.5	38.5	34	36	38	36	39	76.5	38	158	60	27.5	28	32	44.5	42	50.5	39.5	51.5	41	32.5	45.5	33.5	36.5	51.5	43
3	8	83|84	EIF4A2	Q14240-2	JHU05113.B3C8R84	22.5	25.5	79	36	41	36.5	75.5	87.5	32.5	34	46.5	55.5	101.5	94.5	37	45	78.5	36.5	338	49.5	34.5	284	184.5	37.5	47	79	35	156	37	115	71	62	113	33.5	118	40.5	80	324	61	58.5	54	47.5	71	52	43.5	34	46.5	40	41	56.5	42.5	52.5	60	78.5	203	221.5	73	57	31	57	66	104.5	77	44.5	72.5	48.5	53.5	76	37.5	50.5	63.5	78
3	9	83|84	FCRL1	Q96LA6	JHU05116.B3C9R84	22.5	25.5	37.5	33.5	61.5	33.5	33.5	28	31	34	31	32.5	49	38.5	30	37	47.5	45	42.5	58	38	32	42	33.5	34	32.5	30	50	172	29.5	32.5	34	35	33	116.5	32	36	33	78.5	34.5	46.5	32.5	47.5	41.5	32.5	30	33.5	36.5	37	35.5	32.5	34	33	87.5	36	239	59.5	29	26.5	36	41	34.5	61.5	36.5	58.5	39.5	31.5	59.5	42	40.5	58.5	58.5
3	10	83|84	ATP6V1H	Q9UI12	JHU05284.B3C10R84	22.5	26.5	44	32.5	35.5	39.5	31	33.5	31.5	36	30	34.5	45	30.5	31.5	45.5	50	35.5	46	68.5	30	34	38	32.5	32.5	32.5	30	42	44	29.5	41	32.5	40	34.5	166.5	32.5	31.5	34.5	74	35	40	32	50	45.5	31.5	32	34	36.5	75	34	35.5	31	35	124.5	31	309.5	89	27	27	31	37.5	32.5	71.5	40.5	63.5	33	28	79	50.5	44.5	73.5	61
3	11	83|84	SH3BGRL3	Q9H299	JHU05263.B3C11R84	22.5	26	32.5	29	31.5	32	32.5	34	32.5	33	29	29.5	42	34.5	31.5	34.5	38	30	40	48.5	32.5	37.5	49.5	31	37.5	31.5	30	34	31	29.5	33.5	31.5	36	32	77.5	31.5	34.5	34	54.5	33.5	39	32	38	33.5	33	33.5	32.5	33	32.5	35.5	37.5	31	32.5	78	33	155	46	25	26	27.5	37	33.5	46.5	35.5	41.5	40	27.5	47	33.5	35.5	41.5	36
3	12	83|84	BAIAP2	Q9UQB8-6	JHU04997.B3C12R84	23	25	32	32.5	29	33.5	31	27.5	32	29.5	29	32	36.5	39.5	28.5	32.5	37	30.5	37.5	43	31.5	31.5	30.5	32.5	35	38	30	38.5	37.5	31	33	35	31.5	31.5	74	30.5	30.5	32	43	31.5	41.5	30	41.5	37	31.5	31	34	35.5	32.5	41	31	30.5	31	64	34.5	134	44.5	24	27	30	32.5	33.5	40.5	41	43.5	29.5	33	37	31	40	39	35
3	13	83|84	ACD	A0A590TQL1	JHU05281.B3C13R84	23	26	43	34.5	59	46.5	33.5	33	32.5	38.5	31.5	35.5	47	41	33	44	46.5	46.5	50.5	74	35.5	34.5	42.5	37	38.5	35	31.5	53	166	31	38	34	40	33.5	136	32	33.5	37.5	83	43.5	46	35.5	67	49	34.5	33.5	34.5	39.5	34	41.5	36.5	32.5	36.5	140.5	36.5	263.5	91	27	28.5	36.5	43	32.5	86	40	85.5	44	29.5	93.5	73.5	73	97	70
3	14	83|84	RCOR3	Q9P2K3-2	JHU05154.B3C14R84	22.5	25	28.5	34.5	29.5	30.5	36	29.5	30.5	29.5	30.5	32.5	36.5	31.5	31.5	34	31.5	30.5	32	32	35	30.5	29	29.5	28	29.5	29.5	33.5	31	30	31.5	31.5	31.5	31.5	36.5	33.5	30	31.5	31.5	30.5	38.5	29.5	39	31.5	30.5	31.5	31.5	33.5	30.5	31	33.5	29.5	29.5	34.5	31	30	29.5	24	27.5	28.5	31	32	34	31.5	31	27	26.5	27	24.5	27	28.5	29.5
3	15	83|84	KPNA2	P52292	JHU05045.B3C15R84	22.5	24.5	37	34.5	40	34	38	31	31	33.5	33	36.5	44.5	38.5	31.5	37.5	40	36.5	36	42	32	41.5	47	36.5	34	30.5	32	43.5	36	31.5	34	34	32.5	34	89	33.5	33.5	34	51	43	46	34.5	43.5	42	35	36	35	34.5	33	39.5	47.5	35	33	61.5	38.5	101.5	46.5	27	26	41.5	37.5	33	46.5	48.5	40	62	27.5	45.5	31	40	45	42.5
3	16	83|84	CDC26	Q8NHZ8	JHU05197.B3C16R84	22.5	25.5	33.5	33.5	36	34.5	34.5	28.5	30	34	32.5	28	37	32	29.5	30.5	35	36.5	37.5	40	31.5	34	36	30	30.5	30	30.5	35.5	34.5	31	35	265.5	32.5	31	65.5	30.5	31.5	33.5	48.5	33	37	30	41	36	31	30	33	34	31.5	33	33	31.5	30.5	54.5	32.5	115	40	26	28	32	36.5	35	44	36	40.5	28.5	28.5	36.5	29.5	34	42	37
3	17	83|84	RBM23	Q86U06-2	JHU05153.B3C17R84	23	24.5	33.5	30	33	30.5	31.5	28	30.5	30.5	34	28	36	31	30	38	35	29.5	41	40	30	33	31.5	28.5	30	32.5	31.5	37	44.5	31	33	30	33	30.5	61.5	31.5	32	32	40.5	31	37	29.5	40	35	30	29	32	32	33.5	36	31.5	30	30	56	31	82	37.5	24.5	28.5	28.5	34	31.5	37	37	41.5	30	27.5	40	31.5	30.5	41.5	35
3	18	83|84	MEGF10	Q96KG7-2	JHU05332.B3C18R84	22	26	35.5	32.5	34	31.5	29.5	29	29.5	31	30.5	31	33.5	30	30	34.5	37.5	30.5	33.5	40.5	30.5	30	32	31	30.5	29.5	30.5	33	36.5	30	35.5	30	30.5	33	81	32	31	32	47	30	36.5	31.5	39.5	35.5	31	29.5	31.5	32.5	33	33.5	32.5	31.5	33	52.5	29	77.5	43	26.5	26.5	27.5	38	33	36.5	36.5	42	33.5	28.5	43	32.5	34	41.5	46.5
3	20	83|84	EHD2	Q9NZN4	JHU05023.B3C20R84	22.5	27.5	102	36	44	88.5	42.5	30.5	41	58.5	31	39	80.5	134	38.5	85.5	121.5	33.5	106.5	131	40	45	67	44	49.5	35	42.5	57.5	101.5	33	80	40.5	48.5	40.5	508	31.5	48.5	43	204	42.5	50.5	37	147	82.5	45.5	32	37.5	50.5	52.5	35.5	39.5	36	40	340	35	1197.5	270	39	32.5	46.5	60.5	44.5	119	53.5	171	63.5	30.5	251	110	130.5	315.5	248
3	21	83|84	GGT1	P19440	JHU05313.B3C21R84	22.5	26	134	38.5	52	169	39.5	38.5	42	57	32	79	159	37.5	48.5	77.5	92.5	34	81.5	179	42.5	49	74.5	49.5	43.5	45.5	37	126.5	74.5	35.5	83.5	34	62.5	38.5	486.5	35	41	41	190	59	55	41	166	168.5	49	35	37.5	40.5	64	44	39	111	44.5	244	35.5	703	295	40.5	32.5	49.5	110.5	42	99	79	116	66.5	29.5	613.5	398	309.5	634.5	528
3	22	83|84	FBXO39	Q8N4B4	JHU05115.B3C22R84	23	26.5	38.5	41	70.5	39	37	33	32	30	30	32.5	40.5	37.5	34.5	49.5	50	68	44.5	83.5	34	34	41.5	29.5	31.5	33.5	31	54	204	31	32.5	31.5	38	31.5	205	32.5	34.5	34	82	32.5	41.5	30.5	54	47	33	30.5	33	38.5	35	37.5	31	39	34	114	34	274	63.5	30.5	28	33.5	39	32.5	98	36.5	71	35	28	77.5	45.5	44.5	62.5	51.5
3	23	83|84	LSR	Q9BWS2	JHU05048.B3C23R84	23	26	38.5	36.5	45.5	36	33	29	29.5	34.5	30.5	34.5	39.5	34.5	29.5	42	45	36	40.5	72.5	30.5	36.5	37.5	33	34.5	33	30.5	43	97	31.5	34	35	38.5	33.5	151.5	31.5	36.5	35.5	70.5	39	45	37	55.5	40.5	32	32	35	38.5	37	36.5	33.5	31	34	95.5	32	224	56	29	26.5	36.5	37.5	34.5	52	41	62.5	38.5	28.5	90.5	53	44.5	89	55.5
3	24	83|84	NUMB	P49757-9	JHU05240.B3C24R84	22.5	25	33	33.5	30.5	32	30	28	31	31	31	35	33	33	34.5	33.5	39	33	33	39.5	30.5	37	39.5	30.5	29	33.5	32	36.5	33.5	31.5	30.5	31	29.5	34.5	55.5	32	32.5	31	39	30.5	34	33.5	34.5	37.5	30.5	33.5	30.5	47.5	32.5	35.5	34	30.5	31	47	31.5	75.5	48	26	27	34.5	34	32.5	43	34	36	38.5	27.5	34.5	28	33	37	35.5
3	25	83|84	GAGE1	A0A158RFV5	JHU05217.B3C25R84	22.5	24.5	32	32	32	31.5	30	27.5	29.5	32	30	28.5	30.5	31	30	33	33.5	30	39	41.5	29	33.5	30	29.5	29	31	30	35.5	33	29.5	34	31	30.5	34.5	57	31	31.5	35	42.5	30.5	40	29.5	39.5	31	29.5	31.5	32.5	36.5	31.5	34	32.5	32	31.5	50	31.5	98.5	44.5	24.5	26	28.5	33	32	39.5	33.5	39.5	31.5	27	41.5	30	35	38	39.5
3	26	83|84	FKBP10	Q96AY3	JHU05028.B3C26R84	22.5	25.5	36.5	30.5	90.5	39	43	35	31.5	31.5	33	38	48	43.5	33	37.5	42.5	54.5	45	61	35.5	41	45.5	32	33	32.5	32	60.5	320	35.5	42.5	33.5	33	36	110.5	35	250.5	36.5	66.5	37.5	52	63	57.5	48.5	32	33	39	35	38	37.5	36	35	31.5	87.5	33.5	181	58.5	32	29.5	34	39.5	37	48	37.5	70	32	32.5	55.5	40	39.5	56.5	49.5
3	27	83|84	MSLN	Q13421-3	JHU05143.B3C27R84	23	25.5	76.5	34	67.5	50.5	40	37.5	42.5	44.5	31.5	37	54	44.5	38.5	67	76.5	41.5	61	192	35.5	46.5	48	40	36	36.5	38.5	58	210	32	44	37	44.5	37.5	289	35	78	36	173	38.5	40	38.5	102	66.5	34.5	34	37.5	47	42.5	43	33	33.5	34.5	213.5	34.5	809.5	143	35.5	28.5	36	54.5	35	122.5	47.5	166.5	39	30.5	106.5	87	67	203	120
3	28	83|84	RSPRY1	Q96DX4	JHU05351.B3C28R84	22.5	27.5	30	31.5	30.5	35.5	30.5	27.5	30	32	30.5	31.5	36.5	32	29	31.5	41	32	39	38	31.5	33	32	29	31	30.5	32.5	37.5	34	30	35	32.5	31.5	32	86	32.5	30.5	32.5	43.5	32.5	33.5	29.5	40	39	31	30.5	34.5	35	31.5	32	32	31	31.5	55.5	37.5	67	39	25.5	26	29	36	32.5	38.5	36.5	37.5	28	26	38.5	31.5	36	35.5	42.5
3	29	83|84	GAK	NA	JHU05118.B3C29R84	23	26	64	37	437	60	48	41	43	58.5	34.5	37	51	32.5	39.5	92	79	40.5	71	143	37	52.5	87	38.5	38.5	35.5	31.5	64.5	89	42	43.5	46	49	36.5	256.5	41.5	39.5	38.5	122.5	59	41.5	38.5	97	79	43.5	36	45	58	52	48.5	39	41.5	41	238.5	57	690	196.5	32	26.5	38.5	61	35.5	132	67.5	139.5	56.5	36.5	211	150	110.5	211	135.5
3	30	83|84	OBI1	Q5W0B1	JHU05289.B3C30R84	23	26	60.5	46	42.5	53.5	51	38	40	42.5	31.5	34.5	58.5	35.5	37.5	60.5	83.5	35	63.5	125	38.5	42.5	101.5	36.5	44.5	36	44.5	45.5	45.5	42	63.5	44	46	34.5	261.5	38.5	41.5	40	136.5	41.5	45.5	40.5	83.5	49.5	39	44.5	35.5	42.5	48	45.5	38	37.5	35.5	208	42.5	625	120	30.5	31	43.5	45	40	78	52	91	53	29	141	52.5	84.5	118.5	80.5
3	31	83|84	PPP2R1A	P30153	JHU05345.B3C31R84	23	26	43	34.5	36	40	33.5	37	30	36	31	31	39	40	40.5	42.5	44.5	102.5	43.5	59	34	42.5	73.5	40	34.5	31	34.5	41	40	40	40	37	42	35	118.5	38	33	34	71	41.5	51	34.5	52.5	52	47.5	41.5	38.5	48	47	38.5	42.5	39	30.5	89.5	35.5	207.5	57	28.5	30	72	48	36.5	57	40.5	57.5	34	35	65	45	38.5	68	171
3	32	83|84	LNX1	Q8TBB1-2	JHU05131.B3C32R84	23	30.5	100	46	53.5	77	50	46	45.5	54.5	31	39.5	65.5	39	50.5	61	111.5	36.5	86.5	172.5	40	67.5	71	51.5	53.5	47	38	60.5	89	39.5	61.5	47	55	39	335.5	39.5	52.5	44.5	183.5	118.5	50	40	124.5	88	41.5	38.5	37.5	51.5	63	46.5	46.5	48.5	36	301.5	42	828	281	40	32	48.5	57.5	50.5	153.5	72.5	212	74.5	39	226.5	69	119	244	163
3	1	85|86	LZTFL1	Q9NQ48	JHU05616.B3C1R86	22.5	25.5	31.5	31	35.5	36	30.5	32	30	31.5	29.5	33	40.5	30.5	30	37.5	35.5	29.5	36.5	44	28.5	30	33.5	28.5	32.5	32	30	48	34.5	29	37	30.5	34.5	32.5	73.5	30	31	33.5	48	30	37	32.5	45.5	37	29	31.5	33	34	31	32	33.5	32	31.5	78	35	165.5	55.5	24.5	26	28.5	35.5	33.5	40	33.5	43	37.5	27	51.5	32.5	37.5	47	40
3	2	85|86	ARMCX2	Q7L311	JHU05383.B3C2R86	23	26	38.5	31.5	33.5	34.5	31	28.5	31.5	31	29	30	34	30.5	33	32.5	42.5	29	38	45	29.5	30	30	30	30.5	32	30	38	31	28.5	34	31	34.5	31.5	100	31	30	35	63	32	45	33	46	38.5	29.5	31.5	32.5	35	31.5	35.5	31.5	33.5	32	70	32.5	140	51	24.5	28	27.5	34.5	33	45.5	32.5	46	34.5	26.5	43	34	35.5	46	47.5
3	3	85|86	OR6N2	Q8NGY6	JHU05433.B3C3R86	23	25.5	36	34	31.5	30.5	32	30	33	34.5	43.5	43	38.5	32	29.5	35.5	37.5	29	36.5	45	31	35.5	39.5	30.5	32.5	34.5	31	38.5	40	31.5	33.5	37.5	34	31	84	31	33	32.5	54	35	41.5	30	40	37.5	33.5	32.5	34.5	38.5	36.5	39.5	35.5	34	31.5	66.5	37	155.5	49	24	29	31.5	36.5	32.5	47	33.5	46.5	35	32	50.5	31.5	34	42	38.5
3	4	85|86	ABHD10	Q9NUJ1	JHU05569.B3C4R86	22.5	26.5	37	35.5	64	39.5	35	33.5	32.5	32.5	37.5	41.5	45.5	39.5	33.5	39	43.5	42	58.5	68.5	36	38	42	34	33.5	33.5	32.5	57.5	241	32	103	33.5	39	32	131.5	33	65	36.5	77.5	34	50	33	60	48	33	42	44	41	35	36.5	64	35	33.5	108.5	36.5	300	71	27	29	31	42.5	45	53.5	38.5	74	42	30	64	44.5	44.5	70	57.5
3	5	85|86	PCSK2	P16519	JHU05436.B3C5R86	22.5	25.5	29	34	50.5	33.5	38	30	30	32	30	32.5	41	33.5	32	32.5	39	40	40	47	30.5	29	34	30.5	33	32	30	46	113	31.5	33.5	30.5	32.5	31.5	94	31.5	31	32	65.5	33.5	41	29.5	42	38	33	33.5	31.5	36.5	32.5	36	34	33.5	32	72.5	36	123.5	46	25.5	26.5	35	35.5	32	42	35.5	44	35.5	26	39.5	30.5	35.5	45.5	41
3	6	85|86	GK	P32189-1	JHU05600.B3C6R86	23	25	47	35	49.5	52	36	44.5	36.5	44	37	38.5	71.5	35	35.5	49	86.5	41.5	61.5	125.5	42	43.5	48.5	37.5	48.5	35	40	7465.5	104.5	31	53.5	34	35.5	33.5	251.5	35	37.5	40.5	134	40.5	44.5	34.5	93	65.5	35.5	35	44.5	39.5	35	38	42	34	34.5	193.5	39.5	548.5	176	33	29	35	46	621	103.5	38	138.5	50	32	122.5	60	65.5	105	140
3	7	85|86	OR2T4	Q8NH00	JHU05711.B3C7R86	23.5	25.5	32	32.5	46.5	32	29.5	28	31	33	29.5	31	36.5	31.5	33.5	36	39	37	37.5	48	29	30.5	36	29.5	31.5	31.5	29	46	74.5	29	35	30	33	31	94.5	31	32.5	32	54	32.5	40	31.5	45.5	39.5	31.5	32.5	31.5	32.5	35	31.5	33.5	31	32	67	33.5	167	47	24	27	28.5	37	32.5	48.5	33	47	33	28	49	39	38.5	46.5	47.5
3	8	85|86	ZNF461	Q8TAF7-2	JHU05564.B3C8R86	23	25	31	31.5	31	29	29	27.5	31	30	29	31	35	31	31.5	31	35.5	28.5	34.5	40	29	29.5	30.5	30	30	32.5	31	38	32	31.5	32.5	33	30.5	33	70	29.5	30	31.5	43.5	30.5	35.5	32	39	34.5	29.5	33	33	31	32	32.5	32	35.5	32	56	31.5	105.5	48	26.5	26.5	27.5	34.5	33.5	39	35.5	38	35.5	29	40	33	33.5	36.5	41
3	9	85|86	TMPRSS4	Q9NRS4	JHU05553.B3C9R86	23	26	123	37	36.5	62	36	39.5	39.5	44	34.5	64	125.5	34.5	39	104	117.5	31	83	150	42	35.5	49	43.5	46.5	43.5	33.5	65	42.5	37	86	35.5	49.5	31.5	702.5	35.5	36.5	40	222.5	52	60	38	95	107.5	38	33.5	36.5	47	68.5	37.5	37.5	42	44	261	35.5	806.5	219.5	37.5	30.5	43	87.5	39.5	98.5	69.5	152	57	29	235	169	113.5	346.5	301.5
3	10	85|86	OR14C36	Q8NHC7	JHU05720.B3C10R86	23	24.5	30.5	40.5	50.5	34.5	29.5	28.5	31	31.5	29.5	35.5	35	32.5	28.5	36	36	37.5	34	45	32.5	29.5	36	29	30	31	28.5	45.5	158	30	35	29	32	31.5	96	31.5	28.5	31	40	31.5	38	32.5	49	40.5	29.5	30.5	31	31.5	34.5	33	32	32	31	56.5	29	86.5	40	24.5	27	27.5	33.5	35	49	33	50.5	32	25	46	33.5	34	38.5	38
3	11	85|86	SFR1	Q86XK3-2	JHU05574.B3C11R86	24	26	36.5	31.5	43.5	34.5	29	30.5	29.5	30	31	29.5	36.5	35	32	39	37	40.5	35.5	53	30.5	30	33.5	28.5	31	31.5	30	45.5	105	30.5	34	31	32	32.5	100	30	31	32.5	55.5	30.5	40.5	31	43.5	35	31	30.5	32	36.5	31.5	33	31	32.5	31.5	86	31	183.5	50.5	25	28.5	28.5	38	31.5	55.5	36	54	37	26.5	55	40	38	50	44.5
3	12	85|86	LTF	A0A161I202	JHU05412.B3C12R86	23	25.5	79	38.5	46.5	118.5	36	43	35	35	34.5	61.5	121	37.5	31	65.5	55	33	68	90	37	39.5	54	42	44	37	30	73.5	42.5	33	66	31	41.5	37	397.5	32	31.5	40	174	49.5	57	37	102.5	98.5	47.5	34.5	35.5	37	49.5	41	41.5	42	40.5	142.5	38.5	514	207	37.5	33	40.5	75.5	37.5	67.5	52.5	81.5	48	29	387	199.5	210	288	271.5
3	13	85|86	OR8I2	Q8N0Y5	JHU05732.B3C13R86	22.5	26.5	32	33	30.5	31	31.5	30	34	29.5	30.5	30.5	33.5	33.5	29	37	36.5	33.5	33	38	30.5	32	31	29.5	30.5	31	31	35	36.5	29.5	33	30	32	33.5	75	31	32.5	34	42.5	30.5	38.5	31.5	37	33	30.5	31	34	35.5	35	36.5	32.5	31.5	34	54	30.5	74.5	38	29.5	26	24.5	36	32	42.5	35.5	40.5	31.5	26.5	40.5	31	34.5	39	35.5
3	14	85|86	HSFY2	Q96LI6	JHU05508.B3C14R86	22.5	25.5	47.5	41	46.5	44	35	98	38	34.5	34.5	38	44	39.5	33.5	39.5	52	44.5	58.5	79.5	37	34.5	48.5	32.5	37.5	31.5	29	48	155	32.5	36.5	31	36.5	37.5	131	36.5	34	37	83	37.5	44.5	36.5	53.5	50	35.5	34	33.5	42.5	36	39	38	36.5	38	125.5	34	227.5	105	31	27.5	34.5	40.5	38	80.5	40.5	78	42	29	122.5	48	62	69.5	84.5
3	15	85|86	SCIN	Q9Y6U3	JHU05448.B3C15R86	23.5	25.5	41.5	34	35.5	37.5	34	37	31.5	36	40	62.5	37.5	36.5	35	42	51.5	34	40.5	52	33.5	43.5	56	35	40	43	33.5	47	46	35	39.5	69	38.5	32.5	112	36	32.5	34.5	62	40.5	49	38	46.5	39	37	34.5	36	45	39.5	58.5	38	47	34.5	90.5	36	214	74.5	28	33	32	41	36.5	63	40	55.5	42.5	37.5	77	38.5	47	61	50.5
3	16	85|86	OGN	P20774	JHU05624.B3C16R86	23	26.5	32.5	28.5	43	35	31	28.5	31	32.5	32.5	30.5	32.5	34	29.5	34	36	36	37	41	29.5	34	35.5	31.5	30	31	29.5	42	80	30.5	34	31	31	31	72	33	45.5	34.5	39	33	35	31	41	35	29.5	31	34	34.5	32.5	33.5	31	31.5	31.5	65	31.5	115.5	41	26.5	26.5	26	36	32.5	38	36.5	40	33	26.5	38	31	29.5	34.5	39.5
3	17	85|86	PDK4	Q16654	JHU05525.B3C17R86	23.5	26	39.5	30.5	40	39	37	32	31.5	34.5	41.5	34.5	39.5	37	29.5	42	44	34.5	42.5	58.5	34	34.5	43.5	31	36	33	32	46	70.5	35.5	37.5	34	36	33.5	132.5	34	45.5	41.5	57.5	35	42	34	48	43.5	33.5	35	36	39	34.5	36	37	36.5	34.5	100.5	47.5	228	64	30.5	30	32	43.5	36	57	44.5	55	38	30	53	109	43	60	56.5
3	18	85|86	OR52B2	Q96RD2	JHU05716.B3C18R86	22.5	25.5	35.5	30.5	35.5	32	32	30.5	31	36	36	33.5	37	34.5	30.5	36.5	42.5	33.5	50.5	44	29.5	30	34.5	30.5	34	31.5	29.5	41.5	56	30	36	32	33	32	96	30.5	29.5	32	44.5	33	38	32	39	39.5	30.5	31	30.5	33.5	32	33	34	32.5	32	65.5	31.5	118.5	49	26.5	27	27.5	36.5	32.5	44.5	32	44.5	37.5	25	46.5	37	38	51	44.5
3	19	85|86	SYT9	Q8NCP8	JHU05641.B3C19R86	22.5	29.5	36.5	29	32.5	35.5	34.5	29	31	30.5	34.5	32.5	40	33	32.5	42	41.5	32.5	38.5	51.5	30	32.5	37	30	33.5	31	31	40	39.5	31	40	33	36.5	33	90.5	31	31	37.5	55	38	39.5	37	46.5	43.5	33	33	39	33.5	35.5	36.5	38	33.5	31.5	71	36	145.5	55.5	26	30.5	33	41	32	65.5	39	50	47.5	30	74	101	46	85	56.5
3	20	85|86	OR6N2	Q8NGY6	JHU05433.B3C20R86	23	27	35.5	31	34.5	33.5	31.5	30	31	30	29.5	29	37	30.5	30.5	40.5	36	29.5	45.5	41.5	28.5	32	30.5	32.5	31	31.5	31	38	34.5	31	32.5	32.5	30.5	31.5	92	31.5	32	32.5	57	30	41	31	39.5	35.5	34.5	32	33	36.5	31.5	31.5	35.5	33.5	32	60.5	30.5	105	41.5	26.5	26	26.5	40	38.5	43	34	44	36.5	27	38.5	39	32.5	44.5	44.5
3	21	85|86	MC2R	Q01718	JHU05696.B3C21R86	23	26	35	34.5	39.5	33	30.5	30	31.5	29.5	30.5	33	38.5	35.5	31.5	40	37.5	34	37.5	43.5	32	35.5	34	30	29	31.5	31.5	39.5	65	29	34.5	32	30.5	31.5	91	31.5	37.5	32	40.5	30.5	39.5	29.5	42	38	32	30	31	32.5	32.5	31.5	35	34.5	30	56.5	32.5	98	46.5	24	27.5	26.5	37.5	32.5	43.5	34.5	44.5	38	27.5	50	35.5	36	44	46
3	22	85|86	CCDC91	Q7Z6B0-2	JHU05488.B3C22R86	23	25	39.5	39	29	45	34	35.5	33.5	35.5	28.5	30	40	30.5	33	42.5	42.5	29	37.5	47.5	29	34	35.5	32.5	34.5	33.5	30.5	39	35	31	39.5	33	33.5	32	111	32	33	37.5	60.5	31	41	31	48	39.5	32.5	32	33.5	35	35.5	31	33	34	33	98	39	214	59	24.5	27.5	32	38	32	49	38.5	52	40.5	28	39	32.5	33.5	49	47
3	23	85|86	OR6P1	Q8NGX9	JHU05434.B3C23R86	22.5	25.5	39.5	38.5	45	38.5	87.5	28	46	61	28.5	38.5	63.5	45.5	31.5	39.5	69	38.5	41	53	37	32.5	45	38.5	55.5	32	36.5	127.5	53.5	43.5	40.5	43	34.5	33.5	204.5	33.5	32	31.5	66.5	35.5	44.5	34.5	52	40	47	34.5	34.5	54	40	40.5	42.5	40	45	65.5	69.5	137.5	60.5	25	28	61.5	39	35	47.5	41	43.5	36	30	57.5	41	40	58.5	56
3	24	85|86	NFYA	A0A024RD22	JHU05622.B3C24R86	23	26	30.5	30.5	32.5	35	30.5	33.5	31.5	32.5	30.5	30	36	34	31.5	37.5	40	31	36.5	39	50.5	39	34	32.5	32.5	31	30	59	35	32	32.5	35.5	31.5	33.5	103	31.5	30.5	33	58.5	56.5	36	33.5	44	37.5	37	31.5	33.5	33.5	32.5	33.5	35	30.5	31	61.5	32.5	123	46	24	29	31.5	36.5	30.5	42.5	35	42	33.5	27.5	58.5	32.5	40.5	45	45
3	25	85|86	ST3GAL6	Q9Y274	JHU05640.B3C25R86	22.5	26.5	41.5	35.5	35	43	31	28	29.5	31.5	30	42	49.5	33.5	31	44.5	39.5	29.5	37.5	46.5	31	31	34	30.5	34.5	35	31	42.5	44	30	48	31	35	30.5	123	31	30.5	31.5	59	39.5	42.5	33	43.5	45.5	38	31	33	32.5	39.5	31.5	31.5	33.5	35.5	75	30.5	182	61.5	26.5	31	31.5	42	31	45.5	38	41	32	26.5	72	76.5	61.5	122	138.5
3	26	85|86	MAS1L	P35410	JHU05413.B3C26R86	22.5	28	33	33	34	35	34.5	29	29.5	30.5	30	32	35.5	29.5	36	40.5	42	32.5	34	41.5	31	31	34	30	30.5	35.5	30	37.5	33.5	30	34	30.5	31	32	105.5	30.5	36	31.5	55.5	33.5	42	30.5	40.5	35.5	30	30.5	33.5	31.5	34.5	30.5	31	31	32.5	70.5	33	151	50.5	27	28	28	34.5	33	45	37.5	43.5	32	26	44.5	32.5	35	43.5	45.5
3	27	85|86	SERPINA3	P01011	JHU05533.B3C27R86	22	26.5	35.5	35.5	33	36	40	36.5	31.5	33.5	32	30	35.5	37.5	33	36.5	38	32	35.5	43.5	32	34	40.5	30.5	32.5	36.5	32.5	37.5	35	30	36.5	34	36.5	36	63	32.5	37	34	49	30.5	40	32	43.5	35.5	38	33.5	34.5	37.5	35	36	32.5	35.5	32.5	67	31	108	40.5	26.5	28	31	37.5	37	47	36	43.5	34	26.5	39	36	31	44	39.5
3	28	85|86	OR10S1	A0A286YF54	JHU05703.B3C28R86	22.5	25.5	32	35	51	34	28.5	29.5	29.5	30	30.5	31	38	36.5	30.5	36.5	38.5	40	42.5	48.5	33.5	30.5	37	31.5	30	31.5	31.5	45.5	197	31.5	33.5	31	32	34.5	119	35	29.5	32.5	41	30	35.5	30	41.5	39.5	29.5	32.5	32.5	34.5	32	35.5	34.5	31	31.5	59	32	104	44.5	28	27.5	29	36	31	44	33.5	42.5	30	25.5	53.5	33.5	39.5	47	48.5
3	29	85|86	TGIF1	Q15583	JHU05550.B3C29R86	22.5	27	34	29.5	31	32.5	30.5	31	30.5	30.5	30	29.5	31.5	33	29	33.5	36.5	29	35	40.5	29	29.5	32.5	30	29.5	31	31.5	30.5	34	30.5	36	35.5	32.5	32.5	74	32	31.5	31	57	31	36	30	40	35	30.5	30.5	35	34.5	33	33	32	31	31	63.5	32	81	43	25	27	28.5	36	32.5	40	33.5	41	32	28	40.5	34	31	40.5	37
3	30	85|86	OR10A3	P58181	JHU05700.B3C30R86	22.5	27	33.5	32	38	34	31.5	32	28.5	29.5	30.5	30	34.5	34.5	31.5	35	36	35.5	32.5	37.5	32	31	35.5	29.5	28.5	32	30	38	72.5	30.5	40	31.5	30.5	33.5	62	32	30.5	31.5	42	31	39	30.5	40.5	32.5	30	29	32.5	33	32	33.5	32.5	32	33	62	32	88	35	25	28	29	34.5	33	41	36	39.5	30	26	35	33	34	40.5	35.5
3	31	85|86	OR10G6	Q8NH81	JHU05701.B3C31R86	22.5	27	36	34	40.5	35	32	29.5	34.5	34	30	30	40.5	34	33	35.5	42.5	37	39.5	53.5	30	35	34.5	29.5	30.5	33	29.5	42.5	108	30	35.5	32.5	31	34	107.5	32.5	30	33	59	31	40.5	31	47	40	34	32.5	31.5	37	34.5	31.5	34	32.5	32.5	77	34	190.5	55	26.5	31	28.5	38	32.5	49.5	38.5	48.5	35	26.5	48	40.5	39.5	58	54.5
3	32	85|86	SLC35F3	Q8IY50	JHU05538.B3C32R86	22.5	27	40.5	35.5	31.5	37	32.5	29	32.5	32	32.5	28.5	37	36.5	32	43	47.5	30.5	43	56	32.5	33.5	37	30	36.5	32.5	31.5	38	46.5	33	44	36	38	32	148.5	42.5	32.5	31.5	74.5	31	50	33	50	42	32.5	30	34	36	36.5	34.5	32	33	32	133.5	30.5	276	76.5	28.5	28.5	30	36	33	58.5	37	54.5	42.5	27	55.5	41	38	65	70
3	1	87|88	P2RY14	Q15391	JHU05627.B3C1R88	22.5	25	36.5	31.5	34	33.5	29.5	28.5	30	32	28	34	37.5	32.5	32	31	36.5	31.5	36	40.5	33	33	31	34	30	30.5	30.5	36	41.5	30	32	30.5	33	32	89.5	33.5	32	34	41	32.5	37	35.5	38.5	33.5	36.5	31.5	32.5	34	31	30.5	30.5	31.5	30.5	67.5	33.5	112.5	44	26	25	28	43	33.5	43	38	38.5	37.5	27.5	44	38	34.5	49	43.5
3	2	87|88	TAAR1	Q96RJ0	JHU05457.B3C2R88	23	24.5	36	34.5	33	32.5	29	29.5	30	32.5	28.5	31	42	31	33	37	36	30	33	41	29	30.5	30.5	30	31.5	31.5	30.5	33.5	41.5	29.5	37.5	29	31.5	32	57	36	31.5	32	44.5	31.5	39.5	32	34	34.5	29	30.5	32	31	32	37.5	32	33	34	58	32.5	96.5	43	26.5	26.5	25.5	34	33.5	41	36.5	37	38	24.5	38	32.5	35	42.5	40
3	3	87|88	ANXA2	P07355	JHU05381.B3C3R88	22.5	24.5	30	31	31	36.5	31.5	28.5	28.5	30.5	29.5	34	34.5	31.5	33	35.5	39	29	34.5	41	33	31	34	29	32.5	30.5	30	33	32	29.5	32	30	31	30.5	80	29.5	31	34	48	30	43.5	30	40	30	30	30.5	31	33.5	33.5	35	33.5	32	31.5	60	32	113.5	43.5	24	26	28	39.5	33.5	40.5	36	39	32.5	25	34.5	30.5	32	36	36.5
3	4	87|88	MAGEB4	O15481	JHU05618.B3C4R88	22.5	26	37.5	34	33.5	41	36	48	29	48	36.5	77.5	44	42	71	38.5	48.5	34.5	47.5	57.5	32.5	35.5	50	33.5	32.5	38	37	41.5	214	35.5	45.5	50.5	40	32	118.5	34	32.5	45.5	68.5	39	46	37.5	69.5	41	37.5	39	39.5	40.5	37.5	40	41.5	40.5	35	88	38.5	208	66	31.5	29	41.5	43	40	53.5	42.5	57.5	41.5	32.5	66	37	41.5	70	3253.5
3	5	87|88	LPAR6	P43657	JHU05435.B3C5R88	22.5	24.5	35.5	32.5	31	31	31	30	32	29	30.5	31	39.5	31.5	30.5	36.5	38	31.5	37	36.5	35	32.5	31	28.5	28.5	33	29.5	34	39	31	35	30.5	31.5	29.5	67	32.5	30.5	32	40	31.5	39.5	32	36.5	32.5	32.5	30.5	36.5	33	31	32.5	31.5	33	31	54	30.5	80.5	41.5	25	28	36	37	32.5	40	34	35.5	34	27.5	40	31	30.5	39	44
3	6	87|88	PARVG	Q9HBI0	JHU05628.B3C6R88	22.5	25.5	41	62	39	50	146.5	67	36.5	43	40	54.5	59	59.5	41	61.5	64	53.5	48	89	65.5	80	97.5	38.5	41	45	39	56.5	57	33.5	44.5	86.5	62	36.5	117	45	49.5	43.5	72.5	55.5	50.5	40.5	74	55.5	2461.5	159.5	52.5	37.5	43.5	54	49.5	39.5	37	88.5	54.5	263	91	35	49	64	70	51	76.5	47.5	110	64	32	73	54	50.5	73.5	89
3	7	87|88	OR7G2	Q8NG99	JHU05729.B3C7R88	22	25.5	37.5	29.5	44	32.5	33	29	30.5	31	31	32.5	43.5	33	35	36	41.5	35.5	37.5	43.5	34	30	32.5	30.5	31.5	33	31	45	73.5	29.5	32	34.5	33	33	72	33	31	34	40	31	40.5	32.5	38.5	42.5	31	29.5	31	31.5	34	30.5	38	31.5	33	54.5	36	100.5	46.5	26	25.5	33	40	35	44.5	39.5	41	32.5	28	51.5	42	40	51	47.5
3	8	87|88	ACADL	P28330	JHU05475.B3C8R88	21.5	27.5	44.5	34	54.5	40	32.5	31	32	33	34.5	40	46	37	40	46.5	54	44	50.5	62	39	34.5	41	31.5	35	34.5	34	59	208.5	30	45.5	34.5	36	34.5	126.5	33.5	33.5	34	58	33	46.5	36.5	52	40	34	30.5	35	33	39.5	41.5	40	38	38.5	107.5	33.5	210	76.5	26.5	28	35.5	45	47.5	69	41.5	59.5	39.5	30.5	61	47.5	41.5	60.5	49.5
3	9	87|88	SEPTIN6	Q14141	JHU05472.B3C9R88	23	25	32.5	33	36	34	32	29	29	33	30	36.5	38	34.5	33.5	42	41	30.5	38	45	28.5	31.5	34	30	33	32.5	31.5	37.5	45	31	37.5	33.5	32	31.5	79	34	30.5	40	48.5	32	44.5	32	42	35.5	33	29.5	39.5	36	31.5	57.5	38.5	37	31	69	33	136.5	46	26.5	30.5	33	34.5	35	48.5	45.5	43.5	36	28.5	39.5	39	32.5	41.5	41.5
3	10	87|88	OR10D3	Q8NH80	JHU05759.B3C10R88	22.5	25.5	31	32.5	37.5	31	30	32	28.5	30.5	28.5	32	39.5	31.5	29.5	44	37	32.5	38	38.5	30	30	31	29	33.5	34	30.5	38	76.5	28	33	29	30.5	31.5	61	31	32.5	32.5	40.5	32.5	39	33	37.5	39.5	30.5	30	33	31	31	35.5	32	33	31	52.5	32.5	77	41	25.5	25.5	29	35.5	33.5	44.5	35	39	34	27.5	43	36	33.5	42.5	38
3	11	87|88	CALHM1	Q8IU99	JHU05595.B3C11R88	23	26	33.5	32.5	34.5	33	30	28.5	31	30.5	29	34.5	40.5	32	31.5	39	42.5	32	35.5	43	30.5	32	38	30.5	31	32	31	36.5	59.5	30	36	33	33	33	87	32.5	31	34.5	57	32.5	41	31	36.5	34.5	32.5	30	33.5	37	33	33	32	33	31	67.5	33.5	127	45	25.5	26	30	41	32	45	33.5	47.5	33	26.5	44.5	36.5	35.5	47	50
3	12	87|88	SDSL	Q96GA7	JHU05449.B3C12R88	23.5	25.5	201	39.5	79	254	88	69.5	112	148.5	38.5	59.5	212	51.5	68	148.5	304.5	42.5	190	491.5	60.5	77.5	158.5	100.5	172	58	90.5	99	119	50	132	165.5	127	37	1691.5	40	108	73	658.5	105.5	74	73.5	359	141	79.5	55	64	124.5	112	60	51.5	44.5	53	1263	67	4186.5	798	133.5	40.5	107	94.5	73	437	109	571	162.5	54	494.5	181.5	279.5	672.5	645.5
3	13	87|88	SLC22A17	Q8WUG5	JHU05746.B3C13R88	23.5	24.5	34.5	32.5	35.5	35	30	32.5	30	34.5	34.5	33.5	39.5	32	34	40	39	34	36.5	46.5	31.5	31	34	29.5	35.5	30.5	31	35.5	43	32	34	30.5	32.5	33.5	101.5	32.5	31	33	48.5	31	40.5	32.5	40	40	30.5	30	32	37.5	33.5	32	30.5	33.5	32.5	67.5	31.5	135	45.5	25.5	28.5	29	36.5	36	48	34	41	33	26	54	36.5	39.5	47.5	49.5
3	14	87|88	PDE12	F6T1Q0	JHU05473.B3C14R88	23.5	26.5	32	40	41.5	37.5	32.5	37	30.5	29.5	36.5	36.5	38	40.5	30.5	38	38.5	35	38.5	47.5	31.5	34	35	33.5	33	35.5	33	43	83.5	31	35	33	32	32.5	70.5	36.5	115	35	45.5	32	43.5	34.5	41.5	39	32	31.5	37.5	34	34	36.5	32.5	32	33.5	62	34	102	50.5	33.5	26.5	26	36	34	44	40.5	47.5	33	27.5	42.5	31	37	43	39.5
3	15	87|88	TXNDC11	Q6PKC3	JHU05463.B3C15R88	23	25	45.5	34	89	68.5	41	33.5	36.5	176	40.5	42.5	243	75	48	48	83	50	52	164.5	66	38.5	68	46	40	35.5	37.5	75.5	270.5	33.5	65.5	34.5	39.5	35.5	197	36	42.5	36.5	103	37	53	42	93.5	61.5	45	31.5	43	48	54.5	720	43.5	36.5	33	159	39	450	88.5	32	32.5	36	49.5	67.5	81	43.5	99	56.5	27.5	155	200.5	87.5	111	260
3	16	87|88	CA14	Q9ULX7	JHU05579.B3C16R88	23	25.5	51	34.5	36.5	39.5	30	31	29.5	35	33	36.5	44	30	30	46	52	29.5	42	59	29.5	30.5	42	31	33	31	29	41	35	29.5	41.5	29.5	31.5	34	218.5	32.5	31.5	33	76.5	35	40.5	33	41.5	43.5	33.5	31	36.5	36.5	39.5	36.5	35.5	34	37	114	31.5	298.5	72.5	25	27	32	44.5	32	48	40	52	38.5	26	74	48	44	76.5	73.5
3	17	87|88	TFAP2B	Q92481	JHU05548.B3C17R88	23	27	41	35.5	36.5	56	37.5	54	35	31.5	45	36	44.5	42.5	39.5	46	50	32	46	58.5	31.5	37.5	42.5	36	43	33	36	43	47	37.5	37.5	40.5	37.5	32	212.5	33.5	38	39.5	84	36	38.5	41.5	54.5	43.5	35.5	36	36.5	38	43.5	41.5	37	33.5	41	137	33.5	313	80.5	28.5	28.5	36	48	36	64.5	44	66	45	26	84.5	48	48.5	71.5	54
3	18	87|88	PROC	P04070	JHU05739.B3C18R88	22.5	26	40	32	49	37	31.5	28	32.5	31	37	39.5	47	36	31.5	43.5	45.5	38.5	47.5	54.5	43	31	39	32	30.5	36.5	29.5	49	139	29.5	40	31	31.5	32	136	32.5	37.5	33.5	50	33.5	45.5	34.5	46.5	43	34	33	35	34	34.5	39	32.5	40	34.5	85	31.5	171.5	53.5	26.5	29	29	46.5	32.5	45	39.5	55	39.5	27	85	45.5	48	68	82.5
3	19	87|88	GNAZ	Q8N652	JHU05605.B3C19R88	22.5	25.5	35.5	36	47	36.5	31	30.5	32	31	35	32	38	39	31	40	42.5	38.5	41	49.5	32	30.5	35.5	30.5	34	33.5	33	43.5	131	31.5	33	30.5	32	30.5	86.5	32	32.5	33.5	53.5	34	44	36.5	47	37.5	35	31.5	34.5	33.5	32	41	33.5	36	35.5	63	34	132.5	49	28.5	26.5	31	39	34	52	37	47	36	27.5	41.5	35.5	32.5	53	41.5
3	20	87|88	SLC25A40	Q8TBP6	JHU05452.B3C20R88	23	25.5	44.5	37	45	45	42.5	35	33	36	42	35	52	37.5	36	64.5	57	38	48	71.5	30.5	40	39.5	33	38	34	36.5	49.5	106.5	29	42	33.5	37	31.5	184.5	34	67.5	37	90	34.5	46	34	52.5	48	37.5	31	36.5	42.5	36.5	39.5	39.5	46	36.5	157	37.5	354.5	81.5	32	27.5	32	42	38.5	78	40	69.5	41.5	31	86.5	51	53	76.5	62
3	21	87|88	PLCD1	P51178	JHU05735.B3C21R88	22.5	26	68	49	52.5	54	57	76	77.5	75	39	61.5	66.5	57	49.5	80.5	103	39.5	112	129	48	56.5	95	41.5	68	44.5	60.5	67	86.5	36.5	74	70	52	40	388.5	51.5	72	52	138	79.5	68.5	73	100	137.5	61.5	63.5	49	151	80.5	48	56	64.5	44	202.5	43.5	698	235.5	53.5	32.5	174	106	55	99	67	106.5	82	85	118	73.5	71.5	186.5	127.5
3	22	87|88	AP5Z1	O43299-3	JHU05511.B3C22R88	23	25	33.5	32	46	31.5	33.5	29	30.5	32.5	32	30.5	38.5	38.5	29.5	46.5	37.5	39.5	35.5	41	33.5	32.5	33.5	30	29	29.5	32	40.5	114.5	28.5	33	31	34.5	32.5	70.5	32.5	31	31	42	31	45.5	31.5	42	35.5	31.5	33.5	34.5	32	34.5	34.5	31	32.5	31.5	64	31.5	125	42.5	29	28	26	36	34	44.5	35.5	46	32.5	26	36.5	31	35	43	39
3	23	87|88	STRAP	Q9Y3F4	JHU05456.B3C23R88	22.5	25.5	36.5	31.5	37	37.5	37	29	30	33.5	28.5	34	41	35.5	31.5	40.5	41	31.5	41	46	33.5	31.5	36	31.5	33.5	31.5	31	44	51.5	29	37.5	31	31	33	102.5	34	35	32.5	58.5	32.5	39.5	32.5	43	37.5	38	31.5	32	37.5	33	33	36	35	33	77.5	36.5	174	49	25.5	29.5	31.5	36	32	48.5	34.5	41	29	25.5	41	35	36	45.5	51
3	24	87|88	MKX	Q8IYA7	JHU05620.B3C24R88	22.5	26	38	32.5	47	35	34	31.5	32.5	32	30.5	31.5	32.5	38	32	42	38.5	40.5	37	46	31	33	32	32	31.5	32	29.5	38	104.5	31.5	38	29	31.5	31	90.5	33	31	33.5	51	31	41	31.5	41.5	36	30	30.5	32.5	33.5	34.5	36	31	33	31.5	73.5	33.5	132.5	53.5	24.5	28	31.5	37.5	34	43	38.5	44.5	35.5	28.5	39	31	35	44.5	37.5
3	25	87|88	USP2	O75604-3	JHU05656.B3C25R88	22	25.5	33	32.5	31.5	30	32.5	27.5	29.5	27.5	28.5	30	33	29.5	30.5	30.5	29.5	29	31.5	29	31	29.5	29.5	28	31	30	30.5	32.5	32	29.5	33	30.5	29.5	33	43	32.5	34	31	31.5	30.5	39	30.5	37.5	29	29	34	32.5	30.5	30.5	30.5	30	31.5	31.5	37	30	31.5	27.5	25	26	28	31.5	32.5	32.5	32	28	27.5	29	25.5	25.5	27	28.5	30
3	26	87|88	MRPL3	P09001	JHU05415.B3C26R88	22	24.5	33.5	34	35.5	30.5	44.5	28.5	33	40	32	33	42.5	40	30	37	41	31	35.5	37	31.5	29	32.5	31.5	36	31	32	48	33	30.5	36	31	32.5	31	71.5	34	35.5	34	42	31	38.5	32.5	38	31.5	32.5	31.5	32.5	35	34	32.5	33.5	34	31	47.5	43.5	103.5	45	28.5	26	34.5	31	32	39.5	37.5	37	30.5	30.5	38.5	28.5	33.5	47.5	39.5
3	27	87|88	FAM90A1	Q86YD7	JHU05500.B3C27R88	22.5	25.5	48.5	34.5	43.5	47	52	41.5	35	39.5	33.5	35.5	41	69.5	40	48.5	62	40.5	45.5	78.5	34.5	48	65.5	40	34	34.5	33	46.5	44	261	39	99.5	40.5	38	145	37	43	38	106	40.5	39.5	42.5	63	53	40.5	36.5	41	44.5	36	167	42	40	35	159.5	34	390	81.5	32.5	31	39	43.5	33.5	92	47	84	454	29	64.5	60.5	47.5	109	73.5
3	28	87|88	RASSF5	Q8WWW0-2	JHU05742.B3C28R88	22.5	26.5	39	34	32	37	31.5	31	35	36	29.5	31.5	46.5	33.5	39	38	45	33.5	43.5	50.5	30	31	39	32	34.5	33.5	31	44.5	45.5	32	36	31	34	31.5	148.5	34	33.5	33	64	34	35	34	45	40.5	32	32.5	32.5	37	38	36.5	32.5	31	32	86.5	33.5	173.5	71	27.5	28	35.5	38.5	35	59.5	40	53.5	35.5	26	59.5	73.5	46	56.5	54
3	29	87|88	SPOCK1	Q08629	JHU05542.B3C29R88	22	26	36.5	31.5	49.5	31.5	31.5	30	32.5	32.5	31	34	38	36.5	34.5	39	43.5	34	33.5	50	32	32	37.5	30.5	34	33	147.5	43	119.5	30.5	34	33	33	34	78	32	33.5	31.5	47	32	35.5	34	45	37.5	37	37	30.5	34	35.5	35	32.5	31.5	30.5	68.5	32.5	127	47	25	25.5	28	34.5	34.5	50.5	38	51.5	31	29.5	46.5	35.5	38	50	44.5
3	30	87|88	GPR18	Q14330	JHU29120.B3C30R88	22.5	26	36.5	31.5	36.5	41	35	36.5	35	34.5	29	40	39	38.5	38.5	43.5	47.5	32	43	50.5	33.5	35	43	39.5	32.5	34.5	34	42.5	46.5	30	39	40	33.5	33.5	94	34	33	37	55.5	33	48.5	36.5	47.5	50.5	34	32	34.5	34.5	33.5	48	34.5	32.5	33.5	96	36.5	170	59	28	29	30	40.5	34	58	42	49	42.5	30	73	40.5	41	62.5	57.5
3	31	87|88	ZDHHC21	Q8IVQ6	JHU05755.B3C31R88	22.5	26	37	34.5	38	40	33	29.5	32	33.5	30	31	42	35.5	32.5	40.5	46	32	41	53.5	29	31.5	37.5	30.5	34.5	34	31.5	40	42	32	36.5	34.5	36	33.5	147.5	33	31.5	33	64	33	38	31.5	44.5	40.5	37	30	35.5	33.5	35.5	34.5	33.5	31	31.5	93.5	35	214.5	65	27.5	26	33	34	34	58	39.5	48	32.5	26.5	47	37	38.5	60.5	50
3	32	87|88	ALG1	Q9BT22	JHU05477.B3C32R88	22	26	38.5	34.5	37.5	31.5	28.5	30	34	34	29.5	31.5	37	34.5	30.5	40	35.5	28.5	34	44	30	33.5	33.5	32	31.5	31	32	37.5	38	30	34.5	30.5	31.5	35	61.5	31.5	31.5	31	42	33.5	35.5	32.5	40	40.5	31.5	32	33	31	32.5	32.5	32.5	32.5	33.5	65.5	33.5	137	45	27.5	28	30.5	36.5	33.5	48	39	39.5	33	26.5	50	42	32	60.5	46.5
3	1	89|90	PPM1K	Q8N3J5	JHU05631.B3C1R90	21.5	26	36.5	34	30	30	33.5	32	30	40	30	34	34.5	38	35	35.5	40	32	36.5	40	31.5	32.5	35	34	31	32.5	29	38.5	32	30.5	35	31	33.5	40	63.5	31.5	32	33	57.5	32.5	48	35.5	36.5	36	33.5	32.5	32.5	34.5	32	32.5	34	32	31.5	65	36	96.5	46	25.5	29	30	39	32.5	43.5	38.5	40.5	34.5	30	38.5	33	29	45	38.5
3	2	89|90	SNRNP40	Q96DI7	JHU05468.B3C2R90	21.5	24	36.5	36	32	35	29.5	31.5	31	32.5	31.5	34	33.5	38	32	34.5	38	32	36	43.5	29	38	34	32	31	33	29.5	39	48.5	29.5	37.5	32	31.5	34	84	35.5	164.5	35	56.5	36.5	50.5	33	40	37	31.5	30.5	39	36	29.5	33	35	34	30.5	80.5	32.5	155.5	65	31	31.5	28.5	37	31	48.5	34.5	42.5	36	25.5	41.5	35.5	32.5	46.5	42.5
3	3	89|90	SERPINI2	O75830	JHU05450.B3C3R90	22	25	47	34	42.5	39.5	37.5	33	32.5	36.5	45	39	46.5	38	33	51.5	51.5	39.5	46.5	81	34	34	55.5	32.5	34	34	31	42.5	87.5	31.5	41	32.5	39.5	38	150.5	33	32.5	35	90	38	48.5	37	64	53	35	33.5	38.5	41	37.5	34	37	36	31.5	134.5	40	415.5	240	36	37	36.5	45	34	82.5	78	89	97	32.5	111.5	56.5	50.5	92	75
3	4	89|90	KJ900872	NA	JHU05575.B3C4R90	21.5	24.5	35	33	37.5	35	33	28	33.5	30	31.5	35.5	37	32.5	31	36	41.5	34	38	45	32	28.5	36	30.5	33.5	32.5	30	39	51	32	33	31	32	33.5	93.5	32.5	34.5	32	45.5	32.5	39.5	32	38	36.5	30	30	33	32	30.5	32.5	32.5	33	32	72.5	31	201	57.5	25	29.5	31	35	32	49	35.5	40	35.5	27.5	50	35.5	35	53.5	48.5
3	5	89|90	GJA5	P36382	JHU05399.B3C5R90	21.5	25	36	32	29.5	33.5	29	30	30.5	30	30.5	30.5	34	34	31	34	36	30.5	33.5	38.5	28.5	28.5	30	32	31.5	32.5	29	33	34	30	34	31	32	31.5	62	30.5	32.5	31	43.5	34	45	30.5	37	37.5	30	30	32.5	34.5	30	32.5	33	32.5	31	49.5	32	80	44	27.5	26	31	38.5	33.5	37	32	37	28.5	25	34.5	30	31.5	39.5	33.5
3	6	89|90	FRMD3	A2A2Y4-3	JHU05597.B3C6R90	21.5	23.5	37	32	32.5	38.5	32	31.5	34	33	38	35	39	34	36	43.5	41.5	32.5	35	54.5	32	30.5	37.5	33	36	33	29.5	36.5	35.5	30	36.5	34	36.5	31.5	136	32	30.5	32	66.5	32	36.5	32	39	38	31.5	31.5	34	32.5	36	32.5	35.5	32	37	104	38.5	221.5	54	26	27.5	59.5	40.5	33.5	54.5	35.5	48	36	27	60.5	38.5	46	62.5	48
3	7	89|90	TSGA13	Q96PP4	JHU05751.B3C7R90	21.5	25	32	32	31	33.5	36	31.5	31.5	28	33	30	43	37.5	31	36	37	32	31.5	38.5	38	31.5	35.5	30.5	35.5	32	30	45.5	34.5	31.5	30.5	29.5	29.5	30	63	33.5	30	34	38.5	34	37.5	37.5	39.5	33.5	35.5	31.5	33.5	36.5	31.5	34.5	33	32.5	32.5	47	41	65	41	24	26	56.5	36	33	39.5	37.5	34.5	34	28.5	34	29	30	36.5	36
3	8	89|90	ZNF358	Q9NW07	JHU05563.B3C8R90	22	31.5	46.5	51.5	43	41	43	39.5	40.5	43.5	48.5	50.5	46.5	54.5	46	47.5	61.5	36	43.5	44	40	47.5	47	40.5	53.5	46.5	45.5	52	45	40	53.5	41.5	38.5	45.5	80.5	39.5	54	41	64.5	53.5	48.5	52	48.5	193.5	40.5	65.5	154	68	44.5	78	48.5	41.5	47	74.5	46	120.5	58	81	37	80.5	56	49.5	54	275	176.5	63.5	38.5	62.5	36	158	51.5	45.5
3	9	89|90	SHMT1	P34896	JHU05535.B3C9R90	22	25.5	89.5	46	51.5	67	52.5	43	46	48.5	35	69	79.5	81	57.5	86	130.5	51.5	67.5	133	37.5	210	114.5	49.5	64	44.5	55	56	70.5	34	62.5	45.5	49	34.5	331	38	57.5	41	142	44.5	69.5	45	97.5	71	250.5	41.5	45	45	56	49.5	49	42	43	225	46.5	720.5	201	47	37	59.5	64	57.5	131	69	188.5	1260	41.5	121	62.5	84.5	153.5	140.5
3	10	89|90	TPSAB1	Q15661	JHU05749.B3C10R90	22	26	36	33	80.5	39.5	32	28.5	29.5	32	30	38.5	44.5	47	30.5	47.5	44.5	47.5	46.5	67.5	31	36	45	32	33.5	33.5	32	61	254	30	36.5	31.5	33	31	128	35	70	36.5	65	32.5	44	32	61.5	43.5	30.5	33.5	34.5	35.5	33	39.5	34	34	32	96	35	210.5	65.5	30.5	27.5	31.5	37	34	61.5	37.5	89.5	38	28	64	46.5	42	58	49
3	12	89|90	RNF13	O43567	JHU05444.B3C12R90	21.5	24.5	34	32.5	30	32	31	28	31	26.5	30.5	29	34.5	33.5	29.5	38	38	30	32	40	29	28.5	30	29.5	30	31.5	29.5	35.5	32.5	31.5	35	32	31.5	31.5	69	31.5	32.5	31	42.5	31	39.5	30.5	36	32.5	29.5	31	34	32.5	31.5	30.5	33.5	31.5	31	49.5	33	91	39	25	27.5	29.5	33	33.5	41	35.5	36	31.5	26.5	38	33	28	41.5	35
3	13	89|90	IQCK	Q8N0W5	JHU05691.B3C13R90	22	27.5	36	34.5	63	35	30	29.5	30	30.5	30	35	40.5	42	33	43	39.5	40	43	54	32	30.5	37.5	32.5	36.5	34	29.5	49.5	155.5	31	35	32.5	33.5	33	83.5	31.5	33.5	35.5	57.5	31	48	34.5	51	39.5	31.5	32.5	31	34.5	32.5	35	36.5	34.5	31	73	31	133.5	46.5	28.5	26	30.5	36	35.5	46	37.5	52.5	37	28	60	38.5	40	48.5	46.5
3	14	89|90	FERMT1	Q54A15	JHU14723.B3C14R90	22	24	46	30.5	34.5	46.5	39	32	30	31	32	37.5	41	40.5	35.5	39	45	37.5	41	50	32	36.5	39	32	32.5	34	29.5	40	46.5	54	36.5	55	34	34	136	34.5	32.5	35	62.5	35	37	37	44.5	45.5	33	33.5	36	37	35.5	49	31.5	37.5	32.5	128.5	34	219.5	87.5	32	27	32	39	34	70.5	40	66.5	143	25.5	89.5	48	52	74	53.5
3	15	89|90	SNX7	Q9UNH6-3	JHU05454.B3C15R90	22	25.5	36.5	30.5	37	36	29.5	30.5	28.5	29	32	37	42	35	35	38	39.5	31	37	46	30.5	30	32	30	31	31	29.5	41	56.5	31	33	34.5	33	32	100.5	31.5	31.5	32.5	50	32	40	30	40	34	34.5	33	32	36	29.5	34.5	31	35.5	35	74.5	36	128.5	41.5	25.5	29	29.5	37	33	46	32	46.5	32	28	50.5	34	31.5	48	44
3	16	89|90	GABPB1	Q06547-4	JHU11641.B3C16R90	22	26	41.5	31.5	44.5	37.5	32.5	29.5	30.5	33	35	37.5	42.5	35	32.5	42	48.5	39	39	59	34	32	39	34	34.5	31	32	41.5	85	29.5	38.5	32	33.5	31.5	154	31	33.5	35.5	58.5	33	38.5	37.5	44.5	41	31	33	33.5	37.5	36	40	35	35.5	36	96.5	31.5	222	60	27	27	32	41	32.5	51.5	37	60	37.5	26.5	69.5	46	44.5	66	58
3	17	89|90	SLC38A2	Q96QD8	JHU05539.B3C17R90	23	24.5	68	33	37.5	45.5	35	29.5	37	33	41	44	66	39.5	37	81.5	78.5	35	68.5	118.5	37	39	41	40	40	35.5	31.5	46	41.5	32	50.5	32	39.5	30	432	35.5	32.5	39.5	129.5	37.5	46	39	64.5	56.5	36.5	34	33	42.5	45	41	38.5	36.5	37.5	218.5	34	786	123.5	33	29	37.5	44.5	49	92.5	48	80	48	29.5	113.5	57	64	147	182.5
3	18	89|90	CYTH4	Q9UIA0	JHU05741.B3C18R90	22	25	39.5	31.5	35.5	37.5	31	31	32	30.5	37.5	37	36.5	37	31.5	42.5	41	32	35.5	46.5	34	34	36	32.5	34	32	31	36.5	40	32	35.5	34.5	32.5	32	85	31.5	31.5	36	57	33	39.5	35	43.5	38.5	33.5	31	38.5	35.5	33	44.5	35.5	40	36.5	77.5	32	110.5	48	31	29	34.5	43.5	35	43.5	38	49.5	43.5	30	40.5	32.5	40	41.5	45
3	19	89|90	P2RX4	Q99571	JHU05626.B3C19R90	22.5	29.5	340	44.5	68.5	195.5	48	37.5	52.5	63.5	65.5	253	374.5	52.5	56.5	232	148.5	41.5	150.5	273	67	52.5	97.5	58	75	62	39	203	110	35	162	33	69.5	37	1395.5	34.5	39	55	383.5	125.5	83.5	79.5	165.5	268.5	115.5	39.5	44	73	189	64	55.5	70	64	378	35.5	1816.5	528.5	66.5	69.5	47.5	285.5	39	158.5	168.5	176.5	78.5	32.5	996	496	491	1046.5	1452
3	20	89|90	RPL3	Q96QL0	JHU05445.B3C20R90	22	25.5	33	34.5	29	33	32.5	31.5	31.5	30	36	32.5	33	38.5	35	42	36.5	30	38	43	33.5	31	29.5	32.5	31.5	31.5	31	35.5	37	30.5	35	30.5	31.5	32.5	49	33	29.5	33.5	37	30.5	39	30	35	33	33	33	34	31.5	30.5	39	38	36	40.5	47.5	31	64	40	27	26.5	28	38	34	37	32	35	36	27	36	30	32	39.5	33
3	21	89|90	ADIPOR2	Q86V24	JHU05665.B3C21R90	22.5	25.5	48	33.5	41.5	43.5	37	38	31.5	35	34	38	46.5	34.5	37.5	56	51	35	45	53	36.5	33	40.5	35	33	36	34	38.5	42	30	37.5	34	36.5	32.5	155	34	33.5	33	76	40.5	47	40	51.5	45	33.5	33	33.5	35	38	36.5	42	36.5	35.5	96	34	242	65.5	26.5	27.5	35.5	42.5	38.5	51	38	60.5	46.5	30	83	54.5	46.5	64.5	62.5
3	22	89|90	EPB41L5	Q9HCM4-2	JHU05499.B3C22R90	22.5	25	44.5	32.5	34	34.5	35.5	30	31	35	32	33	42.5	36	35.5	45.5	48	32.5	42	66	31	35	39.5	32.5	37	34.5	32	38	37	31	38.5	35	36.5	31.5	126	32.5	36	31.5	95	36	43.5	34.5	56.5	53	33	33	35.5	36.5	39	33.5	33.5	29.5	36	123	35	255.5	85	27.5	30	44	39	36	53	45	61.5	39.5	30.5	43.5	41	41	61	57
3	23	89|90	ARFGAP1	Q8N6T3-2	JHU05382.B3C23R90	22	24	37.5	33.5	34	34.5	33	33.5	32.5	32	31.5	36.5	42.5	134	65	56.5	86.5	38	46.5	90.5	34.5	49.5	40.5	34.5	37.5	35	60.5	49	58.5	33	122	47	33.5	34	156.5	38.5	35	33	71.5	83.5	58	36	53.5	49.5	44	74.5	33	40.5	33.5	401	38	32	34	120.5	42.5	215.5	63	29	29.5	106.5	43.5	221	54.5	55	58	39	28.5	529	77	207.5	73.5	49.5
3	24	89|90	GABPB1	Q06547-4	JHU11641.B3C24R90	21.5	24	38	31	32.5	33	32	28	31	29.5	30.5	28.5	38.5	35	32	39.5	36.5	30.5	34.5	37.5	31	29	33	29	31.5	33	31	38	36.5	31	33	30.5	32	33	89	33	31	33	50.5	31.5	38.5	33	49.5	32.5	31	30	34.5	35.5	30.5	33.5	33	32.5	31	53	32	113	46	26.5	27	27.5	34.5	31	40	35.5	43.5	31	24	43.5	38	33.5	45.5	45.5
3	25	89|90	P2RX4	Q99571	JHU05626.B3C25R90	21.5	24	300	40.5	82.5	172.5	35.5	30	45	62	33	224.5	340	41	38.5	199	125.5	38	187	233	39	39	77	48.5	62	45.5	32.5	185	86.5	35.5	129.5	30.5	52	38	1155.5	32	34.5	54.5	426	97.5	75.5	58	123	237.5	109.5	31	41.5	56	168.5	52.5	48	54.5	51.5	300	34	1686.5	493.5	53	80	42	246.5	37	146	165	168.5	65	30	820.5	431	355	1008.5	1261
3	26	89|90	RBM41	Q96IZ5	JHU05440.B3C26R90	21.5	26.5	37	36.5	39.5	39	34	33	32	35	32	35.5	37.5	38	36	37	43	34	42	52.5	32	35.5	37	33	33.5	35.5	42.5	40.5	45.5	32	39	34.5	35.5	32.5	103.5	36.5	33.5	33	69	33	36.5	36.5	40	44.5	36.5	35	31	36.5	35	39.5	34.5	33	32.5	83	36.5	158	52	25	28	32	39.5	34.5	61	37.5	52	35	29.5	63	40	41	50.5	43.5
3	27	89|90	ZNF480	Q8WV37	JHU05565.B3C27R90	21	24	35	31	30.5	30.5	35.5	30	30	32	30	28.5	34.5	33.5	31.5	36	34	31	32.5	38.5	29.5	35.5	33.5	33.5	29	30.5	30.5	39.5	30.5	32.5	32.5	33	30	32.5	49.5	31	31	31	44	33	37.5	32.5	41	32	30.5	32.5	31.5	32.5	31.5	33.5	31.5	31	33	50.5	31	62.5	32.5	26.5	26	29	34	37.5	35.5	32.5	35	26	26.5	34	28	33	37.5	33.5
3	28	89|90	TTLL2	Q9BWV7	JHU09877.B3C28R90	21.5	25	30.5	33	30	32	33	30	33	33.5	31.5	36.5	39	31	29	34.5	34.5	29	34.5	37.5	32.5	28.5	29	30.5	30.5	33	29.5	37.5	32	30.5	32.5	32.5	31.5	33.5	41	31	31	33.5	33	31	40.5	34	41.5	34.5	30	33	31.5	37	31	29.5	35	29.5	32.5	43.5	34	38.5	34.5	24.5	30.5	28	32	31.5	32.5	39.5	35.5	30.5	27.5	33	31.5	29.5	35.5	34.5
3	29	89|90	GLRB	P48167	JHU05506.B3C29R90	21.5	24	32.5	29	33.5	32	29.5	30.5	28	31.5	29	32.5	35	34.5	32	34.5	36	30	35	40	30	29	32.5	31	32	31	29	38	35.5	30	31	31.5	30.5	31.5	76	30	30.5	31	41	31.5	39.5	32	36.5	35	30.5	30.5	30.5	34	31	32.5	30.5	31	31	58	31.5	74.5	41	26.5	26.5	28.5	32	31.5	39.5	35	41	32.5	26.5	38	36	33	42.5	38.5
3	30	89|90	MDH1B	Q5I0G3-3	JHU05697.B3C30R90	22.5	26	40.5	34.5	63.5	36.5	31.5	31	32	32	29	33.5	44	37	33	42.5	48.5	46.5	46	72	32.5	33.5	40	33	33	31	29	51.5	212.5	30.5	38	33.5	36	35	123	30.5	31	32	68.5	34.5	42.5	32	52	46.5	34	31	34.5	37	35	31	32.5	35	33.5	100.5	34.5	224.5	64	25.5	28.5	30.5	41	33.5	75.5	36	57.5	34	30	63	44	43	71	60.5
3	31	89|90	CREB3L4	Q8TEY5	JHU05674.B3C31R90	22	26.5	35.5	33	37.5	35.5	40.5	43.5	33	34.5	33	33	41	37	33	43	41.5	32	41	49.5	31	37.5	36.5	34	33.5	34.5	31	66.5	48	30.5	32	35.5	32.5	36.5	95	32	36	36	49	36.5	41.5	36	43.5	39.5	36	31.5	34.5	36.5	36	32	36	33	35	82.5	37.5	108	52	27.5	27	31.5	33	32	49.5	36	44.5	32.5	28	73.5	77.5	47	68.5	45
3	32	89|90	MFSD9	Q8NBP5	JHU04653.B3C32R90	23	26	47.5	34.5	34.5	44	38	35.5	32.5	36.5	30.5	35	37	33	40.5	46.5	50	31.5	41.5	57.5	32.5	34	39	33	36.5	32.5	36.5	42.5	46	31	36.5	32	31.5	31.5	149.5	31	33.5	34.5	74	32.5	42	32.5	54.5	42.5	35	30.5	31	37	32.5	33	36	34	31	116	36.5	256.5	58.5	26.5	28.5	33	36.5	34	56	42.5	52	38.5	30	74.5	43	45	82.5	64.5
3	1	91|92	Rhodamine+IgG647		Control	22.5	11625.5	7835.5	8532	9896.5	8464.5	9397.5	7075.5	10631	10572.5	8967	12041	9484.5	10718	10497	10799.5	8574	9392.5	8494.5	8199.5	10769.5	10095	9065.5	7905	6216	9964.5	7426.5	9119.5	8757.5	8775	8289.5	8063.5	6722	7851	6273.5	9879	6177.5	6740	7701.5	7007.5	4974.5	7007	8430	8107.5	8193.5	8350.5	8976.5	8201.5	6626.5	9280.5	8570	7014	6818.5	8715	7991.5	6358	5450.5	7503.5	5688	7370	8423	7585	11111	8030	6870	7936	7534	8232.5	7693	10501.5	8415.5	7023
3	2	91|92	Anti-human IgG 1.5625ng/ul		Control	22.5	32	204	135.5	166	144.5	200.5	190	186	161.5	216.5	241.5	238.5	234	223.5	199	212	137.5	154	173	191	211.5	172	217	143	207.5	192.5	185.5	182.5	175	244	197	185	206	212	247	181.5	171.5	189	173	164	187.5	210.5	189	172	183	217	186.5	150	264.5	220.5	169	162	227	168	137.5	165.5	181	168.5	172	241	185.5	335	225	197.5	206	176.5	184.5	158	154.5	136.5	211.5
3	3	91|92	IgG488/594		Control	22	600.5	562.5	538.5	511	533.5	544.5	634.5	649.5	573.5	538.5	659	515	718.5	717	533.5	495	463.5	498	529.5	496.5	569	564.5	522.5	370	531.5	548.5	608.5	512.5	433	404	490.5	503	599.5	611.5	543	438	378	449	405.5	365.5	612	489.5	466.5	594	533	475.5	507.5	477.5	658	495	482.5	471.5	541.5	448.5	392	645.5	464	360.5	458.5	549.5	472.5	5481	428	819.5	650	456.5	585.5	510.5	608.5	529.5	467.5
3	4	91|92	Anti-human IgG 6.25ng/ul		Control	22.5	37.5	548	565.5	483	444	526.5	614	581	527.5	661	752	610.5	719.5	681.5	562	594.5	444.5	605.5	497	504	590	529.5	519.5	434	518.5	590	575.5	578	430.5	641	543	612	625.5	652	746	517	516	539	497.5	396	594	560	598	488	563.5	707.5	550	447	685.5	708.5	532.5	425	604.5	539	401.5	552.5	576.5	509	602.5	608.5	514.5	1030.5	649	512	495.5	521.5	638.5	445.5	557.5	478	554.5
3	5	91|92	GST 10ng/ul		Control	22.5	27.5	34.5	31.5	33.5	40.5	32	31.5	37	32.5	36.5	39	39	42.5	34	38.5	34	30.5	34.5	33.5	36	34.5	34.5	36	36	33.5	34.5	38.5	40.5	35.5	34.5	37.5	32	34.5	39	33	40	34.5	34	34.5	35	33	37.5	33.5	33	35.5	34	36.5	33.5	37	36	36.5	35.5	39.5	34	34	32.5	29	34.5	32.5	41	39.5	45.5	38.5	35.5	38	30.5	30.5	30.5	31	30.5	32.5
3	6	91|92	Anti-human IgG 25ng/ul		Control	22	63.5	2654	2914.5	2509	2355.5	2641.5	2840	2431	2655.5	3008.5	3977	3092	3354.5	3253.5	2980	3209	2374.5	2931.5	2464.5	2576	2962.5	2516.5	2520.5	1972	2489.5	3106.5	2473	2875	2284	3292.5	2530	2880.5	3095.5	2898.5	3375	2366	2567	2713	2172.5	1918.5	2923	2470	3104.5	2287	2675	3340.5	2645	2322.5	3064	3094	2442.5	2155	3084.5	2424	1853.5	2606	2597.5	2686	3019.5	3084.5	2829	4484.5	3131.5	2725	2970	2840.5	3195.5	2168	2855	1891.5	2733.5
3	7	91|92	GST 50ng/ul		Control	22	26	40	36.5	40	51	43	41	38.5	30.5	47	40	46.5	47	39.5	40.5	37.5	35.5	32.5	37	37.5	40.5	35.5	33.5	37.5	35.5	33.5	43.5	34.5	35	35	35.5	38	33.5	36	38.5	42	40.5	50	42	44.5	49	46	43	43.5	45	56.5	44	45	49.5	49	40	43.5	47	38.5	34	50	34	48.5	52.5	45	49	56.5	52.5	48	43	41.5	37	36	34	33.5	32.5
3	8	91|92	Anti-human IgG 100ng/ul		Control	22.5	167	10232.5	10303	9833.5	8914	11240	10102	10194.5	9387	12280	14850.5	12001	13105.5	11938	11101.5	10939	9006	10667	10196.5	10196.5	11766	8941.5	11208	7223.5	10613.5	10604.5	10958	10953.5	9841	11505.5	9681	10115.5	10955	10090.5	11692	10530.5	9778	10532	8725.5	8088	11320	9876	11023.5	8767.5	9631.5	12634	10639.5	8001	11913	12639	9282	8442.5	11803.5	9270.5	7800	9978.5	9875	9668.5	14222	11788.5	11497	17803	12423.5	10802.5	10845.5	9596	11387	8966	10565.5	8626.5	10191
3	9	91|92	GST 100ng/ul		Control	22.5	27.5	50	36.5	44	40.5	49	41	42.5	42	61	46	45	110.5	38.5	68	45.5	52	40	48.5	36	53	43	54	42	51.5	42.5	67.5	39	44	43.5	52.5	40.5	56	39.5	43.5	77.5	73	77.5	68	59.5	72	69	57.5	49	84	100	59.5	72	74	76.5	47	56.5	78.5	90	79	75.5	65.5	79	99	78	127.5	106.5	121.5	190.5	356.5	83.5	47.5	51	39	41	36
3	10	91|92	hMDM2		Control	22.5	26	33.5	40	47	89	68.5	33.5	46	37.5	65	133.5	117.5	93.5	51.5	128	52.5	60.5	41.5	47.5	76.5	45	42	47	55	41	42	177	79.5	48.5	68.5	41.5	114	44	64	37	77	36	45.5	125	38	161.5	88.5	124	59	66.5	75	40.5	106	47	50	47	47.5	87	77	76	49	66.5	43.5	89.5	45	59	63	70	128	73.5	53	103	33.5	92	38	36.5
3	11	91|92	GST200n		Control	22.5	26.5	64	80.5	78.5	94	90.5	64	58.5	76	93	76.5	100	108.5	89	132	99	80	89.5	71	87.5	115.5	89	89.5	66	93	72	106	86.5	72.5	94.5	75.5	73	83	94	81	85	89	122	96	71	91	102	110	91	121.5	109.5	82.5	94	100	85.5	69	96.5	97	96.5	80.5	105.5	83	77.5	113.5	107.5	102	83.5	103.5	89.5	110.5	86.5	138	98	112	57.5	69
3	12	91|92	RanBP2deltaFG		Control	23.5	27.5	36.5	41	172	59	51	59	50	53.5	43.5	87.5	93	129.5	48.5	95	92.5	46.5	37	63	50.5	71	80.5	189.5	71.5	54.5	56.5	50.5	48	69	52	41.5	73.5	39	56	94.5	53	38	46.5	50	38	42	154.5	69.5	71.5	54	57	43	41.5	69.5	41.5	41.5	56.5	46	58.5	62.5	48.5	35.5	40.5	185.5	49	56.5	57	49	78	54	98	142.5	407	153.5	272	60.5
3	13	91|92	Mouse-anti-biotin		Control	22.5	32	35.5	40.5	39	32.5	34	34.5	34	37.5	38.5	39.5	42	40	44	49.5	40	40	38.5	38.5	38	41	43	38.5	32	40.5	36	40.5	36	34.5	39.5	35.5	35	39.5	41.5	37	36.5	40	37.5	44.5	34.5	37.5	41	37	38	33.5	44.5	40	39.5	41	37.5	40.5	36.5	38	38.5	32	34	29.5	33.5	35	45	45.5	737	38.5	68.5	61.5	33	46.5	28.5	35.5	35	32
3	14	91|92	human IgG 1.5625ng/ul		Control	22.5	456.5	392	365	339.5	323	368	359.5	312	399.5	414.5	503	479	419.5	386	369	381.5	331	383.5	281.5	314	259	351	332	252	360	382	345	365.5	289.5	433	365.5	413.5	412	406.5	474.5	303	366.5	346	307.5	216.5	370	290.5	362	319	309	402.5	307.5	319.5	385.5	381.5	311	300.5	435	343	255.5	302.5	344.5	346	344.5	329	313	337	412.5	339.5	305.5	325	322	306.5	357.5	289	348
3	15	91|92	Rabbit-anti-biotin		Control	23	68.5	58	55	55.5	47.5	58.5	54.5	57.5	53.5	58	60.5	73.5	182.5	58.5	69.5	49	51	56	49.5	60.5	46.5	54.5	66.5	45.5	52.5	51	63	52	54	78.5	76	77.5	78	69	68	71.5	74.5	82	65.5	65.5	74	68	78.5	73	65.5	88	76.5	64.5	63.5	66	66	55.5	80	66.5	57.5	62.5	64.5	57	69	78.5	61	73	84.5	72	73	64.5	39	48.5	52.5	47.5	44
3	16	91|92	human IgG 6.25ng/ul		Control	22.5	1566	1330.5	1042	1237	932.5	1373	1169	1330.5	1382.5	1465	1643.5	1363	1440.5	1372.5	1260	1161.5	1202	1271.5	1118.5	1223	1303	1022.5	1161.5	826.5	1199.5	1167	1264.5	1143.5	1086	1330	1299	1157.5	1531.5	1197	1483	1003.5	1105.5	1162	934.5	758	1180.5	1035	1154.5	1023.5	906	1234.5	1123.5	1023	1318	1335.5	1101	1024.5	1493.5	1047	870	805	1023	1190	1118.5	1089.5	1084	1161.5	1311	985.5	1126	1091.5	1286	1041.5	1057	982	1122
3	17	91|92	Biotin-BSA		Control	23	29.5	35	39	39	34.5	37	33	31.5	34	34	43.5	41.5	40	41	38.5	36	32	38	32.5	36	33.5	38.5	32.5	48.5	37	34.5	40	34	34	37	39	34	32.5	48	37	34.5	34.5	36	36.5	30.5	40	35.5	36	39.5	38	41	32	34.5	37.5	38.5	36.5	100.5	41	34.5	31.5	33	33	31.5	36.5	41.5	35.5	102	40	36	41	32	37	30.5	31	33	34
3	18	91|92	human IgG 25ng/ul		Control	23	6531	5067	4792.5	4976	4426.5	5061.5	4440.5	5327	5005	5851	6343.5	5821	5616.5	5620.5	4489	4483.5	4432	4776.5	4523	5530	4915.5	4396.5	4506	3473	4628	4898.5	4770	4838.5	4177.5	5335.5	4992.5	4666.5	5660.5	4820	5927	3959	4383	4241	3767.5	3233.5	4626	4155	4497	4222	4263	5129	4286	4006	5243.5	5713.5	4211	3843.5	5649	4482	3380	3569.5	4377	4730.5	4626.5	4352	4429	4393	5663	3492.5	4420.5	4059	5502.5	4154.5	4860	4155	4407.5
3	19	91|92	BSA		Control	23.5	52.5	59.5	59.5	52	60.5	58.5	50	48.5	57	76	126.5	94.5	65	64.5	57.5	64	50	56	62.5	55.5	47.5	50.5	45	62.5	48.5	56.5	58.5	68.5	47.5	52	43	54.5	49	58.5	50.5	79.5	50.5	101.5	45	82.5	52	106	50.5	94.5	53	57	100	47	113.5	54	109	57.5	122	46	88.5	48.5	48	113	48.5	125.5	51	229.5	78	70.5	218.5	52	53	42.5	50	38	45
3	20	91|92	human IgG 100ng/ul		Control	22.5	20612.5	16515.5	15451.5	15386.5	13208.5	15781	13893	17287.5	15060.5	18904.5	19716.5	18933	16201	20856.5	16851	16162.5	15738	13997	14956	16018.5	15804.5	13342	14455	10029	16090.5	15406.5	15881	15654	13465.5	15427.5	14750.5	15151	16723	15107	18775	14750	14155	14238	12116	10615	14974.5	13816	14245	12250.5	12886	15954.5	14871	13624.5	16286.5	16917.5	12912.5	11959.5	16643	13039	11113.5	11706	13047.5	14414.5	14841	14441	13576	13689	16795	13515	13772	13107.5	16815	13108.5	15262.5	13943.5	13637.5
3	21	91|92	Anti-human IgA		Control	22.5	26.5	83	111.5	88.5	82.5	94	46	64.5	63	72.5	79.5	191	174.5	72.5	91.5	128.5	65.5	108.5	98.5	69	105	186.5	94.5	123	64.5	72	124	75.5	54.5	102.5	125.5	136	74.5	150	140	122.5	83.5	157.5	172	323.5	192.5	157	174.5	108.5	125	149.5	104.5	79.5	96.5	111	82.5	65.5	99.5	127.5	144	314.5	94	76.5	165	164	122.5	2504.5	144.5	393	205	125.5	134	83	119.5	92.5	68.5
3	22	91|92	Human IgM		Control	22.5	131	119.5	95.5	104	97.5	118.5	90.5	114.5	92	106	116	118	115.5	126.5	106.5	103	102.5	122	124	103.5	98	93	116	83	106.5	112.5	95	111	96.5	122.5	119.5	114.5	117	118.5	143	115.5	114	117	106	85	111.5	108.5	114	106	95	121.5	112.5	114.5	123.5	133	85.5	92	138	100.5	89.5	103	91	112.5	106.5	111	95	113.5	146	107.5	107.5	108	122.5	87.5	91.5	85	88
3	23	91|92	Mouse IgM		Control	22.5	26.5	31	32	33.5	30	32	30	31	29	33.5	30.5	36.5	33.5	33	33	31	31.5	37.5	30.5	31	30.5	31	31.5	31.5	33	30	33	33	30.5	31.5	32.5	30	31	37.5	33	32	32	35	31	30.5	35	33	32	31.5	32.5	36.5	30.5	30.5	34.5	32.5	32	33	35.5	35.5	27	30	30.5	26.5	28.5	35.5	31.5	35.5	36	40	32.5	31	25	29.5	30.5	29	29.5
3	24	91|92	Buffer		Control	22.5	29	30.5	30.5	33	29	32	32	28	33.5	32.5	30	37.5	37	29.5	37	31.5	32.5	31	33.5	31.5	31	30	32	34	32.5	32.5	36.5	32.5	32	33	31.5	29.5	34	41	36.5	31	33.5	29.5	30.5	32	35.5	32.5	31	35	31.5	37.5	32.5	31.5	32	36	31	29.5	34.5	32.5	30.5	29	25.5	28	30.5	33.5	30.5	31.5	38.5	32.5	30	31	30	27	29	28.5	31.5
3	25	91|92	H1		Control	22	26.5	49.5	45.5	48	41.5	79.5	337.5	48	52	35.5	41.5	63.5	58.5	55	49	58.5	33	43	48.5	65.5	240	55.5	39.5	67.5	48	49	54	41.5	43.5	44.5	65	61	39	82	39	44	61.5	64.5	67	46.5	45.5	67.5	60	265.5	42	40.5	42.5	45.5	47	53.5	38.5	36.5	50	42	75.5	63	43	39.5	56	45	46.5	59.5	52	48	59	45	43.5	40	35	51.5	52
3	26	91|92	Buffer		Control	22.5	36	36.5	40.5	40.5	37.5	42.5	80	31	35	38	39	48	38	44	40	39	37.5	38.5	43	39.5	38.5	40	38.5	37	42	40	41.5	44.5	44	40.5	41.5	39	35	46.5	46	34.5	44.5	35.5	36.5	37.5	41.5	43.5	42.5	43.5	40.5	36	42	40.5	37	40	36.5	37	38.5	40.5	36	39.5	33.5	34.5	35.5	43.5	40.5	41	48.5	43.5	32.5	36.5	36.5	34	35.5	36	36.5
3	27	91|92	H2(A+B)		Control	22.5	29	45	50	46.5	52	82	10162.5	45.5	37	36.5	50	61	128	52.5	48.5	54.5	32	36	43.5	40	44.5	47	40.5	42	47.5	41	60.5	39.5	43.5	39.5	61.5	37	39.5	68	41.5	39.5	56.5	79.5	39.5	39.5	45	59	51	49.5	48.5	41	54	40.5	42.5	52	34.5	39.5	45.5	44.5	60.5	59	37.5	40.5	55	45	38.5	54.5	53.5	51	47	48.5	41	38.5	43.5	40.5	45.5
3	28	91|92	Buffer		Control	22	26.5	29.5	32	33.5	29.5	32	34	30	28	32.5	29.5	35	33	28.5	30.5	30	29.5	33	31	31	31.5	32	31	33	30.5	31	32	32	33.5	32	33	30	31.5	32.5	33.5	32.5	33.5	30.5	31	32	34	34.5	30.5	30.5	32.5	33	32.5	30	34	32	30.5	30	36	34	28.5	30	27.5	29.5	28	35	32.5	33	33.5	32	30	33.5	28	25.5	28.5	31.5	31.5
3	29	91|92	H3		Control	22	31.5	47	38	43	46	79	1050	47	47.5	39	48.5	57.5	80.5	50.5	45	48.5	32.5	45	51.5	45	44.5	48.5	44	41	48.5	43	57	43	44	42	54.5	38.5	44	59.5	44	39	51.5	64.5	44.5	40	48.5	59	53.5	56	47	45	44	40	44.5	49	42.5	34	52.5	47.5	60.5	56.5	44.5	42	61	45	44	61.5	52.5	52.5	59	39.5	40.5	36.5	41	45.5	46
3	30	91|92	Buffer		Control	22.5	31	34.5	33.5	31.5	32.5	33	33.5	34	32	33	35	39	36.5	32.5	35.5	37.5	33.5	34	32	34	35.5	37	35	31.5	35.5	34	37.5	35.5	32.5	35.5	34	34	34	38.5	32.5	37	33	32.5	35	34	37.5	33.5	34	32	35	37.5	36	35	34	33	34.5	33.5	35	34	32	31	29	31	31	36	33	41	38.5	35	32	30.5	29.5	28.5	31	30	31.5
3	31	91|92	H4		Control	22.5	33	50.5	46.5	46	61	68.5	282	58.5	49	43	68.5	70	208.5	60.5	54	55.5	39.5	46.5	48	51	39.5	55.5	42	37.5	53.5	44.5	59	45	39.5	42.5	69.5	42.5	46	59	42	40.5	45.5	73.5	47	43	48	68.5	63	49	43.5	46.5	47.5	44.5	49	47.5	45.5	38	50.5	40.5	54	59	39.5	43	59.5	49	43	64	63	55.5	50.5	41.5	43.5	36	51.5	43	54.5
3	32	91|92	ERa		Control	22.5	33	39.5	39	67.5	45	46	53	38	42	37.5	44	55	48	42	51.5	45.5	38.5	50.5	43	53.5	47	38.5	38.5	49.5	50.5	37	54	41	40	42	49	41.5	37.5	47	43.5	65.5	69.5	51	46.5	36.5	43	46.5	50.5	41	42	52.5	51.5	44	44	108.5	41.5	35	50.5	43.5	49.5	60.5	32.5	41.5	60	50	47.5	51.5	52	58.5	51.5	44	37	41	46.5	42	45
4	1	1|2	IFT22	Q9H7X7-2	JHU00265.B4C1R2	22	28	36.5	32.5	37.5	36.5	33	28.5	32	34	34.5	31	34	30.5	32	35	44	34	35	48	34.5	33	38	32.5	34.5	30.5	30.5	38.5	58.5	30.5	37	33	32	31.5	97	32	30	33	64.5	33.5	47	33.5	44	40	32.5	31.5	37.5	37	35.5	38	33.5	33	32.5	66.5	35	131.5	53.5	25	27.5	34.5	36.5	35.5	40.5	43	48	32.5	30	44.5	36.5	32	41.5	44
4	2	1|2	YWHAZ	P63104	JHU00095.B4C2R2	22	24	36.5	32	38.5	39.5	33	35	35.5	34.5	30.5	33.5	42	37.5	32.5	38.5	48.5	33.5	40	51	32.5	68	99	37	37	32	40	42.5	33	40	45	38.5	38	32.5	127	41.5	33	35.5	65	39.5	49.5	35.5	56	41.5	37.5	36	38	38	39	39	34	35.5	35	144.5	34.5	210	69	26.5	27.5	35	42	37.5	56	40.5	50.5	32	29.5	65.5	36.5	36.5	56.5	63.5
4	3	1|2	CAPN6	Q9Y6Q1	JHU00011.B4C3R2	23	25	35	30.5	35	34.5	31.5	29.5	33.5	31.5	32	33	35.5	35	30.5	29	41	33	35	38	32	31	37.5	30	34	30.5	30.5	39.5	36.5	37.5	38	35	35	30.5	82.5	37	34	31	44.5	31	48.5	30.5	40.5	36	31	32	35.5	31.5	33	34	33.5	32.5	31	60	33	83.5	40	25.5	28.5	29.5	35	31	39	39	39	28.5	29	38	31	33.5	36	39.5
4	4	1|2	SYF2	O95926	JHU01332.B4C4R2	22	25	32	32.5	29.5	34.5	32	28	32	29	30.5	30	37.5	30.5	29.5	34.5	36.5	33	35.5	41.5	32	33.5	34	30.5	31	31	31.5	37.5	32.5	30.5	33.5	31.5	33.5	30.5	99	35	32.5	31.5	53.5	34	49.5	31	38	34	29.5	30.5	35.5	32	33	35.5	30.5	32	30.5	66.5	35	117.5	43.5	25	27.5	26.5	34.5	31.5	39	37.5	42.5	30.5	29	40.5	32.5	33	41	42
4	5	1|2	AK1	P00568	JHU00005.B4C5R2	22.5	24.5	33.5	34.5	53	35	31.5	32	32.5	30.5	30.5	30.5	39.5	31.5	32.5	35	38	35.5	36	39	30	36	44	29.5	32.5	32	33	35	36.5	33.5	39	35	32	40	85.5	36.5	31.5	35	51.5	32	51.5	32	43.5	33	33.5	31.5	38.5	34	37	33.5	32	34	32.5	69.5	35.5	99.5	45	26.5	25	38.5	33	33.5	46	37.5	44.5	32.5	31.5	48.5	33.5	46	44	43
4	6	1|2	SAR1B	Q9Y6B6	JHU00281.B4C6R2	23	26.5	46	30.5	36.5	39.5	31.5	30.5	32	37.5	32	36.5	41	36.5	33	44	45.5	33.5	40.5	68.5	33	37	52	34	35	31	31.5	45	37	33.5	42	35	39	33.5	164	33.5	36	32.5	90.5	38	49	33	50.5	45.5	33.5	33.5	41	40.5	36	35.5	35	33	30	130	34	239.5	94	29	31.5	34	43.5	36	69	41.5	75.5	40.5	29.5	91.5	45	45	98	63.5
4	7	1|2	TRIM39	Q9HCM9-2	JHU00378.B4C7R2	22.5	25	29.5	30	30	34.5	31.5	28	32.5	32.5	33.5	29.5	34.5	33	30	35	37	35.5	31.5	39.5	28.5	32	32	29.5	32	29.5	30.5	33	34.5	29.5	37.5	33.5	30	31	68	37	31	34	40.5	31.5	45.5	30	37.5	33	31.5	31.5	36.5	31	32.5	35	34.5	32	30.5	52.5	31	65.5	42	28.5	26	25.5	35	32	36	35	38.5	29	29	36	32.5	32.5	33.5	39
4	8	1|2	ARHGAP29	Q52LW3-2	JHU00105.B4C8R2	23	24.5	38	34.5	36	41	35	29.5	33	32.5	30	31	38	30.5	34.5	32.5	42	35	41	48	31.5	37	45.5	34	35.5	32.5	33.5	45.5	49	40	39.5	37	34.5	34	153.5	32.5	35	32	62	33	51.5	32	46	40.5	34.5	33	38	35.5	35	37	36	33.5	31	75	33.5	204	58	26.5	27	34.5	42.5	33	51	45	54	33	32.5	57.5	39.5	41.5	47.5	53
4	10	1|2	PDXK	O00764-2	JHU00349.B4C10R2	22	26	40	35.5	123	37	31	30	33	32	32	31.5	43	36	32	35	43	61.5	41.5	56	32	37.5	45.5	30	33	35	32	58	267.5	30	38	36.5	36	33.5	110	36	35.5	47	65.5	33	48	33	52	42	34.5	40.5	35.5	35	40.5	121	34	36	31	80.5	36	146.5	61	27	29	32	39.5	32.5	49.5	43.5	70.5	35.5	32	56	36	37.5	53	52
4	12	1|2	SGK1	O00141	JHU00076.B4C12R2	23	25.5	47.5	35	42	42	33.5	31	39	38	31	35	50	35.5	45.5	45.5	67.5	41.5	48.5	79	35.5	37.5	56.5	860	38.5	34	34	48	47	33	42.5	41	39	32.5	167.5	40.5	33	34	100	41	56.5	34.5	61	51	33.5	37.5	36.5	40	40.5	36	37.5	37.5	33.5	159	38	342.5	113.5	28	27.5	37	45	34.5	86	42.5	90	49.5	33	123	57.5	63.5	87	97.5
4	13	1|2	FN3KRP	Q9HA64	JHU00316.B4C13R2	22.5	25	34	32.5	41	30	33	28.5	32	33	33	33	36	33	31.5	32.5	36.5	43.5	41	43	31	29.5	35	31.5	30.5	31.5	30.5	39.5	76	31	36	33.5	32	35	76.5	35	40	32	55.5	33	43.5	30.5	41.5	35	34	32	35.5	34.5	33	33	32	34	30.5	54.5	31	80	40.5	29.5	28.5	27	34	30.5	36.5	37	42.5	34	29.5	36	32.5	34	43.5	39
4	15	1|2	PFKM	P08237	JHU00065.B4C15R2	23	27.5	46.5	35.5	58.5	61	32.5	40	54.5	60	41	36	56	37	40	45.5	81.5	39.5	59	84	37.5	44	65.5	40	46.5	34	40	54.5	129.5	37.5	52.5	43.5	41	36.5	239	46.5	39.5	38	116	44.5	68.5	34.5	75	54.5	37.5	35.5	41	40.5	44	42	34.5	33.5	36	134.5	39.5	443.5	117.5	36.5	30	43	45.5	39	77	54	103.5	55	35.5	95	52.5	53.5	102	113.5
4	16	1|2	ARF6	P62330	JHU00197.B4C16R2	23	26	30	34.5	31	38	33.5	28	32	31.5	33.5	35	38	33.5	32	31.5	40.5	30.5	34	45	37	34.5	36	32	32.5	30	32	36	36	32.5	36	34	31	31.5	93	37.5	33	34.5	54	33.5	47.5	33	36.5	35.5	32	30.5	33.5	32	35	38	32.5	33	31.5	68	35	105.5	47	26	28.5	34.5	35.5	34	43.5	39.5	48	33	26.5	40	35	34.5	41.5	46
4	18	1|2	OSGEPL1	Q9H4B0	JHU00346.B4C18R2	22.5	28.5	40.5	33	45.5	36	32.5	33	32	32	30	33	43.5	32.5	32	40	45	39.5	36.5	50	30.5	34	36	33	34	35	33	45.5	72.5	31.5	37.5	33	32	35.5	83	35	32	36	63	30	47	32.5	43.5	37.5	31.5	37.5	33	38.5	37	34.5	32.5	34	31	70.5	38	89.5	52.5	26	27	35.5	37.5	32.5	44.5	39	46.5	31	29.5	46.5	37.5	34	48.5	41
4	19	1|2	KRAS	P01116-2	JHU00236.B4C19R2	22	29.5	193.5	34.5	41	168	38.5	31.5	83.5	121	32	39.5	132.5	35	57.5	109	282.5	33.5	141	343.5	38.5	70	111.5	86.5	94.5	36.5	55.5	56	54.5	39	116.5	47	97.5	38.5	1570.5	37	49	60.5	661.5	56	56.5	39.5	245.5	96	48	35.5	40.5	72	65.5	38.5	41.5	36	36	932.5	49	2524.5	478.5	45.5	35.5	57.5	72.5	48	211.5	105	368	80.5	36	303.5	117	154	471	511.5
4	20	1|2	NME3	Q13232	JHU00059.B4C20R2	22.5	29.5	62	37	56.5	60	37	41.5	46.5	48	31.5	40.5	61	39.5	39.5	56.5	80.5	42	53	136	36.5	49	55.5	45	47	34	35	62	72	31.5	51	50.5	49	38.5	367	43	45	44	159.5	41.5	63.5	40	95	60	39.5	37	37	51.5	42.5	45.5	41.5	38	38	205.5	41.5	442	132	32	34	43.5	51.5	43	112.5	55.5	114	63	40	140	71.5	66	185.5	106
4	21	1|2	FGF12	P61328-2	JHU00314.B4C21R2	22	26.5	38	45	46	40	32.5	31	35.5	32	33	34.5	40.5	38.5	36	33.5	46	36.5	35.5	48	30.5	38	40	35	40.5	32.5	33	45.5	36	32	36	35	37	33	120.5	44.5	33	35.5	65	37.5	53	34	43	38	38	32.5	35.5	40	34.5	37	31.5	34.5	32	61.5	39	113	39.5	25.5	30	32.5	38	35.5	42	43	46.5	35.5	34	43.5	38	35.5	51	43
4	22	1|2	PIP4K2C	Q8TBX8	JHU00151.B4C22R2	22.5	25	220	43.5	56.5	244.5	39.5	49	115	158	35	43.5	186	50	72	109.5	353	38.5	232	448.5	43	80.5	202	113.5	167.5	34.5	87	82.5	85	48.5	144	59	138	43	2004.5	42	70.5	57	595	72	87.5	46	323	117	45	41	48.5	111	83.5	44	48	38.5	50	1041.5	68.5	3548.5	721	90.5	34	83	81	56	261	140.5	430.5	135	48.5	351.5	152.5	183	619	454
4	23	1|2	GTF2I	P78347-5	JHU00035.B4C23R2	23	25.5	39.5	38.5	64	34	33	32	34.5	37	31.5	39	42.5	30.5	36	36	43.5	34	40	48.5	34.5	42	57.5	34.5	37.5	33	34	46	36	36	36.5	36.5	37	33	125.5	40	36.5	38	60	47	63.5	36	47.5	38	32	32.5	39.5	38	41	38	33	34	34.5	62.5	39	122.5	56.5	30	28.5	47.5	41	38.5	52.5	39.5	48.5	43	30.5	41.5	35.5	37.5	51.5	45.5
4	25	1|2	RABL2B	F2Z2T3	JHU00263.B4C25R2	22	25.5	35	32.5	32.5	32.5	32	26	30.5	33.5	29.5	35.5	32.5	30	35.5	31.5	40	32.5	36	39.5	32.5	33	30.5	30	32	37.5	31	34	34.5	31.5	32	34	36.5	32.5	94.5	31	30.5	34.5	51	30.5	45.5	31.5	40	33.5	32	33	34.5	33	34	32	35	33	31.5	59	31	84.5	38.5	27	31.5	34	39.5	30.5	41	41	37.5	30	31	43	32	33	39	35.5
4	26	1|2	MKNK1	Q9BUB5	JHU00052.B4C26R2	22	28.5	55.5	33.5	66.5	53.5	31.5	43.5	42	42.5	31	35	48	41.5	40	49.5	61.5	46.5	66.5	94.5	36	43	58	44.5	43.5	37	35.5	64.5	139.5	34.5	50	39.5	58	41.5	262	43	39	40.5	101	41.5	63	38.5	78.5	63	35	35.5	37.5	39.5	41	40.5	38	39	34	130.5	41	294.5	89.5	34.5	32.5	39.5	46.5	39	70.5	53	115	51	35.5	109	71.5	53	102	89.5
4	28	1|2	PDIK1L	Q8N165	JHU00348.B4C28R2	22	25	40	33	53	38	33.5	36	33.5	37.5	31.5	34	43	38	35.5	36	51.5	43	46.5	52	36	33	41.5	30.5	34.5	30	31	46	141.5	34	37.5	33.5	40.5	34.5	138	35.5	32.5	36.5	49.5	33	48.5	30	46.5	40	32	35	39.5	37	38.5	34	35	31	33.5	69	37	103	62.5	29	28.5	28.5	37	36.5	43	45	56	33	28.5	63	39.5	30.5	43	49
4	30	1|2	DBN1	Q16643	JHU00310.B4C30R2	22	28	40.5	36	41.5	34.5	35	30	37.5	32	36	34	40.5	37.5	42	39	42	32.5	32.5	42.5	38	34.5	53	32	36.5	35	37.5	47.5	36.5	31	41.5	40.5	35.5	36.5	93	35.5	34.5	43.5	50.5	36.5	49	36.5	44	37	33.5	35.5	34.5	36	33	38.5	35.5	34.5	33	62.5	37.5	69.5	48.5	32	28.5	34	46	37.5	39	72.5	43.5	45	37.5	38	42.5	41	39.5	37.5
4	31	1|2	ESYT2	H7BXI1	JHU00313.B4C31R2	22.5	25.5	49.5	38	40.5	34.5	31	33	36.5	36.5	31.5	33.5	43.5	34.5	34.5	35.5	50.5	34.5	36	46	39	38.5	43	37.5	39	33.5	34.5	45.5	37.5	33	40	36	32.5	34	108	36	34	38	68	32.5	47.5	34.5	43.5	39	34.5	32.5	34	38	36.5	48	35	34	31.5	70.5	43	102.5	52.5	26	29	35	42.5	34	41.5	45	47	34	33	42	33	36.5	48	51
4	2	3|4	AKAP1	Q92667	JHU00007.B4C2R4	22	25	33.5	32	34	32.5	30	31.5	30.5	33	29	30	32.5	34.5	32	36	36.5	35.5	33.5	38.5	31.5	32	33	33.5	31	31.5	29.5	37	43	30	33.5	31	29.5	30.5	62.5	34.5	33	30.5	47	30	48.5	32	43	33	31.5	32	34	33.5	31.5	33.5	32.5	31	31	56	30.5	88	41.5	24.5	28.5	30.5	32	32	40.5	38	42	32.5	27.5	39	35	28	35	38
4	4	3|4	P2RY6	Q15077	JHU00248.B4C4R4	22	26.5	36.5	32.5	34	36	30.5	28	34.5	34	30	34	35.5	29.5	29	34	39	35.5	33	41.5	32	34.5	31.5	34.5	31	34	29.5	35.5	40	31.5	35.5	32	34	32	120.5	32.5	33.5	33.5	62	32	42.5	32	44	39.5	33	31	37.5	38.5	36	34	33.5	33	29.5	60.5	33.5	123.5	48	26	28	31	40.5	32.5	43.5	35.5	43	28.5	30.5	51.5	41	33.5	43	45.5
4	5	3|4	PRPS1	P60891	JHU00073.B4C5R4	22	26	50	33.5	37	66	33.5	39.5	39.5	51	30.5	34.5	59	34.5	38.5	44	93.5	40.5	50.5	119.5	39.5	46	75	44	56.5	37.5	41.5	42.5	54.5	33	56	38	56	34.5	390	41	40	41.5	154.5	38.5	51.5	33.5	88	58.5	37	37.5	41	44	47.5	37	32	36.5	33.5	265.5	40.5	638	162.5	36.5	31	40	45	40	92.5	46.5	153	60.5	31	98.5	48.5	50	146.5	122.5
4	6	3|4	ARL2	P36404	JHU00199.B4C6R4	23	24.5	37	30.5	36.5	34.5	31	33	31.5	38.5	29.5	33	41	31	30.5	35.5	41.5	32.5	36	50	32.5	35	41.5	31.5	34.5	32	34	36	37.5	30	34	33.5	35	35	112.5	31	36	35.5	65.5	33	43	32	44.5	36	31.5	35	35	37.5	36.5	34	31.5	34	30.5	97	32.5	126	59.5	26	29	30.5	37.5	32	48	36	53.5	31.5	29.5	58.5	42	38	49	51.5
4	9	3|4	PIK3C3	Q8NEB9	JHU00150.B4C9R4	22	25.5	31.5	29	29	31.5	31	28	30.5	30.5	29	31	33.5	29.5	34	30.5	34.5	31.5	31	30	31.5	30	31	29.5	31.5	29.5	30	33.5	35.5	30	34	35.5	30	31	39.5	34.5	30.5	32.5	32	31	40	31	40	31	33	33.5	34.5	31	34.5	33	33	31.5	31.5	38.5	31	28	31	25	27.5	30.5	33.5	31.5	32.5	32.5	33	29	28.5	28	27	28.5	27	31
4	10	3|4	ERRFI1	Q9UJM3	JHU00312.B4C10R4	22	25.5	43.5	34	43	54	32	33	56	105.5	31	33	51	38.5	39.5	41	53.5	46.5	44.5	71	42.5	37	45	37	40.5	34	35.5	44	76.5	33	38.5	49.5	41.5	31	146.5	34.5	36.5	38.5	85.5	39	45.5	36.5	57	48	36.5	34	33	46.5	38	42	47.5	36.5	33	145.5	41.5	274.5	142.5	29	27	37	44	34.5	80.5	47	101	41.5	37.5	191.5	56.5	68.5	73.5	90.5
4	12	3|4	ARAF	Q96II5	JHU00096.B4C12R4	21.5	27	39	34.5	49	39	33.5	35	34.5	31	30.5	31	36.5	34.5	31	37	41	42.5	37	48	32	33	40	33.5	41	31	32.5	42.5	117	30	38	31.5	32	31	99	33.5	32	32.5	50.5	32.5	46	32	40.5	38	33	31.5	32	35.5	32.5	36.5	33.5	34	33	64	33	122.5	47.5	24.5	30.5	29.5	37.5	32.5	46.5	38.5	52	37	31	51.5	32.5	33	42.5	42.5
4	13	3|4	TMEM147	Q9BVK8	JHU00375.B4C13R4	21.5	26.5	57	35.5	45	62.5	35	40	40.5	41	29.5	38.5	53	36	36	50.5	64.5	41.5	49	88.5	37.5	44.5	57.5	38.5	44	35.5	37	46.5	68	34.5	47.5	48.5	41	30.5	243	38	35.5	38	121	42	49	34.5	71.5	55.5	43	38	39.5	44.5	46.5	40	38	35.5	33.5	200	37.5	400	123	32	31	37.5	47.5	39.5	78	50	86.5	57	35.5	135	68.5	84	153.5	150.5
4	14	3|4	DCLK1	O15075-2	JHU00119.B4C14R4	21.5	26	36	31.5	40	37	32	31	34	32	30	33	38.5	31	30.5	34.5	41.5	31.5	39	42.5	31.5	33.5	35	30	35.5	35	32.5	44.5	72.5	34	33	33	33	31	133.5	32.5	34.5	35	53.5	47.5	43.5	30	39.5	41	31	32	36	34.5	35	35.5	32	34.5	31.5	71.5	33.5	93.5	64	25	28.5	31	36.5	34	87.5	39	49	33.5	31	52.5	33.5	39	49	50
4	16	3|4	RAB9A	P51151	JHU00262.B4C16R4	22	26	36	32.5	35.5	35	35	30.5	30.5	34	31	28.5	41	30.5	34.5	33.5	39	35	35.5	40	33	31.5	39.5	30	37.5	35.5	34.5	40.5	33	30	37.5	35.5	33.5	29.5	93	37	35.5	39	56	36	42.5	30	41.5	38	31	32.5	33.5	35.5	37	35.5	35	34	34	61	31	91	48	29	29.5	31	36	35	44	38.5	39.5	33	30	43.5	37.5	37.5	42.5	45.5
4	18	3|4	IFI35	P80217-2	JHU00322.B4C18R4	22.5	26	38.5	34	58	41	34	37.5	33.5	37	31.5	37	43	40	37.5	42	45	40.5	48.5	58.5	38.5	41.5	57.5	31	39	34.5	34.5	96	122	33	43.5	34.5	33	34	102.5	38	33.5	36.5	63	33.5	50.5	32.5	46.5	45	34.5	55.5	38	40.5	45	39.5	35.5	35	33.5	75	37	154.5	56.5	49	27	33.5	41	35.5	53	44	59	43	35	52	42.5	40.5	56	48
4	19	3|4	ECHDC1	Q9NTX5-2	JHU02232.B4C19R4	22	26	53	107.5	46.5	52.5	38.5	55.5	41.5	49	36.5	37.5	56.5	54	40	55	100	38.5	59	102.5	38.5	46	100	42.5	44	34.5	40.5	50.5	52.5	39.5	47	42.5	50.5	34	244	40	40	40.5	122	47	61.5	48	79.5	54.5	39	40	41.5	50	44	43	44	39.5	36.5	179.5	48.5	445.5	143.5	30.5	33	42.5	51	44.5	96	59	121.5	70	43.5	116	169.5	69	134.5	117
4	20	3|4	TK1	P04183	JHU00088.B4C20R4	22	29	55	37	41.5	50	37.5	39.5	36.5	45	34	38	50.5	40.5	37	45	65.5	36	46.5	89.5	35	45.5	68	35	43	36.5	34.5	42	51.5	34.5	48	38.5	38.5	33.5	225	40	34	40.5	105.5	38	54	38	61	49	35	37	38	44	40.5	35.5	39.5	37.5	36	135.5	37.5	326	100	29.5	29.5	38	45.5	40.5	76	44.5	89.5	54	35.5	78	51	47	100	89.5
4	21	3|4	SCAMP2	O15127	JHU00364.B4C21R4	22	26	70.5	34.5	57.5	72	35	51	36	52	35.5	37.5	54.5	38	46.5	57	99.5	43.5	71.5	140	39.5	47.5	75.5	44	46	38.5	37.5	78	136.5	34.5	51	41.5	49.5	36.5	317	38.5	41.5	39	209.5	41.5	56	36.5	85.5	67	39	61	39.5	46	43	48	40	38	38	256	46.5	532	180.5	54	31.5	39	52	44	109.5	65.5	136	67	39.5	142	59.5	80.5	132	154
4	22	3|4	BUB1B-PAK6	Q9NQU5	JHU00148.B4C22R4	22	28	38	35	40	39.5	37	27	35	36	34	33.5	41	33.5	35.5	38	45	37	40	48.5	32.5	36.5	39.5	35	36	36.5	31.5	39.5	49.5	32.5	39.5	33.5	34.5	35	116	35.5	32.5	38	80	39	52	33	48.5	38	35	32	33	34	35.5	35.5	33.5	34	31.5	99	34	157	65	27	32.5	35.5	39	33.5	53.5	41	50.5	33.5	35	75.5	37	40	53.5	48.5
4	23	3|4	CKMT1B	P12532	JHU00019.B4C23R4	22	25	69	35.5	45	55.5	36.5	52.5	36.5	44.5	33	37.5	50.5	38	38.5	50	77.5	37	66.5	111.5	34.5	39	68	38	41.5	33.5	32	51	61.5	34	46.5	36.5	47	36.5	208.5	42	41	37	125	43.5	57.5	40.5	63.5	55.5	35.5	35	40	46.5	48	38.5	36	37	37	205	41	449	162	32.5	30	38	48.5	40.5	114	60.5	110	51.5	37	171.5	61	86.5	103	141
4	24	3|4	EDNRA	P25101	JHU00216.B4C24R4	22	27	43.5	34.5	46.5	36.5	31.5	27.5	32	36.5	34.5	37	36.5	29	33.5	39.5	44.5	39.5	37	52.5	32.5	32.5	36.5	29.5	36.5	30.5	32	36.5	50.5	29.5	37.5	39	35.5	33	156.5	35.5	36	31.5	72	35	44.5	36.5	44.5	39	33.5	34	34.5	33.5	38	32.5	34	32.5	33.5	61.5	36.5	112	52.5	27	27	31.5	40	32	50.5	42.5	47.5	32.5	31.5	62.5	43	42	59	52
4	26	3|4	SKAP2	O75563	JHU00079.B4C26R4	21.5	30	128.5	41.5	47	100.5	42	44.5	48.5	85	32	41.5	78	41.5	49.5	110.5	165	41.5	119	253.5	40	40.5	83	48	53.5	41	41.5	54	88	36	85.5	39	73	39.5	857	43	46	50	424.5	62.5	57	41.5	200	87	37.5	37	40	56	65	42	37	41	42	472	36	1641.5	484	42	35.5	53	66.5	40.5	161	94	390	111.5	41	285	110	206	376.5	217
4	27	3|4	PTPRR	Q15256	JHU00173.B4C27R4	22	26	41.5	33	37	41.5	29.5	27	34.5	31	34.5	36	44	36	36	36.5	41	34.5	40	48.5	32	35	35	31.5	33	32	33.5	36	47.5	30.5	37	32	31.5	32.5	116	33.5	36	38	62.5	37	40	34.5	52	41.5	34.5	37.5	33	36	39	34.5	32.5	37	33	66.5	32.5	140.5	45.5	25.5	27	30	44.5	34	45	38.5	43	37	31.5	67	47.5	40	61	48
4	28	3|4	CCDC86	Q9H6F5	JHU00306.B4C28R4	21.5	26	36	36.5	33.5	34	33.5	32	31.5	32.5	34.5	35	40	30.5	33	33	37	33	37	36	35	32	36.5	31.5	32	29.5	35.5	32.5	36	30	38	36.5	34.5	31	62.5	33.5	34.5	36	41.5	34.5	43.5	32.5	40	34	32	33.5	37	33.5	33.5	35.5	33.5	33.5	32	52	34.5	54	40	27	27.5	33.5	37.5	32.5	39.5	43	41	32.5	29	38.5	35.5	33	34	38
4	30	3|4	ATP5F1E	P56381	JHU00291.B4C30R4	22	29.5	44	32	35	36	35.5	28.5	35.5	32	30.5	35	37.5	33	29.5	36	43.5	33	42.5	50.5	35.5	37	47	32.5	41	32.5	35.5	39	39.5	34	37.5	33.5	33.5	31	105.5	36.5	34	35.5	62	34	44	32	43.5	37.5	34	36.5	42.5	39.5	36.5	35	34.5	33.5	33	78.5	37	138.5	70	29.5	27	35.5	41	36	52.5	41.5	50	34.5	35.5	61	43	38	50	53.5
4	31	3|4	C1orf43	Q9BWL3-2	JHU00298.B4C31R4	22	28.5	37	33	43.5	34.5	37	32.5	37.5	32.5	32	33.5	35.5	35.5	32	41.5	44.5	34	40.5	52	32	34	35	32	31	33.5	30.5	38	83	31	37	31	36	30	89	34	32.5	35	62	33	47	33	45.5	34	32	34.5	38	35	36	35	33.5	32.5	31.5	85	29.5	109	55.5	27	28	30	34.5	33	45.5	42	55	35.5	29	52.5	40	37.5	51.5	44
4	32	3|4	DUSP4	Q13115	JHU00127.B4C32R4	22	28	33.5	33	30.5	33	36	28.5	35	31	35.5	33	38.5	31	34	38.5	41	35	36	45	31.5	33.5	35.5	31	35.5	35	31	34.5	36.5	33	35	33.5	31.5	32.5	74.5	37.5	34	33	47	32.5	41	31.5	44.5	33.5	31	31.5	34	35	33	34.5	34.5	33.5	32.5	59.5	31.5	86	44.5	27	28.5	33	36	35.5	38	42.5	38	35.5	31.5	39.5	31	32.5	42	41
4	2	5|6	CCL2	P13500	JHU00012.B4C2R6	22	27.5	35	32	33	34	30	33.5	30	36.5	31.5	35	38	31	36	38.5	37.5	33.5	35	41	31.5	37.5	38.5	32	33.5	31.5	34.5	37.5	38.5	31	36	35	35	30.5	110	38.5	32.5	34	54	37	45.5	31.5	40.5	37	34	33	33.5	32	34.5	34	33	32.5	32	77.5	35.5	185	52	24.5	27.5	29.5	36.5	30.5	41	37.5	46.5	34	30	46	36.5	36.5	43	42
4	4	5|6	GJB2	P29033	JHU00224.B4C4R6	22	25.5	39.5	36	36	42	35.5	32.5	35	35.5	31	33	51.5	35	38.5	36.5	44	35	38.5	55	33.5	39	41	33	38.5	34	34	47.5	42.5	35	40.5	32	37	36	163.5	34	35.5	38.5	77	34	41.5	32	44	53	36	33	35.5	40	37.5	38.5	36	37	31.5	102.5	41.5	255.5	73.5	25	27.5	37	41	34.5	56	38.5	59	40	33	92.5	43.5	49.5	66.5	66
4	7	5|6	ATP6V1C1	P21283	JHU00202.B4C7R6	22.5	27	44.5	37.5	106.5	41	32.5	37.5	35	40.5	31.5	36	49	38.5	39.5	62.5	53.5	39	44.5	75.5	33	370.5	167.5	38	109	40.5	41	48	71	33	48.5	40.5	42	32.5	160	39	41	38	70	154.5	478	35	51	44.5	39	39.5	41	46	38	42	33.5	35.5	38.5	97	37.5	245.5	83.5	42	40.5	43.5	48.5	34	69	39	103.5	44.5	33.5	573	49.5	214	109.5	95
4	8	5|6	PTPN11	Q06124-3	JHU00169.B4C8R6	22	24.5	32	31.5	31	33	30.5	29	29	33	31	31	39	29	33	30	36	34	34	37.5	32.5	33	33.5	29.5	33.5	32	30.5	36	37	30.5	32	35	31	31.5	110	34	30	32.5	48.5	32.5	40.5	32.5	38	37	33	36.5	34.5	32	35	34	31	34	33	55.5	33	89	40.5	26.5	26.5	28.5	33.5	32.5	35	37.5	42	32.5	30.5	42.5	29.5	28	38.5	41
4	9	5|6	DUSP11	O75319	JHU00122.B4C9R6	22	25	34	31.5	49	32.5	31	29	31.5	34	30.5	30.5	34	33.5	35	33.5	39.5	39	37	44	33	31	37	31.5	31.5	29.5	32	43	98.5	30	35	34	33	33.5	97	33.5	32	35	50.5	35.5	43	32	44.5	36.5	32	31.5	33.5	35.5	33.5	37.5	30.5	34.5	32	58.5	32	88	43	28.5	29	30	37	33.5	43	38	51	32	30.5	46	34	32.5	40.5	41.5
4	10	5|6	PHF23	Q9BUL5	JHU00350.B4C10R6	22.5	24	39.5	34	32	51.5	31.5	38	34	45	31	33	42	32	37	39.5	51	33	41.5	74	34.5	38.5	59.5	39.5	36	33	34.5	39	34.5	36	39	35	38	32	172	33	36	40	96	38	41	31.5	46	45.5	35.5	35	32	36.5	37	35.5	29.5	37	34	114.5	33.5	285	79.5	32.5	28	35.5	40	34	57	41	82.5	44.5	33	71	43.5	45	70.5	74
4	12	5|6	UCK1	Q9HA47-2	JHU00091.B4C12R6	22	24.5	41	33.5	91	42.5	31	35	36	36.5	31	30.5	47.5	42	36	38.5	41.5	51	44.5	68	34.5	41	52	32.5	37.5	34.5	31.5	59	248	31	41.5	35.5	37	36	133.5	40	35.5	35.5	65.5	39.5	58.5	36.5	47	46	34.5	33	31.5	42	36	40.5	36.5	36	33	91	33.5	177	63	29.5	29.5	27.5	36	34.5	53	42.5	82	38	33.5	60.5	45.5	40.5	53.5	52
4	13	5|6	S100A11	P31949	JHU00361.B4C13R6	22	26.5	65	31	37	87	33	39	50	54	30.5	37.5	57	41	38	52	100.5	35	60	130.5	35	48.5	81	74.5	64	37.5	42	46.5	48	31.5	59.5	37	48.5	32.5	557	39.5	36	42	192.5	43	47.5	35.5	106.5	56.5	37.5	35.5	40	49	44	37.5	34	36.5	45.5	237	47.5	675	222	42	34.5	37.5	52	43	100	57	175.5	58	37	110.5	52	68.5	176	202
4	14	5|6	DUSP3	P51452	JHU00126.B4C14R6	22	26.5	34.5	31	30	37.5	32	30.5	31	32	30.5	35	36	34	30	36.5	44	31.5	35.5	42	33	32.5	37	34	34	31.5	32	32.5	34.5	31	41.5	31.5	33	33.5	105	33.5	33	32	48.5	33	43.5	31.5	42	37.5	32.5	33.5	35	33.5	34	33	32	31.5	31	52.5	31	117.5	45	25.5	29	30.5	35.5	34	41.5	41	46	32.5	33	42.5	32	36.5	46	42
4	16	5|6	KCTD15	Q96SI1-2	JHU00235.B4C16R6	22.5	26.5	39	32.5	40.5	34	34.5	33	30.5	34	31	37	41	35	32	35	43.5	39.5	39.5	47	34	37	40	32	35.5	31.5	32.5	40	52	39	33.5	32	33	35.5	111	37.5	31	32.5	60.5	35.5	50	33	46	36.5	33.5	33	40.5	36	35.5	34.5	33.5	35.5	32	67.5	37.5	126	45	28	29	31.5	37	34	44.5	36.5	51.5	36.5	28	45	98	39	51.5	45.5
4	17	5|6	PPP2R3B	Q9Y5P8	JHU00160.B4C17R6	22	24.5	43.5	33	69	41.5	33	33.5	34	61	33	34	49	44.5	34.5	37.5	46.5	53.5	56	64	37.5	46.5	47	33.5	35	33.5	31	61	223	33.5	44	37	38.5	32	149	37.5	40	37	75.5	39.5	52	31.5	49	42	37	31.5	34.5	35.5	36	41	34	34.5	38	127.5	36	231	69	26.5	31	36	39	37	60	41.5	64.5	38	250	62.5	48.5	43.5	63	53.5
4	18	5|6	NDUFB7	P17568	JHU00338.B4C18R6	22	24	35	30	38	34.5	34.5	30	30	32.5	29	32.5	34.5	32.5	34	30.5	36	33.5	36	39	30	32.5	37	31.5	31	29	30.5	40.5	39	31.5	34.5	34	34	31	59	32	30.5	36	47.5	33.5	36.5	32	40.5	36	33.5	35	36.5	35	34	33	30.5	32.5	32.5	51.5	37	79	42	25.5	26.5	28.5	35.5	33.5	39	33.5	42	29	32.5	41	34.5	31	40	39
4	19	5|6	SRI	P30626	JHU00282.B4C19R6	22.5	33.5	97.5	33	38.5	53	35.5	52.5	35.5	43.5	35.5	37	45.5	37.5	40	46.5	63.5	35	47.5	90.5	40.5	44.5	85	37.5	40	40.5	40	46.5	51.5	35.5	46.5	36.5	42	36	223.5	37.5	45	39.5	105	38	53	39	62.5	62.5	35	36	79	44.5	36	40.5	82	38.5	35	148	45	325.5	115	31.5	32.5	43	45	39	103	46.5	102	57	36	92.5	57	66	94.5	119
4	21	5|6	ZNF593	O00488	JHU00384.B4C21R6	21.5	25	34.5	31.5	30	31.5	31.5	28	32.5	32.5	29.5	31	36.5	35	35	33	40	34	39	40.5	32	32.5	34	30.5	32	33.5	32	35.5	33.5	30.5	35.5	31	32	31.5	65	38	31	31.5	48.5	36	43	34.5	44.5	36	33	33.5	34.5	33.5	34	35	32	31	31	60.5	34	80.5	39.5	23	30	32	33	33	42	37.5	38	30	30.5	40	31	45.5	41.5	37.5
4	22	5|6	CD58	Q9BRW0	JHU01279.B4C22R6	21.5	27.5	37	31	50	34.5	32.5	30.5	30	36	30	36.5	42	34	34	37	38.5	37	37	48	36	33.5	40.5	30.5	35	33.5	32	46	130	29.5	36.5	34	31	32.5	107	37	31	34.5	45.5	33	52	37.5	48.5	39	33.5	31	37	34	38.5	40	32.5	32.5	32.5	71	37	126.5	43.5	27	27	31	37	33.5	45	40.5	51.5	30	31.5	44.5	35	37.5	44.5	41
4	23	5|6	MAP3K6	O95382-2	JHU18855.B4C23R6	22	27	45.5	34	59.5	38.5	33	30	34.5	40.5	31.5	36.5	42	42	32	45	49	47.5	46	73	37.5	38	44.5	32.5	37	33.5	36	62.5	169.5	32	44	35.5	37	33.5	169	41	39	37.5	91	40	57	34.5	56	46	39	34.5	36.5	40	33.5	39.5	31.5	37	35.5	124.5	41.5	249	76.5	27	28	34	38.5	34.5	71	41	72.5	38	34	116.5	51.5	50.5	65	64
4	24	5|6	CLCN2	A0A0S2Z3J3	JHU00207.B4C24R6	21.5	28	40	35	77.5	36	31.5	30	31	32.5	28.5	32.5	39.5	36.5	33.5	36.5	41.5	40.5	39.5	55	34.5	35	41	32.5	34	32.5	36	47.5	219.5	32	36.5	31.5	32	34.5	103.5	35	32	33.5	58	33.5	47.5	33	48	42.5	33.5	36.5	33	34.5	36	37.5	32	38.5	34	65.5	34.5	124.5	55.5	25	27.5	33	34.5	34	50	36.5	58	31	31	52	36.5	38.5	50.5	39.5
4	25	5|6	PRPSAP1	Q14558	JHU00249.B4C25R6	22	26.5	47	34.5	47	47.5	36	45	34	39.5	30	34	40.5	34	37.5	41.5	54.5	38	47	84.5	37.5	43	191	40	42.5	38	36.5	47.5	56	31.5	47.5	42.5	37.5	36.5	180.5	37	36.5	41	89.5	45	59	36	58.5	49.5	39.5	40	42.5	65.5	43	45.5	39	41.5	37.5	90	40	217.5	97.5	32.5	29.5	35.5	50	41	66	50	95.5	52	40	90.5	43	48.5	68.5	58.5
4	26	5|6	PICK1	Q9NRD5	JHU00067.B4C26R6	22	26	52.5	35.5	50	52	37	33	37	43.5	35.5	38	46.5	69	38	60	59	43	46.5	104	39.5	58.5	115.5	45	42.5	34	32.5	52.5	87	35.5	60	42.5	46.5	41	253	38.5	34.5	41.5	122.5	46.5	60	33.5	64	52	38.5	37.5	45	44.5	41.5	46	47.5	38	37	195.5	42	354.5	122.5	28.5	33	34	48	41.5	103.5	45	95.5	50.5	36.5	132	56	72	137	74.5
4	27	5|6	TPTE	P56180-2	JHU00187.B4C27R6	21.5	28	36.5	31.5	33	34.5	33	30.5	34	33	29.5	35.5	42	34.5	32.5	37.5	41	30.5	36.5	48	32	36.5	32.5	32.5	32	31.5	33.5	40	45	29.5	35	33.5	33	30.5	93	34	33	34	52	34.5	38.5	30	40.5	36.5	30.5	32	38.5	33.5	34.5	34.5	31	33.5	32	70	33.5	104.5	40.5	25	31.5	33	38.5	33	39.5	36	48.5	29.5	28.5	44	36	36.5	48.5	37.5
4	28	5|6	PSMC2	P35998	JHU00355.B4C28R6	22	28.5	57	36	48.5	54	35	36	36	42	31.5	37	48.5	38.5	38	47.5	108.5	36.5	66	88.5	37.5	38.5	53.5	36	44.5	36	33.5	67.5	99	33.5	51	34.5	43.5	37	209	34.5	38.5	41.5	110	42.5	51	38.5	60	58.5	39	33.5	35.5	46	40	42.5	36	35.5	35	127.5	47	285	168	31	31	37	47	36.5	98	50.5	137.5	42	31.5	195	62.5	62	84	102
4	29	5|6	PLPP2	O43688	JHU00154.B4C29R6	21.5	26.5	61.5	30.5	43.5	61.5	36.5	39.5	36	43.5	34	46.5	48	65	37.5	56.5	52	34	52	76.5	44	44.5	47	38	46	37.5	34	63.5	43.5	35	54.5	39.5	41	36	251	34.5	36	40	109	42	45	39.5	56.5	58.5	42	38	38	41.5	45.5	44	34	38.5	36.5	119	38	298.5	98	29.5	33.5	41	55.5	41	63	47	59	42.5	36	197	135.5	78.5	186.5	159
4	30	5|6	JPT1	Q9UK76	JHU00319.B4C30R6	22.5	26.5	48	45.5	92.5	47	42.5	42.5	66.5	84	39.5	602	51	152.5	294	54	256.5	35	817.5	77	134	63	87.5	64.5	79	62	35	50.5	51	36.5	64.5	49.5	36.5	48.5	581.5	68.5	46.5	221	84.5	127.5	59	39.5	125	646	41	42.5	42	89	120.5	409.5	36.5	50	38	115.5	40.5	330.5	113	671	48.5	43.5	48	40.5	74	49	126	93	40.5	83	410.5	71	249.5	95
4	31	5|6	ITM2C	Q9NQX7	JHU00326.B4C31R6	22.5	27	46	32	45	36	36.5	36	35	39.5	32.5	34	40.5	37	33	36.5	44	35	39	47	37	33.5	42.5	33	37	36.5	34	52	74.5	32.5	41.5	37.5	35.5	34.5	109.5	33.5	35.5	37	60	35.5	43	38.5	45	39	32	38	38	38	38.5	41.5	35	33.5	32.5	71.5	36	117.5	63.5	29.5	31	34	38.5	35.5	46.5	42.5	50	36.5	32	55.5	51	42	68.5	51
4	32	5|6	ACP1	F2Z2Q9	JHU00097.B4C32R6	21.5	28.5	36	33	34	31.5	31.5	30.5	33.5	36	31	31.5	34.5	34	33	43	40	33.5	35	44	34.5	36.5	33	31.5	33	32	32	38	38.5	32	32.5	33.5	35	33.5	86.5	34.5	32	32	60.5	33.5	42	36	41	38	31.5	33	30	36	37.5	37.5	35	36.5	33.5	64.5	32	90.5	46.5	26.5	30	32	38	33	40	39	41.5	33	31.5	42	34	35	45.5	42.5
4	1	7|8	RPS13	P62277	JHU00647.B4C1R8	21.5	28	31.5	31	32	31.5	32	27.5	29.5	30.5	31	31.5	31.5	29.5	29.5	30.5	32	31.5	30	33.5	32.5	29	30.5	30	35.5	28.5	30.5	34	30	30	31.5	31	31	32.5	48.5	32.5	33.5	31.5	34.5	31	40.5	30.5	34.5	33	32.5	32	33	31.5	32	35	32.5	32.5	32	47.5	30	63	33	25.5	27.5	26	34.5	31	36	33	33	28	26.5	33.5	34	30	30.5	32.5
4	3	7|8	RPL14	P50914	JHU00455.B4C3R8	22	23.5	34.5	30.5	32.5	35	32	32.5	33	34.5	29	29.5	36	32.5	32.5	35	40	32	35	46.5	32	31.5	37	30	33	32	31.5	39.5	34	30.5	34	34	33	30.5	95.5	35	34	37	57	30.5	42	34.5	39	35.5	29	32.5	32	33	32.5	34.5	32.5	36	32	81	36	157	47	24	28	28	37	34.5	46.5	35.5	42	31	28.5	51	37.5	29	40	42.5
4	4	7|8	RPS7	P62081	JHU00652.B4C4R8	21.5	26	32.5	32	34.5	37.5	32.5	32.5	40.5	33	31.5	32.5	34	33.5	31.5	35.5	44	31	36	53.5	29.5	35.5	41.5	31	34.5	32.5	32	32.5	35.5	31	158	34	34	30.5	113	58	33	32	62.5	32	38.5	30.5	39	33.5	44	34.5	37	35	33.5	38	31	32	31	83.5	36.5	173.5	47	26	28.5	29	36.5	31.5	48	40.5	41.5	31	28	41	32	36	42.5	44
4	5	7|8	SLC1A7	O00341-2	JHU00461.B4C5R8	22	25	34.5	34	33	34.5	31	32	30	36	30	34	42.5	33	30	39.5	46.5	33.5	39	51.5	33.5	36.5	36.5	34	37.5	31.5	36.5	38.5	42	30	38.5	34	34.5	33	128.5	35	33	33.5	74	31.5	47	35	40.5	36.5	33	34.5	36	34.5	35.5	36	30	37	33.5	91.5	33.5	213	56.5	25.5	30	30.5	42	34	47	40	46	34	27	52.5	41.5	35	51	52
4	6	7|8	RPS15	P62841	JHU00648.B4C6R8	21.5	24	31.5	31.5	30.5	31	31.5	27.5	29.5	35	28.5	32	34	30	31	31	38	31	32.5	38	31.5	31	31.5	31	31.5	31.5	32.5	36.5	30	31	31.5	30	29.5	31	59	31.5	32	32.5	37	31	43.5	32.5	34.5	34.5	30.5	30.5	33.5	32	31	33.5	31.5	32.5	31.5	44.5	31.5	66	36	25.5	26	29.5	34.5	32	41	36	35.5	28	27	38	30.5	31.5	36	33.5
4	7	7|8	SFTPA2	Q8IWL1	JHU00743.B4C7R8	22	26	32.5	30.5	35	30.5	32	28.5	29	32.5	30	31	38.5	30	29.5	39.5	40.5	33.5	35.5	43.5	31	30	32.5	29.5	33	30.5	31.5	39	37	30.5	38	32.5	33	34.5	95.5	32.5	35	35.5	73	31.5	43.5	31.5	37	35.5	31.5	31	32.5	34.5	33.5	32.5	33	32	33	55.5	32	99	45	24.5	25.5	26.5	37	33	38	34	40	33.5	29	42.5	33.5	32.5	38	36.5
4	8	7|8	THOC5	Q13769	JHU00565.B4C8R8	22.5	23.5	33.5	30	30	35	31.5	29.5	30.5	34.5	29.5	31.5	36	30	31	33.5	34.5	31	33	38.5	32.5	35	31.5	31	32.5	30.5	32	36	32	31	36	32	31	32	80	35	32.5	32	49.5	32	45	36	38.5	33.5	31.5	32	30	33	32	32.5	32	32.5	30.5	56	32	89	42.5	23	26	28	33	36.5	38.5	36.5	36	28.5	27	47.5	29.5	30	38.5	34
4	9	7|8	ABLIM3	O94929-2	JHU00482.B4C9R8	22	27	34.5	36.5	111.5	42	32.5	35	33	39	33.5	34.5	49.5	46	38	39	48	57.5	54	78.5	39	39	56	34	39.5	36.5	34.5	83.5	264.5	35	41.5	35.5	42.5	38.5	171	42.5	42	38	73	41.5	56.5	46	55	46	36	34	35.5	36	37	52.5	36	35.5	37	103.5	43.5	192.5	69.5	29	31	38.5	43	37.5	69.5	44.5	78.5	43	33	69	43.5	39.5	82.5	66.5
4	10	7|8	PYHIN1	Q6K0P9-5	JHU00734.B4C10R8	21.5	25	30.5	30	32	29.5	33.5	29.5	33	31	33.5	32.5	32	31	30	33.5	38.5	33.5	35.5	40	33	35.5	31	30	31	31	33	33.5	37.5	33	33.5	31	34	33	70	30.5	32.5	31.5	42.5	32.5	40.5	34	34.5	33	31	30	33.5	32	32	31.5	31.5	32.5	31.5	46	33	60	39.5	24.5	27.5	31	33	32.5	38.5	31.5	34.5	28	28	36	31.5	36	32.5	39.5
4	11	7|8	RPL18	Q07020	JHU00643.B4C11R8	22	25	27.5	31.5	28.5	31.5	32	28	29.5	31.5	28.5	30.5	36	31.5	32	32	34	32.5	39	38	30	32.5	30	30.5	34	29.5	31	35	31.5	30	34	33	31.5	32	60.5	33	29.5	31.5	41.5	31.5	39	29	35.5	33	33	32	32	33.5	31.5	32.5	30.5	34	31.5	49	32.5	72	36	27	28.5	30.5	33.5	32.5	34	36.5	36	28	28.5	34.5	29.5	31	42.5	33.5
4	12	7|8	CNPY2	Q9Y2B0-2	JHU00473.B4C12R8	21.5	25.5	30	31	32.5	35	31	29.5	32.5	32	29.5	32	34.5	31.5	32.5	33.5	35	31	34	43.5	34	30.5	30.5	30	31.5	34.5	30	34	36.5	29	33	30.5	32	31.5	55.5	33.5	32	32.5	45.5	33	44	32.5	33	34	32	31	33	33	32	36	31.5	32.5	29.5	48	32	67	38.5	24.5	27.5	27.5	34.5	37	40	34	41	31.5	28.5	41	31	31.5	36	37
4	13	7|8	RGS18	Q9NS28	JHU00739.B4C13R8	22	25.5	34	33.5	42	34.5	29.5	33.5	31	33.5	31	33	37	36	33.5	73.5	43	48	40	52	38.5	38	37	30	43	34	35.5	41	62	31	36	33	35.5	33.5	124.5	35.5	42.5	37	206	34	47.5	31.5	42	37.5	31.5	32	39	38.5	32	36.5	34.5	32.5	30.5	61.5	38	125	45.5	24.5	27.5	30.5	38	34.5	48	36.5	49.5	33.5	36.5	44	39.5	30.5	44.5	42.5
4	14	7|8	PTCD2	B3KPU6	JHU00549.B4C14R8	22	24.5	38	35	31	31.5	29.5	30.5	30.5	33	29	32	38.5	32	32	32	39.5	33.5	36.5	44	33.5	31.5	34	30	31	34.5	31.5	34.5	33	32	35	30.5	34	32	113	34.5	30	35.5	48.5	31	40.5	33	37	34	33.5	33.5	33.5	35	34	37	33.5	33	29.5	62	31.5	108.5	49.5	26.5	27	30.5	35	35	40.5	33.5	42.5	34.5	28	40.5	36	32	41	39
4	16	7|8	DDX17	Q92841-3	JHU00598.B4C16R8	22.5	24.5	36	34	33.5	35	29	31.5	34.5	34.5	29.5	33.5	36.5	34.5	32.5	33.5	38	34	71.5	41.5	33	32	36	31.5	33	30.5	33	37	38.5	29	37.5	35	31.5	36.5	68.5	39	32.5	34.5	47	32.5	43.5	30.5	42	39.5	30	35	33.5	35.5	32.5	34.5	33	31.5	32.5	65.5	36.5	119	40.5	26	29.5	28.5	38	31.5	42.5	39.5	43.5	36	28.5	52	36.5	38	42.5	39.5
4	17	7|8	TMTC4	Q5T4D3-2	JHU00567.B4C17R8	22	25	31.5	31	41.5	34	29	28.5	33	31.5	29.5	32.5	37.5	33	30.5	34.5	38.5	39.5	35.5	46.5	32	32.5	33.5	30.5	34	32	31	40.5	59.5	32.5	36	31	33	31.5	101	39	33.5	33.5	47	34	44	33.5	38.5	32.5	31	30.5	32.5	35.5	32.5	34	30.5	32.5	35.5	58.5	31	119	43	24	26	28	36	31	45	38	41	34	30.5	43	33	37	41	38
4	18	7|8	BHMT2	Q9H2M3	JHU00682.B4C18R8	22	24.5	37.5	33	51	36	30.5	32.5	30	34.5	28.5	32	41.5	36.5	31	40.5	44	44.5	40.5	52.5	37	32	43.5	34.5	36	34	31.5	45.5	98	31	39.5	32	36	33.5	126.5	35	36	34	66.5	32.5	45	37.5	46.5	40.5	35.5	34	33	35.5	35.5	33.5	36.5	33	33	78	33	183	53	25	32	30	40	34	52	36	45	29.5	32	65	37.5	41.5	50.5	51.5
4	19	7|8	MYL3	P08590	JHU00632.B4C19R8	21.5	23.5	34	31	34	35.5	34.5	29.5	33.5	31.5	30.5	31	36	29.5	33.5	36	40.5	35	35	43	33	31	33.5	32	33	34	31	39.5	44	29.5	34	35.5	37	31	83.5	33	31	32.5	50	32	41	30.5	38.5	38.5	33.5	33	33	33.5	34	37	34.5	34.5	30.5	56	35.5	81	41	24.5	26.5	27	34	35	41	36	41.5	30	31.5	39	38	34.5	46.5	37.5
4	20	7|8	PDLIM3	Q53GG5-3	JHU00443.B4C20R8	22	25	34	33.5	32.5	31	33	29.5	32.5	32	29.5	30	32.5	33.5	32.5	32.5	34.5	34.5	36.5	41.5	33	32.5	31.5	30	31.5	32	31	36.5	33	30	35.5	31.5	31.5	36	53.5	35	32.5	35	39.5	31.5	42	31.5	36	32.5	31.5	33	29.5	34	36.5	34	33	33.5	32.5	41	31.5	71	37	27	30	28.5	34.5	35	39.5	37	38.5	30.5	28.5	33.5	31.5	31.5	37.5	34.5
4	21	7|8	RNASE6	Q93091	JHU00740.B4C21R8	22	24	34.5	36.5	34	35.5	31	30	33.5	31.5	30.5	30.5	39	33	30.5	38	40.5	31	34.5	38	32.5	30	36	33	34	30	34.5	42	40	32	37	32.5	34	31.5	109.5	36	32	34.5	51	32	39.5	34	39	35.5	37	31.5	32.5	37	32.5	36.5	33	34	32	52	35	99.5	40.5	24.5	31	30	36.5	33	39	38	40	34.5	30.5	46.5	36	37.5	42.5	50
4	22	7|8	RBM38	Q9H0Z9	JHU00551.B4C22R8	22.5	29	37.5	34	39	50.5	31.5	41	36	31	32	35	38.5	38	36	33.5	45	37	38	43	49.5	36	41	33.5	34.5	33	54	50.5	36	33	44	37.5	34	36.5	102	36.5	38	33	54	34.5	56	39.5	43	35	33	55.5	36	35.5	33.5	37	33.5	38	32.5	59	38	85	48.5	28	72	39	40.5	35.5	46.5	38.5	41.5	47.5	31.5	46.5	36	36.5	40.5	36
4	23	7|8	SDR39U1	Q9NRG7	JHU00398.B4C23R8	22	25	36	33	37	40.5	34.5	30.5	31.5	33.5	33	31.5	36	32.5	31	36	39.5	34	37.5	51	32	36	33.5	31.5	35	33.5	35	38	57	31.5	33.5	32.5	31.5	36	122	37	35.5	35.5	79.5	32	46.5	33	43	38	33	31	38	34.5	34.5	33	34	33	31.5	68.5	33	130.5	52.5	25	27	31.5	38	34.5	47	40	49	32.5	27.5	55.5	39	37	50	48
4	24	7|8	CLDN4	O14493	JHU00593.B4C24R8	22	26	45	31.5	36.5	43.5	36	32.5	35.5	35	34	31.5	48.5	33	34.5	47.5	48.5	35.5	44.5	86	35	35	45	32.5	34.5	33.5	34	44	41	30.5	38.5	35	40.5	32.5	199	34.5	34.5	36.5	110	34	52	32	50	41.5	35	32.5	37	41.5	41.5	34.5	34	37	33.5	130	33.5	265.5	99	28	28	37	47.5	40.5	66.5	44	63.5	40.5	30.5	104.5	47	43	98	61
4	25	7|8	TM2D2	Q9BX73	JHU00666.B4C25R8	22	27	33	33	33.5	31.5	33	29	33.5	33	31	30	34.5	31.5	31.5	33.5	36.5	32	61.5	40.5	31.5	35	33	30	30	33	32	36	42	31	36	31.5	33	34	63	33	30.5	34.5	44.5	30	42.5	31.5	39.5	34.5	32.5	34	36	33.5	31.5	34	33	35	32	48.5	34.5	60.5	38	25	27	29	38	33	37.5	36	41	34	28	37	30	30	35.5	37
4	26	7|8	CYREN	Q9BWK5	JHU00401.B4C26R8	21.5	26	31	32	31	31	36	28.5	32	30.5	29	35	35.5	31.5	29.5	32	33.5	33	32.5	31.5	35.5	33	31	29.5	30	29.5	32.5	34	31	30	31	33	29.5	38	47.5	37	32	33	32.5	32	38	31	34.5	32	34	34	32	31	31	32	33	33	33.5	33.5	31.5	29.5	28	26.5	27	29	35.5	32	33.5	35.5	33	33.5	31	29	27.5	27.5	30.5	28
4	27	7|8	CYB5D2	Q8WUJ1	JHU00508.B4C27R8	22	27	42	37	36.5	35.5	36	29	33	33.5	30	34	38.5	36	36.5	38	39.5	32	39.5	45.5	37	38	35	33	35	31	32	39	45.5	33	37	30	32	33	86	34.5	35	35.5	52	33.5	39.5	31	45	37	35.5	33	33	39	35	34	35.5	36.5	32	66	33.5	121.5	38.5	25.5	30.5	27	38.5	32.5	44	40	39.5	37	35	42.5	42	34.5	52.5	44
4	28	7|8	FGA	Q8WW76	JHU00703.B4C28R8	22	24.5	36	33	39.5	33.5	34	27	32.5	31	31	36	35.5	33	30.5	31	40	33	33	37.5	33.5	31	34.5	32	30.5	30	32	41	77.5	30	34.5	31	31.5	33.5	77.5	33	31	34	45	33.5	37.5	32	38.5	34.5	32	34	36	33.5	32	37	35	33.5	31.5	52	34	55.5	36	25.5	27	28.5	37.5	34	41.5	38.5	44.5	45	32.5	32.5	29.5	33	36.5	38
4	29	7|8	GPSM3	Q9Y4H4	JHU00523.B4C29R8	22.5	25.5	36	34.5	37	35.5	33.5	33.5	33	32.5	34	35.5	39.5	35.5	36	37.5	44	33	37.5	44	39.5	41	46	34	35	36.5	39	42	57.5	37	37.5	36.5	34.5	39.5	94.5	36.5	133	37.5	53	35	43.5	34.5	49.5	38	35.5	35	38.5	32	38.5	34.5	33.5	39.5	32.5	71	36.5	97.5	41	30	28	31	42	55	52.5	41	48.5	38	29.5	48	38.5	31.5	45	42
4	30	7|8	RGS18	Q9NS28	JHU00739.B4C30R8	22	29	35	36.5	43	34	34	33.5	31	35.5	32.5	30.5	41	32.5	37.5	70	45.5	37.5	40.5	55	35.5	36	47	33.5	36	34	33.5	47	64	32.5	38	33.5	33	33	129.5	32.5	47.5	41.5	231.5	32	49	37.5	46.5	37	33.5	32	36.5	39	37.5	36	35	35.5	35	74.5	38.5	101	50	32.5	29	31.5	39.5	34	57.5	37	48	35.5	33.5	49.5	38.5	39.5	50	42.5
4	31	7|8	TMED6	Q8WW62	JHU00755.B4C31R8	22	24.5	32.5	33	33.5	37.5	33.5	32	30	33	34.5	36	35.5	32	32.5	32	37	31.5	35	37	35.5	31	34	31	30.5	31.5	32	34	35.5	33	31.5	31	31	35	63	34.5	32.5	34	43.5	34	42	30.5	38	30.5	31.5	31.5	34	33.5	33.5	31.5	34.5	32	30.5	52	36	71	37.5	25.5	27	31	37	35.5	35.5	36.5	39	30	31.5	37	34	33.5	39	38
4	32	7|8	LRRC29	Q8WV35	JHU00533.B4C32R8	22	25	34	32.5	37.5	34.5	34.5	28.5	33.5	31.5	30	35	39.5	32.5	31.5	32	33.5	33.5	35.5	40	31.5	32.5	31	32	36	33	32.5	36	48	32	34.5	32	34	34	64	36.5	37	34	43	32.5	45.5	30.5	38.5	35.5	32.5	33.5	35	34.5	34	32	33	36.5	31.5	48.5	38	55.5	39.5	26.5	26.5	30.5	34	32.5	35.5	38	36.5	33.5	32.5	38.5	33	30.5	35.5	35
4	1	9|10	MRPS18B	Q9Y676	JHU00629.B4C1R10	22	26.5	39	32.5	50	34	34.5	28	33.5	31.5	33.5	31	36.5	34.5	33.5	32.5	40	46	34.5	44	33.5	34	38	31	38	33.5	31.5	43	118	31.5	31	34	32	32.5	103.5	34.5	31.5	38	52.5	33	37	32.5	39.5	40.5	33	35	36.5	35.5	33.5	35.5	30.5	33	33	60	33.5	120	63.5	25.5	29.5	35	36.5	33.5	50.5	36	46	33	27.5	53.5	33.5	34.5	40.5	37.5
4	2	9|10	STRAP	Q9Y3F4	JHU05456.B4C2R10	22.5	25	30	30.5	33	29.5	32	33	31	33	32.5	33.5	35	30.5	30.5	32	32.5	32.5	32	37.5	33.5	31	34	30	33	31	31	36.5	32.5	31.5	32	33	31.5	31	65.5	35	30.5	32	43	33.5	43.5	32.5	35.5	34.5	29.5	33	34	32	33.5	32	32.5	32	30	58	33	82	45.5	27	27.5	28	34	32.5	38.5	35	40	30.5	32	40	30.5	34	38.5	36.5
4	4	9|10	TALDO1	P37837	JHU00664.B4C4R10	22.5	24.5	45.5	34.5	31.5	50.5	36	36	37.5	41.5	32.5	35	51.5	31.5	34	39.5	74.5	37.5	45	98.5	34	36.5	61.5	38.5	56	31	41	39	39.5	31.5	50.5	32.5	40.5	32.5	347.5	35.5	34.5	37	130.5	40.5	45.5	34.5	53	44.5	30.5	35.5	36	34.5	32.5	35	37.5	36	31	227.5	35.5	542.5	164	32	31.5	29	38.5	38.5	97	41.5	125	43.5	29.5	97	46	53.5	85.5	98.5
4	5	9|10	HMGB1	P09429	JHU00430.B4C5R10	22.5	26.5	32	32	39	30.5	32	34.5	30	33	32	32	38	29	35.5	33.5	41.5	33.5	36	43	32.5	33.5	40	32	35	33.5	31.5	33.5	31	30.5	36.5	31.5	31.5	31.5	84.5	34	33	35	44.5	34.5	44	36.5	37	37.5	33.5	34	34	34	31	33	31.5	33	30.5	76	34.5	124.5	42	25.5	28.5	29.5	34.5	42.5	42.5	36	45.5	31	32.5	44.5	32.5	32.5	43	42
4	6	9|10	RPL8	P62917	JHU00646.B4C6R10	22	25.5	33.5	32	29	32	31.5	32.5	28.5	32.5	31.5	31.5	36	28.5	30.5	30	33.5	33	32	36.5	30	30	34.5	30	32	30.5	31	31	33.5	32	32	32	31	30	53	35.5	32.5	33	42	31	38	32	35.5	32	29	33	33	31	34.5	32.5	35	33.5	31	47	31	63	36	24	30	26.5	36	32.5	34	37	37	28.5	27	37	27	30	37	32.5
4	7	9|10	NIT2	Q9NQR4	JHU00722.B4C7R10	22	25	43	34	35.5	45	37.5	37	40	41.5	34	38	47.5	57.5	35.5	41.5	60	34.5	48	71	34.5	38	52	38	54	32.5	40	38	57.5	33	45.5	36	43	29	234	32	41	36	98.5	36.5	46.5	35	57	45	37	34.5	36.5	37.5	37	37	35.5	36.5	31.5	170	38	356.5	112.5	33	32	35	38	39.5	62	51	88	38.5	32	89	47.5	50.5	99	82.5
4	8	9|10	SPACA9	Q96E40	JHU00496.B4C8R10	22.5	26.5	45	31.5	33	37.5	35.5	42	39	33	31.5	34.5	41	34.5	36.5	41	50	33.5	42.5	59	31.5	36.5	54.5	35	37	37	31.5	35.5	38	33.5	39	40	36.5	33.5	149.5	33.5	38	37.5	75	40.5	52.5	37	44	43.5	33.5	35	36	34	39	34	37	31.5	34	113	31.5	223	72.5	27	33	32.5	38	34.5	49.5	41	68	52.5	28.5	68	48.5	46	102	56.5
4	9	9|10	GJB3	O75712	JHU00522.B4C9R10	22	24	37	33	32	33.5	30.5	30.5	30.5	33.5	30.5	32	35	33	29.5	38	40	32.5	32.5	46.5	32	31	35	30	32	33	32	36.5	36.5	29	33	32.5	33	33	92	34	31.5	32.5	52	32.5	41	30.5	37	34.5	30	31.5	33	34	32.5	34	31.5	32.5	30.5	71	31	106	50	25	28	28.5	38	31.5	40.5	35.5	46	29	30.5	40	34	33.5	56	41.5
4	10	9|10	PSG6	Q00889-2	JHU00733.B4C10R10	21.5	25	35.5	33	44	33.5	32	27.5	30	31	33	32.5	39.5	34.5	34	34.5	39	43	34	50	35	31	35	29	32.5	30	30.5	41	112	31	38	32	30.5	32	122.5	32.5	41	31	52	31.5	40	32.5	42	34.5	30.5	32.5	34	36	33	35.5	31	33	31	57	35	109	48	25	27.5	26.5	32	31.5	43	35.5	49.5	28.5	28.5	42	33	32	42.5	43.5
4	11	9|10	HAX1	O00165	JHU00616.B4C11R10	22	25.5	56.5	36	39.5	44	32	28.5	33	36	33	37.5	46.5	34	38	55	63.5	41	93	105.5	35.5	39	50	33.5	39	32.5	31.5	43.5	77.5	32.5	41	35	40.5	41	215.5	35.5	34	39	114.5	43	49.5	34	56	48	38.5	35	36.5	36.5	34	40	34	38	34	168	36	365.5	114.5	28	28	33.5	53.5	37.5	78.5	43.5	78.5	40.5	31	114.5	60	55.5	140.5	101
4	12	9|10	DYNLT3	P51808	JHU00413.B4C12R10	22	25	35.5	33	31.5	32	30.5	35	32	32	33	34	41.5	39	29.5	36.5	40	34.5	37	44.5	31.5	37.5	38	33	33.5	31.5	32.5	39	39	33.5	34	34	32	30.5	97	37	30.5	33	51	32	43.5	30.5	39	36.5	33	30	35.5	35	31.5	33.5	34	33.5	31	66.5	35.5	97	49.5	25.5	28.5	31	36	33	59.5	40	48.5	35.5	29	38	32	32	40.5	43
4	13	9|10	ZNF37A	P17032	JHU00767.B4C13R10	21.5	24.5	30	33	32	33.5	34.5	27	31	32.5	29.5	31	31	30	31.5	34.5	32.5	35.5	36	40.5	33	32	30.5	29.5	33	31	31	34.5	36.5	30.5	33.5	31	32.5	32.5	80	31.5	32.5	34	45.5	31.5	47.5	32	34	34.5	29	32.5	34	32	34.5	35	34	33	31	44.5	31	81.5	45	24	28	27	35.5	31	34.5	33.5	41.5	31.5	27	37.5	28.5	32.5	39.5	34
4	14	9|10	UBD	O15205	JHU00570.B4C14R10	22.5	29.5	44	35	39	43	35.5	39	37.5	39	32.5	33	51.5	33.5	38	40	51	39	49	89.5	36.5	39.5	51.5	36	40	33	31.5	44	70	31	44	49.5	39	33	201.5	33	39	38	75	35	45	40.5	61	44.5	34	31.5	37	39	36.5	40	35	35.5	32	117.5	38	300.5	78.5	32.5	28	36.5	38.5	40.5	54.5	44	81.5	41	36	85.5	50	48.5	80.5	68
4	15	9|10	TMEM33	P57088	JHU00472.B4C15R10	22.5	25.5	32.5	32	32.5	32.5	30	29	29	33.5	29.5	30.5	35	34.5	31.5	33	35	34.5	32.5	40	33	35	31	30	33	29	33.5	36	31	30.5	34	30.5	35.5	31	57.5	40	33	31.5	44.5	32.5	46	36	39	35.5	34	30	33	32.5	31.5	32.5	33.5	36.5	29.5	47	32.5	81	37.5	26	26.5	28.5	35.5	35	39.5	33.5	39.5	30	28	37.5	34.5	33	39	38
4	16	9|10	COX11	Q9Y6N1	JHU00594.B4C16R10	21.5	25.5	37	34	88	34.5	32.5	27.5	33	33.5	30.5	31.5	39	40.5	34	42.5	43.5	60	40	64.5	36	32.5	48.5	32.5	33	31.5	30	59	303.5	30.5	35	32.5	34.5	30	95.5	37.5	34	31	59.5	33	45.5	33	51.5	42	35	32.5	34.5	37.5	35.5	40.5	35.5	35	33	89.5	35	179.5	57.5	26	28	29.5	38.5	34	50	36	86	35	30	55	42.5	43	52.5	50.5
4	17	9|10	NFS1	Q8WV90	JHU00538.B4C17R10	22	25.5	33.5	33	37.5	32	30	27	34	31.5	30	32.5	34.5	35	31.5	34	43	41	35.5	41	35	32	36.5	29.5	31.5	33.5	30.5	32.5	62.5	30	34	40.5	30.5	32	90.5	36.5	30.5	30.5	53.5	34.5	40	30.5	36	35	29.5	33	36	34	34	34	35.5	34.5	30.5	54.5	31	102.5	48	25.5	27.5	31.5	34	33	37.5	37.5	39.5	34	31	38	33.5	34	39	41.5
4	18	9|10	LYPD1	Q8N2G4	JHU00715.B4C18R10	22	24.5	36	35	40	31.5	30	27.5	35	29	30	36.5	38	34.5	32	35	41	45.5	33.5	47	45.5	35.5	34	29.5	31	31	31.5	41.5	49.5	29	33.5	33	31.5	32	112.5	32.5	32	31	49.5	36	46	30.5	39	37	32	34.5	31.5	34.5	35	34.5	34	33.5	31.5	56	34	116	42.5	27.5	27	31	40.5	34	43.5	37.5	40	33	28.5	52	39.5	34	47	43
4	19	9|10	FIBP	O43427-2	JHU00610.B4C19R10	23	25.5	32	31.5	32.5	33.5	34.5	30.5	33.5	33	33.5	30	33	32.5	32	33.5	34.5	32	36	41	34	32.5	35.5	29.5	31	31.5	31.5	38.5	34	30.5	36	31	31	31.5	67.5	32	30.5	33.5	41	29.5	46	30.5	39	34.5	33.5	33	34.5	34.5	35.5	31.5	33	32.5	30.5	51.5	32.5	63	40.5	25.5	26.5	30	34	32.5	36	37.5	39.5	31.5	31.5	38	33	36	37.5	35.5
4	20	9|10	ENOPH1	Q9UHY7-2	JHU00416.B4C20R10	22	25	34.5	33.5	42.5	35	34	27.5	31.5	33.5	28.5	31.5	39.5	36	31.5	36	38.5	38.5	38.5	43.5	35	33	43.5	31	34.5	33.5	34.5	44	57	32	34	35.5	33.5	32.5	98.5	36	32	35	50.5	33	50.5	31.5	39	41	34	36	34.5	38	31	40.5	35	31.5	33	61.5	35	109	48	26	29	30.5	34.5	33.5	43	37.5	45.5	34.5	31	44	35.5	36	45.5	38
4	21	9|10	SPDEF	O95238	JHU00748.B4C21R10	22	24	35	35.5	36	31.5	99.5	29.5	30.5	35.5	31.5	33	34	32.5	30.5	37.5	41	36	39.5	40.5	34	34	33	31	32	31.5	32	36	38.5	32.5	34	34	32.5	30.5	92	37.5	35.5	35	54.5	34	41.5	31.5	48	38	30.5	32	35	38	32	32.5	34.5	33	31	61.5	32	103	46	26.5	27	34	38.5	31.5	42.5	37	42.5	32	30	44.5	35.5	39.5	40	42
4	22	9|10	POP5	Q969H6	JHU00545.B4C22R10	22	24.5	34	32	30.5	31.5	32	28	31.5	32	31	30.5	38	32	32	31.5	37.5	32	38.5	39	31.5	35	37.5	30	31.5	33.5	32.5	33.5	35.5	32	33.5	33	30	31	71	37.5	33.5	30.5	44.5	32	44.5	32	36	33.5	32	35.5	35	35.5	31.5	36	33.5	32.5	31	57	31.5	75.5	40	24.5	31	31	35.5	33	39	35	36	32	30.5	39	34	34	41	35
4	24	9|10	ARL2BP	Q9Y2Y0	JHU00581.B4C24R10	23	23.5	39.5	37.5	36	30	34	30.5	51	32	32	31.5	40	38	36	34.5	40.5	35	39	43.5	35.5	43.5	48.5	31.5	39.5	37	33	41	35	33	354.5	46.5	42	30.5	87	491	35.5	34.5	45	38.5	46.5	34.5	39.5	37	279	36	44.5	37	34.5	67	34	32.5	34	58.5	39	97	42	26.5	29.5	27	35.5	35.5	45	38.5	50.5	33	32	40	31	37	46	34
4	25	9|10	ENO2	P09104	JHU00604.B4C25R10	23	25	44	35	38.5	42.5	32	35.5	38.5	41	31.5	32.5	58.5	36.5	36	43.5	48.5	35.5	41.5	64.5	37	66	54.5	37	51	37.5	34	41	41	31	57.5	46	40	34	234.5	44	32	57.5	93.5	45.5	47	135	78.5	53	31.5	38	42	38	36	40	36.5	37.5	31	136	45.5	360.5	133.5	28	29.5	34.5	43	38	59	1288.5	76.5	41.5	32.5	1407.5	44.5	490	77	62.5
4	27	9|10	ZNF641	Q96N77-2	JHU00576.B4C27R10	22	27	35.5	32	49	33.5	39	33	36	33	32.5	35.5	36	32.5	34.5	38	39	32	38.5	47.5	35	34	36	30	36	33.5	31.5	38.5	87.5	30	34.5	34	33	32.5	77	31	38	33	56	34.5	39	31.5	41	40.5	29.5	33.5	38	33	32.5	39.5	33.5	35	32.5	60.5	38	106	40.5	26.5	29	28.5	40.5	32	42.5	40.5	44.5	30.5	30	36	35.5	36	49.5	36.5
4	28	9|10	ERAL1	O75616	JHU00701.B4C28R10	22	24.5	34	37.5	30.5	31	31	27.5	33	32.5	29	32.5	35	28.5	29	32	35.5	34	33	32.5	33	32.5	32	29	31.5	31.5	32	31.5	32	30.5	32	33	31	31	47.5	32.5	33	33	33	33	38.5	31.5	33.5	37	29.5	34.5	36	32	31.5	32	32.5	31.5	31.5	37	32.5	36	28.5	24.5	26.5	27.5	35.5	35.5	34	34	33	35	31.5	26.5	24	32.5	29.5	30
4	29	9|10	FAS	P25445	JHU00517.B4C29R10	22	26	38	39	44.5	36.5	35.5	28.5	33	34.5	30	37	39	34	32.5	35	46	42	38	45.5	33.5	37.5	38.5	33.5	35.5	32	31	44.5	104	29.5	39.5	42	35	36	114.5	32.5	35.5	37.5	63.5	36.5	45	32.5	47.5	38	32	34	33	35	33	35	38.5	35	33	66.5	35	125	50	29.5	32	30	41.5	32.5	50.5	35.5	53.5	36.5	28	54.5	44.5	36.5	56	42.5
4	30	9|10	DPEP2	Q9H4A9-2	JHU00698.B4C30R10	22	24.5	36.5	34	35.5	36	33.5	27.5	30.5	34	31.5	36.5	37	31	31.5	35	37.5	38	34.5	38	34	31.5	32	31	33.5	30	32	41	54	31.5	36	34	34	34	78.5	34.5	34	31.5	51	33	41.5	34.5	40.5	34.5	31.5	36	37	35.5	36	36	33	36	30.5	60	32.5	79.5	43.5	29	29.5	28.5	36	31	40.5	37.5	40.5	29.5	29.5	40	35	35	45	36.5
4	31	9|10	ENO3	P13929	JHU00700.B4C31R10	22	26	38	36	42	37.5	36	31.5	33	33.5	48	34.5	44	39	36.5	41.5	46	40.5	45.5	47.5	36	47.5	44.5	32	39.5	36	37	43.5	52.5	32.5	41.5	42	35.5	31.5	215	37.5	31	36	74	37.5	48.5	33.5	46.5	39	34	33.5	32.5	41	50	35.5	33.5	36.5	33	84.5	40	131.5	58	30.5	31	31.5	39	35.5	53.5	118.5	53.5	35.5	31.5	290.5	40	96.5	58.5	47.5
4	32	9|10	PHPT1	Q9NRX4	JHU00544.B4C32R10	22	29	52.5	91	56	61	54	56	43.5	53	90	41	60.5	100	49	51	75.5	63.5	83	53.5	49.5	107	133.5	49.5	79.5	61	46.5	77.5	104.5	52	55	102	52	45.5	232	52.5	55	53.5	73	61	96.5	40.5	74.5	100.5	55.5	83	57	52	110	51.5	142.5	47.5	42.5	78	109	130.5	104	51	42.5	348	76	58.5	90	57	120	109.5	51	65	88.5	52	69.5	123.5
4	1	11|12	ZBTB7A	Q8TB76	JHU00670.B4C1R12	22	25.5	31.5	33	30.5	30	30	27.5	30	28	34	31	32	30	31.5	32.5	29	30.5	29	29.5	30.5	29	30	29.5	33	29	32	32	29.5	30	34.5	30.5	30.5	30.5	38	31	30	31.5	31.5	29	44.5	30.5	33.5	30.5	30	32.5	34.5	32	32.5	32.5	33	32	31	31.5	35	29	27.5	24	25	29.5	31.5	31	35	35	28.5	26	28.5	30	25	27.5	27	28
4	2	11|12	RSPH14	Q9UHP6	JHU00460.B4C2R12	22.5	24.5	41.5	30.5	142.5	37	36	31	33.5	32	32	35	49.5	45	37	40.5	46	61.5	46	90	39	32.5	45.5	34.5	38.5	33.5	32	66.5	379.5	31.5	30.5	34	38.5	35.5	157	34	35	34	90	34.5	51.5	39	65	54	35	33	37	40	35	42.5	35	34	32.5	111.5	42.5	311.5	85	28.5	30.5	27.5	37.5	32.5	73	41	76	35	28.5	94	45.5	41.5	65	57
4	3	11|12	RPL19	P84098	JHU00456.B4C3R12	22.5	25	32.5	31	31	29.5	33	29	29	31	29.5	30	37	31.5	32	31.5	31.5	35	32.5	36	30.5	32.5	31	30.5	33.5	30.5	30.5	36.5	34	31.5	32.5	30.5	31.5	30	60	35.5	30	33	42.5	29.5	47.5	32.5	38	33	36.5	31.5	36.5	36.5	31.5	36	33	33	30	52	33.5	66	38	26.5	26.5	26	33.5	32	38	33	36.5	28	28.5	37.5	27	34.5	34.5	37
4	4	11|12	GBP2	Q8TCE5	JHU00613.B4C4R12	24	24	32	30.5	32.5	35.5	32	28	31.5	31.5	31.5	32	35.5	31	31	36.5	39.5	31.5	37	40.5	29.5	30	38.5	32.5	33	33	30.5	37	42.5	32	35.5	32.5	32.5	32.5	81	33	31	32.5	52	33	43.5	31.5	39.5	34.5	28.5	33.5	36	37.5	34	35	32	31	31	57.5	33.5	108.5	47	26.5	26	29	34	32.5	43.5	35.5	39	31	31	44.5	32.5	36.5	44	42.5
4	6	11|12	SP110	Q9HB58-5	JHU00660.B4C6R12	23	24	38.5	41.5	35.5	33.5	35	44	63.5	33.5	31	29.5	40	47.5	41	35.5	43.5	38.5	40	41	32	41	73	32.5	40.5	37	33.5	39.5	38.5	37.5	476.5	47.5	48	30	85	716	31.5	36	49	39.5	51	35.5	44.5	38.5	431.5	38.5	47	38	33.5	114.5	38.5	34	34	58.5	43.5	124	47.5	26.5	28	30.5	34	37.5	45.5	36	47	37	30.5	45	36	39	44.5	45
4	7	11|12	MRPS22	P82650	JHU00717.B4C7R12	22	24.5	34.5	35.5	40.5	38	36	29.5	33.5	33	32.5	33	37.5	35.5	33	39	38	38	38	49	35	31	37	30.5	38	33.5	32	46.5	85	31.5	37	32.5	33	28.5	118.5	35	30.5	34	58	34	45.5	30	39	40	35	32	34	39	33.5	35	33	33.5	30.5	75	36	145	54.5	28	26	28	34.5	34.5	47	37.5	43.5	34	31	47.5	34	36.5	49	44.5
4	8	11|12	NXNL2	Q5VZ03-3	JHU00495.B4C8R12	23	24.5	35	37.5	64.5	33.5	32.5	29	30.5	33	30	31.5	39.5	36.5	31.5	35.5	42.5	49	43	47	34.5	30.5	41	31.5	32	31	32	52.5	196.5	29.5	37	33	37	31	87	32	48.5	35	48.5	31	44	35	42.5	44.5	30	34	34	33.5	31	38	33	33	31	68	35	103	45	28.5	27	29	36.5	32.5	44.5	36	54.5	30.5	27	47	32.5	35.5	45	43
4	9	11|12	CD200	P41217-2	JHU00499.B4C9R12	22.5	25	38	34.5	36	34.5	30.5	28	31.5	33	30.5	30.5	44.5	33	31	38.5	40.5	37	38.5	50.5	33	34	37.5	32	34	30	32	37.5	61	30	36	32	32.5	32	135	33	30.5	33	64	34.5	43.5	33	45	36	33	31	35	36.5	33	32	34.5	32.5	31.5	79.5	33.5	183	55.5	26	28	29.5	39	34	48.5	36	49	31	26.5	59.5	37	38	62	49
4	10	11|12	UAP1	Q16222-2	JHU00762.B4C10R12	22.5	27	120.5	42.5	42.5	644	52.5	42.5	55.5	93	35	37	120.5	56.5	52	93	311	38	103	244.5	38.5	64	111	123	107	42.5	47	80.5	74	53	108.5	46.5	67	32.5	840.5	42.5	54.5	50.5	689.5	61	52	53.5	193	99	45.5	42.5	42.5	75	68	52	40	46.5	37.5	454	48	1419.5	440.5	68.5	34	68	56	47.5	181	93	230.5	68	87	242	101.5	121	213	294.5
4	11	11|12	MAPK1	P28482	JHU00626.B4C11R12	23	24	34	32.5	37	35.5	32	31	31	30.5	31.5	31.5	36.5	33	31.5	33.5	37.5	34.5	34	44.5	34	33	44.5	35	32.5	29.5	31.5	40	49	29.5	32	34.5	33.5	34.5	82	34	34.5	36.5	60.5	31.5	44.5	32.5	43.5	35.5	36	33	34.5	33	32.5	36	34	36	32	69.5	34	112.5	48	28	26.5	33	37	45.5	44	34	45	34	30	48	34	33	40	42
4	12	11|12	GAPDH	P04406	JHU00420.B4C12R12	23	28	115.5	40	50.5	133	50	53	55.5	89	37.5	42	110	38	62	63.5	166	92.5	102.5	221	48	70	123	63.5	93	43.5	49	47	77	42.5	72	59.5	72.5	34.5	7424	50	249	59	311.5	48.5	52	40	170	83.5	52.5	41	45.5	56.5	48	43.5	40	41.5	37.5	481.5	50	2087.5	332.5	54	35.5	72.5	70.5	44	155.5	77	241.5	95.5	36.5	194	88	100.5	242.5	234.5
4	13	11|12	RUSF1	Q96GQ5	JHU00684.B4C13R12	22.5	24	42.5	33	34.5	41	30	30.5	33	37	30.5	33	39.5	34	31.5	39.5	51.5	34	45	58.5	32.5	33	38	33.5	32.5	33	33.5	35.5	36	31	37	31	37	30.5	170.5	31	33	34.5	88.5	32.5	41.5	33	47.5	34.5	34	32.5	36	39	32.5	32	33	33	31.5	119.5	34	267.5	76.5	28	26	33.5	36	35	48.5	38.5	54	34.5	31.5	56	43	40	60	56.5
4	14	11|12	PLPPR1	Q8TBJ4	JHU00554.B4C14R12	22.5	29	30	34	30	31.5	31	27.5	31	29.5	30	30.5	34	28.5	32.5	29.5	31.5	32	32	30	31.5	30	32.5	29	32	33.5	33	32.5	30	30	34	30.5	31	31.5	38.5	31.5	30	32	32.5	30	39	33.5	34.5	31.5	30.5	31	31	33.5	31	31	35	32	31.5	33.5	33.5	29	28	26	26	30.5	31.5	31.5	33	34.5	30.5	29	25.5	30.5	25	26.5	30	28
4	16	11|12	CD96	Q8WUE2	JHU00591.B4C16R12	22.5	25.5	34	31	41	36	32	27.5	29.5	32.5	32.5	32.5	39.5	35.5	34	31	38	37.5	34	44	33.5	33	34	31	34	30.5	32.5	37.5	56	31.5	35	31.5	32.5	31.5	77	38.5	33	33	51	29.5	44	31.5	39	34.5	30.5	33.5	36.5	34	34.5	35	34	34.5	35.5	61	31.5	107.5	48	27.5	29	30.5	35	32.5	39	35	44	32	29	40	34	36	43	42.5
4	17	11|12	COQ6	Q9Y2Z9	JHU00505.B4C17R12	22.5	25.5	32.5	31.5	31.5	30.5	30.5	26	33	28.5	30	30	33.5	29.5	32	29	34	32.5	30	29	31.5	30.5	30.5	30	29.5	32.5	30	34.5	31.5	31	34	31	30.5	32	42.5	38	30	31.5	30.5	33	41	31	34	33	30.5	34.5	31.5	31	32	31.5	33	35	30.5	33.5	30.5	30	32.5	56.5	26.5	30	34.5	34	32.5	33.5	33.5	29	28	30	25.5	29	30	28
4	18	11|12	RITA1	Q96K30	JHU00683.B4C18R12	23	24	36.5	30	35	32	33	30	34	30.5	31	33.5	40.5	34	34	34	41.5	31.5	38	42.5	33.5	33	38.5	31.5	35	32.5	32.5	37.5	36	33	35	34.5	35.5	31.5	88.5	34.5	33	32.5	52	33	39	34.5	41.5	40	32	56	36.5	34.5	32	32.5	33	35	31.5	72.5	35.5	99	50	27	31.5	30.5	37	35	44.5	37	46	33	28.5	43	37.5	36.5	46	38.5
4	19	11|12	MPZL2	O60487	JHU00605.B4C19R12	22.5	28	75	39.5	56	62.5	36	38	31.5	45	35.5	41	69.5	40	34.5	54.5	57.5	46	50	83	43	38	60.5	36	44	37	31.5	62.5	153.5	33	47.5	35.5	39	34	250	33	34.5	37.5	89	47.5	50	40	59	67.5	44.5	34.5	39.5	40.5	49	53	38	40.5	36	108	37.5	327.5	95	30.5	33.5	35.5	73.5	54	68	50.5	71	45	31	228.5	120	104	178	207
4	20	11|12	PSME1	Q06323	JHU00451.B4C20R12	23	27.5	94.5	38	51.5	136	62.5	43	62	84.5	36	40.5	100	47	57	82	212	864	135	209.5	47	92.5	139	67	94	50	49.5	83	86	42.5	81.5	62.5	71.5	38	926.5	117	71.5	50.5	287.5	61	79	44	191	91	58	46	43.5	81.5	58.5	44.5	183.5	47.5	41.5	498	67.5	1276	464	83	38	64.5	66.5	48.5	160.5	78	262	92.5	38	177.5	92	116	274	386
4	22	11|12	RPUSD4	Q96CM3	JHU00555.B4C22R12	22	24.5	28.5	33.5	31.5	29	31	28.5	28	28	31.5	31	35.5	29.5	32	28.5	36.5	32.5	33	31	30.5	30.5	30.5	30	33	30.5	30	32.5	30.5	30.5	34	30	32	33.5	40.5	36	31	31.5	33	29	44	30.5	38	31.5	29.5	31	34.5	35.5	32.5	31.5	32.5	33.5	32	33	33.5	29.5	29	23	28	31.5	35	31	35	36	31.5	27	29.5	27.5	28	27	29.5	27.5
4	24	11|12	TFF3	Q07654	JHU00665.B4C24R12	22	28	31	33	36.5	34.5	35	29.5	31.5	30	30.5	31.5	37	31.5	31	34	41.5	33.5	36.5	37	34	31.5	37.5	31	32.5	32	33	35	40.5	31.5	36.5	32	32	35.5	73.5	36.5	30.5	32.5	44.5	35	43.5	32	40.5	36.5	30	33.5	33	39.5	32.5	36.5	34	31.5	30.5	52	35	87	46.5	25	28	29.5	37	32.5	43	39	45	30	27	43	32.5	33.5	43	41
4	25	11|12	MPLKIP	Q8TAP9	JHU00584.B4C25R12	22	26	33.5	34.5	31	32.5	33	30.5	33.5	28.5	31.5	33.5	38	32.5	31.5	32.5	33.5	30.5	33	34.5	34.5	31	32.5	30.5	32	28.5	32	34	35.5	33.5	35.5	31.5	33.5	32	61.5	36	30.5	32	41.5	33.5	40	33.5	35.5	36.5	33	36.5	33	35.5	31	32.5	34	34.5	31	41	33	57	39.5	24.5	28.5	30	35.5	31	36	35.5	39.5	29	27.5	35.5	31.5	36.5	33.5	34
4	26	11|12	ALG8	Q9BVK2	JHU00388.B4C26R12	22.5	26	42	35	34.5	38.5	38	36	35.5	35	32	32.5	47	39	33.5	41.5	43	51.5	38.5	45	34.5	35.5	44	34.5	39	34.5	34	51	36.5	33	35.5	32	39	31	126.5	51	35.5	33	60.5	35.5	47.5	34.5	44.5	39.5	38	34.5	36	39.5	36.5	35.5	47.5	34.5	36.5	84.5	44	114	55.5	31	28.5	35	35.5	33	51	39	49.5	32.5	33	48.5	38	40.5	56.5	46
4	27	11|12	FXYD2	P54710	JHU00519.B4C27R12	22.5	26	29	33.5	30	31.5	30	29	31	27.5	31.5	30	35.5	31	32	32.5	36	31	30.5	33.5	33	30	31	30	32.5	31.5	32	35.5	31	34	32	32	32.5	34	40.5	34	32.5	32.5	30.5	31	39	30	39.5	35.5	32.5	34	35	33	33.5	31	32.5	33.5	32	35.5	34	33	29	28	25.5	28.5	32.5	32	37	35	30.5	30.5	26	32	25.5	29	28	27
4	28	11|12	ABCF3	Q9NUQ8	JHU00673.B4C28R12	22.5	27	35.5	38.5	40	36.5	33	32.5	34.5	35.5	38.5	34	44.5	56	39.5	37.5	47.5	44.5	38	44.5	37	37	46	33.5	39	101	33.5	45	62	34.5	41.5	33.5	34.5	35	94	32.5	33	35.5	63	37.5	42	37	41.5	103.5	41	75.5	39.5	35.5	32.5	34.5	35	37	31	71.5	35.5	129	53	31	28	30	63	39	45.5	51	57.5	33.5	32.5	52.5	37	41	53	47.5
4	29	11|12	GLI4	P10075	JHU05601.B4C29R12	22	24	31	29.5	30	30	30.5	28	31	28	32	31.5	29.5	28	31.5	30.5	33	35	34.5	30	30	31	31.5	28.5	32	30	30	31.5	33.5	31.5	31.5	35	31.5	33.5	43	33	31	34.5	32	31.5	39	30.5	36	34.5	30	32	33.5	35.5	32.5	30.5	36	33	35.5	35	33.5	32.5	32	25.5	29.5	30.5	36	31.5	32.5	34.5	28	28	28.5	29.5	27.5	28.5	30	30
4	30	11|12	GPRIN2	O60269	JHU00709.B4C30R12	22.5	28	42	35.5	34	39.5	34.5	28.5	36.5	33.5	32	32.5	40.5	35	34.5	39	47	38	47	54	31	32.5	33.5	34	34	35	33.5	46	54	32	35	32.5	34.5	32.5	123.5	34	35	37.5	77	35.5	46.5	34.5	75.5	43	33	33.5	35.5	39.5	35	36	41.5	35.5	32.5	84	35	153	63.5	31.5	28	32	39	34.5	53.5	42.5	49.5	32.5	31	62.5	41.5	44	58.5	52
4	31	11|12	ELAC1	Q9H777	JHU00699.B4C31R12	23	30.5	42	38	39	39.5	36	36.5	35	39	33.5	35	43.5	36.5	40.5	37.5	51.5	44.5	42	56	36	39.5	48.5	51.5	35	33.5	37	42	67.5	40	41.5	39	38.5	31.5	142.5	34	37.5	36	96	37	46.5	34.5	45	57.5	35	37	38	39.5	36	38	34	35	33.5	112	46	201.5	75.5	40	30.5	32.5	44.5	35.5	65.5	43	58.5	39.5	34	53.5	47.5	37.5	68	43.5
4	32	11|12	ARL5B	Q96KC2	JHU00487.B4C32R12	23	26.5	44	33	35	35.5	34	28	35	37	35	37.5	42.5	35	40.5	44	54	37	42	58.5	38	36	41.5	33	38	32	34.5	43	42.5	36.5	39.5	34.5	35	32	132.5	38.5	35.5	35.5	84	34.5	42	37	47	40.5	37	35.5	34.5	40.5	38	37	34	34.5	31	86.5	37.5	204.5	65.5	28.5	32	32.5	40	34	52	42.5	55.5	40.5	32.5	63.5	45.5	42	71	51.5
4	1	13|14	NXPE3	Q969Y0	JHU00997.B4C1R14	22	25.5	40	29	35	38.5	31.5	34	35.5	39	34.5	33.5	37	35	31.5	42	44	32.5	39.5	58	30	31.5	41.5	32.5	31.5	33.5	32.5	37	50.5	32	34	30.5	36	35	122.5	34.5	34.5	34	86	33	43	33	44	41	32.5	31.5	35	35	35	32.5	33	35.5	31	108.5	35	288.5	85.5	28	29.5	26.5	37	32.5	49.5	33.5	66	38	34	51.5	35.5	41.5	57	58.5
4	2	13|14	SKA3	Q8IX90	JHU00780.B4C2R14	21.5	27	35	31.5	37.5	30.5	31.5	30	32.5	29.5	29.5	30	36.5	33.5	29.5	30.5	38.5	32.5	34	37.5	30.5	29.5	31.5	30.5	31.5	33	30	31.5	37	36.5	33.5	32	29.5	31.5	58.5	35.5	32	31.5	42	32	38	31	38	31.5	30.5	31	34.5	32	31.5	30	31	31	30.5	51.5	32.5	71.5	41	26	25	29.5	32	32.5	40	38.5	38.5	32	30	35	28.5	28.5	36.5	34.5
4	3	13|14	TIGAR	Q9NQ88	JHU00779.B4C3R14	22.5	23.5	35.5	34	41.5	38.5	37.5	31.5	34.5	41.5	31	34	36	35.5	32	40	48.5	38.5	45.5	55	34.5	38.5	49.5	31	45	34	31.5	39	63.5	31.5	40.5	32.5	33.5	31.5	123.5	35.5	37	35	66.5	35	45.5	30	43.5	42.5	36	33.5	35	39.5	36.5	36.5	35	33.5	35	100	34.5	250.5	75	28	30.5	29.5	35	34.5	63.5	37	60.5	41.5	30.5	71	41.5	47	54	63
4	5	13|14	TIPRL	O75663-2	JHU00852.B4C5R14	22	28	38	35.5	42.5	37.5	35	28.5	31.5	32.5	31	30.5	36.5	33	32.5	39	48	40.5	39.5	80.5	34	34.5	41	34.5	31.5	34.5	30	41	81.5	30.5	41	33	34	33	165.5	33.5	31.5	34	86.5	34.5	47	34	40	41	34.5	32	35.5	34.5	38.5	34	36	39	32.5	100	34	292	75.5	24.5	28	31.5	35.5	33.5	66	37	104	40	27.5	65.5	41	46.5	54	51
4	6	13|14	EVA1A	Q9H8M9	JHU01050.B4C6R14	22.5	26	40.5	33	48	43	38.5	37	35	37.5	30.5	35	42.5	42	30	52	56.5	43.5	43.5	88	36.5	37	61	36	34.5	40	33	51	129	38	45.5	37.5	36.5	34.5	194.5	36.5	34	39.5	79	39.5	49.5	34.5	63.5	50.5	35	34.5	38.5	39.5	31.5	41.5	35	38	31	168.5	40	310.5	108	29	31	34.5	43.5	38.5	76	39.5	73	54	32	114	72	81.5	97	70
4	7	13|14	TNFRSF21	O75509	JHU01138.B4C7R14	22.5	23.5	41.5	31	33.5	43.5	32.5	29	29.5	30.5	31	36.5	40	30.5	33	40.5	39.5	31	39	44.5	31	30	38	29	31	32.5	30	43.5	40.5	31.5	34	31.5	31.5	32	190	30.5	30.5	32	54.5	37	41.5	30.5	39	40.5	33.5	31.5	33	36	37	33	35	37.5	34.5	64.5	32.5	148	58	27	29	27	45	35.5	44.5	37.5	41	31	26.5	106	84.5	54.5	79.5	102
4	8	13|14	MRPL44	Q9H9J2	JHU00922.B4C8R14	22.5	25	39	33.5	32	41	32	30	32	34.5	31.5	34.5	38	36.5	32	40	53	35	37.5	59	31.5	33	43	32	32	56	31.5	36.5	42	33.5	39	36	34	34	134.5	32.5	31.5	33	82.5	32.5	44.5	30.5	44.5	40.5	35.5	35	33.5	37	37	33	38.5	33.5	31	127	32.5	223.5	81.5	28.5	27.5	32	39	33.5	73.5	37.5	65	42.5	28.5	81.5	49	45.5	61.5	59
4	9	13|14	NFIC	P08651-5	JHU00926.B4C9R14	22	25	37	32	46.5	35.5	32.5	29	33.5	34.5	32	29	37.5	37.5	30.5	34.5	41.5	41	38.5	54.5	35	34	41.5	33	32.5	34.5	32.5	42.5	116	30.5	36.5	31.5	33	31	137	37.5	34	34.5	63	32	45	31	43	41	30	31	33.5	33.5	37.5	36	34	37.5	32	77	31.5	158.5	52.5	28.5	28.5	42	35.5	32.5	47	38.5	51	34.5	32	56	42.5	35	57.5	44.5
4	10	13|14	RNF32	Q9H0A6-4	JHU01117.B4C10R14	22.5	23.5	40.5	33	33.5	39	34.5	31.5	34	31.5	32.5	31.5	39	38	33.5	37.5	46	32.5	35.5	52	31.5	31.5	40	32.5	34	34.5	31.5	37.5	48.5	41	42	44.5	35	31	134.5	35	31.5	31.5	74	33	42	33.5	44	38	31.5	31	33.5	37.5	34	37.5	31	31.5	33.5	90	36.5	224.5	62.5	26	26	34.5	35.5	32	49.5	36	56.5	35.5	32.5	49.5	36	38	65.5	58.5
4	11	13|14	AP1AR	Q63HQ0-2	JHU00980.B4C11R14	22.5	24.5	55	36.5	40.5	47.5	33.5	32	34	32.5	36.5	37	43	37	39	111.5	83	66	44	104.5	36.5	38.5	52	49.5	38	35	31.5	48	52.5	37.5	510	36.5	38.5	32	200.5	67	38.5	40	101	42.5	45.5	35	86.5	61	35	36	39.5	42	40.5	41	38.5	36	33.5	159	36.5	352	110.5	32.5	28.5	31.5	52.5	85.5	108	41.5	69	45.5	34.5	734.5	65.5	313	97.5	79.5
4	12	13|14	ZFP69B	Q9UJL9-2	JHU00863.B4C12R14	23	24.5	34	36	30.5	32	29	28	33.5	29.5	33	31.5	34.5	34.5	29.5	35	40.5	33	33	38.5	30	30.5	33.5	30.5	30.5	31	30	33.5	34.5	31	33.5	32	30.5	30	61.5	37	33	32	42.5	32.5	45.5	33	35.5	34	31.5	32	36	33	32	33.5	32.5	31.5	31.5	50	31.5	75.5	37	23.5	27	27	31	31.5	38.5	33	37	30	28	37	31.5	30	35	30
4	14	13|14	PLPBP	O94903	JHU00934.B4C14R14	22.5	24	34	33.5	36	41	31	33	30	35	33.5	32.5	36	37	35.5	39.5	41.5	34	34	46.5	33	34	48	34.5	33.5	38.5	31.5	41.5	33	34.5	44.5	35	32	34	101	33.5	43.5	34	46	35.5	44	33.5	37	38.5	32.5	36	38.5	36.5	44.5	34	39	52	32	62.5	34.5	145	54	28	28	31.5	43	33.5	62.5	39	45.5	34	45.5	58.5	34.5	43	46.5	39.5
4	15	13|14	GBE1	Q59ET0	JHU00808.B4C15R14	22.5	25.5	46.5	37	41	41	34.5	31	31	33	33.5	38	42	36	34.5	42	53	47	42.5	92	38	33.5	45.5	32	35.5	35	36	48.5	98	32.5	40	34.5	39.5	31.5	172	36.5	34.5	33	100	36	45	35.5	49.5	51.5	34	31	35.5	41.5	40.5	39	32.5	35.5	32.5	141.5	35	290.5	91.5	29	25	33.5	40.5	37	67.5	39.5	142	37.5	32	72.5	59	49	88	59.5
4	17	13|14	DCUN1D1	Q96GG9	JHU00900.B4C17R14	23	26.5	37	32	42.5	38.5	33	29.5	31	33.5	35.5	35.5	35	342.5	33.5	39	50	39	68.5	55.5	32	35	44	33	34.5	33.5	34.5	44.5	56	33	37.5	33	37	41	102.5	36.5	35.5	33.5	66	33	50	35.5	44.5	42.5	39.5	32	77.5	43	33.5	37	37	36	31	88	31.5	153	57	25	27.5	34.5	41	36	52.5	39.5	59	35.5	33.5	52.5	38	40	54	50.5
4	18	13|14	RTN3	O95197-3	JHU01122.B4C18R14	22.5	26	40	34.5	31.5	44.5	31.5	33.5	37.5	38.5	31.5	37.5	41	36.5	38	37.5	60.5	36.5	41	72.5	34.5	41	56.5	33.5	38.5	37.5	31	40	40.5	30.5	40	36	35	33.5	182.5	36	36	35	84	38.5	47.5	32.5	58.5	49	33	34	41	36.5	38	35	35	37.5	37	111	39	278.5	107.5	31	28.5	43	42	33.5	60.5	41	70.5	50	33	78.5	43.5	43.5	71	72
4	19	13|14	EEF1AKMT4	P0DPD7	JHU01017.B4C19R14	23	24.5	33.5	33	35	35	34	32	36.5	34.5	31	33	39.5	35	30.5	36.5	42	34	33	43.5	32.5	53.5	307.5	46	35.5	32	30.5	39	38	32	211	32.5	36.5	31	90	34	32.5	37.5	55	38.5	77.5	35	44	38.5	32.5	30.5	38	34	58.5	81.5	39.5	33.5	33.5	66	36	127.5	53.5	27	34	30	35	33.5	49	36	45.5	33.5	49.5	43.5	35	35	43	42.5
4	21	13|14	MED8	Q96G25-2	JHU01101.B4C21R14	22.5	26	33.5	33	32.5	31	32.5	28	33	32	30	29	34	35	32.5	35	42	37.5	35	47.5	32	35	36.5	30	29	31.5	30	37	47.5	32	36.5	32.5	31.5	30.5	82.5	34	31.5	31.5	51.5	34.5	44	32	38.5	34.5	30.5	33	32.5	33.5	33.5	33.5	33	33.5	32	61	35.5	116	45	26	26.5	31.5	32.5	35.5	43.5	34.5	50	31.5	30.5	50	33.5	39.5	41.5	43
4	22	13|14	CSTPP1	Q9H6J7-2	JHU00877.B4C22R14	22.5	25	40.5	40.5	91	45	35	39.5	35	37	36	33.5	40.5	42	36	56.5	58.5	57	53	87	36.5	52	60.5	36	38	36	34	65	211	32.5	40	47.5	37.5	35.5	154.5	40.5	58.5	39	76	41.5	54.5	36.5	68.5	51.5	36.5	32.5	41	40.5	41	43.5	39.5	37.5	34	94	36.5	258.5	70.5	31	31.5	35	52.5	36.5	88	39.5	84.5	41.5	36.5	109	58.5	50.5	94.5	81
4	23	13|14	BATF2	Q8N1L9-2	JHU00774.B4C23R14	22.5	26	35	34.5	31	42.5	32.5	30	31.5	35.5	33.5	33.5	33.5	34	32	30.5	42	33	36	52.5	32.5	36.5	35	29	35	32	32	36	35.5	32	38.5	31	31	33	79.5	36	39.5	32.5	60	36.5	43.5	34	56	37	36	33.5	36	37	36.5	35.5	30.5	35.5	32	53	34	121	78	27	30	37.5	37.5	33	45	36	42	34	30	64	165.5	40.5	72	53.5
4	24	13|14	GOLT1B	Q9Y3E0	JHU01003.B4C24R14	22.5	27	36.5	32	37	38	34	30	31	37	35	31.5	42.5	34	33.5	33	43	31	38.5	46	32	35.5	36.5	32	33	33	32.5	36.5	38.5	33	38	36.5	34	33.5	80	35	31	34	60.5	37	45	33.5	40.5	38.5	33	35	38	34.5	38	35.5	34.5	36	36.5	74	34.5	142	46.5	27.5	27.5	28.5	37.5	35	56	40	44.5	33	32	58.5	42	33	50.5	47
4	25	13|14	NMU	P48645	JHU03608.B4C25R14	22.5	24	36.5	33	50.5	34	31	29.5	32.5	32.5	31	30	38.5	36	31.5	33.5	37.5	46	38	46.5	33	32.5	40.5	30.5	35	32	31	44.5	152	31.5	35.5	33	30.5	33	84.5	34	34.5	34.5	60	34	44.5	34.5	44.5	42	34	32.5	33	37.5	38	36	36.5	33.5	32	80.5	36	112.5	51	28	25	30	36.5	37	56.5	35.5	48.5	36.5	33	45	37.5	38	51	42.5
4	26	13|14	FOSL2	P15408	JHU00807.B4C26R14	22.5	24.5	36	34.5	34	45.5	37	41.5	31	37.5	34	33	37	38	36	32.5	48	31.5	33	43.5	33	35	50	41	33	35	31.5	36	39	31.5	44.5	54.5	33	33.5	77.5	35.5	58	34.5	49.5	36	56	33	52	38.5	43.5	32.5	76.5	40	34.5	54	38.5	37.5	34.5	69.5	41.5	103.5	53	28	33	31	36.5	33.5	44.5	37.5	46	33	34.5	48.5	39	43	40.5	44
4	27	13|14	EXO5	Q9H790	JHU00883.B4C27R14	23	25.5	42.5	34.5	45.5	35	33.5	29.5	30	36	36	32.5	36.5	37.5	37.5	45	48.5	43.5	40.5	71	35.5	39	49.5	30.5	33.5	33.5	33	45.5	100.5	33	35.5	34	31	36	110.5	33.5	37.5	35	86.5	32	45.5	32	49	40	39	32	44	39.5	33.5	38	36.5	36	35	99.5	34.5	191.5	55	27.5	27.5	29	38	32.5	56	38	55	36	29	59	41.5	42.5	61.5	52.5
4	28	13|14	LCAT	P04180	JHU01096.B4C28R14	22	25.5	36.5	31.5	67.5	40.5	32.5	29.5	32.5	34	32	36.5	42	40	36	43.5	47	45.5	43.5	58.5	40.5	39	47	33.5	37	32	31.5	55.5	203	35	44.5	32.5	33	34.5	163.5	33.5	48.5	38.5	55	40.5	48	35	49.5	45.5	34	32	38.5	39	38.5	37	37.5	33.5	33.5	89	36	142.5	65	31	27.5	35.5	39	38	56.5	40.5	87.5	34	32	81.5	50	54	58	64.5
4	29	13|14	ASF1A	Q9Y294	JHU00872.B4C29R14	22.5	25	36.5	33	38.5	38.5	40.5	35.5	33.5	36	38	29.5	44	39.5	41	38	43.5	37	46.5	46	33.5	40	50	32	34.5	33	33	38.5	41.5	36	41	37	42.5	36.5	62	35.5	36.5	40	54	40	59.5	34.5	41	53.5	35.5	38	47.5	37.5	34	40	39.5	37	31	75	34	78	48	42.5	31	139.5	38	41	48	38.5	41	36	32.5	41.5	38.5	37	52	36
4	30	13|14	CFL1	P23528	JHU01076.B4C30R14	23	24	36.5	30.5	34	48	33	31.5	30	32	35.5	35.5	32	34.5	33.5	33.5	35.5	56.5	36	44.5	33.5	296.5	58	29.5	37.5	63	30	37.5	41.5	30.5	35.5	38	33	32	83.5	33	34	38.5	46	40	52	34	39.5	39	33	36	35.5	32.5	33	34.5	33	36.5	31	62	38.5	74	41.5	26.5	30.5	1525	43	34.5	42	40.5	39.5	33	30.5	42	33	35	45.5	41.5
4	31	13|14	ZKSCAN7	Q9P0L1-2	JHU01151.B4C31R14	22	28	44.5	38.5	160.5	42.5	33	31	37	39	37.5	37	41.5	46	37	48.5	46.5	86.5	50.5	88	42	36	55	34.5	36	32	31.5	77.5	505	32	40	35	39	35.5	220.5	38	43.5	37.5	86.5	38	56.5	36.5	75	53	35.5	37.5	37.5	39	39.5	42	44	37.5	33.5	113	34.5	215.5	86	29	28	35	44	37	94.5	37.5	77	47	31.5	105	70.5	50	87	71
4	32	13|14	TAMM41	Q96BW9-2	JHU00885.B4C32R14	22	29	33	32.5	31.5	34	30.5	30	34	33.5	30	36	31	36	33.5	36.5	39	36	38	45	35	37	32	29.5	34	34	32.5	36.5	36.5	31.5	34	33.5	32.5	31.5	60	37	40.5	34.5	40	31.5	45.5	34	35.5	39.5	33	34	32.5	34.5	33.5	36.5	36	32	30.5	63	34.5	80	43.5	27	27.5	28.5	38.5	33	39.5	38	41.5	31.5	31	40.5	37	37.5	42	35
4	2	15|16	PPCDC	Q96CD2	JHU00834.B4C2R16	22.5	27.5	40	33.5	34	49	35	31.5	40	39.5	36	35	39.5	38	34	39.5	57.5	33	44.5	55.5	31.5	34	48	35.5	44.5	35	37.5	40	49.5	32.5	46.5	31.5	35.5	31.5	169	35.5	32	35	119	35	42.5	32	58.5	44.5	32.5	33	38	35	37.5	34.5	32.5	32.5	35.5	153	38	408.5	98.5	32.5	36	27.5	36	34.5	54	43.5	99.5	42	33.5	92	67.5	44.5	97.5	83
4	3	15|16	LGI1	O95970	JHU00817.B4C3R16	22.5	24	31	30	43	32.5	32.5	28	27.5	32.5	32	33.5	37	38.5	29	35	39.5	38	37	50	33	32	34.5	31.5	34.5	30.5	29	38.5	149	29.5	33	30	31.5	33	102.5	34.5	37	35	61.5	33.5	46	35	38.5	37.5	32	31.5	32.5	34	37	37	34.5	35.5	32	66.5	31.5	137	52	26	27	27.5	32.5	33.5	42.5	35.5	56	33	31.5	42	41	36.5	46.5	47
4	4	15|16	CAVIN2	O95810	JHU01044.B4C4R16	22.5	24	40.5	37	34	40	33.5	34	34	44	31.5	34	39	33	35	51	51.5	34	42.5	62.5	32	36.5	43	33	41.5	30.5	34.5	34.5	35.5	33.5	40.5	34.5	35.5	30.5	167	34	34	36	66.5	36.5	43.5	34.5	49	42.5	32	33.5	38	33	40	37	34	39	34	131	35	279.5	80	27	27	31.5	37	33.5	56.5	40.5	77.5	43.5	28.5	56.5	36	37	56.5	53
4	5	15|16	DLX3	O60479	JHU00799.B4C5R16	22	26	33.5	33.5	31.5	31	31	26.5	28	37.5	29.5	31	35.5	32	29.5	32	38.5	31	31.5	43	31	31	35	31.5	31	31	31	35	33.5	31	39	32.5	31.5	31.5	75	31.5	30	33	48	33	40	32	31.5	36.5	32	36	34.5	32.5	32.5	34.5	36	31.5	31.5	62	34	86.5	43.5	25.5	28	28	33	32.5	38.5	34	38	30	30	37.5	28.5	29.5	40.5	38
4	7	15|16	RNF208	Q9H0X6	JHU01116.B4C7R16	22	24.5	35	32.5	34	35	31.5	30.5	35.5	34.5	29.5	34.5	38.5	34.5	30	38.5	42	32	38.5	51.5	34.5	34	37	32.5	33.5	34.5	31.5	37.5	46	31.5	39	32	33.5	31.5	150	32.5	35	34.5	67	37.5	41	31.5	48	42	34.5	30.5	35	34	37.5	34.5	35	34	32.5	99	35.5	188.5	57.5	29.5	29	27.5	35	34	51	38.5	50.5	33.5	31.5	54.5	39	36.5	64	61.5
4	8	15|16	GIN1	Q9NXP7-3	JHU00956.B4C8R16	22.5	25	36.5	38	58	30	31.5	28	30.5	30	30	34	37	37.5	29	31	40	54.5	40	52	37	31	41.5	32.5	35.5	29.5	29.5	50.5	214.5	31	33.5	33	31	30.5	114.5	32.5	35	31.5	51	32.5	44.5	34	42	40	32	31.5	35	34.5	32	36.5	32.5	34.5	31	63.5	33	96.5	43.5	28.5	25.5	31	35	35	49	37.5	50	33.5	28	44.5	35.5	32.5	38.5	42.5
4	9	15|16	RECQL5	O94762-3	JHU00938.B4C9R16	23	23.5	34	30	35.5	35	29.5	29	31.5	33	30.5	30.5	38.5	33	29.5	32.5	38	35.5	39	51	30.5	33.5	32	31.5	35.5	30.5	31	42.5	66	33.5	34.5	31	35	30	93.5	33	30.5	31.5	60	33.5	43	34.5	39.5	38	31	32.5	32.5	36	32.5	31.5	31.5	32	31.5	63.5	33.5	113.5	48.5	25	27	27.5	34	34	45	37.5	46.5	30.5	32	49.5	42	37.5	52	44
4	10	15|16	AHCYL1	O43865	JHU01059.B4C10R16	23	23.5	34.5	31.5	32	30.5	29.5	26	28.5	27.5	30.5	31	30	33.5	29	30.5	32.5	30.5	32.5	32.5	30	33	31.5	30	32	31.5	30.5	34.5	29	30	31	31	30.5	29.5	38.5	33	30	30.5	32	31.5	37.5	33	36	31.5	30.5	34	33	33	31	31	33.5	32	31.5	38	33	28	27	24.5	27	28	34.5	32	33.5	32	30.5	27	31	30.5	26.5	28.5	28	28.5
4	11	15|16	AARS1	P49588	JHU00963.B4C11R16	23.5	25	32	30.5	30.5	30	29.5	27	28.5	29.5	30.5	30.5	31	32.5	29.5	29	37.5	31	30.5	32	30	29	30.5	29	31.5	33.5	30	33	29.5	30.5	34	32	32	33	39	30	29	32	32.5	31	39	33	34	30.5	29.5	32	32	32	32	35.5	31	32	32.5	33.5	31.5	28	30	24	27.5	27	32	33	36.5	32.5	28	28	28.5	25.5	26	28	27	27
4	12	15|16	PQBP1	O60828	JHU00835.B4C12R16	22	24	33	30.5	32.5	36	34.5	29	29	32	53	32	37	32	28.5	32.5	37	32.5	34.5	36	31.5	30.5	32	30.5	32.5	31.5	29.5	33	33.5	33	36.5	34.5	31	31	54.5	34.5	29	31	43.5	31.5	43	36.5	36	33.5	30.5	33	31.5	32.5	31.5	35.5	32.5	34.5	31	48	30.5	69.5	37.5	24.5	30	33	35.5	31	38	34	35	27.5	26.5	34.5	30.5	28.5	37.5	35
4	13	15|16	PHF10	Q8WUB8-2	JHU01109.B4C13R16	22.5	24	37.5	35.5	42.5	29.5	34	28	35.5	31.5	31.5	33.5	38.5	31.5	29.5	35.5	34.5	31.5	34	43.5	35	30	35.5	29.5	32	41.5	31.5	42	96	30.5	39	30.5	34.5	30.5	63	31	31	32	46.5	33.5	44	32.5	37.5	36	31.5	32	33	35	34.5	32.5	36.5	32.5	31	50.5	32	93	41	28	28.5	30	33.5	31.5	40	35	41	30	28	41.5	31.5	32	37.5	36.5
4	14	15|16	HNF1B	P35680	JHU00949.B4C14R16	23	26.5	32.5	31	37.5	34	31	31.5	32	32	29.5	30	35	31	30	32	39	31.5	36.5	43	31.5	30	30	29.5	30.5	31.5	33.5	36	35	30	36	31.5	31.5	30	57.5	30.5	32.5	31	42.5	35.5	39	32	38	33.5	35	33.5	36	34	31	30.5	30.5	35	31	48.5	32.5	76	43.5	24	31	28	38	31.5	37.5	36	33.5	29	28.5	35.5	29.5	29	38.5	35.5
4	15	15|16	RABGAP1L	Q5R372-9	JHU00837.B4C15R16	23	25	33.5	31.5	36	33.5	31	31	31	30.5	31	31	37.5	35.5	32.5	31	39	32	33	40.5	31	31	31.5	30.5	33	30.5	29.5	35.5	37.5	32.5	37.5	33	33	29	61	34.5	30.5	34	41.5	33.5	41	32.5	36.5	32.5	35.5	37.5	33.5	30.5	33.5	30.5	31.5	31.5	30.5	46	35	86	40.5	27.5	28	29	32	33	40	37.5	35	33.5	28	37.5	31.5	28	38.5	35
4	16	15|16	TXNL4B	Q9NX01	JHU01054.B4C16R16	22.5	25	31	33	33	31	29	27	30	28	31.5	31	35.5	33.5	31	29	32.5	30.5	30.5	29.5	33	32	31	31	29.5	31	30	32.5	31	30.5	34	31.5	31	30	41.5	32.5	30.5	32	30.5	32.5	42	33.5	34.5	32.5	30	31.5	31	33.5	32.5	31.5	32	32	33	34.5	32	27	29.5	24	28.5	28	33.5	32.5	39	34	27.5	28	27	27	25.5	26.5	28	29.5
4	17	15|16	C7orf31	Q8N865	JHU06728.B4C17R16	22.5	24	35.5	33.5	33.5	35.5	30.5	26.5	31	29.5	29	30	34.5	33.5	30.5	28.5	39	34	32	39	30	32.5	31	30	35	29.5	31.5	33.5	35	30.5	33.5	33.5	32	32	52	33	29.5	33	39.5	34	38	32.5	38	36	30	32.5	32	35.5	32	31.5	32.5	35.5	31	50	35	62	36.5	26.5	27	29.5	37.5	31	42.5	35.5	40.5	29.5	26	35	32	32	34	34
4	18	15|16	TBC1D23	Q9NUY8	JHU01133.B4C18R16	22.5	24.5	33	29.5	46	33.5	30	27	30.5	31	30.5	30	43.5	32.5	30.5	35.5	39	41.5	35.5	51.5	37	36	37.5	31	34	35	30	44.5	129	32	36	35	31.5	33	97	34.5	31.5	33	52	38	40.5	37	44.5	42	32	31	35.5	35	59.5	34.5	33.5	35.5	32	61.5	36	150.5	43	24.5	26.5	29.5	33.5	34	44.5	37.5	48	36.5	28	45.5	35	39	46.5	43.5
4	19	15|16	EEF1AKMT3	Q96AZ1	JHU00994.B4C19R16	23	25.5	70	36.5	52.5	44.5	38	31.5	35.5	45	32.5	42.5	50.5	40	34.5	78	94	41.5	74	188	35.5	40	78	37	39	34	32	86.5	121	31.5	50.5	34.5	54.5	35.5	341	31.5	46.5	40.5	219	43	50.5	33	101	105.5	46.5	47.5	44	48.5	47.5	40.5	39	40.5	37	309.5	40	888.5	250.5	32	29.5	32.5	46.5	42	130.5	64	188	42.5	36.5	199.5	86	78.5	196.5	111.5
4	20	15|16	WIF1	Q9Y5W5	JHU00861.B4C20R16	22.5	23.5	38	32	38.5	34.5	32	31	28.5	30.5	32.5	34	41.5	32	30.5	35.5	37.5	39	35.5	48	34.5	36	34.5	30.5	34	38	30.5	40.5	67	30.5	34.5	31.5	32.5	31	68.5	34	31	33.5	46.5	33.5	41.5	31.5	41	37	31.5	33.5	36	34.5	36.5	37	40.5	34.5	33	58.5	32	103.5	44	27	27.5	30.5	33.5	34.5	41	40.5	44.5	33	29.5	38.5	34	36.5	41	40
4	21	15|16	TMEM187	Q14656	JHU01135.B4C21R16	22.5	25	39.5	33	32.5	37	32.5	32	33.5	36	30.5	33	39.5	33.5	33.5	36.5	48	35	39.5	52	34	34	37.5	29.5	32.5	36.5	31	40	38	31	40.5	32.5	39	31.5	122	35.5	34	33	64.5	36.5	42.5	32	43.5	41	29	32	37	34.5	33	36	33.5	37.5	36	91.5	41.5	178	49.5	26.5	27.5	33.5	34.5	38.5	47	37.5	53.5	30	31.5	50.5	40.5	39.5	52.5	48
4	22	15|16	MID2	Q6GX22	JHU00921.B4C22R16	22.5	25	34.5	30	32	32	32	28	31.5	33	29.5	29	37	32.5	37	33.5	37.5	34	31.5	38.5	31.5	32.5	31	30	30	34.5	31.5	36	34	30.5	35	34	33.5	31.5	48	33	32	33	42.5	34.5	41.5	33	36	34.5	31	34.5	31.5	35.5	33.5	34.5	33	33	31.5	55.5	36	67.5	37.5	24.5	28	30.5	34	36	36	34.5	38	30	29	37.5	30.5	29.5	37.5	33
4	23	15|16	BBS10	Q8TAM1	JHU00775.B4C23R16	23	25.5	35	34	33	30.5	34.5	27	31.5	33	33.5	32.5	39	33.5	30	32.5	38	34	33.5	37	30	31	30.5	29	32	29	31	35	36	30.5	36.5	30	33	30	58	35.5	31.5	37.5	43.5	34	40.5	34.5	41	33.5	30	33	33	33	33.5	33.5	32.5	32.5	31	50.5	35.5	70.5	43	26	28.5	30.5	36.5	34	42.5	36	40.5	33	29.5	41	32	32.5	40.5	35.5
4	24	15|16	LSM14A	Q8ND56-2	JHU01013.B4C24R16	22.5	26.5	51.5	36	35	46.5	34	38.5	34	40	31	36	44	37	36	39.5	58.5	34	45.5	93.5	35.5	39	43.5	34	37	40	34	44	45.5	35.5	39	35	41.5	36.5	144.5	35	37	39.5	94	40	50	34.5	50.5	48	39.5	33.5	39.5	38.5	41	37	41	34.5	33	168	37.5	239.5	104	27	28	33	42	37	94	42.5	108	39	33.5	118	49	51.5	75.5	57.5
4	26	15|16	SPEF1	Q9Y4P9-2	JHU00783.B4C26R16	22.5	25.5	34.5	32.5	34	33.5	33.5	30.5	33	34	36	30	37.5	35	29.5	35.5	39.5	33	34	43	34	35.5	34	32	34	35.5	30	38.5	44.5	30.5	35	34	33	31.5	72.5	31.5	32.5	37	53.5	35.5	46	33	40	36.5	31	30.5	35	35	34.5	35.5	31	34	32	57	35	79.5	43.5	28.5	29.5	29	38	33.5	36.5	36.5	44.5	36	29	38	41.5	33	40.5	39.5
4	27	15|16	BBOX1	O75936	JHU00875.B4C27R16	22.5	24	48.5	33	47	40	35.5	30.5	34.5	39.5	32.5	30	46	39.5	35	41	51	46	44	93	35.5	37	41	30.5	36.5	33.5	30	42.5	83	33.5	39.5	35	38	35	153.5	34	37.5	36.5	105.5	36	42	31.5	55	40.5	31.5	35	39.5	37.5	44.5	38	35	34.5	32	146.5	37.5	290	64	30	27	30.5	40	35.5	62	40.5	59	37.5	29	47.5	47	39	78.5	51.5
4	28	15|16	METTL7B	A0A087WZT2	JHU01102.B4C28R16	22.5	26	33.5	31.5	44	35.5	33.5	28.5	28	35.5	34	33.5	35	34.5	31.5	33	43	38	41	40.5	33	32	37.5	31	31.5	31.5	31.5	40.5	119	30.5	33	33	31.5	33	68	31.5	35.5	38	41.5	35	40.5	36.5	40.5	42	32.5	32	37.5	36.5	34	36	32.5	35	31	55.5	34	73.5	47.5	25	27.5	27.5	33.5	34.5	36.5	38	46	29	30	37	34	34	42.5	34
4	29	15|16	FLJ14346	Q53SH9	JHU00904.B4C29R16	22.5	24.5	36.5	32	39.5	32	31.5	29.5	34.5	34.5	31	33	39.5	34	32	33.5	41.5	39	37.5	44	30	34.5	35	33	31	30.5	32	36.5	64	31	33.5	34.5	36.5	30.5	66	32.5	33.5	36	53	36	40.5	31.5	40	41	33.5	32.5	33.5	35	34.5	36	33.5	32.5	30.5	57	35.5	71.5	46.5	27.5	29.5	26	38	34	44.5	37	46	34	32.5	43.5	37	32.5	41	39.5
4	30	15|16	VSIR	Q9H7M9	JHU01065.B4C30R16	23	25	40	29.5	55	37.5	29.5	28	30	36.5	32.5	35.5	41	41	30.5	38.5	43.5	42.5	41	55.5	39	31	37	31	35.5	31.5	31.5	51.5	174.5	30.5	34	31.5	34	29.5	120.5	33.5	34	35	66.5	35.5	49	33.5	46.5	44	33.5	33.5	34	34.5	34	36	34.5	35.5	31	85	35.5	147.5	55	26.5	28.5	32.5	40	33.5	53	41	55	31.5	31.5	65	45.5	38.5	56	53.5
4	32	15|16	GSTP1	P09211	JHU00908.B4C32R16	22.5	27.5	45	35.5	35	42	36.5	34.5	38	43.5	44	35.5	43.5	34	37.5	39.5	55	38	45	82.5	39	40	51	34.5	40	42.5	34.5	39	42.5	41.5	44	36.5	38	33.5	186	33	37	37.5	111.5	37.5	58.5	38	60.5	43.5	35	34	42	40.5	41.5	39.5	36.5	39	34.5	149	49	336	68.5	37	34	33.5	41	36	75.5	44.5	68	44	34	60.5	42	41	89	62
4	1	17|18	ALKBH8	Q96BT7-2	JHU00967.B4C1R18	22	26	32.5	37	34.5	34.5	31.5	30	33.5	37.5	30	33.5	35	30.5	33	31.5	37	38.5	41.5	42.5	32	35	38.5	31	34.5	39	30.5	39.5	45	32.5	34.5	53.5	33	35.5	90.5	33.5	33.5	34.5	56	34	44	34	40	38.5	32.5	34	35	33.5	35.5	36	38	33	31	73	38	176	47.5	26.5	27.5	29	38.5	34.5	43.5	37.5	49	39.5	30	48	37.5	36	43	42.5
4	2	17|18	CYP46A1	Q9Y6A2	JHU00795.B4C2R18	22	24.5	38	34.5	41.5	38.5	30.5	30.5	34	34	39.5	34	41.5	34	37	38	45.5	41.5	42.5	47	31.5	36.5	36	33	32	32.5	33	44	123.5	31.5	36	33.5	34	34	125	37.5	32	34.5	60.5	33	41	33.5	38.5	36.5	33.5	33	37	38.5	41	42	31.5	33.5	32	87	39	182.5	48	25.5	29.5	28	39	34	47.5	38.5	50	30.5	32	81.5	58.5	42.5	54	62
4	3	17|18	NAP1L2	Q9ULW6	JHU00824.B4C3R18	21.5	25	31.5	34.5	49.5	36	32	32	33	29	37.5	30	40.5	36.5	33	34.5	35.5	43.5	39.5	49.5	32.5	34.5	41	31	30	35	29	37.5	167.5	31.5	40.5	31.5	30.5	32	90	35.5	32	34.5	52	34.5	45.5	31.5	36.5	36.5	31	32	34	36.5	37.5	36.5	30.5	35.5	32.5	59.5	38	139	48	26.5	27	28.5	35.5	31.5	44	39	47.5	30	27.5	51	39	32.5	41	45.5
4	4	17|18	SLC25A38	Q96DW6	JHU01047.B4C4R18	22	25.5	37.5	39.5	32	34.5	30	30	32	34.5	32	31.5	38.5	34	33	36	44	40	36	47.5	33.5	31.5	38.5	32	33.5	32.5	29.5	39	40.5	31.5	36	36	34	31.5	108	33.5	49.5	36.5	55.5	32.5	41.5	32	38.5	40.5	33.5	31.5	35.5	36	32.5	37.5	33	36	32	84	35.5	170.5	54.5	29.5	28	29	36	32.5	51	39.5	46.5	31	26	52.5	38	39	46	50.5
4	5	17|18	HS2ST1	Q7LGA3-3	JHU00812.B4C5R18	21.5	26	35.5	31	48.5	34.5	31.5	29.5	32.5	31.5	31	33	37.5	34.5	30.5	32.5	38.5	45.5	38	42.5	32.5	31	40.5	32	30.5	33	31	43.5	185	30.5	32.5	34	31.5	30.5	73	33.5	32.5	35.5	41.5	32	42	32	38.5	36.5	33	34.5	32.5	35	31	39.5	34	34	31	57	35.5	92	43.5	28	30	29	34	31	43.5	33.5	49	30.5	28.5	39	36.5	34	42	42.5
4	6	17|18	H3C14	Q71DI3	JHU01005.B4C6R18	21.5	25	33	31	30.5	33	30	39.5	28.5	29.5	31.5	31.5	31	29.5	31.5	29.5	40	31.5	34.5	38	30.5	29.5	33	31.5	30.5	31	28.5	34	31.5	29.5	32	31.5	32	32	50	31.5	31	33.5	39	31.5	39	30	35.5	32	32.5	32	34	33	31.5	35.5	34.5	35	32.5	48	31.5	63	42	25.5	29	29	32	32.5	40.5	33.5	39	28.5	27.5	36.5	28	31	33.5	36
4	7	17|18	ETFA	P13804	JHU01084.B4C7R18	22	27	34.5	31	34.5	36	33.5	29.5	31	32	30.5	33.5	36	34	33	35	41	34.5	43	43.5	31.5	30	35.5	31	34.5	31.5	30	34.5	65	32	34	31	32	34	76.5	36.5	32.5	31.5	52.5	32.5	40	30	39	36.5	34.5	32.5	35.5	35.5	34.5	41.5	33	33	33.5	60.5	34	136	47	26	27	31	36	32	44	36.5	47.5	28.5	28.5	52.5	30.5	32	42.5	41.5
4	8	17|18	DCPS	Q96C86	JHU00899.B4C8R18	22	26.5	80.5	34.5	42	102	39.5	44	54.5	59	33	42.5	82.5	55	37.5	63.5	124	47.5	63.5	169	38.5	62.5	81	51.5	79.5	39.5	49	43	72	40.5	62	43.5	69	34	539.5	39	47.5	46.5	180	53.5	48	38.5	114.5	69.5	44	39	48.5	46.5	50.5	43.5	37.5	47	43	337	62.5	818	246	49	31	82.5	55	51	112.5	53	212.5	66.5	36	166.5	65.5	92	283.5	230.5
4	9	17|18	LYRM2	Q9NU23	JHU00919.B4C9R18	22.5	26	35.5	32.5	31.5	30.5	32	29.5	32	32	30	31	35	33.5	30.5	32	41.5	32	35	37.5	31.5	31.5	35.5	29.5	33	37.5	32.5	36	34.5	32	33	31	32.5	31.5	62.5	36	31.5	30.5	43	31	37	31.5	37.5	33.5	41.5	33	36	36	32	33	32.5	36.5	30.5	47.5	34.5	73.5	41	24.5	27.5	32.5	30.5	32.5	41.5	32	36	29.5	28.5	38	33.5	31.5	35.5	34.5
4	10	17|18	ETFA	P13804	JHU01084.B4C10R18	21.5	25	45	32	52	39	34.5	32.5	34.5	35	30	31.5	50.5	34.5	33.5	43.5	51.5	46	43.5	76.5	37	36	45	31	34.5	32.5	31.5	46.5	169	30.5	40	30.5	39	30.5	164	34.5	34	31.5	91	36	40	37	47	46.5	31	33.5	37	39	38	35.5	33.5	32.5	34	120.5	36.5	295.5	76.5	28	28.5	30	41.5	34.5	60	40	67.5	42	32	69.5	46.5	50.5	62	60
4	11	17|18	IFI16	D3DUZ3	JHU01008.B4C11R18	21.5	26	33.5	31	32	33	33	27.5	29.5	30.5	31	31.5	37.5	29.5	30	34.5	39	35.5	36.5	36.5	30.5	31.5	32	35	32	31	29.5	34.5	30.5	31	33.5	31	33.5	31	61	33.5	31.5	32.5	42	33.5	36	32	37	36	32.5	32.5	32.5	32	33	37	35.5	34.5	32	55.5	33	71.5	36.5	28.5	26.5	30	34.5	31.5	38	35	36	29.5	28.5	37.5	29.5	28	37	37
4	12	17|18	SLC25A31	Q9H0C2	JHU00846.B4C12R18	21.5	25	38.5	37	35.5	36	34.5	28.5	34.5	33	33	34.5	42	34.5	34	44	43	34.5	43.5	50	31.5	38.5	38.5	32.5	37.5	32.5	31	38.5	42	32.5	47.5	34.5	40	33.5	124.5	34.5	32	32	64	34.5	46	33	38.5	40	33	30.5	33.5	38	34.5	35.5	37	38.5	31.5	94	35.5	203.5	67.5	33.5	33	36	38.5	32.5	51.5	39.5	44.5	46.5	29.5	57.5	40.5	38.5	48	49.5
4	14	17|18	SCAMP1	O15126	JHU00942.B4C14R18	22	25	42.5	31.5	34	34	32.5	30	35.5	35	31	32	35.5	34.5	32.5	36	45	30.5	44.5	46.5	31.5	36	41.5	31.5	35.5	33	30	34	36.5	29.5	37	31.5	38.5	34	132.5	34	29.5	32.5	70	35.5	40	31	43	42.5	31	31	33.5	34.5	37	38	31.5	34	30.5	94.5	33	221	56	26	25	32	39	38.5	50.5	40	50.5	33.5	30.5	60	37.5	42	50	46
4	15	17|18	NAP1L2	Q9ULW6	JHU00824.B4C15R18	21.5	27.5	37	33.5	37.5	35.5	34	29	30.5	32	31.5	36	34.5	37	32.5	38	40.5	35.5	37.5	43	32.5	34.5	41	29.5	32	32.5	30	42.5	38	33	36	32.5	34	32	83	38.5	29.5	34	54.5	35.5	42	32	42.5	37.5	31	30.5	31.5	33.5	35.5	33.5	31	33	32	90	35	155.5	51.5	28	27	31	34.5	33	50.5	34.5	50	31	31	51	36.5	38.5	47.5	45.5
4	16	17|18	PEX3	P56589	JHU01026.B4C16R18	22	26	37	33	32	39.5	35	28	31.5	34.5	33	33	39	34	32	39.5	46	33.5	42	57.5	34	37.5	35.5	37	36.5	29.5	30.5	35.5	33	31.5	39	34	34.5	30.5	77.5	33	30.5	33.5	66	33.5	47	31.5	42	41	30	33.5	37.5	34	36.5	37.5	32.5	35	33	109	32.5	188	57.5	27.5	28.5	29.5	36.5	33	51	39.5	41.5	35	27	59	39.5	40.5	55	46.5
4	17	17|18	DPP4	P27487	JHU00902.B4C17R18	22	26	52	35.5	41.5	40.5	30.5	30	37	36.5	32.5	44.5	55.5	38.5	31	45.5	48.5	36.5	51	66	32	34.5	41.5	36.5	36.5	36	32	52.5	61	30.5	66	32.5	36.5	32.5	249.5	34	32.5	35.5	108	41	45	36	48.5	49.5	43	32	36	40	45	39.5	36	40	32	131.5	34	301	76	28.5	30.5	31.5	50	34.5	52	44.5	54.5	33.5	31.5	151	79.5	65.5	123	170.5
4	18	17|18	ASCC1	Q8N9N2-2	JHU01061.B4C18R18	22	30	36.5	35.5	49.5	34.5	36	29.5	32	32	30.5	34.5	37.5	40.5	33	33.5	39.5	40	42.5	46.5	35.5	34	39	33	34.5	33	35	48.5	152	31	35	32.5	34	32.5	82.5	35.5	34	37	69	34	49	33	40	38	34.5	32	36.5	37.5	33	38.5	32.5	33.5	32	59	36.5	110.5	39.5	28	32.5	30	36.5	34.5	45	38	44.5	32.5	31.5	43	31	32.5	40	48
4	19	17|18	RTP4	Q96DX8	JHU01042.B4C19R18	22	27.5	34.5	36	33.5	39.5	33	31.5	35.5	32.5	33.5	35.5	38	36.5	32.5	35.5	39.5	34	37.5	44	32.5	38.5	35	33.5	38	37	33	41	37	32.5	36.5	35	37.5	37.5	63	37.5	33	32.5	44	33.5	45	34.5	40	40	31	34	36	39	32.5	35.5	35	37.5	34	57	37.5	100.5	46	24	32.5	28	38.5	36.5	39	32.5	38	34	29.5	41	33.5	32	44	41
4	20	17|18	SGCA	Q16586	JHU00842.B4C20R18	21.5	25.5	53	39	74.5	40	36	31.5	40.5	39	35	42.5	49	44	37.5	49	59.5	52	47.5	106.5	39.5	40.5	50.5	36	39	35.5	37.5	52.5	215	32.5	51	35.5	39	37.5	172	39.5	34.5	41.5	93.5	38.5	51.5	35.5	76	45.5	38	33	40.5	41	41	41	37.5	39	35.5	118	38.5	347	123.5	35.5	35.5	32	47.5	37	72.5	43	88	42.5	31	106.5	130	62.5	124	82.5
4	21	17|18	PPP1R7	Q15435-3	JHU01111.B4C21R18	22	28.5	46.5	35	39	37.5	34	30.5	33	36	32.5	33	40.5	35.5	34	37	46.5	37.5	44	48.5	33	37.5	39	32.5	33	36.5	33.5	40	54	33	43	34	37	33.5	99.5	39.5	41.5	38	71	36.5	45.5	36.5	42.5	36.5	33	38	40.5	35	36	38	37.5	35.5	33	78	39.5	136	50.5	31	30.5	30	39	32	49	40.5	45	33	28	49	34.5	35.5	50	46.5
4	22	17|18	ORMDL2	Q53FV1	JHU00928.B4C22R18	21.5	496	340	330.5	266	319	283	277.5	243	440	318	402.5	367	324	380	317	413.5	325.5	369	337	375	384	311	273	286	308.5	325.5	329.5	360	268	417	318.5	365.5	336.5	424	488.5	375.5	539	507.5	422	315.5	542.5	407.5	434	355.5	411	633.5	381	338	452.5	423.5	418	361.5	524.5	485	482.5	480	509.5	403.5	496	434.5	487.5	402	480	586.5	439	517	401	234.5	325.5	299	283
4	23	17|18	HOGA1	Q86XE5-3	JHU00777.B4C23R18	22	27.5	40.5	36	35	42	32	29.5	35	37.5	30	39.5	43.5	33.5	31.5	41.5	47	36	40.5	48.5	34.5	35.5	45.5	33	36.5	39.5	30	43	44	31.5	42	36.5	33.5	31.5	103	39	33	41	62	37	46	36	39.5	44.5	38	36	36	34	42.5	38	38	39	33	92.5	38.5	150	68.5	31.5	29	31.5	39	38.5	56	43.5	69	34.5	31	84.5	46	45.5	60.5	66
4	24	17|18	CD84	Q9UIB8-3	JHU00984.B4C24R18	21.5	24.5	41	33	39.5	46	31.5	30	36.5	36	30.5	38.5	41	39	33	40	47	35	39.5	49.5	33	38	39	34.5	35	34	29.5	42.5	43	32	40	32	33	32	116	37	34.5	34	67	39.5	50.5	34.5	40	52	38.5	34	35	35	43	39	36	36	34	80.5	37.5	158	60.5	30	33.5	34.5	40.5	36.5	50.5	38	45.5	35	29	110	82	51.5	86	103
4	25	17|18	FLJ14107	Q9H7X8	JHU01002.B4C25R18	22	28.5	36.5	33	52.5	34.5	33	29.5	34.5	31	31.5	34	38.5	36.5	32	33	44.5	46.5	39.5	54.5	33	36.5	40	33.5	32.5	33.5	31	45	141	35	40.5	34	34.5	33	104.5	35.5	32	34.5	63	32	49	32	40.5	41	34.5	35.5	34	36	35.5	36.5	33	37.5	34	90	37	146	55.5	27	30	29	38	33.5	49.5	36.5	55	35.5	32	54	36.5	36	48	45
4	26	17|18	POLR3K	Q9Y2Y1	JHU00833.B4C26R18	21.5	28.5	38	37.5	39	33.5	30.5	32.5	35	34	38	33.5	35.5	34.5	36	37	43	37.5	37.5	40.5	33	38	41.5	30.5	34.5	34.5	31	38.5	58	31.5	40	38	30	32.5	79.5	38.5	33	34	56.5	42.5	47	34.5	38	39	33.5	36	36.5	37	33.5	36.5	33.5	39.5	34	70	42.5	95.5	47.5	30.5	27.5	33	36.5	36.5	50.5	36.5	43	35.5	30	40.5	34	32	42.5	46
4	27	17|18	UEVLD	Q8IX04-5	JHU00865.B4C27R18	22	27	41	33.5	61.5	36	33.5	30.5	34	34.5	31.5	38.5	47	37.5	34.5	49.5	51	51	41.5	102.5	44	40	42.5	30.5	36.5	36	34	52	144.5	33	38.5	33.5	35	34.5	152.5	34	36.5	39	117	33.5	41.5	32.5	48	46.5	36.5	33.5	33.5	43.5	35.5	38	33.5	37	34	120	36	285.5	76.5	27	29.5	31.5	42.5	34	61	40.5	66	35.5	32	81	52	45.5	78	51.5
4	28	17|18	UBR7	Q8N806	JHU01068.B4C28R18	22	26	32.5	34	37.5	33.5	34.5	31	29	36	34	36	37.5	36.5	33	31.5	50.5	39	39	48	35	38.5	41.5	32	33	36.5	31	41.5	67	33.5	35.5	32	31.5	33	82.5	32	32	36	58.5	35.5	41	33	38	38	34.5	36.5	33.5	37	36.5	40	36	36.5	33	61	36	68	46	25	30	33	34.5	31.5	46.5	41.5	47	32.5	31.5	43.5	37	34.5	40.5	41.5
4	29	17|18	LMBRD1	Q9NUN5-4	JHU00916.B4C29R18	21.5	26.5	39.5	34	31	37	35.5	30	36	30.5	31	34	35.5	34	32.5	36.5	41	32	37.5	47	35.5	35	32.5	34	34.5	33	30.5	44	40	31	36	34.5	31	35.5	96.5	37.5	30.5	34	59	34	44.5	33.5	39.5	39	35	32	35.5	33.5	37	35.5	36	37.5	34.5	61	36.5	108.5	48	31.5	28.5	30.5	41.5	33	47	37	40	50	30.5	59	45	42	55	53.5
4	30	17|18	FKBPL	Q9UIM3	JHU01088.B4C30R18	22	26.5	38.5	121.5	52.5	34.5	65	30.5	33	32	31	47	41.5	72	55	41.5	55.5	68.5	42	55	71	42.5	49	35	73.5	33.5	31.5	48.5	149.5	35.5	35	36.5	36.5	34.5	248.5	36.5	52	34	63	36	47.5	42	44	53	31.5	65	35.5	39	49.5	65.5	39.5	37.5	32	88	45.5	153	49	35	47	75.5	54	83.5	66	45	82.5	41.5	35	59.5	40.5	49	59.5	58
4	31	17|18	FOXA3	P55318	JHU01089.B4C31R18	22	28.5	35.5	30	31.5	33.5	36	34.5	30.5	34	31.5	35.5	36	36	35	35	39	34	36.5	40	35	35.5	36.5	30	37	32	36	36.5	34.5	32	34.5	34	30.5	36	65.5	38	32.5	35.5	43	33.5	47.5	31	39	41.5	34	38	36.5	36.5	35.5	37	36	35	33.5	61.5	37	72	41.5	31	29	34.5	35.5	37	42	38	40	34	30	42.5	37	34.5	42	37
4	32	17|18	HSD11B1	P28845	JHU00911.B4C32R18	21.5	25	42.5	34.5	44	36	33	30	35	37.5	32	38	46.5	35	30.5	41	46.5	43	43.5	52	37.5	36.5	39.5	36.5	37	41	30	49.5	81.5	34	39	32	37	35	96.5	36	34.5	37	69	37	48.5	35.5	42	46	38	35.5	34.5	42.5	37	37.5	37.5	35.5	32	71	39.5	103	59.5	27	29.5	28	51	32.5	46.5	42.5	48.5	35.5	29	68.5	56.5	45.5	74.5	74
4	1	19|20	CCL3L3	P16619	JHU01356.B4C1R20	20.5	35.5	31	31	30.5	35	30	31	39.5	34.5	31.5	37	35.5	34	32.5	39	38	30.5	34.5	41.5	30	33	31.5	30.5	32.5	31.5	32.5	35	32	31.5	37.5	30.5	32.5	31.5	80	32.5	31.5	32	47	30.5	42.5	32.5	40.5	32	30.5	34	32.5	35.5	33.5	42.5	31.5	33.5	35	58	33	95.5	46	27	30	32	37	30.5	39	34.5	42.5	31.5	29.5	38	33.5	32	37.5	39
4	2	19|20	KRCC1	Q9NPI7	JHU01192.B4C2R20	21	25.5	32.5	32.5	38	32.5	33	29	32.5	32	30	36	36	32.5	30.5	36.5	39.5	33.5	35	38.5	31	31	36.5	32	30.5	32.5	29.5	38	33	35.5	41.5	32.5	32	87	78.5	36	32.5	35	47	32.5	42	31	44	37.5	29.5	31	32.5	31.5	44.5	40.5	31	38	32	50.5	34.5	105.5	39	26	26	28	37	32.5	41.5	36.5	48	30.5	27.5	40	37.5	29	37.5	40.5
4	3	19|20	MFN2	O95140	JHU01196.B4C3R20	20.5	24.5	33.5	32.5	29.5	37	32.5	32	30	34	30.5	30	32.5	35.5	33	32	35	34.5	39	43.5	31.5	31.5	35	32.5	30.5	31	30	37.5	37	30	33	31	31.5	30.5	94	33	34	33.5	43.5	32.5	39.5	33	36	34	31	32.5	33	31.5	35	33.5	30.5	37	31.5	57	30	104.5	44.5	26	27.5	30.5	34.5	32.5	42.5	33.5	49	31	26.5	43	35	32.5	40.5	41.5
4	4	19|20	MTAP	NA	JHU01403.B4C4R20	21	29	68.5	36.5	46	49.5	36.5	45	37	40	33	38	57.5	37.5	38.5	40.5	74.5	42	50	108.5	38	36.5	46	36	33.5	34.5	37	46.5	136.5	33.5	57.5	35	41.5	36.5	259.5	39.5	41	39	113.5	39.5	44	38	70.5	48.5	32	34	37.5	43.5	41.5	44.5	42	37.5	37.5	196	36.5	406.5	129	35.5	36.5	41.5	49	35.5	84.5	43	104.5	44.5	34.5	110.5	46.5	74.5	126	102
4	5	19|20	MMUT	P22033	JHU01199.B4C5R20	20.5	27	39.5	33	40	34.5	32	30.5	33	34	31.5	31	38.5	33.5	32	38	36.5	37.5	39.5	45	32.5	37.5	32.5	30.5	32.5	30.5	30	37.5	86.5	30.5	38.5	30	33.5	30	103	36	29.5	34	59	31.5	43	30	37.5	41.5	33	29.5	33.5	32	37	38.5	32.5	36.5	31.5	80	32	146.5	55.5	28	30.5	30	36	36	51	34	45.5	28.5	26.5	55	38	37	44	46
4	6	19|20	ING4	Q9UNL4	JHU01390.B4C6R20	21	26.5	35	34.5	102.5	34	31.5	32	30	31.5	31	35	42	35.5	34	31.5	37.5	55.5	39	51.5	36.5	34.5	41	31.5	35	30.5	32	50.5	289	30.5	31.5	32	32.5	31.5	67.5	31.5	29.5	33.5	47.5	33	43	33.5	44	35	29	34.5	34	34	34.5	41.5	33	35	32.5	56.5	33	99	43	25	29	31	34.5	30	39.5	35.5	47.5	39	26.5	40	31.5	30.5	40.5	39
4	7	19|20	GGCX	P38435	JHU01480.B4C7R20	21	24.5	39	31	33	35.5	36	32.5	30	29.5	31.5	45	36	32	31.5	37.5	41	33	36	43.5	35	32.5	35	33.5	32	33.5	34	37.5	53.5	31.5	40.5	30.5	33.5	32.5	77	32.5	31	31.5	50.5	34	39.5	30	37.5	35.5	30	33.5	33.5	34	35.5	50	34.5	37.5	36	65	34	137	47.5	26.5	30.5	27.5	35	32	38.5	39.5	51	29.5	28	53.5	38	35	50.5	49
4	8	19|20	DTD2	Q96FN9	JHU01271.B4C8R20	21	24.5	40.5	31	31	35	34.5	30	33.5	33	29.5	41	44	35	33.5	39	41.5	32.5	38.5	49.5	29.5	32.5	39.5	31	32.5	34	32.5	41.5	36	34.5	37	33.5	33.5	31.5	131.5	34.5	34.5	34	62	34.5	36	32.5	44	34.5	33.5	30.5	33.5	33.5	34.5	44.5	33	41	33.5	92	38	216.5	50.5	27	27	29.5	35.5	32	44.5	35	52.5	36	30	44	37	35.5	53.5	44.5
4	9	19|20	CREB1	P16220-1	JHU01281.B4C9R20	21	27.5	38	32	33	58.5	45.5	57	30.5	35	31	42.5	40.5	31.5	34.5	38	46.5	41.5	50	47.5	140	31	36.5	37	33	35.5	37	37.5	42.5	35.5	43.5	52.5	36	33.5	88	44	40.5	32	57	126	47	36.5	41.5	36	40.5	33.5	111	34.5	35	169.5	233	45	32	70	41	127.5	63	46.5	32.5	33	41	39.5	69	60	471	129.5	32.5	45.5	40	47	44	41.5
4	10	19|20	RNF167	Q9H6Y7	JHU01511.B4C10R20	21	25.5	34.5	33	31	32.5	37	30	29.5	31	31	30	35	30.5	30.5	34.5	39	29	32.5	40	30	34.5	39.5	33.5	30.5	32	29.5	35.5	39.5	32	35.5	32.5	33.5	30.5	87	31	31	35	53.5	30.5	42	32	36.5	34.5	30.5	31.5	33	35	31	34.5	32	36	30.5	55.5	32.5	100.5	43	24	28	33	33.5	31.5	40.5	34.5	42.5	30	29	43	31.5	32.5	43	38
4	11	19|20	L2HGDH	Q9H9P8-2	JHU01395.B4C11R20	20.5	25	34	44.5	33.5	34.5	33.5	32	31	35	31	32.5	36.5	29	35	36	50.5	32.5	32.5	54.5	35	35	40	32	35	32.5	29	42.5	32	30	47.5	29.5	31.5	30	60.5	36	31	37	69.5	31.5	42.5	45	37	35	34	32	31	34	33	36	31.5	33	31.5	36	39	57	47	26.5	29.5	31	49	36	89	36.5	45	32	27.5	39	32	29	37.5	64
4	12	19|20	HYLS1	Q96M11	JHU01186.B4C12R20	20.5	25.5	39.5	30	36	41.5	31	29.5	33.5	34.5	33	30.5	41.5	35.5	33	33.5	40	31.5	39	49	33.5	37	38	31.5	33	31.5	30	42	69	32.5	38.5	35.5	36	31.5	107	37.5	34	37.5	53.5	38.5	46	30	42	43	34	34	34	41.5	79.5	32.5	33.5	37	32.5	105.5	34.5	163	69	27	27.5	38	35	33	53.5	38.5	59	31	29	79	43.5	38.5	58	56
4	13	19|20	PFDN1	O60925	JHU01503.B4C13R20	21	27.5	76	37.5	46.5	67.5	46	43	42.5	51	34.5	41	69	42.5	42.5	54	104	36.5	60	134.5	44	47	77	41	42	43.5	38.5	62.5	59	42.5	50.5	44	49	36	283	39.5	46	40.5	302	48.5	52.5	40	85	76.5	52	34.5	58.5	67.5	47.5	45.5	38	39.5	39	249.5	44	541	219.5	35	34	45.5	57	40	143	52	148.5	58.5	35.5	238	104.5	117.5	170.5	104.5
4	14	19|20	IL24	Q13007-2	JHU01301.B4C14R20	20.5	28	39.5	32	36.5	37.5	34	37	32.5	33.5	33	33.5	41.5	33	32.5	36.5	49.5	33	40.5	51	32	36	38	31	34.5	30	30	38	45.5	31	38	31	34.5	32	177.5	33	35	32.5	55.5	33.5	36.5	31.5	42	37.5	32	34	35	35.5	34.5	35.5	34	33.5	32	79.5	33	178	59	32.5	29.5	37.5	34.5	36	46	35	48.5	33	27.5	54.5	38	35	52	50.5
4	15	19|20	RWDD1	Q9H446	JHU01218.B4C15R20	21	25.5	40.5	55	37.5	39.5	38	56.5	51.5	53.5	34.5	41	46	69.5	32	39.5	183.5	77.5	377	50	46	59.5	85.5	35	41.5	59.5	36.5	73	41	734.5	64	37.5	66	34.5	107.5	44.5	39	39.5	64.5	104.5	170	41	68	75	42.5	33.5	43	53	7389.5	49.5	40	217	39	75.5	49.5	134	54.5	110.5	55.5	763	48.5	340	74.5	41.5	57.5	48	39	63	72.5	38.5	60.5	53
4	16	19|20	ZKSCAN3	Q9BRR0	JHU01438.B4C16R20	21	27	34	33	37	40.5	32	41	29.5	37	35.5	34	42.5	32	31.5	37	37.5	36	36.5	41	36.5	37	38	31	43.5	34.5	33.5	38.5	38.5	33.5	39.5	34.5	34	34	63.5	34	33	34	50	34	41.5	33	42.5	36	31	33	39	33.5	36.5	35.5	35.5	35.5	33.5	53.5	37	101	45	30	29	30	36.5	33.5	44	39	40	40.5	31	42	31.5	32.5	47.5	40.5
4	17	19|20	YIPF1	Q9Y548-2	JHU01343.B4C17R20	21	27.5	42	33	30.5	43	36	31.5	37	37	30.5	32.5	41.5	36.5	32.5	38	42	33	37.5	58	35	34.5	42.5	32	30.5	34	33.5	39.5	36	34	41.5	35	35.5	32	137.5	34	31.5	33.5	71.5	34	43.5	31	45.5	38	31	32	33	39.5	34	36	37.5	34	33.5	126	31.5	249	70	30.5	32	35	38	35.5	44.5	41	50.5	34.5	30	62.5	42.5	38	66.5	62.5
4	18	19|20	HPGD	P15428	JHU01486.B4C18R20	21.5	26.5	41	29.5	36.5	51.5	34	31	33.5	39	31	37	41.5	34	32.5	42	45	34	45	77	34	38	45.5	30.5	37.5	54	33.5	42	41	31.5	41	32	36	32	139	34	37.5	37.5	81.5	36.5	45.5	34.5	40.5	39.5	35	32	35	39.5	36	37.5	35.5	35	34	97	35	227.5	68.5	28	27	33.5	42	35	45.5	44	53	36.5	32	58	39.5	38	65	54
4	19	19|20	GDPD5	Q9HBR3	JHU01375.B4C19R20	21.5	30.5	48	40	47.5	49	39	38	40	43	38	38	47.5	42.5	40	50.5	50.5	45.5	53.5	71	42.5	47.5	68.5	41	37.5	40.5	36.5	60.5	90.5	31	46	41.5	44	36	302	39.5	39.5	42.5	80.5	42.5	64.5	40.5	69	44	36.5	34.5	45.5	40.5	42	40	41	38.5	39	105	39.5	234.5	102	36	36	43	41.5	38	69.5	45.5	91.5	71	33.5	89	50.5	50.5	91	67
4	20	19|20	ZFP36	P26651	JHU01246.B4C20R20	21.5	27.5	42.5	37.5	42	39.5	34	30.5	34	34.5	32	34	43	36.5	33.5	39	42.5	38.5	40.5	57.5	34	44	44	34	32.5	34.5	30	45	59	33	39	32	36.5	37.5	85	35	36	35	61.5	34	97.5	34.5	41.5	41.5	39	33	36.5	35.5	37.5	36.5	36	36	32.5	79	36	154.5	59.5	28	34	32	40	39	52.5	39	57.5	37.5	34.5	57	42.5	35	50	46
4	21	19|20	TSR2	Q969E8	JHU01530.B4C21R20	21	26.5	42	33.5	33	40.5	35	38.5	37.5	33	41.5	48.5	43	37.5	41	47	40.5	40.5	37.5	39	49	38.5	54	36	37.5	45.5	32.5	42.5	44	51.5	44	58	40	32.5	122	36	36.5	32.5	52	42.5	46.5	34.5	44.5	37.5	32.5	40	39.5	59.5	42	42.5	40.5	34.5	31	61.5	35.5	94	50	31.5	34.5	37.5	38.5	36.5	45.5	39	50.5	70	30.5	49	32	41	45.5	41.5
4	22	19|20	OTUB2	Q96DC9-2	JHU01310.B4C22R20	21	33.5	41.5	35	33.5	36	31.5	32	30.5	35.5	36	37	43.5	35	34.5	36.5	46.5	33.5	41	42	32.5	35.5	37.5	31	29.5	35.5	33	36	36.5	32	40.5	33.5	34.5	37	90	36	36	36	64.5	37	46	36	42.5	37.5	35	34.5	41	39.5	36	37.5	34.5	36	35.5	65.5	38	117	49.5	30	31	37	37.5	37.5	43.5	40.5	47	32	35	41	33.5	38.5	49.5	39.5
4	23	19|20	GFAP	P14136	JHU01180.B4C23R20	21.5	28.5	43	33.5	40.5	37.5	37.5	37.5	34	38	42.5	32	44	33.5	37	47	48	60	41	53.5	65	44	45	33.5	35	40.5	33	41.5	39.5	33	42	36	34	34	110	44	38.5	36.5	63.5	37.5	49.5	34	49	37.5	36	41	40	39.5	42.5	60.5	44.5	36.5	34.5	72.5	39	152.5	61	29	66	31.5	41.5	36.5	50.5	70	446.5	43.5	36.5	59.5	37	48.5	60.5	47.5
4	24	19|20	FAAP24	Q9BTP7	JHU01351.B4C24R20	20.5	29.5	37.5	35.5	37	37.5	33	31.5	34.5	35	31	36	42.5	33.5	30.5	35.5	42	35	41.5	45	33.5	35.5	37.5	32.5	31.5	35	30	42.5	40	34.5	38.5	37	37.5	33	71	36	33	36	49	33	47	34.5	42.5	37	31.5	36	35	36.5	35.5	36.5	35.5	33	34	75.5	35.5	129	54	28	26	35	40.5	35	46.5	39	46	33.5	29.5	48.5	33.5	35	48	38
4	26	19|20	GLO1	X5DNM4	JHU01183.B4C26R20	21	28.5	37	32	32	36	32.5	35.5	32.5	38.5	37.5	31	40.5	35.5	35.5	33	45	37	40	51	33	362.5	54	31	31	33.5	33	40	39.5	32.5	37	32.5	35	32.5	110	36	36.5	34	59.5	35.5	48.5	33	44.5	38.5	34	33	35	35	35	34.5	35	33.5	31.5	74.5	36.5	141.5	56	28	29.5	36.5	122	39	59.5	38	52.5	33	33	44.5	33	34	63	46.5
4	28	19|20	DNAJC7	Q99615	JHU01468.B4C28R20	22	27.5	41.5	35	38	37	33	34	45	41.5	34	35.5	47	31.5	37.5	38.5	54	40.5	160.5	51.5	33.5	37	43.5	30.5	40.5	36.5	34.5	42	76.5	31	41	32	38.5	48	144.5	34.5	38.5	33	63.5	39.5	43	33	42.5	41	33.5	38.5	37.5	39	37.5	48.5	38.5	36	38	102.5	52.5	149	73	30.5	34	33	43.5	33.5	49.5	42.5	69.5	34.5	34.5	62.5	41	65.5	60	63.5
4	30	19|20	DYNC2I2	Q96EX3	JHU01441.B4C30R20	21.5	27.5	41.5	33.5	58.5	35	35	33.5	33	34	33	36	40.5	39	32.5	35.5	41	48.5	41.5	59.5	36.5	35.5	42	30.5	32.5	33	30	50	213.5	31	39	34	38	32	101	33.5	36	35	68	35.5	44	34.5	46	42	30.5	33	35	38.5	38	37.5	34	34.5	34.5	90	36.5	151	50.5	28	28	29.5	39	34.5	43.5	41.5	52	34	29	51	39	38.5	55.5	46.5
4	31	19|20	ARHGEF5	Q12774-2	JHU01450.B4C31R20	21.5	26.5	37.5	34	36	34.5	32.5	33.5	32.5	36.5	34.5	35	39.5	38.5	35.5	36	40	34	35	41	31.5	38.5	36.5	30.5	30.5	29.5	33	40	43	34.5	35	33	32.5	31.5	59	34.5	34	35	47	35	41	33.5	41	39.5	32.5	34	33	34.5	35.5	37.5	36.5	37	31.5	64.5	36	80	109	27.5	28	29	38	32.5	40	39	39.5	34	29.5	41	29.5	34.5	49	40
4	32	19|20	TALDO1	F2Z393	JHU01333.B4C32R20	21.5	26	40.5	38	34	36.5	34.5	29.5	34	36.5	37	33.5	40.5	31.5	34.5	35.5	45.5	31	39.5	55.5	36.5	37	33.5	38	32.5	33.5	30	38	40	34.5	42.5	34	33	31	107.5	34	33.5	37.5	55	33	39.5	32.5	42	38.5	32	32.5	34	37	32.5	36.5	38.5	37	33.5	73	33.5	112	48	31	29	31.5	35	35	42	37	38.5	30	33	46.5	34.5	35.5	47	43
4	1	21|22	HEL-214	V9HW68	JHU01386.B4C1R22	21	21256	15653	14170.5	14680.5	13480.5	15554	14019.5	24624.5	16776	19457.5	17485.5	15795	19166	16521.5	16737	15179.5	16406	18831.5	15124.5	12722.5	17566	12895	14182	10339.5	19792.5	13989.5	16089	15185	13749.5	16734	15333	16013	14521	13891.5	17448	14773.5	20520	18308	13098.5	14695.5	15202	16437	15183	14364	15145.5	21001	16237.5	12495.5	18509.5	18298	16356.5	16900	20331.5	15213	17135	15990.5	16532.5	18224	16517.5	16891.5	15197	20685	17287	18562.5	21930	16659	15350	12707.5	15005.5	14402.5	11598
4	2	21|22	N4BP2L2	Q92802	JHU01202.B4C2R22	21	26.5	35	33	30	35.5	31	30.5	33.5	34	30.5	31.5	36.5	38.5	30.5	33	30.5	30.5	33	35	29	32	30	33.5	32	34	35	40	36	31	30.5	31	32.5	31	63	38	32.5	31.5	36	30.5	42.5	33	35.5	32	29.5	35	32.5	32.5	32	38	32	34	31.5	41	32	45.5	34	25.5	26.5	30	34	32.5	37.5	33.5	38.5	29.5	29	36.5	38	29.5	36.5	33.5
4	3	21|22	PIGT	Q969N2	JHU01203.B4C3R22	21	25.5	37	35	34	36	31	29.5	31.5	32.5	29	35.5	34.5	33.5	31.5	38	38	34	39.5	44.5	30	30.5	33	31	32	30.5	31	38	52	31	39	30	34.5	29.5	107	32	33	32.5	46	34.5	40.5	32.5	38	33	31	33.5	34.5	35	35.5	35.5	33.5	36.5	33	56.5	31	118	46	26	25.5	27	38	33.5	41	34.5	49	33	30.5	47.5	30.5	31.5	41	40.5
4	4	21|22	MKRN2	Q9H000	JHU01198.B4C4R22	21	25	29.5	30.5	29	33	28.5	27.5	30	29.5	29.5	29.5	32	34	30	29.5	34	30	31.5	30.5	30	30.5	31	29.5	31	30.5	31.5	34	31.5	32	33	31.5	32	30	35.5	34	30.5	31	30	31	35.5	31.5	35	31	29.5	34	32.5	35	30.5	32.5	36	35.5	31	36	34.5	28	31	26.5	26.5	29.5	36.5	31	35.5	34.5	32	27	27	26	25.5	28.5	29	27
4	5	21|22	PDYN	P01213	JHU00830.B4C5R22	21	25.5	39	32	29.5	38	30.5	30	31.5	36	28.5	34.5	38	32.5	31	34	41.5	34.5	36.5	42	33	35	32.5	33	33	33	31.5	39.5	33.5	31	34.5	33.5	35	32.5	81.5	33	31.5	32.5	52	29.5	41	32	40	35	31	31	34.5	34	35.5	35.5	33.5	34	31.5	69.5	33	135.5	50	25	29.5	30	33.5	31.5	41.5	38.5	44	30	27	51	50.5	33	47	45.5
4	6	21|22	EIF2B3	Q9NR50-3	JHU01365.B4C6R22	21	25.5	31	34	31	31.5	30.5	30.5	29	29	33	32	34	33.5	31.5	32.5	33.5	31	33.5	32	28.5	30	31.5	30.5	30.5	31	31.5	34	34	31	32.5	32.5	31	32.5	40	30.5	30	31.5	32	33	34.5	31	35	31.5	29.5	32	33.5	31	34.5	37	33.5	34	34	34	31	29.5	32.5	26.5	29	29.5	37.5	32.5	36	33	32	29.5	26.5	27.5	27	29	28.5	28
4	7	21|22	IGHG1	NA	JHU01487.B4C7R22	21	35140	26741	27023.5	28928.5	27047	24899.5	22067.5	30938.5	30749.5	30180.5	29499	28723	32279	34046	28747	30832.5	28386	26732.5	31631.5	25182	28225	25850	25510.5	19557	32323.5	33256.5	24964.5	29373	25289	28508.5	24437.5	25935.5	26952	26321	32101	26310	27643.5	33229.5	23340	20958	27638	27407.5	31240	25524	24722	33429.5	27171.5	20392.5	33067.5	29415	27546	21697.5	43546.5	26955	26180.5	25852.5	29960	29214.5	29184.5	27991	23739	25585.5	29645.5	31240.5	32642.5	28110	29240.5	22238.5	25941.5	21847	23076.5
4	8	21|22	FXYD5	Q96DB9	JHU01290.B4C8R22	21.5	27	33.5	30	32.5	35	30.5	30.5	30.5	35	30	31	36.5	40	31	39	41.5	31.5	39.5	43.5	53.5	35	34.5	36	36	32	35	39	39	30.5	37	31.5	33.5	30	82.5	32.5	31	31.5	45.5	30.5	38	32.5	40	35.5	31	33.5	32	33.5	32.5	43.5	40	40.5	37	62.5	35	97.5	47	28.5	28	34.5	41	33.5	39.5	35	41	35	29.5	39	35	36.5	42.5	39.5
4	9	21|22	SNAP29	O95721	JHU01328.B4C9R22	21	26.5	42.5	31.5	32.5	36	31	30	33.5	37.5	30.5	34.5	44.5	32	33	40	43.5	33	39	58	33	35.5	37	31.5	35.5	33	36.5	35	37	30	40	32.5	38	30	157	37	33.5	32.5	75.5	33.5	42	32.5	44.5	39	32.5	33.5	32	35	37	42	36.5	44.5	34.5	70	35.5	224	76.5	106.5	31.5	32	36	32	49.5	36	55.5	39.5	28.5	57	37	42	60	46
4	10	21|22	ZNF266	A0A3F2YPB8	JHU01535.B4C10R22	21.5	51	57.5	52	47.5	54.5	50.5	49.5	48	55	53.5	58.5	76	49	55.5	56	54.5	47.5	50.5	59.5	47.5	48.5	55.5	50.5	54	50.5	54	50.5	58.5	49.5	63	50.5	52.5	54.5	92.5	63	55	59	77	49	59.5	55	55	54.5	51	48	64	55.5	49	59.5	55.5	57	53	99	56	116.5	67	49.5	52	55.5	60	55	63	62	55.5	55.5	55	64	48	52	59	55
4	11	21|22	GAPVD1	A0A0A0MQV8	JHU01372.B4C11R22	21	161.5	94.5	105.5	123.5	131.5	127	114.5	147	153	124.5	133	157	103	140	152.5	167.5	125.5	99.5	133.5	104.5	135	119.5	136	101.5	120.5	109	142	115	90	153	108.5	134.5	137	212	135.5	120.5	131.5	182	106	103	71.5	143.5	137.5	110.5	105	178	125.5	98	175	134	120	102.5	457	113.5	383.5	213.5	154	124.5	118	146	125	151.5	144.5	159.5	139	147.5	159.5	118	134	145	127
4	12	21|22	TAPBPL	Q9BX59	JHU01231.B4C12R22	21	27	42.5	32	38.5	36	36	31.5	36	32	31	35	42.5	36.5	35.5	34.5	41.5	35.5	35.5	50	30	34.5	36.5	32.5	36.5	33	33	55.5	57.5	33.5	37	33.5	33.5	31.5	102	34.5	40	32.5	51.5	31	45.5	33	45.5	40	35.5	33.5	33.5	38	36	37	34.5	32	32	89.5	41.5	160.5	53.5	26.5	27.5	29.5	35	35	44	39.5	41.5	34.5	32	49.5	43.5	36	48.5	46
4	13	21|22	LMAN2	Q12907	JHU01491.B4C13R22	21	35	47.5	40	46	45	41.5	36.5	40.5	44	38.5	39.5	51	41.5	38	48	53.5	44.5	46	58	39	42.5	47.5	40	41	41	41	48.5	68	43	43.5	39	41.5	40.5	118	42.5	42	44.5	72	44.5	52	37	48	47	39.5	40	42.5	48	44	40.5	38	42	37.5	91	41	237.5	66	35.5	38.5	37	47.5	39.5	50	43.5	56.5	47	35	83	42.5	53	60.5	60.5
4	14	21|22	MARCHF5	Q9NX47	JHU01249.B4C14R22	21.5	27	38	34.5	37	38	33.5	33.5	33	31	29	32	40	31.5	32.5	31.5	42.5	32	36.5	45.5	32	32	38	31.5	32	30	33.5	37.5	36.5	32.5	38.5	30.5	35.5	33.5	128	32.5	31	33.5	52	32.5	42.5	33	45	37	32	32	34	33.5	33	34	33.5	33	30.5	79.5	31.5	173	50	27	26.5	29.5	36.5	31	43.5	37	45.5	32	32.5	50.5	34.5	33	48	47
4	15	21|22	MKRN2	Q9H000	JHU01198.B4C15R22	21	25.5	49	32.5	44.5	38.5	32.5	32	33.5	34.5	29	33.5	45	33.5	35.5	36.5	41.5	40	35.5	50	33	29.5	39	31	32	32	31.5	39.5	113.5	31.5	37.5	38.5	33.5	31.5	105.5	36.5	33	34.5	56.5	31.5	41	32.5	41.5	40.5	30	31.5	32	33.5	34	37	33.5	35.5	32.5	78	34.5	174.5	53.5	27	29.5	32	38	32	47.5	38.5	45.5	29	28	55	39	36	53	46.5
4	16	21|22	IFI30	P13284	JHU01383.B4C16R22	21.5	25	46.5	39	33	44.5	54.5	33	35	45	45	35	81.5	35.5	178.5	43	62.5	36.5	41	60	34.5	40	41.5	39.5	37.5	37	31	56	34.5	31.5	40	32.5	39.5	33.5	159.5	38	40.5	37	67	53.5	41.5	32	56	47.5	46	33	40.5	38	44	37	35	33	35	324.5	37.5	213	68.5	28	30	52	41	36.5	53	43.5	65	38	33.5	64.5	38.5	39.5	66.5	65.5
4	17	21|22	PTN	P21246	JHU01320.B4C17R22	21.5	25.5	29.5	30.5	32	33	33.5	29.5	28	31.5	29	32	39.5	30	33.5	30	31.5	31.5	32.5	33.5	33	32.5	30.5	31.5	31	32.5	30.5	34.5	33.5	31	33.5	31.5	31	31.5	43	35.5	30.5	31.5	33.5	30.5	32	30	32	34	29.5	34.5	34.5	32.5	32.5	32.5	35	31.5	30.5	39	32	35	27.5	24	27.5	33	35	30	36	35	30.5	27.5	28.5	30.5	29	28	30.5	28
4	19	21|22	SURF4	O15260	JHU01428.B4C19R22	21	26	31.5	33	32	32	30	27	29.5	31	29.5	31	34	30	29.5	28	34.5	30.5	34.5	29.5	30.5	30	30.5	30.5	33	30.5	32.5	33.5	30	31	33	33.5	31	32	36.5	33	32	31.5	30.5	31.5	41	35	34	33	35	37.5	34.5	31.5	31.5	32.5	32	32.5	33	35	31.5	28	30.5	25	26.5	29.5	37	31	36.5	37	27	27.5	27	28	30.5	25.5	31	27.5
4	20	21|22	CASP7	P55210	JHU01164.B4C20R22	21	28	38	29	29.5	36	29.5	28.5	32.5	34.5	29.5	32	36	33	31.5	31	37.5	35.5	35	39.5	30.5	31	40	32.5	32.5	32.5	31.5	36	36.5	30.5	38.5	31.5	33	34	60.5	35	31	33	48	31	44.5	30	39	35.5	31	32	37.5	34	33.5	34.5	35	32.5	33.5	53	34.5	92.5	42.5	27	30	31	36	33	42.5	33.5	40	33.5	29.5	44	32.5	32	39.5	38.5
4	21	21|22	RPL31	P62899	JHU01513.B4C21R22	21.5	25.5	36.5	33	30.5	34.5	32	30	32	31	30	33.5	37.5	31	31	35.5	40.5	35	38.5	40.5	29.5	37.5	34.5	34	33.5	31	31	37	32.5	31.5	36.5	31	32	30	67.5	35	35	33.5	53.5	34	44.5	30	38.5	36.5	31	36.5	33.5	37.5	34.5	34.5	37	33	31.5	58	31.5	91	42.5	25.5	65.5	29.5	38	31	42	36.5	43.5	29.5	26.5	44.5	33	33	41	40
4	22	21|22	PSG4	Q96QL5	JHU01318.B4C22R22	21.5	28	36	36	43	35	31	31	31.5	34	29.5	32	40.5	30.5	34.5	35.5	43	37.5	37.5	47	32.5	33.5	34	31	33	39	33.5	42.5	41.5	32.5	38	35	35	34.5	71	34.5	33	37.5	43	36	40.5	32.5	43	37	32.5	33.5	38.5	34.5	36	33.5	33	33	33.5	59	34	132.5	48.5	25.5	30	33.5	33.5	31.5	40	37	42	31	28	40	33.5	33.5	45.5	41.5
4	23	21|22	GALT	P07902	JHU01179.B4C23R22	21	25	36	33	36.5	35.5	31	31.5	30	32	32.5	34.5	37	32	31	36.5	37.5	33	33	40.5	29	33.5	33.5	32	30.5	34.5	30	39	36.5	33	37.5	33	37.5	34	54	32	33	35.5	85	33	41	33	39.5	36.5	30	31.5	35.5	35.5	33.5	38	33	33.5	31.5	65.5	36	60	40.5	26.5	31	33.5	35.5	30.5	39.5	37	38	29	28	35	31	33	42.5	36
4	24	21|22	TMLHE	Q9NVH6-2	JHU01434.B4C24R22	21.5	27.5	45.5	32	38	36.5	37	35	34	34	32	31.5	43	39	34	41	44	36.5	41	52.5	33	37.5	43.5	42.5	39	34.5	35.5	45	45	32	46	36	39	33.5	96.5	34.5	36.5	36.5	72	33.5	48	33	45.5	41.5	37	32.5	36.5	38.5	36.5	37.5	35.5	35.5	33.5	101.5	37	204	63	31	30	33	41.5	37.5	46.5	43.5	51.5	35	30.5	43.5	38.5	33.5	55.5	47.5
4	25	21|22	KCTD4	Q8WVF5	JHU00815.B4C25R22	21.5	31.5	43.5	33.5	39.5	42	35	39.5	32	37	35.5	35.5	41.5	36.5	32.5	40	51.5	37.5	41	63.5	32	35.5	43.5	43	37	37.5	31.5	42	47	33.5	45	36.5	37	32.5	128	34	36	33.5	86.5	37.5	42	32	49.5	41.5	34.5	36.5	37	42.5	41	35.5	34.5	37.5	33.5	104	36	191.5	68	29.5	31	30	43	33	52.5	47	56.5	34.5	33	51.5	41.5	42	63	49
4	26	21|22	GFM2	Q969S9	JHU01181.B4C26R22	21.5	31.5	48	42.5	52	49.5	32.5	38	49	43	33.5	41.5	51.5	37.5	39	51	68	39	50.5	106.5	36	50	56	42	45	53.5	36	55	67.5	50	52.5	34.5	77	34.5	260.5	44	44	43.5	125	43.5	59.5	58	59.5	50	42	64	47.5	43.5	54	38.5	38	39	36.5	133.5	41	339	128.5	31.5	43.5	34	54.5	37	92.5	50.5	114.5	48	37	108	57.5	71.5	137.5	101.5
4	27	21|22	PRDX3	P30048	JHU01316.B4C27R22	22	29	46.5	40	48.5	43	37.5	44	37	39.5	35.5	51	51	42.5	34	45.5	49	36	43.5	71	40.5	62.5	68	41	50.5	37.5	34	89.5	37.5	42	37.5	38.5	36.5	36.5	161.5	38.5	40.5	42.5	71	41.5	57.5	33.5	54	47.5	42.5	35.5	48	50.5	38.5	48	40.5	39.5	37	126	50.5	215.5	63.5	29.5	31	36	49	37.5	59	45.5	63	48.5	31.5	49	43	43	71	58.5
4	28	21|22	FUBP1	Q96AE4-2	JHU01479.B4C28R22	21.5	28.5	50.5	34.5	37.5	44	43.5	191	37.5	38	40	38	44	37	41.5	43	55	37	41	53.5	39	166.5	1677.5	35.5	36.5	35.5	47.5	45	44.5	34	40	35	43.5	38	127.5	83.5	36	51.5	66.5	47	46.5	42.5	58.5	50	38	38.5	39.5	41.5	37.5	41	39.5	35	33.5	92.5	36	176	104.5	33.5	33.5	41	99.5	38.5	59	46	68.5	54	33	70	42	42.5	71.5	72
4	30	21|22	ETS1	P14921-5	JHU01475.B4C30R22	21.5	27	42	34	44.5	35	30	32.5	34	36	34.5	38.5	43	35	38	37.5	54	44	48	65.5	35	35	51.5	33.5	41.5	39	33.5	42.5	103	34.5	38.5	36	38	35.5	103.5	35.5	38.5	37	82.5	52	53.5	39.5	49	46	33.5	35.5	39	41	38	37.5	39.5	36.5	33.5	107.5	36	172.5	68.5	29.5	32	35.5	45	34	59	41.5	54.5	37.5	32	61.5	44.5	39	63.5	48.5
4	31	21|22	RPL31	P62899	JHU01513.B4C31R22	21.5	25.5	38	36.5	29.5	35.5	32.5	30	31.5	31	30.5	33	36	32	30.5	36.5	40	34.5	33	43.5	30.5	30.5	33.5	33	33	32	32	37.5	31.5	29.5	34.5	34.5	33	31	53.5	35.5	32.5	36.5	46	32.5	38.5	32	40	41.5	32.5	33.5	38	33	35.5	31.5	38.5	34.5	32	49.5	34.5	69.5	41.5	27.5	30	31	35.5	35.5	44	39.5	34.5	31	30	39.5	32	34	39.5	44.5
4	32	21|22	C11orf58	O00193	JHU01269.B4C32R22	21	25.5	36	31	36	35.5	34.5	30	31.5	36	34.5	31.5	39	29	32	37.5	41.5	33	35	44.5	33.5	33	33	34.5	32.5	39.5	32	39	40	31.5	37	35.5	31.5	30	79.5	33	33.5	33.5	54	33.5	40.5	31.5	42	39	31	32.5	34.5	35.5	37	35	39.5	35	33	66	34.5	85.5	44	27.5	29	32	37.5	30.5	41	42	44	36	31	42	37	31	40	46
4	1	23|24	HSH2D	Q96JZ2	JHU01381.B4C1R24	21.5	28	30.5	34.5	36	32.5	35.5	30	29.5	32.5	33.5	36	45.5	31.5	45	30.5	35.5	33	33	32.5	35	33.5	34	32	31	37.5	35.5	38.5	35.5	33	32	31	34	38.5	52	38.5	31	34.5	34.5	32.5	39	33.5	36	32.5	32.5	35.5	34	33.5	32	38	34	37.5	39.5	40	35	33.5	36	25.5	26.5	33.5	37	32	33	35.5	32.5	34	28.5	28.5	27.5	29.5	30.5	31
4	2	23|24	NOSIP	Q9Y314	JHU01201.B4C2R24	21.5	27.5	42	34	32	59	30	34	34	32	33.5	40	42	42	31	37	53.5	38.5	34	51	32	38	41	37.5	34.5	33	33.5	42.5	42.5	32	35	31.5	34.5	33	114.5	40	78.5	36	60	36.5	50	84	38.5	38.5	35	33.5	38	37	34.5	41.5	32.5	39.5	34.5	95.5	35	172	59	28	28	29	40.5	32.5	44.5	35.5	59	34	29	50	39.5	37	50	50
4	3	23|24	ACTRT3	Q9BYD9	JHU01157.B4C3R24	21.5	27	33	31	38	37	32.5	33.5	28.5	31.5	30	31	35.5	34	37.5	34	39.5	34.5	40.5	46	32	35	32	35.5	30.5	35.5	31	42.5	77	30.5	36.5	34	32.5	31.5	91	34	38.5	33	50	35	41.5	36.5	40	32	30	30.5	31	34.5	39	38	34	34	31	123	32.5	147	51	29	26	30.5	36.5	36.5	43	34	51.5	28	28.5	47.5	35	39	51.5	44
4	4	23|24	TMED2	Q15363	JHU01433.B4C4R24	22	27.5	43	34	39.5	39	32.5	37	36.5	35	32.5	44	44	39	31.5	34	41	35	46.5	49.5	39	39.5	40	39	35	38	37	48	89.5	34	37	31	36	30	112.5	34.5	31.5	31.5	60	37	48.5	34	43.5	49	33.5	37	31.5	34	35	40	35.5	36	34.5	78.5	35.5	179	54	29.5	29	30	42	33	52	37	51.5	35.5	30	74	55.5	53.5	63	61
4	5	23|24	TMEM183A	Q8IXX5	JHU01236.B4C5R24	22	25.5	35.5	32	34.5	31.5	34	27.5	31.5	32.5	30	28.5	39	32.5	33.5	30	34.5	32	33	38	31.5	36	30.5	33	31.5	31	33.5	35	43.5	30.5	34	32	32	32	62.5	33.5	31	31.5	42	31.5	35	32	33.5	33.5	32.5	30.5	31.5	33.5	34	35	33	36.5	30.5	59.5	32	71.5	41	25	27.5	29.5	34	30.5	39	36	40	29	29	39.5	27.5	34	39	38.5
4	6	23|24	HLA-DRB1	Q8TB62	JHU01379.B4C6R24	21.5	27.5	101.5	53	44.5	85	49	46.5	42	57	34.5	54	132.5	77	39	49.5	101.5	48.5	58	235	46.5	50.5	54	43.5	47	45.5	45.5	50.5	117.5	35	53.5	39.5	38	34.5	518.5	33	41.5	43.5	162.5	43.5	45.5	35	88.5	79.5	38.5	40.5	39	45	46	41.5	39	39.5	43	331	37	967.5	250.5	36	29.5	32.5	47.5	40	129.5	47	211.5	57.5	33.5	177.5	86	114	172.5	157
4	7	23|24	KPNA3	O00505	JHU01488.B4C7R24	21.5	30.5	40	37	36	40.5	39	30	35	33.5	30	38	46.5	38.5	39	40	41	35	44	47.5	36	37.5	40.5	40.5	29	38	38	47.5	36	34	35.5	32.5	32.5	37.5	67	35	36.5	35.5	59	34.5	45	33.5	42	40.5	35	39.5	36.5	34	70	40	41	37.5	42.5	60.5	37	129.5	55	29.5	29	32	56	34	40.5	35.5	49	39.5	31.5	45.5	33.5	35	41.5	45
4	8	23|24	GATD3	A0A0B4J2D5	JHU01274.B4C8R24	21.5	28	56	36	37.5	55.5	38.5	33	37.5	37	32.5	38	49.5	38	34.5	46.5	69	36	45.5	110	35.5	47.5	45.5	43	44	40	36	54	65.5	35.5	40	31.5	37	34	214.5	34	35.5	34.5	116.5	39.5	42.5	41.5	59.5	62.5	36.5	33.5	34	44	41.5	42	40.5	35.5	36.5	178	37.5	507	151	30.5	30.5	37.5	49.5	37	99	38.5	102.5	45	31.5	131.5	64	62	117.5	89.5
4	10	23|24	LAMP1	P11279	JHU01489.B4C10R24	21.5	26	98.5	29	38.5	62.5	38	31.5	29	39	30.5	71.5	140	32	36.5	58	86.5	35.5	71	110	42	36.5	53.5	37.5	42	36.5	32	66	52	32	48.5	31	37	33.5	527	34	34	38	215	54.5	42.5	34	62	98	55	32.5	38	41	66.5	42	36.5	43.5	39	220.5	36	824.5	191.5	34.5	42	36.5	99	34	66.5	70.5	74	40.5	29	357.5	182.5	158	279.5	424
4	12	23|24	PSMB4	P28070	JHU01206.B4C12R24	22	27	50.5	36.5	40.5	47	40	50	36.5	36.5	35.5	43	46.5	55.5	36	66.5	59.5	37.5	46.5	65	30.5	73	81	37	40.5	39.5	34	50.5	59	31.5	47.5	36	36.5	35	126	47	449.5	44.5	79	44.5	57	36	52	45	31.5	35	65.5	40	41	40.5	37.5	43.5	33.5	140.5	32.5	227	100.5	47.5	30.5	35.5	42	41	82	43	66	39	39	92.5	60	54.5	57	64.5
4	13	23|24	SLAMF1	Q96QJ2	JHU01517.B4C13R24	21.5	27	56.5	31	38.5	46	33	32.5	35.5	35	35.5	45	54.5	37	37.5	43	43.5	37	51	55	39.5	34	43.5	33	41.5	37.5	31.5	51	48	34	48	31.5	33.5	30	175	34.5	33	31.5	69	39	43	34.5	50.5	61	31.5	33.5	34	35	46	41.5	36.5	37	38	80	34.5	245	77	26.5	34.5	31	55	36	48	44.5	48	37.5	28.5	188.5	86.5	64	161	169
4	14	23|24	BIRC5	O15392	JHU01264.B4C14R24	22	25.5	40.5	34.5	44	45.5	35.5	34.5	31.5	37.5	29.5	31.5	48	37.5	31.5	39.5	61.5	32	47	74	33.5	35	44.5	34	36.5	31	33	39.5	68	33	43.5	33	38	34.5	189.5	35	34.5	36.5	98.5	35	44.5	31.5	52	47	32	35	37	37.5	41.5	35.5	35	34.5	33	156.5	35.5	319	92.5	25.5	28	35	39	35	53	39.5	81	39	31	113.5	43.5	48	69.5	79.5
4	15	23|24	HNRNPA0	Q13151	JHU01007.B4C15R24	21.5	27	45	32.5	38.5	39.5	42	189.5	32.5	37.5	34	35	41.5	35.5	37.5	49.5	42	33.5	39	78	33.5	43.5	298	33.5	44	48.5	41.5	46	59	37	37	36.5	37.5	32	131	38.5	45	46.5	59.5	42	45	36.5	65	50.5	38	36	46	41.5	41	42	37.5	37	35	99.5	37	228	73.5	29.5	33.5	32.5	41.5	41.5	72	45.5	55.5	61	32.5	59.5	37.5	51	59.5	51.5
4	16	23|24	STRA6	Q9BX79-6	JHU01426.B4C16R24	21.5	25.5	31.5	29	32.5	29.5	29	28	35	31.5	31	29.5	31.5	29	32.5	28	30.5	30.5	30.5	28.5	34	31	31.5	29	31.5	32	32	32.5	30.5	30.5	33.5	34	31.5	30.5	41	35	29.5	32.5	32.5	32	36.5	30.5	36.5	32	30	32	34.5	33	32	36	30	35	31.5	34	31	30	31	28	27.5	30	31	32	34.5	34.5	31	32.5	27	26.5	28	27.5	30	30
4	18	23|24	CD36	P16671	JHU01460.B4C18R24	22	27	36.5	31	32	32.5	31.5	29.5	30	31.5	32	31.5	37.5	31.5	31	35	35.5	30	34	39.5	30	31.5	36.5	33	32.5	29.5	31	37	34	30	39.5	33.5	33	31.5	72.5	35.5	32	33	48	33	36.5	32	37.5	33	35	31.5	31.5	34.5	35.5	35	35.5	32	31	55	34	101	48	27	28.5	31	36.5	33.5	43	37.5	40.5	29.5	29.5	39	29	33.5	46	38.5
4	19	23|24	HPD	P32754	JHU01380.B4C19R24	21.5	27.5	50	359	43.5	55	34.5	38	34	42.5	35.5	1049.5	51.5	36.5	1152.5	49.5	89.5	35	1137.5	93	298	39.5	57.5	55	82	34.5	34	44	70	42	54	37	41	56.5	641.5	34.5	38.5	38.5	126.5	76	50	58	92	688.5	36.5	45	37	36.5	42.5	939.5	33.5	126	49.5	222.5	58	591.5	217.5	35.5	56	38.5	40.5	34.5	91	51	179	47	50.5	106.5	51	68.5	159	125.5
4	23	23|24	RUNDC3A	Q59EK9-3	JHU01215.B4C23R24	22	26.5	38.5	34	38	30.5	30	33.5	32.5	34.5	35	34.5	36.5	31.5	34	33.5	41	31.5	36	47	31	39.5	40.5	30.5	35.5	38	35	37.5	38.5	32.5	36	33	33	33	62.5	37.5	33.5	34.5	51	35.5	42.5	35.5	38.5	37	31.5	32.5	32	37	127.5	41	33	36.5	34.5	315	34.5	68.5	43.5	27.5	31	35.5	39.5	53	57.5	41.5	41.5	30	32	36	36.5	35	44	39.5
4	25	23|24	CDC6	Q99741	JHU01358.B4C25R24	22	28.5	38	31.5	34	37.5	33.5	33	31	31.5	33.5	37	40	30	37.5	35.5	45.5	33.5	39.5	46	35	36.5	37	34.5	31.5	31.5	32	39	45	33.5	33.5	32.5	33.5	33.5	84.5	33.5	33	35.5	57.5	33.5	40	33.5	46	39	31.5	63.5	35	36	36	41.5	36	34.5	36	73	33	113	57.5	24.5	30	29	38.5	34	43.5	37.5	50	30.5	30.5	41.5	34	32.5	50	46
4	26	23|24	RCC1	P18754	JHU01212.B4C26R24	22	26	36	33	39.5	37	34	30.5	32.5	32.5	34.5	34	35	35.5	33	34	46	33	39.5	45	32	35	36.5	32.5	35	37.5	31.5	38	43	34	40	36	35	32.5	78	36	35.5	33.5	53	37	43.5	33	44	37.5	32.5	30.5	36.5	36	177.5	44	33.5	36.5	34.5	210.5	36	89.5	46	27	27.5	31	38	58	53.5	41	41.5	30.5	32.5	37.5	40	35.5	45	41.5
4	27	23|24	BCL2L13	Q9BXK5	JHU01262.B4C27R24	22	26	59	33.5	37.5	38.5	37	32.5	33	37.5	36.5	33.5	45	39.5	33.5	43.5	50	34.5	45	79.5	32	50.5	41	38.5	36	35.5	34	43	41	52.5	41.5	37.5	38	32.5	213	35.5	34	39	185	39.5	43.5	38	65.5	42	42	34	37.5	44	44	38.5	38.5	35.5	33	157.5	46.5	367	72	33.5	29.5	35	41	33.5	70	47	58.5	37.5	33	60.5	58.5	42.5	89.5	58.5
4	28	23|24	TFG	Q92734	JHU01525.B4C28R24	22.5	27.5	42.5	36.5	38	47.5	38.5	42.5	34	40	33	37	47	36.5	36	36	58	41.5	59	51.5	37.5	43	70	35.5	46.5	38	35	47.5	42	38	47	43.5	41	37.5	124	36.5	38.5	39	67	48	64.5	38.5	50	47.5	34.5	35.5	44.5	41.5	42	38	41.5	34.5	35.5	87	45	146	67	35.5	32	41.5	43	33.5	55.5	47.5	91	58	31.5	52.5	38.5	42.5	53.5	58.5
4	29	23|24	ASNS	P08243	JHU01258.B4C29R24	22	26	42	33.5	65.5	37.5	32.5	32.5	36	34	34	37	39	36	32.5	36.5	49.5	43.5	41	61	34	34.5	45.5	35	34.5	37	34	49	205	31.5	39.5	31.5	36	37	99.5	33.5	41.5	35.5	72.5	34.5	46	35.5	50.5	39.5	36	31.5	32	38.5	39	36	35.5	34	31	78.5	33	137.5	55	29.5	31	30	40	33	47.5	37.5	58	37.5	29.5	49.5	39	35	56	42.5
4	30	23|24	MAGOHB	Q96A72	JHU01579.B4C30R24	22	26	47.5	31	33	40	30	31	30	34.5	31.5	33.5	37	37	32.5	37.5	47	31	36.5	49.5	37.5	38	36.5	33.5	31.5	32.5	34.5	43	39	30.5	35	33	34	32	108	35	36	32.5	77.5	37.5	40.5	33.5	40	41	33.5	32.5	32	38	33.5	37	35	35	35.5	71	34	121.5	56	30.5	30	31	42	31.5	48	41.5	46.5	31	31	64.5	40	41	56.5	54.5
4	31	23|24	TMEM59	Q9BXS4	JHU01527.B4C31R24	22	26.5	38.5	31	35	34	29	30.5	34	34	30.5	36	34	32.5	32.5	36.5	43	34.5	37.5	43.5	34.5	36	33.5	33	32	32	33.5	36.5	41	34	37.5	33	33	31.5	76.5	34	35.5	36	50.5	33.5	40.5	33	40	39	32.5	32	33	35.5	38	34.5	33	32	33	59.5	32	103.5	44.5	26.5	30	30.5	37.5	32	47	40	44.5	32.5	30	43	31.5	33.5	47	42.5
4	32	23|24	NIF3L1	Q9GZT8	JHU01308.B4C32R24	21.5	27.5	39	34.5	36	36	36	32.5	32	33.5	36.5	32.5	39.5	32	34	38.5	48.5	36	41	60.5	36	37.5	34	34.5	35	41	34	48	44	35.5	35.5	34	36	33	109	34	35	37.5	72.5	42	45	35	49.5	37	35	33.5	36	38	37.5	41.5	36.5	34.5	34.5	89.5	37	177.5	57.5	29	29	33.5	42	35.5	49.5	43	49.5	38	34.5	53.5	41.5	40.5	53.5	45.5
4	2	25|26	C1orf21	Q9H246	JHU01553.B4C2R26	21	25	37.5	33	36.5	36	97.5	28	36.5	31.5	34	35.5	46.5	33.5	33	34.5	38	34	36	41	32.5	35.5	43.5	33.5	32.5	35.5	41	37	33	39.5	47.5	116	31.5	31.5	87.5	35.5	30	33.5	49.5	36	41	37	46.5	39	33.5	32.5	42	34	35.5	35	36.5	32	30.5	56	37.5	101	44.5	62	30	27	38.5	32.5	43.5	37.5	37.5	34	58	53	27	42.5	42.5	37.5
4	3	25|26	INTS4	Q96HW7-2	JHU01591.B4C3R26	21.5	25.5	35.5	32.5	31.5	37	31.5	30	31.5	33	33	34	38.5	31	32	36	41.5	32	36	47.5	35.5	32.5	31	34	33	36	31	38	39	30	37.5	33.5	34	32.5	78	36.5	30.5	32.5	61	34.5	45	31.5	41.5	41.5	31.5	31.5	36	35	33.5	38	35	33	30	65	36	133.5	50	25	27	30	34.5	34	44	34.5	42	31	28	43	32.5	33.5	44	44.5
4	5	25|26	TAF11	Q15544	JHU01622.B4C5R26	21	26.5	31	31.5	32.5	32.5	32	29	32	33	31	32	37.5	32.5	30	32.5	39.5	33.5	36	44.5	31.5	30.5	32	31	31	30	33	33	38.5	29	35	33	33	30	69	31	31.5	33	46.5	32.5	40	31.5	40.5	36	31.5	32	32	34.5	33.5	31.5	32	31.5	34	50.5	30.5	103	41.5	25.5	28	30	32.5	33	40.5	33	39	30.5	30	39	29.5	31.5	41.5	42.5
4	6	25|26	PSMB10	P40306	JHU01796.B4C6R26	21.5	25	45.5	36.5	50	42	32	28.5	33	34	33.5	33	46	39	34	40	54	43.5	41.5	86	38	32	38.5	32	35	36	40	45.5	181.5	31.5	39	34.5	37	31.5	143	33	39	38	95	39	48.5	33.5	59.5	50.5	30	32.5	35	39	36.5	40.5	38.5	33	33	115.5	38.5	246	112.5	30	29.5	28.5	38	32.5	62.5	37.5	92	39	30	103	63.5	65	66.5	65
4	8	25|26	CGRRF1	Q99675	JHU01656.B4C8R26	21.5	26.5	78.5	36.5	44	55	41	34	41	42.5	32	40	64	40	37.5	56.5	80.5	38.5	51	156	41.5	39.5	47.5	34.5	42	35	35.5	51.5	116.5	32.5	50.5	131.5	40	34.5	346.5	34.5	37.5	36	153	49.5	45	37	81	71	36	34.5	35.5	44.5	48	44	40.5	38	34	221.5	35.5	553	188	29.5	33.5	37	48	32.5	97	41.5	105	44	32	152.5	99	71	174.5	157.5
4	9	25|26	TCAP	O15273	JHU01718.B4C9R26	22	26.5	109.5	35.5	44.5	69	42.5	34.5	43.5	51	32.5	46	73	42	63.5	67	127	47	73	261.5	42	47.5	69.5	41.5	45.5	38	35	60	109	32.5	62.5	41	50.5	35.5	414.5	36.5	40.5	45.5	282.5	47	53.5	38.5	127.5	87	39.5	36	40	57.5	61	46	42.5	39.5	39.5	413.5	40.5	1151.5	252	37.5	34.5	38.5	60.5	37	134	47.5	220.5	58	35	226	99	141.5	293	175
4	10	25|26	UBE2W	Q96B02	JHU01918.B4C10R26	21.5	26	35	32	32	34	33.5	28	33	32	32	30	37	37	31	35	41	35.5	37	45	32.5	32	35	30	32	31.5	31	38.5	43	31.5	33.5	30.5	31.5	32	74.5	29.5	30.5	33	51	36	39	30	39.5	38	31.5	35	32.5	35.5	33.5	35	35.5	32.5	31	63	32.5	138	50.5	27	30	28.5	34	32.5	42	36	47	31.5	28	50.5	29	35.5	50.5	46.5
4	12	25|26	HLA-DRB5	Q30154	JHU01588.B4C12R26	22	27.5	33.5	34.5	34	33	34	30	32	33	29.5	30.5	34	29.5	30.5	35.5	41	32	38	41	33	30	31	31	30	33.5	29.5	39.5	33.5	31	39	31.5	32.5	31.5	72	32	31.5	32.5	57	32.5	36.5	34.5	48.5	35	34	31.5	30	33.5	33.5	35.5	34.5	31.5	30	55	32.5	94.5	54	26	27	31.5	37.5	32.5	42	37	52	32.5	32	43	34	39	50	39
4	14	25|26	SRP19	P09132	JHU01715.B4C14R26	21.5	25.5	38	32	35.5	36.5	36	28.5	34	34	29.5	30.5	38.5	32.5	35.5	37	48.5	35	44	45	36	36	39.5	36.5	33	33	31.5	39.5	39.5	31.5	40	34	35	32	109.5	33	33.5	37	66.5	33.5	38.5	38.5	43.5	45	32.5	31.5	31	35	36	35.5	34	33	30	84.5	36.5	140.5	59.5	28	27.5	31.5	37.5	34.5	49.5	37.5	48	37	29.5	55	35	42	49	45
4	15	25|26	CD7	P09564	JHU01561.B4C15R26	21	25.5	40	37.5	41.5	35	35	31	34.5	31	31.5	35	41	35	32	41	43	40.5	40.5	51.5	33.5	33	37.5	33	37	31	32.5	43.5	100.5	34.5	35	31	35	31.5	111	34.5	29.5	32	61	35	48	36	42.5	38.5	33	30.5	33	40	35	36.5	36.5	34.5	30.5	83	34	171.5	61.5	26	28	27	37	30.5	45	38.5	47.5	37	28.5	54.5	35.5	38	52	49
4	16	25|26	PABIR3	Q6P4D5-2	JHU01762.B4C16R26	21.5	25.5	58	38	45.5	79	39	31.5	37.5	40	32.5	35	60	37.5	34	51	90	56.5	54	164	39.5	43	45	39.5	40.5	38	32.5	58.5	75	32.5	48	32	46	35	209.5	35.5	37	34.5	194.5	39.5	47	32.5	88.5	84.5	35	35	34	51	48.5	36.5	42	34.5	35.5	249.5	42	447	230.5	31	33	38	52	36.5	160.5	46	180.5	48	31.5	320.5	106	155.5	191	125.5
4	18	25|26	CTSK	P43235	JHU01849.B4C18R26	21.5	25	32	34.5	39.5	34	31.5	27.5	33	31	29.5	33.5	37	33.5	33	35	39.5	35	39.5	42	34	32	34.5	33	30	32.5	30	38.5	55	30	35.5	31.5	33	32.5	65	31	31.5	32	43	31.5	43	31.5	39	35	32.5	32.5	31	37.5	32.5	32.5	36.5	33	31	50.5	32	74.5	46.5	26.5	27.5	30	35	31.5	39.5	36	38	26	29.5	37	35	35	38.5	37
4	19	25|26	SPTLC3	Q9NUV7-2	JHU01809.B4C19R26	21	26.5	33.5	34	32	31.5	33	30.5	28.5	31.5	30.5	31.5	34.5	29.5	29.5	32	39.5	31.5	36.5	41	32.5	30.5	31.5	30	33	28.5	30	35	37	32	33.5	33.5	33.5	30.5	71.5	32	32	32	41	34	40.5	32	36.5	34	29.5	33.5	32.5	32.5	36	32	32	33.5	30.5	56.5	32.5	58.5	40	24	28	29	36	32.5	39.5	35.5	39.5	30	27.5	38	29.5	34.5	39	32.5
4	20	25|26	BNIP3	Q66K24	JHU01549.B4C20R26	21	26	35.5	33	33.5	35	32	29.5	35.5	31.5	32	30.5	36	33.5	31.5	39.5	45	31.5	35.5	46	32	31.5	32.5	31	33	30.5	30.5	37.5	31.5	31	34.5	35	32.5	31	63.5	35	31.5	31.5	67	32.5	47	31.5	38	32	33	32	36.5	39	32	34.5	33	33	31	68.5	35.5	102.5	47	26	26.5	31.5	37.5	32.5	44	37	42	33	30.5	37	31	32.5	47.5	41.5
4	21	25|26	CADPS	A0A0C4DGY2	JHU01840.B4C21R26	21.5	25	38.5	30.5	37.5	34.5	32	27	32.5	29.5	30.5	31	37.5	36	33	33.5	39	34	38	43.5	35	36	34.5	34.5	30.5	32.5	32	35.5	46.5	29.5	33.5	32.5	32.5	31.5	81	32	31	32.5	49	33.5	42.5	34	37.5	35	30	32	32	36	32.5	33.5	32	33.5	29.5	60	31.5	88.5	41.5	25	31	30.5	32.5	33	41.5	37.5	36	29.5	33.5	41.5	31	36	42.5	41
4	22	25|26	BBS4	Q96RK4	JHU01638.B4C22R26	21.5	30.5	43.5	37.5	54.5	37	32.5	31.5	33	36	32.5	35	41.5	39	34	40	54	57	44	79.5	39	36.5	40	34	33.5	36	33	54	188	32.5	36.5	34	34.5	33.5	152.5	33.5	36	33	95.5	38	49	35.5	54.5	44	31	34.5	32.5	37	38.5	39	34	33.5	31.5	92	32	223.5	82	30	29.5	33.5	39	34.5	66	40.5	55.5	32	31	58.5	42	42.5	72	52.5
4	23	25|26	GADD45A	P24522	JHU01581.B4C23R26	21.5	30	31.5	31.5	39.5	35	33.5	29.5	32.5	31.5	33	39.5	39	33.5	33.5	35.5	40.5	32.5	38	55	35.5	39	43	32.5	33	35.5	31	41.5	45	31.5	37.5	32.5	32.5	34.5	79	34	33.5	31.5	61	39.5	47	32	40	43.5	32	33.5	33	35.5	40	48	33	33	29.5	73.5	85	101	51	26.5	27.5	29	34	34.5	41.5	39	48.5	39	29	42	32	35	46	37
4	24	25|26	KJ900937	NA	JHU01785.B4C24R26	22	26	34.5	31.5	32.5	31	32	28.5	32.5	31	31	32.5	35.5	33	34	34.5	37.5	37.5	34.5	40.5	34	35	34.5	30	31	32	33	35.5	40	31	36.5	35	38	30.5	58	34.5	31	34	42	34	43	33.5	36	40.5	30	35.5	32	33.5	35	35	31.5	32.5	31.5	53.5	31	58	42	24	28.5	33	39	34	43	34.5	40	32	29	33.5	29.5	34	37.5	34
4	25	25|26	MORN4	Q8WVZ3	JHU01741.B4C25R26	21.5	30.5	71.5	38.5	40.5	41	31.5	32.5	32.5	34.5	36.5	34	44	38.5	33	57	66.5	41.5	51.5	110.5	34.5	41	66.5	37.5	39.5	32.5	33	48.5	53	35.5	38.5	36.5	41	32	227	31.5	35	40	159	37.5	53	34.5	52	47.5	33.5	35	38	46	43.5	37	35.5	39	36.5	180	36	392.5	104	36	30.5	31.5	48.5	34.5	77	45.5	96.5	43	27.5	90.5	57.5	59	116	66.5
4	26	25|26	RPS16	P62249	JHU01611.B4C26R26	21.5	27.5	32	31.5	33	31.5	30.5	27.5	31.5	30.5	31.5	32.5	30.5	33.5	32.5	34	34.5	34	35.5	40	32	30	35.5	31.5	29.5	38.5	31.5	33.5	37	29.5	33	32.5	33	31	57	34	34	31.5	47	33	41	32.5	37.5	35	31	33	34.5	35	33.5	34	32.5	34	31	54	34	69	42	25.5	28.5	30	33.5	33	36.5	35.5	42	31.5	29	38.5	30.5	28.5	39	35.5
4	27	25|26	VSTM2A	Q8TAG5-2	JHU01726.B4C27R26	21.5	28.5	46.5	36.5	36.5	55.5	35.5	32	37.5	31.5	31.5	35	48	31	32	40.5	38	32.5	40.5	100.5	40	35	37.5	34	34.5	33	31	44	35	30.5	40	34	34.5	33.5	107.5	34.5	31.5	35	70.5	35.5	38	33.5	73	44.5	34	33.5	31.5	36.5	42.5	38.5	35.5	36.5	32.5	100	33	189	76	27	28.5	30.5	41	34	45	39.5	45.5	33.5	28.5	156	296.5	65	149.5	61.5
4	29	25|26	NTS	P30990	JHU01695.B4C29R26	21.5	27.5	37.5	34.5	32	33.5	35	33.5	29.5	30	33.5	35	34.5	34.5	31	35.5	40.5	34	35.5	40.5	32.5	35	33	31	31	35	32	35	37	31	32.5	33	35.5	30.5	65	36	31	31.5	47.5	34	39	33.5	40	37	33.5	36.5	32.5	35.5	37	33.5	37.5	31.5	32	63	35	86.5	41	25	28.5	31	37	33.5	44	39	39	31.5	28.5	38	32	33.5	46	40.5
4	30	25|26	FASLG	P48023	JHU01857.B4C30R26	21.5	27	70	32.5	36.5	41.5	37	32	37.5	35	36	39.5	52	37	35.5	56.5	123.5	34	54	113	33.5	37.5	47	39.5	36	36.5	33.5	43	50	33.5	48.5	37.5	41.5	35.5	390.5	33.5	39.5	37	223	33	47	35.5	65	48	36	36.5	37	49.5	44.5	41.5	37	35.5	33	329.5	34.5	685	159	28.5	32	33	41.5	33.5	55	42	82.5	37.5	30.5	109.5	51.5	50	164	76
4	31	25|26	PLBD1	Q6P4A8	JHU01861.B4C31R26	21.5	28	35	36	33.5	42.5	36.5	32	33	31	34.5	35	41.5	37.5	36.5	34	37.5	36	38	42.5	35	37	35.5	33	35.5	33.5	30	48.5	39.5	35	35	35.5	36	32	84.5	36	46.5	34.5	47.5	34	43	31.5	40.5	38.5	36	42.5	30	37	37.5	39	36.5	32.5	31	55	44.5	68.5	44.5	25.5	27.5	30	35	34	41	36	44	32.5	31	34.5	31.5	35.5	44	34
4	32	25|26	GPD1L	Q8N335	JHU01668.B4C32R26	21.5	25.5	76	34.5	40	61.5	36	39.5	37	49.5	34.5	37.5	48.5	36	49	67	166.5	37	82.5	123.5	36	53	55	43	46	37.5	39	45	52	39.5	50	39.5	44.5	36	295	37	43	42	238.5	42.5	66	34	118.5	62.5	36	44.5	41	51.5	47.5	40.5	39	35	37.5	257.5	43	739.5	162	38	32.5	39.5	76.5	39	141.5	54.5	139	67	33.5	113.5	71.5	76	239.5	176
4	1	27|28	CTNNA3	Q8WW10	JHU01755.B4C1R28	21.5	25.5	34	32	32	32	32.5	31	32.5	31.5	28.5	31	51.5	34	34	37.5	38	35.5	38	42.5	36.5	30	36.5	31.5	30.5	30	29.5	40	64	33.5	34	32	31.5	29.5	87	31.5	30	36.5	59.5	32	40	32.5	39.5	33.5	32.5	32.5	35.5	36	33.5	35.5	32.5	31.5	31	62	35	109.5	40.5	26.5	26.5	29.5	35.5	31	41	35	40	30	26	40	34	33.5	42.5	39.5
4	3	27|28	SETMAR	Q53H47-2	JHU01615.B4C3R28	21	27.5	30.5	32.5	31.5	32	30	27	30.5	29	31.5	29.5	38.5	32.5	31	32.5	35.5	32	34.5	37	32	31	34.5	31	34	31.5	29.5	36.5	35.5	30	36.5	37	33.5	30.5	70.5	32	33	32.5	50.5	36	36.5	38.5	35	32	31	31	31.5	39	33.5	33	33	32	30.5	53.5	32.5	103	40	26.5	27	28.5	32.5	33	37	33	40.5	30.5	30	32	27.5	33.5	38.5	35.5
4	5	27|28	ITGB3BP	Q13352	JHU01593.B4C5R28	21	24.5	37	32	35	35	32	29.5	32.5	34.5	33	31	42	35	33	36.5	36	32.5	39.5	45	34	29	37	33.5	31	33	31	36.5	47.5	30	35.5	33	31.5	32.5	92.5	32.5	34	35	57	33.5	41	31.5	42	35	29.5	33	32.5	34.5	35	36	32	32	31	55	33	138.5	52.5	27.5	28.5	28.5	32.5	32.5	39.5	37.5	47	31	27.5	50	29.5	33	41.5	40.5
4	7	27|28	RPA1	P27694	JHU01897.B4C7R28	21	26	40.5	34	35	36.5	31.5	36	29	33	31	30.5	40	32	33.5	36	45	37	40.5	46.5	33.5	34	36	32.5	30.5	32	32	38	59.5	30.5	41	34	34.5	31.5	102.5	33	32	34	63	31.5	37.5	33	44.5	36.5	30.5	31.5	35	36	33.5	36	35.5	33.5	32.5	81.5	34.5	137.5	62	25.5	27.5	33.5	35.5	33	49.5	34	56.5	34	27	46.5	38.5	35.5	44.5	40
4	8	27|28	FHL5	Q5TD97	JHU01663.B4C8R28	21	26.5	50.5	37.5	43	62.5	38	44.5	47.5	45	31	38.5	62	40.5	41.5	53	69	46.5	57	135	39.5	49	63	42	44	37.5	41	51	85.5	35	54	34.5	45	32	326.5	38	54	40.5	179.5	40.5	45	57.5	68.5	70	38	34.5	38	42	44	45	39	37	35	239.5	37	534	193.5	37	35.5	38.5	43	36	114	51.5	141.5	56.5	31.5	104.5	76.5	55	122.5	124.5
4	9	27|28	ACO2	Q99798	JHU01633.B4C9R28	21.5	27	30.5	33	30.5	30	30.5	27.5	30	29.5	31	29	31.5	31	30.5	29	34	33	33.5	30.5	32.5	29.5	30	30	28.5	30	33.5	35.5	30.5	30.5	31.5	31.5	33.5	33	41.5	32	33.5	32.5	32	32	41	30	38.5	31	31.5	33	31	31.5	32	32.5	34.5	32	30.5	38.5	31.5	32	31.5	25.5	26	32.5	33.5	32.5	34.5	33	32	28	29	29	28.5	30.5	31.5	28
4	10	27|28	HOMER1	Q86YM7	JHU01870.B4C10R28	21	273	266	210.5	215.5	198	266.5	217.5	230	237.5	262	276.5	311.5	322	300.5	228	310	235.5	219.5	249	252.5	278	208	203	158	247.5	221	261.5	212.5	248.5	276.5	240	215	253	296.5	246	246	261	345	194.5	227	219.5	261.5	210	256	193	284	259	212.5	246.5	243.5	230	209	385.5	221.5	394.5	292	241	296	245.5	218	223.5	235.5	262	341.5	296.5	229.5	260.5	813.5	246.5	211	187.5
4	11	27|28	SAYSD1	Q9NPB0	JHU01748.B4C11R28	21.5	25	39.5	30.5	34	38	39	28	29.5	37.5	30	31	41.5	34.5	29.5	40.5	46	32.5	41.5	69	33.5	33.5	39.5	32	37.5	35.5	31	43	35.5	31.5	37.5	32	36	31	120	32.5	30.5	34.5	68	34.5	39.5	32.5	43.5	37	34.5	32	32.5	37	34.5	34.5	33.5	32	32	72.5	43.5	241.5	59	28.5	29	30.5	38	33	67.5	39	51	32	29	58.5	43	38	49.5	46
4	12	27|28	THAP12	O43422	JHU00167.B4C12R28	21.5	28	37.5	30.5	35.5	33	31.5	32	32	33.5	32.5	32	37	33.5	32.5	36.5	41.5	35.5	39	51	32.5	30.5	37	32	33.5	30.5	31.5	35	53	32	38	33.5	33.5	32	79	33.5	29.5	34.5	62	32.5	44	36.5	43	34.5	31	31.5	34	34.5	33.5	36	32.5	33.5	33	77.5	36	143	58.5	25.5	30.5	27.5	36	33.5	45.5	37.5	44.5	26.5	28	39.5	32.5	35.5	43	39.5
4	13	27|28	ALOX5AP	P20292	JHU01829.B4C13R28	21.5	25.5	42	32.5	33	36	36.5	32.5	36	37	31	35.5	41	35.5	31.5	39	42.5	34	37	52	35.5	31.5	39	35	33	33.5	30.5	41	33	31.5	41	34	35	31.5	124	33	33	37.5	62.5	36	42	32	46	41	32.5	35	32.5	38.5	39.5	35.5	35.5	32	32	100	35.5	208	63	28.5	28	34	39.5	31.5	49.5	37	48.5	39	29	51	41	42	55	52.5
4	14	27|28	SLC1A6	P48664-2	JHU01710.B4C14R28	21.5	26	40	36	34.5	40	31.5	31.5	32	32.5	31	31	36	36	31.5	35	40	35.5	39	42.5	33	33.5	33	31	31	39	32	37.5	33	32.5	36	32	35	32	96	31	32.5	36	51	37	40	36	40.5	37.5	33	31.5	32	36	34	35.5	31	32.5	31.5	71	32	136	51.5	30.5	27	30	39	33.5	46.5	41.5	44	30	25.5	47.5	37.5	37	51	54.5
4	16	27|28	ACTRT1	Q8TDG2	JHU01734.B4C16R28	20.5	27.5	38	33	42.5	39	31	29	31.5	32	33.5	36	38	38	29.5	39.5	41	41.5	43	50	35.5	38	38	30.5	30.5	31	30.5	40	89.5	30	38	31.5	32.5	32	85	33.5	56.5	36	61.5	34	41	34.5	43.5	41.5	32	33.5	38.5	37.5	34.5	35	34.5	34	33	72	32	153	48	31.5	27.5	32	36	33	45.5	39.5	49.5	30	26	50.5	35	39.5	44	40
4	17	27|28	C1orf87	Q8N0U7	JHU01644.B4C17R28	21	25	38	32	36.5	35.5	33	30.5	35	33.5	28.5	32.5	44.5	33	31.5	34	42.5	36	38.5	57.5	34.5	33.5	38	34	32.5	32	34.5	40	39.5	31.5	38.5	33.5	37.5	32	126	35	35.5	34	69.5	34	41	32	49.5	39.5	30	34.5	34	37.5	38.5	34.5	34	33	32.5	111	41.5	210	65	29	29.5	31	39.5	34	58	44	55.5	34.5	29	55.5	39.5	42	59	47
4	18	27|28	PANK1	Q8TE04-2	JHU01885.B4C18R28	20.5	25	37.5	31	31	36.5	31	28	30.5	32.5	29	31	32	33	30	33.5	40.5	31.5	36.5	41.5	32.5	31.5	32.5	30.5	31	31.5	33	34	32	33.5	36	32.5	32	32	58	35.5	31.5	33.5	43	33	43	30.5	38	30.5	31	32	33	34	34	35	35	30.5	30.5	54.5	32	79.5	38.5	25.5	27	30.5	34	31.5	41.5	34	35.5	37.5	27	34	32.5	33.5	44	35.5
4	21	27|28	DCLRE1C	Q96SD1-4	JHU01855.B4C21R28	21	25	35.5	33	32	35	32.5	29	31	31	31	30.5	32.5	32	31	33.5	40	34	37.5	40	32	35	31.5	31.5	29	34	33	35	35.5	32.5	36	36.5	32.5	31.5	75.5	34	35	34.5	40.5	33.5	41.5	31	34.5	36	29	34	35	33.5	36	32	34	34.5	32.5	50	32	67.5	39.5	25.5	27.5	29	34.5	35	35.5	40	37	26.5	28	36	36.5	34	46.5	40
4	22	27|28	TEAD3	A0A7P0SNI2	JHU01719.B4C22R28	21.5	26	40.5	33.5	35	35	31.5	28	31	35.5	30	32.5	42.5	56	31.5	36	40	36	37.5	53.5	34	37	41.5	33	32.5	30.5	32.5	39	35	32.5	37	32.5	35.5	31.5	77.5	36	37	35	49.5	41.5	42	32	43.5	34.5	32.5	34	32.5	37	34.5	32.5	34.5	32.5	35	82	32.5	111	47.5	28.5	27	26	38.5	34	47.5	38	43.5	30	28.5	40.5	35.5	37.5	46	40.5
4	23	27|28	ATG101	Q9BSB4	JHU01551.B4C23R28	21.5	28	34.5	30.5	33.5	32.5	33	27.5	30.5	31.5	32.5	32.5	38.5	33	33.5	37	38.5	33	40	45	32	29.5	34	31.5	36	36	30	34	35	32	40.5	33	32.5	30.5	78	33.5	35	32.5	55.5	34.5	41.5	34	40	35.5	28.5	33.5	33.5	34	36.5	33.5	34	32	30.5	68	34.5	104	46.5	27	27	29.5	35	32.5	40.5	36.5	42	31	30	35	34	36.5	38.5	38.5
4	26	27|28	FLJ20813_fisclone_ADSE01247	NA	JHU01632.B4C26R28	21.5	28.5	33	32	31.5	33	32	30	32.5	31.5	30.5	32	40.5	31.5	32	33	44	33.5	39	41.5	36	34.5	35	31.5	32.5	37	32	33.5	40.5	33	36	34	32.5	30.5	98	35	33	34	55.5	34.5	34.5	31.5	38	35	33.5	35	33	38.5	39	34	35	33	32	70.5	35.5	120.5	44.5	25.5	27	29	37	32.5	43	38	40	32	29	34	31.5	35	45	40.5
4	27	27|28	TRAC	NA	JHU01721.B4C27R28	20.5	28.5	34.5	32.5	29.5	33	30	27.5	32	37.5	30.5	31	35	32	33.5	36	35.5	35.5	39.5	44	32	32	35.5	31	31.5	33.5	33.5	35	35.5	33	33	34	35.5	31	60.5	33	32.5	35	52	36	37.5	34	39	38.5	30.5	35	33.5	35.5	32.5	32.5	37.5	32.5	31	55.5	35.5	106.5	41	25.5	26.5	32	39.5	30	44.5	35	42.5	32	32	34.5	35	38	44.5	33.5
4	28	27|28	CMAHP	NA	JHU01844.B4C28R28	21	27.5	31	34	32	34	31	28	30.5	34.5	30.5	33	35	32.5	36	36.5	39	30.5	35.5	40.5	34.5	34	30	31.5	33.5	35.5	29.5	33.5	31.5	30.5	36.5	31	36	29.5	62.5	34	31.5	33	41	38	39.5	33	36.5	33.5	31.5	32	36.5	33.5	35	33	35	32.5	34	48	35	65.5	43	26.5	25.5	31	36	33.5	39.5	41	41.5	31.5	29.5	38.5	30	33.5	34.5	37
4	29	27|28	TMEM217	Q8N7C4-2	JHU01647.B4C29R28	21.5	25.5	37	35.5	30.5	33.5	32	29.5	33.5	35	31.5	32.5	36.5	34	32.5	37	39.5	35.5	36.5	44	37.5	31.5	35	32.5	32	33.5	30	43	38.5	31	37.5	32	35	30.5	73.5	32.5	30	37	45.5	36.5	39	31	41	38.5	33.5	33.5	33	40	32.5	37.5	36.5	32.5	32	60	36	79	40	28.5	28	28	39.5	31.5	45	35.5	41	30.5	27	38	38	36	41	42
4	30	27|28	PLEK	P08567	JHU01889.B4C30R28	22	39	147	48.5	77	107	63.5	76.5	74	105.5	50	49.5	92.5	67.5	67.5	80	172.5	45	112.5	199	60	82	137	77	102	53	82.5	83.5	113.5	56	96.5	70	138.5	61	554.5	50	63.5	83.5	364.5	76.5	73	70	187	87.5	62	54.5	94	84	87.5	61	59	47.5	54.5	461.5	106	1324.5	286	65	50	84	83.5	76	165	82.5	298	157.5	57.5	165.5	94	111.5	247.5	528.5
4	31	27|28	ACKR1	Q16570	JHU01853.B4C31R28	21.5	27	38.5	32	39.5	38.5	35	33.5	35	34	32.5	34	41.5	33	38.5	40	42	34	37.5	46.5	33.5	36.5	34	31.5	34.5	36.5	30	37.5	42.5	32.5	37.5	39	37.5	36.5	91	34.5	36.5	34	62	34	43.5	35	44.5	42	37	35.5	33	40.5	41.5	38.5	37	32.5	33	71	36.5	124.5	51	33	31	32.5	40.5	37.5	46	38	44.5	35.5	30.5	46	41.5	39.5	54	46
4	32	27|28	DTD1	Q8TEA8	JHU15035.B4C32R28	20.5	26	32	33	33	32	31	29	34.5	33	34.5	33	33.5	31.5	32.5	32	36	35.5	35	40	34	32.5	33	29.5	32	33.5	29.5	36.5	33.5	33	35.5	35	33.5	33	50	34	32	37	41	33.5	38.5	34.5	39	40	32.5	32.5	36.5	36	34	36	36	31.5	31.5	49	31.5	68.5	86.5	29	28.5	30.5	37	32.5	40.5	42	38	32	30	39	32.5	36.5	37	36.5
4	1	29|30	TEKT4	Q8WW24	JHU01813.B4C1R30	22	25	37.5	30.5	37	42.5	31.5	31	34.5	33.5	33.5	33.5	87	31	30.5	36	52	33.5	43	47.5	32.5	37	43	36	33.5	32.5	34	35.5	47.5	31	55.5	36	41.5	31.5	164	36	33	33.5	65	43.5	80	35	54.5	51	32.5	32	41.5	34	37	38.5	37	37.5	30	104	34	209	90	27	30	39.5	34.5	34.5	57	43	66.5	39	33	73.5	38	42.5	53.5	99
4	2	29|30	AGK	Q53H12-2	JHU01538.B4C2R30	22	25	70.5	33	37.5	44.5	36	35.5	41.5	40	30.5	36	54.5	34	36.5	49.5	89	39	61.5	160	36.5	36.5	43.5	37.5	38.5	35	31.5	37	49	30.5	53.5	31.5	47.5	32.5	352.5	35	39	41.5	212	43.5	52.5	33.5	95.5	54.5	38.5	33.5	36	45	47.5	37.5	38.5	35.5	35	262.5	34	607	202	34.5	29.5	37	43	37.5	107	40	110.5	58.5	30.5	114	80.5	62.5	185.5	117
4	3	29|30	TUSC3	Q13454-2	JHU01628.B4C3R30	22	24.5	33.5	35	29.5	32.5	29.5	28	33.5	29.5	29	31	36.5	32.5	30	32.5	38.5	34.5	34.5	36	31.5	30.5	33	30.5	29	31	30	37.5	34	29	32	30	30	30.5	52	34	30.5	30.5	40	31.5	38	31	36	35	30.5	32.5	32	33	32	33	31	32	30	47.5	32.5	67.5	40	27	25.5	29.5	36	31	40.5	35	35.5	29.5	25.5	33.5	30	30.5	38.5	35
4	4	29|30	GIMAP7	Q8NHV1	JHU01767.B4C4R30	22	29	73	46	40.5	53.5	37	43	38	41.5	42.5	38	56	39.5	43	85.5	77.5	37	58	129.5	49	60.5	83	41.5	71	38	40.5	63	119	39.5	48.5	47.5	183	32	337	43.5	34	38	115.5	56	62.5	36.5	72	61	45.5	35.5	40.5	59	48.5	39	56.5	36	35	186	62	412	169	32.5	36	49	42	39.5	107.5	50.5	111	71	32.5	133.5	88	85	151	111
4	5	29|30	PI3	P19957	JHU01605.B4C5R30	22.5	25.5	33	31	50	34.5	32	27.5	28.5	32.5	30	30.5	37	32	30.5	33.5	42.5	41	38	47	32	32	39.5	32.5	33.5	30.5	31	39	149.5	31.5	36.5	31.5	31	32.5	96.5	33	31.5	34.5	55	33	42	30.5	43.5	36.5	30	33	31.5	37.5	37	33.5	38	32	31	71	33	133	48	27.5	26	31	35	31.5	46	35	46.5	35.5	28.5	44	31	37.5	47.5	43.5
4	6	29|30	MAGEB2	O15479	JHU01783.B4C6R30	22	29	49.5	33	39	38	36.5	46.5	36	50	38	37.5	50	37.5	40	45.5	53.5	483.5	45	88	46.5	44	48	37	36.5	37.5	33	44.5	271.5	40.5	44.5	41.5	44	33.5	143	36	35	41	84	41.5	50	39	49	54	41.5	37	45.5	44	43.5	47.5	40.5	38	36	110.5	41.5	206	78.5	33.5	31.5	52	40.5	36	70	43	68	43.5	34	75	45	46.5	135.5	12793
4	7	29|30	RPL10L	Q96L21	JHU01898.B4C7R30	21.5	24.5	34	30	32.5	33.5	30	29.5	28.5	33	30.5	33	36	32	30	31.5	37.5	31	33.5	36.5	33	30.5	33	30	31.5	31.5	31	34	33	31	33	31.5	34	31.5	53.5	33.5	31	31	45.5	35	34	31	41.5	31.5	31	31	32	31	34	36	34	31.5	31	54.5	30	66	40	26.5	27	27.5	33	34	37	36	41	32.5	27.5	35.5	33	30	37	33.5
4	8	29|30	IDO1	P14902	JHU01676.B4C8R30	22.5	25	35	32.5	41.5	36	35	29	34	31.5	30	32.5	41	33.5	32	36	40.5	35	37.5	46	33.5	37	38.5	31.5	33.5	34	30	39.5	35.5	29.5	34	34.5	35	29.5	96	32	32.5	37.5	63.5	32	41	32	43	37	31	31	36	39	35	36	33	32.5	31.5	78.5	31	152	58.5	29	29	35	36.5	33.5	49.5	40.5	55.5	32.5	32	44	37	37	49	43
4	9	29|30	PPP3R1	P63098	JHU01701.B4C9R30	22	25.5	35	31.5	36	39	30	32.5	33.5	34.5	32.5	32.5	40.5	33.5	31	33	45.5	32.5	37	47.5	32.5	34.5	47	33	35.5	35	32	38.5	39.5	32.5	38	31.5	34.5	31	100.5	35.5	32.5	32.5	48	33	48.5	34.5	41	36.5	35	33.5	31.5	40	37.5	36.5	36.5	34.5	31	69	34	158.5	48.5	27.5	27	31	36	32.5	41.5	34	45	33	26.5	43	32.5	35	47.5	44
4	10	29|30	TRAC	Q8WUD0	JHU01914.B4C10R30	22	24	35	32.5	29	35	35	27.5	33	32	29	29.5	38.5	33	32.5	33	36	31	34.5	38.5	30.5	33.5	30.5	31.5	30.5	29	30.5	32	31	30.5	36.5	30.5	32	30.5	70	32	31.5	33.5	44.5	32.5	38	31	37.5	35.5	31	34	31.5	33.5	32	31	35	31.5	30.5	49.5	31	76.5	43.5	25.5	25	28	34	32	43	36	47.5	28	30.5	34.5	31.5	31.5	41.5	34
4	11	29|30	IPPK	Q9H8X2	JHU01775.B4C11R30	22	25	31	29	31	32.5	33.5	29	32	34	30	30	34	34	30	34.5	37	31.5	36.5	37.5	33	32.5	34	33.5	32.5	30	29.5	34.5	31.5	31	36	35	32.5	34	71.5	35	32.5	32.5	49.5	32.5	41	32	39.5	33.5	30	33	31.5	34	36.5	35.5	31	32	31	62.5	32	115.5	41	25.5	26.5	30	33	33	40	33	39	31	27.5	38.5	35	30.5	44	36.5
4	12	29|30	RSRC1	Q96IZ7-2	JHU01612.B4C12R30	21.5	24.5	37	32.5	33.5	32	31.5	28.5	29	32	29	30.5	33	30.5	33	34	43.5	32.5	35	48.5	34	32	35	32	32	29.5	30.5	35.5	46	31	34.5	39	33	30.5	92.5	33	30.5	35.5	59	33	39	30	38.5	37	33.5	33	34	35	34	35	31.5	34.5	31.5	71	32	134	50.5	30	29.5	31	36	33	43.5	35.5	41.5	31	27.5	42	34	32	43	39.5
4	13	29|30	ATP5PO	P48047	JHU01832.B4C13R30	22	25.5	38	33.5	33	37.5	31.5	30	31.5	33	30	32.5	38.5	33	34	38	38	34	33	47.5	37	33	37	31	33.5	33.5	31.5	39	39.5	32	38.5	32.5	37	31.5	87.5	33.5	32.5	33.5	51.5	33.5	40	29.5	42.5	37	30	33.5	37.5	35	37.5	34.5	33	31	30	81.5	32	137	57	28.5	29.5	31	36	30	46.5	37.5	44.5	34	29	51	36.5	35.5	51.5	45
4	15	29|30	TCAP	O15273	JHU01625.B4C15R30	22	27	52	34	40.5	39	38	32.5	32.5	35	32.5	35.5	45.5	38.5	33.5	41	93	44	53	130	38	38	46.5	35.5	36	34	30	47	64	30.5	46	32	42.5	33	220	35.5	41	37	135.5	37	46	34.5	53.5	49.5	33.5	33	35	51	41.5	37	35	34	32.5	216.5	36	504.5	130.5	30.5	30	32	45	33.5	82	39	73.5	40.5	30	123.5	49.5	58.5	116	79.5
4	16	29|30	BC025996.2	NA	JHU01778.B4C16R30	22	26.5	54	40.5	130	48.5	35	30	35.5	41.5	32	33	59.5	72.5	39.5	49	74.5	85	61.5	151	39.5	40.5	56	39.5	38.5	34	33	91.5	378	33.5	41.5	38.5	42.5	38.5	195.5	39.5	81	37.5	120	37.5	54.5	37.5	70	52	36.5	35	38	44	39.5	44	39	36.5	34	166	41.5	391.5	110	36.5	31	32.5	43	32	115.5	42	98.5	44.5	30	133.5	65.5	55.5	111.5	132.5
4	18	29|30	TSPAN32	Q96QS1-5	JHU01915.B4C18R30	22	25	33.5	34.5	33	31	32.5	27.5	30.5	32.5	30.5	31.5	40	35	33.5	34	35.5	34	38.5	43	36	30.5	34.5	30.5	33.5	33	30.5	35	48	29.5	37	31.5	33	31	71	32	33	32.5	53	33.5	38.5	36	39.5	37.5	32	31.5	33.5	33	33.5	32.5	33	31	32	48	33.5	126.5	41.5	25.5	27	27.5	32.5	32.5	41.5	36	41	31	27.5	40	32	35	45.5	38.5
4	20	29|30	NDUFB6	O95139	JHU01600.B4C20R30	22	27	60.5	34	34.5	42.5	35.5	35	36	37.5	32	37	47	35.5	39	44.5	89.5	37.5	50	99.5	32	42.5	42	31.5	35	36	35.5	40	41	35.5	43	35	39	32	215	34	35.5	37	120	38	41.5	35	58.5	47	32.5	36	37.5	42	41	36	35.5	33.5	34	182	36	423.5	106	31.5	31.5	33	42.5	36	79.5	40.5	69	34.5	32	97	56	47.5	123	74
4	21	29|30	CXCL3	P19876	JHU01850.B4C21R30	22	27	38	34.5	41.5	32.5	32.5	30	31.5	35	30	34	38.5	39	35	35	41	34	43.5	51.5	33.5	40.5	34	30.5	33.5	32.5	34	39.5	52	33	37	32.5	37	34.5	96	32.5	35.5	32.5	63	36.5	46	33.5	42.5	37	31.5	33.5	36.5	34	36	33.5	35.5	34.5	32	72	30.5	169	52	29.5	25.5	29.5	41.5	35.5	48	40	43	31.5	30	50	32	40	52.5	42.5
4	22	29|30	FANCD2OS	Q96PS1	JHU01646.B4C22R30	22	26.5	37.5	36.5	34	37	31.5	29	30	34	32.5	32	40	32.5	35	36	44	36.5	39.5	49	35	32.5	37.5	30.5	30.5	31	33	41.5	46.5	35	41.5	34	35.5	33.5	96	32.5	45	35	63	35	44.5	31	39	39	31	32	34.5	38	36	33.5	31.5	37	33	66	33	105.5	53.5	30	28	31.5	40.5	32.5	52.5	38	47.5	33	33	57	37.5	40	53.5	42
4	23	29|30	SULT1B1	O43704	JHU01621.B4C23R30	22.5	25.5	45	34.5	33.5	38	32	35	33.5	34.5	33	33.5	55	36.5	36	41	50	36.5	43.5	59.5	32	34.5	48.5	33.5	37.5	35	32.5	42.5	41	32	39.5	53.5	35	32.5	126.5	36.5	37	34	71	40	49.5	33	55	87.5	37.5	39	40.5	40	38.5	34	36.5	35	34	100.5	38	225.5	61.5	33.5	31.5	37	44	38	57	43.5	61	43.5	32.5	58	39	41	68.5	54
4	24	29|30	SPTSSA	Q969W0	JHU01743.B4C24R30	22.5	25	34.5	33	34.5	34	29	30.5	29	30.5	31	31	36	32.5	36.5	35.5	41	32.5	35.5	36.5	33.5	34.5	35	31	35.5	31.5	31	37.5	37.5	37	36.5	34	34	32.5	59	32.5	30.5	36	42	32.5	40.5	32	40.5	40	32	34.5	34	34.5	35.5	34	35.5	33.5	32	58.5	37	69	47	29.5	28	32.5	38.5	35	43	38.5	37.5	30.5	32	43	34	38	43	42
4	25	29|30	GTF2H3	Q13889	JHU01772.B4C25R30	22	26	33	36.5	36.5	32.5	32	31	29.5	32.5	33.5	35.5	34.5	33	33.5	34	36	34	37	39.5	31.5	33	32	30	29	33.5	33.5	36.5	48.5	31	36	33	32	31.5	48.5	31	32.5	32.5	40.5	35.5	40	33.5	37	36	32	36.5	36	33	32.5	32.5	35.5	31.5	29.5	51.5	33.5	52	41	26.5	28	31.5	32.5	32.5	37.5	36.5	37.5	33.5	28.5	39	29	31	37	35.5
4	26	29|30	RIDA	P52758	JHU01589.B4C26R30	22	26.5	84	36.5	39	52.5	38	50	40.5	46.5	36	38.5	62.5	39.5	40	69	124.5	39.5	66.5	146	38	47.5	97	44.5	52	39.5	38.5	56.5	50	39	61.5	40	50.5	35.5	315.5	41	37	41	190	42.5	46	38	90.5	65.5	38.5	39	40	53	45	46	39.5	40	35.5	222	50	745	139	36	34	46	52.5	42	108.5	43.5	147	66	35.5	115	67.5	71.5	183.5	170
4	27	29|30	EZR	P15311	JHU01725.B4C27R30	22.5	25.5	38	33.5	35.5	33	34.5	33.5	31.5	38	34	33.5	41	34.5	31.5	36.5	41	35.5	41	54	36	42.5	49	33.5	37	36	33.5	42.5	37	34	40	35.5	34	30	87.5	35	36	34.5	61.5	38	43.5	34	41	44	40.5	34.5	39	38.5	37.5	37	43.5	34.5	34.5	88.5	34.5	182	48.5	29.5	30.5	34	43.5	34	52	36.5	46.5	39.5	30.5	43	34	36	61	41
4	28	29|30	ABRACL	Q9P1F3	JHU04812.B4C28R30	22	25.5	31.5	30.5	35.5	32.5	30	27.5	29.5	31	29.5	33.5	33	31.5	29.5	33.5	41	34	34	32	34	32.5	31.5	31.5	33.5	35	30	33.5	33	29.5	35.5	35	32	32	43	31.5	29.5	34	34.5	32	39.5	33	38	38.5	29.5	33.5	33	32.5	33	31	33.5	33	29.5	38	31.5	38.5	34.5	26.5	27.5	29	31.5	32.5	40.5	33.5	36.5	28.5	29	33	28	30	33.5	32.5
4	29	29|30	LINC00846	NA	JHU01645.B4C29R30	22.5	26.5	39.5	34	37.5	35	29.5	30	31.5	36	32.5	34.5	36	33.5	34.5	38	43.5	33.5	41	51	31.5	39.5	37	31	31.5	38.5	30.5	39	61	31	39	31	32.5	30	95.5	33	45	35	69	34.5	44	33.5	41.5	38.5	35.5	33	34.5	39.5	37	36	36.5	33	32	71	36	113	55	27.5	29.5	33	41.5	34.5	46	38	48	35	28.5	47.5	35.5	32.5	50.5	39
4	30	29|30	CSPP1	A0A7I2V3F0	JHU01847.B4C30R30	21.5	25	39.5	34.5	35.5	35	34	27.5	33.5	31.5	29.5	34	39.5	37	34.5	38.5	43.5	32	39	49.5	34	37	36.5	30.5	34.5	35	31.5	38.5	38	29.5	37	35.5	36.5	32.5	87	33	35.5	33	70.5	33	40.5	31.5	42	46	34	34	35.5	38.5	34.5	49.5	35.5	32.5	32.5	87	35.5	148.5	71	29	28	29.5	41.5	32.5	46.5	38	45.5	33.5	30	69.5	41	40	56.5	41.5
4	31	29|30	POLK	Q9UBT6	JHU01891.B4C31R30	21.5	24.5	36.5	29	34	33.5	35	27	35	33	30.5	29	35	34	29.5	33	40.5	35	40	38.5	32.5	36.5	32.5	30.5	32	32	30	35.5	34.5	31.5	35.5	33	31	32	64.5	32	31	35	52	34	39.5	33.5	37	41.5	29.5	39	34	35.5	39	35.5	36.5	33.5	30	54	37	87.5	46.5	27.5	25	31.5	36.5	31	41	38	37.5	34	28.5	41	34	35	42.5	37
4	32	29|30	PRELID2	Q8N945-3	JHU01702.B4C32R30	22	25	43	35	41	43.5	36	29.5	35	42	34	34	44	38	37.5	43.5	56	45.5	46.5	107.5	35	37.5	39	37	36	33	30	51	95	33	41	35	39	36	187.5	33	34.5	35.5	112.5	35	58.5	35	54	47	37.5	36	33.5	40.5	40.5	39	36.5	34.5	36	164.5	35.5	302.5	102.5	29.5	33	34	42.5	37	76.5	44	81	50.5	27	89.5	58.5	56.5	103.5	74
4	1	31|32	ZMYM5	Q9UJ78-2	JHU02205.B4C1R32	22.5	25.5	32	32	38	61.5	31.5	30	31	34	31	35.5	38.5	30	34.5	35.5	44.5	32	35.5	45	29.5	30	38.5	32.5	36	34.5	30	33.5	37.5	29.5	32.5	30.5	30.5	32	91	32	30.5	34.5	52	35	44.5	32	37	33	33	31.5	35	34.5	32.5	36.5	33	33	30	66	32.5	119	48	26.5	26.5	38	33.5	31	41	34.5	51	31.5	27	41.5	33.5	34	41.5	39.5
4	2	31|32	IRF4	Q15306	JHU01970.B4C2R32	22.5	28	45.5	32	43	39	40	203.5	34.5	37.5	30.5	38	87	38.5	38.5	40.5	60	40.5	46.5	67.5	36.5	37.5	44.5	33.5	36.5	35	32	42.5	109	35	45.5	31	35	33	160.5	32.5	35	41	106	42	46	36	65.5	40.5	33.5	34.5	36.5	36	36.5	39.5	36	32.5	29.5	111.5	45.5	306.5	87.5	33.5	27.5	32.5	36	33	63	39.5	62	40	33.5	59.5	43.5	43.5	59	61.5
4	3	31|32	GLYAT	Q6IB77-2	JHU01584.B4C3R32	22.5	25.5	39	35.5	32	40	31	30	33.5	31.5	32	32	45.5	29.5	33	36	47	35	39.5	72	32.5	34	37.5	33.5	31	32.5	31	36.5	43	29	43.5	30	33.5	35.5	124.5	34.5	42	36.5	89	34.5	37.5	30.5	41.5	40.5	30	36	35.5	35	37.5	33.5	37.5	35	34	115	32.5	266	82.5	26.5	26.5	28.5	34	33.5	53	40	59	35	25.5	62	47.5	43	57	53.5
4	4	31|32	SHD	Q96IW2	JHU02186.B4C4R32	22.5	25.5	38	31.5	34.5	39.5	45.5	39	108.5	154	34	43.5	119.5	34	42	2025.5	58	37.5	46.5	67	51.5	40.5	79	36	40	45.5	33.5	53	39.5	49.5	55	36.5	42	41.5	140	95	43.5	41.5	72	170.5	49.5	54	51	63.5	36	42.5	63	36	40	51	44.5	51	31.5	99.5	36	240.5	186.5	34.5	33	40.5	42.5	38	69	43.5	92	55.5	32.5	57.5	52	56.5	167	53.5
4	5	31|32	TBC1D20	Q96BZ9	JHU02006.B4C5R32	22.5	28.5	33.5	31.5	36.5	34	31	31	30.5	33	30	37.5	35.5	29.5	31	35	37	32	36.5	42.5	32.5	31.5	31	31	33	32	30	36	40.5	28.5	35	31	35.5	30	80.5	31	31.5	32.5	50.5	35	36	33.5	39	33.5	30	34	33	31.5	32.5	34	31.5	33	32	54.5	34	105	45.5	28	26.5	28.5	35.5	30.5	42	33	40.5	29.5	26	37.5	35.5	32.5	43	35.5
4	7	31|32	TGM2	P21980-2	JHU02291.B4C7R32	22	27	39	38	46.5	38	39	35.5	36.5	33	31.5	36	44	37	36.5	36	53	44	46.5	56	37	38.5	47.5	34	35.5	35.5	33.5	131	120	39	39.5	34.5	40	34.5	126.5	34.5	33	36	82.5	38.5	45.5	33	63.5	40.5	32.5	35	38	40	37	39.5	35	35	32	89.5	37	239.5	65.5	28	34.5	38.5	39	34	54	37.5	58	45	28	60.5	64.5	42.5	61	49
4	8	31|32	F3	P13726	JHU01574.B4C8R32	22	25.5	40	32	37.5	40	37	37	35.5	35.5	32.5	30.5	43.5	34.5	35.5	43	49	34.5	40.5	57.5	35.5	35	48	32	34.5	33.5	34.5	40.5	68	30	44.5	32.5	34.5	32	177.5	34.5	33	36	72.5	33	45	32.5	49	42	34	35	34.5	38	37	34	37	31.5	30.5	110	37	262.5	71.5	29.5	27.5	32	42.5	31	66	41	67	41.5	32	70	54.5	42.5	69	56
4	10	31|32	ARL6IP4	A0A0C4DG62	JHU02209.B4C10R32	22	24.5	36	31.5	32	35	32	36.5	34	33	30.5	30	40	35	35	34	45	31.5	37	44.5	34	32.5	42	31.5	37	34.5	32.5	46	35.5	32	45	35	36	36.5	125	32.5	33	34	56.5	35	45.5	33	50	38	31	33.5	36	37.5	34	32.5	35.5	34.5	31.5	77	38.5	145	52.5	28.5	26	38	39	34.5	48.5	34.5	50.5	36.5	30.5	47.5	37	36	51.5	47
4	11	31|32	NFKBID	Q8NI38-3	JHU02167.B4C11R32	22	26	41.5	32.5	41	38.5	33.5	34	35.5	35	31.5	29.5	43.5	30	33	33	41.5	33.5	38	54.5	34.5	36.5	37.5	31.5	36	33	30.5	42.5	54	29.5	37	30.5	33.5	34	121.5	33.5	36	32	63	35.5	41	29.5	45	41.5	30	34	33.5	36	36	36	36	33.5	29	100	34.5	211.5	73.5	26.5	33.5	30.5	35.5	32.5	61	36.5	68.5	36.5	29.5	74.5	43.5	46	58.5	47
4	12	31|32	INTS12	Q96CB8	JHU01969.B4C12R32	22.5	25.5	35.5	31.5	32.5	32	33.5	31	34	33	30.5	31	36.5	33	30.5	33	38	31.5	36	42.5	34.5	32	34	33.5	30	33.5	30.5	37	32.5	29.5	38.5	31.5	33	34	84.5	35	32	32.5	53	32.5	42	31.5	39.5	33.5	30	34	32	41	33.5	31.5	33	31	30	52.5	32	89	44	26	27	30	37	34	41.5	36.5	42	32	29	52.5	32.5	35.5	43.5	43.5
4	13	31|32	BIN3	Q9NQY0-2	JHU02212.B4C13R32	22.5	25	43.5	33.5	38	42	37.5	30.5	32.5	36	33.5	31	46	31.5	33.5	40	54.5	41.5	39.5	70	33.5	38	53.5	33.5	37	34	33	44	58.5	30.5	39.5	35.5	36	37	127	35	34	33.5	85	36.5	47	34.5	49.5	42.5	30	34	37	39.5	35.5	36	33	33	33.5	105.5	35	214.5	79	27	30.5	39.5	41	32.5	56.5	42.5	64.5	46	32	69.5	42	43	58	47.5
4	14	31|32	HBA1	P69905	JHU02053.B4C14R32	23	26	35	32	37.5	39.5	35.5	28.5	33	34	37.5	31	43	32	32.5	40.5	76	32.5	37	37	34.5	32.5	43.5	32.5	31	34.5	31.5	37	34	29.5	36.5	32.5	35	33.5	69.5	38.5	31.5	32	49	34.5	39.5	33.5	48.5	41	31.5	34.5	34.5	34	41.5	41	32.5	32.5	30.5	59	35.5	109	50.5	28.5	29.5	32	41.5	33	44.5	35	46.5	33	29	45	34.5	35.5	39	38
4	15	31|32	ERVMER34-1	Q9H9K5	JHU16184.B4C15R32	23	26	34	34	31.5	29	30.5	28	33.5	32	32	30	33.5	30.5	30.5	28.5	36	32	30	28.5	30	31	31	29.5	31.5	31.5	31	36	31	28.5	37	32.5	33	34	39	39.5	31	31	30	33	41	31.5	34.5	31	29.5	33.5	33	33	32.5	32.5	32.5	34	30	32	30.5	27.5	32.5	24	26	27	33	30	33	34.5	31	29.5	26.5	29.5	25	26.5	29.5	30.5
4	19	31|32	ANP32A	P39687	JHU02115.B4C19R32	22.5	24.5	35	37	46.5	33.5	30.5	34	35	34.5	36.5	33.5	42.5	36	40	33	37.5	36	38	37.5	33	39	49.5	30	36	38	34	42	223.5	48	39	35.5	32.5	32	109	37	31	39.5	43	39.5	43	33.5	49	34.5	46	35.5	38	37	34	36.5	34	31.5	32.5	59	32.5	82	45	31	26	97	39	34	45	42.5	44	35.5	28.5	57.5	62.5	32.5	48.5	41.5
4	21	31|32	C9orf78	Q9NZ63	JHU02218.B4C21R32	22	24	37.5	32.5	36.5	37	32	31.5	30.5	33	31	33	38.5	32.5	32.5	36.5	42.5	33	39	54	33	36	35	31	31	31	31	41.5	34	29.5	36	31.5	35.5	38	87.5	34	34	34.5	64.5	36	42.5	30.5	39	41.5	33.5	33	33	34.5	35	32	34	34	34.5	71.5	33.5	98.5	57	30	25.5	33	35	32.5	47	35	46.5	29.5	32	49	36.5	41.5	48	42.5
4	22	31|32	SP2	Q9BRW5	JHU02096.B4C22R32	22.5	25	37.5	32.5	34.5	31	34	29.5	33.5	33.5	29	30.5	36	31	33.5	33	36.5	32.5	34	39	34.5	31	33	31.5	30.5	31.5	29.5	36.5	42.5	31	33.5	31.5	33.5	33	53.5	32	29.5	32	42	32.5	44	31.5	36	33	32.5	31	35	34.5	35.5	34	30.5	33.5	30	47	33.5	61.5	39.5	28	29	28.5	37.5	32.5	39.5	35	39	29.5	27	37.5	29.5	36.5	40	38
4	24	31|32	GLUD2	Q9BSD0	JHU02142.B4C24R32	22	26.5	41.5	31.5	46.5	36	32.5	35	34	33.5	29.5	33.5	46	35.5	33	36.5	50	42	42	58.5	35.5	34	40	31.5	34.5	34.5	33.5	44	132.5	30.5	40.5	31	34	34	119.5	33.5	38	37	73.5	33.5	45.5	35	44.5	38.5	33	35.5	35	37.5	39	33.5	32	34	30	104.5	33	181.5	61	32.5	29.5	33	39	35	54	36	60.5	30.5	30.5	47.5	40	40	52.5	46.5
4	25	31|32	P3H2	Q8IVL5-2	JHU02160.B4C25R32	22	26.5	45.5	35.5	52.5	38	34	32	33	35	29.5	40	45.5	36	34	37	43	46.5	43	56.5	37.5	33	42	31.5	35	32.5	33	48	144	31.5	47	33	37	35.5	108	33	30.5	34	70	38	51.5	32.5	45.5	38.5	31	33.5	34	35.5	37.5	35.5	36	35.5	31.5	85.5	32.5	155	57	30	29.5	32.5	40.5	32.5	47.5	39	55.5	32	26.5	47.5	39.5	35.5	52	43.5
4	26	31|32	CD300LF	Q8TDQ1-4	JHU01937.B4C26R32	21.5	28	39.5	35.5	34.5	33.5	33	30.5	33	33	32.5	35	39	38.5	32.5	39	51.5	39	38.5	65	32	36.5	41.5	36	32	32	31.5	44	54	33	39	32.5	38.5	33.5	109	35.5	31.5	33	89.5	36	42	34	41.5	41	33.5	32.5	32.5	38.5	34.5	32.5	36	31.5	31	98	35.5	150	74.5	29	31	34	37.5	33	52	37	54.5	33.5	32.5	61	45	38.5	52	52.5
4	27	31|32	NDUFS7	O75251	JHU02067.B4C27R32	22	26	37	46	53	35.5	34.5	28	35.5	32.5	30	33.5	41	34.5	31	37	44.5	125	35.5	74.5	36.5	38.5	39.5	33.5	33	35	30.5	53.5	121.5	31	38	34	32	32.5	259	35.5	52	34	61	32.5	40.5	34	43	37	34	32.5	32.5	41.5	35.5	35.5	33	33	31.5	74.5	34.5	139.5	51.5	28	30	33	36.5	32	88	41.5	50	32.5	29	40	36	36	50	42.5
4	28	31|32	TMEM101	Q96IK0	JHU02292.B4C28R32	22	28	47	33	39.5	50.5	35.5	36	37	39.5	33.5	39	49	37.5	35.5	38.5	78	39	49	84	40	44	50.5	34.5	33.5	36.5	36.5	45.5	47	42	48.5	34	46	33	231	36.5	35	40.5	105	38	49.5	31	48	48	33.5	35	38.5	40.5	44.5	36	37	40.5	33.5	127.5	38.5	318	111	31	31	33	42.5	39	74	39	86	38.5	33.5	114	63	52.5	84.5	75.5
4	29	31|32	BCAP29	Q9UHQ4	JHU02024.B4C29R32	21.5	27	43.5	39.5	36	43.5	33	38	40	33.5	36	37.5	45.5	38.5	31	42.5	49	34.5	39	58.5	36	44.5	57	36	33	35.5	37	39	38.5	37	40	37.5	36.5	35	138	36.5	35.5	41	76	34.5	44.5	37	50.5	44	37.5	34.5	39.5	39	41.5	40	37	38	31.5	99	33	182.5	63.5	29.5	31	33	38.5	37.5	53	37.5	58	42.5	29	57.5	49.5	47	68.5	53
4	30	31|32	BIN3	Q9NQY0-2	JHU02212.B4C30R32	22	26.5	32.5	31.5	34.5	31	31	30	31	30.5	30	31.5	34.5	32.5	29.5	32	37.5	30	34	32	32	33.5	35	32.5	32	29.5	32	34.5	33.5	32	35	31.5	32.5	36	41	33.5	30.5	33.5	36	32	44.5	31.5	41.5	37	30.5	36	32	33	34	32	34	34.5	31	38.5	34	36	33	27	28	29.5	33.5	33	38.5	34	33.5	32.5	27.5	30	27.5	29	34.5	30.5
4	31	31|32	HM13	Q8TCT9	JHU02247.B4C31R32	21.5	28	39	36	39	35	32.5	44.5	32	33.5	33	35	40	34	33.5	36	45	39	36	48.5	32.5	34.5	39	30.5	35.5	30.5	36.5	39.5	71.5	29.5	38.5	35	33	30.5	84	33.5	33.5	36	56.5	37	39	34.5	42.5	39.5	35	36.5	34.5	37	35	35	35	31.5	31	72	32	132.5	48.5	27.5	28.5	38.5	38	35	44.5	37.5	44.5	38	27.5	49	37	32	44.5	38
4	32	31|32	MGST3	O14880	JHU02062.B4C32R32	21.5	24.5	41.5	39	42.5	38	34.5	33.5	38	39	34	31	39.5	31.5	31	34.5	50	55	39	60.5	34	36	40	36.5	34	33	32.5	40	67.5	32	43	32.5	33	37	178.5	35	36	33.5	65.5	40.5	40.5	35.5	50	41.5	36	39	40.5	39.5	37.5	35.5	35.5	36.5	29.5	87	34.5	207	63	30	28.5	32.5	38	37	63.5	44	62	30	29.5	54.5	37.5	36.5	53.5	47
4	1	33|34	TCEAL3	Q969E4	JHU02196.B4C1R34	23	29.5	31	39	40.5	35.5	32	32	28	40.5	29	34	155.5	31	60	42	48	61	37.5	44	34	53	45	31	34.5	37.5	31	43.5	33.5	31.5	42.5	33.5	31.5	33.5	81.5	32.5	31.5	33.5	77.5	39	45.5	31.5	155	42	31	41.5	38	33.5	422	33.5	32.5	34	31.5	59	33	153.5	47.5	29	27	30	35	31.5	47.5	56.5	46	49.5	28	46.5	36.5	32.5	46	42.5
4	2	33|34	CD300LB	A8K4G0	JHU01936.B4C2R34	23	27.5	84	44.5	54.5	77	39.5	49	41.5	40.5	37	43.5	57	46	38.5	199	88.5	54.5	68	168.5	47.5	51.5	64	44.5	39	38.5	36	80.5	177.5	36.5	49	42	46.5	34.5	283.5	40.5	38	44.5	140.5	48	50.5	35	66	80	41.5	39	42	41.5	43.5	43.5	38.5	42	40	151	42.5	490	151	34	37.5	37.5	54.5	40	113	51.5	119.5	64	32	188.5	122	68.5	211	101.5
4	3	33|34	RPE	Q96AT9	JHU01997.B4C3R34	23	24.5	42	32.5	32	42.5	34	30	36.5	39	44	33	42.5	30.5	31	47.5	55	31	44.5	68.5	33	34.5	42	37	35	32	34.5	39	34.5	31.5	43.5	34.5	37	29.5	198	34	38.5	33	107.5	36	38.5	32.5	53	40.5	31.5	32.5	31	37	37	35	35	32	29.5	152	37	336	90	29.5	26.5	28	37	32.5	61	41	66.5	39	26.5	67	39	44.5	73	60.5
4	4	33|34	GLYATL1	Q969I3	JHU02143.B4C4R34	23	24.5	31.5	38.5	34.5	32	33	28.5	29	30.5	34	35	39.5	30.5	29.5	41	40.5	38	40	43	31	32	34	31	32	34.5	31	37.5	49.5	33.5	33	34.5	34	31	94	32.5	36.5	32	51.5	32.5	40.5	31.5	37	36	31.5	30.5	33.5	33	32.5	32.5	32.5	34.5	29.5	74	33	126	43.5	25.5	26.5	29.5	35.5	31	44.5	37.5	42	32	31.5	44	28.5	36	42.5	38.5
4	6	33|34	ZDHHC6	Q9H6R6-2	JHU02204.B4C6R34	22.5	25	34	35	34.5	39.5	31.5	30.5	28	34	30.5	33	39.5	32	35	40	38	37	41.5	46.5	36	38.5	39.5	32.5	38	33.5	32	42	86	31.5	35.5	32.5	34.5	30	111	34.5	30.5	34	59.5	33	36	32.5	42	39	35.5	33	31.5	34.5	34.5	32.5	32	36.5	30	91	35	176.5	53.5	30.5	27	32.5	38.5	35.5	47.5	38	51.5	30.5	27.5	51.5	37	35	51	49.5
4	7	33|34	GSTM3	P21266	JHU02244.B4C7R34	22.5	24.5	108	35	39.5	142.5	55.5	62	56	70	39.5	40	83.5	37	49	91.5	176.5	41	105.5	204	42	63.5	94.5	54	77	42.5	55	55	70	54	89	46.5	73	33.5	711	39	47	47	239.5	48.5	52.5	36.5	179.5	101.5	42	39	41.5	50.5	55.5	43	39.5	41	35	514.5	53.5	1382.5	348	50	38	62	54.5	40	163	83	267.5	76.5	33	173.5	83	98	329	353.5
4	11	33|34	OXNAD1	Q96HP4	JHU02174.B4C11R34	23	24.5	64	38	36	39.5	39.5	32	33	41	30	37.5	51	34	39.5	55	63	41	51.5	108	36	54	53	34	32.5	31.5	32.5	44.5	47.5	33.5	44	35.5	37.5	32	239.5	36.5	35.5	39	123.5	38	47.5	35	57.5	51	38	36.5	33.5	36.5	39	34.5	35	36.5	32.5	158	35.5	373.5	129.5	30	32	34.5	45.5	33.5	76	41.5	89	42.5	29.5	115	58	53.5	104	79
4	12	33|34	TNIP1	Q15025	JHU02010.B4C12R34	23	24.5	33	29	35	33.5	33	33.5	30	31	35.5	33.5	33	29	31	34.5	40.5	31	37.5	44.5	35.5	55.5	34	31.5	34.5	33	29.5	34	35.5	30.5	38	33	32	34.5	61.5	34	32	32.5	48.5	36	39.5	29	40	32	33	32.5	32.5	35	35.5	32	34.5	31.5	33	58	33	84.5	44.5	28.5	27	28.5	33.5	33	44	36	47	34.5	30.5	43.5	33	33	43.5	39.5
4	14	33|34	CDC23	Q9UJX2-2	JHU02034.B4C14R34	22	26.5	39	32.5	34	37	36	30	28.5	30.5	32.5	33	42.5	30	30	38	44.5	32.5	38.5	46.5	31.5	36	42	32.5	37.5	35	31	38	52.5	31	39	31	37.5	31	130	35.5	33	35.5	76	36.5	37	28.5	40.5	41.5	31.5	32	33.5	35	37	35.5	36.5	30.5	31.5	96.5	30.5	193	61.5	26.5	30.5	28.5	37.5	32	45.5	41.5	51.5	32	26.5	88.5	39	42	59	52
4	15	33|34	TMEM14A	Q9Y6G1	JHU02008.B4C15R34	23	24.5	36.5	33.5	31	38.5	31	28.5	32	34.5	30	31.5	37.5	31	31.5	38.5	44	32	35	50.5	33	35.5	38.5	32.5	32	32.5	32	34.5	36	31	39.5	34.5	32.5	32.5	91.5	40	32	36	59	33	38	30	36	34.5	31.5	31.5	31	35	33	36.5	33	33	33	85	32	174	54.5	26	29.5	30.5	38.5	35.5	45	39.5	46.5	30.5	27.5	43.5	30.5	40.5	55.5	45
4	16	33|34	NOL6	A0A0C4DFX0	JHU02169.B4C16R34	22.5	25.5	39	37.5	79	38.5	31.5	32	34	33.5	32.5	34.5	44	41	29.5	36.5	50	56	48.5	64	38.5	39	54	35	34.5	36.5	30.5	54	304	33.5	42	35	34	35.5	114.5	35.5	86.5	37.5	72	33.5	48	33.5	53	45	31	32	37.5	38.5	34.5	40.5	33.5	34.5	31.5	100	34.5	194	55	34	30	32	41.5	31.5	52.5	39.5	67	34	28.5	48	40.5	40	53.5	48.5
4	19	33|34	TMEM176A	Q96HP8	JHU02198.B4C19R34	22.5	27.5	44.5	34.5	37	44.5	34	37	33.5	38	30	38.5	46.5	32	33.5	43.5	59	32.5	46	71	35.5	35.5	43.5	37	37.5	34.5	35.5	38.5	40	33	41	38.5	40.5	36.5	199.5	33	32.5	36.5	92	39.5	42	31.5	53	40	35.5	31	34	38	39	35.5	33.5	34	32	145.5	38	358	98	29.5	27.5	31	40	34	74	46.5	76	41.5	28.5	89	46.5	54.5	85.5	60.5
4	20	33|34	ITFG1	Q8TB96	JHU01972.B4C20R34	22.5	25.5	37	30	32	37.5	29.5	28.5	27.5	31	30	36	40.5	29	30.5	36	40	33	40.5	43.5	32.5	37.5	34	31	31	34	30	37	38	31	47.5	33.5	39.5	35.5	91	34	33.5	32.5	53.5	31.5	43	33.5	45	35.5	33.5	30.5	32.5	38	36	33.5	34	32	30.5	67	31.5	109	52	28	26.5	30	39	33.5	41.5	38.5	36.5	32.5	27.5	48	34.5	37.5	57	63.5
4	21	33|34	PHAF1	Q9BSU1	JHU02214.B4C21R34	23	27	43	37.5	58.5	41	30.5	32	33	36.5	31	34.5	41.5	33.5	30.5	37	46	43.5	40.5	82.5	38	32.5	41	34	32.5	35.5	30.5	47.5	188.5	33	42	32.5	34.5	33.5	127.5	36.5	33	34.5	72.5	36	42	33	49	38.5	34	34	34	35	35	42	33	34	30	103.5	35.5	170.5	64.5	28	26	33	42.5	32.5	58	43.5	59	33.5	31.5	61.5	39	41	63.5	48.5
4	22	33|34	ANKDD1A	A0A0C4DGZ7	JHU15773.B4C22R34	23	27.5	29.5	33	29	31	30.5	30.5	29.5	30	30.5	33.5	35	32.5	32	32.5	33.5	32	33.5	32	33.5	32.5	35	30	34	34.5	31.5	35.5	32.5	30	33	33	32.5	36	38	33	33.5	32	32	33	41.5	32	36.5	35.5	30	31	32.5	31.5	30.5	34	32.5	31.5	30.5	38.5	33.5	30.5	31	26	27	29	33.5	32	36.5	35.5	29.5	29.5	26.5	29	27	28.5	31.5	31
4	23	33|34	MRE11	P49959-2	JHU01981.B4C23R34	22.5	26.5	35.5	34	45.5	34.5	35.5	32	32	32	31.5	36	40.5	34	33	40.5	38.5	41.5	37.5	44	35.5	34	49.5	34	34.5	36	33	41.5	99	30.5	38	33	35	37.5	74	34.5	36	33.5	54.5	32.5	48.5	35	40.5	39	32	31	35.5	35	38.5	33.5	35	34	30	64.5	34.5	98	46	27	29.5	32.5	35.5	33	44	38	44.5	33.5	29	42.5	32.5	35.5	45	39.5
4	24	33|34	PCED1B	Q96HM7	JHU02140.B4C24R34	23	26	39	37	70	42	33	31.5	33.5	32.5	33.5	33.5	40.5	40	35	42.5	48.5	47	47	68.5	41	35.5	41	36	35.5	34.5	31.5	57	245.5	30.5	39	36	37.5	37.5	96	35.5	35	33.5	76	36	49.5	31.5	55	39	36.5	33.5	35	36.5	36.5	38	35	34.5	32	106.5	35	168.5	76.5	29.5	28	36	43	35	59	42	61	35.5	28	63.5	47.5	50.5	66.5	53
4	25	33|34	GSDMD	P57764	JHU02145.B4C25R34	23	27.5	69.5	43.5	56.5	45	40.5	51	41	46.5	36	38	56	46	45	70.5	95	65.5	83.5	158.5	48.5	56	78	47	40.5	45.5	35	61	188	37	57.5	39.5	62	36	248	41	44.5	62.5	169.5	58.5	133	43	86	69	41.5	37	47.5	47	58	69	39	41.5	37	257	40	581	190.5	52	32.5	37.5	68.5	43	179.5	50	165.5	75	45	190	113	107	196.5	119.5
4	26	33|34	BCAS2	O75934	JHU01927.B4C26R34	23	26	138	50	51.5	127.5	49	100	56	47.5	47.5	62.5	71.5	78.5	62	110.5	116.5	49.5	139	174.5	46	102.5	136.5	56	67	61.5	44.5	61.5	149.5	45.5	79	54	67	49.5	300.5	72	699.5	275	247.5	61.5	208	72	134.5	157	45	55.5	119.5	70.5	52.5	76	47	49.5	35	279.5	61	605	205.5	85.5	36.5	57	92	53.5	141	81	209	108	50.5	185	129.5	103.5	212.5	158.5
4	27	33|34	CTRB2	Q6GPI1	JHU02040.B4C27R34	23	27.5	33.5	32.5	32.5	33	31	30	32	30.5	28.5	34	35.5	34.5	28	34	37	32.5	30.5	38.5	32.5	31	33.5	30	32	31	34	37.5	34	32	34.5	33	32	33.5	55	33	31	34	43.5	32	40	32	39.5	36.5	32.5	33	33.5	31.5	32.5	32.5	31	32.5	32.5	49	32	61	34	27.5	29.5	34	37.5	32	39	35.5	36.5	32.5	29	36.5	34	33	47.5	40
4	28	33|34	SLC35A3	Q9Y2D2-3	JHU02284.B4C28R34	22.5	24.5	33.5	31	30.5	35	36.5	31.5	33.5	36.5	31.5	36	39.5	31	39.5	31	47.5	37	37.5	42	32.5	79.5	52.5	32.5	33	42	31	35.5	36	34	36	32	33	34	64.5	33.5	32	36	46.5	35	40	32	41	36.5	36	31.5	36.5	35.5	33.5	33.5	30	32.5	34.5	52	35	63	40	26.5	30	32.5	39.5	30.5	41	37.5	39	31	28.5	47.5	36.5	38.5	43.5	49.5
4	29	33|34	MPHOSPH6	Q99547	JHU02063.B4C29R34	22	26	35	35.5	33	33	34.5	33.5	29.5	35	33.5	36.5	35	32.5	31	36.5	40	35.5	35.5	46	34.5	35	41	35.5	37.5	35	31.5	39	34.5	36.5	38	35	34.5	35.5	69	36	38.5	33.5	44	35.5	39.5	33	34.5	37.5	34	35	32.5	35.5	34.5	37.5	34.5	36.5	35	68.5	37.5	96	49.5	25	31	32.5	41.5	32	49	34	39	44	31	44	36	32.5	41.5	41
4	30	33|34	NUDT16L1	Q9BRJ7	JHU02261.B4C30R34	22.5	33.5	45	37.5	41.5	42	39	36.5	34.5	37.5	38.5	39	40.5	38.5	42	43	59	48	44.5	137	36	45.5	43.5	34	37	38	35	44.5	70.5	33	53.5	37	44	40.5	133.5	39.5	46	41.5	75.5	37	45.5	39	50	42	37	35	44	42	41	42.5	39.5	39.5	37	97.5	41	193	61	34	33.5	36.5	43.5	39.5	67	43	67.5	47.5	37	65.5	42	51	57.5	58
4	31	33|34	EMD	P50402	JHU02236.B4C31R34	23	25	53	38	38	46.5	40	39	35.5	41.5	36	36	47.5	38	35	49.5	57.5	38	48.5	122.5	35.5	69	47	40	42	33.5	39.5	45	44.5	35	43.5	39	43.5	36.5	181.5	39	37	39	101.5	41.5	46	33.5	66.5	48	41.5	36	32.5	40.5	48	131	37.5	39	32	144	34.5	315.5	82	32	32.5	35	45.5	40	94	43	75	37	32	159	105.5	68	122.5	64
4	32	33|34	XAB2	Q9HCS7	JHU02110.B4C32R34	22.5	26	39.5	37	63	38.5	33	30.5	35	35	35	292	44.5	41.5	37.5	40	45	47.5	43	56	36	37	44.5	35.5	33	34	33	50	202	32	39	35	34	32	111.5	36.5	35.5	34.5	58.5	39.5	47	30.5	47	39	34	37.5	33	36	41	38.5	34	35.5	33	62.5	36	102.5	55	29	35.5	32.5	38.5	35	53	43.5	50.5	33	30.5	51	40.5	42.5	61.5	54
4	1	35|36	IL18	Q14116	JHU18914.B4C1R36	22.5	25	31.5	30	31	34	31.5	40.5	32	32.5	34	34	39	33	56	41.5	40	40	39.5	39	34.5	63.5	71	33.5	34	30	30	32.5	31.5	32	33	34	33	31.5	69	31.5	32.5	36	52.5	38	46.5	34	43.5	34	39.5	32	32.5	34	34.5	33	34	31.5	31.5	59	36	96	48	26	26.5	36.5	43	32.5	44	57	53	34.5	26.5	39.5	31.5	35	53	40.5
4	2	35|36	GMNN	O75496	JHU01959.B4C2R36	24	26	34	35.5	38	39	38	36	35	36	43.5	37.5	43	37	5198	45	55	41.5	41.5	87.5	33.5	156.5	57.5	92	71	38	39	45.5	60.5	85	42	44	40	38.5	95.5	36	46.5	48	77	48	57.5	36	59.5	94.5	41	1151.5	93	41.5	37.5	38	527.5	39.5	33	85.5	39	154.5	75.5	44.5	28.5	37	43.5	39	64	38.5	49	451.5	33	81	46	57.5	49	55
4	3	35|36	EIF1AY	O14602	JHU01949.B4C3R36	22.5	24.5	32.5	33	36.5	42	32.5	31	32	34.5	32.5	32	45.5	31	34	34	49.5	30	37.5	43	32	34.5	50.5	31.5	34.5	34.5	32.5	39.5	49	34	37.5	32	36.5	31	76	34.5	33	33	55.5	36	39.5	36.5	223	34	33.5	33.5	38	38.5	54	35.5	33.5	32.5	36	59	502	126.5	44	26.5	29.5	33	36.5	32.5	54.5	41	43.5	36.5	28.5	41.5	35	37.5	44	40
4	5	35|36	FXYD5	Q96DB9	JHU01290.B4C5R36	23	27	39	31.5	33.5	37.5	30.5	32.5	32	32	29	32	36.5	36.5	31	35	43.5	32	42	43.5	31	33	34.5	32	32	33.5	29	35	35	31.5	34.5	33.5	31.5	31	97	34	32.5	34.5	54.5	33	42	31	35.5	38.5	34	32	32	33	34.5	31	34	30	31.5	76.5	38.5	139	48.5	25	26.5	31.5	35.5	32	47.5	36.5	45.5	29.5	28	54.5	33.5	37.5	49	47.5
4	6	35|36	SULT1C2	O00338	JHU02194.B4C6R36	23	26	34.5	32.5	35.5	41	36.5	34	33.5	36	36	41	44.5	33	34.5	40.5	55	37.5	41.5	52.5	35.5	37.5	54.5	35.5	40	44.5	35	36	41.5	36.5	35	94.5	37	39.5	137	35.5	38	39.5	73	35.5	38.5	34.5	49	39	37	33.5	37.5	42.5	41	40.5	40.5	35	31.5	85	42	199	64.5	30.5	28.5	34	45.5	35.5	55.5	43.5	53.5	75	39	54	35.5	43.5	62.5	87
4	7	35|36	TPM3	P06753-2	JHU02296.B4C7R36	23	26	32.5	32.5	35	30.5	35	47.5	31	33.5	31.5	34.5	39.5	33.5	34	34	41	32.5	38.5	43	33.5	37.5	55	32	39.5	33.5	32	42	34.5	33	39.5	32	35.5	31.5	81	36	32	34.5	61	31	44	30.5	37	35.5	32.5	34	33.5	40	33	36.5	31.5	32.5	31.5	70.5	36.5	105.5	48.5	28.5	29.5	34	39.5	34.5	40.5	37.5	43.5	32.5	28.5	45	34	38.5	48.5	45
4	8	35|36	B3GAT3	O94766	JHU02023.B4C8R36	22.5	25	34	33	36.5	35.5	30	28	31.5	34	30.5	34	43.5	34.5	30	34.5	41.5	33.5	38	44	32.5	33.5	36.5	34	32	32	29.5	37.5	46	31.5	37	32.5	35.5	31.5	105	35	33	33.5	50	31.5	38	34	43.5	39	32	34	32	34	34	34.5	32.5	32	30	75.5	32	149.5	47.5	25.5	29	28	34.5	32.5	44	37.5	49.5	32.5	27.5	43.5	32	38.5	49.5	50
4	11	35|36	HSD17B8	Q92506	JHU02153.B4C11R36	23	28.5	41.5	32	49.5	45	33	34.5	33.5	35	33	42	43.5	37.5	33.5	47	54	51	51.5	89.5	41.5	37.5	51	35	38.5	36	33.5	46	163	30.5	43.5	34	37.5	33	199	35.5	33	37.5	95.5	36.5	43.5	34	49.5	45	35.5	32	33.5	38.5	40	39.5	36	35	33.5	140.5	34	345	101	29	28.5	31	39	31.5	78	42.5	92	43.5	34.5	77	44	46	92	57
4	12	35|36	RSL1D1	O76021	JHU01998.B4C12R36	23	26	38	32	38	45.5	47	53	34.5	36	32.5	35	44	36.5	48.5	42	47.5	32	39.5	58	35	34	44.5	37.5	34	37.5	34	45	39	37.5	42.5	44.5	35	34.5	106.5	35.5	38.5	42	62.5	42.5	40.5	34	45.5	57	38	51	44	36	34.5	35.5	41.5	35	32	76	36.5	149	73	29.5	28.5	38	47.5	39.5	52.5	45.5	53	49.5	29	48.5	36	39.5	56.5	42.5
4	13	35|36	GSTM3	P21266	JHU02243.B4C13R36	23	24	57.5	33	37.5	72.5	37.5	34	38	44.5	32	39	58.5	35.5	35.5	57.5	96	39	71.5	117.5	36	42	68.5	43	45	37	37.5	39	51.5	33	60.5	37.5	42	35	303	34	44	39	153.5	37	49	35	106.5	49.5	40.5	37	36.5	42	40	38.5	35	33	35	243.5	44.5	833	204.5	37.5	33	39.5	58	37	99.5	49.5	151.5	52.5	35.5	103.5	46.5	74	175	138.5
4	15	35|36	TMEM161A	Q9NX61	JHU02009.B4C15R36	22.5	24.5	38	31	36	33.5	33.5	28.5	35	38	32	34.5	42	36.5	33.5	34.5	43	37	37.5	50.5	31	35	37.5	33	34	35.5	30.5	39	43.5	30.5	40.5	33.5	34.5	32	89	32	31.5	35.5	62.5	33.5	42	33	45.5	39	33.5	32	33	36	39.5	31.5	33.5	35.5	33	82	36	166.5	55.5	28.5	32.5	30.5	39.5	32	44.5	37.5	48.5	39.5	27	51	38	39.5	49.5	46
4	16	35|36	DHDDS	Q86SQ9-3	JHU02131.B4C16R36	22.5	24.5	39	32	94.5	34.5	31.5	30.5	31	33	30.5	31	44	42	32.5	39	39	57.5	42	55.5	38.5	31	44	35.5	33	30.5	30.5	60	255	32	37.5	31.5	36.5	30.5	93.5	32.5	30	36	50	35	43	29.5	50.5	40.5	32	32	31	34	33	39	34	33.5	31	84	37.5	177.5	49.5	27	27	31	36	33	46.5	40	66.5	32	28.5	53	39	37.5	46	41
4	19	35|36	DDX18	Q9NVP1	JHU02130.B4C19R36	23	23	40.5	35.5	40.5	35.5	31	28.5	33.5	33	30	34.5	40	38	33	38.5	44	36.5	45.5	58	31.5	34	41.5	32.5	34.5	31.5	34.5	39.5	91.5	31	37.5	34	34.5	31.5	107.5	35	33	31	65	34	41	34.5	42	38.5	35.5	35	35.5	36.5	34	33.5	33	31.5	30.5	74.5	32	156	52.5	27	27.5	29.5	39	32	41.5	37	51	34.5	28	47.5	32.5	36.5	47.5	44.5
4	20	35|36	EBAG9	O00559	JHU01948.B4C20R36	23.5	24.5	32	33.5	33.5	36	30	30	36.5	30.5	34	31	42.5	35	43.5	35	39	31.5	37.5	39.5	36	34	51	31	31	35.5	31.5	34.5	33.5	30.5	40	35	32.5	32.5	71	34.5	33.5	34.5	51.5	32.5	37.5	35	40	36.5	33	45	33.5	35	36.5	37.5	36.5	32.5	32	56	36	92	43	27.5	27.5	33	38.5	32.5	42	36.5	41	36.5	28	38	36	39.5	43.5	39
4	22	35|36	RIBC2	Q9H4K1	JHU02085.B4C22R36	23	25	37.5	37.5	34.5	34	32.5	38	36.5	32	29	33	36	34.5	36.5	31.5	39	34	39	41	32.5	34	32	32	33.5	31	31.5	35.5	37	29.5	36.5	30.5	34	33.5	66	35	33	31	50.5	37.5	42	32	40	35	31.5	35.5	32	36	35.5	35	33.5	31.5	31.5	56.5	33.5	108.5	47	27	28	31.5	35	33	43.5	35.5	43.5	30	30	43	32	38	47.5	42.5
4	23	35|36	ATP5PB	P24539	JHU01925.B4C23R36	22.5	24.5	40.5	36.5	40	33	34.5	29	31.5	36.5	29.5	33.5	37	33	32.5	34.5	44.5	35.5	38.5	45.5	37	33.5	38	30	33	31.5	29.5	38	46.5	34.5	38	31.5	36	32.5	61	36	32	37.5	51	33.5	39	31	42	35.5	30.5	32	32.5	34	42	34	36.5	32	31	51	127.5	72	48.5	27	33	32.5	38	33.5	44.5	37.5	39	31.5	27	38.5	35	39.5	44.5	35.5
4	24	35|36	KIF1B	O60333-2	JHU02156.B4C24R36	23	27	47.5	65.5	45.5	48.5	37	32	34	41	35	38	53	44	37.5	43	66	42.5	48	108.5	39.5	41	85	38.5	37	38.5	37.5	44.5	50	36	49	42	43	37	173.5	36.5	37	37.5	97.5	47	51.5	38.5	51.5	48.5	35.5	40.5	42	41	152	36.5	38.5	35.5	35	157	39	324	82	32.5	37.5	43	44.5	37.5	92.5	43	74	52	37.5	82.5	95.5	60	77.5	71
4	25	35|36	SNX17	Q15036	JHU02191.B4C25R36	22.5	24.5	33	53	35	39	30.5	30	36.5	37	32.5	33	38	36.5	37	37	45	36.5	40.5	61	33	36.5	67	38.5	32.5	35.5	34.5	39.5	52.5	31	42	40	35	33.5	88.5	35	33.5	32	61.5	38.5	44.5	34	39.5	40.5	37	38	34	38	41.5	35.5	37	32.5	34.5	83.5	33	159	51.5	27.5	32.5	33	42	34	52.5	37.5	52	33.5	32.5	60	52.5	42	49	38.5
4	26	35|36	MED7	O43513	JHU01944.B4C26R36	23	31	58	38	47.5	53	41.5	54.5	38.5	42	37.5	43.5	428	76.5	118	75.5	66.5	85.5	102.5	128.5	44	61	111	41.5	48	61	39.5	69.5	140	37.5	59	51.5	47	82	145	55	49	53.5	92	67	73	51	75.5	72.5	48.5	55	54	44.5	50	53.5	63.5	42.5	37.5	142	51	321.5	113.5	35.5	41	54.5	68	51.5	94.5	53.5	115.5	66.5	56	104	75	80	98	111.5
4	28	35|36	ELMO1	Q92556-2	JHU02235.B4C28R36	22.5	27	36	34	37.5	33	30.5	33	33	32	30	31	41.5	33	34	34.5	43	33	45	45	34	37	38.5	31.5	34.5	33.5	30	44.5	41.5	31.5	42	33	35	33.5	87.5	33	32.5	34.5	45.5	35	41.5	33.5	41.5	39	33.5	34.5	31.5	38.5	37	31	35.5	32.5	33	70	36	118	53.5	30.5	27	31	37	33.5	47	39	48.5	33	29	43.5	37	33	42	49.5
4	29	35|36	BDH2	Q9BUT1	JHU02026.B4C29R36	23	28	319	39.5	112.5	270.5	78.5	73.5	93.5	216.5	35.5	40	176	39.5	71.5	182	594.5	60.5	315.5	842	46.5	95.5	209	132.5	152.5	64	79	68	79.5	46	228.5	58.5	161.5	44.5	2191.5	48	93	69.5	812	75.5	63	47.5	487.5	118	53.5	58	42	153.5	92.5	41	43	43	55.5	1885	65.5	5700	964.5	110.5	47.5	114	96	61	439	141	891	149.5	40	537.5	251	244	684	680
4	30	35|36	FAIM2	Q9BWQ8	JHU02238.B4C30R36	22.5	27	36.5	33.5	33.5	39	31.5	36	35.5	38.5	29.5	34	40	31.5	31	42	47	35.5	44.5	48.5	33	36	42.5	34	36	32.5	31.5	38.5	38.5	30.5	37.5	35	35.5	31	122	33	35	38	57	37	43	35.5	42	44	34	32.5	32.5	34	40.5	34	33.5	34	33	80	34.5	211.5	55.5	31	29.5	32	37	34	51.5	41	47.5	39.5	29	49	41.5	42	53	51.5
4	31	35|36	NAPG	Q99747	JHU02258.B4C31R36	22.5	25.5	130	35	44.5	100	44.5	31.5	63	90	32	35	116	32	43	95.5	228	35	120.5	252.5	41	55.5	88	49	68	37.5	45	44.5	56	34	82	40	52.5	35.5	922.5	37	46	50.5	368.5	45.5	47.5	39.5	199	68.5	43	37	35.5	71	61.5	39	36	38.5	38	799.5	39.5	1391.5	397.5	55	32	47	59.5	44	197.5	64	308.5	79.5	36	243.5	80.5	113.5	331	348
4	32	35|36	ARL4A	P40617	JHU02021.B4C32R36	22.5	27	41	35	42.5	33	37	32.5	34	38	31.5	32	41.5	38	32	37	43	36	44	50	34.5	38.5	38.5	32.5	37.5	31	31	44.5	84.5	34	38.5	32	37.5	33.5	109	37.5	32.5	35.5	64	32.5	43	33.5	44.5	42	36	35.5	34	39	44.5	40	35	31	34.5	85.5	37.5	143.5	61	30	32	33	39.5	34.5	47.5	40	53.5	37	37	46.5	39.5	40.5	43.5	47
4	1	37|38	DDX50	Q9BQ39	JHU02522.B4C1R38	23	26.5	39	31	40	51	37.5	28.5	37	40	31	39	51	37	33	41	53	36	50	65.5	34	38	43	36	34.5	30.5	36	41.5	55	32	41	33.5	39	34.5	218.5	34	32.5	39.5	90	38.5	45	35	68	51.5	36.5	34	36	37.5	39	37	36	32.5	34	162.5	34	446.5	85	34	28	31.5	44	36	83	43	89	48	30.5	81	48.5	52	123	98
4	2	37|38	GPR89B	P0CG08	JHU02242.B4C2R38	23	26	33	32	44.5	36.5	32	31	32.5	35	32	32.5	53.5	31.5	46.5	43.5	45	33	36.5	43.5	30	33	35	31.5	33.5	31.5	30.5	37	42	36.5	41	34.5	32.5	30.5	116	41.5	31	34.5	56.5	37	38.5	34.5	49	42	32	34.5	30.5	33.5	41.5	37	33.5	31	30.5	73	38	158	48.5	29.5	27	36	37.5	31	44	37.5	40	33	27	51.5	39.5	38	50.5	46
4	3	37|38	B9D2	Q9BPU9	JHU02356.B4C3R38	23	25	38	35.5	50	53.5	34.5	28	36	41.5	31.5	35	49	36	36.5	39.5	64	51	47.5	107	31.5	36.5	42.5	36.5	39	35.5	32.5	54	122.5	31	41	31.5	41	34	201.5	32.5	59.5	38	116	37	46	32	66	67	34	34.5	36.5	40.5	39	37	37.5	32	32	170	38	399	161.5	30.5	29.5	35	46	34.5	137	44.5	132	44.5	31	231.5	74.5	96.5	127	89.5
4	4	37|38	CFAP298	P57076	JHU02513.B4C4R38	22	26.5	31	29	33	36	29.5	28	32	31.5	32	32.5	38	35	35	34.5	35.5	32	32.5	37.5	45	32	36	30.5	30	31.5	29.5	33.5	36	29.5	36	36	33	31	60	35	30.5	33	40.5	32	38.5	35	37.5	35.5	31.5	32	32.5	34.5	34.5	33	33	30.5	32.5	58	32.5	77	39.5	27.5	25.5	31	35	32	40	36	39	30	29	42	30	32.5	37	39.5
4	5	37|38	RABGGTA	Q92696	JHU02369.B4C5R38	22	25.5	30	31.5	52	35.5	32.5	30	36	31.5	31	33	40.5	37	31	36	39	39.5	37	44	36.5	31	35	30.5	33	33.5	30.5	42.5	144.5	29.5	37.5	35	32	33.5	99.5	34.5	33.5	34.5	52	35.5	42	31	40	33.5	32	33.5	33.5	33.5	33	35.5	34.5	31.5	32	54.5	33.5	105.5	47	27	26.5	29.5	38.5	30	39.5	36	43.5	33.5	28	40.5	33.5	38.5	42	41.5
4	6	37|38	GPBP1	Q86WP2-4	JHU02535.B4C6R38	22.5	25	33	40.5	424	46.5	40	37	232.5	392.5	32.5	45	42.5	240	59.5	36.5	46.5	45.5	39.5	65	72	62	86.5	32.5	38.5	36	48	45	46	34.5	79.5	71.5	39.5	43	122.5	93.5	38.5	41.5	63.5	63.5	47.5	39	1829	114	44.5	39	100	38.5	336.5	290.5	43.5	39	33.5	71	44	134.5	81.5	32.5	29	274	69.5	47	57	55.5	323.5	58.5	42	90.5	32.5	49	64	59
4	7	37|38	HNRNPR	O43390-2	JHU02629.B4C7R38	22.5	26.5	35	32.5	32.5	33.5	31.5	33.5	30.5	37	30	33	37	30.5	34	35	43.5	31.5	34.5	43.5	32	34	35.5	32.5	34.5	30	32	38	31.5	32.5	42.5	33.5	33	31.5	80.5	33.5	32	32	50.5	34.5	42.5	31.5	40	33.5	33	35.5	32	32.5	33.5	34	33.5	34.5	33	60	35	124	50.5	28	29	34.5	37	36.5	39	37.5	39.5	32.5	29	34.5	36	32	45.5	43
4	8	37|38	HSD3B7	Q9H2F3	JHU02442.B4C8R38	23	25.5	33	33	38.5	37	35.5	30	35.5	33.5	31	31	40	37	34	37	44	34.5	42.5	51.5	33.5	36.5	43	32	32.5	32.5	30	37.5	63.5	31	40	37	35	33	143	33	33.5	34	66	33	41.5	32	48	41.5	35	34	35.5	34	35	37.5	31.5	33.5	30.5	104	35.5	216.5	65	27.5	27.5	32.5	40	35.5	50	39	57	34	30.5	51.5	39.5	46	54	47.5
4	9	37|38	CITED1	A0A024R4H9	JHU02424.B4C9R38	22.5	27.5	34.5	37	47	38.5	35.5	35.5	35.5	35.5	32.5	35.5	45	43	36	42	46	40	63.5	59	33.5	39	59	35.5	54	39.5	31	41	82.5	32	37	34	35.5	38.5	181.5	37	37	37.5	67	38	39.5	35.5	53.5	44	229	35.5	38	39	37	39	33	32	33	83.5	35	231.5	96	31	30.5	36.5	41	31.5	54.5	41.5	54	37	30.5	55	46.5	42.5	74	79.5
4	10	37|38	CDCA3	Q99618	JHU02604.B4C10R38	23	25	38	32	38	130.5	34	44.5	34.5	43.5	36.5	35.5	47.5	37	39	45.5	52	34	43	51.5	36	35	78	34.5	39.5	36	32.5	39	44	35.5	47	42	38.5	35.5	138.5	37.5	49.5	36	84	38	43.5	32.5	50.5	56	55.5	35.5	46	81.5	136.5	36.5	35	32.5	37.5	101	34.5	256	66	38.5	29	42.5	45.5	37	56	46	55.5	52	30	58.5	43.5	46.5	144	75.5
4	12	37|38	LAMP2	P13473-2	JHU04749.B4C12R38	22.5	25	30	32.5	33.5	30	34.5	27	28	31	30	29.5	34	29.5	30	31.5	35.5	30	31.5	32	28.5	29.5	30	30.5	28.5	34	32	37.5	30.5	30.5	32.5	33	29	34.5	41	33.5	28.5	34.5	31.5	31.5	39	31	33	32	29.5	33.5	33	30	33.5	31	31.5	31	31.5	37.5	30.5	29.5	33	25.5	28	33.5	33	31	32	32.5	31.5	31.5	27	29.5	24.5	28.5	29	30
4	13	37|38	MRPL51	Q4U2R6	JHU02645.B4C13R38	22.5	25.5	37	33	33	35	31	29.5	33	33.5	30	30.5	40	33	32	36	38	31.5	39	41	32	30	33	31	30	31	30	35	34.5	29.5	35.5	32	29	33.5	65	35	32	35.5	47.5	32.5	37	31.5	39.5	38.5	31	33	31.5	33.5	35.5	33.5	35	29.5	30.5	63	33.5	112.5	42.5	27.5	27.5	31	35	31.5	41	37	43	34	28	40	34.5	33.5	40	35.5
4	14	37|38	WDR25	Q64LD2-2	JHU02492.B4C14R38	22.5	25.5	37.5	51	82.5	39.5	33	30.5	30	36.5	33	34	45.5	39	32.5	40	47	111.5	40.5	94.5	40.5	33	44	34	38.5	37	42.5	57	254.5	32	37	33	35	34	375	43	35	35	58.5	36	42.5	30.5	49.5	44	34.5	34	38	39	34	40.5	37.5	33	33	86.5	34	223	75	28.5	26.5	37	39	35.5	107	43	66	35.5	28.5	53.5	41	44	57.5	51
4	15	37|38	RPL21	P46778	JHU02373.B4C15R38	22	25	34	32	33	30.5	30.5	27.5	30	30	31.5	29.5	33.5	33	32	35	40	31.5	37	38.5	30	30	31	31	30.5	33.5	30	35.5	31	31	35.5	33.5	31.5	31	57.5	39.5	30.5	32	41.5	33	46	33	35	40.5	29.5	32.5	31.5	36	33	33.5	31.5	31.5	31.5	56	36	71	45	25.5	29	31	38	32.5	42.5	34	38	33	30	37	31.5	30.5	36.5	31
4	16	37|38	TMEM59	Q9BXS4	JHU02582.B4C16R38	23	26	55.5	34.5	41.5	45	36.5	31	36.5	42	40.5	40	52	36	39	53	61	36.5	43	88	34	38.5	49.5	35.5	39.5	34.5	38.5	42.5	49.5	33.5	44.5	36.5	44	33	268.5	99	35	33.5	108	41	46.5	32	67	45	39.5	31.5	34.5	46.5	47	37	35	32.5	45	217	39	474.5	115.5	30.5	30.5	34	45.5	34	96	44.5	77.5	45	32.5	116	57.5	59.5	121	103.5
4	17	37|38	SNUPN	O95149	JHU02475.B4C17R38	22.5	26.5	36	34	43	39	32	31.5	33	36.5	38.5	30.5	43	39	38	38.5	44	31.5	38.5	48.5	34	43	44.5	31	36.5	31	35.5	41	50.5	32	51	35	37.5	33.5	113	35.5	42.5	35	62	34	37.5	32	72.5	39.5	33	36.5	34	34.5	34.5	34	35	34	32.5	86.5	31	154	50.5	27	28	133	36.5	34	48	40	48	33.5	30	50.5	36.5	39.5	50	46
4	18	37|38	GOLM1	Q8NBJ4	JHU02625.B4C18R38	22.5	25	31	30.5	32	34.5	32	27.5	32	31.5	32.5	31.5	38	33	29	32.5	38	31.5	35.5	37.5	30	33.5	34	29.5	34.5	47	31.5	34.5	34	30	34.5	31.5	33.5	36.5	62.5	31.5	29	32	38	32.5	33	33.5	38.5	36	34.5	33.5	32.5	33.5	34	32.5	33.5	31	34.5	48.5	32	86.5	43.5	26.5	27	28.5	35	34	37	34	39	30	29	41.5	31.5	29.5	44.5	40
4	19	37|38	NASP	P49321-2	JHU02553.B4C19R38	23.5	26.5	38	41	45	47	37	37	36	34.5	193.5	59	41.5	35	45.5	67	45	35.5	230	45.5	35	48.5	66	40.5	110	50	85.5	49	43	35.5	43	39.5	46.5	45	1903.5	458.5	40.5	39	45	39	56	40.5	52	47.5	43	50.5	44.5	488.5	477	53.5	40.5	40.5	1133	60	73	72.5	45.5	31	50.5	62	82	37.5	41.5	40.5	53	41	54	36	62	56.5	45.5	37.5
4	20	37|38	XKR8	Q9NW55	JHU02397.B4C20R38	22.5	25	33	36.5	29.5	34.5	35.5	27.5	33	34.5	32	31	37	28	29	33	37	30.5	39	43.5	31	34	36.5	30.5	33.5	34.5	29.5	38.5	31.5	30.5	36.5	32.5	31	34	65	34	33	34.5	45.5	34	42.5	32.5	40	33.5	30	30.5	32.5	35.5	33	31.5	36.5	32	31.5	49	34	74	43	27	27.5	31.5	33	31	39.5	32.5	40.5	31.5	27.5	34.5	27	35	43	34
4	21	37|38	GSTO1	P78417	JHU02626.B4C21R38	23	24.5	147.5	34	40.5	156.5	75.5	48.5	64.5	71.5	37	41	113	33.5	51.5	98	228.5	40.5	131.5	213.5	43.5	107	133.5	65.5	92	41.5	62.5	51.5	51.5	42.5	89	57	53.5	32	875.5	42.5	52.5	43.5	278.5	48	58	36	228	89	45	42	41	67	70.5	38	41.5	38	37.5	693.5	50	1690	403.5	74.5	36	56	116	129	173	71	310.5	110.5	36.5	191.5	115.5	117	321.5	348
4	22	37|38	ARRB1	P49407	JHU02406.B4C22R38	23	26	206	36	41	237.5	61	33.5	75.5	148.5	36.5	40.5	150.5	41.5	61.5	111.5	278	41	239.5	547.5	43.5	62.5	160	86.5	117.5	51.5	191.5	57.5	86.5	40.5	145.5	52	75.5	37.5	1454.5	41.5	78	55	527	78	53.5	40	313	121.5	56.5	39	43.5	105	103	41.5	43	40	49	1143.5	53	3354	660	81	41	165.5	67.5	46.5	278.5	100.5	384	132	40	285.5	146	191.5	800	437.5
4	23	37|38	LOC102724560	P35520	JHU02318.B4C23R38	22.5	25	45.5	33.5	40	48.5	36.5	33.5	39	39.5	34.5	42.5	45.5	34	41.5	41	54	34.5	46	62	37	41	64	38	43.5	35	39.5	37.5	40	38.5	46.5	39.5	42.5	35	182.5	63	36	38	91.5	40	47.5	35.5	58	47	40	35.5	40	35	40	40.5	36	36	34.5	142.5	37.5	307	76	40	30.5	37.5	43.5	37	52.5	43.5	73	40.5	32.5	59.5	47	46	71.5	68.5
4	24	37|38	HERPUD1	Q15011	JHU02538.B4C24R38	23	27.5	41.5	35.5	40	46	38	36	35	39.5	33	41	47	37	38.5	51.5	60	40	55.5	69	37.5	44	55.5	33	39.5	34.5	38.5	49	353	34	42	36	38.5	36	202	37	32.5	35	100	71.5	47.5	35	61.5	48	40	33.5	36.5	37.5	39.5	45	37	37	36.5	151.5	40	322.5	88	29.5	30	37.5	45.5	39	99.5	45.5	75.5	42	31	97.5	59	63	108.5	98.5
4	25	37|38	FKBP1A	P62942	JHU02532.B4C25R38	23	25.5	38	31.5	39.5	51.5	42.5	33	36.5	40	41.5	40	45	37.5	47.5	77	69	38.5	39	58	34	52	78	35	36.5	600	40	41.5	77.5	37	38	45	37.5	36	101.5	39	39	39.5	57	43	43	36	59.5	40	55	37	40	47.5	39.5	45	46	36	34	95	35.5	133.5	59.5	40.5	32	39.5	57	41.5	88.5	42.5	57.5	41	40	56.5	37	40.5	51.5	46.5
4	26	37|38	THUMPD3	Q9BV44	JHU02385.B4C26R38	22.5	26	34.5	35.5	52.5	37.5	32	33	36	37.5	30.5	35	44	37	34	41.5	48.5	42	41.5	49	36	35	45	33	33.5	31.5	34	45.5	147	31	38.5	36.5	35.5	35.5	124	39	35	35	64.5	33	47.5	35.5	49	38.5	31.5	39.5	35	41.5	40.5	40	36	34.5	30.5	84	35	170.5	54	27.5	30	33	37.5	33	51	36.5	52	32	35.5	51.5	38	39.5	57.5	48.5
4	27	37|38	RPS27	P42677	JHU02471.B4C27R38	22.5	29.5	34	31	31.5	34.5	34.5	31	30	31	29.5	32	36	34.5	31	33.5	38	31	35	35.5	32	34	36.5	33	34	34.5	30	35	34	31	35	34	32.5	33	58	33.5	34.5	35.5	51.5	35.5	40.5	31.5	34.5	40	29.5	35	34	31	35	31.5	34.5	32	30.5	66	32.5	75.5	41.5	27.5	31.5	33	39	31.5	40	37.5	39	29	27.5	38	33.5	33.5	43.5	37
4	28	37|38	TMUB2	Q71RG4-4	JHU02679.B4C28R38	22.5	28	59	35	38	37.5	31	30.5	33.5	36.5	29.5	33	41.5	34	92.5	38	49	34	41.5	47.5	32.5	40.5	43.5	31	34	36	33	41.5	38.5	30.5	41.5	33.5	35.5	37.5	123.5	36.5	30.5	37.5	57.5	36.5	36	33	45.5	40.5	37.5	32.5	32.5	36.5	38	35.5	33	30.5	32	76.5	37	148	54	30	29.5	27.5	39.5	32.5	49	38.5	55.5	33.5	28	83	50.5	51	55.5	55
4	29	37|38	MRPL39	Q9NYK5-2	JHU29116.B4C29R38	22	25	50	34.5	62.5	32.5	31.5	29	40.5	38.5	34	39	36	35.5	37.5	43.5	52	49.5	50.5	98.5	37.5	36.5	46.5	32.5	33.5	32	30.5	52	202	33.5	42	37.5	36.5	37	152.5	32.5	41	37	110	40	45.5	34.5	52.5	40.5	32	35	36	40.5	41	41.5	34.5	34.5	34	142.5	37.5	303	89.5	39	29.5	33	42.5	32.5	67.5	42	67.5	34	31	102	60	47.5	79	71.5
4	31	37|38	GGCT	O75223	JHU00400.B4C31R38	23	30	32	34	40	35	34	33.5	34	35	35	36	38.5	37	37	41.5	41.5	35	34	41	36.5	49.5	71.5	36	34.5	37.5	34	39	35	35.5	34.5	37	34.5	36	67.5	37.5	41	36	52.5	41.5	46.5	33	50.5	39	36	37	37.5	33	36.5	34.5	33.5	35.5	34	55	39	112	46.5	30.5	29.5	37	42.5	34.5	54	42.5	44.5	57	38	44.5	32.5	36.5	45.5	45
4	32	37|38	DDX49	Q9Y6V7	JHU02430.B4C32R38	22.5	25.5	41	33.5	32.5	36.5	40	34	36	36	38.5	33.5	40	34	34.5	39.5	48.5	31.5	44.5	58.5	39	31.5	40.5	36.5	36	48	47.5	46	52.5	31	42.5	35	32	33	130	37.5	38	35.5	73	39	45.5	32.5	55	41	39.5	37.5	37.5	36.5	41	37	39	30	34.5	74	38	194.5	67.5	29	28	35	38	33.5	48	42.5	46.5	35.5	32	45	42.5	39.5	55	49.5
4	1	39|40	TGFBI	Q15582	JHU02581.B4C1R40	21.5	25	37	33.5	42	35.5	32	27.5	32	33.5	30	33	36.5	32.5	30	34	43	37.5	33.5	46.5	33	33	37	32	31	30.5	30.5	34	64	32.5	34.5	32	32	34.5	109	34.5	34	31.5	56	33	38	29.5	39.5	35.5	32	30.5	32	31	32.5	33.5	32	30.5	30.5	83	31.5	197	50	27	28	27.5	34.5	31	45	34.5	45.5	32.5	27	50.5	34.5	35	44.5	43.5
4	2	39|40	WDR6	Q6PKC6	JHU02395.B4C2R40	21.5	25.5	41.5	34.5	183	46	34.5	42	41	40	34	45	51.5	62	36	43.5	52.5	115	54.5	118.5	43	37	81	35	42	35.5	33	95	491.5	34	44.5	36	46	38	157	39.5	123.5	35.5	103	42	61	38.5	71.5	62.5	35	36	42	41	42	48	36.5	36.5	32.5	124	44	341.5	119.5	32	29.5	33.5	48.5	34	75	45	140	41	31	100	52	64.5	93.5	87.5
4	3	39|40	SNCB	Q16143	JHU02378.B4C3R40	22	24.5	33	31	35.5	37	33	30.5	30.5	34	32	35	36.5	57.5	44.5	515.5	42	35	37	45	37.5	57.5	46.5	33.5	45.5	32.5	31	35	37	35	40.5	149.5	35.5	33	79.5	35.5	33.5	34	53.5	43	40	32.5	45.5	40	32.5	35	47.5	35	36.5	38	32.5	37	32.5	70	38	112.5	48	29.5	26	33.5	39.5	31	48.5	45	813	36.5	28.5	43.5	32.5	53.5	52	48.5
4	5	39|40	PEF1	Q9UBV8	JHU02363.B4C5R40	21.5	29	43	39.5	55	60	43	81.5	43	42	37	40	50	54.5	44	48.5	57.5	51	108.5	93	41	56.5	81	36.5	49	40	36.5	56	142	37.5	48.5	53.5	42	45.5	173.5	40	49.5	36	75.5	42.5	52	36	63.5	47	38.5	39.5	42	44.5	41.5	43.5	42	40	38.5	123	66	252	108.5	32.5	32	44	60	37	78	48.5	103	55.5	33	93	56.5	45.5	99	77.5
4	6	39|40	FAF1	Q9UNN5	JHU02528.B4C6R40	22	27	66	51	87	51.5	35	52	39.5	43	44	43.5	56	61	47.5	88.5	67	52.5	73	166	57	82	99	49	64	59	44	73	101	65	52	46.5	133.5	42	240	62.5	353.5	39	109.5	815	87.5	101.5	114.5	145.5	104	67.5	66	57.5	69	268	75.5	57	44	138.5	49	383.5	109.5	39	39	61.5	61	47.5	82	90.5	107.5	50	63	148.5	78	83	131	100.5
4	7	39|40	RPL24	P83731	JHU02667.B4C7R40	22.5	26	90	44.5	53	76	44.5	39	40	46.5	34.5	41.5	69.5	41.5	39	63	100	50	66	179	37.5	57	54.5	38	46	40.5	37	60.5	116	38.5	51	40	55.5	33.5	357.5	40.5	74	39.5	183.5	56.5	52	38	112	77	41.5	38.5	39.5	55.5	52	46	45.5	38.5	37	288.5	50.5	817.5	281	33.5	29	41	62.5	37.5	188	52.5	205.5	61.5	32.5	268.5	158.5	139	239.5	187
4	8	39|40	IFT20	Q8IY31-3	JHU02445.B4C8R40	22	28.5	53	33.5	38.5	45.5	37.5	37	40	40	37.5	43.5	48.5	39	44.5	59.5	86	43	52.5	78.5	40	45	68.5	35	39.5	43	49.5	45.5	41.5	36.5	45.5	37	43	34	254	42.5	42.5	39	137	48.5	44.5	35	64	54.5	247	37	40.5	49	43.5	42	40	34.5	36.5	162	40.5	418	134.5	32.5	27	37.5	50.5	35	110	46.5	95.5	48.5	29	119.5	58	79	119	100.5
4	9	39|40	TMOD1	P28289	JHU02485.B4C9R40	22	26	36	36	46	54	118.5	45	47.5	38.5	36.5	40.5	40	75.5	34	76.5	55	40	47.5	48	40	55.5	71	38.5	39	38	32.5	42.5	60	39.5	38.5	47.5	42.5	33.5	106.5	35.5	40	35	85	36.5	46	40	55	48	51.5	41	49	108.5	43.5	329	41.5	39.5	41	72.5	96	161.5	78	31.5	34	139	48.5	44	115	41.5	66	54.5	30.5	60	277.5	48	83	131
4	10	39|40	RPL24	P83731	JHU02667.B4C10R40	22	26	30	32	35.5	31.5	31.5	32	29	31	31.5	37	31.5	31.5	29.5	31	35.5	31.5	34.5	36.5	29	29.5	30	31	29	33	32.5	34.5	31.5	30	36.5	32	32	31	58	31.5	31.5	38	40.5	32.5	35	31	34	31.5	30	37	32.5	30.5	33.5	32	32	33	30.5	58.5	31.5	79	38	26	24.5	29	35.5	31.5	41	34	36	32	28	34	30	34	37.5	38
4	11	39|40	ASL	P04424	JHU02505.B4C11R40	22	28	153	53.5	64.5	161.5	68	85.5	88.5	144	37.5	45.5	142.5	43	77.5	119.5	325.5	53	166.5	359.5	55.5	91	159	87.5	118	56	56	57.5	89.5	43.5	128.5	56	102	37	1616.5	49	71	56	491	68.5	63.5	61	323.5	107.5	59.5	39.5	46	81.5	80	48	42.5	47.5	46.5	779	63.5	3444	600	94.5	42.5	109.5	96	63.5	261	95	531.5	133.5	38.5	275.5	115	150.5	398	403
4	12	39|40	DHRS7B	Q6IAN0	JHU02332.B4C12R40	22	25.5	44	32.5	38.5	40.5	34.5	29.5	32	30	29.5	35	39	34.5	34	47	48	38	41	57.5	31	35	39	30.5	34.5	29	32.5	39	48	31.5	38	34	35	32.5	161.5	32.5	33	32.5	72.5	36.5	38.5	30.5	49	38	32	34	35.5	38.5	39.5	35	33.5	34.5	31	80.5	33.5	234	60.5	27	27	36.5	42.5	33	47.5	41.5	62.5	33.5	26.5	69	42	41	76	52
4	13	39|40	EIPR1	Q53HC9	JHU02682.B4C13R40	21	25	43.5	31	39.5	33	29.5	31.5	30.5	32.5	31	34	39	33	33	36	45.5	36	41.5	55.5	30.5	31.5	39	31	31	30	31.5	39.5	70	30	33	33.5	32.5	33.5	116	32	30.5	33	72.5	31	42.5	34	40.5	34.5	33	30.5	31.5	37	38	36.5	34	31.5	31.5	75.5	32	169	50.5	28.5	27	30	34	31	43	34.5	52.5	31	27	50	35	36.5	53	43
4	14	39|40	PPARD	Q03181-2	JHU02466.B4C14R40	21.5	25.5	35.5	38	66.5	45	37.5	29.5	35.5	34	33.5	36	46	41	31.5	43.5	59.5	59.5	53	61.5	36.5	35.5	44	32	32.5	38	43.5	46	221	30	42	34	35.5	33	217.5	35.5	36.5	33.5	83.5	39.5	40.5	33	57	48	32.5	35.5	34	35.5	39.5	40	37	35.5	33	129.5	32	279.5	92.5	29	27.5	32.5	40	36	62	42	99.5	39.5	29.5	63	38	46	64.5	58.5
4	15	39|40	SMU1	Q2TAY7	JHU02377.B4C15R40	22	25.5	39.5	40.5	74	40	37	42	34.5	36	39.5	34	41.5	54.5	37.5	36.5	50.5	60.5	40.5	65.5	37	36.5	47	35	170	36	33.5	50	207.5	31.5	37	64.5	37	35	121	41	53	35	81	37.5	43.5	36	49	43.5	31	32.5	179	36.5	39.5	48.5	36	38	36.5	88.5	218.5	162	69	41.5	28.5	31.5	38.5	32.5	52	46	72.5	39	30	57.5	42	43.5	54.5	51
4	18	39|40	ECT2	Q9H8V3-2	JHU02620.B4C18R40	21.5	24.5	37.5	31.5	29.5	36	32.5	33.5	30.5	34.5	36	36	40.5	31	31.5	32.5	43	33.5	39.5	47.5	32.5	32	46.5	32	32.5	30.5	34	36	34	30	34.5	31	34	33.5	103.5	33	35	36.5	47.5	45	41	34.5	41.5	37	29.5	31.5	33.5	35.5	34	33.5	34.5	31	32	67.5	34.5	143.5	45	27	31	34	35.5	34	44.5	39	49.5	31.5	31	44.5	36.5	35	45	45
4	19	39|40	MRPL15	Q9P015	JHU02551.B4C19R40	22	26.5	33	33.5	33	32	33.5	28.5	32	34	32	33.5	37	36.5	31	30.5	39	33.5	39.5	37	32.5	33.5	32	30	32	32	31.5	47.5	36	30	38.5	38	30	36.5	75.5	34.5	33	32.5	43	32.5	32.5	31.5	40	35	35.5	32.5	34.5	33.5	33.5	35.5	34	32.5	33	54	38	83.5	40.5	26.5	29.5	30.5	36.5	31	41.5	36	42	31.5	30.5	36.5	28	34	38.5	37.5
4	20	39|40	MED27	Q6P2C8-4	JHU02329.B4C20R40	22	24.5	34.5	28.5	32.5	33.5	29.5	28	30	34	31.5	33	34	30	28	33	38.5	32	38.5	39	30	32.5	40	34.5	31.5	35	31	32.5	33.5	34.5	36.5	34	33	30.5	68.5	35	31.5	31.5	48.5	32.5	39.5	31	36.5	35.5	31	33	33	35	34	31.5	31.5	32	30	51.5	32	88	43	27.5	25.5	32	35	32	43	37.5	40.5	30	27	38	34	35	47	36.5
4	21	39|40	GATA3	NA	JHU02624.B4C21R40	22	28	49	41.5	43	47.5	39.5	48.5	38.5	42.5	32	37.5	46	41.5	37	49.5	66	41.5	55.5	80.5	40.5	46	58.5	35	37.5	32	40	46.5	51.5	38	45.5	41	42	39	201.5	38	36	36	105.5	38	54	35	57	50	35	34.5	40	40.5	40.5	38.5	39	42.5	37	150	41.5	397.5	97	35.5	32	41	57	42	92.5	44.5	80.5	50.5	30.5	125	61.5	62.5	117	91.5
4	22	39|40	PLEKHA8	Q96JA3-3	JHU02463.B4C22R40	22	26.5	51.5	42.5	50	58.5	36.5	33.5	40.5	41	153	50	52	190.5	45	468	87	44	51	146	106	41.5	77	73	36.5	370	1077	54.5	71.5	33.5	160.5	35.5	44	37	244	154.5	214.5	38.5	98.5	392.5	67.5	38	170.5	122	49.5	139.5	42.5	41	42	136.5	350	34	39.5	129.5	101	497.5	144	28.5	28	62	51.5	35	92	55.5	84.5	39.5	33.5	159	162.5	76.5	130	195
4	23	39|40	RCAN1	P53805	JHU02336.B4C23R40	21.5	28.5	36	32.5	31.5	36	32.5	30	31.5	33	31.5	31	39	32	32.5	34.5	38	33.5	40.5	44.5	30.5	30.5	37.5	29.5	31	33	32	36	39	30	34	32	32.5	30	68.5	34.5	42	36.5	53	34.5	41	30	42.5	35	29.5	33	35	33	35	34	31.5	34	29.5	58.5	33.5	106	41.5	30.5	24.5	30	38	34.5	43	35.5	42.5	29.5	29.5	45.5	34	38.5	44	38
4	24	39|40	PSMB7	Q6IBT1	JHU02562.B4C24R40	21.5	29.5	29	33.5	30	34.5	32.5	28	30	29.5	30.5	34.5	32.5	34.5	29.5	30.5	34	35	33.5	29	32.5	30.5	32.5	32.5	31	30	31.5	31.5	30	31.5	32.5	34	30	36	40.5	32.5	30.5	31	31.5	30	40	31.5	36.5	31.5	34	35.5	33.5	32.5	33.5	32	32.5	33	31	34.5	33.5	29.5	28.5	24.5	26.5	30.5	34.5	30.5	37.5	34.5	35	29.5	27	27.5	27	27.5	27	30.5
4	25	39|40	RRP1	P56182	JHU02567.B4C25R40	21.5	26.5	32	33	30	31.5	33.5	27.5	34	31.5	30.5	31.5	32.5	30.5	31	28.5	35.5	31	33.5	29	32.5	29.5	30.5	30	31.5	31	32	30	29.5	30	31.5	34	30.5	32	35.5	33	29.5	31.5	30	31.5	32.5	33.5	35.5	34.5	30.5	31.5	31.5	32.5	33	33.5	30	33.5	30.5	35.5	33	31	28.5	26	27	28	37.5	31	33.5	33.5	29.5	27.5	28.5	30	26	31	28	29
4	26	39|40	VKORC1	Q9BQB6	JHU02394.B4C26R40	21.5	28	90.5	39.5	44	56	39	44.5	40.5	51	39	41.5	52	43.5	43	54.5	129	42	69.5	135.5	41	49	64	45.5	47.5	41.5	43	55	51	36.5	55	48.5	45.5	36.5	430.5	36.5	42.5	40	169	47.5	48	37.5	94.5	62	43.5	37.5	41.5	49	53	40	37.5	41	36.5	238.5	43	581	168.5	34	34.5	41	63.5	44	121	48	160	54	33.5	165	76	96.5	191	203.5
4	27	39|40	KJ901471	NA	JHU02402.B4C27R40	22	27	38	29.5	37	37	35	30	35	35.5	31.5	33.5	38	33.5	33	37.5	40	33	37	54	33	38	42	30.5	32	36	33.5	39.5	40.5	30.5	36	32.5	33.5	32	78.5	33.5	31	34.5	59	32.5	41.5	35.5	42	40.5	35.5	33	32.5	36	35	32.5	36	34.5	33	90.5	35.5	151.5	58	26	32	34	38.5	31	54	40.5	55	34	28.5	61	39	43	59.5	48.5
4	28	39|40	DCTPP1	Q9H773	JHU02685.B4C28R40	22	27	40	35.5	37	45	39	40	37.5	39.5	31.5	47	45.5	50	40	45	60	36.5	47.5	53	38.5	41	88	32.5	46.5	35	38.5	54	55.5	36	52	37.5	46.5	35	172	37.5	36	38.5	74.5	38	46.5	34.5	49.5	45.5	37	46.5	38	41	39	38.5	37	34	34	89	52.5	169	65.5	33.5	33.5	42	45	39	59	41.5	68	38.5	34.5	63	39.5	44	54	70
4	30	39|40	CENPM	Q9NSP4	JHU02605.B4C30R40	22	26.5	55.5	35.5	53	49	32.5	35	36	40.5	32	37	51	34.5	34	41	81	43.5	53	120.5	35	43.5	56	34	44	40	33.5	49.5	99.5	37.5	46.5	36	44	35	223	34	48	39	146.5	47	49.5	37.5	65	53	37	37	38	41.5	42	37.5	41	37	34	179	44	444.5	149	36	30	37.5	49	34	110	47	113.5	46	31	161.5	71.5	79	152.5	115.5
4	31	39|40	NDUFB4	O95168	JHU02647.B4C31R40	22	27	41	37	42.5	36	31.5	34	31	36	30	36.5	36.5	33.5	36.5	34	47	52	38	52.5	34.5	37.5	41.5	34	37.5	31.5	32	42	67.5	32.5	35.5	33	37	34.5	141.5	37.5	59	36	56.5	34	42.5	33.5	48	45.5	32	33	33.5	37.5	34	36.5	33.5	34	33.5	89	32.5	151	60.5	29	27	32.5	38.5	32.5	61.5	39.5	53.5	34.5	27	55.5	44	44.5	48.5	45.5
4	32	39|40	AC255553.1	NA	JHU02401.B4C32R40	22	29	35	32	34	35	33.5	28	31.5	36	31.5	32.5	38.5	33	30	30	40	33.5	35.5	37	32	33.5	37	30	31.5	31	39	35	31	31	32.5	33.5	32.5	30.5	51	34	31.5	32	38.5	35	40	32.5	36	37	32	34	34.5	34	36	33	35.5	31.5	31	55.5	31.5	72.5	42.5	28	28	27.5	35.5	32	39	37	35	31	28	34	33	31	36	35
4	1	41|42	EIF3CL	B5ME19	JHU02526.B4C1R42	21.5	24.5	39.5	32.5	45	37.5	36.5	27.5	32	34.5	30.5	35.5	33	34	31	33.5	40.5	40	37.5	52.5	30	29.5	35	32.5	31	31.5	33	40	104.5	29	35.5	33	35.5	32	75	31	33	33.5	47.5	31.5	42	30	42.5	40.5	29.5	31.5	34.5	33.5	33	32	30	31.5	29	78	32.5	179	58	26.5	26.5	26	36.5	31	51.5	35	51.5	29	27.5	64	38	41	45	49.5
4	2	41|42	TMEM177	Q53S58	JHU02386.B4C2R42	21.5	27	51	50	46	56.5	38.5	34.5	39.5	42.5	34	46.5	52	41.5	35	51	73.5	113	45	129.5	40.5	50.5	56	40.5	43	39.5	33.5	54	102.5	35	52	36.5	50	35	342.5	44	375.5	46	113.5	44	53	36	74	51.5	35.5	34.5	61.5	47.5	42.5	37.5	42.5	43.5	33.5	158.5	34.5	464.5	103	38	29.5	36.5	47	39.5	151.5	49.5	101	56	32	101.5	72.5	52.5	110	95
4	3	41|42	CLINT1	Q14677	JHU02327.B4C3R42	22	30	43.5	39	39.5	41.5	38.5	34	36.5	37.5	34.5	40	55	43.5	36.5	51	55.5	48	140.5	67	38	36	49.5	38	48	33	32.5	44.5	73.5	32	44	52	42	50.5	161	35.5	35.5	38.5	76	40.5	48	34.5	53.5	43.5	37.5	35	39.5	43.5	78.5	35.5	36	37	36	121	38	251	78.5	30	30.5	46.5	47	38	65.5	49.5	65	52	30	67.5	50	50.5	78	62.5
4	4	41|42	PCBP4	P57723	JHU02557.B4C4R42	22	27	54.5	36.5	40	48.5	40.5	48	37	40.5	29.5	165.5	62.5	42.5	44.5	49	55.5	38.5	54	96	36.5	40	52	32.5	43.5	34	36	49.5	59.5	31.5	39.5	35	39.5	38	207	36.5	56	150	97	46.5	49.5	40	79.5	63	34	33.5	44	41.5	43	42.5	39.5	37.5	36.5	170.5	37.5	338	136	33	31	35	50	38.5	87	47	98.5	50.5	30.5	119.5	50.5	109.5	116	100.5
4	5	41|42	TTC39A	Q5SRH9-2	JHU02315.B4C5R42	22	26.5	37.5	29	34.5	38	30	29.5	36	35	32	33.5	37.5	30	32	38	41.5	30.5	38.5	52	33.5	32	37	32	34	29	30.5	39	40	29.5	37.5	31	32.5	30	114	32.5	32	32.5	68.5	33.5	41	31	41	37	31	33.5	33	32.5	33	33	31	34.5	31	75.5	34.5	134	57	26	30	29.5	32.5	32.5	46	37.5	49	33.5	27.5	61.5	35	36.5	50	41.5
4	6	41|42	IGF2	P01344	JHU02540.B4C6R42	22	26.5	75	38	47	93	37.5	42	39.5	43	32.5	47	69.5	38	39.5	50	52	41.5	53.5	102	38.5	38	52.5	33	41.5	40.5	34	56.5	65	34	45	36	41.5	36.5	241	34	34	37.5	104.5	38.5	43	39.5	83	74	41.5	34.5	38	35.5	44	38.5	38.5	39.5	37	130	34	287.5	117.5	30	32	31.5	52.5	34	70	47	70	40.5	26.5	301.5	146	129.5	195.5	179.5
4	7	41|42	ZNF174	Q15697-2	JHU02687.B4C7R42	22	25.5	35	32.5	38	37	30.5	27.5	32	32	29.5	31.5	36	36	33.5	37	43	33	41	51	31	34	39	32	35.5	32.5	32.5	39	51.5	31.5	35	33	32.5	32.5	83.5	31.5	32.5	35	50	33	38	31.5	41	35.5	32.5	31.5	33.5	36.5	36.5	35	34.5	33.5	29.5	67.5	36	129.5	48	25.5	27.5	26.5	35.5	31.5	43.5	36.5	52	35.5	28.5	49	38.5	38	48	42
4	8	41|42	UBE2R2	Q712K3	JHU02491.B4C8R42	21.5	26	172.5	32	39	46.5	67	31	32.5	184.5	29.5	33.5	35.5	36.5	35	53	39.5	35	33.5	39	34.5	62.5	73	33.5	47	52.5	30.5	40	40	36	46	49.5	63.5	35.5	72	35.5	38.5	35	50	47	83	34	113.5	48.5	45	49	51.5	38	37.5	43.5	41.5	38	34	63.5	36.5	90.5	75	29.5	28.5	39	35.5	36	52	53.5	71.5	85.5	33	48.5	41	48.5	42.5	46.5
4	9	41|42	DHFR	P00374	JHU02454.B4C9R42	22	25	39	35	38	57.5	42.5	39	36.5	41.5	38.5	37.5	52	36	34.5	43	72.5	37	42.5	80	36.5	59.5	82	37.5	37.5	41	34	42.5	47	32	44.5	36.5	43.5	34.5	132	40.5	35	55.5	77.5	38	46	40.5	56.5	50	36.5	36.5	40	45.5	38	43	37.5	34.5	32	115	42	263.5	77	28	31.5	41	54	43	73.5	44.5	61.5	62.5	34	82	46.5	50	69	151.5
4	10	41|42	FAM118B	Q9BPY3	JHU02623.B4C10R42	22	25.5	38	32.5	41	35.5	30.5	28	32.5	29.5	38	32	41	34	32.5	33.5	37.5	31	37.5	48.5	32.5	33	41	31	31	32	31	34.5	36	32	35.5	32	34	32	79	32	32	34	52.5	31.5	39.5	31	37	36	36.5	34	32.5	35.5	32	33.5	37	33	30.5	68	34	129.5	48	27	27	31	34	33.5	46.5	35.5	41	30.5	26	39	31	35	44.5	40
4	11	41|42	HINFP	Q9BQA5	JHU02550.B4C11R42	22	25.5	41.5	37.5	74.5	44	35	41	33	33	30.5	38	47	42	37.5	42.5	50	75	76.5	68.5	39.5	35	49	39.5	40	33	33	60	260	33	42.5	33	38	38	144	37.5	38.5	37.5	70	35	46.5	39	63.5	41	39	33.5	32.5	37	38	35	38	35.5	35	99.5	37	207	55	29	31	35.5	44.5	37.5	69.5	44	73	37.5	31.5	59	47.5	49	73	53.5
4	12	41|42	YPEL3	P61236	JHU02399.B4C12R42	21.5	26	37	35	38.5	40.5	33.5	33	33.5	35	30.5	36	42	32.5	31.5	38	40.5	42	37.5	65	32.5	40	37.5	31.5	34.5	35	32.5	40.5	49	30	37.5	31.5	34	32.5	137	34.5	43	35	65	32.5	42	31	39	36.5	34	32.5	37	35.5	40	31.5	34.5	33.5	34	86.5	33.5	188.5	54.5	30	27.5	31	37	34.5	56	38.5	63	33	30.5	55	39	40	53.5	48.5
4	13	41|42	CD2BP2	O95400	JHU02601.B4C13R42	21.5	24.5	37	30	33	39.5	31	29	32	32.5	29	31.5	41.5	31	32.5	36.5	35.5	31	35.5	39.5	32	38	52.5	30.5	33.5	35	39	54	35.5	31	41	31.5	32.5	30.5	73	34.5	32	36	43.5	33.5	44.5	36	38	35	33	36.5	35	39.5	34	35.5	32.5	32.5	29	52	33.5	97.5	41.5	25	28.5	30.5	35.5	31.5	42	37.5	41.5	32	26.5	36	35.5	37.5	43.5	40.5
4	15	41|42	APP	P05067-2	JHU02311.B4C15R42	21.5	25.5	57.5	31	38.5	48.5	36.5	31	39	41	33	35	45.5	33.5	38.5	45	62	36.5	54	97	34	40	44.5	31.5	33.5	33.5	34	45.5	54	30.5	46	37	38.5	34.5	196	38.5	35	38	116	35	43.5	32.5	56.5	47	35.5	33	33	42	43	35.5	37	37	29.5	155.5	34	453.5	125	29	31	34.5	43	34	99.5	47.5	111	52.5	30	118	50.5	64	103	82
4	17	41|42	RBBP4	Q09028	JHU02469.B4C17R42	21.5	26	34	29	36	36	34.5	31.5	35	29.5	36	47	44.5	40.5	29.5	42	37.5	33	42.5	43	32	39	46.5	31.5	31	32	32.5	39.5	33	34	36.5	34	34	32.5	69.5	39.5	34.5	32.5	255	36.5	45.5	31	44	35	37	36.5	59.5	83.5	34	35	34	33.5	30.5	50.5	32.5	82.5	45	25.5	26	38	36	37.5	40	34.5	41	34	31	37.5	32	38	61.5	36
4	18	41|42	DCTN3	O75935-2	JHU02616.B4C18R42	21.5	26	47.5	33	113.5	47	37	30.5	35	41	30	40	52.5	47.5	38	40.5	55	64	70	89	38	38	72	35	41	36.5	35	69	344.5	31.5	40	44.5	35	38.5	155.5	34	36	38.5	88.5	36.5	43	33	67	51	35.5	35.5	37.5	42	41	35.5	35.5	35	37	103	42.5	280	75.5	29	29.5	37.5	43.5	34	64.5	42.5	106.5	38.5	29.5	59	41	43	58	49
4	20	41|42	SCGB1A1	P11684	JHU02376.B4C20R42	22	25.5	44	33.5	35.5	44	37	29	34.5	34	30	34.5	41	35.5	31.5	45.5	51	38	45.5	70	33	41.5	42	32	31.5	30.5	34	42	51.5	30	40	34	37.5	33.5	161	35	34	35.5	97	33	41.5	31.5	49.5	39.5	33	34.5	35	39.5	38	32	36.5	33	32	115	33.5	228	69	25.5	29	35.5	34.5	32.5	57	39.5	58	38	30	77	44.5	43	74	54
4	21	41|42	AHSA1	O95433	JHU02594.B4C21R42	22	27	121.5	39	287.5	115	40.5	39.5	47.5	75.5	33	60.5	99.5	45.5	47	101.5	141.5	49.5	113	300	56.5	82	113	50	66.5	40.5	36	343	67	37	60	44	147.5	37.5	524.5	42.5	46.5	48	320.5	68	66	43	151	116.5	54.5	40	48	77.5	74	38	49.5	51.5	53	488.5	48	1352.5	364.5	41	34.5	51.5	89	52.5	256.5	68	294.5	80	43	357	206.5	197	364	242
4	22	41|42	LMOD1	Q9BV00	JHU02452.B4C22R42	22	28	33.5	33	34.5	35	31.5	28.5	32.5	34.5	34.5	37	38.5	35	32	38.5	41	35	46	41.5	32	36	39	31	30.5	33	35	37	33.5	33.5	34.5	32.5	30.5	35.5	58.5	36.5	32	34	172	31.5	41	35	42	36	37	33	44	86	35	37	32.5	35	30.5	61.5	33	66.5	39	27	28	33	38	32	41.5	39	38	33	31	36.5	32.5	33.5	47	37.5
4	23	41|42	MPST	P25325	JHU02358.B4C23R42	22	26.5	61.5	56.5	46.5	47	34	32.5	36	37	30	35	51	36	42.5	47	110	39	44	52.5	42	40.5	67.5	36	36	33	35	834.5	44.5	30.5	71.5	107	37	35	123.5	39.5	58	58	75	44	45	37	43.5	40	37	37	39	35.5	36.5	44.5	135	85	31.5	108.5	42	206	71	55	30.5	35	43	32	230	94	55.5	38.5	37.5	74	65.5	876	67	108
4	24	41|42	SLC29A1	Q99808	JHU02575.B4C24R42	21.5	27	37.5	32	33.5	39.5	35	29.5	33.5	39	29.5	34.5	40	34	34	38	55.5	34	45.5	55	33.5	37.5	43.5	34	36	36	33	38	36	32	37	36	34.5	31	112	34	33.5	36	61.5	35	41.5	32.5	50.5	38	33.5	33.5	33	37.5	37	33.5	31	37.5	30.5	107.5	32.5	256	59.5	27	29.5	29.5	38.5	32.5	43.5	39.5	52.5	34	26.5	55.5	42.5	43	67	60.5
4	25	41|42	RPL4	P36578	JHU02565.B4C25R42	21.5	26	35.5	31	31.5	39.5	37.5	31	29	34.5	30	33	39.5	35	32	36	44.5	31.5	40.5	43	36	36.5	37	32	31	30.5	30.5	37	35	31	33.5	33	35.5	33	72	32	30	36	46	35	39	33	39.5	36.5	31	35.5	32.5	34.5	36.5	33.5	33.5	35.5	30.5	73.5	30	100.5	48	27	29.5	30	37	33.5	45	37	44	31	27.5	39	34	34	48.5	43.5
4	27	41|42	RBBP4	Q09028	JHU02469.B4C27R42	22	27.5	48.5	36.5	68	40.5	37	29.5	34.5	37.5	33.5	31.5	46.5	36	40	47.5	47	51	56.5	83.5	38	46.5	53.5	30.5	38.5	33.5	31	60.5	230	37	38.5	34.5	37.5	38.5	143.5	32.5	32.5	33.5	104	32.5	49.5	39	54	38	35.5	37	33	39.5	36	37	33.5	39	36.5	103.5	35.5	218	59	27.5	33	32.5	41.5	34.5	74	38.5	58	33.5	32.5	56	45	44	90	55.5
4	28	41|42	LMNA	P02545-2	JHU02637.B4C28R42	21.5	24.5	35.5	35.5	33	34.5	37	33	32	31.5	30	36	41.5	31	33	37	41.5	32.5	39.5	47.5	32	34.5	35	31	33	33.5	36	41	35.5	31	37.5	30.5	31.5	30	77	34	30	32	47	35.5	43	33.5	39.5	36	32.5	32.5	39.5	34.5	36.5	33	34	33	29.5	62.5	37.5	78	43	27	27	27	38.5	39.5	40.5	37	46	29.5	28	40.5	32.5	34.5	39	38
4	29	41|42	DHFR	P00374	JHU02454.B4C29R42	22	24.5	33	32	31	29.5	31	28.5	29	30	31	30	32.5	32.5	30.5	33.5	34	31	32.5	33.5	30	32	35.5	32.5	29.5	32	31	38.5	33	32	34	33	30	32.5	48	32	32	34	36	32	39	31	34	36.5	31	35.5	30	33.5	33	33	32.5	31	29.5	41.5	32	38	33	26.5	27	32	35	33	38.5	35.5	31	29	28.5	30	32	29	31.5	34.5
4	30	41|42	PEX19	P40855	JHU02653.B4C30R42	22	26.5	52.5	36	82.5	48	31	35	35.5	44	31.5	41	42	40.5	38	52	58	48.5	176	94	39.5	57	59.5	45.5	43	62	30.5	43.5	60	33	102	39	57	37	123	40	36.5	36	126	55	54	35.5	69	44	142.5	58.5	36	45.5	43.5	38.5	45.5	60.5	34.5	92	44.5	246.5	73	39.5	31.5	71.5	57	39.5	154	43	64.5	41	34.5	82.5	92	46	115	93.5
4	31	41|42	PSMC1	P62191	JHU02658.B4C31R42	22	25	35	32.5	31.5	37.5	35	31	36.5	34	31.5	33	35.5	32.5	30.5	33.5	41	32	36	41	33.5	34	32	31	31.5	32.5	31	44.5	39	32	34	34	33.5	32.5	61	35	32.5	34.5	45.5	34	37.5	32.5	40.5	39	33	40	32	36	35	34.5	35	31	31.5	58.5	36	71.5	39	25.5	29	33	32.5	32	43	37	36	30	30	41.5	33.5	35	46.5	42.5
4	32	41|42	TCAP	O15273	JHU01625.B4C32R42	22	26	94	40.5	47	59.5	41.5	30.5	40	40	32	42	60	37.5	42.5	62.5	118.5	56.5	89.5	219.5	35.5	51	64	39	41	38	34	66	122	34	57	33	49.5	37	331	35	37	37.5	246	45.5	57	35	106.5	65	45	43	33	57	50.5	34.5	39	39.5	32	268	40	668.5	245.5	31.5	31.5	34.5	75.5	39	156.5	52	147	56.5	36	238.5	116.5	117.5	239	150.5
4	1	43|44	AGTR1	Q6NUP5	JHU16058.B4C1R44	22	26	33.5	30.5	39	29.5	32.5	28	28	32	29	33	33	31.5	31.5	35.5	37	34	33.5	44.5	30	30	35	32	32.5	32.5	32	37.5	69	28.5	36.5	31	31.5	31.5	78	32.5	41.5	31.5	45.5	32.5	45	32.5	39.5	39	31.5	34.5	33	31.5	34.5	32	33	35	30	59	29.5	134.5	44	28	27	27.5	36	30.5	38.5	38	44	31	27	52.5	43	33.5	46	47
4	2	43|44	HIRIP3	Q9BW71	JHU02729.B4C2R44	21.5	26	35	28.5	40	38	30.5	32	33	33.5	32.5	38	46	35.5	32.5	35.5	39.5	31	39.5	42	30	32	42	33.5	35.5	34.5	31	41	31.5	34	35	32.5	33	32.5	80.5	40	32.5	33.5	51	41.5	43	40.5	44.5	45.5	33	39.5	36.5	33.5	33.5	37	35.5	33.5	32.5	65.5	34.5	101.5	47	27	198	30.5	41	32.5	49.5	38.5	48	40	28.5	36.5	32	37.5	40.5	38.5
4	3	43|44	ACAT2	Q9BWD1	JHU02689.B4C3R44	21.5	28.5	33.5	30	35	41	30.5	32.5	32	34	34.5	32	37	33.5	32.5	37.5	40	32.5	39	47.5	30	35	51	37	34.5	30.5	30	35.5	45	31.5	37	30.5	35.5	31	88.5	32	31.5	34	63.5	36.5	34.5	33.5	44	36	31.5	35	32	35	41.5	34	34.5	32.5	30.5	90.5	34	158.5	59	26	26.5	32.5	35	33.5	56	41	47	36.5	28	63	39.5	42.5	53	55
4	4	43|44	SLC25A23	Q9BV35-3	JHU02954.B4C4R44	21.5	25	31.5	30.5	33	36.5	31	28.5	35	32.5	30	36	37	34.5	31	35.5	37.5	35	36.5	42.5	31	30.5	36	31	32	31	29	36.5	42	30	36	31.5	32.5	32.5	88.5	32.5	33.5	31.5	56	31	44.5	28.5	38	32.5	31	35	33.5	34	32	34	32	32.5	33	76	31	112	46	26	25.5	28.5	37	32	43.5	33.5	40.5	32	28	38	42.5	35.5	41	38
4	5	43|44	DNAJB6	O75190	JHU02716.B4C5R44	22.5	26	43.5	36.5	41.5	44	38.5	39.5	38.5	41	34	38.5	47	48	39.5	47.5	60	39	76	95	36.5	39.5	45.5	38	34	36.5	33.5	47	74.5	31	47.5	33.5	39.5	36.5	205.5	36	34.5	42	134	43.5	45	36	57	49.5	36.5	36.5	35.5	47.5	46.5	36.5	40.5	36.5	34	158	36	304.5	112	40	30	34.5	43.5	36.5	80	46	81.5	44.5	32.5	130	78	52	85	65.5
4	6	43|44	YKT6	O15498	JHU02973.B4C6R44	21.5	30.5	106	47	48.5	99.5	45.5	61	97.5	173.5	31.5	48	86.5	45	47.5	101	121	67.5	98.5	250.5	42.5	75.5	109	91	62	46.5	41.5	86	93.5	42	56.5	56	81	37.5	681.5	39	45	51	270.5	64	61	46.5	125.5	126.5	53.5	45	45.5	83.5	67.5	54.5	51.5	44	48	487	49.5	1516	373	47	40	61	118	51.5	219	77	240.5	87	40	381	215.5	186	281	258.5
4	7	43|44	MBIP	B2RCV0	JHU03031.B4C7R44	21.5	26	49.5	36.5	38	65	39.5	40	40	40.5	30	36	53	34.5	38	64	63.5	36.5	51	84	41.5	37.5	47	41	40	33	34.5	47	57.5	30.5	45	52.5	46.5	35	256	71.5	35	35	110.5	38.5	42	32.5	57.5	53	31.5	33	37	41.5	46.5	37.5	34.5	34	31.5	201	37	415.5	145.5	31.5	32.5	34.5	41.5	41.5	148.5	44.5	115	49	33	141	54	68	129	79
4	8	43|44	CPLANE2	Q9BU20	JHU02795.B4C8R44	22	26	37.5	34	51.5	38.5	35	30	32	31	29	32	40	35.5	35.5	38	39.5	45	43	63.5	36.5	35.5	46.5	32.5	35	34.5	31.5	49.5	141.5	29.5	42	33	36.5	33.5	138.5	34.5	37.5	47	75.5	32.5	40	33.5	50	49	31	36	37.5	39.5	35.5	38.5	32.5	33.5	32.5	109.5	34.5	210.5	59	29	29	38	37	33	52.5	41	64	34.5	28.5	63	52	41.5	58.5	56.5
4	9	43|44	ZNF3	NA	JHU02879.B4C9R44	22	26	34.5	30.5	35	37.5	37	29.5	32.5	35	30	34	39	31.5	37.5	33.5	43	31	40.5	44.5	32.5	35	43	41	32.5	32	30.5	39.5	41.5	31	34.5	34	36.5	36	99.5	34.5	32	31.5	68.5	34.5	47	35	41.5	75	32	36.5	34.5	35	35	33	33	37	30.5	92	42.5	161.5	60.5	26.5	28	31	40.5	33	47	39	49	33.5	29	55.5	42.5	37	50.5	50
4	10	43|44	SHMT1	P34896-2	JHU03059.B4C10R44	22	26.5	54	40	186.5	53.5	42.5	46.5	43.5	40	38	44.5	69	67	39	51	62.5	97.5	74	121.5	46	54.5	74.5	38.5	46.5	45	34	139	549.5	32.5	53	34	42.5	37	209.5	46.5	346.5	45	116	41.5	66.5	40.5	95.5	86.5	40	37.5	57.5	44.5	41	49	43.5	43	32.5	143.5	37	378.5	102	47.5	29	40	50	39	98	51.5	137	105.5	36.5	115.5	65.5	61	89	80
4	11	43|44	ISY1-RAB43	Q9ULR0-2	JHU02923.B4C11R44	21.5	25.5	33.5	36	36.5	34.5	31.5	29.5	33	32.5	29.5	33	36	35	31.5	36.5	39	35	37.5	40.5	31.5	31	33	31.5	32	33	30.5	36.5	35	31.5	37	32	32	33	83	31.5	31	33.5	48.5	31	44.5	33.5	37	38	29	31	32.5	33.5	33	32.5	32	34.5	30	63.5	33.5	121	42.5	26.5	25.5	31	35.5	35	46	36	41.5	33.5	31.5	44	74	33	41	40.5
4	12	43|44	ACY3	Q96HD9	JHU02691.B4C12R44	21.5	27.5	121.5	42	54	152	65.5	101.5	85.5	111	40.5	44.5	135.5	50.5	51	107.5	320	55.5	184	267	47	101	124.5	91	111	47.5	50.5	73.5	141	39.5	89	48	88.5	35	1234.5	56.5	69.5	66	380	62.5	56	58	256	144	58.5	49	63	80	88.5	100	50	44	55	637.5	60	2754.5	550	85	40.5	85.5	87	63.5	188	95.5	453	106.5	35.5	277	138.5	155.5	370.5	270
4	13	43|44	KV205	NA	JHU03021.B4C13R44	22	29	43.5	33.5	46.5	45.5	31	33.5	36	37	34	36.5	47.5	37.5	37.5	45.5	54	39	46.5	63.5	32.5	42.5	50.5	35	36	37	32	45.5	60.5	31	41.5	33.5	40	35.5	137.5	36.5	36	42	76	39	40.5	37.5	55	43.5	35	50.5	37.5	38.5	40	43.5	39	39.5	34.5	109	34.5	254	78.5	32	31.5	30.5	43	35.5	75	46	74.5	35.5	32	98.5	53	54	64	61.5
4	14	43|44	VAMP3	Q15836	JHU02866.B4C14R44	22	26.5	145	38.5	40	124.5	43	40.5	57.5	75	34	49	142	38.5	45.5	138	191	34	172	248	42	50.5	111	70.5	72.5	37.5	41.5	55.5	57	32.5	116	39.5	77	34	1258.5	39.5	47	41	363	51	47	38	171	99	52	38	39	60.5	75	44	39	40	45.5	672.5	40	1998.5	415	51	38	52.5	65	51.5	145.5	83.5	367	88.5	32.5	256.5	118	175.5	360.5	427
4	16	43|44	NDUFC2	O95298	JHU02937.B4C16R44	21.5	26.5	50.5	33	43.5	36.5	35	33.5	38.5	36.5	32.5	37.5	43.5	35.5	31.5	40.5	48.5	37.5	44.5	68	32.5	38.5	43	37.5	34.5	32.5	32.5	46.5	54	29.5	39	40.5	39.5	34.5	135	35	34.5	37	77	38	39.5	32.5	50	40.5	34	34	34.5	39	37	37.5	34.5	37	33	124	35	315.5	65.5	30	31	30.5	43.5	35	63	40	68	46.5	30	67	45.5	47	78.5	61
4	17	43|44	ZNF346	Q9UL40	JHU02880.B4C17R44	21.5	32.5	50	43.5	49.5	40	40.5	44	35.5	41	39.5	38.5	59.5	47	39.5	53	100.5	43	77	44	48	44	41.5	36	41.5	38.5	41.5	44	47	36	59.5	44	41.5	41	107	46	40	42	1981	42.5	48	45	50	39.5	64.5	42	49.5	43.5	45	58	40	41	54.5	89.5	39.5	141	57.5	33.5	32.5	42	48.5	38	703	131.5	122.5	49.5	38.5	93	38.5	49.5	56	51.5
4	18	43|44	PLPP5	Q8NEB5-3	JHU03046.B4C18R44	21.5	27	43	36	39	43.5	37	36.5	42	39.5	32	39	47	34	33	40.5	49	34	44.5	61.5	35	40.5	47	37.5	36	36.5	36	43.5	41.5	31	41	34.5	39	35	156	35.5	36	40.5	90.5	36.5	46	35	56.5	48	33.5	37	37.5	36.5	39.5	37	38.5	39	31.5	105	37	251.5	63	31	33	30	47.5	37.5	64	44	53	36.5	26.5	99.5	52.5	54	86	75.5
4	19	43|44	ZNF330	Q9Y3S2	JHU02976.B4C19R44	21.5	25.5	36	41	41.5	34.5	38	42	33.5	34.5	30.5	30.5	41	34	33.5	37	49	44.5	44.5	49.5	39.5	37.5	52	36.5	39	33.5	32	41	68	32.5	41	34	36.5	33	82.5	37.5	33.5	35	52.5	37	48.5	39.5	49	50.5	34	36	34.5	37.5	39	47.5	37	34.5	34	70.5	37.5	119.5	55	27	28	31	39	35.5	53.5	44	47.5	38.5	34	49	48	37	44	41.5
4	20	43|44	RPL35	P42766	JHU02765.B4C20R44	21.5	24.5	34	32.5	31.5	35.5	29.5	30.5	32	34.5	31.5	33	35.5	34.5	33.5	33	33	31	37	37	30.5	34	33	35.5	35.5	31	32	32	33	29	39.5	35	30.5	34	55	37	30	34.5	42.5	33	41	30.5	41	34.5	31	32.5	33	35.5	34.5	33	36	34.5	32.5	49.5	34	57.5	38.5	25	27	28	36	30.5	38	36.5	40	31	25	34.5	32.5	32.5	40.5	38.5
4	21	43|44	CNTD1	Q8N815	JHU03001.B4C21R44	22	29	36	34	68.5	38	33	35	31	35	31	33	42.5	39	32.5	39.5	40.5	54.5	45	57	36.5	37.5	42	32.5	34.5	35	30	53.5	223	30	37	38.5	35.5	34.5	75.5	32.5	33.5	34.5	66.5	35	47	34	47.5	37.5	34.5	33	31	35	35.5	35.5	33.5	36	32	95	33	151	54.5	26	28	30.5	40	31	51.5	41.5	61.5	34	28	48	35.5	34	51	49.5
4	22	43|44	ZDHHC16	Q969W1	JHU02876.B4C22R44	22	26.5	35.5	33	34	35	31.5	29	31.5	34	30	32	36.5	34	30.5	34.5	36.5	37	42	44	30	32	38.5	32	33.5	34.5	30	37.5	39	31.5	35.5	33.5	30	33	68.5	35.5	30	34	43.5	32	44	33	40	36.5	33.5	38.5	33	37.5	35.5	33.5	33.5	32.5	30	56	32.5	72.5	43	26	26	30.5	32.5	32.5	43	37	41	32	27.5	37	33.5	32	46.5	42
4	23	43|44	BCS1L	Q9Y276	JHU02696.B4C23R44	22.5	33.5	50.5	44	188.5	58	36	36.5	37.5	44	32	34.5	60.5	51	40	53.5	63.5	84.5	55	146.5	45.5	46.5	85	39	40	36.5	34.5	102	466	36	48.5	36.5	48.5	35.5	243.5	40.5	53.5	38.5	141	43.5	49.5	35	83.5	53.5	39	36	37	50	50.5	48	37	41	32.5	236	41.5	581	151.5	34	31.5	37.5	54	36.5	113.5	48.5	142	55	33	123	81	80	143	97.5
4	24	43|44	MVD	P53602	JHU02932.B4C24R44	22	26	141	37.5	78.5	144	56.5	52	63	85	49.5	41.5	105.5	50.5	53	97.5	199	58.5	156.5	293.5	43.5	62	140	57	87	43.5	50	63	235	36.5	113	45.5	73	37	740	39	55	48.5	295	60.5	52	39.5	221	99.5	53	38	45	62	74.5	50	39.5	42.5	41	571.5	51	1643.5	401	70.5	33	56	61.5	45	173.5	74.5	361	79.5	37.5	271.5	130	130.5	294.5	338.5
4	25	43|44	HEMK1	Q9Y5R4	JHU02919.B4C25R44	22	27.5	55.5	42.5	191	75.5	56	40.5	42.5	42.5	36	38.5	80	68.5	41	67	112.5	92	84	169.5	43.5	68.5	102.5	42	47.5	41.5	36	126.5	531.5	31.5	58	53.5	53.5	37.5	243	40.5	68	42.5	140.5	52	69.5	47.5	111.5	89	44	518	45	46.5	48.5	47	39	39.5	35	218.5	61.5	688	232	37	35	47.5	63	39.5	165	131.5	224.5	66	33	297	142.5	146.5	206	153
4	26	43|44	PCYT2	Q99447	JHU02753.B4C26R44	22.5	28	73	73	145	67.5	69.5	93.5	44.5	67	40.5	106.5	62.5	61.5	59	93	138	135.5	134	139	52	77.5	119	49.5	57.5	43.5	41.5	101	299.5	34.5	62	79.5	61.5	52	276	79	113.5	51	110	58.5	71	548	118.5	82	54	41	60.5	60.5	52.5	49.5	46.5	43	47	186.5	72.5	546	186	43.5	36.5	51	77	44	156.5	64	185	78	40.5	184	167.5	93.5	171	145.5
4	27	43|44	VCP	NA	JHU02867.B4C27R44	22	25	37.5	28	32	34	32.5	28	34.5	31	30.5	33	35	31	28.5	33.5	38.5	34	34.5	45.5	32.5	36.5	36.5	32.5	31.5	32	30.5	37.5	34	30	34	31	35	32	55.5	31.5	33.5	35.5	48	37.5	39.5	30.5	46.5	37	32.5	34	33.5	33	35	34.5	34.5	33	30	79	31.5	106.5	50.5	24	28	33	36.5	30.5	55.5	38.5	48.5	37.5	29.5	52	43	38.5	47.5	51.5
4	28	43|44	RAD51B	O15315	JHU03048.B4C28R44	22	25.5	33	34	40.5	34.5	32	31	30	33.5	31	35	35	33	36	32.5	38	36	40.5	44.5	35	34	42.5	32	32	33	31.5	43	98.5	30.5	38.5	35	32.5	33.5	55.5	34	38	36.5	43.5	33	38.5	35.5	40.5	35.5	31	34	34	35	34.5	34	31.5	32.5	30	50.5	32.5	72.5	44	29.5	28	31	35	35	38.5	36.5	48	31.5	25.5	39.5	29.5	33	39.5	40.5
4	29	43|44	SFTPC	P11686	JHU02853.B4C29R44	22	27.5	60	36.5	36.5	48	35	39.5	34.5	37	30	41	49.5	34	33	49	61.5	34.5	46	85.5	37.5	40.5	45.5	34	41	32.5	30.5	46.5	42	32	50	39	40.5	33.5	230	34.5	37	38.5	128	40	41.5	32.5	60	51	40.5	36	35	43.5	43	37.5	37	40	36	183	35.5	492	119	35	32.5	35.5	46.5	35	67	39.5	88.5	41.5	31.5	124.5	70.5	59	103	107.5
4	30	43|44	KJ904393.1	NA	JHU02978.B4C30R44	22.5	26	279	46.5	55	45.5	33.5	37	35	54	33	35.5	48.5	37.5	38	618	395.5	72.5	57.5	74	41	43.5	53	34.5	40	38	33	205.5	187.5	50.5	43.5	658	39.5	35	151.5	38.5	33.5	34	85.5	138	47.5	34	53	366	715.5	36	38	41	43.5	378	36	230.5	36	136	69	189.5	88.5	204	31.5	33.5	43	34.5	87	50	73	40	36.5	93.5	91	53.5	101	60
4	31	43|44	LRRC18	Q8N456	JHU03028.B4C31R44	22	26.5	31.5	29.5	32.5	31	31.5	29.5	31.5	28.5	31.5	31.5	33	31	29.5	36	35.5	35.5	41	38.5	32.5	33.5	30.5	31.5	35	34	31	40.5	36.5	32	36	32	31.5	32.5	48.5	33	33.5	31.5	43	33.5	41	31	37	36	35	33.5	32.5	34	32	32.5	37	32.5	30	51	33.5	64	38.5	25	33.5	26.5	35.5	30.5	35.5	36.5	37.5	35.5	27.5	35.5	33	32.5	35.5	37
4	32	43|44	AAP36811	Q7KZQ1	JHU02854.B4C32R44	22	25	38.5	31.5	32	35	31	27.5	32.5	29.5	32.5	31.5	35.5	31	34.5	32	36	35	34	38.5	31.5	31.5	32.5	32	34.5	33	30.5	33	36.5	30	33.5	33	33	36.5	55.5	33.5	32.5	33	43.5	33.5	41	35	37.5	33.5	36	32	35	33.5	36	34	35	32	31	60	32.5	78	47.5	28.5	30	26.5	31.5	32	44	39	43.5	31	31	37.5	35	32.5	44	39
4	1	45|46	CAPZA1	P52907	JHU02890.B4C1R46	22	27	27.5	29	29.5	30.5	29.5	28	30	29	32.5	31	31.5	34	28	29.5	29	29.5	30.5	29.5	29.5	30.5	30	30.5	31	31.5	33	32	31.5	29.5	34	31	32	34.5	35.5	31.5	29	33.5	29.5	31	42	31.5	35	30	30	33	30.5	31.5	32	32	31	31.5	29.5	31.5	31.5	28	29	25	29	26.5	33	30.5	33	33.5	32	27	24	26.5	27.5	29	26.5	29.5
4	2	45|46	SNX1	Q13596	JHU02776.B4C2R46	23	30.5	29.5	34.5	108	43	231	60.5	41.5	46	36	44.5	56	83.5	44	64.5	47	39	40.5	47.5	38	55.5	71.5	40	52	38.5	44.5	45.5	109	39	48.5	42	46	35	102.5	47	68	34	52	293.5	61	37	74	54	111.5	41	45.5	42.5	67.5	72	47.5	38	32.5	75.5	43	112.5	61	33.5	36	47	48	36.5	52	44	85.5	46.5	42.5	143	37	85	70.5	109.5
4	3	45|46	FUS	P35637	JHU02726.B4C3R46	22.5	25.5	36.5	35.5	31.5	37	36.5	30	36	31	32	32	37.5	34	35.5	37.5	36.5	32.5	44.5	45	30	31.5	36	29.5	32	30.5	32.5	39	37.5	30	34.5	30.5	33	32.5	82.5	35	31	32	49	34	42.5	32	42.5	38	31	34.5	34	35.5	35	33.5	31.5	34	31.5	62	32.5	144.5	62.5	26	26.5	32.5	35.5	34	50.5	35.5	52	32	25	69.5	37	40.5	51.5	48.5
4	4	45|46	HOXA5	P20719	JHU02920.B4C4R46	22.5	26	32.5	32	33	35	33.5	29.5	32	32	27	32	38.5	35	29.5	35.5	39	32.5	36	40.5	30.5	31.5	34	30	32.5	31.5	33	32.5	34.5	30	33	30.5	32	32.5	70	32	31.5	33	45.5	31.5	37	31	41	36.5	32	33.5	36	35	32.5	34.5	31	31.5	29.5	71.5	30	118	50	26.5	28.5	29.5	35.5	31	48.5	36.5	44.5	32.5	27	54	31	39	44.5	46
4	5	45|46	ARG2	P78540	JHU02694.B4C5R46	22.5	29.5	46.5	37.5	86	47.5	38.5	32.5	39	40.5	32	39	58	39	34.5	51.5	52	59	48.5	131	37	40.5	54.5	42	43	35	35.5	57.5	222.5	42	48	31	40.5	32.5	239.5	39	55	38.5	123.5	37.5	52	33.5	75	61.5	35.5	36.5	40	44	41.5	40.5	38.5	35.5	33.5	166	40.5	457	126	33.5	29	35	40.5	33.5	118	46	116	50.5	32	170.5	80.5	84	134	102.5
4	6	45|46	VANGL1	Q96J52	JHU02970.B4C6R46	23	25	34	30.5	32	33	31	27.5	30.5	31.5	29.5	32.5	31.5	31.5	30	36.5	37.5	30	34	40.5	30.5	35.5	79	30.5	32	29.5	31	36	32.5	29.5	36.5	31	34.5	31.5	61	31	30	31.5	45	33.5	39	31.5	35	31.5	30.5	35	34.5	32.5	32	32.5	32.5	32	28.5	48	30.5	92.5	41.5	25.5	29.5	27	34	29.5	43.5	36.5	34.5	29.5	29	38	31	32	40.5	39
4	7	45|46	IFIT5	Q13325	JHU03020.B4C7R46	22.5	26.5	37	30.5	35.5	33	30	28.5	30.5	31.5	28.5	33	35.5	34.5	28.5	33	37.5	33.5	34.5	43.5	31	32.5	33.5	30.5	32.5	30.5	31.5	39	49	28.5	34.5	31	31	31	76.5	31.5	34	30.5	44.5	32.5	36	29.5	38	33.5	32.5	32	32.5	34	33	35	32	33.5	32	56	32	104.5	44.5	24	28	28.5	35	31	40.5	36.5	43.5	31.5	27	45	38.5	37.5	46.5	48
4	8	45|46	APBB3	Q96DX9	JHU02788.B4C8R46	22.5	25.5	34.5	30.5	31.5	35	30.5	28.5	31	30	28.5	30.5	37	32	31	37	36	33.5	35	46	31	31.5	32.5	34.5	31.5	31	31.5	39.5	43	29	34	31.5	31.5	30	93.5	36	32	31.5	51	35	39	30	40	35.5	33	34.5	32	35.5	32.5	33	33	31	30.5	74.5	30.5	141	47.5	25	26.5	29.5	32.5	30.5	45.5	33	46	30	26.5	44.5	35	36	43.5	43
4	9	45|46	PRELID3B	Q9Y3B1	JHU02855.B4C9R46	22	25	41	37	44.5	43	36.5	31.5	33.5	36	29.5	37	46	37	32	41.5	57	49	47	88	32	35.5	47.5	33	40	32	31.5	47	97	32.5	43.5	32.5	38.5	33.5	162.5	33	32	35	100	38.5	43	32.5	55	51.5	31.5	32.5	34.5	44.5	38	36	36.5	34	30	155	33	388.5	94	27.5	28	31	41	32	79	42.5	66	41.5	27	113.5	54	53.5	87.5	84
4	10	45|46	GZMH	P20718	JHU03018.B4C10R46	22.5	24.5	36	35	48	34.5	30.5	27.5	30	31.5	33.5	32	37	32.5	31.5	35	35.5	40	39	45.5	33	34	36.5	31	32.5	29.5	32	43	148.5	28.5	38.5	31.5	35	32.5	66	34.5	38	32	48.5	33	40	31	43	38	30.5	32	34.5	33	33.5	34	34	31.5	31	54	34.5	90	42.5	25.5	27.5	29	33	30.5	43	38	47	31.5	25	44	33	36	41	41
4	11	45|46	NMUR2	Q9GZQ4	JHU02939.B4C11R46	22	26	32	31.5	37	36.5	29.5	28	31.5	31	32.5	31	36	32	28	35	36	38.5	38	46	32.5	35	34	31	30.5	31.5	29.5	37.5	64.5	30.5	34	35.5	32	32.5	79.5	32	32	31	46	32	36	29.5	38.5	36.5	32	32	34.5	37	34	34.5	34	31.5	32.5	61.5	32	92.5	44	25	28.5	30	35	34	45	37	37.5	30.5	28	41.5	33	40.5	47	42.5
4	12	45|46	HMGB2	P26583	JHU02732.B4C12R46	22.5	30.5	55.5	35	541.5	47.5	45.5	286.5	37.5	39.5	37	36.5	55.5	38	43.5	45	44.5	36.5	52	57.5	38.5	49.5	65.5	42	54.5	89.5	37.5	51.5	44	46.5	43	48	52.5	35.5	104	39.5	5031.5	57.5	68	50	46	41	62.5	53.5	43.5	43	83.5	41	38.5	58.5	40.5	37	49	72	42	202.5	120.5	33	34.5	48	61.5	44	71.5	49	75.5	64.5	35	53.5	39	46.5	189.5	65.5
4	13	45|46	RNF175	Q8N4F7	JHU03053.B4C13R46	22.5	27	31.5	33	33.5	31.5	29.5	27	31.5	30	31	31.5	38	31	29	39.5	39	32.5	38	43	30.5	35.5	32	31	30	30.5	31	34	34.5	30	32	32	31	32	63	33	33	32	42.5	32	38	32	43.5	36.5	34	34	33	33.5	33	32.5	32	31	31.5	45.5	30.5	63.5	39	26.5	26.5	26	34.5	30	41	33.5	39	28.5	28	36	34.5	32	41	37.5
4	14	45|46	HMGN3	Q15651-2	JHU02816.B4C14R46	23	42.5	53.5	38	73.5	47.5	106	166	47.5	46	31	53.5	78.5	52	49.5	53	61.5	40.5	60	71.5	45.5	56.5	74	40.5	60	48.5	49.5	54	43.5	41	101.5	56	48.5	37	113	47.5	42	73	62	47	49	44	64.5	58.5	63.5	63	49.5	50	44	50	115.5	42.5	43	88	45	221.5	63.5	38.5	41.5	135	49.5	68.5	62.5	65.5	76.5	74.5	41	63.5	42	51	116	88
4	15	45|46	IGBP1	P78318	JHU02736.B4C15R46	22	25	105.5	66.5	51	148	37.5	40.5	44	60.5	3181.5	34.5	223.5	38.5	39.5	72.5	51.5	37.5	46	155	128	55	71	41	975.5	45.5	183.5	65.5	47.5	544	50	40	56	39	127.5	42.5	44.5	40	104	695	241.5	38.5	133	160	39.5	52.5	226.5	45	37	1443	62	44.5	33	186.5	158	222	139.5	31	48	44.5	47.5	46.5	126.5	268	128	42.5	167	164.5	149	281	64	453.5
4	16	45|46	SCAPER	Q9BY12-3	JHU02975.B4C16R46	22.5	27	43.5	35	60	38.5	34	30.5	34.5	31.5	30.5	37	49	39.5	36	44	37.5	47	44	60	40	34.5	45	31.5	37	34	35.5	50.5	168	35	40	34	33	35	127	34	34.5	35.5	61	36.5	45.5	33	45	43.5	40.5	33.5	32.5	36	40	41.5	35	34	30.5	78.5	32	176.5	54.5	29	30	29.5	42	32	48	41.5	60	33.5	30.5	79	44.5	44.5	66	59.5
4	18	45|46	C2	Q8N6L6	JHU02988.B4C18R46	22.5	26	146	32.5	74.5	148.5	40	36.5	42	48.5	33.5	106.5	191	44	35.5	105.5	81.5	47.5	128	197	47.5	42.5	63	45.5	50.5	58.5	33	127	165	36.5	134.5	40.5	52	37.5	531.5	38.5	35.5	45.5	246.5	86	55.5	43.5	146	140.5	95.5	35	43.5	43	106	48.5	43	47	46.5	159	40	738.5	336.5	43	48.5	39.5	122	40	104	90	139	59.5	32.5	367	319.5	292	444	384.5
4	19	45|46	F12	P00748	JHU02906.B4C19R46	22	27	29	31	29.5	32	29.5	31	30.5	29	30.5	29.5	36	34	30	30.5	33.5	31.5	32	31	30	29	32	29.5	30.5	31	32	37.5	31	28.5	34.5	31.5	31.5	34	41	32.5	36.5	34.5	33	31	34.5	30.5	35	32.5	31.5	32.5	32	33.5	33	31	31	33.5	30	36.5	33.5	33	29	24.5	27	29.5	34	31.5	35	32	31	26	31.5	27.5	27	26.5	30.5	32
4	20	45|46	UQCRH	P07919	JHU02784.B4C20R46	23	28	34.5	38.5	46	38	38.5	46	43	42	32.5	37.5	48.5	46.5	41.5	42	48	43.5	46	42	34.5	251.5	71.5	46.5	44	40.5	40	46.5	43	46.5	167.5	46	54	41	112.5	46	40.5	44	75	104	49	93	74.5	46.5	37.5	37.5	40.5	36	38	48.5	42.5	46.5	31	62.5	44.5	121	111.5	34	44.5	59.5	43	43	51	45	224	51.5	35.5	55	122	51.5	48.5	56
4	21	45|46	CD177	Q8N6Q3	JHU02993.B4C21R46	22	29	41	30	39	36.5	31.5	30	32	37	29	35.5	42.5	32.5	33	39	41	35.5	41	56	29.5	32.5	34.5	34	33.5	30.5	33	42.5	47.5	31.5	39	31	38	34.5	124	32	36	37	65.5	38	42	30	43.5	36	33	34	33.5	36.5	37	35	33.5	32	30.5	91	32	170.5	65.5	26	28	31.5	39	30	48	38	52.5	35	26	53	44.5	43.5	54	50.5
4	22	45|46	ZCCHC7	Q8N3Z6-2	JHU02875.B4C22R46	22.5	28	36.5	40.5	63.5	44.5	35.5	34	32.5	33	29.5	34	49.5	42.5	42	38	53.5	54.5	55.5	59	39	38	46	30.5	37.5	32	33	58.5	225	32	42	36.5	37	45.5	120.5	36.5	39.5	35.5	58.5	39	46.5	37	50	48	34.5	36	36.5	39	40	39	33	35.5	36	93	39	160.5	50	30.5	32.5	32	43	32	64	42	54.5	39.5	32	69.5	38	43.5	180.5	60
4	23	45|46	EI24	O14681	JHU02719.B4C23R46	23	29.5	52.5	35	36	44.5	34.5	42	35.5	39	30	34	41.5	33	33	42.5	50	35	45.5	76	34.5	40	42.5	33	33	35.5	36	42	38	30.5	40.5	36	39.5	37.5	174.5	35.5	32	38	107	35.5	46	33.5	49	42	34.5	32.5	35	38.5	37	37	33	35	37	114.5	35	301	76	31.5	32	32	39.5	35	73.5	41	66.5	35.5	28.5	69	48.5	48.5	75	87.5
4	24	45|46	NFKBIB	Q15653	JHU02938.B4C24R46	23	29.5	60.5	145	141.5	65	75	59	43	44	39	118.5	156	54.5	50.5	52.5	84	66	129.5	66	187	70.5	86	77	75.5	140.5	44	94	311.5	55.5	57	61.5	57.5	49.5	201.5	49	64.5	115.5	86	529	68	63.5	95.5	59.5	55	44.5	71.5	43.5	67.5	103.5	118	52	38	94.5	66	199	156	43	44.5	58.5	62.5	52	74	71.5	85.5	76.5	115	78.5	89.5	85.5	75	70
4	25	45|46	DUSP22	Q9NRW4	JHU02904.B4C25R46	22.5	27	38	46	54.5	39	43	35	37	37	34	49.5	70	38.5	38	36.5	49.5	45	59.5	46.5	56	45	56.5	40.5	42	46	34	51	126	40	40.5	43.5	35	35.5	114.5	38	42.5	56	60	113.5	44	38.5	51.5	37	37	36	44	39.5	41.5	46	43	36.5	34.5	81	41	138	91	30	32	35	39	38	51	43.5	48	42	40.5	50	43	43.5	50	48
4	26	45|46	NUTF2	P61970	JHU02749.B4C26R46	22	24.5	35	32	32.5	30.5	30.5	32	31	30.5	30	34	35	36	29.5	33.5	38	32	36	36.5	31.5	30.5	37	29	28	32	32	37.5	35	30	37	35	33	34	55	31.5	30.5	37	41	37.5	43	33.5	36.5	33	31	35.5	33	35	37.5	35	33	32	30.5	48	31	59	39	24.5	28	32	39.5	32	35.5	34	40.5	29	27	38.5	34.5	32	38.5	38
4	28	45|46	DAO	P14920	JHU03008.B4C28R46	22	26.5	41.5	38.5	64.5	46.5	37	37.5	34.5	35	33.5	38	50.5	43	35.5	41.5	57	50.5	53	69	37	42.5	56	36.5	40.5	33	34	54.5	203.5	31.5	44	79.5	39	37	166	37	69	40.5	82.5	37	45	38	55.5	46	35.5	35.5	41	38	40.5	47	35.5	36.5	34	107	38	204.5	100	32	31	33.5	42.5	32.5	63	44	81	33	31	121	55.5	51.5	60.5	67.5
4	29	45|46	DYNLL2	Q96FJ2	JHU02807.B4C29R46	22	29	48	36	37.5	45.5	41.5	46.5	37	39.5	37.5	48	48.5	35.5	41	40.5	67.5	38	50	86.5	37	45	57.5	233	44	35.5	36.5	42	48.5	33.5	45	39	40	38	242.5	36	34	44.5	123	56	45.5	40	75.5	50	40.5	37.5	38.5	42	37	39.5	37	36	35	203	36	420	107	34	32.5	37	44	38.5	97.5	46	71.5	38	31.5	77.5	53.5	59	73.5	94.5
4	30	45|46	RBM7	Q9Y580	JHU03050.B4C30R46	22	30	43	32.5	39.5	45	33.5	35.5	31.5	37.5	30	33.5	45	34.5	32	39	45	34.5	46	50	36	40	39.5	33	33	37.5	34.5	47	53.5	33	38	37	40	36.5	83.5	37	34	38	70.5	33.5	43.5	31.5	53.5	44	37.5	37.5	35	41.5	36.5	39.5	37.5	36	33.5	119.5	36.5	152.5	86	31.5	32.5	32	42	34	59	40.5	66	35.5	27.5	92.5	55.5	60.5	65.5	62
4	31	45|46	C17orf78	Q8N4C9	JHU02986.B4C31R46	22	25	35.5	33.5	43.5	38	34	30.5	34.5	33	32.5	33.5	39	36.5	30.5	38	39.5	37.5	38	45.5	32.5	33	39.5	32.5	34	31	30.5	47.5	99.5	30	38	31.5	34	32	72.5	35	32.5	37	54	34.5	44.5	35.5	41	39	33.5	35	33	41	36	35	36.5	36.5	31	59	33	116	52	26	29.5	30.5	38.5	31.5	42.5	38.5	50.5	33.5	28	61	53	43.5	53.5	47
4	32	45|46	NPR3	NA	JHU02797.B4C32R46	22.5	29.5	30	37.5	37.5	34.5	33	30.5	33.5	34	30.5	31	36	34.5	31.5	30.5	39.5	39.5	37	42	35	33	37	31	31	33	32	41	57	30	34	35	36	33.5	57.5	36.5	35	32	42	34	42.5	30	42	37.5	37	32.5	34	33.5	36	33.5	38	32.5	31.5	63	31.5	99	43	27.5	26.5	28.5	38.5	31.5	42	37.5	42	32	27	37	34.5	31.5	36	39
4	1	47|48	VMP1	Q96GC9	JHU02963.B4C1R48	23	28.5	84.5	35.5	45.5	61	40	36	44.5	50.5	32.5	46	53	35.5	36.5	63.5	114	39.5	72.5	165	41	56.5	62.5	35.5	51	33	37.5	39.5	41	32.5	60	37	46.5	31.5	546.5	34.5	39	36.5	164	45	49.5	35.5	99	53.5	37.5	35	37.5	42	43.5	41.5	37	38	33.5	400.5	37	866	220.5	31	32	33	47.5	41	156.5	50.5	188	66	32	202.5	80	115.5	257.5	185
4	3	47|48	RPS20	P60866	JHU02768.B4C3R48	23	25.5	32	28	35.5	37.5	32	28	33	30	30	32	35.5	33.5	30.5	31.5	35	31	33.5	39	30.5	33.5	37	31	33.5	31.5	30.5	37	33	29.5	33	31	31.5	32	69	34	31.5	33	46.5	32.5	43.5	30	40	37	31.5	32	34	32.5	33	32.5	34.5	32	30.5	55.5	33	103	38.5	24.5	28.5	29	34.5	33	40	32.5	38.5	33	28	41.5	33	33	40.5	38.5
4	4	47|48	ARL3	P36405	JHU02886.B4C4R48	23	24.5	29	30	33.5	29	33	26	30.5	29	31	30	30.5	30.5	28	30	29.5	32.5	32.5	31.5	31	31	33.5	30	30	29	30	32	29.5	28.5	32	32	31	33	44	30.5	30.5	31	29	34.5	40	29.5	35	30.5	31.5	36.5	31.5	31	32	31.5	32.5	32	30	38	30	36	29	24	26	29	33	31	34	34.5	31	29.5	26	30	27.5	31	27	30.5
4	5	47|48	TMA7	Q9Y2S6	JHU02709.B4C5R48	22.5	27.5	35.5	31	36	35	32	32	31	31.5	30	32.5	38	32.5	32.5	34	41	31.5	40	45	33.5	34	43	34	34.5	33	35	38.5	38	31.5	49.5	32	32.5	35	107	33	33	34.5	54.5	34.5	43	32	48	39	30	36	34	35	39.5	39	32.5	32	32	65.5	33	150	49	27	33	32.5	36.5	33.5	46	37	46	37.5	27.5	39.5	39	33.5	47.5	44.5
4	6	47|48	JADE2	Q9NQC1-2	JHU02944.B4C6R48	22.5	24.5	29.5	30	37	30.5	46	29	46.5	60.5	29	36.5	31	33.5	47	36	36	31.5	35.5	39	29	31	32.5	29.5	43.5	32	30	35.5	33.5	28.5	35	38.5	30.5	31	67.5	31	32.5	31.5	42	35	39.5	31	37.5	34.5	49.5	31.5	32	30.5	33.5	34.5	32.5	32	31	54	31	86	47	24	27.5	30	36.5	30.5	39	32	41	36.5	27.5	86.5	39.5	39	44.5	37.5
4	7	47|48	MPPED2	Q15777	JHU03035.B4C7R48	23	25	39	35.5	84	40.5	33	33.5	34.5	32.5	34.5	41.5	40.5	44.5	34.5	39	47.5	49.5	48.5	56.5	39	39.5	64	33.5	36	37	37	43	193.5	35	38	33	33.5	34	104.5	34.5	109.5	35	63.5	38.5	47.5	31.5	48.5	47	31.5	37.5	41	39.5	35.5	38.5	35	35	31	76.5	34.5	158	57	30	28.5	30.5	38	36.5	53.5	40	66.5	36.5	31	52.5	42	38.5	53.5	47.5
4	8	47|48	HDAC1	Q13547	JHU02815.B4C8R48	23	24.5	39	33.5	64	38.5	32	27.5	32.5	33	33	39	43	38	34	39.5	44.5	50.5	47.5	62	36	37.5	41	31.5	35.5	29.5	33	44.5	169	29	40.5	34.5	32.5	33	136	32.5	44	36.5	70	36	40	30	52.5	41.5	34.5	32	36.5	38.5	38	36.5	33.5	35	35	103.5	36.5	200.5	64	29	29	27.5	34	33.5	55.5	42.5	56.5	30	28	75.5	41	44.5	63.5	52.5
4	9	47|48	ILF2	Q12905	JHU02824.B4C9R48	23	26	62.5	36.5	57.5	75.5	36	34.5	35.5	41.5	33.5	39	65	44.5	41.5	50.5	97	43	68.5	143.5	35.5	61	68	40.5	43.5	37	31.5	51.5	119.5	33	54	34.5	43.5	35.5	214.5	36	36.5	36.5	113.5	47.5	46	36	77.5	78	39	41	36	49	43	37	39	66.5	37	214.5	41	582.5	183.5	30.5	29.5	47	52.5	35.5	123.5	47	123.5	50.5	33.5	204	113.5	123	166.5	141.5
4	10	47|48	NMNAT3	Q96T66-2	JHU03038.B4C10R48	23	27.5	44.5	35.5	60	51.5	30.5	29	38.5	36	30	35	54	40	33.5	47.5	57	54.5	53.5	126.5	37.5	36.5	45.5	31	42	33	34.5	51	159	32	46.5	33	35	35	209.5	32.5	38	33.5	110	39.5	45	33.5	64	70	32	35.5	35	43	41	37.5	35	36	32.5	140.5	33	353.5	130	31	27.5	32.5	42	31	81	43	80	36	29	150.5	72.5	90	110	87.5
4	11	47|48	PHLDA1	A2BDE7	JHU02945.B4C11R48	23	27	30	32	37.5	30	30.5	27	30	28.5	28	32	33	30	31	29	34	32	32	32.5	30	30	32.5	31	32	32	32	32	30.5	30	31.5	30.5	31.5	32.5	42	33	32.5	31	32	30.5	35.5	30.5	39	33.5	30.5	32	32	31.5	33	34.5	31.5	30.5	30.5	36	31	31	27.5	25	28.5	27	33	29	35	34.5	29	31	25.5	26	25.5	27	28.5	27
4	12	47|48	TOMM7	Q9P0U1	JHU02781.B4C12R48	23	27	70.5	33.5	36.5	49	37.5	44	39.5	42.5	31	39.5	50	39.5	37.5	61	81	36.5	51.5	134	40.5	40.5	53	36.5	41.5	34.5	34.5	46	43	32.5	49	37	43.5	33	360	36	42	38	138	43	46	32	68.5	51.5	38.5	34	36.5	51	43.5	42.5	38.5	38	33.5	257	34	614.5	169.5	29.5	32	37	56	39	119	46	123	47.5	32.5	176	69.5	71.5	167	123.5
4	13	47|48	PARK7	Q99497	JHU03042.B4C13R48	23.5	25.5	45.5	29.5	38.5	46	35	34	36	42.5	34	34.5	39.5	33	31.5	41	52.5	33.5	43.5	82.5	34.5	40.5	48.5	38	40.5	32.5	37	41	56	32.5	48	35.5	36	32.5	238	32.5	51	35.5	96.5	37	39	30.5	63.5	42	35.5	33	35.5	38	37.5	36	31.5	33	32	126.5	37	362.5	72.5	30.5	31	33.5	37.5	31	56.5	40.5	64	38.5	28	76.5	41	44.5	79	84
4	14	47|48	RABEPK	Q7Z6M1	JHU02845.B4C14R48	23.5	26	39.5	35.5	36.5	35.5	37.5	45	32	36.5	31	33.5	45	38.5	31.5	38	225	38	43	53	35.5	42.5	54.5	32	33	32	36	47	80	30	42.5	34.5	35.5	34.5	136.5	33.5	40	39	73.5	34.5	42	33	48	57.5	32	34	40.5	37.5	35.5	36	35.5	32.5	32	81.5	40.5	227.5	68.5	26.5	27.5	35.5	43	33	56.5	36	63.5	43.5	30.5	54	38.5	46	85.5	51
4	15	47|48	RPL34	P49207	JHU02764.B4C15R48	22.5	28	34.5	31	28	36.5	32.5	28.5	31.5	30.5	27	30	34.5	34.5	29.5	34	33.5	32.5	33.5	39.5	34.5	32.5	34	29.5	31	32	32	36	35.5	29	37	33	32.5	32	60	33	31	33	40.5	33	38	30	38.5	31.5	30.5	36	32.5	33.5	35.5	32.5	33	31	30.5	53	32.5	78	41	26.5	30.5	31	36	30	39.5	34	40.5	28	28	35.5	32	32	39.5	36.5
4	16	47|48	FRMD5	A8K1U8	JHU02881.B4C16R48	23	25.5	56	38.5	43	42	40	46.5	37	38.5	30.5	35	48	41.5	39.5	48.5	62	35.5	49	109.5	40	41.5	55.5	34.5	43.5	37	34	45	50.5	35	48.5	39	43	34.5	238	35	35.5	38.5	101.5	40	48.5	39	82.5	52	34	35	35.5	42.5	43	41	36.5	41	34	184.5	39.5	516.5	139	31.5	29	38.5	48	35.5	87	43.5	127.5	54	31.5	130.5	68.5	56.5	121	79
4	17	47|48	SSR2	P43308	JHU02857.B4C17R48	22.5	27.5	35	32	48	35	31.5	30	33.5	30	29.5	34.5	37	38.5	31.5	34.5	40.5	40	40.5	47.5	33.5	37	45.5	29	35	31.5	31.5	43.5	80	28.5	38.5	31.5	33	32	97	35	35	32.5	65	35.5	35.5	34.5	43.5	40.5	33.5	35	33.5	38.5	36	35	30	38.5	31.5	72	33.5	163.5	53	26.5	28.5	30.5	38	32.5	47.5	36	54.5	33	30.5	46	39.5	38	48.5	44.5
4	18	47|48	VIM	P08670	JHU03068.B4C18R48	22.5	25.5	32	32	35	33.5	31.5	30	32.5	31	30	35	39	36.5	33.5	34.5	38	36.5	35.5	47	30	41	58	30.5	36.5	33.5	30.5	42	38.5	30	38	33	34.5	36.5	68	34	32.5	32.5	44.5	35	43	30.5	43	41.5	32	33	37	38	34	33.5	33	35.5	31	58	35.5	84.5	46.5	26.5	28	29	36	35	42	34	52.5	36	28.5	41.5	35	37.5	43.5	36.5
4	20	47|48	AKIRIN2	Q53H80	JHU02705.B4C20R48	23	26	34.5	29.5	37	35.5	34.5	32.5	32	34.5	29	32.5	38	48.5	35.5	36.5	42.5	33	36	42	35.5	34	41.5	31	37.5	31	35.5	39	54	33	38.5	35	32.5	33.5	80.5	32	32.5	35	69	32.5	44.5	33	42	37	35.5	35.5	38	36	36	36.5	33	34	29.5	71.5	37	129	51.5	25	31	31	36	33	45	38	52.5	32.5	28.5	52	34	39.5	49	46.5
4	21	47|48	RIOK2	Q9BVS4	JHU03052.B4C21R48	23	28	41	32	36.5	36.5	38.5	34	35	36	43.5	36	39	41.5	34.5	38	47	35.5	43.5	49	36.5	34	44.5	31	45	34.5	36.5	38.5	53.5	31	45.5	42.5	33.5	32.5	114	39	36.5	34.5	116.5	40	62	32.5	46.5	183.5	34.5	37.5	43	38	35.5	44.5	37	35	33.5	68.5	36.5	148.5	59	31	31	31	34	34.5	50.5	66	67	41.5	91.5	51	43.5	43.5	50.5	48.5
4	22	47|48	HSPBP1	Q9NZL4	JHU02818.B4C22R48	23.5	27.5	41	32.5	45.5	104.5	37.5	38	36.5	38.5	39	39.5	48.5	45.5	35	44.5	47	52	54	54.5	35	75	72	34.5	41	70.5	35.5	63.5	60	34	250.5	44.5	41.5	37.5	103.5	54	39.5	41.5	65	43	55.5	45.5	55.5	44.5	40.5	38.5	49	196	59	43	43.5	39.5	38.5	72.5	36.5	160.5	67.5	31	36	46.5	85	38.5	71	126	67	46	37	57.5	48.5	43	69.5	78
4	23	47|48	UBQLN4	D3DVA8	JHU02783.B4C23R48	23	27.5	109.5	33	34	106.5	42	43.5	46	77.5	31	40	78	36	41	93	194.5	43	156	220.5	43	66	84.5	53	54.5	39	52.5	55	48	39	80.5	41.5	45.5	43	792	41	80	48.5	352	60.5	46.5	47	186.5	88.5	44	39	41.5	62	66	39	40	41	37.5	635.5	42.5	1822	385.5	41.5	35	57	65	36.5	194.5	81	263.5	83.5	37	252	101	118.5	318	572.5
4	24	47|48	DHX30	Q7L2E3-2	JHU02901.B4C24R48	23.5	27.5	38	38	102	35	37.5	30	32.5	31	29	36.5	46	46.5	31	35.5	45	52.5	45.5	69.5	37.5	35.5	47	33.5	35.5	30.5	32.5	54.5	313.5	30.5	35	34.5	34.5	35.5	102.5	33.5	34	36	60.5	36	50	32.5	51.5	41	34	34.5	32.5	36	35.5	39.5	36	34	32.5	82	37.5	180.5	56.5	28	31	31.5	37.5	33	55.5	39	67	35	29.5	54	44.5	37.5	54	43.5
4	26	47|48	CCK	P06307	JHU02710.B4C26R48	23	28.5	40	33	50.5	36	34	31	32	34	29.5	34	39	38.5	34	41	46	39.5	41.5	66.5	37	35	40.5	30	34.5	32.5	34.5	50	141	31.5	39.5	32.5	36.5	34	93.5	38.5	38	37	78.5	40	42.5	36.5	48	42	34	33.5	33.5	40	37	37	36.5	32	31.5	95.5	40	186.5	63.5	28.5	30	27.5	39	32.5	52	40.5	61.5	33.5	30.5	71	42.5	45.5	60	52
4	27	47|48	WDR18	Q9BV38	JHU02871.B4C27R48	22.5	26	34	31	58	35.5	33.5	34.5	33.5	30	35	37.5	35	43.5	32	36	42	45	40.5	51.5	36	34.5	43	33	35.5	36	35	52	130	32	36.5	36.5	30.5	38.5	93.5	33.5	62	35.5	54	35	46	34	47	38.5	37	34	33.5	41	36.5	37.5	34.5	35	33	75	38.5	141.5	44	30.5	29	28.5	36	34	43	35.5	49.5	33.5	31.5	43.5	38.5	37.5	47	46.5
4	28	47|48	SMN1	Q16637-3	JHU03060.B4C28R48	23.5	26.5	34.5	32.5	41	36	35.5	67	30.5	36	33.5	38.5	35.5	42.5	36	34.5	44	40	49.5	50.5	37	36.5	38	30.5	37.5	33.5	34.5	50	85.5	34	40	34	32	33.5	89.5	33.5	35.5	40	51	31.5	43	35	44.5	41.5	37	38	33.5	37	35	35.5	38.5	34.5	32.5	61	42	92	55.5	29.5	31.5	31	40	35.5	43	38	42.5	29	30.5	47.5	40.5	35.5	48.5	45.5
4	29	47|48	SUCLG1	Q6IAL5	JHU02858.B4C29R48	23	25	30	35.5	37	33.5	32.5	27	32	31	31	32.5	36	33.5	31	31.5	36.5	33	37	40.5	35.5	32.5	34.5	29.5	30	29	32	39	37	29	32.5	33.5	31	33	52.5	34.5	35	33.5	42.5	32	37.5	31	36	35.5	34.5	33	33.5	31.5	33.5	34.5	33	32	29.5	47.5	31	62	39	24.5	29.5	31	36	34	37.5	34	40.5	30.5	28.5	36.5	30.5	29.5	37.5	36
4	30	47|48	TRPV5	A0A0J9YXI7	JHU03067.B4C30R48	23	27.5	34.5	31	38.5	32.5	33	29	29	33	34	32.5	38	35	28.5	35.5	38	33	39.5	43	34	34	39	33.5	33.5	30.5	34.5	39.5	69.5	30.5	35.5	32	34	34.5	55.5	32	43	32.5	42.5	33	45.5	31.5	38	36	32.5	32.5	34.5	35	32.5	35	35.5	33	33	51	33.5	62	37	24.5	29.5	25	35.5	30	42	35	39	33.5	26.5	42	34.5	33.5	36.5	39
4	31	47|48	IRF6	O14896	JHU03022.B4C31R48	23	26	40	35.5	38	38	34	218.5	34.5	34.5	33	35.5	37	36.5	42.5	37	46.5	34	43	52	35	40	38.5	34	35.5	32	33	43.5	49	33	39	36	35.5	34	98.5	37	34	34	59	36.5	44.5	45	46	38.5	36.5	35	34.5	37	35.5	39	40	36.5	31.5	73	39.5	128	47	28	29	33.5	40.5	34	44	37.5	44	36	30.5	47	41	34	44	43.5
4	32	47|48	ESS2	Q96DF8	JHU02805.B4C32R48	22.5	26	42.5	37	63	43	35	33	35	39	33.5	32.5	46	42.5	33.5	44	51	46	49	82	36.5	38	43	37.5	35.5	40	35	53	173	34	46.5	37	36	37.5	154	35.5	56	39.5	91.5	36	47	35	60.5	43	36.5	35.5	36.5	41.5	39.5	40	36.5	39.5	32	135.5	39.5	320	85	31	32	36	40	33.5	72	43.5	76	36.5	35	86.5	53	52.5	69	63
4	2	49|50	YPEL5	P62699	JHU03166.B4C2R50	22.5	26	39	34	44	43.5	33.5	29	33	33	30.5	32.5	43	35	31	47	53.5	42	43	91.5	36.5	34.5	45	30.5	39.5	33	31	46	74.5	31	42.5	37.5	37.5	33	148.5	34.5	36	38.5	119.5	38.5	45	36	54.5	48	32.5	37	33.5	42	35.5	38.5	34.5	34.5	31.5	167	40	289.5	106	27	26.5	32	41.5	33	83	40	64.5	44.5	32	96.5	52	53	91	69
4	3	49|50	STAM	Q92783-2	JHU03151.B4C3R50	22.5	25	79	33	37.5	44.5	37.5	33.5	32	37	35.5	37	43.5	42.5	36.5	41.5	57.5	33.5	57	46.5	33.5	43	215.5	37	40	39.5	39.5	35	42.5	56	45.5	35.5	34	40.5	92.5	36.5	47	50.5	74	51.5	62	31.5	61.5	58	32	38.5	185	69	36	41	59.5	44	34	85.5	39	166	76.5	28.5	29	46	58.5	50	96.5	50	42.5	429.5	27.5	45.5	38	162	57.5	53
4	4	49|50	CXCL16	Q9H2A7	JHU03287.B4C4R50	22.5	27	33.5	33	33	34.5	29	29	33	32.5	28	30.5	38	33	29.5	30	38	32	36.5	43.5	31	32.5	32	31	33	30.5	31.5	34.5	40	30	34	33	33.5	32	84	31.5	31	32	56	33	37.5	30	38	39.5	31.5	33	33.5	34	32	32.5	35.5	31	30	78	32.5	150	52	27.5	24.5	29	36	29.5	47.5	36.5	47.5	33	25.5	49.5	34.5	36.5	41.5	41
4	5	49|50	RAB10	P61026	JHU03139.B4C5R50	22.5	26	52	32	39.5	56	35.5	31	33	44.5	28.5	35.5	47.5	32	31	62	77	34.5	49	143.5	33.5	36	44	37.5	37.5	33	35.5	40.5	56	30	47.5	37.5	45	32	298.5	36	38	39	191	36.5	40	30	57.5	59	31	33.5	37.5	44.5	37	33.5	34	32	33.5	193.5	36	485	124.5	31.5	27	30.5	43	32.5	113	43.5	110	42	27	93.5	49.5	69.5	94	109
4	6	49|50	AQP9	Q6FGT0	JHU04419.B4C6R50	22.5	25	36	31.5	29.5	32	30.5	30	31.5	34.5	31.5	35	40	33	29	36.5	41	32.5	38.5	52.5	31	35	38	30.5	35	31.5	32	38	44.5	33.5	36	33	34	33	103.5	32	32.5	36	58	34.5	41	30.5	43.5	38.5	31.5	33	32	34	34	35	33	34.5	30.5	77.5	30.5	165.5	50	27.5	25.5	29.5	36	33.5	46	35.5	49	34	27.5	52	35	40	51.5	52
4	7	49|50	LYPLAL1	Q5VWZ2	JHU03413.B4C7R50	22.5	26	47	33.5	37.5	37.5	36	31.5	31.5	34	31	36.5	47	37	33.5	61.5	63	33.5	49.5	97	42.5	37	48	35.5	38.5	33.5	32	40	49.5	34	48	32.5	40.5	34	151.5	33.5	48.5	41	110.5	35.5	44.5	34	50	46	35	33	34.5	43	39.5	34.5	35.5	36	33	134	33	410	93	27.5	29.5	34	42	32.5	64.5	41	65.5	39.5	28	96	50.5	53	84.5	68
4	8	49|50	CAP1	D3DPU2	JHU03184.B4C8R50	23	28.5	57.5	37.5	48	81	45	120.5	40	46	37	60.5	61.5	43	54.5	52.5	78	39.5	79	122.5	48	48	79	44.5	67.5	39.5	43	46.5	54.5	42	48.5	47.5	53	45.5	236.5	43.5	47	48.5	134	58	54.5	40.5	99	76	47	52	46.5	49	49.5	45.5	52.5	39.5	36.5	193.5	44.5	532	161.5	41.5	32.5	37.5	53.5	62.5	102	62	134.5	58.5	33.5	107	70.5	91	134	158.5
4	9	49|50	IK	Q95HA6	JHU03214.B4C9R50	23	24.5	33.5	30	34	31	31.5	27.5	31	32	28.5	32	48	31.5	33.5	34.5	39	30	34.5	37	31.5	30.5	32	30.5	29.5	36	32.5	35	32	30	33.5	32.5	33.5	31	54	32.5	30.5	34	44.5	33	43.5	31.5	35.5	32	30	35.5	34.5	32	35	33.5	31.5	32.5	30	53	30	75	39.5	26	28	27	34.5	31	40	36.5	37.5	30.5	29.5	39	32.5	31.5	38.5	31.5
4	10	49|50	H2BC21	Q16778	JHU03395.B4C10R50	22.5	26	31	32.5	33	31	29.5	29.5	31.5	33	31	30	34.5	32.5	29.5	31.5	41	30	33.5	37	30.5	30.5	37	30.5	29.5	30	30.5	38	34.5	29.5	35.5	30	33	33.5	58.5	32.5	30	32.5	46	33.5	39.5	33	39.5	33.5	34.5	33.5	33	32.5	35.5	32.5	32	32	31	55	33	88.5	41	33	25.5	27.5	32	30.5	39.5	37	39.5	29	27	40.5	32	34.5	36.5	40
4	11	49|50	APOH	P02749	JHU04901.B4C11R50	22	26	40	31.5	84.5	41	35.5	33	38.5	38.5	32.5	42	48.5	45	33.5	41.5	52	49	47.5	97.5	39.5	45.5	60.5	33.5	34	36.5	33.5	64.5	303.5	32	41	34.5	38	39	143	40.5	208	41	82.5	38.5	49	35	58	47.5	36.5	35	39	37.5	41	36.5	38	36	32	115	35	329.5	86	39	26.5	29.5	47	35	76	47	91	46	32	107.5	70	59	95.5	57
4	12	49|50	PRUNE2	A0A0C4DFM3	JHU03110.B4C12R50	22.5	25.5	33	31.5	34	34	28.5	26	30.5	31.5	30.5	30.5	34.5	34.5	29	33	34	33	35.5	39	35.5	31.5	31	32.5	59	29.5	31.5	39	47	29.5	32.5	42.5	35	32	56.5	34	30	32.5	43.5	42	34.5	31.5	41.5	34	31.5	35	36.5	36	62	35	31	32	30	49.5	30	85	39.5	28	25.5	26.5	32	31	40.5	32	36.5	37	25.5	37.5	35	30	37.5	36
4	13	49|50	NRG4	Q8WWG1	JHU03425.B4C13R50	23	26.5	77	38	43.5	66.5	43.5	41.5	33.5	44	30	40	78.5	37	35.5	75.5	73.5	37	50.5	128.5	40	39	64	40	41	37	38	54.5	41.5	31	45	40.5	47.5	37	363	38.5	38.5	43.5	128	45	47	38	66.5	75.5	35	42.5	37	46.5	45.5	35	41	37.5	34.5	175	43.5	578.5	169.5	33.5	30.5	35	65	40	97.5	54	112	48.5	31	180	120	80.5	190	143
4	14	49|50	LIN28A	Q9H9Z2	JHU03223.B4C14R50	22.5	25.5	36	34	42	40.5	39	76	34.5	42	34	37.5	42.5	38	33.5	39	40.5	33	45	49.5	40.5	43	68	34.5	36.5	35	32.5	46	52	33.5	36	40.5	43	34.5	100.5	37	35	39	59	40.5	44	35.5	49	41	34.5	39	40.5	39.5	39.5	40.5	38	35	34.5	81.5	33.5	157.5	54.5	35	29	34.5	46.5	38.5	56	42	54.5	44.5	28.5	66	43.5	42	81	1054.5
4	15	49|50	LMO2	P25791	JHU03116.B4C15R50	23	24.5	37	31.5	46.5	37	32	29.5	29.5	32.5	29.5	33	39	36	32.5	34.5	36.5	37	38	46	34	35	40	30.5	33.5	32.5	32.5	45	76.5	30	35	37	35.5	34	63	33.5	51.5	36.5	46	34	41	33.5	42	37	32	34	34	33.5	36.5	33.5	33	34.5	31.5	52	34	109	45.5	31	26.5	25.5	37	31	43	38	47.5	37.5	27	41	35.5	33.5	41.5	40
4	16	49|50	NDUFS1	P28331	JHU03326.B4C16R50	23	25.5	43.5	34.5	58.5	140.5	35.5	31	35.5	39	30	33.5	45	38.5	42.5	43	56	51.5	49	105.5	37	38.5	46	31.5	37.5	33	34.5	50.5	191.5	33	41	36.5	38	36	147.5	37	37	36	86	40	48.5	33	54	42.5	36	35.5	36	39	35	39	37.5	38	31.5	102	38	228.5	65	28.5	34	29	41	37	78	41.5	94	40.5	27.5	111	50	50	80	67
4	17	49|50	GDPD5	Q8WTR4-3	JHU03207.B4C17R50	22.5	25.5	38.5	32	66	40	30.5	26.5	32	33	31	35	37.5	37	36	37.5	43	49.5	39.5	56.5	34.5	33	41.5	32.5	30.5	30	29.5	53	263	31.5	36	34	35.5	33.5	105	36.5	38.5	36	63.5	34	41	31.5	48	41.5	31	36.5	35.5	37.5	34.5	34.5	33	34	30.5	91.5	31	173	54	29	27	30	35.5	34	46	38.5	66.5	35	29.5	56.5	43.5	38	52.5	46
4	18	49|50	ZFC3H1	G3V1X1	JHU03454.B4C18R50	22.5	26.5	33	32.5	29.5	33.5	30	28.5	32	35	29	31.5	36	28.5	33.5	35	41	31	38	43	30	31	37	30.5	34	34	32.5	31.5	32	30	36.5	31	32	34	67	32.5	33	34	49	31	35	31	36.5	33.5	30.5	86	30.5	35	32	34	36.5	31.5	31.5	65.5	33	85	41	27.5	27.5	25.5	33.5	30.5	38	32.5	42.5	42.5	27	39.5	30.5	32	42	39
4	19	49|50	CT45A3	Q8NHU0	JHU03338.B4C19R50	22.5	28.5	39.5	33.5	37.5	38	35.5	33	36.5	43	30.5	38	45	41	31	37.5	41.5	35	41.5	46.5	36	36	43.5	32.5	36	34	32	45	34.5	33.5	40.5	36.5	40.5	35	113	37	32.5	37	56	38.5	37	36	41	38.5	36	36.5	36	39	36.5	33.5	35.5	34	33.5	84.5	40.5	181	50.5	28	26.5	32.5	38	35.5	48.5	36.5	54	34.5	31	41.5	38.5	41.5	51.5	46
4	20	49|50	ID2	Q02363	JHU03107.B4C20R50	22.5	26	37.5	32	34	35	34	34	30.5	38.5	29	34	37	32	30	37	43.5	31	42	44	50.5	31	41.5	32	30	31.5	32.5	37	34.5	34.5	38.5	31.5	32.5	33	75.5	35.5	33	33	52.5	37	40	31.5	45	35.5	38.5	34	34	36	35	37.5	33	32	31	64.5	37	122.5	49.5	28	29.5	30	37	32	43	36	44	34	32	40.5	37	39.5	43.5	43.5
4	21	49|50	CFP	P27918	JHU03380.B4C21R50	22.5	28.5	34	35	92	40.5	35.5	35	32.5	37	35.5	40	47.5	56	34.5	38.5	48	53	49.5	65.5	50.5	40	52	34.5	35.5	35	32.5	58	261	32	43.5	37	35.5	35.5	83	48	79.5	47.5	65.5	57	56	36.5	53.5	57.5	46.5	37	70	37	45	45.5	37.5	39.5	34	81.5	37	116.5	55.5	40	30	39.5	49.5	31.5	47	42.5	71.5	128.5	38.5	50	39	40	44	67
4	22	49|50	AKR1C1	Q04828	JHU03170.B4C22R50	22.5	26.5	38	34	39	37	31.5	31.5	36.5	34.5	34	38.5	44	37.5	33	36.5	44	38	43.5	55	36	39	49.5	35.5	30	33	31.5	45.5	66	32	42	37	35	36.5	78.5	44.5	37	73	66.5	39.5	47.5	33.5	50.5	42.5	32.5	40	38	39	38	36	33.5	34	32.5	170	36.5	187.5	57.5	33	28	31	38	35.5	61	38	61	40	31	62	48	42	50.5	50.5
4	23	49|50	CHAC2	Q8WUX2	JHU03186.B4C23R50	22	27	31.5	33.5	34	31.5	30	28	29.5	29	28.5	32	31	31	28.5	31	32.5	31.5	31	31.5	33	32	31	29.5	30	31	31	34	33.5	33.5	32	32	30.5	34	40.5	36.5	31.5	35	33	32	44	32	38	36	33	32	34	32	32.5	34	31	32	30.5	39	30	28.5	29	24.5	27.5	30.5	37	30.5	35	36	33.5	30	26	26	26.5	26.5	27	32
4	24	49|50	GUCY1A1	Q02108	JHU03302.B4C24R50	23	24.5	37.5	33	59	36	34	30	34.5	31.5	32	36	39	38	31	35.5	45	43.5	42.5	62	34	35.5	41	36.5	33	33.5	33.5	52.5	192.5	31	33.5	32.5	38	34	85	36.5	35.5	34	55.5	35.5	45.5	34.5	53	40.5	35	35	38.5	33.5	39.5	35	36	34.5	32	88	36	167.5	52	27	27	31	40	33	49.5	45.5	55.5	36.5	32	62.5	41.5	41.5	55.5	46.5
4	25	49|50	PDCD4	Q53EL6	JHU03330.B4C25R50	22.5	29.5	31.5	32	34	43	31	29	31.5	35	28.5	34.5	35.5	39	31	36	43	30.5	34.5	38.5	33.5	30	35.5	33.5	31	34.5	30	37.5	33.5	31	38.5	36.5	30.5	34.5	65	37	32.5	35	45	33.5	41.5	34	46.5	38	33.5	31.5	36	44	32	36	42	31	31	57.5	34	72.5	42.5	29.5	28	29	34.5	33	39.5	36	42	36	26.5	38.5	36	31	40	35
4	28	49|50	NUP50	Q9UKX7-2	JHU03427.B4C28R50	22.5	27	30.5	33	33	35	31	31	30	29	29	31	38.5	35.5	32	37	38.5	35.5	39	40.5	35	31.5	35.5	31.5	32.5	32.5	30.5	36.5	45.5	29.5	34.5	31	34	33.5	59.5	33.5	36.5	36.5	45	31.5	40.5	33	37.5	38	33.5	744	31.5	31.5	32.5	34.5	30	33.5	31.5	62	34.5	64	46	25.5	28.5	29	37	31.5	37.5	35	43	114.5	29	39	35	32	39	44
4	29	49|50	PABPC1	P11940	JHU03232.B4C29R50	22.5	31	34.5	31	36.5	36.5	32	38.5	29	32.5	32.5	34.5	40	35	32	33.5	38.5	33.5	35.5	40.5	35.5	36	40.5	36.5	34.5	37	34	42	32.5	33	41	33.5	35.5	40.5	55	33	34	40	48.5	37	42.5	35	40.5	38.5	33	34.5	36	36.5	34	37.5	35.5	33.5	33	55.5	35.5	87	41	33.5	31.5	30.5	39.5	39.5	43.5	43	38	35.5	35.5	39.5	35	32.5	42	42
4	30	49|50	THNSL1	Q9H6P9	JHU03443.B4C30R50	22.5	26.5	37	37.5	34.5	43.5	33.5	30	32.5	36.5	33.5	32.5	43	33	32.5	43.5	46.5	35	42	56.5	33.5	34.5	43.5	32.5	31.5	31.5	34.5	47.5	55.5	32	38	34.5	39.5	36	161	34.5	70.5	38.5	64	35	44	34.5	45	39.5	35.5	34	37.5	35.5	37	36	32.5	33.5	34.5	93	35	202	70.5	30	27.5	32	40	32	54.5	38	59	31.5	29.5	51	46.5	42.5	60	52.5
4	31	49|50	PPBP	P02775	JHU03431.B4C31R50	22.5	25	36	31	42	36	32.5	29	32.5	30	30	35	36.5	39	30.5	40	36.5	40	39	54.5	34.5	30.5	36.5	32	35.5	32	33.5	45	82	32.5	35	34	34.5	35	83	32.5	35.5	35	58.5	33.5	40	30	42.5	37.5	30	32	34	34.5	35	33	38.5	32	34.5	66	36.5	132.5	48	26.5	26.5	26.5	39.5	31.5	47	39	40	36.5	30.5	42.5	36.5	34.5	45	45.5
4	32	49|50	CRTAC1	Q9NQ79	JHU03192.B4C32R50	23	27.5	61	44.5	129	64	41.5	52	39.5	45	35.5	36.5	61.5	54	43.5	51.5	82	87.5	93	141	51	66	105.5	45	51	48.5	36	100	394.5	44	47.5	55	62	47.5	192.5	40.5	49.5	51	157.5	48.5	115	38	104	69	45.5	47.5	57	48.5	68	41.5	46	38	33	183	43	426	151	56	42	42.5	51	45	130	51.5	193.5	84.5	39	189.5	126.5	95	149	137
4	2	51|52	MYO1D	J3KRL0	JHU03125.B4C2R52	23	26.5	44.5	34.5	108	43	34	31.5	32.5	33.5	31	36	49.5	44.5	32	54.5	58.5	64	46.5	113	42	36.5	47.5	32.5	36	35	31	62.5	333.5	31	40.5	33.5	37	32	160	38	34	37	104	38	44	33.5	71	47	36.5	33	36	39	35.5	38.5	32	35	32	132.5	33	302	102.5	28.5	27.5	33	43.5	34.5	81.5	42.5	76.5	35	28	86.5	60.5	45.5	70	56
4	3	51|52	MCPH1	A0A1B2M4G2	JHU03122.B4C3R52	23	25	30.5	33.5	30	34	35.5	28	28	29	28.5	31	37.5	32	28	28.5	41	32	33.5	38.5	33	30.5	30	29.5	30	34	32	40	33.5	29.5	34.5	32.5	30.5	31	54.5	31	30	35	40.5	31.5	36.5	32.5	34	29.5	32.5	33	32	31	32	37.5	34.5	30	29.5	46	29.5	57.5	46.5	25.5	26.5	31	32	37	37	37	36.5	32.5	28	38	26.5	32.5	35.5	35
4	4	51|52	RSAD2	Q8WXG1	JHU03339.B4C4R52	23	26.5	39.5	36	32	37	35	31.5	31.5	30.5	31	35	38.5	30.5	32.5	37.5	39.5	32.5	34.5	52	37.5	33.5	40.5	33.5	31.5	33	30.5	37	44	33	35.5	30.5	33.5	34.5	111.5	32.5	35.5	41.5	65.5	35.5	42.5	35.5	43	41.5	33	33.5	37	38	35.5	34.5	33	31	30.5	89.5	32	184.5	56	27	27	31.5	39	38	51	39	48	37	28	57.5	35	41.5	51.5	49.5
4	5	51|52	SPANXB1	Q9NS25	JHU03149.B4C5R52	23	24.5	39.5	33.5	34.5	50	36	38.5	33.5	35.5	32	36	40.5	36	32	39	48.5	37	40.5	63	36.5	41	47.5	36.5	43.5	32.5	37	45.5	36	32.5	37.5	32.5	35	35	137.5	33	34	35	75.5	39	45	34.5	55.5	41.5	65	34.5	38	37.5	37.5	36	33	32	32	114	37	228	60	31	29.5	34	38	38	60	39.5	53	37	29	60.5	43	37.5	54	50.5
4	6	51|52	EEF1DP3	Q658K8	JHU03313.B4C6R52	23.5	816	563.5	434	439.5	652	503	454	557.5	566	543	617	624.5	567	577.5	585	666	524.5	605.5	764	569	634.5	499	529	442	574.5	537.5	532	545	481.5	572	538.5	524.5	490	994.5	654.5	497	538	918	517.5	429	540.5	652	664	547	515	695.5	623.5	535	604.5	639	495.5	519.5	1117.5	578.5	1923	913	610	623.5	611.5	609	579	658.5	681.5	1004.5	676	561	1080	675.5	774.5	701	663.5
4	7	51|52	CHST11	Q9NPF2	JHU03381.B4C7R52	23	27	33.5	32.5	35.5	30	30	27	33	28.5	29	32.5	34.5	32	34	36.5	37.5	31.5	32	36.5	30	33	31.5	33	30	30.5	32	41	45	30	35	32	32	32	54	35	31	35	44	31	36.5	31	34.5	33.5	33	34	32	34	33.5	33	32	32.5	30.5	50	29.5	84.5	45	27	25.5	27	31	30.5	39	41	38	28.5	28	35	31	33.5	38.5	35
4	8	51|52	UBE2O	K7ES11	JHU03261.B4C8R52	23	24.5	48.5	33	32.5	43.5	36	33	35	36	33	35	46.5	37.5	38	50.5	48	39.5	45	87	41.5	37	49	34.5	38	34	30.5	42.5	47	31.5	37.5	35.5	42	34	175.5	55	33.5	36.5	84.5	38	45	37.5	53.5	48.5	32	43.5	35	50.5	42.5	39	39	42	32.5	135	30.5	360.5	101	29	31	29	45	40	64.5	42.5	91.5	44	33	105.5	47	51	93.5	68
4	9	51|52	SLC22A23	Q7L9D0	JHU03181.B4C9R52	23	25.5	49	36	43	52	35	32.5	32.5	34	28.5	34.5	47	40.5	38	42.5	67.5	38.5	46	111.5	33.5	45.5	42	34.5	35.5	34.5	30.5	48.5	86.5	30.5	39.5	32.5	43.5	32.5	175.5	37	124.5	38.5	110.5	43.5	48	30	61.5	68.5	34.5	36	40.5	41.5	40.5	33.5	35	35	31	189.5	33	395	175.5	34.5	31	29	36	33	116	43	137	50	29.5	239	66.5	106	80	90.5
4	10	51|52	PDZK1IP1	Q13113	JHU03430.B4C10R52	23	26.5	37	32.5	34	39	33	31.5	32	33	29.5	33	41	33.5	37.5	38	49	32.5	36	63	31.5	35	45	31.5	32.5	33	33	40	33	31.5	42	35	36	32	117.5	33.5	37	33.5	76.5	36.5	38.5	34	41	42.5	33.5	34	33	37.5	36	37.5	32.5	32	33.5	97	31.5	228	64.5	28	26.5	31.5	37	37	51	38	55	30	30.5	61.5	38.5	42.5	54.5	52
4	11	51|52	LINC01558	Q9Y6Z2	JHU03275.B4C11R52	23	26	33.5	35	31	30.5	30	26	29	29	28.5	30.5	37	35.5	31	32	36.5	31.5	34.5	41.5	31	31	33	29	34.5	31	29.5	36	29	34.5	31.5	31	32.5	32.5	59	31	33	34.5	39	31	42.5	30	38	35	33.5	33	31	36	31	34	32	33.5	30.5	52.5	31.5	99.5	37.5	26.5	27.5	26.5	35	30	42	34	37	30.5	26.5	36	29.5	32.5	39.5	37
4	12	51|52	SCML1	Q9UN30-1	JHU03143.B4C12R52	23.5	26.5	51.5	36.5	39.5	38.5	114.5	29.5	36	38.5	32	38	48.5	36	34.5	284	52.5	37.5	47	83	38.5	46.5	68	54	37.5	37.5	31.5	124	47.5	31.5	45.5	37.5	43	34.5	172.5	33.5	38	41.5	87	39	50.5	37	61.5	45.5	38	39	4512	42.5	83	45.5	38	35	35	125	35.5	385	78.5	32	31.5	31	44	38.5	69	40	63	54.5	29	66.5	45	52	95	62.5
4	13	51|52	SEC24C	P53992	JHU03432.B4C13R52	23.5	25.5	38.5	36	51.5	38.5	33.5	31	33	32	33	32.5	39.5	38	33	37.5	48.5	38	40	101.5	37	33	51.5	30	36	45	31.5	45	83	34	40.5	35	35.5	38.5	130.5	33.5	36	35	69.5	36.5	45.5	31.5	46.5	45.5	37.5	33	35	46.5	37.5	39	36.5	34	31.5	92.5	31.5	225	60	29.5	26	27.5	34.5	44	53.5	39.5	53	36.5	29.5	63	40	42	58	51
4	15	51|52	ADH1B	P00325	JHU03076.B4C15R52	23	26.5	39.5	34.5	36.5	44	34.5	35.5	35.5	33	32.5	35.5	46	37	31.5	41.5	50.5	35	42	53	36.5	573	516.5	36	39.5	34	33	40.5	48.5	33	41.5	36	36	34.5	164	34.5	36	37	81.5	36	43.5	30	45.5	42.5	35.5	40.5	40	38	37	42.5	36.5	36	33	122	38	299.5	86	33	29.5	30	43	553	57.5	41.5	68	57.5	29.5	62	43	39.5	59	66
4	16	51|52	CASS4	Q9NQ75-2	JHU03274.B4C16R52	23	26.5	42	31.5	35.5	42	30	28	31.5	33	28	48	41.5	34	34	39.5	46.5	35	42	63	32	38.5	48	35	36	45.5	32	43.5	40	48.5	39.5	41.5	37.5	34.5	126.5	36.5	32.5	34.5	77	36.5	46.5	33	61	50.5	39	32.5	37	41.5	42.5	33	33	35	34.5	107.5	33.5	255.5	69	34.5	28.5	33.5	44.5	33	63.5	41	56.5	35	32.5	74.5	49	47.5	71	53
4	17	51|52	SSX5	O60225-2	JHU03248.B4C17R52	23	24.5	41	31.5	38	40	34.5	32	32.5	36.5	29.5	35	41.5	35	30.5	36.5	44	33	40.5	59.5	34	35.5	37	33	36.5	32.5	31.5	44	38	31.5	33	33.5	35	35	109	32	31	33	75	37	45	29.5	48.5	44.5	31.5	33	34	39.5	40.5	36	35	35	32.5	143	32	259	98	28	30.5	30.5	38	33.5	64.5	39.5	86	42.5	29	94.5	52	57	66.5	75
4	18	51|52	TMSB4Y	O14604	JHU03447.B4C18R52	23	27.5	34.5	30	33.5	34	29.5	28	30.5	30.5	30	33	33.5	35	29.5	33.5	41.5	31.5	35	38	35	35	37	29.5	34.5	30	30.5	44	34	32	34.5	30.5	30.5	31.5	63.5	34	31	33.5	44.5	31	37	31	35.5	36.5	33	34.5	32	34.5	33.5	31.5	33.5	35.5	29.5	64	31.5	99	42	25	26.5	30.5	32.5	31	40	36	37.5	31	30	35	31	30.5	37	41.5
4	19	51|52	TMEM254	Q8TBM7	JHU03270.B4C19R52	23.5	26	40	33	33	38.5	31	29	35	43	29.5	34	37.5	35	32	39	39	32.5	40.5	53.5	35.5	37	38.5	30.5	34.5	34	33	38	38	30.5	37.5	33.5	36	33.5	114.5	33	36.5	34.5	58.5	36.5	40.5	33.5	43	38	35	32.5	33	36.5	36	33.5	35.5	37	35.5	90	33	154.5	64	27.5	27	29	38.5	36.5	46.5	37	51.5	33	32.5	48	41.5	44.5	47.5	48.5
4	20	51|52	DKKL1	Q9UK85	JHU03097.B4C20R52	23	29	36	32	34.5	35.5	33	26.5	32	31.5	30.5	32	38	37	30	35.5	42	33	37	56	35	32.5	38	30	35	31.5	31	39.5	55.5	33	35.5	31	31	32.5	84	32.5	32.5	33	59.5	34	38.5	31.5	42.5	39.5	33.5	33	31.5	40.5	33.5	32.5	32	31	32.5	67	32	157	46.5	26.5	28	27.5	38.5	30	42.5	35	45	34	31.5	42	33.5	40	49.5	38.5
4	21	51|52	TMEM140	Q9NV12	JHU03445.B4C21R52	23.5	26.5	40	33.5	33	34	30	29.5	33.5	33	31.5	34.5	40	31.5	32	36.5	43.5	31.5	44	57.5	35	32.5	43.5	30	31	33.5	30.5	37	37	33.5	37	34.5	36	31	130	33.5	33	33.5	76.5	35.5	48	32	44	36.5	34.5	35.5	34.5	37	41.5	32	33	34.5	31.5	83.5	32	280	62.5	30.5	31	34	40.5	35.5	57.5	37.5	55.5	37	27.5	48.5	40	45	51.5	49.5
4	22	51|52	GYG2	O15488	JHU03210.B4C22R52	23.5	25	37	38	45.5	42	36.5	29.5	37	32.5	31.5	34.5	45.5	34.5	40	36	45.5	34.5	39.5	52.5	38	39	48.5	34	51	33	33.5	51.5	37.5	36	41	33	36.5	34.5	78.5	40.5	42.5	39.5	65	37	41	44	48.5	45.5	36	43.5	35.5	38	36.5	116	39	34.5	35.5	88.5	38	188.5	62	32	31.5	36	41	34	63.5	38	54	44	27.5	58.5	47.5	37	56.5	45.5
4	23	51|52	FXR1	P51114-2	JHU03101.B4C23R52	23	25	32.5	32	32	32.5	31.5	29	30	29	31.5	36	36	33.5	30.5	29.5	39	33	36.5	42	32	34.5	33	30.5	35.5	33.5	29	34.5	35	32.5	34	38.5	32.5	32.5	50	30.5	31	32.5	46.5	31	41	37	36.5	33	31	33.5	35.5	33	35	34	31.5	33.5	30	52.5	31	74	39.5	31	27.5	31	34	30	40.5	37	37.5	31.5	28	36.5	31	31.5	36	34.5
4	25	51|52	HAMP	P81172	JHU03303.B4C25R52	23	24.5	57.5	35.5	39.5	48.5	37	32	31	34	30.5	38	50	40.5	31.5	50	53.5	39	52.5	94	37.5	39	47.5	34.5	36	37.5	31.5	48.5	78.5	34.5	47	33	40.5	38.5	193.5	36.5	36	38.5	105	37	45	36	58	45.5	40.5	34.5	34	44.5	44.5	38	34.5	38	35	191	37.5	494	110	30.5	30.5	36	44.5	36.5	62.5	41.5	75.5	47.5	31	115	65	49	139	82
4	26	51|52	TMEM86B	Q8N661	JHU03159.B4C26R52	22.5	28.5	42	32	37.5	41	36	33	33	32	29	34.5	38	37	29.5	41.5	53	37	44	61	33.5	40	45	36	34	36	33	41	44.5	31.5	40.5	37	37	36.5	89.5	33.5	35	34	72.5	33.5	44	33	45	41	36	36.5	37.5	38	36	38.5	32.5	36	31	100	36.5	216.5	58.5	33	28	32	37.5	37.5	50.5	41.5	50.5	38.5	28	67.5	39	35.5	54.5	54
4	27	51|52	DCTN6	O00399	JHU03195.B4C27R52	23	28	33	33.5	33.5	32.5	32.5	30	29.5	33	31.5	34	35	35	29.5	33.5	38.5	37	94.5	43.5	33	32	37	30.5	30.5	31.5	32.5	38.5	44.5	33.5	36.5	35	31	41	48.5	30	34	34	43	36.5	39.5	32	41	35	35	33	31	34.5	34.5	41	34.5	34	31	59	32	95.5	38.5	29	27.5	29	35	33	41.5	36	37	34	29	38.5	32	38	40.5	37
4	28	51|52	C20orf141	Q9NUB4	JHU03374.B4C28R52	22.5	27.5	31.5	35	37.5	41.5	31.5	37	34	31	33.5	33	36.5	34	31.5	35	41	31.5	40.5	42	33	35.5	39	30.5	33.5	39	32	40	33.5	33	36	32	36	32	74	35	31	39	43.5	35	37.5	32.5	40	35	32.5	43	36.5	35.5	33.5	33.5	34	32	30	64	37.5	105.5	48	27.5	32.5	29	38	37	38.5	41.5	40	33	26.5	45.5	34	38.5	43	40
4	29	51|52	TBCEL	Q5QJ74	JHU03251.B4C29R52	23.5	28	35	36.5	38.5	35	31.5	31.5	31	34	32	32	36	32	32.5	40	42.5	38	38	46	34.5	39	52.5	32.5	33.5	31.5	31.5	43.5	55	31.5	37.5	33	34	35.5	65.5	34	34.5	37	63.5	37.5	38.5	33	41.5	37	32.5	34.5	33	35	34.5	43	33	35	31	70	34.5	111	46.5	28	30	29	35.5	33	51	37	42.5	35	32.5	39	35.5	35	46	51.5
4	30	51|52	HTN3	P15516	JHU03398.B4C30R52	23	25.5	35.5	35.5	34	32.5	34.5	33.5	30	32.5	28.5	32.5	35.5	34	30.5	33.5	38.5	34	36	41.5	31	34.5	37.5	29.5	32.5	33	31.5	39	33.5	31.5	36.5	36	31.5	35.5	60.5	34	31.5	35	45.5	34	44.5	32.5	40.5	40.5	34	32.5	33	34	34	34.5	35.5	32	33	68	32	81.5	40.5	27.5	29	29	34	33	42	42.5	37	31.5	28	41.5	33	34	39	38
4	31	51|52	LARS2	Q15031	JHU03404.B4C31R52	22.5	25	44	33.5	42	36.5	33.5	29	32.5	37	33.5	33.5	40	34.5	32.5	43.5	52	39.5	41	68	39.5	33.5	42.5	33	36	32.5	35	44.5	95	34	34	36.5	37.5	34	120	35	34	35	80	37.5	41	34	52.5	49	39.5	35.5	33	37	38	39	38.5	36.5	34	102	36.5	230	87	28	28.5	32	43	36	69	42	58.5	36	37	112	40	47.5	68.5	49.5
4	32	51|52	DRAM1	Q8N682	JHU03201.B4C32R52	23	26.5	42.5	35.5	36.5	35	33	29.5	32.5	36	30.5	36.5	41.5	37.5	33	38.5	49.5	34.5	43.5	73.5	35	40.5	46	32.5	36	36	32.5	45	34.5	30.5	42.5	36.5	37	33	118.5	34.5	37	36	73	36.5	42.5	33.5	43.5	37	35	40	37	39	40.5	36	39.5	37	31.5	115	37	272.5	68.5	28.5	33	30.5	47.5	35	61	43	53.5	41.5	28.5	81.5	42	43	64.5	65
4	1	53|54	FOXO3	O43524	JHU03298.B4C1R54	21.5	24	35	30	31.5	30.5	29.5	26.5	27.5	32.5	32	33	33	30	29	35	36	29.5	33.5	39	31	32.5	31	30	31	30.5	29.5	33	30.5	30	33.5	29.5	32.5	31.5	56	31.5	30	34	37.5	32	37	30.5	35	30	32.5	32.5	34.5	34	33	31.5	30.5	33	29	54.5	30	62.5	45	26.5	25.5	27.5	33.5	30.5	40	35.5	38.5	26.5	26.5	34	27.5	34	32.5	35.5
4	2	53|54	SALL2	Q9Y467-3	JHU03141.B4C2R54	22	26.5	39	31.5	35.5	45.5	31.5	35	33	39.5	35	33	43.5	33.5	30.5	47.5	48.5	35.5	41.5	81	33	37	54.5	39	39	37.5	32	42.5	38.5	36	39.5	36	37	36	165.5	32.5	32	41.5	88.5	39.5	57.5	35	51	46.5	35.5	36	37.5	42.5	40	35.5	35	39	31	150	34	376	113	26	30.5	37.5	44.5	36.5	77	41	86.5	49.5	30.5	86.5	48	47.5	78.5	71.5
4	4	53|54	TM4SF18	Q96CE8	JHU03349.B4C4R54	22	24.5	46	35	36.5	43.5	32	29.5	35	37	30.5	40.5	45.5	34	35	48	44.5	33.5	41	67	32.5	37.5	41.5	33.5	39	36.5	32.5	40.5	37.5	32	39.5	35	39.5	34	170.5	34	30.5	35.5	72.5	38.5	47	36	43.5	41	36	31	36.5	38.5	42	35.5	34.5	37	33.5	100	36.5	223.5	75	29.5	30	34.5	43.5	34.5	59.5	44.5	68.5	49.5	29.5	92	53	43.5	73	76.5
4	5	53|54	MLC1	Q15049	JHU03124.B4C5R54	22.5	28.5	36	33.5	35.5	41	31.5	32.5	32	34.5	31.5	31.5	44.5	30.5	31.5	41	46.5	33.5	38.5	70	34	38.5	51.5	34.5	34	30.5	34	39	37.5	35.5	37.5	34.5	39	34	145	34	31	33.5	85	41.5	44	36	48	47.5	34	34	36	37.5	37	38	33	34	30.5	120.5	33	255.5	104.5	28	31.5	33.5	38	33.5	62	40	82	40.5	29	80.5	42.5	46.5	68	47
4	6	53|54	ABCB9	Q9NP78-3	JHU03266.B4C6R54	22	24.5	34.5	33.5	32.5	33	31.5	27.5	28.5	37.5	30.5	33.5	36	33	30	34.5	38.5	33	36.5	42.5	30.5	34	34	31	31.5	33.5	30	36	41	32	38	33.5	32	31.5	84	34.5	32.5	34	47.5	34.5	40	31	35	36	32	32.5	32.5	32	33.5	33.5	34	32	30	65.5	36.5	127.5	45.5	25.5	26.5	29.5	33.5	31.5	42.5	37	38	26.5	27	49.5	35.5	39	40	44.5
4	7	53|54	COQ4	Q9Y3A0	JHU03383.B4C7R54	22	25	33	36.5	34.5	33	30.5	28.5	32	30.5	30	29.5	38	31.5	33	35	37.5	32	34.5	43.5	33	32.5	32.5	31	33	33	30.5	34.5	46.5	31.5	35	31.5	31.5	31.5	76.5	32.5	31.5	33	46.5	31.5	37	29.5	39	30	31.5	32	34	34	33.5	34	33	32.5	30	61	32.5	109	45.5	24.5	28	28.5	40.5	32.5	40.5	38	43	31	27.5	40.5	32.5	35	40	38.5
4	8	53|54	CHAC2	Q8WUX2	JHU03186.B4C8R54	22	28	36	35.5	47	34.5	33.5	31.5	33	33	32.5	33	42	33.5	27.5	40.5	43.5	39.5	45	50.5	33.5	37.5	50	32.5	43.5	37	30.5	45	94.5	32	52	40.5	34.5	36	91	35.5	32	33.5	60.5	36	56	30.5	44	42	34.5	33	35.5	42	34.5	34	31.5	33.5	32	87.5	41	182	62.5	31.5	28.5	32.5	38	35.5	56	39	60.5	39	29	64.5	35.5	44	45.5	48.5
4	9	53|54	TXNDC9	O14530-2	JHU03258.B4C9R54	22.5	26.5	62	38	37.5	52.5	32	33.5	37.5	37.5	35.5	49.5	53	33.5	75	57	93.5	38	49	148.5	34.5	49	60	44	39	36	33	47	46.5	33	67	34.5	49	39	199.5	36	32.5	37.5	136.5	42.5	42.5	36.5	78	74.5	35.5	35.5	38.5	43.5	42	36.5	37.5	38	30.5	204.5	41	526	192	31	27.5	39.5	46	39.5	123	41.5	141.5	54.5	92	234	88.5	109.5	99	120
4	10	53|54	WDFY2	Q96P53	JHU03450.B4C10R54	22.5	24.5	42.5	36	79.5	39.5	32.5	33.5	33.5	33	31	36.5	46.5	44	33.5	39	45	56.5	45.5	66.5	36.5	35.5	61.5	32.5	35.5	32.5	32.5	57.5	310.5	36.5	44	32	33.5	34.5	130.5	36	37.5	32.5	84.5	34	43	37.5	50	51	35	34	38.5	38.5	41	39.5	32	36.5	31	109	35	246	65	30	30	33	39	34	68.5	39.5	75	33.5	29	69.5	40.5	41.5	54.5	54
4	11	53|54	PGRMC1	O00264	JHU03331.B4C11R54	22.5	24.5	41.5	36	39.5	41	33.5	34.5	32	37	32	33	46	34.5	32	49	43.5	32.5	44	95.5	34.5	41.5	58.5	34.5	35	33	32.5	41	40.5	34.5	40	37.5	41	33.5	182.5	32	30.5	36.5	87	39	45	35.5	48	47.5	33.5	34	36.5	37	38.5	36.5	35	35.5	31.5	132.5	35	307.5	90.5	31	29	29	41	35	77	38	62	46.5	28.5	106.5	53	51.5	89	65.5
4	12	53|54	BMPR1A	P36894	JHU03079.B4C12R54	21.5	25	39.5	35.5	39.5	38.5	33.5	27.5	29.5	34.5	30	40	39.5	33	49.5	51.5	41	31.5	42.5	50.5	33	40.5	46	32	32.5	33.5	31.5	41	56	33	40.5	31.5	31.5	35.5	131.5	34.5	34	36	47	34	39.5	33	38.5	34.5	35	33.5	33.5	36	34.5	34	32.5	32	30	57.5	37	134	44	40	27	30	35.5	33.5	40.5	36.5	37	70	30.5	41	34.5	34.5	42	42
4	13	53|54	HOXB6	P17509	JHU03397.B4C13R54	22.5	24.5	35	31	34	34	33	30	36	31.5	28.5	32	37.5	32.5	30	37.5	38.5	31.5	33	45.5	32	33.5	37	32.5	31	34	30	36.5	48	31	37.5	30	31	31.5	70.5	37.5	30	33.5	49	32.5	41	31.5	39.5	35	31	32.5	31.5	36	33.5	32	33	32	32	54	35.5	113	47.5	27.5	27.5	27	31.5	30.5	40	34	40	35	27	40.5	35	37.5	42	40
4	14	53|54	NKG7	Q16617	JHU03231.B4C14R54	22	27.5	52	35.5	38	52.5	37	32.5	39	47.5	33	41.5	60.5	37	31.5	51	78	34	49	96	39	47.5	62	35	33	36.5	34	43.5	38	33.5	57	40	42.5	37.5	350	32	30	35.5	104	38.5	50.5	32.5	61.5	56	35.5	36	37	40.5	45	35.5	34	38	31.5	221	34.5	619	167	29	33.5	36	52	38.5	97.5	48	119	58	28.5	134.5	61.5	59	141.5	112
4	15	53|54	KJ903456	NA	JHU03074.B4C15R54	22	26.5	35	34.5	37	34.5	30.5	33.5	32.5	33	32	36	38.5	32.5	33	36.5	34.5	31.5	35	42.5	32	42	56	31.5	32.5	34	31.5	39	31.5	37	36.5	35	32.5	34	54	37	31.5	34.5	41.5	34.5	39	32	42.5	31	35.5	32	35.5	37	43.5	35.5	35	70	31	49.5	36.5	77.5	39.5	26.5	28	31.5	38.5	35	40	38	40.5	144.5	27.5	40.5	33	48.5	43	38
4	16	53|54	COX20	Q5RI15	JHU03295.B4C16R54	22	25.5	37	34	33.5	36.5	29	30.5	33.5	29	29.5	30.5	34.5	33	34.5	32	43	32	32	47.5	33.5	33.5	43.5	32	34	34.5	29.5	36.5	36	30.5	35	33.5	35.5	34.5	81.5	33	30.5	34	58.5	31.5	37.5	32	41.5	36.5	34	34	32	35.5	35.5	32.5	31.5	32.5	32	77.5	32	148.5	52	30	29.5	29.5	37.5	31	42.5	38	43	32	26	51	36	38	46	44.5
4	18	53|54	YIPF3	Q9GZM5	JHU03453.B4C18R54	22	25.5	41.5	37.5	41	39	32.5	27.5	36	39	29.5	35.5	46	35.5	31	35.5	39.5	32	39.5	49.5	33.5	35.5	39	31.5	33	32	32	46.5	37.5	34.5	35	32	31.5	33.5	136.5	39	30.5	33.5	66.5	34	43	32	43	39	35	32	37.5	38.5	35.5	38	32.5	35.5	32	96.5	36.5	199	55.5	27.5	28	32	37	33.5	45	43	52.5	32	28	64.5	39.5	43.5	61	73.5
4	19	53|54	CHMP4C	Q96CF2	JHU03282.B4C19R54	22	27	58.5	35	43	54.5	33	46.5	33.5	44	32	35.5	55.5	36	40	56.5	60.5	41.5	46.5	101	37	44.5	48.5	38	36.5	34.5	35	44	70	33.5	45.5	38	42	35.5	286.5	38	34.5	45	115.5	62.5	40.5	37.5	63	49	34.5	37.5	37	41	36.5	34	34	33.5	32	191	40.5	499.5	160	34	33	40.5	41	31	73.5	43	125	48	30.5	73.5	60	55	101.5	104
4	20	53|54	SERTM1	A2A2V5	JHU03118.B4C20R54	22	27.5	147	33	41.5	279.5	166	38.5	58	98.5	34	41	154	35	53.5	210.5	134.5	35.5	78	434.5	39	103.5	140.5	105	65	48	106.5	95.5	61.5	38	81.5	100.5	217.5	33	515	39.5	43.5	55	226	64.5	55	34.5	261	111	46	49.5	43	55.5	76.5	43.5	46.5	47.5	37	775.5	42.5	1665	681	91	39.5	133	86	47	686.5	93	716.5	100	39.5	480	253	196	843	203.5
4	21	53|54	HCG1811732	NA	JHU03408.B4C21R54	22	25	33	34	31	33.5	29.5	29.5	29.5	30.5	32	29.5	35.5	32.5	31.5	34	40.5	29.5	33	37	31	32.5	33.5	30.5	35	31	30	34.5	30	30.5	33.5	31.5	30.5	34.5	50	31	30	33.5	42	35	38	31	35	30.5	32.5	32.5	33	33.5	34	31	31.5	35.5	35	45.5	31	72	36.5	28	28	27.5	31.5	32.5	38.5	34.5	39	33.5	27	34	32.5	30	37	34
4	22	53|54	SRGN	P10124	JHU03247.B4C22R54	21.5	24	35.5	34.5	34	36	33	28.5	27.5	34	32.5	34	42	33	29.5	33	39	32.5	34.5	48	29.5	34	35.5	33	33.5	32.5	30	37.5	32	30.5	34	32.5	31	33	64.5	33	32	34.5	46	38.5	42.5	29.5	44.5	33	33	33.5	35	34.5	34.5	31	33	33	31	68	35.5	117.5	47	25.5	28.5	31.5	37	32	44	35.5	40.5	33	31.5	41	37.5	34.5	41	40
4	23	53|54	CNOT6	Q8TAJ0	JHU03093.B4C23R54	22	27	40	61	185.5	39	34	30	34	35	32	33.5	44.5	46.5	32	39	41	182	42.5	135.5	39	34	61.5	36.5	41.5	32.5	34	115.5	480.5	31	37.5	31	36.5	34	282	39	34	39	58.5	34.5	48.5	33.5	64	44.5	33	37	34.5	37	37.5	42	34	33.5	30.5	92.5	35.5	205.5	65	29.5	30.5	30.5	37	32.5	118.5	45.5	80	36.5	31.5	55	41.5	40	57.5	47
4	24	53|54	EQTN	Q9NQ60-2	JHU03276.B4C24R54	22	39.5	48	38.5	45.5	49.5	42	36	32.5	43	36.5	44	46.5	39.5	119	48	47.5	45	49.5	60	40.5	40.5	58.5	39	44	43	37.5	47.5	63	38	47	40	45.5	43.5	125.5	44.5	37	49	81.5	43	50	40	55	47.5	42	48.5	44	53	42.5	40	41	39.5	46	124	48	226	73.5	35.5	42	41.5	47	38	66	45	60.5	44	39	74	52.5	54.5	61	55.5
4	26	53|54	CNOT6	Q8TAJ0	JHU03093.B4C26R54	22	24.5	40	50.5	200	41.5	31.5	29	31	38	35	34.5	43	44.5	32	40.5	45	167.5	45	108	38	36.5	54.5	35	36.5	36.5	29	85.5	491.5	32	33.5	32.5	34.5	35	262.5	39.5	33	35.5	66	32	51	32.5	60.5	44.5	34	34.5	37.5	42	35	42	33.5	35.5	32	89.5	33	157	62.5	28	27.5	34	38.5	33	78	41	86.5	39.5	33.5	54	43	46.5	59.5	47.5
4	27	53|54	LHFPL6	Q9Y693	JHU03222.B4C27R54	22	25.5	36.5	30	33.5	36	33.5	30	31	30	33.5	32	34.5	31.5	33	36	39	30.5	33.5	43.5	32.5	32	36.5	30	33	33.5	29	40	33	32.5	35	32.5	34	33	62.5	35	30	34	44.5	34.5	40	32	38.5	30	33.5	32	34	34.5	32	34.5	31.5	35.5	33	59	31.5	105.5	43	27	25.5	26.5	36.5	34	43	37	47.5	33	28	40	36	33	44.5	40.5
4	28	53|54	C8orf33	Q9H7E9	JHU03375.B4C28R54	22	25	32	35	31	34	33	30.5	30.5	33	32	31.5	37	29	33	31.5	41	33	38	40.5	36.5	34.5	37	32.5	32	32	29.5	37	34.5	32	38	32.5	34	34	74.5	31.5	30.5	34.5	40.5	35.5	38.5	30	33.5	35	33	36.5	35.5	36	36	32	33	33	28.5	54.5	31.5	74.5	41	28	27.5	27	39.5	33	38.5	41.5	42.5	29.5	29	40.5	33.5	32.5	36	41
4	29	53|54	CA9	Q16790	JHU03183.B4C29R54	22.5	26.5	34.5	36	36.5	37	30	28	30.5	35	29.5	32.5	38.5	32.5	28	38.5	39.5	31	34	44.5	33	32	34.5	33.5	33	32.5	31	41	42	31.5	36	33	32	34	61.5	33.5	32.5	33.5	48	33.5	40	33	39	33.5	38	33.5	34.5	35	35	32.5	34	31.5	32	55	32.5	100.5	45.5	28	27.5	30	33	31.5	44	36.5	43.5	41.5	30.5	45.5	35	32.5	40	39.5
4	30	53|54	SLC22A5	O76082	JHU03438.B4C30R54	22.5	25.5	40.5	34	32.5	32.5	33.5	30	31.5	29	30	32	31	35.5	31.5	35.5	35.5	32	37.5	43.5	31	35	34	30.5	30.5	32.5	29.5	39.5	43	30	39.5	33	32.5	36	63	33	31.5	31.5	41.5	36	37.5	30	43.5	38.5	35	34.5	37.5	37	34	34	37.5	31	32	57	33.5	84	45	27.5	29	28.5	38	31	44.5	34	36.5	28.5	27	45.5	36	38.5	42.5	42.5
4	31	53|54	AGFG2	A0A0C4DG34	JHU03365.B4C31R54	21.5	24.5	30.5	33	34.5	32.5	31.5	26.5	30	34.5	33.5	29.5	35	31.5	28	32.5	39	33	33	38.5	41	34.5	37	30	33.5	36	30.5	35	34.5	32.5	33	35.5	32	35	46	36	31.5	32.5	37	33	38	32	37	33.5	30	38	31.5	35.5	33	31.5	34	35.5	30.5	53	36.5	67	39.5	29	26.5	28	33	31.5	43	34.5	37.5	31.5	28.5	38.5	28.5	31	37.5	38
4	32	53|54	TFB1M	Q8WVM0	JHU03253.B4C32R54	22	26	44	35	52.5	42	42	46	33.5	42	36.5	40.5	47	58.5	36	41	64.5	44.5	41	73	52	45	99.5	34	37.5	36.5	35	53.5	85.5	38	46.5	43.5	39	35.5	113	39	38	50	90	36.5	44	35.5	56	46	43	42.5	44.5	42.5	37.5	39.5	39.5	38.5	34	113.5	41.5	220.5	83.5	53.5	35.5	39	46.5	37.5	68.5	612	57.5	46	35	77	46	48.5	69.5	64
4	1	55|56	LETM2	Q2VYF4-4	JHU03703.B4C1R56	22	24	32.5	34.5	34	35	38.5	28	28.5	32	29	33.5	32	31	29	34.5	35	30.5	37.5	46	31.5	32	41.5	30.5	31.5	29.5	40.5	32	36	30.5	36.5	32	35	33	91.5	39.5	31.5	32.5	62.5	32	38.5	38.5	38.5	34	30.5	35	33	35	34.5	38	34	33.5	31.5	70.5	32.5	148	50.5	25	26	32	36	31.5	53.5	42.5	42	31.5	29	43	33.5	38	51	42
4	2	55|56	HES4	Q9HCC6	JHU03499.B4C2R56	22	25.5	31	31.5	35	35.5	31	26	28	30	31.5	34.5	38.5	33	29.5	37	38	34.5	32.5	44	31	32.5	36.5	30	29.5	32.5	30	36.5	45.5	30	38	31.5	30.5	32.5	73	36	31.5	33	56.5	31	37	30.5	40	39.5	34.5	31	35.5	35	31	35	32	31	31	75.5	34	150.5	45	25	26.5	29.5	36	30.5	42	33	37.5	30	26.5	43.5	32.5	36.5	40.5	40
4	3	55|56	CFAP20	Q9Y6A4	JHU03474.B4C3R56	22	24.5	33	29.5	34.5	39	33.5	28	28	32.5	30	31	38.5	37	32.5	38	42.5	35	39	45	32.5	35	34.5	33	32.5	30	29.5	40	54.5	30.5	35	30	34.5	34.5	94	35	30.5	35	57.5	34	48.5	30	42	35.5	35.5	33.5	32.5	33.5	35	34	36	34.5	31	86	30	192.5	60	25	27	29.5	37	30.5	49.5	34.5	48.5	31.5	27.5	49	45	36.5	49.5	45
4	4	55|56	RBMS3	Q6XE24-4	JHU03723.B4C4R56	22	26	35	36	36	57	34	47	35.5	35	32.5	34	49.5	50.5	35.5	31.5	38.5	32.5	41.5	65	36.5	31.5	38	36	41.5	41	30.5	38.5	35	55.5	58	35.5	59	35	81.5	35.5	37.5	50	47	44	42.5	75	47.5	41.5	337.5	34	43	36.5	37.5	35	122	37	34.5	59.5	32	113	50	32	29	35.5	38.5	36.5	50	46.5	44	36	29.5	55	557	47	50.5	44
4	7	55|56	SNX10	Q8N5Z3	JHU03822.B4C7R56	22	26	38.5	34	38	42	32.5	30	33	39.5	30.5	34	40.5	31.5	33.5	38	47	33.5	43	92.5	30	35	40.5	32.5	32.5	35.5	29.5	43	48.5	33.5	34.5	32	35.5	31.5	148.5	33.5	32.5	33.5	89	38.5	37	35.5	44.5	39.5	32.5	31	33	38	35.5	32	33	32.5	29.5	113	32.5	253.5	66.5	24.5	28	29	38	35	61.5	39.5	55	32	29	64.5	46	41	54	48.5
4	8	55|56	CHI3L2	Q15782	JHU03568.B4C8R56	22	26.5	41	35	57.5	36.5	35	33.5	30.5	33	29	34.5	36.5	39.5	29	40.5	45.5	48.5	41	60.5	36	34.5	41.5	32	31	32.5	31.5	48.5	196	32	37	33.5	34	35.5	119.5	31.5	34.5	35	75	33.5	45	33	50	42.5	32.5	31	32.5	35.5	41	34.5	33	35.5	32	76	35	199	65.5	27.5	25.5	29.5	35	31	52	37.5	56.5	31.5	28	65.5	49.5	40.5	66.5	58
4	9	55|56	DNAAF2	Q9NVR5-2	JHU03557.B4C9R56	22.5	29	44.5	34.5	38	40.5	35.5	32	34	38	32.5	32	40	40.5	37	39.5	45.5	40	49.5	82.5	33.5	37.5	52.5	80	40	36.5	31.5	44.5	48	33.5	40	33.5	36.5	34.5	139.5	36	33	38.5	95.5	38	43	35.5	47	40.5	35.5	36.5	87.5	45.5	36.5	40	38	34.5	33.5	104.5	37	248	70.5	26.5	29.5	42.5	40	33.5	71	39.5	78	37	29	74.5	47.5	47	61	52.5
4	10	55|56	DPT	Q07507	JHU03778.B4C10R56	22.5	26.5	34	34.5	52	33	31.5	28	38	29.5	29.5	32.5	38.5	39.5	29.5	31	37	52	37	45.5	33	30.5	39	32.5	32.5	31.5	32	46.5	212	30.5	35.5	31	30.5	33	106.5	31.5	30	36	53.5	33.5	40	35.5	38.5	37.5	31.5	32.5	30.5	31.5	35	37	34.5	34	33	50.5	33	77	46.5	24	25.5	30	35.5	30	49	36.5	48	29.5	26.5	35	31	34	35.5	40
4	11	55|56	NSMCE2	Q96MF7	JHU03711.B4C11R56	22	25.5	37	31	32.5	35.5	30.5	35.5	43.5	35	29.5	32.5	38.5	31.5	29.5	35	64.5	35	36.5	47	33.5	32	35	32.5	31	30	34.5	40	39	31.5	34.5	34	36	32.5	77	33.5	32.5	36	49	35	42	31	39.5	41	33.5	32	35.5	32	36	37	34	36	31	71	33	148.5	51	25.5	26	27.5	37	30.5	46	37.5	46	31.5	26	44.5	41	36.5	41.5	46.5
4	12	55|56	ZBTB37	Q5TC79-2	JHU03548.B4C12R56	22.5	28.5	31.5	42.5	51.5	33.5	32.5	28.5	37.5	34.5	32.5	31.5	89	35	51	40.5	39.5	35.5	40.5	47.5	31.5	31	35	33	31.5	31	33.5	43.5	43.5	33.5	36.5	34.5	37.5	35.5	80.5	32	33.5	33.5	48	36	45.5	31.5	47.5	34.5	30	31.5	34.5	33	36	36	35.5	33.5	30	70.5	34.5	110	49.5	27	29.5	27.5	39	31.5	50.5	38	40.5	34	28	43	36	38.5	45	44
4	13	55|56	BTG4	Q9NY30-2	JHU03754.B4C13R56	22.5	26.5	36.5	30.5	35.5	32.5	31	30.5	36	34	28.5	32.5	32	33	29.5	34.5	40	35	37	44	31.5	34	32	30.5	31.5	32	29.5	38	58.5	29.5	33.5	33.5	31	33	62	31	31	32.5	44	34	39.5	29	40	33	31.5	32.5	34	34.5	33.5	32	33.5	30	34	48.5	36	73	43.5	25	27.5	28	32.5	28.5	39.5	34	41.5	30.5	27	36.5	33.5	37.5	40	39.5
4	14	55|56	LDAF1	Q96B96	JHU03636.B4C14R56	22	27	39	32	33.5	40	34.5	32	34	38	32	32	37.5	33.5	33.5	33	44	33.5	42.5	41.5	33.5	38	44	34	36	33.5	32.5	38.5	34.5	32	36	35.5	34.5	32.5	92	33.5	34.5	35	51.5	35.5	40	33.5	44	38	32.5	34	34	36	32	33.5	30.5	32.5	32.5	79	38	165.5	52	27	32.5	33.5	38.5	32.5	45.5	38.5	45.5	41	27	46	35	37	54	51
4	15	55|56	NAGA	P17050	JHU03519.B4C15R56	22	25.5	60	32	80.5	51	30	34.5	34.5	37.5	31.5	51	57.5	40	30.5	45.5	44	53.5	48.5	61	41	32	51.5	33	36	34.5	31.5	64	299.5	32	55	31	35.5	32	187	33	32	34.5	84.5	42.5	48	35	55.5	61	43.5	32.5	33.5	33.5	45.5	41	35	35.5	37.5	86.5	36.5	214.5	68	31	29.5	30.5	50	30	55	47.5	55.5	38.5	25.5	169.5	90.5	59	142	218
4	16	55|56	DNAJC30	B3KSU4	JHU03740.B4C16R56	21.5	29.5	54	33	40.5	57.5	38	33.5	37.5	47	30	34.5	48	37	34.5	49	69.5	38	51	85.5	38.5	50.5	44	35.5	39	34	34	51	41.5	35	47	41	44.5	34.5	228	36	33	39	118	42.5	43	36	66.5	61.5	40	35	37.5	40	41	40.5	37.5	34.5	35	188.5	39	451	120.5	38	32	34.5	42	41	83.5	45.5	103	55.5	28.5	156.5	84	79.5	143	95.5
4	17	55|56	MCM10	Q7L590-2	JHU03597.B4C17R56	22.5	27	33.5	33	30.5	33	31	28	30.5	32.5	28.5	32.5	31	30	33	31	34.5	33	34.5	40	30	29	33.5	30	30.5	33	30.5	39.5	31	31	32	31	32	31	54	31.5	34	35	38.5	33	35	33	38	35	34	33	33.5	33	34	32.5	33	33.5	30	55	33	76.5	46.5	25.5	27	27	33	31	39.5	35	34	28	26.5	38	33.5	36.5	35	36
4	18	55|56	RHOH	Q15669	JHU03813.B4C18R56	22.5	26	51.5	35	43	48	35.5	32	39	45.5	31	34.5	59.5	35.5	30.5	43.5	60.5	36	45	122	35.5	44.5	48.5	35.5	37	36.5	32.5	49	72.5	33	46	40	45	34	254	34.5	34.5	41	131.5	37.5	45.5	35	60	68	33	33	34.5	44.5	45.5	37	38.5	35	34.5	189.5	36.5	527.5	188.5	33.5	32	34.5	38.5	35.5	110.5	43.5	177.5	46.5	31.5	179	63	69	117.5	91
4	19	55|56	SERPINB5	P36952-2	JHU03727.B4C19R56	21.5	25.5	34.5	31.5	31	31.5	33	28.5	30	32	28	31	30.5	31	27	35	35	34	36	38.5	29.5	32.5	30.5	32	32.5	29.5	31.5	37	33.5	31.5	32	31	34.5	31	58.5	33	30.5	34	45	34	36	30.5	35	32	30	30.5	32.5	31.5	34	31.5	35	32.5	30.5	48	31.5	69.5	40	27	26.5	34.5	33	30	38.5	38	40.5	31	31.5	32.5	30	31.5	40	36.5
4	20	55|56	AGPAT3	NA	JHU03460.B4C20R56	22	26.5	34	30.5	32	33.5	29	28	30	31.5	29	32.5	32	33	29.5	35	33	32.5	37.5	40	32	32.5	33.5	32	32	31.5	29.5	35.5	34	31	34.5	32.5	31.5	33.5	54.5	35	34.5	33.5	45.5	35	45	31	38	36	31	32.5	34.5	34	32	32.5	32	34.5	30	62	30.5	84.5	39	29.5	27	30.5	32	33	42.5	36	45	28.5	27.5	33.5	31.5	30.5	36	37
4	21	55|56	SENP8	Q96LD8	JHU03820.B4C21R56	22.5	26.5	37.5	34	31.5	145.5	30.5	32.5	32.5	37	35	31	44	35.5	33	35.5	40	33.5	35	38.5	38.5	47	133.5	32.5	35	46	32	34	37.5	35.5	37.5	36	274.5	32	69.5	35.5	31.5	37	45	34	58.5	35	48	52	35	35.5	42	43.5	32	39.5	36	34.5	40	62.5	36	107	46	27.5	27.5	42.5	43	33.5	56	37	45.5	40.5	31.5	39	38	32.5	37.5	38
4	22	55|56	LINC00526	Q96FQ7	JHU03559.B4C22R56	22.5	30	36	33	33	36.5	30	31	31	34.5	30	34.5	35.5	33.5	30.5	33	39.5	31	35	42	31.5	30.5	35	31.5	33	31	30.5	37.5	34.5	29.5	34	33.5	35.5	34.5	58	34	31.5	35	50	35.5	42.5	34.5	41	37	33.5	36	33	33	35	33	33.5	32.5	33	72	34	127	52.5	27	29	29	35.5	31	42	35	51	33	28.5	44	39.5	35.5	44	42
4	24	55|56	CHCHD6	Q9BRQ6	JHU03673.B4C24R56	22	25	35	34.5	34.5	36	30.5	27	28	33.5	33	31	32	33	30	34.5	35	33	34.5	35.5	30	33.5	32.5	30	33.5	32.5	29.5	36	37.5	30	36	31	32	31	47	34	35	32	40.5	33	37.5	33	34.5	31.5	31	33.5	33	34	33.5	31.5	33	35.5	31	51	31	62	37	27	29.5	29.5	35.5	35	38	37	37.5	29.5	30.5	38	29	43	36	36.5
4	25	55|56	MIF4GD	A9UHW6-2	JHU03704.B4C25R56	22	31	45.5	37.5	155	46	35	36	39.5	43	33.5	35	55.5	55	35	43	62.5	90	58	133.5	45	70.5	84	37	36	36.5	36	107.5	463.5	36	51.5	40	47	39	164.5	38.5	41	43	86.5	39	58	38.5	93	51	39	35.5	36	47	42.5	52	40.5	46.5	35	134.5	49	289	132.5	33	31	39	53.5	38	103.5	48	143	58	32	128.5	60.5	70	103.5	79
4	26	55|56	PRR15L	Q9BU68	JHU03466.B4C26R56	22.5	26.5	40.5	37.5	39.5	47	36.5	32.5	32.5	36	30	37.5	42.5	54	42.5	37.5	54.5	34	47	57.5	34	38	52	36.5	36	36	32.5	44.5	45	35.5	51.5	37	40	35.5	125	35	34	40.5	80.5	40	41.5	31.5	54.5	48	32.5	35.5	35.5	39	42	48	35.5	38.5	33	149	36	278	85	31	30	34	44	32	60.5	41.5	65.5	46.5	34.5	99.5	49.5	47	70	57.5
4	27	55|56	S100A16	Q96FQ6	JHU03624.B4C27R56	22	28	36.5	35	33	34	31.5	30.5	31.5	31	29	35.5	37.5	31.5	37	36	40.5	33.5	37	45.5	30	34	34	32	31.5	31.5	32.5	38.5	37	31.5	32.5	32.5	32	31.5	55.5	34.5	32.5	32	48	32	38	32	41	32	34	34	31	38.5	33.5	35	33	31.5	29.5	67	34	105	40.5	28	30.5	34	37.5	31.5	43	35.5	38.5	34	31.5	34.5	35.5	37.5	41	37.5
4	28	55|56	CRH	P06850	JHU03777.B4C28R56	22	27.5	33.5	35	38	32	32	30	32	31.5	29	32	37.5	31.5	29.5	32.5	33	35.5	36	39.5	34.5	30.5	37.5	32.5	31.5	32.5	35	41	63.5	30.5	33.5	36.5	31.5	32.5	51	31.5	32	35	40	33	40.5	30.5	37.5	36	30.5	32	32.5	35	32.5	33.5	37.5	31.5	31.5	47.5	30.5	57	40.5	27	29	27.5	35.5	33.5	35.5	37	43	34.5	27	38.5	32.5	33	32.5	40.5
4	29	55|56	CTTNBP2NL	Q9P2B4	JHU03572.B4C29R56	22.5	30.5	30	33	32	48	35	35	31.5	37	30.5	35.5	43	30	35	35	44	32	43.5	31.5	29.5	32.5	55	30	34.5	32	32.5	34	48	32.5	40.5	33.5	34.5	31	80	36.5	32	35	33	43.5	29.5	32.5	30	35.5	33	38	40.5	34	43	32	35	33	31.5	34	37.5	27.5	62	29.5	30.5	34.5	35.5	38	33	38	66.5	32	33	51	28	38.5	27.5	47
4	30	55|56	MND1	Q9BWT6	JHU03800.B4C30R56	22	25.5	40	39	38.5	44	36	36.5	32.5	38.5	32.5	33	46.5	36.5	33	44	52.5	38	48.5	84	34.5	35.5	47.5	38.5	33	30	34.5	50	50	32	43	38.5	40.5	36.5	167.5	34.5	36	38.5	105.5	39	45.5	34	54.5	42.5	37	35.5	37	41.5	40	35	39	34.5	34	146	40	281.5	110.5	33	31.5	35.5	42	32.5	83	45.5	83.5	40.5	34.5	106.5	51	51.5	74.5	70.5
4	31	55|56	METTL21A	Q8WXB1	JHU03779.B4C31R56	22	26	35.5	34	44.5	34	58	31.5	35.5	35.5	33.5	31.5	42.5	37.5	31.5	47	43	39.5	39	54.5	31.5	38	56	35	35.5	34.5	32	46.5	96	36.5	38.5	34	33	34.5	75.5	34.5	35	36	51.5	39	43.5	35.5	43.5	35.5	36	34.5	33	41.5	39	36.5	44	41.5	34.5	75	38.5	138	49.5	31	31.5	32	42.5	32	50.5	36	53.5	37.5	31	55.5	42.5	37.5	49	49
4	32	55|56	tmp_locus_54	Q53NU3	JHU03598.B4C32R56	22	27	32.5	37	35.5	37	32	30	31.5	31.5	29	31.5	32	31	29.5	33	37	33	34	41.5	33.5	31	35	32.5	31	37	34	35	35.5	31	32.5	35.5	31.5	33	57.5	33	31.5	36.5	41	36	41	33	34.5	36	34	32.5	33.5	33	33.5	31.5	36	34.5	32	53	34.5	74.5	43.5	25	29.5	32	35.5	31.5	38.5	39.5	41	30	30.5	38	34	34.5	33.5	34
4	1	57|58	CTHRC1	Q96CG8	JHU03675.B4C1R58	23	25.5	36.5	34	79.5	32.5	32	27.5	31	32.5	28.5	30.5	39	36	29.5	30.5	38	58	40.5	62.5	31.5	31	42.5	31.5	34	32.5	30.5	42	270.5	33.5	37.5	31	32.5	34	107.5	32.5	34	33.5	57.5	33	43.5	32	42	39	32.5	30	33.5	35	35	37	32	33.5	31	87	31.5	171.5	55.5	27.5	28	24	34.5	32	50.5	35	48	32.5	29	65.5	38	37.5	44.5	40
4	2	57|58	PSMG3	Q9BT73	JHU03479.B4C2R58	23	26	41.5	34.5	37	39.5	33.5	35.5	33.5	35.5	32.5	33.5	43.5	38	36	33	42	30.5	36.5	53	34.5	34.5	57	33.5	34	34	30	36	39	37	35	35	36.5	35	134.5	36	34.5	35.5	68	35.5	40.5	34.5	42.5	40	33	30.5	36.5	34.5	37.5	41.5	37.5	34.5	30.5	89.5	34	208.5	57	26.5	29.5	29.5	37.5	32.5	68.5	35	51.5	38.5	30.5	67.5	43.5	42.5	58	45.5
4	3	57|58	TIMM17A	Q99595	JHU03539.B4C3R58	22.5	24.5	38.5	33.5	35.5	40.5	32.5	29	35	36	29.5	36.5	42.5	33.5	33	36	39.5	32	39.5	57.5	32	34.5	36	31.5	34	33.5	33	36	34.5	32.5	38.5	31	37	33	142.5	34.5	34.5	35	76.5	34	41.5	31.5	45	38.5	34.5	31.5	36	35	34.5	34	35.5	31.5	31.5	104	32.5	270.5	81.5	27	29.5	26.5	39.5	32.5	57	37.5	55	33.5	30	77	49	47.5	62	46
4	4	57|58	LARP1	Q6PKG0	JHU03700.B4C4R58	22.5	25.5	34.5	33.5	32.5	33	30.5	31	28.5	32.5	30.5	32.5	39	35	32.5	34.5	33.5	31.5	37	41	32	32.5	37.5	30	31.5	34.5	30	35	32.5	42.5	35	32	33.5	30.5	61	31.5	31	33	41.5	34	40	33.5	36.5	35	33	31	32.5	34	35	34.5	33	30	33	50.5	31.5	78	41	28	28.5	29.5	35	33.5	42.5	38.5	42	29.5	29.5	40.5	34	34	38.5	34.5
4	5	57|58	C19orf12	Q9NSK7-2	JHU03475.B4C5R58	23	25.5	35	34.5	33	31.5	33.5	26.5	32.5	30	30.5	29.5	35.5	33.5	30	30	36.5	31.5	34	39	29.5	34	35	31.5	31	30.5	28.5	36	43.5	31	33	32.5	31	32	62.5	31.5	31.5	33.5	39.5	32.5	35.5	31	34	34	31	30.5	33.5	31.5	32	31.5	32	30.5	32	51	32.5	73.5	43	26.5	25	26.5	35.5	30.5	37.5	34.5	38.5	31	28	32.5	30	29	37	32.5
4	7	57|58	SAMD3	Q8N6K7-2	JHU03818.B4C7R58	23	26.5	42.5	34	58	38	36	46	34	38.5	34	36	45	42	39.5	33	47	49	48.5	55	34.5	46.5	72	35	36	44	36.5	47.5	165	33.5	43.5	35.5	36	36	92.5	37.5	37	36.5	62.5	34	47.5	39	46	40	35.5	32.5	36	35	40.5	42	39	38.5	33	73	43.5	169.5	85	28.5	30	42.5	48	34	53.5	41	55	44.5	30	60	37.5	45.5	52	45
4	8	57|58	SERINC2	Q96IM8	JHU03627.B4C8R58	22.5	25.5	34.5	31.5	30.5	32	29	28	29	30	30.5	33.5	35	32	31	32	34.5	32	34.5	39.5	33.5	31	33	30.5	31.5	31	31	35	32	30	36	31	36	36	56.5	32	32	34	42.5	33	41	32	37	34	31	30	36	34	32.5	33	33.5	31.5	30	54	31.5	82.5	38.5	27	27	31.5	35	32.5	36.5	33.5	39	30.5	30	40.5	34	33	40.5	33
4	9	57|58	RBM8A	Q9Y5S9	JHU03620.B4C9R58	22.5	25.5	33	33.5	33	32.5	31.5	27.5	33	36	32.5	30.5	34.5	33.5	30.5	33	36	31.5	38	43.5	32	42	33	32.5	32.5	31.5	30	34	34	32	34	32	30.5	31.5	70	34	31	31.5	41.5	35.5	44.5	30.5	37.5	33	30	31	36	35.5	33.5	32.5	32.5	32	32.5	56	32	91.5	40.5	29	27.5	29.5	34.5	34	41	32.5	37	31	28.5	38.5	31.5	35.5	40.5	37.5
4	10	57|58	MYG1	Q9HB07	JHU03757.B4C10R58	23	26.5	35	31.5	40.5	36.5	32.5	34.5	34	30.5	30.5	35	38.5	32.5	32.5	40	43	35	37	50.5	33	35.5	47	31.5	35	31.5	34.5	38.5	71.5	33	37	31.5	34	33	85.5	32.5	36	75.5	60.5	34	40	33	42	41.5	34.5	35	35.5	37.5	35	35	36.5	31.5	32.5	81.5	39	139.5	47.5	32	27.5	30.5	39	36	47.5	39	50	39	27	57.5	37.5	46	47.5	41.5
4	11	57|58	PITPNB	P48739-2	JHU03718.B4C11R58	24	25	39.5	36.5	50.5	37	36.5	33.5	34	38	30	34	41	37	34	38.5	43.5	39.5	39.5	57.5	36	33	48	31	35	38	31	42.5	104	30.5	37	35.5	32	36	106	37	32.5	36	67.5	41	40.5	33.5	45.5	37	34.5	33	31.5	38	35	36.5	33	62.5	31	99	31.5	209.5	53.5	26.5	26.5	36	36	32	62.5	37.5	59.5	38	28.5	54	43.5	44.5	56	47
4	12	57|58	NDUFV2	P19404	JHU03523.B4C12R58	23	26	52	32.5	39	64.5	33	31.5	38	41.5	31	38	50.5	34	34	39.5	71.5	31.5	53.5	115	31.5	37.5	46	32	37.5	31.5	32.5	51.5	42.5	34.5	40.5	31.5	40	36	189.5	35	34.5	39	104.5	42	43	32	62	67	34.5	35.5	36.5	45.5	39.5	40	35.5	35	32.5	212.5	40.5	394	148	31	29.5	32	45.5	34.5	114.5	45	125	53	30.5	234.5	90.5	96.5	129	98
4	13	57|58	CHMP4B	Q9H444	JHU03772.B4C13R58	23	25	30.5	33.5	33.5	34	32	37	31	34.5	31	30.5	35.5	36.5	32.5	37	38.5	31	36	44	30.5	34	38	34	35	31	32	38.5	37	31.5	41.5	31.5	31	35	66.5	34.5	33.5	31.5	43.5	33.5	44	33.5	36.5	34.5	31	32.5	35	33.5	31.5	30.5	34	33	31.5	57	32	96	42.5	24	27.5	30.5	33.5	35	39.5	36	42.5	35	28	43	30.5	33	44.5	42.5
4	14	57|58	ACTR10	Q9NZ32	JHU03552.B4C14R58	23.5	26.5	41	35	37.5	31.5	31.5	27	30	35	29	34.5	41.5	33.5	33.5	40	41	32	39.5	50.5	32.5	34.5	38.5	32.5	30	32.5	29.5	38.5	52	30.5	37.5	33	31	32	68	35.5	34.5	32.5	51	34	42.5	32	42	36.5	32	31.5	31.5	34.5	33	35	32.5	31.5	33.5	71.5	34	143.5	47	26	27	27.5	39.5	31.5	47.5	36.5	44.5	32.5	29	49	37	38.5	43.5	41
4	15	57|58	H2AC19	Q6FI13	JHU03500.B4C15R58	23	24	36	31	31.5	32	29.5	29.5	29	34.5	29.5	33.5	34	31	29	37	33.5	31	35	38	33	30.5	31	31	30.5	33	29.5	38.5	35.5	41.5	35.5	31	30.5	32	48.5	31.5	30	34	43	31	46.5	32	34.5	30	31	32	33	30.5	31	30.5	32.5	32	31	54.5	30.5	60.5	29.5	27.5	28	26.5	34	32	39	36	37	31.5	28	53	30.5	41.5	33.5	37
4	16	57|58	KCNRG	Q8N5I3	JHU03698.B4C16R58	23	27.5	45.5	36	39	45.5	36.5	41	42	40	31.5	35.5	45.5	41.5	33	35	53	57	51.5	68.5	36	41	77.5	40	47.5	35	71	44	89	31.5	43	36.5	40	33	126.5	38.5	128.5	34.5	95	34	43.5	131.5	58.5	51.5	41	37	36.5	37.5	42	39	44	36.5	105.5	111.5	36	272.5	55.5	37.5	31	144	41.5	40	68	47	61.5	44	33.5	69	43.5	6371	54	54.5
4	17	57|58	PAICS	P22234	JHU03611.B4C17R58	23.5	28.5	44	34.5	33	46	37.5	35	33.5	39.5	31.5	41	47.5	35.5	36	43.5	54.5	35	48	57	40	40.5	48	34	40	38.5	34.5	38.5	37.5	36.5	47.5	36.5	39	34	153.5	35	35	34.5	85	34.5	43	33	53.5	42	32.5	35.5	36.5	37	34	37.5	35.5	33.5	32.5	124.5	33	275.5	75	33	30	29.5	37.5	32	68	44	70	41.5	28	55.5	37.5	45	65	54
4	18	57|58	LGALS2	P05162	JHU03792.B4C18R58	23.5	25	671	92.5	47	43.5	56.5	34	36	33	59	46	166	122.5	49	39.5	200	93.5	54	58	53.5	53.5	114	45	37	75	72.5	53.5	72	39.5	78.5	200.5	39	47.5	133	48.5	63	54.5	241	54	42.5	72	479	309	172	89.5	34.5	51	47	125.5	54	38.5	210	77	39	216.5	87.5	33	33.5	87	145.5	854	157	309.5	668	46	39	79	84	47.5	142	93.5
4	19	57|58	BOLL	Q8N9W6	JHU03654.B4C19R58	23.5	25.5	36.5	43	47	40.5	36	54.5	34	33.5	29.5	199	44.5	41.5	69.5	35.5	48	42	106	44.5	46	46.5	58.5	35.5	49.5	38	32	79	79.5	34	46.5	43	46.5	38.5	111.5	40	34.5	35	55.5	37.5	41.5	40.5	45.5	356.5	35.5	40	36.5	36	37.5	73	37.5	41	30.5	77.5	34.5	95.5	51	33.5	34.5	32.5	44.5	39	45.5	41.5	77	43.5	32	58.5	36	39	68	47
4	21	57|58	CLPS	P04118	JHU03776.B4C21R58	23	25	37.5	33.5	42	34	30.5	30.5	32	32.5	29.5	31	38.5	32.5	31.5	30.5	39	33	37.5	43.5	36	33.5	38	34.5	34.5	31.5	40	39	71.5	32.5	35	33.5	35.5	32.5	57.5	35	33.5	36	46	34	40	34	38	37	31.5	32	34	34	34	33.5	34	34	30	55	34	127	44.5	30.5	29	30	33.5	35.5	45	40.5	45.5	30	30.5	44.5	35	32	53.5	43.5
4	22	57|58	TPRKB	Q9Y3C4	JHU04692.B4C22R58	23	28	42.5	36.5	34.5	34	34	29	33	33.5	31.5	32	40.5	34.5	34.5	36	43	31	42.5	71.5	33.5	38	39.5	31.5	36.5	35.5	34	38.5	37	33	33	30.5	37	33	102.5	35	33	35.5	74	35	42	34.5	43	35.5	34.5	34.5	31.5	40	39	36.5	37	33	33	100	34.5	186.5	74	24.5	28.5	31.5	39	32.5	56	40	55.5	36	28.5	56.5	44.5	42	59.5	48
4	24	57|58	CA6	Q8N4G4	JHU03668.B4C24R58	23.5	25	35	34	35	31.5	31.5	27.5	30.5	33.5	32	35	31.5	30.5	30.5	31	35.5	34	37.5	40.5	31	36.5	33	31	33.5	33.5	29.5	35	40.5	30	35	31.5	33.5	32.5	54	32.5	31.5	32	42.5	34.5	37	30.5	37	32	29	32.5	30	33	33.5	34	35.5	30.5	32.5	46.5	30.5	63	39.5	26.5	26	29.5	34.5	31	39	36	38.5	31.5	27	36.5	30.5	30.5	39.5	35.5
4	25	57|58	ATAT1	Q5SQI0-4	JHU03663.B4C25R58	23	26	33.5	36	36	31.5	34	28.5	31.5	31	30	34.5	33.5	33.5	30	33.5	32.5	34	35	41	33	34	36	31	32.5	35	30	33	48	32.5	36.5	33.5	32.5	34.5	45.5	35.5	32.5	40	39	32	34.5	31.5	36.5	37.5	31.5	32	34	36.5	32.5	31	35	32.5	32.5	49.5	35.5	64	39.5	25.5	27.5	28	41.5	30	40	35.5	37	31.5	28	39	31	33.5	41	33
4	26	57|58	NCAPG	Q9BPX3	JHU03521.B4C26R58	23.5	28	38.5	39	44.5	34	34	29	32.5	31	33	31.5	37.5	30.5	31.5	33	47	36.5	38.5	50.5	35.5	37	41.5	30.5	30.5	35	30.5	42	68.5	37	34	31.5	31	35	87.5	37	31.5	36.5	68.5	33.5	42	35.5	40.5	38.5	32	35.5	31.5	35	36	35.5	35	33.5	30.5	84	40.5	165.5	57	29	28.5	29.5	39	34	47	38.5	49.5	32.5	31.5	49.5	37.5	44.5	51.5	44.5
4	27	57|58	C1orf109	Q9NX04-2	JHU03562.B4C27R58	23.5	28	31.5	39	32	33	32	28.5	28	30	29.5	32	34	32	29.5	32.5	34.5	31	33.5	36.5	30.5	30	32.5	33.5	30.5	32.5	30	37	32.5	31.5	33.5	30.5	32	33.5	47.5	33.5	31	32	37	32	32	31	37	34.5	32.5	33.5	32.5	31	33	32.5	31.5	32	32	48	31	65.5	34.5	26	26	28.5	35.5	32	42	33.5	37	31.5	27	37.5	35.5	35	37	32.5
4	28	57|58	RBP5	P82980	JHU03812.B4C28R58	23	26	35	34.5	34	33.5	35	28.5	29	31	31.5	33.5	36.5	32.5	32	31.5	40.5	36.5	41	43	42	34	42	31.5	31	34	33.5	36.5	47	33	40.5	33	36	35	63.5	33	34	33	40	34	36	33.5	40	33.5	30	30	34	36.5	35.5	35.5	38	32.5	33.5	58	38	69	42.5	25.5	28.5	28	35.5	32.5	39	37	41	32.5	32.5	40.5	30	37	35.5	43.5
4	29	57|58	MZT2A	Q6P582	JHU03578.B4C29R58	23	26.5	42	33	37	38.5	33	34	35	38	34	35	40.5	38.5	34	37	48	35	41	56.5	34.5	37	62	34	34	34.5	33	38	45	31.5	42	34.5	35.5	31.5	95	36	34	33	62.5	35	40.5	40	46	42	34	31	41	39	33	35.5	38	35	34.5	99.5	34.5	203	65	29.5	28.5	32.5	42	35.5	61	39	54	44.5	33.5	65	51.5	46	61.5	54
4	30	57|58	KIF26A	C9JFF0	JHU03791.B4C30R58	23	24.5	32.5	31	34	29.5	32.5	28	30.5	28.5	30.5	31	34.5	29.5	30	47.5	35.5	31	36	37.5	32	31	32.5	30.5	35.5	31.5	30	36.5	38	31	31	31	31	32.5	48	34.5	32	33	38	35	37.5	31.5	36	35	30.5	32	32.5	34.5	33	32.5	36	31	33	53	34	62	35.5	28	27	25.5	38	30.5	39	33.5	37	32	31	37.5	34.5	32	35	34
4	31	57|58	TPD52L3	A0A140VKH0	JHU03832.B4C31R58	23	24.5	32	35	31	33.5	32	29.5	30.5	31.5	31	30.5	34.5	35	31.5	37	40	32	35.5	39	30.5	31.5	32.5	33	31.5	32	32	35.5	32.5	31	36	32	33	34.5	48.5	33.5	31	32.5	35	34	41.5	32	37.5	33.5	31.5	31.5	35	35	33.5	32.5	35	33.5	30.5	52	33.5	69	39.5	24	28.5	28.5	34.5	32	39.5	37	39	31	32.5	39	28.5	29	34	35
4	32	57|58	C19orf53	Q9UNZ5	JHU03561.B4C32R58	22.5	25	35	38.5	35	31	31.5	30	32	32.5	30.5	31	33.5	35.5	30.5	34	37.5	35	35.5	40.5	30.5	33	32.5	31.5	30	34	36	37.5	33.5	31.5	34	32.5	32	32.5	47.5	32.5	30.5	34	43.5	34.5	39	34.5	35.5	32.5	31.5	33.5	34	30	32	30	34.5	34.5	33.5	61	33.5	68.5	39.5	27.5	27.5	30.5	34	30	36	33.5	38	31.5	31	37.5	30.5	33.5	35.5	38
4	1	59|60	EPB41L4A	Q8NEH8	JHU03681.B4C1R60	22	24.5	35	31	44.5	32	28	29	33.5	29	29.5	32.5	39	36	28.5	32	37	36.5	39	47.5	32	32	36	30	30.5	31	31	43.5	129.5	30	34	32	30.5	31.5	93.5	32	40.5	34	50	54.5	45	30.5	41.5	38	29.5	33	34.5	32.5	37	37	35	32	31.5	66.5	32	129	43	25.5	26.5	27.5	35	31	42.5	39	41.5	31.5	26.5	44	33	35.5	43.5	41.5
4	2	59|60	ARMC10	Q8N2F6-2	JHU08648.B4C2R60	22	26	46.5	35.5	42	42.5	37	36	34	39	34.5	38.5	46.5	37.5	40	43	55	33	43	84.5	33.5	44.5	64.5	36	39.5	33.5	34.5	40.5	44	61	37.5	34.5	39	35.5	183	35.5	34	35.5	111.5	37	49.5	35	49	52.5	33	35.5	35.5	37	39.5	40.5	40	37	35	132	37	270	85	27	28.5	40.5	50	37	93	43	55	54	28	85	61	45.5	120	64
4	4	59|60	BC030991.1	NA	JHU03715.B4C4R60	22	25	34	35	39	37	31	29	30.5	32.5	30	32	39	33	33	35	40	39	38	51.5	30.5	31.5	32	31	31	33	31.5	38	83	31.5	33.5	30.5	32.5	33.5	108.5	32	31	36	41.5	31	40	31.5	39.5	40.5	31.5	31.5	33	33	33.5	33	32	30.5	31.5	63	30	137.5	49.5	25.5	26	27.5	37.5	32	45.5	40	42	28.5	27.5	52.5	40	40.5	52.5	48.5
4	5	59|60	C1orf35	Q9BU76	JHU03476.B4C5R60	21.5	26.5	37	31.5	31.5	36	35	31.5	33	32.5	30	30.5	43.5	33	37	35.5	45	30.5	36.5	52.5	29.5	35	31.5	33	32	32.5	34.5	38.5	38.5	31	34	31	32	33	113.5	33	36	32	66.5	33.5	38.5	33.5	43	34	34.5	34	37.5	32.5	38	35.5	35	33	33	93	34	160.5	53	29	26.5	29	34	32.5	48	34.5	42	30.5	28.5	55.5	37	36	52.5	45.5
4	6	59|60	KHDC1	Q4VXA5	JHU03664.B4C6R60	22	28	39	41	89	39.5	36	29.5	35	36.5	30.5	37.5	49	45	30.5	41.5	42.5	75.5	47.5	79.5	38	33.5	41.5	33	35	34	35	54	384.5	33	41	35	32.5	30.5	156	35	71.5	34	69	35	45.5	32.5	50.5	52	30	35.5	34.5	39.5	37	40	35	34.5	31.5	98	36.5	211.5	69.5	27.5	30	29	34	31	60	44	67	38	28	64	43.5	42	51	44
4	7	59|60	KJ900956	NA	JHU03796.B4C7R60	22	25.5	37	34.5	38.5	34	32	30	31	30.5	32	30.5	40	33.5	30.5	39.5	34.5	37.5	34.5	52.5	28.5	32	34	31.5	32.5	31.5	31.5	36	53	30.5	33.5	31	31.5	31	105.5	32.5	33.5	34	52.5	31.5	40.5	30	39.5	35.5	28.5	31	33	37.5	33	34.5	36.5	32.5	31	58.5	29.5	125.5	53	26	30.5	27	35	33	48.5	34.5	41.5	31.5	27	48.5	39.5	37	43.5	40.5
4	8	59|60	XPOT	O43592	JHU03643.B4C8R60	22	28	43	33	33	36.5	30	30	30.5	31.5	30	34.5	40.5	35	32	40	43	32.5	39.5	66.5	34.5	37	35	33	32	30	30	39	39.5	30.5	36.5	34	35	31.5	134	33	33	33	83	34	42	31	44.5	40	32	34	34	35.5	35	33.5	32.5	31.5	33.5	121.5	33.5	227.5	69.5	25.5	29	30.5	40	31.5	66	35.5	54	37.5	28	63	43.5	45.5	55	42
4	9	59|60	TEX101	Q9BY14	JHU03632.B4C9R60	22	27	60	31	43	50	31.5	28	36.5	35	29.5	52.5	78	37	29	49.5	48.5	35.5	59	88.5	36.5	32	41	34	37.5	35	33	60.5	86	33	63.5	33.5	40	33	225	33.5	30	34	77.5	43.5	51	34	52.5	64.5	47.5	34	35.5	33	55	38	34.5	40	35	102	33	288	97.5	30	34.5	32.5	57.5	33.5	56.5	61	52.5	34	26.5	182	132	65	210	252.5
4	10	59|60	C3orf22	Q8N5N4	JHU03766.B4C10R60	22	25.5	32.5	32.5	34	31.5	31.5	30	31	30	31	29.5	33.5	33.5	28.5	31	36.5	30.5	36	40.5	28.5	32	30	30	30.5	31.5	31.5	34.5	37.5	30	33.5	33	31	31	53.5	32.5	29	30.5	36.5	34	35	33.5	37.5	36.5	31.5	35	32	33.5	33	32	30	32	33	45	31.5	57.5	38.5	29	25.5	29.5	33.5	32	39.5	32.5	36	30	27	39	31.5	34	33.5	36.5
4	11	59|60	IL32	P24001-2	JHU03696.B4C11R60	22	28.5	36.5	32	31	35.5	32	30	32.5	35	35	37	39	36	35	42.5	56	35	38.5	53	34.5	33.5	50	35.5	31.5	34.5	31	38.5	39	32	43.5	318.5	38	36	118.5	31.5	31	34	88	36	43	33	43.5	44	48	33.5	38.5	35.5	36.5	40.5	34.5	39.5	36.5	88	36.5	199.5	64	29.5	28.5	30	36.5	35	60	43.5	59.5	43.5	31	52.5	39	44	57	56
4	12	59|60	DFFA	O00273	JHU03491.B4C12R60	22.5	25.5	35.5	35	35	39.5	35.5	29.5	35.5	37	30.5	38.5	41	34.5	32.5	34.5	41	33	37	47	33.5	41.5	49	34	43.5	38	35	46	32.5	31	35.5	35.5	36.5	31.5	78.5	38	39	36	67	38	42	37.5	44	42	30	33.5	37	38	36.5	35	38	33	35	82.5	33.5	142	48	37.5	30	35	39	32	51.5	38	59	36.5	28	63.5	43.5	40.5	53	44
4	13	59|60	CDK2AP2	O75956	JHU03771.B4C13R60	23	26.5	35	42	32.5	32.5	991	34.5	40	36	34	36	40	34.5	32	32	38	30.5	36.5	44.5	32	37	58.5	30	36.5	31	32.5	75.5	36.5	33	38	33	35	34	89	31.5	33	32	48.5	33.5	37	35.5	44.5	38	29	139	36	36	35.5	33.5	32.5	34.5	32.5	73	36	125.5	587	28.5	29	30	35	30.5	45	39.5	43.5	36.5	27	49.5	33	34	44	47
4	14	59|60	ATF2	P15336-3	JHU03553.B4C14R60	22.5	25	39	32	40	50.5	34	27.5	32	34.5	30	32	55	110.5	39	35.5	39	36.5	44	50.5	35	181.5	46	31	36.5	31	32	44.5	37	32	38.5	36	35.5	30.5	97	31.5	32.5	33.5	61	44.5	42	34.5	46.5	51	34	34	34	36.5	36.5	38.5	48	35.5	34.5	84.5	43	175.5	79.5	28.5	28	32	42.5	33	54.5	37	55	45	28.5	78.5	44.5	44.5	52	54.5
4	15	59|60	CLEC4E	Q9ULY5	JHU03484.B4C15R60	22.5	25	44	34.5	37	37	33	31.5	35.5	35.5	29.5	38	43.5	30	31.5	36.5	39	33.5	40	45.5	37	35	37.5	34.5	33	33.5	30	46.5	40.5	31.5	41	34	36	33.5	102	36	33	33.5	50	34	38	31	40	41.5	32.5	32	35.5	33.5	40	34	34.5	34.5	32	65.5	33.5	157	52	31.5	33.5	27.5	40	30	46.5	39.5	40	38.5	28	81	48	42	62.5	97.5
4	16	59|60	GTSF1	Q8WW33	JHU03682.B4C16R60	23	29.5	43.5	36.5	34.5	35.5	33.5	35	34.5	33.5	32.5	36	39	39.5	30.5	32.5	53.5	39.5	42	45	34.5	33.5	42.5	30.5	33	35.5	31.5	39	48	31.5	35	34	36.5	33.5	75	37.5	32.5	34.5	356.5	36.5	47.5	33.5	45.5	33.5	41.5	33	37.5	34	35.5	41	40.5	38.5	35.5	65	32.5	117.5	50	25.5	31	27.5	37	32.5	112	50.5	72	40	28	48	36	38	43	45.5
4	17	59|60	RAB2B	Q8WUD1	JHU03618.B4C17R60	23	28.5	37.5	30	34.5	33	35.5	31	32.5	35.5	31	31	40	33	32	35.5	48.5	31	41	52	32.5	35	54	31.5	31	34.5	31.5	38.5	38.5	32.5	42	34.5	35	32.5	105	37	36	35	59.5	39	41.5	31.5	46.5	35.5	30.5	33.5	33	36.5	33	34	34.5	35	33	89.5	32.5	189.5	52.5	30.5	26.5	32	34	31.5	48.5	35.5	52	36.5	26	72	40	41	48.5	46.5
4	18	59|60	MMP28	Q9H239-2	JHU03799.B4C18R60	22.5	28	43.5	34.5	38.5	39.5	34	39	42	38.5	33	36.5	47	35.5	34	39	52	30.5	42	87	35	42.5	46	35.5	35	35.5	35.5	45	42	36	41	35.5	42.5	35.5	151	34.5	33	32.5	98.5	37	43.5	34.5	49.5	50.5	35.5	33.5	37.5	39.5	39	34	36	38	37.5	140.5	37.5	290	102.5	28	29.5	34	42	41	85.5	42.5	82.5	43	33	99.5	53	49	96	54.5
4	19	59|60	MYL12B	O14950	JHU03705.B4C19R60	22	28	33.5	34.5	33	30.5	30.5	28.5	28.5	33	30	31	35	31.5	32.5	30.5	40	33.5	33.5	38	32.5	31.5	32	33.5	31	32	31.5	39	47	32	36	32.5	34	33	65	34	32	32.5	47	31	40.5	33	37.5	30.5	37.5	32.5	33.5	34.5	34	34	36	31	31.5	46.5	33	85	41	24.5	25.5	30.5	33	31	39	39	40	29.5	28	41.5	32	33.5	39	38
4	20	59|60	CREM	Q03060-25	JHU03486.B4C20R60	22.5	27.5	39	36.5	34.5	53.5	34.5	27.5	29.5	35.5	32	39	46	34.5	34	34.5	41.5	33.5	48.5	56	33.5	39.5	35	31.5	42	36	30.5	49.5	37.5	32	36	33.5	34.5	34	66.5	32.5	31.5	33.5	46	35	41	33	49.5	55.5	31.5	32.5	35	32	34.5	34.5	34.5	35	31.5	74.5	35.5	104.5	62.5	26.5	31	30	34.5	32	56	36	55	31	27	225.5	206.5	70	83	48.5
4	21	59|60	MIA	Q16674	JHU03798.B4C21R60	22	28.5	34	35	41	32.5	32.5	29.5	33.5	33.5	31.5	31.5	36	35.5	29	36	38.5	36.5	40	43	28.5	33	36	31.5	32	31.5	30.5	37.5	78.5	31	37	31	33	34	68.5	34	34	33	50.5	33	40	32	38.5	34	29	33	34.5	32.5	35.5	34.5	31	36	32.5	63	33.5	97.5	43.5	26	28	29	37	33	41	34.5	48.5	30.5	28.5	43	35	32	44.5	38
4	22	59|60	IGKC	NA	JHU03585.B4C22R60	23	28.5	44.5	36.5	59.5	36.5	35	31.5	36	38.5	33	37.5	50.5	42.5	36.5	47	54	45.5	51	106.5	31	37.5	48	32	34	36.5	31	54	175	33.5	41	32.5	36.5	36	166	38	36.5	35	103	36	49	37.5	57	39	34	33.5	37.5	43	38.5	38	33	34.5	32.5	134	39	337.5	110	30	30	35	45.5	34.5	76	43.5	80	37.5	28	79.5	61.5	46.5	71.5	61
4	24	59|60	TNFRSF14	Q92956-2	JHU03734.B4C24R60	22	26.5	38.5	31	51	34	33.5	29	32.5	37.5	29.5	35	40	36.5	32	39.5	40	41.5	40	54	37	33	38.5	32.5	32	32.5	32	53.5	164	34	36.5	34.5	33	34	180.5	35	30.5	33	47.5	32.5	44	38	43.5	33.5	33	32	32	36.5	38	37	36	33	32.5	81.5	34	184.5	50	29	27.5	26	41.5	32.5	46.5	40	43.5	34.5	30.5	53.5	44.5	64.5	62	55.5
4	25	59|60	STMN2	Q93045	JHU03729.B4C25R60	22.5	26	41	33	44.5	39.5	34	34	34	33	30	36.5	41	56	45	46	52.5	40.5	42	47.5	36.5	53	43	34	35	35.5	32.5	54.5	50	178	39	36	37.5	34	116	280	35	31.5	56	36.5	44.5	33.5	67	39	31.5	45	34.5	39.5	34.5	34.5	32.5	31.5	31.5	94	34.5	203.5	58	29	29	30	38.5	37	64.5	43.5	46	49	29	80.5	44.5	40.5	63	56
4	26	59|60	RPS2	P15880	JHU03533.B4C26R60	22	28	32	35	34.5	34.5	31	29	28.5	30.5	30	32.5	38.5	36	30	33.5	38.5	33.5	34	40	35	33	35	30	31	36	31	40.5	37	32	35.5	32.5	32	35	62	32.5	33.5	35.5	41	33	41.5	30	41.5	33.5	34	33	33	34	32.5	34	34	34	32	53.5	36	84.5	48.5	29	29	27.5	34	31.5	41	38.5	36	30.5	29	42	35	33	40	41
4	27	59|60	MTUS1	Q9ULD2-4	JHU03604.B4C27R60	22	33	41.5	38.5	47	41	77	41.5	34	38.5	40.5	39.5	39	39.5	42.5	41	43	40	43	46.5	37	42.5	50.5	37	43.5	35	36	95.5	37	41.5	40	42.5	33	38.5	63.5	63.5	55.5	45	65.5	53	42.5	44.5	47.5	40	34	65	39.5	93.5	39.5	57.5	39.5	37	34.5	84	40.5	101	45	34	37.5	36	43.5	38	53	43	46.5	41	36	44	36	37	48.5	42
4	28	59|60	CCL21	O00585	JHU03770.B4C28R60	22	27.5	39	32	39	34.5	31	32	29.5	31.5	30.5	31	36	36	32	43	45.5	38	39	45	33.5	35	38.5	30.5	30	33	32	42	86	32.5	38	34	33	34.5	68	34	35	31.5	43	31.5	41	35.5	40.5	32	30.5	34.5	34	34	34.5	35	34.5	34	33.5	62.5	33.5	77	46	27.5	27	28	38	34	39	37.5	38.5	29	29.5	51	34	37	38	45.5
4	29	59|60	LRAT	O95237	JHU03595.B4C29R60	22.5	28	40	35	39	36.5	32.5	32	33.5	35	34.5	34	45.5	35	30.5	44.5	45.5	31	39	51.5	34.5	38	47	32.5	34	36	36.5	40.5	46.5	32.5	34	36	34	34	93.5	35.5	35.5	32.5	61	36	44.5	34.5	44	39	32.5	36	35.5	39.5	36	33.5	34.5	35.5	31.5	88.5	39	168.5	52	27.5	30.5	31.5	42	40.5	54.5	41.5	46	38	29	59.5	43.5	42.5	50.5	48
4	30	59|60	SNX5	Q9Y5X3-2	JHU03823.B4C30R60	22.5	26	33.5	36	32	33.5	30	30	29	32.5	32.5	31.5	33	31.5	33.5	34.5	39.5	32.5	34.5	38	36	33.5	35	31	30.5	31.5	32	35.5	40	36	35.5	31	31	31	49	34	36.5	32	40	33	41.5	31	37.5	33.5	31.5	32	33	33	36.5	31.5	38	34	33	46.5	32.5	65	36	26	28	30	32.5	31	38	36	36.5	30	27.5	38	32	27.5	33	37.5
4	31	59|60	TMEM100	Q9NV29	JHU03830.B4C31R60	23	26	47.5	35.5	35.5	39	35	30.5	34	41	33.5	37.5	41	39	32.5	50	50	35	43	69	37.5	37.5	39.5	36	36	34.5	33.5	48	38.5	37.5	41	35.5	38	32.5	202	34	36	34	103	37.5	44.5	35	55	42.5	34.5	33.5	39	41.5	42.5	36	37	34	33.5	166.5	38.5	391.5	123	32.5	31	29	40.5	35.5	77.5	40.5	58.5	37	28	73.5	46.5	47.5	59	68
4	2	61|62	CRABP1	P29762	JHU03868.B4C2R62	23	28	34.5	37	37.5	37.5	31	51	42	41.5	29.5	33	45	35.5	35.5	35.5	45.5	70	41	50.5	33	71.5	72.5	35	35	33	32.5	36.5	41	36	31	38	37	33	100	35.5	36	36	56	38	46.5	32	53	38.5	33.5	39	41	46	37	36	38.5	36.5	33	90	38	145.5	65	31.5	31	37.5	57	40.5	61.5	43	46	54	31.5	54.5	41	39	65	47.5
4	4	61|62	TBK1	Q9UHD2	JHU04116.B4C4R62	22.5	27	38	30.5	32.5	41.5	32.5	31	32	35.5	32.5	36	42.5	37.5	32	39	55.5	31.5	67.5	52	34	38.5	37.5	30	31	31.5	31.5	40.5	38	32	39	32.5	34.5	34	134	33	36	41	84	73	38	30	43.5	40.5	30	37.5	37	38.5	35	41.5	133.5	42.5	32.5	93.5	34	243.5	60.5	31.5	26	34.5	39.5	33	108	44	55	33.5	27.5	85	42.5	41.5	60.5	52.5
4	5	61|62	TMEM135	Q8N605	JHU03928.B4C5R62	22	29.5	39.5	35.5	32	34	36.5	29.5	36.5	31.5	32	34.5	41.5	31.5	32.5	45.5	41.5	44.5	42	68	30.5	33	39	33	32	30.5	32	37	39.5	33	40	35	37	32	178	31.5	35	32.5	79	31.5	32	34	46.5	40.5	37	32.5	32.5	36.5	36	36.5	31.5	35.5	31	126.5	32.5	263.5	72	27.5	26.5	32.5	34	32	65.5	38	51.5	32.5	29.5	75	44	36	64	48
4	6	61|62	FAM27B	Q8NCQ8	JHU04090.B4C6R62	22.5	25	54.5	32.5	30.5	56	37.5	29.5	40	43	31.5	31	51.5	36	35.5	47	63	30.5	48.5	119	32.5	39	38.5	36	37	34.5	31	53	39.5	34	42	30	41	33	177	32.5	40	34.5	147.5	39.5	40.5	35.5	56	65	34	32.5	36	43	39	36.5	37.5	37	33	220.5	37	423	187	30.5	29.5	34	43.5	33	107	40.5	125	46.5	30.5	210.5	62	93.5	152	92
4	7	61|62	ZBTB9	Q96C00	JHU04221.B4C7R62	22.5	26	45	37	42	44	36	37	36.5	36.5	34.5	37	51.5	34	36	54	49	40	48	79.5	33.5	34	45.5	32	39.5	30.5	34	41.5	84	32	46.5	32	43	39.5	143	31.5	39.5	35.5	83.5	38.5	39.5	33	54	43.5	33	32	36	42.5	43.5	34	36.5	32	32	127.5	31	265.5	88.5	31.5	30.5	32.5	39	35	70	47	74	33.5	28	89	52	51	98	70
4	8	61|62	LINC00311	Q8N616	JHU04024.B4C8R62	22.5	27	45	33.5	117	44	35.5	40	38.5	39.5	34	41.5	55.5	49	36.5	73	84.5	75.5	60.5	151	41	44	63	42.5	36	38	32.5	72	363	34	44.5	44.5	45	37	205.5	35.5	72	35.5	111.5	42.5	48	32.5	66	51	36.5	31.5	42	46.5	39	46	42	40	31.5	136	39	302	94.5	45.5	33.5	40.5	47.5	43	71	45	100	41	31.5	96	57	54.5	88	78.5
4	9	61|62	CXorf50	NA	JHU03976.B4C9R62	22	27	44	36.5	41.5	43	39.5	37.5	33	37.5	31.5	32	41.5	41	30	47	49	32.5	47	73.5	33.5	37.5	45.5	34.5	33.5	34.5	31	41	48.5	30.5	42	36.5	38	30.5	125	32	32	35.5	83	36.5	41.5	31.5	46.5	47	32.5	33	33.5	45.5	33	35	35	33.5	32	118.5	36.5	279	74.5	28.5	28	37.5	39	36	60.5	42	52.5	36	28.5	74.5	42	44	69	50.5
4	10	61|62	CPQ	Q9Y646	JHU04195.B4C10R62	22.5	26	48.5	35	63	46	36	33.5	38	43	30.5	35	50.5	40.5	35.5	49	51.5	50.5	51	103	35	39.5	49.5	34	33.5	31.5	34.5	58	162.5	35.5	39.5	35	41	35	198.5	35	39	38	97.5	41	46.5	34.5	55.5	46.5	34	32	34.5	44.5	39	40.5	34.5	35.5	34.5	136.5	35.5	376.5	99	34	30.5	37.5	41	36.5	79.5	42.5	87	35	30.5	102.5	51.5	48.5	112	65
4	11	61|62	YPEL4	Q8N6P9	JHU04123.B4C11R62	22	24.5	34.5	31	31	32.5	30	30.5	33	32	28.5	30.5	40	31	33.5	32.5	42	34	39.5	49	31.5	34	41	32	29.5	30	29.5	39	35.5	33	38.5	32.5	32.5	33	80	32.5	32	33	57.5	34	39.5	31.5	41.5	34	31	32	33.5	35.5	33.5	34	32.5	31	31	82.5	30.5	171.5	48.5	28	29	29	35.5	32	43.5	37	45.5	33	29	48.5	36.5	33	41.5	45
4	12	61|62	PLA2G2A	P14555	JHU03911.B4C12R62	22.5	27	39.5	33.5	39	39	34.5	31	33.5	35.5	30.5	37.5	42.5	35	34.5	37	41.5	36.5	42	51.5	34.5	34.5	40	33	36	34	32	40.5	57.5	30.5	37	31.5	37	32	123.5	36.5	34	36	68.5	34	44	33	45.5	36.5	36.5	32.5	33	40	34	34.5	31	33.5	32	96.5	33.5	173	54.5	25.5	29	30.5	39	36	54.5	37	50	34.5	28	73.5	49	44.5	74	56
4	13	61|62	IGHA1	NA	JHU04166.B4C13R62	22.5	29.5	47.5	36	55	41	40	38.5	38	38.5	33	43.5	56.5	39.5	36	53.5	55.5	43.5	57.5	82	40.5	42	50	38	35	35.5	37.5	56	90	32.5	49	34	43.5	35.5	167	35.5	42.5	38	88	42	43.5	35.5	59.5	46	40.5	33.5	34.5	40.5	41	39.5	33.5	37.5	40	96.5	36	260.5	84	33	30.5	33.5	45.5	35.5	61	43	69.5	39	31	85	56	63.5	86.5	77
4	14	61|62	GAL	P22466	JHU03969.B4C14R62	22.5	25.5	35.5	33	33	36.5	36	35.5	30	34	30.5	31	38.5	33.5	33.5	37.5	38	33.5	40	48	36.5	34	42.5	33	34.5	31.5	30	41	40	30.5	41.5	33.5	35	32.5	90.5	35	32	31	73	34.5	38	31.5	40.5	33	31.5	31.5	32.5	35.5	34	39	33	33.5	30	71.5	32	172.5	47.5	27.5	28.5	29.5	38	36.5	47.5	37.5	45	34	24.5	56.5	39	40.5	50	46.5
4	15	61|62	CHIC2	Q9UKJ5	JHU03864.B4C15R62	23	26.5	77.5	33.5	41	75.5	42	36.5	47	57.5	30	33.5	56	37	42.5	66	117	39	97.5	195	33	43.5	45.5	51	41.5	34.5	36.5	45.5	53	34	58	36.5	60.5	35.5	473	36.5	39	44.5	232	39.5	41	36.5	115.5	54.5	39.5	35.5	38	50.5	45.5	38.5	32.5	35	37.5	301.5	38	867.5	214.5	39	34	40	40	38.5	140.5	50	181	57	29.5	159	76.5	71	174.5	159.5
4	16	61|62	LIMS2	Q7Z4I7-4	JHU04087.B4C16R62	23	29.5	41.5	35	37.5	53.5	38	40	39	41	31.5	38	48	41	35.5	44.5	55	36.5	49.5	72.5	39	40.5	62.5	36	36.5	35.5	34	48	41.5	33	42	40	37	35.5	167	38	37	43.5	122	39	43.5	36.5	59	52	37	35.5	40	42.5	44.5	37	41	37	35	179	41.5	474	93	33.5	31.5	40	43	34.5	79.5	43.5	70.5	56	36.5	96	48	56	95	88
4	17	61|62	SMDT1	Q9H4I9	JHU03955.B4C17R62	22	25	40	34	36.5	39	35	32	33	33.5	30	34	39.5	33	33	40.5	44	32.5	43.5	47	30.5	34	39.5	32	32	30.5	33	41	42	31.5	37.5	30.5	32	31.5	89.5	33.5	35.5	32	78.5	35	43	31.5	43	38.5	33.5	33	32.5	37.5	36	33	33.5	33	31	85.5	35	218.5	53	30	27	30	35	33	47.5	36	52.5	36	27	48.5	40	40	56.5	48.5
4	18	61|62	MTFMT	Q96DP5	JHU04278.B4C18R62	22.5	25	40	49	57	78	91	30.5	69.5	55.5	37	42	94	54	34	50	153.5	32	39	39	53	36.5	52.5	73.5	35.5	33.5	36	84	41	108.5	37.5	99	44.5	38	93	40.5	38	32.5	57	54	44.5	39.5	114.5	52.5	38	70.5	59	46	43.5	39.5	58	75	93.5	58.5	49	96.5	108	32	31	106.5	50.5	45.5	38	49	43.5	37.5	28.5	547	43.5	218	35.5	48
4	20	61|62	ECRG4	Q9H1Z8	JHU03854.B4C20R62	22.5	29	41.5	32.5	44	39.5	34	34.5	33.5	36	31.5	35	37.5	39	38.5	42	44.5	38	42.5	68	33.5	36.5	41	31	31.5	34.5	31	47.5	97.5	35	39	32.5	37	32.5	119	32.5	32	35	70.5	32.5	41.5	32.5	47.5	41.5	30.5	32.5	34.5	37	34	36	32	35.5	34	87.5	32.5	257.5	58.5	29.5	28.5	30.5	39	34	61.5	41	66	34.5	29	52.5	44.5	42	60	46
4	21	61|62	PLD4	Q96BZ4	JHU04198.B4C21R62	22.5	27.5	150	38	90	137	43.5	72	46.5	60	39.5	91.5	135	44	42.5	111	88.5	60	107	212	48	52.5	74	46	61	45.5	36	124.5	190	38	82.5	37.5	54	41.5	561	40	51	54.5	243.5	62	55.5	48	114	146.5	65.5	39.5	46.5	52	86.5	51.5	46	49.5	50	177.5	38.5	631	189	44.5	51.5	43.5	111	47	102	73	140	49	36.5	512.5	321	203.5	583	465
4	22	61|62	METTL26	Q96S19-3	JHU03987.B4C22R62	22.5	26	42	34	38	35.5	31.5	30	31.5	36	30	29.5	38.5	33	33.5	36.5	40	34.5	39	49.5	30	32	33	30	33	32	31.5	37	45	30.5	36	29.5	33.5	33	91.5	34.5	31.5	35	63	34	38.5	31	42	39.5	32	31.5	35.5	36	34.5	33.5	35	32.5	32	72	32	156.5	48	25	29.5	31	37	32	45	34.5	51.5	33	30.5	40.5	36	37.5	47	48
4	23	61|62	NAA38	Q9BRA0-2	JHU03896.B4C23R62	22.5	29	54	32	41.5	43	33	32	36	34	32.5	35.5	45	35.5	37.5	51	54.5	39.5	53	95.5	35	39	45.5	38.5	33	35.5	37.5	47.5	70	30.5	38.5	32	41.5	34	240	34	38.5	35	108.5	35.5	40.5	31.5	51.5	44	34	32.5	37.5	45.5	42.5	37.5	31	36.5	36.5	171	34.5	413.5	116.5	30	29	31.5	42	32.5	80	39	91	42.5	31	81	57	46.5	108.5	65.5
4	25	61|62	DUSP22	Q9NRW4	JHU04063.B4C25R62	22.5	27.5	48	34.5	34.5	44.5	36	40	35.5	38.5	29.5	39	40	32.5	35.5	43	48.5	34	50.5	73	30.5	39.5	61.5	32	33	35	31.5	43.5	42.5	34.5	53	34	38	35	133	34.5	37	35.5	107	39	38.5	32	54	43	33	34	39.5	43	39.5	38	35.5	36.5	32	155	31	321.5	82	30.5	27	34	44	40.5	85.5	42	83	40.5	32	86	50	55.5	87.5	66
4	26	61|62	FGFR1OP2	Q9NVK5-3	JHU03879.B4C26R62	22.5	27	44.5	33.5	37	49	35	42	35	39	37.5	33	45	35.5	33	46	53	35.5	50	104.5	35.5	40.5	45.5	32	37.5	36	33	47.5	56.5	31	39.5	37.5	40.5	35	145.5	37	36	39	98	38	40	36	51	47.5	34	35.5	38.5	43.5	42	38.5	36	33.5	35.5	156.5	43	326	131	36	28.5	44	44.5	37	71	41	67	46	32	98.5	59.5	56.5	83.5	79
4	28	61|62	MFSD8	Q8NHS3	JHU04175.B4C28R62	22.5	28.5	46	33.5	32.5	49	33	33	35.5	38.5	31	36.5	45.5	37	31	47.5	67.5	34.5	52	84.5	33.5	36.5	44	36	35.5	39.5	35.5	40.5	38	34.5	43	32.5	42	34.5	261.5	34	38.5	38	89.5	37.5	40.5	34.5	48.5	43.5	34	34	35	41	43	40	37	34	32.5	151	33	309	127	32.5	29.5	38.5	42.5	36.5	65.5	41.5	71	43	31	89.5	51	47.5	72.5	117
4	29	61|62	TBRG1	Q96LV8	JHU04020.B4C29R62	22.5	26.5	35	34.5	32.5	31.5	31.5	31.5	32	33.5	31	32	40	29.5	30	40	40	33	41.5	44.5	34	33	31	33	30.5	29.5	31	39.5	35	33.5	37	33.5	33	34	71	32.5	39.5	33.5	51	33	40	30.5	40	36.5	35	32.5	32	36.5	36.5	34	34	32.5	34.5	63	34	108.5	47	27	27.5	32	37	32.5	43	37	39.5	37	26.5	40.5	33	40.5	45.5	43.5
4	30	61|62	IFIT1	P09914	JHU04164.B4C30R62	22.5	28	41.5	35	38.5	41.5	34.5	43	35	35	33	39	37	36	43.5	40.5	53	42	65.5	90	33	42.5	44.5	35	36	35	32.5	45	73	34.5	45	36.5	35	35	148	35.5	33	37	89.5	37.5	46.5	35	53.5	39.5	38	36	32	42	36	45	34.5	32.5	35.5	128.5	34	245.5	74	32.5	30	36.5	44.5	36.5	59.5	39	59.5	40.5	30.5	67.5	45.5	46	70.5	62.5
4	31	61|62	NMT2	O60551	JHU04185.B4C31R62	22.5	31	55	35.5	47	50.5	39.5	53.5	40.5	44	35	37.5	57	44.5	48.5	54.5	75	44.5	59.5	100	36.5	42.5	61.5	41	38.5	44.5	36.5	54.5	85.5	32	53.5	39.5	42	45.5	202	36	39	42.5	154	42.5	47	39	75.5	76.5	51.5	38	47	47.5	51.5	47	39	39	35	139	39.5	406.5	136	36.5	30.5	40.5	48.5	43.5	85	52.5	80	43	37	120.5	69	71.5	131.5	145.5
4	32	61|62	FBXL16	Q8N461	JHU03968.B4C32R62	22.5	25.5	37	36.5	57	36.5	33	30	32	32	31	31	43	38	33	37.5	47	47	42.5	72	35.5	36	39	30.5	33	29.5	32.5	43.5	121.5	32.5	36	36.5	38	34	123	33.5	36	34	96	39	43.5	32	45.5	39.5	34.5	34	36	38	37	36.5	33.5	33.5	34	100	33	187.5	59.5	26	26	28	37	37	59.5	37	58	38	28.5	50.5	40	35	56	51.5
4	1	63|64	CHKA	P35790	JHU04054.B4C1R64	22	28.5	40.5	34	43.5	40.5	37.5	147.5	34.5	41.5	40	45	45	39.5	43.5	37.5	69	43	47	80	35	41.5	178.5	40	38.5	33.5	33	44.5	72	31.5	146	36.5	38	51.5	163	39	54.5	38.5	88.5	38	41.5	40	47	51.5	31	36	41	39.5	38	55.5	54.5	42	35.5	133	34.5	282.5	83.5	33	28.5	35	40.5	42.5	82	41	70	61	31	68.5	48	67.5	94	73.5
4	3	63|64	IQCF1	Q8N6M8-2	JHU03888.B4C3R64	22.5	25.5	50.5	34	36.5	54	35.5	36.5	35.5	41	29.5	36	50.5	33	35.5	45.5	71	44.5	81	104	33.5	36	58	38	39	35.5	34	38	43	35	49.5	36	43.5	34	317.5	31	38	34.5	190	41.5	39.5	37	77.5	50.5	35.5	34.5	36	48	38.5	34	40	33.5	44.5	226.5	38	560	145.5	34.5	30	37	42	34	107	46	123.5	41.5	30.5	133.5	61	56.5	135.5	89.5
4	4	63|64	NBPF15	Q8N660	JHU04095.B4C4R64	22.5	25.5	36.5	33.5	41.5	39	33.5	29.5	35	38	29	30.5	39	37.5	33	43	44.5	46.5	47.5	65.5	33.5	36	36	30.5	31.5	33	31	41	91	32.5	35.5	31.5	35	35.5	124	31.5	31.5	34.5	80	33.5	36	33.5	47.5	38.5	33	32	35	35.5	36.5	35	35.5	32	31.5	101	33.5	225	54.5	27.5	26	29	38.5	32	59	44.5	54.5	33.5	28	59.5	42.5	39	80	44.5
4	5	63|64	SLC25A48	Q6ZT89-3	JHU03889.B4C5R64	22	25	34	38.5	41.5	32.5	34.5	29	35.5	36	29	34.5	39.5	35	31.5	42.5	42.5	52	38	67.5	30.5	34.5	35.5	33	34.5	33.5	32	39	48.5	32.5	37	34.5	37.5	31.5	209.5	35.5	41	31	63.5	36	39.5	34	43.5	37	34	35.5	32.5	38.5	34.5	36	35.5	32.5	33.5	85.5	32.5	207.5	55.5	26.5	26	37.5	36.5	32.5	80	43	56.5	31.5	26	62	35.5	40	51	40.5
4	9	63|64	CEACAM5	Q8N4D0	JHU03960.B4C9R64	22	25	38.5	30.5	35	38	31	29.5	33.5	35	30	31.5	41.5	34	29	36	44	31	42.5	53.5	31.5	31	37.5	31	32.5	31.5	33	41.5	51	32.5	35.5	35.5	33	32.5	102.5	31	35	33	64	33.5	39	32.5	40.5	42	29.5	40.5	33	35	35	32.5	35	37	34.5	78	36	177.5	50.5	28	28.5	34	34.5	33.5	47.5	39.5	49.5	30.5	29	54.5	38	41.5	50.5	47
4	11	63|64	INTS7	Q9NVH2	JHU04080.B4C11R64	22	24.5	40.5	32	46	36.5	36	39.5	36.5	34.5	31.5	37	41	34.5	33.5	43	62	38	44	72.5	32	40	51.5	36	34.5	32.5	30.5	38.5	64	30	58	32.5	37.5	36.5	138	35	38.5	36.5	99	38.5	36.5	32.5	46	42.5	37.5	34	34	37.5	37	36.5	36.5	34	33	102.5	34	308	63	30.5	30.5	33	39	34	65.5	37.5	62.5	40	28	63	47.5	47	68	57.5
4	12	63|64	ENHO	Q6UWT2-2	JHU03856.B4C12R64	23	26.5	45	36	36	53.5	39	37.5	35.5	41.5	31.5	31	47.5	36	34.5	44.5	48	36	43	65.5	35	40	50.5	33	33.5	33	32.5	45	37.5	31	43.5	38	40	33	176	37.5	34.5	33.5	97	40	41.5	31	55	48.5	34.5	34	37.5	39.5	36	38.5	36.5	49	33	139.5	35.5	271	109.5	28	33.5	41	43.5	37.5	92	43.5	67	47	32.5	128.5	93.5	62.5	126.5	79
4	13	63|64	NUMB	P49757-8	JHU03713.B4C13R64	22.5	27.5	53	47.5	46.5	50	40.5	43	33.5	38.5	39.5	35	53	40.5	36.5	56	68.5	68	53.5	90.5	43.5	36	54	35.5	42	35.5	34.5	54	62.5	32	43.5	40.5	59.5	34.5	294.5	37.5	39	40.5	134.5	40.5	41.5	34.5	58	52	35.5	31.5	39	46.5	42.5	41.5	44	37.5	37	149.5	38.5	425.5	115	51	30	36	45	39	92.5	50	88	51.5	29.5	101.5	56.5	59	107	106.5
4	14	63|64	PFKFB4	Q16877	JHU03996.B4C14R64	23	26	43	38	53.5	47	84.5	34	34.5	40	36	35	68.5	39.5	33.5	42	50.5	43	50.5	76.5	44.5	44	71.5	38.5	38.5	36.5	31.5	48	132	34.5	61	40	39.5	35	139	36	41.5	38.5	83	37	47	37	54	52	50.5	36.5	46.5	41.5	33.5	38.5	36.5	35	33.5	122	40	249	73	31	32.5	38.5	43	38.5	67	47.5	80.5	46.5	31.5	79.5	41.5	52.5	73	71
4	15	63|64	KJ904407	NA	JHU03933.B4C15R64	22	25	36	31	35	36.5	37.5	34.5	34.5	32.5	29.5	31	34.5	29.5	30.5	40	45.5	35.5	41	44	31	33.5	37.5	31.5	32	33	30	37.5	33	32.5	36	32	33	30.5	93	35	33.5	32	69	37.5	36	30.5	42.5	36.5	31	32	32.5	37	35.5	36.5	33.5	33	34.5	85	31	162.5	47.5	26.5	34.5	33	37	34	45	37	42	34	29	54	37	37.5	43.5	43
4	16	63|64	ZNF41	P51814-6	JHU04127.B4C16R64	22	26	49	31.5	35.5	44	36.5	36	33	36.5	31	32	43.5	36	37.5	40.5	53	37	47	73.5	37	42.5	42.5	36.5	35.5	33.5	33.5	47	45.5	33	42	34.5	39	33	137	34	33.5	40	102	33.5	49	32	58.5	43.5	33	31.5	39.5	38	35	39.5	37.5	35.5	33.5	162	35	382	81.5	31	28	33.5	39	36	62	42.5	81	50.5	27	79	45.5	44.5	71.5	58.5
4	17	63|64	TAF6	P49848	JHU04019.B4C17R64	22	25	44	32	35.5	35	36	32	33	32	31.5	30	38.5	37.5	31.5	32.5	41	36	43.5	46.5	35	32	32	31	35	32.5	32	39	39.5	32	37.5	32	35	30.5	96.5	33.5	31	36	61.5	36.5	35	32.5	41.5	39	30.5	31.5	35	39	33.5	39.5	32.5	31.5	34	88	30	195.5	50.5	26.5	26.5	32.5	36	33	45.5	35	48.5	34	30.5	49.5	39.5	38.5	52.5	46.5
4	18	63|64	HG505487.1	NA	JHU04163.B4C18R64	22.5	26.5	43.5	33.5	34	51	35	29	36.5	38.5	30.5	36	42.5	35	32.5	39.5	52	35	47.5	72	33	39	43	31	36	34	34.5	43.5	43.5	32.5	44.5	33.5	40	34.5	124	32	36	38	95	37.5	39.5	36	47	50.5	35	31	36.5	43	37.5	35.5	36	36	35.5	165.5	35.5	324	107.5	32	29	28.5	39.5	36	66	41	89	36	27	129	56.5	64	79.5	77.5
4	19	63|64	RNGTT	O60942	JHU04108.B4C19R64	22	26.5	38.5	32	35	40	36	34	32	35.5	29.5	151	45.5	36	36.5	39	50	34	43	64.5	37	34	41	32.5	37.5	32	33	38.5	44	30	58	32.5	38	35.5	110.5	35	35	39	84	34	39	36	44.5	40	36	34	43.5	39	40.5	35.5	33.5	33.5	33	107.5	37	216	60	28.5	32.5	33	38.5	36.5	55	39	73.5	36.5	31.5	55	41	48.5	67.5	49
4	20	63|64	EXOC3L1	H3BRW6	JHU03876.B4C20R64	22	26.5	34.5	31	35	35	33.5	28	30	33.5	31	31.5	40	35	29	38	43	30	41.5	47.5	33	32	38	32	33.5	32.5	32.5	35	33.5	30	35.5	30.5	31.5	32.5	81	32.5	31.5	31.5	50	31	37.5	33	41.5	33	30	32	31.5	39	32	32.5	35	32.5	33	72.5	33	109	46	29.5	28.5	30	36.5	33.5	45	40.5	47.5	34	27	44.5	34	37	47.5	39
4	21	63|64	S100A7	P31151	JHU04203.B4C21R64	22	26	40.5	34.5	48.5	38.5	35.5	38.5	37	42.5	34	38.5	52.5	36.5	36.5	45.5	72.5	42	56.5	90.5	47	41	47.5	34	40	40	33.5	46.5	75.5	36	46.5	37.5	40	35.5	155.5	36	35.5	36	99	43	45	40	62	54	38	35.5	35.5	43.5	40	39	39.5	38	35.5	114.5	37.5	266.5	94	32.5	27.5	35.5	42	42	66	45	88.5	43	35	81.5	61	58	68	76
4	22	63|64	LIMK2	P53671-3	JHU03982.B4C22R64	22	26.5	44.5	32	56.5	40.5	38.5	31.5	33	35	32.5	35.5	40.5	41.5	34.5	50.5	50	50.5	45	88	37	39	44.5	31.5	35	35.5	30.5	58	191	32.5	39	36	34	33	119	33.5	33.5	37.5	97.5	39	48	39	57	47	38.5	35.5	39.5	39	36	38.5	34	38	36	122.5	32.5	281.5	68	33	28.5	34	42.5	34.5	65.5	39	75	46.5	34	64.5	46.5	44.5	71	49.5
4	23	63|64	GNG7	O60262	JHU03885.B4C23R64	22	25	37.5	30	32.5	39.5	32	31	33.5	37.5	29.5	32	37.5	39	34.5	38	47	31.5	44	58	34.5	37	39	33	37.5	38	32.5	40.5	35	35.5	36	32	34.5	35	117.5	34.5	36	35	77.5	36.5	38.5	34	42	40	31.5	33.5	37.5	38	39	33.5	34	32	33	111.5	32.5	217.5	60	29.5	28	30.5	42	31.5	53	36	57.5	31	29	52.5	35.5	46	56.5	52
4	24	63|64	SWT1	Q5T5J6	JHU04042.B4C24R64	22.5	27	34.5	31	30.5	33	32	29	30.5	30.5	30.5	30.5	33.5	31	30.5	38.5	38	29.5	39.5	39.5	34	32	32.5	31	35	31.5	31	37.5	32.5	30.5	38	32	32	32	65	35.5	34	36	50.5	32.5	40.5	32.5	33	33	33.5	33.5	32	36	32	35	34.5	31	32.5	69.5	31	113.5	47.5	27.5	27	28.5	32.5	31.5	40.5	36.5	40.5	30	28	36	34	35.5	42.5	39
4	25	63|64	ID2	Q02363	JHU03107.B4C25R64	22.5	26.5	41.5	36.5	38	40	38	37	35	35	36	35	41.5	36.5	31	36.5	48.5	33.5	41.5	58	68	35	41.5	33	37.5	34	33.5	44.5	49	34	39	33	33	34	137.5	34	35	35	77.5	34.5	39	33.5	49.5	40	33.5	36	34.5	37.5	35.5	37	38.5	31.5	35	107	34.5	245	70.5	29.5	31.5	33.5	43	31.5	59	40	58	39.5	27.5	68.5	44.5	47	57.5	48.5
4	26	63|64	ACBD7	Q8N6N7	JHU03846.B4C26R64	23	25.5	43	42	38.5	45.5	33.5	48	35.5	46.5	37	51	46.5	65.5	45.5	56.5	59.5	42.5	48	59.5	38.5	78	109.5	81.5	45	43	36	50.5	48.5	36.5	46.5	51.5	45	39	141.5	40.5	51.5	45.5	66.5	52.5	75.5	53.5	66	61	43	43	63.5	44.5	45.5	82	48.5	38.5	33	89	47.5	251.5	91.5	45	40.5	48.5	69	273.5	71.5	51	107.5	73.5	37.5	60	77	57	57.5	61
4	28	63|64	CEP112	Q8N8E3-2	JHU04143.B4C28R64	22	30	43	38	47.5	67.5	57	54.5	34.5	51.5	35	73.5	65	63.5	41	50	99	46	63.5	81	46.5	49	72.5	34	63	38	135.5	79	91	38.5	65	45	48.5	36	200	48.5	43.5	54	105.5	59	50	42.5	90.5	52.5	40.5	53	49	42.5	48.5	51.5	210.5	38	75.5	156.5	70.5	345.5	149.5	41	31	55	48	61.5	83	62	92	48.5	36	119	116.5	80	103	129.5
4	29	63|64	EWSR1	Q01844	JHU03965.B4C29R64	22	26.5	38.5	36	32.5	34.5	36.5	33	29	37	32.5	29.5	35	36.5	33	38.5	43	33.5	37	47.5	31	40	38	30	31.5	32.5	31.5	39.5	40	32.5	36.5	32.5	32	34	66.5	32.5	34.5	37	58	34	39	30.5	41.5	37	29.5	32	36	34	33.5	34	34.5	34	31	74.5	34	130	43	27.5	32.5	33	37.5	33.5	49.5	34	44	33	30	45.5	39	36	41.5	43
4	30	63|64	CTTN	Q14247-3	JHU04152.B4C30R64	23	26.5	51	50.5	53.5	45.5	43	34.5	33	35	32	41.5	51	34	44	46.5	58	38	134.5	109.5	41.5	48.5	57	35	43.5	34.5	82.5	61.5	48.5	50.5	40	39	42.5	37.5	137	33	38	38.5	109	40	47.5	39.5	63.5	47.5	38.5	40	49.5	40.5	45.5	64.5	38	35.5	33	162	40.5	348.5	139	31	35	35	131	45	121.5	44	98.5	51	33.5	115	130	66	82.5	93.5
4	31	63|64	SNAP47	Q5SQN1-4	JHU04139.B4C31R64	22	27	63.5	36	47.5	50	34.5	34	38	45.5	35	35.5	50	40.5	41	55.5	73.5	41	56	153	39	42	51.5	34	38	37.5	35.5	57	122.5	37.5	44.5	36.5	45.5	35	222	38	37	39.5	193.5	65	41.5	35	75.5	56.5	37	39	36.5	49	39.5	46.5	37.5	55.5	32	228	39	538	198.5	34.5	30	42	49.5	42.5	119.5	45.5	129.5	42.5	34.5	149.5	72.5	103	155	142
4	1	65|66	CHDH	A0A024R301	JHU04051.B4C1R66	23.5	26.5	44.5	33.5	55	38	33.5	33.5	31	32	32	38	45.5	37	35.5	42	61.5	44	42	86.5	39	34.5	47	31	34	31	31	53	158	33	37	32	38	33	182	35.5	50	35	105.5	39	42.5	34	54.5	42.5	33.5	31.5	35.5	39	37	36	33.5	33	34.5	144	31.5	375	74.5	32	26.5	31	36.5	33	83.5	40	69	45.5	30.5	92	58.5	43.5	81	65.5
4	2	65|66	LINC00305	Q7Z4B0-2	JHU03852.B4C2R66	22.5	25.5	107	33.5	40	71.5	37	36.5	47	52	33.5	39.5	66	36.5	40	79.5	179	42.5	86	278	43	40	69.5	39	53.5	37.5	39.5	52.5	64	35	91	33.5	58.5	37.5	701	35	42.5	46	330.5	96	53	34.5	176.5	76	34.5	33	40	52	51.5	36	37	38	39	531	42	1479.5	350	41.5	32	40.5	58	40	188.5	55	231	88.5	55	215.5	132.5	117	292	215.5
4	4	65|66	PDE4A	P27815-4	JHU04099.B4C4R66	23	26.5	42.5	31	70.5	39.5	33.5	32.5	34.5	32	30	39.5	47.5	41.5	44.5	54.5	51	41.5	54.5	98	37	49.5	63.5	32.5	42.5	34	31.5	41.5	177	45.5	141.5	54	37.5	37.5	172	33.5	33.5	38	87.5	42	44.5	35	549.5	46	35.5	48.5	39	38	40.5	61	40	38	32	122	41.5	309.5	81	30.5	28.5	36	48	34	84	58	82	61.5	33.5	77	51	46	97	62.5
4	5	65|66	NPY	P01303	JHU03907.B4C5R66	23	26.5	39.5	32	31.5	37.5	32	31.5	29	32	33	36	39	34	30.5	46.5	43	33.5	39	60.5	32	34.5	37	31.5	33.5	29	32	33.5	36	32	34.5	32.5	36	33	150	33.5	32.5	34	88	38.5	41	35	42.5	39	32.5	32.5	34.5	35	36.5	35	32.5	33	30.5	110.5	33.5	234.5	59	30.5	27.5	30	33.5	35.5	53.5	35	58	34.5	29	52	40.5	48.5	63	45.5
4	6	65|66	ENTPD4	Q8NE73	JHU04065.B4C6R66	23	25.5	38	32.5	35	37.5	32.5	29	29	32.5	29	30.5	38	32.5	37.5	35	39	33.5	37.5	46	29.5	32.5	34.5	32	31.5	32.5	29	40.5	39	30	38	34.5	32	34	102.5	31.5	32	32	57	31	43	32.5	41.5	33	32.5	31.5	33.5	34.5	35	30.5	34	31.5	31	76	31.5	125.5	46.5	24.5	28.5	30.5	34.5	35.5	41	35.5	48	36	29.5	39.5	37	33.5	43.5	37
4	7	65|66	SUN5	Q8TC36	JHU04209.B4C7R66	23	26	51.5	32.5	46	43	39	34	43.5	43	31.5	37	48.5	33.5	35.5	53	54.5	33	49.5	111.5	35	36	43.5	35.5	37	33	30.5	46.5	54	33	38	35.5	41.5	32	201	31	31.5	38	139	38.5	40	33.5	59.5	52	36.5	34	35.5	39.5	43.5	38	35.5	36.5	34.5	129	33	351.5	86	30	28.5	33.5	44.5	33.5	67	39.5	66.5	41	27	103.5	67	62.5	139	89.5
4	10	65|66	UBA6	A0AVT1-3	JHU04218.B4C10R66	23	25.5	36	34.5	43	40	34	35	34.5	34	29	34.5	47.5	35	31.5	51.5	51	37	45	57.5	36	34.5	40.5	37.5	37.5	33	32.5	48	85	33.5	34.5	36.5	37.5	33	127	33	35	36.5	79.5	34	42	31.5	48	39.5	34.5	35	37.5	35.5	36.5	36.5	35	36	33.5	105.5	33.5	217	58	30	31	37	40.5	33	49	36.5	62	34.5	29.5	83	40.5	44	58.5	46.5
4	11	65|66	ATRIP	Q8WXE1-3	JHU04120.B4C11R66	23	25	58.5	33.5	43	50.5	36	37	39	38.5	32.5	35.5	47	41.5	37.5	52	77.5	41.5	60	105	36	37.5	52	36.5	38	37.5	33.5	42.5	90	32.5	58	37	44	33.5	189	35.5	40	36.5	120	41	43.5	37	61.5	53	35	35.5	37	50.5	41.5	42	38.5	34.5	31.5	182.5	35.5	473.5	168.5	30.5	28	36	43.5	34	112	37	109.5	39	33	109	57.5	59.5	140.5	72.5
4	12	65|66	DPY19L3	Q8N6Q4	JHU03900.B4C12R66	23.5	27.5	59.5	41	44	56	43.5	40.5	43.5	44.5	30	38	55	41.5	37	54.5	133	38.5	56.5	122.5	38.5	40	51.5	59	37	34	35.5	61	41	49	46	48	49	33.5	299.5	34	45.5	37.5	166.5	45	43.5	34	104	75.5	33.5	55.5	42	43.5	44	38	57	53.5	44.5	223	43	495	170	35	28	60	55	38	101.5	45.5	109.5	42.5	39	160	80	67	160	97
4	13	65|66	PRCP	P42785	JHU04199.B4C13R66	23	26.5	49.5	34	56.5	44.5	36.5	35.5	34.5	37	30.5	38.5	46	39.5	33.5	45	55	44	49	83	34	34.5	44	36	39	31.5	33	53	169	31	40	36	39	32	193	31.5	35	40	90	36.5	42.5	32	55.5	55.5	38	34.5	36	42	39	41	37.5	33.5	33	122	35.5	285	65.5	30.5	26.5	34	40	39.5	55.5	42.5	66	33.5	29.5	83	55.5	57	98.5	100.5
4	14	65|66	AGTR1	Q6NUP5	JHU16058.B4C14R66	23.5	26	44.5	36.5	35	46	44.5	48.5	34.5	38.5	37	36	47	34.5	54.5	49.5	58.5	37	44	73.5	39	47	82	36.5	41	37.5	32	43.5	54	35	49	36	45	34.5	158.5	38	35	45	93.5	37.5	45	38	56.5	44.5	38.5	43	154	38.5	40.5	38	34	37	32.5	113.5	41	297.5	76	35.5	26.5	43	44	38	73.5	45.5	71.5	56.5	36	71.5	43	52	100	89.5
4	15	65|66	C15orf48	Q9C002	JHU03850.B4C15R66	23	25.5	47.5	40	50	55	83.5	29	50	49.5	30.5	36.5	58.5	60	35.5	43.5	95.5	34.5	38	70	57	37	49.5	88	38	30	39	96.5	36	117	39	125	44.5	35	181	36	35.5	35.5	180	40	52.5	41	141	71	35.5	92	46.5	49	45	40.5	97	71.5	93.5	112	51.5	314	119	27.5	32.5	117.5	61	39	58	48.5	52	36.5	35	226	45.5	114.5	68	63
4	16	65|66	SH3YL1	Q96HL8-5	JHU03145.B4C16R66	22.5	34	107.5	37	77.5	68	39.5	40.5	41.5	44	30.5	37	52.5	44.5	39	65	84.5	56	69.5	152.5	43.5	41.5	71.5	40	41.5	37	35	63.5	252	31	60	38	40	41	279	37.5	41	42	178.5	40	48	35	100	58.5	44	36.5	40	48.5	44	42.5	38.5	38	34	270	39.5	696	180	34	33.5	44	48.5	42	107	52	125	54	34	142	61.5	61.5	128	147.5
4	17	65|66	SEPTIN11	Q9NVA2	JHU03936.B4C17R66	23	26	42.5	32	36.5	39	42	43.5	35	34.5	32	33	41.5	38.5	32	39	64	34.5	49	70	51.5	37	48	36	36.5	34.5	30.5	39.5	46.5	34	45	33	35	31	126	35.5	40	35.5	87.5	33.5	42.5	34	87.5	41.5	35.5	35.5	46	42	38.5	41	259	32.5	30.5	125	32.5	213	65	29.5	26	36.5	38	34	52	50	58	31.5	30	73.5	47.5	43.5	63.5	49.5
4	18	65|66	KLK7	P49862	JHU04173.B4C18R66	23	26	39.5	33.5	36.5	40.5	34.5	31.5	34	33.5	31.5	34.5	39	36	36	37	43.5	34	41	61	31.5	31	36	34.5	33	29.5	30.5	42.5	77.5	32	38	35.5	32	31.5	102.5	31.5	35.5	33	65.5	33	38	33	48	39	32	33	34	38	37.5	37.5	32.5	36	33	96.5	32	215	51	28.5	25	31	37	31.5	53	36.5	62	34.5	27	42	39.5	38.5	53	49
4	19	65|66	CFAP43	Q8NDM7	JHU04122.B4C19R66	23	27	46	36.5	39.5	43	36	29.5	33	35	30.5	35	38.5	38.5	34.5	41	48.5	34.5	36.5	60.5	35.5	32.5	42	30.5	35.5	29.5	33.5	39.5	63.5	31.5	39	32.5	38.5	35	98.5	35	35.5	33	68.5	35	41	30	48	40.5	34.5	33.5	33	33.5	34.5	34	31.5	34	30.5	114	32	222	64.5	27	27.5	32	38	33.5	54	41.5	58	38	30.5	54.5	40.5	42	59	42.5
4	20	65|66	KJ904289	NA	JHU03898.B4C20R66	23	26.5	81	33	50.5	61.5	43	38.5	40.5	35.5	36	43.5	53	52	39	43	68	45.5	50	95	40	55.5	55.5	34.5	34.5	45	33	53.5	138	38	45	39	39	35	168	40.5	241.5	43	126	38	48.5	35	64.5	58.5	37.5	40	51.5	38	42	38.5	38.5	42.5	39.5	148	34.5	332	107	34	28.5	40	43.5	38	83	46	93.5	44.5	37	118	59.5	54	100.5	61.5
4	21	65|66	TBC1D19	Q8N5T2	JHU04212.B4C21R66	22.5	27.5	47	32	47	35.5	33	34.5	32.5	36	31	36	38.5	36	32.5	41	46.5	41	45	86.5	34	34.5	39.5	33	36.5	32	31.5	41.5	99	31	40.5	31.5	37	34	129.5	30.5	35.5	39	91.5	34	42.5	33.5	54	43.5	33	32.5	34	33.5	42	42.5	36	37.5	35	100	33	241	64	27.5	29	34.5	38.5	40	55	40.5	68	33	33.5	61	42	42.5	76.5	50.5
4	23	65|66	CDK2AP1	O14519	JHU03861.B4C23R66	23	29	44	36	36	40.5	132	42	34.5	36	30	35.5	39.5	34	30.5	38	47.5	33.5	47	69	33	38	41	33.5	36	37.5	32	40.5	38.5	33	39	34	33.5	32	135.5	32.5	34	36.5	99	35.5	39	30	46.5	39	31	35.5	35	41.5	35	35	35.5	34	31.5	114	35.5	283.5	283.5	27.5	29	37	39	37	61	37.5	60.5	42.5	30.5	57	45.5	42	61.5	54.5
4	24	65|66	C2CD6	Q53TS8	JHU03947.B4C24R66	22.5	27	42.5	34	44.5	39.5	33.5	29.5	33	34	30	32	39.5	34	36.5	39	44	38	42.5	57.5	35.5	41.5	40	30.5	34.5	33	33.5	47.5	82.5	33.5	50	31.5	32.5	32.5	108.5	34	37.5	34.5	64	32.5	41.5	35	73.5	41.5	34.5	33	33	40.5	41	38	34	33.5	33	83.5	36	186.5	52.5	26	26.5	31.5	40	33	53.5	41	51.5	37.5	30.5	49.5	39	39.5	52	44
4	25	65|66	CTD-2643K12.2	NA	JHU04033.B4C25R66	23	25.5	36.5	36	33.5	37	36	36.5	33.5	35.5	30.5	33.5	36	31.5	31	32	41.5	31.5	40.5	45	33	36.5	38	33	32.5	34.5	30.5	38.5	39	31	37	31.5	32	32.5	87	32.5	35	31.5	61.5	33.5	39.5	32	41.5	39.5	34.5	32	32.5	37	34.5	33	34	31	31	88	32	185	50	30	29	33.5	33	31.5	41.5	39.5	51	34.5	29	45	38	39	54.5	40
4	26	65|66	CYorf15B	Q8N4A2	JHU03871.B4C26R66	23.5	30.5	34.5	35	37	35	32.5	36	29.5	36.5	30.5	31.5	39.5	35.5	34	36.5	42.5	38.5	41.5	57	32.5	31.5	36.5	34	34	34	30.5	44	43.5	36.5	38.5	33	36	37	108	35.5	36.5	33	74	33	44.5	34	43.5	35.5	32	34	35	39	34.5	32.5	34.5	35.5	33.5	83	36.5	182	50.5	28	30	35.5	40.5	34.5	55	41.5	45.5	34	31.5	56	40	42	46	50
4	28	65|66	OTUD6B	Q8N6M0	JHU04190.B4C28R66	23	29	43.5	34.5	33.5	39.5	42.5	40.5	34.5	39	33	39.5	48.5	37.5	38.5	48	59.5	34.5	48	92.5	39	37	50	41	44.5	35	37.5	41	52	31	64	36	36.5	33.5	198	39	36.5	42.5	93.5	42	42.5	49	56	51.5	35.5	34.5	42.5	46	45.5	63.5	40	36.5	32.5	108	41.5	261	88	32	32	36.5	39	39	60.5	48.5	86	45	33	86.5	45.5	53.5	87.5	71
4	29	65|66	TPD52L1	Q16890-2	JHU04026.B4C29R66	23	28	46	32.5	43.5	38.5	41	43	33.5	34.5	37	36.5	45	39	36	46.5	51.5	36	44	87	35.5	46	65.5	37.5	37.5	34	33	40.5	49.5	36	38.5	38.5	44	34.5	123.5	33	39	39.5	105.5	37.5	43	36	56.5	40	35	43.5	206	39	34.5	38.5	44	37.5	30.5	126	40.5	271	71	27.5	30.5	35.5	47	39.5	57.5	41.5	70.5	46	34.5	60	45	47.5	71.5	79.5
4	30	65|66	IMPDH1	P20839	JHU04168.B4C30R66	24	27.5	61.5	42.5	46	61	41	83	37	44.5	38	39	52.5	43.5	49.5	47.5	88	46.5	50.5	119	39.5	52	83	41	44.5	41.5	39.5	49	89	35	53	49	46.5	34.5	174.5	42.5	45	50.5	123.5	46.5	58.5	38.5	67	51.5	42	47	40.5	51	42	44.5	44	41	33	140.5	42	352.5	114	34	32.5	43.5	52	55.5	80.5	49	106.5	61.5	33.5	76	54.5	59	95.5	116.5
4	31	65|66	OTUD6B	Q8N6M0	JHU04190.B4C31R66	23	27.5	40	32	35	40	40.5	32.5	36	37	29.5	36	42.5	37	37	42.5	43.5	39.5	37.5	58.5	36	37.5	41	34	41	33	31	44	48.5	34	43.5	36.5	35.5	33	112	36.5	35	39	76	31.5	44	40.5	50.5	46	39	32	37.5	36	39	58	37.5	36	32	92.5	33	179	53	28	32	36	38.5	34	48.5	39.5	52.5	40.5	27.5	47.5	38.5	43	54	43
4	32	65|66	CARTPT	Q16568	JHU04142.B4C32R66	23	27	37	38.5	37.5	45	38.5	41	36	36.5	33	33.5	47.5	43.5	39.5	37	53.5	38.5	38	45.5	37.5	47	83.5	41.5	40	34	34	53.5	34	38.5	39.5	48.5	38	35	87.5	37	38	34.5	50.5	37	51	37	58	40.5	38.5	42	47	39	36.5	40	33.5	38.5	37.5	66.5	44	103	52.5	30.5	32.5	42.5	45	39.5	54	40	42	54	29	45	46	37.5	45.5	43
4	1	67|68	ART5	A0A024RCD1	JHU04420.B4C1R68	22	26	40	31	36	54.5	35	30.5	34.5	38.5	31	33.5	49.5	31	34.5	41	47	30.5	47.5	105.5	32.5	37	37.5	33.5	35.5	35.5	31	45.5	33.5	30	43.5	31	42.5	31	240.5	31	32.5	35.5	96	34	43	36	71	113	31	31.5	37.5	34.5	35.5	33	35.5	35	32.5	233	36	479.5	207	25.5	28.5	36.5	35	31	145.5	48.5	202.5	53.5	31	323.5	111	120	137	74.5
4	2	67|68	RAB2B	Q8WUD1	JHU03618.B4C2R68	23	26	35	33	39	37.5	36.5	33.5	30.5	32.5	31.5	33	38	32.5	33.5	46.5	42.5	30.5	36.5	55	33	32	44.5	31.5	34	35.5	31.5	36.5	40.5	31.5	37	34	35	36	80	32.5	33.5	33	69	34.5	48	32	48	38.5	31.5	31	36.5	33.5	34.5	40	34	37	31	89.5	33	161.5	63	30	27.5	35	41	34	50	39.5	57.5	43	30	42.5	40.5	35	49	41.5
4	4	67|68	PDCL	Q13371	JHU04462.B4C4R68	23	29	88.5	64.5	512	68	41	49	55	95	34.5	176.5	54.5	100.5	140.5	88.5	96.5	52	621.5	165	291	107.5	260	117.5	152	46.5	38	69.5	75	35.5	54	70	76	41	495.5	64	50	46	177.5	59.5	69	53.5	93.5	281	54	2363.5	54	52.5	409	394	52	51	64.5	231.5	59	681	170	45	47.5	57	71.5	119.5	140.5	61.5	233	68.5	62.5	158.5	105	94	177	131
4	5	67|68	AGPAT2	O15120	JHU04227.B4C5R68	23	27	51	37	72.5	59.5	38	36	37	35.5	31	41	59	41.5	34	58	57.5	46	49.5	109.5	36	43	44.5	33.5	38	34.5	32.5	58.5	183	35	58.5	37	44	34	230	37.5	33	40.5	116.5	41.5	46	39.5	78	73	38	32	36	38.5	45.5	43.5	35.5	38.5	36.5	135.5	33	351	119	30	34	36	57.5	34	101.5	53.5	71.5	42	31	189.5	97	94	180.5	171.5
4	6	67|68	ATG12	O94817	JHU04422.B4C6R68	23	26.5	41.5	35.5	36	39	35.5	30	32	36.5	32.5	36.5	44.5	35	31	43.5	52.5	34.5	40	60	31.5	32.5	39	32	33.5	32	30.5	38.5	50	32	46	33	37.5	35	155	31.5	31.5	32	82	34	43.5	34.5	53.5	49	33.5	33	33.5	35.5	35.5	35.5	35.5	34.5	33	114	34	274.5	88	28.5	27	36	37	31	60	36	74	41	29.5	86	48.5	43	74.5	59
4	8	67|68	MNAT1	P51948	JHU04276.B4C8R68	22.5	25.5	32	35	32.5	32.5	31	28.5	30	33	32	32.5	34	34	29	30	39	32	31.5	33	29.5	29	37.5	31	34.5	33	29.5	38	30	38	32	40	30.5	34	48	30.5	32	32	37	34	40	31.5	38	33	31	36.5	35	33.5	31.5	32	33	35	33	39.5	32.5	37	30	25	26.5	38	34	31	33.5	35	32	30	29	30.5	29.5	29	33.5	35.5
4	9	67|68	ATAD2	Q6PL18	JHU29118.B4C9R68	23	28	38	41.5	96.5	36	38	36	34.5	34.5	34	37	48.5	38	35.5	39.5	51.5	76	48.5	76.5	38.5	41.5	57.5	36	44.5	36	32	63	244	35.5	39	43	34.5	32.5	109.5	37.5	35	40.5	60	33.5	44.5	35.5	52.5	43	34.5	37	41	33.5	40	42.5	37	34.5	37.5	88.5	38	176	61	28.5	31	40	41.5	33	79.5	46	71	37	33	65	46	44	54.5	49.5
4	10	67|68	KLF7	O75840-3	JHU04560.B4C10R68	23	25.5	82.5	54	126	58	38.5	38.5	40.5	46	31	43	86	54	44.5	78.5	127	121.5	129	232	49.5	49	90	45.5	45.5	37.5	35	112.5	387.5	39	56	42.5	55.5	39.5	410	37	46.5	42.5	194	43.5	57	53.5	113.5	91	41.5	40.5	38.5	59	64	46.5	37	37	40	335	47	851	228	39.5	32.5	45.5	54	42.5	171	58	227	54.5	35	267.5	137	109.5	234.5	169
4	11	67|68	TSNAX	Q99598	JHU04409.B4C11R68	23	27	43	33.5	44	41	31.5	40.5	38.5	41.5	33.5	33	45.5	37.5	41.5	38	53.5	36	45.5	53.5	36	41.5	50	36.5	38.5	38.5	32.5	44	41	32.5	40.5	34.5	38.5	40	115.5	40	36.5	39	67.5	37.5	38.5	34.5	48.5	39	33.5	34	43	38.5	40	38	33.5	34	34.5	93.5	38	213.5	61	31	29	33	41.5	38.5	55	41.5	68	50	32.5	69	45.5	43	73.5	49.5
4	12	67|68	STEAP4	Q687X5-2	JHU04307.B4C12R68	23	24.5	29	35.5	32	35	32	28	33	35.5	28.5	31	39	32	34	30.5	45.5	31.5	36	36.5	32	30.5	32.5	36	30	33	30	36.5	30.5	33	32.5	37.5	31.5	32	48.5	29.5	32	32.5	35.5	30	40	32	42	35	34	38	32.5	34.5	32.5	33	38	32.5	33.5	38.5	33.5	43	39.5	26	26.5	39	34.5	34.5	34.5	36	34	31.5	27	38	33.5	28	32	37.5
4	13	67|68	ASB9	Q96DX5-3	JHU04518.B4C13R68	22.5	26	123	45	121.5	151	45.5	42.5	44.5	66	40.5	55	90.5	67.5	47	126	137	63	149.5	257	41.5	78	96.5	45.5	70	56.5	36.5	112.5	255	39	65	48.5	68	44.5	498	62	283	50	221.5	64	63	50	127.5	124	43.5	39.5	65	73	108.5	48	52.5	44.5	39	416	49.5	1193.5	366	49.5	36	52.5	76.5	54	200.5	71	321	71	40.5	336	183.5	152.5	294.5	231
4	14	67|68	CXCR1	P25024	JHU04357.B4C14R68	23	25.5	50	35	39.5	58.5	39.5	42	39	39	30	38.5	59.5	38.5	39.5	50	54.5	35.5	57	79.5	41	43.5	44.5	36.5	40.5	35	32	63	47	31	42.5	36.5	41	33	217.5	34.5	36	38	112.5	36.5	47	35.5	56	63.5	36.5	32.5	34	42	38.5	36.5	40	38.5	34	149.5	34	405	109	32.5	30	34.5	49.5	38.5	68	46.5	61.5	37	28	173	94.5	81	128	130.5
4	15	67|68	SCEL	NA	JHU04300.B4C15R68	23	25	46	35.5	41	46.5	49	37.5	43	43	31	38.5	52.5	46.5	35.5	43	70.5	33	46	98	39	38	49.5	45	32.5	35.5	31	56.5	40	45.5	43	57.5	35	33.5	130	34.5	35.5	42	101	45	44	37	64	48.5	36	45	38.5	41	42	50	41	40	64.5	115	42.5	200	72.5	29	33.5	69.5	42	39	59	44	63	59.5	30	82	55.5	43.5	59.5	70
4	16	67|68	ORAI3	Q9BRQ5	JHU04497.B4C16R68	22.5	40.5	161.5	51.5	58	470.5	122	46.5	78	157.5	41.5	48.5	163.5	53	69	139	167.5	50.5	160.5	447.5	46	118	139.5	104.5	93	77	65	192.5	80.5	54	107	71.5	199.5	45.5	609.5	49	65.5	75.5	666	74	63	52.5	861	173.5	57	57	51.5	84.5	100.5	68.5	56	60	55	835.5	86	1819	835	112.5	48	142.5	98	56.5	674.5	134	653.5	150	57.5	926	609	406.5	822	518.5
4	17	67|68	DNAJC18	Q9H819	JHU04341.B4C17R68	23	26.5	56	42	71.5	80.5	48	40.5	40.5	51.5	35.5	44	59.5	51	40.5	61	82.5	52.5	68.5	137.5	47.5	49	68.5	54.5	40.5	40	36.5	84	211	45.5	53	57	50	41	259.5	42.5	66.5	44	134	50.5	60	45.5	78	81.5	48.5	43.5	61.5	44	47.5	47.5	47	43.5	49.5	193	44.5	540.5	166	39.5	30	55	56	40	123.5	52	159.5	91	37.5	178.5	100	74	165.5	116.5
4	18	67|68	SEPTIN8	Q92599-3	JHU04512.B4C18R68	24	25	39.5	34.5	59	43	40.5	36.5	37	36	30.5	37.5	49	36.5	36	49	123.5	48.5	65	71	35.5	34.5	42	35	36.5	33	34	51	148	35.5	45	37	34	42.5	125.5	33.5	35.5	34	79.5	37	42	37	53.5	43.5	33	33	32	40.5	38.5	40.5	39.5	35	34.5	113	36	256	128.5	28.5	30.5	37.5	37	36	67	46.5	67	41.5	33	90.5	48	45.5	59	61.5
4	20	67|68	ELOVL6	Q9H5J4	JHU29117.B4C20R68	22.5	26.5	51.5	40.5	39.5	51.5	37.5	30.5	37.5	42	30	39.5	58.5	40.5	35	52.5	66	40	54.5	127	40	40.5	49.5	38	39	36	33	51.5	52	39	43.5	41	40.5	32.5	233	33.5	39	41	138.5	40	46.5	35	74.5	66	35.5	33.5	36	41	44.5	38	33.5	40	35.5	210	35.5	592	150	33	31.5	38	47.5	39	104	41.5	112	50.5	32.5	157.5	116	94	184.5	132
4	21	67|68	SNF8	Q96H20	JHU04588.B4C21R68	23	25	35.5	30	33	32	31.5	28.5	28.5	33	29.5	33.5	33.5	33.5	29.5	33.5	35	32.5	31.5	34	31.5	30.5	32	30	30.5	32.5	30.5	39	33.5	30	32.5	34	30.5	36	45.5	31	31.5	31	31	29	43.5	33	35	33.5	32.5	30.5	33	30.5	32	36	33.5	33.5	33.5	40.5	33	38.5	31	25.5	26	32	35.5	33.5	32.5	32	33.5	30	31.5	29.5	33.5	32	30	34
4	22	67|68	RBFOX2	O43251-3	JHU04381.B4C22R68	23	28	110.5	47.5	121	142	52.5	75.5	58	62.5	37	59	77	86	53.5	91	132	64.5	112	242	41	151.5	124.5	64	76	59.5	41	121.5	394.5	50.5	91	53	80.5	44	368	55.5	844.5	60	252.5	67	70	44	160.5	134.5	47	45	58.5	57.5	55.5	64.5	49.5	52.5	46.5	468.5	46.5	1386	333	63.5	30.5	56.5	87	50	223	74.5	383.5	82	49.5	407	174.5	192.5	290.5	232
4	23	67|68	NENF	Q9UMX5	JHU08793.B4C23R68	22.5	27	75.5	155	143.5	190.5	437	41	257.5	280.5	37.5	122	312.5	298.5	57.5	47.5	770.5	38.5	51.5	70.5	242.5	70.5	123	596	42	45.5	92	466	52.5	630	58	567	89	47	366.5	99	50	36	256	84	108	57.5	447	150	51.5	345	164	114.5	99.5	71.5	180.5	414	708	116.5	171.5	239.5	252.5	35	35	617.5	198.5	99.5	52.5	114	91.5	55.5	66	153	45	93	95.5	174
4	24	67|68	PARM1	Q6UWI2	JHU04438.B4C24R68	22.5	25	43.5	33.5	33	50.5	33.5	29.5	34	36	30	30.5	44	34	29.5	34.5	49	33.5	39.5	72.5	31.5	36.5	39.5	32.5	33.5	33	32	46	33.5	30	41.5	32.5	34.5	33.5	177	30.5	34	31.5	77	34	39	33	59	59.5	31.5	32	32.5	37.5	37.5	33.5	33	36	33	164	31	344	95.5	27	25.5	31.5	37	32	94	39.5	125	38	31.5	123	67	73	80	52
4	25	67|68	SLC25A36	Q96CQ1	JHU04489.B4C25R68	22.5	28.5	43	39	47	31.5	36.5	32.5	31.5	36.5	30	33.5	44.5	35	35	46.5	52.5	51.5	43.5	79	32	35	39	33.5	33.5	33.5	31.5	49	121.5	32	39	31.5	34.5	33	165.5	33	34	33.5	79.5	31.5	43	36	48	39	31.5	35	32.5	38.5	33.5	34.5	33.5	33	35	121.5	35.5	266.5	84	28.5	29	33.5	41	33.5	74.5	40	63	36	28	89.5	49.5	42	64.5	63.5
4	26	67|68	MNDA	P41218	JHU12974.B4C26R68	23	27	31	32.5	34.5	31	31.5	28.5	31	29.5	29.5	36.5	33	33.5	31	32	35.5	30	33.5	30.5	30	31.5	31.5	29.5	29.5	30	30	34	32	31.5	38.5	33.5	31.5	35	41.5	33	32.5	31	37.5	32	41.5	35	37	34	29	36	32.5	33.5	32	32.5	33	34	31	37.5	33.5	31	31.5	25.5	27.5	32.5	34	30.5	34	33	31.5	31.5	28	27	34.5	27.5	29.5	35
4	27	67|68	PRPF18	Q99633	JHU04377.B4C27R68	23	27	34	35	39	38	38	41	37	38.5	31.5	36.5	40	62.5	37	38.5	50	31.5	43.5	46	41	41	41.5	48.5	34	37	35.5	51	53	39.5	43	49.5	33	34.5	66.5	43	36	35.5	60	38.5	56.5	35.5	47.5	39	40	92	72.5	34	43.5	46.5	45	38.5	39	83	37	111.5	56	31.5	29	39.5	41	34.5	46	41	50.5	37.5	35.5	54	36.5	44.5	47	69.5
4	28	67|68	RPS4Y1	P22090	JHU04587.B4C28R68	22.5	25	31.5	32.5	34	33	31.5	29.5	31	32	32	30.5	36	35	31.5	32	36.5	31	38	37	31.5	35	34.5	30	30.5	31	32	33	36.5	31.5	34	31	32.5	30	52.5	30.5	34.5	33.5	38	34.5	32.5	30.5	37.5	33	31	32.5	32.5	30	32.5	33.5	32.5	35.5	32.5	50	32	52	36.5	25.5	27.5	31.5	33	32	34.5	33	36	30	27.5	48	33.5	33	31	38
4	30	67|68	TAF9B	Q9HBM6	JHU04594.B4C30R68	22.5	27.5	34.5	32	43.5	42	32.5	30.5	36.5	36.5	29.5	31.5	38.5	34	32	35	44.5	36	43	63	33.5	35.5	43.5	33	33.5	31	33	42.5	76.5	31.5	40.5	36.5	37	37.5	93	35	35	33.5	56	35	45	32	47.5	40	32	33	39.5	38.5	38	33.5	35	34.5	31	108.5	41	155	64	27	26.5	38.5	41	33	60.5	44	61.5	39	33.5	64	44	54.5	61	59.5
4	31	67|68	CBFA2T2	O43439-3	JHU04534.B4C31R68	22.5	25.5	33	31.5	32.5	29.5	30	28	29.5	31	31.5	32.5	33.5	34.5	31	32	34	32.5	33.5	32	32.5	30	34	29.5	31	32	31.5	37.5	36	32	32	35.5	30.5	32.5	40.5	31.5	31	31.5	35	32.5	39.5	33.5	39.5	34	29.5	34	34.5	31	33.5	34	34.5	32	31.5	38	32.5	35	30.5	25.5	27.5	33.5	37.5	33.5	35	36	32.5	33.5	32	28	33	30.5	28.5	32.5
4	32	67|68	PRPF18	Q99633	JHU04377.B4C32R68	23	25.5	39	41.5	39.5	44	36	33.5	40.5	38	34	35.5	45	51.5	34	38.5	57	33.5	41.5	53	34	41	43	47	36.5	34.5	33.5	43.5	45.5	33.5	43.5	40.5	37.5	33	87.5	37.5	38.5	41	66	43	45	38.5	55	43	40.5	124	48	36.5	40.5	48.5	47	45	36.5	101.5	39	179	64.5	33	31.5	43	46	35	64	46	56	58	34.5	55	41	43.5	49.5	57.5
4	1	69|70	FCGR2A	P12318-2	JHU04441.B4C1R70	21.5	24	37.5	30	39	40.5	31.5	27.5	29.5	33	30.5	39	45.5	35	31.5	55.5	43	33	46	64	34	30	34.5	33.5	33.5	31	29.5	39	75.5	30	40.5	32.5	35	34	178	32.5	31	32.5	94	31	40.5	32.5	44.5	40	31.5	33	31.5	34	36.5	36.5	34	33.5	30.5	93	31.5	260.5	61	25	26.5	31	39	32	44	38.5	62.5	32	30	77	52	41.5	109.5	75.5
4	2	69|70	IL12RB1	P42701-3	JHU04267.B4C2R70	22	25	28.5	32.5	32	31.5	30	26.5	29	30	28	30	35	31.5	27.5	30	29.5	29.5	34.5	31.5	31	29.5	31	28	30	30	32.5	30.5	31.5	30.5	33	31.5	29.5	33	42.5	30.5	30	32	32	32.5	38.5	31	33	33	28.5	33	33	30.5	32	32.5	31.5	31	30.5	33.5	30.5	33.5	29	26.5	25	26	32	30.5	33.5	33	29	28.5	27.5	29.5	27	29	26.5	31
4	3	69|70	ARMCX3	Q9UH62	JHU04230.B4C3R70	22	26	36	39.5	31	32.5	32.5	34	33.5	32	30.5	36	38.5	32.5	40	37	43.5	29	37	47	32.5	34.5	35	30	32.5	35	30	34	36.5	31.5	37	33	36.5	34.5	95.5	31	31.5	36.5	66	34	43	32	38	31	30.5	30.5	36.5	33	33.5	36	35	32.5	33	84.5	32.5	163.5	46	28.5	27	30	35	32.5	47	40	48.5	41	29.5	45.5	34	34.5	43.5	40
4	4	69|70	AQP9	Q6FGT0	JHU04419.B4C4R70	22	25	71.5	37	40.5	64.5	34.5	39.5	42.5	50.5	31.5	37.5	74.5	34	36	59	104	34	86.5	195.5	35	45	54.5	44	43	35.5	36	43	62.5	34	66.5	37.5	46	34	472	31	40	38	218	45.5	45.5	33	72.5	63	37.5	31	37.5	48	56	37	38.5	37	36.5	401	42	788.5	229	34	30	43.5	55	46	130.5	53	173	60.5	31.5	173	107	81	165.5	204.5
4	5	69|70	TDP2	O95551	JHU04313.B4C5R70	22.5	46	73	65.5	76	65	47.5	74.5	60.5	70	76.5	76	84.5	55	69	208	83.5	75	123.5	103	58	74	96.5	58	58.5	57.5	62	68.5	166	52.5	74	77	71.5	70.5	202.5	56	63	63	159.5	80.5	65	64.5	219	80.5	85.5	56.5	72	76	66.5	119	60.5	61	59	180.5	65.5	400	153	52	51.5	79	83.5	61	121	128.5	176	95.5	79	127	94.5	85.5	151.5	166.5
4	6	69|70	EIF2S1	P05198	JHU04439.B4C6R70	22.5	26	37	41.5	43.5	40	35.5	44	38.5	39	33	39.5	47.5	36	146.5	40	49	35.5	48.5	66.5	40	55	71	34.5	47	41.5	43.5	51	60	32	94.5	44	43.5	33	148.5	32	41	55	83	54	46.5	45	72	64	51	47.5	50	43	45	46.5	40	41.5	39.5	101	49.5	274.5	87.5	35.5	34	50.5	61.5	54	64.5	46	77.5	63	43	94.5	49.5	48	112	70.5
4	7	69|70	IL1B	P01584	JHU04556.B4C7R70	22	25	81	45.5	156	80.5	39	34	40	44	35	52.5	77	41	32.5	58	75.5	115	69.5	174.5	67.5	41	64	35.5	49.5	39	34.5	92	413	34	63.5	36	47	37	404.5	35	37	40.5	140	46.5	59.5	36	105.5	91.5	45.5	36	35.5	44.5	52	47.5	41.5	42.5	38.5	227.5	36.5	580.5	202	35.5	33	41	80.5	42	127.5	57.5	172.5	47.5	31.5	266.5	189.5	93	284	206
4	8	69|70	DMTN	Q08495	JHU04343.B4C8R70	23	28.5	38	34	39.5	39	40.5	34	33	38	33.5	37	43	41.5	37.5	47	43	32	44	43	39.5	830.5	50	32.5	209	36.5	33	43.5	102.5	36.5	41.5	46	33.5	33	111	30	38	66.5	72.5	37.5	44.5	33	57	39.5	35	35.5	39	40	37	50	56	40	33.5	86.5	35	162.5	59.5	31.5	29.5	45.5	40	33.5	52.5	40.5	71	37.5	28	60	38.5	92	53.5	57
4	9	69|70	THRA	P10827-2	JHU04403.B4C9R70	22.5	24	36	31.5	40.5	39.5	35	145	34.5	33	29	32.5	38.5	33.5	32.5	35.5	41.5	34	40	45	36	35.5	34	36	33.5	32.5	31.5	40	67.5	36.5	39.5	35.5	33	31.5	100.5	31.5	32	34	55	34	41.5	34	40	39.5	32.5	32.5	34.5	33.5	34.5	36.5	34.5	36	34.5	76.5	32.5	163	50.5	28.5	27.5	35	35.5	34.5	47.5	39.5	49	31.5	30	46.5	36	38.5	50	47.5
4	10	69|70	CTRC	Q99895	JHU04539.B4C10R70	22	25.5	68.5	43	117.5	62	37	32.5	36.5	41.5	32	43	63	44	39	64	78	78	72.5	145	39.5	37	68.5	40.5	41	35	32	78.5	363	32.5	62	34.5	44.5	33.5	466	33	37	41.5	173.5	49.5	48.5	35	98.5	77	42	33	35.5	49.5	48	39	38	38.5	36.5	229.5	35.5	675	188	33.5	32	40	49.5	36.5	121	55.5	157	57	31	199	105.5	95.5	228	171
4	11	69|70	IMP4	Q96G21	JHU04450.B4C11R70	22.5	26.5	36	29.5	37	33.5	32.5	32	32.5	33.5	30	29.5	35	32.5	30.5	33	41.5	31	38	44	31	38	34.5	28.5	34	32	30.5	38	40.5	32.5	36	30.5	33	32.5	72	30	31.5	32.5	49.5	32.5	40	33.5	40	32.5	32.5	32	33	35	36.5	33.5	31.5	31.5	31	67	33.5	109.5	50.5	26.5	29	33.5	35	32	45	34	49	30	30	40	37.5	32.5	40	36.5
4	12	69|70	USP18	Q9UMW8	JHU04314.B4C12R70	22.5	28	87	38.5	196.5	73.5	43.5	36.5	46.5	55	32	52.5	83.5	50	33	98.5	98	81.5	82.5	159	53.5	43.5	88.5	47	49.5	39	36.5	121.5	482.5	44	53	42.5	47.5	35	314	33.5	42	41	150	53	60.5	38	100.5	76.5	46	40	38.5	46	58	47.5	41.5	47	43	277	42	806	163.5	39	31.5	43	66.5	42	110.5	57.5	181	59.5	36.5	192.5	97.5	92	217.5	159.5
4	13	69|70	BEX3	Q00994	JHU04571.B4C13R70	22.5	27	97	37.5	64	103	45.5	44	56	53.5	35.5	43	75	42	37	70	147	46	282.5	238.5	40.5	48.5	64	51.5	55	36	36.5	68	185	35	60.5	37	69	52	419.5	33.5	47.5	44	209.5	50	51.5	40.5	144	126	42.5	36.5	956	61.5	67.5	41.5	41	41	43	426	44	1162	373.5	39.5	33	51.5	58	38.5	213.5	71	303.5	78.5	34.5	385	118.5	182.5	258.5	239
4	14	69|70	SLC46A1	Q96NT5-2	JHU04392.B4C14R70	22.5	25	46	39	46.5	44	37	35	36	41.5	32	39.5	53	39.5	31	50.5	46	42	51	61	35	54.5	46.5	31.5	42	36.5	36	47.5	88	30	44.5	37	38	36	176	34	37	35.5	76	45.5	44.5	32	49	60	35.5	33	38	42.5	42	38.5	38.5	33	35	119	33.5	286	85	28.5	27.5	36.5	43.5	36	63.5	43.5	66	37.5	29	145.5	67	61.5	100	103.5
4	16	69|70	STOML3	Q8TAV4	JHU04493.B4C16R70	22.5	26	62	36.5	56	61	40	58.5	41	46.5	32	39	56.5	40	36.5	54.5	60	47.5	58.5	105.5	39	42.5	77.5	34.5	46	39	35	59.5	126.5	36.5	55	40.5	40	37.5	261	34	41.5	37.5	155.5	41	53.5	36.5	78	52	39	37.5	39	44	51	42	38.5	34.5	37.5	173.5	37	404.5	137.5	34.5	34.5	40.5	51.5	36	96	45.5	100	56	33.5	172.5	106.5	81.5	113	109
4	17	69|70	GABPB2	Q8TAK5	JHU04365.B4C17R70	22	25.5	56.5	39.5	63	64.5	38	34	36.5	39.5	263	38	55.5	47.5	42	59	78.5	75.5	53.5	130	37	50	60	42	42.5	35	39.5	62.5	69	42	44	45.5	42	36.5	217	31.5	42.5	37	119	114.5	44	36.5	65.5	62	37	42.5	47.5	48.5	51.5	39	41	45.5	39	182	59.5	513.5	135.5	28	27.5	44.5	49	35.5	101	46.5	114	50.5	34	170.5	78.5	82.5	146.5	109
4	18	69|70	SUPT4H1	P63272	JHU04591.B4C18R70	22.5	25.5	31.5	39	41.5	32	31	27.5	29.5	30.5	31.5	33.5	36.5	31	30	32.5	35	32	38	38.5	36	31.5	35	33	35.5	31	32	38	55.5	31	34	32	30.5	31.5	65.5	29.5	31.5	35.5	43.5	33.5	43.5	31	37.5	33.5	31	33	33	30	34.5	35	34	31	31	62.5	32	79.5	43	25	26	29.5	31.5	30	42.5	36	39	31.5	29	39.5	34.5	28.5	37.5	37.5
4	19	69|70	ALDOB	P05062	JHU04416.B4C19R70	22	25	29	31.5	32.5	29	30.5	27.5	29	30.5	30.5	33	30	32	30	28.5	32.5	30	35	30.5	30.5	30.5	32	28.5	29.5	30	30	34.5	30.5	32.5	33	32	31	31.5	37.5	29.5	32	34	31	31.5	42	31	33	33	33.5	31	34	30	32	30.5	31	30.5	30.5	38.5	32	31.5	30.5	26	28	42	34	30	36.5	33.5	29.5	31.5	28	27	30	29	27	32
4	20	69|70	C16orf89	Q6UX73-2	JHU04273.B4C20R70	23	27	50	34.5	103.5	52	39	34.5	36.5	35.5	30	37.5	54	43	33	55	56	63	54	88	42.5	40.5	50	33	40	32.5	37.5	87.5	288	34.5	44	39.5	39.5	35.5	134	34	36.5	37.5	86	44.5	50.5	35.5	69.5	49.5	36	39	40	43	41	36.5	38	35.5	39	144	43.5	307.5	91	28.5	29	36.5	39	32.5	78	44	127	41.5	37.5	77	57.5	60.5	93	88.5
4	21	69|70	GABARAPL1	Q9H0R8	JHU04545.B4C21R70	23	25	54.5	32	54	59	41.5	37.5	42.5	46.5	31	45	52.5	41	40.5	46.5	101.5	38	54	117.5	37.5	44.5	54.5	40.5	68.5	33	41	46	102	35.5	71	36.5	46	34	287	38	38.5	39.5	175	38	49	36	87	51.5	35.5	35.5	45	42.5	47	42.5	37.5	34.5	35.5	264.5	34	549.5	203	45	30.5	42.5	48	35	107	48.5	164.5	62	33	104	50	63.5	113	130.5
4	22	69|70	TENT5A	Q96IP4	JHU04345.B4C22R70	23	29.5	52	37	156	48	38	43.5	39	37.5	32.5	38	53.5	59.5	48	56.5	84.5	94	81.5	107.5	42	45	71	43	37.5	40	34.5	96.5	565.5	33.5	50.5	40	46.5	37.5	159.5	34.5	114.5	44	109	39.5	61	45	69	57.5	41	35	43	42.5	40	44	38.5	42.5	35.5	98	38.5	258.5	97	32.5	35.5	42	53	36.5	84.5	45.5	143	44	35.5	100.5	68	60	102	75.5
4	23	69|70	STAT5B	P51692	JHU04306.B4C23R70	22.5	27	85	61	62.5	95	50	41.5	59	67.5	34	44	75.5	43.5	55	90.5	132	67	76	213	168	67.5	89	193	47.5	39	44	95	147	45.5	58.5	65.5	74	35.5	339.5	37.5	292	42	224.5	47	58	37.5	121	92	41	52	45	68.5	55.5	39.5	48.5	45	54	302.5	45.5	770.5	266.5	35.5	34	83.5	81.5	221	225	70.5	207	74	36.5	244.5	137	136	251.5	162.5
4	24	69|70	PTGDS	P41222	JHU04470.B4C24R70	22.5	30.5	100.5	37.5	75.5	107.5	43.5	37.5	46	66.5	33.5	42.5	84	37	46.5	126	106	54	93	264.5	41	248	97.5	45.5	54	43.5	155	103	165	35	47	43	69	37.5	338.5	47.5	45	51	251.5	53.5	51.5	40.5	127	103.5	49.5	37.5	55	69	65	43	47.5	42	44	425	46	1162.5	316	40	38.5	49.5	67.5	38.5	244.5	69.5	267.5	66.5	42.5	369.5	184	194	298	246
4	25	69|70	RNF185	Q96GF1	JHU04479.B4C25R70	22.5	29.5	74	37.5	77	104.5	44.5	86	47	49.5	35	42	68	47	39.5	59	108.5	54	139.5	147.5	41.5	47.5	78.5	43	58.5	38.5	45	65.5	188.5	40	71	43	48	41.5	423.5	35.5	45.5	41.5	164.5	51.5	61.5	39	111.5	74	49.5	37.5	44.5	45.5	52	41	42.5	40	36.5	243.5	57	638	204.5	46.5	35.5	75	69.5	41	135	59	154	66	37	282	148.5	169.5	231.5	291
4	26	69|70	ALLC	Q8N6M5	JHU04228.B4C26R70	22.5	27	85.5	40.5	179.5	83	45.5	50	45.5	47.5	34.5	41	72	57	43	70	236.5	71.5	119.5	188	47.5	64	110	42.5	46.5	39.5	66	177	424	40	54	55	52	38.5	242.5	42	59.5	46.5	166	46.5	65	43.5	128	100	70	39	43.5	57.5	47	52	39	44.5	43	295.5	45	705.5	230.5	38.5	37	52.5	71.5	48.5	167	61.5	266	71	37.5	240	106	139	185.5	195
4	27	69|70	RET	P07949-2	JHU08904.B4C27R70	23	27	44.5	37.5	60.5	47.5	37.5	36.5	35.5	40.5	30	38	52.5	33	38	50	47.5	39	51	80	35.5	45	39.5	36.5	36	35	31.5	51	74.5	36.5	44	37.5	38.5	35.5	165	36	38.5	32	74	37	40.5	35	51.5	53.5	35.5	34.5	36	35	40	36.5	36	36.5	35	120	36	281	63	31	35.5	35	52	36	62.5	39.5	66	37	31.5	124	112	62	94.5	105
4	28	69|70	EIF4EBP2	Q13542	JHU04543.B4C28R70	23	28	36.5	38	42	45	36.5	51	41.5	48	43.5	42	51	41	41	51	44	32.5	43.5	47	175	59	100.5	38.5	54	37	38.5	45.5	75.5	37	73	41	45.5	34.5	88.5	39	41.5	39.5	47.5	59	45	39.5	51	294	121.5	47.5	66.5	44.5	47.5	41.5	295.5	36	34	68.5	39.5	112.5	73	45	34	393.5	59.5	42	62	52.5	116	60	33	66	44	98.5	49.5	93.5
4	29	69|70	TIMM44	O43615	JHU04404.B4C29R70	23	31	66	39	40.5	46.5	38	34	35.5	38	34.5	37.5	42.5	34.5	41	59	51.5	39.5	48.5	92	37	42.5	57	46	38.5	38	36.5	47	54	39	42	43.5	39.5	33	195	33.5	38.5	38	93.5	39.5	49.5	37.5	51.5	41.5	34	40.5	42.5	42	36.5	38	36.5	38	35	157	39.5	381.5	96	29.5	31	41	43.5	33.5	69.5	41.5	84	55.5	29.5	103	57.5	64.5	97	86
4	30	69|70	CXCL13	O43927	JHU04540.B4C30R70	22.5	27	36	34	71	36.5	33.5	30.5	31.5	33	30	31	39	39	29.5	33	39.5	47	41	56	33.5	34.5	42.5	29.5	33.5	31.5	30	57	232	31.5	37	33.5	34.5	34	73.5	32.5	38.5	35	44.5	40.5	44	31	46	39	33.5	30.5	33.5	33.5	34.5	34	34.5	31	32	66	33	110	52	29	27	27.5	39.5	31	47.5	40	59.5	31	28.5	46.5	39	37	47	50.5
4	31	69|70	TRIM65	L8E9Q5	JHU04601.B4C31R70	22.5	25	41.5	33.5	32.5	49.5	33.5	31	35	36	30	31.5	41.5	31.5	32.5	38.5	43	33	40.5	66	34	36.5	36.5	33.5	34	32.5	34	40.5	38.5	33.5	39	36.5	35.5	32	92.5	31.5	29.5	34.5	63	39	37.5	30.5	51	47.5	35.5	33.5	31	37	39.5	33	33	34.5	32	119	37	215	91.5	27	30.5	32.5	35	31.5	73.5	38	67.5	42	29	103	50	56.5	60	72.5
4	32	69|70	OSGIN1	Q9UJX0	JHU04371.B4C32R70	22	26	30	33	34.5	31.5	32	29	31	29	30.5	30	37	31.5	32	31.5	35.5	33	39	35	33.5	33.5	35.5	31.5	30.5	33	31.5	36.5	42	32.5	33.5	39.5	31.5	34	41	33	35	35	35	33.5	42.5	30	39.5	38.5	28.5	35	35	30.5	35	34.5	36	32.5	31.5	42.5	32.5	47	34	26	28.5	32	35.5	30.5	41	38.5	35.5	33.5	30	33	27.5	33	33	32.5
4	1	71|72	CLEC3B	P05452	JHU04437.B4C1R72	22.5	24.5	33.5	32.5	46.5	35.5	35.5	31.5	30	33	30	40	43.5	33.5	29	34	42.5	33.5	46	45	32	31.5	34	30.5	30	32.5	33.5	47.5	102	31	35.5	32.5	33.5	33	79	31.5	34	31.5	51	31	39	31.5	44.5	36.5	30.5	32.5	34	33.5	31	37	34	35	30.5	67	31	129	43.5	26.5	26	26.5	36	32	46	36.5	50.5	35	28.5	46.5	35	34	42	38.5
4	2	71|72	FAM151A	Q8WW52-2	JHU04239.B4C2R72	22	29	135.5	49	91.5	274	56	116.5	67.5	115	39	118	240.5	52	49	157	187	42.5	146.5	362.5	59.5	77.5	119	71	81	47	36	170	130.5	39.5	124	42.5	80.5	38.5	1039	38	47	50.5	368.5	93	79	58.5	279	283.5	72.5	39.5	39	61.5	133	67	61.5	55	62	491.5	55.5	1351	451.5	54.5	48	64.5	161.5	51.5	188	132.5	252	104.5	36.5	1256	565	649	1064.5	822.5
4	3	71|72	SPATA4	Q8NEY3	JHU04304.B4C3R72	22	25	36.5	32.5	55.5	39.5	34.5	31.5	32	32	30.5	37	43	38.5	33	42	39	30.5	40.5	47.5	42	33	36	86.5	32	31	35	39	63	31	36	33	31	31.5	95.5	31	34	33.5	48.5	31.5	40.5	36	41	37	34.5	33	36.5	35	36	37	49.5	32.5	34	68	33.5	141.5	50.5	35.5	28	31.5	34	34.5	49.5	36	55.5	40.5	34	56.5	37.5	37	48	41
4	4	71|72	ZFAND5	O76080	JHU04510.B4C4R72	22	27	31.5	31.5	35.5	32.5	30	28.5	31	31	28.5	32	35	29.5	31	32	33.5	29	34	39	30.5	34.5	30.5	30.5	31	29.5	31.5	41.5	32	31.5	35.5	30.5	32.5	31.5	58	30	30	32.5	41	33	36.5	31.5	35	33	30	31.5	34	32	32.5	32.5	34.5	30.5	31	53.5	36	86	40.5	25	28	30.5	33	30.5	42	33.5	43.5	35.5	27.5	35.5	29.5	31.5	39.5	35
4	5	71|72	CKMT2	P17540	JHU04245.B4C5R72	22.5	25.5	29.5	33.5	31	33.5	30.5	30	27.5	28.5	30.5	33	32.5	31.5	29.5	35	33	29	31	32.5	31	29.5	30.5	29.5	29	32.5	31.5	35	34	31	35	32	31	34.5	50.5	29	32.5	33.5	35	32.5	36	30.5	36	34.5	29.5	33.5	33	31	32.5	32	31.5	31	31.5	40	31.5	47.5	30.5	25.5	25.5	28	32.5	32.5	36.5	34.5	33.5	29	27	35.5	28	30.5	40	38
4	6	71|72	KRT81	Q14533	JHU04453.B4C6R72	22.5	27	48.5	39.5	44	72	40	43	41	44	31.5	36.5	54	39	34.5	42.5	70	34.5	86.5	101.5	40	43.5	57	38	40.5	45	35	50	74	33.5	47.5	44.5	39.5	36	195	33.5	39.5	39.5	81	43	48	37.5	61	55	35	35.5	43.5	45.5	43.5	34.5	37.5	37.5	32	172	43	440.5	144.5	29.5	32	47.5	44.5	38	93.5	46	151.5	51	34.5	154	57.5	65	95	84.5
4	7	71|72	IFI6	P09912	JHU04555.B4C7R72	23	25.5	39	45.5	43.5	41	39	40.5	33	36.5	33	36	49	41	34	42	92.5	31.5	54	65	33.5	39.5	52	33.5	36.5	31.5	34	45	35	32	53.5	38.5	37.5	34	144.5	39.5	34	34.5	415	35	42.5	33	47	46	46.5	32	37.5	37	33.5	39.5	35.5	34.5	52	95.5	39	218.5	75.5	27.5	29	39	47	39	156.5	76.5	82.5	40.5	33	65	45	56	82	57
4	9	71|72	FZD4	Q9ULV1	JHU04348.B4C9R72	22.5	26	48.5	36	45.5	58.5	33.5	38	35.5	38	31	42.5	68	36	42.5	46	153	38.5	45.5	72.5	93.5	35.5	44.5	67	38.5	36.5	31.5	68.5	61.5	64.5	48.5	37	47	44.5	161	32.5	32.5	34.5	81	47.5	41	35.5	48.5	60.5	37.5	35	34.5	42	46	37.5	36	36	35.5	125	45	296.5	87.5	36.5	31	35	51.5	34.5	58	43.5	71	40	29	134.5	110	55.5	156.5	105.5
4	10	71|72	MRPS14	O60783	JHU04568.B4C10R72	22	26	66	41.5	51.5	76	37.5	40.5	38.5	50	35	40	65.5	38.5	53.5	55	82.5	40.5	66.5	142	39.5	45	64	40	45	35.5	35	53.5	102.5	36	49.5	38	54.5	33.5	294	35	38.5	40.5	170.5	49.5	44.5	34	62	82.5	40.5	36	36.5	44	49	36	41.5	40.5	38	283	38	601.5	233	33.5	34	41.5	46	40.5	139	49	229.5	68.5	34	243.5	93	109	184.5	150.5
4	11	71|72	TPD52L2	O43399	JHU04498.B4C11R72	22.5	27	43	40	47.5	52.5	48	77	121.5	165.5	58.5	44	54	62	43.5	109.5	70	49.5	64.5	69.5	44	82.5	122.5	40	48	39	36	51	40.5	91	87	51.5	49	35	129.5	5548.5	53	41.5	64	50	52	42	85.5	53.5	41.5	45.5	56.5	39.5	40.5	53	127.5	45	39.5	87	256	208.5	71.5	42	35.5	53.5	63.5	46.5	72	46	97.5	78	39.5	120.5	82	65	101.5	103.5
4	12	71|72	RHCG	Q9UBD6	JHU04298.B4C12R72	22.5	27	33.5	34.5	31	32.5	29	28.5	30.5	32	28.5	31	39	35.5	29.5	35.5	34.5	29.5	36.5	34	31	34	31	30.5	31.5	30	30	36	31.5	36.5	33.5	38	29.5	34.5	55	30.5	30.5	33	39.5	34.5	40.5	30	40	36.5	32	32.5	32.5	33	32	33	36	33.5	35.5	40.5	29.5	46.5	36	28	26.5	34.5	35	32	37.5	35	39	33	29.5	37	33.5	32.5	34.5	41.5
4	13	71|72	TMEM234	Q8WY98-3	JHU04525.B4C13R72	22.5	27	55	39.5	37	47	35.5	42	45.5	44	36	36	54	40	35	60.5	66	30	49.5	91.5	35	51.5	58	36.5	39.5	37.5	34	54	44.5	33	49.5	41	44.5	33	223.5	34	36.5	38.5	105.5	41.5	44	37.5	60	50	40	33	40.5	41	39.5	40	38.5	34.5	34.5	182	41	456.5	105	30	29	41	50	39.5	95	43.5	94	49	31	113.5	63.5	66.5	105	112.5
4	14	71|72	CH25H	O95992	JHU04335.B4C14R72	23	26.5	40	35.5	49	36	32	31	30.5	34.5	29.5	32.5	39.5	34	32.5	47	43.5	45	45	61.5	33.5	43.5	35	34.5	41	33.5	34	50.5	126	31.5	35	32	32	34.5	119	32.5	35.5	34.5	48.5	37.5	36	34.5	42	40	34	32	31	33.5	36	32.5	36	33	31.5	62	29	136	40.5	29	27	32.5	37.5	32.5	51.5	37	55	32.5	28	60	43	42	48	52.5
4	15	71|72	ZNF436	Q9C0F3	JHU10363.B4C15R72	22	30	41.5	39.5	43	44.5	40	40	39	41	33	39	47	46	38	40.5	64.5	41	50	54	41.5	38.5	41	40	36	36.5	32.5	50.5	59.5	40	43.5	43	38	36.5	104	41	36	39	65.5	36	46	35.5	50	39.5	36.5	41.5	42	43	42.5	41	39.5	38	39.5	75.5	36.5	165	63	32	34.5	42.5	46	37	52	37.5	58.5	38	29.5	64.5	42	41	56.5	49.5
4	16	71|72	PSMB3	P49720	JHU04469.B4C16R72	22.5	26.5	55	35.5	75.5	51	40.5	37	36	40.5	31.5	41	58.5	52.5	37.5	56.5	61	60	58	123	38.5	42.5	62.5	40.5	39.5	35	32	66	248	34.5	45.5	35.5	43	33.5	199.5	35	91.5	36	113.5	40.5	47	38.5	68	54.5	32.5	34.5	38.5	41	41	46	37.5	36.5	32	218	35.5	555	134.5	33	32	33.5	48.5	36	94	44.5	103.5	53	33.5	157	62	63.5	112	83.5
4	17	71|72	TTPAL	B2RA57	JHU04320.B4C17R72	22	28	48.5	39	63	58	38	37.5	38	42.5	32.5	40	51	42	44	57	52.5	47.5	49.5	100	40.5	47.5	60.5	38.5	34	34	34	57.5	156	37.5	45	36.5	41.5	39	170	40	76	38	94.5	48	53	35.5	67.5	51	39.5	38.5	41	43	41.5	40.5	41	38.5	36.5	155.5	40.5	322	113.5	37.5	38	41.5	53.5	40.5	89	46.5	138.5	54	32.5	124	58	79	121.5	80
4	18	71|72	SSBP1	Q04837	JHU06414.B4C18R72	22.5	28.5	99	44	68	120	51.5	196.5	47.5	69	42	42	97.5	59	47	88	114.5	48	127	185	43	82	97.5	48.5	65	45.5	49	113.5	120	43.5	85.5	53	86.5	41.5	348.5	41.5	45	60	200	78	61	47.5	154	130	60.5	41.5	53	72.5	76	52	58	45	45	411.5	62	1050	377.5	40.5	42.5	61.5	90	52	216.5	71.5	288.5	92.5	43.5	439	180	224	282	303
4	19	71|72	RPL10	X5D2T3	JHU04481.B4C19R72	22	26.5	33.5	33	32.5	35	32.5	30	31.5	30	29.5	29.5	32.5	31	33	33.5	37	30.5	39	38	32	32	31.5	32.5	35	32.5	30.5	35.5	33	31.5	37.5	31	32	32	60	54.5	31	32	46.5	30	42	32.5	38.5	34.5	32.5	31.5	31	36	33.5	33	32.5	34	32	52	32.5	79	44.5	28.5	28.5	29.5	32.5	32.5	36.5	33.5	39.5	30.5	27	41	36	31.5	39.5	38
4	20	71|72	HEY1	Q9Y5J3	JHU04266.B4C20R72	22	26	33.5	34.5	33	36	34	28	32.5	29	29	33.5	35	31.5	32	39	38	33	36.5	35.5	30.5	33.5	31	31	33	32	31	42.5	36	32	37	33.5	31.5	32.5	55	31.5	31.5	32.5	39.5	31.5	35.5	32.5	37.5	35	30	31.5	36.5	35	34.5	32	32	31	33.5	49.5	31.5	86.5	48	26.5	27	27	34	30.5	42.5	35	45	31.5	26.5	37	35	37.5	39	41.5
4	21	71|72	RPAIN	Q86UA6-4	JHU04582.B4C21R72	22.5	29	37	31.5	38	35.5	35	31	32.5	31	28.5	29.5	38.5	37.5	29.5	36	39	32	40	46.5	32.5	32.5	35	29.5	29.5	31.5	31.5	42	50	32	39.5	31	38	32	88.5	34	37	32.5	51.5	35	38	33.5	45	36	29.5	37	33.5	34.5	32.5	33	40	33.5	34	78.5	32	164.5	55	27.5	26.5	29	37.5	32	42.5	38	57	32.5	28.5	47	38.5	36.5	49	47.5
4	22	71|72	SF3B3	Q15393-2	JHU04388.B4C22R72	22.5	29.5	51	37.5	94.5	58	37	35.5	38	39.5	32	35.5	49	44.5	36	43	56.5	46.5	52.5	91	41.5	44.5	56	33.5	36.5	36	31.5	70	316.5	35	45	37.5	40.5	37	157	35	59.5	39	111.5	40	49	36	69.5	50	35	35	41.5	45.5	41	40.5	36.5	34.5	32.5	132	39.5	387	127	35	31	33	44.5	33	96.5	45	143	43.5	35.5	127.5	76.5	72	99	76
4	23	71|72	RDH12	Q96NR8	JHU04296.B4C23R72	22.5	28.5	58	40	45	61.5	41	33	41	40	30	39.5	56.5	39	35	54	67.5	35.5	50	72.5	42	39	51	39.5	35.5	37	37.5	60	87	39	57	38.5	43.5	36	212	32	35.5	38.5	121.5	35.5	48	37	59.5	52	37.5	42.5	34	38	43.5	41.5	41.5	39.5	44	143.5	36	398.5	102	32	32.5	43	47	36	76.5	43	97	37	32	138	85.5	68	105	112.5
4	24	71|72	RNF103-CHMP3	Q9Y3E7	JHU04507.B4C24R72	22.5	27.5	34.5	34	38.5	35	34	45.5	30.5	32.5	40.5	33.5	42	33.5	39.5	43.5	46.5	32.5	43.5	49.5	34	49.5	48	35	33	37.5	37.5	42.5	35.5	35.5	41	35	44.5	31	102.5	35	33.5	36	65.5	39	45.5	38	45.5	37	36	38.5	38	37.5	39	39.5	36.5	34.5	36	99	36.5	210.5	62.5	30.5	29	37.5	40.5	39	52	40	50.5	39.5	30.5	56	43	57.5	51	60
4	25	71|72	LXN	Q9BS40	JHU04455.B4C25R72	22	29.5	38.5	35	37.5	35.5	41	57.5	34	34.5	65	36	41	46.5	48.5	50	62	38	41.5	46	62.5	58	84.5	41.5	38	68	37.5	43.5	36.5	35.5	49.5	45.5	41	37	92.5	46.5	36.5	40	50	39	55.5	37	49.5	61.5	38	39	51	43	36	46.5	43.5	34	36.5	65.5	38	116	49.5	40	30	41.5	48.5	39.5	60.5	36	69	43.5	58	46.5	41.5	40	52.5	87
4	27	71|72	TNFSF13B	Q9Y275	JHU04407.B4C27R72	22.5	31.5	52	39	45.5	41.5	39	41.5	38.5	35.5	31	38.5	47	39	34	53.5	55.5	37	48	64	38	38	44	37.5	41	37.5	35	57	66.5	37	44	41.5	37	35	188	31	38.5	36.5	89	40.5	45.5	36.5	52	45	34.5	33.5	36.5	44	45	40.5	35.5	36	36	120.5	37.5	321.5	74.5	30.5	31.5	34	45.5	34.5	60.5	43	66.5	51.5	34.5	69.5	52.5	49	77.5	96.5
4	28	71|72	GYPA	A0A0C4DFT7	JHU04547.B4C28R72	23	28	166.5	41	62.5	93.5	39	42.5	52	95.5	33	38.5	74.5	42.5	44.5	646.5	220.5	45	143	496	40	56.5	110.5	86.5	50	38	36	76	230	36.5	75	41	216	36	883	35.5	46.5	69.5	434	55.5	52	44.5	130.5	135	39.5	40.5	47	105.5	88.5	40.5	54.5	41.5	40	515.5	41.5	1125.5	288	33	35	45	65.5	41	207	102.5	231.5	61	40.5	390.5	164.5	184.5	450	710.5
4	29	71|72	GALNT12	Q8IXK2-2	JHU04350.B4C29R72	22.5	26	51.5	37.5	70	42.5	36	33.5	36.5	36.5	32.5	38	45.5	40.5	37	70.5	55	46	54.5	97.5	39	40.5	54.5	35	35.5	34.5	33.5	64.5	237	33	47	44.5	40.5	37.5	177.5	34.5	44	35.5	92.5	40.5	44	39	55	44	35	36.5	33.5	39.5	42	38	34	35.5	38	172.5	37.5	361	103	34.5	29.5	36	42	35	73.5	46.5	87.5	38	28	93	70	59	87.5	94.5
4	30	71|72	ALKBH3	Q96Q83	JHU04514.B4C30R72	22.5	25.5	72.5	37.5	134	100	40	41.5	43.5	50	33.5	39	55.5	49.5	44	56	79.5	65	75	184	47.5	54.5	82.5	38.5	46	36	36.5	117	401.5	38	55	37.5	55	40.5	219	37	41.5	41	119	50	56	36.5	106	73.5	41	36	40.5	53.5	46	46	44	41.5	35	353.5	47	517.5	276	37.5	32	38.5	55	39	195	64	137.5	68.5	37	321	138.5	155	173.5	222
4	31	71|72	C3orf52	Q5BVD1	JHU04529.B4C31R72	22.5	26.5	152.5	35	52.5	70	36	36	52.5	62	34	36	67.5	40	42	511	187	41	104	481.5	41	48.5	85	73.5	40.5	35.5	31	88	130.5	41.5	59.5	42	163	33.5	610	32.5	34.5	54	414.5	45.5	53.5	37	134	72	42.5	40.5	38.5	90	80	43	40	41	41.5	617	42	1553	335.5	34	34.5	45	73	42	202	64.5	214	68.5	34	299.5	176	151.5	478	459
4	32	71|72	CH25H	O95992	JHU04335.B4C32R72	22.5	29	37	36.5	48.5	35.5	35.5	32	35.5	37	32	34.5	43.5	37.5	33.5	41	47	43.5	42	61.5	38	34.5	39	30.5	36.5	31.5	34.5	53.5	131.5	32.5	39	37.5	35.5	35.5	113.5	32.5	41	34	61	34.5	43.5	31.5	44	41	36	34	37.5	36	34.5	37.5	39.5	33.5	31.5	86	36	174.5	61	29.5	27.5	32	42.5	34.5	65	42.5	50.5	36.5	29	55.5	43.5	42	47	53.5
4	1	73|74	METTL13	Q8N6R0	JHU04842.B4C1R74	22.5	24.5	30	33.5	32.5	33	30	28.5	31	30.5	31.5	34	34.5	33.5	32	33.5	37.5	32	33.5	39.5	33	31.5	34.5	31.5	29.5	33	30.5	38	45	31.5	33.5	33	30.5	35.5	68	33	31	31.5	41	30	39.5	34	33	32.5	31.5	33	30.5	34	32	33.5	34.5	31.5	30	60	31	97.5	42.5	25	27	28	34.5	31.5	42.5	35	44	31.5	29.5	39.5	28.5	30	40.5	41
4	2	73|74	MGST1	P10620	JHU04660.B4C2R74	22	26.5	30	29.5	34	30.5	31.5	32	28.5	30.5	30	30.5	35.5	31.5	32.5	32.5	35	30.5	35.5	38.5	30.5	38.5	35	30.5	29.5	30.5	32	35.5	32.5	31	35.5	32	30	31	70	33.5	31	32	41	31	37.5	33.5	38	33.5	34.5	32.5	30.5	32.5	33.5	31.5	35.5	31	30.5	69.5	35.5	69.5	41	26	26	28	34.5	32	40.5	33	40.5	33	28	34.5	31	29.5	38	37
4	3	73|74	ZNF655	Q8N720-2	JHU04703.B4C3R74	23	26	53.5	35	69.5	42.5	31.5	35	34.5	41	29.5	34	50.5	37.5	36.5	44.5	65	50	60	130	38.5	39	54.5	35.5	38	32.5	30.5	57	274	30.5	44.5	36.5	42.5	32.5	264.5	33	39.5	35.5	129	35.5	52.5	34	79	53.5	35	32.5	35	39.5	44	37	37	33	33	201	34.5	461	103.5	32	31	34	39.5	35	92	41.5	136	50.5	30	137.5	89.5	61.5	117	92
4	5	73|74	NCBP2	P52298	JHU04662.B4C5R74	22.5	25	35	33	30.5	34.5	32.5	30.5	32	33.5	31	32	37	41	31.5	36	41.5	31	35.5	44.5	37.5	35.5	36.5	31.5	35	31.5	37	36.5	36.5	29.5	37	33	32	32.5	109	31	33.5	36	49	32	40.5	32.5	41	35.5	31.5	34.5	35	33.5	33	34	35.5	33	31	64.5	33.5	128.5	48.5	29	28.5	31.5	34.5	34.5	45.5	38	46	32	26	49.5	35.5	41	46	46.5
4	6	73|74	NDC1	Q9BTX1	JHU04885.B4C6R74	22.5	25	35	30.5	32.5	31	30	28.5	30	30	30.5	32	34.5	31	31	33	38	31	36.5	40.5	32	34.5	32.5	31	29.5	30	30	34	33	31	34	31	32	32	81	31.5	31.5	31.5	48.5	31	39	31	39	34	32	33	34.5	30	31.5	31.5	33.5	30.5	30.5	58.5	30.5	95.5	50	25.5	27	28	34.5	33.5	40	36.5	39	31.5	28	37	35.5	32.5	43.5	40
4	7	73|74	HLA-DMA	Q31604	JHU04936.B4C7R74	22.5	25.5	31	32	31	30	30.5	29.5	33	29.5	30	31.5	33	30.5	32.5	31	31.5	30.5	30	30.5	29	33	30	31.5	31	35	31.5	34.5	31	30.5	36	32	30.5	35	39.5	31	31.5	31	30.5	32.5	37.5	30.5	38.5	31	32.5	31	35.5	30	30	32.5	32	35.5	30.5	33.5	35	29.5	29	24.5	26	30	33	35	32.5	34	33.5	31.5	25.5	25	30	26.5	27.5	30.5
4	8	73|74	URM1	Q9BTM9	JHU04794.B4C8R74	23	25.5	36.5	35	35.5	39	34.5	39	39	42	31	33.5	39	42	34.5	44.5	111.5	36.5	38	44.5	35	49	68.5	33	36	36.5	36	42	37.5	35.5	43	48.5	36	32.5	91	34	33	37	57.5	37	47.5	33.5	52	43.5	31	34.5	46	37.5	34	34.5	37.5	39.5	34.5	67.5	36	133.5	71.5	27.5	30	40.5	58	34.5	51.5	39.5	49.5	80	30	48	42.5	36.5	54.5	48.5
4	9	73|74	PSENEN	Q9NZ42	JHU04763.B4C9R74	23	26	40	28.5	33.5	35	34	29.5	35	30	31	33.5	36	32.5	32	36.5	35.5	30	39.5	47.5	30	33.5	35	31.5	35.5	33	30	34.5	33	31.5	33.5	30.5	34	31	88	32	31.5	35	54.5	30.5	42.5	32.5	43.5	38	32	34	33.5	35	33	32.5	35	31	33.5	64	32.5	106	45	25	29.5	31.5	32	34	45.5	39	46	32.5	29	47.5	37.5	36.5	47.5	43
4	11	73|74	KJ904364	NA	JHU04895.B4C11R74	22.5	25	36	30	38	35.5	30	34	33	33	29.5	33.5	41	36	33	37.5	43	30	40.5	42	32.5	36.5	57.5	32	34	32	29.5	43	36	31	38.5	34	39.5	34.5	87	35	36	33	53	33.5	42	36	40.5	35	32.5	33.5	40	34	36	32.5	35	34	32.5	57.5	36.5	129.5	46.5	28	32	32	38.5	855.5	48	39.5	49.5	34.5	28.5	43.5	35	38	46	41
4	12	73|74	ST8SIA4	Q92187-2	JHU04686.B4C12R74	22	27.5	37	37	42	35.5	40.5	28	37	36.5	29.5	33	41	37.5	28.5	37	47	34.5	35	42.5	35.5	38	32	33	32	34	31.5	47	51	38.5	34	44.5	34	33	77.5	31	35	35	45.5	31	41.5	35.5	51.5	38.5	33	35	34	34.5	33.5	36.5	40.5	36	35	49	33	92.5	42	27.5	25.5	37	34	34.5	43.5	39.5	38	29	28.5	34	37.5	29.5	37.5	39.5
4	13	73|74	DLGAP5	Q15398-1	JHU04920.B4C13R74	22	24.5	32.5	35	33	33.5	34.5	29.5	29	30.5	29	31.5	34	33.5	30.5	33	34.5	29.5	33	30.5	33	31.5	30.5	30.5	28.5	35.5	30.5	35.5	37	33.5	38.5	31.5	30.5	35.5	40	29	32.5	32.5	33	30.5	35.5	33.5	38	34.5	29.5	31	31	33	31.5	32	36	32	30	38	29.5	42.5	34	25	25.5	32	32.5	35.5	37	33.5	36.5	28	29.5	31.5	29.5	31	28	32
4	14	73|74	ENTR1	Q96C92-2	JHU04772.B4C14R74	22.5	25	40	40.5	48	40	37	43	37.5	35	33	34.5	122.5	84.5	33	39.5	46.5	36	45	52	81	551	167.5	31	38	39.5	79	48	54.5	32.5	47.5	36	38	37	96.5	34.5	39	42	126.5	46.5	45.5	36.5	48	47	34.5	35	41	36.5	36.5	36.5	39	37.5	34	75.5	52.5	180	92	32	27.5	39	41.5	35.5	63.5	39	60	49	28.5	92	39.5	61.5	55.5	55
4	15	73|74	TRAPPC6A	O75865-2	JHU04693.B4C15R74	22.5	26.5	41.5	33	43	40	36.5	30.5	32.5	34.5	29	31	46	38.5	33	59	68.5	38.5	48.5	88	37	36.5	49.5	36	29.5	32.5	34.5	54	106	34	40.5	41.5	43.5	32.5	178	34	32.5	34	98.5	35.5	44	35	55.5	41.5	34.5	38	36.5	40	36.5	35.5	39	35.5	38	169.5	37.5	380.5	71.5	27	28	36	42	39.5	62.5	41	66	37.5	31	62.5	38.5	57	89	61
4	17	73|74	TPST1	O60507	JHU04789.B4C17R74	23	24.5	40	33	37	36.5	34	28.5	31	29	30.5	33.5	42	34.5	29.5	33	44.5	36.5	35	46	32.5	34	34	29.5	30	32.5	32	39	57	32.5	35	32.5	34.5	34	74	29.5	31.5	33.5	54.5	32	45	32	43.5	34	30	36	33.5	33	33	34	32.5	32.5	32	68	31	131	46.5	29.5	30	29	35.5	32.5	45	35	42.5	31.5	28.5	44	41	40.5	56.5	50.5
4	18	73|74	ANXA10	Q9UJ72	JHU04900.B4C18R74	23	26	32	33.5	31	30.5	35	28	34	33.5	30	30.5	32.5	31.5	28.5	30.5	33.5	31	32	32.5	32	31.5	31.5	30.5	32.5	30	30.5	36.5	32	31.5	32	35.5	32	36.5	37	30.5	33.5	32.5	31	31	37.5	33	33.5	30	32.5	31	31.5	31.5	33	33.5	33.5	32	30.5	38	36	28	33.5	25.5	27	31	33.5	31.5	37.5	32	33	32	26	27	27.5	30	29.5	33
4	19	73|74	CXCL1	P09341	JHU04820.B4C19R74	22.5	25.5	29.5	38.5	32.5	31.5	33	27.5	28.5	28.5	29.5	29	35.5	32.5	29.5	29	32	33	34.5	29	32.5	35.5	33.5	30.5	30	34	30	35.5	30.5	32	32	32.5	30	34	35	31	31	32.5	32	36.5	41.5	32.5	36	32	34.5	32.5	31.5	33	34	34.5	31.5	32.5	31.5	36	29.5	29.5	30	25	27.5	33	33.5	31	33.5	34	31.5	32	26.5	26	26.5	28	27	31.5
4	20	73|74	ARF4	P18085	JHU04615.B4C20R74	23.5	26	37	33	31	34	35.5	31.5	33	31.5	31.5	33	40	35	32.5	37.5	42	34	38	50	33.5	34.5	40.5	34.5	32.5	34	33.5	40	36.5	32	40.5	34	33.5	34	81.5	33.5	34	36.5	62.5	30.5	44.5	34.5	39	37.5	34	34.5	34.5	36	35	32.5	35	32.5	32.5	78	32	139	47	28.5	25	31.5	37	32	41.5	39.5	43	34	30	45	38	40	46	41
4	21	73|74	EIF3I	Q13347	JHU04924.B4C21R74	22.5	27	45	33.5	141	41.5	36	28.5	31	34.5	33.5	33.5	51	47.5	31	41.5	41.5	70	51.5	88.5	40.5	39	53	30.5	33	37	35	73	365.5	30	36.5	36.5	34.5	38.5	94	36	50.5	38.5	59.5	32	51.5	32	57	51	35	33.5	35.5	35	36	36.5	32.5	33	31.5	81.5	39	137	45	27.5	25	35.5	47	31.5	57	39	71	34	30.5	50.5	36.5	38	55.5	47.5
4	22	73|74	USP12	O75317	JHU04795.B4C22R74	23	27	46.5	32	101	39.5	36	31.5	31.5	36	33.5	35	48	54	31	42.5	68	78.5	45	100.5	39	35.5	54.5	33	32	35.5	33.5	86	444	31.5	40.5	35	38.5	39.5	148.5	34.5	35.5	36.5	90.5	34.5	52	36	67.5	47	38.5	31.5	36	39	35.5	36.5	37.5	33.5	33	115.5	38	255	62	27	30	34.5	41	33.5	70	42.5	105	36	29.5	84.5	48	48	75	76.5
4	23	73|74	TRIP6	Q15654	JHU04694.B4C23R74	22.5	26	37.5	38.5	42	42.5	39.5	32	33	33	32.5	33	40.5	37.5	36.5	39	50.5	33	41	41	37	35.5	39.5	31.5	31.5	35	32	49	75	34	42	48	34	35	76	33	34	32	61	36	48	38	48.5	35.5	31.5	37	36.5	38.5	34	33	37	35.5	37.5	56.5	34	114.5	50	27.5	30.5	35	41.5	34	44	34	49.5	33	29.5	41.5	35.5	39	49	52
4	24	73|74	EFHD2	A0A024QZ82	JHU04827.B4C24R74	23.5	26	37	31.5	34.5	40	34	29.5	30	33.5	31	30.5	40	33.5	31	31.5	47.5	34.5	41.5	54	32.5	35.5	35.5	30.5	29.5	38	33	44.5	38.5	31	36	32.5	36.5	36.5	81.5	33	40	37	70.5	31.5	42	35	44	40.5	31	35	32	38	35.5	33	36	35	30.5	98	33.5	175.5	63	25	28	29.5	34.5	30.5	50.5	38.5	56	32	28.5	69	44.5	49	51	60
4	26	73|74	FUCA2	Q9BTY2	JHU04638.B4C26R74	22.5	24.5	102	35.5	62	101	35	39.5	40.5	39.5	32.5	70.5	85	46.5	34.5	60.5	63	42.5	65	119.5	46	39.5	67	41	40	42.5	34.5	93	182.5	32.5	80.5	37	40	34.5	347.5	35	37	38.5	150	54	58.5	43	86	107.5	43.5	35.5	37.5	40.5	63	37	39.5	44	43	141.5	38.5	563	175	36.5	43	38	93.5	32.5	82	68	68.5	41	28	353.5	248	203	368	533.5
4	27	73|74	CFI	Q8WW88	JHU04719.B4C27R74	22.5	26	36	33.5	34	32	33	29.5	31	31.5	29	31	37	40.5	29.5	32.5	41.5	31.5	34	39.5	30.5	37	34	34	31	31	31.5	39	35.5	35.5	33.5	34.5	31	37	60.5	32	33.5	34	45	32	38	33.5	40	38	32.5	33	31.5	32.5	32	35	35.5	35	30	58	32.5	79	36.5	27	26	28	33.5	32	41.5	34	37.5	31.5	29.5	34	35.5	32.5	41	41.5
4	28	73|74	TSSC4	Q9Y5U2-2	JHU06425.B4C28R74	22.5	26.5	30.5	33.5	32	33.5	33	27.5	32.5	31.5	30.5	34	37	34	31.5	33	35	31	37	33.5	38	36	33	31	34	31.5	32	35.5	32.5	33.5	35.5	33.5	31	31.5	40	30	33.5	32	29.5	30	40.5	31.5	38.5	35.5	30	32	32	33	34	32.5	34.5	32.5	33.5	37	35.5	29	35	28	27	30.5	36	32	34.5	34.5	31.5	31.5	29	30	25.5	29.5	31	33
4	29	73|74	GPANK1	O95872	JHU04713.B4C29R74	22.5	26.5	36	34	38.5	41	32.5	35	28	36	30.5	31.5	40	34	33.5	38	44	33.5	40.5	53.5	33	36.5	37.5	31	33.5	33.5	31	43	53.5	35	38	35.5	32	35.5	67	34.5	30.5	33.5	63.5	33	43.5	32.5	43	38	30.5	32	33	37	33	35	37.5	36	31.5	83	35.5	147	46	30.5	29.5	28.5	34	33	48.5	40.5	51.5	33	32	48	41	43	49.5	43
4	30	73|74	SPP1	P10451	JHU04977.B4C30R74	23	25	39	31.5	39	42.5	31.5	31	32.5	34.5	35	31.5	41	31.5	35	43	48	35	45	64	34.5	37.5	37.5	35	36	36.5	31	44.5	50	37.5	42.5	31.5	35.5	33.5	125.5	31	36	33.5	80	35	41	33.5	48	41.5	32.5	35	34	35.5	39	34	36	33.5	31	108.5	34.5	202.5	56	30	33	33	45.5	32.5	58.5	43.5	52.5	34	27.5	57	46	41.5	60	60
4	31	73|74	MCCC2	D6R9R1	JHU04945.B4C31R74	23	26	30.5	34.5	29.5	29.5	33	27	31	28	32	32.5	32	33	29	34	35	31	33.5	30	34.5	33.5	33	29.5	30.5	32	32	38	34	32	32.5	32	30	36.5	41	32.5	32.5	36	32.5	30.5	38.5	31.5	37.5	33.5	31.5	32	33.5	32.5	31.5	34.5	35	31.5	31	35	33.5	33	28	27	26	28.5	33.5	31	35	35.5	32	28.5	30	27.5	30	29	30	30
4	32	73|74	CCNI	Q14094	JHU04718.B4C32R74	22.5	27	30.5	35	41.5	31.5	36.5	29	30.5	31	31.5	31.5	40	37	33.5	40.5	45.5	38	37.5	51.5	37	38	36	31	36.5	31.5	33.5	47	77	30.5	35	34	31.5	32	91	33	32	34	49	34.5	39	32.5	44.5	37	31.5	32.5	32	31	36	34.5	36.5	32	31.5	73	32	106.5	47	26.5	32	31	38	36	52.5	34	47.5	37.5	30	40.5	37.5	36	43	44.5
4	1	75|76	ATP5IF1	Q9UII2	JHU04804.B4C1R76	22.5	26.5	67	43	39	72.5	39	46	37	41.5	29.5	34.5	67	35.5	34.5	56	77.5	35.5	82.5	173	39	47.5	69.5	44	40.5	40	36.5	93.5	67.5	34.5	53.5	36.5	45.5	36	394.5	31.5	40	41.5	170	44	56	36	84.5	62.5	39	33.5	41	47.5	56.5	39	41	38.5	40	250.5	41.5	640.5	253.5	30	31	42.5	51.5	41	152	60	188	58	32	281.5	97	124	225.5	162.5
4	2	75|76	C3AR1	Q16581	JHU04623.B4C2R76	22.5	26.5	32.5	32.5	36.5	30.5	32.5	32.5	30.5	29.5	29	31	36	37	32	38	36	30	36	38	30.5	32	29.5	31.5	31.5	31.5	30	38.5	43	30.5	34	32	31.5	33	78	31.5	30.5	31.5	47	32.5	41	31	37	35	32	32.5	32.5	31.5	31.5	32	33	33.5	30.5	52.5	33	115.5	39	28	25	29.5	35	32	39	35.5	39.5	31.5	28	44	39	29.5	39.5	42
4	3	75|76	EDC3	Q96F86	JHU04633.B4C3R76	22.5	27	35.5	36.5	36	46	45	36.5	32.5	34.5	34.5	35.5	42.5	38.5	37	41	46.5	33	44	47	35	40	42.5	33	36.5	39.5	31	40	52	34.5	42	35.5	35	36	117.5	33	41	35.5	77	36.5	49	32.5	43.5	38	38	37.5	42.5	39.5	37	40.5	34.5	33.5	33	88.5	31	166.5	63.5	28	31.5	35.5	44.5	36	47.5	41	53	40.5	29	54	45.5	40.5	69	49.5
4	4	75|76	VAMP2	P63027	JHU04888.B4C4R76	22	25.5	30	34	34.5	32	35.5	28	30.5	29.5	31.5	33.5	36	34	31.5	37.5	37	32	38	37	29.5	35	48.5	30	32	30.5	30	34.5	39.5	30.5	34.5	51	31.5	34	51.5	32	33	40	41.5	38.5	44	31.5	38	38	31.5	30.5	35	36.5	31.5	35.5	54	35	31.5	49.5	31	81	41.5	26.5	26.5	30	33	65.5	35	34	63	34	34	33.5	30	31	38.5	33.5
4	5	75|76	ZNF165	P49910	JHU04699.B4C5R76	22.5	25.5	34.5	31.5	31.5	32	34	31	31.5	31	30	31.5	37.5	30.5	32.5	34	38.5	31	37.5	41	32.5	34.5	31	31	31.5	32.5	31	34.5	36.5	30	33.5	31.5	30.5	33.5	63	30	30	32.5	46.5	33	43	30	38.5	35	32	33	35.5	33.5	31	36.5	31.5	31.5	32	64	33	115	43	25.5	26	30.5	35	32.5	37	33	42	29	28.5	39.5	32	37.5	38.5	39
4	6	75|76	BC016981	NA	JHU04830.B4C6R76	22.5	30	54	38.5	47	55	50.5	46	35.5	38.5	31	36	54.5	38	35	51.5	75	40	56	94	37	42	79	40	40	45.5	35.5	48	71	32.5	58	41.5	39.5	36.5	269.5	34.5	35	41	119	43.5	50.5	36	68.5	71.5	36.5	31.5	39.5	46.5	47	37.5	39.5	37	37	188.5	41.5	505	149	28.5	32	39.5	55	44.5	86.5	62.5	101.5	52	30	168.5	69.5	77	161.5	128
4	7	75|76	MAGED4	Q96JG8-4	JHU04944.B4C7R76	23	25	40	32.5	109	39	34.5	32.5	33.5	34	33.5	36	48	43.5	31.5	43	49.5	63	53	88	40	36.5	51.5	31.5	34	37	34	66.5	330.5	32	38.5	32	41	35	144	33	33	35.5	92	36	46.5	33.5	60.5	50.5	32	33	32.5	39.5	37	35.5	32.5	34.5	32.5	118	34	317.5	65.5	38	28	34	39.5	35	73.5	44	103	37.5	39	80.5	49	47	71.5	59.5
4	8	75|76	SLC35G2	Q8TBE7	JHU04786.B4C8R76	22.5	27	49.5	36	38	44	37.5	34	37.5	40	30.5	36	50	37	34	52	72.5	35.5	61.5	84.5	43.5	37	46.5	39.5	38	36.5	33	47	56	31.5	40.5	36	41	35	270.5	32.5	33.5	37.5	129.5	38	46	34	137.5	51.5	36	35.5	37	44	39	40.5	36.5	34	37.5	200.5	43.5	487.5	107.5	31.5	28.5	35	44	39.5	89.5	46	117	35.5	28.5	134	60.5	57	143.5	121.5
4	9	75|76	ESAM	Q96AP7	JHU04727.B4C9R76	22.5	26.5	36	38	30.5	34	31	31	32.5	30.5	32.5	31	36	31.5	31.5	37	47	30.5	37.5	53	33	31.5	36	32.5	31	31	30.5	39.5	36.5	30.5	36.5	31.5	33	31	84	31.5	32	34.5	61.5	29.5	38.5	31.5	42	43	33	30	32	34.5	38	32.5	35	37	34	64	31	140.5	55.5	27	27.5	25	34	31.5	42	35.5	42.5	28.5	28.5	70	84	44	59	53
4	10	75|76	PSRC1	Q6PGN9-2	JHU04964.B4C10R76	22.5	25	33	30.5	31.5	32	32	29.5	30.5	30	30.5	31.5	33	31.5	30.5	28.5	34	29	32.5	31.5	32.5	30.5	34.5	30	30	29	30.5	33	30	31	34	30.5	29	36	38.5	33	30.5	32	29	30	42.5	32	31	28.5	32.5	31.5	32	33.5	31.5	32.5	32	31	31.5	38.5	32	29.5	29.5	26	25.5	26	34	31.5	32	35	37	27.5	28	26.5	28	30	26	31.5
4	11	75|76	JTB	O76095-2	JHU04841.B4C11R76	22	28	35	30	34.5	32	30.5	30	29.5	33.5	30	32	34.5	32.5	32	30	39	30.5	39	43	33	31	33.5	31.5	30.5	31.5	31.5	39.5	34.5	30	35	30	30.5	32.5	65.5	31.5	32.5	33	49.5	31.5	44.5	30	38	35	33	30	34.5	33.5	30.5	34	33.5	31.5	32	52	30.5	94	38.5	28	25.5	26.5	36.5	31	41.5	34	47	33	29.5	40	34	36.5	42.5	35.5
4	12	75|76	UGP2	Q16851-2	JHU04697.B4C12R76	22.5	30.5	65.5	37.5	38.5	91	59	56.5	49.5	55	34	38.5	73	40	43	56	126	40.5	88.5	117	45.5	49.5	86	46	78	42	45.5	50	47.5	35.5	57	41	49.5	37.5	343	34.5	41	44	182.5	71	48.5	39.5	130.5	73	41	36.5	47	46	57.5	44	44.5	40	44.5	218	46.5	881	250.5	42	38	52.5	59	45	142	54.5	189	67.5	33.5	166.5	80.5	96	188.5	175
4	13	75|76	MTHFD2	P13995	JHU04953.B4C13R76	22.5	27	29.5	33	31.5	29	32	29	30.5	31.5	30	31	33	34.5	33.5	34.5	34.5	30.5	32.5	30.5	29.5	34.5	31.5	31	30.5	33	31	34.5	30.5	31	30.5	33	29.5	35	42.5	30	31	31.5	30	30	39.5	29	36.5	29	30	30.5	34	33.5	33.5	33	32.5	30.5	32.5	33.5	30.5	31	27.5	25	25.5	31.5	33.5	36	34	34	32	28.5	27	25	26.5	27.5	28	28
4	14	75|76	INPP1	P49441	JHU04745.B4C14R76	22.5	25	45.5	35	43.5	39.5	36	29.5	32	32	31.5	34.5	41.5	33.5	30.5	43	49	42	45.5	61	34.5	36	42	33	34	32	31	50.5	115.5	33.5	37	32.5	36.5	33	120	34	33.5	35	94.5	33.5	38.5	31	50.5	43	33.5	31.5	33.5	35.5	35.5	39.5	35	32.5	30.5	93.5	34.5	248	59	27.5	29	34	37.5	33	57	36.5	61.5	36	28.5	65	42	44.5	61.5	56.5
4	15	75|76	PYROXD1	Q8WU10	JHU07518.B4C15R76	22	29	35	29	36.5	35.5	36.5	32	33.5	30.5	33.5	30	40	30	31.5	33.5	39.5	32	39.5	42	32	35	37.5	32	35.5	31	32	38	41.5	32.5	34.5	33	36.5	34	65.5	32.5	31	34.5	44.5	33	34	32.5	40.5	35	33.5	35	33.5	35	33.5	33	37	36.5	34	62	30.5	146.5	44	30.5	26	28.5	36.5	33	41	38	46.5	31	27	34	34	34	41.5	40.5
4	16	75|76	VAMP2	P63027	JHU04888.B4C16R76	23	26.5	110	33	40	95	48.5	43.5	42	62.5	30.5	41.5	74	36.5	50.5	100.5	179.5	32.5	147.5	278.5	44	54	90.5	50	69	37.5	39.5	63	57	30.5	113.5	37	69.5	37	843.5	32	47.5	47.5	381	53	48	38	176.5	103	43.5	34.5	37.5	61.5	67	45.5	39	38	42.5	787	38.5	1986.5	340	49.5	34	46.5	73	45	196	60.5	321.5	96.5	32	297	117	136.5	312	366.5
4	17	75|76	RAD23B	P54727	JHU04765.B4C17R76	22.5	28	35.5	31	64	59.5	61.5	45.5	34	40	31.5	34	41	42.5	36	46	52	48.5	46	55	45.5	67.5	62	36	62	36	35.5	131	69	38.5	40.5	47	36.5	37	84	46.5	40.5	64	56	71.5	47	44	55	60	256	36.5	41.5	41	71	40	49	45	34.5	70	35	217.5	50	45	31.5	45.5	48.5	41	59	77.5	53	44.5	53	49.5	39	44.5	105	153
4	19	75|76	H2BC5	P62807	JHU04839.B4C19R76	22.5	27	31.5	38	30	34.5	32.5	31	30	30.5	30	30.5	34.5	30	31	39.5	34.5	30	40	36.5	32	35	31.5	31	33.5	33	32	38.5	30.5	30.5	37.5	34	30	32.5	56.5	35.5	33.5	33	37.5	31	43.5	31	38.5	34	33	31.5	33.5	32	32.5	33.5	34.5	32	31.5	47.5	31.5	61	43	26.5	27.5	26	32	32.5	38.5	32.5	37	29.5	29	37.5	29.5	32	36	37.5
4	20	75|76	TULP2	O00295	JHU05274.B4C20R76	22.5	27	39.5	33.5	46	35	35.5	29	33.5	34.5	29.5	34	36.5	36.5	29.5	35.5	34.5	38	39	43	33	33.5	38.5	38	30.5	32	32	48.5	99.5	31.5	38.5	32.5	33.5	33	65.5	31	36.5	32.5	44	31.5	44.5	32	39	39	33	34.5	33	33	35	36.5	34	33.5	33	72.5	36	109.5	50.5	29.5	27.5	30.5	35.5	31	38.5	35	47.5	32.5	29.5	49	34.5	37	41.5	41.5
4	21	75|76	RPL23A	P62750	JHU04969.B4C21R76	22.5	27	33.5	31	33.5	34	38.5	36	34.5	35.5	30.5	33.5	38.5	39.5	35	36.5	43	30.5	39.5	39	33	34.5	35.5	33.5	37	34	32.5	49	40.5	33.5	38.5	33.5	35	34	65.5	33.5	31	35.5	41	34.5	47	34	42	37.5	33	32.5	33.5	40	35.5	36	35	32.5	33.5	60	35.5	77	40.5	31.5	29.5	36.5	35.5	34.5	38	36	48	36.5	30.5	46	33.5	37	46	40.5
4	22	75|76	ARRB2	P32121	JHU04711.B4C22R76	22.5	25.5	85.5	34	39	78	49	38	31	66	32	41.5	68	37	39.5	71	138.5	37.5	71	213	34.5	46	72.5	49	68.5	38.5	53.5	50	65	37	68	38	48.5	34.5	440.5	39	46	41.5	317	46.5	47.5	38.5	97.5	54	38	35	36	54.5	58.5	40	40	36.5	34	348.5	40	882	261.5	40	35.5	51	44	38.5	112	62.5	232	68	35.5	211.5	55.5	74	170.5	213
4	23	75|76	PPAT	Q06203	JHU05249.B4C23R76	23	28	165.5	42.5	75.5	140	40.5	50.5	41	52	33	104.5	125	55.5	36	111	78.5	41.5	86	157	54	49.5	77	52	56	47	35.5	133	250	39	131	44	49	38	366.5	33.5	34.5	39.5	198.5	72.5	67.5	49.5	108.5	143.5	58.5	37	43.5	44.5	96.5	53.5	52	51	46	165	40	628.5	290	40	41	52	150.5	39	73	102	97.5	62	33.5	441.5	370	255	531	633.5
4	24	75|76	INSL4	Q14641	JHU04840.B4C24R76	23	29.5	45	37	46.5	41	38.5	50	37	36	31.5	36	44.5	38.5	37.5	42	64.5	38.5	50.5	59	37	53.5	77.5	36.5	41	41.5	36.5	49.5	50.5	36.5	44.5	45.5	40	38.5	110	34	38.5	47	78.5	36.5	47	34.5	54	47	37.5	37	44	41	40	43.5	36.5	43.5	36	105.5	41	192	70	29.5	38	38	46	58.5	82	42.5	69	60.5	34.5	108.5	44.5	66.5	54.5	57.5
4	25	75|76	POP7	O75817	JHU04862.B4C25R76	23.5	28	38	35	36	42	36	46.5	33.5	34.5	32	32.5	45	41	37.5	43.5	67.5	31.5	45.5	57.5	35.5	47	71.5	37.5	37	42	36.5	49	43	36	41.5	37.5	39.5	37.5	115	38.5	36.5	46	56.5	35.5	43.5	37	52.5	43.5	35	35.5	39	40	40	40	35.5	38	33	89	37.5	186.5	66.5	31	37	34.5	45.5	56.5	76	44	54	50.5	33.5	111.5	42.5	65.5	57	55.5
4	26	75|76	POLR3C	Q9BUI4	JHU04670.B4C26R76	22.5	28	38.5	31.5	34.5	39.5	37	31	35	33	29.5	35.5	39	7769.5	32.5	47.5	54	34.5	41	46	66	39	42.5	31	35.5	34.5	30	44.5	33.5	32	38.5	34.5	38	32.5	99.5	32.5	34	37.5	54	33	43	31.5	44.5	39.5	32.5	30	36.5	34.5	37	36	34	32	38.5	79.5	36	183	54.5	42	28.5	34	37.5	34	44	42.5	66	46	31.5	51	42	41.5	52.5	50.5
4	27	75|76	TEKT1	Q969V4	JHU04783.B4C27R76	22.5	28.5	51.5	30.5	34.5	39.5	40	33	34	34.5	30	34	40.5	61.5	33.5	42	48	31.5	39	48	33.5	35	37.5	36.5	36.5	34.5	32.5	39	37.5	33	38.5	34	35.5	36	102	34	38.5	33.5	51.5	34.5	38	31.5	44.5	37.5	30.5	31	34.5	38	35	36	33.5	36	32.5	110.5	34	166	59	29.5	30.5	36	37	35	51.5	40	50	35.5	28	48.5	41	32.5	48	42
4	28	75|76	CCDC12	Q8WUD4	JHU04910.B4C28R76	22	27	29.5	34.5	30.5	31	28.5	28.5	31	29.5	33	30.5	32.5	36	30.5	35.5	34	31	30.5	31.5	32.5	31.5	38.5	29.5	31	30.5	30.5	39.5	33	30	33	32.5	32	39.5	35.5	33.5	30.5	32.5	29	34	36.5	33.5	36	34	29	32	34	33	31	34	33	35	31.5	37.5	33	30.5	31	26.5	26	29	34.5	32.5	36.5	37	32	28.5	27	25	26	29	30	34
4	29	75|76	POU2F2	P09086-4	JHU04761.B4C29R76	22.5	28	31.5	32.5	31.5	33	38.5	32	29.5	31	31	30.5	36.5	43.5	29.5	38	39.5	29	39.5	39	34	31.5	31	32.5	31.5	34	32	36.5	33.5	32	32	34	31	33.5	47	33.5	32	35	38.5	33	37.5	30.5	33	33.5	30	31.5	36	32.5	32	37	34.5	31	32	47	33.5	55	37	28.5	27.5	29.5	33	31.5	38	35.5	37.5	29.5	30	36.5	30	29.5	39.5	36.5
4	30	75|76	CCDC97	Q96F63	JHU04911.B4C30R76	23	26.5	40.5	47.5	170.5	42	51	65.5	37	46.5	34.5	48.5	49	80	42.5	56.5	63.5	62	43	103	36.5	62	191	298.5	94	114.5	88.5	80	75.5	40	91	50.5	135.5	47.5	82.5	40	62	47	56	87.5	70.5	51.5	75	73	123.5	38	42	53.5	81	83	49.5	45.5	85.5	64	41.5	90.5	296	76.5	55	62.5	51.5	316	88.5	52	151.5	140	82.5	191	42	207	65	90
4	31	75|76	UFC1	Q9Y3C8	JHU04985.B4C31R76	22.5	28.5	38.5	32.5	41	38	33.5	32	31.5	33	33	35	39.5	39	34	50	45.5	37	44.5	60	33	37	42	38.5	37.5	36	34	47	71	34	41	34	39	31.5	138	32	31.5	37	74.5	35.5	41	31	47	39.5	39	36.5	35.5	40.5	39.5	37.5	40	37	36.5	110.5	35	241	65.5	28.5	31	33	39	34.5	53	39	56.5	34.5	33	55	44	38	66.5	58
4	32	75|76	PSMC4	P43686	JHU04764.B4C32R76	23	29.5	49	41.5	49.5	47.5	38.5	43	32.5	42	32.5	40.5	60	35.5	41.5	40.5	87.5	34.5	108.5	38	47.5	38.5	122.5	29.5	47	33	37	56.5	205.5	44	49	43	66	33	247	38	36	41	53	39	50	37.5	50	55	35	34.5	36.5	38.5	60.5	47.5	37.5	37.5	33	98	42	54	152.5	35	37.5	33	41.5	39.5	54.5	51	143	36.5	34	157.5	36.5	77	41.5	128
4	1	77|78	RNF141	Q8WVD5	JHU04867.B4C1R78	22.5	26.5	40.5	620	36	40	35	41.5	78.5	108	36.5	32.5	54.5	41.5	35.5	48.5	50	31.5	36.5	43	91	52.5	75.5	33	46.5	35	33.5	46	41	54.5	58	37	35	37.5	542.5	43	40	35.5	49	44	55	45	54.5	53.5	41.5	36.5	57.5	61	36	64.5	40.5	43.5	31.5	73.5	40	120	60	25	31.5	36	41	39	58.5	37.5	58.5	61.5	33.5	55	48	36.5	52.5	45
4	2	77|78	TMEM234	Q8WY98-4	JHU04620.B4C2R78	22.5	25.5	29	32.5	30	32.5	31.5	28.5	33.5	28	29.5	29.5	32	31	32.5	33.5	34.5	30	32	38.5	31	31.5	34.5	30.5	32	30	30.5	34.5	32	30.5	32	29.5	30.5	31	50	29.5	33	32.5	35.5	31	36.5	32.5	34.5	30.5	29.5	31.5	33.5	32	30	34	31	32	32	52	31.5	64	34	24.5	26.5	28.5	33	31.5	41	33	35.5	30.5	27.5	38.5	29.5	29	34.5	34
4	3	77|78	SNRPG	P62308	JHU04685.B4C3R78	22	26	35	32	38.5	35.5	35	34.5	29.5	32.5	30.5	31	35.5	40.5	34	37.5	43	33	36.5	46.5	33	34.5	38.5	31.5	34	31	31	43	54	32	35	31	36	32.5	88.5	30	30	32.5	52	35	44	32.5	43	37.5	30.5	31	33.5	34.5	34	33	33.5	35.5	32.5	66.5	30	132	49.5	25.5	27.5	29	39	31.5	47.5	35.5	51	33.5	28.5	49.5	35.5	33	45.5	44
4	4	77|78	VAPB	O95292	JHU04889.B4C4R78	22	26.5	73	32.5	35.5	71	40	43.5	43.5	45.5	33.5	34	66	32	34	44.5	113	38.5	61.5	179.5	37.5	40	46	38	51.5	35	39	45	39	36.5	59	39.5	57	35	464.5	31	38.5	40	226	43.5	46.5	36	95	57.5	33.5	32.5	37	47.5	44.5	42	40.5	34	39	309	34	998.5	265	38	30	45	45	42	147.5	42.5	195.5	59	35	155.5	68	58	165.5	115
4	5	77|78	RPL39	P62891	JHU04679.B4C5R78	22	29.5	36.5	30	37.5	34	33.5	31.5	31.5	30.5	32	33.5	40	33	32.5	31.5	37.5	31	41.5	37	34	32	34.5	33.5	30.5	33.5	33	37	34	37	34.5	31.5	33	35.5	68	33.5	33	33	49	34	42	32	41.5	37.5	33.5	33.5	40	38.5	33.5	33.5	34	35.5	32.5	62	37	107.5	42.5	25.5	31	29	34.5	34.5	44.5	37	40.5	35.5	30.5	39.5	35.5	32	43.5	39
4	6	77|78	MBD5	Q9P267-2	JHU04847.B4C6R78	22.5	26	33.5	35	30.5	30	30	29.5	33.5	31.5	28.5	30.5	31.5	32	30	36.5	35	32.5	29.5	30	34.5	31	30	29.5	30	34	28.5	32	30	30.5	29.5	31.5	31	32	39.5	32	31	30.5	30.5	30.5	38.5	30.5	35	30	30.5	33	30.5	32	30.5	32	30.5	31.5	31.5	33.5	32	31	31.5	26	26.5	32	35	31.5	32	37	30	28	28.5	26.5	25.5	26	27.5	28.5
4	7	77|78	AGR2	O95994	JHU04896.B4C7R78	22.5	27.5	43	34	36	41.5	37	37.5	35.5	39	33.5	35	76.5	36	32	44	59.5	33.5	51	87	33.5	36.5	40.5	34	40	35.5	478	47	46	32	40	33	37	33	186	71.5	441.5	37.5	109	40	43	34.5	49	50	36	31.5	38	42.5	40.5	34.5	35	34	35	304	35.5	269.5	67	30	29	36	40.5	36	65	36.5	60	37	36.5	83	52	59	92	49
4	8	77|78	ACTL6A	O96019	JHU04706.B4C8R78	22.5	26.5	44	44	63	37.5	35.5	29	34	34.5	31	34	49.5	43	32.5	40.5	44.5	52	51.5	66.5	35	33	42.5	33	31	34	31.5	52.5	161	33	36.5	33.5	32	34.5	154.5	31	35	32.5	88.5	34	43.5	34	52.5	41	35	32	35.5	41	34	36	35.5	33.5	32	96.5	31	273.5	61	25.5	26	33.5	39.5	33	68.5	37	62	36	29.5	79	52.5	42	60	54.5
4	9	77|78	SLC30A4	O14863	JHU04775.B4C9R78	22	26.5	43.5	33.5	32	47.5	36	33	35	36.5	34	31.5	92.5	35	32	38.5	66	32.5	47	67	37	38	40	60.5	39.5	41.5	32.5	42	36	33.5	41.5	35	35.5	34.5	207.5	33	34	37	98.5	32	41.5	33.5	52	45	30.5	35	36	42	35	34	33	34	35	111.5	35.5	293.5	67	31	28	36	39.5	35	56.5	37.5	66.5	36.5	27	74.5	45.5	41.5	74.5	62
4	11	77|78	PSME2	Q9UL46	JHU04864.B4C11R78	22.5	31.5	42	42.5	41.5	45.5	45.5	73.5	40.5	43	39	55.5	67	43.5	48.5	49.5	61.5	55	51	60.5	41	76.5	107.5	39	52	47.5	39.5	56	45	40.5	48	59	55	45	110	47.5	50.5	48.5	71.5	62	58.5	46	69.5	52	48	47.5	60	49.5	43.5	52	39.5	46	38	96.5	56	226.5	74	38.5	36	56.5	79.5	45.5	75.5	53.5	80	83.5	74.5	70	76.5	52	172	178
4	12	77|78	GNG10	P50151	JHU04640.B4C12R78	22	26	32	35	33	35	45	28	31.5	35.5	31.5	35	42.5	34.5	34	34	36	30	33.5	32.5	39.5	29.5	30.5	31	29.5	30.5	30.5	35.5	29.5	31.5	30.5	35.5	32.5	37	37	32.5	31	33.5	38	31.5	37	30.5	40	31	31	34	35.5	35	33.5	32	39	32.5	31.5	40	32	33	33	26	30	32	36	30.5	34.5	38	29	31.5	26.5	30	26.5	28	31	34
4	14	77|78	EEF1G	P26641	JHU04724.B4C14R78	22.5	27.5	47	34	39.5	56	36.5	56	37	41.5	34	36.5	45	39.5	37	61	88.5	38	58.5	107.5	38.5	44.5	52.5	38	42.5	33	35	51.5	57	36	43.5	34.5	41.5	33	221.5	40	36	43	104	42	47	38.5	69.5	59.5	38.5	35.5	41	47.5	46.5	41.5	39	35	36	175	38.5	434	127.5	32	28.5	39.5	63	36	100	41.5	74	45.5	32.5	136.5	59.5	65	125.5	90.5
4	15	77|78	RPL38	P63173	JHU04678.B4C15R78	22	26.5	33	36.5	32.5	33	39.5	34.5	33	38	29.5	30.5	39	37.5	31	35	52	32	38.5	39.5	34	34	39	34	33.5	31.5	33	41.5	34	36.5	38.5	35.5	35	35	77.5	33.5	34	32.5	53	36.5	37.5	34	41.5	38	31	34.5	33	38.5	32	33	37.5	33	34.5	54	34	107.5	41.5	28	32.5	39	37.5	32	45.5	35	44	37	27.5	42	33.5	35.5	45.5	40.5
4	16	77|78	SLC22A9	Q8IVM8-2	JHU04874.B4C16R78	22	26.5	37.5	31	97	35.5	33	30	31.5	30	30.5	32.5	48.5	48	30	35	39.5	59.5	42.5	62.5	36	32	48.5	31.5	32.5	32.5	30	66.5	358.5	29	36	34.5	35	36.5	76	31.5	35.5	33.5	53	32.5	46.5	33.5	56	42.5	30.5	31	36.5	35	36.5	40.5	33	33.5	32	67	32.5	135.5	42.5	28	28.5	32	37.5	32	49	35.5	60.5	33.5	32	62	40.5	34.5	46	46.5
4	18	77|78	NTPCR	Q9BSD7	JHU04907.B4C18R78	23	28.5	39.5	35.5	46.5	33.5	37	34	36.5	36	31	33.5	39	37	35	46	45	31.5	42	206	34	235.5	41.5	31.5	33	38.5	33	39.5	35	36.5	42.5	107.5	36	35.5	87.5	34.5	32	38.5	51	30.5	43	33.5	44	36	35.5	34	34.5	40.5	34	36	32	34	33.5	76.5	32	141.5	49.5	32	29	37	39.5	35	45	36	48	35.5	31.5	53.5	35.5	41	46	47
4	19	77|78	DECR2	Q9NUI1-3	JHU04823.B4C19R78	22.5	26.5	40.5	37.5	54	35	36.5	33.5	30.5	34	30	38	39.5	42	29	43.5	51.5	46	45.5	81.5	36	35.5	44	34.5	36	32.5	30.5	51	168.5	33	36.5	33.5	35.5	39.5	141	34	42	35.5	92.5	33	47.5	37	44	42	32	32.5	38.5	40	35.5	41	33.5	35	33.5	95.5	32	237.5	67	30	28	32	39.5	34	58	35.5	68.5	35	32	69	46	42	65.5	58
4	20	77|78	MGC9913	Q96HF5	JHU04659.B4C20R78	22.5	25	37	36	30.5	30.5	32.5	28	34	32	29.5	30.5	37.5	32	30	29	37	30	33	33.5	30.5	32.5	33.5	31.5	32	31.5	30	34.5	33	30	31	30	31	32.5	45.5	32.5	31	32	42	33	39	34.5	35	34.5	31	33	36.5	32	35	34.5	33.5	32	32	45	30	58	38	25	28	29	33.5	33	38	35	36	29.5	30.5	33	36	34	37	36.5
4	21	77|78	MRPL11	Q9Y3B7	JHU04948.B4C21R78	22	26	30.5	39	32.5	32	35	28	32.5	32.5	29.5	32	35	33	29	31.5	37	30	34.5	68	31.5	33	32.5	29	35	33.5	31	34.5	33	32	34	31.5	31.5	31.5	56	31	36	32.5	36.5	31.5	40.5	31	36	34.5	32	32.5	34.5	36	31	33	36.5	31	32	44	30.5	66	35.5	27.5	29.5	29.5	35.5	31	38.5	35	39	30	30	34	30.5	31	35.5	35
4	22	77|78	IDH2	P48735	JHU04742.B4C22R78	22.5	27	39	33.5	65.5	40	32.5	30.5	33.5	39.5	31	31.5	42.5	42.5	33	48	47	43.5	43.5	66	34	33	42	33.5	33.5	34.5	35	52	182	31.5	32	31.5	35.5	34	90.5	30.5	32.5	37	68.5	35	41	34	52	38.5	31.5	32.5	33.5	39.5	35	33.5	39	34.5	33	99.5	32.5	190.5	55.5	25.5	27.5	28	39	31	58	38.5	63.5	37.5	27.5	63	44	35.5	53	49.5
4	23	77|78	PIERCE1	Q5BN46-2	JHU04624.B4C23R78	22.5	26.5	38	40	35.5	30.5	34	31.5	33	31	29.5	33	36	35.5	30	34	38.5	32.5	40	38.5	33	36	33.5	31	33	31	32.5	39	33	34	32	31.5	33	34	58	32	31	32.5	37.5	34	41	30.5	38	33	31	35.5	32	36	30.5	33	33	33	32.5	52	33	61	38	25.5	28	28	35	32.5	40	36.5	41	34	28	41	32	31.5	39.5	39
4	24	77|78	VAPB	O95292	JHU04889.B4C24R78	22.5	25	33.5	34	31	31	30	29.5	35.5	28.5	31	30.5	33	31	28.5	34	33.5	30	35	34	32.5	31	33	30.5	29.5	33	31	35	32.5	31	33.5	32	32	34.5	43	32	29.5	35.5	30	30.5	45	34.5	34.5	35	30	30.5	31	34.5	31	32.5	36.5	30.5	31	33.5	34	32	32.5	26.5	26	32	31.5	32	36.5	34	32	30.5	27.5	26	28.5	27	30	31
4	25	77|78	PNPLA4	P41247	JHU04861.B4C25R78	22.5	29	43.5	35	50.5	40	39	30	36.5	33.5	30.5	35.5	41	41.5	36	43	46.5	44.5	43	55	36	40	43	32.5	35	35	30.5	50	136	32.5	36.5	32	35	37.5	117	30.5	43	32	63	38	50	34	43.5	38.5	31.5	34.5	36.5	36	34.5	37	35.5	32.5	33	118	31.5	224.5	59	29	30	34	39	35	61	39.5	65.5	39	31	67	46	41	59	65
4	26	77|78	MRPL34	Q9BQ48	JHU04661.B4C26R78	23	33.5	51.5	33	38.5	50.5	34.5	40.5	41	38	32	36.5	45.5	43.5	34	40.5	52.5	31	48.5	89.5	37.5	43.5	49.5	34.5	40.5	35	33	51	47	38	46	39	39	38.5	143.5	36	43	43.5	89.5	38.5	47	39	57.5	45.5	38.5	35	38	40	40.5	39	38.5	39.5	33	158	32.5	307	123	31.5	35.5	40	43	39.5	77	42	81	45.5	33	125.5	63	72	95.5	106.5
4	27	77|78	BC033035.2	NA	JHU04733.B4C27R78	22.5	30	36	37.5	37	35.5	33.5	35	34.5	33	33.5	34.5	39.5	65	34.5	37.5	44.5	32.5	37	47.5	36.5	38	55.5	32	30	37	32.5	47.5	44.5	36.5	37.5	37	32.5	36	73	63	41	92.5	54	37.5	40.5	37	44	121	34	34	45.5	80.5	33.5	40.5	37.5	36	35	59	36.5	107.5	37.5	31.5	30	48.5	63.5	51.5	51.5	37.5	45	35.5	33	44.5	31	36.5	46	45
4	29	77|78	SFR1	Q86XK3-2	JHU05574.B4C29R78	23	29	40.5	40.5	50.5	36.5	33.5	32	32	29.5	29	32	39.5	32	35.5	37	45.5	46.5	42	53	34	35	38.5	31.5	37.5	34.5	32	57	148.5	33	36	32.5	33	36.5	100.5	30.5	35	34.5	75.5	35.5	37.5	33.5	44	42	35.5	35	32	37.5	32	38.5	38	35	31.5	81	34.5	113	54.5	27.5	30.5	31	38	32.5	55.5	37.5	96	33	31.5	58.5	41	38.5	54	48.5
4	31	77|78	CDIN1	Q9Y2V0-2	JHU04906.B4C31R78	23	31.5	44	32	49.5	39.5	34.5	34.5	37.5	35	32	36	44.5	41.5	31.5	52	58	42	67.5	88.5	36.5	46	52	38	61.5	33.5	31.5	50.5	93.5	35.5	37.5	36.5	33.5	37.5	171	37.5	32	38.5	110	36	46	39	55.5	46.5	35	36.5	39	42	38.5	40.5	35.5	36.5	35	124	36	307	74	32	29.5	36	44.5	37	75.5	37	70	40	33	87	49	45	88	69.5
4	32	77|78	PEX5	P50542-3	JHU04759.B4C32R78	23	28.5	33	36	40	34	34	30.5	32.5	33.5	31.5	33.5	36.5	36.5	29.5	39.5	44	34.5	43	48.5	31.5	34.5	36.5	34	32	35	34	42.5	44.5	30.5	37	34.5	33	35	72.5	35	41.5	33	58	38.5	42	32	40	37	34.5	34	33.5	37	33.5	34	33	34.5	34	73	34	109	43.5	28.5	29	33.5	39	30.5	44.5	35	44	34	29.5	48	39.5	36	46	42.5
4	1	79|80	GTSE1	Q9NYZ3	JHU05221.B4C1R80	22.5	28	55.5	30	43	45.5	32.5	35.5	37.5	37.5	32	42.5	53	35	34.5	45	62	36	64	116	33	34.5	39.5	36	33	36	29.5	37.5	43	33	45.5	34	39	32	379.5	30	38	42.5	144.5	36.5	43.5	37	65	47.5	31	30	37	41	40.5	35	34.5	34.5	33	249	37	548.5	123.5	29.5	30.5	33.5	44.5	37.5	69.5	47.5	90.5	57	28	76.5	41	48.5	116	71
4	2	79|80	LAMP2	P13473-2	JHU04749.B4C2R80	23	25	41	33.5	59	38.5	30.5	31.5	32	33	30.5	37.5	45.5	37.5	31.5	40	44.5	45	44.5	76	33.5	33	40.5	31.5	33.5	33	33.5	47	217	32	39.5	31	38	33.5	213.5	31.5	33.5	36.5	82.5	37.5	42	32.5	45.5	45.5	30	31	33.5	37.5	37.5	38	33.5	32	33	120	33.5	261.5	63	30.5	27	30.5	40.5	34	67.5	41	66.5	39	26	71	43.5	46.5	78	74.5
4	3	79|80	RIT2	Q99578	JHU05066.B4C3R80	22.5	24	42.5	31	32	39	37	32	32	38.5	33	30	42	33	36	43	51.5	31.5	43.5	73	35.5	31	40	35	32	36.5	31.5	38	37.5	33	41.5	33	36.5	32	184.5	31.5	33	36	97	34.5	42	34	45	37	32	34	35.5	35.5	33	37	35.5	33	31	166	32.5	297.5	76.5	25	30.5	33	38	32.5	59	37	72	47.5	26.5	67.5	41.5	95	69.5	62
4	4	79|80	PKD2L1	Q9P0L9	JHU05247.B4C4R80	22.5	25.5	28	33.5	30.5	32	31	28	31.5	29	30	33.5	33.5	34.5	33	34	36	29.5	32.5	30.5	31.5	28.5	29	29.5	28.5	31	30	31	30.5	30	32	30.5	30	35.5	36.5	30	30.5	31.5	30.5	30	44.5	32	34	30.5	30	32.5	31	31.5	30.5	31	32	32	31	42.5	31.5	28.5	32	23.5	25	27.5	33.5	31.5	35.5	37.5	33	27.5	28	27.5	30	25.5	28	30
4	5	79|80	PDLIM5	Q96HC4-3	JHU05057.B4C5R80	22.5	27.5	37.5	34	45.5	40	31.5	30.5	34	32	30	32	41.5	33.5	32.5	44	47.5	38.5	46	71	32	33.5	45	30	34.5	32.5	32	45.5	103	32.5	43.5	34	37.5	33.5	183	34.5	32.5	34.5	82.5	36.5	42.5	35.5	50	46	32.5	33.5	35	36.5	39.5	33	36.5	33.5	31	104	33.5	256.5	63.5	29	30	30	37	34.5	70	40.5	80	39	30.5	83.5	42	44.5	65	57
4	6	79|80	GMPS	P49915	JHU05220.B4C6R80	23	27	72	34	247.5	87.5	40	65.5	35.5	39.5	33	40.5	42.5	39	45	45	48	33.5	40.5	51	47	46	61	31	39	61	31	39	41	115	41	42	45	37.5	102	35.5	48	41.5	60	36	46	49	45	42.5	37	34	41.5	44	34	42	39.5	36	34.5	121	37	123.5	64.5	28.5	31.5	34.5	45	419	53	43	70.5	53	37.5	49.5	39	40	52	46
4	7	79|80	BC033172.1	NA	JHU05335.B4C7R80	23	31	104.5	37	65.5	186	43	38.5	46.5	55	40.5	37.5	93.5	44	47.5	77	114.5	56	91.5	285.5	39	73.5	66	55	42.5	46.5	41.5	121	204.5	40.5	74	35.5	97	45.5	305	39.5	97	49.5	263	59.5	54.5	40.5	165.5	132.5	56	39.5	51	60	68.5	43.5	43.5	46	44	499.5	48	942	468	38.5	38.5	47.5	64	41	274.5	79	397.5	104.5	50	448.5	232.5	243	317.5	274.5
4	8	79|80	SLC22A24	Q8N4F4-1	JHU05140.B4C8R80	23	27.5	35	33	36	33.5	34	30	28.5	32.5	30	31	37	34.5	32.5	40	41	34.5	35	43.5	32.5	30.5	33.5	31	30.5	32.5	30	40.5	49	32	36	32.5	30	36	88.5	32	31.5	33.5	48	33	36.5	30	38.5	34	30	30	32	34.5	31	33	35	31.5	30.5	54	34	88.5	43.5	28	27.5	31	34.5	31	45	37.5	39	29	26.5	44	39.5	36	45	45
4	9	79|80	DHRS3	O75911	JHU05110.B4C9R80	22	26.5	44	32	34.5	44	34.5	28.5	32.5	36	31	30.5	43	33.5	32	48.5	47	34	44	63	31.5	35.5	45	33.5	36	36	32.5	41	40	35	37.5	33	39	35	115	32.5	32.5	39.5	70.5	36	42	32.5	45.5	39	36	32.5	37	37.5	40	34.5	36	32	33	629	33	213	66.5	25.5	32	34	38	34.5	56	42.5	63.5	41	30	54	46.5	41	64.5	54.5
4	10	79|80	IL20RB	Q6UXL0-3	JHU05321.B4C10R80	22.5	27	35	37.5	59	32	33	30	29	28	29.5	28.5	43	37	29	39.5	41	42	55.5	49	35	31.5	38	31.5	32	31.5	31.5	45.5	142	30.5	37.5	30.5	33.5	33.5	103.5	31	35.5	32	63.5	32.5	42	30.5	44	38	29.5	31	34	33.5	36.5	34	32.5	32.5	36	66	34	148	49.5	28	27.5	29	35	31	46	35.5	53	34.5	29	42.5	32.5	33.5	51.5	46.5
4	11	79|80	HCFC2	Q9Y5Z7	JHU05223.B4C11R80	22.5	26.5	38	38	67	39	33.5	30	32	31.5	32	32.5	43	38.5	35	41	45	50	43.5	57.5	33.5	34	40	33.5	37.5	32	31.5	55.5	219	113.5	37	34	33.5	40	121	32.5	36.5	36.5	62.5	30.5	45	33	48.5	40	38	30.5	33.5	35.5	35	37.5	35	34	31	73	32	204.5	52.5	25.5	27.5	29	35.5	35.5	52	40	60.5	35	27.5	47.5	39.5	33.5	49.5	50
4	12	79|80	DEPP1	Q9NTK1	JHU04999.B4C12R80	22.5	25.5	41.5	31.5	41.5	41.5	38	30	32.5	34	30.5	33.5	43.5	36	36	43	164	31.5	197	49	35	37	58.5	35.5	36.5	34	33.5	45	36	35.5	46	37.5	38.5	31	116	37.5	32	96	62	35.5	140	44	45	42.5	32	37	38	43.5	36.5	32.5	32.5	34	34.5	94	35.5	192.5	63	30	26.5	33.5	44	41	57	41.5	69	49.5	57.5	51	37	38.5	59	59.5
4	13	79|80	C3orf18	B2R7V1	JHU05295.B4C13R80	23	25.5	76	31.5	38	141	73.5	42.5	43	50.5	31.5	38.5	90.5	37	36.5	70	95.5	35.5	65.5	203	35.5	53.5	67	51.5	87.5	45	42.5	186	48.5	32	66.5	41	113.5	37	323	34.5	42	39	169.5	53	42.5	39	161	229.5	47.5	35	38	71	65.5	40	85.5	45	35.5	225	39.5	731.5	255.5	40.5	33	59	56	40.5	270	53.5	176.5	80.5	33.5	1299.5	916.5	457.5	525.5	233
4	14	79|80	DNAJC28	Q9NX36	JHU05097.B4C14R80	22.5	25.5	33.5	36	32	38	32.5	38.5	30	32	28	32	61.5	32	29	36.5	38.5	29.5	38	46.5	31	33	33	37.5	37	32	31	43	34.5	34.5	35	32	33	39.5	62.5	33.5	33.5	31.5	46.5	32	41	31.5	39.5	34	35.5	31.5	37.5	38.5	31.5	34.5	31	30	30.5	52	34.5	82	39.5	26	29	29	36.5	30.5	44	38	39	33	27	39.5	33.5	33.5	43	48
4	15	79|80	DEPP1	Q9NTK1	JHU04999.B4C15R80	22.5	28	36	39	36.5	37	31.5	30	32.5	33.5	29.5	31	39	40.5	34	46.5	47.5	33	38	56.5	33.5	31.5	39	37.5	35.5	33.5	31.5	42.5	62	34.5	36.5	31.5	38	35	102	33	39	34.5	58.5	33	44	31	47.5	37.5	31	34.5	33	35	36	39	35	35.5	33.5	83	35.5	171	55.5	31	27.5	35.5	40.5	32.5	50	34.5	46.5	36.5	27.5	57	45.5	43.5	54	53.5
4	17	79|80	PROCA1	Q8NCQ7-2	JHU05149.B4C17R80	23	26	39	33.5	38.5	39	33.5	31.5	33	33	32	31	40.5	32.5	33	41	41.5	32.5	39.5	47.5	35.5	31	37	34	32	34	30.5	40.5	51.5	34.5	39	35	31	34	121.5	32.5	33	37.5	63	31.5	42.5	33	39.5	37	32.5	35.5	36.5	36.5	35	38	35	34.5	33.5	67	33	163	52	28	29.5	32.5	36.5	36	43.5	37	46	36.5	27	47	36	35	50	43.5
4	18	79|80	CMTM8	Q8IZV2	JHU05303.B4C18R80	23	30	39.5	35.5	35.5	40	34	32	33	34.5	30.5	33	44	35.5	35.5	40.5	44.5	33.5	41	49	30.5	35.5	38.5	33.5	32.5	33	35	40.5	38.5	31.5	39	34	35.5	31	135.5	34.5	36	36.5	58	34.5	41	34	44.5	41	32.5	34	31.5	38	36.5	34	32	36.5	32.5	95.5	35.5	221.5	56	30.5	27.5	28.5	37.5	33.5	53.5	42	51.5	36.5	29.5	70.5	51.5	43.5	60.5	58.5
4	19	79|80	RNF10	Q8N5U6	JHU05255.B4C19R80	22.5	27	38	37.5	41	37	34.5	37.5	33.5	33.5	30	37	40.5	36.5	36.5	41	45	37	51.5	59.5	34	38	38	33.5	38	32.5	33	44.5	100.5	35.5	47	36	37	37	107.5	33.5	35	37	82.5	32.5	44	38.5	51	42.5	35	33	37.5	38.5	34.5	43	44.5	33	31.5	100	44.5	215.5	58	28	27.5	32	36	35.5	47.5	38.5	69	37	27	63	43.5	44	59	50.5
4	20	79|80	ZBED2	Q9BTP6	JHU05083.B4C20R80	23	27	39.5	33.5	38.5	34.5	35	96	33.5	34.5	33	37.5	35	34	34.5	40.5	40	37.5	39.5	46.5	32.5	37	40.5	33.5	34	35.5	31.5	43.5	50.5	32.5	38	34.5	36	39.5	74	35	33.5	40	48.5	37.5	45.5	35	40.5	38.5	32.5	34	35	38	36.5	37.5	36	34	35	83	35	113.5	47	28	33	35.5	38.5	33	42.5	40	48	37.5	32.5	46.5	36	36.5	46.5	52
4	21	79|80	PRND	A7U7M2	JHU05347.B4C21R80	22.5	29	43	32.5	31	40	37	31.5	33	34	32.5	35	40.5	32	30	45	43	33.5	39.5	37.5	34	37	38	33	33.5	32	30	42	41	33	38	31	37.5	31.5	70.5	33.5	33	34.5	51	33	44	32	39.5	38	33	32	33.5	34	31.5	38	36.5	31	32	60.5	32.5	135	46.5	27	29	31.5	38	33.5	45	42	42.5	32	29.5	53.5	45.5	47.5	53	65
4	22	79|80	CCDC68	Q9H2F9	JHU05103.B4C22R80	22.5	30	48	37	57	39.5	36.5	31.5	33	37	36.5	32.5	43.5	41.5	40.5	37	53	46.5	46	62.5	33.5	36	42	32	39	54.5	34	51.5	147.5	37.5	42.5	33.5	32	39	116	34.5	36	37.5	70.5	38	46	35	49	44	35.5	32	36	43.5	33	40.5	38.5	36.5	31.5	99.5	36.5	205	67	26.5	33	34	41	38	60.5	39	69	44	38	57.5	45.5	41.5	60.5	54
4	23	79|80	CD300C	Q08708	JHU05011.B4C23R80	22.5	28.5	36.5	32.5	38	39	39	33.5	34	36	32.5	35	42.5	36	34	41.5	46	38	36	55.5	34	38	43.5	34	33	35	37	45.5	58	34.5	40	33	35.5	33.5	86.5	35	33.5	32.5	70.5	35	44	32	42	41.5	32	34.5	31.5	35.5	38	38	37.5	33	34	67	37	189.5	52.5	26	29.5	33.5	43	34	49	37	58	36.5	29.5	59	44.5	44	59	51
4	24	79|80	RBM4B	Q9BQ04	JHU05253.B4C24R80	23	26.5	49.5	37	77.5	43.5	33.5	76	34.5	35.5	33	59.5	37.5	54.5	39	39.5	42.5	52	45	57.5	39.5	67	75.5	36	34.5	45	193.5	68.5	251.5	31.5	43.5	43	45.5	38	90.5	43.5	41	44	58	37	77	204.5	55	43.5	40	45	51	45	35.5	44.5	47.5	35	35.5	228.5	36	124.5	54	30	32.5	59.5	46.5	44	58	46	79.5	66.5	33.5	45.5	47.5	40	55	49
4	25	79|80	MAPK14	Q16539	JHU05234.B4C25R80	23	29	40.5	30.5	51	35.5	30.5	56.5	35	37.5	35	45.5	45.5	42.5	35.5	36.5	41	49.5	46	47	37	57.5	54.5	35	34.5	37	234	46	140	32.5	42	36.5	42	35	81.5	33	36.5	37.5	55.5	36	45	61.5	50	40	39	36.5	36.5	42	37.5	39	36	33	32.5	143	35.5	134	51	30.5	27.5	32	38.5	36	47	42.5	62.5	35	31.5	42.5	38.5	40.5	42.5	45.5
4	26	79|80	FKBP3	Q00688	JHU05029.B4C26R80	22.5	32	39	35	44.5	1192	70	47	35	40	168.5	38.5	44.5	84	38	54	46	41	47	43.5	37.5	44	55.5	40	40.5	67	43	58.5	43.5	40.5	47	39.5	45.5	43	81.5	41	281	47	79.5	44	47	57.5	46.5	43	43.5	37	43	46	39.5	47.5	49	40	39	96.5	47.5	114	62.5	36.5	35.5	41.5	71.5	41.5	53	57.5	54.5	51	45.5	246	82	153.5	55	71.5
4	27	79|80	LUC7L	Q9NQ29-2	JHU05134.B4C27R80	23	27	41	34.5	36.5	35.5	40	36	34.5	33.5	34	42.5	42.5	46	32.5	39.5	51.5	37	39.5	45.5	33	42	44.5	41.5	34	33.5	33	52	38	43	38	43	40.5	37.5	62	36.5	34	36	55	35.5	43	38.5	51	192.5	33.5	34.5	40	40.5	38	37	35.5	37.5	32.5	58.5	35	105.5	41	27.5	28.5	34.5	44	37	44.5	42	41	37.5	31.5	35	45.5	33.5	45.5	445
4	28	79|80	NCALD	P61601	JHU05337.B4C28R80	22.5	27	34.5	32	32.5	35	30	33.5	30.5	30	28.5	32	38	39	33.5	35	41.5	29.5	37.5	37	29.5	33	44.5	30.5	32	33.5	30	37	35	32	43.5	30.5	34	37	84	35.5	34	34	44.5	30	49.5	32.5	39.5	35.5	30	33.5	36.5	36	33.5	33	35.5	31	32.5	59.5	32.5	75	42	26.5	30	30.5	37	32	41	33.5	39	33	30.5	38	30	32.5	38.5	39
4	29	79|80	GIMAP5	Q96F15	JHU05121.B4C29R80	22.5	27.5	105.5	35	37	75	44	51	38	53.5	33.5	39	71	42.5	37.5	90.5	137	40.5	82	181.5	41	64.5	84	48	51.5	43.5	40.5	56.5	57.5	39	78	42	56.5	35	517.5	41.5	41.5	48.5	182.5	55	46.5	37	125.5	74.5	43.5	38	40.5	57	48.5	42.5	39.5	36	37.5	499.5	39.5	1215.5	296.5	46.5	34	51.5	59.5	45	173.5	58	232	71	35	194.5	106.5	102	266	243.5
4	30	79|80	TSLP	A0A0C4DG43	JHU05368.B4C30R80	22.5	27.5	30.5	31.5	36	30	30.5	30.5	34	33	31.5	29	33.5	30.5	29.5	36.5	36.5	33.5	34.5	39	32.5	35.5	31	33	35.5	35.5	33.5	37.5	41	34	38.5	29.5	34	32.5	59	34	34	34.5	42	32.5	37	32.5	39.5	36.5	32	31.5	32	35	33.5	39	35.5	32	32.5	48	36	67	40	27	28	29.5	36	30.5	39.5	35	39	30.5	29.5	36	34.5	32	34.5	41.5
4	31	79|80	H1-0	P07305	JHU05317.B4C31R80	22.5	29	43.5	36.5	37	36	40	44.5	34	37.5	31	41	42	47	36.5	43	54	35.5	48.5	49	38.5	36	42.5	35	39.5	38	34.5	53.5	36.5	39	47	41.5	37.5	31.5	101.5	32.5	39	42.5	77	46.5	43	37	47	42	35	35.5	35.5	38.5	36.5	41.5	39	35.5	34	80.5	41	142.5	60.5	32.5	33	39.5	38	34.5	61	40	50.5	39.5	34	46.5	36	37.5	63	53
4	32	79|80	ASPHD2	Q6ICH7	JHU05090.B4C32R80	23	28.5	38	30	37.5	39	31	31	33.5	35	30	37	53	32.5	32.5	50	41.5	32	40	42.5	30.5	38	37	31.5	32.5	36.5	31.5	41	40	30.5	43.5	34	33	33	77.5	33.5	32	35	48	34.5	41	36	45	42	33	33	36	36	36	34	34	35.5	33.5	59	34	101.5	47.5	25.5	32	27.5	43.5	34	45.5	41	40	31	30	67	53.5	42	65	76
4	2	81|82	PRL	P01236	JHU05059.B4C2R82	22	25.5	30.5	31.5	34.5	30.5	31	30	29	31	30.5	31	35	32.5	31	36	34	31.5	35	40.5	30	32	31.5	29.5	29.5	30.5	31	36.5	56.5	29	34	30.5	30.5	32	54.5	30.5	32.5	32	45	32	37.5	30	39	35.5	32	30.5	31.5	31	31	33.5	32	31.5	31.5	51	31.5	68	37	26	25.5	31	31.5	31	38	34.5	35.5	31	29.5	36	30	30.5	34.5	37.5
4	3	81|82	SLC25A41	Q8N5S1	JHU05070.B4C3R82	22	27	34	33	31.5	31	29.5	27	32	29	31.5	32	35.5	34.5	28.5	33	36	34	35.5	41	29.5	39.5	31.5	28.5	31.5	32	29.5	36.5	35.5	32	36.5	30	29	32	97	32.5	35	32.5	46	32.5	37	30.5	37	37	31	31.5	32	34	32.5	36	33	33.5	31	60.5	34	125	44.5	25.5	26	26.5	34.5	32	43.5	37	39	33	29	37.5	31	37.5	44.5	42
4	4	81|82	CIDEA	Q8N5P9	JHU05202.B4C4R82	22	29.5	32	42	35.5	37.5	32.5	33.5	37	32	32	34.5	37.5	37.5	34.5	37.5	41.5	35	37.5	39	31	38.5	39	32	34.5	32.5	33	41.5	44.5	36	38.5	32.5	32	38	64.5	33	31.5	37.5	49	36.5	42.5	35	42.5	38.5	35.5	32	36	37	33.5	36.5	36.5	38	32.5	58.5	36.5	88	45	28.5	30.5	27.5	38	34.5	44.5	40.5	40.5	41	31	44.5	33.5	38.5	48	40
4	5	81|82	ZKSCAN1	P17029	JHU05084.B4C5R82	22	26.5	35	33.5	34	31.5	30	35.5	31	28	33.5	35	37	32	34	36.5	42.5	35.5	39	40.5	30	31.5	30.5	30	31.5	33	30	35	35	33	35.5	32	33.5	31.5	71	32.5	31.5	34.5	54	36	40.5	31	37.5	35.5	30.5	31	35	33.5	32	35	32	31	33	62	32.5	81	45.5	29	27.5	31.5	34.5	34	40.5	38	47.5	33.5	28	36	33	35.5	39.5	38
4	6	81|82	NEIL1	Q96FI4	JHU05239.B4C6R82	22	31.5	36.5	33.5	38	48	41.5	64.5	40	38	37	39	49	51.5	35.5	42.5	51	36.5	43	47.5	39.5	39	49	50	37.5	53	36	43.5	47	43	43	44.5	37	35.5	127.5	41	44.5	44.5	112.5	42	50	41.5	55	47.5	37	41.5	42	46.5	40.5	48	46	41	38.5	76	40.5	151.5	58.5	38	32	41	42	40.5	54	48	67.5	51.5	35.5	65	37	39.5	59	52
4	7	81|82	NNT	Q13423	JHU05341.B4C7R82	23	27.5	34.5	37.5	41.5	52	36	57.5	34.5	40	40.5	35	48.5	50	52	45.5	63	43.5	101.5	56	40.5	68.5	105.5	38.5	41	42	43	43.5	56.5	40	41	44.5	44.5	38	101.5	45	39.5	43	55	46.5	165	43.5	55	50.5	38	40	52.5	82	44.5	44	42.5	40	36.5	68.5	51.5	124.5	77.5	34	40.5	57	60.5	50	62	51	75.5	75	38.5	67.5	46.5	51.5	55	199.5
4	8	81|82	MAP2K3	P46734	JHU05135.B4C8R82	22	26	39	33.5	36	38	36	35.5	37	33.5	31	32	45	39	34	39.5	50.5	35	40	51.5	33	34.5	41	32.5	36.5	34	36	52	59	34	39	37	35.5	32	118.5	34	35	35	67.5	35	42	34.5	42.5	48.5	34	37.5	35	38.5	39	36.5	35	32.5	36	93.5	39.5	197	59	27	31	34	38.5	36.5	57	39	63	40.5	29	52.5	36.5	41	61.5	55
4	9	81|82	LRG1	Q68CK4	JHU05133.B4C9R82	22.5	26.5	35.5	32	31	34	30.5	30	31.5	29	29	33	32	33	29	39.5	40	33.5	34.5	48	32.5	35.5	32	30.5	31	32.5	29	37	37.5	33	33	32	31	33	86	35	33	34.5	48.5	32	39.5	35.5	41	32.5	28.5	33	33	35	31	31	33	31.5	33	55.5	34	95.5	41	24	26	26	34.5	34	44	34	40.5	28	30	38.5	30.5	31	46.5	37.5
4	10	81|82	SPACDR	Q8IZ16	JHU05330.B4C10R82	22	27.5	67.5	34.5	39.5	68	38.5	37	42	51	34	37.5	65	36.5	50.5	60	112.5	41	66.5	128	41	41	62	44	41	40.5	40	44	59	36.5	62	34.5	52.5	35.5	349.5	34	39.5	43.5	143.5	40	43	37.5	86.5	54.5	36.5	35	40	47	50	83.5	35.5	39	38.5	305	37.5	556	240.5	34	30	40.5	45.5	43	127	56.5	187	59	37	160.5	77	71	184	98.5
4	11	81|82	NUP54	Q7Z3B4	JHU05241.B4C11R82	22.5	30	62	37	44	56.5	31.5	37	43.5	38	32	38	57	39	39	66.5	103	45.5	82	182.5	34.5	43.5	50.5	36.5	38	39.5	31.5	54	87.5	31.5	55.5	36.5	51	37	282	34.5	35	42.5	150	44	44	35	62.5	66	34.5	35.5	36.5	56.5	50	35.5	40.5	38.5	37.5	302.5	40.5	743.5	207	32.5	30.5	47	44.5	40.5	131	47	177	52.5	34.5	220.5	97	103	211.5	104
4	13	81|82	SLC30A6	B3KU87	JHU05357.B4C13R82	22	27.5	75.5	39	120	102	36.5	35	49.5	44	37	36	76	51.5	42	80.5	107.5	97.5	98	276	43	57	80	46	49.5	38.5	38	108	503	35.5	59.5	35.5	65.5	40	436	38	75	48	222.5	53	56	48.5	132.5	122.5	43.5	33.5	46	60.5	58.5	48	41.5	41.5	39.5	432	42.5	1280.5	349	39.5	30.5	40.5	72	39.5	192.5	59.5	262	76	36.5	389	184.5	185.5	292.5	198
4	14	81|82	SPON2	Q9BUD6	JHU05162.B4C14R82	22.5	26.5	42	34	78	39.5	32	32	31	32	32	34.5	44	40.5	30.5	44	43.5	52.5	46.5	72.5	34.5	36.5	49	30	38	32	31	59	227.5	31.5	36	33	40	33	130.5	33.5	38	33.5	68	34	43	33	55	43	33	30	33.5	39	35	39.5	33.5	32.5	31.5	103	35	252.5	62	28	30	33	41	35	58.5	38	69	29.5	31	73.5	41.5	46	61	50.5
4	15	81|82	TFEC	O14948-3	JHU05080.B4C15R82	22	27.5	32.5	31	30	30.5	32	29.5	30.5	32	30.5	29	32.5	33	30.5	36.5	34.5	31	37	38	30	32.5	30.5	30.5	31.5	34.5	30	32.5	30.5	31	34.5	33	31.5	32	57	32.5	32	32.5	36	32	43	31.5	36	36	31	31.5	31.5	33	34	33.5	32.5	35.5	32.5	44.5	32	76	38	27	29	30	37	34.5	38	37	38	28	30.5	36	37	37.5	40	38.5
4	16	81|82	ICA1	Q05084-3	JHU05227.B4C16R82	23	28.5	74	38	55	79	122.5	42.5	54.5	66	40.5	36.5	98	56.5	52.5	84	108	60	479.5	184.5	40.5	49.5	62.5	42.5	50.5	38	40.5	68.5	99.5	47	57	39.5	74.5	42.5	251	1399.5	45	75.5	155	48.5	49	42	99	85	59	42.5	45	72.5	47.5	46	43	39	51	251.5	151.5	674.5	187	49.5	35	51	61	44.5	152	62.5	164	58.5	42.5	195.5	112.5	95.5	213	135.5
4	17	81|82	TMOD4	Q9NZQ9	JHU05172.B4C17R82	23	27	43.5	74.5	89.5	38.5	46.5	59.5	37.5	33.5	1075.5	46.5	52	69	35.5	64.5	68	45	62.5	70	131	71	114	35	52.5	57	37.5	103.5	1540.5	89.5	51.5	105.5	51	43.5	110	42	45	58	89	75	69.5	41	153	50.5	49	53.5	40	44	52	55	38	37	38.5	84.5	41.5	178	65	29.5	33.5	66	48	42.5	64.5	60	111	49.5	84	79	45.5	61.5	73	55.5
4	18	81|82	CFAP69	A5D8W1-3	JHU05296.B4C18R82	22.5	27.5	36	32.5	47.5	34	32.5	31.5	32	30	31.5	34.5	44	37	30	36.5	42	44	41.5	51	36.5	32.5	39.5	30	36	32	31	53	114	33.5	35.5	31.5	33.5	35.5	87	31	33.5	37	53	31	44.5	35	44	41.5	31	31.5	31	34	34.5	38.5	32	31.5	33.5	78.5	38	147	48	27	28.5	28.5	35.5	34.5	44.5	35	56	31	30.5	44.5	38.5	38	43.5	45.5
4	19	81|82	BCL2L1	Q07817	JHU05191.B4C19R82	22.5	28	60	40	35	50.5	40.5	39	35	38.5	34.5	37	51.5	38	41.5	54.5	76.5	37	59.5	114	36.5	44	58.5	34	38	38	33.5	46	43	35.5	50	36.5	43.5	33.5	288.5	33.5	36.5	39	131	38	42	37.5	59.5	53.5	37.5	33.5	38	44	40.5	38.5	40.5	34.5	36.5	178	38	496.5	133	32.5	32.5	35	45	46	90.5	47.5	114.5	45	31	107	61	60.5	115.5	106.5
4	20	81|82	NAT14	Q8WUY8	JHU05053.B4C20R82	22.5	28	40	31	37	35.5	37	33	36.5	35	33.5	38	41	37.5	32	38.5	45	35.5	41	46	33.5	38	40	32.5	34	35.5	37	42.5	46	31.5	37.5	32	36	35	103	35	34.5	35	61	31	40.5	32.5	49.5	39.5	37	35	31	36.5	36.5	37.5	36.5	33.5	32.5	107.5	35	189.5	55	28	30	30.5	39	37.5	46.5	36.5	60.5	38.5	32	56.5	42	38	50.5	53.5
4	21	81|82	KJ901665	NA	JHU05375.B4C21R82	22.5	27.5	31	33.5	34.5	33.5	30.5	31	31	32	32	30.5	39.5	34.5	31.5	40.5	37.5	38	35	40	32	32	32	30	30	32.5	30	41	42.5	30	34	31	34.5	34.5	62	31.5	33.5	34.5	47.5	31	40	33	38	42	31.5	33	31.5	34.5	32	33.5	32.5	31	32	54.5	33.5	74.5	38	26.5	26	28.5	36.5	31.5	44	39	42	31.5	26.5	38.5	33	36.5	42.5	44
4	22	81|82	BEND7	Q8N7W2-2	JHU05095.B4C22R82	22.5	31	33.5	32.5	35.5	37.5	36.5	49	35	32.5	33	32.5	71.5	39.5	33.5	41.5	39.5	34.5	36	42	33.5	34	33.5	37.5	37	32.5	32.5	45	38.5	39	35.5	35	34	40	59	33	32.5	37.5	46.5	36	40.5	34	40.5	35	39	35.5	35.5	40.5	37.5	35.5	34	33.5	34.5	57.5	35.5	85	45	26	27.5	31.5	36	34.5	44.5	43	42	32.5	31.5	38	38	33.5	41	53
4	23	81|82	CYP20A1	Q6UW02	JHU04339.B4C23R82	23	33.5	53.5	40.5	151	65	40.5	42	42	51.5	35.5	40	59.5	55.5	154	61.5	67.5	79.5	86.5	110.5	48	64	89.5	38.5	41	39	38.5	93	357.5	43	47.5	61.5	44	39.5	151.5	45	44.5	50	108	75	54	40.5	91	67.5	47.5	39	53.5	45	46.5	53	41.5	43	41.5	159	40.5	374	148	35.5	37.5	47.5	65.5	42	120	55.5	172	64	35.5	159	85.5	82	110.5	130
4	24	81|82	TSPAN8	P19075	JHU05273.B4C24R82	23	27.5	48.5	35.5	38.5	46.5	42	40.5	33	41.5	33.5	43.5	51.5	37	34	50	65	39.5	49	85	38.5	44.5	51	35.5	37.5	36.5	31.5	44.5	46.5	38	43	37.5	41.5	34	161	35.5	35.5	43.5	84	38	46.5	37	55.5	44	37.5	36	37.5	38	46.5	41	36	35.5	37	121.5	41	280	85.5	31	33	35.5	52.5	36	66	45	86.5	45	28.5	104.5	72	51.5	101	119
4	25	81|82	APOL1	A0A0S2Z4M8	JHU05188.B4C25R82	23	30	37.5	34.5	46	34.5	35.5	30.5	35	32.5	33.5	33.5	40.5	40	34	40.5	42	41	54	51.5	36.5	37	40.5	32.5	31.5	34	32	47	113	32.5	36	32.5	33.5	36.5	80.5	32	38.5	36	58.5	35	40.5	31	46.5	39.5	32.5	32	32.5	35.5	37	38	35.5	34	32	86.5	34	199	53.5	28	30	29.5	38	33	54	40.5	55	35	31	55.5	37.5	38	50	52.5
4	26	81|82	KIAA0513	O60268-2	JHU05042.B4C26R82	22.5	29	45	42	40	44.5	32	35.5	34.5	38.5	35.5	36.5	52	40.5	42	50	47.5	40.5	47.5	81.5	36.5	37.5	64.5	34.5	42	36	33	47.5	58	42	46.5	36.5	43	37	175	61	37.5	35.5	99	46.5	43.5	36.5	68	44.5	35	37	56	41.5	145.5	42.5	39	38.5	41	116.5	37	298.5	72	30.5	32	57.5	49	36	60.5	42.5	84.5	37.5	31.5	102	63.5	53.5	106	83.5
4	27	81|82	SUV39H2	Q9H5I1-2	JHU05164.B4C27R82	22.5	28.5	44	35.5	54.5	46	36	37	35.5	37.5	32	33	40.5	41.5	38.5	40	49.5	50.5	42.5	69	41	44.5	43	35.5	33.5	33	33	60	139.5	36.5	47	40	36	35.5	93.5	33.5	41	37.5	78	34.5	45	39.5	60.5	44	36	35.5	32.5	39.5	39	38.5	35	34.5	35	114	38.5	234	74	28.5	29.5	29	43.5	35	70.5	41.5	57.5	38	35	110.5	59.5	49.5	69.5	58.5
4	28	81|82	BEX1	Q9HBH7	JHU05285.B4C28R82	22	26.5	53.5	35	34.5	60.5	35.5	32.5	35	39.5	30	35.5	40.5	35	32	41	53.5	34.5	47	87	35.5	39.5	39.5	30.5	35	35	31	49.5	49	30.5	46	31	48	32.5	173	30	35	34.5	81	39	38.5	34.5	58.5	55.5	34	32	34	42.5	45	34	35	30.5	35.5	184.5	37	335	205	32.5	33.5	31	38	31.5	100	47	115.5	33.5	32.5	222.5	83	111	98.5	143.5
4	29	81|82	CNMD	O75829-2	JHU05130.B4C29R82	21.5	25.5	49.5	33.5	34.5	40.5	33	34	30.5	34	31	33	41.5	31.5	36.5	45.5	46.5	31.5	38.5	64	33.5	34.5	34.5	32	31	31.5	30	40.5	40	31	38	33.5	35	32.5	178.5	31.5	35.5	33	83	37	40.5	32	44	44.5	34	34.5	31.5	39.5	36.5	34	35	31.5	34.5	102	35.5	261	51	26	28	29	36.5	33.5	53	41.5	53	30.5	27	60	49	42.5	84.5	67.5
4	30	81|82	TEX35	Q5T0J7-2	JHU05292.B4C30R82	22.5	28.5	33	35.5	40	35	30.5	34.5	38.5	32	31.5	32	39	32	33	38	38	33.5	40.5	47.5	36	34.5	34.5	32.5	30	32.5	31.5	41.5	45.5	36.5	38	34	31.5	35	75.5	34.5	37	34.5	50	37	41	33	44	38	31.5	35.5	31.5	34.5	34	35	32	34	36	61.5	33.5	109.5	47	28	36.5	30.5	36	34	45.5	39	47	37.5	29	41.5	32.5	33.5	45	42
4	31	81|82	KLHDC4	Q8TBB5-2	JHU05325.B4C31R82	22.5	30	42	40.5	126	50	38.5	47.5	38.5	38.5	31.5	33	49	50	40.5	44.5	43.5	96.5	100	90	48	45.5	63	35	38	37.5	34	78.5	402	39	47.5	41	42.5	40.5	128	38.5	33.5	34.5	72	40	49.5	38	68.5	50	39.5	36.5	39.5	43	45.5	47	35.5	43.5	34.5	113	38.5	223	72.5	29.5	32.5	38.5	48	279	67	54	88.5	48	33	63	53	49.5	61.5	73.5
4	32	81|82	ATXN3	Q4VBR4	JHU05092.B4C32R82	22.5	29	40.5	36	42	42	48.5	43.5	148.5	150.5	38.5	39	57.5	59	56.5	508	153.5	244	56.5	85.5	70	262	80.5	40	247.5	79	41	87.5	2645	37	354.5	49	76	523	123.5	53.5	1038	66	87.5	53.5	65	59	256.5	77	52.5	58.5	100	43	261	117.5	56	49	300	110	52.5	269.5	95	51.5	156	271.5	56	40.5	77.5	66.5	78	55.5	336	101	69	67	193.5	96
4	1	83|84	TRA2B	P62995	JHU05261.B4C1R84	22	28	30.5	32	34	30.5	29	29	29.5	34	30	29.5	33	33.5	32	32.5	35	33	36	40.5	34	32	33	30	35.5	32	31	35	32	30.5	38	31	36	31.5	55.5	35.5	30	34	42.5	34	40.5	32	36	32	33.5	31	39.5	36	36	33.5	33.5	35	33	54.5	33.5	65.5	32.5	29	29	29.5	33.5	35	38.5	34.5	41.5	29	27.5	35.5	28	37.5	38.5	35
4	2	83|84	MGAT2	Q10469	JHU05051.B4C2R84	22	28.5	35.5	36.5	67.5	34	33	30.5	29	31	29.5	33	45	40	31	38.5	36	51	38.5	63	30.5	33	38	34.5	31.5	36.5	31.5	53	241.5	31	38	33	37.5	32	110	30.5	29.5	32.5	53	30	48.5	31.5	50	41	34	30.5	31.5	36.5	36.5	43	33.5	31.5	32.5	67.5	33.5	160.5	50	27	31.5	29.5	39	32	54	37	55.5	33	32.5	50.5	38	42.5	54.5	56.5
4	3	83|84	STIP1	P31948	JHU05076.B4C3R84	23	28	36.5	49	62.5	37.5	41.5	63.5	51.5	64	105.5	74.5	160.5	260.5	51.5	45	116	91	59	60	122	220.5	153	41.5	130	62.5	52.5	1181	51.5	42	60.5	85	58	38	185.5	49.5	50.5	73.5	43	71	48.5	67	100.5	270.5	215.5	56	99.5	54.5	62.5	60	148	146	56.5	226	66	69.5	51.5	42.5	41.5	316.5	136.5	81.5	86	99	225	98.5	44	74.5	138.5	508.5	95	282
4	4	83|84	ZNF544	Q8IVS5	JHU05279.B4C4R84	22.5	28	31	32.5	37	31	31	29.5	30	29	32	31.5	36	33	32	35	37	35	35.5	40	30.5	32.5	30.5	31.5	32.5	31	32.5	39	55	30	32	32	32	32.5	62.5	30.5	31	34.5	41	34	36	31	37	35	32	30	31.5	33.5	35.5	34.5	33	33	31	46	34.5	64	44.5	25.5	26	35	35	32.5	42	33	37.5	32.5	29	36	31.5	33	39	35
4	5	83|84	TBC1D2	Q9BYX2-6	JHU05078.B4C5R84	22.5	27.5	42.5	43	85.5	45.5	40.5	38.5	36.5	41	32.5	33	51.5	43.5	41	41	54.5	61	50.5	91.5	37	40.5	59	37	41	34	36	73	194	38.5	40.5	50	43	36.5	154.5	39.5	33.5	36.5	93.5	50.5	46	34.5	67	56.5	36.5	33	42	41	40	39	38	36	33	147	36	341.5	88.5	32	31.5	36.5	43.5	38	85.5	48.5	95.5	48	31.5	94.5	56.5	59	82	64
4	6	83|84	PSMA1	P25786	JHU05252.B4C6R84	23	28.5	59	38	45.5	89	39.5	38	41.5	46	36	40	111.5	39	40.5	52.5	82.5	34	61.5	152	83	45.5	77	44	44.5	46	35	77	54.5	37	44.5	67.5	54	34	281.5	89.5	39.5	45	139.5	50	49	177.5	109	100.5	44	472	40	67	56	40	44.5	41.5	33	269	48	554.5	282.5	50	36	40.5	70.5	37.5	141.5	52.5	193.5	60.5	36	297	128	175.5	244	245
4	7	83|84	SLC39A14	Q15043-2	JHU05358.B4C7R84	22.5	27	37.5	33	38	39.5	34.5	29.5	31.5	35.5	30	39	44	37	33.5	46	48.5	31.5	43.5	51.5	34.5	34.5	34.5	29.5	32.5	34.5	33	39	38	31	41	31.5	35	34.5	138.5	34	34	32.5	62	33.5	42	33.5	42.5	42.5	31.5	33	34	34.5	34.5	36.5	35.5	33	32	74	32.5	171.5	52	28	28.5	29.5	39.5	36	55	35	49.5	31.5	28	54.5	42.5	43	62.5	54.5
4	8	83|84	HMCES	Q96FZ2	JHU05099.B4C8R84	22	30.5	44.5	58	39.5	44	98.5	88	39.5	45	41	40.5	56	56.5	178	44	83	40	48.5	55.5	45.5	40.5	62	36	43.5	41.5	34	46	46	39.5	43.5	40.5	42.5	36.5	126	166.5	38.5	43	117.5	48	48.5	36.5	84.5	50.5	47.5	39	42	43.5	42.5	42	44.5	39.5	37	100	44	195	73.5	32.5	36	49.5	46.5	44.5	85.5	50.5	68	44.5	36.5	72	51	58	76.5	67.5
4	10	83|84	UQCRC1	P31930	JHU05370.B4C10R84	22.5	25.5	38.5	32.5	55	40	31	28	32	31	29.5	32.5	43	36	31.5	41	41.5	44	43.5	58.5	35	35	42	30	31.5	34	32	51.5	177	29	34.5	32.5	33	33.5	88	31.5	37.5	34.5	51.5	30	40	32	45	42.5	32	33	32.5	36.5	34.5	37	33	30	32.5	78.5	32	144	47	26.5	27.5	31	40.5	32.5	54	35	61	31.5	28.5	51	37	41	52.5	44.5
4	11	83|84	C5orf58	C9J3I9	JHU05232.B4C11R84	22.5	25	36.5	30.5	31.5	30	33.5	28.5	33.5	30	31	31.5	34	33	32.5	34.5	39	31	32	41	30	33	31.5	31.5	36.5	31.5	32.5	38	33	31	34	32	30.5	33	53.5	31.5	30.5	31.5	39.5	32	39	29	35	36	34.5	32.5	32	37	30.5	35.5	31	30	31	46.5	37	82	42.5	26	29	26.5	31.5	33.5	39	30.5	39.5	28	29.5	37.5	33	31.5	40	34
4	12	83|84	ZNF692	Q9BU19	JHU05087.B4C12R84	22.5	24.5	33.5	32.5	33	33	31	29.5	32.5	36.5	31.5	32.5	39.5	34.5	34	37.5	38.5	31.5	36.5	41	32	31.5	32.5	31	31.5	33.5	32	41	38.5	32.5	34	33.5	30	32	55	31	32.5	32.5	43	31.5	40	31.5	40.5	36.5	112.5	34	30.5	35	36	33.5	31	32.5	33	54	36.5	79	39	26.5	26	28.5	34	35.5	39.5	31.5	39	30.5	29	35.5	33	34	43	35.5
4	13	83|84	SPATA2	Q9UM82	JHU05359.B4C13R84	22	28	43	44	54.5	52	40.5	38.5	39	38	36	53.5	47.5	48.5	44	54.5	64.5	39	55	57	38	48.5	44	40	46.5	40.5	36	52.5	80.5	37	43	43.5	42	39.5	128	36	42	47.5	84	40	47	34.5	58.5	51	39.5	35.5	37.5	43.5	64.5	46	41	39	36	121.5	36.5	225.5	104	36.5	36	36.5	49.5	44	88.5	41.5	80.5	41.5	32.5	88.5	51	62.5	78	59.5
4	14	83|84	CTSD	P07339	JHU05108.B4C14R84	22.5	26.5	44	35	88	39.5	31	35	31	32.5	34.5	35.5	46.5	44.5	32.5	45.5	51	57.5	50	81	39	37	48.5	32	34	34.5	32.5	66	279.5	31	46.5	31.5	36	33	137	34.5	79	41	79.5	36.5	45	34	56	44	35.5	31.5	38	37.5	34	46	38	31	32.5	94	34.5	266	58.5	31	32.5	31	39.5	35	55.5	37.5	72	30.5	30	73.5	42.5	41	54.5	53.5
4	15	83|84	CSGALNACT2	Q8N6G5	JHU05031.B4C15R84	22.5	32.5	121	38	118	114.5	41.5	45	43.5	48	40.5	62	110.5	44.5	43	87	98.5	53	91	180.5	54	43	70.5	41	47.5	40	34	106.5	251.5	39	74	34	44	37.5	453.5	36.5	35	46	197.5	57	56	39	123	127	52	36	37	46.5	69.5	54.5	42.5	43	39	184.5	38.5	842.5	225.5	33.5	34.5	48.5	91	40	99.5	59	155	49.5	32.5	365.5	221	152.5	370	352
4	16	83|84	RUBCNL	Q9H714-1	JHU05193.B4C16R84	22.5	27.5	54	44	65.5	59.5	38	40	33.5	37.5	36	38	54.5	48.5	41.5	66	70.5	90.5	128	138.5	40	47.5	59	40	44	34	35	67.5	154.5	36	48.5	36	46	39	264.5	35.5	38	38.5	147	51	51.5	37.5	144	59	44.5	35.5	43	51.5	45.5	42.5	39.5	37	35	160	41	489.5	134.5	35.5	32	38	58.5	43.5	140.5	51	91.5	48	35	144.5	63	64.5	166	95
4	17	83|84	ACADM	P11310	JHU05089.B4C17R84	22	29	46	35.5	52	40	36	32.5	31	37.5	36.5	35.5	50	46	35.5	48	49	51.5	55.5	101	37	38.5	45.5	33	39	33	34	53.5	145.5	33.5	43.5	33.5	42.5	37.5	161	35.5	36.5	38.5	95.5	37	48	34	53.5	47	33.5	32	37	44.5	34.5	38	37.5	34	34.5	123	42	331.5	68.5	27	32	38	41	35	81	41.5	66.5	38.5	28.5	101	55	51	86.5	115
4	19	83|84	VAMP1	P23763-3	JHU05276.B4C19R84	22.5	34	104.5	36	40.5	89	40.5	40.5	41.5	49	37.5	42	84	38.5	48	102.5	177.5	33.5	98.5	174	36.5	52	69	43	58	34.5	40	50.5	47.5	35.5	89.5	42	59	33	960.5	33	40	47.5	236.5	49	48	36	123	74	40	33	37.5	51	56	40	37.5	37	44.5	332.5	35.5	1106	260	40	37.5	43	56.5	48	144.5	54.5	207.5	53.5	33.5	255.5	98	136	285.5	316.5
4	20	83|84	IL21R	Q9HBE5	JHU05037.B4C20R84	22.5	35.5	66.5	34.5	83.5	162	36.5	32	34	39.5	193.5	48	94	301	36.5	58.5	52.5	45	56.5	301	39.5	44	63	45.5	45	45	77.5	71	202	32	61.5	42	42	37.5	298	33.5	36	36	123	50.5	46	39.5	246.5	142	43.5	33	38	41	47	43.5	39	46.5	38.5	127	41	420.5	214	30.5	34.5	39	59.5	39.5	88.5	57	69	41	31	463.5	1019.5	202	564	243.5
4	21	83|84	CES1	P23141-3	JHU05302.B4C21R84	23	33	41	29.5	60	35	30.5	29.5	32.5	36	30.5	32	52.5	42.5	34.5	43.5	45	42.5	46.5	67	33	34	45.5	33.5	30.5	33.5	30.5	52	163.5	31	45	33.5	36.5	33.5	117.5	33.5	35.5	36	76	31.5	46.5	35	49	47.5	30	33.5	31.5	36	35	35.5	37	31.5	33.5	86.5	30.5	208.5	59.5	30	28	29.5	39.5	33.5	47	41	60.5	30.5	29.5	58	46	41.5	57	56
4	22	83|84	ZMYND10	O75800	JHU05179.B4C22R84	22.5	33	53.5	40	49.5	47.5	32	33.5	35	34	36.5	42	53.5	43	37	53	67	57.5	61.5	119	35	63	71.5	36.5	37.5	35	37.5	52.5	114.5	36	56	41	49	37	184	37	52	39.5	131	42.5	53.5	34.5	67	51	37.5	35.5	37.5	46.5	43	41	38.5	34	33.5	155	41	411	101	28	33.5	42.5	48.5	38.5	108	41.5	106	57	32.5	108.5	75	59	153	145.5
4	23	83|84	PTGS1	P23219	JHU05063.B4C23R84	23	31	35	33	62	34	34	30	30.5	30	30	32.5	40	41	31.5	36	42.5	47	46.5	55	38	34	41	30	35	35.5	32	46.5	172.5	33	39	32	34.5	33	84	35.5	33	33	50.5	40.5	47	31.5	46.5	41.5	30.5	35	34	34	38	37	33.5	33	34	72	34.5	127.5	51.5	28	28.5	32	37.5	32.5	50	38.5	58.5	31.5	27.5	53	39.5	44.5	47.5	63.5
4	24	83|84	MAX	Q8IYC6	JHU05235.B4C24R84	22.5	28.5	31	35	33	31	31.5	31.5	29.5	29	33.5	31	34.5	36	33	34.5	37.5	33	34.5	37	31.5	32	33.5	30.5	30.5	32.5	32	39	35.5	29.5	34	32.5	30.5	30.5	46.5	37	51.5	37.5	39	30.5	37	30	36.5	32	30.5	32	33.5	37	33	33	32.5	30.5	32	46	35	52	35.5	26	27.5	26	36.5	33.5	35	34	34.5	28.5	28	32.5	29.5	31	39	36.5
4	25	83|84	NUMB	P49757-9	JHU05240.B4C25R84	22	28.5	33.5	34.5	31	33.5	30	30	31.5	30.5	30.5	32	33	32.5	34	37.5	40	34	34	38.5	30.5	36.5	41.5	31	30	31.5	32	33	33	29.5	36	31.5	33	33	54.5	31.5	30.5	35	38.5	31.5	40.5	31	38.5	38.5	34	30.5	32	34.5	34.5	34.5	35	34.5	31	50	32.5	55.5	40.5	26.5	26	33	31.5	33	39.5	38	39.5	29.5	28.5	34.5	32.5	35	37	40
4	26	83|84	SH2D3A	Q9BRG2	JHU05068.B4C26R84	22.5	27.5	50	39.5	107	47	35	37.5	33.5	35.5	36	35.5	52.5	53	40	48	60	66	56.5	138	61	45.5	61.5	40.5	41.5	37	35	102.5	390	37	48	33.5	46	40.5	195	39	49	41.5	87	42	52.5	34.5	79.5	56	39	32	38.5	42.5	46	45	42	39	33	165	70.5	436.5	123	118	29	34	44.5	35.5	103.5	45.5	102.5	57	35.5	155	92	125	123.5	117.5
4	27	83|84	IGFALS	Q8TAY0	JHU05125.B4C27R84	22.5	31.5	65	37	51	46	30.5	36	37	34.5	30	44.5	54	42	32	54	48.5	40.5	47.5	84.5	33.5	41	46.5	35	36.5	35.5	35	62	78.5	32.5	50	33	38.5	37	173	33	58	36	95	37.5	43	35	64.5	46	41.5	35	34	40.5	44.5	38	34.5	43	35	96.5	33.5	265	87	30.5	34	36.5	57.5	37	62.5	49	56.5	36.5	31.5	132	160.5	96.5	181	198.5
4	28	83|84	RSPRY1	Q96DX4	JHU05351.B4C28R84	22.5	32	34.5	34	32.5	36.5	33	31.5	29.5	33.5	31	33	45	34.5	32.5	33.5	46.5	33.5	42	45.5	34.5	34	35.5	31	38.5	31	33	44.5	41	33.5	39.5	32.5	36	35	78.5	34	31	34	45.5	32	41	33.5	37.5	39.5	36	35	32.5	38.5	36	35.5	37	36.5	32	89.5	38.5	90	132	30	29	28.5	38	36.5	45.5	35	51	32	29	43	40.5	44	47	46.5
4	29	83|84	CSNK1D	P48730	JHU05107.B4C29R84	22.5	28	37	32	48	38	32	34	34.5	32.5	30	31.5	40.5	36	35	41	45.5	37.5	47	50.5	33.5	37.5	39	35	30.5	33.5	31.5	42.5	77.5	32	40	37.5	35	34	100.5	34	35	41	61	34.5	39	32	52	38.5	31.5	32	33.5	40.5	36.5	33.5	34	34	31.5	90.5	37	180.5	53	31	28.5	33	38.5	33	47	36	56	35	28.5	42	41	38	50	53.5
4	30	83|84	HARS1	P12081	JHU05318.B4C30R84	23	32	43	44.5	41.5	55	39	52	37	43	37	44.5	58	58.5	42	51	54	40	56.5	62	59.5	46.5	73	41.5	45	37.5	39.5	60	435.5	41	55	54	48.5	39.5	112.5	42	57	75.5	103.5	44	53.5	57	68	50	40.5	40	42.5	46	46.5	45.5	49.5	39	41	100.5	47	232.5	79.5	37	43	42.5	48	72	66	47.5	73	58.5	42.5	63	42.5	51.5	60	79.5
4	31	83|84	CDKN2AIP	Q9NXV6	JHU05301.B4C31R84	22.5	27	42	40	42	37.5	33.5	36.5	33	33.5	32	32.5	39	39	33.5	42.5	55.5	39	48.5	61	34	40.5	49.5	36	42.5	32	30.5	43	42.5	31.5	41	35.5	41.5	36.5	129	35.5	36	39	67	38	40	37	50.5	42.5	30.5	35	35.5	41.5	37.5	36.5	38	36	34	249	37.5	256.5	362.5	29	33	37	39	39.5	68	40	53.5	38	34	63.5	95	65.5	60.5	52
4	1	85|86	NUP62	P37198	JHU05623.B4C1R86	22.5	27.5	37	36.5	37	41	29.5	40	36.5	35	32	32	40.5	39	35.5	42.5	59	33	57.5	89	34.5	34	39	36.5	33	33	35.5	43	58.5	30.5	37.5	32.5	36.5	35.5	142	32.5	32	33.5	78.5	52	45.5	33.5	47.5	42.5	32.5	34	36	40	40.5	39	37.5	34.5	32.5	125.5	34.5	303	68	26.5	28.5	33	39	34.5	62	38.5	81	41	27	90	53.5	41.5	83	56
4	2	85|86	RLIM	Q9NVW2	JHU05443.B4C2R86	23.5	25	36	31	36	35	31.5	33	31.5	31.5	31.5	29	42	33	31	35	41.5	31.5	34	44	30.5	29.5	35	30.5	33	34.5	29.5	34	36.5	31.5	34	30.5	34.5	33.5	82.5	37.5	31	32	47.5	29.5	40	30.5	43	35	32	32	30.5	33.5	31	37.5	32	33	33	58	36	87	39	25.5	28	29	36.5	32	45.5	37	40.5	33	28	39.5	32.5	36.5	44	37.5
4	3	85|86	OR6N1	Q8NGY5	JHU05432.B4C3R86	23	26	35.5	31	37	32.5	30	28	30.5	30.5	31.5	31.5	40	33.5	31	38.5	37	34	35.5	40.5	31.5	33.5	32.5	29.5	29.5	34	29.5	38.5	65	30.5	36	30.5	32.5	32	86.5	34	32.5	32	47.5	31.5	46	33	42.5	38.5	30	34.5	30.5	34.5	31	35	32.5	30.5	32	57	33.5	108	45.5	28	29	28.5	37.5	34	40	35.5	43	31.5	25	45	37.5	34.5	50	46.5
4	4	85|86	SCML4	Q8N228-3	JHU05637.B4C4R86	22.5	25.5	42.5	33.5	33.5	58	33.5	30	36.5	40	34	36.5	43	35.5	36.5	41	52	30.5	41	68	29.5	34.5	40	34	34	34.5	32	40	46.5	34	45.5	31.5	39.5	31.5	149.5	34	35	35.5	86.5	35.5	42	34.5	48	50	32.5	34.5	39	37.5	35	36.5	37	34	33	159	34	301	106.5	25.5	32	30.5	40.5	32.5	80.5	40	86	44.5	30	156.5	67.5	54	74	86.5
4	5	85|86	WDR62	O43379	JHU05469.B4C5R86	22.5	28.5	46	41.5	43.5	49.5	33.5	41	36	37.5	33	32	48.5	39.5	41	44	57	50.5	60.5	104.5	33.5	42	67.5	35.5	41	36.5	34	48.5	72.5	38	45	40.5	45.5	33.5	226	37.5	35	36	106.5	38.5	53.5	40	67	62.5	40	37	39	47	42	41	39	38.5	35.5	171	45.5	398.5	93.5	31.5	34	32	45.5	40	103	56.5	107	48	31.5	109.5	71	59.5	127.5	98.5
4	6	85|86	CELF2	O95319-3	JHU05587.B4C6R86	23	26.5	51	36.5	39	50.5	33.5	51.5	38	44.5	31.5	38.5	59	33.5	37.5	49.5	66	34	56	96.5	45	43	53.5	39.5	44	37.5	37	7575.5	92	35.5	52	38	42.5	35	236	34.5	37	39	140	36.5	47	36	59	58.5	38	36	44.5	39	35	36	37.5	36	38.5	199.5	37.5	497	127	30	31	35	47	557.5	71	43.5	104	53.5	34.5	91.5	59	51	124.5	100.5
4	7	85|86	OR14C36	Q8NHC7	JHU05720.B4C7R86	22.5	27.5	35	35	54.5	34.5	33.5	30	32.5	33	29.5	32	44.5	37	38	39.5	52	49	37.5	53	33	35	36.5	33.5	33	33.5	31.5	58.5	194	31.5	35	31	33	32.5	127.5	31	31.5	35.5	53.5	32.5	37	30.5	52.5	42	31	32	33	36.5	37.5	34.5	37	34	33	75	33.5	154	54.5	26	26	30	36.5	31	54.5	37	63.5	33.5	27	49.5	45.5	40	53.5	47
4	8	85|86	GPSM1	A0A087WVF5	JHU05507.B4C8R86	22.5	26	34	30	58.5	37	31.5	28.5	34	29.5	29.5	33	43	37.5	29.5	38.5	41	46.5	40	47.5	35	32.5	39.5	31	32.5	32.5	31.5	55.5	208.5	34	33.5	34.5	33	32.5	67	31	30	33	46.5	32.5	45.5	32	43.5	40	31	35	34	34.5	31.5	36.5	40.5	33.5	36	58.5	32	115	42.5	27.5	31.5	29	36	32.5	46	37	54.5	32.5	27	36	32	33	44	38.5
4	9	85|86	GPSM1	A0A087WVF5	JHU05507.B4C9R86	23	26	34.5	32	64.5	30.5	33.5	29	33	28	31	34.5	42	38.5	33	33.5	38	42.5	38	57	36	32	38.5	30.5	34.5	32.5	30.5	51.5	205	34	34	33.5	33	33.5	75.5	31.5	34	32	40.5	31	41.5	34	45.5	42	35	35	34	34	35.5	36.5	32.5	33	32	57.5	32	120	48	24	27.5	28	32.5	32.5	48.5	36	62.5	32	27	36	38	36	46	41.5
4	10	85|86	NPY6R	Q99463	JHU05699.B4C10R86	22.5	25.5	35	33.5	34	33.5	31.5	29.5	29.5	31	30	31	35	30.5	34	30.5	37	32	35	41.5	32	31.5	35	30.5	29.5	35.5	29.5	34	44	30.5	36.5	34	31	30.5	72	31	31.5	32.5	40.5	33	43	30	41	37.5	33.5	33.5	32.5	38.5	32.5	32.5	32	31.5	32.5	55.5	31	63	42.5	25	29.5	25.5	34.5	32	39.5	37.5	39.5	31.5	28	39.5	31.5	33	42.5	40.5
4	11	85|86	HLF	Q16534	JHU05609.B4C11R86	22.5	27.5	34.5	34	31	34.5	30.5	34	31.5	31.5	31	35	38	35	33.5	36	43	32	38	46.5	32	33	33	30.5	31	32.5	30.5	35.5	38.5	32	36	30	33	31	94	30.5	33.5	35	51	33	40.5	32	43	34.5	29.5	31	34.5	37.5	36.5	34.5	34	29.5	30.5	74.5	33.5	126.5	47.5	25	27.5	29	34	33	47	33.5	46	31.5	26.5	45.5	37	39.5	44	45
4	12	85|86	TMC4	Q7Z404-1	JHU05460.B4C12R86	22.5	26	36.5	37	35.5	35.5	31	28.5	32.5	31	31	32.5	37.5	37.5	34	35.5	38.5	33	37.5	42.5	30	33.5	33.5	31	33	33	29.5	36	39.5	32	34	32.5	31	33	61.5	32	31	32.5	47.5	31	41.5	33	35.5	34	31.5	31.5	33.5	38	35	34.5	35	31	32	60.5	30.5	105	45.5	24	29.5	31.5	39	34.5	46	36.5	42.5	32.5	29	46.5	37	37.5	46.5	45.5
4	13	85|86	OR5P3	Q8WZ94	JHU05723.B4C13R86	23	26	32.5	37	37.5	33.5	31	32	32	31	31	30.5	37	31	31	29.5	36.5	32	36	42	31.5	31.5	34.5	30.5	29.5	31	30.5	38	62	29.5	37	29.5	30.5	31	60.5	32.5	35	33.5	40.5	31	39	31	39	34	32.5	30.5	34	32.5	31.5	34.5	33.5	33	31	48	31	66.5	36	28.5	26.5	28	32.5	32.5	42.5	36.5	39	31	30	39.5	31	33	38	33
4	14	85|86	CYTH2	Q99418	JHU05530.B4C14R86	22.5	30.5	42.5	33.5	43.5	113.5	36.5	31	37.5	31	30.5	35	43.5	53.5	34	35.5	44.5	40	45	59.5	32.5	38	44.5	30.5	35.5	36.5	34	72.5	96.5	35.5	41.5	33.5	38	35	151.5	35	35.5	36.5	66	43	44	37	64	47	32.5	33	36.5	41	36	35	40.5	32.5	31	100	38.5	216.5	65.5	32	30.5	33	38.5	40	58.5	39	63	35	29	58.5	56	51	57	51.5
4	15	85|86	DNM1L	O00429-3	JHU05395.B4C15R86	23	29	54	35	39.5	50	35.5	36.5	43	40.5	34	36	48.5	39	40.5	51	71	36	51	109.5	32.5	40.5	51.5	40.5	41	36	35.5	43	52.5	34.5	61	36	45	37.5	175	35.5	39.5	32.5	111	42	45.5	33	62	49.5	36.5	38.5	39.5	43.5	40	41	32.5	35.5	34.5	158	34.5	392.5	86.5	32	29.5	34	48	44	81	44.5	87	42	30.5	88.5	47	54	89	90
4	16	85|86	MOG	Q16653-13	JHU05621.B4C16R86	22.5	33.5	78.5	141	57.5	79	52	48	85.5	144.5	46.5	47.5	94.5	164.5	59	101	126.5	40.5	70.5	116	38	65	78	40.5	86	177	80	112.5	98.5	40	75.5	47.5	64.5	54.5	138	52.5	2899	46.5	115.5	53	59.5	58	96.5	102.5	47	41	112	52	406	99.5	51	46	49	117.5	41.5	310.5	115.5	38.5	38.5	49	49.5	154	80	44	138	61.5	42.5	100.5	68	80	106	117
4	17	85|86	TDG	Q13569	JHU05546.B4C17R86	22.5	28	36	35	46	38.5	36.5	37	33.5	30.5	33	32.5	42.5	36.5	32.5	37	40.5	43.5	48	50	35.5	32.5	32.5	37	35	36.5	31.5	44.5	86	34.5	36	35	35	32	113	32	32.5	53	56.5	35.5	38.5	45.5	47	47	34.5	32	32	35	34	36.5	37	30.5	33.5	68	37.5	145	51	43	28.5	27.5	40.5	37.5	49.5	37	50.5	42.5	50	49	40	38.5	48	46
4	18	85|86	OR6C4	Q8NGE1	JHU05726.B4C18R86	23	30.5	36	40.5	38	35	32.5	29.5	30.5	34.5	34	34	39.5	32	29	35.5	41	36	38	46.5	35	32.5	33.5	30	30.5	32.5	35.5	38	61.5	30.5	37	33.5	35	37.5	73	31	32.5	35.5	45.5	34.5	41.5	32.5	50	39.5	32	33	33	35.5	36.5	37.5	32.5	33.5	32.5	55.5	33	100	49	30.5	27.5	32.5	35.5	33.5	48	33.5	53.5	34	26.5	45	35.5	32.5	49.5	48
4	19	85|86	SLAIN1	Q8ND83-2	JHU05638.B4C19R86	22.5	40.5	53.5	39.5	45.5	95.5	36.5	33.5	36	42	40	33.5	57.5	40.5	40.5	56.5	78	37	62.5	91.5	38.5	41	56	37.5	39	37.5	38.5	59	91.5	34.5	57	35	60.5	38	185.5	37.5	43.5	49	131.5	39.5	59	35.5	73.5	72.5	37.5	33	42.5	46	42	45.5	42.5	38	36.5	264	36	503.5	219	34	31	37	48	36.5	149.5	47	190.5	63.5	37	289.5	116	121	153.5	147.5
4	20	85|86	OR6K3	A0A0C4DFU5	JHU05431.B4C20R86	22.5	40.5	35	35	36	36.5	32	29	30	33	33	30.5	35.5	32	31	34	41.5	31	39.5	38	29	35	35.5	29	31.5	34.5	33	37.5	47	33	36	31	32.5	32	61	30.5	32.5	34	48	31	43.5	32	39	38	33	35.5	35.5	34	33	33.5	33	34	33	59	31.5	97.5	43.5	25.5	30	26.5	36	33.5	39	35.5	44.5	34	29	41	32	33	41	38.5
4	21	85|86	OR5A2	Q8NGI9	JHU05719.B4C21R86	22.5	44	36	40	36.5	33	29.5	32	29.5	31.5	31	33	37	36.5	29.5	31	31.5	35.5	42	42	31.5	33	37.5	29.5	32.5	31.5	30	38.5	51	30.5	33.5	31.5	31.5	31.5	65.5	31.5	30.5	31.5	40.5	29	44	29.5	36	38.5	31	32	33.5	35.5	33	36	31	32.5	36	46.5	32.5	65	42	25	28	29.5	34.5	33	38.5	33.5	39	32.5	28	41.5	37	31	40	42.5
4	23	85|86	OR4F15	Q8NGB8	JHU05427.B4C23R86	22.5	32.5	35.5	36.5	32	34	32	28	29.5	35	29	33	36.5	36	31.5	37.5	36.5	32.5	38	40.5	31	32	33	32	31	31.5	32	35	34.5	31	32.5	32.5	32	33.5	55	34.5	31.5	33	37.5	33	45	30.5	32.5	33.5	31.5	31.5	33	36	31.5	36.5	33.5	32	32	48	32.5	72.5	36	24.5	31	32.5	33	31.5	38.5	33	43.5	37	27	33	30.5	31	37.5	37.5
4	24	85|86	C4orf19	Q8IY42	JHU05577.B4C24R86	22.5	34	42.5	40	41.5	107	40.5	37.5	41	38.5	35	43.5	94	43	61.5	49	54	38	64.5	58.5	57	55	82	40.5	40.5	43.5	35	56.5	189.5	37.5	111	79	43.5	45.5	105.5	39	56.5	61.5	68.5	57	59	41.5	109.5	271.5	52	36.5	48	54	48.5	42.5	94	46	36	73.5	37.5	209	78.5	31	43	43	49	41.5	64	48.5	94.5	51.5	36.5	117.5	56.5	70.5	161	113
4	25	85|86	GGH	Q92820	JHU05599.B4C25R86	22.5	31.5	61.5	36	49.5	49	37.5	43	36.5	40.5	32	36.5	49	42.5	39.5	45	63.5	42.5	61	66	40	40.5	54	33.5	38	35.5	37	54	146	35	49	39	43.5	34	166.5	33	44.5	39	78	38.5	47	40	58.5	58.5	37	33.5	36.5	39.5	43	41	38.5	39	34	151.5	37	311	85.5	34	32	34.5	49	37	68.5	43.5	110	44	47	146.5	67	71	73.5	69.5
4	26	85|86	CHRM2	P08172	JHU05390.B4C26R86	23	26.5	38	36.5	34	35.5	33	31.5	29.5	32.5	30	31	41	36.5	30.5	33.5	40.5	34	37.5	39	31.5	33.5	34	31	33	33.5	34	36.5	40.5	30.5	36	36	33	32	59	31.5	33	31.5	44	34	41	31	36	40.5	30.5	31	36	33	35	33	36	35	35	56	31.5	112	37.5	30	31	32.5	39.5	34.5	42.5	35	40	31	32	41.5	32	37	38.5	42.5
4	27	85|86	PRR22	Q8IZ63	JHU05517.B4C27R86	23	27	45	36	44	59	37	48.5	38.5	32.5	34.5	32	42	37.5	43.5	43	43	44	42	54.5	40	35	53.5	36.5	38.5	34	34.5	51.5	83.5	37	40	38	33.5	37.5	86	35	37.5	38	52	37.5	44.5	36.5	44	42.5	35	35	40	38	42	36.5	37	33	34	82	35.5	164.5	50	32	35	32	40.5	85	54.5	40	49.5	37	34.5	49.5	38.5	39	49.5	53
4	29	85|86	KCNAB1	Q14722-2	JHU05510.B4C29R86	22.5	118.5	149	120	168	120.5	130	180.5	128.5	132	120.5	163.5	178.5	167	131	136.5	259.5	154	182	225	108.5	188.5	159.5	133.5	123.5	128	85	150.5	213	131.5	200	169	190.5	183	306	195.5	208.5	145.5	341.5	137	134	166.5	255	194.5	157.5	156.5	169	162	144	203.5	206.5	149.5	118	395	156.5	628.5	299	193	174	227.5	221.5	173	203.5	209.5	312.5	192	212	257	127.5	171.5	223.5	279.5
4	30	85|86	OR6B3	Q8NGW1	JHU05725.B4C30R86	22.5	26	33	30.5	33	31.5	31	28.5	29.5	33	31	30.5	35	33.5	32	35	35	30.5	38	39.5	30.5	36.5	31.5	31.5	30.5	33.5	29.5	39	38	30	33	35.5	33	36.5	55	34.5	30.5	32.5	39	30	43.5	31	39	39.5	35	33	31.5	34.5	34	34	33	33	31	50.5	34.5	66.5	35	26	30.5	29	36	36	41.5	32.5	42	30	34	30	32	32	34.5	40.5
4	31	85|86	OR4D5	Q8NGN0	JHU05713.B4C31R86	23	27	36	32.5	39.5	35.5	32.5	29	34	31	33	34	38.5	39.5	30.5	44.5	39.5	39.5	40.5	45	33	33.5	38.5	30.5	34.5	33	32	45	101.5	33.5	35.5	34.5	33	37	117.5	32	30	35	47	32	45.5	32	44.5	46	33	33.5	30.5	34.5	40	37	40	35	32.5	69.5	34	123	49	26.5	34.5	29.5	42	32	48	40.5	45.5	32	30.5	52	45.5	44	67	70
4	32	85|86	LRRC34	Q8IZ02-3	JHU05515.B4C32R86	23	27	42.5	38	59	33	33.5	32	31.5	34.5	32.5	33	39.5	36.5	33	41.5	44.5	48	40.5	51.5	29.5	39.5	38.5	31.5	33	33	30.5	48	138	31.5	35.5	33	37	33	136	32	34	32.5	67	34	48	32	42.5	41.5	33.5	33	33	36	34	34	36.5	34	32.5	103.5	33	200.5	50.5	30	27.5	33.5	38	36.5	50	41.5	58	33.5	32	43.5	38.5	35.5	60.5	43.5
4	1	87|88	EXTL2	Q8IYF4	JHU05593.B4C1R88	22.5	25.5	35	33	33.5	31.5	33	30	29.5	31.5	30.5	32	34	35	31	35	36.5	33	38.5	45	32	29.5	30.5	28.5	30.5	33	30.5	37.5	38.5	29	33	31.5	30	31.5	90	32.5	32	31.5	51.5	31.5	43	31.5	33.5	34.5	30.5	31	33.5	32.5	34	36	31.5	32.5	32.5	63.5	32.5	127.5	44	25	27.5	29	37.5	33.5	44.5	35	41	34.5	29	51.5	34.5	33	45	47
4	2	87|88	OR2T27	Q8NH04	JHU05424.B4C2R88	22	26	29	33.5	34	30.5	34.5	30.5	28.5	30	31.5	29.5	34.5	32	30.5	34	37.5	34.5	32.5	42.5	30	34	32	31	33	32.5	30.5	39	50.5	30.5	34	32.5	33	32	59	32.5	31.5	33.5	44	31	44	32.5	37.5	36	34	29	32.5	31.5	34	36	33	30.5	33	47.5	33	88.5	41	28.5	27.5	29	36.5	32.5	45.5	37.5	37.5	34.5	27	38	36.5	31	42	35
4	3	87|88	LRRC39	Q96DD0	JHU05411.B4C3R88	22.5	24.5	61.5	38	52.5	60.5	35	36	39.5	41.5	35	36.5	58	45	40.5	49.5	72.5	42	56	123.5	35.5	37.5	45	36	42.5	39.5	35	57	149	38.5	46.5	33.5	39.5	33	248	38	36.5	39	153.5	48	50	34	77.5	70.5	41.5	34	39.5	50.5	40	43	36.5	37	33.5	186	40.5	532	147	30	34.5	39	46.5	39.5	121	40	125	45	34.5	168	75.5	97.5	158	122.5
4	4	87|88	RRAGB	Q5VZM2-2	JHU05636.B4C4R88	22.5	27.5	75.5	31.5	41.5	52.5	35.5	39	41	46	34.5	38.5	56	40.5	35.5	60.5	88	39	57.5	172.5	35	42.5	59.5	37.5	40	35	33	49.5	79	33	55	32.5	53	33.5	338.5	36.5	40	36	198	49.5	50	38.5	83	73.5	41	34	41	51	47	41	38.5	38	35	287	42.5	737.5	167.5	32	31.5	35	48	39.5	117.5	52	159.5	57.5	34.5	201	114.5	87	189	127.5
4	5	87|88	OR4K14	Q8NGD5	JHU05428.B4C5R88	22.5	25.5	35	33	32.5	30	34	28	32	29.5	30	30.5	35	34	30	34	39	31.5	37	42	30.5	34	31.5	30.5	30	33.5	30.5	35.5	34	30.5	34	30.5	31.5	31.5	74	30.5	33.5	36.5	40.5	32.5	38	32	39	38.5	31	32.5	35	31.5	30.5	38.5	36	33.5	33	58.5	30	111	44	25.5	26	28.5	36.5	32	42.5	35.5	42.5	29.5	26.5	41	33.5	31	39	37.5
4	6	87|88	GPR3	P46089	JHU05607.B4C6R88	22.5	26.5	42.5	33	37.5	36.5	33	31	34	32	30	35	40.5	36	31	43	43.5	35.5	39.5	53.5	31	34.5	36.5	34.5	33	36	31	47	43.5	30	37	35	34.5	31.5	138.5	33	34	36	58	36	39	32.5	40	46.5	36.5	30.5	33.5	38	38	40	33.5	37.5	35.5	85	33.5	190	51.5	26	29.5	31	43.5	33.5	44	41	49	30.5	27.5	90.5	47.5	52	74	91.5
4	7	87|88	GPR82	Q96P67	JHU05688.B4C7R88	22.5	25.5	34	31.5	32.5	35.5	32.5	30.5	33	29.5	29	31	34	32	33.5	38	40	29.5	35.5	42	32	35	31	29.5	32	30.5	30.5	38.5	34	30	34.5	30	33	31	58.5	31.5	31.5	31	42	29.5	39	35	38.5	32.5	31.5	30.5	32.5	30	33	33.5	34.5	33	35.5	54	29.5	69	40.5	26.5	27	27	36	32	38.5	37	38.5	32.5	27.5	39.5	32.5	35.5	45	38
4	8	87|88	SRFBP1	Q8NEF9	JHU05543.B4C8R88	22.5	35.5	46.5	36.5	39.5	50	40	43.5	38.5	40	39	44	47.5	46.5	40	55	54.5	38.5	46	71.5	39.5	43.5	39	39	42.5	39	43.5	50	43	37	62	46.5	49	47	131	37	44	45.5	87	43	55	41	61	52	39.5	44	48.5	44	45	47	42.5	41.5	38.5	111.5	41.5	237.5	70.5	39.5	38	41.5	46.5	46.5	73.5	50	69.5	54.5	39.5	66.5	47.5	47.5	66	59
4	9	87|88	DBNL	Q9UJU6	JHU05495.B4C9R88	22.5	26	43	34	41	42.5	45	37	32	33	33	38.5	41	87	34	43	47	38	40.5	60	516.5	48	48	35	40	41.5	36.5	46.5	139.5	42.5	41.5	58.5	35	35	70	37	37.5	36	60.5	47	44	41	64.5	44	56	37	46.5	35.5	38	46	228.5	38	36.5	63	37.5	131	54	128.5	31.5	37	38	43	62.5	54	50.5	46.5	35	45.5	73	43	52.5	45.5
4	10	87|88	OR13C3	A0A286YF40	JHU05704.B4C10R88	22.5	28.5	42.5	35	38.5	44	35	31.5	35	33.5	34	43.5	46	34.5	34	43.5	43	35	44	46.5	32	32.5	35	31.5	35	36.5	35	47.5	47.5	29.5	40	31.5	37.5	30.5	138.5	33	31	35.5	47	35	41.5	35	43.5	46.5	34.5	30	35	33	37.5	37	38	35	33.5	66.5	35	134	51	25.5	30.5	27	40	32	50.5	41.5	47.5	29.5	28	113.5	65	60.5	89	77.5
4	11	87|88	TBC1D21	Q8IYX1	JHU05642.B4C11R88	22.5	26	42.5	31.5	42.5	35.5	33.5	31	32.5	28.5	33.5	40	44.5	34	34	43.5	44.5	33.5	47	57	32.5	36	43.5	29	35	32.5	31.5	47	86.5	33	35.5	33.5	34.5	36	121	32	33.5	35	82	34	39	31.5	46.5	41.5	35.5	31.5	35.5	39.5	35.5	39.5	31	35.5	32	118	35	225	64	28	28	30	39.5	36	54	36.5	59.5	36	28.5	58.5	44.5	38	85.5	45.5
4	12	87|88	ECH1	Q13011	JHU05397.B4C12R88	22.5	32	55.5	40.5	42.5	59	41	57	42	41	34	45.5	64.5	245	38.5	52	95	38.5	62	98.5	53.5	53	50.5	46.5	58	41.5	38.5	64.5	83.5	37	54	55	46	35	226	35.5	38	40	111.5	47	56.5	38	81.5	65	44	35	40.5	43	52.5	43	40	41.5	40	227.5	45	476	205	30	35	42	57.5	41.5	120	47	138	63	35	144.5	96	89.5	144	106.5
4	13	87|88	OR2A1	Q8NGT9	JHU05706.B4C13R88	22	27.5	34	33	38	35	32.5	30	34	29.5	29.5	35	39.5	34	38	35	37	36.5	36	44	30	32.5	33	29.5	34.5	33	32	49.5	78	32	34	32.5	31.5	31	88	31.5	30.5	33	43	33	36.5	31.5	39	35	30	31	34	37	33	34.5	35	35	33	57.5	35.5	94	45.5	26.5	26	29.5	35.5	32	47	37	41	32	26.5	39.5	37	36.5	48	54
4	14	87|88	SIGLEC6	O43699-3	JHU05536.B4C14R88	23	26.5	79	31	39	99.5	38.5	29	36.5	35.5	30.5	58	77	39.5	35	60.5	61.5	35	61	112.5	34.5	36.5	39	35	43.5	38	32.5	70.5	75.5	32.5	74.5	34.5	45.5	37.5	319.5	36	37	42	137	48.5	50	36	81.5	107	48	36	36.5	37	54.5	40.5	40	39	40	117.5	38.5	432.5	147.5	31	34	31.5	55.5	38	64.5	63.5	66	35.5	32.5	362	250.5	184.5	360	342
4	15	87|88	PDLIM1	O00151	JHU05437.B4C15R88	22.5	28.5	39	31.5	37	35.5	33	30.5	34.5	30	31	34.5	43	35.5	32.5	34.5	35	55.5	43.5	46.5	32.5	40.5	38	33	33	37	39.5	70	44	29.5	40.5	35.5	34	35	63	36	32.5	31.5	41	34	39	31.5	40.5	35	29.5	35.5	42.5	35.5	34	37.5	36	36	31	50	31.5	114	44	33.5	29	31.5	36.5	36	43.5	35.5	44.5	31.5	29.5	43.5	32	37	44	46
4	16	87|88	HIBADH	P31937	JHU05608.B4C16R88	23	33	52.5	37.5	40	45.5	35	32	31.5	36.5	32.5	37	51	34.5	33.5	50	63.5	32	47.5	77	34.5	41.5	38	33.5	40.5	36.5	33	52.5	39.5	35.5	44	37	43	36	141.5	35	38.5	76	79	32	41.5	34.5	62.5	50	38	37.5	42.5	36.5	43.5	40.5	39	37	35	130	41	212.5	110	32	32	30	39	39.5	82.5	44	80	43.5	29.5	91.5	53	66	74	70.5
4	17	87|88	XK	P51811	JHU05560.B4C17R88	22.5	33.5	48.5	33	44	46	37	34.5	36.5	35.5	35	36.5	48.5	36.5	37.5	45	53.5	37.5	45.5	84	38	39	38	31.5	40	35.5	33	46	58	34	38.5	38.5	40	37	178.5	34	35	39	80	35.5	40	37.5	56	52	36.5	32	36	37	39.5	39.5	31	37.5	36	133	35.5	330	63	31	28	36	46.5	38.5	77.5	46.5	72	37.5	27	114.5	59.5	56	89	84
4	18	87|88	CCNQ	Q8N1B3	JHU05681.B4C18R88	22.5	38.5	41	49.5	103	36.5	39	34.5	36	31	40.5	35	45.5	45	35	41.5	44	134	48	86	42	34.5	41.5	31.5	44	36	34.5	91.5	373.5	36.5	43.5	34.5	39	35.5	231.5	33	36.5	35.5	52	32	46	33	55	49	35	34	37	40	36	45	35	40.5	36.5	64	41	169.5	58.5	31.5	31.5	35	40.5	36.5	87	44.5	75.5	36	31	49.5	39.5	35.5	56	47
4	19	87|88	LYPD3	O95274	JHU05615.B4C19R88	22.5	41.5	41.5	32	41	34	33	29	32.5	29	32	35.5	41.5	40	39	42.5	43.5	36.5	37.5	51	32.5	31	36.5	29.5	37.5	32.5	35	54	76.5	32	37.5	36	35	33.5	101.5	31.5	34	36.5	50	32	40	33	45	42	36	34	34.5	39	38.5	44.5	33.5	34	35	70.5	40.5	139	47.5	27.5	30.5	32	38.5	35.5	50.5	38	52	35.5	27.5	51.5	38	45	57.5	47.5
4	20	87|88	PLAUR	Q03405	JHU05438.B4C20R88	22.5	58.5	38	31	46.5	35	30.5	33	31.5	32.5	36	33	45	39	31	41	40	41	43.5	52	33.5	35	40.5	31	36.5	33.5	31	51	98.5	32	36	31.5	35.5	32.5	101.5	31.5	34	34	59.5	32	35.5	33.5	42	40.5	32.5	33.5	38.5	35	32.5	40	36	34	35.5	65	36	142.5	48.5	27	29.5	31	40	36.5	52.5	40	49.5	32	28.5	47.5	36	39.5	50.5	45.5
4	21	87|88	GPBAR1	Q8TDU6	JHU05685.B4C21R88	22.5	65	48	44	44	46	37	39.5	39.5	42.5	36.5	60	54	42	38	52.5	56.5	44.5	48	79	35	48.5	38	36	41	39	38	50	75	35.5	47	36.5	45.5	37	209	38.5	37	41	74.5	39	46	36.5	58.5	50.5	39	34.5	38.5	41.5	57.5	41.5	35	34.5	35.5	128	37	359.5	84.5	34	32.5	38	50	38.5	66	45	63.5	54	31	88.5	51	51.5	107.5	113
4	22	87|88	TUBB	P07437	JHU05556.B4C22R88	22.5	39	44.5	37	50.5	38	33.5	29.5	32.5	31	29	32	44	36.5	32.5	47.5	46.5	41.5	43	60.5	31.5	32	38	32	35	33	32.5	51	115	30	39	33	34.5	33	126.5	32.5	39.5	36	59.5	34.5	45	36.5	47	43.5	33.5	32	35.5	36	42.5	38	34.5	31.5	31.5	96	34.5	223	57	31.5	29.5	28.5	38.5	33	54	39	59	34.5	30	51.5	38	41.5	59.5	56.5
4	23	87|88	SCAMP3	O14828	JHU05447.B4C23R88	22.5	37	45	32.5	35	48	33	33.5	36	37	32	34.5	46	34.5	37.5	50.5	66.5	32.5	44	91	35	41.5	43	33.5	35	35.5	32.5	48.5	51	34.5	46	33	41.5	35.5	245.5	32.5	36	36	120	34	44.5	36.5	53	46	34	32	35.5	40.5	43.5	35.5	34.5	35.5	33.5	173.5	38.5	562	116.5	29	29	30.5	43	35.5	84.5	45.5	105	53	30	88.5	49.5	53	115.5	78
4	24	87|88	KLHDC8A	Q8IYD2	JHU05613.B4C24R88	22.5	32	41	54.5	179	41.5	32.5	37	35	35	35.5	40	55.5	51	37.5	48.5	57.5	159.5	76.5	121	96	39.5	57.5	35.5	39	41	34.5	101.5	370.5	38.5	46.5	34.5	41	60.5	347.5	41.5	75	141	76	38.5	56.5	42.5	64	56.5	41	39.5	40.5	42.5	38	114.5	33.5	56.5	37	136.5	43	341	88	31	30	38.5	47.5	34.5	137	51.5	147	44.5	35.5	84.5	60	58.5	84.5	80
4	25	87|88	CCR5	P51681	JHU05614.B4C25R88	22	34	42.5	34.5	36	42.5	33.5	35	34.5	36	31	33.5	42	35.5	33	41.5	51.5	34.5	38	57	33.5	35	35.5	35	32.5	34	32.5	46.5	50	34	38.5	34	36.5	34	119	34	36	36.5	70	35	47	33.5	45.5	47	35	30.5	33	37.5	39	36.5	35	32	35.5	97	33.5	220.5	64.5	27.5	32.5	36	39	31.5	52	37.5	65	35.5	30	52	43.5	42.5	56	58
4	27	87|88	FMNL1	K7EK60	JHU05503.B4C27R88	23	25	41.5	36	37	37.5	35.5	37.5	32	33	32	35	42.5	37	35.5	46.5	51.5	35	47	62.5	36.5	39.5	41	37	34.5	35	32.5	49.5	48	33.5	39.5	35.5	38	36	126.5	34	37	35.5	100.5	36	43	35.5	54.5	40.5	41.5	34	37.5	42	37	38.5	32.5	38.5	34.5	143.5	43	333	77	28	28	32	51	36	80.5	37.5	62	33	31.5	59.5	51.5	45.5	74	56
4	28	87|88	CHMP4A	Q9BY43	JHU05672.B4C28R88	22.5	26.5	54	35	37	58.5	35	37	35.5	38	30	30.5	46	34.5	35	45.5	134.5	34	56	95.5	37	38	51	39	41	37.5	33.5	45.5	39.5	31.5	51.5	35	46	33.5	396	34.5	35	37	118.5	33	40.5	38.5	71.5	58	30.5	33.5	33	38.5	40.5	34.5	32	33.5	33.5	209.5	34.5	533.5	134.5	32.5	28	36.5	38.5	33.5	67.5	43.5	140	45.5	30	109	49.5	51	86	128.5
4	29	87|88	EVA1C	P58658-3	JHU05482.B4C29R88	22.5	27	35	30.5	36	34	31.5	31	31.5	34.5	30	33.5	39.5	32.5	30.5	40	35.5	31	39	45	35.5	33	32.5	30	33	34.5	30.5	43	45.5	31	37.5	31	30.5	33.5	69.5	35.5	34.5	30.5	38.5	32.5	38	35	43.5	37.5	32.5	33	34	35.5	36	33.5	31	34.5	33.5	55.5	35.5	91.5	39	27	28	29.5	43	32.5	42	35	40.5	29	31	41	35	35.5	56	48.5
4	30	87|88	OR2F2	O95006	JHU05708.B4C30R88	22.5	27.5	34.5	32.5	34.5	33.5	33.5	30.5	32	29.5	31	31	40	34	30.5	38.5	35	30.5	35.5	41.5	34	32.5	31	31	33.5	35	36	48.5	40	31.5	38	34	32.5	32	56	37	32.5	31	42.5	38	47.5	32.5	56.5	39.5	34	31	31.5	34	35	35	36.5	33	32.5	53.5	37.5	65.5	47	29	29	31.5	36.5	34	43.5	33.5	46	30	30.5	39.5	35.5	33	41.5	42
4	31	87|88	CNST	Q6PJW8-3	JHU05668.B4C31R88	23	26	45.5	36	122	45.5	38	43	34	32	32	36.5	51.5	46.5	38	51.5	64	77.5	77	92.5	40	44	63	33.5	39	35.5	34.5	82.5	519.5	36	37.5	37	39.5	39	198	36.5	38	37.5	106	41.5	54	41	93	54.5	36.5	35	38.5	40	46.5	41.5	41	35	33	168	39.5	405.5	87.5	37	35	36	42	36.5	79.5	39.5	112	43	32	355.5	57.5	151	87	93.5
4	32	87|88	KJ901880	NA	JHU05494.B4C32R88	22.5	27	34	31	36	34	32.5	29	32	30	29.5	33.5	34	31.5	31.5	35	37.5	30	34	39	35.5	33	32	30	36	32	31.5	46	34.5	30.5	36.5	33.5	32	31	59.5	34	33	32.5	37.5	36	44	33	36.5	38.5	33.5	31.5	32	34	34	34	37	31.5	33	52.5	40.5	65.5	36	27.5	29	29.5	32	31.5	39.5	35.5	37.5	32	31	32	31	30	37	34
4	1	89|90	FAM131B	Q86XD5-3	JHU05594.B4C1R90	22.5	29	51	52.5	129.5	59.5	42.5	41.5	38.5	41	37	48.5	51.5	44	43.5	72	64	58	113.5	125.5	222.5	49.5	81.5	42	42	42.5	35	68	121	35.5	47	38.5	65.5	83	238	38.5	41.5	358.5	137.5	49	88	48	67.5	78	43.5	56	40.5	59.5	49	165	43.5	154.5	36	174	46	493.5	169	35	33.5	44.5	59	40	135.5	53.5	163.5	65	60	195	221.5	112.5	151.5	125
4	2	89|90	CD68	P34810	JHU05389.B4C2R90	22.5	25.5	39	32.5	33	44	31.5	29.5	30.5	33	32.5	33.5	40	34	35	36.5	42	31.5	38.5	54	34.5	31.5	31.5	29.5	32	35.5	32.5	45	42.5	32	33.5	31.5	37	34	112	31.5	30	33.5	51	33	43	33	44.5	40	35	30.5	33.5	35.5	36.5	33.5	35.5	34.5	31	77.5	32.5	175	49	26	27	34	47	31.5	50.5	40.5	44.5	36.5	27	99	74.5	49.5	63	52.5
4	3	89|90	PGAP4	Q9BRR3	JHU05388.B4C3R90	22	24.5	34	42.5	34.5	33	32.5	28.5	33	31.5	30.5	30	32.5	36.5	29.5	39.5	38.5	30	33	41.5	30	29.5	32.5	34	35	34.5	31	36	40.5	32	34.5	30	35	32	73	32	40	32	53	31.5	42.5	31	36.5	36.5	30	31.5	34	36.5	31	34	33.5	34	30.5	57	33	96.5	41	26	25.5	28.5	35.5	32	41	32	44	31	27.5	44	33.5	32.5	39.5	38
4	4	89|90	CCDC89	Q8N998	JHU05581.B4C4R90	22	28.5	158	351	60	152.5	152.5	95.5	196.5	531	62	91.5	215	488	170	179	291	40	125	394.5	67.5	132.5	134	62.5	144.5	431	213	142	87.5	44.5	171.5	54.5	130	92.5	273	135	12274	80	193.5	74.5	89.5	98.5	170	471.5	143	70.5	331	62	1093.5	192	76.5	92.5	80	185	70.5	442	219	49.5	49	77	79	256	88	76	264.5	84.5	71	177	109.5	193	138.5	147.5
4	5	89|90	NDUFA10	O95299	JHU05416.B4C5R90	21	25.5	41.5	38	49	40	40.5	29.5	38	36	36.5	37.5	51.5	43	38.5	44	42	37.5	41.5	62.5	36.5	35.5	42.5	37	39.5	34.5	35.5	51	119.5	44.5	38.5	34.5	35.5	30.5	131.5	31.5	34	36.5	66.5	31.5	45	30.5	49	42.5	35	32	35	41.5	37	36.5	37	39.5	32.5	100.5	35.5	218	59	27	37.5	34.5	38.5	36	53	36.5	63	35.5	31.5	68.5	44.5	45.5	56.5	56.5
4	6	89|90	KCNJ13	O60928	JHU05611.B4C6R90	22	25.5	42.5	31.5	49	38.5	43	32	34	33.5	37.5	39	53	39.5	33.5	46	54.5	36	41.5	55	35	36	42	34.5	41.5	34	30	68.5	126.5	35.5	33	36	36	31.5	116	33	35	32	55.5	35	43	34.5	44.5	39.5	36	34	32	39.5	36	46.5	39.5	34	34	78	44	180	54	26	31	32.5	40.5	32	50	38	49	35.5	29	60	49.5	45	61	69.5
4	7	89|90	GOLGA6L9	A6NEM1-2	JHU05695.B4C7R90	22	26	37	38	39	45.5	43.5	39	36.5	30.5	41.5	41	46.5	41.5	33.5	49.5	68	34.5	67.5	55.5	38	37	39	38	38	50	31	63.5	82	31.5	41	35.5	33	37.5	98	31.5	35.5	36	45.5	37.5	43.5	32	44.5	39	37	35.5	38.5	37	32	47.5	43.5	43	34.5	73	37	146.5	46.5	27	34	31	38	36.5	46.5	39	46	32.5	30	49	40	38.5	54	45
4	8	89|90	CAMK2A	Q8IWE0	JHU05486.B4C8R90	22.5	28.5	56.5	40.5	43.5	42	42	40.5	43	40	48	49.5	67.5	48.5	44.5	48.5	52	44	46	59.5	46.5	34.5	40	45	47	43.5	39	51	78.5	38	37	38	34	35	91.5	31	35	38	53	36.5	44.5	35	52.5	43	37	35.5	38.5	38.5	35.5	45	42.5	40.5	41	74	39.5	145.5	50.5	29	31	34	46	37	53	39.5	60.5	40.5	31	47	41.5	43	49.5	46
4	9	89|90	TTBK2	Q6IQ55-3	JHU05555.B4C9R90	22.5	25	57.5	31	36.5	34.5	29	31.5	32.5	31.5	35.5	38.5	40.5	39	35	42	42.5	36.5	49.5	47	30	37	34	30	31	37	30.5	39	41.5	30.5	37	31.5	31	34.5	72.5	31.5	32	31	42.5	31	41	31	38	36	37	34	35.5	35	33.5	36	38	32.5	31	64.5	33.5	111	46	26	29	32.5	34.5	36.5	44	37	46	34	29.5	41.5	37.5	36.5	38.5	46.5
4	10	89|90	AQP2	P41181	JHU05667.B4C10R90	22	24.5	59	52.5	37.5	49.5	40	43.5	47	42	39	59.5	90.5	50.5	43.5	52	72.5	39.5	71.5	95	41	37	66	37.5	53	37	39	77.5	50	37.5	55.5	34	42	34.5	331.5	34	37	34.5	105	35.5	46	40	173.5	62	42.5	36.5	39.5	47	53	47	40.5	37	33	200.5	55	491.5	162.5	32	29.5	40.5	43.5	48.5	123	48	179.5	53	33.5	167.5	70	118.5	112.5	193
4	11	89|90	OPRL1	P41146	JHU05625.B4C11R90	22.5	27	43	36.5	45.5	39	31.5	33	35	37	29.5	38.5	47	35	34	47	51.5	40	48.5	70.5	39	34	40.5	36.5	34	33.5	31.5	55.5	125.5	32.5	38	33	36.5	30.5	174	32	30	36	77.5	37	42.5	31.5	49	42.5	35	33	34	38	35	35	34.5	33	31.5	111.5	33.5	246	63	32.5	30.5	36.5	47.5	36	58	39.5	57.5	33.5	30.5	89	57	51.5	88.5	63.5
4	12	89|90	ACTG2	P63267	JHU05378.B4C12R90	22.5	29	39.5	33.5	46	35.5	30.5	29	29.5	33.5	30	32	44	41.5	33	41	47.5	40	41	53	36.5	32.5	35	32	32	32.5	31	45.5	102.5	33.5	33	32.5	31.5	32	108.5	30.5	35.5	33.5	68.5	34	48	29.5	42	35.5	30.5	31.5	33.5	36.5	36	34.5	34.5	31	32	88	37	170	49	25.5	27.5	31.5	39.5	31.5	49.5	38	54.5	32.5	28	54	44	34.5	55.5	49.5
4	13	89|90	RBM11	P57052	JHU05743.B4C13R90	22	26.5	40	37	41.5	33	33.5	37.5	34	31.5	30	34.5	40.5	38.5	31.5	38	41	34.5	40.5	47.5	32.5	37.5	38	33.5	32.5	33	32	40.5	61.5	32.5	37.5	33	31.5	34	76.5	30.5	31.5	33	45.5	34	43	35	41.5	36	32	32.5	34	32.5	34	36.5	34	30.5	30.5	49.5	32.5	91.5	47.5	28	29.5	32	35	31	40.5	35	47.5	30.5	28.5	43	32	38	42.5	43
4	14	89|90	ZAP70	P43403-3	JHU05561.B4C14R90	22	24.5	32	33	43	32	31.5	31.5	31	29	31.5	33.5	40.5	37.5	31.5	36.5	37	37	35.5	41.5	32	31	38.5	29.5	31.5	35	31.5	44.5	99	33.5	38.5	33	31.5	32.5	64.5	32	37.5	30.5	37.5	30.5	43.5	34	37.5	34.5	33	35.5	33.5	35	32.5	34	33.5	31	30.5	53.5	36.5	81.5	41	25.5	27	29.5	33.5	32	38	37.5	45.5	30	25.5	36.5	33	35	37	35
4	15	89|90	RTCA	O00442-2	JHU05446.B4C15R90	22.5	29	44.5	33.5	71.5	36.5	36	34.5	34	32	33	36	49	42	31	43.5	43.5	54	46	76.5	33.5	33.5	42.5	36.5	32.5	36.5	31	57	298	35	40.5	36	36.5	34.5	117.5	34	34.5	35.5	72	32.5	39.5	31	50.5	41	35	32.5	35	41.5	35.5	41.5	35.5	36	35.5	87.5	36	215	59	25	28	32.5	43.5	33	50	35	62.5	33	26	75.5	41.5	43	65.5	51.5
4	16	89|90	ZNF385B	Q569K4-3	JHU05661.B4C16R90	22.5	36.5	53.5	52	44	51.5	54.5	51	44	38	40	40	52.5	50.5	44	46	65.5	39.5	66	58	55.5	46	46.5	42	37.5	40	39	53.5	51	36	51.5	39	41.5	40	115.5	40	42.5	46.5	104.5	44.5	48.5	42.5	54.5	45.5	53	35	54.5	43.5	42	59.5	39	38	56.5	97.5	44.5	170	60	31.5	34.5	39.5	49.5	40	70	48.5	70.5	49.5	37.5	134	48.5	62	68	61.5
4	17	89|90	KLF4	O43474	JHU05514.B4C17R90	22.5	26.5	36	40	36	34	30.5	29.5	31	31	34	32.5	38.5	35	30.5	35	37.5	32	34.5	41.5	33	30	34.5	36.5	32	33.5	31	38	39	31	35	31.5	30	31.5	58	33	30.5	37	38	30.5	38	30.5	40.5	32	32.5	33.5	35	34.5	31.5	37	37	34.5	31	42.5	33.5	58	37	26.5	29.5	30.5	37	31	38	37.5	38.5	28	25.5	38	32.5	31.5	34.5	36.5
4	18	89|90	SUCLG2	Q96I99	JHU05748.B4C18R90	22	38	65	38	50	46.5	37	37.5	36	38	42	39.5	65	46.5	38	66	72.5	46	67	124	39	50	56	43	42	38	35.5	67.5	126.5	36.5	55	38.5	45.5	33.5	208	35.5	45	44	103.5	43	45.5	41	64.5	72	44.5	47	43	52	72	56	47	37	52.5	202.5	46.5	530.5	145	31	32	44.5	56	40	114	49.5	111	46	35	153	82	73.5	140.5	135
4	19	89|90	B3GNT5	Q9BYG0	JHU05573.B4C19R90	22	47.5	42.5	31.5	39.5	35.5	36.5	31	33.5	33	35	35	46	43.5	36	38	40	34	37.5	46.5	35	31.5	36.5	39	36.5	35.5	32	47.5	48	30	39.5	35	34	33	107	33	37	33.5	51	34.5	41.5	30.5	40.5	39	33.5	32.5	39	36	39.5	41.5	36	37	34	56	37	110.5	48	27	30	29	45	35	42	38	46	34	30	53	39	40	59	55
4	20	89|90	KLF12	Q9Y4X4	JHU05408.B4C20R90	22	57.5	43	33.5	36	32.5	33	31.5	32	28	37	36	42.5	41.5	33	37	40.5	32.5	39.5	46	32.5	33.5	32.5	42	34.5	33.5	32	41	42.5	33	35.5	33	34	33	50	35	34.5	33.5	41	35.5	45.5	36	41.5	37	36.5	34	40.5	35.5	34.5	42	43.5	35.5	33	50	34.5	67.5	40.5	25.5	28	33.5	45.5	39.5	41.5	36.5	44	30.5	28.5	37.5	32.5	28.5	37	38.5
4	21	89|90	CAMK1D	Q8IU85	JHU05671.B4C21R90	21.5	38	47	35.5	39	41.5	33	35	34	33.5	40	41	57.5	44	35	42.5	42	33.5	42.5	47.5	35.5	95	47	34	35	35.5	33	48	51	35.5	36.5	32	39.5	31.5	88	42.5	37.5	35.5	50.5	33.5	42	39	47	37	31	37	36	44	45	37	36	35	32	68	36	151	50	30.5	32	34	40	34	45	44	46	34.5	30.5	45	38	42	54	46
4	22	89|90	GDF5	P43026	JHU05505.B4C22R90	22.5	34.5	39	37.5	41.5	32.5	36.5	30	32.5	30	34.5	32.5	50.5	43	33	39	38	33	39.5	46	31.5	32.5	36.5	29.5	41.5	31.5	32.5	62	52.5	34.5	39	31.5	30.5	32	68	33	32	37	50	33	48	31.5	39	38.5	35	34.5	32	37	33.5	40	37.5	36	32.5	56	46.5	80	42	28.5	28	30	37.5	34.5	39.5	37.5	41.5	31.5	26.5	41	31.5	35.5	42	42.5
4	23	89|90	ZNF3	Q86U76	JHU05470.B4C23R90	22.5	34.5	41	37	37.5	37	34.5	35	34.5	30.5	39	41	45	41	36.5	40	49	41.5	46.5	52	34.5	35.5	41.5	34	34	35	35	49.5	54	38	49	32.5	39.5	33	80	42.5	34.5	37.5	58.5	37	43	35.5	48.5	39.5	43	34.5	35	36	38	39	37	34.5	37	71	41	158.5	53.5	28.5	30	35	39.5	34	55	37.5	62.5	33	26.5	56.5	38.5	44.5	50	51
4	24	89|90	CHI3L1	P36222	JHU05586.B4C24R90	22.5	31.5	37.5	40	47	37.5	30.5	32	28	31.5	31.5	32	41	40.5	32.5	37.5	45	39.5	37.5	47.5	34.5	31	35.5	31.5	33	33.5	31.5	47.5	121	31.5	38.5	30	36.5	31.5	90	33.5	38	35.5	49.5	32.5	47.5	35	42.5	39	31.5	31.5	34	35.5	33	34	34	34	30.5	67.5	36.5	111	52	26.5	29	30.5	38.5	31	46.5	38	56	35	27	48.5	41	37.5	46.5	50
4	25	89|90	GABPB1	Q06547-2	JHU05598.B4C25R90	22	33.5	35.5	37.5	63.5	44	48	48.5	41.5	41.5	34.5	36.5	66	41	148.5	38.5	51	37.5	45	47	42	52.5	62.5	39.5	40	47.5	33.5	54.5	110	34	126.5	40.5	1043	42	84	60	44	46.5	51	47	51	49.5	78.5	62.5	39	39.5	47.5	44	160	54	54.5	41.5	33.5	65.5	92.5	110	53	35	33	84.5	43.5	44	104	53.5	155	211	36	170.5	41	86	55	62
4	26	89|90	RBMS2	Q15434	JHU05441.B4C26R90	22	28	48.5	37.5	43	41.5	50	41	46.5	38	35.5	41.5	107	77	45	43.5	55.5	37.5	58	73.5	47.5	50	52.5	40	68	42.5	38	214	53.5	61.5	65	43	64.5	36.5	246	39.5	45.5	42	71.5	50	54	42.5	61.5	43.5	128.5	45	38	54	41	54	68.5	40.5	43	95	100	191	75.5	28.5	31	57	39.5	52.5	72.5	48.5	62.5	38.5	36	143	45.5	76.5	66	60.5
4	28	89|90	POGLUT1	Q8NBL1	JHU05693.B4C28R90	22	25.5	34	36	51.5	35.5	34.5	34.5	31.5	32.5	32	30.5	45	42.5	41.5	38.5	47.5	39.5	38	43	36.5	36	40	33.5	37	31.5	29.5	52	159	32	39	34.5	35.5	32	100	43.5	56	35.5	45	35	41.5	34	45	39.5	32.5	34	36.5	37.5	34.5	32.5	37.5	34	31.5	63.5	37	91	43.5	28.5	26.5	32.5	34.5	34	46	37	46	31	28.5	42.5	36	37	48	44
4	29	89|90	FERMT1	Q9BQL6-4	JHU05481.B4C29R90	22	29	33.5	33	39.5	33.5	32	31	33	29.5	32.5	31.5	36.5	35	30	37.5	38.5	34.5	35	42	31	31	33	32	35	34.5	32	43	62.5	32	32	37	35	33.5	59	36	31.5	32.5	41.5	31.5	40	33	39.5	37	35.5	34.5	33.5	37.5	30	35	37	32.5	33.5	59.5	35	81.5	39	26.5	30.5	28	33.5	35	42.5	37.5	42	29.5	28	42	35.5	31.5	41.5	40
4	30	89|90	CLEC1A	Q8NC01	JHU05673.B4C30R90	22.5	28.5	184	36.5	44	91	42	52	42.5	54.5	33	57.5	123.5	38.5	43.5	146	268.5	35.5	155.5	381.5	45	67.5	95	51.5	48	41.5	40.5	75.5	77	35	98.5	36.5	78.5	39.5	1486.5	38	47.5	52.5	401.5	54.5	56	41	166	89	50	36.5	37	92	107.5	44	45.5	38.5	40	782.5	41.5	2213.5	392	38.5	40.5	45	93.5	43	135.5	90	294.5	60	32.5	309.5	195.5	152.5	587.5	589.5
4	31	89|90	CYTH4	Q9UIA0	JHU05741.B4C31R90	22.5	24.5	36.5	38.5	44	42.5	33.5	34	33.5	32.5	31.5	33.5	37.5	36	32	36	45	39.5	40.5	44.5	33	33.5	39.5	37	36	33	31.5	46	88.5	34	35	37.5	33.5	35	75	37	68.5	37	47	36.5	36.5	34.5	45	39.5	36.5	32	39.5	37	37	37	41.5	33	34	73	37	101	43.5	27	30.5	35	41	35	44	36.5	46.5	37.5	30	41.5	35.5	44.5	49	42
4	32	89|90	CTBP2	P56545-3	JHU05493.B4C32R90	22.5	26	55	43	45.5	52	42	42	38.5	39	33	38	69.5	52	37	61.5	72.5	45.5	54	93.5	43.5	56	99	38	66.5	40	34.5	81	115.5	41	47.5	39.5	45.5	38	163.5	43.5	144.5	40.5	90.5	41.5	56.5	39.5	67.5	55	42.5	35.5	40.5	61	52.5	58.5	45.5	36.5	37.5	148.5	51.5	400.5	117	34	34.5	38.5	52	40.5	95	59.5	94.5	56	34	124.5	59.5	60.5	159.5	142.5
4	1	91|92	Rhodamine+IgG647		Control	23	11860.5	7705	9062	9500.5	9707.5	7964	7096	9893	8723	10158.5	11428.5	9348	10300.5	10685	8474.5	9251.5	8961	9371	9608.5	10949	12026	7280	5768	7525.5	9528.5	7458.5	9150	8922.5	8800.5	8336.5	7025	7940	9014	6622.5	8634.5	6312	6909	8025.5	6935	4920.5	7859	7361.5	9462	8585.5	6604.5	9932	8185.5	6915.5	8627.5	9111.5	8113.5	6578.5	9896	7637.5	6938	5461.5	6549.5	7622	8045.5	7903	7162.5	11137.5	7782	6235	7142.5	6452.5	7595	6014.5	9650	7526.5	6565.5
4	2	91|92	Anti-human IgG 1.5625ng/ul		Control	23	53	193	211.5	161.5	178.5	209	194	179.5	204.5	244.5	304	254	238.5	197.5	176	218	183	210	216	196.5	198	183	195.5	166	184	202.5	214	217	169	259.5	179	184	218	218	215.5	185.5	154.5	208.5	150	136.5	215	195	185	130.5	146	223	174.5	155	227.5	220	147	133.5	217.5	167	127	156.5	156.5	185.5	162	147	169.5	287.5	196	200.5	192	171	238	170.5	197	151	204.5
4	3	91|92	IgG488/594		Control	23	659.5	531.5	527	630	528	621	674.5	598.5	567	550.5	674.5	568.5	675.5	618	485	534	531.5	493	678.5	487.5	706.5	621	594	414	536.5	634	706	519	428	448	435	519.5	539	570.5	614	411.5	418	396.5	492	378	534.5	408.5	463	506	473.5	502.5	445	585.5	545.5	621.5	555.5	494	603	433.5	356	574	449	410	456	532	491.5	4555	479	709	556	420	742.5	512	531.5	547.5	520
4	4	91|92	Anti-human IgG 6.25ng/ul		Control	23	37.5	592	568	484.5	509	597	504	513.5	568.5	678	665.5	594.5	592	648	525	645.5	539.5	583.5	541	531	569	510.5	520	384	552.5	566.5	643.5	528	457	712.5	447	546.5	564	591	719.5	453	482	496	446.5	413	488.5	436.5	424	394	388	660.5	510.5	436.5	604.5	624.5	413.5	419	607.5	499	368.5	448	510.5	410	506	507	497.5	865.5	583	565.5	430.5	447	649	423.5	481	485.5	520.5
4	5	91|92	GST 10ng/ul		Control	22.5	49	47	47.5	47	44	48.5	44	50.5	42	50	50.5	55.5	65.5	45.5	49	46	46.5	51	45	51.5	49.5	47.5	48.5	45	49	42.5	51	46.5	47	49.5	46	46.5	48	52.5	50.5	43.5	49	46.5	45	41.5	48	51	43.5	43.5	49	46.5	46.5	42.5	50	50	44.5	45	51.5	46.5	45.5	40	41.5	41.5	36	48	44.5	52.5	52.5	48	49.5	44	44	40	51	38	43
4	6	91|92	Anti-human IgG 25ng/ul		Control	22.5	57.5	2230	2378.5	2235.5	2233	2977.5	2092	2459	2563	2902	3566	2761	3114.5	2733.5	2193	2815.5	2459	2360.5	2638	2682	2475.5	2534.5	2151	1803.5	2343	2682.5	2639	2612.5	2083	3493.5	1898.5	2166.5	2436	2506	2974.5	2352	2032.5	2196.5	1845	1771.5	2536	2336.5	2135	1757	1816	2832	2036	2134.5	2692.5	2725	1827.5	1828	2667	1899	1701	2032	2183.5	1992	2176.5	2312.5	2285	4047.5	2651.5	2497.5	2114.5	2290.5	2705.5	2036	2443	2056	2286.5
4	7	91|92	GST 50ng/ul		Control	22.5	104	76.5	98.5	87	92	84.5	69.5	91	95	92	98	106.5	107	86.5	94	94	90	90	96.5	92	90	85	98	74.5	100	89.5	95	100.5	84	88.5	86	75	76.5	88	84.5	85.5	75	88.5	93.5	70	96.5	85	86	86.5	83.5	97	79.5	70.5	99.5	87.5	70	74	98.5	84.5	72	65.5	87.5	84	83	81	75	109.5	83.5	83.5	85.5	73	86	80.5	89.5	85.5	64
4	8	91|92	Anti-human IgG 100ng/ul		Control	22.5	138.5	10816	9884.5	9301.5	9174	11173	8502	10299	10938	11905.5	13273	10819.5	12033.5	11818	10390.5	11335	9355	10148	10762	9955	10368.5	10562.5	9173.5	7517	10285.5	10344	11298	10584.5	8596	11287.5	8097	9473.5	10331.5	10056.5	11240.5	9321	8635	9657	8497	7106.5	10448.5	9197	9171.5	7974.5	6520	11166	8957	8141	11855	10725	7844	7775.5	10985	7746.5	7644	9031.5	8743.5	8184.5	9462	9964.5	10274	16655.5	10201	10019	8894	9000	10472.5	8134	9749	8986	8543.5
4	9	91|92	GST 100ng/ul		Control	22.5	54	49.5	68	57	79.5	61	70.5	66	56.5	73	77	87.5	86	71.5	71.5	65	62	61.5	71.5	65	72.5	81.5	67	52.5	64	62.5	59.5	73.5	58.5	83	58	69	56	69.5	61	57	54	73.5	49	49	55.5	61	58	58	62.5	65	57.5	66	60.5	58.5	51.5	51	86	65.5	50.5	57	49.5	53	58.5	59	59	74.5	69	59.5	67.5	52.5	82.5	58	77.5	50.5	56.5
4	10	91|92	hMDM2		Control	22.5	28.5	40.5	42.5	46.5	106.5	76	33.5	43	38	77	130	115.5	105.5	54.5	121	58	71.5	49.5	53	67.5	41.5	51	45	54.5	42	39	192.5	82.5	56.5	74	40.5	146	54.5	73.5	39	70.5	36.5	52.5	122.5	43	179	105.5	129.5	70	53.5	81.5	47.5	105	51	51.5	51.5	44	98	70.5	76	54	76	47.5	79	50	50	73	69.5	137.5	82	54.5	106.5	42.5	70	45	41.5
4	11	91|92	GST200n		Control	23	28	81	75.5	81.5	89.5	103	72.5	63	72.5	93.5	85.5	118	119	88.5	133	98.5	71.5	85.5	81	88.5	102	94	83	76.5	88.5	90	107	78.5	91	100	84.5	82.5	78	101	91	91	68	109	74.5	77	97	103.5	104.5	87.5	108.5	92	82	111	94	96.5	69	85	102	73.5	80.5	93.5	73.5	66.5	98	95	80.5	85	99.5	111	114.5	99	121.5	92	103	79.5	78.5
4	12	91|92	RanBP2deltaFG		Control	22.5	27	39	46.5	175	60.5	54	58.5	47.5	54.5	48	102.5	95.5	137	52.5	92.5	96	46	39	65.5	49.5	70	78	172	74	51	47.5	63	57	65.5	48.5	44	69	45	71.5	98	55	41.5	51	50.5	45	47.5	147	73	74	64.5	61	41	50.5	85.5	42	44.5	53.5	46.5	50.5	52.5	53.5	33	41	184.5	46.5	66	58.5	53.5	83.5	59.5	102	138	405	145.5	312.5	56.5
4	13	91|92	Mouse-anti-biotin		Control	22.5	38	37.5	39	38	39.5	37.5	33	34	35.5	37.5	40	40	44	41.5	39	36	37.5	41.5	35.5	38.5	38	40	37.5	34.5	35	34.5	43.5	37.5	37.5	37.5	39	39	38.5	42	37.5	40.5	41.5	39	41.5	36.5	43	41	38.5	41	40	44.5	41.5	37	37.5	40	44.5	40	44	40	32.5	33	31	39.5	37.5	44	43.5	552.5	42	58.5	57.5	40.5	44	32.5	40	36	35.5
4	14	91|92	human IgG 1.5625ng/ul		Control	22.5	527.5	358.5	365.5	330	331	395.5	328.5	361.5	391	438.5	429.5	387.5	339.5	452.5	341	419	358.5	379	350	357	354	373	314	291	378	417	411	440.5	294.5	468	334	385	439	399.5	449.5	323	321.5	278	258	242	331.5	340	368	269.5	280.5	380	329.5	292.5	403	413	295	281.5	416.5	345.5	259.5	279	286.5	315.5	420.5	285	324.5	196	412.5	344	262.5	317.5	396	289	377	297	376
4	15	91|92	Rabbit-anti-biotin		Control	23	94	58	64.5	63.5	70	62	64.5	71.5	56.5	65.5	64	71.5	149	76.5	82.5	52	66.5	83.5	64.5	54	55.5	73	74	59	72.5	63.5	72.5	73.5	60	72	90	103.5	116	91	93.5	73.5	72	87	66.5	62	76.5	83.5	83.5	93	61.5	101	82.5	73.5	66	67.5	80.5	65.5	82	61.5	67	59	73	71.5	67	86	78.5	95	98.5	71.5	80	71	54.5	58.5	72	60.5	50
4	16	91|92	human IgG 6.25ng/ul		Control	22	1615.5	1279.5	1191	1172	1010.5	1502	1122.5	1357	1118	1499.5	1457	1293	1431.5	1229.5	1256	1271	1102	1181	1215.5	1366.5	1111	1107.5	1067.5	925	1342.5	1268.5	1496.5	1313	1149	1406.5	1099	1138	1550	1278	1402.5	1050	931	1168	670	863	1056	1121	1012.5	1164.5	901	1150	1163	896.5	1289	1181.5	1022.5	855.5	1437	987.5	908.5	848	1027	1023.5	1029	1063.5	1035	1101.5	1206	1061	979.5	912.5	1306	896.5	1059.5	1040.5	1053.5
4	17	91|92	Biotin-BSA		Control	23	40.5	39.5	40	37	38	43.5	34.5	37.5	34.5	38	45	48	47.5	43	38.5	42	37	40	49	40	38	44.5	38.5	50	42	43.5	47.5	43	39.5	42	42.5	39.5	39	47	44	41	38.5	39	67	35	42	40	40.5	41	40.5	43.5	35.5	38.5	40.5	43.5	38.5	90	50	37	35	33	32	37.5	40.5	46	40	113	42	47.5	38	38	37	36.5	36.5	34	37.5
4	18	91|92	human IgG 25ng/ul		Control	21.5	6302	4911	5025	4506	4264.5	4942.5	4676	5065	4753.5	5224	5642.5	5392	5047	5459	4573	5337.5	5055	5430	4545	4706	4476.5	4787	3919	3717	4927.5	5244	5037	5491.5	4064	6232.5	4438.5	4578.5	5350.5	4860	5370.5	4166	4330.5	4317.5	2922.5	2991.5	4387	4238	3975	3901	3768	5240.5	4321.5	3142	5180	4699	3835.5	3624.5	5373.5	3612	3421	3644	3941.5	4262.5	3626	3900	3975.5	4237	4558	4241	3788	3976	4974.5	3684.5	4425	3993	4835.5
4	19	91|92	BSA		Control	22	66.5	78.5	52	68	43.5	72	46.5	61.5	46.5	167.5	95	91.5	129	49.5	57	54.5	59	59	85.5	56.5	62	56	106.5	48.5	66.5	51	69.5	62.5	60.5	67.5	70	44	68.5	53.5	57	57	45.5	58.5	51.5	46	54.5	64.5	55.5	56	44.5	59.5	57.5	58.5	66	55	57	55	64.5	53	51	49	41	50.5	51	69	60	104	112.5	57.5	80.5	43.5	47.5	61.5	67	51	50.5
4	20	91|92	human IgG 100ng/ul		Control	22.5	22661.5	17253	17467	15504.5	14886	15964.5	12775	17891.5	16109.5	18642	17489	18562.5	18682	17964.5	15777.5	16969	15984	15380.5	17668.5	16681.5	16171	15917.5	12349	12502	17220	17294.5	19208	18149.5	15318	17863.5	14593.5	14256	17327	15106.5	17426	13508.5	13073.5	15651	11115	11078.5	14188	13635.5	11605	12506	12934.5	16903.5	14204	11634.5	16647.5	15773.5	12248	10990	16050.5	11854.5	11738	12156	13925.5	14580	13919.5	13497	12654.5	13930	15404	15841	13484.5	14781.5	14739.5	13467.5	16097	13239.5	16579.5
4	21	91|92	Anti-human IgA		Control	22.5	32	83	122	92	91.5	95	44.5	66.5	73	89	95.5	234	182	90.5	94	124.5	62	85	92	83.5	122.5	193.5	104	131	84.5	84	130.5	72.5	61.5	119	135.5	172.5	86	174	151	138	100.5	184.5	171	337.5	208.5	170	177	103.5	136	164	131.5	90.5	115	114.5	82	69	152.5	117.5	159	337	106.5	72.5	217	166	123.5	2324	157.5	467.5	240.5	133.5	141.5	90	124	91.5	75
4	22	91|92	Human IgM		Control	22	208	155.5	158	160	137.5	184.5	146	163	163	187.5	197.5	192.5	176	186	173	192	151.5	163.5	164.5	174.5	177.5	154.5	130	116	169.5	151	207.5	171.5	151	226.5	154.5	156	177.5	147.5	179	179	141.5	201	161.5	131	156.5	153.5	137.5	129	145.5	185.5	153.5	137	159	158	133.5	122	204	147	126	141.5	158	147.5	147.5	176.5	154	171	182.5	171	138.5	148.5	175	141.5	171.5	144.5	158
4	23	91|92	Mouse IgM		Control	22	38	37	40.5	39	38.5	39.5	36	35.5	37.5	45.5	41	44.5	44	44	41.5	42.5	36.5	40	40	38.5	39	39	38.5	33.5	39.5	38.5	42	40	37.5	46	40	37	40	46.5	41	40	38.5	42.5	37	40.5	39	43	40	38	39	45.5	41.5	39.5	41.5	39	40	32	46.5	39.5	35.5	37.5	36.5	42	39.5	47.5	41	50	48	40	38	40	36.5	33	41.5	36	38
4	24	91|92	Buffer		Control	22	54.5	49.5	57.5	53	54	56.5	53	46	47	55.5	57	62.5	65	57.5	55	62	52	53	46.5	49.5	51.5	53	44	50.5	57	54.5	58	59.5	52	61	50	49	56.5	60	68.5	51.5	51	51	50	50	51.5	54.5	46	47	50.5	63	50	49	53	52.5	51.5	50	61	51.5	45.5	44	50.5	46	55.5	62	52.5	52.5	60.5	58.5	50.5	50.5	50.5	48	48	39.5	59.5
4	25	91|92	H1		Control	22	37	52	51	54	48	73.5	447.5	45	43.5	40.5	44.5	57.5	66	60.5	46.5	50	37.5	45.5	56.5	53.5	270.5	56.5	43	67	47.5	47	95	48	42	51	61.5	73.5	46.5	82.5	42	65.5	69.5	83	68.5	52.5	51	71.5	65.5	261	46.5	47.5	49	54.5	59.5	65	38.5	39	54	55.5	84.5	73	46	40	63.5	47	53	67.5	63.5	60.5	63.5	49	38.5	42	56	39	49
4	26	91|92	Buffer		Control	22	36	36.5	39	32.5	37	39	36	34.5	34.5	41.5	44	45	37	39.5	37	40.5	38	38.5	40.5	37	36.5	41.5	36.5	37.5	37	38.5	46	34	37.5	41.5	38.5	38	42.5	45.5	46	38.5	37.5	41	37.5	38	41	41.5	38	33	42	45	40.5	33	36.5	39	46	40	43	37.5	32.5	36	34	32.5	35	41	42	36	43	34.5	37.5	35	35	34	34	33.5	36.5
4	27	91|92	H2(A+B)		Control	22	35	49.5	49	43	60.5	75.5	9459	40.5	48	41	53	64	141	47.5	52	53	36.5	48.5	44.5	46.5	97.5	47	43.5	49	50	44	82	51	39.5	53.5	62	38.5	46	77	42.5	48	65.5	88.5	45	46	50.5	68.5	53	52.5	52.5	42.5	44	45	41.5	47.5	40.5	42	49	53	51	58.5	39.5	39	59	40.5	48	53.5	55.5	56.5	51	42	53	39	37.5	34.5	55.5
4	28	91|92	Buffer		Control	22.5	30	34.5	34	36	33.5	30	35	32.5	34.5	35.5	34	39.5	37.5	38	33.5	34	31	36	33.5	37	35.5	32	34.5	30	34	34	39.5	33.5	34	36.5	36	31	38.5	39.5	33.5	33.5	35.5	36.5	34	35.5	37.5	37	34	37	35	34	34	35	51.5	36.5	31.5	34.5	40.5	39	29.5	31.5	28	32	34	37	35.5	38	39	36	31.5	34	34	32	31	29	30.5
4	29	91|92	H3		Control	22.5	43.5	70.5	52	56.5	52	73	1125	54	54.5	49.5	61	77.5	87.5	61.5	57	57	51	64.5	67	59	55.5	64.5	50.5	52	64	49	83	51.5	58.5	60.5	70.5	55	52	87	50.5	59.5	70	80	63	53.5	51	71	75	62.5	56.5	55.5	59	50.5	64	66	52.5	46	71	57	87	66.5	51.5	58	76.5	58.5	51.5	67	73	70	65.5	57	53.5	45	47	51	61
4	30	91|92	Buffer		Control	22.5	37.5	34	38	34.5	34.5	38	36	35.5	37.5	32.5	41	40	37.5	37	41	42.5	35	39	40.5	36.5	39.5	36.5	36	38	34.5	38	44.5	40	39	36.5	40.5	37	41	43.5	44.5	37.5	39.5	38.5	39	38.5	39	43.5	38	32	39.5	39.5	37	34	38	40	39	37	42	40	35	35	36	32	37.5	39	33	40.5	43	37	34	36.5	31.5	34	32.5	35.5	32.5
4	31	91|92	H4		Control	22.5	37	49	53.5	46	58.5	56	234	47	45.5	40.5	63.5	64	225.5	47.5	48.5	56	43.5	51	50.5	54.5	41.5	52	39.5	43.5	43.5	41.5	67.5	49.5	51.5	50.5	59.5	43.5	49	59	41.5	45.5	51	78.5	44	49	47.5	63.5	51	50.5	51.5	46	51	53	47.5	52.5	44.5	40.5	61	51	53.5	55	37.5	39.5	58.5	48.5	46.5	59.5	63	58.5	50.5	41.5	41	39.5	48.5	36	52.5
4	32	91|92	ERa		Control	22.5	39	42	44.5	66	41.5	45	77	44	43.5	47.5	43.5	53.5	56.5	48.5	56.5	47	48	56.5	55.5	55.5	51.5	44.5	43.5	55.5	49	41	55	49.5	46.5	52	53	50.5	44	57.5	63.5	64	89.5	61.5	53	50.5	46	51.5	50.5	44.5	50	53.5	48	43.5	48.5	100	45.5	40	60	48.5	53	52.5	42	48.5	72.5	66	49.5	59.5	56	60	58	47	44.5	45	39.5	43.5	50
5	1	1|2	WFDC2	Q14508	JHU06043.B5C1R2	22.5	25	36	31.5	30.5	35.5	30.5	27.5	29	30	29.5	29.5	34.5	30	34.5	35	40	29	36.5	45.5	29.5	35.5	31.5	30	30	30.5	31.5	33.5	34.5	29	35.5	32	33	30.5	121.5	29.5	30.5	30.5	60.5	30.5	37	29	36	34.5	30.5	29.5	31.5	32.5	30	32	32	31.5	30	76	30.5	186	47	25	26	28	31.5	34	44	34	43.5	33.5	24.5	48	38	36.5	64.5	44
5	2	1|2	ZNF610	Q8N9Z0-2	JHU05855.B5C2R2	22	25.5	29.5	32	31	30.5	30	27.5	27.5	27	27.5	29.5	35	31.5	31	30.5	36	30.5	33	37	29.5	31	29.5	30.5	30	30.5	30	31	32	29.5	32.5	30	31	29.5	61	30	29.5	31.5	37	30	40.5	31.5	33.5	30	30.5	30.5	30.5	33.5	28.5	32.5	31.5	30	31	57	32	112.5	36	24.5	28	27	32.5	30.5	41	34	37.5	35	26.5	31	33	29.5	42	32.5
5	3	1|2	MAK	Q8IXN4	JHU05802.B5C3R2	22	25	31	33	31.5	33	29.5	27	29	28.5	27.5	28.5	33.5	32	33	31.5	41.5	30.5	34	36.5	29	29.5	30.5	30.5	32	30.5	30.5	32	32	29	32.5	30.5	34.5	30	64	29.5	32.5	30.5	42	30.5	39.5	30.5	33	31.5	31	29.5	30.5	35.5	29	33	30.5	30	31	51	29.5	111.5	40.5	24.5	25	27.5	33	31.5	38	32.5	35.5	29.5	24.5	34	30	31.5	42.5	36
5	4	1|2	LY86	O95711	JHU06007.B5C4R2	22	25	28.5	32.5	38	33.5	29	28.5	27.5	27.5	27.5	28.5	31	32.5	29.5	33.5	34	30.5	34	43	30	29.5	32.5	29	30.5	30	29	34	74.5	29	33	31	31.5	30.5	70	29.5	30.5	31	36.5	29.5	40	29.5	40	32.5	31	29.5	30.5	32.5	29	34	31	30.5	30	53.5	30.5	98	39.5	26	26	28.5	34.5	32.5	46	33.5	38.5	31	26	34.5	34.5	31	42	36.5
5	5	1|2	MRM3	Q9HC36	JHU05817.B5C5R2	22	24.5	50	35.5	37.5	38	31.5	32	34.5	35.5	29	31	42.5	38	29	34.5	52	35	42	52	30.5	35	38.5	34.5	37.5	34.5	37.5	38.5	76.5	31	40	32.5	36	31	156.5	30.5	35	32.5	68	35	44.5	32.5	50.5	51	30.5	30.5	34	34	32.5	36	36.5	33.5	32	98	37	202	69	30.5	26	33	37.5	34.5	56.5	39	48	41	25.5	58	43.5	50	60.5	55
5	6	1|2	SPACA4	Q8TDM5	JHU06030.B5C6R2	22	25	34.5	37.5	31.5	41.5	28.5	28.5	42.5	47.5	28	28.5	36.5	30.5	28.5	76	34.5	28.5	30.5	35.5	31.5	35	31.5	40	34	31.5	29	33	34.5	29.5	31	31.5	55	30.5	53.5	29	30.5	34	34.5	30.5	35.5	29.5	45.5	32.5	30	30.5	30.5	33.5	29	31	33.5	30.5	30.5	52	32	76	36	26	25.5	30.5	41	30.5	53	35	33	31.5	26	81	38.5	40.5	120.5	43.5
5	7	1|2	UBE3A	Q96GR7	JHU06140.B5C7R2	22	25.5	46	38.5	53.5	45.5	33.5	34.5	42.5	32	29	32.5	55.5	59.5	64.5	143.5	49.5	42.5	44.5	464.5	146.5	175.5	119	37.5	42.5	101	155.5	59	118.5	31	44	36	466.5	34	164.5	36.5	37	46.5	160	39	60	40	81.5	176.5	186.5	42.5	35.5	49.5	75	39.5	34.5	32.5	56	122.5	36	284	102.5	30.5	29.5	39	44.5	32.5	91	41.5	112.5	63	133.5	153.5	59	101	152.5	73.5
5	8	1|2	TMEM150A	Q86TG1	JHU05939.B5C8R2	21.5	25.5	43.5	30.5	35	34	29.5	28	30	29.5	28.5	36.5	43.5	32	28	39	41	35.5	39	48.5	33.5	33.5	36	33	35	33.5	30.5	45.5	57.5	30.5	37	33	35	30.5	116.5	29.5	30.5	31	63.5	30.5	41	29.5	39.5	41	33	32	32	34.5	36	32.5	31	32.5	30	70	35.5	164.5	53	27.5	28	33	43	32	54.5	37	40	36.5	28.5	91.5	64.5	45.5	89	88
5	9	1|2	TMEM106B	Q9NUM4	JHU05937.B5C9R2	22.5	25	66.5	41	43	70.5	37.5	39.5	43	39	31.5	38.5	54	38	42.5	59.5	88.5	30.5	62.5	114.5	36.5	57	65	42.5	52	42	36.5	48	40.5	33.5	51.5	45	45.5	30.5	309	37	39.5	43.5	133.5	49	68	34.5	84	73.5	41	33.5	36.5	45.5	52.5	34.5	40	39	39	217.5	35.5	704	145.5	35	29	48.5	52.5	40.5	127.5	50.5	106	61.5	32.5	128	134	100.5	186.5	171.5
5	10	1|2	IHO1	Q8IYA8	JHU06066.B5C10R2	22	27.5	48.5	40	37.5	51	39	35	36.5	34.5	32	64.5	49	152	36.5	41.5	50	32.5	51	77.5	34.5	41.5	46	42.5	73.5	33.5	31	49.5	73.5	36	50	41	41	74	192.5	30.5	38	33.5	74.5	36.5	45	34	50	51.5	37	42	37	36	40.5	38	38.5	36	39	124.5	33.5	299	73.5	29.5	28.5	34	43.5	34.5	63.5	44	60.5	48.5	34.5	171	95.5	82.5	129.5	126
5	11	1|2	GTSF1L	Q9H1H1	JHU05989.B5C11R2	22	25	33	29.5	31.5	33	28.5	28	28	28	29	29.5	33	30	28.5	36	36	29	31.5	42.5	34	33	33.5	32	31.5	30.5	29.5	32.5	31	30.5	34	32.5	31	30.5	69.5	31.5	29.5	30.5	42	31	40	28.5	37.5	32.5	31	30	31	33	29	32	33	30	31.5	62	32	101.5	35	25	26.5	30	33.5	32	42	34	34	32.5	27.5	37.5	35	38	45.5	39.5
5	12	1|2	ZBTB25	P24278	JHU05850.B5C12R2	22.5	25	30.5	33	34	30.5	28.5	29	30	30	29	29	31	34.5	30.5	34.5	38	29	34.5	40.5	31.5	31.5	30	30	33	30.5	29	35.5	31.5	30	32	31.5	31	30.5	67.5	29	31	30.5	43	29.5	43	30	39.5	34	31	30	32.5	32.5	30	35.5	33	31.5	30.5	60	32	98.5	38.5	24.5	25.5	33.5	32.5	31.5	40	33	38	32.5	26	39	29	32	44.5	39
5	14	1|2	PPP1R3B	Q86XI6	JHU05921.B5C14R2	22	25.5	34.5	36	44.5	44.5	31	32.5	32.5	29.5	32	38	36.5	40	35.5	34.5	40.5	34.5	40.5	47.5	36	31.5	44	34	39.5	36	37	38.5	75	31.5	31.5	35	32.5	30.5	61.5	30.5	31.5	30.5	54.5	33.5	47	31	40	36	34.5	32.5	32	37	31	36	39	35.5	38.5	59.5	35	93	46.5	28.5	30	32.5	38.5	32.5	46	37	45	44	26	51	34	36.5	47	41.5
5	15	1|2	IFT52	Q9Y366	JHU05791.B5C15R2	22	25	43	33	45	36.5	29	29	33.5	30	29.5	36	40	35.5	34	86	46	40	43.5	70.5	29	36	39.5	37.5	34	32.5	35	48.5	99	33	34	31	36	34	133	46.5	33	31	75	31.5	50	30.5	52	41.5	30.5	30	32.5	39.5	31.5	33.5	34	32.5	32	83	33	249.5	64	28	26	28.5	37	32	48.5	39.5	60.5	35.5	25	98	49	45	59.5	60
5	16	1|2	STX17	P56962	JHU06033.B5C16R2	21	26	32	29.5	29.5	30.5	27.5	28.5	28.5	29	28.5	28.5	31.5	29.5	32.5	33.5	36.5	29.5	35.5	37	29	30.5	30.5	30.5	30	31.5	29.5	31.5	32	29	33	30	31.5	32.5	81	30	29.5	31.5	42	32	38.5	29	35	31.5	30.5	29	31	32	29.5	30.5	34.5	32	30.5	50	30	87.5	40	25	25	27.5	32.5	31	42.5	33	39	28	25	32.5	29.5	32.5	40.5	33.5
5	17	1|2	REM1	O75628	JHU05926.B5C17R2	22	26.5	85.5	39.5	56.5	90.5	43	35	52	68.5	34.5	50	60.5	40	51.5	85.5	195	36	112	200.5	38.5	54.5	74.5	58	54.5	37.5	44	57	53	31.5	103	35	59.5	32	1056.5	31	50	45.5	271.5	43	48	36	151	86.5	41	33	41.5	50	47.5	45	37.5	35	41.5	509	41.5	1849.5	330.5	40.5	31.5	48.5	51	41.5	108	59	227	97	31.5	181.5	88	140	235	213
5	18	1|2	KLHL36	Q8N4N3	JHU06061.B5C18R2	22	26.5	35.5	34.5	65.5	38.5	34	27.5	32.5	28	29.5	35	41	41	33	36	47	46.5	40.5	52	34.5	29.5	38.5	31	33.5	30.5	31	53.5	255.5	30	38.5	31.5	31	33	106.5	30.5	33	34.5	66	32.5	45	29	50.5	41.5	30.5	31.5	32	35	34.5	36	33.5	32.5	31	80.5	31	172	48	26	27.5	28	35.5	30	48.5	38.5	52	32	26.5	82.5	36	48.5	58.5	54.5
5	19	1|2	HINT2	Q9BX68	JHU05996.B5C19R2	22	25.5	36.5	30	34	37	29.5	30	31.5	30.5	29.5	31.5	35	36.5	33	34.5	55.5	29.5	39.5	50.5	31	36	38.5	31.5	35	34.5	31.5	39	33	30	73	31	33.5	31.5	110.5	29.5	32.5	30.5	50.5	32.5	40.5	30	43.5	44.5	30.5	31	31.5	34	30.5	30.5	32.5	31.5	31	89	30.5	194	56	25.5	26	33	35.5	33.5	49	36.5	49	33	25	73.5	41	43	67.5	51.5
5	20	1|2	CYP4A11	A0A0C4DFV7	JHU05777.B5C20R2	22	25	35.5	30	33.5	34	30.5	30	32	27.5	29	30	32	32.5	30	33.5	40	31	36	44.5	29	31.5	31.5	32	29	30	30	38	49	29.5	38.5	31.5	32	29.5	94	30	30	31	42.5	34.5	43	29.5	38.5	35	32	29.5	34	33.5	29	31	31.5	30.5	30	74	30.5	142.5	38.5	25.5	28	31.5	33.5	31	38	35.5	38	31	26	42.5	33	33	43	40.5
5	21	1|2	SYVN1	Q86TM6	JHU06127.B5C21R2	22	25	33.5	35.5	35.5	40	29.5	28.5	30	35	28	31	34.5	32.5	31.5	34	43.5	34	41.5	51.5	31.5	35	33.5	34	33.5	31	33	34	43	29.5	38	31.5	34.5	30.5	150	29.5	30.5	33	51	31.5	41.5	30	42.5	39.5	34	30.5	32	36.5	33.5	32.5	35.5	31.5	32	108	31.5	293	49.5	26	25.5	30.5	35.5	31.5	52	35	46.5	38	25.5	77.5	42	43.5	73	53
5	22	1|2	FMR1	Q8IXW7	JHU05892.B5C22R2	21.5	26.5	37	34	45.5	40.5	30	32	30	31.5	29.5	36.5	31	32	33	36.5	37	30	34.5	44.5	32	39	60	32.5	43	30.5	33.5	118.5	34.5	29	35	34.5	32	30.5	76.5	31	33.5	32	48	34	45.5	150	46.5	34	35	31	33	35.5	34	32	35.5	33	30.5	64	32.5	122	41.5	24.5	27	30	42	39	46.5	147	42	30.5	29	41.5	36	33.5	45	42.5
5	23	1|2	RETREG3	Q86VR2	JHU05798.B5C23R2	22	26	41	32	37	52.5	30.5	34.5	28.5	31.5	28	34	39.5	33	32	40	283	34	50.5	53.5	38	41.5	43.5	37	35.5	35.5	34.5	36	40.5	34.5	38	36.5	33	32.5	104.5	30	36.5	34	53	43	45	33	51.5	40.5	32	32.5	42.5	33	34.5	37.5	35	35.5	34	103.5	35.5	213.5	58	26	29.5	34.5	49.5	38	59	36.5	48.5	34	27.5	60	67	40	67.5	58.5
5	24	1|2	BC041668.1	NA	JHU06024.B5C24R2	22	25	40	31.5	55.5	36	30.5	30.5	28.5	29.5	28.5	33.5	40.5	33.5	29	35.5	47	38.5	38.5	59	32.5	30.5	34	30.5	31.5	30.5	29.5	43.5	138.5	29.5	34	31.5	35	31.5	145	31	31.5	31.5	82.5	35	37.5	29.5	46.5	39	31	31	34	36	30.5	33.5	33.5	31.5	31	111.5	32	226	73.5	26	26.5	32	37.5	33	59.5	36.5	51	38	27.5	75.5	44.5	45	77	58
5	25	1|2	NOP16	Q9Y3C1	JHU05998.B5C25R2	21.5	25	33	30.5	33.5	29.5	28.5	29.5	28.5	28	28	30	30.5	29	29.5	35	37.5	32	31	40	32	30.5	31	31.5	31	31.5	30	31.5	31.5	29	32	30.5	32	30.5	77	29.5	30	30	41	30.5	35.5	30	36.5	31	30.5	30	34	33	28.5	30.5	33	31	29.5	50.5	29.5	94	37	24.5	27	31.5	31.5	30.5	39	33	35	29	26	36	27	29.5	44	37.5
5	26	1|2	DNAAF11	Q86X45	JHU05801.B5C26R2	22	25.5	36	35	128.5	36.5	29.5	32.5	29	31.5	29.5	29.5	35.5	35.5	35.5	40	50	32	36.5	54.5	35.5	31.5	36	30.5	47.5	34	32	40.5	55	32	59	32.5	42.5	29.5	116	31	31.5	32	51	34	42	35	49	46	31	31.5	33.5	35	31	78.5	36.5	32	118	93.5	32	192	45	26	53.5	53.5	38.5	31.5	45	39.5	45.5	35	27	54	87	36.5	53	40.5
5	27	1|2	VASH2	Q86V25-5	JHU05946.B5C27R2	22.5	25.5	35	29	38.5	31.5	29	28	29	29	28.5	31.5	34.5	35.5	28.5	47.5	33.5	33	32.5	42	31.5	31.5	32.5	33	31.5	33	31	40	55	29.5	33.5	33	33	33	60.5	29.5	34	49	41.5	30	40	29	43	41.5	31	31	32.5	38	29.5	33	32	31	29.5	70.5	35	145	40.5	24	29.5	29.5	35	32.5	95.5	35.5	40.5	32	26.5	40	37.5	29.5	44.5	39
5	28	1|2	SLC4A4	Q9Y6R1-3	JHU06122.B5C28R2	22	26	33	32.5	52.5	38.5	29.5	30	29	30.5	27.5	32.5	38	36.5	30.5	37	46	35	40.5	47	30	29.5	38	30	33	31.5	31	42.5	112	29.5	42	31	47.5	31	123.5	30	31	32.5	53	33	45	35.5	41.5	38.5	33	33	31.5	32.5	32.5	33	31	31	33	69.5	31	172.5	50.5	25.5	28.5	28	37	32	55.5	38	52.5	35	28	55.5	39	41	51.5	64.5
5	29	1|2	STX2	P32856-2	JHU05935.B5C29R2	22	26	35.5	30.5	33.5	33.5	31	27.5	29	30.5	29	30.5	37	30	28.5	38.5	34.5	29.5	35.5	43.5	31	32	30	31.5	31	34	29.5	35.5	31.5	29.5	33.5	31.5	33	30	65.5	29	30	30	40.5	30.5	39	30.5	42	39.5	30	30.5	35	33.5	31.5	36.5	30.5	31.5	30.5	50.5	31.5	79.5	36	24	26.5	26	35.5	34	39.5	33	36	41	25.5	47.5	36.5	35.5	54.5	43.5
5	30	1|2	GAD1	Q8IVA8	JHU06084.B5C30R2	22	29	57	39.5	57	168.5	38	41	104	92.5	88.5	94	67	45	49.5	95	70	43.5	63	115.5	40	49	68.5	39.5	77	44.5	41.5	57	84	35	49	37	51.5	31	267.5	41.5	34.5	40	105	49	54	37.5	73.5	74	47	39	39	51	49.5	40	43.5	37.5	35	186.5	36.5	521	170	30.5	33	34	62	79	95	57	106.5	56.5	39.5	10718	392.5	3562	4686.5	136
5	31	1|2	TMC5	Q6UXY8-3	JHU06133.B5C31R2	22	25.5	34.5	29	42	35.5	30	29.5	28.5	30	28	31	38	37	29.5	38.5	40	33	37.5	57	33.5	31	33	31	35	31	29.5	32.5	64	31	34.5	30.5	45.5	31.5	94	29	31	31	65	31	39	33.5	36	45.5	32	31	32.5	34	31	32	31	31.5	32.5	75	31	176.5	48.5	26	29	28.5	34.5	31	44.5	37.5	41.5	29.5	28.5	47	40.5	42	55	46.5
5	32	1|2	KATNA1	O75449-2	JHU05900.B5C32R2	22	25.5	35	30	48.5	34.5	31	31.5	31.5	29.5	29	29	37.5	34.5	32.5	34	35.5	38	38.5	52	32.5	34	35	35	36	32.5	30.5	41.5	127	29.5	36	32	34.5	30.5	94	31	32	32	52.5	30.5	43	30.5	41	34	33	30.5	33.5	36	32	34.5	34.5	33	30	67	30	164	41	26	26.5	27.5	33.5	31.5	47	35	52.5	32	26.5	42.5	37	35.5	53.5	41
5	1	3|4	KIAA1109	Q2LD37-4	JHU06002.B5C1R4	22.5	25	38	32.5	35	38.5	32.5	29	28.5	31.5	28.5	30.5	44	33	30	42.5	49	34	39	64.5	29	31.5	40	30.5	31	31.5	30.5	34.5	39.5	30.5	36.5	32.5	31.5	32	144.5	31	31.5	32.5	74.5	32	38.5	28	53	36.5	30.5	31	33	32.5	30.5	32.5	33	32	31	93	38	263.5	64.5	27.5	26.5	32	31	31	64	38.5	54	34.5	27.5	66.5	47	38.5	84	53
5	2	3|4	DCDC2	Q9UHG0	JHU05778.B5C2R4	23	26.5	38.5	47.5	38.5	36	53.5	32	34.5	32.5	35	32.5	41	43.5	43.5	47	46.5	39	46	71	57.5	39.5	119.5	35	35	32.5	35.5	40	45	33.5	53	41.5	33	34	117.5	33.5	35	35.5	78	50	45	32.5	62	152	234	41.5	65.5	40.5	35	49.5	70.5	33.5	34	106.5	35.5	235.5	70	30.5	28.5	36.5	36.5	51	79.5	67.5	51	58.5	31	82.5	230	65	71.5	70
5	3	3|4	MEF2D	Q14814-4	JHU05803.B5C3R4	22	24.5	32	36	30	39.5	36	27	41.5	41	29.5	70.5	65.5	6366.5	77.5	52	38.5	28.5	34.5	41	44.5	48.5	46	39	29	31.5	31.5	34	31.5	46	35	37.5	32	41	75.5	29.5	34	33.5	50.5	31.5	38	29.5	38.5	118.5	33	33.5	33.5	33.5	30	38.5	75	33.5	31	74	40	194.5	608	37.5	27	41.5	31	32	57.5	127	39	37.5	25.5	67.5	36	46.5	49	76
5	4	3|4	MRAP2	Q96G30	JHU05970.B5C4R4	23	24.5	55.5	38.5	36.5	45	36	29	31.5	30	28.5	36	87	41	34	75.5	59.5	38.5	48	150	31.5	36.5	44.5	39.5	34	86	33	35.5	39.5	29.5	49.5	32	39	32.5	342	30.5	39.5	38.5	104	45.5	47.5	34.5	94.5	48.5	36.5	32.5	32.5	40	33.5	38	36.5	33	36	180	33.5	567.5	150	27.5	32.5	39	39.5	34	90	45.5	68.5	73	27	219.5	224	98.5	241	119.5
5	5	3|4	SLC37A3	Q8NCC5-2	JHU05827.B5C5R4	22.5	24	36	30	32.5	35	27.5	29.5	30.5	30.5	28.5	32.5	41.5	31	31	38.5	41	29.5	35.5	54	31.5	31	31.5	34	28.5	30.5	29.5	36.5	37	30	38	32	33	31.5	121.5	30	30	32.5	65	30	38	29.5	42	36	31	31	32.5	37	30	35.5	34	31	29.5	84	31.5	190.5	51	24	28.5	29	36	30.5	50.5	35.5	48	36	25	66	43.5	44.5	66.5	75
5	6	3|4	DNAH14	M9MMK7	JHU05967.B5C6R4	22	24.5	29.5	31.5	29.5	30.5	28	31	28.5	29	29	29	33	31	28.5	31.5	41	28	34.5	36.5	29	30	32	31	30.5	30	29	32	38.5	29.5	31	30.5	30.5	31	70	30	29	30.5	44.5	30.5	39.5	28	38	31	32	30	31	32.5	30	31	30.5	30.5	30	56	30	106.5	41.5	26	25.5	28.5	31	32	41.5	33.5	34	30	24.5	34.5	30.5	29	43	37.5
5	7	3|4	TNXB	A0A140T8Z8	JHU06135.B5C7R4	22	25	36.5	34	73.5	38.5	33.5	31	34	33.5	31.5	30.5	42.5	39	34	39.5	54	49.5	75.5	95.5	36	35.5	40	33.5	33.5	32.5	31	44.5	217	30.5	34.5	32.5	37	36.5	126.5	31.5	40.5	39	78	33	41	29.5	48.5	40.5	33.5	31	37	33	30	34.5	33	35	31.5	102.5	31.5	318.5	67	25.5	28.5	33.5	32.5	34	68.5	37.5	61	40.5	29.5	78.5	50	52.5	81	53
5	8	3|4	HOGA1	Q86XE5	JHU05861.B5C8R4	23	24	41	32	52.5	40.5	28.5	31	31.5	34	30	36.5	42.5	39	35.5	48.5	49	40.5	44.5	69	31	42	45.5	34.5	36	33.5	30	47	136.5	29	41	33.5	35	31	146	31	141.5	33	64	34	45	31.5	50	43	32	31.5	35.5	36.5	33	36	33.5	32	31	108	30.5	310	75	28	29.5	33.5	37.5	33.5	68	36	56.5	39	27.5	94	62	61.5	67.5	72
5	9	3|4	HNRNPH3	P31942-2	JHU05898.B5C9R4	22	25.5	40.5	34	62.5	39	30	32	35	32.5	30	37.5	48	40	34	37.5	47	43	43.5	66	39	48	42.5	37	32	34	30.5	43.5	119	30.5	38	38	36	30.5	140.5	31.5	124.5	32	66	34	44.5	30	47.5	41	36	32.5	38.5	34.5	29	33.5	35	34	31	114	34	345	73.5	29	26.5	34	37.5	31	69.5	40.5	79.5	39	26.5	119.5	56.5	67.5	78.5	120.5
5	10	3|4	TTC30A	Q86WT1	JHU06138.B5C10R4	22.5	27	34.5	31.5	52.5	35	30.5	27.5	29	33	28.5	32	38	38.5	35.5	43	44	42	43	58.5	33	31	34.5	30	34.5	31.5	31	49.5	112.5	30.5	36.5	33.5	34.5	31	130	31.5	32	30.5	73.5	34	40	28.5	47	40	32.5	31.5	32.5	36	30.5	33.5	31	32	30	78.5	31.5	223	56.5	25	26.5	29.5	35	32.5	52	39	53.5	32	27	73.5	42	44.5	67	69
5	11	3|4	COMMD2	Q86X83	JHU05978.B5C11R4	23	24.5	36.5	32	51	35	30.5	26.5	30.5	32.5	29	31.5	38	35.5	34	39	45	35	41	55.5	32.5	30.5	35.5	31	34	31	30	41	110.5	29.5	41.5	36	34	32	111.5	29	30	30.5	59	29.5	47.5	29	50	35.5	32.5	31	31	34.5	31	34	31.5	30.5	31.5	85	32	213.5	61.5	28.5	27	29.5	38	31	54	36	41	35.5	25.5	62.5	39	40	58.5	47.5
5	12	3|4	WASF2	Q9Y6W5	JHU05846.B5C12R4	22.5	25.5	44	32.5	62	48.5	40	29.5	31.5	37.5	33.5	34.5	45.5	35.5	34	38.5	52	36.5	64	59.5	36	60.5	51	38.5	40.5	36	41.5	44	55.5	33.5	38.5	74	50	49	172	33.5	137	34	76.5	85.5	48	35.5	54.5	44.5	34.5	43	39	51	32	48	40	35	32.5	98	283	268.5	91.5	25.5	28	50.5	42	36.5	80	196.5	77	43.5	31	103	71	72	83	75.5
5	13	3|4	GLE1	Q53GS7	JHU06086.B5C13R4	22	24.5	32	29.5	29.5	36	29.5	27	28	32.5	29.5	29	38	29	32.5	36	44	28.5	38	53.5	29	29.5	30	33.5	31	32	30.5	36.5	36.5	29	32.5	31.5	33.5	31.5	89.5	30	30	31.5	73	33.5	39	30	41	33.5	31.5	30.5	31.5	36	31.5	35.5	31.5	32	30.5	78	31.5	201	56.5	24.5	27	28.5	33	30.5	49	33	43	34.5	25.5	55	40.5	37.5	62.5	51.5
5	14	3|4	APOL6	Q9BWW8	JHU05859.B5C14R4	22.5	24	32.5	31.5	31.5	31	30	28.5	29.5	29	29.5	32	33	29.5	31	38.5	36.5	28.5	36.5	39.5	29.5	32	31.5	32	29.5	30.5	30.5	35.5	36	29.5	32.5	31	31.5	30.5	85.5	29.5	33	31	41	33	41.5	31.5	37	35	31	31	32.5	34	28	33	32.5	31.5	30	57.5	33.5	126	43	25	26	28.5	37	29.5	42	35.5	41	29	24.5	52	37	37	54	48.5
5	15	3|4	TRIM69	Q86WT6	JHU05843.B5C15R4	22.5	24.5	34.5	31	39	37	30.5	30	30	30.5	28.5	32	36	35.5	33	41	43.5	33.5	42	56	30.5	34	36.5	33	38.5	34	33	52.5	62	31	35	31	33	31.5	124	33	36	31.5	69.5	32	47.5	29	44	38.5	37.5	39.5	36	34.5	30	35.5	35	39	30	95	38.5	267.5	78	27.5	26.5	35	35.5	33	45	34.5	49	37	26	69	39.5	38.5	74.5	55.5
5	16	3|4	TMEM17	Q86X19	JHU06036.B5C16R4	22.5	24.5	36	30	35	40.5	32	29	32.5	32	29.5	34	40	33.5	32	40	45	30.5	41	57.5	30.5	34	34	31	32.5	31	31.5	37	46.5	30	41	34	33.5	31.5	159	30	33	33.5	74.5	32	44	29	48	40	31.5	30	31	35.5	31.5	35	33.5	33.5	31	111.5	30.5	280.5	59.5	28.5	29.5	27	36.5	33.5	53	35.5	48	40.5	25	74.5	48.5	41.5	98	60.5
5	17	3|4	RP2	O75695	JHU05927.B5C17R4	22.5	25.5	33.5	31.5	36	33	33	30.5	32	33.5	29	32.5	40	31	29.5	36	40.5	32	34.5	43.5	30.5	36	42.5	31	31.5	34	30	43	36.5	30	36.5	32	30	29.5	90.5	30	32.5	31	50.5	32	41	29.5	43.5	33.5	31.5	32	31.5	36	29	32.5	32.5	30.5	31	64	34	135	45.5	24.5	26	32	31.5	30	44	38	44.5	43.5	27	57	39	38.5	48	57
5	18	3|4	VPS52	Q8N1B4	JHU06142.B5C18R4	23	24.5	33.5	30	36.5	37.5	28.5	28.5	31	31	29	33.5	35.5	35	30.5	41	44	31.5	40	54.5	31	30.5	36.5	32	34	31	30.5	38	38.5	29.5	36	33	32.5	32.5	122.5	32.5	31	31	67	31.5	39	29.5	45.5	40	31	32	31.5	35.5	30	32	34	31	29.5	106	32.5	200	81.5	26	28.5	31.5	32	34.5	50.5	37.5	53.5	33.5	25.5	60.5	41	43	61	59.5
5	19	3|4	RALA	P11233	JHU06022.B5C19R4	22.5	25	33	30	29	35	32.5	27.5	29	28	27.5	30	35.5	29.5	29.5	37	51.5	28.5	36.5	51	30	32	33	30	33	32	29	32	30	31.5	37	31	31	32	97.5	30.5	30	31.5	54	30	36.5	27.5	44.5	35.5	30	30	31	35	29.5	31	39	31.5	30	79.5	30.5	188	50	23.5	27.5	30	34.5	30	47.5	35	40	33.5	25	43.5	39	34.5	54	50.5
5	20	3|4	LOXHD1	F5GZB4	JHU05799.B5C20R4	22.5	24	36	33.5	110.5	37	32.5	30	30	31.5	28.5	34	40.5	45	37	39	51	49	51	56	32	32	54	32	30.5	32.5	31	52.5	275	30.5	44	36	35.5	31	95.5	33	34	35.5	66.5	32	50	30.5	52.5	44	31	30.5	32.5	32.5	30	35.5	32	31	29.5	74.5	34.5	186.5	53	26.5	27.5	31.5	33.5	33	48	39.5	68	44	26.5	65	39.5	44.5	55	49
5	21	3|4	RHOBTB2	Q9BYZ6	JHU06115.B5C21R4	22.5	25	34.5	33	40.5	31	36	29	29.5	31	28.5	31	36	32.5	30.5	34	39.5	34	36	47	30	30	33.5	30.5	30.5	30.5	30.5	37.5	91.5	30	35.5	31	35	29.5	109	30	29.5	32.5	60	30	43	28.5	44.5	37.5	30	30.5	33	31.5	31	32	30.5	30.5	30.5	88	30.5	202.5	62	24	26.5	27.5	32.5	30.5	49.5	33	45	33	27	52	36	35.5	50.5	48
5	22	3|4	CALHM3	Q86XJ0	JHU05885.B5C22R4	22	24.5	34.5	30	32.5	34.5	28	26.5	27	29	28	34.5	35.5	32	30.5	36.5	38.5	31	33.5	43.5	32	36	33	31	28.5	31.5	30	34	46	29.5	34.5	32.5	30	30	66	31.5	29.5	32	42.5	29	42.5	29	37.5	33	32.5	32	31.5	31.5	31	29.5	31	30	29.5	60	31.5	126.5	44	25.5	26.5	28.5	32	30	41	32.5	37	30.5	25.5	42.5	42.5	33.5	51	43.5
5	23	3|4	TBXAS1	Q53F23	JHU05838.B5C23R4	23	25	39	31	38.5	34	30	27.5	29	28.5	27.5	31.5	35.5	49	31.5	41	40	31	36.5	51	29.5	30.5	33.5	32	36	30.5	30	39	77.5	31	40	37	31.5	30.5	94.5	31	31	31.5	49.5	30	38.5	29.5	43.5	35.5	32	30.5	32	32.5	30	31	31.5	33	30	68	30.5	153	52.5	25.5	28	28	32.5	29.5	42.5	36	39	30	24.5	52.5	38.5	36.5	56	52
5	24	3|4	CYB561D2	O14569	JHU05981.B5C24R4	22.5	24.5	59.5	30.5	38.5	45.5	33	27.5	36	37	28.5	38	53	30.5	32.5	51	111.5	30.5	80.5	122	36.5	37.5	47	35	32.5	33	30.5	43	39.5	31	57	32.5	35	31.5	555	31	33	36.5	164	37	38	31	78.5	50	37.5	32.5	31	40	35.5	31.5	31	34	35.5	294.5	30.5	844	169	26.5	29	35	41	35	82	49	89	44.5	26.5	110.5	72	57.5	166.5	313.5
5	25	3|4	CCDC43	Q86WV7	JHU05972.B5C25R4	22	24.5	29	30	30	31.5	30	31	29	30.5	28.5	30.5	32	32	29.5	36.5	47.5	29	35	34.5	30.5	30	32	30.5	29	31.5	34.5	31	32.5	29.5	32.5	30.5	30	32.5	60	30.5	29	31	36	31	34.5	29.5	44.5	30	32	31	31.5	31.5	28.5	31.5	31	32.5	30	48	31	95	36	24	26.5	28.5	33	34	38.5	32.5	32	27.5	25.5	38	30	34	37.5	37
5	26	3|4	ZNF26	P17031	JHU05853.B5C26R4	22	25	27	30.5	30	28.5	29.5	27	28.5	29.5	27.5	28.5	30.5	29.5	29	29	32.5	28	30.5	31.5	28.5	29.5	29.5	31	30	29.5	30	30.5	32.5	29.5	32	31.5	31.5	29.5	69	29.5	30	30	30.5	31	32.5	28.5	32	29	30	30	32	32	30	31	30	31	30	33.5	29.5	35.5	36	24.5	25	25.5	31.5	31	35.5	31	30.5	27	25	27	25.5	26.5	33.5	33.5
5	27	3|4	P2RY8	Q86VZ1	JHU05916.B5C27R4	22.5	24.5	30.5	30.5	42	32	28	30	28	28.5	28	32	32.5	32.5	30	30.5	36	48	31.5	44	29	29	30	29.5	28.5	30.5	30.5	41.5	94	29.5	33	34.5	30	30	115.5	30	31.5	32	41	30.5	40	31.5	39.5	31	30.5	31	31.5	30.5	28.5	33.5	32.5	32	30	45.5	32.5	87	33.5	24	26.5	28	34.5	31.5	53	33	34.5	28	25.5	38.5	38	31	45.5	42
5	28	3|4	DZIP1L	Q8IYY4	JHU06078.B5C28R4	22.5	24.5	34.5	33	34	41	29.5	29	29	32.5	29.5	35.5	41.5	34.5	32	33.5	47.5	132.5	42.5	46.5	31	39.5	34.5	30.5	31.5	33	31	36	41.5	30	40.5	63.5	33	31.5	121.5	30	32.5	32.5	52	30.5	41	31.5	37	35.5	31.5	30.5	35.5	33	31	32	32	30.5	32	80	32.5	164.5	55.5	25	25.5	29	32	31	47	32.5	53.5	38.5	26.5	48	39	51	48.5	72.5
5	29	3|4	TMEM120A	Q9BXJ8	JHU05941.B5C29R4	22	26	67.5	32.5	37	71	36.5	39	43	42.5	30.5	39.5	54.5	38	39.5	63	67.5	34	79.5	137	36	39	68	44	49	34	37.5	42.5	43	33	54	39	38.5	32.5	490.5	31	37	34.5	180	37.5	40.5	33	88.5	60	41	32	38.5	46.5	37.5	33	36	38	36.5	347.5	33	1068.5	203	36	27	34.5	46.5	38	124	48.5	114	62	27.5	152.5	66	90	220.5	225
5	30	3|4	ZNF436	Q9C0F3	JHU10363.B5C30R4	22.5	25.5	32.5	32	35.5	35	28.5	26.5	30.5	31.5	29.5	32.5	36	36	32.5	37	36	31	38	45.5	33.5	31.5	32	30	33	31	30.5	38.5	47	31	33.5	31.5	31.5	31	87	31	31.5	31	44.5	31.5	35.5	30	44	36	31.5	29.5	33.5	32	30	32	34.5	31.5	29.5	46.5	32	106	41	24	27.5	29.5	36	31.5	42.5	35	41	31.5	28	38.5	34	34.5	43.5	40.5
5	31	3|4	PLEKHA4	Q9H4M7	JHU06111.B5C31R4	22.5	24.5	32.5	29	42	32	29	26	29	32.5	28.5	29	34.5	34	28.5	37	36.5	29.5	37	38	31	30.5	29.5	31.5	31	32	32.5	38.5	31.5	29.5	35	35.5	30	32	84	32.5	30	32.5	43	33	42	30	37.5	32	32	30.5	35	34.5	28.5	33.5	32	33.5	32.5	67.5	32.5	121.5	45	24.5	27	30.5	40	30.5	44	35.5	37.5	33	25.5	38.5	31	32	42.5	41
5	32	3|4	PTGDR	Q13258	JHU05923.B5C32R4	22.5	24.5	35	35	48	38	33	27	29.5	34	30.5	38	40.5	35	31.5	39	45	39	46.5	54	37	30.5	39.5	32	33	39	30.5	43.5	66	31.5	35.5	37	32.5	31	134.5	31.5	33.5	31.5	64.5	31.5	44	35	44.5	42.5	33	31.5	33.5	34.5	31.5	37	32.5	30.5	31	73	32.5	201.5	56	24.5	28	34.5	39	31	58	41.5	43.5	37.5	26.5	72	52.5	50.5	88.5	74
5	1	5|6	CHRM5	Q8IVW0	JHU05975.B5C1R6	22.5	25.5	34	30	29	31.5	28.5	27	28.5	29.5	28.5	29.5	32	29.5	28.5	32.5	32.5	29.5	31	36.5	28	31.5	28.5	29	28	30.5	29.5	32.5	35	30	33	32	30.5	30	71.5	31	30.5	30.5	40.5	30.5	34.5	29	35	31.5	30	31.5	31.5	32.5	28.5	31	30.5	30	30	42.5	30	84.5	35.5	24.5	26	25.5	32	30.5	35	34.5	35.5	31.5	28	36	28	27.5	39	40.5
5	2	5|6	EBF1	Q9UH73-2	JHU05781.B5C2R6	22.5	25	38.5	36	50.5	39.5	35	26.5	33	33	29.5	33.5	43	38	31.5	35.5	43	41.5	46.5	72	33	33	41.5	31.5	29.5	33	31.5	49	137	30.5	37.5	36.5	36.5	32.5	132.5	30	33.5	35.5	74.5	32.5	46	35.5	47	49	37.5	38.5	35	37	35.5	32.5	35	32.5	32	109	32	281	64.5	28.5	28	36.5	40	35.5	70.5	39	76.5	43	28	98.5	52	47	89.5	70.5
5	3	5|6	ANKRD13D	Q6ZTN6-2	JHU05762.B5C3R6	22	25.5	53.5	33	59.5	44	32	30.5	31.5	39	30.5	34.5	44	37	34.5	43.5	65	40.5	70.5	74	33.5	37	50.5	35.5	39.5	32	30.5	45.5	169	33.5	39.5	34	36.5	33	209.5	32.5	35.5	35.5	81	35	41.5	32.5	57.5	40	34	33	36.5	39	38	38	35	33	48	133	34.5	311.5	64.5	59	28.5	35	38.5	33	62	53.5	91.5	45.5	26	85.5	48.5	40.5	116.5	136
5	4	5|6	CCSER2	Q9H7U1-2	JHU06003.B5C4R6	22	25.5	30.5	28.5	30	29.5	29	27.5	28.5	31	29	29	31	33	30	28.5	38.5	29.5	36	32.5	30	31	30.5	31	31.5	31	29.5	31.5	33	30	31.5	31	31	30	61.5	30.5	31	32	38	31	33	30.5	38	32	30.5	30.5	31	31.5	29	32	31.5	30.5	30.5	47	30	93.5	37	24.5	26	28.5	34.5	31.5	38.5	33.5	39.5	29.5	25.5	35	28.5	28.5	39	37
5	5	5|6	RSPH3	Q86UC2	JHU05820.B5C5R6	22	24	34.5	34	65.5	39	29	29	30	29	29	30.5	41.5	34.5	34	34.5	42	42.5	67	55	33	31	46.5	30.5	32.5	30	30.5	44.5	176	31.5	37.5	32	34	30.5	91.5	33.5	31	32	54.5	33.5	44	32	48	37	30	31	34.5	34.5	31	35	33.5	30.5	31.5	64	32.5	150.5	54.5	26	25.5	27.5	38	31	53	39.5	45.5	34.5	26	58	41.5	36.5	55.5	46
5	6	5|6	PEMT	Q9UBM1-2	JHU06014.B5C6R6	21.5	24.5	30.5	33.5	34.5	33	28.5	28	29.5	28.5	28.5	31.5	38	29	29.5	34	39.5	31.5	39.5	44	31.5	34	34.5	30	33	33	30	37.5	37	31	34	31.5	32.5	30.5	113	30	30.5	33	61	32	37.5	32.5	42	34	30	30	33.5	31	29	32.5	34	30.5	33.5	68	29.5	153	43	24.5	26.5	29	37	32	43	34	44.5	32	25	53.5	39	35	49	46.5
