## Supplemental Table 13 - HuProt Proteome Microarray for "Divergent T Cell Phenotypes Define Pediatric Crohn’s Disease and Ulcerative Colitis" (part 28 of 51)

### Sheet: IgG Raw (continued)
Block	Column	Rows	Antigen	UniProt	ID	anti_gst	anti_Hu_IgG_IgA	001-009_T0	001-011_T0	001-014_T0	001-015_T0	001-016_T0	001-018_T0	001-019_T0	001-019_R	001-022_T0	001-023_T0	001-024_T0	001-026_T0	001-027_T0	001-028_T0	001-030_T0	001-031_T0	001-032_T0	001-033_T0	001-034_T0	001-036_T0	001-038_T0	001-042_T0	001-044_T0	001-045_T0	001-047_T0	001-048_T0	001-049_T0	001-050_T0	001-052_T0	001-053_T0	001-055_T0	001-057_T0	001-058_T0	001-059_T0	001-062_T0	001-063_T0	001-064_T0	001-066_T0	001-068_T0	001-069_T0	001-071_T0	001-074_T0	001-077_T0	001-079_T0	001-085_T0	001-086_T0	001-089_T0	001-090_T0	001-092_T0	003-001_T0	003-002_T0	003-004_T0	003-005_T0	003-006_T0	003-007_T0	003-010_T0	003-011_T0	003-012_T0	003-016_T0	003-017_T0	003-021_T0	003-024_T0	003-026_T0	003-027_T0	003-030_T0	F063T091_A003_T0	F367E744_A005_T0	F382R028_A007_T0	F818J709_A008_T0	F997L421_A010_T0
5	7	5|6	LOC554223	Q86V94	JHU06099.B5C7R6	22	166.5	116.5	151	141.5	132	143	110.5	151	163.5	155.5	160.5	159	159.5	165	154.5	178.5	138.5	171.5	189.5	139	166	142	155	101	133.5	138	163.5	258	133.5	183	150.5	127.5	151	191	152	170	142	184.5	108	132	129.5	142	135.5	112.5	100.5	141.5	74	126	153.5	154	118	109.5	179	139.5	291	155.5	135.5	120	137	162	145.5	160.5	144.5	154.5	150	110.5	199	157	143	151.5	162.5
5	8	5|6	FBXO25	Q8TCJ0	JHU05890.B5C8R6	22	24	31.5	30	63.5	31.5	32.5	27	28	31	28	29	38	35	29.5	33	39.5	50.5	43	53	33	35	35	30.5	28.5	30.5	29.5	56	216.5	30.5	32	31	33.5	29	77.5	30	31	31.5	44.5	32	43	28.5	46	35.5	30	31	31.5	31	29.5	34.5	31.5	30	30.5	59	30.5	117	39	24.5	25	26	33.5	31	47	37	45.5	31	26	57	39.5	35.5	48	37.5
5	9	5|6	FBXO25	Q8TCJ0	JHU05890.B5C9R6	21.5	24	31.5	30	50	33	29.5	28.5	28	28.5	28	28	40	35	31	35	36.5	44.5	42.5	50.5	31.5	33	32.5	30	30.5	30	30	47.5	174.5	30.5	32	32	34.5	31.5	83.5	30	31	30	47.5	30.5	38.5	29.5	42	34	28.5	31	30.5	32.5	30	35	34	30.5	31	53	30.5	119.5	42	25	25.5	25	34.5	33	51	35	45	33.5	27	51.5	37	36	42	42.5
5	10	5|6	FHL3	Q96C98	JHU06082.B5C10R6	22	27	37.5	44	38.5	50	36	47.5	37.5	35.5	32.5	37.5	44	46.5	34.5	40.5	58.5	36.5	52.5	49	41	48	67	40.5	40.5	39	32	44	66.5	36.5	52	53	44	34.5	104.5	39.5	73.5	37	61.5	38.5	54.5	35	55.5	42	37	37.5	44	41	39	40	41.5	40.5	39.5	86.5	51.5	160.5	69	34.5	36	37.5	52	41.5	60.5	37.5	59	62.5	32	68	48	51	62.5	70
5	11	5|6	RO60	P10155	JHU06040.B5C11R6	22	24.5	34	29	33.5	34.5	32.5	40	29.5	31.5	30.5	33.5	43.5	36	36.5	39	43.5	32.5	49.5	46.5	29	40.5	43	35	30.5	31	31	40	43.5	31	41.5	32.5	36	29.5	116.5	31	31	32	59	40.5	43	29	39.5	36.5	31	34.5	32.5	36.5	33	32.5	33	31.5	31.5	73	33	156.5	60.5	24.5	26.5	32	34.5	31	54.5	32.5	47.5	40.5	27	63.5	43.5	41.5	56.5	67.5
5	12	5|6	CYB561A3	Q8NBI2	JHU05776.B5C12R6	21.5	25	61	35	39	48.5	35.5	35.5	37.5	46	29	40	62	34.5	35.5	49.5	95.5	30.5	52.5	101.5	33	41	49	37.5	37	36.5	33	41	35	31.5	42	38	38	30	401	31	40	37	110	39	50	29.5	69.5	44.5	37	32	33.5	34.5	37	36.5	35	33	36.5	259.5	34.5	655.5	146.5	34	31.5	32.5	40	33.5	67.5	38.5	94.5	52	28.5	108	70	54	151.5	179
5	13	5|6	LOC554223	Q86V94	JHU06099.B5C13R6	21	25	33	36	57.5	36.5	29.5	31	32.5	32	28.5	33.5	39.5	34	32.5	38	41.5	43.5	39	52.5	30.5	34	37.5	31.5	34.5	30.5	32.5	51.5	143.5	31	36	32	34	29.5	83	33	61	32.5	50	32	41	29	46.5	36.5	30.5	31	33	36	29	38	34.5	32	31.5	76	30.5	183.5	42	28.5	26	30	31.5	31.5	45.5	37	49	36.5	25.5	51	42	36	48	47
5	14	5|6	DOLPP1	Q8IUV4	JHU05879.B5C14R6	21.5	25	30.5	29	36.5	37.5	31	29	28.5	31	28.5	29.5	34.5	30.5	29	33.5	37	32	33	40.5	28.5	32	31	29.5	30	31	29.5	33	45	31.5	31.5	32	34.5	30.5	72.5	29.5	29.5	30.5	40.5	33	38	29	39	34.5	31	30.5	30.5	30	28	32.5	33.5	30.5	31.5	72	30	135	53	25	26	27.5	35.5	30.5	51	32.5	46.5	33	26	78	40.5	38.5	48.5	50
5	15	5|6	SPDYA	Q5MJ70	JHU05833.B5C15R6	22	25	37.5	34.5	54.5	31.5	31.5	29.5	28.5	33	28.5	32.5	39	37.5	31.5	36.5	42.5	47	37.5	64.5	32	33	34.5	31	30.5	31	29.5	43	153.5	39.5	38.5	31.5	31	31	110.5	30	32	32.5	58	31.5	42	29.5	42.5	35	30.5	32.5	33	35.5	29	33	32	33	31.5	77.5	31	151.5	50.5	26.5	27	30.5	34	31	51	35.5	45.5	32.5	26	60	35.5	32	51	45
5	16	5|6	CCSER2	Q9H7U1-2	JHU06003.B5C16R6	22	24.5	32.5	30	33	31	28.5	27.5	28	31.5	29.5	30	30.5	31	29.5	31.5	34.5	31	34	37	28.5	30	35.5	32	31.5	31	29	31.5	37	30.5	32.5	32	30	30	60	31	30	31	39.5	30	35.5	28.5	35	32	30	31	31.5	30.5	28.5	31	30.5	31	30	42.5	31.5	83	33	24.5	25.5	28	32.5	32.5	36.5	31.5	35	34.5	25	34	31	28.5	33.5	37
5	18	5|6	MAZ	P56270-2	JHU06104.B5C18R6	22	24.5	29.5	29.5	28.5	29	27.5	26.5	29	28.5	28.5	30	34	30	30	29.5	31.5	29.5	30	34.5	30	29	30	30	31.5	29.5	28.5	31.5	30	30	31.5	31	33	29.5	51.5	30	30.5	31	32.5	30.5	33.5	29.5	33	29.5	30.5	30	31	30	28	31.5	31	31.5	30.5	50	29.5	67	33	25	26.5	26	32.5	31.5	34	33	31	28	25.5	32.5	29.5	26	35.5	30.5
5	19	5|6	GABRA4	P48169	JHU05993.B5C19R6	22	24.5	31	30	32.5	32	29.5	27.5	28	30	29	32	32	29.5	30	29	32.5	29.5	32.5	33.5	29	30	31.5	31	28.5	31	29	34	39.5	30.5	35	30.5	30	30	69	29.5	31	32	43	30.5	40.5	28.5	35.5	29.5	30	31	32.5	31	29	30	31.5	31.5	30.5	54	30	89.5	42.5	25	28	27.5	35	30.5	35.5	31.5	38.5	31	26.5	38.5	29.5	31.5	40	38.5
5	20	5|6	PSMA3	P25788	JHU05813.B5C20R6	22	26	49	39	133	56	375	97.5	41.5	38.5	37.5	41	72	50	42.5	50	65	77.5	64	94	47.5	69	109.5	51.5	106	39.5	44	92.5	389	38.5	49.5	54	43	38.5	188	40.5	38.5	41.5	78	52	58	43.5	82.5	56	47	36.5	46.5	44.5	51	46.5	61.5	37	34.5	144.5	169	373	98	64	33.5	46	68.5	41.5	79	44.5	119.5	60.5	33	109.5	77	80.5	101.5	123.5
5	21	5|6	APH1A	Q96BI3	JHU06051.B5C21R6	22	24.5	36.5	31	32	35.5	30	32.5	34	32	29	30	35.5	36	30	37.5	44.5	32	44	59.5	31	34	39	31	31	31	30	41.5	37.5	29.5	36.5	33	31.5	31	120.5	31.5	30.5	31.5	64.5	31	42.5	29	38	37	31.5	32.5	33.5	33	33.5	32	32	30	31.5	88.5	32	186.5	58	28.5	29	29.5	40.5	33	49	38.5	48.5	36	27	59.5	49.5	46.5	69	74.5
5	22	5|6	DOLPP1	Q8IUV4	JHU05879.B5C22R6	22	25.5	35.5	33.5	30.5	36	31	27.5	30.5	30.5	30	32.5	38.5	33	30	35	39	30.5	37	44	30.5	31	33	31.5	31	33.5	30	31.5	35.5	30.5	33.5	31.5	30.5	31.5	71	30.5	32.5	34	45.5	33	39.5	29.5	35	33	33	30	32	35	31.5	32	33	33	32	56.5	33.5	115.5	39.5	25.5	30	31	37	31	42	33.5	34.5	30	27	40	37	35.5	48.5	40
5	23	5|6	NRM	Q8IXM6	JHU05808.B5C23R6	21.5	24	35.5	34	39.5	32	28.5	29	28	32	31	34.5	34.5	50	34	35.5	40.5	33	40	46	30	31	38	31.5	29.5	31	29	37	82.5	31	38	33	32	29.5	88	31	32	33	56	32	47	29.5	44.5	35	31.5	32	31	31	29.5	31	32.5	31	30.5	64	34	103.5	51.5	30.5	26	29	35	31	44.5	33.5	51	32.5	31.5	43.5	32	33.5	49.5	46
5	24	5|6	EDRF1	Q3B7T1	JHU05960.B5C24R6	22	23.5	31	36.5	33	33	30	32	29.5	32	29.5	30.5	33.5	34	31	37.5	47.5	30	237	41.5	31	32.5	43.5	41.5	34.5	32	30	39	43.5	31.5	38	32.5	34	31	88	30.5	30.5	31	53.5	33.5	37.5	39	42	36	30.5	30.5	37.5	33.5	30	31.5	32.5	36.5	31.5	77.5	30	165.5	46.5	25.5	26	26.5	33.5	31	43.5	32.5	45.5	31	26	39.5	30	29.5	47.5	38.5
5	25	5|6	ADAD1	Q96M93-2	JHU06035.B5C25R6	22	24.5	30	31	31	33.5	28.5	27	29	28.5	28.5	30	34	31.5	29	29	35	29.5	34.5	34	29.5	32.5	29	29	29	30	30	30.5	33	29.5	32.5	30.5	32.5	30	63.5	30.5	31	30.5	43.5	31	34	31.5	37	31.5	30	30.5	32	30.5	28	31	31	31	31	66	30	71	34.5	24	25.5	26.5	33.5	31	38.5	33.5	33.5	32	25.5	33	28.5	27.5	41	35
5	26	5|6	RCHY1	Q96PM5	JHU05814.B5C26R6	21.5	25.5	34	33.5	54	34.5	30	30.5	31.5	30	28.5	30.5	36.5	34	31	32	40.5	38.5	46.5	46.5	30.5	32.5	34.5	30	35.5	30.5	30	44	128	30.5	36.5	30.5	30.5	30.5	81	30	36.5	34	48	34.5	44	29.5	42	37.5	31.5	29.5	33.5	36.5	30	33	33.5	30.5	31	56.5	31	140.5	44	25	27	30.5	34	32	45.5	34.5	45.5	30.5	28	47.5	32.5	38	53	47
5	27	5|6	FAM72B	Q86X60-2	JHU05903.B5C27R6	22	25	30	30.5	40	30.5	29	29	28	32.5	29.5	31.5	35.5	32	32.5	31.5	32	35.5	30.5	37.5	31	31.5	35.5	29.5	30.5	30.5	29.5	40	53.5	32.5	33	32.5	30.5	31	54.5	31	35	30.5	40	31.5	41.5	31	37.5	32	31	31.5	32.5	32.5	28.5	30.5	31	32	31	51.5	31	87.5	35	28	27	26.5	33.5	30.5	38.5	31	36	34	26	32.5	27	29.5	43	40
5	28	5|6	PHOX2A	O14813	JHU06110.B5C28R6	21.5	24	32	30.5	29	32	29.5	28.5	28	30	29	30.5	33.5	29	32	35	42	29.5	33.5	31	30	31	30	30	30.5	29	30	33	32	30.5	33	31.5	31	30	102	30.5	30	33	38	30.5	36	29	32.5	32	31.5	31	31	32	29	31	32	30	30.5	53.5	31	82.5	37	25	26.5	26.5	33	31	36	33.5	36.5	28	25	38.5	27.5	38	38.5	42.5
5	30	5|6	CIDEB	Q9UHD4	JHU06069.B5C30R6	22	25	43.5	31.5	34	45	37.5	38.5	35	36	30.5	36	44	35	39	42	45.5	32.5	45.5	53.5	34	40.5	55.5	33.5	35.5	35.5	34	39.5	37	31.5	40	37	39.5	33	124.5	32.5	38.5	32.5	60	37.5	43	31.5	49	43.5	33	31.5	36	37.5	34.5	38	31.5	30.5	33	105	34.5	167.5	58	27.5	28.5	33.5	43	38.5	56.5	37	57.5	43.5	31.5	60	49	47	67	64.5
5	31	5|6	RPL6	Q8TBK5	JHU06119.B5C31R6	22	24.5	30.5	32.5	30	32	30	29	29.5	29	28.5	29.5	31.5	29	30	35	31.5	31.5	35	37	28.5	30	29.5	30	28.5	30	29.5	34	31.5	30	35	32	31	31	52	30	30.5	31.5	41	33	38	29	36	30	29.5	31	31	32.5	34.5	33.5	33.5	32.5	31.5	48	31	66	36.5	26	26	27.5	31.5	31	38	31	37	32.5	25	34	34	27.5	36.5	39
5	32	5|6	RPAIN	Q86UA6-6	JHU05928.B5C32R6	22	24	60.5	40	42	64.5	91.5	46.5	41	33.5	37	42.5	53.5	59	41	48	53.5	40	49	72.5	36.5	67.5	83.5	41.5	39	40	34.5	47	73	33	51.5	38.5	38	37.5	115.5	45	519	43	76	42	67.5	39	64.5	70	35.5	40	61.5	40	47.5	34	39	39.5	33.5	126	47	253	68.5	44	28	35.5	52.5	39	84.5	42	77.5	44	35	95.5	71	49	84	91
5	1	7|8	SSBP1	Q04837	JHU06414.B5C1R8	22.5	24.5	27.5	29	29.5	30	27.5	27	28.5	28.5	28	30	30.5	29	29	31	31	30	29.5	28.5	29	31.5	30	30	27.5	29.5	29.5	30	29.5	29.5	30.5	31.5	29	30	32	30	30.5	29.5	29	30.5	33	28.5	32	28.5	31	30	30.5	31	29	30	30	30	30.5	32.5	29	30.5	25.5	25.5	26	26.5	30	30	32.5	31	29.5	30.5	25	25	25.5	25	27.5	27.5
5	2	7|8	NPM1	P06748	JHU06200.B5C2R8	22.5	25.5	28.5	28.5	34	33.5	30	33	28	30	30.5	32.5	35	38	36	36	46	30.5	37	40.5	31	34	39.5	31	34	38.5	30	33.5	33.5	37.5	33.5	350	29.5	31	87.5	34	31.5	31	47.5	33.5	37.5	31	37	36.5	105	34	51	38.5	30	33	33.5	33.5	30.5	66	30.5	85	41	31.5	28	32	36.5	33.5	53	36	196	57	26.5	79	36	40.5	44.5	38
5	3	7|8	C6orf89	Q6UWU4	JHU06159.B5C3R8	22	24	40.5	34	39.5	41	31	31	29.5	36.5	30	39	48.5	34	30	38	47	33.5	41.5	51.5	33.5	33	37	31.5	32	33.5	30	39.5	65.5	30	39.5	33	31.5	30.5	137	30.5	32.5	33.5	74	34.5	42.5	34	43.5	41.5	33.5	31.5	33	32	30.5	34.5	36	33	34.5	91	32.5	246.5	60.5	27.5	28.5	30	48	32.5	57	41	46.5	41	30	99	69	64	105.5	105
5	4	7|8	RASL10B	Q96S79	JHU06401.B5C4R8	22	24.5	29.5	31.5	29.5	31	28.5	28.5	28	28.5	28	30	30.5	30	29	30	37.5	30	33.5	34	29	31	31	29.5	28	30.5	29	29.5	31.5	30	30.5	31.5	30	29	56.5	29	30	31.5	41.5	30.5	35	29	35	32.5	30.5	29.5	30	33	28.5	31.5	30.5	32	30.5	62.5	31.5	108.5	36.5	25	26.5	27.5	32	30	37.5	32.5	37	32.5	26.5	36.5	29	29	36	38
5	5	7|8	NPM1	P06748	JHU06201.B5C5R8	22	25.5	28.5	32	29.5	30.5	29.5	28	27.5	28.5	28	28.5	32	29.5	29	30.5	37.5	30.5	36.5	35.5	29.5	30.5	32	30	29	31.5	29.5	31.5	30	29.5	32	32	32.5	29.5	58	30.5	30.5	30	44.5	30.5	35.5	31	35	30.5	30	29.5	31	31	29	31	31	31	31	62	29.5	103.5	41	26	27	26	32	31	38	32.5	34	32	26.5	33.5	27.5	28.5	44	36
5	6	7|8	ACOT13	Q9NPJ3	JHU06419.B5C6R8	22.5	26	130	38.5	43	196	51	44.5	79.5	144	32	39	151	39	51.5	86.5	259	38	140.5	335	36.5	59.5	125.5	78	127.5	39.5	62.5	46.5	58	39	107	49.5	92	32.5	1022	44	51.5	47	341	59	46	38.5	252	97.5	38.5	37.5	43	66.5	67.5	37.5	43.5	37	54	679.5	53.5	1886.5	541.5	77.5	34.5	79.5	72.5	41.5	225	95.5	393	98.5	35.5	285.5	130.5	163.5	415.5	465
5	7	7|8	SLC39A6	Q13433-2	JHU06508.B5C7R8	22	25	38	31	31.5	38.5	30	26.5	29.5	32	28.5	31	37.5	31.5	32.5	35.5	44	33	41	50.5	31.5	31.5	35	33.5	32	30.5	31.5	36	34.5	31	36	31	32	31.5	128	32	30.5	31.5	57	32	39	31	42	38.5	33	30	31	33.5	30.5	35	33	32	30.5	89	31	187	57	26	28	28.5	40	31	50.5	34.5	42	32	27.5	58.5	51.5	35.5	60	51
5	8	7|8	OR2M3	Q8NG83	JHU06288.B5C8R8	22	26	51	34	35	48.5	31	28.5	32	37	29	37	46	34	32	42	68.5	38	56	81.5	32	34	42	35.5	36	32.5	32.5	43.5	59.5	31	37	35	34	32	262	30	36	35	132	34	48	32.5	51	49	31.5	30	32.5	38	37	34.5	35.5	32	34	178.5	31	360	110	32.5	28	33.5	45	34.5	75.5	44.5	91.5	43	29	126	94.5	76.5	159.5	139
5	9	7|8	OR4N5	Q8IXE1	JHU06294.B5C9R8	22.5	25	32.5	35.5	39.5	31.5	29.5	29	31	29	29	28	38	33	32.5	36.5	34	34	38	42.5	29.5	30.5	33	30.5	30	31	30	36	61.5	30	34	32	30.5	29	102	29	31.5	30.5	46.5	30.5	39.5	30	37	38.5	32	30.5	30	31	30.5	33	30.5	32	31.5	57.5	31	153	52.5	25	25	34	34.5	31	44	34	42	30	27	51	35.5	37	55	47.5
5	10	7|8	ZNF134	P52741	JHU06522.B5C10R8	21.5	26	30	29	29	30	29	27	28	27.5	29	28	33	29.5	32	30	35.5	30	36.5	37.5	30	30	31.5	31	29	35.5	31	30.5	30	30	32.5	31.5	30.5	30.5	59.5	28.5	30	30	38.5	32	37	29	32.5	32.5	32	29.5	30	31.5	31	30.5	32	30.5	29.5	55	30	77	36	24.5	26	27.5	33	30	34	32	33.5	32.5	25	35	30	27.5	39	37
5	11	7|8	MRPL41	Q8IXM3	JHU06385.B5C11R8	22	24.5	35	32	31	35.5	30	28.5	28.5	29.5	30.5	33.5	40	31	32.5	38	39.5	29.5	37.5	45.5	29.5	30.5	38.5	31	31.5	38	31	34.5	37.5	30.5	36	31.5	30.5	31	88	29	30.5	30	66	31.5	36.5	30.5	40	34	31.5	36.5	32.5	34.5	32.5	32	33	31	30.5	86.5	33.5	181	58	25.5	26	29	38.5	29.5	49.5	34.5	45	37	26.5	58	35.5	45	56	47
5	12	7|8	GAS2	O43903	JHU06184.B5C12R8	22	26	31.5	30	29.5	34	28.5	30	27.5	29	29	29	37	37	34	34.5	39	30.5	30.5	42	29	32	34.5	30.5	30.5	32.5	30.5	31.5	36	30.5	35.5	203.5	32	29.5	57	32	30.5	31	40.5	31	37	28.5	35.5	33	49	31.5	40.5	32	30	32.5	32.5	30	30.5	56	30	82	40	34	26	28	38	32.5	44.5	33.5	71.5	35.5	27.5	54.5	32	34	41.5	38.5
5	13	7|8	GPAT4	Q86UL3	JHU06433.B5C13R8	22	25	35.5	30	44	35	31	29	30	31.5	28.5	29	39.5	31	30.5	42.5	41	36.5	38	54	30	37	32.5	36	31.5	31	30.5	42	88	30	32	33	33.5	30	132	30	34	31.5	54	32.5	45.5	29.5	43	35	30	29.5	34.5	33.5	33.5	38	34	32.5	30.5	94	32	234	51.5	27	26.5	33.5	36.5	30.5	56.5	38	70	37.5	26	66	47.5	41.5	67.5	55
5	14	7|8	GPR21	Q99679	JHU06260.B5C14R8	22	25.5	39	38.5	44	46	34	35.5	34.5	37.5	29	41	54	33.5	36.5	45.5	54.5	38	46	70	34.5	38	48.5	36	36	33.5	32	45.5	71.5	35.5	39	34	34.5	32	174	32	34.5	34.5	69.5	32	45.5	33.5	54	54	38.5	30	36	36.5	35	35	41	37	33	107	33.5	307.5	72.5	34.5	29	40	46	35.5	68.5	41	53.5	39	29	144	88.5	86	110	119.5
5	15	7|8	ANXA5	P08758	JHU06152.B5C15R8	22	26	31	33	32	30.5	32	34	29	31	29	32.5	36.5	30.5	35	38.5	35	31.5	33	41	38	36	52.5	30	36.5	32	29.5	34	34	31	30.5	32	30.5	29.5	59.5	29.5	32	31	39.5	33	44.5	30	41.5	34	31	31	31	33	30	41.5	30	32	30	63.5	30	105	85.5	26.5	26	30	32.5	32	40.5	36.5	35.5	34.5	25	39.5	33	34	45	38.5
5	16	7|8	KJ900936	NA	JHU06348.B5C16R8	22	25	37.5	32	68.5	32.5	28.5	31	29	29.5	29	29.5	40	35.5	32.5	36	41.5	44.5	39	68	32	31	36	30.5	30.5	30	30	49.5	185	29.5	34	32	30	29.5	116	30.5	31.5	33	70.5	31.5	39.5	29.5	48	34	29.5	29	30.5	34.5	29.5	33.5	31.5	32	31.5	89.5	34	234.5	51.5	27.5	26	28.5	35	30.5	51.5	38.5	53	31	27	49.5	38	35.5	59.5	45
5	17	7|8	OR5P2	Q8WZ92	JHU06302.B5C17R8	22	26.5	33	30	39.5	32	32	29.5	30.5	30	30	31.5	33.5	31.5	31.5	35	43	35	35	40.5	31	33.5	32	32	34	31.5	31	37	59	30.5	35.5	32	32	32	62.5	30	31.5	31.5	40.5	32.5	40.5	31	38.5	33	32.5	33	29.5	34	29.5	34	32.5	34	32.5	57.5	31.5	77	42.5	27.5	27.5	30	35.5	30.5	42.5	34	34	37	28.5	39	29.5	31	40.5	39
5	18	7|8	PKM	P14618	JHU06491.B5C18R8	22.5	24.5	45.5	33.5	56	41	88.5	30	37.5	36.5	28.5	32	45.5	34	42	46	67	39	54	93	33	36	60.5	32	38.5	31	36	50	147	30.5	43.5	31	34	32	248	31	35	36.5	100	32	44	32.5	64.5	53.5	32.5	32.5	33	40	34.5	36	32	52	31	189.5	38.5	474	109	35	28	35.5	43.5	33.5	68	38.5	88	48	26	110.5	60.5	53.5	96	97.5
5	19	7|8	FAM228A	Q86W67	JHU06368.B5C19R8	22.5	25.5	35	28	29.5	32	28	27	29	30.5	30.5	30.5	32	31.5	31	31.5	39	30.5	33	39.5	29.5	30.5	30	29.5	28.5	30	29.5	33	33	30	30.5	31	30.5	31.5	55.5	29.5	31	31.5	41.5	30.5	41.5	29	38	34	31.5	29	30	31	29.5	31	30	31	31.5	56.5	29.5	98.5	37	24.5	25.5	28.5	35	30.5	40	33.5	34.5	29	25	37.5	31.5	29.5	37.5	41.5
5	20	7|8	XRCC3	O43542	JHU06235.B5C20R8	22	24.5	41.5	32.5	111.5	38.5	27	29.5	35.5	31	29.5	30	48.5	47.5	31	40.5	57	54.5	39	92	31.5	34	47	31	33.5	30.5	30.5	69	383	29.5	35.5	33.5	30	32.5	120	30.5	37.5	31	85.5	34	44.5	29	63	41	30	32.5	31	34	30.5	35.5	33	34	30.5	146	30.5	337.5	69	29.5	25.5	31	38	31.5	68	40	94.5	39.5	25	108.5	49.5	46.5	91.5	66.5
5	21	7|8	RBBP5	Q15291	JHU06498.B5C21R8	22.5	25	32	29.5	32	30.5	28.5	27.5	29.5	30.5	30.5	29	31.5	30	29	33	35.5	30.5	33.5	37	28.5	30	34	29.5	30	30	30	31	32.5	29	36	31.5	28.5	30	70	30.5	30.5	30.5	44.5	30	34.5	28.5	37	30.5	30	29	32.5	31	28.5	31	29.5	30	30.5	72	29	101	40	25.5	27	25.5	31	29.5	38	32	37.5	28.5	26	44.5	34	30.5	44	38.5
5	22	7|8	OXER1	Q8TDS5	JHU06313.B5C22R8	21.5	24.5	38.5	34.5	34.5	37.5	30	28	30	32.5	28.5	34.5	34	33	30	38	41	35.5	34	45.5	36	30.5	35	30.5	30.5	31	29	35.5	55	29	35	33	29.5	30	104	29.5	30	31	57.5	33	40.5	28.5	48.5	39	30	30	32	33	31	31.5	32	30	30	73	30.5	167	45.5	25	28.5	29.5	34	31	53.5	38	37	33	27	54	36.5	47	51.5	53.5
5	23	7|8	AGPAT5	Q9NUQ2	JHU06147.B5C23R8	22.5	24.5	36	33	33	39.5	29.5	31	33.5	37	30.5	29.5	44	32	34	43	54	33.5	43.5	52	31	35	40	34	33.5	33.5	30	36.5	44.5	30	40.5	32.5	31	31.5	172.5	31.5	31	31.5	85	39.5	39.5	30.5	204	44	33.5	33	34	38	30.5	32.5	32	32	31.5	103.5	30.5	322	76.5	29.5	27.5	28.5	39	32	65.5	38	59	36	26.5	92.5	56.5	46	88.5	78.5
5	24	7|8	TSSC4	Q9Y5U2-2	JHU06425.B5C24R8	22.5	24	32.5	30	32.5	44	33.5	28	30	32	29	32	39	32	32	34	42.5	32	37	43.5	29	31	39.5	31.5	31.5	32	30.5	36.5	35	28.5	35.5	31.5	29	29.5	97.5	31.5	34	32	57.5	33	38	28.5	46	38	32.5	30	33.5	34.5	32.5	32.5	32.5	29.5	30	93.5	29	215	55	28	25.5	31	37	32	48	34.5	55.5	35	28.5	80.5	47	45	67.5	61.5
5	25	7|8	ABRAXAS1	Q6UWZ7-2	JHU06353.B5C25R8	22	25.5	37.5	33	55	39.5	30	29	36	34.5	30	35	43	38.5	34.5	37	50	36	41.5	68	29.5	34	46	33.5	35.5	31	29.5	51.5	140	29.5	43	31	32.5	34	143.5	31.5	34	30.5	75	31.5	44.5	31.5	51	45.5	29.5	34.5	34.5	41	32.5	37	32.5	32	31.5	88	32	299	70	26.5	28	34.5	36	31.5	67.5	38	68.5	38.5	28	89	47.5	40.5	71.5	64.5
5	26	7|8	TXNDC5	Q86UY0	JHU06232.B5C26R8	22	26	38	34	38	43.5	32	28.5	35	30.5	29	31	41.5	37	35.5	43	52.5	35.5	44	68.5	29	34.5	42.5	31	38.5	31.5	35.5	42	50.5	31	38.5	31.5	32.5	31	152	31	76	33.5	84.5	37	48	36	50	44.5	33	30	31.5	39	33.5	33.5	36	32.5	33.5	108.5	32.5	279.5	70	28	28	30	50	33	71.5	44	69	37.5	29	90	41.5	47	86.5	59.5
5	27	7|8	OR4K2	Q8NGD2	JHU06293.B5C27R8	22	25	29	31.5	42.5	34.5	29	27	30.5	29	29	29	35	30.5	31	36	36	34	34.5	34.5	28.5	31.5	36	30.5	30.5	30	30	36	58.5	29.5	30.5	34	29.5	30	63	29.5	29.5	30	40.5	30.5	36	28.5	37.5	30	29.5	30	30	33	29.5	32	30.5	30.5	31	46.5	32.5	95	38.5	24.5	27	26.5	34	30.5	38.5	35	35.5	34.5	24.5	29.5	28	28.5	39.5	33.5
5	28	7|8	HSD17B2	P37059	JHU06464.B5C28R8	22	26	35.5	31	34	38	29	28.5	31	35	29	31	45	30.5	30.5	37.5	49	29.5	42	46.5	29	36	87	31	34.5	30	30	40	34.5	30.5	38	32.5	35.5	30	156.5	30.5	32.5	34	64.5	33.5	39	30.5	41.5	39.5	31	30	36	39.5	33.5	31	35.5	32.5	34	84.5	30	201.5	67.5	26.5	26.5	29	36.5	31.5	57	39.5	49	30.5	27.5	71	36.5	51	63.5	57.5
5	29	7|8	OR51G1	Q8NGK1	JHU06295.B5C29R8	21.5	24.5	31.5	28.5	29.5	33.5	29	27.5	29	28	29.5	32.5	36	31	28.5	32.5	32.5	31.5	31.5	36	30	29.5	30.5	30	28.5	30	30.5	34.5	31	30	31	31.5	33	30	81	29.5	29.5	31	39.5	30	36	30	35	29.5	30	29.5	31	33	31	31	30	32	32	47	31.5	98.5	38.5	25	28.5	27.5	33.5	30	39.5	32.5	36	31	26	32.5	29.5	29.5	42.5	39
5	30	7|8	MEAK7	Q6P9B6	JHU06468.B5C30R8	22.5	25.5	33.5	29.5	36	38.5	30.5	34	31	30.5	29	30	35.5	33.5	28	36	40.5	32.5	36	48.5	28.5	35	47	34	30	37.5	30.5	37	42.5	30	34.5	38	34.5	30	101	30.5	42	31	57.5	33	36	37.5	46.5	33	34.5	30	33.5	55	31	33	33	31.5	32.5	82.5	31.5	197	56.5	27.5	30	35	40	31.5	50.5	35.5	42.5	34	33.5	47.5	43.5	39.5	57.5	46.5
5	31	7|8	NEK6	Q9HC98	JHU06477.B5C31R8	22	25.5	39	30	37	38.5	32	32.5	34	33	30.5	31.5	42.5	34	29	40.5	43	33.5	41	58	34.5	32.5	38.5	32	36	33	29.5	38.5	81	30.5	34	33	31.5	30	129	31	33.5	32.5	74	34.5	38	31	48.5	41.5	30	31	32	36.5	35	34	30.5	31.5	31.5	100.5	35	211.5	69	25	25	28	37.5	30	61	38	58	38.5	28	86	54	40.5	66	79.5
5	32	7|8	OR6Q1	Q8NGQ2	JHU06304.B5C32R8	22.5	26.5	37	31.5	30.5	34.5	32	27.5	29	33.5	29.5	31	39	33	31.5	36.5	43.5	31	38	47.5	31	31	37	30	30.5	33	30.5	37.5	38.5	31	33.5	31	32.5	32.5	87	30	33.5	32	58	33	42.5	30.5	35.5	38	30	30	31	34	33.5	36	32.5	31	31.5	64.5	32	184.5	49.5	25.5	27.5	30	39	30.5	53.5	35.5	46	35.5	28	50.5	50.5	41.5	79.5	50
5	1	9|10	FRMD8	Q9BZ67	JHU06366.B5C1R10	23	25	48.5	52	50	58.5	47.5	82.5	291	455	49	56	61.5	160.5	46	49	141.5	81	115	86	60	115.5	217	35.5	45.5	173	39.5	49	62.5	33.5	113	36	118.5	54	133.5	57.5	51	47	97.5	62.5	48	45	59.5	52	126	89	53.5	45.5	84	46	47	34.5	31	145	37.5	367	83.5	31.5	29.5	39.5	92.5	57.5	154	52	106.5	65.5	95	107	68	79.5	101.5	131.5
5	2	9|10	SPNS3	Q6ZMD2-2	JHU06222.B5C2R10	22.5	26.5	50	32.5	34	45	34.5	30.5	32	33.5	29.5	44.5	58	29.5	30.5	53.5	52	31.5	49.5	77.5	33.5	34	44	33.5	31.5	35	30	40	42.5	29.5	39.5	30.5	36.5	31	205.5	31.5	31	33	111	35	39.5	32	47.5	70	32.5	29.5	34	34	42.5	33.5	33.5	30.5	33.5	127.5	31	373.5	94.5	27	28	31	50	31	65	43.5	60	40.5	26.5	186	155.5	78.5	175	174
5	3	9|10	CPA2	A0A0S2Z3K5	JHU06167.B5C3R10	22.5	25.5	37	32.5	55	34	29.5	29	33.5	31.5	30	33	41.5	36.5	37.5	38	44	50	38.5	66.5	33	31	44	29	28.5	31.5	29.5	44.5	192	32	35.5	30	35.5	32	97.5	30.5	32.5	31.5	69.5	30.5	43	30.5	46.5	42	30.5	29.5	69.5	35.5	32	37.5	32.5	31	30	104	32	230.5	51.5	26.5	26.5	33	34.5	32.5	51.5	32.5	50.5	39	27.5	58.5	48.5	37	62.5	47.5
5	4	9|10	ING5	Q8WYH8-2	JHU06382.B5C4R10	23	25	30.5	30	36	31.5	30	28	29.5	28	29.5	28.5	36	32.5	29	29.5	43.5	30.5	35.5	40	29.5	29.5	35.5	29	29.5	29	29.5	34	52	29.5	31	31	29.5	30	57	31	31.5	30.5	38.5	30.5	37	30	37.5	35	31.5	38.5	32	33.5	31.5	32	32.5	29.5	30.5	63.5	31	140.5	45.5	27	27	25	31	30.5	40.5	32	41.5	31	26.5	37.5	34.5	31	38.5	41
5	5	9|10	TNS1	Q86VB0	JHU06229.B5C5R10	22.5	25.5	35	33.5	41	37	36	33.5	32.5	33.5	33	36	39	30	33.5	40.5	75	38.5	44.5	57.5	31	37.5	55	44.5	32.5	30.5	31	37	82	29	37	33.5	32	30.5	116.5	54.5	53.5	31	63.5	32	53.5	45	51	41	33	31	33	33	39.5	38.5	45	30.5	45.5	103	32	259.5	60	26.5	27	33	136	31	91	36	64	38	31	50.5	80.5	42.5	71.5	215.5
5	6	9|10	ARHGAP25	P42331-2	JHU06338.B5C6R10	22.5	24	35	30	31.5	32	29	27	31.5	30.5	29.5	28.5	40	31.5	30.5	34.5	42.5	29.5	34	40.5	28	30	32	30	32	29	28.5	34	36	29.5	32	30.5	31.5	31.5	109.5	30	30	31	54.5	31.5	36	29.5	39.5	31.5	30.5	29.5	30.5	32	32.5	32.5	32.5	29	31	62	32	143.5	44	28.5	25.5	26.5	31	31	45	31.5	41.5	30	26.5	43	33	33.5	58.5	38.5
5	7	9|10	PARS2	Q7L3T8	JHU06781.B5C7R10	22.5	24.5	39	32.5	33.5	36	29.5	27.5	29	33	30	30.5	38.5	31	30	37	42	33.5	40	51.5	29.5	29.5	36	30.5	30	29.5	29.5	37.5	74.5	28.5	34	31.5	34	30.5	143	29.5	35.5	32.5	65.5	30.5	41.5	30	45.5	36	32.5	30	31	34	31	33.5	32	31.5	32.5	93.5	30.5	209.5	53.5	25	27	30.5	33.5	30.5	45	34.5	49.5	34.5	26.5	50	45.5	36.5	73	53
5	8	9|10	FAM159A	NA	JHU06276.B5C8R10	22.5	24.5	33.5	30	42	30.5	28.5	27.5	28.5	33	30.5	27.5	37.5	31.5	29	28	35	38.5	38.5	39.5	30	31.5	34.5	31	28.5	30	29	36	92.5	29	32	31	31.5	31.5	63.5	31	38.5	32	45	31.5	39	30	38.5	31	33	30	32	33	32.5	44	31.5	29.5	30	58	33	90.5	40	26.5	26.5	29.5	34	32	46	34.5	38	29	27	41.5	30	33	39.5	36
5	9	9|10	PKIB	Q9C010	JHU06315.B5C9R10	22.5	25	28	31	29.5	35	31.5	39	28	37	29.5	122.5	35	28.5	213	27.5	38.5	29.5	57.5	30.5	43	28	53	29.5	33	30	30.5	30	55	29	35	32	31.5	29.5	115.5	31	32.5	31.5	28.5	43	29.5	31.5	30.5	373.5	30	31.5	32	31.5	31.5	30.5	35	30	30.5	33.5	31.5	25	44.5	26.5	26	35	31	33	32	36.5	45	26	28.5	43	26	32	26.5	48
5	10	9|10	PARS2	Q7L3T8	JHU06781.B5C10R10	22.5	24.5	38.5	32	42	38	30.5	28	32.5	36	30	32	41.5	48	30.5	39	48	39.5	43.5	64	31.5	34.5	36.5	36	30.5	34	29	44	122.5	29	40	34	35	33.5	137.5	30.5	49	33.5	69.5	32	52	31	41.5	74	32.5	30.5	32	36	32.5	33	34	30	31	103	30.5	249.5	71	27.5	26	35	35	31.5	54.5	34.5	61	35.5	28	90	54.5	46.5	78	51
5	11	9|10	PARS2	Q7L3T8	JHU06781.B5C11R10	22.5	24.5	36.5	31	41	36	30.5	30.5	29	29	29	29.5	41	34	32	39.5	43.5	36	42.5	60	33	35	33.5	31.5	31	33	29.5	37.5	112	28.5	33	31	30.5	30.5	111	30.5	43.5	32	70	32	41.5	30	44.5	37	32.5	31	31.5	33.5	35.5	32	31.5	31	30.5	89.5	29	241	52	27.5	27.5	31.5	35.5	31	54	34	51	33.5	25.5	53.5	43.5	38.5	69	48.5
5	12	9|10	DSCC1	Q9BVC3	JHU06171.B5C12R10	22.5	24.5	42	31.5	34	40.5	53	34	32.5	35.5	30	31	49.5	32.5	31	41	44	33	62	77.5	33	37	47.5	33	35.5	261.5	32	37	49.5	29.5	39.5	33	32.5	31	198	31	57	34.5	69.5	39.5	41	33.5	56	40.5	230	31.5	34.5	37	40	34.5	37	30	32.5	103	38.5	263.5	75	27	29.5	33	39	31.5	67.5	39.5	56.5	65	30	100.5	53	57.5	81.5	66.5
5	13	9|10	SEPHS1	P49903	JHU06506.B5C13R10	22.5	24.5	41	36	38.5	62	39	42.5	43	45	32	35.5	50.5	39.5	44	50	74	38.5	45.5	80.5	35.5	43.5	57	34.5	46.5	35.5	32.5	40.5	62.5	33	45	36	37.5	33	177.5	33.5	43.5	38	83	35	45.5	35.5	48	43.5	56.5	33	39.5	37	38.5	40	37.5	32.5	42	168	32.5	353.5	95.5	35	28.5	37.5	40.5	36.5	85.5	44	75	46.5	35	90	71	48	104	90.5
5	14	9|10	PTMA	Q8TBK9	JHU06317.B5C14R10	22.5	24	30	29	32.5	31.5	35.5	32	29	30.5	30	29	40	32	34	32	41.5	33	32.5	40	31.5	160.5	41.5	30.5	28.5	31.5	29.5	37.5	41	37	33	30.5	31.5	30	63	30.5	31	31	40	31	36.5	30.5	45.5	32.5	31.5	30	42	32	37	39.5	31.5	29.5	29.5	65.5	30.5	78.5	36	26.5	34	28.5	37	32.5	44	40	36.5	31.5	26.5	32	31.5	37	42	37
5	15	9|10	ALB	P02768-3	JHU06148.B5C15R10	22.5	24.5	31	34.5	44	54	31.5	34.5	33.5	37.5	31.5	41.5	57.5	31.5	40.5	37.5	59.5	32.5	62.5	42.5	38	34.5	56.5	30	42.5	31.5	30	37.5	153.5	31	45	31.5	39	33	211.5	34	31.5	39	42.5	37.5	36.5	31.5	36.5	54.5	33	33	38	34.5	41	34.5	38	31	36.5	65.5	35.5	60	116.5	31.5	28.5	36.5	37	35	38	38	99	42	28.5	173	36	100.5	69.5	143
5	16	9|10	FADD	Q13158	JHU06361.B5C16R10	22.5	24.5	36.5	58	35	38.5	33	36	31.5	33.5	31.5	32.5	39	37	32.5	39.5	46.5	41.5	52	51.5	31	44.5	62.5	34	492	31	34	39.5	36.5	38.5	34	37	33	30.5	105	33	39.5	40.5	66.5	39	47.5	39	42	37	36.5	32	47.5	40	42	34.5	44.5	31	33	84	33	205.5	54	28.5	33	36.5	42	31.5	54.5	94	56.5	45	29	68.5	37.5	51.5	65.5	51.5
5	17	9|10	RSL24D1	Q9UHA3	JHU06242.B5C17R10	22.5	24.5	30.5	32.5	29.5	30	29.5	27.5	28.5	30	29	29	31.5	30.5	30	31.5	33.5	31	31	33.5	29	30	31	29.5	29	29	29	34	32	30.5	33	30	30	31.5	49	29	32	31.5	33	30	42.5	30.5	33.5	29	32.5	30	30.5	32	30.5	32.5	34.5	30.5	31.5	42.5	32.5	69.5	35	27.5	26	34.5	31	30.5	35.5	31.5	32.5	28	27.5	29	28	29	33.5	31.5
5	18	9|10	PARS2	Q7L3T8	JHU06781.B5C18R10	22.5	23.5	34	29.5	34	33	28	27.5	29.5	27.5	30.5	29	33.5	30.5	31	32	40.5	33.5	35	47	29	30	30	29.5	31.5	29.5	30.5	36.5	57.5	29.5	32.5	30.5	30.5	29.5	91	30	34.5	30.5	46.5	31.5	36.5	30	39	33	30	31	33	32	32.5	30.5	33.5	30	32.5	80.5	29	181	47	25.5	26.5	29	35	32.5	45.5	33.5	45.5	32.5	27.5	55	38	35	51.5	45.5
5	19	9|10	ZNF577	A0A024R4N6	JHU06430.B5C19R10	22	25.5	31.5	33.5	33	35	31	28	32.5	29	29.5	31	38.5	30	31	32.5	36.5	30.5	40	40	30	29.5	34	30	30	31.5	29	37	45	30.5	33	31.5	30.5	30	87	29.5	31.5	31	45.5	30.5	43	30.5	35.5	33.5	30	30.5	33.5	33.5	31.5	32	30	30.5	29.5	70	30	137.5	45	26.5	25	29.5	34	31	46.5	35.5	39.5	29.5	25.5	41	36	35	46	42
5	20	9|10	FDFT1	P37268	JHU06177.B5C20R10	23	25.5	47.5	31.5	35.5	50.5	31.5	30.5	32	33	30.5	35.5	46.5	34.5	30.5	46	51	30	46.5	51.5	34.5	36	57	37	34.5	33.5	29.5	40	44.5	31.5	45.5	31	40	29.5	162.5	30	36	33.5	76	41	41.5	31	50	44	862.5	31	33	37.5	40	33	34.5	32	34	113	33.5	312.5	66	28.5	27	30	40.5	33	68	40.5	53.5	33.5	28	134	96	62	95.5	112
5	21	9|10	GOT1	P17174	JHU06460.B5C21R10	22	24.5	56	29.5	33.5	54	38	37.5	39	42.5	28.5	34	49.5	32	30.5	42	80	33.5	56.5	98.5	33.5	38	52.5	39.5	36.5	33	33.5	32.5	40	29.5	59	30	41	30.5	244.5	31	36	34	126.5	33.5	40	30	82	41	36	33.5	36	38	35	32.5	33	31	30.5	176	36	512.5	116	33	27.5	35	37	36	78	38.5	96	47	28	94.5	51.5	75.5	131	113.5
5	22	9|10	KIAA1143	Q96AT1	JHU06270.B5C22R10	22.5	24.5	31.5	29.5	29.5	31.5	30	27.5	29	28	28.5	31.5	32.5	31	29	32	34.5	30	32	33	28.5	30.5	32.5	29	30.5	30	29	31.5	31.5	29	30.5	29	30	30	50	29.5	31	29.5	41.5	31	38	30	35.5	32.5	30.5	30.5	33	35	31.5	30.5	31.5	31.5	29.5	54.5	32	63.5	37.5	24	27	27	31	30.5	34.5	32	32	31	25	26.5	28.5	26.5	36.5	38
5	23	9|10	KLHL7	Q8IXQ5	JHU06191.B5C23R10	21.5	25	30.5	32	29.5	34.5	30	32.5	30.5	30	29	31	32.5	32.5	31	35	40	32	33.5	43	30	30	34.5	30.5	31	34	30	33	35.5	30.5	35	37	33.5	34	72.5	29.5	30.5	30	49	33	42	29.5	48	34	36.5	35.5	33	32.5	32	34	35	31	30	57.5	33.5	95	39	25	26.5	26.5	34.5	34	42.5	34	37.5	34	27.5	35.5	32.5	29	35	45.5
5	24	9|10	TAF1B	Q53T94	JHU06416.B5C24R10	22	24.5	31	29	33.5	35	28	28.5	29	28	29	31.5	33.5	29	32	35.5	39	32	35	41.5	28	30.5	31.5	31.5	28	30.5	29.5	30.5	34	30.5	33	31	29.5	30.5	75	29	30	29.5	51	30.5	36	29.5	36.5	32.5	33.5	31	31.5	33.5	30	32	32.5	30.5	29.5	64.5	32.5	123	44	25.5	25.5	25.5	31	31	41.5	32	36.5	27.5	26	39.5	31.5	31.5	42	34.5
5	25	9|10	ZNRD2	O60232	JHU06415.B5C25R10	22.5	25.5	42.5	32	33.5	55	35	38	39.5	44.5	31.5	44.5	44.5	32.5	40.5	39	79.5	33	49.5	105.5	37.5	41.5	58.5	36	70.5	32	35	109.5	41.5	31.5	53.5	36.5	37	29.5	273.5	32.5	36.5	31.5	117.5	39	48	32	62	44.5	35	50.5	36.5	39	35.5	41.5	35	31	32.5	185.5	34	541.5	119.5	36.5	28	45.5	37.5	34	82.5	37	94.5	41.5	26.5	95.5	54.5	60.5	107	140.5
5	26	9|10	RDX	A0A2R8Y5S7	JHU06211.B5C26R10	22	24	35.5	31.5	35.5	35	39.5	35.5	31	33.5	32.5	34	39	38.5	31.5	43	52	30	37	42.5	37.5	39.5	46	31	32	34	36	31.5	40.5	30	38.5	33.5	34.5	32.5	91	37	33.5	31	53.5	35.5	35.5	38.5	45	37	33	31	34.5	36	32.5	35	53	34.5	33.5	92.5	35.5	154.5	46.5	36	28	32.5	45	36	47.5	35	50.5	34	27	50	38	34.5	50.5	41.5
5	27	9|10	GBA	P04062	JHU06259.B5C27R10	22.5	25	36	34	50.5	32.5	29.5	30	32.5	30.5	29.5	32.5	34.5	35.5	30	34.5	34	38	34	44.5	29	31.5	35.5	31	30.5	30	30	42.5	86	30.5	33.5	31	32	30.5	54.5	30.5	82	30.5	47	30.5	42.5	29	42.5	34	31	30.5	31.5	32.5	30	32	31.5	31.5	31	66	31.5	119.5	42	26.5	27.5	25.5	35.5	31	45.5	31	40.5	30	26.5	32.5	34	34	48	43
5	28	9|10	ARPIN	Q7Z6K5	JHU06445.B5C28R10	22.5	25.5	31.5	33.5	31	38.5	31	30	31.5	39	29.5	31.5	43	30.5	37.5	37	43.5	29.5	37	47	29.5	35.5	48	32.5	32.5	34.5	31	33.5	38.5	29	38	31.5	32	30.5	124.5	31	32	33.5	54	38	39.5	31	41	38	31	35.5	35	35.5	33	36.5	36.5	30.5	30.5	78	37	180.5	66	27.5	27.5	29.5	35	34	52	39	70.5	34	29	57.5	37	39.5	54.5	73.5
5	29	9|10	DAD1	P61803	JHU06252.B5C29R10	22.5	24	35	29	29.5	32	29	27.5	29.5	30	29.5	31.5	31.5	29	30	33.5	39	30	30.5	37.5	29	31	33	31	31.5	30	29.5	33	30	30	33.5	32.5	31	31.5	85.5	32	30.5	31.5	49.5	31.5	31.5	28.5	33.5	30	30	29	32.5	32	30.5	33	30.5	31	30.5	60	34.5	92.5	43.5	25	26.5	27	32.5	30.5	39.5	35	38.5	32	25	35.5	36.5	32.5	41	43.5
5	30	9|10	SSBP4	Q9BWG4	JHU06511.B5C30R10	22.5	26	49	45	44.5	60.5	30	33.5	34	35	31.5	39	59.5	39	32.5	282.5	73	36.5	44.5	106.5	37.5	49.5	68.5	81.5	66.5	43.5	31	47.5	40.5	38	37.5	34.5	39	34	181	58	38	36.5	97.5	103.5	91	50.5	71.5	57.5	34	60.5	35.5	48	41.5	37	43.5	32.5	37.5	159	38	310.5	127.5	30.5	28	35	42.5	34.5	88.5	40	79	50.5	81	122	73.5	77.5	115	98
5	31	9|10	BC054893.1	NA	JHU06467.B5C31R10	22.5	26.5	38.5	32	43.5	35	28	27.5	29.5	35	30.5	29	38.5	34	30.5	38.5	42	34	36	57.5	29	31.5	34.5	34	31	32	30	39.5	78.5	30.5	34	31.5	32.5	31	101	30	31	30	67	31.5	37.5	30	41.5	36.5	32.5	31	33.5	37.5	32.5	34.5	30.5	31	31.5	101.5	29.5	184.5	54.5	25.5	28	30.5	34.5	32	53.5	35.5	45.5	28.5	26.5	47	40	39	56	48.5
5	32	9|10	RPL37	P61927	JHU06321.B5C32R10	22.5	25	34	34	31.5	31.5	29	27	29.5	30.5	29.5	29.5	37.5	32	32.5	32.5	37.5	29	34	41.5	29.5	31	32	29	33	29.5	28.5	34	31.5	31	30.5	31.5	31	31.5	104	31	30	32	55.5	30.5	38.5	33.5	39	31.5	31.5	30.5	31	32.5	31	32.5	31	30	31.5	76.5	30	165	49	25.5	26	26.5	34.5	31.5	43.5	34	40.5	32.5	27	39.5	32	31.5	46	38
5	2	11|12	MTMR6	Q9Y217	JHU06197.B5C2R12	22.5	25	34	31	31	29.5	30.5	28.5	28.5	29	28.5	30.5	31	30.5	32.5	31	33	30	33.5	43	28	30.5	33	30	29.5	30	30.5	32	35	29.5	32	32	31.5	30.5	64	30	30	31	39.5	30	36.5	28.5	36	31.5	30	29.5	31.5	33.5	30	32.5	30	31	29	62.5	31	118.5	42	25	25.5	26	32.5	32	40.5	33	37	30	26.5	38	32	33	41	37.5
5	3	11|12	GAS2L3	Q86XJ1	JHU06185.B5C3R12	22	25	30.5	29	30	30.5	29	27	29.5	29.5	29.5	30	31	29	29.5	31.5	39	32.5	35	36.5	31	30	31.5	31.5	31	30	29.5	32	38.5	29	32	31.5	31	31	84.5	30.5	30	33	48.5	31	34	29	37.5	30.5	30	30	31.5	30.5	30	31	34.5	31	29.5	54.5	31	120.5	40.5	24	26.5	27	31.5	30	40.5	34	39.5	30.5	25	34	34	31	41.5	39
5	4	11|12	SPINDOC	Q9BUA3	JHU06379.B5C4R12	22.5	25	32.5	29.5	177	31.5	28.5	37	29.5	30	30	30	33	30.5	28	33.5	42	31	37.5	42.5	29.5	49	38	30	31.5	33	29.5	33.5	38	30.5	33.5	32.5	31	31.5	114.5	33	36.5	31.5	59.5	43	37.5	31	41.5	34	30.5	30	34	31.5	30.5	38	36	32.5	29	74.5	29.5	184	48.5	26	32	32	32.5	30	75.5	35	40.5	32.5	25.5	43.5	37	34.5	62.5	152.5
5	5	11|12	ELL	P55199	JHU06174.B5C5R12	22.5	25	31.5	32	31	28.5	29.5	27.5	28	28.5	29.5	30.5	35	28.5	28.5	30.5	33.5	29	33.5	34	29.5	33.5	31.5	31	29.5	29	30	32	35	32	33	31.5	30	30	59	31	30.5	31.5	38.5	30.5	37.5	28.5	37.5	30	29	29.5	31.5	30.5	30.5	32.5	31.5	31	28.5	55.5	29	101.5	46	25.5	28	29.5	30.5	31.5	38	32	36	31	26	37	29.5	30	35	38
5	6	11|12	PARS2	Q7L3T8	JHU06781.B5C6R12	22.5	25	34.5	30	42.5	32.5	29.5	26.5	30.5	30.5	28	31.5	31	30.5	29.5	39.5	35.5	33.5	36	50	29.5	30	34.5	30.5	29.5	30	30	41	121.5	29.5	32	32	30.5	29	100.5	30.5	38.5	31.5	54	33	43	29	44	38	30.5	29.5	33.5	31.5	32	31	31.5	32.5	30.5	82	33	192	57	26.5	26	30	33	30.5	45	32.5	45	35	25	47.5	42.5	33.5	57.5	54.5
5	7	11|12	NPL	Q9BXD5-4	JHU06478.B5C7R12	22	24.5	32.5	31.5	35	31.5	29	27.5	30.5	32	29	30	33.5	28	28.5	32.5	40	32.5	34.5	46.5	29.5	33.5	34.5	30.5	30	31	28.5	40.5	60	29	31.5	31	31.5	29.5	91	32	31.5	31.5	63	30	33.5	29	36.5	37	32	30	34.5	31	30.5	32.5	31.5	30	29.5	77	30	167	70	25.5	27	27	31	30.5	42.5	34	41.5	33	26.5	51	40.5	32.5	55.5	45
5	8	11|12	IL17RB	Q9NRM6	JHU06267.B5C8R12	21.5	25	34	30.5	32	30	28.5	28.5	28	32	28.5	30.5	34.5	30.5	31.5	33	38	29.5	31.5	39.5	29.5	31	32.5	30.5	32.5	30.5	28	36	52.5	30	32.5	31.5	29.5	31	89	30	29.5	30.5	40.5	30	36	29	38.5	36.5	29	32	33	30.5	29.5	31	31	32.5	30	58	30	110.5	45	27.5	25.5	26	32	30	41.5	34.5	36.5	29.5	25	42	35	31.5	46.5	38.5
5	9	11|12	MYC	P01106	JHU06278.B5C9R12	22	25.5	29.5	30.5	33	30	28.5	27	29	30	28.5	31	31.5	29.5	29.5	31.5	37.5	31	33.5	41	30	31	29.5	30.5	29	29.5	28.5	32	34	29.5	33.5	32.5	31	29.5	74	30	30	31	37	29.5	39	31.5	36	29.5	29	29.5	32	30	30.5	32	33	30	30	55.5	31	100	36.5	24.5	24.5	29	32	29.5	41	32.5	37	32.5	26	38	34.5	30	43	40
5	10	11|12	C6orf141	A0A024RD72	JHU06448.B5C10R12	22	25	39	33	74.5	50	35	32	33	38	29	39.5	55	40	37.5	46	76.5	61.5	64	123.5	35	38	53	37	40.5	32.5	32.5	60	184.5	32	59.5	31	48.5	32	258	31.5	33	38	113	56	53	36.5	89.5	55	31	32	52	34.5	37.5	41.5	37	42.5	31	137.5	37.5	391.5	139.5	32.5	30.5	32	38.5	36	88.5	41.5	99.5	53.5	29	141.5	86.5	78	141	134
5	11	11|12	FPR3	P25089	JHU06369.B5C11R12	21.5	25	34	31	36	33	28.5	27	30.5	30.5	28.5	30.5	38	32	29.5	35.5	42.5	34	37	46.5	28.5	30.5	32.5	30.5	31.5	32	30	40.5	57.5	28.5	34	32.5	30.5	29	124.5	30.5	31.5	31.5	52.5	29.5	35	28.5	44	36	30	29.5	31.5	31	30	34	32.5	30.5	28.5	63	31	195.5	56.5	26.5	29	27	33.5	30.5	44	33.5	39	35.5	25.5	59	40.5	35	52	71
5	12	11|12	TMCC1	O94876	JHU06227.B5C12R12	21.5	25	38.5	29	34.5	45	35	33	33	36	30	32.5	42.5	33	29.5	39.5	68	34	56	77	33.5	48	37	35	39	34.5	30.5	39	47	31.5	45.5	33	37.5	31	144.5	31	36.5	32.5	107	38.5	39	32	63.5	43.5	29.5	31.5	33	34	35.5	62	38	31	31.5	150.5	33.5	336	96.5	36.5	27	29.5	32.5	30.5	62.5	42.5	53	43	26	90	42	48	105	80.5
5	13	11|12	APOA1BP	Q6PGN4	JHU06436.B5C13R12	22	24	37.5	30	120	35	31	28.5	29.5	32.5	28	32	44	40.5	31.5	36	45	59.5	45	84.5	34	32	44.5	32	33.5	34.5	29	76.5	458	30	35	32.5	34	30.5	104.5	33.5	37	33.5	64.5	33	43.5	32	61.5	45.5	30.5	31	31.5	32.5	30	42	33	32.5	29	86.5	31	188.5	64	27	25.5	29.5	32.5	31	57	37.5	66	30	30.5	60	41	37.5	62.5	47
5	14	11|12	RAP2C	Q9Y3L5	JHU06318.B5C14R12	22.5	28	36	34	39.5	30	30.5	28.5	28	30	28.5	32	35.5	32.5	31	36.5	36	35.5	44.5	47.5	28.5	29.5	36.5	33	32	31.5	28.5	43	97.5	29	34.5	31.5	33	30.5	101.5	30	31	32	60	29.5	37.5	29	41	34.5	33	30.5	32	31	30	33.5	32	36	30.5	70.5	33.5	175	58.5	26.5	26.5	27	34.5	30.5	46.5	33.5	46	35	26.5	50.5	35	36.5	50	43
5	15	11|12	SLC44A1	Q8WWI5	JHU06219.B5C15R12	22.5	25	38.5	32.5	33.5	33	31	27	28.5	29.5	29.5	31.5	37	32.5	30	35	39	31.5	35.5	50.5	28.5	30	31.5	30	34.5	33.5	29	37	34.5	30	37.5	31	31	30	92.5	32.5	30.5	31.5	50	30	40.5	28.5	38.5	32.5	30.5	29.5	31.5	33.5	30.5	33.5	31	31.5	30.5	64.5	29	154	48.5	26.5	25.5	31.5	36.5	30.5	43	33.5	36.5	33	26.5	44	42.5	31.5	51	40.5
5	16	11|12	SLC2A2	Q6PAU8	JHU06413.B5C16R12	22.5	25	38.5	29	31.5	35.5	36.5	27.5	32.5	30.5	31.5	34	47.5	41	33	36	40.5	32.5	37.5	39	34	32.5	42.5	34.5	46.5	32	30.5	125	35	30.5	33.5	34	32	30.5	119	31	31	31	50	31.5	44	33	42	36.5	38.5	30.5	33.5	37.5	30	41	37.5	36	36	72	56	122.5	47.5	27	26	32.5	32.5	33.5	45	33.5	40	35	30.5	50.5	41	30.5	56	42
5	17	11|12	MED31	Q9Y3C7	JHU06384.B5C17R12	22	25	30	29	30	29.5	29	27.5	28	29	30	30.5	33	28.5	30.5	29	36.5	31.5	33	32	29.5	29	32	31	29	31	29.5	34.5	47	30	33.5	32.5	30.5	29.5	57	31	31.5	31	37.5	32	35	31	35.5	33.5	32	30.5	32.5	31.5	30	32.5	33.5	50.5	30	56.5	30	85	39	24.5	28	52.5	36.5	36	34.5	33.5	31	36	25	49.5	32.5	34.5	42.5	34
5	18	11|12	OR2B3	O76000	JHU06670.B5C18R12	22.5	24.5	32.5	29	31	30.5	28.5	27.5	28.5	30	29.5	30	35	30	29.5	34.5	37	31	34.5	45	29.5	31	31	30.5	41	30	29	31.5	42	30.5	32	32.5	32.5	30	98.5	31	33.5	31.5	47.5	30.5	38	28.5	35.5	33.5	30	29.5	31	32	31.5	31	33	33.5	29.5	68.5	30.5	132.5	43.5	25	24.5	32	35	32	41.5	34.5	41.5	34	26	44.5	37.5	41.5	48	50
5	19	11|12	SELENOP	P49908	JHU29121.B5C19R12	22.5	26.5	34	33	30	33.5	28	28.5	28	29.5	30	30.5	31.5	31.5	29.5	38	41	29	35	35	29	29.5	34.5	29.5	30.5	30	29.5	33.5	30	30	33	32.5	31.5	29	74	30	31.5	31	41	29.5	39	30.5	38.5	30.5	29.5	29.5	30.5	32	31.5	31	31.5	30.5	29.5	57.5	29	129.5	37.5	26	25	26.5	33.5	31	36.5	31.5	39.5	29	25	46	34	29.5	48	38
5	20	11|12	OAS2	P29728-2	JHU06202.B5C20R12	22.5	25	36.5	29.5	37.5	36	30.5	27.5	30.5	30.5	29.5	31	34.5	36	31.5	46.5	50	33	38	51	29	35.5	45	31	30.5	578	29	42.5	55.5	30.5	37.5	33	32	33	110	30.5	31.5	32	74.5	34.5	36.5	31	44	40	32	32.5	31.5	35	30.5	36	33	31	30.5	98	33.5	208	55.5	25	28.5	29.5	35.5	34	50	34.5	47.5	33	29	74	43	37	67.5	53.5
5	21	11|12	ZFYVE28	Q9HCC9-6	JHU06521.B5C21R12	22.5	26	37	30	127.5	35.5	28.5	30	28	31.5	29	30.5	41	41.5	32	33	43.5	59.5	42	53.5	35.5	30	52.5	31	34.5	31	29.5	67.5	427.5	30.5	32.5	34	34.5	30.5	133.5	31.5	35	34	58.5	32.5	42	30	67	42	30.5	32.5	32.5	33.5	32.5	39	32.5	31.5	30	102	31	223.5	54	26.5	26.5	35.5	35.5	31	44	36	62	36.5	25.5	54	34	35.5	60	57
5	22	11|12	RGS19	P49795	JHU06319.B5C22R12	22.5	25.5	41.5	31.5	40.5	32	29.5	31	29.5	31.5	30.5	36.5	35	48	30.5	37.5	54.5	34.5	46	56.5	32	41.5	59.5	32.5	35.5	31.5	32.5	44.5	45.5	31	38	37	36	32	147	31.5	34.5	32	65	34.5	37.5	30.5	52.5	40.5	30.5	32.5	34	34.5	33.5	1494.5	36.5	32	34.5	110	34.5	262	54.5	28.5	26	31.5	40	31	55	35	60.5	43.5	29	56	44	35.5	59	53
5	23	11|12	OR51D1	Q8NGF3	JHU06204.B5C23R12	22.5	25	31.5	29.5	40	29.5	28	28	28	29.5	29.5	31.5	30.5	31	31.5	36.5	40.5	32.5	30.5	39.5	31.5	29.5	34.5	30	30	30	30	35	50.5	30	33	31	32	30	76	31	32	31	46.5	29.5	38.5	28	37.5	33	29.5	29	35	31	31	32	32	33.5	29.5	58.5	29	142	41	25.5	25.5	26.5	31.5	30.5	46	32	33	32.5	26.5	42.5	37.5	31	49	40
5	24	11|12	SERPINA6	A0A2Z4LCH4	JHU06411.B5C24R12	22.5	25	33.5	32.5	53	31	29.5	27	31	30	29.5	29.5	38.5	36	30.5	36.5	43	39.5	37	49	31.5	33	39	30	29.5	32	29	39.5	125	29	33.5	32	33	32	85	31	37	31.5	55	31	40	28	45	36	30	30	34	31.5	31.5	32	32.5	32.5	31	71	32	192	46	25.5	27.5	27.5	34	29.5	49	36	41	31	26	45.5	34.5	31.5	54	46
5	25	11|12	LCOR	Q96JN0-2	JHU06377.B5C25R12	22	24	29.5	28.5	31	29	28.5	28	28	28	29.5	29.5	34	31	28.5	29.5	31.5	29.5	29.5	28	31	29	29.5	28.5	29.5	28.5	29	31.5	29.5	29	29	32	32	30	35	30.5	29.5	31.5	27.5	30	35	28.5	32	29.5	30	31.5	31.5	31	30	31	30.5	31.5	29	33.5	29.5	30.5	29	25.5	25.5	26.5	31	30.5	32.5	34.5	28	32	25.5	24.5	26.5	25.5	26	29.5
5	26	11|12	OR12D3	Q9UGF7	JHU06203.B5C26R12	22	25.5	34	30.5	31.5	32	29	26.5	29.5	29	29.5	31.5	33	29.5	29	32.5	36	30	33.5	40.5	31.5	29.5	34	29.5	31	31	29.5	37.5	33.5	29.5	35	33	30.5	29.5	69.5	30	31.5	32	44	30	35	29.5	40	35	31	29.5	33.5	32	31	34.5	31.5	32	30.5	54	32	120	41.5	25	26	29.5	36	29.5	38	36	34.5	29.5	26.5	40.5	36	34.5	53	39
5	27	11|12	AVPI1	Q5T686	JHU06241.B5C27R12	22.5	25.5	29.5	29	32	29.5	27.5	26.5	29.5	30	28	30.5	31.5	29.5	30.5	29.5	33	29.5	32.5	31	28.5	29	31	29.5	29	29.5	28.5	30	30	30.5	31.5	31.5	30.5	30	44.5	30	30	31	40	30.5	30	30	37	30.5	31	30.5	32	30.5	30	31	30	32	29	43	29	59	33	25	26	28.5	32	31	36	34	33.5	29.5	24.5	33.5	27.5	27.5	35.5	31
5	28	11|12	BCDIN3D	Q7Z5W3	JHU06469.B5C28R12	22	25.5	35.5	29	45.5	34.5	29	28.5	28.5	31.5	29	31.5	37.5	46	31.5	39	45	35.5	63.5	54	31	32	38.5	32	34.5	30	29	38	114	30	34.5	32	34	32	124.5	30.5	36.5	32	44.5	30	38.5	29	40.5	38.5	30.5	30	33	32.5	34	32.5	33.5	31	30.5	62	31.5	148	55.5	26	28.5	28.5	30.5	31	42	34	67	31	25	63	38	35	51.5	51
5	29	11|12	CBX3	Q13185	JHU06273.B5C29R12	22.5	25.5	33	29.5	32	29	29	30	29	32.5	29	31.5	36	34	30.5	33.5	38	30	35.5	39.5	28	76	40.5	32	30.5	31.5	29.5	57	34.5	29.5	34.5	34.5	32	30	83	33	32	30.5	43	30	38.5	30	34.5	31.5	30.5	198.5	67.5	32	30	36.5	165	33.5	30	72	31.5	136	83.5	25.5	25.5	32	37.5	32	41	36.5	39.5	81.5	26	37.5	32	27.5	45	38.5
5	30	11|12	FOLR2	P14207	JHU06457.B5C30R12	22	25.5	52.5	32	33	35.5	32.5	30.5	30.5	32	29.5	36	46.5	33	32	44.5	62	31.5	41	51	30.5	32	40	34.5	37	34.5	30.5	40.5	37.5	32	42	31.5	35	30	193.5	32	32.5	32.5	85.5	36.5	35	28.5	49	41.5	34	30.5	33	36	32	33	32.5	34.5	32.5	94.5	29	356	92.5	26	25	30.5	43.5	34	60	37	47.5	35	27.5	108	61.5	48	125	69.5
5	31	11|12	GTDC1	Q4AE62-3	JHU06461.B5C31R12	22	24.5	35	30	54	35.5	29	28.5	29.5	31	28.5	33	35.5	37.5	30	38	37.5	41.5	37.5	50.5	32	30.5	36	31.5	30.5	31	30.5	43.5	136	30.5	33.5	34	33.5	30.5	103.5	30.5	35	31.5	48	31	36	33	43	38.5	32	31	35	32	30.5	33	31	31.5	28.5	68.5	29.5	136	46	25.5	25.5	30	33.5	30	41.5	33.5	45.5	32.5	27	42	40.5	29	49	43
5	32	11|12	LACTB2	Q53H82	JHU06271.B5C32R12	22.5	25.5	35.5	29.5	33	33.5	38	34.5	30	30	29.5	31	36	34.5	29.5	40	40	29.5	33	43	30	41.5	49	30	35.5	33.5	29.5	204.5	38	31.5	32.5	32.5	32.5	30.5	77	30.5	34	32	46.5	30.5	42.5	32.5	42	34	32.5	33	32	34.5	33	39	35	35.5	32	76.5	32	155	49	25.5	25	55	44.5	33	49.5	33	52	37	29.5	42	32.5	45.5	46.5	40.5
5	1	13|14	PARS2	Q7L3T8	JHU06781.B5C1R14	23	42.5	40.5	47.5	73	52	50.5	42.5	51	43	53	56.5	51	66	73	61	62	58.5	53	92.5	58.5	45.5	64	39	44	48.5	46	77.5	252.5	44	65.5	50.5	42.5	50.5	101	53	89	52	75	53.5	52	51.5	58	57	45	46	57	44.5	44	52.5	57.5	47.5	46.5	102.5	49.5	227	98.5	47.5	38.5	46	53.5	41.5	85.5	55.5	90	57	48.5	79	62.5	56.5	69.5	74.5
5	2	13|14	RDH11	Q8TC12-2	JHU06604.B5C2R14	23	25	40	29.5	35	34.5	29	32	30	29.5	30	36	41.5	32	30.5	40	39	30	38	43.5	30.5	31	35.5	30	30	32.5	30	37.5	32.5	30	33.5	33.5	32	30.5	99.5	30	29	32.5	49	35	40.5	29.5	39	40.5	31.5	30	32	33	38.5	33	32.5	31.5	30.5	66	31.5	188.5	51	28.5	32.5	27.5	39	31	43	37	35	30	26.5	81.5	61.5	41	107	124.5
5	3	13|14	OR51I1	Q9H343	JHU06582.B5C3R14	23	25.5	40	30	35	40	31.5	27.5	31	33	30	36.5	42	34.5	32.5	40.5	43.5	38.5	42.5	45.5	30	30	38	30.5	33.5	31	30	46	85	29	33.5	33.5	33.5	31	123.5	32	31.5	33	63	33	42	31.5	45.5	53.5	33.5	30	33.5	30	32.5	30.5	35.5	32.5	30	96.5	33	232	65.5	27.5	28.5	29.5	40	31.5	53	43	43	34.5	28	130	75	68.5	112	96.5
5	4	13|14	TMEM209	Q96SK2-3	JHU06751.B5C4R14	22.5	25.5	30	29	29.5	30	33	28.5	29	28.5	29.5	29	34	29.5	30.5	31	37	29.5	35	37	29.5	30	30.5	29.5	29.5	31	29.5	30.5	38.5	29	33	31.5	30.5	29.5	60.5	31.5	31.5	31.5	43	29.5	34	28.5	39	31.5	29.5	29.5	30.5	30	30.5	30	31.5	30	30	58	30	108	43.5	25	27.5	26.5	30	31	37.5	34.5	37.5	31	25	42	32.5	31	39.5	41
5	5	13|14	PPA2	Q9H2U2-3	JHU06600.B5C5R14	22.5	31	35.5	33.5	57.5	41.5	30.5	32	30.5	34	29.5	31.5	47	39.5	28.5	33	44	47	37.5	68.5	33	32.5	37.5	30.5	31	32	32	54.5	204.5	29.5	35	33.5	33.5	29.5	133.5	31.5	31	34	73.5	32	41.5	30	49	39.5	30	35.5	31.5	32.5	41.5	35	32.5	31	31	127	34	293	63.5	27	31	29.5	33	31	68	37.5	53	40	27	100.5	48	43	67.5	56
5	6	13|14	DIXDC1	Q155Q3-2	JHU06740.B5C6R14	22.5	1141.5	835	773.5	681.5	691	823.5	704.5	854	864	947	1015	974	1168.5	930	1109	737	986.5	1093.5	867	946	1047	970	797.5	599.5	741.5	816	825	910.5	878.5	806	895	768.5	1150.5	866	1131	920	1077	838.5	721	672.5	989	828	1077	500	1008.5	948	791.5	922	1035.5	890	851.5	802.5	1124	796	964.5	810.5	723	805	710	857	396	734.5	938	1090.5	1042.5	699	928	1047	920	647.5	1079
5	7	13|14	ITGB3BP	D3DQ59	JHU06861.B5C7R14	22.5	24.5	31	34	32.5	30	27	30	29.5	29	30	29	36	28.5	31.5	31.5	39	30	34.5	40	28.5	32	34.5	30.5	34.5	29.5	28	34.5	43	29.5	31	32	30.5	29.5	72	29.5	30.5	32	47	31	34	29.5	37.5	32	29	31	31	32.5	30.5	32.5	32.5	30	29	71.5	33.5	131.5	45.5	26	26.5	31	31	31	47	31.5	36	29	27	37.5	33.5	33	39	40
5	8	13|14	CMC1	Q7Z7K0	JHU06658.B5C8R14	22	25	32.5	30	31	32.5	27	27.5	28.5	31	30	29.5	32.5	30	31.5	33.5	37.5	31	38	38	29.5	30	32	30.5	30	31.5	28	37	31.5	29	31	31	32	31	95	30	29.5	32	46	30.5	35.5	29.5	40	29	30.5	32	31.5	34	29	37.5	31.5	30	31	65.5	29.5	113	39.5	26.5	26.5	32.5	31.5	32	41.5	32.5	34.5	33	25.5	44	34	30.5	45.5	39
5	9	13|14	GTF2IRD2	Q86UP8-4	JHU06643.B5C9R14	22.5	24.5	42	32.5	47	44.5	29.5	32.5	35.5	34.5	30.5	28.5	46.5	34.5	30	40	63.5	43	46	77	34	34.5	43.5	38.5	35.5	32	30	47.5	137	30	34.5	36.5	37.5	33	225	31	32.5	35	101	34.5	40	32.5	63.5	40	30.5	32.5	34.5	36.5	39	39	32.5	31.5	30.5	130	31	417.5	82	30	26.5	33.5	37.5	30.5	61	41.5	60.5	37.5	25.5	89.5	55	49.5	87.5	96
5	10	13|14	LTO1	Q8WV07	JHU06884.B5C10R14	23	25	59	34	36	47	30.5	39.5	32.5	42	29.5	33	47.5	44	39	86	85.5	173.5	58.5	131.5	34	47.5	79	40.5	43	31.5	36	49.5	50.5	35	36.5	39.5	50.5	31	230.5	34	92	47.5	133.5	51.5	45.5	39.5	84	79.5	34	34	37.5	50	42	35.5	36.5	39	32	162	39.5	516	151.5	27.5	30.5	40.5	51.5	39	108	47.5	116	54	29.5	157	93	79.5	119.5	122.5
5	11	13|14	SLC2A14	Q8TDB8-2	JHU06795.B5C11R14	22.5	25	38	30	33	35	30	28.5	31.5	30	30	32	41	33	33.5	37	44.5	31.5	38.5	46.5	31.5	30	33	33	34.5	31	28.5	41.5	48	30.5	34.5	32.5	30.5	29.5	112	29.5	30	35	57	32.5	44	30	44	40.5	31	32.5	33.5	31.5	30.5	32	33	32	30	75.5	31	223	47.5	28.5	27.5	30.5	33.5	31	44.5	35.5	42.5	41.5	27	76	53	40.5	76.5	54.5
5	12	13|14	OR5J2	Q8NH18	JHU06588.B5C12R14	22.5	24	31.5	28	34	31	27.5	28	30.5	32.5	29	29	38.5	30	29	34	38.5	32.5	31.5	43	33	29.5	33.5	32	30	30	28.5	32.5	38	30	33	33	30	28.5	77	30	31	31	38.5	30	36	29	38	32	29	31	32	33	31.5	35.5	34	31	29.5	54	31	115	42	26	27	27	33.5	31	42.5	31.5	39	33	27	41	39.5	29.5	44.5	43
5	13	13|14	EIF2S2	P20042	JHU06848.B5C13R14	22.5	24.5	32.5	31	37.5	34	28	29	29.5	31.5	29.5	28.5	37	32.5	28.5	34.5	34.5	34.5	35	45.5	31.5	28	30.5	32	29.5	29.5	29.5	35	63	29.5	32.5	33.5	31.5	29	75	30	32	31	49	31	35	29	37	31.5	30.5	30.5	32	32	32	31	30.5	32	28.5	67	31	146.5	46.5	25	25.5	27.5	34.5	31.5	43.5	33.5	43.5	32.5	26.5	37.5	30	32.5	44.5	41
5	14	13|14	DSCR9	P59020	JHU06639.B5C14R14	23	24.5	31	30	29	29	27	27.5	29.5	32.5	30	29.5	32.5	30.5	27.5	31	36.5	30	29.5	32.5	30.5	29.5	30.5	31.5	30	29	29.5	31.5	33.5	30	30	31.5	31	30	63.5	30.5	29.5	31	36.5	29.5	34.5	29.5	35.5	35	29	32.5	31.5	34.5	29	32.5	31	31.5	28.5	53	30	87	39.5	27	26	29.5	32	32	36	32.5	34.5	29.5	28	35.5	30.5	27.5	40.5	35
5	15	13|14	OPHN1	O60890-2	JHU06569.B5C15R14	22.5	23.5	34	29	65.5	35	28.5	27.5	30	29.5	30	30.5	34	34.5	33	31	36.5	44	42.5	45	34.5	29	34.5	32	33.5	32	29	48.5	199.5	30.5	32	31.5	32	30	86.5	30.5	30.5	31	47.5	30.5	44	32.5	38.5	35	30.5	30	31	35	29	34	36	34	29.5	65	33	119.5	47	26	26	30	32.5	32.5	43.5	35.5	46	36.5	26.5	47.5	36.5	28.5	46	41.5
5	16	13|14	PIK3R5	Q8WYR1-2	JHU06783.B5C16R14	22.5	24.5	31.5	29	32.5	32	28.5	28	29	28	30	31	33.5	29.5	28	34	39.5	31	31.5	44.5	29	30.5	30.5	30	30.5	30	28.5	34.5	38.5	29.5	31.5	31	33	31	67	30.5	30	31	39.5	30.5	39	28.5	37.5	32.5	29.5	30.5	34	31.5	31.5	32.5	34.5	36	29.5	64	30	84	41	25.5	29	33	32	34	41.5	35	39	37.5	26.5	37	32	32.5	43.5	41.5
5	18	13|14	KLRC1	P26715	JHU06865.B5C18R14	23	25.5	40.5	30.5	33.5	34	28.5	33	28.5	29.5	30	31.5	41	31	29.5	34.5	41	29.5	37.5	48	32	28.5	41	32	30	33	29.5	37.5	39	31.5	36.5	30.5	33	31	139.5	30.5	31	32	61	31	41	30.5	43	41	32	30.5	33	32	34.5	32.5	32	33	30.5	77	31.5	234	53	25.5	31	29.5	41.5	32.5	42	38	38.5	37.5	25.5	54.5	47.5	41	76	71.5
5	19	13|14	KPNA2	Q7Z726	JHU06765.B5C19R14	22.5	24.5	39	28	31.5	31.5	32.5	29	28	31	29.5	30.5	35.5	33	29	31.5	40	31.5	37	48	29	33.5	40.5	32.5	31	30	29.5	37.5	32.5	30	35.5	30.5	32.5	30.5	88.5	32.5	31.5	31.5	49	31.5	38	30	41.5	33.5	30.5	30	33	30.5	29.5	32	35	31	28.5	69.5	31.5	124.5	43	25.5	27.5	26.5	34	31	41.5	34.5	44	37.5	25.5	43.5	37.5	34	46	43
5	20	13|14	OR5B3	Q8NH48	JHU06586.B5C20R14	22.5	24.5	29.5	28.5	30	30	28.5	28.5	28	27.5	29.5	28.5	31	29	27	30.5	35.5	31.5	35.5	35	30	29	32.5	29.5	30	31	28.5	31.5	39.5	30	32	31	29.5	32	49	31.5	30.5	32	37.5	29	37.5	28.5	35.5	29	29	30.5	31	30	31	31	32.5	30	28.5	43.5	30	65	37	25	25.5	26.5	31	31	37	33.5	33	27.5	26.5	30	28	29.5	36.5	31.5
5	21	13|14	STRADA	Q86YC8	JHU06872.B5C21R14	22.5	24.5	38.5	30.5	60	38	32	29	32	33	34.5	30	41.5	37.5	30	35.5	52.5	43.5	43.5	51	30.5	30.5	44.5	32.5	32	30.5	30	47	216.5	30	34.5	32	33.5	32	125.5	30.5	37	31.5	63.5	33.5	43.5	30.5	49	35	32.5	33	32	34	33	33.5	33	30.5	29.5	96	31	225.5	52	25.5	26	26.5	37.5	30.5	57	32.5	55.5	33	28	57	46	46.5	58	51
5	22	13|14	MRPL43	Q8N983-3	JHU06660.B5C22R14	23	25	30.5	29.5	34	30	29	29	29	29.5	30	29	33	31.5	31.5	30.5	38.5	30.5	36.5	38	28.5	32.5	31	29.5	32	30	29	33.5	39.5	30	32	30	30	30	68.5	32	30	31	43.5	29.5	33.5	28.5	37	34	29.5	31	31	32	29.5	31	31.5	30.5	28.5	65	31.5	113.5	43.5	24.5	27.5	26.5	33.5	30.5	40.5	33.5	36.5	31.5	26	43.5	33.5	31.5	43.5	37.5
5	23	13|14	AAGAB	Q6PD74	JHU06550.B5C23R14	23	24.5	69.5	33	43	49	37.5	40.5	35	35.5	199.5	35	47	45	34	60	64	33	51	113	44	47	60	38	39	33.5	33	42.5	42.5	34	40.5	37.5	43	33	180	31.5	34	34	83.5	42	48.5	37.5	65.5	60.5	36	34	35	38	41	39.5	35.5	32	30.5	169	32.5	461	110	31.5	28	34	47	35	97.5	42.5	80	46.5	29.5	161.5	89.5	85	123	87.5
5	24	13|14	ARMCX5	Q6P1M9	JHU06722.B5C24R14	23	25.5	37.5	28	72	40	32	29.5	31	30.5	31.5	32.5	41	37.5	34	40	45.5	48.5	43.5	68.5	34.5	30	40.5	35	32	30	30	53	206.5	31	34	30.5	31.5	31	122	31	30.5	32.5	76.5	30	46.5	30	52	44	30.5	30.5	33	39	33.5	33	31	32.5	29.5	94.5	33	245	48.5	27	27	26.5	37	29.5	59.5	37.5	62	37.5	28.5	69.5	47	39	74	43
5	25	13|14	SLC17A7	Q9P2U7	JHU06793.B5C25R14	22.5	24.5	38	31	36	32.5	29.5	27.5	30.5	33	29	29.5	36	31	28.5	34	40	37.5	41.5	45	29	30	33.5	30	31	31	29	36.5	63	30	33	31	32	31	88	32.5	29.5	30.5	45	32.5	35.5	29	41.5	33	30	30	32.5	34	29.5	31.5	32.5	31.5	29	130.5	31	159	46.5	25.5	27	29.5	32	30	45.5	31.5	40.5	29	26	59	37.5	37.5	52	45.5
5	26	13|14	NCOA5	Q9HCD5	JHU06564.B5C26R14	23	25	31	28.5	31.5	31	28.5	30	29.5	30	29.5	30	35.5	35	30	31	38.5	30	35	41	29	29.5	34.5	30.5	30.5	33	29	34	32.5	29.5	37.5	33	31.5	30	66	31	79.5	32	42	31	35.5	30	34	30	31.5	30.5	32.5	32	30	31	31.5	31	30.5	56	30.5	110	39	25.5	26.5	31.5	34	32	39	33.5	34.5	29.5	28.5	43.5	34.5	34	41.5	35.5
5	27	13|14	BMERB1	Q96MC5-2	JHU06630.B5C27R14	23	25	66	30.5	31	51	39	39	38.5	38.5	31.5	30.5	44.5	36.5	33	50	71	35.5	41	73	34	40.5	42.5	41.5	36.5	34	30.5	37	35	32.5	45.5	36	36.5	32.5	222	32	29.5	35	152.5	35.5	41.5	32	70	45	34.5	31.5	33	39.5	36.5	31	33.5	33.5	31.5	220.5	30.5	698.5	116	31.5	30.5	34	50.5	46.5	77	38	84	49.5	27	95.5	80	47.5	140.5	109.5
5	29	13|14	ARPC5	O15511-2	JHU06628.B5C29R14	23	25.5	42.5	29.5	31.5	36.5	31.5	35	31.5	36	32	31	46.5	34	30	44	57.5	30	48	84.5	30	32.5	41.5	34.5	35.5	33	31.5	37	39.5	31.5	41.5	37.5	34.5	29.5	259	33.5	35	33	94.5	32	38	33	56	41	32	32.5	32.5	35	38	35	32.5	31	30.5	144.5	33.5	470	84	28.5	27	30	42	34.5	72.5	40	57.5	36.5	28.5	80.5	56	52.5	114	75
5	30	13|14	EIF2S2	P20042	JHU06848.B5C30R14	23	25	38	31	30.5	37	29.5	28	31	30	29.5	30.5	38.5	32	28.5	38.5	43	30.5	37	47.5	31.5	30.5	35.5	30.5	33	32.5	29	31.5	33.5	29	36	32	34.5	29	131.5	30.5	30	31.5	55	31.5	41	29.5	43	35	32.5	31	33	33.5	32	31	33	33.5	31	76.5	32	196.5	49	31.5	28	29.5	40	30.5	46	35.5	44.5	34	27	47.5	38.5	38.5	59	49.5
5	32	13|14	TNFRSF17	Q6PE46	JHU06698.B5C32R14	22.5	25.5	33.5	28.5	30.5	30	29.5	28.5	29	31.5	29.5	28.5	32	33.5	28.5	32	40	31	31	43.5	28.5	30.5	31.5	30.5	32.5	30	29.5	33	33.5	30	32	32.5	30.5	29.5	59	29.5	30	33	39.5	29.5	37.5	29	41.5	31	29	33.5	31.5	32.5	30.5	31.5	33	32.5	30	55.5	29	102	37	25.5	26.5	27	34.5	31.5	33.5	35	35.5	30	26	45.5	40	32	45.5	36.5
5	1	15|16	ZNF467	Q7Z7K2	JHU06808.B5C1R16	22	25	32.5	29.5	28.5	33.5	27.5	28.5	28	30.5	30.5	29.5	33	29.5	29	32.5	46	29	34	40.5	30	30	33.5	31	30	31	30.5	33.5	32	30	31	31	32.5	31.5	79	31.5	31	32	51.5	32	35.5	30.5	35	34	30.5	30	31	33.5	30	31	32.5	30	30	69	30	187.5	44	26.5	27	27	31.5	30.5	43	32.5	44	28.5	26	49	32.5	33	49.5	41
5	2	15|16	NAALADL2	Q58DX5-2	JHU06563.B5C2R16	22	24.5	37	32	30.5	34	30.5	32.5	30	29	30	34.5	37.5	33	29.5	39	40	31.5	42	46	32.5	31	32	31.5	33.5	32	30	33	34.5	31	35.5	30.5	36	30	139.5	31	30	32	90	33	36	32.5	39	37.5	30.5	30	33	32.5	30.5	31	31.5	31	30.5	104.5	31	254	51.5	27.5	27	28.5	35.5	31	44.5	35.5	65.5	30.5	26.5	47.5	35.5	35	84	59
5	3	15|16	FTL	P02792	JHU06552.B5C3R16	22.5	26.5	66.5	35.5	36.5	91	46	62.5	55	57	32	33.5	48	38	41.5	50.5	128	117	81.5	158.5	37.5	56	103.5	50	59	40.5	42	40.5	42.5	35.5	61	47	62	34.5	479.5	35	39	42	175	45.5	48	37.5	102.5	61	34.5	37	36.5	42.5	47	40	36	36.5	36	394	55	958.5	200.5	45	33.5	48.5	55.5	39.5	153.5	58	171.5	61	34	149	65.5	73.5	238.5	195.5
5	4	15|16	ZFAND4	Q86WR3	JHU06720.B5C4R16	22	24	32	30.5	33.5	33.5	29	27.5	28	31	28	29.5	32	30	28	34	39	31	35	46.5	29	32	32	30.5	34	29.5	30	34	43	30	31.5	31.5	31	30	82.5	30.5	30.5	32.5	60.5	31.5	36	29.5	36.5	29.5	29.5	30.5	32.5	34.5	29	32.5	30.5	31	29.5	69	29.5	170.5	50	26.5	30	26	30.5	30.5	47	34	42	34.5	25.5	57	41	35	54.5	41.5
5	5	15|16	OR5V1	Q9UGF6	JHU06590.B5C5R16	23	25	29	31	29	29	28	27.5	27	28.5	29.5	30	29	29	28.5	29	30.5	30	30	30	28.5	28.5	29	30	30	31	28.5	30.5	29.5	30.5	31	31	29	31	34	31.5	28.5	30.5	28	30	39	29	31	28.5	30.5	30	32	30.5	28.5	30	29.5	30	28.5	32	30	30.5	26	24.5	25.5	28	30	29.5	33	32	26.5	29	25.5	26	25.5	24.5	27	28
5	6	15|16	ERCC6	P0DP91	JHU06782.B5C6R16	22.5	24	47	32	64	45.5	30	32.5	32	35.5	31	33.5	47.5	39	33	52.5	56	52	51.5	90	38	39	53.5	37.5	36	32	30	55	189.5	31.5	39	37	39.5	32	190.5	33	34	34	86	39	43	31.5	68	46	33.5	30.5	32.5	38.5	45	37.5	38	30.5	31.5	129.5	42	343.5	124.5	27.5	28.5	32	39.5	35.5	84	40	96	41.5	28	108	62.5	51.5	107.5	109
5	7	15|16	CEBPE	Q15744	JHU06836.B5C7R16	22.5	24	29	28.5	30	29.5	28	28.5	27	29.5	29.5	32	32.5	30	29.5	31	38	30	34.5	35.5	29	30	31.5	30.5	29.5	31	29	31	29	31	31.5	31.5	29.5	30	56	30.5	30.5	30	37.5	30	35	29	33.5	30.5	29	30	32	31.5	29.5	30	30	30	28.5	50.5	30.5	86	41	24.5	25.5	26.5	30	30.5	34.5	32	35	27.5	26.5	37	30	26.5	40.5	35
5	8	15|16	NCR3	O14931	JHU06664.B5C8R16	22.5	24	31.5	29.5	30	34	30.5	28	28.5	29.5	29	35	32.5	31.5	31	30	35	29	37.5	39	29.5	29	30.5	30	30	32.5	29.5	35	33.5	29.5	34.5	32	31.5	29.5	81.5	29.5	29.5	30	47	33	35	29	40	33.5	28.5	30.5	31.5	33	30.5	30.5	29.5	30.5	29.5	64	30.5	146	41.5	25.5	25.5	26.5	30	30	39.5	34	38.5	29.5	25.5	48.5	39.5	33.5	51.5	42
5	9	15|16	MRPL43	Q8N983-2	JHU06659.B5C9R16	22	25	48.5	33.5	32.5	42.5	31	32.5	32.5	34.5	28	34.5	43	33.5	30.5	40	76.5	34	50	77.5	34	35.5	38.5	33.5	36	33	30.5	41.5	44.5	30.5	41	30.5	38.5	30.5	222	30	36	35	109.5	32	36	31.5	59.5	39	29.5	31	33	35	34.5	32.5	36	30	33	165	30	326.5	108.5	29	28	32.5	35	32	71	38	70.5	39.5	31	110	56	54.5	125	84.5
5	11	15|16	ZNF790	Q6PG37	JHU06812.B5C11R16	22	24	30	28	30	31	28	29	26.5	28.5	28.5	29.5	34.5	29	28.5	34.5	36.5	30	33.5	39	28.5	29.5	28.5	29.5	30.5	30.5	29.5	31.5	32	30.5	30.5	31	30	29.5	74.5	30	29	32.5	38	30	33.5	30.5	36.5	30.5	30	29.5	31	30.5	30	31.5	32	30	29	63	29	134.5	40	25.5	26.5	28.5	31.5	30	40.5	33	37	28.5	25	37.5	35.5	32	39	39
5	12	15|16	MRGPRX2	Q96LB1	JHU06561.B5C12R16	22	25	32	29.5	31.5	33	29	28	27	31	30	30.5	40	32	28.5	36	37	35	36	45.5	32	29	30.5	31	35.5	30.5	30	37.5	38.5	30	35.5	31	30	30.5	89.5	30	29	31.5	46	30	34.5	30.5	37.5	34	31	31	33.5	35	30	30	32	30	29	54.5	31	126	46.5	25	27	29	33	30.5	45	35.5	36.5	30	26.5	56	40.5	34.5	52	48.5
5	13	15|16	SLC25A5	Q6NVC0	JHU06896.B5C13R16	22	25	30	30	39	32	29	30.5	28.5	28	29.5	29.5	34.5	30.5	28	32	31	34.5	33	33	28	29	30.5	30	30.5	31.5	28.5	35	96	30.5	30.5	30.5	30	29.5	54	31	29.5	31.5	34	30	41.5	30.5	35.5	32.5	29.5	30	32	35	29.5	32	32.5	30.5	30	60	30.5	92.5	39.5	25	27.5	28.5	30	32	37.5	32	36	30.5	29	37	31.5	26.5	32.5	34.5
5	14	15|16	SIRT7	Q9NRC8	JHU06692.B5C14R16	22.5	24.5	30.5	30	31	30.5	30	30	28	28	28.5	31	32	31	29.5	33	34	30	31.5	35.5	29	29	31	29.5	30	29.5	28.5	31	33.5	30	31	31.5	31	30	54	30.5	29	32	37.5	30.5	37	32	37	28.5	29.5	31	32	30.5	30.5	31.5	32	33	31.5	52	31	67	43.5	26.5	26	29.5	31	30.5	37.5	32	33	29	25.5	33.5	29.5	28	33.5	34
5	15	15|16	XCR1	P46094	JHU06622.B5C15R16	22	25	37.5	30.5	35	36	30.5	30.5	32.5	30	29.5	36	40.5	32	29	35	44	42	36	46	33	33	35	30	38.5	34.5	29.5	36.5	51.5	30.5	38	30.5	31	29.5	103	30.5	30.5	33	51	31.5	42	29.5	40	38	29	31	32	31	31.5	30.5	32.5	30.5	30	60	31.5	135	52.5	28	26	30	37	34	49.5	36	37.5	31	26	51.5	49	39	56	48
5	16	15|16	TBCD	A0A804HLI2	JHU06802.B5C16R16	22.5	25	47	31	88	43	32	31.5	32	30.5	38.5	48.5	47	50	36.5	55	65	63.5	52	106	34	35	55.5	46	53	34	32.5	62	216	30.5	35	35	35.5	31.5	143	33	35.5	35.5	82	35	48.5	36	57	47	35.5	31	32	40	34.5	40.5	39.5	34.5	36.5	126.5	34.5	330.5	111.5	33.5	29.5	37	50.5	39	91.5	42	64	42	30.5	99.5	56.5	81	113.5	91.5
5	17	15|16	IGHG1	NA	JHU06646.B5C17R16	22	13579.5	15276.5	15524	9826.5	9916	14148	9308	16880	11326	11651	11902	16024.5	12548	14714.5	17269.5	10927	14858.5	10926.5	13390	11688.5	14810.5	10868.5	13132	8415.5	13117.5	9912.5	11504.5	10568	9461.5	12166	14159	9284.5	10944.5	8890.5	16539.5	14528.5	14404.5	10862.5	9475.5	9843	10536	11984.5	11525	8858.5	9622.5	12045.5	10058	10698	11283	12324	10065.5	9408	15769.5	10838	13105	11712	15092.5	12572.5	13422.5	14235	10096.5	12218.5	11665.5	10879.5	14842.5	9146.5	14193	10926.5	15441.5	11629.5	10996
5	18	15|16	ATP11B	A0A0C4DG94	JHU06825.B5C18R16	22	25	39.5	28.5	29.5	32.5	31	31	28.5	30	30.5	28.5	35	31	31.5	37	41	28.5	35.5	41.5	28.5	29.5	35	30.5	32	33.5	29.5	36	33	30.5	33	30.5	30	29.5	98	30.5	29.5	32.5	55	30.5	40	30	38.5	30	30	32.5	32	31.5	35	30	33	31	29.5	69.5	31.5	175.5	46	28	28	28.5	34.5	33	41.5	33.5	44	32.5	29.5	39.5	33	35	49	43.5
5	19	15|16	KAT14	Q9H8E8	JHU06738.B5C19R16	22.5	24.5	39.5	33.5	48.5	35.5	31	30	29.5	27	30.5	33.5	36.5	35.5	29	41.5	42	36	39.5	45	31.5	33.5	41.5	34.5	33.5	32.5	29.5	40	131.5	31	37	46	31.5	32.5	127.5	35	32.5	33	51	30.5	40	30	42.5	71	33.5	29.5	34.5	32.5	75.5	44.5	32	34.5	30.5	87	31.5	170.5	51	37	28	44	81	30	48	37	59.5	80.5	26	56	44	41	56	45
5	20	15|16	FTL	P02792	JHU06551.B5C20R16	22	25.5	118.5	38	38	138	54	83	56.5	76	33.5	40	63.5	47	52	89	196.5	70	119	182	39	64.5	100.5	65.5	83.5	41	43.5	40	65.5	34.5	76.5	46	51	34	704.5	42.5	45.5	43.5	210	43.5	43.5	43	179	68.5	39.5	33	39.5	47.5	50.5	42	34	35	38	539.5	52.5	1120	303.5	49.5	29.5	57	72.5	44	171	55	221.5	83	30	202	74	120	320.5	241.5
5	21	15|16	EFNA1	P20827	JHU06844.B5C21R16	22	24	29.5	29	29	29	26.5	27	28	27.5	30	29	29.5	29.5	28	28	29.5	28.5	31	29	29	28.5	28.5	28.5	30.5	31	29	30.5	31	30	30.5	31	30	29	36.5	31.5	30	30	28.5	29.5	37	29.5	32	29	29.5	30.5	31	31	29.5	30	30.5	32	29.5	32	30.5	27.5	30	25	27.5	26.5	31	30.5	32	32.5	26.5	27.5	25	27.5	27	25.5	29	27.5
5	22	15|16	TPM2	P07951-2	JHU06700.B5C22R16	22	28	35.5	40	37	35.5	39.5	57.5	40	48	30.5	36	41.5	35.5	32.5	38.5	42.5	31	53.5	42	52.5	38.5	45	31	40	37	30.5	39.5	34.5	34	47.5	34.5	37.5	34	80.5	33.5	43	32	47	37.5	41.5	39	52	36.5	34.5	36	43.5	44	35	40	39.5	31.5	31.5	77	38	148.5	43	30.5	28	30.5	39	33.5	48.5	36.5	42.5	37	27.5	109	37.5	64.5	49.5	60.5
5	23	15|16	VRK3	Q8IV63-2	JHU06620.B5C23R16	22	26	39	41	111.5	42	31	50	35.5	33	30.5	37.5	45	53	33.5	46	49.5	67	55	45	38	48.5	53.5	31	41.5	33	33	62	243	35	35.5	42	38.5	35.5	69	42.5	36	36.5	43.5	32	46.5	37	120.5	39	35.5	34	38.5	37.5	33	39	73	35	32	57	41.5	135	49	29.5	27.5	35	46	34	54.5	40	53	41.5	30	50	43.5	42	53.5	46.5
5	24	15|16	RPL32	P62910	JHU06789.B5C24R16	22	24.5	32.5	31.5	29.5	31	28.5	28.5	28.5	30	28.5	29.5	39	31.5	27.5	33.5	32.5	29	37	42	31	30.5	30	29.5	32.5	30.5	29.5	32	33	29.5	32	32	30.5	29	79.5	30.5	31	30	43.5	29.5	37.5	30	37	32.5	29.5	30	32	36.5	31	30.5	31	31	29.5	59.5	30.5	133	45.5	26.5	26	26	30	30	40	32	39	32	27.5	46	33	31	47	36.5
5	25	15|16	KJ904273	NA	JHU06773.B5C25R16	22.5	25	50	30.5	30	54	32	32	36.5	38.5	30	30.5	41.5	37	30.5	40.5	59.5	32	43	86	33.5	40	48	34.5	37.5	31	30	47	37	31.5	44.5	33.5	36.5	32	155	30.5	39.5	33.5	101.5	34.5	39	30.5	58.5	59.5	35	33.5	36.5	38	36	32	34.5	33	31	212.5	33	420	169	30.5	27	34.5	42	33.5	94.5	39	117.5	39.5	27	218	91.5	103.5	110.5	80.5
5	26	15|16	GTPBP8	Q8N3Z3	JHU06554.B5C26R16	22.5	25	35.5	32	48.5	35	29.5	28.5	28.5	27.5	29.5	29.5	36	34	30	38.5	36.5	35	34.5	41.5	31	32	36.5	30	31.5	29	29.5	43.5	99	30	34	31	33	31	73.5	30.5	34.5	31.5	51.5	30.5	34.5	29.5	42	35	31	30	31.5	32.5	29	33.5	34	30.5	30	79.5	30.5	173	47	30	25.5	29.5	32	30.5	47	32.5	42.5	29	27	46	37.5	36.5	52	44.5
5	27	15|16	SRSF3	P84103	JHU06688.B5C27R16	22.5	25	34	32	31	34.5	33.5	31	31.5	33	29.5	33.5	34	32.5	31.5	36.5	35	33	35	42	29.5	31	37.5	33.5	35	30.5	30.5	35	29.5	31	34.5	31.5	31.5	33	71.5	30.5	31.5	31	49.5	31.5	38	31.5	40.5	32	30.5	30.5	32	34	30.5	31.5	33.5	31	30.5	70	34.5	157.5	37	26	26	29	35.5	31.5	40	34.5	39	28	26.5	30.5	32.5	29.5	65.5	37
5	29	15|16	SIRT6	Q8N6T7	JHU06691.B5C29R16	22	27.5	37	31.5	43	37.5	34.5	34.5	34	35	34	36.5	39	37	33	36.5	40	38	40	47	32.5	35.5	37	34.5	35	31	31	39.5	58	33.5	37.5	34.5	36	34.5	101.5	33.5	35	38.5	57.5	35.5	46	32	46	39.5	37	34	34	37	33	37.5	37	33.5	32.5	68.5	35.5	184.5	49.5	29.5	30.5	33	38	33.5	44	35.5	40.5	33	32.5	54	41	37.5	54.5	44
5	32	15|16	DNAJB6	O75190-2	JHU06638.B5C32R16	22.5	25.5	168.5	46	115	215.5	145	82	84	102	39.5	52	124.5	108	62	169.5	175.5	89	410.5	380.5	45.5	101	140	70	84.5	51.5	40	153.5	245	40	76.5	53	124.5	80	620.5	49.5	59	59.5	382	116	60	67	278.5	183	197.5	56	73	85	86	77.5	71.5	42.5	54	822	49.5	2422.5	571.5	113	37.5	112	118.5	49	404	92.5	520	113.5	54	641	373	309	578.5	413
5	1	17|18	SLC10A7	Q0GE19-6	JHU06792.B5C1R18	22.5	27	31	29	30	34	29.5	28	30	29	28.5	29	34	30	28.5	29.5	34	30.5	31.5	38.5	28.5	31	30	30	30.5	30.5	30.5	32	30.5	31	30	30	30	29	55.5	31.5	30.5	32.5	42.5	34.5	39	29	38.5	30	30.5	29	31.5	32	30.5	30.5	31.5	30.5	31	49	30	120.5	41.5	26	26	27.5	30	30.5	37	34	37.5	29	25	39.5	29.5	32.5	40	34
5	2	17|18	EIF3E	P60228	JHU06543.B5C2R18	22.5	24	31	29.5	51	30	29.5	28	29.5	30.5	28.5	29.5	37	31.5	33.5	30.5	33.5	38.5	34	43.5	29	29.5	40	31	28.5	31.5	30.5	35.5	158	30.5	32	32	30.5	30.5	72.5	32	30.5	31.5	40.5	30.5	41.5	30	36.5	34.5	28.5	28.5	30.5	34	30	32	31	31.5	30.5	59.5	30	147.5	36	25.5	26	28	33	31	41.5	33	42.5	31.5	27	40	32.5	30	37	35
5	3	17|18	MAPK9	P45984	JHU06558.B5C3R18	22.5	25	35	48.5	57	183.5	37	49.5	40.5	97	43	48	53	39.5	48.5	53.5	42	47	47.5	46	35	104.5	79	39	52.5	41	32.5	55	77.5	33.5	47	36	80.5	36	116.5	42.5	38.5	39.5	55	61	71.5	40.5	47	45	39	37	56.5	36.5	45.5	421.5	38	37.5	33.5	75	42	171	370.5	28.5	28.5	93	62.5	49	149.5	45.5	72.5	39.5	39	66	37.5	44	45	57.5
5	4	17|18	MTHFD2L	Q8IY64	JHU06776.B5C4R18	22.5	24.5	30.5	30.5	29	32	28	27.5	30.5	29	30	30	35	29.5	30.5	32	33.5	30	38	38	29.5	30.5	33.5	32	32.5	31.5	30	31.5	34.5	30	33.5	31.5	31	29.5	79.5	30.5	32	32	45.5	30	33	29.5	39.5	31.5	28.5	29.5	32.5	34.5	30.5	34	31.5	30.5	30.5	57	30.5	175	40.5	26	27.5	28	30.5	31	47	33.5	41	32.5	27	42.5	30	30	40.5	40
5	5	17|18	SLC22A13	Q9Y226-2	JHU06612.B5C5R18	22.5	24.5	35	31.5	35	38	27.5	28	29	29.5	28.5	29.5	45.5	30	30.5	37	39	34	37	42.5	30.5	30.5	53	32.5	32	31.5	30.5	39	83.5	30	33	30	30.5	31	123	30.5	30	31.5	47	31	35	30	39.5	40.5	28.5	28.5	33	31	31	31.5	32.5	31	30	77	33.5	211.5	52	26.5	27.5	30	34.5	30.5	46	33.5	40	31	26.5	87	47	41	55.5	55
5	6	17|18	ZNF765	Q7L2R6-2	JHU06811.B5C6R18	22.5	24.5	30	28.5	40	30.5	28.5	28.5	28	28	29	30	31	29	30	31.5	32	28.5	33	35.5	28.5	29	32	31	29.5	30	29.5	31	30	30	32.5	30.5	30	30.5	49	30.5	29	31	36.5	30	35.5	30	34	31.5	29	29	33.5	32.5	31.5	31.5	34.5	29.5	28.5	55.5	31.5	108	39.5	27.5	25	28	30	30.5	32.5	32	39.5	30	27	36	27.5	30.5	36	33.5
5	8	17|18	OR2B3	O76000	JHU06670.B5C8R18	22.5	24.5	37	31	29.5	35.5	32.5	31	29	30.5	29	30.5	39	31	28.5	36	36.5	30.5	34	53.5	28.5	28.5	35	32	33	33.5	30	35	40	30.5	34	31	33.5	30	95	30.5	31	32	55.5	31	34	33.5	39	35.5	30.5	29.5	31.5	30.5	31	32	30.5	30	29.5	63.5	30.5	184.5	46.5	25	26	29	33	33	47	34.5	40	31.5	28.5	57.5	37	40	67.5	47
5	9	17|18	OR1J2	Q8NGS2	JHU06668.B5C9R18	22.5	24.5	32.5	29	30	30	28.5	27.5	29.5	29.5	29.5	28.5	36	29.5	29	32	33.5	30.5	32	43.5	29.5	29	35	30.5	32.5	29.5	30	33	51	30	32.5	30	30.5	29.5	79.5	30	31	32.5	41.5	30	36	30.5	38.5	33	29	28.5	32	34	29.5	34	32.5	30.5	29	66.5	30	128	40.5	26	27.5	28	30	31.5	38.5	32	38.5	31	27.5	43	36.5	31	50	37.5
5	11	17|18	ZNF695	F6W2C3	JHU06810.B5C11R18	22	24	37	29	53.5	36	31	32	30.5	32	30	42	44.5	38.5	32.5	40	40.5	39.5	41.5	54.5	30.5	31	42	33	36	32	31.5	44	132.5	30	34	31	32	32.5	116.5	32.5	39	33	60.5	29	40	30.5	44	41	30	31	36	35.5	35	33.5	36	30	30	101	34.5	273	68	27	28	27.5	34	31.5	49	33	55.5	31	28	67.5	43.5	43	84.5	58.5
5	12	17|18	CHRNB1	P11230	JHU06540.B5C12R18	22.5	24	33.5	30.5	37	35.5	29	28	31.5	30.5	31.5	31	40	30.5	32	36.5	34	32.5	34.5	41	32.5	30.5	31	31	31	30	30	37	45	29	38	31	33	30	95.5	30.5	31	33	48	30	37	32	39	31.5	28.5	31.5	33.5	33	32.5	31	32.5	30	29.5	63	30.5	145	46.5	26	25.5	27.5	34.5	30	45	33.5	40.5	33.5	26	63.5	39	32.5	55.5	51.5
5	14	17|18	HACD3	Q9P035	JHU06684.B5C14R18	22.5	23.5	33.5	29.5	29.5	34	28	29	29	31	29	28.5	34.5	30.5	33.5	32.5	37	32	36.5	40	30	30	32	30.5	31	31.5	29.5	31	29.5	29.5	32.5	33.5	31	31.5	96	30	29.5	32	40.5	30.5	35	30	35.5	32	30	29	31.5	31	30.5	31	32.5	30.5	30	62.5	32.5	127.5	44	25.5	26	28	30	31.5	45	33	43	33.5	27.5	45.5	35.5	29	47	44.5
5	15	17|18	OSBPL6	Q9BZF3-6	JHU06594.B5C15R18	23	24.5	43	32.5	40.5	38.5	30.5	29	52.5	44.5	30.5	32	39	33.5	34	38.5	35.5	63	39.5	50.5	31	34	39	32.5	36.5	32	30.5	119.5	52	30	38	32	33	30	118.5	31	32	39	61	33.5	37	34.5	45.5	43.5	31.5	98	35.5	34	29.5	48.5	37.5	30.5	33	101.5	34	217.5	99	26.5	29	35	37.5	33	69.5	39	50.5	37	28	66	45	41.5	53.5	53
5	16	17|18	C19orf33	Q9GZP8-2	JHU06726.B5C16R18	22	24	31.5	29.5	30	31	28.5	30.5	30	30.5	29.5	30	36	29.5	29	32	35.5	30	31	37	28.5	31.5	35.5	31	31	29.5	30.5	34.5	30.5	29.5	32	32.5	31.5	29.5	72	30.5	31	31.5	47	30.5	35	31.5	37	32	30.5	29.5	31.5	34.5	31.5	32.5	34	30	29	62.5	30	107	37.5	27	26.5	28	35	32	39	34.5	42.5	31.5	25.5	38	31	27	37.5	41
5	17	17|18	CARD8	Q9Y2G2-3	JHU06634.B5C17R18	22.5	25.5	38	32	76	37.5	29.5	33	31.5	32	32	34	45	40	33.5	37	42	54	42.5	57	36.5	30	40.5	32.5	30.5	31	31	50.5	241.5	30.5	37	33	35.5	31	102.5	31.5	36.5	38	51.5	33.5	36.5	33	44.5	39.5	30.5	31	34.5	33.5	33.5	36.5	33	34.5	31.5	82.5	36.5	183.5	54	34.5	27.5	31	39	31.5	52	40	53	34	33.5	50	43	41.5	55.5	49
5	18	17|18	EHMT1	Q9H9B1-4	JHU06847.B5C18R18	22.5	25	36	30.5	94.5	34.5	32.5	29	31	30.5	33.5	31.5	43.5	41.5	32.5	39.5	44.5	50	45	64.5	31.5	32	49	35.5	31.5	34.5	30.5	53.5	285.5	30.5	35	32	31.5	31	96.5	31	30.5	34.5	63.5	30.5	44	30	49.5	39	29.5	31	32.5	32	31.5	38	31.5	33	29.5	85	31.5	210.5	54.5	26.5	29.5	29.5	37	34	52	36	68	33	26.5	54	37.5	44	50	54.5
5	20	17|18	AXL	P30530	JHU06528.B5C20R18	22.5	23.5	30.5	30.5	69.5	30.5	30	28.5	28	28.5	27.5	31	40	38.5	30	31	34	38.5	37.5	48	29.5	35	40	30.5	32.5	33	30	46.5	168	31	33	33	31	29.5	69	31.5	47.5	33	48.5	31	39	31.5	43	34.5	29.5	29.5	31	32	30	32.5	30	32.5	30	73.5	32.5	127.5	40.5	25.5	27.5	26	32	31	38.5	35	48.5	30	27.5	46.5	32.5	38	45	42
5	21	17|18	MAP4K2	Q12851-2	JHU06873.B5C21R18	22	23.5	34	32	55.5	34.5	30.5	28	30	29.5	29.5	31	44.5	45.5	33.5	37.5	37	33.5	41.5	44	33.5	64	43	33	37	33.5	30.5	44	159	37.5	36.5	35.5	32	34	87.5	45	36	33.5	55	38	45.5	36.5	50.5	38.5	29.5	30.5	31.5	36.5	30.5	35	33.5	31	33	76.5	33.5	164.5	60	26.5	27.5	26.5	33	32.5	42	34	48.5	33	27.5	93	31	45	60	45
5	22	17|18	RMI1	Q9H9A7	JHU06686.B5C22R18	22.5	24.5	45.5	31	32.5	37.5	29.5	28.5	29	28.5	28	30.5	43	36	31.5	39.5	42	31	39.5	61	30	33	39.5	32	33	31	30.5	34	38	31	35	31.5	32.5	30	119	31.5	32.5	33.5	69	33	35	31	43	39	30.5	29	33	38	32	30	34.5	31	36	102.5	30.5	234	52.5	25.5	28	30	38	31.5	47.5	39	48.5	36.5	27.5	61	44.5	39	63.5	46
5	23	17|18	MAP3K8	P41279	JHU06556.B5C23R18	22.5	24.5	31.5	31	75	35.5	30	29	29.5	31.5	28.5	31	35	37.5	30.5	32	37	41	40.5	51	32.5	32.5	40	30.5	34	33	29.5	45	207	31.5	33	31.5	33.5	30	80.5	32	36	31.5	44	30.5	43	31.5	43.5	38	30.5	29.5	33	31.5	33	36.5	31.5	31.5	32.5	69	32	135.5	43	26.5	26	30.5	33.5	31	37	36	53	31.5	29.5	44	34.5	36	44	44
5	24	17|18	DLX1	P56177-2	JHU06742.B5C24R18	22	24	40.5	31.5	30.5	40	30.5	29.5	30.5	31	30	33	41.5	37	29.5	37.5	39.5	32	57	47	31.5	31	46	31.5	32.5	34	30.5	39.5	35.5	33.5	35.5	30.5	32.5	29	115.5	33	31.5	34	68	32	40	35	41.5	38	29	28.5	31.5	34	32	31	33.5	30.5	30	75	33	185	54	26	27	29.5	39.5	32	41.5	37	42.5	35.5	27.5	83.5	53.5	43	72	62.5
5	25	17|18	MRPS17	Q9Y2R5	JHU06775.B5C25R18	22	24.5	31.5	30	31.5	29.5	30.5	29.5	28	28	29	29	31	29.5	28.5	31.5	30.5	28.5	33	34.5	29.5	29.5	33	31	30	31	30	31.5	35	31	34	30	30.5	31	53	31	29.5	31	37.5	29.5	40	29.5	37.5	30	28.5	28	31.5	32	30	30	32.5	30.5	29.5	42	32	70	39.5	25.5	27.5	27.5	30	30.5	35	33.5	35	28.5	26	33	26.5	28.5	38.5	30.5
5	26	17|18	MAPK6	Q16659	JHU06557.B5C26R18	22	24	31.5	30	56.5	32	28	28	28.5	28	28	31.5	38.5	35.5	32	35	31	36.5	36.5	39.5	31	30.5	41	31	32.5	31	30	40	160	31	32.5	32	31	29	83.5	33.5	35	32	51.5	30	38	30	41	34	29.5	29.5	33.5	32.5	31	31	32.5	31	29.5	56.5	32	138.5	51	26	25.5	29.5	32	32	41	32.5	39	33	26	45.5	30	31.5	47.5	38.5
5	27	17|18	NEK2	P51955	JHU06666.B5C27R18	22	24.5	30.5	27.5	37	31	29.5	29	28.5	28.5	30	29.5	33.5	32.5	28.5	31.5	31	31.5	32.5	39	29	30	33.5	30.5	31.5	30.5	30	38.5	58	30.5	31.5	32.5	33	30	62	30.5	31	33.5	41.5	30	34	32.5	42	32	30	29	33	34	31	31.5	31	31.5	29	49	31	95.5	38.5	26	26	26.5	32	30	36.5	33	40.5	27.5	29	36.5	28.5	30	41	33.5
5	29	17|18	PSRC1	Q6PGN9	JHU06683.B5C29R18	22.5	31	47.5	32.5	38.5	40.5	35.5	44.5	39	41	36.5	38	52.5	41.5	41	45	46	37	49.5	58.5	33.5	38.5	44	43	39	38	36.5	41.5	48.5	36	52.5	37.5	38.5	38.5	289	34.5	42	44	118	39	50	39.5	81	43.5	40.5	34	51.5	41	45.5	40	40	36.5	39.5	159	35.5	462	120	31	33	37	55.5	37.5	72	48	94	58	36	85.5	39.5	49	107	84.5
5	30	17|18	SEC63	Q9UGP8	JHU06894.B5C30R18	23	24.5	32.5	29	32.5	32.5	28	30.5	28	29.5	30	28.5	33.5	35	27.5	37	37	29.5	36.5	40.5	29	29.5	38	32.5	32.5	30.5	30.5	35	32	31.5	33	30.5	33.5	31	82	29.5	32.5	32	43	32	39.5	30.5	41	35	29.5	29.5	32.5	30.5	32.5	29.5	31.5	31.5	29.5	62.5	29	130.5	46	27	27	26	31	31.5	38	34	36.5	31	27.5	41.5	31	34	49	43.5
5	32	17|18	RELT	Q969Z4	JHU06699.B5C32R18	22.5	25	32	32.5	51	34	30	28	29	31.5	29	30.5	34.5	34	30	35	35.5	39.5	35	47	29.5	30.5	39.5	29.5	31	31.5	30.5	39	112.5	30	30.5	31	31.5	31	75.5	31	32.5	32.5	40	30	36	31	46	35	30	31.5	31	33	30.5	30	31.5	29.5	30	68	30	118	43	26	27	32	30	30.5	37	35.5	46	28.5	29	42.5	34.5	34	40	35
5	1	19|20	GNAQ	P50148	JHU07135.B5C1R20	22.5	24.5	34	39	82	37	29.5	29	32	33.5	29.5	31.5	46.5	34.5	32.5	49	53	56	40	57.5	37.5	35	42	29	30.5	33	30	64	293	31	36.5	33	34	30.5	127.5	31	37.5	34	76.5	33.5	40	32.5	46	38.5	32	29	32.5	34	30	35.5	33	33	32.5	125.5	32	329	85	27	28	28.5	41.5	31.5	64.5	35.5	66.5	39	28	80	54	41	84.5	57
5	2	19|20	MAGEE1	Q9HCI5	JHU06955.B5C2R20	22.5	24	32	29	46	35.5	31	28	28.5	49	49.5	30.5	38.5	35	39	34.5	35.5	34	50	38.5	32.5	137.5	39.5	30	31	34	31	43	56	33	37.5	43	52	34.5	64.5	39	39.5	32	42.5	32	40	30.5	38.5	34.5	30.5	34	101	36.5	31.5	52	36.5	36	28	65.5	35.5	119.5	42	26	28	29	32.5	30.5	41.5	35.5	47.5	52	27	54	83.5	35.5	488.5	133
5	3	19|20	SLC13A3	Q8WWT9	JHU06986.B5C3R20	23	24.5	43.5	31.5	40.5	43	32	29	29	33.5	29	35.5	46.5	34	33	47.5	51.5	41.5	41.5	61	33	35	40	30	33	32	30.5	43	52	32	35.5	33	36.5	32.5	177	29.5	32	32.5	79.5	32.5	43.5	30.5	52	44	30.5	29.5	34	30	33.5	31.5	36	31	34.5	124.5	32	368.5	71.5	26	29	28.5	40	32.5	57	44	47	36.5	30.5	97.5	75.5	66	126	123.5
5	4	19|20	IRF9	Q00978	JHU07149.B5C4R20	23	24.5	30	30.5	31	32.5	29.5	30	28	30.5	29.5	29.5	32.5	29	28.5	36	37.5	32	30	34.5	30.5	30.5	31.5	31.5	30	30.5	29.5	34	31.5	30.5	31.5	30.5	29.5	30.5	53.5	29	30.5	32	36.5	32	38	31.5	35.5	30	29.5	30	32	31	31	30	33	30.5	29	62.5	30.5	112	39	25	29	27.5	30.5	32.5	37.5	31.5	34.5	32	26.5	35.5	32.5	30	37.5	36
5	5	19|20	THBS4	P35443	JHU06996.B5C5R20	22.5	26.5	37.5	32.5	66	33.5	36	30	31	41.5	32.5	32	45.5	39	30.5	36	41.5	46	55	51	41	47	51	31.5	32.5	29.5	31	63	269.5	32.5	34.5	39	37.5	32.5	119	31	33	35	67	35.5	51	35	44.5	41.5	32	30.5	39.5	34	32	39.5	35.5	32.5	28.5	76	35	177.5	50	27.5	28	32	35.5	33	43	38	56.5	37	34	66	69	42.5	187	73
5	6	19|20	WDR53	Q7Z5U6	JHU07192.B5C6R20	21.5	25.5	49.5	33.5	36.5	42	32	36	30	33	31	40.5	62.5	34	30.5	50	46	34.5	49	52	35.5	32.5	36.5	34.5	34	32.5	31	49.5	45.5	30.5	45	32.5	35	31.5	214	30.5	33.5	33	71	36.5	44.5	35.5	53.5	52	34	30	40.5	32.5	32.5	37.5	36	33.5	30.5	73.5	31	189	71.5	27.5	30	29.5	44.5	31.5	50.5	42.5	46	37	30.5	160	101	66	134	161.5
5	7	19|20	FO680690.4	NA	JHU07250.B5C7R20	22	25	48	36	54.5	46.5	34	39.5	37.5	34	30.5	35.5	49	40	31	44	50.5	49.5	72.5	71.5	36	40	66	32.5	38	33.5	31	62.5	148	34	40.5	34	36.5	35.5	141.5	32.5	30.5	33.5	61	33	39.5	33	50	41.5	31.5	33	34.5	39.5	31.5	39	36	31.5	28.5	93	45.5	314	68	32	28.5	34.5	41	33.5	82	39.5	65.5	39.5	29	107	62.5	47.5	70	66
5	8	19|20	HGSNAT	Q96ED6	JHU07042.B5C8R20	22.5	26.5	35	34	59.5	35	33.5	32	32	32.5	35	37	43.5	40.5	34	38.5	46	48.5	38.5	53.5	34.5	44	44	33	35	32	31.5	54	243	30.5	38.5	31	31	32	103.5	37.5	161.5	39	64	36	42.5	34	48	44.5	34	28.5	39.5	30	30.5	35	33.5	30	28.5	110.5	34.5	249	64	30.5	29.5	32	33.5	33	57	36	59	35	28.5	94.5	58.5	43.5	72	53.5
5	9	19|20	CLMP	Q9H6B4	JHU07014.B5C9R20	22.5	24.5	59	30	34	56.5	68	39	32.5	36	29.5	38	70.5	34	31	52	55.5	32	48.5	67.5	35.5	35	42.5	35.5	36	32	30	50	48	32	46.5	31.5	39	29.5	227.5	29.5	31	33	105	38.5	44.5	33	67.5	58	39.5	33.5	33.5	37.5	34	37.5	34	33.5	30	135	33	465.5	103.5	26.5	31.5	33.5	48.5	32.5	57.5	39	63	39	26.5	243.5	244.5	103	213.5	166.5
5	10	19|20	YP002	NA	JHU07295.B5C10R20	22.5	25.5	33.5	30	34.5	36	31	30	28.5	31.5	29	29	41.5	32.5	30	35.5	41.5	32	39	44.5	30	31.5	33.5	31	30.5	31	30.5	35.5	67	31	32	31.5	31.5	30.5	72.5	29.5	29.5	32	44.5	30.5	41	32	37.5	34.5	32.5	30	31.5	31.5	30.5	31	33	30.5	29.5	80	30	159	56.5	24.5	26.5	30	32	33	45	34	49.5	32.5	28.5	68	43	42.5	53	45
5	11	19|20	ENTPD1	P49961-4	JHU07132.B5C11R20	22.5	25.5	89	35.5	51.5	64.5	35	39.5	37	41.5	32	46	90	36.5	61	88	83.5	49	77.5	142	37.5	53.5	73.5	37	45.5	32.5	30.5	68.5	105	34	63.5	35	51	34.5	355	34	39	39	128	50.5	50	35	68	81	44	33	36.5	39.5	34.5	34.5	41.5	35	33	168	33.5	594	159.5	33	31.5	36.5	65.5	37.5	105	50.5	105.5	47.5	32	247.5	178	131	313	250.5
5	12	19|20	ECM1	Q16610	JHU06938.B5C12R20	23	25.5	61.5	39	104.5	78	37.5	44	47	38	39.5	45.5	63.5	61	36	48	67.5	62	67	82.5	39	66	71	35.5	43.5	36.5	32	67.5	313	34	52	33.5	39.5	34.5	149	41	462	41.5	86	48	58.5	37.5	68.5	73.5	36.5	32.5	50	32	35.5	39.5	40.5	35.5	30	167.5	36	366	145	38.5	27	34.5	59	33	102.5	43	122.5	51	30.5	191.5	111	87.5	132	82
5	13	19|20	MAFK	O60675	JHU07252.B5C13R20	22	25.5	34.5	32	38.5	31	31	165.5	28.5	29	29.5	30	37	31	32	36	41.5	40.5	33	44.5	33	32.5	32	31.5	33	32	31	33.5	53	30.5	33.5	30	34	29.5	70.5	31.5	32.5	32.5	40.5	32.5	41	35	44	34	30	29.5	34.5	35.5	30	31.5	35	31	30.5	65.5	32.5	145.5	52.5	27.5	27.5	28	33	31	40	32.5	42.5	37	26.5	49	38.5	38.5	47.5	43.5
5	14	19|20	MRPS31	Q92665	JHU07064.B5C14R20	22	25	48.5	42	59	83	33.5	33	41.5	51.5	29.5	39	61	43.5	35.5	49	80.5	63	64.5	97.5	36.5	43.5	57	35.5	50	34.5	31	50	106	35	54	38	40.5	30.5	296.5	30.5	37.5	41.5	124.5	43	51	39	73.5	72	35	31	36	37	34.5	38	40	52.5	32.5	249	34.5	527	205.5	40.5	30	40	46	34.5	123	53.5	163	59.5	36.5	221.5	98	88.5	134.5	149.5
5	15	19|20	REC8	O95072	JHU06985.B5C15R20	22	24.5	40.5	31.5	57	39.5	32.5	34	29.5	34	31.5	34	45	38	32.5	44	45	52	50	69	35	36.5	49	31.5	38.5	32	31	52.5	185	32	41.5	31.5	34	30.5	151.5	31.5	35.5	36	58	33	54	33	49.5	50.5	33	31	37.5	36.5	32	37	31.5	32.5	30.5	91	32.5	264	62	26.5	26.5	34	37.5	34.5	50	42.5	57.5	41.5	29	82	75	46	93	85.5
5	16	19|20	PRLHR	A5JUU5	JHU07163.B5C16R20	22.5	25	45.5	34.5	56.5	41	31.5	31	32	36	30.5	36.5	48.5	35	32	45	51	55.5	44.5	58	32	36.5	45	37	34.5	37	29.5	53.5	148	33.5	42.5	33.5	34.5	32.5	183	31.5	32	34.5	56	32	42.5	31.5	53.5	55	33	29	34.5	35	34	37.5	33.5	35.5	30.5	128	34	265.5	76.5	28	28.5	28.5	45.5	32	64.5	43	57	33.5	31	125	84	66	129	110.5
5	17	19|20	AGTR1	Q6NUP5	JHU16058.B5C17R20	22.5	24.5	67	34	41	53.5	30.5	33	32	34	31	48	58.5	38.5	36	51	53.5	40.5	49.5	79	35	39.5	51.5	36.5	40	36.5	30.5	54.5	55	33	47	30.5	34	30.5	198.5	31	32	35	79	39.5	43	32	57	105	33.5	33.5	36	33	35	47.5	32.5	34	31.5	117	32	344	76.5	32	28.5	38	50	31.5	57.5	49	61	45	29.5	205	177.5	101	152	175.5
5	18	19|20	GRIN2C	Q6PCC5	JHU07232.B5C18R20	23	26	75.5	37	149.5	65.5	41	43.5	42.5	42.5	34.5	43.5	81.5	59	39.5	124.5	87	76.5	93	161	43.5	57.5	96.5	41	51.5	35.5	32.5	103	408.5	36	45	37.5	44.5	35.5	256.5	34	94.5	44	141	42	55	40	106.5	87.5	39	32.5	41	39.5	41	44	39.5	35	31.5	244.5	42.5	590	179	33.5	30.5	37.5	67	34	114	43	160.5	63.5	32.5	242	158.5	114.5	188.5	123.5
5	19	19|20	HRH2	P25021-2	JHU07145.B5C19R20	23	24	31	31.5	30.5	34	28	27	28	30	28	30.5	35	32.5	29	37	40	30.5	34	41.5	29.5	31.5	31	29	32	30	28.5	32	33.5	30.5	33.5	30	30.5	32.5	60.5	30.5	30.5	32	41.5	31	37.5	30.5	37.5	34.5	29	29	33	30	32	30.5	31	31	29	48	31.5	105	37.5	26	27.5	26	34	31.5	39.5	34.5	38.5	33.5	26	45.5	32.5	37.5	46.5	44.5
5	20	19|20	PTPRO	Q16827-5	JHU06982.B5C20R20	22.5	24.5	29	31	30.5	30	27	27.5	29	30	29	29.5	32.5	31	29	30.5	33.5	31	30	30	29.5	29.5	30	30	32	29	29	30.5	30.5	30	30.5	30	30.5	29.5	39	30	29.5	32.5	32	30.5	37.5	30	33.5	31	29.5	29.5	31	30	30.5	30.5	31	29.5	29	39.5	32	47.5	29	25.5	26.5	29	32.5	31	35.5	34	30	29	26	32.5	30	25	29.5	27.5
5	21	19|20	UBE2M	P61081	JHU07290.B5C21R20	22.5	24	36	32	30.5	34	28.5	33.5	30.5	30.5	30	38	35	33	45	42	36	29.5	39	38	30.5	38.5	46.5	33.5	31	30	29.5	35	33.5	33	40	37	31	31	86.5	30	29.5	33.5	46.5	33	38.5	31	37.5	32	30.5	31.5	33	30.5	33.5	31.5	34	31	29.5	59.5	34	133	44	35.5	26	31	33	33	42	35.5	39	44.5	27.5	47.5	43.5	34.5	43	44
5	22	19|20	PPIP5K1	Q6PFW1	JHU07043.B5C22R20	22.5	25	36.5	31.5	47.5	36	29	33.5	29	34.5	29	32.5	38	34.5	31.5	34	41.5	40.5	41	57	31	32.5	37	32.5	32.5	31	30	41.5	98.5	31	35.5	33.5	33	30.5	78	31	32.5	31	57	31	43	31.5	41	37	30.5	34	32	32	31.5	31.5	32.5	36	29	82	29.5	146.5	53.5	25.5	26.5	31	38	32	48.5	33.5	48.5	30	28.5	66	38.5	42	55.5	41.5
5	23	19|20	EPB41L5	Q9HCM4	JHU06940.B5C23R20	22	27	35.5	31	34	33.5	39	29.5	32	31	29	32.5	162.5	51	31.5	33.5	45	30	36	41	34.5	31.5	42	31.5	42.5	30	31	75.5	35	32	36	37.5	37	29	108	30.5	35.5	32	55	31.5	41.5	33.5	40.5	33.5	39.5	29	32	44.5	33.5	35	35	31	29.5	71.5	52.5	170	52.5	25.5	27.5	28.5	34	33.5	47	40.5	42.5	33	28	59	36.5	35.5	49.5	44
5	24	19|20	IRF9	Q00978	JHU07149.B5C24R20	22.5	25	33	29	30.5	29.5	29.5	36	30	30	29.5	30.5	38.5	32.5	29	37.5	38	31.5	36.5	39	30	29	31.5	30	32.5	31.5	29	35	31.5	30.5	32	31	31	29	65	30.5	31	32.5	38	30	43.5	33.5	38.5	31	30.5	30.5	31.5	30	30.5	31.5	31.5	30.5	29	67	33	117	44.5	31	26	31.5	31.5	32	37	33	33.5	32	26.5	35.5	31.5	31	37	34.5
5	25	19|20	P2RX5	Q93086	JHU07161.B5C25R20	22.5	24.5	158	32	45.5	133.5	36	34.5	39.5	47	33	100	152	40	41	144	131	35.5	113	209	42	44	63.5	47	49	36	36	102.5	61.5	32	100.5	32	63.5	33	688.5	29	36.5	45.5	220.5	57	53.5	45.5	115	110.5	49.5	32.5	37.5	48.5	54	39	39	39	36.5	257	37	1197.5	242.5	35.5	40	41	89.5	35	127	86	143.5	54.5	31.5	558.5	302	242	605	618.5
5	27	19|20	MYO1A	Q9UBC5	JHU07067.B5C27R20	22.5	25.5	39	28.5	39	37.5	30.5	31	30.5	32.5	31	32.5	37.5	30.5	32	40	39.5	32	37	63.5	31.5	34	37.5	29	31.5	31.5	31	40	57	30.5	35	31.5	31.5	29.5	78.5	29.5	38	32.5	60.5	31	38	30.5	46	36	32	30	32	31	34	31	31.5	33.5	29.5	109	31.5	232	51.5	25.5	30	28	41	31.5	50	33	44	31	27	53	46	36.5	60.5	44.5
5	29	19|20	MAPK8	P45983-4	JHU07061.B5C29R20	22.5	24.5	38.5	37	81.5	48	37	61	39	44.5	31	48	52.5	346.5	43.5	74	462	68	54	58	43.5	62.5	95.5	49	46	38.5	35.5	63.5	213.5	36	41.5	69	49.5	37	140	38	54	43	80	44	52.5	127	80.5	53.5	58.5	35.5	42.5	41.5	45.5	55.5	40.5	36.5	32.5	80	44.5	263.5	77	93	27.5	61	51.5	48.5	72	50	96	51	36	76	74	50	68	74
5	30	19|20	ATP9B	Q7Z6L4	JHU07203.B5C30R20	22	26	30	32.5	31.5	31.5	28	28	29	29	30	30	32	34	27.5	37.5	35	30.5	31	37.5	29	28.5	32	29.5	30.5	30	30	32	30.5	30	32.5	31	30.5	29.5	50	29	30	34	41.5	30	34.5	30	37.5	31.5	31.5	28.5	31.5	30.5	30	31	31	29.5	30.5	46	31.5	97	38	25.5	28	26	29.5	32.5	40.5	33	34	29.5	27	33.5	32	32.5	36.5	39
5	31	19|20	HMG20B	Q9P0W2-2	JHU07235.B5C31R20	22	27.5	33.5	32.5	51.5	41.5	37	45	32	36	30	37.5	42	40	29.5	39	46.5	37	48.5	67.5	35.5	35.5	41.5	37.5	36	33.5	31	36	92.5	34.5	38	52.5	31.5	33.5	106.5	30.5	32	33.5	59.5	36.5	44.5	31	51.5	36	30.5	31	36.5	36.5	35.5	34.5	36	32.5	29	81	36.5	182.5	60.5	28	30	36	39.5	32.5	56	38.5	59	43	30.5	50	38.5	43	58.5	48.5
5	32	19|20	ALPK1	Q96QP1	JHU07012.B5C32R20	22.5	26.5	35.5	33.5	40	36	32.5	33.5	29	30	29	34.5	40	33.5	27.5	38	40	39	42	55.5	32	46	34	29	32.5	30	30	38	72	31	34	31.5	32	28.5	92	30.5	32.5	33	61	30.5	40.5	31.5	44.5	44.5	30	30	33.5	34	31	31	33	30.5	29	89	30	215.5	66.5	26.5	27	29.5	38.5	29.5	52.5	36	50	36.5	27	56.5	46.5	38	62	49.5
5	1	21|22	TUBA3E	Q6PEY2	JHU07190.B5C1R22	22.5	24.5	37	32.5	56	33.5	30.5	28.5	31.5	32.5	28	32.5	47.5	33.5	35	42	50	44	40.5	51.5	31	32.5	36.5	31	33	30.5	30.5	44	143.5	31.5	35	32.5	36.5	31.5	120	29.5	30	31	58.5	34.5	41	33	48	43	31	29.5	35	34	31.5	33	37.5	30	31	105	32	299.5	59	26	27	27	34.5	31.5	65.5	39.5	58	36.5	29	84	47	51.5	61.5	62.5
5	2	21|22	OSBPL5	Q9H0X9-2	JHU06969.B5C2R22	22.5	25	34	32	35	32.5	28.5	29	29	29.5	29	29	35	29	34	34.5	38.5	31.5	34	37.5	29	30	32	31.5	29.5	30.5	30	31.5	37.5	31.5	31.5	30.5	31	29.5	77.5	31	30.5	32	44.5	33	35	32	37.5	31.5	29	28	32	32	31	34	32	30	30	78.5	31.5	144	43.5	24.5	27	27.5	38	30.5	43.5	33.5	39	31	26	44.5	36	36.5	43	45.5
5	3	21|22	DNAJC12	Q9UKB3	JHU06934.B5C3R22	22.5	25.5	53.5	32.5	35	49	34.5	41.5	35	39	29	30	49.5	32.5	31	50	73.5	41	46	127.5	33.5	40.5	45.5	34	32	33.5	31.5	61	57	31	40	31.5	42	30	207	32	368.5	35	97	39.5	48	33.5	64.5	54	32	30.5	34	42.5	32.5	34	191	32.5	32.5	229	34	570.5	175	27	28.5	32	39	38	139	50	130.5	47	40	204.5	106	93	150	136
5	4	21|22	EPOR	P19235	JHU07133.B5C4R22	22	25	46	29.5	38	33	30	28.5	28.5	30	28.5	33	40	29	27.5	37.5	39	34.5	38.5	47	30	31	35	30	30	30	30	39.5	76	32	32.5	31	32	29	135.5	31	31.5	31	58.5	30.5	37	30	40.5	35.5	30.5	29.5	33	32.5	31.5	37	33	30	30.5	88	31.5	234.5	49	25	26.5	25.5	38	30.5	44.5	35.5	42.5	33	27.5	50.5	38.5	34.5	63	58.5
5	5	21|22	CIZ1	Q9ULV3-3	JHU06929.B5C5R22	22	25.5	27.5	30	29	29	27.5	28	29	29.5	28	28	29.5	29.5	29	29	28.5	30	29.5	29.5	28.5	28.5	28.5	29.5	29.5	31.5	30	29	29.5	30	30	30	29	32	31	30	31	31	28	30	38	31	32.5	28.5	28.5	30	31	30	31	31.5	31	31	29.5	32	31	30	25.5	24.5	25.5	25	31	30.5	31.5	32	27.5	29	27	25	25.5	25	26	27
5	7	21|22	HP	Q6PEJ8	JHU07237.B5C7R22	22.5	25.5	52	50.5	119.5	55	30.5	31	33.5	31	29	32.5	51.5	41.5	36.5	48	59.5	128	56.5	121	37.5	37	53.5	33	38	36.5	31.5	85.5	400	32	36	32.5	45	35.5	222	32.5	38	35	85	36.5	45	31.5	70.5	55.5	34	30	36.5	41	34.5	38	37	33	32.5	143.5	37.5	471.5	109.5	31.5	30	34.5	45.5	33.5	137	40.5	86.5	41	30	174	95.5	73.5	122	97.5
5	8	21|22	SEL1L3	Q68CR1-2	JHU07051.B5C8R22	22	26	51	32.5	32	45.5	29.5	29.5	31	30.5	29	35	53.5	31	30	41.5	38.5	33.5	41	50.5	30	30	36	31.5	37	30	31.5	43.5	43.5	30.5	41	30	33.5	30	183	29	40	32	66	33	38.5	33	46.5	44	33	29	34	33	35.5	31.5	34.5	32.5	31	84	30.5	228	59	27	27.5	31	44.5	32	47	39.5	46.5	34	27	148	127	64.5	133	156.5
5	9	21|22	HDAC4	P56524-2	JHU07041.B5C9R22	22	27	53	33	52	72.5	39	39	34	35.5	29.5	36	93	43.5	40.5	46.5	53.5	39.5	46	89.5	63	78	44	43	41.5	41.5	31.5	63	65.5	38.5	43.5	66	52	41.5	166.5	32	85.5	38	100	41.5	48.5	37	105	71	35	50	37.5	39.5	34	39.5	39.5	41	37	161	47	376	157	35.5	40.5	34.5	48	40	123.5	42.5	114.5	52.5	33	243	116.5	98.5	119	108
5	10	21|22	SOCS3	O14543	JHU07282.B5C10R22	22.5	26	88	37.5	47.5	137	35.5	35	36	46	29	44	81	41	47.5	117.5	95.5	41.5	89	181	74	53.5	63.5	42	48	36.5	31.5	92.5	134.5	33	51	34	93	34	269.5	30	39	39	176.5	74	41	39	115	143	36	39	34	47	38	81	41	37.5	39.5	415.5	41.5	1041.5	338	35	31.5	37.5	62	42.5	199	52.5	270	63	29.5	506	248.5	247	279	247.5
5	11	21|22	CTSA	P10619	JHU07121.B5C11R22	22	25	117.5	33.5	50.5	158	39	60	47.5	60	32.5	49.5	163	40	39	83.5	122	39.5	84.5	209	39	68	88	45	58.5	38	38.5	86.5	115.5	37.5	78.5	36.5	78.5	32.5	580	31.5	45.5	43.5	268	62	50.5	43	134.5	137	46	32.5	44.5	52	53	51.5	47	37.5	48	372	40	1136	286.5	37.5	35.5	47	94	68	153	73	180.5	65.5	30.5	517.5	358.5	305.5	404	475.5
5	13	21|22	HACD2	Q6Y1H2	JHU07269.B5C13R22	22	25	44	33	44	46.5	36.5	32	35	38	29	36	48	31.5	32.5	43.5	61	46	48	76.5	31.5	35.5	44	34.5	45	33	32	42.5	70	31.5	40.5	32.5	41.5	31	180	31	32	35	89	30.5	41	33	53.5	45.5	32	32	33.5	37	32.5	35.5	37.5	32	36.5	158	39	384.5	81.5	30.5	27.5	36	41	41	83	42.5	77.5	40	28	118	62	55	99.5	98
5	14	21|22	AGTR2	P50052	JHU10180.B5C14R22	22.5	25	42	33.5	36	41	29.5	30.5	31	34	30.5	35	45	31	32	39	46.5	40	35.5	58	32	36.5	34.5	35	37.5	33.5	31	37.5	43	31	38	29.5	32.5	30.5	141.5	30	30.5	32.5	63.5	33.5	39.5	32	45.5	45	31.5	29	36	32.5	35.5	34	33.5	32	33	100	31	241.5	69	28	28	29.5	40.5	34	51.5	39.5	51	34	28.5	90	57.5	50	90	88
5	15	21|22	EOLA2	Q96DE9	JHU06932.B5C15R22	22	25	34	31	43.5	37	29.5	28	33	30	29	30.5	47	32	30	48	37.5	38	36	59	31	30.5	37.5	29.5	34	30	31	42	140	32	32.5	31	31	30	95.5	30.5	30	32.5	56	32.5	40	31	40.5	34.5	29.5	29.5	32.5	30.5	32.5	34.5	31	31.5	30.5	91	32	179	62.5	26.5	26.5	30.5	34	33	45.5	38.5	46	32	28.5	54.5	37.5	42.5	56	50
5	16	21|22	SEPTIN4	O43236	JHU07104.B5C16R22	23	24	48	34	73	47	34	35.5	32.5	31.5	31	32	44.5	47.5	37.5	45	44.5	51.5	56.5	81	36.5	55.5	51	45.5	32.5	256.5	32	67	159	32.5	40	34	40	33.5	123.5	32.5	32.5	37	92.5	50.5	41.5	35	65.5	38	37.5	41.5	37.5	36.5	31.5	43	39.5	34	34.5	135.5	33.5	333.5	94.5	28	27	36.5	39	33	79.5	43.5	206	46	30	101	58.5	49.5	90	83
5	17	21|22	AGTR1	Q6NUP5	JHU16058.B5C17R22	22	27.5	66.5	37	38.5	59.5	29.5	29.5	32.5	35	28.5	43.5	55.5	39	31	45	54	36	53	61.5	33	36	41	35.5	37	33.5	32.5	51	53	32	43	30.5	37.5	31	209	32	33.5	33	61	36	41	30	55.5	87.5	35.5	32.5	33.5	35	34.5	46.5	34	33.5	32	93.5	33.5	293	69.5	29	32.5	35.5	51.5	33	72	42	51	41	32	215	122.5	112.5	154	155
5	18	21|22	GIMAP6	Q6P9H5	JHU07229.B5C18R22	22.5	28	36.5	31.5	36.5	32.5	29	32	29.5	31	28	28.5	40	36.5	31	38.5	40	35	40	48.5	29.5	36.5	49.5	71	31	32.5	30.5	105	56	31	92	65.5	35.5	30.5	118	32	32	191	61	54	60.5	32.5	48	36.5	34.5	36	34	30.5	32.5	32.5	36	34.5	30	81	35	203	56.5	26.5	26.5	29	38	32.5	52.5	36	67.5	89.5	27.5	69.5	43	37.5	48.5	48
5	19	21|22	ZNF131	A0A024R087	JHU07195.B5C19R22	22.5	27	38.5	30.5	47	39.5	28.5	119	30.5	32.5	29	31.5	39	36.5	31	35	39.5	47.5	42.5	60	32.5	30.5	40.5	37.5	33	32.5	31.5	40	107.5	33.5	34.5	32	31	33.5	61	32.5	30.5	31	46.5	32.5	42.5	32	46.5	36	31	30	32	35.5	32.5	45.5	39.5	31.5	30.5	69	33.5	120	46	28	28	28.5	34.5	31.5	49	48.5	43	32	29.5	56	38.5	35.5	56	42.5
5	20	21|22	DPF2	Q92785	JHU06936.B5C20R22	22.5	25	30.5	31	30.5	31	27	32.5	29.5	30	28.5	29	34.5	30.5	28.5	33.5	36	30.5	33	35	29.5	32	33.5	30	30.5	31	29.5	33	52.5	30.5	31.5	32	31	30.5	71	31	29	31.5	44	31	37.5	30	35.5	33	29.5	29	31.5	30	31	32	31.5	30.5	29.5	52	31.5	117.5	38	25	26.5	28.5	33.5	32.5	40	33	37	32	26	36	32	28.5	44	39
5	21	21|22	RNF115	Q9Y4L5	JHU07292.B5C21R22	22	25	42	39	47.5	44.5	213	40	32.5	33	33	46	47	31	48	43	51.5	45.5	298.5	55.5	35.5	43.5	51	33.5	43.5	31.5	31	77	113	38	47	33.5	37	35	122	34.5	32.5	35	67	38	42	38.5	49.5	34	29.5	30	36.5	32.5	57.5	33.5	33	32	30.5	140.5	35	271	102	29.5	26.5	33	40	31.5	74.5	43.5	84.5	41	28.5	108	51	57.5	81.5	85.5
5	22	21|22	L3MBTL3	Q96JM7-2	JHU07052.B5C22R22	22.5	24.5	34	31	31	29.5	27.5	28	30	29.5	28.5	28.5	36.5	31.5	31	35.5	39	30.5	33	44.5	30	31	33	31.5	30	30.5	30.5	33.5	35.5	32	32	30.5	31.5	30	64.5	30.5	31.5	31.5	48.5	30.5	33.5	30	35	31.5	29.5	29.5	31.5	32.5	31	32.5	32.5	31	30	56	31	109.5	44.5	24.5	25.5	29	34.5	32	36.5	68.5	41.5	32.5	27	43.5	35.5	36.5	41.5	40.5
5	23	21|22	CSNK1A1L	Q8N752	JHU06931.B5C23R22	22.5	25	35.5	38	71	38	26.5	31.5	32	33.5	28.5	33	41	36.5	31.5	43	42	50.5	39	75.5	33	32	40.5	30.5	34	33	30	52	259.5	32	33.5	32	37	30	115.5	29.5	35	32.5	61.5	30.5	45	29.5	50.5	40.5	31	30	31.5	34.5	32.5	34	33	30	31.5	100	32.5	222.5	59.5	28	28	29	39	30.5	66	41.5	65.5	39.5	25.5	70.5	43	39.5	59.5	52
5	24	21|22	TNIK	Q7Z4L4	JHU07189.B5C24R22	23	26	49	61	108.5	58	42	75.5	36.5	43	40.5	46.5	74.5	123.5	69.5	1106.5	58	167	63	96	41.5	102	123	82.5	93.5	60	64.5	88.5	223.5	58	78	101.5	58.5	47.5	130.5	37.5	68.5	45.5	157	68.5	275	46.5	87	86	51.5	43	81	69.5	56	106.5	60	41	47	135.5	54	172.5	98.5	39.5	32	67.5	62.5	74.5	117.5	199	139	83	64.5	116.5	136.5	78	125	96
5	25	21|22	ZNF280A	A0A0G2JN84	JHU07185.B5C25R22	23	26.5	29	29	32.5	33	33.5	28.5	29	29	28.5	30	35	30.5	31.5	34.5	40	29.5	30.5	39.5	29	30.5	31.5	30.5	30.5	30.5	29	33.5	35.5	32	32	31.5	32.5	29.5	51	31.5	29	32	33.5	31.5	31	29	37.5	31	30	29	32	32.5	31.5	31.5	31.5	31	30.5	50.5	31	78.5	40.5	25.5	29	26	31	30.5	38	37	32.5	29.5	26	40	30.5	30	36.5	32.5
5	26	21|22	PRKAA1	Q96E92	JHU06980.B5C26R22	22.5	25.5	30	29	47.5	33	28.5	28	29	29	30.5	29.5	30.5	31.5	29.5	32.5	35	33.5	33	41	29.5	29.5	39	30.5	30	32	30	38	105	32	35.5	30.5	33	30	69.5	30	31.5	35	36	31.5	36.5	30	41	31.5	31	30	34	31.5	32	33	31.5	30	30.5	43.5	33.5	115.5	41.5	26	28	30.5	34	31.5	40.5	35.5	37	33.5	26.5	39	29	34	38.5	40.5
5	27	21|22	HOOK3	Q86VS8	JHU07044.B5C27R22	22.5	25	40.5	31.5	45	53	31	36	29.5	34.5	31	31	39	42	33	43.5	43	35.5	39	79	62.5	48	41.5	41	35.5	36.5	33.5	43	48	31	57	34.5	39.5	32	83	30	61	34	59	40.5	44	38.5	55	37	30	31	32	35	32	43.5	36	31.5	33.5	118.5	35.5	241.5	70.5	28.5	29.5	33.5	40.5	37	62	37.5	55	43	33	73.5	49.5	42	92.5	47.5
5	28	21|22	CLCN6	P51797-2	JHU07218.B5C28R22	23	26	37.5	33.5	46	50.5	33	34	31	32.5	29	37.5	45.5	36	30.5	65.5	42.5	36	44	54.5	32	33.5	46.5	31.5	36	35	30.5	48	232	32	43	33.5	36.5	32.5	173.5	30	30.5	36	59	51	40	31	49	44	31.5	29.5	34.5	33	34	35.5	37	33	33	70	32	202	60.5	26.5	27.5	35	42.5	33	52.5	42.5	48	36.5	29	124.5	74	72	98	105
5	29	21|22	DDX11	Q96FC9-3	JHU07029.B5C29R22	22.5	25.5	47	35	109.5	50.5	29	30	32	34.5	31	33	47	42	35	50.5	49	54	48.5	81	34	35.5	44	34.5	36	34	30	62.5	249.5	30	34	37	36.5	31.5	141.5	32.5	36	33	85.5	36.5	41.5	32.5	60.5	54.5	32	30	35.5	37	36	42.5	39	38.5	31.5	166	32	408	101.5	33.5	27	31	38	31.5	93.5	39.5	90.5	41.5	30	127	56	65.5	118.5	65
5	30	21|22	IL12A	O60595	JHU07239.B5C30R22	22.5	26	41.5	35	63.5	37	31.5	31	30.5	31	30	31.5	49	41	30.5	44	43.5	49.5	48.5	64	31.5	33.5	52.5	33.5	33.5	32	31	50.5	141.5	31.5	39	31.5	36	30	134.5	32.5	37.5	34.5	62.5	33.5	42.5	35	45.5	41.5	38	31	33.5	34	33	40	33.5	31.5	30.5	116	36	239.5	87	29	29	30.5	39	34	66	39.5	71	40	32.5	94.5	45.5	46	73	70.5
5	32	21|22	COG2	Q14746-2	JHU07023.B5C32R22	22.5	27.5	47.5	34	63.5	56	38.5	42	33.5	38.5	32	38	53.5	46	39	68	56.5	57.5	86.5	84.5	41	45	64.5	39	37	39	31	69.5	150.5	35.5	45	33.5	44	33.5	169.5	33	40.5	47	98	77.5	48.5	38	75	62.5	36.5	38	38.5	44	34.5	43	42	34.5	36	210.5	38	452	138.5	31.5	33.5	37	46.5	42	131	47	98.5	46	33	139	94	88	142.5	241.5
5	1	23|24	DPYSL2	Q16555	JHU07127.B5C1R24	23	24.5	52.5	34.5	42	76.5	33.5	33.5	43	37.5	34	30	48.5	34	32.5	53.5	62	32.5	47	101	31.5	38.5	66.5	43	42.5	145.5	34.5	39	52.5	34.5	41.5	35.5	38.5	30.5	250	30.5	35.5	34	97	37	41	34.5	90.5	44.5	32	31.5	38.5	39	33	38.5	35	36.5	31	140.5	35	348.5	138	34.5	28	31.5	42	32	136.5	45	119	51	31	100	53.5	41.5	74	97.5
5	2	23|24	TRABD	Q9H4I3-2	JHU06999.B5C2R24	23.5	26	63	33.5	55	72	41	43	37	38	34	38	60	37.5	48.5	68	77.5	54	58.5	141.5	38.5	46	84	38	41	42.5	35.5	48.5	106.5	32	50	35.5	39.5	32	250.5	32.5	38	37.5	111.5	45	45.5	34.5	95	63	33.5	30.5	37.5	42.5	34	41.5	35.5	39	30.5	247	43	625.5	163.5	32	27.5	31.5	51	40	118	49.5	118	56.5	32	170	79	77	205.5	168
5	3	23|24	TEX47	Q8TBZ9	JHU06959.B5C3R24	22.5	25.5	38	30.5	77.5	33	30	28.5	29	30.5	27.5	29	41	30	37.5	40.5	41.5	56.5	39.5	65.5	33.5	29.5	42.5	30.5	31.5	31	29	56	250.5	30.5	33	31.5	31	30.5	85.5	30.5	30	32	60.5	33	42	52	48.5	37	30.5	30.5	32	34	31	34	31	31	28.5	83.5	30	177.5	68	26.5	26.5	28.5	34	31	49.5	36.5	55	29.5	27	55.5	44.5	38.5	56.5	49
5	4	23|24	LRP12	Q9Y561	JHU07154.B5C4R24	23	25	56.5	79	109	64.5	55.5	99.5	53.5	39.5	39	47	84	114	79	1150.5	77	170.5	56	102	46.5	133.5	137.5	85.5	82	63.5	75.5	108.5	305.5	72	84.5	65.5	63	40	179	37.5	71.5	71	149.5	80.5	241	45	109	82	48	59	64	74.5	63.5	115	72.5	46	51	184.5	54.5	375.5	109	53	29.5	63	68.5	93.5	132.5	234	140.5	82.5	65.5	124.5	218	76	164	130.5
5	5	23|24	ACRBP	Q8NEB7	JHU06914.B5C5R24	23	25	34	27.5	36	42.5	28	28	29.5	28	28.5	29	37	30.5	29	34	35.5	35.5	35	40	30.5	29	33	29.5	30	30.5	29.5	35.5	70.5	30.5	31.5	31	32	29	71	30.5	31.5	30.5	46	31	35	30	35.5	34	29	30	32	32.5	29.5	32.5	31.5	30.5	29.5	76.5	30.5	130	43	25	26	25	34	30.5	43	33	39	29.5	26.5	46.5	39.5	33	43.5	41
5	6	23|24	CES3	A0A0C4DFY7	JHU07118.B5C6R24	23	26	37	28.5	42	33	33	28	30.5	30	28	74.5	43.5	29.5	64.5	40	39	41	41	49.5	32	31.5	36.5	31	36	32.5	30	45	141.5	31	36	31	31.5	30	114	30	33.5	31.5	56.5	32	40.5	31.5	44.5	39.5	30.5	30	32.5	34	32	32	32	30.5	30	78.5	31.5	220.5	59.5	26.5	26	26	35.5	30.5	48	43.5	52	32	29.5	64.5	49	36	67	55.5
5	7	23|24	CXCR1	P25024	JHU07243.B5C7R24	23	25	57	35.5	40	87	30	34.5	37.5	34.5	30	50	66	36.5	33.5	53.5	60.5	36.5	52.5	93.5	37	46.5	47	41	39.5	36.5	33	57.5	61	32.5	65	35	43.5	29.5	252	35	36	32.5	115	40	48.5	36	65.5	71	36	31.5	34	38.5	44	38.5	35	38.5	34	151.5	37	454.5	122	33	29	36	63	33	90.5	52.5	64	48	28	281.5	217.5	138	203.5	256
5	8	23|24	FOXP4	Q8IVH2-2	JHU07036.B5C8R24	23.5	27	92	53	45.5	89	42	128	44	42.5	32	59.5	93	40	1808.5	69	94.5	56	114	163	35	51	61	43.5	1010	40.5	36.5	67	78	37.5	52.5	37	59	32	306	34	47.5	49	147.5	47.5	48	40	145.5	88	39.5	35.5	36.5	64	44	49	72	37.5	52.5	312	36	945.5	5463.5	39.5	28	727	68	38.5	179	53.5	213	58.5	35	322	203	144.5	265	178
5	9	23|24	PRKCA	P17252	JHU07078.B5C9R24	23	25	32.5	31	100.5	34.5	30	28.5	30.5	29	28	29	40	33	49.5	32.5	40.5	32.5	36	44.5	29	31	36	30.5	40	30.5	29	37	62	31	33	33.5	33	30	81.5	30	30.5	31	45.5	30.5	38	31	41.5	35	31	30	32	35.5	30	31	35.5	30.5	29.5	76.5	29.5	188	113.5	27	26.5	35.5	34	32	49.5	32.5	47	33	26.5	45.5	34.5	36	50	48.5
5	12	23|24	EID3	Q8N140	JHU06939.B5C12R24	23	24.5	35	32	53	33.5	30.5	27.5	29.5	30.5	27.5	33	43.5	35.5	39.5	41.5	42.5	48.5	48.5	53	31.5	32	37.5	31	32	35	29.5	42.5	186	31	35	31	31.5	31	79	30.5	31.5	30	193	281.5	42.5	32.5	40.5	36.5	33	30	33.5	31.5	30	31.5	190.5	31	30.5	76.5	31.5	162	46.5	26	25	139.5	35	34	73	36	56	46.5	26.5	45.5	41	32.5	53.5	45.5
5	14	23|24	RPAP3	Q9H6T3-2	JHU07034.B5C14R24	24	25.5	124	52	40	47.5	40.5	38.5	45.5	34.5	39.5	184.5	78	81.5	73	133.5	69	60	77	43	38.5	42.5	55	41	53.5	38	33.5	94	45.5	31	38.5	54.5	48	30	113	36.5	53.5	39	52	53	1199	58.5	54	47.5	36.5	45.5	53.5	35.5	52	78	236	36	36.5	80	47	157	47	31	28	43	39	60.5	77.5	42	64.5	36.5	34	80	51.5	103	52.5	77.5
5	15	23|24	PIGK	Q92643	JHU06977.B5C15R24	23.5	25	32.5	33	43	35	29	30	29	29	28	31	37.5	31	27.5	34.5	39	34	35	47	31	31	35.5	30	32.5	31	28.5	41	124	30	30.5	30.5	32	32.5	64.5	29.5	33	32.5	49.5	30	41.5	38	38.5	35.5	30.5	32	32.5	33	31.5	31.5	32	30.5	29.5	77.5	33.5	151.5	45.5	26	27	27	31.5	32.5	40.5	33.5	48	32.5	27.5	53	46	39	51.5	40
5	16	23|24	IL18RAP	O95256	JHU07147.B5C16R24	23.5	24.5	44.5	29.5	36	39	28	28	30	29	28	32.5	48	29.5	28	40.5	40.5	33.5	39	53.5	31.5	34	33	30.5	29.5	30.5	30	38.5	47	30.5	35.5	31	31	29.5	104	32.5	32.5	32	46.5	33.5	39.5	30.5	44.5	38	32.5	30	31.5	34	33.5	32	33.5	31.5	29.5	86.5	31	190.5	52.5	27	27	28	42	30.5	39	37.5	37.5	27.5	27	68.5	59.5	45	97.5	112
5	17	23|24	TRIM27	P14373	JHU07099.B5C17R24	22.5	25	28	30	30.5	30	27	29.5	29.5	29	28.5	29	30	29.5	27	33	34	30.5	32	35.5	30.5	29.5	31	30	30	31	29.5	31	34	31	32.5	31.5	30.5	30.5	46.5	31	31	30.5	33	30.5	35	29.5	33	31.5	29.5	29.5	31	30.5	30	30.5	31	30	29.5	42.5	30.5	71	30.5	24.5	28	27.5	34	32	34.5	31.5	31.5	27.5	27.5	33.5	29	32	37	34
5	18	23|24	TMEM54	Q969K7-3	JHU07286.B5C18R24	23	26	42	31.5	39.5	52.5	30.5	35.5	37	33.5	29.5	37	45	39.5	33.5	54.5	58	35.5	44.5	77.5	35	42.5	55	35	42	36.5	31	44	56	31.5	50	35.5	38	31	147	33.5	32	31.5	91	36.5	43.5	32	50.5	53.5	32.5	31	33.5	40.5	41	38	42.5	37.5	30.5	142.5	37	312.5	118.5	26	27.5	37.5	52	40	91.5	38	74	46	30.5	118.5	88.5	78.5	109.5	95
5	19	23|24	ABCC4	O15439-3	JHU07105.B5C19R24	23	25	37.5	36	35	37.5	29.5	29.5	31.5	28	29.5	31.5	43	36.5	31.5	37	38.5	34.5	37.5	48	30	31.5	33.5	30.5	32.5	31.5	29	36	41.5	30.5	35	31	32.5	31	117	31	32.5	33.5	46.5	30.5	37.5	30.5	40	41.5	31.5	30.5	33	32.5	31.5	33	31.5	33.5	29	59.5	32	135	56.5	25.5	28.5	33.5	35	30.5	44.5	38.5	40.5	30	27.5	63.5	51.5	46	94	59
5	20	23|24	ZNF564	Q8TBZ8	JHU07007.B5C20R24	23	24.5	34.5	31	30	31.5	27	29.5	30.5	29	28.5	31	37	30.5	33.5	37	39	31.5	35.5	40	29	29.5	49	31.5	33.5	30	30.5	32.5	30.5	29	34	33.5	32	30	59.5	32.5	30.5	31	38	30	38	30	35.5	30	31.5	29.5	31.5	30.5	30	31	31	31	28.5	58	30.5	101	42.5	27.5	26	30	33	33	41	35	32.5	32.5	27	33.5	33.5	32.5	40	40.5
5	21	23|24	ATRAID	Q6UW56-2	JHU07208.B5C21R24	23	24	38.5	32	38.5	37	26.5	30.5	30.5	30.5	29	31.5	41	32.5	29	41.5	47.5	35.5	40.5	54	33	35	37	31	31.5	31.5	29.5	38.5	69.5	30.5	33.5	30.5	34.5	30	131.5	30	30.5	31	46.5	33.5	38.5	28.5	41	41	31	30.5	31.5	32	33	31.5	31	32	29.5	97.5	32.5	260.5	49.5	25.5	26	27.5	40	31	52	34.5	55.5	29.5	27.5	77.5	53	42.5	74.5	57
5	23	23|24	BTRC	Q9Y297	JHU06923.B5C23R24	23	25.5	39.5	38.5	93.5	38	29.5	31	29.5	33	29	32.5	41	38.5	30.5	39.5	46.5	64.5	39	81.5	29	32.5	49	31	34	31	30.5	68.5	331.5	31	35.5	31.5	32	31.5	132.5	31	40	32	54	32	51.5	31.5	51.5	40.5	30.5	30.5	32.5	34	31	35.5	36	31	28	84	31	217	61.5	26	28	28	36.5	31	67.5	40.5	58	42	27	65	43	53	57.5	52.5
5	24	23|24	PSMD2	Q13200	JHU07165.B5C24R24	23.5	24.5	59.5	32.5	108.5	112.5	31.5	37.5	38	38.5	31.5	33	56	43.5	49	72	192	72	93.5	140	42	96.5	59.5	41	42.5	36.5	34.5	78.5	289.5	39	40	36	46.5	40.5	209.5	34	44	38	102	43.5	52	38.5	97	67	39	34.5	34.5	41	35.5	44.5	39.5	37	32.5	153	38	544.5	141	34	29	36.5	53.5	40.5	113	50.5	117	42	36	155	103	92	153.5	137.5
5	26	23|24	ALKBH1	Q13686	JHU06917.B5C26R24	23	25	34	31	48.5	36.5	30	31	30.5	29	29	31	39	31	30.5	36	40	39	34	48	31	33	35.5	30	34	34.5	30	52	112.5	34.5	33.5	32	34	29	139.5	31	39.5	30.5	62.5	33	37.5	30.5	46.5	36	33	29.5	34	35	32	32	34	30.5	29.5	95	34	184.5	56	26.5	27.5	30.5	33	30.5	54.5	35	50.5	32	28	57.5	47	39	71	62
5	27	23|24	AIMP1	Q12904	JHU07086.B5C27R24	23	26.5	33.5	35.5	32.5	36	32.5	45	31	30	30	31.5	39	110.5	31.5	38	38.5	33	35	38	30.5	32.5	38.5	34	34	35.5	31	41	37	32.5	32.5	39	36.5	37	76.5	33.5	33	33.5	59	36	43	32.5	43.5	35	34	35.5	35	35.5	33.5	39.5	39	34	32.5	66	38	107.5	42.5	30	26.5	29	36	32	44.5	41	46	36.5	29.5	42	34	43.5	50	47
5	28	23|24	TTC39B	Q5VTQ0-7	JHU07210.B5C28R24	23	24.5	71	41.5	88	73	35.5	38	40.5	40	28	43	80	44.5	44	95	89.5	82.5	61.5	140	40.5	43.5	81	36.5	48.5	35.5	33.5	72.5	275	35	60.5	37.5	58.5	34	427.5	32.5	47.5	38.5	116	53	37.5	37.5	88.5	84	41	34.5	35	46	58	41.5	39.5	36	37.5	237	42	582.5	272.5	37.5	28	36.5	57.5	40	184.5	59	182	52	32.5	278	151	160	205.5	206
5	29	23|24	TRIM27	P14373	JHU15466.B5C29R24	23	25	31.5	31	33.5	33.5	28.5	32.5	29.5	28.5	28.5	29.5	33.5	31.5	27.5	31	39.5	30.5	32	37	29.5	30.5	30.5	29.5	30	31.5	29	35.5	35.5	34	32.5	31.5	30	31	48.5	30.5	29.5	31	42	30	42.5	31.5	37	31	29	30	33	33	30.5	33.5	31	30	30	58	30	34	39.5	25.5	26	25	33	31	35.5	34.5	36.5	34.5	26.5	33	34.5	32.5	41	38.5
5	30	23|24	GRID1	Q9ULK0-2	JHU07231.B5C30R24	23.5	24	31.5	31	31.5	65	29.5	39.5	32.5	29.5	29	36.5	39.5	32.5	31	35.5	46.5	52.5	32.5	43	31	47	59.5	31.5	431.5	33	29	36	31.5	37.5	34.5	47	36	32.5	56	31	33	32.5	37.5	62	37	33	207.5	47.5	32	35	35.5	65	37	37.5	107	367.5	30.5	49	35	112	87.5	27.5	27.5	36.5	40	35.5	48	36.5	47.5	38	31	48.5	58	31.5	43	39
5	31	23|24	AP5S1	Q9NUS5	JHU07206.B5C31R24	23	24.5	36	32	60.5	36.5	28.5	30.5	30.5	30.5	27.5	31	43.5	36.5	28	42.5	36	41	43	47.5	32.5	33	41	32.5	32	32.5	29.5	40.5	136.5	31	34.5	30.5	33	32	107.5	29.5	30.5	35	48.5	32.5	40	30.5	42	41.5	31.5	31.5	32.5	31	32.5	35	32.5	31	29.5	81.5	30.5	199.5	58	25.5	27	31	37	31.5	52.5	36.5	53.5	30.5	26	55.5	34	38.5	53.5	47
5	32	23|24	COA8	A0A6Q8JUI0	JHU07016.B5C32R24	23	24.5	31.5	33	29.5	29	28.5	26.5	28	28.5	27.5	27.5	31.5	28.5	27.5	29.5	30	29	29.5	28.5	30	30	30	29.5	29	31	29.5	32	29	30.5	30	30.5	29	30.5	33.5	30	29.5	30	34.5	30	35.5	33	31.5	28	29	30	32.5	30	29.5	30	32.5	30.5	29	32	29.5	29.5	26.5	26	26.5	25.5	29.5	30.5	32	31	27.5	27.5	27	26.5	25	25.5	25	27
5	2	25|26	EML1	O00423	JHU07607.B5C2R26	23	24.5	94.5	40	38.5	96	40.5	42	42.5	54.5	36	35	73.5	38	57.5	66	112	39	75	159	41.5	60	86	42	52.5	38.5	39.5	76.5	56.5	38.5	53.5	45.5	45	33	264	36	60	45.5	157	54.5	52	40	207.5	89.5	37.5	39	49.5	56.5	67.5	67.5	41	38.5	40	354	51.5	845.5	260.5	36.5	34.5	50	64	42.5	160.5	63.5	220.5	82	36.5	246	175	121.5	217.5	318
5	4	25|26	C6orf118	Q5T5N4	JHU07499.B5C4R26	22.5	26.5	41.5	29.5	43.5	40.5	33	40	32.5	34.5	28.5	30	42	30	37	38.5	50.5	37.5	42	54	32.5	34	39.5	33	40	32	32.5	44.5	58	33.5	40	32	36.5	33.5	124	31	31	34	79	32.5	39.5	32	51	37.5	29.5	33	37	38.5	34	31	34.5	33	29.5	122.5	39	250.5	113	27.5	28	32	34.5	33.5	61.5	39	65	37.5	28.5	103	59	64.5	134	77
5	5	25|26	PPIP5K1	Q6PFW1-6	JHU07617.B5C5R26	22.5	25.5	27	28.5	29.5	29.5	28	31.5	28	27	28.5	29	29	28.5	27.5	29.5	31.5	29.5	29	28.5	30	29	35	29.5	30	31	30	28.5	30.5	30.5	31	31	30	29.5	34.5	30.5	28.5	30.5	28.5	29	32	30	32	27.5	28.5	30	30.5	31.5	30	30.5	34	30.5	28	33	30.5	27	26.5	26	27	26	30.5	31	32	31.5	29	26	26	25.5	25	26	25	28
5	6	25|26	GRB2	P62993	JHU07525.B5C6R26	23.5	25.5	38.5	32.5	51.5	55.5	43.5	78.5	36.5	38.5	31.5	46	46.5	68.5	48	47	53.5	38	43.5	47.5	37	67.5	79	44.5	45.5	43.5	47.5	47.5	48.5	44.5	42.5	45.5	57	33.5	140	34	48	37	71	42	49.5	40.5	52	42	47	33	45	39	45.5	51.5	53	42	34.5	104.5	52.5	224.5	101.5	42.5	31.5	51	58.5	62	75.5	54	80.5	61.5	43.5	89	52.5	53	74	120.5
5	8	25|26	RNF213	Q63HN8-5	JHU07445.B5C8R26	23	24.5	36.5	33.5	35.5	37	29	30.5	115	66.5	28.5	32	39.5	29	33.5	42	46	32.5	40.5	50.5	30	34.5	38	31.5	37	32.5	30	37.5	48	31	39.5	35.5	37.5	33.5	119.5	30.5	33	31	56.5	35.5	40	29.5	46	91	28.5	31.5	35	34.5	34.5	32.5	36.5	30.5	30	95.5	31	204.5	55.5	26	30	28	33.5	32.5	59	37.5	50	33	26.5	68.5	62.5	43.5	89	53
5	9	25|26	C9orf131	Q5VYM1	JHU07411.B5C9R26	23	25	33	29	31.5	32	30.5	27	28	33	29	27.5	35	31	29	37.5	37.5	30.5	32	39.5	30.5	29.5	31	29.5	31	30.5	31	31	37	32.5	33.5	32	32	32	56	30.5	31	31.5	39.5	31.5	36.5	30.5	43	31.5	30.5	31	34	32	32	30	31	30.5	29	61.5	30.5	117.5	47.5	27.5	26	27.5	29.5	30.5	43.5	33	36	32	26.5	39.5	35.5	30.5	48	37.5
5	10	25|26	FXN	Q16595	JHU07331.B5C10R26	22.5	25	41.5	34.5	55.5	34	38	34.5	33.5	36.5	31	62.5	42	41.5	34	36	47	42.5	47.5	49	32	37	39.5	32	38.5	36	35	45.5	171.5	32	37	34.5	33.5	32	76.5	34	34	34	46.5	33.5	41	32.5	41.5	37.5	31.5	34	32.5	38	30.5	39	36.5	31	32.5	73	35.5	136	48.5	32.5	28.5	36	40.5	33	46	45.5	49.5	33	31.5	52	45.5	37	53.5	51
5	11	25|26	C6orf118	Q5T5N4	JHU07499.B5C11R26	22.5	26	44.5	36	60.5	51	36	36	35.5	37	29	39.5	51	39.5	33.5	48.5	54	42	48	86	34.5	39	49	38.5	45.5	35.5	31	60.5	143.5	34	35.5	39	38	35	165	32.5	33	37	92.5	38.5	41	33.5	56.5	45	34.5	34	39	39	42.5	41.5	39	32.5	32.5	160	36.5	300	115	32.5	29	31.5	44.5	38.5	103.5	47	99	41	28	172	76.5	66.5	122.5	90
5	12	25|26	CATSPERE	Q5SY80-2	JHU07592.B5C12R26	22.5	25.5	49	35	34.5	44	32	38.5	39	38.5	29	40.5	51.5	36.5	34.5	67	65.5	36.5	47	92	30.5	54	68	39.5	41	37.5	30.5	48.5	44.5	31.5	38.5	46.5	43.5	31	203	34	41.5	37	138	47.5	53	48	67.5	40	33.5	38	35	47	35	33.5	35.5	40.5	32	166.5	35	478	127	30	30	35	39.5	34.5	95	52	94.5	68	526	121	113	62	120.5	107.5
5	13	25|26	APOBEC2	Q9Y235	JHU07302.B5C13R26	22.5	25	30	29	30	31	30	27	29	30	29	28	36.5	32	28	30.5	35	29.5	33.5	37.5	29	29	31	29	30	30.5	30	32	31.5	30.5	30.5	30.5	30	30	52.5	29.5	29	31	35.5	30	36.5	30	34.5	28	28.5	30	32.5	30.5	31.5	31.5	31.5	31	28.5	55.5	29	76	37	27	26	28	31	31.5	40	33	39	28.5	26	37.5	35.5	35	39	36
5	14	25|26	CSRP3	P50461	JHU07421.B5C14R26	23	25.5	33	35	43	42	35.5	31	32.5	37.5	30.5	31.5	47.5	32	35.5	37.5	44.5	37	40	56.5	31.5	44.5	47	32.5	36	34.5	32.5	48.5	89.5	32	35	133	33.5	32	98	32	32	32.5	58.5	38	40.5	36.5	46	41.5	31.5	32	37	36	38	39	37.5	38.5	29	88	33	171.5	60.5	28.5	29.5	29	41.5	37	56	41	80	47.5	29.5	105	47.5	93	58	63
5	15	25|26	SLITRK4	Q8IW52	JHU07661.B5C15R26	22.5	25	59	37.5	41	41.5	33	49.5	43.5	45	31.5	61	55	40	40.5	71	62	34	50	98.5	34.5	71	70	39	37.5	56.5	34.5	59.5	58.5	33.5	47.5	39	74.5	36	172	45.5	45.5	34	167	61	50	97.5	110	51	39	40	38	48.5	46	35.5	42.5	35.5	33	145	42.5	482	134	33.5	40.5	39	70	42	92.5	51	97.5	62	1179.5	124	203.5	85	112.5	102.5
5	17	25|26	CLN3	Q13286	JHU07418.B5C17R26	23	24	41.5	31.5	37	43	29	27.5	31.5	33	29	33	48.5	30.5	31.5	44.5	50	31	41.5	73.5	39	34	43.5	32	34	33.5	30.5	36.5	39.5	31.5	39	31.5	37.5	29.5	152	31	30	34.5	83	30	38.5	28.5	43.5	44	31	31.5	32.5	34.5	36	31.5	32	31.5	29.5	139	30	395	74	26	27	31	37	33	57	41.5	59.5	40.5	27	105.5	52.5	53	105	79
5	19	25|26	C6orf118	Q5T5N4	JHU07499.B5C19R26	23	25.5	52.5	36.5	50.5	61.5	35	38	39.5	43	30	39	59.5	39.5	37	47.5	64	40	56.5	119.5	37	41	60.5	35	42	38	31.5	50	111.5	33.5	42	36.5	41	35.5	179.5	35	35.5	35.5	110.5	38	44	36.5	68	58.5	35.5	35.5	36.5	42.5	39	37.5	36.5	34.5	31	203.5	38.5	434.5	178	34	27.5	39.5	52	34.5	121.5	49.5	136.5	49	30.5	223	121	94	139.5	122
5	20	25|26	CLCA2	Q9UQC9	JHU07600.B5C20R26	22.5	25	32.5	28.5	31	33	28.5	29	30.5	30.5	28	32	32	28.5	29.5	32.5	42	30	34.5	41	29.5	33.5	35	30.5	30.5	31	30	34.5	30	33	34	31.5	32.5	30	62.5	30	29.5	30.5	41.5	30	40	30	38.5	29	29	30.5	31.5	34.5	29.5	31	32.5	29.5	32.5	62	30.5	119	45.5	26	25.5	32	33.5	31.5	39.5	33.5	42	31	26	48	37	34	44	39.5
5	21	25|26	FAM102A	Q5T9C2-3	JHU07325.B5C21R26	22.5	24.5	31.5	29.5	30.5	36	28	27.5	28.5	28	28.5	29.5	34	30	30	29.5	38.5	30	35.5	39	30	30.5	34	32	30	31.5	30	34.5	34	31	31.5	30.5	30.5	31	68.5	31	29	31.5	41.5	30	38	29.5	35.5	30.5	29.5	31	31.5	31.5	29.5	30.5	30	30	29	54.5	31.5	134	43	27	25.5	28.5	34	31	41	35.5	42.5	28	27	40	38	42.5	47.5	41.5
5	22	25|26	MAGEA12	P43365	JHU07448.B5C22R26	22.5	24.5	69	36	78	53.5	31.5	37	38.5	38	29	36	57.5	37	35.5	65	59.5	56	65.5	111	40	46.5	72	35	36.5	32	31.5	64.5	212	32	41.5	31.5	55	37.5	205.5	33	37	37	106	64.5	43.5	33.5	70	65.5	33	30	34.5	44	48.5	39	38.5	32.5	36	240	37	477.5	132	32	29	40.5	49.5	34	124	53	85	44.5	29.5	171.5	113.5	98.5	197	131.5
5	23	25|26	NID2	Q8IV28	JHU07642.B5C23R26	23	26	146.5	36.5	56	252.5	71	75.5	87.5	118	40.5	59	154.5	67.5	59.5	104	457.5	42.5	161	298.5	45.5	87	179.5	92	125.5	56.5	89	69.5	116	42.5	116	64.5	97	35.5	1112.5	48.5	72	51	487	76.5	60.5	62	292	162.5	60.5	51.5	44	105.5	87	41	47.5	42	62	731.5	86	3045	539.5	101.5	32	99.5	139	72.5	294.5	133.5	426	119.5	69.5	398.5	171.5	184.5	588.5	544.5
5	24	25|26	BRIX1	Q8TDN6	JHU18339.B5C24R26	22.5	26	35	31	36	37	33	30	34.5	34	29.5	28.5	38.5	32.5	29	35.5	47.5	32.5	41	45	30	30.5	37.5	32	34.5	30.5	30.5	37	44	31.5	34.5	32.5	36.5	33.5	141.5	31	35	32	55	30.5	41.5	32	45	36	29.5	31	32	31.5	32.5	31.5	32	31.5	30	98.5	33	241	50.5	27.5	26.5	30	39	33	48.5	39	44.5	35	27.5	55.5	42	41.5	59.5	54.5
5	25	25|26	EME1	Q96AY2-2	JHU07511.B5C25R26	22	24.5	40	30.5	48	42.5	30.5	32	35.5	37	29	32.5	39.5	35.5	34.5	87	44	38	48	65.5	35.5	36	37	29.5	40	36	31	47	116.5	31.5	35.5	33	35	33.5	178.5	32	34	33	75.5	33.5	46	35.5	52	36	28.5	32	33.5	37	35.5	34.5	35	33	39.5	100	31	264.5	67.5	30	27	34.5	35	31.5	67	37	52	37	33	68.5	56.5	44	74.5	55
5	26	25|26	VPS35L	Q7Z3J2	JHU07638.B5C26R26	23	28	134	43.5	56.5	243	98.5	91.5	114.5	134	38.5	63.5	160.5	90.5	63.5	137.5	435	54	179	360	54.5	98	233.5	106	139	65	98	198	116	47	106	63	122	39.5	1304	51	67.5	63	495.5	70	65	63.5	311.5	153	77.5	57.5	55.5	117	85	61.5	52.5	48	57.5	1132	153.5	2769.5	705	120	43	102.5	135	75.5	356.5	133	391	145	98	406	178	219	590.5	552
5	27	25|26	XPNPEP3	Q9NQH7	JHU07484.B5C27R26	23	25	42	32	48	34.5	36	30	34	34	29.5	31	43	44	29.5	46.5	42	38.5	39	65.5	31.5	38.5	43.5	31	32	34.5	31	48.5	124	31.5	35.5	33	35	30.5	105.5	31.5	98	32.5	62.5	33.5	41	30	49.5	38.5	33	30	36.5	34.5	33.5	36.5	33	34	29	108.5	34	255.5	66	30.5	26.5	30.5	40.5	34.5	70	37	58.5	34.5	28	81.5	55	48.5	71	56.5
5	29	25|26	TEX2	Q8IWB9-2	JHU07476.B5C29R26	22.5	25.5	31.5	34.5	39	37	33	32.5	38.5	46	30	32.5	44.5	38.5	33	43.5	49	39	41	47.5	30	34.5	39	34.5	38	35.5	30.5	36.5	74	33.5	39	32.5	37	34.5	107.5	30.5	30.5	34	48.5	37.5	39	32	47.5	35.5	30	36	39.5	34	33	39.5	37	31	29.5	70.5	47.5	167.5	45.5	28	27	27	38.5	31.5	67.5	41	43	33.5	29.5	60.5	46.5	42	68.5	47
5	31	25|26	HDHD2	Q9H0R4	JHU07338.B5C31R26	23	25	35.5	29.5	93	36	32.5	27.5	31.5	31	29	31.5	47.5	41.5	32.5	39	39	48.5	44	53	36	34.5	44	32.5	32	32.5	30	54.5	191.5	31	33	32.5	33.5	31	104	30.5	38.5	31.5	49.5	31.5	48.5	32	47.5	37.5	31	31.5	34.5	33.5	36	34.5	34	30.5	29	86	32.5	187	53	30.5	27	28	37	33	49.5	35	48.5	32	31	71.5	39	38	52	44
5	32	25|26	KLHL13	Q9P2N7	JHU09739.B5C32R26	23	25	32	32.5	89.5	36.5	34	30	33.5	32.5	29	31	43.5	42	33.5	32.5	38.5	49	42	47	42	33.5	49	31	35	34.5	31.5	66	200.5	31	33	35	32	31	93	32.5	49	32	51.5	32	47	33.5	50.5	42.5	36.5	31	35.5	37	30.5	33.5	32	31.5	30.5	73.5	39	142.5	44	26	28	27.5	39.5	33.5	43	39.5	50.5	37.5	29.5	53	38	38.5	42.5	52
5	1	27|28	MLLT3	P42568	JHU07540.B5C1R28	22	24.5	47.5	30.5	33	34.5	29	29	30	33	29	30	41.5	29	31	35	59.5	32	41	61	29.5	33	34	29.5	31.5	30	31	36.5	43.5	30	40.5	31	31.5	30	155	31.5	32	31.5	73.5	31.5	38	29.5	41	36	34	29	31	34	31	30.5	32.5	31	30	113	30.5	292	70	30	28	27.5	30	31	57	39.5	47	27.5	27.5	57.5	40	38	92	45.5
5	2	27|28	VCAN	Q86W61	JHU07674.B5C2R28	22	25.5	30	29	29	30.5	29.5	28	28	27.5	27.5	29	34	31	29	33.5	36.5	30	33	34	29	29.5	39	29.5	32.5	32	30.5	37.5	32	30.5	31	31	30	31	72.5	31	30	31.5	41.5	29.5	34	29	33	29	32	29	32	32	29.5	30.5	31	30	29.5	60	33.5	113	43	26	28.5	26.5	29.5	31	39.5	33.5	38.5	31	26	35	28.5	31.5	38.5	34.5
5	4	27|28	RPAP2	Q8IXW5	JHU07497.B5C4R28	22.5	25.5	32	30	29.5	36.5	30	32.5	31.5	30	28	28	41	28.5	31	33	45.5	30	36	45.5	31	31	36.5	30.5	34	30.5	28.5	32	35	33	31	31	31.5	34	110.5	30.5	31.5	33	53.5	33.5	38	29.5	47.5	33.5	29.5	30	32	33	31	31	33	33.5	30.5	73	34	179.5	59	27.5	27.5	25.5	37	32.5	48.5	36	46.5	34	28.5	61.5	34.5	33.5	50.5	46.5
5	6	27|28	ASNS	P08243	JHU07683.B5C6R28	22	25.5	40	32.5	47.5	44	33	29.5	34.5	35	30.5	38	52.5	37	44.5	40	58.5	48	55.5	90	31	36.5	50.5	34	33.5	31	29.5	55.5	219	33.5	38	32	31.5	33.5	163.5	31	45	35	93.5	36	38.5	34	49	44	31	30	34	37	33.5	32.5	35.5	34.5	31	127.5	35	358	135.5	29	26.5	29	38	35	78.5	36	89.5	42	29	108.5	76	52.5	111	95.5
5	8	27|28	OSBPL11	Q9BXB4	JHU07457.B5C8R28	22.5	25	42	35.5	41.5	43.5	31	27.5	33.5	34.5	28	29	43	32	30	39.5	49	43.5	42.5	61.5	30.5	34	39	31.5	35.5	32	32	44	116	30.5	38.5	30.5	34.5	31	138.5	30.5	32	32.5	70.5	32.5	41	29.5	48	42	33.5	30.5	32.5	36	35	35.5	34	32	30	139.5	34.5	331	91.5	25.5	26	28.5	36	32	80.5	37.5	73.5	38	27.5	113	68.5	48.5	102	57
5	9	27|28	C6orf136	Q5SQH8-2	JHU07410.B5C9R28	22.5	25.5	38	42	75.5	42	33	29	32	36	29	30.5	53	34	34	39	48	68	45.5	95	33	34	47	31	38	34.5	32	54.5	173	30	34	30	32.5	31	207	32	33.5	35	65	33	39.5	33	53	45	33	29.5	35	35.5	33	35	33	32.5	30	130	35.5	321	104.5	26	27	25.5	37.5	31.5	98.5	40.5	77.5	41	27.5	106	78.5	62	108.5	75.5
5	11	27|28	CRY2	Q49AN0	JHU07503.B5C11R28	22	26.5	39	32.5	35.5	39.5	32.5	28.5	34	36	28	31	43	36.5	35.5	37.5	49.5	36.5	42.5	64	31.5	33	37.5	33.5	34	30	31	41.5	88.5	31.5	35.5	30.5	31.5	31	170.5	30.5	35	33.5	68	35	41	32.5	51	46.5	31.5	29.5	34.5	33	35	32	34	31.5	31.5	113.5	31.5	272	77	27.5	28.5	28	35.5	32	75	40.5	76.5	37	28	102	69	61	86.5	63
5	12	27|28	PCYT1A	P49585	JHU07650.B5C12R28	22	24.5	34.5	32.5	44.5	33	29.5	28	30	32	28	29	38	31	29	32	37.5	41	39.5	46	30.5	30	31	30.5	30.5	30	30	42.5	96.5	30.5	32	30.5	31	31.5	97	30.5	29.5	31	44.5	29.5	35.5	31.5	39	34.5	30.5	29.5	32.5	32.5	32	33	32	32.5	29.5	71.5	30	147	41.5	25.5	26.5	26.5	32.5	31.5	37.5	33.5	46.5	31.5	27	45.5	38	36	43	39
5	13	27|28	PEX26	Q7Z412	JHU07359.B5C13R28	22.5	25	41.5	31.5	40	39	30	29.5	31.5	30	29	30.5	39.5	31	32	37	39.5	42.5	38	54.5	30.5	35.5	38	29	36	30	29.5	39.5	125	29.5	34	30.5	30	30.5	99.5	30.5	32	30.5	59	31	44.5	32.5	42	39.5	31	29.5	33	32	32	32	30	33.5	30	104	30.5	191	67	26.5	27	27.5	32.5	32.5	66.5	34.5	63.5	33	26.5	81	54.5	47.5	54.5	47
5	14	27|28	CDCA5	Q96FF9	JHU07415.B5C14R28	22.5	25	30.5	33	31	32	28	28	29.5	30.5	28.5	28.5	33.5	30	28	30.5	35.5	30	35.5	35.5	31.5	29	29.5	29.5	30.5	30.5	30	30.5	31	30	29.5	30.5	30	30.5	53.5	30.5	29.5	31.5	35	29.5	40	30	36.5	30	29.5	30	32.5	32.5	30.5	31	30.5	31	29	43.5	29.5	75	40.5	24.5	27.5	23.5	32	32	38	33.5	36	32	27.5	40.5	28.5	29.5	34	35.5
5	15	27|28	DMRTC2	Q8IXT2	JHU07604.B5C15R28	22.5	24.5	29.5	30.5	30.5	30.5	28	27	29	28	28.5	28.5	30	30	29	30	29.5	31	31	30	29.5	29.5	29	29.5	31	29.5	29.5	30.5	30.5	31	31	30	30	30.5	35	30.5	29	30.5	29.5	30	36	31	34.5	27.5	29	29	32	31.5	29.5	30	29	32	29.5	38	29.5	28	28	25.5	27.5	25	30	31	32	32	27.5	26	27	25.5	25	26	26	31
5	16	27|28	SHOC2	Q9UQ13	JHU07569.B5C16R28	21.5	25	38.5	32	31.5	36	31	30	32	31	29	30	38	29	29	32.5	45	31.5	37.5	56	29.5	29.5	32.5	30.5	33	31.5	30.5	32	39.5	30	34	31	31.5	32	153.5	31.5	31.5	32.5	59	34.5	35.5	29.5	44	35	29.5	30.5	31.5	35	31.5	32	31.5	31	30	103.5	30.5	231	54.5	26.5	26.5	29.5	34	30.5	59	36	51	35	28	75.5	44	39.5	63.5	50.5
5	17	27|28	YJU2	Q9BW85	JHU07414.B5C17R28	22.5	25.5	33	33.5	35.5	34	30.5	30	32	30	30	28.5	44.5	32	32	34.5	39	32.5	34.5	41.5	30	40.5	36.5	30	31	108.5	29.5	33.5	36.5	30	30.5	33.5	31	31	62.5	32	30	31.5	42	35.5	49	31.5	33	33.5	29.5	29.5	33	34	32.5	32.5	33	32	30	63.5	44.5	91.5	41.5	29	27	25.5	31.5	31	44.5	42	35	28.5	28.5	50	39	39	45.5	37
5	19	27|28	CCDC185	Q8N715	JHU07496.B5C19R28	22	24.5	36	34.5	36	36	36.5	30	28.5	30	30.5	31	40	35.5	30	37	44.5	32	38.5	45.5	31.5	32.5	35	32	33.5	31.5	30.5	38	45.5	30.5	40.5	32.5	34.5	30.5	99.5	31	32	32.5	53	37	36	36.5	41	35	31	30.5	35.5	33.5	33	32.5	32.5	31.5	31	82	37	175.5	62	28	26.5	32	34.5	30.5	54.5	39	45.5	34.5	28.5	65	34.5	39	56.5	51.5
5	23	27|28	HS1BP3	Q53T59	JHU07618.B5C23R28	22	26	46.5	39.5	76	42	29	34.5	36.5	34.5	29	40	48.5	41.5	38.5	47.5	67	69	49	94	37	56	67.5	34	37	52.5	33	61	212.5	30.5	48	32	48.5	34	205	32	129.5	35.5	98	40	48	33	71.5	51.5	30	30	64	44.5	41	35	33.5	34	33.5	158	32.5	390.5	104	32	28.5	476.5	48.5	36.5	77	44	80.5	44.5	32	107	53.5	75	111.5	86.5
5	24	27|28	DLAT	P10515	JHU07506.B5C24R28	22	25	44	32.5	37	44.5	32	30	34.5	34.5	29	34	46	34.5	30.5	50	41.5	31.5	40.5	65.5	29	32.5	36	33	33	30.5	29.5	40	41.5	30.5	38	31	32.5	31	208.5	31	42	34	70	34.5	41	33.5	46.5	48.5	35	31.5	32	32.5	42	32.5	33	32.5	30	119.5	31.5	368	118.5	28	28.5	28.5	35	30.5	80.5	38	67.5	33	28.5	146.5	51	55	98	82.5
5	25	27|28	AK7	Q96M32	JHU07490.B5C25R28	22	25	37.5	37.5	40	44	43.5	30	38	33	30	50	51	53	37.5	103.5	51.5	34.5	40	79	128	43.5	57	38	37.5	48	33.5	47.5	59.5	66	45	42.5	31	37	172.5	45	42	35.5	57	42.5	46.5	37.5	79	61	41.5	37.5	37	36	43.5	55.5	49.5	72	33	115	81.5	276	121	29	36.5	120.5	39	115.5	78	41.5	217.5	43	36	112.5	51	187.5	87	82
5	26	27|28	SYT5	O00445	JHU07666.B5C26R28	22.5	25.5	29	29	30	29.5	28	27.5	28.5	27.5	28	29	31.5	32	28.5	29	31	32	31	29.5	28.5	28.5	30	29	30	30.5	29	31	29.5	29.5	29.5	32	30	30.5	34.5	30	28	30	29	33.5	43	28	32	27.5	29	30	31.5	32	29.5	30	30	31.5	30.5	32	30	27.5	25.5	25.5	28	28.5	30.5	31	32.5	31.5	30.5	25.5	28	27.5	24.5	26	25.5	26.5
5	27	27|28	NOL10	Q9BSC4	JHU07454.B5C27R28	22	24.5	31	29	34.5	30.5	27.5	28	30	30.5	28.5	27.5	29.5	28.5	29	30	35.5	33.5	31	31.5	28.5	29.5	30.5	28.5	29.5	31	29	32	35	30.5	31	31.5	30	31	48	31	29.5	30	35	30	39	29	38	29	30.5	30	34	33	30.5	30	31.5	30.5	29	40.5	30.5	89.5	31.5	25	26.5	26.5	30	30.5	35	32.5	31	28	27.5	35	27.5	28	36	35.5
5	30	27|28	CACUL1	Q86Y37-2	JHU07304.B5C30R28	22	26	60.5	35	35	69.5	126.5	32.5	36	42.5	30.5	34	56	34.5	46	61.5	96	31.5	60.5	135	34	40.5	63.5	37	41.5	33.5	33	44.5	38.5	35.5	51.5	36	38.5	34.5	395	31.5	37.5	35	140.5	49.5	48.5	34.5	82	67	45	34.5	37	42.5	49.5	40.5	33.5	40	34	300.5	36	872.5	184	30	29	37	45.5	37.5	166	47	65	51	32	177.5	82	83	161.5	240
5	31	27|28	WDR54	Q9H977	JHU07386.B5C31R28	22.5	25.5	32.5	38.5	31.5	34.5	41	29	32	35	28	30.5	52.5	36.5	28.5	38	43	31.5	48.5	43.5	39	34.5	54	30.5	43	32	40.5	40	35.5	30	39	36.5	31	34	92	35	32.5	34	46.5	38	41.5	34	60.5	35	70	55	658	42.5	35	42.5	46	35	32	66.5	35.5	188	49.5	33.5	27.5	37	32.5	35	67.5	39	138.5	38	27	49.5	74	378	138	114.5
5	32	27|28	NDRG1	Q92597	JHU07452.B5C32R28	22.5	26	38.5	31.5	37	45.5	35	35	34.5	33.5	29.5	36.5	48	38	39	41.5	48.5	39	40.5	65	32	52	77.5	31	34.5	30.5	34.5	46.5	57	65	35.5	32.5	35	31	134	30.5	47	34	51.5	42	54	37	63.5	42.5	33	34	236	36.5	41.5	34	48.5	41.5	31	80.5	34	179	56.5	27	28.5	37.5	42.5	32.5	58.5	58.5	67.5	45	74.5	73	46	393	62.5	60
5	1	29|30	DDX4	Q9NQI0-2	JHU07505.B5C1R30	22.5	25	50	41.5	42	44.5	33	33.5	39	37.5	31	146.5	41.5	37.5	89.5	49.5	55.5	35.5	61	74.5	44	45	59	46.5	36	31	33	45	62.5	32.5	40.5	34	39.5	35	191.5	50	34.5	35	74.5	40	46	36.5	55	105.5	38	39.5	34	37.5	40	48	44.5	47.5	34	151	43.5	387.5	97	35	31.5	43	40	36.5	77	40	77	51	29	161.5	89.5	151.5	122	80.5
5	2	29|30	CCDC83	Q8IWF9	JHU07595.B5C2R30	22.5	25	33.5	28	30.5	34	29.5	27	28.5	28.5	29	30	34.5	30	29	33.5	41	29	37.5	42.5	31	29	31	33.5	30	30.5	30	32	37.5	29	30.5	30	31.5	29.5	58.5	30.5	32.5	30.5	56	29	37.5	29	32	33	29.5	29	35.5	33	31.5	31	30	30.5	28.5	68	29.5	146.5	43.5	26.5	30.5	24.5	34	32	44.5	33.5	38.5	28	27.5	44	35	34.5	45.5	41
5	4	29|30	KJ904264	NA	JHU07561.B5C4R30	22.5	24.5	32.5	31	32	31	28.5	28	29	28.5	29.5	30.5	36.5	29.5	30	37.5	37.5	32	39.5	43	29	31	31.5	30	31.5	30.5	30	32	33	30	34	31.5	30	31.5	117	29	33	33	46.5	30	34	31.5	37.5	33	32	32	32.5	31.5	30.5	32	32.5	29.5	29.5	96	30.5	185	61	25	27	24.5	32.5	33.5	40.5	34	42	27.5	26.5	58.5	32	39.5	47	49.5
5	5	29|30	PELI1	Q96FA3	JHU07651.B5C5R30	22.5	25	42.5	30	34.5	44	35.5	29	35.5	31.5	29.5	30	38.5	34.5	38.5	38.5	60.5	31.5	42.5	63.5	29.5	38	45	36	35	32.5	31	37	43	30	40	33.5	33	30.5	152	31	33	33	75.5	32	37	32	44.5	40.5	32.5	30.5	32	35	32	31	31	32	31.5	136.5	31.5	297.5	89.5	26	28.5	30	34.5	34.5	70.5	39.5	78.5	44.5	27	83	43.5	44	99.5	71
5	6	29|30	ACOX2	Q99424	JHU07489.B5C6R30	22	25	35.5	33.5	36	40.5	28.5	30.5	30	31.5	29	30.5	42	32	35	36.5	45.5	35	39	46	32	33.5	39	30	32	31	29	41	60.5	30.5	36	32	33	32	127	29.5	32.5	31.5	49.5	31.5	40.5	30	39	34	32	30.5	31	37.5	33.5	34.5	32	32	30	90.5	33	247	56.5	25	27.5	32	36	32	51	36	51	31.5	28.5	59.5	44	42	61.5	52.5
5	7	29|30	RAB34	Q9BZG1	JHU07366.B5C7R30	22.5	25	58.5	37.5	99.5	60.5	48.5	47.5	39	40.5	37	41	112.5	51.5	46	51.5	121.5	36.5	69.5	71.5	43.5	40	59	42.5	52.5	67.5	46	46	116	32.5	75	38.5	38	41	221	77.5	40.5	56	159.5	50.5	47	36.5	90.5	61	73	83.5	700.5	55	38.5	57	57	38	40	215.5	43	745.5	121.5	36.5	30.5	48.5	38	59	124.5	45.5	210	68.5	41	107	242.5	711	388	225.5
5	8	29|30	ALDH3B2	P48448	JHU07397.B5C8R30	22.5	24.5	33	32	65	31	28	28	28.5	29	29	36.5	37	38.5	32	37	39	40	50	46.5	56	30	41	30.5	35.5	30	33.5	47.5	155.5	30	37	31	32.5	31	85	29	40.5	30	46	32	41	31	41.5	96	29.5	31.5	34.5	31.5	31.5	31.5	32	30.5	28.5	58	29	168	47	25	26	30.5	33	32	43.5	35.5	44.5	38	26	46	40.5	37.5	47	43
5	9	29|30	SLC30A2	Q9BRI3	JHU07473.B5C9R30	22.5	24.5	40.5	31.5	47	39.5	28	34.5	31	33	28.5	33.5	45	37	33.5	44.5	45.5	40.5	53.5	59.5	32.5	34.5	41.5	36	36.5	31.5	32.5	51.5	134	30	40	33	35	32	150	31.5	32	31.5	67.5	34	45	34	57	40	34	31.5	31.5	36.5	31	34.5	36.5	35	32	91	35.5	356	74.5	27.5	28.5	31	38.5	32.5	84.5	38	59.5	36	27	105	64.5	54	91.5	75.5
5	10	29|30	HIPK1	Q86Z02-4	JHU07339.B5C10R30	22	25	39.5	33.5	38	43.5	87.5	34.5	34.5	36.5	31	33	46	38	41.5	40.5	48	37.5	102	56	32	39	42.5	34	34.5	33	33.5	57	86	39.5	39	34	35.5	90	126	29.5	30.5	33.5	62.5	42.5	48	32.5	46.5	37	40	33.5	34	37.5	32	51.5	237	34	30	91.5	35	220	67.5	28.5	29.5	31.5	38	34.5	54	37.5	59	45.5	27.5	133.5	55	53	56	78.5
5	11	29|30	LRFN5	Q96NI6	JHU07535.B5C11R30	22	25	41.5	29.5	31	39	29	28.5	30.5	31.5	29	31.5	43.5	33.5	31	36.5	41.5	31	43	50.5	28.5	35	30.5	29.5	37.5	31	31	40.5	47.5	29	33.5	32.5	32	31.5	141	30.5	33.5	31.5	63.5	31.5	36	31.5	45	42	32.5	30.5	32	35.5	33.5	30.5	35	32.5	29.5	88.5	30	247.5	60.5	27.5	30	32	40	31.5	51	39	47.5	33	28.5	126	109.5	65	95.5	97
5	12	29|30	TEKT2	Q9UIF3	JHU07669.B5C12R30	22.5	25.5	37	36	46.5	39.5	29	30	45.5	40	29.5	30	38.5	36	31.5	39.5	44	36.5	39.5	52	31.5	33.5	43	33.5	34	31.5	32.5	46	128.5	30	41.5	39	34.5	30.5	101	30.5	32.5	32	77.5	35.5	39.5	29.5	44.5	38.5	29.5	30.5	31.5	33	33	34.5	31	35.5	34	129	32	203	75.5	27	28.5	31	297.5	32.5	65.5	37	58.5	35.5	26.5	49	39	40	58	49
5	14	29|30	FAM114A2	Q9NRY5	JHU07409.B5C14R30	22.5	25	44.5	42.5	38	45.5	30	34	42	41	30	198	44.5	34	44	43.5	46	34.5	322	57.5	740	46	70.5	32	105	34	80.5	82.5	80.5	30	55	47	57	33	108	35	40.5	32.5	57.5	74	45.5	35.5	72	1865.5	125.5	39	71	54.5	51.5	42.5	129	71.5	31	73	41	167.5	55	29.5	30.5	146.5	51	83	58.5	105.5	71	39	38	118.5	133.5	89	96	82
5	15	29|30	GRIA4	P48058-2	JHU07615.B5C15R30	22.5	24.5	35.5	29	31.5	33.5	29.5	31.5	29.5	30.5	29.5	31.5	38	32.5	30	36	36	31	34	38.5	29.5	37	49.5	31.5	31	32.5	29.5	33.5	34	30	32	31.5	32.5	31	62.5	31	30.5	35	40.5	31	34	32	38.5	31.5	28.5	31	35	35	30.5	30	29.5	32.5	28.5	52	29	149.5	44	25.5	27	29.5	35	33	45.5	35	44.5	31	26.5	45.5	31.5	32	45	39
5	16	29|30	FBXO42	Q6P3S6	JHU07514.B5C16R30	22	24.5	36.5	29.5	45.5	39	29	29.5	30.5	31.5	28.5	33.5	43	35	30	43.5	40	33.5	39	54.5	29.5	33	38	29.5	31.5	29.5	30	38.5	91	30	36	31	34	33.5	120.5	32	37	30.5	62.5	31	41.5	31.5	41	38.5	30	30.5	33.5	35	33.5	31	31	30.5	29.5	101	44	233	68.5	28.5	29	34	38.5	34	57	34	64.5	31	26	72.5	44	78	73.5	55.5
5	17	29|30	QPCTL	Q9NXS2-3	JHU07467.B5C17R30	22.5	26	38	35.5	67	42	29.5	33	30	34.5	29.5	34.5	44.5	38.5	31.5	40	42	47	39	50	35	34	42	31.5	33.5	33.5	30.5	57	219.5	32.5	36.5	31	35	32.5	80.5	33	31	32	46.5	30.5	45	31	46	39.5	31.5	30.5	33	37	35.5	40	33	32.5	29.5	57	34	89	51	28.5	31	29.5	38.5	31.5	49	40	64	34.5	28.5	68	48.5	44.5	86.5	72
5	19	29|30	KJ904264	NA	JHU07561.B5C19R30	22.5	24.5	44	32.5	35.5	40.5	30.5	30	31	32	29	31.5	38	38	31	42	45	32	44	50	31	35.5	39	31	33	31.5	29.5	38	40.5	29.5	38	31	36	31.5	151.5	32.5	31	32.5	56.5	32.5	37.5	32	47	36	30.5	33.5	33.5	34.5	36.5	31.5	32.5	31	30	121	30	261	81	29	29	35	34.5	30.5	49	40	57.5	31	26.5	81	46	42.5	65	64.5
5	20	29|30	BAG5	Q9UL15	JHU07586.B5C20R30	22	25	28.5	30	29	29	28	27	28.5	28.5	28	28.5	31	29	28	30	31	29.5	31.5	29.5	29.5	29.5	29	28.5	29	29.5	28.5	32.5	30.5	29	30.5	29.5	31	32	35.5	30	29.5	31.5	29	29	40	29	34	27.5	29.5	29.5	31.5	30.5	29	29	30.5	30.5	29	31	28.5	26.5	30	25	27.5	29	33.5	30	32.5	32	29.5	26	25.5	26.5	25	27	25.5	26
5	21	29|30	DIP2A	Q14689-4	JHU07318.B5C21R30	22.5	24.5	30	31.5	29	31	28.5	27	29	28	28.5	28.5	30.5	32	30.5	30	32	29	31	29	29.5	29.5	29.5	29	29.5	29	28.5	31.5	29.5	30	31.5	31	31	31	35.5	29.5	28.5	31	28.5	28.5	37.5	29	31	28	29	31.5	31	30.5	29	29	29	31.5	29	30.5	29	25	26.5	25.5	27.5	25.5	31.5	30	33.5	32	28	26	26	25.5	26	27	26	26.5
5	22	29|30	QPCTL	Q9NXS2-3	JHU07467.B5C22R30	22.5	27	44.5	34.5	61.5	38.5	32.5	31	33	28.5	29.5	36	45	36.5	31.5	37	40.5	42.5	42.5	53	38	33	41.5	32.5	32	32	29	56.5	212	30	37	32	35	33	105	31	31	32	53.5	32	41.5	33	47	43	31	32.5	34	33.5	36	35	32.5	35.5	31	59.5	31.5	135	53	27	27	27.5	39	33.5	47.5	37.5	60	41	29.5	69.5	54	39.5	74.5	74.5
5	23	29|30	MAPKAPK5	Q8IW41-2	JHU07632.B5C23R30	22	25.5	35.5	29.5	37	34	31.5	29	31	29.5	30	33	39.5	35	32.5	35.5	42	34	36	39	29.5	35	35.5	31.5	36	31	29	35	60	31.5	38	35.5	34.5	33	58	50.5	30.5	35.5	45.5	30.5	41.5	31	41	33.5	41.5	32	34.5	32	31	39.5	34	31.5	29.5	67.5	30.5	113	48.5	26.5	26	31	33	60.5	43.5	37.5	44	52	28.5	50	35.5	36	45	37.5
5	24	29|30	KIAA1586	Q9HCI6	JHU07532.B5C24R30	22.5	25	30	29	38.5	36	30	28.5	29.5	31.5	28.5	29.5	42.5	33	32	38	41.5	33.5	39	48.5	30.5	35	36.5	29.5	31.5	30.5	29.5	38	93.5	29	33.5	32	33	32.5	108.5	30.5	33	31	55.5	33	37	30	40.5	39.5	33	31	35	32.5	31.5	31	32.5	29.5	30.5	84.5	34.5	247.5	62	27.5	29	28.5	34.5	34	54.5	35	46.5	34.5	28	59.5	42	54	58.5	45
5	25	29|30	TAX1BP1	Q86VP1	JHU07577.B5C25R30	23	25	47.5	35	32.5	47	35.5	36	36.5	40.5	29.5	33	49	35	34.5	52	59	31.5	50.5	89.5	30.5	33.5	40.5	32	33.5	31.5	30	38.5	39.5	29.5	41	36.5	40	34.5	224	31	34	34	109.5	35.5	56.5	32.5	56	44.5	30	35.5	32.5	39	30	32	38	32	32	137	31.5	479.5	130	29	27	39	42.5	36.5	82.5	40	77	39	30.5	89	54	56	125.5	93.5
5	27	29|30	ICAM4	Q14773-3	JHU07437.B5C27R30	22.5	24.5	35	31.5	57	31.5	29.5	27.5	29	29.5	30.5	30	35	37	31.5	37	36.5	37.5	34	42	32.5	30	33	33	30	30.5	29	42	105.5	30	33.5	32	33	31.5	53.5	31	44	31	42	31	36	30	41.5	35	29.5	30.5	32.5	34	32.5	33.5	32	30.5	30	52.5	30.5	89.5	37	26	29.5	28	35.5	31.5	39	35	37	33	25.5	32.5	33	32.5	42.5	37.5
5	28	29|30	DDIAS	Q8IXT1	JHU07330.B5C28R30	22.5	25	40	39.5	37	113	32.5	171.5	55	50.5	42	194	58.5	293	67.5	58.5	203.5	35	67.5	65.5	52.5	657.5	84	38	47.5	49.5	63.5	40.5	59.5	40.5	141.5	50	55.5	48.5	178.5	45.5	138.5	48.5	83	105	45.5	75	85.5	88	46	158	53	78	38	110.5	49.5	35.5	39	125	36	351	106	27.5	30	57	76	198.5	64	49.5	219	44	109.5	316.5	74.5	95.5	105.5	94
5	30	29|30	RAPGEF4	Q8WZA2-3	JHU07367.B5C30R30	22.5	25	43	33.5	37	55.5	46	31	34.5	36.5	29.5	55.5	47	43.5	44.5	125	69.5	31	43.5	81	33.5	36	46.5	45.5	50	36	32.5	47.5	51	40.5	84	39.5	50.5	35.5	124.5	47.5	36.5	35	98.5	152	45.5	57.5	53.5	58	43.5	32	46	38.5	63.5	41.5	56.5	35.5	39.5	138.5	37.5	345.5	118	26	30.5	67	42.5	39	101.5	74	126.5	64	30.5	204	94	87	110.5	123
5	31	29|30	PTK2	Q05397-7	JHU07363.B5C31R30	22	25	43.5	33.5	45	48	32	34.5	38	42	31	42	42	45.5	39.5	45.5	44	33	55.5	59.5	33	69.5	63.5	36	37	34	33	49.5	54.5	34.5	49.5	36	34	34.5	126.5	33.5	39.5	32	79	51.5	44	36.5	66	76.5	40.5	36.5	40.5	69	35.5	41.5	50	35.5	31	126.5	38.5	295.5	68	27.5	31.5	40.5	44	36.5	70.5	43	55	36	38.5	130	54	61.5	77.5	92.5
5	32	29|30	ATG13	O75143-2	JHU07442.B5C32R30	22	25	38	30.5	34.5	34	28.5	27.5	32	28.5	29.5	30.5	38	32.5	30	39.5	40.5	31	36.5	50	29	30.5	32.5	30.5	30.5	30	29	40	51.5	30.5	34.5	31	32.5	30.5	104	30.5	29.5	30	57.5	32.5	37	30.5	35	37	30.5	32	31	36	31	33	36.5	31	29	86.5	29	178.5	45	25	26.5	25	36	31	46.5	37	46	33	25	48.5	32	36	61	55
5	1	31|32	RGS20	O76081-6	JHU07939.B5C1R32	22.5	25.5	68	56	56	114.5	65	123.5	56.5	64.5	42.5	195	80.5	44.5	827.5	80	239	78.5	212	163.5	119	68.5	107	80.5	85	44	51.5	88.5	111.5	40	60	51.5	55.5	137.5	482	45	46.5	51.5	144.5	63.5	79	53	125.5	1229.5	43.5	51	53	58.5	56.5	1057	45	48.5	39.5	262	62.5	713.5	210	44.5	32.5	44.5	66	45	156.5	60	185.5	103	43.5	164	115	97.5	192.5	256.5
5	2	31|32	SLC41A3	Q96GZ6-9	JHU07759.B5C2R32	22	24.5	36	33.5	33	41	30.5	30	31	32.5	28.5	31	40	34.5	30.5	44.5	46	31.5	41.5	60.5	30	35.5	39.5	30	34.5	30.5	30.5	36.5	43	30.5	43	34.5	36	33	148	32.5	31.5	32	71.5	53	42.5	33.5	44.5	39	32	30.5	51	37.5	36	32	31.5	30.5	29.5	119	33.5	297	66	28	26.5	27.5	41.5	32.5	52.5	44	47	40	26.5	79.5	59.5	77.5	78	69.5
5	3	31|32	MGAT4B	Q9UQ53	JHU07732.B5C3R32	22	25	78	35	62	59.5	36.5	38.5	35	39.5	30.5	53.5	91	39.5	37.5	78.5	75	46.5	85	109.5	40	37	53.5	41.5	46	32.5	33	62.5	239	31.5	99	33.5	39	34.5	290	36	36	45	121.5	45	49	33	69.5	80	37.5	31.5	37	40	50.5	37.5	33	34.5	35.5	172.5	49.5	582.5	152.5	30.5	27.5	35.5	69.5	33	96	56.5	65	43.5	28.5	305.5	206	134.5	354	309
5	4	31|32	FSIP1	Q8NA03	JHU07906.B5C4R32	22	24	127	54	51.5	188	85	115	74	106	35.5	55	134.5	41.5	61	105	261	89	185	351.5	67.5	63.5	119.5	80.5	129.5	41.5	75	121.5	91.5	82.5	117.5	50.5	83	40	902.5	42	66	56	335	69	56	63.5	256.5	105.5	49	56.5	53	76.5	60	48	45	38.5	39	612	48	2051.5	421.5	63	35.5	81	63.5	48	261.5	96	301.5	94	50.5	362.5	114	169.5	399	298.5
5	6	31|32	KCNIP2	Q9NS61-4	JHU07921.B5C6R32	22	24.5	31.5	45.5	52	53	33.5	35	32	32.5	32.5	32	45	37	33.5	50	42.5	55	40.5	60.5	36.5	63.5	55	32.5	34	31.5	33.5	46.5	156.5	30	36	33	37.5	31	106.5	34.5	61.5	32.5	43.5	37.5	50.5	174	45	41	32	32.5	31.5	37.5	38	33.5	42.5	30	28.5	82.5	35.5	139	59	28.5	29	35.5	42.5	34	74	37.5	167.5	40	28	75	51.5	53	71	53.5
5	7	31|32	MYO3A	Q86VY5	JHU08024.B5C7R32	22	24.5	39	32	110	43.5	33.5	35	30	30	28	31	52	47	31	50	52	61.5	44.5	91.5	40	34	57.5	32.5	37.5	30.5	29.5	67	451	29.5	37	31.5	38.5	33.5	130	31	31	33	81.5	31.5	39	33.5	66.5	41.5	31	32	31.5	34	35	37	32.5	31	30	107	36.5	295.5	75.5	27	27	28.5	39.5	31	73	38.5	88.5	35.5	28	90	63	52.5	92	55.5
5	8	31|32	GRAMD1A	Q96CP6	JHU07810.B5C8R32	22	25.5	69	34	41.5	72.5	40.5	53.5	46	46	32.5	39.5	79	38	39.5	59.5	105	36.5	76	105	37	46.5	57.5	38.5	43.5	32.5	34	57.5	75.5	31.5	51.5	34	47.5	37.5	344.5	32	40	40.5	139	49	45.5	36	96.5	55	36	34	35	43	42.5	40	37	33.5	32.5	227.5	36	848.5	201.5	50	29.5	42.5	52	41	115	49.5	157	52.5	35	170.5	118.5	93.5	239.5	198.5
5	9	31|32	DIABLO	Q9NR28	JHU07799.B5C9R32	22.5	28	102.5	46	49	111.5	51	99.5	53.5	71	43	74.5	116	58	59	172.5	113.5	45.5	102.5	219	52.5	152	119	59	59.5	77.5	46.5	73.5	69	46.5	66	48.5	77.5	40	562.5	44.5	101.5	59	215.5	61.5	61.5	51	140	104.5	50.5	41	57	68	64	60	55	45.5	36.5	522	61.5	1704.5	282.5	49	34	77.5	80.5	49.5	199	73.5	263.5	90	59	363	255	170.5	299.5	509
5	10	31|32	OR2S2	A0A126GW56	JHU08026.B5C10R32	22	24.5	36	30.5	50	33.5	26.5	29	33	30.5	29	30.5	35.5	34.5	29	40.5	38.5	40	39.5	51	30.5	29	33.5	30	31.5	33	30	44.5	125.5	30.5	33.5	32	31	30	111.5	30.5	30	30.5	41	31	40.5	31.5	39	41	29	30.5	31.5	34	34	36	32	30.5	29.5	68.5	32.5	168	48.5	26.5	29	27.5	39	32	46	39	50.5	30	26.5	68	49.5	45	65	62
5	11	31|32	PPP1R8	Q12972	JHU07935.B5C11R32	21.5	24.5	29.5	28	29	31.5	29	28.5	28	28.5	29	29	33.5	29	28	33	29.5	29	31	32	30.5	29	31.5	31	29	30.5	30.5	32.5	29	29.5	32.5	31.5	30	30	61.5	30.5	30.5	30.5	37.5	30	42.5	31	33	33.5	29.5	29.5	31.5	32.5	30.5	38	31	29	28.5	46	30.5	67.5	36.5	26.5	27.5	24.5	31	30	39.5	33.5	33	28.5	25.5	42	29.5	32.5	37	32
5	12	31|32	MMP19	Q99542	JHU07739.B5C12R32	22	25	38.5	33	89.5	42	35.5	31.5	34	36.5	29.5	34	52.5	40	33.5	45.5	51.5	54.5	49	91.5	36	40	47	35	39	35	30.5	69.5	325.5	32	35	34	41	33	176	32.5	51.5	34	87.5	33.5	43.5	31	64	51.5	30.5	29.5	35	37.5	34.5	36	35.5	31	30.5	113	35.5	332	125	31	28	35.5	39.5	33.5	74	40.5	108.5	37.5	25.5	157.5	79.5	58.5	119.5	73.5
5	13	31|32	AHNAK2	Q8IVF2-3	JHU07968.B5C13R32	22	27	67.5	60.5	67.5	139.5	42	44	37	43	36.5	139.5	195.5	46	50	63.5	102.5	42.5	64.5	116.5	36	80	88	54	76	36.5	39	70	69.5	220	58.5	61.5	63	37.5	223.5	37.5	65	40.5	108	57	47	140	93.5	70.5	35	53	50	51.5	81	193	62.5	38	30.5	167.5	42	502.5	145	39.5	29.5	41	68.5	42	98	66	103.5	48	32	196.5	97	127	140.5	177
5	14	31|32	NSD3	Q9BZ95-3	JHU07865.B5C14R32	22	25.5	35	29	32.5	32	33.5	29	31	31	28.5	31.5	37.5	34.5	32.5	34.5	40	30	37.5	48.5	31.5	30.5	33.5	31	35.5	31	30.5	42.5	34.5	31	34.5	33	33.5	29.5	114.5	30	33.5	31.5	49.5	33.5	42	30	38.5	37	32.5	30	31.5	33	33.5	30	36	30.5	30	84	33	194.5	53.5	29	26.5	30.5	34.5	32	47.5	32.5	42.5	29.5	26	66.5	45	37.5	50.5	52
5	16	31|32	CDK10	Q15131	JHU07891.B5C16R32	22	25	40	31	51	34	31	30	29.5	30.5	28	29.5	37.5	32.5	29.5	35.5	39	35	34.5	42	31	33	35.5	31.5	32	30	32.5	40.5	103	30.5	34.5	33.5	32	31.5	83	30.5	33.5	31.5	41.5	30.5	38	31.5	39	34.5	30	30	33	31.5	32.5	29.5	32	30	29.5	71	31	147.5	42.5	26.5	26.5	28.5	34.5	31.5	45.5	35.5	41	31.5	24.5	50	39	34.5	50.5	43.5
5	17	31|32	ZNF830	Q96NB3	JHU07793.B5C17R32	22	25.5	34.5	31.5	33.5	47	33.5	30	32.5	36	33.5	37	81	33	33.5	47.5	36	32	38	39.5	33.5	64	56.5	30	33.5	39	36	37.5	36.5	34	34	129	32	32.5	85	52	35.5	35.5	43	1449	40	32	40.5	39.5	31.5	33.5	42.5	37	35	40.5	57	44.5	30.5	76	36.5	169	53.5	28.5	26.5	32.5	40	36.5	46	123.5	54.5	30	28.5	76	38	51	56	54.5
5	18	31|32	CDK6	Q00534	JHU07982.B5C18R32	22.5	24	91.5	40.5	104.5	80.5	37	39	43	43.5	39	41	97.5	50	38.5	88	82	74	89.5	182	41.5	54.5	87.5	42	44	38	38.5	92.5	289	35.5	53	38.5	56.5	37.5	398	33.5	90.5	43	148.5	51	49	42.5	108	108.5	39.5	33	38	47.5	53.5	43.5	36.5	35.5	33	316.5	41	805	260.5	33.5	36.5	36.5	60.5	45	244.5	60	212	59.5	31.5	332.5	250.5	170	248.5	257.5
5	19	31|32	TMPRSS5	Q9H3S3	JHU07955.B5C19R32	22.5	24	55	35.5	114.5	50	37	39.5	36	34	35	44.5	66	51.5	34.5	52	54	53.5	58.5	87	39	43	74.5	36	40.5	37	32.5	73.5	316.5	33	54.5	32.5	44	36	207	39.5	194	37.5	91.5	44	47.5	35.5	67.5	70.5	35	30	35	47	41.5	36.5	38	35	32.5	150	32.5	401	115	34.5	28	33.5	50	33	98	44.5	107.5	42	32.5	168	113.5	94	147	136.5
5	20	31|32	ITPRIP	Q8IWB1	JHU07721.B5C20R32	22	25	42.5	37.5	50	42	45.5	37	33.5	38	30	30.5	49	41.5	37	49.5	51	43.5	48	74.5	36.5	41.5	66.5	37	40.5	36	33.5	54.5	148.5	33	39	35	40.5	33	148	31	39.5	33.5	93.5	33.5	43.5	36.5	54.5	50.5	32	32	32.5	37	39	39	35	32	31	158	31.5	343	98.5	30.5	28	31	46	38	76	38.5	98.5	39.5	35	192	70	71.5	107	100
5	21	31|32	SLC25A39	Q9BZJ4-2	JHU08040.B5C21R32	21.5	24.5	46.5	43.5	41.5	65.5	34.5	45	42.5	37	34.5	49	48.5	49	33	42.5	55	55.5	45.5	53.5	32	67	63	35.5	38.5	40.5	32	41.5	117	34	42	33.5	37.5	31	178.5	50.5	396.5	39	65	36	49.5	32.5	56.5	43.5	29.5	30.5	49.5	35.5	34	35	35	30.5	34.5	122	32.5	267.5	83.5	43	26.5	30.5	47.5	35	85	45.5	50	36.5	31	103.5	73	48	65	69
5	22	31|32	FAXC	Q5TGI0	JHU07788.B5C22R32	22.5	25	41.5	30.5	48	41.5	30	31.5	33	32.5	29.5	31.5	51	34.5	29.5	45.5	41	42.5	46	73.5	31	32	44	31	34	31.5	30	40.5	103	30.5	36	32	39.5	30.5	135.5	30	35	32.5	65.5	35	41.5	35	56	44	32	29.5	32	39.5	34.5	31	32.5	29	30	103.5	29.5	229.5	59	29	26.5	31	36.5	30.5	62.5	42.5	46.5	39.5	26	88	50.5	45.5	77.5	76
5	23	31|32	LLPH	Q9BRT6	JHU07686.B5C23R32	22.5	24.5	45	35	34	41	43.5	42	34.5	34.5	28.5	34	48	40	30.5	36.5	50.5	32	42.5	56	33	34.5	44.5	34	38.5	32.5	32	41.5	39.5	31	40.5	38	39	30.5	179	32.5	36.5	39	81.5	39.5	42.5	30	47.5	40.5	31	31.5	33.5	36.5	35	33.5	34	32.5	32	106.5	33	292.5	77.5	29.5	27.5	35.5	42	34.5	56.5	39	55	38.5	29	72.5	40.5	43	110	60
5	24	31|32	GPR176	Q14439	JHU07912.B5C24R32	22	24.5	34	32.5	41	38.5	30	28	30	30.5	28.5	30.5	41	33	27	37	36	38.5	36.5	48.5	32	29.5	37	32	35	30	29.5	38.5	81	29.5	35	32.5	32.5	31	98.5	30.5	33	30.5	47	31.5	39	33.5	45	39.5	30	30.5	32	30.5	34	30.5	30.5	30.5	28.5	57.5	30	113.5	48.5	26.5	26.5	27	36	30.5	47.5	37	41	29.5	26	68	42.5	49	61	81
5	25	31|32	CACNB1	Q02641	JHU07886.B5C25R32	22	29	42.5	38	37	38.5	42	47	56.5	51.5	35	38.5	42.5	45	46.5	36.5	69	33.5	242.5	52	31.5	56.5	86	33.5	34	32.5	70.5	41	34	34.5	40.5	36	68	35.5	159.5	49	813.5	36.5	89.5	36.5	118	37.5	77.5	39.5	42	34	54	33.5	41.5	36	39.5	34.5	30.5	107	42	172.5	58.5	26.5	28.5	30	40.5	42	93	107.5	49.5	56	38	66.5	34.5	47.5	53.5	48.5
5	26	31|32	LLPH	Q9BRT6	JHU07686.B5C26R32	22	25	39	32	31	37.5	31.5	42	35.5	33.5	28.5	31.5	43.5	43.5	30.5	43	53.5	33	44	56	33.5	37	40.5	37	33	33.5	31.5	39.5	36	31.5	38	34	39	30.5	175.5	34.5	33.5	39.5	84.5	36	42	36	55	36.5	33	32.5	36	39	36.5	33.5	35	30.5	31.5	114	34.5	307.5	89	30	28	36	40	33	63.5	44	59	35	33.5	76	57	42	90.5	61.5
5	27	31|32	PITPNB	P48739	JHU07832.B5C27R32	22	25	48	47	109	52	37.5	38.5	36.5	41.5	42.5	38	52	42.5	37.5	72.5	54.5	66	53.5	120	36	45	79	40.5	47.5	49.5	32	83	323	33	41	38	44.5	45.5	193.5	35.5	38.5	33.5	90	79.5	44	34.5	76	56	38.5	31	37.5	46	45	47	40.5	42.5	30	163.5	37.5	418	97	32.5	26	50.5	52.5	38.5	118.5	42	102	58.5	31.5	120.5	121	73	124.5	92
5	28	31|32	UBXN7	O94888	JHU08056.B5C28R32	22.5	25.5	49	32.5	34	58	31.5	40	36.5	45	30	586.5	56.5	31.5	86	67	52.5	34	50	68.5	33	45.5	72.5	34	38.5	40.5	31	118.5	160	64	45	36	66	31	181.5	33	45	36.5	73.5	71	45.5	40.5	73.5	56	37	36.5	42	42	37.5	40	42	33.5	31	117	40	290.5	123.5	36.5	27.5	49	39.5	64	81	45	101	51	38.5	166	88.5	122.5	94	125.5
5	29	31|32	ZNF821	A0A0C4DH12	JHU07817.B5C29R32	22.5	24	34	31	35.5	34	36	56	34.5	29.5	29.5	29	46	33	31	43	41	31	38	44.5	30.5	29	34.5	31	30	32.5	30.5	36.5	42.5	31	37.5	32.5	38	33.5	92	31	33	32	49	41.5	37.5	32.5	45.5	32.5	29.5	29.5	32	36.5	32.5	33.5	33.5	31.5	29.5	85	30.5	174.5	58	27	26	29.5	36.5	33.5	44.5	33.5	43.5	35.5	27.5	49.5	39	34	53.5	47
5	30	31|32	ZSCAN21	Q9Y5A6	JHU08063.B5C30R32	23	25	46	33	36.5	60.5	37.5	49.5	35.5	41.5	32.5	41.5	48.5	40.5	60.5	54	60.5	35	53.5	85.5	38.5	37.5	158	45	51	37.5	42.5	43	52	34.5	41.5	43	49.5	34	176.5	35	67	37	88.5	40.5	47	38.5	61	75	39	191	44.5	44	50.5	176	34.5	33.5	31.5	132.5	35.5	335	107	36	27	42.5	41	40.5	71	45	79.5	57.5	32	122	65.5	74.5	113	93.5
5	31	31|32	KJ901215	NA	JHU08036.B5C31R32	22	25	41	37.5	38.5	46	36.5	38	36	34	33.5	39.5	47.5	45.5	44	52.5	45	43.5	74	72	32.5	50.5	77	39.5	39.5	39	33.5	52.5	51.5	33	37.5	47	42	35.5	158.5	39.5	48	39.5	65.5	39	70	1164	66.5	62	71.5	36.5	43	43	40	53	54	41.5	99	99	44.5	225	85.5	34	33	40.5	51	40.5	86.5	44.5	62.5	174.5	36.5	107.5	74	58.5	97.5	86.5
5	32	31|32	VPS11	Q9H270	JHU07863.B5C32R32	22	25	35.5	43	42.5	43	39.5	53.5	31.5	33.5	36	46.5	49	79.5	37.5	48.5	45.5	355.5	47	46.5	42	46.5	54.5	34.5	42	38.5	37.5	251	59.5	36	135	35	50.5	33	100	51	32	81.5	58	53.5	49	63	43	50	51.5	30.5	54	110.5	34	356	56.5	33	30	109	34.5	180.5	72	29.5	32	50	52	77.5	56.5	59	48	5084.5	40	81.5	68.5	50	87	98
5	1	33|34	TTC12	Q9H892-2	JHU07959.B5C1R34	22.5	25.5	34.5	37.5	34.5	44	31	32	33.5	34	29.5	39	39	31	34	40	40.5	34	47	49	32	31	38.5	33	31	34.5	29.5	38.5	47.5	30	33.5	31	38	30.5	111	33	38.5	31	72	37	42.5	31.5	42.5	39.5	31	30.5	35	34.5	30.5	32	30	30.5	30.5	87.5	33	234.5	69	27	27.5	27	38	35.5	53.5	36	51	35.5	29	59	48.5	40.5	64.5	49.5
5	2	33|34	MTMR1	NA	JHU07743.B5C2R34	22.5	25.5	41	33.5	34	46.5	34	34.5	32	36.5	30	30	42.5	32.5	33.5	41	51.5	31	43.5	77.5	34.5	34.5	41	38	34	34.5	32	38	39.5	32	36.5	31.5	41.5	31	176.5	29.5	33.5	31	83	33.5	42	32.5	43	45	30.5	31.5	33	38	36.5	30.5	33	31	33.5	143.5	32.5	335.5	126.5	32.5	30.5	31	47.5	33	93	40	83	42	27	145.5	80.5	55.5	105	106.5
5	3	33|34	IGLC2	Q6PJR7	JHU07717.B5C3R34	22.5	34.5	54	38	36.5	61	42	39.5	47.5	44	37	37.5	49	39	47.5	47	62.5	36.5	51.5	74	39.5	44	62.5	40.5	38.5	36.5	36.5	49	55	36	41.5	38	50	39	172.5	36.5	40.5	42.5	83	41	48.5	40.5	69.5	61.5	35	35	40.5	45.5	41	41	45	37	35	182	43.5	407	139	38.5	34.5	41	50.5	45.5	99	48.5	89.5	55.5	36.5	154	98.5	78.5	121	114.5
5	4	33|34	C9orf24	Q8NCR6	JHU07884.B5C4R34	22.5	27.5	121.5	54.5	184.5	247.5	53	108.5	84.5	45	131	109	92.5	138	49	55	109.5	95.5	106	141	47.5	228	187.5	50	51.5	70.5	40.5	136	712	42.5	67.5	44	54	42	286	73	1468.5	59.5	110.5	64.5	97	44.5	94.5	140.5	40.5	38	98.5	47	39	45	54	48	37.5	275	49.5	501.5	257	70	31.5	47	91	53	178.5	88	227	75	52	403	266.5	172.5	224	179
5	6	33|34	EPHB1	P54762	JHU07897.B5C6R34	22.5	25	39	36	50.5	35	30.5	27.5	29.5	29	29	32	42.5	32.5	31	38	38	36	38.5	44.5	30	33.5	36	31	30	30	30	42.5	141.5	30.5	34.5	30.5	31	31.5	79.5	29	32.5	30.5	44	31	36.5	31.5	39	37.5	32	29.5	32	31	30.5	30.5	31	30	31	62.5	30.5	155.5	46.5	28.5	26.5	27.5	36	31.5	43	34	40.5	29.5	28	68.5	53	42.5	64.5	71.5
5	7	33|34	TEX29	Q8N6K0	JHU07975.B5C7R34	22.5	24.5	77	33	86	71.5	33	36	33	40.5	33	36.5	58.5	38.5	33	49	64.5	58	56	108	43.5	40	54.5	36.5	35.5	35	33	65.5	301	32.5	40.5	35	44.5	31.5	220.5	30.5	33	33.5	106	38	43.5	34	75.5	80	32.5	34	36.5	43.5	39.5	33.5	38	31.5	32	145	37	429.5	132	29	31.5	30.5	44	36	122	44.5	98.5	167.5	29	210	148.5	94	199.5	135.5
5	8	33|34	GCC1	Q96CN9	JHU07807.B5C8R34	23	25	47.5	34	33.5	61.5	41	44.5	37.5	40	30.5	32.5	46	40	38.5	44	72	40.5	62	87.5	39.5	43.5	49	39.5	37	35	36.5	46	75.5	32.5	47.5	34.5	42.5	31.5	228	32.5	40.5	37	109	45.5	45.5	36	78.5	53	46	34.5	62.5	40.5	42.5	61.5	36.5	33.5	32.5	187.5	37	395.5	141.5	31.5	29	81.5	42.5	35	88	38.5	95	46	29	173	89	95.5	106.5	107
5	10	33|34	FBXL16	Q8N4J3	JHU07997.B5C10R34	21.5	24	32.5	29	29	32.5	29.5	28.5	28.5	30	29	28	35.5	29	29.5	35.5	33.5	29.5	35.5	38	28	30	29	29.5	30.5	29.5	29	35.5	32	30	31	31	30.5	29.5	72	29.5	30.5	29	45.5	30.5	33	29.5	32.5	32.5	31	29.5	32	31.5	31	30.5	29.5	30.5	29.5	59.5	29.5	151	39	27.5	26.5	24	34	32.5	41.5	33.5	40	28	26.5	47	31.5	32	45	37
5	11	33|34	HLA-C	NA	JHU07915.B5C11R34	23	26.5	53.5	31.5	35.5	42.5	28.5	29	31	34	29.5	44.5	58.5	35	31.5	44.5	46	32	46.5	75.5	35	31	36.5	35	33	34	30	48.5	54	31	43	31.5	37	31	236.5	31.5	30.5	29.5	71	37.5	47.5	37.5	50.5	45.5	39.5	29.5	34	33	42.5	31	31.5	36.5	32	92.5	30	314	105.5	31	29.5	27	50.5	30	57	43.5	46.5	33	25.5	171.5	100	67.5	168	168
5	12	33|34	CCNJL	B4DZA8	JHU07695.B5C12R34	22.5	27	145	46.5	58	178.5	48	86.5	83.5	52	49.5	83.5	74.5	87	50	73	89.5	53.5	128	110.5	39	129.5	150	44.5	54.5	53	39	91	164	38.5	60.5	55	50	46.5	215	72	915	64	113	61	75.5	41	114	119.5	37	44	89.5	56	55	43.5	54.5	48.5	34.5	208	44.5	489	217	52.5	30	58	86.5	42.5	129.5	62.5	159	61.5	52.5	274.5	254	151.5	186	173
5	13	33|34	OR6Y1	Q8NGX8	JHU06305.B5C13R34	22.5	25.5	35	30.5	34	34.5	30	27	31	32	29	32	34	29.5	29	33.5	43.5	32.5	34.5	49	29.5	33.5	33	31.5	31.5	30	29.5	35	51	30	31	32	31	30	79.5	29.5	30.5	31	51.5	30	37.5	31	43.5	35	30.5	30.5	34.5	32	33.5	32.5	30.5	30.5	30	61.5	31	142	52.5	26	26.5	23.5	36	30	52	32.5	42.5	34	28.5	50.5	38	34.5	48.5	45
5	14	33|34	PCED1A	Q9H1Q7-3	JHU07804.B5C14R34	22.5	26.5	65.5	38	99.5	77.5	36.5	39	45.5	47.5	38.5	41	56	57.5	43.5	49.5	78	69	57	108	38.5	62.5	92	35	43	40.5	32.5	88	398.5	31.5	58.5	33.5	43	37.5	169.5	39	289.5	39.5	96.5	41	49	37.5	70	80	34.5	32.5	48.5	41	42	36.5	42.5	38	34	207.5	38.5	507.5	202.5	47	29.5	35.5	53.5	35.5	134.5	54.5	170	53.5	37	232	140.5	104	121	128
5	15	33|34	LOC440700	NA	JHU07724.B5C15R34	23	26.5	39.5	29.5	41.5	33.5	31	31.5	33	31.5	29	31.5	37	31	29	37	41.5	34	39	51	31.5	31.5	38	31.5	30	30	30.5	39	75.5	30.5	35.5	32	33.5	30	113.5	31.5	32	30.5	60	33	40	32	45.5	36	29.5	30.5	32.5	35.5	30	30.5	47	30	31	104.5	30.5	193.5	62.5	29	27	27	35	31.5	54	38.5	46.5	34	26	57.5	38	38.5	54	52.5
5	16	33|34	BTD	P43251	JHU07876.B5C16R34	22.5	25	40	28.5	62.5	35	31	32.5	29.5	31.5	28.5	33.5	42.5	41.5	29.5	38.5	39.5	45	41	59	30	32	39	31	31	34	30.5	47	184.5	31.5	34	31.5	31	32.5	126	33.5	45	30.5	64	31	38.5	31.5	48.5	39	30	32	32.5	35	34	31	30.5	30.5	29.5	74	31	220.5	70	29	26.5	29	36	33.5	53.5	38.5	53.5	33.5	30.5	63	44.5	40.5	60.5	55
5	17	33|34	EMC2	Q15006	JHU07858.B5C17R34	22.5	34	61	50.5	69	80	54.5	55	143.5	135	41.5	47	76	60.5	62.5	69	61	55.5	118	77.5	40	56.5	87.5	80.5	55	37.5	51.5	67	124.5	39.5	69.5	46	57.5	46.5	173	47.5	56	67	101	72	59	102	129	71.5	41.5	62.5	51	56	56.5	50	107	46	42	144.5	56.5	340.5	118	58	39	85	71.5	72.5	106	51.5	120.5	167.5	42	125	71	98	121	115.5
5	19	33|34	TMEM45A	Q9NWC5	JHU07954.B5C19R34	22.5	25.5	52.5	39	42	56.5	32.5	30.5	33	35	30	37.5	52.5	36	30.5	47.5	46	42	57	70.5	35	35	43.5	31	33.5	34.5	30	54	85	31	42.5	34	39	31.5	193	30.5	31	31	72.5	36.5	41.5	33	54.5	67.5	35	30	32.5	35.5	40.5	34.5	36.5	34.5	33	99.5	31.5	331	85.5	27.5	28.5	32.5	52	34.5	79	43.5	54	34.5	27.5	181	100	72.5	160.5	171
5	20	33|34	PRO2729	NA	JHU07763.B5C20R34	22.5	25.5	42.5	32	78	41.5	31	28	35	35.5	29.5	30	50	40	30.5	43	46.5	46	45.5	75	29.5	35.5	48	36	37	32	30	70	340.5	32	37	31.5	34.5	31.5	143	32	32.5	31	94.5	32.5	40	33	55	46	31	32.5	33.5	40.5	34.5	38	31.5	31	31	144	30	380	107	31	29.5	31.5	33.5	30.5	74	37	79.5	31	26	102	71	52.5	90	66.5
5	21	33|34	CRBN	Q96SW2	JHU07988.B5C21R34	22.5	24.5	41	32	44.5	35.5	34	30.5	31	30.5	29.5	31	47.5	34.5	28.5	39	47.5	42.5	46.5	62.5	31.5	38	38	31	30	32	29.5	51	229	31.5	34.5	34.5	35.5	31.5	93.5	30.5	31.5	31.5	59	32.5	39	31	40.5	38	32	32	32	38.5	34.5	35	30.5	31	30	107.5	31	243.5	73.5	30	27	28	39	31.5	57.5	33	58	28	26.5	71.5	54.5	44	62.5	78
5	22	33|34	MRPL1	Q9BYD6	JHU07823.B5C22R34	22.5	32.5	74.5	91.5	60	74.5	59	94.5	73	71	53.5	51	75	65.5	53.5	285	78	57	73.5	117	143	74	86	59	94.5	50	63.5	53.5	107.5	58.5	75	56	63	45	204	57	62.5	49	101	694.5	64	135.5	80.5	126	71.5	85	81	57.5	62	57	66.5	46.5	41.5	188.5	70	447	104.5	49.5	40	62.5	66	66	141.5	64.5	103	64	42.5	278.5	87.5	161	138	107.5
5	23	33|34	ABHD11	D3DXF2	JHU07680.B5C23R34	22	25	45.5	32.5	87.5	46	32	34.5	35.5	32.5	30.5	31	44.5	42.5	30.5	45.5	58	43.5	48	74	34.5	37.5	57	35	34	32	30.5	62	249.5	30	39	33.5	34	30.5	158	30.5	61.5	33	77	31	50	34	59.5	44.5	30.5	32	36	41	35.5	35	31	32	30	124.5	30.5	296	93.5	31	27	32.5	37.5	33	64.5	38.5	73	42	35.5	88.5	55	56	94.5	67.5
5	24	33|34	TUBB4B	P68371	JHU07960.B5C24R34	22.5	25	48	29	57	38.5	31	30.5	29.5	29	29.5	32.5	47	35.5	31	53	42.5	37.5	52.5	76	30.5	33.5	46	35.5	34	30.5	29	47	148	30.5	40	32	36	31	167.5	29.5	38.5	30	69.5	34	39	33.5	49.5	39.5	29.5	31.5	34.5	38.5	36	35	32	31.5	30	143	30	354	69	29.5	28	29.5	40	32.5	59	41.5	62	38.5	27	94	58	48	106.5	90.5
5	25	33|34	IL16	Q8IUU6	JHU07918.B5C25R34	22.5	26	53	33	43	49	39.5	46.5	40.5	40.5	31.5	33.5	56	40.5	38.5	49.5	63.5	37	51.5	77.5	110	39.5	49	41	42	36	32.5	50	64.5	33.5	40	39.5	43.5	30.5	199.5	32	39.5	40	108	38.5	40	32	65	51	33	35	36	43	38.5	37.5	62	36.5	31	161	35.5	438	183	30	28	37	51.5	35	108	49	120.5	56.5	30	147	106	87.5	141.5	105.5
5	26	33|34	GNGT2	O14610	JHU07710.B5C26R34	22.5	26	151	33	33	210.5	50	32.5	80.5	125	34.5	40	483	39	46	104.5	279.5	32	190.5	277.5	39	56	138	64	124.5	39	71	380.5	66.5	37.5	125.5	39	74	30	1036.5	32	56	69	350.5	53.5	44.5	41	244.5	97.5	40.5	34	78	97.5	72.5	76.5	36.5	31.5	39.5	895	48	2224	479.5	64	34.5	61	60.5	45	271	81	298.5	111	36	302.5	151	181.5	450	774.5
5	27	33|34	ZC3HC1	Q86WB0-2	JHU07869.B5C27R34	22.5	25.5	34.5	30.5	30	32.5	32	28	32.5	31	29.5	31.5	37.5	32.5	33	33.5	39	30.5	37.5	43	31.5	33	33	31	31.5	30	30	38	32.5	30	32.5	30.5	30.5	31	75	30.5	34	31	38.5	31	35.5	32.5	45.5	32.5	31.5	30.5	33.5	33	31	33	36	32	29.5	71.5	33.5	182	41.5	30.5	26.5	32	38	30.5	45.5	34.5	38	35	29.5	41.5	33.5	35.5	48.5	39
5	28	33|34	GPATCH3	Q96I76	JHU08004.B5C28R34	22.5	26	40.5	33.5	39	40.5	34	37	34	36	29.5	31.5	45	37	40	43.5	47.5	34	44.5	62.5	30	73	64	32	40	36	32	46	82	31.5	50	31.5	40.5	30	149.5	64.5	36.5	30.5	63.5	40	51	37.5	59	3635.5	38.5	34.5	39	31.5	46.5	34	58	32	28.5	81.5	46.5	153	81	32.5	26.5	34.5	39.5	31.5	62	41.5	43	35	31	105.5	56.5	62.5	54.5	91.5
5	29	33|34	SLC35C2	Q9NQQ7-2	JHU07844.B5C29R34	22	26.5	46	56	45.5	64.5	38.5	60.5	44.5	47	41	37	45.5	43	49.5	298	65.5	44.5	49	87.5	98.5	56.5	75.5	42.5	64.5	37	35.5	48.5	69	38.5	42	52	38.5	34.5	160.5	33	46.5	37.5	85.5	593	51.5	91.5	63	79.5	43	50	44.5	39.5	40.5	45.5	39	33.5	32	135.5	38	318.5	72	31.5	30	44	53	40.5	103	51	66	53	34	225.5	74	110.5	115	72
5	31	33|34	MUC20	A0A0G2JN31	JHU08022.B5C31R34	22.5	25.5	46.5	33.5	40.5	41.5	31	34	33	32	36	37	45.5	59	38.5	55	40.5	37	87	62	40.5	37	60.5	38	49.5	36.5	33	54.5	101	101.5	35.5	32	39.5	32.5	130.5	34.5	44	40.5	64	130.5	46	54.5	49	50.5	41	50	102	57.5	38.5	98.5	35	34	41	595	43.5	251.5	162.5	28.5	31	35.5	38.5	40.5	177	40.5	56.5	74	58	120	152	78.5	129	106.5
5	32	33|34	DNPH1	O43598	JHU07787.B5C32R34	23	25.5	102.5	29.5	41	119.5	46.5	52	56	73	39	37	97.5	40	48.5	71.5	266.5	43	94	173	35.5	333.5	119	64.5	69	36	48.5	48.5	53.5	38	62.5	51.5	58.5	38.5	603	34	50.5	42	216.5	62.5	46	41	162.5	79.5	43	36	41.5	52.5	55.5	43.5	33	53.5	37	392.5	52	1328.5	320	66.5	31.5	63	59.5	44.5	156.5	69.5	232.5	86	33.5	187	96.5	121	263	502.5
5	1	35|36	TMEM143	Q96AN5	JHU07953.B5C1R36	23	26	72.5	38.5	35	60.5	35	41	41.5	38.5	31.5	37	62	33	34.5	61.5	75	34.5	46.5	83.5	35.5	46.5	73	40	36.5	34	31	39.5	48.5	32.5	56	36.5	42	31	261	32.5	31	36.5	109	43.5	46.5	34	66.5	64	42.5	32.5	35	38.5	40	36.5	35.5	36	33	186.5	37	532	150.5	31	31	36	60	35.5	100	42	100.5	63	30.5	220	136.5	126.5	227	142.5
5	4	35|36	PODN	Q7Z5L7-3	JHU07933.B5C4R36	23	26.5	39	31	62.5	34	28.5	30.5	30.5	32	30.5	30	42	34.5	31	40	42.5	47.5	43.5	64.5	33	35.5	43	31	34	35	29.5	52	257	30	37	33.5	36.5	30.5	103.5	31.5	49	31.5	60	30.5	38	31	47	45.5	31	30.5	31.5	32.5	35.5	36	31.5	32	32	114	31	245	82	27.5	25.5	25.5	40	32	53.5	33	58.5	39	28	71	47	43	61	58.5
5	5	35|36	XM_014344644.1	NA	JHU07772.B5C5R36	22.5	25	36	30.5	30.5	31	29	30	30.5	30.5	29.5	30.5	36	32	29.5	34.5	44.5	30	34.5	42	28.5	30.5	34	31	31.5	31	29.5	33	34	30	32.5	224	32.5	30	104.5	30.5	32.5	29	89	32	32	29	36	33.5	31	32	31.5	31	31.5	33	32	30	29.5	77.5	31.5	185.5	54	26	28	27	35	30.5	42.5	34	45	31.5	26.5	53.5	38.5	39.5	54.5	43
5	6	35|36	EFNA3	P52797	JHU07896.B5C6R36	23	26	51.5	38	137	42	31	31.5	34	30	29.5	41	59.5	39.5	31.5	46	49.5	102	57.5	91	42.5	31.5	62.5	34	34	36	29	75.5	512	32	43.5	31	39	31.5	224	33	36.5	33	83.5	34.5	43	31.5	61	56	34.5	31.5	38	37.5	35	38	32	32	32.5	135	32.5	486	103.5	26.5	29	28.5	47.5	31.5	86	43.5	93.5	38.5	30.5	199	120.5	77	137	161
5	7	35|36	AK8	Q96MA6	JHU07979.B5C7R36	23	27.5	44	35	153	49	32.5	46	37	35	32.5	35.5	55.5	66	39.5	53.5	62.5	95.5	66	119	38.5	42.5	69	40	45	40	33	96	494	35	47.5	38	40.5	37.5	157.5	35.5	139	34	80	38.5	56	39.5	87	66.5	96.5	32	35	39.5	32.5	43.5	36	37.5	36	139	40.5	346.5	109	33.5	26.5	32	59	38.5	96.5	53	150.5	40	32.5	150.5	85.5	79.5	121	111
5	8	35|36	ADAP2	Q9NPF8-2	JHU07796.B5C8R36	23	30	61	43.5	105	56.5	58.5	53	44	42.5	37.5	44	57	56.5	44	50	76	64.5	58	109	40.5	40	335.5	39.5	48	38.5	40	83.5	295.5	38	49.5	58.5	45.5	40.5	208.5	39	45.5	48	103.5	42	49.5	49	75.5	61.5	43	36.5	45.5	43.5	41.5	47	43.5	46	38	149.5	55	449.5	119.5	38	33	44.5	52	42	115.5	63.5	108.5	48.5	35.5	158.5	96	82	126	133
5	9	35|36	CCZ1B	P86791	JHU07789.B5C9R36	23	26	86	32.5	78	124.5	44.5	45	53	58	36.5	35.5	80.5	40.5	43.5	100.5	108.5	60.5	110	166.5	38	66.5	83	52	68.5	40.5	41.5	84	227.5	34	56.5	43	62.5	32	447	32.5	52	42.5	190.5	48.5	52	45	171	78	43.5	37.5	36.5	49.5	44.5	38.5	36	36.5	36	352.5	42	1145	236.5	47.5	32	53	67.5	49.5	163	68.5	219.5	71	36.5	236.5	169.5	122.5	295.5	292
5	10	35|36	FCGR2B	P31994	JHU07998.B5C10R36	22.5	27	113	33.5	54.5	83	32.5	33	35	44	30.5	62.5	135	37.5	31.5	68	78	37	88.5	120.5	40	43.5	40.5	40.5	42	41	34.5	65.5	118	31	69	33.5	48	31.5	481	30.5	36.5	32.5	114.5	44.5	43	37	92.5	100	51	33.5	36	38.5	72	36	41	38.5	35.5	178.5	34.5	712.5	155.5	34.5	31.5	28.5	82	33	67.5	59	96	44.5	30	438	319.5	188	345.5	501
5	11	35|36	ZNF511	Q8NB15	JHU07964.B5C11R36	22.5	26	44.5	32.5	57	53.5	35	41	33	36.5	30.5	34	51	37	32.5	38.5	47	42.5	47.5	72	31.5	38.5	38	33.5	41	33.5	30	77.5	161	34	37	34.5	40	32.5	126	31	34	31.5	83	33	42	30	60	45	37.5	31.5	32.5	41	33.5	33	31	34.5	30.5	162	40.5	258	96	30.5	28.5	30	40.5	32.5	78.5	39	103	44	31	143.5	68	56	87	110
5	12	35|36	ATP5MF	P56134	JHU07684.B5C12R36	23	25	59.5	30	46.5	48.5	38.5	36	39	37.5	30.5	36	63.5	36.5	35	55	75	44.5	51	139	34	50	44.5	39	40	31	30	53	137.5	32	38	36.5	44.5	34	221.5	31	36	35.5	125.5	41.5	43.5	32	73	58	33	30.5	33.5	41	36	37	33.5	35.5	33.5	198	32.5	628	171	34.5	32	32.5	52	33	145	43	86.5	54.5	29	160.5	106	83	178	132.5
5	14	35|36	CA12	Q9NXM9	JHU07790.B5C14R36	22.5	25	34.5	31	46	32	30	32	27.5	31.5	30	31.5	36	30.5	30	36.5	37.5	35.5	36	44.5	32	30	31.5	31	33	30.5	31	35.5	83.5	31	36	32	32	31	108.5	30	30	31	59	33	40	30	41.5	35.5	29	31	30.5	32.5	32	32	29	30	29.5	77	30.5	198.5	55	27	26.5	26	31.5	32	45.5	31.5	42.5	32	27	63	42.5	37.5	52.5	46
5	15	35|36	URB1-AS1	Q96HZ7	JHU07688.B5C15R36	22.5	25	40.5	27.5	34.5	36.5	31	27.5	34	31.5	29	31.5	38.5	30	30	39	40.5	32	39.5	45.5	29.5	33	31.5	31	33.5	30	30.5	40	39	31	32.5	32	34	31.5	110	30	31	32.5	63.5	32.5	37	29.5	40.5	37	30.5	30.5	32	33	33.5	31	29.5	30	31	91	34	237.5	64.5	27	25.5	27.5	35.5	29.5	57	35.5	46	32.5	27.5	98	42	46.5	78	59
5	16	35|36	DEPTOR	Q8TB45	JHU07895.B5C16R36	22.5	25.5	39.5	39.5	40.5	39.5	31	28.5	49.5	44.5	31	33	40.5	37.5	40.5	62.5	42.5	32	40	55	32	39.5	38	36	33	34	33	39.5	75.5	46	43.5	32	33.5	36	81.5	31	122	50.5	58.5	35	42.5	32	43	34	32	30	33	32.5	32	39	33.5	31	30	96	31.5	200.5	57	26.5	26.5	30	41	34	50.5	36	58.5	41.5	29.5	78	45	44	71.5	64
5	17	35|36	APOA2	P02652	JHU07780.B5C17R36	23	26	51	36.5	46.5	48.5	36.5	49	35.5	38.5	33	39	51	38.5	39.5	52.5	63	37.5	52	74.5	36	56	82.5	40	41.5	38	32.5	56	81.5	33.5	44.5	38.5	43	33	147.5	34	36	34	68.5	44	47	36.5	58	49.5	37.5	35	37.5	39.5	37.5	38	38	34.5	32.5	139.5	38.5	304.5	88	34.5	27	40.5	62	34.5	100	44.5	73.5	58	32.5	105	68	63	90	114.5
5	18	35|36	FGF1	P05230	JHU07999.B5C18R36	22.5	26	45	33.5	576.5	45.5	36.5	37.5	39.5	36	33.5	46	48	40	33.5	42.5	55.5	34	39.5	56	35.5	45	73	34	43	55.5	34	43	40.5	34	44	41	41.5	33	153.5	32	33.5	35	71	38.5	43.5	38	52.5	46	36	36	35.5	40	37	43	33	32.5	33	120.5	35	324	90	33.5	29	34.5	48.5	39	66.5	447	57	49	49.5	73.5	49	40.5	77.5	128
5	19	35|36	FOXRED2	Q8IWF2	JHU07905.B5C19R36	22.5	25.5	37	32	63	35.5	30.5	30	31	31.5	29	29	43	41.5	29.5	36	41	45.5	39.5	60	34.5	33.5	43	30.5	34	30.5	29.5	47	226	30	35	32.5	32	31	115.5	29.5	45.5	30	52.5	33.5	39.5	29	49	38	30	30.5	35	32.5	35	33	32.5	31	30	85	30.5	231	72	29	26	32	38	30.5	48	39	74	34.5	28	65.5	50.5	45	58	61
5	20	35|36	BORCS8	Q96FH0-2	JHU07731.B5C20R36	22	25.5	37.5	34.5	31.5	30	28	28.5	31	27.5	28.5	30	35	31.5	30.5	30	36	31.5	34	47.5	29.5	30.5	34.5	31	31.5	31.5	30	33	41.5	30	32.5	31	30	30.5	89	31	32.5	35	48	31	38	30.5	41	34.5	29	32	31	30	31	29	31.5	29.5	30	64.5	34.5	153	44	27	26	27	33	31	41	35.5	42.5	30	27	43	36	33.5	50	43.5
5	21	35|36	CCNG2	NA	JHU07981.B5C21R36	22.5	25.5	34	28.5	48	30	29.5	28	29.5	27.5	29.5	29.5	33.5	33.5	29	31	33.5	37.5	35	39.5	29	31.5	30.5	30	30.5	29.5	29.5	40.5	119.5	31	31	30.5	30	30	59	30.5	30	29.5	42	31	35.5	30.5	36.5	31	29.5	32.5	31	32	30.5	29.5	29.5	29.5	30	53	32.5	98.5	38.5	28.5	26.5	26.5	33	31	41	33	40	31	28.5	41	32	34.5	41	36.5
5	22	35|36	CXCL11	O14625	JHU07798.B5C22R36	22.5	25.5	40	32	61.5	36.5	29.5	34	34	32.5	29.5	30	43	38	31.5	41.5	41.5	39	39	61	36.5	32	42	33	32	32.5	29.5	54.5	189.5	31	37.5	33	34	29.5	119	30	32	35.5	68.5	31.5	41	30	47.5	38.5	31.5	31.5	33	35.5	35	33	32	30.5	29.5	100.5	33.5	250.5	70	27	29.5	29	42	32	63	36.5	56.5	41	27.5	70	50	55.5	94	81
5	23	35|36	SNU13	P55769	JHU07746.B5C23R36	23	25	39	33	35.5	37.5	30.5	34	32	30.5	30	30.5	43.5	35	31.5	41	46	31	39	52.5	29.5	37	41.5	33	35.5	32	31.5	37.5	41	31	35.5	35	35	30.5	140	30	35.5	34	67	34	38.5	34	48	35.5	30.5	31	33	31.5	36	30.5	30.5	32	31	122	32	229	62	29	27.5	30.5	34.5	32	56.5	43.5	59.5	36	29	81	49.5	44.5	71.5	64.5
5	24	35|36	ZNF683	Q8IZ20	JHU07965.B5C24R36	22.5	27	48	33	95	66	34.5	43.5	38.5	35	35.5	48.5	51.5	58	39	56.5	52.5	53	58.5	60.5	34.5	54.5	82	36	42	43.5	33	64	273.5	33.5	49	51	40	35	118	40	348	40	125	38.5	55	36	64	54.5	37.5	34	57	41.5	39.5	43	41.5	38	31	131	38.5	263.5	108.5	43.5	28	43.5	45.5	39	76	51.5	95	50	37	138.5	86	75	81	93.5
5	25	35|36	FSIP1	Q8NA03	JHU07906.B5C25R36	23	25	111.5	57	54	199.5	58.5	138	82	92.5	33	63.5	116.5	43.5	70.5	104	255	76.5	190	312.5	61.5	66	125.5	78.5	122.5	55	59	133.5	98	84.5	113.5	55	97	38	917.5	39.5	49.5	50.5	362	67	57	59.5	247	116.5	48	62.5	55	89.5	65.5	46	39.5	37.5	42	479	59	1946.5	474.5	111.5	34.5	82	66.5	39.5	302	93.5	372.5	88	82	354	145	182	387.5	401.5
5	26	35|36	SNU13	P55769	JHU07746.B5C26R36	23	26	36.5	29.5	30.5	36.5	31.5	35	30.5	31.5	30	31	42	33	36	38	42.5	31.5	44	48.5	29.5	34	31.5	32.5	34.5	30	30	35.5	33.5	30.5	36.5	32.5	35	29.5	115	30.5	30	32.5	65.5	33.5	33	31	39.5	38.5	31.5	32	32.5	36	34.5	32	33.5	32.5	29	105.5	31.5	231	70.5	28	28.5	31	37	34.5	62	41	55	34.5	28.5	61	39	43.5	60	62
5	27	35|36	C11orf52	Q96A22	JHU07785.B5C27R36	22.5	24.5	34	31.5	32	32.5	34	28.5	30	30	30.5	31.5	35.5	32.5	32	34	32	32	35	43.5	29	33	31	32.5	33.5	30.5	33	38.5	32	30.5	32	35.5	32	32.5	105	30.5	30.5	30.5	50	31	35.5	29.5	43.5	31.5	31	33.5	35	35.5	31.5	30	29.5	30.5	30	81	31	178.5	47	26.5	26.5	30.5	35.5	30	48	36.5	43	29.5	28.5	41	34	38	52.5	40.5
5	29	35|36	TLCD3A	Q8TBR7-1	JHU07805.B5C29R36	23	24.5	66	36.5	92.5	75.5	33	39.5	34.5	38	30.5	39	52.5	35	38	71	58	50	58.5	116	37.5	40	61	38.5	39	36.5	31.5	82.5	274	33.5	47	35.5	41.5	32.5	302.5	32	34	34	119.5	39.5	42	35.5	91	65	42.5	32	34.5	37.5	43.5	42.5	36.5	33	33.5	200.5	34.5	699.5	143	30.5	28.5	33	53	34.5	93	46	92	43.5	33.5	187.5	123	103	210.5	209
5	30	35|36	STARD8	Q92502	JHU08042.B5C30R36	22.5	25.5	39.5	35	41	39	31	31.5	34.5	32	31	33.5	39.5	35.5	36	44.5	41	42.5	42.5	60.5	32	34	42	31	35.5	31.5	30	41.5	69.5	31	41	32.5	35	32.5	136	31.5	31	151	49	39	38	36.5	43.5	39	32	34.5	31	32	30.5	40.5	32	33	31	98.5	33.5	186	71.5	28.5	25.5	33.5	36	32.5	70	39.5	51.5	32	30.5	58	39.5	38	58	73
5	31	35|36	CCNG2	NA	JHU07981.B5C31R36	23	26.5	52.5	31	73	51.5	31.5	32.5	32	34	30.5	33.5	53	41	32	44	42.5	46.5	46	94	40.5	36.5	48.5	34.5	38.5	34	31.5	62.5	201	32	36.5	33.5	41.5	31.5	172	31	31.5	32	84.5	38.5	42	32	70	64	33.5	30.5	33	39.5	39.5	38	32	32.5	31.5	136.5	32.5	306	95	25	27.5	34	44.5	33.5	77.5	43	52.5	97	32	171.5	89.5	61.5	162.5	91.5
5	1	37|38	CARD14	Q9BXL6-2	JHU08272.B5C1R38	22.5	24.5	36.5	33.5	42.5	45	43	37	32	30	32	30	40.5	35	37	39	51.5	39.5	57.5	67.5	32.5	37.5	51	30	31.5	33.5	32	43.5	128.5	33.5	41.5	33	35.5	34.5	112.5	29.5	32	34	67	49	50.5	34	45.5	38.5	31.5	30.5	32.5	36.5	33	54.5	31	32.5	31	100.5	33.5	239	71	29	28	27.5	39.5	32	63.5	45	66.5	40	32.5	74	43	40.5	54	55.5
5	2	37|38	DTWD1	Q8N5C7	JHU08087.B5C2R38	22.5	24.5	38.5	32.5	42.5	37.5	33	29.5	31	32	29.5	29	39	31.5	32	67	48.5	40	38	54	30	33.5	42.5	31.5	35.5	32.5	29.5	40.5	124	31	32	32	33	29.5	136	30	31.5	33	68	32	40	33	54	36.5	30	32	33.5	32	35	68.5	36.5	30.5	32	104.5	30.5	250	71.5	27	26.5	30	34.5	30.5	59.5	37.5	65	38	26.5	75	49	40.5	63	47.5
5	3	37|38	XRCC6BP1	Q8N4L5	JHU08157.B5C3R38	22.5	25.5	42.5	31.5	31	44.5	30	32.5	34	33.5	30	28.5	39.5	31.5	31.5	38	49.5	31	43	57.5	34	33	40	33	31.5	30.5	31	37	45.5	31.5	36.5	31.5	36	31	136	29.5	37.5	31	82.5	33.5	43	31.5	49	42.5	30.5	31	33	34.5	34.5	32	31.5	31	31.5	149	32	334	104.5	28	28	29.5	37.5	31.5	78.5	36	77.5	42.5	30.5	128	57.5	51	103.5	64.5
5	4	37|38	ARSF	P54793	JHU08262.B5C4R38	22	24.5	34	30	40	35	29	30.5	32.5	31	28.5	32	38	32.5	30.5	33.5	43.5	37.5	38	37	32.5	33	33.5	30.5	31.5	33	28.5	40	62.5	30.5	34	30.5	32	29.5	63.5	35	32	30	45.5	30.5	34	28.5	38.5	32.5	31.5	31	32	33	30.5	30	29	29	30	60.5	30	137.5	39.5	27.5	27	26.5	34.5	33.5	47	35	42	30	27.5	50.5	36.5	34	56.5	40
5	5	37|38	NHLRC2	Q8NBF2-2	JHU08113.B5C5R38	22.5	25	52	43	45	75	41.5	50	36.5	44	40.5	32.5	65.5	37.5	35	63.5	86.5	41	65.5	116.5	39	41	73.5	37	48.5	33.5	37.5	58	102.5	32.5	48	37.5	43	31	210.5	31	37	41	107.5	43.5	50	36	112.5	65	31.5	32.5	40	39	46.5	33	36	32.5	35	211	47.5	484.5	377	34.5	36	44.5	65.5	36	133	59.5	140.5	53	35	177.5	123	102.5	190	148.5
5	6	37|38	BCAN	Q96GW7	JHU08264.B5C6R38	22.5	24.5	35	35	60	32.5	29	28	30.5	28.5	29	30	40	35.5	30	34.5	37	42.5	37.5	43	31	30.5	40.5	32	29.5	29.5	29	44	176	31	35	32.5	32.5	29.5	59	30.5	47	30	41	31.5	40.5	30	41	47.5	29	30.5	31	36.5	31.5	37	30	41	29.5	57	33	105	45.5	28	25.5	26.5	33.5	30.5	43.5	33.5	47.5	28	26.5	51	37.5	37	49.5	45.5
5	7	37|38	REG3A	Q06141	JHU08426.B5C7R38	23	24.5	33	30	36	31	29.5	27.5	28.5	28.5	29	28.5	35	32.5	30	38.5	42	36.5	38.5	41.5	32.5	31.5	35	31	32.5	29.5	29	40.5	63	30.5	39	31	30.5	30.5	74.5	31	29.5	31.5	46	31	38.5	29	40.5	31.5	29	31.5	29.5	36	34	30	29	29.5	30	70.5	30.5	163	47	26.5	27.5	25.5	36	32	49	32	45.5	32.5	28.5	45	35.5	32.5	52	45
5	8	37|38	RASD1	Q9Y272	JHU08228.B5C8R38	23	25	118.5	43.5	58.5	147.5	42.5	37	50.5	53.5	29.5	37.5	107	37	51.5	83.5	191	51	121.5	211.5	40	49.5	91	57.5	48	34	35	77	229.5	34	75.5	34	67.5	34	593	33.5	43.5	45.5	304	44.5	47	34	167.5	104.5	34	33	636.5	52	59.5	38.5	34	33.5	38	529.5	44	1346.5	406.5	36.5	33.5	49.5	62.5	41	189	68	262	77	33	437.5	158	179	340.5	264
5	9	37|38	SEMA3B	A0A1S5UZH6	JHU08233.B5C9R38	22	24	36	37.5	102.5	35.5	31	30.5	30	29	30.5	29.5	47	45	34.5	36.5	41.5	67.5	39.5	56.5	34.5	31.5	40	31	32	33	31.5	70	355	32.5	37.5	34.5	30.5	31	144	32	46	29.5	48	33.5	45	31	49.5	41	30	31	33	33.5	31.5	37.5	31.5	31.5	30.5	70	32	156	58	29	26	32.5	37	30.5	61.5	36	58.5	32.5	28.5	54.5	39	45	62	48.5
5	10	37|38	MORN4	Q8NDC4	JHU08363.B5C10R38	22.5	25	34.5	31	36.5	40.5	30.5	35	31.5	32	30	31	38	35	32.5	181	41	33.5	42.5	46.5	34	351.5	39	30	47.5	30.5	30	37.5	51.5	31	35	44.5	38	31.5	97.5	36.5	34	30.5	47.5	37.5	37	32.5	47	38.5	31.5	35.5	31	36	38	39	31	31	37	89	31.5	168.5	64.5	31	37.5	28.5	36	33.5	55.5	51.5	68	36	29.5	95.5	46.5	52.5	64.5	51.5
5	11	37|38	PTPN1	P18031	JHU08330.B5C11R38	22.5	24.5	50.5	35.5	33.5	48.5	35.5	51	37.5	38.5	29.5	42.5	49	34	151.5	58	73	33	177.5	96	32.5	58.5	59	35	44.5	32.5	33	45	36	33	50.5	33.5	41	31.5	201	34	35.5	32.5	101.5	42	45	35	76	47.5	32	34	36	36.5	37.5	33.5	35.5	32.5	34.5	161.5	33	594	139	33.5	26.5	51	45.5	46	99.5	54	131.5	41.5	34.5	128.5	62	63	152.5	103.5
5	12	37|38	FAM27E3	Q08E93	JHU08092.B5C12R38	22	24.5	32.5	31	31.5	31	29.5	28	28	29.5	30.5	31.5	36	32	33	34	41	30.5	34.5	39.5	29	29.5	31.5	30.5	30	30	30	35	33	31	33	30	31.5	30.5	82	29.5	29	30.5	42	30.5	37.5	33	35.5	29	29.5	30.5	30.5	31.5	31	29.5	30.5	31.5	29	67	30.5	111.5	46.5	27.5	25.5	27	32	30	40	30.5	43.5	34	27	43.5	32	31.5	46.5	43.5
5	13	37|38	TRAF3IP2	O43734	JHU08439.B5C13R38	22	25	40	31	60	48	31.5	34.5	36.5	36	31.5	30	46	40	33.5	46	49.5	38.5	45	107	30	34	41.5	34	33.5	31	29	46.5	102.5	30.5	38.5	32	37.5	31	160	30	32	33	98	36	38.5	35	55.5	44	29.5	31.5	32	47.5	41	31	31	30.5	30.5	128.5	31.5	324	111.5	30	39	37	41	31.5	78	39	73.5	35	32.5	114	68	51.5	78	107
5	14	37|38	SLC25A16	P16260	JHU08235.B5C14R38	22	24.5	41	70.5	53	43	34	39	36.5	34.5	31	37	45	38	30	42	48	128.5	43.5	87.5	31.5	46	49.5	31	40.5	36	30.5	54	101.5	33	38.5	32.5	37.5	33.5	461	37	155.5	35	60.5	35	41.5	28.5	44.5	39	31	30.5	56	35	45.5	32	35.5	35	30.5	96	33.5	211.5	72.5	30.5	25.5	35.5	39.5	32	125	45.5	57	40	28	87	53.5	55	69.5	60.5
5	15	37|38	POC1B-GALNT4	Q8N4A0	JHU08098.B5C15R38	22.5	24.5	47	29.5	43.5	41	30	33	38.5	39.5	29	30.5	54	35	31.5	39.5	54	36	45.5	76	32	35.5	39	34	37	32.5	29	49	77.5	31	40	40.5	38.5	33	163	31	29.5	32	87.5	33.5	40	29.5	52	37.5	31.5	31.5	31	38.5	35	34	31.5	30	31.5	170.5	32	357	107	29	28	31.5	36.5	32	70.5	42	65.5	40.5	30.5	93.5	54.5	51	132	101
5	16	37|38	DMWD	Q8WUW6	JHU08283.B5C16R38	22.5	24.5	34.5	29.5	65	33.5	32	29	30	30	29	31	34.5	35	30.5	35.5	39.5	41.5	40.5	58.5	32.5	30	35	30.5	29.5	29.5	29.5	49.5	199	33	33	31.5	34	31	64.5	30	33	30.5	44	32.5	37.5	30	45	33.5	30	30.5	32	31	31	32	32.5	31.5	29.5	78	32.5	158.5	48	26	25.5	26	38	30	46.5	33	49	33	28.5	57	42.5	38	53	44.5
5	17	37|38	CLEC1B	Q9P126-2	JHU08178.B5C17R38	22.5	24	38	33.5	51	39.5	32	37.5	30	31.5	29	30	42.5	36	29	38	43	41.5	44.5	61.5	32	35.5	41	31	32	31	29.5	46.5	131.5	30.5	31	32	31.5	29.5	102.5	30	35.5	31	61.5	34	42	33	55	40.5	31.5	31.5	30	33	32.5	31	30	30	31	90	32	195.5	66.5	28	26.5	28.5	36	31.5	67	36.5	55	35	28.5	77.5	49.5	44.5	60.5	59
5	18	37|38	EMP3	P54852	JHU08381.B5C18R38	23	25	169.5	36.5	42	184	54	36	85	122	30.5	36.5	155.5	40	47.5	112.5	286	32	206.5	399.5	41.5	68.5	127.5	75.5	73.5	37.5	42	51	72.5	37.5	120.5	39.5	79.5	30.5	1825	31.5	57	45.5	483	60	41	38.5	314.5	108	37.5	33	34.5	98	81	32	41.5	34	43	1168	39	3327.5	669.5	53.5	36	68	65	52.5	266.5	78	469	112	37.5	459	172.5	215.5	467	1213.5
5	19	37|38	FCN1	O00602	JHU08294.B5C19R38	22.5	24.5	41	29.5	78.5	40	30.5	30	31.5	34	28.5	31	43	36.5	31	33.5	40	47	50	65.5	34.5	36.5	49.5	31.5	34	30.5	29	50.5	232.5	30.5	35	32	37	31.5	109	30	34	29.5	51.5	33.5	36.5	32	51.5	45	33	31.5	31	33.5	36	35	32.5	30.5	30	79.5	32	190.5	66.5	32	26.5	27.5	37.5	32	67.5	34.5	64.5	32	27	67.5	50	54.5	60	61.5
5	20	37|38	ANKRD39	Q53RE8	JHU08064.B5C20R38	23	25	51.5	36.5	52.5	49.5	39.5	51	40	37	29.5	34.5	62	39.5	39	50	60	43.5	96	93.5	35.5	59	88	39.5	44	35.5	32.5	49	110.5	32	47	49	39.5	37.5	160	36.5	55.5	36.5	80.5	43.5	49	38	65	64.5	31	35	37	43	38.5	34	36	33	32	132	37.5	337.5	134	30	31.5	42.5	52	39.5	94	46.5	113	58	34.5	138	95	69	121	146
5	21	37|38	IFI44L	Q53G44	JHU08392.B5C21R38	22.5	24.5	46	30.5	95.5	39.5	33	28.5	29	35	29.5	32	46	38	29.5	44	62	47	47.5	71.5	33.5	37.5	52.5	33.5	36.5	32.5	30	59	263.5	31.5	38.5	32.5	32.5	31.5	169.5	30	39	34.5	99	34.5	41.5	31.5	58	40	31	31.5	30.5	35.5	35	31	30.5	31	32.5	184	35	500.5	90.5	29.5	27	28.5	38.5	30.5	84	41	97	37	27.5	105.5	68.5	54.5	102	79.5
5	22	37|38	ZBBX	A8MT70-2	JHU08191.B5C22R38	22	24.5	35.5	32	42.5	33	28.5	32	29.5	29	28	29	34.5	36.5	32.5	32	35	44	32.5	49.5	30.5	30.5	35.5	30	31.5	31	29	39	79	30.5	33.5	32	33.5	33	122	33.5	40.5	30	46	32.5	40	29	37	31.5	30.5	33.5	29.5	31.5	32	29.5	31	30	30	73	32	118.5	47.5	27.5	26	27.5	33.5	31	50.5	33	38	30.5	27.5	45	39.5	37	49	40.5
5	24	37|38	DYRK1B	Q9Y463	JHU08286.B5C24R38	23	24.5	36	32	83.5	37	31	29	31.5	31	29	32.5	43.5	37.5	28.5	34.5	43	49	40.5	54.5	30.5	32	49	31.5	32	30	29	57.5	361	30	33	32	32.5	32.5	82	30	31	30.5	48.5	37	41.5	30.5	50.5	36.5	32	31	31	33.5	36	34.5	31.5	31.5	29.5	81.5	31	180.5	51	28	30	106	36.5	32	58.5	37	72	37	28	64.5	45.5	44	52	47.5
5	25	37|38	ASPSCR1	Q9BZE9	JHU08263.B5C25R38	22.5	25	32	28	33.5	32	34.5	31	29.5	32.5	30	31	43	57	34.5	35	164	31	33	43	29.5	34.5	38	30	32	33	29.5	44.5	44.5	32.5	33.5	99	31	32	68.5	47.5	32	30	42.5	51.5	45	30	37	47	32	32	39.5	38	31	32.5	45.5	34	30.5	59.5	32.5	133	38.5	40.5	29	29.5	41.5	37.5	41.5	34	41.5	31.5	28	40.5	45	100	46	43
5	26	37|38	SCN2B	O60939	JHU08135.B5C26R38	22	25	41	29.5	46	34.5	30	30.5	31	31.5	28.5	33.5	37	35	31.5	42	46.5	37.5	45	51	35	31	38	31	32	29.5	31	42.5	114.5	31	35	31.5	34	30	167.5	32	30.5	32	71	33.5	38	29.5	49.5	43	33.5	32	31	36.5	32	33	32.5	30.5	31.5	111.5	32.5	291.5	82	27.5	30	27.5	39	32	70.5	35.5	62	36	28.5	105	58	50.5	84	84.5
5	27	37|38	GCSAM	Q8N6F7	JHU08194.B5C27R38	22.5	24.5	47.5	31.5	49	51	35	37.5	34.5	35.5	30	33	59	40	34	45	45.5	40	43.5	77.5	33.5	42	48.5	34.5	37	30.5	31.5	54	95.5	38	39	36.5	39	33.5	107	33	37.5	33	87	38	40.5	33.5	62	50.5	34	31.5	33	38.5	34	32.5	34	33	29.5	180.5	39.5	397.5	113	28.5	25.5	32.5	51.5	33	126	37	92	54.5	29.5	165	82	75	130.5	101
5	28	37|38	RGS10	O43665	JHU08427.B5C28R38	23	25	78	31	36	83	38.5	40	40.5	59	29	34.5	89.5	37.5	44.5	56	130.5	31	81	137	36.5	41	103.5	37.5	54.5	36.5	40	39	55.5	30	61.5	42	50	31	487	31	37	35	158.5	100.5	41	33	99	72.5	33.5	34	35.5	44.5	54	36	38	32.5	38	258.5	49	889.5	284	36	28	62.5	46.5	42.5	118.5	58	177.5	54.5	31.5	162	59	98.5	157.5	503
5	29	37|38	NR2E1	Q9Y466	JHU08214.B5C29R38	22	25	30	27	33	32	28.5	169	30	28	29	32	33.5	30.5	31.5	38.5	38.5	32	36.5	43	30.5	31	29	31	32.5	31.5	30	34	42	31	32.5	33	31	33	69.5	30	31	30.5	41	36	33	28.5	36	32	29	33.5	30.5	33	33.5	34	30	30	30	72.5	31.5	120	39	26.5	25	29	31.5	31.5	41	34.5	39	29.5	28.5	36.5	37	32.5	43	40
5	30	37|38	GDI2	P50395	JHU08388.B5C30R38	23.5	24.5	39.5	33	335	62.5	34.5	54.5	38	34	36	32.5	57	48	51	53.5	88	50.5	89.5	51.5	38	61.5	78	51.5	121	34.5	34	44	58	33	49	44	46	36	100	36	34.5	167	56	49	46.5	42.5	62.5	46.5	75	41.5	2149.5	42	42.5	57	37.5	40.5	33	91	66	279	65.5	38.5	283.5	222	52	36	61	40	76.5	44.5	36.5	1293	93	576	67.5	77
5	31	37|38	RGS10	O43665	JHU08427.B5C31R38	22.5	26.5	60	31	40	47	34	36.5	35.5	42.5	30	29	55.5	32.5	33	50	95.5	30	45.5	99.5	29	41	76.5	35	37.5	35	35	41.5	37	31	66.5	34	38.5	33	319	30.5	33.5	34	146	49.5	44.5	31	66.5	43	33	32	32	43	40	36	31	31	32.5	260	34.5	702	199.5	34	28	40.5	44	36	96	44.5	77.5	50.5	28	123.5	51	57	150	256
5	32	37|38	CPED1	A4D0V7-2	JHU08190.B5C32R38	23	24.5	32.5	32.5	52.5	33.5	31.5	27.5	29	30	29.5	30	37	36	36	33.5	35	38.5	37.5	38.5	31.5	89.5	35	30.5	30.5	30.5	31	44.5	114.5	31.5	32.5	31.5	31.5	30	85	29.5	36.5	29.5	46	32.5	40.5	31	40.5	30	31.5	32	31	33	33.5	31	32	29.5	30.5	61.5	32.5	123	40.5	27	27.5	28.5	37.5	30	45.5	39.5	48.5	30	26.5	50	34	34	49.5	45
5	1	39|40	FBXO2	Q9UK22	JHU08293.B5C1R40	23	31	115.5	60	162	111	45.5	56.5	52.5	54	37	58.5	126.5	51	57	127.5	142.5	75	124	206.5	46	78.5	281.5	385	75	43	40.5	149.5	94	39.5	77.5	51.5	103.5	36.5	762	45	47	63	255.5	91.5	57.5	54	135	309	54.5	44	52	74.5	93	69.5	62	49	48.5	409	74	1813.5	275	115	52	202	116.5	46.5	179.5	89	263	82.5	51	1059.5	1201.5	478	506	389
5	2	39|40	SOX8	P57073	JHU08140.B5C2R40	22.5	27	39	37.5	38	44	38.5	148	31.5	33	29.5	34	45.5	41	37.5	38.5	48.5	33.5	37.5	48	31.5	33.5	38	38.5	39.5	37	30.5	45.5	44.5	67.5	34.5	47.5	37.5	31.5	100.5	33	33	32.5	63.5	40.5	43	32	54	39	35	76	35.5	34	36.5	36.5	223	31.5	30	98.5	33.5	265	65	32	27	34.5	39	31.5	60.5	37.5	53	40	27	6470	249	1745.5	101.5	1209
5	3	39|40	PLIN1	O60240	JHU08122.B5C3R40	22	26	35.5	29.5	31.5	43.5	40	30.5	30.5	33	30.5	32.5	39	30.5	31	36	45	30	37	42	31.5	31.5	39	30.5	34	31.5	31.5	35	32	30.5	36.5	32.5	32.5	31	135	31	36	30.5	59	34	37.5	29	48	37	32	31	34.5	36.5	50.5	31	29	30.5	29	97	30	223.5	56	27.5	26.5	31	40	29.5	43.5	36	46.5	34.5	26.5	61	48	40	68	50
5	4	39|40	ACTC1	P68032	JHU08260.B5C4R40	22.5	24	37.5	33	51	38.5	30.5	29.5	31	28.5	29.5	34	44	37.5	32	41.5	46	44	49	64	35	32.5	41	31	33	29.5	30	47	135.5	30.5	39.5	32	36.5	32.5	138	33	37	30.5	79.5	33.5	38.5	29.5	42	43	32.5	30.5	30.5	36	39	34.5	32.5	29.5	30.5	134	34	282.5	73.5	27	25	28	36	33.5	70	41.5	60	32.5	28	76	54.5	50	103	66
5	5	39|40	CACNG4	Q9UBN1	JHU08079.B5C5R40	21.5	24.5	31.5	32	31	34	30.5	31	29.5	29.5	28.5	29.5	40.5	33.5	30.5	33.5	37	33	38.5	43.5	31.5	32.5	30	33	30.5	30.5	29.5	33	46.5	30	34.5	33	31.5	31.5	93	30	31.5	30	49	31.5	39.5	30.5	35.5	35	30.5	30.5	30.5	33.5	30.5	32	34	31	30.5	85.5	31.5	171	49.5	27.5	28	29.5	34.5	31.5	40	32.5	45.5	28.5	29	139.5	41	71	50.5	54.5
5	6	39|40	UTP18	Q9Y5J1	JHU08346.B5C6R40	22	24.5	30	29.5	47.5	36	29.5	27	29.5	29	28.5	31	37.5	33	31.5	35	39	41	41.5	45	37.5	30	36.5	30.5	33.5	31.5	30.5	45	122.5	30	33	31	32	31	64.5	32.5	39	32.5	41	34	36	30.5	42	31.5	31	30	31.5	30	31	31	30	29	30	66	33	104	44.5	27	24.5	26.5	31	30.5	42	35.5	44.5	30.5	28.5	46.5	36.5	34	46.5	41
5	7	39|40	OXSM	Q9NWU1	JHU08413.B5C7R40	22	23.5	41.5	35.5	39	32	32.5	31.5	30.5	35.5	29	33	39.5	35	29	41.5	54	37	42.5	71.5	32.5	33.5	39	34	38.5	30	31.5	45.5	70	30.5	40	31.5	35.5	32	119	32	39	30	62.5	31	38	28.5	46	38	30	31.5	33	40.5	36	31.5	32	30	29.5	127.5	35.5	251.5	92	31.5	28.5	28	38.5	31	70	36	60.5	34.5	29.5	83	52.5	50.5	103	57.5
5	8	39|40	CISD2	Q8N5K1	JHU08254.B5C8R40	22	24.5	109	35.5	44.5	192	38.5	33	42	49.5	32.5	57.5	114.5	40.5	33.5	84	78.5	34	78	164	40	44	72	47	52	40	30.5	96	40	32.5	58	33	50.5	33.5	317	35	30	34.5	171	49.5	50	36	140.5	153.5	52	33.5	34.5	42	78	40	41	36.5	38.5	198.5	34	559	231.5	32.5	37	35.5	61.5	35	121	64	102	46.5	29.5	694.5	362.5	337.5	572.5	383
5	9	39|40	RALGPS1	Q5JS13-4	JHU08227.B5C9R40	22	27.5	79	35	42.5	44	30.5	29.5	33.5	34	29	40.5	46.5	39.5	34	46	49	36.5	40.5	79	40.5	34	45.5	32.5	34.5	46.5	32	43.5	69	31	39.5	33.5	37.5	32	163.5	32	34	35	76.5	40	38.5	32	57.5	49	31.5	30	32.5	38.5	34.5	37	32.5	32.5	31.5	143.5	32.5	271	99.5	26.5	26.5	30	45.5	31	102	39	73	36	29.5	133	71	55	130.5	83
5	10	39|40	KLHL2	O95198	JHU08399.B5C10R40	22	25.5	51.5	36	40	53.5	40	55	35	40	32	35.5	50	37	32	42.5	69.5	38.5	53	68.5	30.5	41	61	35.5	38.5	34.5	34	41	77	31.5	46.5	34	43	31.5	219.5	37	38.5	45.5	91.5	41	39	32.5	57	44	34	30.5	35.5	42.5	36	42	31	31.5	31.5	148.5	34	396.5	125	36	28.5	29.5	43	36	77.5	37.5	104	43	32.5	116.5	64.5	55.5	129.5	83.5
5	11	39|40	CCND2	P30279	JHU08274.B5C11R40	22.5	28	53	39	81.5	42	33	39.5	36.5	39.5	29.5	34.5	55	38.5	35	57	52	50	59.5	94.5	34.5	47.5	61	64	35.5	34.5	30.5	57	200	36	38.5	40	38	36.5	176.5	33	34	33	72.5	44	46	34.5	63.5	51.5	32	31.5	46.5	40	39.5	36.5	35	31.5	33	139	37.5	312.5	96	33	29	32.5	43.5	36	102.5	51.5	96.5	42	32	117	79.5	68	131	87
5	12	39|40	FSIP1	Q8NA03	JHU07906.B5C12R40	22	26.5	116.5	57.5	51	160	67.5	95	94	76	35.5	48.5	110	43.5	81	99	212	88.5	183	275.5	62.5	66.5	115	57	102	45	63	113.5	105	118	93.5	51.5	75	39	855	38	52	52.5	244	60	57	51.5	221.5	101	55	57	44.5	87	64	48	42.5	33.5	37	550	56	1560.5	386	98	34	64	69.5	46	237.5	86	224.5	94	71	270.5	149.5	144.5	299.5	386
5	13	39|40	CBLIF	P27352	JHU08389.B5C13R40	22.5	24.5	94.5	33	35.5	72	30.5	32	37.5	35	28.5	50.5	79.5	34.5	33	73	56.5	30.5	54	84	41.5	35.5	42	35	44.5	37.5	30	60.5	43.5	31	61.5	31	40.5	31.5	289	31.5	30.5	36	124.5	44	45	32	55	87.5	40.5	31.5	31.5	34.5	52.5	34	37	35	31.5	162	31	545.5	163	34.5	31	37	60	32	81	51	63	39.5	26.5	331	287.5	2046.5	5310.5	396
5	14	39|40	LRWD1	Q9UFC0	JHU08184.B5C14R40	21.5	25.5	37.5	35.5	49.5	41	33.5	33.5	30.5	30.5	29	31.5	44.5	39.5	33	37	40.5	41.5	41.5	57	30	34.5	38	32.5	38	31.5	33.5	49	127.5	31	36.5	32	35	32.5	131.5	33	38.5	30	56.5	34	51.5	33.5	42.5	40.5	33.5	30.5	33	34.5	37	34.5	31.5	31	30.5	99	37.5	253	84	29.5	30	28.5	37	32.5	58.5	40	67.5	33	32	86	51	58	64.5	63.5
5	15	39|40	BOD1L2	Q8IYS8	JHU08093.B5C15R40	22	25.5	49	32	38	45	35.5	46	35	35	30	31	38.5	34	36	39	45.5	31.5	42	72	31.5	40	49.5	33.5	42	36	32	116	49	30.5	39	33.5	35.5	31	124.5	44.5	31.5	32	238	34	37	32	60	39.5	36	31	34	42.5	37	35	45	31.5	31	109.5	33	299.5	92.5	28	27	34	40	52	64.5	36	71.5	43.5	32.5	476.5	65	387.5	101.5	155.5
5	16	39|40	RTN4	Q9NQC3-2	JHU08334.B5C16R40	22.5	25	40	34	35.5	39	35	42	39.5	34.5	33.5	34	45.5	36.5	42	37	44.5	40	41.5	56	31	65.5	55.5	32	35	32.5	31.5	43	40	31.5	38	41	40.5	36	110.5	36.5	33	35.5	58	43.5	41.5	32	60	35	33.5	37	41.5	39	35	38.5	33	30	30	77.5	42	176	57	31	28.5	35.5	44.5	36	75.5	40.5	62	42	33.5	54	43.5	44.5	50.5	67
5	17	39|40	FHIT	P49789	JHU08189.B5C17R40	22.5	24	77	34	39	97	45	52	52	54.5	33	35.5	65.5	40.5	38	58.5	96	39	67.5	144	34	51.5	91.5	46	68	37.5	46.5	47.5	44	35.5	62	41	49	34.5	328	35	52	40	161.5	44	41.5	35	118.5	55.5	36.5	33	35	47	49	38	36	30	35	311	45	881	241.5	46.5	28.5	40	55	36.5	163	56	166	68	36	172.5	92	91.5	204.5	281
5	18	39|40	MGRN1	O60291-2	JHU08407.B5C18R40	22.5	25	54.5	35.5	84	63	43	33.5	36	36.5	32	38.5	52	61.5	41	50.5	97.5	60	61.5	102	41	55	71.5	38	41.5	35	38.5	78.5	220.5	36	45.5	52	44.5	35	138	48	53	38	81.5	43	43	43	67.5	66.5	50	34	35.5	50.5	51	50	48	33	39.5	137	222	384.5	136	35.5	31	48.5	49.5	35.5	103.5	42	150.5	49	31	160.5	100	96.5	116	127
5	19	39|40	IRF3	Q96GL3	JHU08304.B5C19R40	22.5	25.5	33.5	33	35.5	35.5	30.5	47.5	30.5	29	29	30.5	36.5	30.5	31	36	41.5	31	44	47	30.5	31	34.5	32	30.5	30.5	30.5	38	54	30.5	38.5	32	31.5	31.5	94.5	30	31	30	44	33.5	39	30	41.5	36.5	31	31	36	34	32.5	34.5	33	29	29.5	80.5	30.5	191	47.5	26.5	27	27	35.5	35.5	47	36	48	38	28	58.5	41.5	39.5	56	47
5	20	39|40	KCTD17	Q8N5Z5	JHU08104.B5C20R40	22.5	25.5	89	81.5	80	124.5	115	88	84	132	38.5	346	78.5	96	265	99	121	37.5	1040.5	196	54.5	69.5	112.5	81.5	100	40.5	56	67	123	76.5	69.5	58.5	62.5	42	521.5	41	51.5	53.5	200	84	54	54	148.5	408.5	53.5	39	53.5	60.5	58	391	53.5	42.5	41	338.5	78.5	1340	245	66.5	34.5	75	78	70.5	182.5	71.5	227.5	113	51	196	114.5	171.5	296.5	258
5	21	39|40	INO80E	Q8NBZ0	JHU08371.B5C21R40	23	25	39.5	32.5	36.5	39	37	51	35.5	35.5	30	38	48.5	44.5	40	36.5	49	40	43.5	44.5	34.5	69.5	76.5	54	39.5	35.5	33.5	51	39.5	32.5	44	39.5	45.5	33	122.5	35	33	31	61	43	43.5	35	52.5	40	36	34.5	50.5	42.5	36.5	40	52.5	34	30.5	81	39	181.5	69.5	200	29	41.5	44.5	36.5	70.5	36	59.5	51.5	35	80.5	50.5	67	115.5	86.5
5	22	39|40	CEP89	A0A0C4DGP8	JHU08175.B5C22R40	22.5	24.5	44	33	52.5	49.5	35.5	29.5	38	37	29.5	32	41	35	32	38	46.5	33	42.5	68.5	30	48	42	33	36.5	32	30.5	42	41	31	41.5	37.5	39	32.5	146	31.5	32.5	30.5	110	36	36	30	49.5	51.5	32.5	42	41	38.5	34	31.5	31.5	31	31.5	160	34	388.5	159	28.5	27	28.5	37.5	32	94.5	42	101	42.5	30.5	197.5	82.5	97.5	104.5	123
5	23	39|40	NPTX2	P47972	JHU08116.B5C23R40	22.5	24.5	47.5	39.5	102.5	47	40	43	39	35	31	38	53	44	37.5	60	63	49	79	100	41	64	75.5	35	37.5	33	32	79	296	35	43.5	41.5	35.5	35.5	181.5	35	38	35.5	98	43.5	43.5	37	59.5	50.5	34.5	33.5	35.5	43	49.5	46.5	36	33	30.5	123	40.5	336.5	115	30.5	28	39	52.5	36.5	81.5	47	96	47.5	33	153	63	70.5	142	94.5
5	24	39|40	TIMM29	Q9BSF4	JHU08268.B5C24R40	22.5	24.5	52.5	41	130.5	48.5	39	34	37	37.5	35	38	50.5	51.5	48.5	56.5	51.5	68	72	93	46	48.5	88.5	40	44	35.5	38.5	115	486	35	44.5	46.5	37.5	35	232.5	35.5	36	34	98.5	39	43.5	34.5	61.5	66.5	39.5	36	52	40	44.5	43.5	37.5	30	34	184.5	40	457	127.5	33.5	31	37.5	46.5	38	111	58	141.5	65.5	29.5	170.5	92.5	64.5	190.5	103.5
5	25	39|40	RRP36	Q96EU6	JHU08271.B5C25R40	22.5	25	36	34	36	35	33.5	54.5	32	29	31	29	35.5	34.5	30.5	36	39	31	39	43	30	30	36.5	30.5	29	31.5	31	33	45.5	32	32	33.5	36.5	31	92.5	31.5	31	30.5	45	33	40	30.5	39	39	29	29.5	31.5	31	32.5	30.5	33.5	29.5	29	75.5	32	187.5	55.5	26.5	27	28.5	31.5	31	41.5	37.5	45.5	35.5	27.5	50.5	41	35.5	52.5	45.5
5	26	39|40	LOC107987235	Q8N6K4	JHU08110.B5C26R40	22.5	27	45.5	35	45.5	112.5	38	43	34.5	35	32	63.5	54.5	43	45.5	45.5	50.5	36	39.5	80.5	35.5	46.5	83	53.5	40.5	35.5	34.5	66	48	35	42	40.5	52	33.5	148	38.5	39.5	35	65.5	43	41	37	80.5	55	38.5	38	50	47.5	40.5	38	55.5	37.5	35	136.5	50	294	138.5	36	34.5	42	64	61.5	86	41.5	91.5	54	28.5	141.5	78	90.5	124.5	123
5	27	39|40	ARRDC1	Q8N5I2	JHU08163.B5C27R40	22.5	26	46	31	45.5	37	33.5	36	35	31	30.5	30.5	37.5	33.5	29.5	44.5	44.5	41	40	78	31.5	38.5	43	33	37	31.5	30.5	46.5	107.5	35	34	34.5	34	32.5	133.5	32	32	33	74	34.5	38.5	29.5	50.5	38	32	30.5	33.5	43	31.5	33	30.5	30.5	30.5	129.5	33.5	235	72	27.5	26.5	35	38	31	70	35.5	46	38.5	27.5	69.5	51	44.5	72	57.5
5	28	39|40	PLCL2	Q9UPR0	JHU08418.B5C28R40	22.5	26	70.5	43.5	39	69	37	36.5	41	54	34	36	63	42.5	38.5	71.5	104	36.5	82	125.5	36	42	71.5	39.5	45.5	34	34	47.5	69	33.5	56.5	34.5	50.5	30.5	501.5	34	37	44	146.5	44.5	43	35.5	83.5	80	36.5	35.5	36	40.5	54.5	38.5	38.5	33.5	36.5	284.5	37.5	675	256.5	35	27.5	48	46.5	56.5	102.5	52.5	177.5	48.5	28.5	248	104.5	143	218	236.5
5	29	39|40	PHTF2	Q8N3S3-2	JHU08221.B5C29R40	22	25	42.5	40	38	36.5	37	32	42.5	29.5	28.5	30	44.5	36.5	29.5	38.5	35.5	38.5	39.5	43.5	30.5	31.5	42	30	38.5	30	31.5	63	46.5	30.5	34	35	30	32	98	31	31	31	46	35	35.5	30.5	39	31	33.5	31.5	32	41	31.5	35.5	30.5	29	29.5	72	39	161	50	26.5	26	30	38	30.5	57	39.5	43	30	27	65.5	48	56	88.5	41.5
5	30	39|40	SLC35F2	Q8IXU6	JHU08432.B5C30R40	22.5	25	91.5	39	36.5	86	45.5	40.5	57	51.5	30.5	35	82.5	40.5	42.5	80	145	31	77.5	194	41.5	47.5	79	43	58.5	34	39.5	51.5	53	33.5	68.5	42	60.5	31	551.5	33	37	40	267	54	45.5	38	147	79	38	32.5	38	54.5	49.5	42.5	40	33.5	36	481.5	37	1382.5	287.5	37.5	31	44.5	62.5	51	171.5	65.5	120	62	29	293	136.5	128	341.5	326.5
5	31	39|40	PRKCB	P05771-2	JHU08421.B5C31R40	22	25.5	40.5	35	45	35.5	32	28	32.5	31.5	29	29	39.5	32	30	39	50.5	36.5	39	63	31.5	32	40	31.5	34	37	30	38.5	97	31.5	39	36.5	29.5	30.5	120.5	30	30.5	30.5	67	30.5	37	29.5	46	36	31	31	31.5	35.5	31	35	31.5	29	32.5	124.5	33	288	59	28.5	26	27.5	36	31.5	52.5	39	49.5	32.5	27	69.5	45	42.5	76	55.5
5	32	39|40	CLDN19	Q8N6F1-2	JHU08177.B5C32R40	22	26	56.5	32.5	36.5	56	31	39	35.5	34.5	29.5	31.5	45.5	34	31.5	62.5	76	32	46	114	31	39.5	59	35	38.5	36	30	39	40.5	32	62	32.5	43	33.5	198.5	31	32.5	34.5	112.5	38.5	39	33.5	58	45.5	36.5	30.5	39	47.5	35.5	35.5	33	33	32	203.5	35.5	638.5	107	31.5	33	36.5	49	35	84.5	43	89.5	50	28.5	133.5	80	77.5	128	103.5
5	1	41|42	OGFR	Q9NZT2-2	JHU08317.B5C1R42	22.5	26.5	31.5	32	35.5	32	32.5	34	34	33.5	31	35	38	36	31.5	46	37	35.5	34	49.5	34	36.5	41	33.5	36.5	33	29.5	42.5	47	33	33	35.5	38	30	90.5	35	32.5	35	46.5	52.5	44.5	31.5	40	50	34	34	40	38	33.5	57	35.5	32	31.5	61.5	37	158.5	44.5	27	27	29	35	30.5	45	35.5	46.5	37.5	34	57.5	45	38	58	51
5	2	41|42	GARIN6	Q8NEG0	JHU08094.B5C2R42	23	24	39	34	78	43	34.5	34.5	32	31	29.5	36.5	44	39	31.5	36.5	46.5	65	44	70	31.5	40.5	50.5	32.5	31	35	32.5	55.5	257	31	38.5	32	34	32	124.5	34.5	130.5	32	80.5	37	44	30	46	46	30.5	30	37	34	33	38	33.5	34	30.5	105.5	32	262	60.5	28.5	26	27.5	34.5	31.5	55.5	36	62	34.5	30.5	83.5	58.5	41.5	87	47
5	3	41|42	UNC119	Q13432	JHU08153.B5C3R42	23	25	37.5	32	37	45	29.5	34	35	33.5	29.5	32.5	35.5	49	31.5	38	47	36	45	64	31.5	40	51	35	39	35	31.5	42.5	63	31	39	34	46.5	31.5	146	59.5	36	32	67	36	45.5	36	49.5	40	33	31.5	33	33	41	32.5	31	35	32	115	36	231	54	29	25	33	36.5	32.5	90.5	38	50	47.5	34	92.5	50	51	67.5	63.5
5	4	41|42	RNF138	Q8WVD3	JHU08332.B5C4R42	22.5	24	30	32.5	35	33.5	29.5	32.5	29	29.5	29.5	31.5	36.5	30	29	32	35.5	35	34.5	43	31.5	38	38	32	34.5	33	29.5	41	44.5	31	32	33.5	33.5	35.5	66.5	31.5	31.5	30.5	38	32	36	30	38	31	29.5	31	34.5	33	32	30	32	30.5	30.5	62.5	33.5	94	39.5	27	25.5	28.5	36	33	41	35.5	40.5	32.5	27.5	44	32.5	27	47.5	41
5	5	41|42	RAB3IL1	Q8TBN0-2	JHU08127.B5C5R42	22.5	25.5	37.5	32	41	222.5	31.5	36.5	61	40.5	29.5	35	50	33	34	45.5	58.5	40	44.5	70.5	39.5	44	62.5	33.5	34	33	34.5	80	67.5	30.5	41.5	37	31.5	32.5	146.5	33	45.5	32.5	81	35.5	38.5	32	46	127.5	33.5	31.5	57.5	40	32	34.5	139.5	33.5	34.5	191.5	36.5	295	99	28.5	29	32.5	39	41.5	73	41	73.5	39.5	28.5	99	57.5	60.5	92.5	1594.5
5	6	41|42	TPRG1L	Q5T0D9-2	JHU08292.B5C6R42	23	24	44.5	37.5	149	55.5	37	39	36	33.5	34.5	45.5	51.5	55.5	35.5	47.5	75.5	70	60	112.5	44.5	44.5	94	35	37	41	34.5	92	462.5	33.5	39	94.5	42	35	178.5	39	283	49	92.5	43	63.5	31.5	75.5	65.5	33.5	30	44.5	40	35.5	43	37	33	32.5	167.5	36	377.5	154.5	38	29	33	42	33	104.5	45	128	43.5	32	167	88	84.5	122	117
5	7	41|42	PNPLA8	Q9NP80	JHU08419.B5C7R42	22.5	25	35	30.5	29.5	34.5	29.5	28.5	29.5	29	29.5	30	37.5	31.5	28	31	36.5	31	34	41.5	29	29	30	29.5	31	31.5	29.5	31	31	30	33	32	30.5	31	80	29.5	29.5	31.5	38	30.5	42.5	29	38	32.5	30.5	31.5	30.5	32.5	30	30.5	31.5	31.5	29.5	63.5	31	145	46.5	26.5	25.5	26	35	30	43	32.5	39.5	30.5	27.5	46	32	31.5	52.5	47.5
5	8	41|42	FCER1G	P30273	JHU08188.B5C8R42	22.5	24.5	50.5	31	34	47.5	32.5	38.5	36.5	37	29.5	32	48.5	32.5	36	45	56	35.5	42.5	90	32.5	37	58	35	36.5	34	32	42	40	31.5	37	37.5	39	30	166.5	30.5	31.5	31.5	97.5	37	42	31.5	50.5	47	32.5	34	32.5	39	36.5	34	33.5	31.5	30.5	151.5	33	396	113.5	28.5	26.5	32	42	36	93.5	41	76.5	44.5	31	140	82.5	65	135.5	70.5
5	9	41|42	PNKP	Q96T60	JHU08225.B5C9R42	23	37.5	116	66	80	95.5	74	134	52.5	72.5	52	70.5	103	68	69	131	127.5	217.5	92	159	57	108.5	102	49	57	54	53	87.5	114.5	47	86	77	74	65	470.5	64	62.5	77.5	178	72	60.5	94	122.5	96	245	58	68	64.5	84.5	74	115.5	184.5	49	277	60	849.5	234	67.5	44	83.5	79.5	67	138	67	183.5	106	64	190.5	114	98	183	327.5
5	10	41|42	ABCF1	Q8NE71	JHU08352.B5C10R42	23	24.5	36	34	70	38	32.5	30	35	33.5	55	36	36	35	197.5	38.5	43.5	33.5	40	42	29.5	33	41	37.5	33	33.5	32.5	40.5	55.5	30	79.5	33.5	31	34	113	34.5	30	32	50	46	38	33	65	73.5	37	36.5	32.5	41.5	39	48.5	35	31	32.5	79	38.5	184	53.5	26.5	26	44.5	36	32	520.5	37	48	35	34.5	65	45	41.5	52.5	54.5
5	11	41|42	CUL4A	Q13619-2	JHU08282.B5C11R42	23	37.5	65	39	72.5	51	40.5	44.5	47	41	39.5	43	67	49	42	59.5	78	72	78	111.5	47.5	45	67.5	40.5	46	39.5	36	74.5	319	42	41	43.5	45	39.5	191	40.5	48	43.5	99.5	50	52.5	48	66	62.5	42	42	43.5	56	51.5	45.5	47	42	38	165	49	351	126	34.5	34	40.5	61.5	44.5	108.5	59	110.5	56	41	166.5	92.5	75.5	155.5	121
5	12	41|42	MICU2	Q8IYU8	JHU08089.B5C12R42	23	25	42.5	32	34.5	41	33.5	32.5	31	34.5	29	31.5	42.5	32	34	42	53	37	42	71	30.5	35	39.5	35	34	34.5	31.5	39.5	50	32	36	35.5	34	33	174.5	30.5	32	31	89	34.5	49.5	31.5	50	40.5	31	31.5	36.5	34.5	40.5	32.5	34	30	30.5	139	31.5	367.5	116	31	31	26.5	40	32	77.5	39	66.5	39.5	28.5	101.5	59	48.5	115	98
5	13	41|42	MSH4	O15457	JHU08408.B5C13R42	23	24	39.5	31.5	52.5	38	30	29	30.5	30.5	29	30.5	43.5	37.5	30	37.5	44.5	46.5	39.5	67.5	32.5	31	36.5	32	31.5	31.5	30.5	43.5	141	30.5	34	47	30	31	116.5	30	30.5	30.5	63.5	32	42	30.5	47.5	40	30.5	31.5	31.5	34.5	36	34.5	31.5	30	33	84	32	226.5	63	27	25	27	34	31	58	42	56.5	35	29.5	82	42.5	46	71.5	61
5	14	41|42	TRAP1	Q12931	JHU08244.B5C14R42	23	24	69.5	35	42	85	36.5	41	46	45	31	47.5	69.5	42.5	39.5	62	73.5	36	58.5	98	39.5	47.5	55.5	46	52	35.5	43	55.5	47	39.5	46.5	41.5	50.5	34.5	198	43.5	103.5	39	105.5	61.5	222	39.5	85	77.5	40	40.5	37	48.5	49	58	38.5	34	34.5	215.5	40.5	465.5	240.5	32	29	35.5	54	40.5	150	64.5	134.5	53	39.5	214	142.5	136.5	201.5	164
5	15	41|42	FSIP1	Q8NA03	JHU07906.B5C15R42	22.5	25	90.5	44.5	48	97.5	43.5	46.5	51	50.5	31.5	42	69.5	40.5	61.5	67	159	69	103.5	192	49.5	50	57.5	40.5	53.5	40	48.5	80.5	73.5	111.5	68	43	45.5	33	530.5	37.5	43.5	40	210	43.5	44.5	52.5	135.5	78	37.5	45	39	63.5	56	41.5	35	32	37	332	45	876	241	46	28	47.5	58.5	35.5	158.5	65.5	181.5	58	41.5	208	98.5	117.5	218.5	254.5
5	16	41|42	NDUFAF1	Q9Y375	JHU08314.B5C16R42	23	24	102.5	36.5	50	125.5	39	36	45.5	51.5	30.5	38	77.5	43	41.5	99	115.5	40.5	65	197.5	39	52	66.5	52	83.5	39.5	32	102	81.5	36	60.5	38.5	69	32.5	358	34	53	39.5	198	52	47	37	96.5	113	44	34	40.5	53.5	57	45.5	49.5	36.5	35.5	404	40	1044	328	30	28.5	42.5	60	37	235.5	59.5	253.5	100.5	31.5	502	296.5	245	336	328.5
5	17	41|42	STK36	Q9NRP7	JHU08238.B5C17R42	22.5	24.5	40	32.5	80	37.5	32.5	27.5	30	31.5	28.5	30.5	43	37	31	39.5	43.5	45.5	38.5	58	35	38	45	32.5	30.5	33.5	31	51.5	175	30.5	37.5	33.5	33	31.5	101.5	34	46	32.5	59	33	40.5	31	44	45.5	35	33.5	32	33.5	33.5	34	36	31	29.5	98	33	190	60	27	25	27.5	35.5	31	56.5	50	60	32.5	28	61	50.5	45.5	63.5	59.5
5	18	41|42	ATP12A	P54707-2	JHU08360.B5C18R42	22	24.5	37.5	33	39	40	30	28.5	30	29	29	35	37.5	30.5	30.5	41.5	37.5	36	39	50	42	33	34	29.5	31.5	31.5	30	37.5	54	31.5	37.5	30	32	31	125	29.5	36.5	29.5	50.5	31	39.5	30	38.5	36.5	30	30.5	30.5	32	42	30	31	29.5	29.5	75	31.5	183.5	51.5	26	26.5	31	37.5	31	49.5	37	45	31.5	26.5	71.5	53.5	55.5	66	80.5
5	19	41|42	BC032125	NA	JHU08326.B5C19R42	22.5	26	36	29.5	38.5	32.5	32.5	28	29.5	28.5	28.5	31.5	40	30	29	36.5	39.5	35	35	45	31.5	36	36	32	29	32	30.5	36.5	66	30.5	30.5	32	30	30.5	87	30	31.5	32	46	30.5	38	29	36	34	31.5	30.5	32	32	32	31	32	29.5	30	69	31.5	159.5	44.5	26	26	25.5	33	30	42	32.5	44.5	32	28	46.5	36.5	35	49.5	39.5
5	21	41|42	SLCO1C1	Q9NYB5	JHU08435.B5C21R42	22.5	24.5	36.5	33	32.5	35	29	27	31.5	28	28	30.5	40	29.5	30	38	37	35.5	34.5	40	36	29.5	34.5	30.5	29	30.5	29.5	36.5	47	31	37	30.5	31	30.5	87.5	31	31	30.5	49	31	40	29.5	37.5	34.5	31	31.5	31.5	31.5	31	29	30	31	30	67.5	31	160.5	49	25.5	25.5	26.5	30.5	29.5	40.5	33.5	38	29	25.5	62	46	40	54	57.5
5	22	41|42	PPFIBP2	Q8ND30	JHU08226.B5C22R42	23	25.5	63	35	45.5	58.5	36.5	77	39	43	39.5	32.5	52.5	76.5	42	76	64.5	41	54	118	32	50	53	48.5	54	38.5	33	59.5	83	36.5	51.5	37.5	46.5	36.5	213.5	33	39.5	44	113.5	51	47.5	40	75	61	42.5	40	42.5	44	44	59	40.5	39.5	31	189	41	415.5	151	43.5	28.5	38.5	56.5	46	131.5	62.5	108.5	53	31	166.5	96.5	105.5	138.5	138
5	23	41|42	SLC2A6	Q9UGQ3	JHU08137.B5C23R42	22.5	24.5	53.5	32	49.5	48.5	32.5	37	35	32	30	31	52.5	35.5	30.5	48.5	53.5	41	52.5	88	36	41	43.5	34.5	36	32.5	39	48	158.5	30.5	40	34	37	30	200.5	33.5	35	33.5	106.5	32.5	44	30	56.5	44	31.5	31	33	40.5	39	33	31.5	31	30	159.5	33	382	98.5	27	25.5	32	40	35.5	88.5	39.5	80.5	43	29.5	120.5	74	68	133.5	122
5	24	41|42	ACSBG1	Q96GR2	JHU08259.B5C24R42	23	25	69	37	86	48	51.5	71	38.5	38.5	34.5	39	353.5	193	78	93	59	66.5	57.5	103	41	858	96.5	46	50	46.5	70.5	58	188	32.5	40	44	49.5	39.5	172	101.5	44.5	150.5	96	67.5	89	53	77.5	69.5	168.5	42.5	58	53.5	54.5	51.5	52	58.5	55	113	55.5	407.5	102.5	40	27.5	61	81.5	61	86.5	74.5	100.5	67	44.5	118.5	115.5	219	112	135.5
5	25	41|42	KYNU	Q16719-2	JHU08307.B5C25R42	23	24	45	34	92	43	35	35.5	33	32	30	32	58	40	35.5	56	51	55.5	65	78	33.5	38	61	31.5	36	34.5	30.5	60	245	31.5	38	34	46	34.5	183.5	32	34.5	32	96.5	38.5	52.5	32.5	66	46.5	33	32	34.5	37.5	34	37	34	32	30.5	147.5	404.5	333.5	111.5	32.5	25.5	31	38	34	79	45.5	77.5	43.5	27	119.5	77	61.5	95	94.5
5	26	41|42	CSTF2	P33240	JHU08084.B5C26R42	23	27.5	40.5	36	40	37	41.5	124	36.5	32.5	37.5	33	54.5	37.5	40	41.5	39.5	39.5	45.5	51	33	41.5	70	39.5	38	38.5	41	45.5	60.5	33	36.5	36	60.5	36	95.5	36.5	35	47.5	54.5	58.5	961.5	42.5	57	50	41	43.5	38	39	42	38	103.5	35	32.5	71.5	39	215.5	73	36	25.5	43.5	47.5	39	55	46.5	62.5	55.5	33.5	65.5	44.5	46	66.5	78.5
5	27	41|42	PLEKHG2	Q9H7P9	JHU08223.B5C27R42	23	25	57.5	35	48.5	81	38.5	33.5	38.5	33	43	36.5	60.5	38	37	77	60	40.5	51	130.5	32.5	47.5	391	53.5	76	58.5	31	54	80.5	31.5	42	36.5	41	34	207.5	33.5	53	34.5	134	479.5	48.5	198.5	109	113.5	40.5	36	43.5	62	54	43	74	44	34.5	200	50	624	175.5	33.5	31.5	42.5	79.5	110	142	45.5	123	50.5	38	246	147.5	214	163.5	137
5	28	41|42	ADRA1A	P35348	JHU08356.B5C28R42	22.5	24	36.5	31.5	38.5	41.5	30	30.5	29.5	33.5	28.5	34	46.5	35.5	33	43	42.5	36.5	43.5	60.5	33.5	32.5	39.5	32	30.5	32.5	31	40	96	30.5	35	32.5	32.5	31.5	197.5	30	30	33.5	58.5	36.5	41	32.5	43.5	43.5	33	31.5	33	35	39	31.5	32	30.5	33	86.5	32	237.5	74	27	26.5	28.5	36.5	32	51.5	44	52	29.5	28.5	131	59.5	55.5	72.5	94.5
5	29	41|42	PACS1	Q6VY07	JHU08216.B5C29R42	22.5	25	32.5	28.5	53	34	30	30	31	29	29	29.5	34.5	31	30.5	39.5	41	32.5	34.5	44.5	30.5	31.5	39	30.5	30.5	31	30.5	39	41	30.5	32.5	33	31.5	32	99.5	33.5	30.5	30.5	42.5	31.5	35.5	30	46	30	32.5	31.5	35	32.5	31	32	32	30	29.5	63	33.5	148	49	25.5	28.5	28.5	35.5	32	49	40	43.5	31.5	26.5	60	48	40	78.5	42
5	30	41|42	ADAMTS1	Q8NE26	JHU08354.B5C30R42	23	24.5	45	30	57	37	33	30	30.5	34.5	29	30.5	43	35.5	29.5	41	44.5	40	43.5	57.5	34	34	46.5	33	32	34.5	30.5	51	140.5	30.5	38.5	34.5	32	30	106	31.5	29.5	33	63	34	40.5	31	50.5	42.5	35	31.5	34	37	35	31	36	31	29.5	105	33.5	268	80	30.5	26.5	33	34	32.5	58	37	72	37	30	82.5	52	46.5	91	60.5
5	31	41|42	GABRB2	P47870-1	JHU08387.B5C31R42	23	24.5	34	30.5	30.5	30	29	28	29	28	29	27.5	33.5	29.5	27.5	32.5	33.5	31.5	31	34.5	30	33	29.5	30.5	29	31.5	32	34.5	33	29.5	32.5	32	29.5	32.5	53.5	30	30	30	42.5	31	35.5	29.5	32	31.5	31	29.5	32	31	31.5	30	30.5	29	28.5	55	30.5	96.5	41	25.5	25.5	27.5	30	30	38.5	34.5	35.5	32	26.5	35.5	32.5	34	44.5	38
5	32	41|42	ARMCX5-GPRASP2	Q96D09	JHU08196.B5C32R42	22.5	25	42.5	35	46	80	35	34.5	35	40	33.5	29	48	46	33.5	51	50.5	38	55.5	96	30	38.5	41.5	36	57	34.5	33	54.5	89	38.5	45.5	37	44.5	32.5	141	31	34	47	100	46	41.5	39.5	52	47	37	32.5	39	39	42.5	68.5	66	33.5	35.5	132.5	42.5	237	91.5	28	25.5	80.5	46	36.5	66.5	39.5	54	34	29.5	105.5	51.5	50.5	96	484.5
5	1	43|44	HHIP	Q96QV1	JHU08678.B5C1R44	21.5	25	28.5	30	33.5	30.5	30	27.5	29	27	28	29.5	32	29	29	30.5	32.5	30.5	31.5	33	30	30	30.5	31.5	29.5	30.5	30	36	51	29.5	31.5	31	29.5	29.5	46	32	29	30	31	30	34	32.5	32	32	29	30.5	32	30.5	30.5	30.5	31	31	29.5	44	31.5	82.5	33.5	29.5	26.5	25	30.5	29.5	35	33.5	32.5	26.5	26.5	36.5	28	27.5	35.5	31.5
5	2	43|44	PFKFB2	O60825	JHU08502.B5C2R44	21.5	27	47	45.5	59	47	92	48.5	36.5	33	42.5	37.5	50.5	43	36	38.5	52.5	38.5	327	113	37.5	41	63.5	38	45	38	38.5	303.5	223	34	53.5	37	54.5	32.5	170	34	39	40.5	90.5	37.5	44	33	93	46.5	38.5	40.5	47	40	91.5	40	39	40	35	163	40.5	330	98	31.5	31	162.5	40	36.5	62.5	44	88	52	33.5	112.5	64.5	44	106	83.5
5	3	43|44	TAS2R38	P59533	JHU08518.B5C3R44	21.5	24.5	42	35	41	48.5	31.5	34.5	34.5	32.5	31	34	49.5	35	32.5	38.5	50.5	41	47.5	75	29.5	35	42	32.5	34	31	30.5	44	102	33	52	32	34	32.5	185.5	32.5	44.5	35	101	36	41.5	31	50	41.5	34	32.5	33	32	38.5	35.5	36.5	32	35.5	132.5	31	312.5	98	29.5	28.5	32.5	38.5	29.5	75	44.5	67	43	26.5	150	101	74.5	134.5	145
5	4	43|44	ACSS2	Q9NR19	JHU08643.B5C4R44	22	25	33.5	32.5	50	36	32.5	31.5	28.5	28.5	29	33.5	44	37	33	41.5	41	42	43	48.5	53	34	42	33.5	33	31.5	30.5	48	153.5	30	35.5	31.5	44	31	101.5	30.5	49	32	46	33	40	31	45.5	43.5	31	31	32	30.5	32	47.5	31.5	32.5	31	82.5	31.5	180.5	68	29	25.5	29.5	32.5	31.5	51	46	50.5	32.5	30.5	59	37.5	37	51.5	71
5	5	43|44	ZKSCAN8	Q15776	JHU08541.B5C5R44	22	24.5	38.5	30.5	30.5	36.5	32.5	29.5	28	29	28.5	30	37	31	28.5	36	41	31.5	37	43	72	32.5	33.5	30.5	33	31.5	30	37.5	36.5	31	36	30.5	33	31	104.5	31	30.5	31	48.5	31	38.5	30	39.5	32	29.5	32	32	32	32	31.5	32	33.5	30.5	75	33.5	164	64.5	28	27.5	27	37	30.5	41	38	44	34.5	25.5	43	39.5	28	130	44.5
5	6	43|44	MCF2L	O15068-4	JHU08696.B5C6R44	21.5	24	31	29	30.5	33.5	28.5	29	31	28.5	29.5	29	34.5	28	29	33.5	38.5	31	33	39.5	29.5	30	31.5	30.5	29.5	30	29.5	32.5	36.5	30.5	33.5	30.5	29	30.5	73	30.5	29.5	31	45	32.5	37	30	33.5	30	29.5	31.5	32.5	29.5	30.5	30.5	32	30.5	30.5	56	34	138	42	25.5	24	25.5	31.5	29.5	45	33	37	29.5	26	40	30	32.5	47	37
5	7	43|44	TRIR	Q9BQ61	JHU08743.B5C7R44	21.5	25	36	34.5	48.5	35	29	28.5	28.5	30	29	36	34.5	32.5	29	32.5	38.5	35.5	36	44	29.5	32	35	32	29	31.5	31	39.5	102	30.5	33.5	30	32.5	30.5	75	30.5	30	30.5	42	30.5	38.5	30	38.5	31.5	30	33	31.5	34.5	31	32	30.5	29.5	30.5	62	32	139	51.5	26	26	27.5	33	31	46.5	34.5	45.5	31	27	55.5	38.5	42.5	48	48.5
5	8	43|44	TRMT1	Q9NXH9-2	JHU08632.B5C8R44	21.5	24	35.5	34	54.5	34.5	28.5	27.5	28	30.5	28.5	30	39	32	29.5	43	41	40	38.5	53	31	32.5	36	33.5	30	30.5	30.5	48.5	164	32	34.5	50	49.5	31	103.5	29.5	30	34	52	36.5	42.5	32	43	36.5	30	31.5	34	34	33	32.5	31.5	30.5	32	78	31.5	196.5	49	26.5	25.5	31	32	30	48	35.5	52.5	31	26	65.5	45.5	41.5	58	50.5
5	9	43|44	CST3	P01034	JHU08565.B5C9R44	21.5	24.5	32.5	31.5	52.5	32	31.5	30	29	30	30	29	39.5	36	33.5	35	40	39.5	37.5	44.5	32	31	39	31.5	29	30	29.5	48.5	179	31.5	33.5	33	34	33.5	63.5	32	29	32.5	40.5	31.5	37.5	30.5	39.5	36.5	29.5	31.5	32	34	32	37.5	31.5	31	32.5	54.5	33	116	43.5	28	25	28.5	33.5	35	41	32.5	46	32	29.5	40.5	35.5	34.5	44	41
5	10	43|44	CNPY3	Q9BT09	JHU08819.B5C10R44	22.5	25	52.5	30	38.5	44	32	39	31.5	34.5	30	33	46.5	37	40.5	47.5	45.5	30.5	42.5	56	32	38	48	36.5	37.5	34	31.5	44.5	48.5	31.5	39	31	40.5	30.5	151	35	28.5	32	67	41.5	39	33	51.5	40.5	32	34.5	221.5	36.5	39.5	37	40.5	31.5	32.5	91	36	216	68	146.5	27.5	35	48	38.5	72.5	42	59	37	32	96.5	95	238.5	146.5	95.5
5	11	43|44	MAPK7	Q13164	JHU08694.B5C11R44	22	26.5	59.5	51.5	428.5	106.5	45	50.5	50	41.5	38	50.5	123.5	51.5	59.5	71.5	82	40	76.5	88	41	61	79.5	56.5	65	40	36	84	173.5	36.5	50	38.5	276.5	37	151	44	71.5	68	101	76.5	58.5	40	60.5	64	40	76.5	41	63	57	197.5	62	38	37	119.5	701.5	360	107	42	35	60	71	77	85	55.5	136	48	40.5	303.5	91	165.5	199	99
5	12	43|44	VN1R5	Q7Z5H4	JHU08534.B5C12R44	22	24.5	38.5	33	47.5	42	31.5	29	31.5	33.5	29	32.5	45.5	31.5	31.5	44	43.5	34.5	36.5	51.5	32	34.5	43.5	31.5	30.5	32	31	46	118	30	34.5	32.5	32.5	30.5	95	32.5	45.5	30	57	31.5	40	31	50.5	40	29	31	34	33.5	33	33	32	31.5	31	105.5	33	297	76	29	27.5	26.5	36	31.5	67.5	36	55.5	35	29.5	109	55.5	48	71	64.5
5	13	43|44	SPHK2	Q9NRA0	JHU08813.B5C13R44	22	25.5	40	32	83.5	35.5	29.5	30.5	30.5	29	28.5	31	39	37	32	38.5	43	43	36.5	54.5	31	33	39	29.5	34	31	30	61	243	30.5	34.5	32	35.5	30.5	90.5	32.5	33.5	30.5	54	30.5	36.5	33	47.5	36.5	30	31.5	33.5	35	37.5	33	31	31	31	84.5	33	208.5	54	29.5	25.5	27	36	29.5	51	34.5	52	31.5	28	71	45.5	47	63	57
5	14	43|44	F2RL1	P55085	JHU08578.B5C14R44	22	24.5	33.5	33	35	38	29.5	28	30	28	29	33	36	30	28.5	36.5	43	34	36.5	45.5	32	34	31.5	30.5	31.5	32	29.5	38	57	31.5	34.5	32	32	30	114.5	31	30	30.5	54.5	30	34.5	32	43	38	29.5	31	32.5	30.5	31.5	30.5	30.5	32	30.5	65.5	35	167.5	49.5	26.5	25.5	28.5	34.5	29.5	44	35	37	30	25.5	60	43.5	38.5	58	52.5
5	15	43|44	TAS2R38	P59533	JHU08518.B5C15R44	22	24.5	63	34.5	39.5	49.5	30.5	28.5	36.5	33	28	36.5	58.5	32	28.5	48	49.5	32.5	39	55	34	35	38.5	32.5	34	31.5	30	50.5	44.5	30	40.5	32	34	30	177	33	29.5	31	79.5	34.5	43	32	55	77.5	34.5	31	31.5	34	39.5	30.5	34.5	33.5	35	111.5	31	321	95.5	27	30	37	55.5	32.5	62.5	41.5	50.5	39.5	27	182	143.5	84	187	155
5	16	43|44	SMO	Q99835	JHU08717.B5C16R44	22	23.5	32.5	31	33	34	29	28	28.5	27.5	28	29	31.5	28.5	27.5	31	35.5	31	33	41.5	29.5	30.5	29	31	30.5	29.5	30.5	33.5	36.5	31	34	32	31	30	64	31	29	29.5	40.5	31.5	34.5	30	33	31.5	28.5	31	32	30	32.5	31	30.5	30.5	30.5	57	30.5	104.5	34	28	26.5	26.5	32.5	29.5	42	33	38	28	27	39.5	31	32	43.5	43
5	17	43|44	TM7SF2	O76062	JHU08628.B5C17R44	21.5	25	41	31	37.5	47.5	31	33	30	33	27.5	29	43	33	29.5	39.5	52.5	30.5	39.5	49	29.5	36	36.5	33	33.5	32	31	35	44	29.5	42	33.5	37.5	29	138.5	31.5	29.5	34	53	30	42	32	42.5	38	30	31	31.5	34.5	34.5	32.5	30.5	30.5	31.5	111	33	275.5	58.5	28	26.5	26	37	30.5	61.5	40	51	35	27.5	48.5	43.5	46.5	69	66
5	18	43|44	MARCKSL1	P49006	JHU08788.B5C18R44	22	24	32	31.5	32	37	35.5	35	31	31.5	28.5	28.5	55	38.5	50	33	36.5	30.5	32.5	45	29.5	36.5	49.5	32	32	32.5	34.5	35	34	30.5	33.5	35	30	37	89	31	30.5	33	49.5	37	36.5	30.5	46	35.5	35	41.5	40	36.5	33.5	31.5	33	30.5	31.5	67	32	148	45.5	26	26.5	35	37	175.5	43	46.5	39	48	27.5	48.5	33.5	38.5	50.5	46
5	19	43|44	HEPH	Q9BQS7	JHU08676.B5C19R44	22	24	48.5	31	54.5	39	30	29	29.5	30	52.5	32	41	35	32	40	147	30.5	38.5	55	30.5	36	36	33.5	34.5	30.5	30.5	44	55	31	42.5	36	32.5	32	135	31.5	29.5	32	74.5	35	37.5	31.5	45	36.5	37.5	31	31.5	34.5	37.5	32	34	30	31	79	33.5	200.5	59	28.5	27.5	28.5	37	29.5	56	37	67.5	36.5	27	103	66	60	71.5	85.5
5	20	43|44	TSPO	B1AH88	JHU08529.B5C20R44	22	25	38	30.5	38.5	48.5	34	28.5	29.5	29.5	28	29	43	31.5	29.5	37.5	43	33	41	51	31	35	35.5	34	34	31	30	44.5	90.5	29.5	37	30.5	34	30	107.5	32	49.5	31	68.5	35.5	38.5	31.5	43.5	47.5	31.5	31.5	33	34.5	34	29	32	30	30.5	127	30.5	287	93	28	26.5	30	37.5	30.5	59	39.5	67	33	27.5	117	51	54	67.5	73.5
5	21	43|44	SOX9	P48436	JHU08812.B5C21R44	22	25.5	38	34.5	39	59.5	47	64	30.5	30.5	28	34.5	40.5	35	30.5	38	41	30.5	43	44.5	32	34.5	44	33.5	33.5	30.5	34.5	39.5	50	34	37	35	38	33	115.5	44	30.5	322	56.5	53	39.5	32.5	53.5	46.5	32	39.5	34.5	36	52	35	132	32	31	84.5	35.5	207.5	85	27	28	36	38	33	52	37.5	45.5	35	29	1194	154.5	1031.5	79	405.5
5	22	43|44	ST6GAL2	Q96JF0-2	JHU08624.B5C22R44	22	25	84.5	33	66.5	381	36	38.5	36.5	38.5	34.5	47.5	126	37.5	38.5	68	77	30	50.5	241.5	41	44.5	62.5	48.5	64.5	39	32.5	147.5	62.5	35.5	71.5	37.5	77.5	35	361	33.5	35	37	154	61.5	51.5	36	191.5	255	49	37.5	37	36	60.5	41	43.5	42.5	39.5	173.5	38	668	264	32	32	63.5	75	34.5	90.5	58.5	73.5	58	31	952	529	489.5	712.5	400
5	23	43|44	ZRANB2	O95218	JHU08542.B5C23R44	22.5	25	41	39	35	42.5	37.5	41.5	37.5	39.5	30	33	42	33.5	35	52	52	37.5	58	75.5	31	40	47.5	39	37	32.5	33	41.5	42	30.5	73	37	41.5	32.5	132	34	32	33.5	90	34.5	49.5	34	56.5	50.5	35	37.5	35	38.5	38	40	40	39	31.5	144.5	36	407.5	102	28	26	38	45	37	87.5	40.5	62.5	39	32.5	147.5	61.5	90.5	104.5	94
5	24	43|44	LONP1	P36776	JHU08692.B5C24R44	22.5	24.5	53.5	34.5	64.5	61	34	35.5	30.5	34.5	71.5	38	56.5	36.5	39	55	316	31	62	100.5	34.5	43	53.5	37	48.5	41	38	133.5	57.5	35	52.5	38	39	40.5	192.5	37	32	40	114.5	51	55.5	39.5	132.5	66	47	36	38.5	47.5	46	199	41.5	34	35	163	36.5	480	121	41.5	28.5	35.5	39.5	36	95	98.5	119.5	46.5	37.5	172.5	100.5	104	150	153.5
5	25	43|44	PCDHA2	Q9Y5H9-3	JHU08702.B5C25R44	22	23.5	34.5	33.5	44.5	35	30	27.5	28.5	29.5	29	31	42	35.5	33.5	38	38.5	34	40.5	47	31.5	30.5	35.5	34.5	30	33	30.5	40	106.5	31.5	33.5	31	33	30	122	30	29.5	33	49	31.5	40.5	31.5	39	35	31	32	34	32.5	32.5	32.5	31	30.5	31	64.5	39.5	171.5	45	27	27.5	30.5	33.5	30	48.5	36	47	26.5	27.5	58.5	47	40	67	59.5
5	26	43|44	CMTM4	Q8IZR5	JHU08463.B5C26R44	22.5	24.5	42.5	30.5	30	37	32	29	33	31.5	29	30.5	43	31	36	39.5	49.5	31	40.5	58.5	29	35.5	38.5	33.5	32	31	30.5	36	37	30	35	33	38	32	201.5	31.5	30	30.5	66	32.5	38.5	30.5	42	39.5	35	31.5	34.5	34	35	32.5	33	32	33	156.5	32.5	365.5	74	28	26	31.5	38.5	34	65.5	36.5	67	32.5	29.5	74	52.5	48	88	71
5	28	43|44	ZNF414	Q96IQ9	JHU08830.B5C28R44	22	26	46.5	33	46.5	84.5	32	35	33.5	37	29.5	34	59.5	38	33.5	42	61	36	49.5	96.5	33.5	37.5	54.5	36	34.5	33.5	39.5	50	82	31.5	46.5	32.5	40	31.5	150	33.5	33.5	40	82	42	43.5	33	56	60.5	33	33	43	41	39	37.5	34	32.5	36	169.5	38	376.5	183.5	30	28.5	44	42	35.5	93.5	46.5	95	41	29	251	101	148.5	121.5	148.5
5	29	43|44	MFSD3	Q96ES6	JHU08600.B5C29R44	22	25	38	29	33.5	36	34	27.5	30	30	31	30	40	33.5	32.5	40.5	41.5	31	37	53.5	30	34	33	31.5	30	30.5	29.5	39.5	39	30	34	30.5	35	31	101	32	30	32	57	31	37.5	32	44.5	33.5	29	31.5	32	36	37	31	31	30	30.5	75	34	166	58	29	26	29	33	30.5	48.5	33	43.5	35.5	25.5	59	40	36.5	76.5	53
5	30	43|44	RNF135	Q8IUD6-2	JHU08805.B5C30R44	22	25	37	31.5	54.5	36.5	31.5	32	30	29.5	31	31.5	39.5	40	33	40.5	40.5	37	37.5	49.5	35	33	40.5	32	36.5	32	34	45.5	142	33	35	32.5	32	31	98	33	33	31.5	53.5	40.5	41.5	31	47	39	35	32.5	38.5	35	33	35	36	32.5	31.5	65.5	36.5	155.5	52.5	28	26.5	36.5	40	31	51	39	42	51.5	31.5	54.5	36	38.5	61	47.5
5	32	43|44	NCDN	Q9UBB6	JHU08602.B5C32R44	22	28	59	40.5	48	61	45.5	65	42.5	46.5	139.5	73.5	60.5	74	89.5	63	69.5	36	51.5	107.5	39.5	80.5	83	45	58.5	41	36	65	56	38	45	46.5	50	37	158	74	83	41	95.5	74	72.5	54	77.5	60	43	35	50.5	51	44.5	49	48	40	37.5	128	45.5	363	113	36.5	28.5	102	63.5	78	102.5	61	80.5	56.5	38.5	131	73	77	153	122.5
5	1	45|46	ACTN1	P12814	JHU08644.B5C1R46	22	25.5	46	39.5	52	66.5	93	174.5	53.5	48	114	42.5	56.5	104	51	56	75	42.5	72	68.5	1538	172.5	311	45.5	63	92.5	496	75	62.5	86.5	54	51.5	60	40.5	257.5	52	68	68.5	119.5	113.5	77	49	111	72	42.5	41.5	59	58	61	69.5	51.5	38.5	37.5	142.5	64	384	115.5	45.5	35.5	54.5	78	61.5	85	65.5	150.5	70	40.5	119.5	70	80	128.5	152.5
5	2	45|46	AHSG	P02765	JHU08450.B5C2R46	21.5	25	64	32	55.5	54.5	32.5	29.5	33.5	32.5	30	39.5	49.5	33.5	31	44.5	56.5	41	45.5	92.5	35	31	51.5	36	33	30.5	30.5	53	158	29.5	45	33	32.5	32	231.5	30.5	32	35	86	34.5	45.5	33.5	48	42	33.5	30.5	32.5	36.5	40.5	33.5	33	33	33.5	126.5	30	400.5	98	31.5	29	33	41.5	30.5	61.5	46	59.5	38	28.5	140.5	135	65	202	185
5	3	45|46	FSIP1	Q8NA03	JHU07906.B5C3R46	21.5	25	29.5	30	29	29	29.5	27	29.5	28	29	28	29.5	28.5	28.5	29	28	30	29	27.5	28.5	29.5	30	30.5	29	31	30	31	29	29.5	29.5	31	29	30	32	30	38.5	30	29.5	30.5	34	30	30.5	28.5	29.5	30	31.5	29.5	34.5	30	28.5	29.5	30.5	33	29.5	27.5	26.5	26	25.5	27	32.5	30.5	34.5	32.5	30.5	27	27	26.5	26	25	27	27.5
5	4	45|46	KJ900886	NA	JHU08688.B5C4R46	21.5	29.5	43	42	127	62	51	59	45	42	36.5	43.5	68.5	68	48	52.5	84.5	61.5	67	93	44.5	61	92	41	39.5	40	32	102.5	297	37.5	50	71	43	38.5	145	45.5	103	48	84	46	60	39	96	73	39	36.5	41.5	41	50.5	49.5	37	43	32	154	56	299	122.5	42.5	32.5	43.5	76.5	45.5	130.5	55	125	82.5	40.5	128.5	93	85	140	126.5
5	5	45|46	THOC1	Q96FV9	JHU08524.B5C5R46	22.5	25.5	63.5	39	47.5	48	38.5	41.5	38	36	31.5	37.5	49	37	35	51	70.5	39.5	50	90	34	40.5	52	37	37	38.5	30.5	55.5	88.5	32	70.5	33.5	41.5	32	211.5	32	32	33	101	40	48.5	33.5	59	55.5	35	34.5	34	39	38.5	39	34	33	35	123.5	33	382.5	104.5	33	29.5	34.5	44.5	32.5	93	47.5	79.5	48	28	181	123	73.5	163	132
5	6	45|46	FSIP1	Q8NA03	JHU07906.B5C6R46	22	27	95.5	38.5	45.5	122	62.5	43	67.5	79	67.5	71.5	101.5	50	50.5	88	776	36	161	201	43	59.5	117.5	69.5	151	52	55.5	280.5	48.5	58.5	84.5	69	72	40.5	462.5	41	47	76	274	118.5	112.5	51.5	333.5	110.5	67.5	44.5	42.5	61.5	70.5	531	145	39.5	66.5	512.5	45	1611	339.5	64	42.5	70	63	43	192	220.5	280.5	75	49	262.5	219.5	148	308	570
5	7	45|46	NSMCE4A	Q9NXX6-2	JHU08796.B5C7R46	22	25.5	36.5	33.5	45.5	37.5	39.5	29.5	33	29.5	28.5	29.5	35.5	33.5	30.5	36.5	37	44	42	53	29	34	38	31.5	32	31.5	29.5	43	93	29	35	31.5	34.5	31.5	112.5	31	30.5	31	64	58	37	30.5	41	34.5	30.5	31	32.5	32.5	32	31	31.5	31.5	30.5	91.5	32.5	224.5	46	27	25	32	33	32	60	35	49	40	28	50	37	37	91.5	51.5
5	8	45|46	TTC16	Q8NEE8	JHU08633.B5C8R46	21.5	25	37	34.5	73	44	32.5	43.5	34	32.5	30.5	33.5	50.5	41	36	42.5	48.5	46.5	44	60.5	35.5	40	42.5	36	33	31	31	53	116.5	34.5	38.5	33.5	35.5	32.5	107.5	35	58.5	35	67	36	45.5	32.5	50.5	41	37.5	32.5	34.5	38.5	40	34	33.5	30.5	34	88.5	34.5	239	63	33.5	28.5	31	34	43	67.5	40	60	32	30	89.5	151	48.5	76	62.5
5	9	45|46	LPIN1	Q14693	JHU08594.B5C9R46	21.5	25	35.5	32.5	33.5	40.5	32.5	30.5	33	32	30	30.5	48	33.5	47	40.5	41.5	34	37.5	49	31.5	33.5	36.5	33.5	39	31	31.5	61	44	30	58	33.5	31	30.5	123	31	30.5	35.5	60.5	64.5	44	33	56	36	38.5	34	32	36.5	33	34.5	37	35	33	77	34	180.5	89	35.5	27.5	35	63	32.5	49	37.5	43	39	28	66.5	41	40.5	63.5	54.5
5	10	45|46	NR2F1	P10589	JHU08795.B5C10R46	22	26.5	37	37.5	38	41.5	31	141	33	34	31	31.5	47	37	37.5	40.5	45	38.5	47.5	53	39	35	38.5	31.5	37	32	30.5	42.5	65.5	34.5	40	37	41	34.5	120	36.5	31	31.5	61.5	38	45.5	31.5	44	38	30	33.5	32	35.5	35.5	35.5	35	33	34.5	103	35.5	231.5	68.5	29.5	28	32.5	39.5	35	52.5	47	56.5	50.5	29.5	77	42	43	63.5	67
5	11	45|46	CABP4	P57796-2	JHU08653.B5C11R46	23	25.5	34.5	46	41.5	35	80.5	52	36.5	44.5	32.5	31.5	136.5	38	45	44	41	34	39.5	42.5	58.5	83	80	33.5	36.5	33	34	47.5	85	35	32.5	61.5	131.5	43.5	70.5	34.5	44.5	736	37.5	35	39.5	36	47	45.5	71.5	37	43	34.5	86	33.5	36	33	32.5	57	46	86	60	29.5	26.5	42	47.5	35.5	97	40	47	50.5	39.5	43.5	33.5	117.5	266.5	43.5
5	12	45|46	THOC1	Q96FV9	JHU08524.B5C12R46	22	25.5	66.5	38	42.5	54	43	43	45	51	32.5	36.5	59	40.5	40	67	68	46.5	61	104.5	34.5	59	71	59	47.5	39	34.5	47	44.5	35	115	39.5	45	33.5	212.5	36	36.5	37.5	118.5	48	51.5	33	80.5	59	39	37	40.5	59	45.5	62	45	40.5	35	184.5	35.5	679	126	41	31.5	47	58	38	105	46.5	93	49.5	36.5	187.5	108.5	124	162.5	151.5
5	13	45|46	PGRMC2	O15173	JHU08801.B5C13R46	22	25.5	50	34	34	47.5	32.5	34.5	33.5	35	30.5	41.5	48.5	34	32.5	43.5	50.5	30.5	42	66.5	31.5	38	52	35.5	37	33	30.5	43.5	34	30.5	35.5	33.5	37	31	147.5	34.5	29.5	32	87	36.5	40.5	33	49.5	55	35	32.5	33.5	39.5	40	33.5	35	33.5	32	143	32.5	352	94	36	28.5	36.5	46.5	36	75.5	39	55.5	42	29	140.5	94.5	69	142	141.5
5	14	45|46	WDTC1	Q8N5D0-4	JHU08637.B5C14R46	21.5	26.5	36.5	38	72.5	41.5	31.5	30	32.5	30.5	30.5	33	44.5	34.5	30.5	40	43	45.5	42.5	60.5	35.5	47.5	45.5	36	37	33.5	30	62.5	281.5	32	36	34.5	35	30.5	112.5	34	42	34	65.5	35.5	39.5	32	48.5	61	33.5	40	32.5	41.5	35	35.5	33	34	31	93.5	36	203.5	61.5	34	25.5	32.5	42	32	55.5	39	90	33.5	31	67.5	43	47	70	62.5
5	15	45|46	LINC01126	NA	JHU08492.B5C15R46	21.5	25.5	60.5	34	36.5	45.5	40	43	39.5	45	30.5	37	47.5	37.5	33.5	67	74.5	39	67	86	31	45.5	59.5	43	38	36.5	31.5	47	41	33	84	35.5	42	33	192.5	33	33.5	36	100	41.5	49.5	34.5	65	65	36	32.5	40	41.5	41	44	34	41	32	139.5	36	419.5	117.5	32.5	31.5	45	53	36	82.5	47.5	87	45.5	30.5	162.5	91.5	102	155	138
5	16	45|46	APEH	P13798	JHU08647.B5C16R46	21.5	26	42.5	40.5	113.5	45	33.5	70	42.5	35	30.5	37.5	52	53.5	44.5	45	59	64	64	105.5	36	73.5	76.5	35.5	40.5	33	76	98.5	300.5	41.5	39.5	46	42	33.5	135	37	65.5	39.5	217.5	37.5	53.5	36.5	79	53.5	37.5	39.5	39.5	43.5	37.5	44.5	41	36.5	30.5	97.5	40.5	228	66	40	34	68	67	37	65.5	47.5	100.5	49.5	75.5	89.5	70.5	49	97	129
5	17	45|46	WDR1	O75083	JHU08636.B5C17R46	21.5	25	37	30	39	34.5	33.5	29.5	32.5	28	29	28.5	35	32	31	37.5	40	34.5	35.5	43	31	32.5	34.5	31.5	29.5	34	29.5	41.5	78.5	29.5	35.5	31.5	33	32	97	30.5	36	30.5	65.5	32.5	43	30	37.5	34.5	30	31	33.5	32.5	31.5	31	30.5	30	33.5	74.5	33	153	42	28	26.5	28.5	33	30.5	45.5	34.5	46.5	31	28	41.5	34.5	34	51.5	46
5	18	45|46	BACE2	Q9Y5Z0	JHU08738.B5C18R46	22	24.5	43	28	34.5	41.5	30.5	29	29	28	28.5	32	45.5	29.5	30	38	43	30.5	40	42.5	29.5	29.5	33	32	30.5	31	29.5	40.5	41	30	40	31.5	31.5	30	121.5	30	30	30.5	73.5	31	40.5	31.5	42	37.5	34.5	30.5	31.5	30	38.5	33	31	31.5	32.5	81.5	31	196	67.5	27	27	28.5	40	31.5	43	41.5	41.5	29.5	27	93.5	55	47	88.5	121
5	19	45|46	WDFY4	Q6ZS81-2	JHU08651.B5C19R46	21.5	25	53.5	32	142	56.5	38	36	33.5	34	30	34.5	57	55	36.5	53	57.5	62	79.5	101	40.5	38.5	57.5	33.5	37.5	33	30.5	108	415	30	40	34.5	39	31.5	156	32	32.5	36	80.5	32	51	33.5	70.5	50.5	37	31.5	36	39	35	44.5	36.5	35	36	165	43	337.5	85	30.5	29	31.5	43.5	32	83	41.5	125	36.5	31	103	70	63	119.5	105.5
5	20	45|46	PDSS2	Q86YH6	JHU08501.B5C20R46	22.5	26	98	38.5	44	101	43	36.5	44.5	48	34.5	41.5	114.5	54.5	37	163	93.5	33.5	80	161	39	55.5	73.5	56.5	54	38.5	36.5	91.5	76	96	55.5	36.5	59	36.5	297	36	40	36.5	182	52.5	45.5	34	110	91	43.5	38	37.5	51.5	64	45	38	37.5	38	395	44.5	930	245.5	34.5	32.5	52.5	73	42	150.5	61.5	204.5	60	40.5	370.5	230.5	199.5	323	202
5	21	45|46	LILRB1	A0A0B4J1W1	JHU08784.B5C21R46	21.5	26.5	34	30	30	32.5	28.5	29.5	29.5	27	27.5	31	32	31.5	29	32	33.5	29.5	36.5	39.5	29.5	30.5	41.5	31	30	30.5	30	33	35.5	28.5	30.5	31.5	33	29.5	73	30	29	30	43.5	29.5	35	30.5	37.5	35	30.5	30.5	31.5	30	34	31	29.5	28.5	32	66.5	31	126.5	43.5	26	26.5	32	31.5	30	38	35.5	41	27	27.5	47.5	40	36	43.5	44
5	22	45|46	ASMTL	O95671	JHU08546.B5C22R46	23	29	48.5	41.5	67.5	53	42.5	54.5	42	41	33	39	62.5	45	46	53.5	53.5	35	54	76	37	54.5	67.5	46.5	52.5	49	45	56.5	71	39	46.5	48	45.5	35.5	183.5	49	43.5	57.5	100.5	44.5	58	36.5	90	53	40.5	38.5	45.5	44.5	43	38.5	47.5	36	32	158.5	82.5	432	116.5	47	33.5	51.5	58.5	44	97.5	49	90.5	62	34	98.5	68	68	119	222
5	23	45|46	YME1L1	Q96I63	JHU08538.B5C23R46	21.5	24.5	34.5	30.5	32	31	30.5	31	31.5	32	28.5	30	33.5	29.5	30.5	36	40.5	30	35	44	30	32	32	31	29.5	31	30.5	35	37.5	29	34	33	34	32	88.5	30	29.5	30.5	48	30.5	38.5	31.5	39.5	33	30.5	31	31.5	33	31	30.5	32	31	31	60	31	161.5	47.5	31.5	27	30	33	31	42.5	34.5	40.5	26.5	27	46.5	38	35	58	49.5
5	24	45|46	WNT7B	P56706	JHU08733.B5C24R46	21.5	25	42.5	35.5	80.5	41	33.5	31	35.5	31.5	30	38	44.5	34.5	32	40	40.5	45.5	42	56	31	34	39	31.5	30.5	31	32	59	216	29	37.5	35	36.5	31	124	31.5	32	31.5	59.5	33.5	40	30.5	48.5	42.5	31.5	31.5	34.5	35	34.5	34	32	32.5	32	82	31	238	70.5	31	26.5	33	39	33.5	66.5	45.5	60.5	34	28	76.5	54	49	82	73
5	25	45|46	VPS13B	Q8N509	JHU08730.B5C25R46	21.5	25	29.5	28	29.5	29.5	28.5	27.5	28.5	26.5	29.5	28	29.5	29	28.5	28.5	28.5	29.5	30	29	28	29.5	29	30.5	29	32.5	29	30.5	29.5	29	30.5	32	29.5	32.5	35.5	29.5	29.5	29.5	29.5	30	35.5	28.5	32	28.5	31	31.5	34	30.5	30	29.5	29.5	30.5	30.5	32	30.5	27.5	26	26	26	30	30	32.5	33.5	32.5	26.5	27.5	26.5	28	26	26	28	27.5
5	26	45|46	MMP9	P14780	JHU08494.B5C26R46	22.5	26.5	104.5	32.5	58.5	166.5	33.5	37	36.5	37	29	41	67.5	39	32.5	62.5	58.5	32.5	56	166.5	39.5	42.5	45	41	51.5	49.5	32.5	85.5	95.5	34.5	49	35.5	44	31	296	32.5	37	34	91	65.5	45.5	36.5	104.5	145.5	43.5	33	35	40.5	45	34	38.5	37	37.5	103.5	35.5	361	206.5	34.5	29	87.5	51.5	36.5	68.5	47.5	58	42	28	662	464	336	311	221.5
5	27	45|46	POLR3D	P05423	JHU08609.B5C27R46	22	25	31	31.5	30.5	30	31	28.5	29.5	27.5	29	30	33.5	30	31	31.5	34.5	31	31	32	30	29.5	34.5	30.5	30.5	30.5	31	32.5	33.5	29.5	31.5	31.5	32	30.5	58	30	29.5	29.5	46	31.5	38	30	35	31.5	29.5	31	34	31.5	30.5	31.5	31.5	30.5	30.5	50.5	30.5	84.5	34.5	26	25.5	30.5	32.5	30.5	42	37	32.5	30	26.5	29.5	28	27	39.5	33.5
5	28	45|46	CLDN8	P56748	JHU08757.B5C28R46	22	27.5	69.5	40	40.5	113	34.5	58	41.5	44	32	54	107.5	38.5	48.5	73.5	68	32.5	64	120.5	42.5	41.5	68	43	57.5	37.5	34	68.5	58.5	32	60	39	48.5	38	267.5	36.5	37	41	94	52	46.5	41	91	135	47	35	42	39.5	54	40	43.5	35	44	144.5	38.5	358.5	187.5	37.5	32	40.5	58.5	40.5	102.5	59.5	100.5	49	35	435.5	207.5	254	264	403.5
5	29	45|46	USO1	O60763	JHU08635.B5C29R46	22.5	25.5	56	36.5	37	44.5	38	46	35	40	33	37.5	49	40.5	39	51	56	38.5	41.5	65.5	33	201	64	39	54.5	40	30.5	54.5	82.5	32.5	43	34	48	39.5	96.5	91	36.5	39.5	67.5	85	48	48	47.5	43.5	39.5	35.5	40.5	128	159	42	43	39	31.5	109.5	48	204.5	67	33	27	40.5	43.5	41	60.5	42.5	62	43	47.5	78	62.5	68	69.5	71
5	30	45|46	HOXD4	P09016	JHU08779.B5C30R46	22	24.5	31	32	30.5	31.5	29	30	28.5	28	29	29.5	35.5	28.5	31.5	31.5	32.5	30.5	33	36	28	31	30.5	30.5	30	33	29.5	31.5	29	28	34	32.5	29.5	30	54.5	31	32.5	32.5	39.5	29.5	37.5	29.5	32.5	31	30.5	31.5	33	32	30.5	30	29.5	30.5	30.5	43	31	75	38.5	25.5	26	26.5	29.5	30	39.5	35	29.5	27.5	29.5	32.5	27.5	30	32.5	33
5	31	45|46	MAIP1	Q8WWC4	JHU08748.B5C31R46	22	25	74.5	35	71.5	72.5	35.5	34	40	38	30.5	38	63.5	40	76	90.5	75.5	46	62.5	158.5	39	45.5	53.5	38.5	39.5	37.5	32.5	65.5	229	29.5	51.5	36.5	44.5	32.5	239.5	34	34	36.5	121.5	39.5	46	36.5	82.5	66.5	37	36	38	58.5	40	36	34.5	32.5	34	289	36.5	680	200	33.5	29	36	51	39	144	51	146.5	47	29.5	235	130.5	120.5	188.5	166
5	32	45|46	FAH	P16930	JHU08579.B5C32R46	21.5	26	113	38	54	167.5	73.5	66	90	83.5	35	39	134	43.5	51.5	107.5	173	45	157	423	42	226.5	115	67	98.5	39	58.5	62.5	129.5	37	91	43	76.5	34.5	963.5	37	73	48.5	384.5	49.5	53	41.5	239.5	101	43.5	33	39	73	68	39	51	33.5	41.5	735.5	50	2576	349	61.5	30.5	64	77	45	236.5	84	354	103.5	36.5	223.5	139.5	139	339.5	576
5	1	47|48	ADAT3	Q96EY9	JHU08691.B5C1R48	22	33.5	58.5	38	260.5	74	65.5	101.5	56	53.5	41.5	63.5	74.5	71	56	70.5	72	150	113	164.5	60	95.5	146	69.5	68.5	48.5	58.5	120.5	712	38.5	44.5	56	95.5	81.5	287	49.5	90	52	105.5	63.5	60.5	62.5	134.5	86	67.5	52	98	73	53.5	106.5	49.5	48.5	46	203	79.5	517	156.5	39	37.5	70.5	89.5	64	129.5	143	220.5	91.5	46	403	143	194.5	171	158.5
5	2	47|48	NCBP1	Q09161	JHU08499.B5C2R48	22	25.5	39	37	39	46	32	39	34.5	37.5	30	34	50	38.5	38	48	53.5	35	42	77	36	51	60.5	34.5	42.5	33.5	34.5	45.5	53.5	30.5	43	40	36	33	174.5	33.5	38.5	38.5	77	38.5	50	33.5	59	54	38	35	37	45	39.5	35.5	32.5	43	30	119	43.5	312.5	75	28	26	41.5	46	34.5	81.5	41	90	43	33	97.5	78.5	54	112	104
5	3	47|48	HAS3	O00219-2	JHU08478.B5C3R48	22	25	57	39.5	48	56	32	41.5	39	38	29.5	33.5	48	39.5	36	57.5	61.5	46	55	93	33.5	48	61.5	35	41.5	33.5	33	56.5	102	31	44	36	41	33	219.5	31.5	34.5	35.5	117	41	44	34	75	61.5	36.5	33	32.5	45.5	40	37	35	57	31.5	155.5	47.5	573	130.5	31.5	31	34	49	39	102.5	40.5	78	48.5	31	165	128.5	79	186.5	144
5	4	47|48	IGFBP3	P17936	JHU08682.B5C4R48	21	26	37.5	35.5	49.5	46	34.5	29.5	30.5	31.5	29	32.5	38	35	30.5	38.5	47.5	42	42	66.5	36	32.5	40.5	31	33.5	31.5	29.5	45	124	32	37	32.5	31.5	31.5	107.5	30	30	31.5	73.5	30	38.5	28.5	45	41	32	31	31.5	31	33	34.5	32	29.5	34	110.5	36	272.5	82.5	27	28.5	30.5	38.5	31.5	55.5	41	63	31.5	26	96	52	49.5	70.5	72.5
5	5	47|48	DPP3	G3V180	JHU08467.B5C5R48	22.5	25	35	30	43	37	29.5	39.5	32.5	33	30.5	33.5	47.5	35.5	32	38	49.5	36.5	38.5	57	29.5	49.5	56	31	201	39.5	30	43.5	97	30	40.5	38.5	35.5	32.5	120	35	39	41.5	63.5	107	42	38.5	58.5	49	32.5	33	35.5	37	39	33	31	30.5	30.5	77	35	299	55	26	26.5	35.5	46.5	38.5	58	42.5	67.5	43	43.5	76	92	49.5	63.5	63
5	6	47|48	CDCA4	Q9BXL8	JHU08655.B5C6R48	21	25.5	31.5	31	30.5	31	28.5	27	29	28.5	30	29	31	30	28.5	30	39	30.5	34.5	32.5	28	29.5	29.5	31	30	30.5	29	32.5	34	29.5	32.5	30.5	30	29.5	51.5	30.5	30	30	36.5	30.5	40.5	28.5	32.5	31	29.5	31.5	31.5	30.5	31	30	30	30.5	29	49	31.5	91	41.5	26.5	25.5	30	34.5	30	37.5	33.5	35	28	26.5	40	31	33.5	37.5	36.5
5	7	47|48	TASL	Q9HAI6	JHU08761.B5C7R48	22	26	45.5	55	169	44.5	31	35	33	33	31	36.5	68	46.5	39	54.5	52.5	168.5	91	141.5	37.5	122.5	59.5	40	43	33.5	29	112	458	32.5	78.5	35	35.5	36.5	183.5	31.5	33	32	80	36.5	46	36	75	53	31	33.5	33	39	41.5	43	32	34	30.5	159.5	34.5	416.5	122.5	34	27	29	55	30.5	135	47.5	89	35	29.5	144.5	82.5	67	138.5	94.5
5	9	47|48	DDRGK1	Q96HY6	JHU08746.B5C9R48	21	25.5	49.5	32.5	48	51.5	33.5	29.5	31	32.5	29	39	49	32.5	31	44	48	34.5	39.5	63.5	41.5	36.5	47	34	37.5	33	29.5	43	79.5	30.5	36.5	34	35.5	34	146	32	35.5	32.5	79.5	38	43.5	31.5	51	46	32	33.5	32	35.5	44	38	35.5	33.5	32	93.5	32	258	78.5	29.5	29	31.5	47.5	34.5	56	41.5	52.5	47.5	28.5	115.5	63	60.5	122.5	93
5	10	47|48	CPM	P14384	JHU08760.B5C10R48	21	24	31.5	29.5	44.5	33	29.5	32.5	30.5	28.5	29	30	36.5	32	29	36	39	35	32	44	29.5	29.5	33	32	29.5	31	29	41	85.5	29	31.5	32	31	31.5	80.5	29.5	38.5	30.5	39	29.5	35	29	37.5	35.5	29.5	31.5	32	34.5	31.5	32	32	31.5	30	55	32.5	142	43.5	28.5	24.5	26.5	31.5	30	40	31.5	42.5	34	28	43.5	37	36	47	44.5
5	11	47|48	ACTR1A	P61163	JHU08645.B5C11R48	21	24	51	31.5	103	42.5	34.5	34	34.5	32.5	32	39	52	45.5	34.5	63.5	56	67.5	50.5	113	33	42.5	55.5	36	36.5	36	29	61.5	329	41.5	39.5	35	37.5	33	166	31.5	82	33.5	99	39	47.5	30.5	72.5	50.5	34	33.5	40.5	39.5	36	44	40	32	30	129	34.5	314.5	79	30	27.5	32.5	41	33	78.5	47.5	98	38	28.5	128.5	85	53	125	94.5
5	12	47|48	SYCE1	Q8N0S2	JHU08514.B5C12R48	21	24	37	34	31	38	38	29	32	29.5	29	33.5	41.5	29.5	34.5	35.5	43.5	30	43.5	45.5	30.5	36	34	32	35	31.5	32	47.5	40.5	31.5	34.5	33.5	34	31.5	124	30	30	32.5	59.5	32	41.5	31.5	44.5	40.5	32.5	32.5	32.5	36	33.5	36.5	33	29.5	32	95	42	254.5	57.5	26	27	29.5	36.5	32.5	52.5	35.5	50	33	28	72	42.5	37	70	57
5	13	47|48	GRB10	Q13322-3	JHU08772.B5C13R48	21	25.5	43.5	35.5	38.5	40	34.5	35.5	36.5	31.5	30.5	35.5	45.5	35	32.5	38.5	46	36	38	62.5	30.5	35.5	40.5	32	32.5	32	32.5	43	64	30.5	38	52.5	32	31	111	32.5	29.5	34	68	41	39.5	35.5	47.5	41	66	32.5	32	36	38	50.5	36.5	36.5	42.5	94.5	33.5	222	71	47.5	27.5	33	37.5	33	66.5	36	57.5	44	34	95	78	50.5	89	81
5	15	47|48	MAP3K19	H7C041	JHU08539.B5C15R48	21	24.5	35	33	34	37.5	28	29	31	31	30.5	31	35.5	33.5	32.5	37	42	38.5	36	49	28.5	34.5	34	32	30.5	31	29	37.5	57	29	38	33	30.5	30.5	115	31	31	30	47	32	38	30	40	33	30.5	31	31.5	33	30.5	32	32	29	29	80	33	213	50.5	28	25.5	27.5	34	30	48.5	34.5	44.5	31	27	42	39	34	54	48
5	16	47|48	AATF	Q9NY61	JHU08640.B5C16R48	22	25	44	41	39.5	40	33	34	37	34.5	31.5	34	42.5	37.5	35	410.5	47.5	43	43.5	84	30	41.5	53.5	32.5	34	31.5	31	40.5	46.5	33	69	32	41	30.5	117.5	32.5	34	31.5	78.5	36	46	31.5	54.5	43	33.5	35	37.5	35	33.5	33.5	34	35	32	111	34.5	247.5	73.5	29	29.5	32.5	41.5	33.5	87	43	59	38	31	86.5	50	44.5	84.5	77.5
5	17	47|48	SND1	Q7KZF4	JHU08622.B5C17R48	22	25.5	41.5	38.5	43.5	54.5	60.5	34.5	32.5	33.5	29.5	34	47.5	35.5	89.5	46.5	76.5	40	44.5	103	33	40.5	41.5	46	40.5	31.5	32	58.5	96	33.5	41.5	40	36	31	145	36.5	39	94	104.5	64.5	39.5	33	54.5	47	38	33.5	35.5	41	36.5	35	48	32	32	137	32.5	362	119	28	29	31.5	45	35	84	43.5	72	49	27.5	162	65.5	79.5	110.5	112.5
5	18	47|48	LPAR5	Q9H1C0	JHU08771.B5C18R48	22	24	34.5	35	46.5	33.5	29	30.5	30	30.5	32	28	36.5	31.5	28.5	32	35	57.5	35	47	32	33.5	33.5	30	31	31.5	29.5	43	103	29.5	31	32.5	34.5	30	125	31.5	29	31	42	31	38.5	31.5	41	36	29.5	31.5	31.5	30	31	32	34	29.5	30.5	67	31.5	128	39	25.5	26	28.5	35.5	32	59	37	44.5	30	27	49.5	41	39.5	45.5	57.5
5	19	47|48	ATP6AP1	Q15904	JHU08649.B5C19R48	22	25	42.5	31	33.5	37.5	29.5	28.5	28.5	32.5	30	38	44	31.5	29.5	43.5	56	30	40	53	30.5	32	35.5	31	31.5	32.5	30	41	41.5	32	40	31	32	31.5	160	30.5	29.5	30	63	32.5	42	32	40.5	40	33	31	32	33	37.5	34.5	31	30	31	82	31	221	61	29.5	26.5	32.5	45	32	45.5	38	41.5	34.5	26	73.5	47.5	63	101	109.5
5	20	47|48	UBTD2	B2R886	JHU08533.B5C20R48	22	26	135.5	37	46	37.5	41	49.5	33.5	34.5	38.5	32	69	37	46	52.5	50.5	63.5	39.5	46	36	157	81	47	48	48	37.5	49	53.5	30.5	44	44	47.5	34	88.5	39.5	32.5	41	60.5	43	51.5	55	57	63.5	41	51	35.5	34	47	45.5	100.5	39	31.5	62	44	303	53	34	48	48.5	55	51	51	44.5	65.5	48.5	38.5	667.5	54	282	49.5	119.5
5	21	47|48	KREMEN2	Q8NCW0-4	JHU08782.B5C21R48	22.5	25	43	32	137	37.5	28.5	31.5	32	36	29.5	32.5	50.5	43	30.5	43.5	48	59.5	43	61	37.5	34.5	50	32.5	33	34.5	31	85.5	390.5	29.5	43	31	31	31.5	98.5	33	47.5	32	51.5	32	48	31.5	56	41	32.5	31.5	34	32	35	36	31.5	31	30	61.5	34.5	193.5	46	26.5	27	30.5	41.5	34	45.5	37.5	59	33.5	29.5	62	53	42.5	74.5	73
5	22	47|48	LRRN4	Q8WUT4	JHU08552.B5C22R48	22	24	29.5	28.5	30	35	32.5	29	32	29	31	33	36	34.5	30	32	41	32	33.5	39.5	28.5	40.5	40	31	29.5	32	28.5	31	40.5	31	39.5	31.5	31	31	55	31	117	32	48	31.5	40	30	35.5	34	31	31.5	36	30.5	31	33	32	29	31	72	32	115	39	30	26	29	38	31.5	42	33.5	34.5	29	29	42	37.5	34.5	47.5	41.5
5	23	47|48	MMP23B	O75900	JHU08493.B5C23R48	22	25	60.5	36	88.5	56.5	33	29	31.5	34.5	29	38.5	61.5	36	32	44.5	47.5	58.5	46.5	79	33.5	39	50	32	39.5	37	29	73.5	214.5	30	44	36	33.5	30.5	264.5	30.5	30	31.5	89.5	37	47	32	64.5	77.5	38	31.5	35.5	34	40.5	38	35.5	33.5	30	98	32.5	328	80	29.5	34	37	48	31	71.5	43	70	46.5	31	204	124.5	99	176.5	212
5	24	47|48	LGALS3BP	Q08380	JHU08690.B5C24R48	21.5	25	38	31	63.5	32	29.5	29.5	30.5	29	28	32	46	38.5	29.5	38	38	45.5	39	57	33	34	41.5	31.5	31	31.5	29	50.5	190	29.5	38.5	34.5	33	31.5	133.5	32	40.5	30.5	69.5	32	46	31	50	46	30.5	30.5	31	36.5	33	36	30.5	30	29.5	101	33	197.5	63.5	29	26.5	28	36.5	30.5	55.5	35.5	64.5	30.5	27	69.5	45	39	57.5	64.5
5	25	47|48	HNRNPAB	Q99729-3	JHU08680.B5C25R48	22	25	45.5	35	41	32.5	41.5	362.5	35.5	39	36.5	32	47	40.5	40.5	43	37	35	39.5	47.5	34	48	59	35.5	40.5	38.5	40.5	49	37	32	37	1982	35	30.5	83	1806.5	38	46	138	39.5	41	38	60.5	65.5	37.5	56	38	42	32	38	42	32	32.5	69	36.5	173	57.5	30.5	27	38	38.5	37	55.5	50	55	168.5	36.5	51	44	47.5	51.5	49.5
5	26	47|48	GSDMB	Q8TAX9	JHU08477.B5C26R48	22	25.5	42.5	32.5	37	41.5	30.5	38.5	34	33.5	49.5	29.5	43	30	32.5	45	43.5	45	35	73	50	41	55.5	34	36	33.5	31	44.5	46.5	31.5	37.5	41.5	37.5	30.5	171.5	33	33	33	70.5	36.5	45.5	31	51.5	54	34	37.5	31.5	73	34	57	38	29.5	32	96.5	35	266.5	102.5	27.5	28	30	38.5	34	66	40	67	149	33.5	105	62.5	57	74.5	87
5	27	47|48	SLC25A13	Q9UJS0	JHU08616.B5C27R48	22	24.5	32.5	32	33	35.5	31	29.5	31	31.5	32	31.5	39.5	33	31.5	35	36.5	33.5	31.5	46.5	29	35.5	42	32	31	33.5	29.5	41	45.5	29.5	33.5	33.5	30	30.5	68.5	33.5	65	31	56.5	31	36.5	29	40	33.5	31	31.5	34.5	35	31	32.5	31.5	30	31	61	31	119.5	36.5	29	27.5	30.5	36.5	31	48	38	36	33.5	27	42	41	34	49	41.5
5	28	47|48	NOG	Q13253	JHU08794.B5C28R48	21.5	25.5	31	33.5	36	29	29	28	29.5	28.5	29	29	32	29.5	29	29	28.5	30.5	30.5	34.5	29.5	31	33.5	30	30	30.5	29	39	81.5	30	30.5	34	30.5	30	53.5	30	32	34.5	32.5	30	34	28.5	34.5	32.5	29.5	32	31.5	31.5	31	30.5	31	31	30.5	41.5	31	61	35	25	26	26	30.5	33.5	41	33	36	26	29	29.5	27	28	32	35
5	29	47|48	TCOF1	Q13428-5	JHU08626.B5C29R48	21.5	25	39	32	75.5	39.5	56.5	36	33	30.5	33	31	37.5	36	41.5	39	44.5	32.5	35	45	47.5	35.5	42	38	35	30.5	34	85	33	38.5	48.5	40	33	32.5	105.5	31	30	42	55.5	44.5	37.5	34	303	40	33	34.5	45.5	42	51	107	43.5	35	31	54.5	37.5	252.5	44	26.5	27.5	37	36.5	38	55.5	36.5	44	35	36.5	64	58.5	50	80	132
5	30	47|48	CXorf38	Q8TB03	JHU08762.B5C30R48	22	25	46	29.5	38	47	30.5	30.5	31.5	33	29.5	32.5	52	34.5	32.5	47	46.5	37	44.5	69	30	35	42.5	33	33.5	32.5	30.5	42.5	52.5	30.5	41.5	35	35	32	136.5	31.5	31	33	82	41.5	43	31.5	47	45	33.5	34	31.5	38.5	37.5	35	34.5	32.5	32	123.5	32.5	328	97	30	29.5	39	42.5	38	65	41	72	37	28.5	98	55	61	100	96
5	31	47|48	OGFRL1	Q5TC84	JHU08798.B5C31R48	21.5	25	37.5	32.5	48	37.5	30	38	32	29	30.5	36.5	48	36.5	31.5	33.5	40	31.5	41	49.5	30.5	38	44.5	41.5	43	34	36.5	35.5	34	39	37.5	35	33	31	98.5	34.5	31	36	49	35	37.5	30.5	41.5	40.5	38	64	35.5	42	41	38	69.5	31	30.5	71	32	146.5	54	28	28	32	49	35	52.5	43	45.5	35	105	64.5	42.5	44	55.5	53
5	32	47|48	ZNF226	Q9NYT6	JHU08639.B5C32R48	21.5	26	37.5	33.5	36	32.5	30	28	29.5	27.5	29.5	30	33	33.5	29	36.5	32.5	32	31	39	30	31	33	33	31.5	32	29.5	38.5	42	30.5	34	31.5	30.5	31.5	71.5	29	28.5	32	43	31	35.5	34.5	37.5	32	32	42.5	32.5	30.5	31	33	30.5	31	32	65.5	32	97.5	38.5	25.5	26	32	32	31	42	34.5	37	30.5	29	38	33.5	32	43	40.5
5	1	49|50	NOC4L	Q9BVI4	JHU09078.B5C1R50	21	27.5	35.5	31.5	63.5	33	30	29.5	31	32.5	31	32	40	35	30.5	36.5	37	52	41.5	55.5	30.5	32.5	42	32	30.5	34.5	30	57.5	243.5	31.5	32.5	32	31.5	30	113.5	30.5	31.5	30	47.5	29	41.5	29.5	45	42	30.5	32	31	33.5	32	34.5	32.5	33	29	85	32.5	160.5	56.5	26	27	28.5	35	30.5	57.5	36.5	52	30.5	29	50.5	40	34	58	46.5
5	2	49|50	METTL15	A6NJ78-4	JHU08886.B5C2R50	21	25	44	39	115.5	51	35	47.5	37	32	35	41.5	55	50	36.5	40.5	47.5	66.5	67.5	79.5	37	47	91	37.5	34.5	38	31	81	418.5	31	40	32.5	39	33	119.5	36.5	214	35	80.5	34	60.5	32.5	65	58.5	32	34	37	36.5	37.5	42.5	38	33.5	32.5	118	36	341	97	29.5	29	29.5	41	44	56	36.5	70.5	37	29.5	97	81	52.5	112	69.5
5	3	49|50	SLC35C2	Q9NQQ7	JHU08910.B5C3R50	21.5	25	37.5	31	34	39	32.5	32	30	32	28.5	33	39.5	31	31	35.5	51.5	31.5	38	51	29.5	37.5	39.5	34.5	31.5	32	29.5	38.5	34.5	31	38.5	33	37.5	29.5	106	30	30.5	30.5	61	30.5	37.5	30.5	42.5	41.5	32	31	36.5	35.5	34	35.5	32	32	34	89	35.5	219	55	26.5	27	32	39	32.5	54.5	37.5	48	38.5	28.5	86.5	50	43.5	97.5	61.5
5	4	49|50	CD99	P14209	JHU09036.B5C4R50	22	26.5	60	35.5	33.5	46	39.5	39	39	44.5	31.5	37	61	37	44	45.5	63	35	46	102.5	33.5	55.5	65.5	37	37	35	33.5	44.5	42	30.5	46.5	32	55	30.5	242.5	32.5	33.5	31.5	86	44	43.5	34	62	62	33.5	33.5	35.5	37	44.5	39	38	38	33	142.5	39	490	111	30.5	28	38.5	52.5	42	111	47.5	74	52.5	45	151	104.5	70	170.5	152
5	5	49|50	CAMKMT	Q7Z624-2	JHU08841.B5C5R50	21.5	25.5	35	32	58	35	30	28	29.5	29.5	29.5	31.5	43	37.5	29.5	33.5	42.5	46	43.5	53.5	30.5	33	43	29.5	31.5	30.5	30	44.5	186	29.5	32	31	32.5	31	107	30.5	29.5	30.5	51	30	44	30	50	39.5	31	34.5	30.5	30.5	33	31.5	33	29.5	29.5	72.5	36	178.5	53	26.5	26	28.5	37	32	58.5	35.5	57.5	35.5	25.5	50.5	41.5	44	50.5	61.5
5	6	49|50	XRCC3	O43542	JHU09115.B5C6R50	22	26	46.5	35	160.5	41	36	30.5	33.5	32.5	29.5	33	44.5	45.5	33.5	48	55	84.5	49.5	100	39.5	36.5	59	34	32.5	31	31	99.5	440	31.5	41.5	32.5	33	35	135.5	32.5	57.5	32	92	35	47.5	31.5	65	52	34	33	34	35.5	43	39	32	33.5	30	139	34	389.5	79	29	28.5	31	40	32	73	41	113	37.5	26.5	111.5	65	48	98	75.5
5	7	49|50	S100A14	Q9HCY8	JHU09192.B5C7R50	22	25	29	30.5	35	34	32	41.5	30	30.5	29	31.5	35.5	32	33.5	32	38	31.5	34	39	29	42	54.5	29.5	31	32.5	30	38.5	35	30.5	32.5	39.5	32.5	31.5	70	32	30	31	45	48	40	30	38	32	35	33	32	34	31.5	31.5	33	30.5	50	55	34.5	97	38	27.5	29	31	37.5	34	48.5	35.5	48.5	39	32	42.5	37	33.5	42.5	40
5	8	49|50	EEF2	P13639	JHU08953.B5C8R50	21.5	25	35	29.5	49.5	32	32	27	30.5	29	29	30	39	36	32	38.5	41.5	44.5	41.5	58.5	30.5	30.5	36	30.5	28.5	31	30	42	184	29	33	32	33	31.5	109.5	30	30	31	60	32	39.5	29.5	43.5	35	32	33	30	32	30.5	30	31.5	30.5	31	90.5	30	222	49	27.5	27	28	36	31	44.5	34.5	50	29.5	26.5	56	45	36	68	50.5
5	9	49|50	FLVCR2	Q9UPI3	JHU08935.B5C9R50	21.5	25	28	30.5	30.5	28	28.5	27	28	26.5	28	29.5	29	28.5	28	28.5	28.5	32	30.5	28	28	29	28.5	30	29	30	29	30.5	28.5	29	31	31	29.5	30	34	28.5	28.5	29.5	28	28.5	36.5	32	32.5	30.5	29.5	31	30.5	29	29.5	29.5	31	29	29.5	30.5	30.5	36.5	27.5	25	26.5	26	31	30	36	33	27	28	26	26	25	26	26	28.5
5	10	49|50	UBXN6	Q9BZV1-2	JHU09211.B5C10R50	22	25	46.5	31	70	56	34	33.5	37	34	31.5	35	55	48	42	45.5	60.5	71.5	50	113.5	39	56.5	70.5	38.5	41	35	33.5	52	228	31.5	46.5	36	37	32	175.5	31.5	32.5	110.5	94	39	40.5	36	59.5	51.5	41.5	34.5	32	52.5	38	35.5	34.5	33	34.5	160	45.5	336.5	145	33.5	29	34	54.5	34.5	103.5	50	100	39.5	34	142	85.5	81.5	139.5	146
5	11	49|50	RGP1	Q92546	JHU09067.B5C11R50	21.5	25	41.5	32.5	53.5	45	33	31	32.5	29.5	31.5	30.5	45.5	39.5	33	42	49.5	46	43	81	33.5	34.5	40.5	31	32	32	30	49	144.5	30	35	33.5	34.5	30.5	126.5	31	32	31	74	30.5	41	30	43.5	40	30.5	33.5	30.5	34.5	35	32.5	32	30	31	113.5	33	234	62	26.5	27	27.5	38.5	35.5	66	39	55	31.5	28	81.5	54	41.5	76	64.5
5	12	49|50	TERF1	P54274-2	JHU08919.B5C12R50	22	26.5	41	32	53	38	59.5	61	32	36	32.5	40	44	44	33	41.5	57	93	47.5	52.5	34	47.5	59.5	40.5	36	39	37	45.5	44.5	29.5	54	38	56.5	31	111	36.5	117	38.5	73.5	46	2532.5	37	50	95.5	38.5	35	40	35.5	39	44.5	48	35.5	34	91	49	199	65.5	33.5	32.5	35	42	36.5	60	48.5	63	48.5	35	65.5	44.5	43	85	87
5	13	49|50	MAD2L1BP	Q15013	JHU09171.B5C13R50	21.5	24.5	30.5	30	51	31	28.5	27	30	26.5	30	30	39.5	31.5	28.5	33.5	35	40.5	35.5	40	30	30.5	34.5	30	29.5	31	28.5	47.5	141	29.5	33	31	31	28	68.5	29.5	31	30	38	30.5	36.5	31	37.5	34	31	31.5	31	32	30.5	34.5	30.5	31.5	29.5	53.5	31	101.5	40.5	25.5	26.5	31	35	30	41.5	33.5	37.5	29	25.5	39	29	31.5	42.5	42.5
5	14	49|50	CGA	P01215	JHU08939.B5C14R50	21.5	25	37	34	40.5	36.5	30	28.5	32	30	29.5	34.5	45.5	35	31.5	38	41.5	33	39.5	45.5	32.5	34	39	30.5	30	34	29.5	44.5	84	29.5	35.5	31.5	35	29	112.5	31.5	29	32	48	32.5	45	33.5	38.5	40.5	31	31	31	34	34.5	31.5	32	32	30	62.5	32.5	146	53	28.5	27.5	28.5	36.5	30.5	42.5	37	41.5	35	26	74	57.5	46	82.5	81.5
5	15	49|50	DUSP18	Q8NEJ0	JHU08855.B5C15R50	22	24.5	40.5	34.5	33	36	32	31.5	29.5	30.5	31	33	43.5	32	27.5	35.5	40.5	32.5	37.5	45.5	30	37	36	33	31	34.5	29.5	36.5	37.5	30	33	31.5	33.5	30	95	30.5	29.5	35	54.5	31	44.5	29	39.5	42.5	31.5	31	33.5	33	34.5	35	37.5	30	30.5	89	35	211	51.5	32.5	28.5	32.5	43.5	31	50.5	36	45.5	37	27.5	79	47	39.5	99.5	63.5
5	16	49|50	NOL3	O60936	JHU09079.B5C16R50	22.5	24	59.5	43	256	33.5	88.5	34	96.5	67	160.5	2162	105.5	136.5	382	61.5	72.5	34.5	132	43.5	173	84	160.5	67.5	268.5	51.5	119.5	393	721	56	279.5	106.5	37.5	140.5	417	50	81	42.5	82	171	59	42.5	110.5	251.5	281	191.5	1419	72.5	144.5	70	868	125.5	231.5	129	490.5	102	68.5	8469	39	358.5	87.5	98	51.5	137.5	66	290.5	57.5	40.5	219.5	264	41	111.5
5	17	49|50	MTF2	Q9Y483-4	JHU08978.B5C17R50	21	25	33	32	35.5	33.5	33	28	30	29.5	30	31.5	38	33.5	32	36.5	34	32	38	36.5	31	32	36	31	29	33	31.5	36	47.5	33	32	31.5	31	30	61.5	30.5	32	31.5	71.5	29.5	37	32	41.5	35.5	58	32.5	31.5	32.5	31.5	34	33	32	30	66	32	93.5	38.5	32.5	25.5	27.5	36.5	30.5	40	36	41	32	29.5	41.5	36	33.5	49.5	44
5	18	49|50	KMO	Q9BS61	JHU09166.B5C18R50	21.5	26	34	29.5	73.5	37.5	28.5	30	30	29	29.5	28.5	39	37	31	37.5	42.5	43.5	38	55.5	36	36.5	38.5	30.5	30.5	31	30	63.5	240	29.5	37	32.5	31.5	29.5	88.5	31.5	35.5	32.5	51	30	38.5	31.5	47	39	31	32	31	34	34.5	31	31	31	29.5	84	32	208.5	65	29	25.5	28	36.5	31.5	52.5	37	61.5	30	26.5	56	39	40	57.5	51
5	19	49|50	COPE	O14579	JHU09040.B5C19R50	21.5	25.5	35	40	73.5	53	50.5	79	43	52	38.5	46	159	94.5	36	314	48	47.5	44	60.5	61	86	85.5	38	42	38	35	353.5	67	36.5	104	50.5	51	32.5	104.5	43	48	38.5	56	52	72	56	74.5	82.5	44	74.5	52.5	38.5	42	66.5	76	43.5	31	69	48.5	148.5	57.5	34	32	52.5	60	50	58	116.5	69.5	59.5	42.5	62	50.5	47	60	76
5	20	49|50	RGS5	O15539	JHU08906.B5C20R50	22	26	38.5	30.5	43	64.5	34	35.5	34	31.5	32.5	33.5	41.5	35.5	30	43	60.5	30.5	33	50	31.5	62	53.5	33	41	33	30.5	37	37	29.5	72.5	685.5	37.5	32.5	93.5	32	34	33.5	58	33.5	43	30.5	43	37.5	31.5	33.5	31.5	32	37	34.5	32.5	33	30.5	78	34.5	179.5	64	28	27	35.5	40.5	35	53.5	39.5	45.5	41.5	28.5	63	46	63.5	53	78.5
5	21	49|50	TFPI2	P48307	JHU09203.B5C21R50	21.5	25.5	29.5	29.5	37	30.5	28	27.5	29	28	30.5	29	31.5	31	28.5	29	32	32.5	29.5	36.5	28.5	31.5	32.5	30	30	31.5	30	36	66	29.5	33	31	30	30	43.5	30	28	30	34.5	28.5	37.5	29.5	35.5	31	29	32.5	31	30.5	29.5	31	30	30.5	29.5	41	31.5	57.5	29.5	25	25.5	27	32.5	30	32	31.5	30	27.5	25.5	30.5	26.5	27	32.5	32.5
5	22	49|50	DBNL	Q9UJU6-2	JHU08946.B5C22R50	21	25	60.5	42	46	54.5	80.5	40	34.5	33	37.5	40	64	200.5	37.5	65	76.5	40.5	36.5	68	1153	75.5	86	34	45	37.5	38.5	61.5	344.5	56.5	41	91.5	46	36.5	76.5	35	33	33.5	71	67.5	50	70	128	53.5	124.5	50.5	43.5	46	41.5	68	345.5	41	38	86.5	53.5	203	80	184.5	29	49	42	52.5	69.5	72	69	65.5	32	79.5	141	63	66	67
5	23	49|50	LMNA	P02545-3	JHU08879.B5C23R50	21	25.5	36.5	31.5	33	37.5	29	44	30	37	31.5	34	40	33	36.5	38	38	31.5	35	41.5	35.5	43	43.5	33	29.5	34	101.5	35	38	31	44.5	35	33	33.5	78	43	43	30	49	36.5	41.5	30.5	44	33	35.5	32	34.5	36.5	33	34	33	33.5	29.5	67.5	33	128	42.5	29	25	32	42	35	44	44.5	45.5	38	43	43	35	40	41	67
5	24	49|50	OR5AN1	Q8NGI8	JHU09084.B5C24R50	21.5	27	36	31	38	39	32	29.5	30	28.5	30	33	43	34	29	39	34	35	36	46.5	32	30.5	37.5	31	29.5	34.5	30	42.5	77	30	34.5	31	32.5	30.5	125	29.5	30	30	40.5	31.5	41.5	33	42.5	42.5	31	32	30.5	33	33	32	33	30	30.5	53	31	157.5	40.5	25.5	25.5	30.5	38.5	31	46.5	35.5	37.5	34.5	25	76	53	46	62	60
5	25	49|50	OR52W1	Q6IF63	JHU09083.B5C25R50	21.5	25	39.5	35	53.5	34.5	29.5	27.5	29.5	30.5	30	31.5	40.5	34.5	31.5	39	41	51	40	57	30	32.5	36.5	31.5	32	33.5	29.5	47.5	154	29.5	33	33	34	29.5	144	30.5	29	31.5	52	32	41	30.5	46	46	31	32	32	31	33	33.5	33.5	31	30	72.5	33	203.5	51.5	27.5	27	28.5	37	31	66	36.5	50	35	27	78.5	52	42.5	62	61.5
5	26	49|50	C9orf45	NA	JHU08842.B5C26R50	21	24.5	36	36.5	37	45	33.5	37	34.5	30.5	36.5	44	43	49.5	34.5	38.5	37.5	36	35	37.5	31	64.5	58.5	35	37	39.5	31	41	90	32.5	47	35	30.5	29.5	59.5	39	325.5	43.5	41.5	39	46.5	33.5	40	37	33	36	50.5	34.5	30.5	35.5	41.5	30.5	31	61	33	120	43	38.5	26	31.5	34.5	32	42	40	44.5	33	31.5	43	45.5	36	43	45.5
5	27	49|50	SPESP1	Q6UW49	JHU09003.B5C27R50	22	24.5	32.5	29	29.5	30.5	30	27	28	30.5	29.5	28.5	34.5	32.5	28.5	31	29	30.5	31.5	34	29.5	29.5	30.5	32	29	31	29	35	30.5	29	32	32	30.5	30	46	30	28.5	30.5	37	29	33	29.5	31	30	31.5	33.5	30.5	28.5	30.5	31.5	31.5	29.5	30.5	53.5	32	80.5	31.5	27.5	25	28	31	31.5	35.5	33.5	31.5	27	26	31	33	27	35.5	38.5
5	28	49|50	CCDC115	Q96NT0	JHU09132.B5C28R50	22	24.5	32	29	29	33	31.5	27.5	29	29	31.5	30	35	30.5	30.5	29	35	30	31.5	31.5	29.5	30	29.5	30	30.5	31	29.5	30.5	30.5	30	34.5	30.5	31	30	65.5	30.5	28	31	35	29	34.5	29	33	31	30	31.5	34	29.5	31	30.5	30.5	29	29	44.5	31	72	36.5	24.5	27	28	33	31.5	35	33.5	35	28	26.5	34	26	32	33	37
5	29	49|50	FLVCR2	Q9UPI3	JHU08935.B5C29R50	22	25	30.5	30.5	29.5	31.5	29.5	27.5	28.5	28	29.5	30	36	32.5	29.5	32	33.5	29.5	35	39.5	29.5	31	29	30	29.5	30.5	30	31.5	31.5	30	33	31.5	30	29	70	29.5	30	30.5	40	30	36	29.5	35.5	30.5	30	32	31	36	31.5	29.5	30	30	30.5	49.5	31	113	35.5	25.5	25.5	29.5	35	30	36	34.5	40	29	26.5	41.5	32.5	28.5	44	39.5
5	30	49|50	USB1	Q9BQ65	JHU09128.B5C30R50	22	25.5	34.5	31	87	41.5	31.5	31	31.5	28	30.5	34.5	49	57	31.5	38	57.5	53.5	43.5	80	34	35.5	44.5	30.5	32.5	33	30.5	59	246	30.5	39	33.5	31.5	32	120.5	30.5	32	35	70	35	39	30.5	53	40.5	32.5	32.5	42	38	40.5	39	33	30	30.5	100	37.5	253	64	34	27	32	66.5	30.5	63	38	61	36.5	28.5	73.5	47.5	44	68.5	63
5	31	49|50	TSPAN18	Q8WUV1	JHU09207.B5C31R50	22	25	93	30.5	43.5	73.5	32	31.5	33	33.5	32	55.5	93	35	35	74.5	61	32.5	54.5	90	37.5	38	45.5	34	39.5	36	30	68	57.5	30	72	32.5	36	32	343	29.5	32	32.5	100	41	46.5	34.5	55	83.5	44.5	32.5	34.5	34.5	50.5	36.5	35	37	35	115.5	32	428	133.5	29	29	35.5	62.5	32	63	54	50	35.5	26.5	244.5	182	92.5	310	358.5
5	32	49|50	SPRTN	Q9H040	JHU08936.B5C32R50	22	25.5	33.5	30	45	29.5	32	29.5	29.5	28.5	30	30.5	38	38.5	34	33	36.5	38	42	44.5	30.5	30.5	35.5	31	29.5	34.5	29.5	42	110.5	32	34.5	34	32	30	77.5	32.5	29	35.5	59	42.5	39	31.5	46.5	35.5	35.5	33	40	30	31.5	35.5	32.5	30.5	30.5	60.5	35	129.5	42.5	28.5	28.5	30	35.5	36	40.5	39	43	38.5	27	36.5	28.5	34.5	45.5	48.5
5	1	51|52	FBXO36	Q8NEA4	JHU09049.B5C1R52	21.5	25	33	30	34	32	29.5	28.5	30	29.5	28	28	31.5	30	31	37.5	40	33.5	35.5	42.5	28	30.5	33	30.5	29.5	31	30	33.5	50	29	32	31.5	34	29	85	31	29	31	54	31	33.5	29.5	32	31	30	30	30	32	31.5	30.5	29.5	31	30	72	30.5	144.5	43.5	26	25.5	26	35.5	32	43	33.5	40	27.5	25.5	44.5	37	31.5	48.5	35.5
5	2	51|52	GCDH	Q92947	JHU08861.B5C2R52	22	26.5	63	47	86.5	50	35	35	39	39	29	40	52.5	43	36.5	51.5	54	57	49	141.5	34	42	65.5	37.5	36	36.5	31.5	78.5	270	30.5	47	36.5	38.5	32	205.5	36.5	176	37	110	40	52.5	34	68	61	32	32.5	36.5	37	38.5	37	37	36	34.5	211.5	30.5	671.5	163	33.5	26	31.5	46	33	101.5	46	131.5	47.5	30.5	218.5	88.5	98.5	192	139.5
5	3	51|52	GYS1	P13807	JHU08863.B5C3R52	21.5	26.5	33	37	88	38.5	31.5	29.5	29	31.5	28.5	31	44	37.5	29.5	74	42.5	54	46	70.5	29	31.5	47.5	30.5	33	34.5	31.5	63.5	336.5	31	35	34.5	33.5	33	85	33	35	31	56	33	45.5	40	47.5	41	30	34	31.5	37	53.5	36.5	31	34	30.5	88	31.5	219.5	52.5	28.5	25.5	29.5	34.5	34.5	57	36.5	54.5	42.5	26	49.5	47	39	59	55.5
5	4	51|52	NT5E	Q96B60	JHU09080.B5C4R52	22	25.5	37	33.5	70	36	32	30.5	31.5	30.5	31.5	34	42	36	33.5	38	45.5	45.5	40	66.5	35.5	38.5	53	30	31	33.5	32	54.5	226.5	30	36.5	32.5	30	31	118.5	33.5	115.5	35	59.5	30	40	30.5	43.5	40.5	30.5	31.5	35.5	35.5	35	33	33	30.5	31	99	31	252.5	58.5	31	27.5	28.5	38	30.5	48	42	51.5	34.5	29.5	72	72	41.5	52	63
5	5	51|52	ITM2B	Q9Y287	JHU08873.B5C5R52	22.5	24	77	36	33.5	55	34.5	40	37.5	42.5	29	39	61.5	40	32.5	72.5	71	33.5	52.5	111.5	33	39.5	77.5	36.5	38	32	34	70.5	58	29.5	49.5	35	41	30	333	33	36	38	130	38	48.5	33	56	61	33.5	33.5	36.5	51.5	42.5	38.5	36	32.5	33.5	244	42	593.5	169.5	31	26.5	32.5	60	35	96.5	54.5	97	47.5	28	207.5	142	83	243	236
5	6	51|52	PCMTD1	Q96MG8	JHU09086.B5C6R52	22.5	24.5	82.5	177.5	60.5	69.5	92	87.5	42.5	46	142	69.5	68	68	203	91	109	288.5	102	228	48.5	96	195.5	145.5	157.5	44	133.5	220.5	139	71.5	163	71.5	76	53	222	56.5	142.5	96	122	275	58	59	88	131.5	136.5	75	48.5	66.5	123	144.5	73	69.5	35	214.5	59.5	460.5	146	35	33	75	72	113	122.5	149.5	167	861.5	49.5	213	147	149	179.5	219.5
5	7	51|52	YIPF5	Q969M3	JHU09215.B5C7R52	21.5	26	32	30	29.5	35	30	27.5	31	31	28.5	28.5	34.5	32.5	27.5	40.5	35	33.5	39.5	42	27.5	35	34.5	30.5	31.5	32.5	30.5	37.5	34	29.5	32.5	33.5	31.5	29	88	32	29	31	43	30.5	42.5	30.5	37	37.5	30.5	31	30.5	31	31	32	30.5	31	30.5	55.5	30.5	106	44.5	26	25	28.5	32.5	29.5	41	38	33.5	32.5	28	63	50.5	44	68.5	53
5	8	51|52	BC030956.1	NA	JHU09023.B5C8R52	22	25.5	34	30.5	30	31	29.5	27.5	29	27.5	27.5	27.5	32.5	32.5	28.5	32.5	37	31	33.5	34	30.5	31.5	30.5	30.5	30	30.5	30	36	32	30.5	31.5	32	31	29	59.5	31	28	30.5	38	29.5	39.5	29.5	32.5	42	29.5	32	30.5	30	31	30	30.5	29.5	30.5	46	32.5	79.5	34.5	27	26	28	34.5	32	42.5	34	35	32	26	38	38.5	31	39	34.5
5	9	51|52	SLC38A2	Q8NHT5	JHU09001.B5C9R52	22.5	25	31	31	28.5	31.5	29.5	30.5	30	29.5	28.5	28.5	32	30	28.5	32.5	33.5	31	33.5	40	27	29.5	33.5	31	30.5	31	30.5	34	31	30	36.5	32.5	30.5	29	66.5	31	29	30.5	41.5	29.5	34	30	33	30	29.5	31	31.5	31	30.5	31	30.5	30	30	53.5	30.5	115.5	40	25	25	27	31.5	30	41	32	36.5	31.5	28.5	35.5	32	32.5	41.5	37.5
5	10	51|52	FAM83A	Q86UY5-2	JHU09147.B5C10R52	22	25	34	40.5	68.5	39	31.5	31	30.5	31	29.5	32	48	34.5	31	40	41.5	65	44	64.5	37.5	33	42.5	33	32.5	32.5	31.5	57	212.5	30	35.5	34.5	33.5	30.5	130.5	31.5	31.5	31.5	59.5	34.5	39	30	53.5	39.5	30	30.5	32	34	34.5	37.5	30	30.5	31	86.5	35	194.5	61	25	26	32	37	32.5	81.5	38	55	36	30.5	89.5	48	44.5	74.5	52.5
5	11	51|52	NDEL1	Q9GZM8	JHU09076.B5C11R52	22.5	24	41	31.5	33	44	34	45	37	32	38.5	40.5	43	35.5	41	45	54	41	41	54	41	37.5	157.5	31.5	117	58	90	43	70.5	36	46	34.5	38	32	108	92	44	34	83.5	38.5	46.5	36.5	54.5	127	49	34	510	35.5	42.5	39	109.5	33.5	30	122	77	283.5	84.5	32.5	28.5	31	41	51.5	74	44.5	64	71	31.5	138.5	90	62.5	99.5	99
5	12	51|52	EXT2	Q93063	JHU08857.B5C12R52	22.5	25	52	34.5	42	70	45	36	40	39	57.5	46.5	78	33.5	35	64.5	47.5	32	67	73.5	34	39.5	51	41.5	61	39	52.5	62	53	33.5	52.5	33.5	41.5	31.5	223	261.5	60.5	35	122.5	43	44	35.5	77	76	42.5	32.5	32	56	52	81.5	35.5	37	121	92.5	35	275	100	32.5	33.5	37.5	68.5	35	56	50	50.5	35.5	35.5	239.5	191.5	138.5	256.5	235.5
5	13	51|52	IGHA1	NA	JHU09164.B5C13R52	22	27.5	41	36	68.5	37	38	32	33	32.5	30	34	55	43	34.5	43.5	40.5	55	50.5	68.5	35.5	35.5	44.5	33	32.5	31.5	32	55	173.5	29	38.5	36	38	35	118	30.5	38	42	63.5	36	37	34.5	49	46	30	32.5	33.5	40	38	36.5	33.5	30.5	30.5	87	32	197.5	58.5	35.5	28.5	31	38.5	32.5	58	41.5	63	34	32	85.5	61.5	45.5	84.5	70
5	14	51|52	SLC12A7	Q9Y666-2	JHU09000.B5C14R52	22	24.5	48	36	41.5	44	36	39.5	34.5	36.5	31	29.5	49.5	41.5	34	47.5	56	37	53.5	64	34	34.5	46.5	33.5	35	32	31.5	1164.5	72	29.5	43	32.5	36	31.5	179	31.5	28.5	32.5	78.5	37.5	47	32	53.5	42	30.5	37	36	40	38	38	32.5	32	31.5	121	30	330.5	88	30	28	29.5	41	32.5	59	39.5	61.5	35	27.5	92.5	64.5	127.5	156	113
5	15	51|52	DHX58	Q96C10	JHU08878.B5C15R52	22.5	25.5	52	38.5	79	46	32.5	31	37	32.5	32	32.5	49.5	45.5	37.5	53	50	62.5	40.5	92.5	36	47	48	34	32.5	35.5	32	67.5	249	32	42	37.5	38	31.5	170	46.5	30	32.5	99	36	41	36.5	60	49	37.5	32.5	34	35	40.5	38.5	33.5	33	35.5	122	43	334.5	107	35.5	31.5	31	47	36	92	54.5	63.5	42.5	27	139	83.5	59	127.5	104
5	16	51|52	KASH5	Q8N6L0	JHU09052.B5C16R52	22	25.5	91	140	68	62	57.5	67	44.5	53.5	88	50	63.5	58.5	38.5	82.5	118.5	157	67	197	44	67	142	95.5	104	40	111	131	110	59.5	125	47.5	64	40	330.5	42	98.5	64	169.5	144.5	68.5	42	101.5	103.5	47.5	45	48.5	52.5	83	98	46.5	52	35	288.5	49	782	160	44	36.5	57.5	52	66	127	109	136.5	689	41	212.5	156	147	209.5	184.5
5	17	51|52	ICAM2	P13598	JHU08962.B5C17R52	22.5	25.5	161	34.5	56	97.5	32	28	37	43.5	30	91	179	36.5	30.5	110.5	71.5	40	101.5	134	53	36	57.5	42.5	54	42	31	117	74.5	29	80	34.5	38.5	30.5	515.5	34	36.5	40	160.5	62.5	61.5	41.5	74.5	113.5	60	31.5	34.5	48.5	103	39.5	37.5	44	41.5	182.5	32	788.5	216	37.5	36.5	35	137.5	33	91.5	78.5	72.5	42.5	27.5	449	352.5	243	569	675
5	18	51|52	FBXO7	Q9Y3I1	JHU09148.B5C18R52	22	25.5	49	34.5	105	68	31.5	30	37.5	40	29	35	54.5	41	35	44	54.5	52.5	65	110.5	36	39	48.5	32.5	40	32.5	31.5	66.5	216.5	29	50.5	33	40.5	34.5	158.5	32	32.5	37.5	109	35	43.5	34.5	79.5	73.5	34	31.5	32	37.5	40	38	34	31	32	203	36.5	488.5	160	27.5	27.5	33.5	41	33.5	131.5	47.5	129	48	28.5	262.5	124	134.5	176.5	148.5
5	19	51|52	NIP7	Q9Y221	JHU09077.B5C19R52	23	26	36.5	33	35.5	36.5	35	39	33	34	29	31	36	35	42	38.5	48	32	38.5	41.5	33	40	64	31.5	39	49	32.5	46	55	32	37.5	37.5	37	32	83	41	33	34	47.5	32.5	40.5	34.5	40	33.5	33	34.5	34.5	40	35.5	34.5	32.5	32	34	76.5	36	165.5	51	30.5	28	32	41	35.5	51	41	45	94	31	70.5	43	43.5	61	52.5
5	20	51|52	AGBL5	Q8NDL9-2	JHU08927.B5C20R52	21.5	25.5	58.5	33.5	72.5	55.5	38.5	33	35	36	30.5	35.5	57	36	33	42	70.5	46	51	103	44.5	38	48.5	38	39	34	32.5	56	213	29.5	43	33.5	49	33.5	280.5	33.5	40	37.5	105.5	39.5	41	30.5	74.5	52.5	33.5	30.5	34.5	37	37	35.5	31	33	32.5	223	36	690	144	32.5	26	31.5	39.5	37	73	41	102.5	46.5	31.5	134.5	66	63.5	103.5	145
5	21	51|52	RAB7B	NA	JHU09185.B5C21R52	22	25	32	29.5	30	31	29.5	27.5	28	28	28.5	30	32	30.5	28.5	31	34.5	31	34.5	37.5	28.5	30.5	31.5	31.5	30	31	29.5	33.5	40.5	29	31.5	32	31	30	57.5	31	28.5	30	37	29.5	37	31.5	31.5	30	29.5	31	30.5	31.5	31.5	31	29	30	30.5	47.5	31	81.5	47	25.5	25.5	26	30.5	29.5	34.5	33	35.5	28.5	27.5	39.5	35.5	34	36	34
5	22	51|52	CYRIB	Q9NUQ9	JHU08956.B5C22R52	22	26	36.5	30.5	29.5	35	40	34	33.5	34	29	31	38	34	28.5	38.5	44.5	33.5	59	43	29.5	42.5	64	31.5	34	36	31	36.5	34.5	30	36.5	35	33	32	96.5	32.5	33.5	34.5	55	37	40	34.5	42.5	38	32.5	32.5	32	32.5	30.5	44	32	32.5	33	87	35	194	53.5	27.5	27	35	43	34.5	60.5	39.5	44	39.5	29.5	59	37.5	45	58	52
5	23	51|52	PCED1A	Q9H1Q7	JHU08858.B5C23R52	21	25.5	40	40	135.5	48.5	33.5	34.5	35.5	35	30	38	48	50.5	34.5	38.5	49	67	58	107	36.5	45	52.5	33	44	36.5	33	88	530.5	29.5	43.5	35	40.5	33.5	137	38.5	139.5	35	81	41	48	32.5	71	62.5	34.5	35	37.5	37	33	39.5	36	34.5	31	160	34	339	111.5	32.5	27.5	34	41.5	30.5	98.5	45.5	115	37.5	30.5	160	100.5	84	87	95.5
5	24	51|52	ZSCAN20	P17040-4	JHU09119.B5C24R52	22	25	43.5	34.5	61	181	32.5	53.5	31	34.5	55.5	50	43.5	492	42	71	56	39.5	63.5	86	34	47	52	34.5	194.5	37	41	52	74	59.5	41.5	42.5	41	30	118.5	32	33.5	33	82.5	38.5	50.5	36.5	60.5	51.5	34.5	37	39	41	35	56	32.5	37	34	108	55.5	320.5	73.5	40	323	39.5	41	41	83	90	86	44	30.5	92.5	56	51.5	96	91
5	25	51|52	SLC47A1	Q96FL8	JHU09051.B5C25R52	22	26.5	42.5	32.5	34	43	33	29.5	34.5	33	29	33	42.5	33.5	30	41.5	46.5	34	38	63.5	30	32	38.5	34	39	31	33.5	45	43.5	30	37.5	32	37.5	31	184	33	29	33	63.5	35.5	46.5	33	54	49.5	32.5	32.5	34.5	32	36	32.5	38	31.5	31	117.5	35.5	334.5	75.5	29.5	27	34	41	32	60.5	41	60.5	40.5	29.5	101	96	71.5	122	106.5
5	26	51|52	PCED1A	Q9H1Q7	JHU08858.B5C26R52	22	25.5	48.5	53	36.5	576	38.5	32.5	84.5	100.5	36	39	41.5	46	65.5	58	60	51.5	45.5	43	1867.5	76	55.5	31.5	124	44.5	208.5	50	47	53.5	40	38.5	125.5	37	370.5	111	37.5	40.5	111.5	86	49	34.5	159.5	140.5	73	92	50.5	305.5	48.5	106.5	52	38	36	56	35.5	172.5	255	444.5	27.5	33	55	32	49	89	42.5	90.5	37.5	44.5	59	41.5	56.5	47.5
5	27	51|52	TRIP6	Q15654	JHU09012.B5C27R52	21.5	25.5	30.5	30.5	30.5	28.5	31.5	28.5	30.5	31	28	30	33	30	31	31	33.5	31	31	35	29	32	32	31	33.5	31	30	33.5	44.5	29.5	31.5	32	30.5	31	45.5	31	28.5	31.5	35	30.5	34	31.5	32.5	31	30.5	30	30.5	30.5	30.5	33	30	30.5	31	44	31	66.5	34	25	28.5	27.5	34	32	37.5	34.5	31.5	32	26	37	30.5	32	35.5	36
5	28	51|52	RAD23A	P54725	JHU09187.B5C28R52	22	25.5	61	114.5	41.5	52	40.5	72	124	362.5	36	167.5	60.5	58.5	39	48.5	138.5	43	40.5	42.5	60	272.5	110	39.5	173.5	226.5	50	47	52.5	43	51	50	60.5	37	69	425	50	87.5	48	81	51.5	67	64.5	90	58	137	59.5	305.5	211	165.5	105	36.5	41.5	59.5	58	118	47.5	45	27.5	38.5	46	48.5	77.5	140	40.5	38.5	218.5	53	102.5	74.5	353	92.5
5	29	51|52	HIF1AN	Q9NWT6	JHU08960.B5C29R52	22.5	26	91	34	92	124	52	72	63	58.5	59	53.5	98	63	55	105	113.5	54.5	71.5	230.5	41.5	79	143.5	53.5	83	45.5	61.5	175	259.5	37.5	70.5	157.5	86	34	485	62.5	69	42	296	56	45	48	289.5	82	45	76	41.5	64	55.5	51	48	36.5	40.5	367	57.5	1289	307.5	63	44.5	72.5	64	40	150.5	73.5	215	69	41.5	176	131.5	213	309	514
5	30	51|52	PPT1	P50897	JHU09181.B5C30R52	22	27	37	33	70.5	40.5	30.5	31.5	33	30	29.5	30.5	42.5	45	33	45.5	45.5	47	43	63	36.5	34.5	45	32	30	33	31.5	53	256.5	29.5	35.5	33.5	35	33	117.5	31	62.5	32.5	67	32	47.5	34	42	44	29.5	33.5	33	36	33.5	35	36	32.5	31.5	83.5	32.5	236	61	28	26	28	39	31	57	40	51.5	34.5	26.5	79	51.5	45.5	68.5	52.5
5	31	51|52	IER2	Q9BTL4	JHU09162.B5C31R52	22	25.5	32	29	29	30	28	28.5	31.5	29	28	29	31	31	28.5	30.5	31.5	30	31	35.5	28.5	30	29	33	29	31.5	30.5	31	30	30	32	32	30.5	30	47	31.5	28.5	31	35	29.5	34.5	29.5	32.5	30	28.5	31	33.5	29	30	32	31.5	30	29.5	41	30.5	56	33	26	26	28.5	30.5	31	35.5	33.5	30	28	26.5	30.5	27.5	26.5	32.5	32
5	32	51|52	VAMP8	Q9BV40	JHU09018.B5C32R52	22.5	26.5	38.5	30	66	33.5	30	31	29	32.5	29.5	30	39	37	30	35.5	45	42.5	49	64.5	31.5	37	38	34	34	31.5	29	47	186	30	35	33	33	31	101	31	32	32.5	61.5	30.5	48	29	51.5	38.5	30	31.5	31.5	34.5	31.5	36	31	30.5	32	91	35	194.5	50.5	27	27.5	30.5	33.5	34.5	52	36	48	29.5	27	46	37	41	49.5	53.5
5	1	53|54	SH2D3C	Q8N5H7-2	JHU09098.B5C1R54	21.5	24	36.5	30	47	39	31.5	31	32.5	32.5	29.5	32.5	43.5	40.5	33	42.5	49	41	40	67	30.5	34.5	41.5	40.5	37	31.5	29.5	162	120	30.5	36	40	35.5	30	147	31	28.5	34.5	75	33	40.5	34	43.5	39.5	33	31	37	37	33	33	33	30	32	110.5	34.5	301	88.5	27	26	32.5	36.5	30	65	37.5	53.5	41	36.5	107.5	59	43.5	111	62.5
5	2	53|54	PDE4DIP	A0A075B749	JHU08900.B5C2R54	22	25.5	38.5	47.5	34	484	41	35	145	108.5	33	33.5	41	40	48.5	56	66.5	54	45.5	46	1635.5	55.5	50.5	34.5	114	51	199.5	42	48	110	34	37	150	40.5	454.5	93	36	36.5	103.5	98.5	56.5	32	133.5	108.5	108	82	46	260	52.5	122	48.5	35.5	37.5	68.5	37	177	217.5	393	26	32	51.5	33.5	47	71.5	39	134	36.5	58	101.5	41	47.5	44.5
5	3	53|54	TFAP2C	Q92754	JHU08920.B5C3R54	21.5	28.5	46.5	39	43.5	50	51	75.5	39.5	46.5	39.5	36	40	40.5	36.5	43	61	42	46.5	67.5	38.5	42	50.5	39	37.5	46	35.5	47.5	87	33	41.5	59	39	31	204.5	37.5	38	36	82	37.5	42.5	35.5	73.5	51	34	38.5	35	38	35.5	40	42.5	32.5	35	160	35	329	78.5	32.5	33	35.5	47.5	40.5	87.5	44	270.5	56	33	117.5	93	55	95.5	179
5	4	53|54	PROS1	P07225	JHU09088.B5C4R54	21	24.5	29.5	30.5	29.5	29.5	41.5	27	29	28	29.5	28	30.5	29	29	31.5	31.5	30.5	33	38	28.5	29.5	29.5	31.5	28	30.5	29	32	41.5	29.5	32	32.5	31	30	54.5	31.5	28.5	30.5	41	31.5	36	30.5	130.5	31.5	31	29.5	31	34	37.5	30	31	30.5	31.5	52	33.5	99.5	40.5	26	24	27	33	29.5	36	38	35	67.5	28	33	32.5	28.5	38	34
5	5	53|54	BACE1	Q8IYC8	JHU08836.B5C5R54	22	24.5	39.5	30.5	44	56	32	27	37	31	28.5	34	40.5	32.5	32	36.5	44	38	43	48	80	34	38	30.5	33	32	36	40	89	31	38.5	34	36.5	30	114	32.5	32.5	31	59.5	33	41.5	32	42.5	41	34	34	33	38.5	35	38	32	31.5	31.5	85	34.5	249	71	38	26	31.5	42	32	50.5	40	44.5	40.5	28	66	67.5	45	67	70
5	6	53|54	SH2D3C	Q8N5H7-2	JHU09098.B5C6R54	22	25.5	39.5	31.5	47.5	46	37	30	33.5	36	28	31.5	44	35.5	31	43	67	43	49.5	62.5	37	39.5	50.5	44	35	33	29.5	99	131	30.5	38.5	41.5	39.5	30	152.5	29.5	32	32	83	33.5	39.5	33.5	49	44.5	30	31	44	34	37.5	31.5	37.5	32	31.5	131.5	34	339.5	91.5	28	27.5	30	39.5	34.5	74.5	35.5	89	40.5	31	132	77	66	110.5	85.5
5	7	53|54	LENG1	Q96BZ8	JHU09168.B5C7R54	22	24.5	35.5	30.5	31	37	38.5	35.5	32.5	28.5	29	32.5	33.5	35.5	34	44.5	43	35.5	32	40	32.5	35	34.5	32.5	31.5	35	30	66	44	30.5	34.5	39	36	32.5	68.5	31.5	31	33	66.5	33	38	33.5	39.5	41	33.5	32.5	34.5	38	34	35	33.5	33.5	30.5	64	36	104	42	31	29.5	30.5	34.5	38.5	46	38	45.5	38	30.5	53.5	60	35.5	56.5	46.5
5	8	53|54	TMEM11	P17152	JHU09010.B5C8R54	22	25	57.5	39.5	60.5	50	38	41	42.5	42	30.5	40	59.5	49.5	34.5	66	79.5	54.5	78	140	34	62.5	87	40.5	38	41.5	37	70	245.5	33	47	45.5	50.5	31	283.5	35	86	40	124	40.5	46	34.5	78	61	35	32	35.5	46	43	42	37.5	38	32.5	249	44.5	560.5	149.5	36	26	33	53	56	113.5	45.5	121.5	59.5	29	166	93.5	68	197.5	163.5
5	9	53|54	SPTLC2	O15270	JHU09005.B5C9R54	22	25.5	35.5	30	48	37.5	33	31	30	30	29.5	30.5	34.5	33.5	28	35.5	42	43.5	37	48.5	29.5	34	39	32	33	31.5	29	44.5	174.5	29.5	38.5	33.5	34	29.5	80.5	30	28	32	49.5	30	44.5	30.5	41.5	38	29.5	30	33.5	30	31	35	31.5	32	30.5	80.5	32	140	41.5	28.5	24.5	30.5	33	32.5	43	38.5	43.5	37.5	29.5	43	46	34.5	50	44
5	10	53|54	CXCL2	P19875	JHU09139.B5C10R54	22	24.5	47	34	56.5	61	36.5	38	37	42.5	31	36	60.5	43.5	34	49	79.5	45.5	55	96.5	31.5	44	58	36.5	39	33.5	38.5	53.5	201	33.5	45	39	41.5	30.5	271.5	32	32.5	34.5	105	39	49.5	38.5	83	62.5	36.5	34	39.5	40	45.5	39.5	37	33.5	34.5	158.5	38.5	546	170.5	35	27.5	32	56	42	94.5	42.5	119.5	46	30.5	185.5	87.5	79	150.5	200
5	11	53|54	PTPRA	P18433-6	JHU09090.B5C11R54	21.5	24.5	29.5	28.5	34.5	30.5	30.5	27	30.5	28.5	28	30	30	31	27.5	31.5	35	30.5	32.5	40	28.5	30	29	30.5	31	31	29.5	36	48	29.5	31	32	30	32	60	31	28.5	31	37	29.5	34.5	30.5	32.5	30.5	29.5	31	30.5	32	29.5	31	30.5	31	30	56.5	30.5	102.5	38.5	27.5	24.5	26	32	29.5	37	32.5	36.5	28.5	26	37.5	31.5	30	38.5	38
5	13	53|54	SLC25A39	Q9BZJ4-2	JHU09197.B5C13R54	22	24	29	31.5	29.5	31.5	30.5	27.5	28.5	28.5	29.5	29	34	30	29.5	32	36	29.5	31	31	29	30	31.5	30.5	29	32.5	30	33	34	29.5	31.5	32.5	30	29.5	41.5	31	35.5	30.5	33.5	31.5	39	31	32	32.5	29	29.5	32	29.5	29.5	31.5	29.5	30	30.5	38.5	31.5	38.5	30.5	25.5	25	28.5	32.5	29.5	32.5	33.5	31.5	28	26.5	33	27	27.5	36.5	30
5	14	53|54	KLHL12	Q53G59	JHU08965.B5C14R54	21.5	24.5	32.5	30.5	35	31	31.5	36.5	29	29.5	33.5	30	38	39.5	33	32.5	32.5	36.5	37	36	30	39.5	44.5	34.5	57.5	37	32	35	58.5	30	34	36	35.5	32.5	70.5	31.5	39.5	32	41.5	38	57	32.5	36	40.5	32.5	33	44	32.5	31	35	34	30	31.5	67.5	32	82.5	42.5	28.5	29	31	44.5	34.5	44	38	37	32.5	26	42	30.5	33.5	47.5	44
5	15	53|54	CPE	P16870	JHU08849.B5C15R54	22.5	24.5	37.5	34.5	89	39.5	33	28	34.5	32	29.5	32	48.5	45.5	29.5	45.5	41.5	52	52	63	34	39.5	45	35.5	32.5	34.5	32	70	214	29.5	37.5	34	38.5	33	145	32.5	30	32.5	70.5	41	42.5	33.5	51	44	36.5	29.5	31.5	33.5	35.5	36.5	38.5	31.5	31	105	34.5	216	94	30.5	31	28	38	32.5	74.5	39.5	69	36.5	28.5	100.5	68	45	106.5	80
5	16	53|54	COPB2	P35606	JHU09039.B5C16R54	21.5	24.5	37	31.5	49	34	30.5	31	32	29	29	30.5	39.5	36	29.5	35	37.5	43	40	51.5	28.5	34.5	39	31	30.5	33	29.5	46	115	30	34.5	31.5	33.5	32	87	30.5	44	31.5	62.5	33	39	32.5	42	41.5	30	30	32.5	32	33.5	31.5	33	33	30.5	75	37	197	45.5	27	24.5	29	37	32	51.5	37	44	34	26	55.5	36	37	59.5	47
5	17	53|54	STARD3	Q14849	JHU09007.B5C17R54	22	24	63.5	34	30.5	52.5	36.5	30.5	36.5	39	30.5	33.5	45	33	29.5	45	71	31.5	48.5	120	31	45	48.5	37	34.5	31.5	31.5	39.5	38.5	30	47.5	34	35.5	29.5	279.5	31	32	35	116	35	38.5	31.5	68.5	50.5	32	31.5	34	43.5	39	34.5	31	30.5	32	191	31	575.5	125.5	28.5	31.5	33	37	32.5	73	42.5	99	36.5	29.5	92	56.5	58	165	140
5	18	53|54	POFUT1	Q9H488-2	JHU09178.B5C18R54	21.5	24.5	35.5	37.5	181.5	35	30	28.5	29	29.5	30	30	42	42	29.5	42.5	43	90.5	47.5	71.5	36.5	34.5	46.5	30.5	32	32.5	29.5	95	498.5	29.5	35	34	32	30.5	139.5	32	41	31	68.5	34	44.5	33.5	59	43	30.5	29.5	32.5	33	33.5	39	32	32.5	31	93.5	31	213	56	27.5	25	29	36.5	31	65	39	73.5	32.5	26	77.5	49	39	63	57
5	19	53|54	GBA2	Q9HCG7	JHU09057.B5C19R54	22	25	36	34.5	101.5	38.5	33.5	28	33	32.5	29.5	29.5	38.5	36	34.5	41	43.5	46.5	42	67.5	32.5	34.5	48.5	33.5	34	32	31	50.5	294.5	30	37	34	34	30.5	114.5	32.5	34.5	32	70	31.5	47	33.5	47.5	40	31	32	32	34	35	33	34.5	32.5	31	83	31	246.5	70	32	26	31.5	42	30.5	53.5	44	64	33	33.5	72	46.5	40	70.5	57.5
5	20	53|54	TCERG1L	Q5VWI1	JHU08917.B5C20R54	21.5	24.5	33.5	30.5	39.5	39	33	28	31	31.5	29	28	34.5	32	29	33.5	42	33	35.5	47.5	31	31.5	30.5	31	30	30.5	29.5	39.5	80.5	30	37.5	32.5	31	30	82.5	31.5	32.5	32.5	52.5	31	37.5	31.5	42.5	37.5	29	30.5	30.5	32	31.5	30.5	31	30.5	30.5	91.5	30	199.5	59.5	27.5	24	32.5	34	30.5	55	39	46	34	27	71.5	43	46.5	61	54.5
5	21	53|54	GGA2	Q9UJY4	JHU09155.B5C21R54	22	26	44	56.5	48.5	49.5	41	98.5	62.5	324	117	71	55	58.5	40.5	48.5	71.5	41	53.5	68	151	205.5	106	39.5	92.5	68	95	49	67	40	75	51.5	59	39.5	151.5	128.5	54.5	66	63	76.5	66	43	84.5	70.5	88.5	67	60	65.5	74.5	201	56.5	47.5	34.5	124.5	58	260	91.5	45	30	50.5	85.5	284	87.5	69	57	52.5	140	236.5	67.5	141	130.5	502
5	22	53|54	OTX1	P32242	JHU08982.B5C22R54	21.5	24.5	36	30.5	32	33.5	33.5	91	32	30	30.5	29.5	31	36	29	40	41.5	31.5	40	47	31.5	33	31.5	35	31	33.5	31	38.5	35.5	29.5	32	32.5	33	29.5	83	30.5	29	32.5	50.5	32.5	39.5	33	40.5	36	30	31.5	31	35.5	32.5	30.5	34.5	32.5	31.5	74	34	129.5	46.5	29	25	30	35.5	30.5	48	37	41.5	30	27	124	38.5	63.5	50.5	53.5
5	23	53|54	ADRB3	P13945	JHU08832.B5C23R54	22	26.5	40	42	49	39.5	32	29	32.5	33.5	29.5	33	43.5	37	30.5	40.5	41.5	44.5	46	62.5	35.5	37.5	38	33	33.5	33	30.5	46.5	155	31.5	37.5	36	34	33	127.5	31	29.5	33	52	35	38.5	32	49	46	35.5	34	31	33.5	37	34.5	33.5	32	31.5	94.5	33	284	70.5	30.5	26.5	33.5	38.5	34.5	63	43	50.5	35.5	29	105	64	57	97	80
5	24	53|54	HSF1	Q00613	JHU09063.B5C24R54	22	25.5	38	350.5	33	41	39	164	37	29.5	29.5	29	39.5	65	32	36.5	43	32	40	46.5	31	37	42	32	34	32.5	30	39	39.5	34	35	129.5	31	31	121.5	33.5	30.5	31.5	56	55	37	34	54.5	36.5	31.5	46.5	37	46.5	37.5	39.5	45	31.5	31.5	70.5	35	223.5	56.5	27.5	26.5	37.5	52.5	30.5	48.5	44.5	49	33	31.5	80.5	36	45	84	48.5
5	25	53|54	RNF126	Q9BV68	JHU09093.B5C25R54	21.5	25.5	41	31.5	42	40	31	28	34	30.5	30	30.5	43.5	31	35.5	51	43.5	33	62	69.5	28.5	37.5	42.5	34	46.5	33.5	30	42	69.5	30	70.5	34	33	33.5	140	30.5	31	31	200	34	42.5	33.5	46.5	41.5	32	32	36.5	38	31	30.5	55.5	32	33.5	103	48.5	269	70.5	31.5	29	30	37	42	62	219.5	61.5	33.5	27	89	185	48.5	80	74.5
5	26	53|54	GNAS	O95467	JHU08862.B5C26R54	22	25	33.5	32	35.5	34.5	33	28	29	29	39	32.5	34.5	33	35	37.5	37.5	31.5	33.5	44	31	35	39	32	31	35.5	31	37	52.5	31	41.5	33	33.5	33.5	75	31	30	33	41	35.5	43.5	32.5	43	36.5	31	34.5	32	33	170	32	32	31	31	63.5	36.5	126.5	41	29.5	25.5	28	35	31	47	40	44.5	33.5	29	65.5	41	41.5	48	42
5	27	53|54	TGFA	P01135-2	JHU09008.B5C27R54	21.5	25	39	33.5	34.5	34	33.5	33	33	31.5	30	34	38	36.5	32	36	36	34	34.5	48.5	30	35.5	36.5	32.5	33	33	32.5	47.5	43.5	29.5	34.5	34.5	30.5	31.5	85.5	30	40	31.5	48	34	44	33	39	38	31	31	32.5	32.5	32	31.5	32.5	34.5	30	78.5	32.5	149	46.5	30	26	27.5	40	30	46	37.5	39	36.5	29.5	49	41.5	36.5	78	54.5
5	28	53|54	TEAD4	D3DUQ6	JHU09202.B5C28R54	22	25	31.5	30.5	34	34.5	30	31.5	31	27.5	28.5	31.5	38	38.5	31	34	34.5	33.5	33	37	29.5	31.5	30.5	30.5	31.5	31	30	33.5	52	30	39	32.5	31.5	30	82	30	29.5	33	38	31.5	34	30	36.5	30.5	29	30.5	34	29	30.5	31.5	32	30.5	31	52	30	83.5	39	26	27	27	34	30	41.5	34.5	46	29	27	41	37.5	36	40.5	42.5
5	29	53|54	QRSL1	Q9H0R6	JHU08993.B5C29R54	22	25.5	46.5	32.5	54	37	33	33.5	31.5	33	28.5	34.5	43.5	39.5	30.5	52.5	41.5	42.5	53.5	81.5	30	37	42	32.5	30.5	31.5	30.5	50	164.5	30.5	32.5	95	38	32	144	31	31	32.5	78.5	38	39.5	33	63	49	32	30	32.5	35	36	34	32	32	34	125.5	32	354	59	29	25.5	31	45	31	65.5	41	67.5	29	28.5	101	56.5	56.5	84	86
5	30	53|54	EPB41L1	Q9H4G0-2	JHU08576.B5C30R54	22	24.5	48.5	35	43.5	50	35	31	36.5	34	29	32	41.5	37	40.5	110.5	54	42	51	108.5	30.5	39	42.5	34	39	32	33	45	52	32	38.5	36	35	30	183.5	31	32.5	36	101	36.5	45	37	56.5	42	46	33.5	34	39	40	51.5	34	31	30.5	114.5	35.5	386	77.5	28.5	39	51	41.5	34	77.5	42.5	100.5	41.5	29.5	89.5	61	50.5	92.5	80
5	31	53|54	LCK	P06239-3	JHU09167.B5C31R54	22	28	56	45.5	177	63	39.5	48.5	37.5	37	33	48	46.5	56.5	42	89.5	69	97.5	161	127.5	39	58.5	89.5	37.5	38	45	38.5	90	662	34.5	42.5	61	59	110.5	172.5	41.5	100.5	41	86	43	65	53.5	93	64	40.5	36.5	36.5	46.5	55	48	47.5	37	32	102.5	35	264.5	88.5	30.5	29.5	46	47.5	38	86	50.5	122.5	50	32	124	95.5	66.5	107.5	107.5
5	32	53|54	SRD5A1	P18405	JHU09006.B5C32R54	22	24.5	38.5	33.5	41.5	33	29.5	27.5	29.5	28	28	30.5	35.5	32	28.5	34.5	38	38	34	56	29.5	31.5	39.5	31.5	31	31	30	42	75	30.5	34.5	35	31	29.5	90	32	29	30.5	47.5	30	38.5	34	46	35.5	29.5	31.5	32.5	34.5	36	32	31	30.5	30	67.5	32	141	39.5	27	24.5	28	33.5	33.5	50	36.5	41.5	31	28	45.5	40	34	49	40.5
5	1	55|56	CSNK2A2	P19784	JHU09430.B5C1R56	22.5	24.5	29	29.5	46	34.5	32.5	27.5	33	29	27	28.5	34.5	30	28.5	32.5	44	31.5	40	40	30	31.5	39.5	29.5	31	30.5	31	35.5	36	36	35.5	32	32.5	30	73	33.5	28	30.5	37.5	31	40	30.5	41.5	34	29.5	32	33.5	29	34.5	33	32	30.5	31	59	31.5	86	43	27.5	24.5	25.5	31	31.5	41.5	38	35	29.5	27.5	38	29.5	28.5	40.5	35.5
5	2	55|56	KLHL36	Q8N4N3-2	JHU09231.B5C2R56	23	24	37.5	35	64	36	43	28.5	29	34	30.5	29	44	36.5	38	33.5	42.5	46	47	53.5	32.5	35.5	42	32	32	34.5	30	48.5	242	30.5	40.5	33.5	31.5	33	111.5	30	31.5	33.5	48.5	39	40.5	34.5	39	38	33.5	38.5	32	35	36.5	38	34	32	29	88.5	33	202	60	27.5	25	28	40.5	32.5	56	40.5	50	35	32	67.5	46	42	66	60.5
5	3	55|56	SERF2	NA	JHU09296.B5C3R56	22.5	26	29	30.5	35	30.5	29	30.5	28.5	30.5	29	29.5	32.5	31.5	28.5	35.5	35.5	33.5	33.5	37	28.5	32.5	33	33	29	30.5	30.5	33	49.5	30.5	32.5	31	32	34.5	59	31.5	30	33.5	36	29.5	35.5	30	33	32.5	29	30.5	32	31.5	32	32	32	32	29	50	32.5	89	37	24.5	24	27	31.5	38.5	40.5	35	35	32	27.5	37	32.5	29	38	32.5
5	4	55|56	USE1	Q9NZ43-2	JHU09456.B5C4R56	22.5	25	36	32.5	31.5	45.5	32.5	35.5	32	34	29	36	41.5	33.5	28	37.5	42	36	38.5	49.5	31.5	35.5	47	33.5	34	37.5	29.5	37	39.5	30.5	36.5	32.5	34.5	31	117	34	186	32	62	34	41	32.5	44.5	50	32.5	31.5	44	33.5	39.5	32	33	33	30	124.5	34	256.5	83.5	33.5	26.5	27	41	31	64.5	39	52.5	37	28	131	75.5	50	93.5	68.5
5	5	55|56	AIFM3	Q96NN9-3	JHU09220.B5C5R56	22.5	25.5	34.5	37	83	50	41	44.5	36	33.5	31	35	48	39.5	33.5	39	47.5	51	50	76	36	37	55.5	35.5	38.5	33.5	33	75.5	203	32.5	37.5	37.5	38	32.5	151.5	32	34	36	79	36	39	39	53	45.5	38.5	34.5	36.5	38	33	39	35	34	32	142.5	37	318	98.5	49.5	27	33.5	38	32	75.5	45	102.5	50.5	29	107	65	56	103	70.5
5	6	55|56	ZNF839	H0YKI3	JHU09415.B5C6R56	22.5	25	40.5	33	34.5	37	35	32.5	34	29.5	28.5	33.5	36	124	33.5	54.5	56.5	34.5	35	47	31	35	55.5	31	33.5	32	30	35.5	37.5	31	33	32	32	30	90.5	33.5	28	31	48.5	32	38	33	50.5	40.5	29.5	31.5	32	34	31.5	34	32.5	32.5	31	89	33.5	144	55	53	27	28.5	36.5	32	48	39	39.5	42.5	26.5	59.5	40.5	39	51	49.5
5	7	55|56	ZNF483	Q6P088	JHU09599.B5C7R56	22.5	26.5	34	32	54	35.5	41	33	31.5	33.5	28.5	32.5	53	36.5	35.5	37	53.5	33	48	48	32.5	39	69	34.5	35.5	36	30	43	45	41.5	43.5	35	33.5	33	94	41.5	30	32.5	55	47	46	34	63	39	33	36.5	35	34	38.5	36	33	30.5	30	79	34.5	198.5	57	26.5	27	35.5	35	36.5	44	37.5	46	6273	32	62	46	41	56	48.5
5	8	55|56	BZW2	Q9Y6E2	JHU09319.B5C8R56	23	26.5	47.5	39.5	38	53.5	39	75.5	43	50	32	36.5	48.5	40	35	46.5	63	42	46.5	80	38	59.5	101	73.5	36.5	39	39	77	50.5	35	46.5	44.5	41.5	33.5	148.5	35	35	35.5	85.5	52	50	40.5	74	150.5	36	35.5	40.5	78	52.5	45	40	44.5	32.5	132	55.5	352.5	107.5	30.5	29.5	42.5	60.5	44.5	126.5	47	79	70.5	39.5	106.5	97	70	153.5	99
5	9	55|56	PLEKHA1	Q9HB21	JHU09377.B5C9R56	22.5	25.5	48.5	36.5	49	63	43	40.5	39.5	46.5	34.5	38.5	60.5	67.5	39.5	45	621	37.5	50.5	79.5	49	48.5	75	41.5	49.5	39	37.5	49.5	67	37	51	41	39	33	194	38.5	47	50.5	110.5	80.5	47	47	71.5	59	54	39.5	49.5	41.5	46	53	47	45.5	35	118	45	436	110	121.5	31.5	52	81.5	34.5	83	48	97.5	103.5	37.5	109	56.5	60	110.5	171
5	10	55|56	FAM221A	A4D161	JHU09517.B5C10R56	23	25.5	47	35.5	50.5	45.5	39	52.5	40	37.5	34.5	39.5	45	44.5	36.5	43	59.5	47	56.5	63	34	47	77	35.5	38	40.5	38	47	144	32	41.5	35	35	33.5	137	38.5	168.5	37	61.5	50	47	37	57.5	47.5	33.5	37	45	36.5	54.5	39	39	34.5	33.5	102	47	207.5	72	37.5	29	32	46.5	33.5	65.5	42.5	79.5	44.5	31.5	98	69	53.5	91.5	83.5
5	11	55|56	LAMTOR2	Q9Y2Q5	JHU09455.B5C11R56	22.5	25	39.5	29.5	33	36	30.5	28	34.5	30.5	29.5	30.5	36	30.5	32.5	39	45	31.5	39.5	47.5	29	36	38.5	31	31.5	35	29.5	37.5	35	30	34	51	30	30	105	30.5	46.5	30	57.5	29	36	31	39.5	34.5	33	30.5	32	33.5	31.5	31.5	34.5	31.5	30.5	104.5	30.5	249.5	55.5	25	25	27	37.5	34.5	55	34	47.5	34	29.5	86.5	54.5	44.5	70	63
5	12	55|56	DRAM1	Q8N682	JHU09251.B5C12R56	22.5	25	37.5	29	32	45	32.5	32.5	31	33	28	29	42	31.5	31.5	42	43	31.5	37	49.5	31.5	34.5	38.5	33	33	34	29	40	37.5	29.5	38	37.5	33.5	30	119.5	32.5	28.5	30	58	34	35	32.5	45	36	30.5	29.5	31	32	31.5	31	31.5	31	30.5	102.5	32	270	69	29.5	29	31.5	41.5	32	55	35.5	47	38.5	25.5	77	51	47	89.5	72
5	14	55|56	CTDSPL2	Q05D32	JHU09335.B5C14R56	22	26	29.5	30	30.5	31.5	30	28	28.5	28.5	28	28	32	30	33	30.5	36	30.5	31.5	29	28	41	31	30	33	31.5	28.5	58	30.5	30	31	32.5	332	31.5	49	30.5	29	29.5	33	30	36.5	29.5	33	32	30.5	30	31	29	30	31.5	30.5	31	30	48	30.5	56.5	89	25	25.5	26	33.5	29.5	38	32	33.5	36.5	25	33.5	27.5	27	34.5	32.5
5	15	55|56	DIS3L	Q8TF46-4	JHU09250.B5C15R56	22.5	25.5	33	29.5	43.5	32	29.5	28	30.5	31	28	29	39.5	33	30.5	43.5	34.5	39.5	36	40	29.5	34	32	32.5	31	31.5	28	36	61	30	32	33	37	29.5	81	30.5	30	30.5	42.5	29	36.5	30	36	36	30.5	30	40	33.5	31	33	33.5	31	29.5	62	33.5	120.5	42.5	26	25	29	33	30.5	40	35.5	39.5	32	28	42.5	34	35	45.5	37
5	16	55|56	TSPAN15	O95858	JHU09492.B5C16R56	23.5	26.5	94	37.5	74.5	102	41	51	53	42.5	30	53.5	114	46	42	83	79.5	44.5	58.5	139	38.5	48.5	78	47.5	50	40.5	32.5	82	160	34	67	44	46	36	287.5	33.5	38	38	134	53.5	50.5	39	78.5	101.5	49	34	37	45	67	43	40.5	40	35	206.5	40.5	675	170	34	35	40	82	41	121	74	102.5	65	32.5	321.5	250.5	169	416.5	343.5
5	17	55|56	CIRBP-AS1	Q8TBR5	JHU09323.B5C17R56	22.5	25	34	28.5	29.5	35.5	30.5	27.5	30	30	28	28.5	32	31	28	34	34.5	29	33.5	43	29.5	30	33	30	29.5	31	29	35	32.5	29.5	34	31.5	31.5	30.5	73.5	30.5	31	31	44	31	38.5	30.5	37	30	29	30.5	31.5	30.5	32	30.5	31.5	31	29.5	72.5	31	134	43.5	24.5	24.5	27.5	33.5	32	40.5	33	40	31.5	27	45	34	37.5	49	40.5
5	18	55|56	FCRL2	Q96LA5-5	JHU09533.B5C18R56	22.5	25.5	41.5	33.5	913.5	44	33.5	35	33	31.5	28.5	31.5	53	78	32.5	91.5	47	37	39.5	65	32.5	38	39.5	33.5	33	34	30.5	41.5	59	30.5	40.5	176	34	30	126	29.5	33.5	49	69.5	35	43	32	51.5	58	37	33	31.5	33	36.5	131	34	63.5	31	116.5	33.5	274.5	60.5	25.5	26	31	41	32.5	66.5	43.5	45	40.5	60.5	122.5	85.5	49	131	129
5	19	55|56	RAB2A	P61019	JHU09476.B5C19R56	23	25	37.5	34	38	46.5	34	43.5	35.5	37	30.5	30.5	41	35.5	38	37	50.5	32.5	35	62.5	33.5	49	78.5	35.5	34.5	32	32.5	40	48.5	31	41.5	38.5	34.5	33.5	91	34.5	35	33	64	37	40.5	34	51.5	38.5	33.5	32.5	44	36	36	40.5	35.5	34.5	31.5	89	37.5	246	80	31	28	39	47	37	72.5	42.5	66.5	53.5	31.5	86.5	45.5	45.5	65.5	79.5
5	20	55|56	SLC41A3	Q96GZ6	JHU09299.B5C20R56	22.5	24	34	29.5	35.5	31.5	32.5	31	30	31.5	29	30	38	30.5	28.5	34	35	31	34	41.5	28.5	33	35.5	31	31	31.5	29	40	61	30.5	32.5	33.5	32	29.5	71	30	32	30.5	48	30.5	37	32.5	38	37.5	30	30.5	30	29.5	31.5	31.5	31	32	32	74	33	163.5	42.5	25.5	29	28.5	33.5	32.5	46	35	42.5	28.5	28.5	57	37.5	43.5	58	47
5	21	55|56	UBQLN2	Q9UHD9	JHU09588.B5C21R56	23	31	44.5	43	56.5	61	39.5	84.5	75	66	35	38	143	48	72	85.5	156	50.5	49	52	54	168	133	41.5	61	40.5	47.5	55.5	46.5	37.5	48.5	97.5	51	48	87	59.5	125	43	52.5	60	99	54.5	80	57.5	49	78	57	46.5	50.5	57.5	57	42	33.5	108	554	128	60	55.5	35	48	61.5	54	70	69.5	72.5	79	56	63.5	66	67.5	90.5	58.5
5	22	55|56	MRPL50	Q8N5N7	JHU09367.B5C22R56	23	25	75	34.5	37.5	100.5	37.5	45	44	47	29.5	38.5	129.5	44.5	35	75.5	85	31.5	57.5	142	38	67.5	358.5	38.5	37	39.5	32	76.5	42	31.5	52	33	44	32	213.5	33.5	37	36	124.5	41.5	48	50.5	92	85	37	36	36	48.5	50.5	39	43.5	35.5	34	280	40	795	270.5	31	28.5	43.5	48.5	39	184.5	56.5	193.5	68.5	31.5	406.5	188	191	244.5	167
5	23	55|56	C9orf43	Q8TAL5	JHU09238.B5C23R56	23	27.5	34	31	39	32.5	30	32.5	31	31.5	28.5	32	36	34	54.5	38	39.5	31.5	35	46.5	33.5	32.5	34	30.5	31.5	31	30.5	36.5	68	29.5	35	32.5	30.5	29.5	78.5	31.5	29.5	30.5	55	31.5	38.5	31.5	42.5	36.5	31	30	38	31	32	31.5	32.5	30.5	29	74.5	42	150.5	49.5	25	25	36.5	33.5	32	45	36	44.5	34.5	29	56	35	41.5	47	48
5	24	55|56	TGFB1	P01137	JHU09487.B5C24R56	23	24.5	33.5	30	35	32.5	34	28.5	29	29.5	27.5	28.5	31.5	30.5	29	34.5	39.5	34.5	36	38.5	28	32	30.5	30	29	32	29	32.5	61.5	29.5	31	31.5	30.5	30	86	31	29.5	31	43	29.5	38.5	30.5	38	36	29	31	31	30.5	30	31.5	32	31	28.5	59	31	118.5	43.5	28.5	27.5	28	32	30.5	41.5	33	39.5	29.5	27.5	36.5	34.5	34	41.5	43
5	25	55|56	GAS7	O60861-1	JHU09440.B5C25R56	23	25.5	81	42.5	43	104	51.5	161.5	62	69.5	35.5	49.5	84	60	45.5	61	101	40	101.5	141	41	61	112.5	43.5	175.5	42.5	56	66	53.5	42	107.5	83	59.5	44	350.5	42.5	54.5	48	252	81	46.5	41	1976.5	70	52.5	46.5	50	60	45	56	87	38.5	47	332.5	49	981.5	299.5	42.5	34.5	61.5	57.5	90	155.5	77	181.5	75	43.5	163	93	100.5	196.5	395
5	26	55|56	ABCE1	P61221	JHU09217.B5C26R56	23	25.5	34	36	62.5	39.5	30.5	29	33	29.5	29.5	31.5	46	37.5	32.5	39.5	43	43	37.5	57	34.5	34	38.5	33	33	34.5	29.5	52	195.5	30.5	33.5	35.5	31.5	29.5	108.5	30.5	36	32	58	32.5	40	30.5	43.5	41	34.5	33	35	34	33.5	33	33.5	33.5	30	103	30.5	220.5	76	28.5	25	28	40	31.5	65.5	36	62.5	38.5	29	82.5	49	43.5	61	63.5
5	27	55|56	ERCC6L	Q2NKX8	JHU09345.B5C27R56	23	25.5	49.5	40.5	44.5	50.5	44.5	46.5	38	36.5	31.5	31.5	45.5	38.5	59	66	45	44.5	61.5	100.5	30	47.5	52.5	67	53.5	38.5	35.5	42	77.5	32.5	64.5	43.5	41	32	205	31	31	34	308.5	44.5	42	38.5	76	53.5	46.5	35.5	33.5	153	39.5	51.5	58.5	36	35.5	170	43	491	110	32	29	35	42	39	90	71.5	99	47	42	117	149.5	62.5	112	104.5
5	28	55|56	HMBOX1	Q6NT76	JHU09542.B5C28R56	23	26	39.5	34	41	47.5	35	79	33	33	30	32	44.5	35	35	38.5	64	33	40.5	53.5	51	35.5	43.5	34	42	31.5	32.5	46	96	30.5	43.5	34.5	34	31	177	33.5	31	34	60	42.5	38.5	35	47.5	52.5	43.5	36.5	34	36.5	37.5	31	43	30.5	32.5	115.5	38	287	99	27.5	27.5	35	37.5	34.5	59.5	41	120.5	34	612.5	104.5	45	50	81	97
5	29	55|56	MED22	Q15528-2	JHU09394.B5C29R56	22.5	25	43.5	42	42.5	44.5	45.5	33.5	35	33.5	32.5	35.5	40	61.5	37.5	61.5	57.5	35	37	46	32	76	549.5	45	45.5	37.5	31.5	49.5	165.5	29.5	55	37	49	61.5	170	48.5	29.5	31.5	677	51.5	50.5	66	91	267.5	34.5	36	135	36	45.5	43.5	43	238.5	30.5	247	34	1435.5	71	27.5	30.5	33.5	40	57.5	81	38.5	48.5	62	32.5	67.5	240	78.5	59.5	328.5
5	30	55|56	IL27	Q8NEV9	JHU09545.B5C30R56	23	25	32	32	42.5	31.5	30.5	28	28.5	29	28.5	28	35.5	35.5	29.5	32	35	34.5	34.5	40.5	29	30.5	37.5	31.5	31.5	34.5	29	40	95.5	29.5	34.5	32.5	30.5	30	72	30.5	29.5	30	38.5	32.5	39.5	31.5	36	33.5	29.5	30.5	32	32	30.5	34.5	31.5	30	30	60.5	32	101	37.5	25	25.5	28.5	32.5	30.5	44	35.5	42	43.5	25.5	40	31	30	41	41
5	31	55|56	RTP2	Q5QGT7	JHU09575.B5C31R56	22.5	25.5	43.5	32	39	45	36	33.5	36	35	30	31.5	42.5	35.5	30.5	47	48.5	36.5	38	85	28.5	42.5	43	31.5	31.5	33	32	39.5	45.5	30	40	33.5	36	33	213.5	31	30.5	32	69	39.5	39.5	35	51	43.5	30.5	31.5	31.5	34.5	36	35	35	32.5	32	160	33	445	103	26	26.5	30	43.5	36.5	101.5	39.5	72	35	30	131.5	68.5	55.5	108.5	104.5
5	32	55|56	OTUB1	Q96FW1	JHU09373.B5C32R56	24	25.5	42.5	39.5	85.5	51.5	38	77.5	37	39	39.5	55	49.5	45.5	45	66.5	48.5	69	56	70.5	43.5	67.5	75.5	46.5	40	43	57	52	176.5	34.5	41.5	43.5	41.5	34.5	131.5	38	39.5	35.5	60.5	82.5	245.5	45	65	51	42.5	38.5	51	45	39.5	54	156.5	35.5	32.5	81.5	61.5	271.5	86.5	30	29.5	72.5	59.5	38	78	51	126	44.5	38	90.5	66	52.5	76	68.5
5	1	57|58	IGLV6-57	P01721	JHU09447.B5C1R58	22.5	25	32.5	31	33	38.5	30.5	31.5	31.5	31	28	29	37	29.5	28.5	34.5	39.5	32	37.5	61.5	28.5	32.5	33.5	31	30	30.5	30.5	34.5	50.5	30	34	32	30.5	29.5	93	30	29.5	30.5	60.5	30	33	30.5	46	34	31.5	31.5	31	31	33	30.5	32.5	30.5	30.5	72.5	34.5	207	60.5	24.5	25.5	26.5	34	31.5	49	36.5	46.5	27	26.5	97	215	50	84.5	55.5
5	2	57|58	RNF125	Q96EQ8	JHU09293.B5C2R58	22	24	29.5	28.5	71.5	31.5	29.5	28.5	29.5	29	28	28.5	37.5	35.5	28	32	35.5	48	40.5	52.5	29.5	34.5	42	30	29.5	31	30.5	44.5	230.5	29	33.5	32.5	30.5	29	66	32	42.5	30	41.5	33	37.5	31	45.5	34	30	29	31.5	32	30.5	31	31.5	29.5	29	63.5	31.5	133	53	25.5	24.5	26.5	33	31.5	46	36.5	50	30.5	26.5	47.5	35.5	32.5	45	42
5	3	57|58	PRAMEF1	NA	JHU09286.B5C3R58	22.5	24.5	34	30.5	65.5	34	29.5	28	33	29.5	27.5	29.5	38.5	36	30.5	39.5	36.5	51.5	37.5	56.5	34	32	41.5	31	32.5	33	30	52	292	30.5	37.5	32.5	34	29.5	82	32.5	30.5	32	46	32.5	39	33	43.5	35.5	30.5	32	30.5	35	31.5	34.5	33	31	30	85.5	31	191	44	26	25.5	25.5	35	31	51	34	50	38.5	26	49.5	42.5	38.5	47.5	45.5
5	4	57|58	SLC35C1	Q96A29	JHU09484.B5C4R58	22	25	53.5	39.5	42	51.5	40	42.5	33	36.5	29	42.5	41.5	42	32.5	43.5	60.5	43	49.5	67	32	36	43	36.5	37.5	32	31.5	61	151	30.5	39	51	34.5	29.5	168	31.5	32	34	72	33.5	44	34	53.5	47.5	35.5	31	33.5	39.5	32	31	38.5	32	34.5	110	51.5	316	87	28.5	29	29.5	43.5	35.5	54.5	49	46	43	29.5	108.5	62.5	69.5	127.5	106.5
5	5	57|58	SSR4	P51571	JHU09301.B5C5R58	22.5	24	48.5	31	59	42	31.5	30.5	37.5	29.5	28.5	31.5	48.5	35	30.5	44	53.5	46.5	44	84	32	35	48	33	32	31	29.5	79	147	30.5	34.5	34.5	35	29.5	138	31.5	31	35	85	35.5	43.5	31.5	49	45	32	33	31.5	40	35.5	31	33.5	32.5	32	157.5	35.5	386	88	25	26.5	32	43	40	81	39.5	71.5	44	26.5	123	58	49.5	121.5	83.5
5	6	57|58	PXDC1	Q5TGL8	JHU09423.B5C6R58	22.5	24	40.5	35	45.5	39.5	32	28.5	31	32	34	29	45	32	29.5	41	46.5	39	43	60	32	30.5	38.5	31.5	32	31.5	30.5	39	77.5	30	35	33.5	30.5	28.5	118.5	32.5	30	31	67.5	35.5	33	30.5	48	37	31.5	31	30.5	34	32.5	29.5	32.5	63	29.5	110.5	30.5	223	70.5	25	24.5	27.5	34	79	60.5	35	50	36.5	28	75.5	39.5	38	67	57.5
5	8	57|58	NCLN	Q969V3-2	JHU09368.B5C8R58	22	24	36	33.5	47.5	34.5	31	27.5	31.5	30.5	27.5	32.5	37	32	31.5	36	38	42	37	51	29	33	40.5	30.5	29	32.5	30	46	136.5	32	32	33	31.5	30	79.5	31	33	32	48	33.5	36	30.5	40	39	29.5	29.5	33.5	35	31	34.5	32	29.5	29	79	30.5	218.5	52.5	28	28.5	27	32.5	31	49	33.5	46.5	33	27	68.5	40.5	39	54	50
5	9	57|58	ETFDH	Q547S8	JHU09343.B5C9R58	21.5	24.5	36.5	32	44	32.5	30	28.5	33.5	30.5	27	30	36	34	30	43.5	45.5	39	38	57	30.5	33.5	35.5	30	29.5	30.5	29	38.5	98	29	36	35	33	29.5	107.5	32	30.5	32	62	30.5	37	32.5	46.5	38	32.5	30	31.5	34	33.5	30.5	31.5	29.5	29.5	87	32.5	220	57	26.5	24	26.5	34	32	52	32.5	42.5	39.5	27	60	44.5	43	64	55.5
5	10	57|58	SMIM8	Q96KF7	JHU09514.B5C10R58	22	26.5	46	33.5	48.5	45	34.5	34	32.5	32.5	28	32.5	46	33.5	30	51.5	60.5	36	41	74	30	36	42	34	39.5	30.5	30.5	44	86	32	40	33.5	34	32.5	162	32	39.5	33	74.5	34	40.5	31.5	49	52.5	33.5	32	31.5	39.5	31.5	30.5	34.5	31	32	151.5	36	364	124	27.5	27	34	39.5	34	74	40	76	38.5	30	138	82	56.5	91.5	90
5	11	57|58	FAF2	Q96CS3	JHU09496.B5C11R58	22	24	73	35	41.5	63.5	41	48	41.5	39	32.5	32.5	55	38	31.5	59	86	36.5	54	109	34.5	50.5	61	37.5	44.5	32.5	37.5	44	46.5	34.5	45	42.5	36.5	33	286	45	51	49	141	42.5	47	37	107	63.5	34	34	32	49.5	42.5	38	37	33.5	31	238	38.5	573.5	162.5	31.5	26	39.5	45.5	40	113.5	54	120	60	32.5	182	140.5	101	227.5	181
5	12	57|58	CD55	P08174	JHU09243.B5C12R58	21	24	29	29	32.5	30.5	29.5	28	28	29.5	27.5	26.5	33	30.5	29.5	32	32.5	31	31.5	39	28.5	29.5	31	29.5	28.5	29.5	30	33	33	29	32	33	30	27.5	49	32	28.5	30.5	36	31	34	31.5	32	33	29.5	29.5	30	30	30.5	29	30	29	28.5	54	30	78.5	44	26	26	28.5	31.5	30.5	37.5	32.5	30.5	32.5	26	37	30.5	29.5	42.5	32
5	13	57|58	SLC2A4	P14672	JHU09580.B5C13R58	22	25.5	67	32.5	40	54.5	41.5	38.5	39.5	39.5	33.5	43.5	74.5	38	31	87	72.5	38	73	120	33.5	43	50.5	33.5	42	34	32	54.5	84.5	42	47.5	39	41.5	31	347	32	34.5	33.5	128	42	49	33	81.5	79.5	35.5	32	37	40.5	39.5	35.5	39.5	33	32	207	34.5	571	134.5	34	29.5	36	64.5	40	104	47.5	104	48	33	247	174	110.5	298	240.5
5	14	57|58	RNF182	Q8N6D2	JHU09383.B5C14R58	22	24.5	38.5	33	35.5	38	34	33.5	29.5	34.5	28	33	40	33	29	42.5	49	32.5	36.5	51.5	30	38	41.5	32.5	30.5	33	32	40.5	61.5	30	41.5	33.5	31.5	30	150	31.5	31	30	52.5	32	39	31.5	48	38	29.5	31	31	35	32.5	29.5	33	33	31	109.5	32.5	248	81.5	27.5	26.5	28	38.5	32.5	50	37.5	59	39.5	28.5	85.5	45.5	41.5	68	80
5	15	57|58	RTKN2	Q8IZC4-3	JHU09283.B5C15R58	22.5	25	42.5	34	67	45	34	30	33.5	31	28	30	54	40.5	29.5	48	44.5	47	45	90	30.5	35	42.5	32	35	32.5	29.5	60	231.5	30.5	33.5	33	36	31	189	34.5	34.5	31.5	82	32	43	31.5	57.5	49	34	30.5	33	40.5	35	34	34	30.5	31.5	135.5	34	310.5	100	26.5	25	32	43	32	83	41.5	107	38	30	132	71.5	54	112.5	87.5
5	16	57|58	UBQLN1	Q9UMX0-2	JHU09494.B5C16R58	22.5	24	35.5	35.5	57	38	42	65	40	60.5	30.5	39.5	44.5	49.5	44	40.5	78	64	50.5	42	34.5	74	77.5	35.5	39	35.5	34.5	50.5	67	38	39.5	51.5	36.5	36.5	61	37	129	33.5	45.5	77.5	45.5	43	62.5	45.5	36.5	42	36	38	37	35	40.5	35	30.5	48.5	58.5	98.5	45.5	34	29	42.5	48	41	51	44.5	119.5	57.5	39	46.5	54	41	51	45
5	17	57|58	PHOSPHO2-KLHL23	Q8NBE8	JHU09357.B5C17R58	22.5	24.5	37.5	34	66	37.5	34.5	32	33	33.5	28	30	43	38	29.5	41.5	48.5	51.5	45.5	67.5	34	38.5	48	32	35	31	30.5	50.5	223	30	42.5	32.5	34.5	30.5	126.5	32.5	32	33	68	35	41	32	55	42.5	31	30	34	40	34.5	33.5	35	30.5	31	137	36.5	318.5	77	27	29	31	38	32.5	58.5	36.5	82	35	27.5	91	40.5	44	86.5	84.5
5	18	57|58	RGS8	P57771-2	JHU09574.B5C18R58	22.5	24.5	38	32	37	42	33.5	34.5	30.5	37	29.5	44.5	46	34	32.5	42.5	41	30.5	38.5	51.5	38	38	53	33.5	35.5	36.5	31.5	42	39	33	37	34	31.5	32	155.5	31.5	30.5	36.5	53	39	41.5	35	42.5	38	30.5	30.5	31.5	35	36.5	35.5	36.5	31.5	37	110	36.5	247.5	66.5	29	26	30.5	40	35	63.5	40	56	42	29	96.5	48.5	43.5	83	78
5	19	57|58	SNAP47	Q5SQN1	JHU09418.B5C19R58	22.5	24.5	42.5	35.5	39.5	41.5	31	34	42	33.5	31	32	41.5	35	35	42	54.5	35	42.5	77	37.5	37	45.5	35	34	35	32.5	42	47.5	33	42	34.5	33.5	31	149	32.5	35	38.5	78	37.5	39.5	39	54	41.5	34.5	30	37	38	37	30	37	35	32	140	39	341	86	28.5	25.5	37	40.5	35	58	41	70	41.5	30.5	86	46	47.5	77	80.5
5	20	57|58	KLHL17	Q86XA8	JHU09267.B5C20R58	22.5	24.5	41.5	34	153.5	45	33	29.5	31	35	32	29.5	49	42	31.5	51	48.5	71.5	58	94.5	39	37.5	58.5	30	35	34.5	31	75	413.5	31.5	37.5	34	32	30.5	160	33	37.5	32	77.5	36	44	34.5	74	46	30	31	35	36.5	35	36.5	33.5	33	30.5	118.5	32.5	326	68	27	27.5	27.5	40.5	33.5	65	42	101	46	31.5	97.5	62	59.5	108.5	82.5
5	21	57|58	SLC10A1	Q14973	JHU09579.B5C21R58	22.5	25	33	29.5	32	30	28.5	28.5	29	30.5	29	31	35.5	32	29.5	31.5	36	31	32.5	40	28.5	29.5	31.5	29.5	31.5	32	30.5	31.5	35.5	30	35	31.5	32.5	29	64.5	31	29	30	45.5	31.5	36	30.5	36.5	37	29	30	30.5	31.5	31	29	31	29.5	30	50.5	31.5	105.5	38	26.5	28	27	37.5	30.5	41	36.5	38	29	26.5	44.5	38	38	49.5	42.5
5	22	57|58	SFXN3	A0A1P0AYU5	JHU09388.B5C22R58	23	25	62.5	37	48	59.5	35.5	41	40	35.5	34	35	60.5	39	37.5	70	87.5	38.5	55	129.5	32	51	53.5	38.5	40	34.5	32.5	48	76.5	32	49.5	35	35	29.5	347	34	62.5	35.5	144	41	41	31	75	63	36	30	34.5	44.5	44	34.5	33.5	33.5	31	265	34	875.5	165	34.5	28.5	39	53.5	38.5	127.5	49	148	56.5	30	184.5	80.5	80.5	174.5	153.5
5	23	57|58	PRPF4	O43172-2	JHU09287.B5C23R58	22.5	24.5	34.5	34	54	41.5	30.5	29	31	30.5	30	33.5	45	34	31.5	45	38.5	46	39.5	50.5	29.5	43.5	40.5	31	33.5	32	31	46	153	29	37.5	33.5	32.5	29.5	102.5	33.5	146	35.5	46	38	40	31.5	44.5	38	31	30	34	33	33	30.5	33	32	30	78	32.5	200.5	171	30.5	24.5	29	37.5	32.5	60	36.5	50	34.5	27.5	59	47	48.5	53.5	50
5	24	57|58	BC067080	NA	JHU09436.B5C24R58	22.5	24.5	74.5	38	64.5	101	37.5	29.5	39.5	42	31	31	66	39.5	39.5	62.5	83.5	50	57	145.5	36	49	51.5	38.5	37.5	35.5	34.5	68.5	188	32.5	46	37	44	32.5	207	33	55	39.5	148	50	45	34.5	101	98.5	35	31.5	34	40.5	43.5	34	38	36	32.5	255	36	523.5	294.5	33	28	44.5	46.5	33	220	59	225.5	81	37	434	161.5	198.5	203	219.5
5	25	57|58	ANKRD16	Q6P6B7	JHU09411.B5C25R58	23	25	44	36	45.5	41	94.5	78	37	37	427.5	75	50.5	51	47.5	42	51.5	38.5	47	62	68.5	95	85.5	48	44	42.5	32	53	50.5	39	47.5	47	39.5	32.5	114	40	35.5	35	77	58	58	54.5	44.5	103.5	43.5	44.5	87	43	38	33	48	43.5	31	105.5	39.5	175.5	98	40	25.5	46	61	49	345	100.5	56	52	46	98.5	62.5	49.5	73	55.5
5	26	57|58	WDR83	Q9BRX9	JHU09271.B5C26R58	23	24	48	39	142.5	45	40	37.5	38.5	35	29.5	37.5	71	49	34.5	44	55	103	80	120	38	42.5	76.5	34	1267.5	33.5	30	87.5	498.5	34.5	43	43	37.5	34	226.5	37	198	36	107	40	51	38.5	84.5	63	40	33.5	39	44.5	35	38.5	39.5	35	31.5	162.5	39	447.5	1265	31	25.5	36	41.5	35.5	133	45	92	49.5	30	188.5	91	79	139.5	103
5	27	57|58	SEC13	P55735-4	JHU09387.B5C27R58	23.5	25	40.5	37	35	33	42.5	50	32.5	33	33	31	41	45.5	38	39	38.5	46.5	37.5	42	32	74.5	63	32.5	77.5	38	33.5	40	43	31	35	46	31	33.5	67.5	35.5	33.5	36.5	41.5	33.5	70.5	32.5	49.5	39	33.5	32.5	50.5	37.5	35.5	35	33.5	32	30	71.5	39.5	112	44	27.5	26	35	47.5	37.5	53.5	36	35.5	38	32.5	44.5	38.5	35	49	131.5
5	29	57|58	EPO	P01588	JHU09342.B5C29R58	22.5	26	31.5	30	39	31	33	27	30.5	29	29.5	29	37	39	31	33.5	34	34.5	32.5	39	32	31.5	34.5	30	30.5	30	29.5	50.5	72.5	30.5	34.5	32.5	30	29.5	84.5	32	29.5	30	36.5	30.5	35.5	31.5	37	32.5	32.5	31	31.5	37	31	30.5	31	30.5	30	50	40	103	41	25.5	25	31	34.5	31	39.5	32.5	36.5	28	27.5	36.5	30.5	32	42	35.5
5	30	57|58	GDF2	Q9UK05	JHU09538.B5C30R58	21.5	25	35	28.5	35	34.5	35	30.5	30.5	28	28.5	29	38.5	32.5	28.5	37.5	40.5	35.5	34.5	49	31.5	31	32.5	30.5	30.5	30.5	30	38.5	74	31	33	33	30.5	30.5	92	32	30.5	31	50.5	33	37.5	30	38	37.5	29.5	32	34	32	30.5	30	31.5	29	30	69.5	32.5	172	48	28	25.5	27.5	36	32	46	35	43.5	31	27	57	37.5	41.5	52	53.5
5	31	57|58	LCE3D	Q9BYE3	JHU09551.B5C31R58	22.5	28.5	65.5	40	47	75	50	52	42.5	38.5	30.5	38.5	78	42	44.5	54.5	72.5	44.5	45	112	37	62.5	81	38	48.5	39	38	66	71	39	50.5	54	39.5	34	184.5	44.5	50.5	45.5	113.5	48	57.5	44	101.5	80	43	34.5	40.5	53	43.5	35	47.5	34.5	32	221	54	461.5	163	39.5	29.5	54	54.5	41.5	169	57.5	149	91.5	33	270.5	147	123	174	151
5	32	57|58	RTN1	Q16799-3	JHU09384.B5C32R58	22.5	25.5	72	32.5	38.5	55	44	60.5	39	40	32	41	53.5	42.5	47	68	77	35	52.5	134.5	34	68	87	38.5	48.5	31.5	35.5	43.5	44	38.5	53.5	42.5	40.5	33	239.5	37.5	38	34.5	115	46	43.5	36	76.5	53.5	40.5	35.5	36	43.5	46	33.5	43.5	38	34.5	245	42.5	620.5	160	36.5	29.5	39	62	41	117	53.5	138.5	85.5	35.5	127.5	101.5	74	140.5	232.5
5	1	59|60	HAPLN3	Q96S86	JHU09443.B5C1R60	21.5	24	35.5	37	114.5	38	32	29.5	32	32.5	29	34.5	39	38.5	31.5	37	39	53	40	63	33	35	49	32.5	30.5	36	29.5	51.5	349	31.5	33.5	32	31.5	30.5	107	35	67.5	32	50.5	31.5	48	33	51	47.5	30	32	40.5	33.5	32.5	37.5	32.5	32	30.5	77	32	158	56	27.5	27	30.5	39	32.5	50	37	57	41	30	69	47	36.5	52	52
5	2	59|60	NOL12	Q9UGY1	JHU09274.B5C2R60	21.5	24.5	30.5	28.5	31.5	31.5	32	27	28.5	28	29	28	30	28	28.5	29.5	33.5	30.5	30.5	43	28.5	29.5	32	34	30.5	30.5	28.5	32.5	29.5	31.5	31	30.5	30	29	57	30.5	30	31	35.5	30.5	38	30	33	31	28	31.5	31	31	30	31.5	33	31	29.5	59	33	89	39	24.5	25.5	27.5	32	30	36.5	32.5	31	28.5	28.5	39.5	35.5	28.5	39.5	35.5
5	3	59|60	MAGEF1	Q9HAY2	JHU09270.B5C3R60	21	24	31	34.5	43	32	30.5	28.5	29	28	28.5	29	34	29.5	34	32	35.5	38	36.5	41.5	28	31	33.5	30.5	28.5	29.5	29	37.5	70.5	30.5	33	35.5	32	29	65	31	33	30.5	36	33	33.5	30.5	36.5	31	29	31	30.5	33	30	33	31.5	29.5	30	56.5	31.5	82.5	38.5	24	24.5	26.5	34.5	30	44	33	31	30.5	28	41	35	31	42	39.5
5	4	59|60	PTCHD1	Q96NR3-3	JHU09473.B5C4R60	21	24	30	31	31	29	29	27	29	28.5	27	28	29.5	29	27.5	30.5	34	29.5	29.5	28	28	30.5	29	29.5	29	31	29.5	31.5	29.5	30	30.5	30.5	29.5	29.5	34	30.5	29	29.5	29	30	36	30	30	28.5	28.5	30	30.5	29	29.5	30.5	30	29.5	29.5	31	31	28	26.5	24	25.5	26.5	33	30	32.5	31.5	28.5	26.5	26.5	25	25	25	27	26.5
5	5	59|60	CDK20	Q8IZL9-3	JHU09242.B5C5R60	21	24.5	37	29	59.5	36	29	30	31.5	30	27.5	32	40.5	35	33	41	41.5	43.5	44.5	77.5	32.5	32.5	43.5	30	35.5	31	31	45	211	30	35.5	31	31.5	29.5	130	32.5	39.5	31	61	33	42.5	30	46.5	37.5	31.5	30	32	34	31	34.5	31.5	32.5	31.5	97	35.5	287.5	57.5	26.5	25	30.5	34.5	32	65.5	39	52.5	39.5	26.5	77	49	44.5	57	51.5
5	6	59|60	ERICH5	Q6P6B1	JHU09424.B5C6R60	22	26	41.5	29	36	40.5	39	42.5	36.5	31	31.5	31.5	50.5	34.5	31.5	36	33.5	34.5	33	38.5	30	35	39	45.5	40.5	35	36.5	33	39	31.5	33	41.5	34	34	61	34.5	30	34	52.5	88	48	30.5	52.5	34.5	31	31.5	40	31	38	49	49	35	32	53	42	116.5	46	53	26	58	38	34	49	38.5	47.5	39.5	32.5	208.5	36	89.5	99.5	47
5	7	59|60	EXOC3	O60645	JHU09531.B5C7R60	22	25.5	66.5	54.5	84.5	61.5	87	64.5	39	39	38	43.5	64.5	180.5	55.5	105.5	97.5	51	90	129	31.5	111.5	563	99	55.5	80	60	94	162	39	102	43.5	60	37	228.5	39	57.5	84.5	120	333.5	71	83.5	94.5	85.5	90	50.5	301	53	53	58.5	82	126	33.5	173	61.5	606.5	148	38.5	38.5	53.5	80.5	61.5	125.5	100.5	135	119	55.5	192	139	119.5	180	160.5
5	8	59|60	TBC1D7-LOC100130357	Q9P0N9-2	JHU09395.B5C8R60	21	25	57.5	44.5	60	55.5	38.5	35.5	41.5	43.5	30	33.5	62.5	38.5	34.5	65	73	65	50	124	32	44	70	38.5	37	33.5	29.5	53	151.5	33	47.5	32	50	30.5	275.5	34	34.5	31.5	116	45.5	45	33.5	81	68	38	30.5	36	42	46	36	37	34	38.5	228.5	39	591	182.5	32.5	26.5	34	67	38	153	45	116	50.5	28	219	149	116.5	208	199
5	9	59|60	EIF5	P55010	JHU09340.B5C9R60	21	24	36	36.5	37.5	36.5	43	33	34.5	33	29	38.5	44	51	107.5	40	42.5	34	39	46	31	206.5	52	43.5	38.5	35.5	30	38	50.5	45.5	43.5	86	38.5	30	109.5	36.5	35.5	32.5	60.5	36	39.5	30	49.5	36.5	36	33	58.5	66.5	31.5	41.5	110.5	34.5	35.5	84	32.5	178.5	50	63.5	27.5	222.5	45.5	33	138	36.5	57.5	43	75	54.5	76	44	82	111.5
5	10	59|60	XPO5	Q9HAV4	JHU09596.B5C10R60	20.5	25	32.5	30.5	33.5	34	29.5	28	28.5	29	28.5	29	38.5	30	29	37	41	33	37.5	44	28.5	30.5	40.5	30.5	32	30.5	29	38.5	42.5	31	33	31	34	30	92	31	30.5	31	46	32.5	41	31.5	38.5	35	30	30.5	31	33.5	32	33	33	30	30	70	32.5	177.5	52	24	25.5	28	38	31.5	51	34.5	42	34.5	26.5	55	44	40	61	46.5
5	11	59|60	PEX13	Q92968	JHU09470.B5C11R60	20.5	25.5	53.5	36.5	45.5	382	39.5	31	36.5	34	30.5	33.5	58.5	38	33.5	49.5	83.5	31	45	133	31	41	37.5	46	61.5	37	31.5	146	36.5	33	44	32.5	44	32.5	186	32.5	32.5	36.5	97.5	39.5	41	36.5	148	189	42.5	33	32.5	38.5	44	32	43.5	33	40	132	41	323	264	30.5	25.5	33	38.5	34	90.5	39	70	44.5	31.5	627	1243	277	470.5	1236.5
5	12	59|60	RBM14-RBM4	Q96PK6	JHU09290.B5C12R60	20.5	26	31	34.5	32	33	35.5	32.5	32.5	30	28.5	31	42.5	43.5	28.5	35.5	38.5	33.5	48.5	44.5	30	34	36.5	37	40	31	31	53	35	31	34.5	34.5	35	31.5	89.5	35	29.5	30.5	39.5	35	39	30	43	36.5	35	30	32.5	36.5	31	36	34	31	31.5	66.5	45	120	44	26.5	25	30	36	32	45	35	46.5	39	28.5	41	39	32.5	43.5	40.5
5	13	59|60	ELN	P15502-8	JHU09530.B5C13R60	21	24.5	44	32	33	45.5	37.5	29	35	39	28.5	29	42.5	33.5	32	41.5	53.5	34.5	44.5	94	30	34.5	38	34	30	32	31	41	43.5	31.5	43.5	33	34	30	207	30.5	34.5	32	87.5	36.5	34.5	30.5	50.5	41.5	32	30.5	32	35.5	34	31	35.5	31.5	32	156.5	31	440.5	86.5	25.5	26	32	36	33	84.5	38.5	94	49	29	125.5	47.5	52.5	122.5	102.5
5	14	59|60	KCNS2	Q9ULS6	JHU09356.B5C14R60	21	24	49.5	37	39	45	33.5	33	34.5	35.5	28.5	34	48.5	31	33	54	57	38	48	88	29.5	38	40.5	34	33.5	36	31.5	46	74	30.5	39	31.5	40	30	220.5	31.5	32	36.5	94.5	35.5	38	32	52.5	57.5	33	31.5	34.5	39	42	33	38.5	34	34	171	35	425	128	27	25	34	46.5	32.5	81.5	43	89	47	29.5	150.5	74.5	65	165.5	116
5	15	59|60	CARF	Q8N187	JHU09223.B5C15R60	21	24.5	38	28	41	36	30.5	27.5	28.5	30.5	29.5	28	37.5	34.5	28.5	39.5	40.5	33	40	54.5	29	37	38	30.5	32	31.5	29.5	41	80	31.5	35	31.5	34.5	30	114	31.5	29.5	30.5	69.5	35	36.5	32.5	42.5	40	30.5	32.5	31.5	31.5	38	31	36.5	31	32	129	32.5	278	64.5	25	25	28	38.5	31	65.5	34.5	71.5	41.5	28.5	95	50.5	52	67.5	62.5
5	16	59|60	NOL4L	Q96MY1-2	JHU09419.B5C16R60	21.5	25	37.5	36.5	46	38.5	102	53.5	32.5	35	30.5	37.5	44	41	40	40.5	43.5	42	39.5	53.5	29.5	62	89	330.5	43.5	66	35	53.5	39	32.5	45.5	51	110	33	85.5	37.5	38	37.5	55.5	44.5	85	34.5	67	38.5	35	74	84.5	40.5	43.5	55	36	32	30	70	35	144.5	51.5	79.5	30.5	48	59.5	43	62.5	40.5	75	63.5	32.5	45	45.5	37.5	75.5	73.5
5	17	59|60	PPM1M	Q96MI6-4	JHU09379.B5C17R60	21	26	47.5	33.5	82	44	32.5	34.5	36	34	31.5	36	44.5	47.5	33.5	58.5	57.5	60.5	50	73.5	35	53.5	62	38	35.5	39.5	29.5	80.5	267	31	41	35	35.5	31	126	38.5	186.5	34.5	72.5	37.5	48	32.5	58.5	47.5	31	35.5	45	46.5	32.5	35.5	34	31.5	31	94	35.5	293.5	63.5	32	26.5	35.5	44.5	32	77	39.5	86.5	36	26.5	95.5	60	63.5	78	76.5
5	18	59|60	ILF3	Q12906-6	JHU09546.B5C18R60	21	24	31.5	36.5	34.5	36.5	30	34.5	28	29.5	30.5	27	35.5	37	28	32.5	63.5	33	42	31	31.5	31.5	32.5	30	30	33	29.5	34.5	47	30	42	31	30.5	30	53	33	29.5	30	311	32	44	30.5	36	35.5	34.5	30.5	32	30	32	42	31	32	34	52.5	32	106	41.5	25	24	27.5	50	30	144.5	58.5	47.5	34	27	48.5	33.5	39	38.5	41.5
5	19	59|60	NG_004831.4	NA	JHU09432.B5C19R60	22	25	67	36	52	68	41	43.5	43.5	45	31	37	96.5	36.5	40	92	91.5	41	84	165	33.5	50.5	80	43	48.5	33	30.5	75	103.5	31.5	60	40	58.5	33.5	376	34	37	53.5	138.5	50.5	42	34.5	90	99.5	40	32.5	38.5	56.5	60	40.5	56.5	37.5	37	298	44	875	205	32	26	44.5	68.5	36	154	53.5	185	58.5	35	317.5	198	142.5	270	220
5	20	59|60	ACAT1	P24752-2	JHU09218.B5C20R60	21.5	24.5	33.5	27.5	31	35	31	27.5	29	31.5	29.5	27	32	30	28.5	30	33.5	30	31.5	40.5	29	30	30	30.5	34.5	31.5	30	36	32	31.5	30.5	31	30.5	29.5	72.5	31.5	30.5	31	37	30.5	34	31.5	35.5	34	30.5	30	30.5	32.5	33	30.5	33	30	29.5	57	31	124.5	41.5	24.5	25	27	32	30	39.5	33	37.5	31	29	50.5	35	33	50.5	45.5
5	21	59|60	SEC23IP	Q9Y6Y8	JHU09577.B5C21R60	21.5	24	40	32	68.5	43	34.5	35	39	35.5	29.5	34.5	48.5	37	33	44.5	44.5	40.5	77	69	30	33	45.5	36.5	33	31	31.5	50.5	181	36.5	36	36	31	32.5	158	33.5	32.5	32	72.5	36	42.5	31.5	50	42.5	33.5	31	32.5	37.5	37	35.5	35	32.5	31	99	33	299.5	72	26.5	27	33.5	40	32	49	38	59	37	29.5	92	51	57.5	107.5	93
5	22	59|60	PRR35	P0CG20	JHU09362.B5C22R60	21.5	26	50	72	58	51	39.5	46	40.5	37.5	31.5	33.5	44.5	42.5	38.5	108	58.5	41	55	63	34	67.5	55.5	39	37	39.5	41	56.5	116.5	44	42.5	52.5	41	37.5	117.5	35	40.5	38.5	87	40.5	51.5	38	53.5	57.5	52.5	36.5	36.5	42.5	42	41.5	42.5	39	37.5	126	40	234	96.5	30	29.5	39	50	34.5	77.5	44.5	67.5	43.5	32	115.5	67.5	62.5	102	85.5
5	23	59|60	PRADC1	Q9BSG0	JHU09236.B5C23R60	21.5	24	37	32	91	37.5	32.5	31.5	34.5	31	30	30.5	46.5	40.5	33	39	42	50	41	62.5	31.5	34.5	54.5	33	32.5	33.5	30.5	66	356	30.5	35.5	33	32	30.5	111	32	54.5	31	56.5	31.5	41	34	51.5	41	33	29	32	33.5	32.5	39.5	34	31.5	32	77.5	34	191.5	52	26.5	24.5	29.5	41	31.5	50.5	39	47	33.5	29.5	50	36.5	46	58	52.5
5	24	59|60	CST4	P01036	JHU09431.B5C24R60	21	24	31.5	28	32	31	30	27.5	28.5	29.5	28	29	35	29	28.5	35	34.5	29.5	35	33.5	28	30	30	31.5	29	31	29	34.5	30.5	30.5	33	32.5	29.5	29.5	54	31	28.5	31.5	39	31.5	38	30	36.5	31	28.5	29.5	30.5	33	31.5	32.5	32.5	30	30.5	45	31.5	105.5	36	24	25.5	26.5	33	31	39	32	35.5	29.5	28	41.5	34.5	30.5	43.5	41.5
5	25	59|60	SCGB1D1	O95968	JHU09480.B5C25R60	21.5	25	50.5	35	35	82	40.5	37	41	39	29.5	34	45.5	39	33	52	62	33.5	44	105	32.5	46.5	52	38.5	37	36	34.5	59.5	42.5	34.5	49	39	48.5	30	177.5	34	34	35	92.5	46	45.5	35	54.5	71	32.5	32	33	38.5	38.5	37	39.5	34.5	33.5	166.5	38	397	146.5	25.5	26.5	37	50	36	92.5	43.5	84	46.5	27	343.5	258.5	150	201.5	123.5
5	26	59|60	PAK4	O96013-2	JHU09277.B5C26R60	21.5	25.5	34	30.5	36.5	32	30	31	29	30	28.5	31	32	32.5	32	33	32	31.5	32.5	38.5	31	29.5	36.5	31.5	30	30	29.5	40.5	53.5	32.5	35	39.5	30.5	30	70	31	32.5	30	45.5	33	132	30	38.5	31.5	29.5	29.5	31.5	32.5	31.5	32	32.5	32	30.5	59	31	111	46	25.5	24.5	28.5	32.5	31	40	32.5	39.5	30.5	26.5	41.5	34.5	40	45	41.5
5	27	59|60	ELOF1	P60002	JHU09341.B5C27R60	21.5	24.5	34	28.5	33	31	34.5	31.5	32.5	29.5	29	30.5	33.5	33.5	29.5	32	34	29.5	32.5	38.5	29	30.5	32.5	31.5	30.5	30.5	28.5	41	36.5	34.5	32	34	30	31	58.5	31	29	32	35	33	36.5	32	37	30.5	30.5	33.5	31.5	30	30.5	31.5	33.5	30.5	30.5	56	33.5	100	39.5	24.5	26.5	28	32	31.5	42.5	33.5	39	33.5	28	37	31	28.5	48.5	33.5
5	28	59|60	DPY19L2	Q6NUT2	JHU09528.B5C28R60	21.5	24.5	30	31	33	30.5	30	28	29.5	29.5	28.5	30	34	30	28.5	35.5	34	30.5	32.5	37.5	29.5	30.5	33	29.5	29	30.5	30	35	38.5	30	33	31	30.5	28.5	86.5	31.5	30	31	39.5	33.5	35	29.5	34.5	33	29.5	32.5	32	31.5	32	31	31	29	30	55	31.5	75	36.5	24.5	24.5	28.5	33	31	40	31.5	38	28.5	26.5	37.5	32.5	34	40.5	43
5	29	59|60	TBX5	Q99593	JHU09397.B5C29R60	21.5	24.5	28	28.5	33	29	30.5	30.5	29.5	28.5	27.5	29	29	34.5	28.5	32.5	32	31	32	35	29	32	32.5	30.5	27.5	30.5	29.5	35	31	30	30.5	30.5	29.5	29	56	31	30.5	30	35.5	30.5	32	30	34	30	29	30	31.5	31	33	31	30.5	28.5	30	47	33.5	105	35	25.5	23.5	27	33	31	33.5	31	36.5	29.5	25.5	29.5	31	27.5	41	38
5	30	59|60	POMT1	Q9Y6A1-2	JHU09568.B5C30R60	21	24.5	35	32.5	33.5	34	29	29	28	32	29	31.5	37.5	31	30.5	35.5	34.5	30.5	33.5	34.5	29.5	31.5	32	31	31	32.5	28.5	35	37	30	36	30.5	30	30.5	81	30.5	29	29.5	40.5	32	34	30.5	35.5	38	30.5	30	31	31	35	32	32.5	32	29.5	63	33.5	143.5	40.5	24.5	25	28.5	41	30	44.5	34	37	31	26.5	62	43	38.5	51	59.5
5	31	59|60	NKRF	Q6NUN2	JHU09562.B5C31R60	21	25	36.5	70.5	34.5	36	52	37	32.5	30.5	28.5	32	38.5	33.5	32	34.5	45	30.5	36	40.5	32	37.5	33	33	29	31.5	30	343	37	31.5	39	32.5	30.5	29	62.5	37.5	30.5	35	80.5	31.5	38	33	46.5	34.5	42	38.5	35.5	32	31.5	69	32	37.5	33	72	32	123	45.5	40.5	24	33.5	37.5	32	61.5	46.5	42	35.5	29.5	45.5	37	38	44	48.5
5	32	59|60	CLCNKA	P51800	JHU09330.B5C32R60	21	24	41	34	36.5	42.5	30	32.5	32	32.5	29.5	37.5	45.5	33.5	32	40.5	45.5	34	42	55.5	30	38.5	42	34.5	31.5	32	30	44.5	61.5	30	36	32	34	29.5	131	30.5	29	32.5	72	37	36.5	32.5	48.5	43.5	35	31	32.5	34.5	34	38	34	33.5	30.5	81.5	32.5	265.5	74.5	26	28.5	31	42	30.5	64.5	39	41	30.5	27.5	110.5	61.5	65	96	101.5
5	1	61|62	PRDX2	P32119-2	JHU09856.B5C1R62	22	24	32	31.5	43	31	31.5	30	29	29	28	29	34.5	35.5	30.5	34	38.5	39	36	50	30.5	31.5	37.5	33	30.5	31	29	37	115	31	34	31.5	31.5	27.5	109	30.5	35	30.5	53	29.5	39.5	29	42.5	34	30.5	30	30.5	30	32.5	30.5	32.5	32	29.5	90	31	169	50.5	25.5	25.5	28	33	31	43.5	37.5	52.5	32	28.5	46	36.5	33	47.5	46.5
5	2	61|62	TCTA	P57738	JHU09683.B5C2R62	22.5	27.5	44	33	35	42	37.5	45.5	33	33	31.5	34	57.5	38	36.5	44	61	33	42.5	65	32.5	47.5	88	34.5	40	34.5	31	39.5	36	31.5	36	37.5	38.5	31	136	34	33	32.5	72	38	42.5	32.5	46.5	42	34.5	34.5	33.5	36.5	35	36.5	34	33	30	109	49.5	281	89.5	29.5	26	37.5	55	35.5	76.5	44.5	76.5	62.5	30.5	83	90	58	103	118.5
5	3	61|62	UCK2	Q9BZX2	JHU09689.B5C3R62	22	25.5	72.5	29	39.5	96	45	40.5	53	53	30.5	30	54.5	36	35	46	124	33	63.5	175	34.5	67.5	84.5	47.5	71.5	37	46.5	41	73.5	34	62.5	41.5	53.5	30.5	437	33.5	43.5	41	194.5	40.5	43	32	82.5	72	35	32	35.5	48	46	33.5	34.5	33	31.5	401.5	43.5	1384	240	52.5	31	37.5	46	36.5	133.5	52.5	121	62	28.5	197	82	91.5	248	278
5	4	61|62	CDKAL1	Q5VV42-3	JHU09807.B5C4R62	22	24	35.5	29.5	32.5	32.5	32	32.5	29.5	30	28.5	28.5	32	29	29.5	31.5	39.5	32	33.5	42	29.5	32.5	39.5	30.5	29	31	29.5	33	38	30.5	31	31.5	32	29.5	76.5	30	29.5	49.5	50	30.5	33.5	28	38	33	29	30.5	30.5	30	31	31.5	31	30.5	30	65.5	31	134	50.5	23.5	26	35	35	30.5	42.5	33.5	37.5	31	26.5	55.5	37.5	36.5	43.5	44.5
5	5	61|62	BMERB1	Q96MC5	JHU09612.B5C5R62	22.5	24.5	81	33.5	31.5	81	43	38.5	52	43	30	35	55	32	37.5	52	135	42	66.5	140	34	38	61	41.5	45.5	37	39.5	39.5	42.5	35.5	67.5	38.5	49	29.5	298	35.5	37.5	35	173	38	38.5	33	91	61.5	31.5	32.5	34.5	46.5	38.5	49.5	36.5	30	34.5	275	36.5	814	219	39	27	40.5	63	62.5	117.5	48	150	52.5	27.5	101.5	118	75	194	227
5	6	61|62	ALKBH3	Q96Q83-2	JHU09793.B5C6R62	22.5	24	34.5	30	41.5	37	33	40	31	31.5	30	29	34.5	31.5	35.5	37.5	41.5	37.5	38.5	46.5	30	36	64.5	31.5	30.5	32	30	36.5	66	30.5	35.5	31.5	36.5	30.5	79.5	32	29	31	46.5	32	32.5	28.5	44	32.5	29	31	35	32	31	35	32	30.5	30.5	63.5	36	140.5	44	26	26.5	29.5	38	31.5	49	36	45	36	28	45	40.5	37.5	54	49.5
5	7	61|62	PSPH	P78330	JHU09957.B5C7R62	23	24	90.5	48	46.5	178	72	115.5	91	88.5	51.5	42	111	48	51.5	99.5	166	166	103.5	202.5	51.5	93	128	117	98	104	77.5	70.5	74.5	43.5	75.5	53.5	95.5	86	620.5	56	55	45	286	606.5	62.5	42.5	204.5	88	47.5	50	87	86.5	64	53	53.5	38	40.5	398	90.5	1874	360.5	145	37	70.5	84.5	62	230	83.5	386.5	81	88	219.5	156	117	334	553
5	8	61|62	SNRNP70	P08621	JHU09777.B5C8R62	22	24.5	39.5	31	36	34.5	34.5	57.5	30.5	33	30.5	34.5	51.5	38.5	33	37.5	49	32	43	52	31.5	35	60	32.5	30	44	29.5	40	58	31	36.5	42	35.5	29	99	31	31	34	67	37.5	38.5	36	49.5	38	33.5	30.5	31.5	33	31	38.5	36	32.5	31	89	42.5	145	50	26.5	26.5	35	38	33	49	37	46	36	27.5	60	48.5	43.5	70	62.5
5	9	61|62	SPSB3	Q6PJ21	JHU09778.B5C9R62	22	24	32.5	34	42.5	34.5	32	28.5	29.5	30.5	30	29	35	30.5	32.5	37.5	38	48	40	50	29.5	33	37	31	28.5	31	29.5	41	114	30	34.5	33	30	28.5	106.5	30	30	30	53	31.5	41.5	28	35.5	33	29	30	31	35	31.5	31	30.5	30.5	29.5	63	31	150	51.5	25	25	30	33	32.5	47	35.5	44.5	32.5	25	50.5	39	39	53	47
5	10	61|62	ORC6	Q9Y5N6	JHU09945.B5C10R62	22	25	35	29.5	36.5	41.5	32.5	32.5	31.5	33.5	34	28.5	41	38.5	30	42.5	49.5	32	40	55.5	32.5	35	55.5	31	41	32.5	31.5	45.5	34	34.5	36.5	37	33.5	30	113.5	48	35	31.5	60	38	39	30.5	46	43.5	36	34	33.5	34	33.5	33	33.5	35.5	30	93.5	42.5	178.5	61.5	27.5	27.5	34	40	37	85	39	53	40	29.5	67.5	45.5	41.5	76	57
5	11	61|62	SRRM3	NA	JHU09815.B5C11R62	21.5	25.5	117.5	39	50.5	142	38	37	49.5	64.5	33	35.5	100.5	40	47	81	133	50	85.5	249.5	34.5	69.5	87	44.5	43	37.5	31	87.5	106.5	36.5	60	36.5	77.5	32	321	33.5	43	40	262.5	56	42.5	39.5	136.5	132.5	42	32	38	67	62	38	42	35	34.5	495.5	40.5	1101.5	322	29.5	30.5	41	66	38	258.5	69.5	372	75	34	492	302	218.5	459	251
5	13	61|62	SYPL1	Q16563	JHU09971.B5C13R62	22	25.5	103	36.5	41	94	35.5	41	50	48.5	31	42.5	94.5	38.5	46	133	114.5	36	88.5	193	38	52.5	72	47	51	38.5	33	67.5	52	32.5	59	37.5	62	31.5	539.5	34	38.5	37	212.5	50.5	48.5	36	126.5	103	44	33	36.5	55	50	39	41.5	36.5	36.5	267.5	37	1030	239.5	29	29	55.5	70	41.5	152.5	63.5	160.5	51	33	297.5	225.5	170	415	380
5	14	61|62	DLX6	P56179	JHU09722.B5C14R62	21.5	24.5	37	30	37.5	37	36	172.5	33.5	30.5	29	29	34.5	33.5	31	33	47	32.5	38	43	29.5	32	35	33	34	32.5	31	32	36	31	35.5	31.5	31	29	96.5	32.5	32	39.5	46	38.5	38.5	30.5	45	30.5	30	30	31.5	31.5	34.5	34.5	35	31.5	29.5	71	33	154.5	49.5	26	25	27	36.5	31.5	45	38	43	30.5	29.5	43	35.5	36	49.5	45.5
5	15	61|62	TMEM70	Q9BUB7	JHU09685.B5C15R62	21.5	24.5	33.5	29.5	31	33	29.5	28	29.5	29	28.5	28	33	32	31	35.5	39.5	30.5	37.5	43	31	30	30.5	31	30	32.5	30	31.5	34	30	32	32	30	29	90.5	30.5	32.5	30	49.5	31.5	34	28	37.5	35	30	31.5	30.5	31.5	31	29.5	32.5	29.5	30	78	31.5	166	46.5	24.5	26.5	26.5	35.5	30	42.5	34	40	28	26.5	44	40	35	46.5	47
5	16	61|62	KREMEN1	Q96MU8-3	JHU09834.B5C16R62	22	25	113.5	35.5	58	60.5	34	31.5	36	33.5	29.5	60	93	39	35	72.5	56	42	67	103.5	40.5	39	46	37	36.5	34	31	80.5	132.5	33.5	68	36.5	41.5	30	319	33.5	43	36	119	38.5	49	35.5	69	83.5	45	30.5	34.5	37	67	40.5	38.5	35.5	32.5	141.5	30.5	552.5	116.5	27.5	28.5	34	66.5	33	74.5	59	72	40.5	32	232.5	230.5	119	392.5	382
5	19	61|62	MAGEB6	Q8N7X4	JHU09841.B5C19R62	22	25	47.5	30.5	63	49.5	40.5	116	38	61.5	31.5	34	56	40	36	50	56	41	70	89	38	46.5	69.5	36	60.5	34.5	35	54.5	99.5	35	43	39.5	43	32	175.5	35	36	36	81	50	38.5	34.5	70.5	50	38	40	36	40	41	50	38	36	31	154	40	321.5	91	31.5	25.5	37.5	45.5	38.5	71.5	42	161	45.5	33	117.5	123	84.5	134.5	117.5
5	20	61|62	NDUFAF7	Q7L592	JHU09663.B5C20R62	22	24	68	40	194	89	38.5	36	44	45.5	31	32.5	82.5	66.5	39	67	71	85.5	52.5	133	42	55	64	36	44.5	36	32.5	122.5	490.5	32	47	38	54	33	168	36.5	37.5	41	115	48	49	31.5	129	110.5	37.5	40	36	40	44	45	38	35	34.5	247.5	39.5	497	260	30.5	31	39	56	34.5	127	51.5	230	50	156.5	247	156	158.5	221.5	163
5	21	61|62	IL20RB	Q6UXL0	JHU09926.B5C21R62	22	24.5	68	34	43.5	58.5	32.5	34	35	36.5	28.5	57.5	96	35	36	92	53.5	37.5	65.5	90	37	40.5	46.5	37	36	38	30	61.5	99	30.5	61	33	44	30.5	272.5	32.5	36	35.5	117	47	46.5	36.5	71.5	76.5	41.5	32.5	32	39.5	51.5	40.5	41	33.5	31.5	88.5	32.5	436	128.5	29	28.5	32	67	33.5	52	48.5	59	44	32	277.5	234	154.5	357.5	347
5	22	61|62	PTTG2	Q9NZH5-2	JHU09769.B5C22R62	22	25	33.5	31.5	33.5	32.5	30.5	28.5	28	28	27.5	27	30.5	29.5	29.5	35.5	36	31	35	42.5	29.5	29.5	32	29.5	33.5	31	30	33	43.5	29.5	31	31.5	31	29	57	30	29.5	31	40	30	35.5	28.5	33.5	29.5	31.5	30	30	29.5	29.5	33.5	48.5	29	30	68	32	90.5	36.5	24	26.5	26.5	32	30	40	34.5	37.5	28.5	26.5	37.5	30.5	32.5	44	38
5	24	61|62	CFAP161	Q6P656	JHU09799.B5C24R62	22	24	40.5	34	40.5	43.5	46.5	38	34.5	37.5	40	36.5	35	49	34	45	390	32.5	40	68	38	46	66	44.5	34.5	55	31	40.5	49.5	37	38.5	43.5	44	30	126	40.5	64	36.5	64.5	47.5	48.5	53.5	49.5	52.5	35.5	34.5	51.5	36	41.5	57	35	33.5	34	102	36.5	218	106.5	28	26	39	47.5	33	86	43.5	70	75	31.5	119.5	110.5	64.5	85	114
5	26	61|62	CCT8	Q7Z759	JHU09618.B5C26R62	22.5	25	31	38	41	37.5	52	53	39.5	39.5	38.5	36.5	43.5	223	46.5	38.5	56	36.5	73.5	42	45	57	65.5	39.5	45	43.5	45	48	53	100.5	45	38.5	54	42	79.5	36.5	39.5	37.5	48.5	63.5	47.5	60	64.5	66.5	54.5	104	44.5	55.5	36.5	96	43	40	53	144	128.5	104.5	279.5	27.5	29.5	46	46	56	52	46	49	68	31	63.5	60.5	55	75	51
5	28	61|62	FZD7	O75084	JHU09916.B5C28R62	22.5	25	102	34	42.5	114.5	35	36	41	45	29.5	57.5	149.5	39.5	38.5	89.5	90	34.5	77.5	124	38	48	63	40.5	42.5	36.5	35	62	74	31	88.5	33.5	58.5	31	515	32.5	32.5	41	130	50.5	45	33	80	103	43.5	32.5	40	42.5	63	37.5	40.5	37.5	39	204	38.5	685	247.5	35	32.5	38	75.5	38.5	116	71	126.5	48	32.5	435	226	214	314	473.5
5	29	61|62	MEOX1	P50221	JHU09751.B5C29R62	21	25	35.5	28.5	31.5	34	31.5	135	33.5	29	29	31	35.5	33.5	30	34.5	38	30.5	33	41	29	33	32.5	35	30.5	32.5	29.5	35	34.5	31	33.5	32	32.5	32	62.5	32	31.5	31	50	39	45	29.5	39	33	31	32.5	31.5	32	30	34.5	33.5	30.5	32	67.5	34.5	150	41	27.5	26	30.5	34.5	31	44.5	39	41	31	27	41.5	38	34	49.5	43.5
5	30	61|62	DUS1L	Q6P1R4	JHU09913.B5C30R62	22	26	40.5	35	38	31.5	34.5	30	32.5	36.5	30	35.5	46	38	34.5	34	38	33	35	43.5	32	36.5	45	33.5	33.5	33	33.5	36	47	35	34	33.5	34.5	34	60.5	35	54.5	35	41.5	40	38.5	30	41.5	33.5	32.5	34.5	35.5	37.5	35.5	36.5	34	31.5	30	54	38	131.5	46	27.5	26	48.5	43	35.5	49.5	57	40	43	33.5	43.5	37.5	33	42.5	52
5	31	61|62	PCBP3	P57721-2	JHU09947.B5C31R62	22.5	24.5	62	30.5	37.5	45	41.5	152	34.5	36.5	31	34.5	59.5	42.5	38	57.5	46.5	33.5	46.5	81.5	32	46	77.5	40	43	36.5	34.5	45.5	57.5	32	40.5	37.5	37	29	184.5	34.5	42	41.5	77	44.5	45	34.5	74.5	61	43.5	34	34.5	39	39	44	39	36.5	33	118.5	41.5	304	88.5	31	30	36.5	119	41	94	48	77.5	50.5	30.5	134	94	68	135	127.5
5	32	61|62	KLK13	Q9UKR3	JHU09740.B5C32R62	22	24.5	53.5	33	37	45.5	31.5	28.5	31	31.5	29	38.5	53.5	33	32	43	39.5	31.5	44	58.5	32	33.5	35	32	35.5	32.5	29	49.5	47.5	30	43	33	34	30	159.5	30.5	33	31.5	79.5	36	41	28.5	49	73	36	30	30.5	32	42	34	33.5	35	31	87	31.5	300	85.5	25.5	25	30.5	45	30	46.5	38.5	46	37	29	162.5	155.5	91	191.5	182.5
5	1	63|64	BC025318	NA	JHU09833.B5C1R64	22.5	24.5	42	63.5	59.5	49.5	51	57.5	38	40.5	34.5	39	41	46	44.5	62	66	43.5	44	57.5	53.5	61.5	89	34	58	49	36.5	136.5	59	48.5	42.5	48	42.5	31.5	174.5	43.5	50	34.5	64	81.5	54	37	77	48.5	34	35.5	37.5	44.5	65.5	49.5	52	55.5	33.5	129	46.5	241.5	117	32.5	33	37.5	46.5	49.5	71	49.5	71	68	40	90.5	68	61.5	104.5	92
5	2	63|64	FBXL20	Q96IG2	JHU09629.B5C2R64	22	24	35.5	106.5	81.5	777	387	35	209.5	179.5	164	35.5	388	148.5	61.5	689.5	251	185.5	55	289	755.5	118.5	64.5	115.5	101.5	38	40	612.5	350.5	365	162.5	55	216.5	36.5	331	50.5	267.5	32.5	101	141.5	54.5	89.5	196.5	220	114	249	110	37.5	72.5	65.5	87.5	34	555	95	258	335	324	40.5	144.5	154.5	243	454	39.5	92.5	133	557	35.5	519.5	595	453.5	58	209.5
5	3	63|64	FAM53A	Q6NSI3	JHU09628.B5C3R64	21.5	25.5	51.5	34	32.5	62.5	37	32	34.5	40	29.5	33.5	48.5	34	40.5	48	55.5	32	65	109	29.5	42.5	47	39	37	35	30	44	38.5	33	42.5	33	40.5	30.5	144	31	33.5	34.5	110	73	39.5	29.5	55	62	33	31.5	34.5	37.5	35	38	36	33.5	34	172	36.5	436.5	163.5	26	26.5	37	43	32	124	43.5	120	54	29	231	117	109	156	124
5	6	63|64	BPIFA3	Q9BQP9-2	JHU09801.B5C6R64	22	24.5	64	37	78.5	55	33	36.5	37	35	32	37	52	41	32	97.5	67	50	56.5	142	33.5	41	57.5	40	31.5	32	30.5	54.5	192	31	40.5	35.5	41	30.5	241	31.5	32	38	123	41	44.5	34	52	57	34.5	32.5	33	43.5	41.5	38	36	35.5	33	158	33	489.5	132.5	28	28	34	51	34.5	87.5	46	85	43	30	174	104	83	198	210.5
5	7	63|64	EPG5	Q9BTI0	JHU09929.B5C7R64	22.5	24	70	41.5	89	61	40.5	50	37	39.5	29	39.5	58.5	48	38	84	80.5	69	71	149	40	57.5	89	43.5	47	35.5	32	88.5	272.5	36	70.5	37	46.5	33	297.5	36	36.5	41	122	52.5	54	38	86	77	49.5	32.5	37	41.5	48.5	44.5	45.5	40.5	41	186	37	573.5	175	26	30	44	60.5	46.5	109	48.5	92	56.5	31.5	163.5	116	104.5	210	160
5	8	63|64	TRIM46	Q7Z4K8-4	JHU09785.B5C8R64	21	25.5	42	33	77.5	44	31.5	32	32	31.5	30	34	41	38.5	32.5	39	46.5	53	46	53	31.5	32.5	46	34.5	35.5	34	31	51.5	228	31.5	35.5	33	32.5	30	93	30	34.5	34.5	55.5	33	43	32.5	49.5	39	32.5	31.5	37	33.5	33.5	42	34.5	31.5	31.5	87.5	36	184.5	54.5	26	31.5	33	38	32.5	52.5	39	48	40.5	31	69	43	43	61.5	52.5
5	10	63|64	KHDRBS3	O75525	JHU09928.B5C10R64	22	24	51	41.5	48	57	73.5	283	39	46.5	38.5	39	62	65	47	80.5	74	94	56	70	49	82	107.5	53.5	60	40.5	40.5	59.5	51.5	43.5	290.5	61.5	52	33	123.5	41.5	44.5	64.5	84	75	61.5	50.5	68.5	83	189.5	42	64	52	55.5	73.5	105.5	45.5	40.5	109.5	58	200	82.5	32.5	33	56.5	90	51	91	89	124	103.5	39.5	75.5	101.5	66	84.5	98
5	12	63|64	GUCD1	Q96NT3-2	JHU09614.B5C12R64	21	24.5	49	35.5	92.5	51	37.5	35	35.5	34.5	32	127.5	49	49	208.5	50.5	52.5	59	95.5	79	41	56.5	72	39	37	34.5	37	64.5	295.5	32.5	47.5	37.5	37.5	36.5	142.5	37.5	74.5	36	68.5	42.5	55.5	37.5	55	277.5	32	32.5	37	38	37	149	36	40	32.5	120.5	34	262	90.5	29.5	30.5	39	43	33.5	87	37	117.5	60.5	33	109.5	58	65.5	94	87.5
5	13	63|64	PSKH1	P11801	JHU09956.B5C13R64	21	24	33.5	31	32	33.5	30.5	29	30	29	28.5	29.5	36	31	34.5	37.5	41	31	34	63	29	32	46	32.5	32.5	30	30	35.5	37.5	30.5	33	33	36.5	28.5	78.5	30.5	30	31.5	49	33.5	36	30	40	34	29.5	29.5	33.5	32	35	31	31.5	33.5	30	63.5	30	142	44.5	24	26.5	32	32.5	29.5	41.5	36.5	38.5	33.5	29.5	42.5	37	35	53	44.5
5	15	63|64	DPY19L2P1	Q6NXN4	JHU09624.B5C15R64	21	24	33.5	29.5	31	30.5	32.5	27.5	28	28.5	30	28	29.5	28.5	28.5	35.5	32.5	29.5	31.5	35.5	30	30	32	30	28.5	29.5	30	29.5	32.5	30.5	33	30.5	30	28.5	65	31	29.5	30.5	40.5	30	38	27.5	32	29	30.5	30	31.5	30	31	30.5	30	31.5	31	47.5	32	65	34	24	25.5	27	33.5	30.5	37.5	32	31.5	32	27.5	32.5	32.5	31	43.5	32
5	16	63|64	TBPL1	P62380	JHU09874.B5C16R64	21.5	24.5	50.5	67	79	56	52	59.5	46.5	43.5	37.5	44	53.5	49	47	73.5	66.5	51	51	89	45	73	92.5	45.5	55.5	51.5	35	151.5	96.5	53.5	47	52	54.5	32	193	51	52.5	37.5	72.5	100.5	60.5	40.5	79	62	38	41	50.5	44.5	65	52.5	54	64	34	148.5	43.5	251.5	127	34	36	49	55	61	73.5	47.5	105	64	52	114	80	84.5	134	154
5	17	63|64	PRH1	A0A087WV42	JHU09767.B5C17R64	22.5	24.5	50	32	34	44	34.5	40.5	38	35.5	32	30.5	45	40	38.5	51.5	50.5	40	49.5	88	32.5	50	68.5	36	40	35	40	47	38	34	40	40.5	43.5	29	143.5	33	35	36	80.5	54.5	44.5	38	73.5	52	38.5	31.5	32	33.5	36.5	36	45	36.5	32	116.5	34	303.5	83.5	30.5	27.5	38	45.5	40	106	39.5	71.5	48	31	112	89	75	125	98.5
5	18	63|64	RPS6KA5	O75582	JHU09960.B5C18R64	22	25	60.5	109.5	49	74.5	56.5	53	46.5	50	55	35.5	89	52.5	42	53	87.5	47	60	115.5	3850.5	63	114.5	45	54	43	43	59.5	84.5	36.5	56	45.5	69	37	240	44.5	43	42	120	50.5	50	39.5	95.5	105.5	85.5	39	45	41	85	43	48	37.5	35	195	45.5	555	186.5	39	34.5	42.5	63.5	43	96.5	52.5	123	56.5	48.5	130	133.5	82.5	159	222.5
5	19	63|64	POLR2J3	A0A0B4J1Z8	JHU09852.B5C19R64	21.5	24	31.5	29.5	33.5	33	32.5	28.5	29	31.5	28.5	28.5	33	29.5	31	35.5	37.5	30	33.5	37	29.5	30	32.5	29.5	32	30	29.5	34.5	33.5	29.5	31	31.5	33	29.5	78	29.5	29.5	30.5	42	30.5	37	29	37	30.5	29	32	31.5	31	30	30.5	32	31	29.5	62	30.5	89.5	43.5	24.5	25	26.5	32	32	36	31.5	36.5	34	25.5	39.5	32	37	50.5	36.5
5	20	63|64	ABHD11	Q8NFV4	JHU09600.B5C20R64	22	24.5	28.5	33.5	31.5	29.5	30	27	28.5	28	30	28	29	28.5	27.5	32.5	30	30	29	28.5	28	30	28	29	27	30	30.5	30.5	30.5	30.5	32	31	29.5	29.5	29.5	30	29.5	30	30.5	30	36.5	28.5	31	28.5	29.5	30	30.5	30	30.5	30	32	30.5	29	32	30.5	27	26.5	24	24.5	25	32	29.5	32	31	28	26.5	25.5	26	26.5	25.5	26.5	26.5
5	21	63|64	CHORDC1	E9PHZ2	JHU09808.B5C21R64	22	25	102.5	41	46.5	99.5	43.5	45.5	64	57.5	35.5	40	75	36.5	40	67	135.5	39	87.5	187.5	363	50	80	54.5	63.5	37.5	40	51	122.5	38.5	71.5	43.5	62.5	30	496	37.5	44	38.5	203.5	46	47	34.5	144.5	82	38	39.5	44.5	61.5	49	38.5	39.5	34	33.5	371.5	44.5	1202.5	272	29.5	29	70	59.5	40	158.5	56	136.5	65.5	30	237.5	109.5	111	267	258
5	22	63|64	TIGD1	Q96MW7	JHU09780.B5C22R64	22.5	25	44	37	42.5	48.5	45.5	46.5	37	65.5	47.5	51	47	49	35	49	62	35.5	47.5	60.5	32	60	51	40.5	1092.5	38.5	62.5	44.5	101.5	37	39.5	36.5	37	31	121	32	35	40.5	85	52.5	42	36	166	54.5	34.5	33.5	37.5	41.5	46.5	46	37	35.5	35.5	122	32	317.5	82	28	36	34.5	57.5	143.5	90	42	87.5	47.5	30	157.5	90	78	101.5	74
5	24	63|64	EEF1G	P26641	JHU09810.B5C24R64	23	26	62	37.5	55.5	52	64.5	111.5	44	46.5	33	40	48	38.5	40.5	76.5	72	42.5	60.5	104	36.5	78	74.5	40	42	39	39	61	123.5	38	45.5	38.5	47	32	226.5	49.5	36.5	39	100	40.5	60	40	86.5	60	36.5	34.5	51	48	50.5	46.5	47.5	38.5	35.5	177.5	38.5	430	159.5	31.5	33	49.5	129.5	46	89.5	53	101.5	54	40	165	103	83	147	147.5
5	25	63|64	ZNF239	Q16600	JHU09884.B5C25R64	22	25	33	33.5	34	32.5	30	33	30	32	29.5	31	37	31.5	34.5	34.5	36	30	37.5	40	30	36	33	32.5	30	34	30	36.5	35.5	32.5	31.5	34.5	34.5	29.5	76	30.5	30	32	48	41.5	42	29.5	37	34	34	31.5	39	33	32	32	33.5	32.5	31	65.5	30.5	139	41.5	25	26	30.5	34	34	40	41.5	40.5	36	27.5	41.5	32.5	34.5	50	43
5	26	63|64	TANK	Q6NW12	JHU09682.B5C26R64	22	27.5	48.5	247	1455	57.5	210.5	56	35.5	39	82	38.5	354	47.5	60	54	635	43.5	70.5	106.5	40	95	76.5	51.5	205	37.5	48	361	76.5	82	41	99.5	40	45	116	42.5	38.5	102	72	51	63	42	134.5	113	40	62.5	52.5	45.5	39	46.5	69	38	36.5	96.5	114	252.5	93.5	45.5	35	63.5	53	142	81	131.5	104	46.5	295.5	109.5	59.5	72	157.5	111
5	27	63|64	ADAM2	Q6P2G0	JHU09696.B5C27R64	22	26	44	31	38.5	34	33	32.5	32.5	29	29	28.5	41.5	34.5	31	43.5	39.5	36	37	56.5	30	32.5	37	34.5	30	30.5	31.5	39	47	30.5	34	32	34	28.5	112.5	29.5	30	31.5	73.5	30.5	42.5	31	46	38	34	31	32	33.5	35	31.5	34	32	30.5	92	30.5	238.5	46	25	27	27	39.5	30.5	52	35	44.5	32	25	76.5	59.5	37	73	53.5
5	28	63|64	NEK8	Q86SG6	JHU09943.B5C28R64	21.5	24.5	37	33.5	51.5	41.5	30.5	29.5	32	31	31	32	44	36.5	30.5	42	45.5	46.5	44.5	57.5	35	31	36	32	31.5	30	31	44	162	30	39	31	34.5	31.5	125	31.5	36	33	57.5	38.5	36	34	46	41	31	30	34	35.5	37	35	31	32.5	31.5	80	32.5	183.5	62.5	29	27	27	38.5	31	54	37.5	53	32.5	27	95	41	46.5	66	58.5
5	29	63|64	SLC9B2	Q86UD5	JHU09747.B5C29R64	22	26.5	136	34	45	95	46	41.5	50	59.5	30.5	59.5	132	40.5	39.5	95	190.5	37.5	151	295	35.5	57	103	71	51.5	37	36.5	66.5	72	37	97	39.5	52.5	31	851.5	34	38	38	388.5	50.5	52	36.5	175.5	82	46	33	35	70	73	43	41	38.5	41.5	598.5	35.5	2046	331.5	40.5	36	47.5	81.5	42	155.5	64.5	228.5	83	29.5	411.5	197	155	512.5	649.5
5	30	63|64	PDK2	Q15119	JHU09948.B5C30R64	22.5	24.5	74.5	45	67.5	74.5	47.5	62	37	44.5	35	56	71	57.5	90.5	70.5	78	48.5	70	142.5	40	123.5	85	43.5	70	42.5	33.5	74.5	154	36	48	49.5	61.5	33.5	189	94	41.5	43.5	134	54	58	36.5	106	101	41	38	38.5	55	63	64	66.5	77	35.5	209	41	570	212	33	39	50	63	65.5	149.5	61	131	55	42	313	150.5	138.5	208.5	204.5
5	31	63|64	MAPK15	Q8TD08-3	JHU09939.B5C31R64	22.5	24.5	40.5	36.5	139.5	45.5	34	39	38	32.5	41	43	50	65.5	34	52	54	73.5	45.5	104.5	36	54.5	79	37	36.5	38	29.5	103	445	31.5	48	35.5	35.5	34.5	138.5	35	296.5	40.5	83.5	44.5	48.5	34.5	69	64	37	31.5	46.5	42	35	44.5	36	39	32	128.5	37	357.5	80.5	39	28	39	48.5	30.5	102.5	46.5	98	42.5	35.5	126.5	83.5	56	94.5	92.5
5	32	63|64	CATSPER2	Q96P56-2	JHU09707.B5C32R64	22	24.5	37	34.5	33	35	31.5	30	30.5	31.5	29	27.5	38	32	30	37.5	35	34.5	40.5	48.5	27.5	31.5	36	33	30	30	29.5	37.5	43	37.5	34	32.5	34	29.5	133	29.5	30	31	64	34.5	36	30	40	32.5	31.5	29	33	30.5	33.5	31.5	32	31.5	30.5	94	32	219.5	53.5	24.5	27	27.5	38	31.5	51	34	39.5	32	28	55	43	42	67.5	49.5
5	1	65|66	PLEKHF2	Q9H8W4	JHU09851.B5C1R66	22	24	269.5	44	44.5	336.5	103	45	139.5	187	39.5	42.5	248.5	51	66	171	450	34	323	625	45.5	114	252	153	199	57	105	73.5	97.5	44	189.5	66	305.5	34	2510	41.5	76.5	85.5	889.5	74.5	60	42.5	549	241	50	38.5	49	140.5	438.5	58	58.5	43	59	1975	65.5	5648	1104.5	145.5	39	129	100	58.5	506	153	604	207	37.5	637	284	314	1058	1053.5
5	2	65|66	AMN1	Q8IY45-2	JHU09603.B5C2R66	22.5	23	35	29	66	33.5	30.5	28.5	31.5	29.5	28	29.5	41.5	33.5	31	35	41.5	44.5	36	53.5	30.5	30	42.5	33	29	30	31.5	44.5	210	30.5	35.5	31.5	31.5	30	74	30.5	56.5	32	54.5	33	36.5	30.5	39.5	35	29	30.5	33.5	32.5	30	33.5	30.5	30.5	30	70.5	31	146.5	45	27.5	28	29	35	31.5	43.5	36	59.5	31	27	36	34.5	37.5	45	42
5	3	65|66	IL1R1	P14778	JHU09644.B5C3R66	22	23.5	41.5	29	37.5	39.5	29.5	30.5	29.5	31	29	39.5	38	32.5	31	44	39.5	33	39	51	29.5	29.5	34.5	32.5	34	30	29	41.5	57.5	31	38.5	32.5	31.5	29	129	31	28.5	29	57	32.5	38.5	31	32.5	38	31.5	30.5	30	34.5	36	30.5	30.5	30.5	29.5	69	30	156.5	51	25	25.5	31.5	37.5	32	45	37	41.5	31.5	28.5	61	69	45.5	86	96
5	4	65|66	PPP2R3B	Q9Y5P8-2	JHU09854.B5C4R66	22.5	25	40.5	31	46	39.5	29	29.5	31.5	49	28.5	36.5	47.5	34	32.5	49	43.5	45	67	76	32.5	37	43	30.5	35.5	31.5	29	51.5	132	31	37	32.5	41	30	176.5	30.5	35.5	29.5	81	38.5	42	31.5	46	56.5	32	30	32.5	31.5	36	33	34	34.5	30	104.5	35	316.5	62.5	25	26	35.5	41	33	73.5	37.5	59	36	201	105	89	51	143	101
5	5	65|66	FAM168B	A1KXE4-2	JHU09652.B5C5R66	22	23.5	38.5	32.5	42	41	30	32.5	35	31	30.5	32	39	31	33	39.5	43.5	38.5	46	53.5	29.5	35	41	33.5	31.5	32.5	31	40	108.5	31	38	31	31	32	104.5	30.5	41	30.5	55.5	31	39	29.5	43	38.5	30	31	33.5	36	33.5	32	33.5	30.5	31	87	33.5	210.5	64.5	25.5	29	30.5	38	32	50.5	36	46	35	25.5	59	47.5	39.5	74.5	57
5	6	65|66	ATG10	Q9H0Y0	JHU09797.B5C6R66	23	25.5	94.5	42	58	86	52	65	45.5	53.5	34	51.5	88	44.5	42	127	129.5	68	570.5	247.5	37.5	93	105.5	49.5	49	43	40.5	79.5	165	38	58.5	48.5	78	33.5	475	41.5	47	51	222	51.5	60	38.5	112.5	86.5	46.5	35	49.5	83	63.5	43	46	43	40	383.5	46	1229.5	292.5	44	31	50	79	45.5	181.5	63.5	221.5	90	42.5	298	184	167	299	261
5	7	65|66	SELENOF	O60613	JHU09888.B5C7R66	22	25	34	30.5	43	37	29.5	32	34	28.5	29.5	30	36	37.5	29.5	39.5	39.5	35.5	38.5	48	31	36	42	31.5	32	31.5	29.5	42.5	77.5	33.5	35.5	32	32	29	72	33	64	32.5	52.5	33.5	38.5	31.5	38	36	29.5	31	33	35.5	31.5	32	32	30	29.5	74	30	160.5	47.5	25.5	25.5	31	38.5	30.5	55	32.5	43.5	35.5	29	57	51	41.5	53.5	50
5	8	65|66	CSDC2	Q9Y534	JHU09717.B5C8R66	22	26	31.5	30.5	40	31.5	28	28.5	30	31.5	29	32.5	35.5	58	414.5	32.5	34.5	35	51	42	33	97	43	33	34	31	33	235.5	30	31	32.5	77	30	29	54.5	30.5	29	29.5	37	75.5	37.5	38.5	36.5	33	45	34	31	30	31	49	32	31.5	32	58	31.5	82	38	25	30	37.5	35.5	32	42.5	38.5	37	36	26.5	40	33.5	33.5	38.5	82.5
5	9	65|66	PAFAH1B1	P43034	JHU09763.B5C9R66	22	25	41.5	54.5	137.5	47	31	31.5	34	31.5	29	34	46.5	43.5	33	42.5	46.5	138.5	44	83.5	35.5	35	60	32	37	34.5	32.5	92	362.5	32.5	34	31.5	36.5	30.5	155.5	33.5	37	31.5	72.5	35.5	41	30	59	47	29	30	33.5	37.5	37	39	34.5	33	30.5	86	39.5	216.5	54	25.5	27.5	31	39	31.5	109.5	39	73.5	35.5	26	79.5	52	45	63	66.5
5	10	65|66	CCNC	P24863	JHU09905.B5C10R66	22	25	78	51	132	108.5	40.5	78	65.5	40	37.5	64	71.5	88	53.5	70	84	85.5	89	150	41	95	131	54	55	66.5	36	86	246.5	46	56.5	43	54	36	257	56	660.5	60.5	124	64	67.5	56.5	106.5	95	42	38.5	73.5	50.5	48.5	47	50.5	46.5	35.5	264.5	40.5	650	232	49.5	30.5	56.5	91.5	46.5	152.5	68	179	70.5	42	263	172	151.5	220	193
5	11	65|66	SMN1	Q16637	JHU09869.B5C11R66	22.5	25.5	71	49.5	73	76.5	63	213	52	64	36	59.5	65	74	67	66.5	108.5	74	187.5	122.5	38.5	78.5	87.5	56.5	58.5	38.5	48	79	219.5	42	62	111.5	48	41	297.5	46.5	42.5	52.5	160.5	48	58.5	37.5	119	99	39.5	45.5	46	48	43.5	94.5	43.5	42	40.5	274.5	63	847	201	42	33	58	58	49	135	57	151	77.5	35.5	146	119.5	91.5	186	176
5	12	65|66	ERVFRD-1	P60508	JHU09639.B5C12R66	22	24	346	43	107	280.5	40	30	59.5	90	32.5	288.5	430.5	51	44	251	217	31.5	219	329.5	78	54.5	113	55	85.5	80.5	31.5	263.5	110	37.5	161	33	71.5	39	1411	34	37.5	50	495.5	128.5	79.5	55.5	215	346	150.5	37.5	42.5	57.5	233.5	77	71	81.5	85	376.5	33.5	2246	533	71	67.5	56	289.5	37.5	215.5	178	212.5	67	32	1638	1103.5	833.5	1812	1636.5
5	13	65|66	HEATR1	Q6P664	JHU09923.B5C13R66	22.5	24.5	36	31.5	29.5	34.5	29.5	30	31.5	27	32.5	30.5	35	30.5	29.5	35	41.5	30.5	39	38.5	28	32.5	33	32	31	31	30	32.5	32.5	31.5	37.5	32	30.5	30.5	66	30	38.5	30	43	34.5	36	29.5	39.5	33.5	32	31	32	30.5	33.5	32	30.5	30.5	30.5	67	29.5	139	48	25.5	26	27	33.5	30	46	34	44	29	33	51.5	34	39	53	44.5
5	14	65|66	COQ9	O75208	JHU09712.B5C14R66	23	25	41	30	35.5	45	31.5	34	32	34.5	29	38.5	46.5	39.5	33	50	45.5	31.5	41.5	56	32	48.5	59	35	33.5	34.5	31	37	38	33	1093.5	34.5	43.5	30	152.5	33.5	30.5	31.5	62	36	42.5	34.5	44.5	44	35.5	30	36.5	35	39.5	38	35	35	32	103	35	335	83.5	28.5	26.5	36	45	32.5	63	45.5	73	45	27.5	362	68.5	169.5	97	105
5	15	65|66	HESX1	Q9UBX0	JHU09729.B5C15R66	22.5	23.5	28	31	29.5	31.5	28.5	27	28	27	28	28.5	29.5	29	28	30	27.5	30	30	29.5	28.5	30	29.5	30	29.5	29.5	29	31.5	38.5	31	32	30.5	29	30	32.5	30	28	30	29	29.5	38.5	30.5	30.5	30	30.5	30.5	30	29.5	29	30	31	29.5	31	33	30	27	26	24.5	25	26.5	32	29.5	33	32.5	28.5	27.5	25.5	26	24.5	25	27.5	28
5	16	65|66	PPP2R3B	Q9Y5P8-2	JHU09854.B5C16R66	22.5	24.5	43	33.5	59.5	42.5	33.5	36.5	33.5	63	29	36.5	44.5	39	34	62	49.5	49	77	85.5	30.5	55	48	33.5	35	30.5	33.5	63.5	182.5	30.5	43	33.5	43.5	33	169	32	46.5	33	80.5	38	46.5	33	52.5	45	35.5	29.5	36.5	41.5	35	34.5	33.5	36	31.5	120.5	38.5	333	87.5	26.5	28.5	29	38.5	33	95.5	41	71.5	39	411	122.5	79.5	74.5	122.5	84.5
5	17	65|66	NFS1	Q9Y697	JHU09755.B5C17R66	22	26.5	83.5	42	178.5	167	51	53.5	48.5	55.5	57	46.5	140.5	146	50	115.5	132	52.5	108.5	227	67	82.5	90	83	89	63.5	42	94.5	246	54	190	81	75	36	287	65.5	71.5	253	246	324	86.5	91.5	149.5	182.5	171.5	51	171.5	73	107.5	168.5	98.5	81.5	53.5	335	79	744	289.5	74.5	32	185	228.5	77.5	231.5	146.5	425.5	305	98	410	237.5	171	307	348.5
5	18	65|66	ASB5	Q8WWX0	JHU09892.B5C18R66	22	24.5	30.5	31.5	33.5	30.5	28	28	29.5	27.5	27.5	28.5	34	31.5	32.5	32.5	35.5	31	34.5	39	29.5	32	33.5	30.5	28.5	31	29.5	31.5	39	30	32.5	32	29.5	28.5	58.5	30.5	28	29	34	30	36	30.5	32.5	28.5	29.5	28.5	31	29.5	30.5	30	31.5	31	30	52.5	30	72.5	36	23.5	25.5	30.5	31.5	30.5	38	33	38.5	28	25	37	32.5	26.5	43	34.5
5	19	65|66	SLC7A1	P30825	JHU09868.B5C19R66	22	25	62	34	39	54	36	37	37.5	37	28.5	37	52.5	35.5	36.5	55.5	59.5	35.5	50.5	101	36.5	40.5	49	34	37	37	32.5	45	53	33	40.5	36	44	30	216.5	32	33	31	86	38	47.5	31	52	56	35	30.5	33.5	38	45	36.5	35.5	35.5	31.5	162	35	441	111.5	26	31	36.5	47	39	81.5	42.5	76	48	28	161	102.5	74.5	220	177
5	20	65|66	IL21	Q9HBE4	JHU09645.B5C20R66	22	24	43.5	35	49.5	43	35.5	37	35.5	35	28	34	51.5	36.5	33.5	44	51	41	41.5	91.5	36.5	37	46.5	32.5	29.5	35	33.5	49	143.5	32.5	40	30.5	36	29	129.5	31	30.5	32.5	87	46	44	32	52	46	31	30	33	37.5	37	34.5	34.5	30	31.5	126	33.5	247	105	27	28.5	32.5	44	33	77	40	64	42	26	87	58.5	60.5	108.5	101
5	21	65|66	PABPC5	Q96DU9	JHU09946.B5C21R66	22	24.5	32	36	42	36.5	36	56.5	31	35	37.5	34.5	39.5	44.5	38	42.5	52	34.5	43	54.5	32	41	42.5	33.5	32.5	34	33.5	40.5	53	31.5	54.5	40.5	34	29.5	72	32.5	31.5	34	60	41	40	33.5	45.5	36.5	32	32.5	35	31.5	34	37	41	32.5	30.5	68.5	40	93.5	50.5	30.5	26	35.5	38	32.5	46.5	47	43.5	40.5	28.5	49.5	36	34	47.5	48.5
5	22	65|66	RD3	Q7Z3Z2	JHU09771.B5C22R66	21.5	24	45	28.5	37	40.5	31.5	31	33.5	33.5	28	30	44.5	33.5	30.5	40.5	52.5	34.5	37.5	85.5	28.5	35	40	31.5	33	31	30	43	56.5	30.5	36	30.5	31.5	30.5	104	31	36.5	30.5	94.5	35.5	38.5	30	48	39.5	31	29.5	31	41.5	35	31	36.5	29.5	29.5	139.5	35	318.5	82	25.5	27.5	27.5	37.5	32.5	63	39	66.5	39	28	134	73.5	60.5	87	75
5	23	65|66	IL1R1	P14778	JHU09644.B5C23R66	21.5	24	35.5	30	32.5	33	29	27.5	29	27.5	28.5	31.5	34	29.5	35.5	38.5	40.5	33	36.5	40	29	32	34.5	31	28	33	30	35	51.5	30	34.5	31	34	30	83	31	27.5	32	49.5	32	43.5	29.5	39	31	29	30	31	34	31	32.5	45	32.5	28.5	66	31.5	136.5	44	24.5	27	29	37	30.5	42.5	35	43	31.5	25	42.5	36.5	75.5	46.5	51
5	25	65|66	SLC52A1	Q9NWF4	JHU09819.B5C25R66	22	25	39	31.5	37.5	48.5	34.5	34.5	37	36	29.5	33	44.5	37	32.5	42	52	31.5	41.5	64.5	36.5	40.5	53.5	42.5	41.5	33	35	43.5	52.5	32.5	35	38.5	37	30.5	144	33.5	31.5	33.5	78	39	41	36.5	56.5	46.5	38	31	33	38	34.5	48.5	38	30	30	748.5	38	247	86	28.5	28.5	34	44.5	39.5	64.5	44	75.5	38	29.5	85.5	52.5	62.5	120	86
5	26	65|66	EXD1	Q8NHP7	JHU09723.B5C26R66	22	25	30.5	30	32	33.5	31	28	30.5	28	28	29.5	34.5	31.5	31.5	35.5	38	36.5	39	38.5	27.5	31	33.5	30.5	30	29.5	30	33.5	44.5	31	33	34.5	33.5	31	87	33	28.5	29	49.5	31.5	37.5	31	34	30	30	29.5	32	32	31.5	30.5	38.5	30	28.5	64.5	31.5	114.5	39.5	24.5	25	31	33.5	29.5	42	35.5	33.5	31	25.5	40.5	34	68	46	45
5	27	65|66	NFS1	Q9Y697	JHU09755.B5C27R66	22.5	24.5	28.5	32.5	47.5	30	28.5	28	28.5	27.5	28.5	28.5	29.5	29	28.5	31	37.5	29.5	30.5	29.5	48	35	29.5	30	30.5	29.5	30	33	29	317.5	32.5	90	35	31	36.5	29.5	32	29.5	30.5	32.5	37.5	30	32	28.5	30.5	29.5	32	31	30.5	31	35	32.5	29.5	35.5	29.5	30	27	25	25.5	28.5	32	29.5	32.5	33	42	34	25.5	25.5	32	25.5	27.5	70
5	28	65|66	TINAG	Q6NSC1	JHU09977.B5C28R66	22	24	32	43	48	35.5	30	31.5	30.5	33	29.5	28.5	37.5	35	32	38	44	51.5	39.5	51	31.5	31.5	36	31	30.5	30	29.5	44	115	32	37.5	32	30	29	159	30.5	35	30.5	44	34.5	40.5	28.5	38.5	38.5	32.5	31.5	30.5	31.5	31	32	32	30	29.5	68	30.5	156.5	48.5	26	26	28.5	34.5	31.5	63.5	35	47	32	27.5	55.5	39.5	39	46.5	47.5
5	29	65|66	NUP43	Q8NFH3	JHU09759.B5C29R66	21.5	25.5	33.5	30	73.5	34.5	30	30	31	27.5	30	34.5	42.5	41	31.5	34.5	41.5	46.5	44	53	35.5	35	38	32.5	28.5	30	31	51.5	227	31.5	33.5	32	31	34	66	30.5	83	30.5	56.5	32	43	33.5	47	37	30.5	30	33.5	32	32.5	35.5	34.5	30.5	30	68.5	31	135.5	44	26.5	26.5	27.5	37	31	45	35.5	46.5	28.5	26.5	43	40	35.5	50	46.5
5	30	65|66	NCBP2AS2	Q69YL0	JHU09933.B5C30R66	22.5	27.5	69.5	39	45.5	78	39	40.5	48	46	30.5	50	78.5	36	35	86	67.5	34	73	111	38	72	106	51	48.5	40	32	60.5	47	34.5	54.5	45.5	49	32.5	333	37	37.5	36.5	123	48	46.5	38	82	82.5	52.5	35.5	40.5	46.5	48	43	45.5	39.5	41.5	258.5	40	724.5	183	38	34	42.5	78.5	51	138.5	50	117.5	68.5	34	224	142	130.5	219	266.5
5	31	65|66	IFNG	P01579	JHU09924.B5C31R66	22.5	23.5	39	33.5	60.5	42.5	32	30	32.5	29.5	29.5	30.5	41.5	36	32	43.5	47	46.5	47.5	55	29.5	35.5	42	31.5	33	33	30	50	123	31	39	32	31.5	29.5	110	32.5	30	33	60	34.5	39.5	31	44.5	40.5	32	30.5	30.5	36	39	33.5	38	31	31.5	87.5	33.5	215	71.5	28.5	26	32	37.5	34	64.5	34.5	53.5	35.5	26	87.5	46.5	43.5	59	59.5
5	32	65|66	VANGL1	Q8TAA9	JHU09788.B5C32R66	22.5	24.5	34.5	28	33	32.5	28	27.5	28.5	31.5	28.5	30.5	32.5	31.5	28.5	34	38	30.5	34	42.5	29.5	30.5	30.5	30	29.5	31.5	29.5	35	31	36.5	35	31	30.5	28.5	61.5	30	28.5	30	50	30	41	30	39	30	30	31.5	31	33	30.5	29.5	31	31	29.5	57	29.5	139.5	36.5	25	25	29	33.5	30.5	43.5	33.5	36.5	32.5	25	38.5	31.5	32	44	47
5	1	67|68	CD209	Q9NNX6	JHU10193.B5C1R68	22	25	59	43	72.5	66.5	35.5	40.5	36	41.5	30	34.5	57	39	43	72.5	72.5	83	123	133.5	35	43	59	36.5	40	33	35	59.5	214	34.5	43	34.5	38.5	43	284.5	34.5	51	40.5	96	41.5	53	35	74.5	63	34.5	36.5	37	43	42.5	36.5	35.5	33.5	39	194	39.5	482	166.5	30.5	30	35	55.5	41.5	146	56	95.5	64	34	185.5	114.5	93.5	192	135
5	2	67|68	TMEM154	Q6P9G4	JHU10067.B5C2R68	22	25	66	32	45.5	115	33.5	44.5	32	34.5	31	41	87.5	43	36	71.5	77	39	59.5	132.5	32	53	69	36	37.5	49	30	69.5	260.5	33	46	37.5	43.5	32	352.5	35	34	37	109	47.5	43.5	39.5	81	90	44.5	31.5	39	42	80.5	38	41	36.5	30.5	186	41.5	532.5	159.5	28.5	30	50.5	75.5	35.5	108.5	55.5	106	56.5	31	329	288.5	154.5	324	213.5
5	4	67|68	SOGA1	O94964-3	JHU10188.B5C4R68	22	25.5	37	29	37	41.5	29.5	28	29.5	33	29	31	39.5	31	28	45	38	33	38.5	57	28.5	31.5	34.5	32	30.5	30	29.5	39	68.5	30	35	31	31.5	29.5	117.5	29.5	29.5	31.5	58.5	30.5	37.5	31	37.5	39.5	31	30	31	31.5	32	32.5	32	32	29.5	103	31	244	75	25.5	24.5	27.5	31	32	66.5	37.5	67.5	34	27.5	110.5	49	58.5	86.5	65
5	5	67|68	RPUSD2	Q8IZ73	JHU10054.B5C5R68	21.5	26	80.5	37	49.5	82	42	46.5	43.5	52	39.5	49	195	82	80.5	75.5	96.5	39	51.5	164	35.5	52.5	69.5	58	202.5	47	47.5	85.5	50.5	37.5	138.5	43	71.5	32	226	35.5	41.5	41.5	110.5	50.5	46	50	86.5	146.5	106.5	46.5	46.5	94.5	47.5	45.5	48	34	38	217.5	43	435	193	34	30.5	46.5	140	41.5	147.5	66.5	155	59.5	129	321	160	171	239.5	168
5	6	67|68	ANGPT1	Q15389	JHU10182.B5C6R68	22.5	24.5	40.5	31	44.5	46.5	34	31.5	37	32	29	37	46.5	33.5	34.5	47.5	49	37	51	60.5	29	40.5	51.5	32.5	31.5	35	32	44.5	84.5	31.5	42	33	40	34	161	31	44.5	31	82.5	43	40.5	34.5	52.5	42.5	32	29.5	33	37	36.5	32	33.5	32.5	32	132.5	37	318.5	96	27.5	27	34.5	42	33.5	75	37	63.5	37	28	125	60	94.5	111	92.5
5	7	67|68	SPPL2B	Q8TCT7-4	JHU10351.B5C7R68	22	23.5	36.5	30	43.5	40	31	28.5	30.5	29	28.5	33.5	34.5	29	28.5	36.5	37	34	34.5	46.5	28.5	35	35.5	31.5	31.5	32	30.5	35	45.5	29.5	36.5	31	32	29	94.5	30.5	30.5	30	50	32	37.5	33.5	36	32.5	30.5	30	31.5	31	32.5	31	30.5	30	31.5	83.5	30	177.5	55.5	25.5	26.5	25.5	37	34	50.5	35	41.5	32	28	73.5	48	48.5	75.5	65
5	8	67|68	VEGFA	P15692-9	JHU10167.B5C8R68	22	24	27.5	29	31.5	28	28	26.5	27.5	28.5	29	31	29	28	27.5	29	28.5	29.5	29.5	28	27	30.5	29	29.5	28	29	30	30.5	30.5	29	32.5	30.5	30	31	35.5	30.5	28	29	31	31	37.5	28.5	31.5	29	28.5	29	31	29.5	30	30.5	29.5	28.5	29.5	31	30	30	26	25.5	25.5	26.5	30.5	29.5	35.5	31.5	27.5	25.5	27	28	25	26	27	26
5	9	67|68	SCLT1	Q96NL6-4	JHU10154.B5C9R68	22	24	36	31	52.5	39	31.5	34	29.5	30	33	32.5	41.5	37.5	30.5	46.5	43	42	47.5	54	31	40	53.5	32	269	34	30.5	47	108.5	30.5	35	31.5	33.5	28.5	127	31.5	29.5	32.5	67.5	34.5	38	34	47	43.5	33	30.5	33.5	36.5	37.5	37.5	35	32	29.5	99.5	35.5	236.5	54.5	29	29	31	38	31.5	59.5	36	70	38.5	26.5	66	46.5	45	74.5	70.5
5	10	67|68	ZNF436	Q9C0F3	JHU10363.B5C10R68	22.5	28	46	58.5	47.5	46.5	35	47.5	40	43.5	33.5	40.5	46.5	62	42	46	55	42.5	70.5	52	39	47.5	57.5	37	38.5	41	40	52.5	78	33	46	49	41.5	36	105	73.5	36.5	34	64.5	45	50.5	36	46	42	53	35.5	42	39.5	53	56.5	36.5	38.5	41.5	78	46	164	64	40.5	28.5	42	58.5	42.5	59.5	47	52	47.5	35	100.5	70	71	103.5	56
5	11	67|68	PNMA5	Q96PV4	JHU10240.B5C11R68	22.5	25	39	36.5	45.5	124	49.5	66.5	37.5	38.5	50.5	46	43.5	46.5	39.5	60.5	66	40	1288	44.5	36	77.5	84.5	39	35	49.5	209	53.5	60.5	39	45	39.5	33	41	118.5	33	36	35.5	58	62.5	46.5	36	42.5	89	36	62	35.5	37	35	40	42.5	34.5	34	86	39.5	175.5	88.5	30	28.5	35.5	67	41	56.5	42.5	52.5	52	37.5	2362.5	84.5	3296.5	1867	208.5
5	12	67|68	HMGCLL1	Q8TB92-2	JHU10013.B5C12R68	23	25	74.5	38.5	117	70	37.5	39	46	38.5	32	41.5	74.5	48.5	42.5	93	91.5	68.5	90	168.5	34	54.5	89.5	37	45.5	41	30.5	89	293.5	33	55	40.5	47	36.5	250.5	36	131	36.5	141.5	44.5	59.5	35	78	88	41.5	39	34.5	45	46	39	40	35.5	36	265.5	35.5	689.5	200	36.5	34.5	40	66	40	130	96.5	170	54.5	30	247.5	176	140.5	245.5	189.5
5	13	67|68	YY1AP1	Q9H869-2	JHU10362.B5C13R68	22.5	25.5	36.5	33	47.5	37.5	31	29.5	29	29	30	32.5	39	33	30.5	40.5	42.5	34.5	37	45	32	40	36.5	30	31	33	31	38	65	31.5	37.5	32	33.5	31	105	30.5	29.5	30	55	32.5	37	31	41	39.5	31	30	33.5	31.5	33	33.5	37.5	31.5	29.5	82	31.5	196	54	28.5	27	32.5	37	42.5	51	38.5	47.5	33.5	26	70.5	48.5	42	72	54
5	14	67|68	DNAAF10	Q96MX6	JHU10124.B5C14R68	22	24	38	36	56.5	45	33	31.5	33.5	29.5	30.5	40	43.5	39.5	31	43.5	50	41	44	58	31	40.5	46.5	34	32	34	29.5	42	137.5	31.5	51.5	37	35.5	32.5	135.5	31.5	59.5	32	65	46	50	35.5	45.5	42.5	32.5	30	33.5	36	35	50	34	30.5	30.5	110.5	31.5	264.5	86.5	29.5	25.5	34	41.5	31	73.5	40.5	63.5	41	30.5	123.5	65	74.5	80	70.5
5	15	67|68	CELA2B	P08218	JHU10006.B5C15R68	22	24	38.5	35.5	46.5	41.5	30.5	29	31	28	28.5	35	43	32.5	32.5	42	49	47	41	54	29.5	32.5	46.5	30	30.5	32.5	31.5	46.5	93.5	30.5	47.5	30.5	32.5	29	145.5	29	29.5	31	75.5	31	41.5	30	44	37	31	29.5	32	32	34	32	31	33.5	30	83.5	31	219	58.5	25	27	28	45	30	58	36.5	48	30	26.5	66.5	54	49.5	72	80.5
5	16	67|68	PARP15	Q460N3-2	JHU10236.B5C16R68	22	25.5	64.5	29.5	33.5	51.5	41	36	39.5	45	29	31.5	51.5	37	37	60.5	117	33.5	57.5	118.5	30	41	57	41	41.5	33	34	46	53	32	53	72.5	45	31	311.5	30.5	35.5	37.5	144.5	42.5	40.5	30	76.5	43.5	34.5	31.5	35	39.5	42.5	33	37.5	34	30.5	299	35	819	164.5	33	26	36	42	32.5	113.5	44.5	120.5	51.5	28.5	7602	75	6853.5	4818	470.5
5	17	67|68	NECTIN3	Q9NQS3-2	JHU10149.B5C17R68	22	25	46.5	39.5	118	50	37.5	32.5	34.5	33.5	29.5	37.5	48	45.5	32.5	49.5	60	61.5	46.5	110.5	34	46.5	61.5	33.5	39	37.5	30.5	63.5	266.5	30.5	44	31.5	37	31	164	32	119	35	93	37.5	46	29.5	75.5	48.5	32.5	29.5	34	39	36.5	41	37	32.5	30.5	153	34	422	102	34.5	25.5	32	46	33	85.5	44	98	45	29.5	150	95	77	120.5	99
5	18	67|68	DEFB103A	P81534	JHU10295.B5C18R68	22.5	25	36.5	33	45.5	41.5	33.5	36.5	33.5	34	30.5	34	40	39	33	43.5	47	35	40.5	66.5	32.5	52.5	45.5	31	33.5	32	35	45	90	32	43.5	37	39	30.5	109	30	30	34.5	66	37.5	42	30	51.5	43	31.5	30	32	35	38	39.5	37	32	30	92.5	32.5	282.5	64.5	28	25.5	36	38	54	61	37.5	60.5	42.5	31	78	51.5	54	86.5	57
5	20	67|68	MYL10	Q9BUA6	JHU10027.B5C20R68	22	27	121	44.5	70.5	121	50	52.5	51.5	50.5	29.5	45	116.5	57.5	49	157	143	58.5	142	238.5	38	72	107.5	53	64.5	45.5	38.5	312	177	37	56.5	42.5	87	41	570.5	39	47.5	44	235.5	64	59.5	39	159	147.5	51.5	35	38	77	75.5	44	46	42.5	45	424.5	43	1365.5	351.5	40	32.5	52	94	48.5	259	75.5	297.5	73	40.5	481.5	253.5	232.5	413.5	369.5
5	22	67|68	HIBCH	Q6NVY1	JHU10113.B5C22R68	22.5	25	114	39.5	90	157.5	44	49.5	63	51	33	43	99.5	126	54.5	111.5	262.5	56	112	262	40.5	76.5	94.5	52.5	54	44.5	32.5	108	242	42	64	43.5	67.5	37	403	43	62.5	52	258	62.5	55.5	42	219	141.5	49.5	32.5	32.5	92	75	42	41	38.5	39.5	501	39.5	1277.5	478.5	45.5	28	51.5	77	41.5	248	82	381	77.5	42	755.5	330.5	258	418.5	420
5	24	67|68	CSRNP3	Q8WYN3	JHU10208.B5C24R68	21.5	24.5	32.5	35.5	111.5	35	28.5	29	33	29	28	30.5	36	34	30.5	34.5	39.5	38	35	45	33	36	37	32.5	52.5	31.5	31	35	64	32.5	35	31	33.5	29.5	106	32.5	78	33	53.5	40	40.5	31	45	37.5	33.5	30	32.5	31	33.5	32.5	35	31.5	29.5	78.5	31	153.5	47.5	34	25.5	28.5	38	31	55	38	43.5	33.5	28	50.5	43.5	36	55	50.5
5	26	67|68	TARS1	P26639	JHU10062.B5C26R68	21.5	27.5	49	37.5	97.5	45	48	40.5	38.5	34	35.5	39	47.5	49.5	76.5	61.5	104	55	51.5	87.5	40.5	182	78	39	37	38	33	61.5	239	32	47	40	39.5	34	138	45.5	67.5	46.5	79	63.5	46	44.5	73.5	56.5	45	80.5	32	49	42.5	40	43	38.5	35.5	131	35	288	151	31.5	27.5	37.5	50	37	88.5	47	124	43.5	35	108.5	75	63	102.5	87.5
5	27	67|68	DAB1	O75553-3	JHU10095.B5C27R68	22	27.5	45.5	86.5	92	50	42	44	33.5	39	30.5	40.5	44	44	37.5	56	55	140	79.5	120.5	35.5	525	85.5	40.5	95	36	32.5	77	115	74.5	45	58	47	37.5	198	36	47	44.5	98	43.5	95	37	64.5	234	38	40	36	53	59	62	96	37.5	33.5	122	35	344.5	581.5	35	30.5	37.5	69	38.5	208	50	61	42.5	35	137	115.5	87.5	170	129
5	29	67|68	RMDN3	Q96TC7	JHU10102.B5C29R68	22	25	48.5	32	44	49.5	34	37	32	33.5	30	37.5	39.5	37.5	32	46.5	50.5	39.5	39.5	80	36	37.5	42.5	33.5	31.5	33	33	49	78	31.5	45	35	36	31	155.5	32.5	32.5	32	93.5	33	44.5	41	61	46	39.5	34.5	35.5	39.5	40	32.5	33	33.5	32	126.5	36	272	94	29.5	26	34.5	51.5	37	88	35.5	66	39.5	27	97	93.5	55	100	78
5	30	67|68	ALOX12B	O75342	JHU10274.B5C30R68	22.5	24.5	55	37.5	152.5	51	34.5	37	37.5	39.5	33	39	62	49	36	58.5	54.5	85	49.5	165	41.5	46	79.5	34	43.5	38.5	38	90.5	570.5	33	42.5	32	41.5	35	197.5	34.5	81	39	89.5	48	42.5	34.5	80	71	40	31	34	39.5	41	40.5	43.5	34	34	148.5	38.5	363	125	29.5	30	40	49	34.5	120.5	42.5	132	46.5	32	161	107	89.5	128.5	121.5
5	32	67|68	GPR45	Q9Y5Y3	JHU10109.B5C32R68	22	24.5	34	29	36	30.5	29	28.5	29	28.5	29	31	37	29.5	28	39	34.5	32	35.5	51	28.5	34	30	30.5	32.5	30	29.5	35	45.5	31.5	34.5	30	30.5	30	93.5	30	30	31	49	34.5	35.5	30	37.5	34	30	30	31	32	30.5	30	31	29.5	32	67.5	31.5	155	43.5	25.5	27	30	33.5	32	54	31	44.5	32	29	60	42	39	50.5	45.5
5	2	69|70	DEGS2	Q6QHC5	JHU09999.B5C2R70	22.5	27.5	67	36.5	55.5	64.5	42	40	40	41.5	32	44	76	45	36.5	72.5	99.5	39	59.5	146	36	48.5	62	43.5	44.5	32.5	38	67.5	111	35	41	44.5	47.5	32.5	293.5	32	41.5	31.5	140	43.5	46	35.5	96	72	33.5	31.5	37	44	40.5	41	37.5	35.5	37.5	199.5	36	662	144	31.5	27.5	33	58.5	41	106	42.5	110.5	55.5	31.5	213.5	161.5	88	257	184
5	3	69|70	STOML2	Q9UJZ1	JHU10058.B5C3R70	22	24	28.5	31.5	29.5	28.5	28	27	27	26.5	28	28.5	29	30.5	30	29	29	29	29.5	29	28	30	29	29.5	30	31	29.5	31.5	31	30	30	30.5	30	29.5	37	30	29.5	29.5	29	29.5	36	29.5	31.5	28	28.5	31	33.5	30	29.5	30.5	30.5	30.5	28.5	31	30	27.5	27	24.5	26	26	33.5	31	32.5	31.5	27.5	26	25	25.5	25	26	26	27
5	4	69|70	GMFB	P60983	JHU10215.B5C4R70	22	29.5	37.5	32	39	36	36	36	34.5	37.5	31	35	37.5	37.5	32.5	38.5	44	34.5	36	53	32.5	41.5	62.5	35	32.5	35	32.5	37.5	53.5	31.5	38	33.5	37	30	111.5	34.5	33.5	35	66.5	35	47	35	43.5	41	33.5	32.5	36.5	40.5	32	37	39	33	35.5	110	36	253	50	28	27.5	34.5	39.5	36	63.5	34	56	36.5	31	65.5	45	42.5	80.5	49.5
5	5	69|70	PGBD2	Q6P3X8	JHU10044.B5C5R70	22	24.5	36.5	31	72	32.5	33.5	35.5	30	30.5	30.5	33	36.5	38.5	32.5	36	39.5	45	41.5	53	32	33.5	41.5	30.5	30	34	31	46.5	230.5	30	32.5	37.5	33.5	29	62	31	33.5	32.5	46.5	31	42	30.5	39.5	38.5	31	30.5	32	34	29.5	36	34	34.5	31.5	78	32	155	56.5	25	25.5	29.5	35.5	29	51.5	36	52.5	33	29	60.5	36.5	35.5	49.5	45.5
5	6	69|70	SLC7A2	P52569-2	JHU10258.B5C6R70	22	24	97.5	41	61.5	68	37.5	39	39	47	34.5	55.5	111.5	41	38.5	108	110.5	43.5	78.5	169	40	51	63	51.5	50	40	32.5	70.5	78.5	32.5	63.5	35.5	48.5	33	522	31.5	43.5	35.5	165	44	48	38.5	88.5	103.5	41	34	36.5	45	56	43	43	41	36	331	33	1138	273.5	34	31.5	43	81	48	143.5	61.5	145	62	29.5	385.5	224.5	180	363.5	325.5
5	7	69|70	GATD1	Q8NB37	JHU11768.B5C7R70	22	25	40.5	29.5	47.5	35.5	34.5	28	31	32.5	30.5	32.5	45	35.5	32	42.5	39.5	37.5	49	58	33	33	35.5	30.5	35	31.5	30.5	42	96.5	30.5	37	31.5	35	30	115	30.5	30	30	62	34	38.5	33	39	38.5	31	37.5	33.5	32	32.5	34.5	31	33.5	31	102	31	215	68	28.5	26	27.5	38	29.5	52	35.5	64	34	26.5	79.5	54	44.5	65	68.5
5	8	69|70	ARMH1	Q6PIY5-2	JHU10131.B5C8R70	22.5	23.5	32	28	33	30.5	30.5	27.5	31	27.5	27.5	30.5	30.5	31.5	29	32.5	34.5	29.5	33	41.5	31	29.5	30	31	28	30.5	29.5	32.5	40.5	29.5	34	30	30	29	57.5	30	29	29.5	42	29	35	30	39	31	28.5	29.5	30	30	29.5	30	31.5	31	28.5	60	30	101.5	42	25.5	27	30.5	32.5	29.5	43	31.5	36	29	25.5	38	36.5	34	42.5	38
5	9	69|70	OBP2A	Q9NY56	JHU10137.B5C9R70	23	26	71.5	39	97.5	59	39.5	38	48.5	47.5	30	41	73	93.5	33.5	88	89.5	64.5	67.5	130	45.5	102	64.5	39.5	51.5	35.5	31.5	83	206.5	33	55	42.5	53.5	33.5	160.5	32.5	34.5	39	122.5	42	49	33.5	84.5	81	38.5	34	55	52	36.5	41.5	42	37.5	36	238.5	40	515	175	31	28	39	60.5	37	128	51	177	53.5	34.5	264.5	143	124.5	208	151.5
5	10	69|70	JAG1	P78504	JHU10312.B5C10R70	22.5	24.5	39	30.5	49	34.5	32	31.5	31.5	31	29	36.5	47.5	38	34	38	39.5	39.5	53.5	50.5	34.5	35	40	32	37.5	33	31	44	132.5	30.5	43	32	41.5	33	99	29.5	32	31.5	61.5	35.5	41	31	50	39.5	30.5	39	35	34	35.5	38	32	34	29.5	96	35	227.5	68	27.5	25.5	34	39.5	29.5	52.5	39	76	34	27.5	79	64	53.5	72	87
5	11	69|70	C1QL1	O75973	JHU10186.B5C11R70	22.5	25	61.5	37.5	128	44.5	37.5	72	268.5	129	33.5	81	60.5	65	40	52.5	70	70.5	122	99.5	57	53	89	41.5	47.5	37.5	38.5	89.5	427	35	49.5	41.5	43	36.5	195	34.5	43	45.5	91	46.5	54.5	44.5	90	66.5	44	39.5	47.5	44	42	54.5	41.5	41	32.5	268	42	461	109	35.5	32.5	50	68	39.5	101.5	60	118	58.5	51	144.5	84.5	91	164.5	141.5
5	12	69|70	CDK18	NA	JHU10042.B5C12R70	22.5	23	41.5	34.5	134.5	35.5	31.5	31	30.5	32	28	33.5	46	47	32	50	54	65.5	48	90.5	37	38	52.5	35	31	34.5	30.5	62	423	30	36.5	32	37	30	154.5	30.5	35	30.5	82	31	44	31	62	52	31.5	30.5	31.5	35	34.5	39.5	33.5	32.5	29.5	118.5	34	280	91	28	25	31.5	42.5	29.5	84.5	40	91	39.5	25.5	104.5	47.5	49.5	95	72
5	14	69|70	CD200R1	Q8TD46-4	JHU10091.B5C14R70	22	24	52.5	29	42.5	49.5	32	29	34	34	29	41.5	64.5	32.5	32	60	76	35	51.5	85	34	34.5	40.5	34.5	36.5	32.5	29.5	42	82	30.5	41.5	32	36.5	29.5	270	29.5	32	31	105.5	37.5	42.5	30.5	51.5	47	33	32	31	36	39.5	34	33.5	33.5	29.5	137.5	32	461.5	91.5	27.5	28.5	27.5	54.5	31.5	64.5	45	87.5	35.5	29.5	120.5	101	83	185.5	179
5	16	69|70	ZNF808	NA	JHU10270.B5C16R70	22	26	41	31.5	36.5	34	36	38	32	31.5	30	32.5	39	33.5	35	36.5	43	32.5	39	55	32	41.5	62.5	34	35.5	32	30	38.5	39.5	32.5	33.5	40	34.5	31	84.5	31.5	32.5	31	65	34	37	30	46	35.5	32.5	31	31.5	32.5	31.5	32	33	32.5	29	108	32.5	263.5	62	26.5	26	33	41	31.5	63.5	38.5	54.5	46	29	83	59	48	95.5	86.5
5	17	69|70	AFG3L2	Q9Y4W6	JHU10080.B5C17R70	22	24.5	47.5	31.5	32.5	36	33.5	29	31.5	33	29.5	39	45	34	30.5	45	43	30.5	37.5	49	30.5	36.5	32	36	34.5	42	30	40.5	37	32	37.5	31	34	31	109	30.5	30.5	30	57.5	36	38	30.5	41.5	51.5	36.5	31	33.5	32.5	33	31	34.5	34	31	85.5	35.5	230	68	26	28	27	40	32	55.5	43.5	50.5	38	27	86.5	64.5	64	127	103
5	18	69|70	CDC14B	O60729-3	JHU10288.B5C18R70	22	24.5	28.5	30.5	29.5	28.5	27	27	28.5	27.5	29	28.5	28	29.5	29	29.5	30	30.5	30	28	28	29.5	28.5	30	29.5	31.5	29.5	31	30.5	30	30.5	30.5	29.5	30	35.5	29.5	28.5	28.5	32.5	29.5	40	29.5	30.5	29.5	29.5	30.5	30.5	30.5	29	30.5	31	31	28.5	34	30.5	27	29.5	25.5	25.5	28.5	31.5	29	31.5	31.5	28.5	27.5	26.5	27.5	24.5	27	29	27.5
5	19	69|70	ACP3	P15309-2	JHU10175.B5C19R70	22	25	85	42.5	56	72	33.5	36.5	35.5	42.5	31	66	101.5	40	34	70	68.5	32.5	68	108	42	46.5	57.5	36	43.5	37	30	77.5	110.5	36	81.5	33.5	43	33	323	31.5	35	34.5	107	55	50	41.5	103.5	95.5	43.5	31	31.5	36	54.5	35	41.5	41	36	168	34	498	174	30.5	29.5	35.5	75.5	34	65.5	67	61	46	31	391	274.5	228	457	387
5	20	69|70	KJ903469	NA	JHU10023.B5C20R70	22	23.5	34	30	37.5	33.5	29.5	29.5	31.5	30	29	28	33.5	32	31	33	36.5	29.5	37	42.5	28.5	30.5	32.5	33.5	30.5	30.5	29	35	37.5	30.5	33.5	32.5	30.5	30	82.5	28.5	31.5	30.5	51	29.5	34.5	31	38	31.5	30	30.5	31.5	33	30	32.5	31	30	29	87.5	31	173.5	45.5	27.5	24.5	30.5	32.5	29.5	46.5	34	45	29.5	26.5	45.5	35	37.5	50.5	48
5	21	69|70	CDS1	Q92903	JHU10290.B5C21R70	22	25	57	34	48	59	36	44	39	49	29	36.5	75.5	37	40	74.5	69	42.5	75	124.5	42	49.5	57	40	39.5	37.5	33.5	52.5	81.5	33	50.5	88.5	51.5	32	252.5	33.5	34	34	136.5	46	45.5	47	88.5	77	39	31	33.5	39	41.5	38.5	42.5	33.5	33.5	286	35	604.5	437.5	30	27.5	40	46	38.5	103	56	113	50.5	34	227	139	117.5	238.5	225.5
5	22	69|70	PLD1	Q13393	JHU10142.B5C22R70	22	26	40.5	29.5	54	37	29.5	28.5	31.5	29	29.5	30	39.5	35	30.5	36	45.5	49	36	53	29.5	31.5	33.5	34	28	33	31.5	46.5	169	30.5	35.5	35	31	30.5	91	29.5	29.5	30	61.5	32	43.5	30	43	35.5	29.5	29.5	31.5	36	34.5	31.5	34	30	29.5	85.5	31	178	64.5	30	27	27	34.5	29.5	50	37.5	55.5	34.5	26.5	65	45.5	42.5	62	50
5	23	69|70	PCDHA8	Q9Y5H6-2	JHU10035.B5C23R70	22	24	36.5	29	45.5	31.5	32	31	29	27.5	29.5	30.5	40	34	31.5	37.5	41	33	40	45.5	28	36	36.5	30	30.5	30.5	30	43	89	29.5	34.5	31.5	31	31	97	30.5	29.5	31.5	54	31	42	29	40.5	35.5	30	30.5	31	33.5	33	30.5	32	31	29	78	30	162.5	53.5	26	26	28.5	38	31	43.5	34	47.5	29	25.5	62.5	46.5	40	78	68.5
5	24	69|70	CCDC40	Q4G0X9-5	JHU10191.B5C24R70	23	24.5	36.5	33.5	55	34.5	35.5	55	36.5	32	32	35.5	48.5	39	42	48	47.5	45	81	41	32.5	289	59	40	40	36.5	41	70	51	38.5	40	65.5	41.5	33	147	44	32.5	33	49.5	150	41	77	193	51.5	92.5	52.5	40	36.5	163.5	38.5	44	35.5	43	76	206	101	42	29.5	35.5	40.5	46	40.5	62	36	53.5	69	41.5	58.5	45	39.5	54.5	41
5	25	69|70	TYRP1	P17643	JHU10264.B5C25R70	21.5	23.5	69.5	30.5	39	34	34	28	32.5	33.5	29	44	51.5	34	31.5	65.5	62	32.5	55	79	36.5	33.5	38	34	38.5	33.5	29.5	49	51	31.5	47.5	32	35.5	29	340.5	30.5	39.5	32.5	111.5	38.5	43	31.5	51	53	34	32.5	31	36.5	42	33.5	32.5	32	31.5	153.5	30	443.5	111	28	27.5	30.5	50	30.5	57	44	57.5	40	26	120.5	88	60.5	186.5	187
5	26	69|70	ZNHIT1	O43257	JHU10078.B5C26R70	22	25.5	35.5	31	39	31.5	31.5	39.5	34	31.5	30	29.5	40	38	35	35.5	41	36	34.5	41	35	35.5	40	32	30.5	32	32.5	40	59	32	36	32.5	33.5	31	76	30	31.5	31	47.5	32	44.5	29.5	43	33.5	32	30.5	32.5	33	30	36	34.5	31.5	30.5	69	83	133.5	50	29.5	27	32.5	37	34	45.5	34.5	45.5	35.5	25.5	47	35	34.5	52	43
5	27	69|70	LOC102723655	Q9ULZ0	JHU10164.B5C27R70	22	26	30.5	28.5	32.5	29	29	31	30	27.5	30	30	30	29.5	29.5	30	30	29	30.5	32.5	28.5	29.5	29	30.5	28.5	31	32	32	37	40.5	31.5	39	30.5	29.5	43.5	31	30	29.5	38	29	35.5	29.5	32.5	29.5	30.5	30.5	31.5	32	31	31	31	30.5	29.5	50	30.5	67	29	25.5	26.5	27	33.5	31	41	32	36.5	26	25.5	33	35	32	38	41
5	28	69|70	BTBD3	Q9Y2F9-2	JHU10949.B5C28R70	22.5	25	35	35	36.5	34	30.5	34	33	30	29.5	33.5	39.5	36	33.5	34	47	33	50	42	31.5	35	35.5	31	37	33	32.5	36.5	68.5	33	39	36	38	32	112.5	32	30	33	45.5	32.5	36.5	32	43.5	37	31	31	36	31	34.5	32	34	31.5	29	74	35.5	162	56	26.5	26	33.5	37	32	47.5	37.5	50.5	35	25.5	70	37.5	39.5	48.5	52.5
5	29	69|70	RPA4	Q13156	JHU10153.B5C29R70	22.5	25	54.5	31.5	43.5	34	32	33	33	31.5	28.5	35.5	52.5	35.5	33.5	44.5	52.5	32	41	95.5	30.5	36.5	45	33.5	35.5	34.5	30.5	43	45	32.5	33.5	31.5	36	31	145	30	35.5	38.5	91.5	41	45	31.5	55.5	40	30.5	30	32	37	38.5	32	34.5	33	107	123	36	373.5	85	26.5	27	38	38	31	89.5	40	87.5	37	28	135	74.5	55.5	75	81.5
5	32	69|70	HG507164.1	NA	JHU10161.B5C32R70	22.5	24	32	33	35	27.5	30.5	27	27.5	28	27.5	32.5	32	30.5	28.5	31	34.5	37.5	31.5	38	28	31.5	29.5	30	31	30.5	30	34	37	30.5	30.5	30.5	31	29.5	64.5	30	29.5	29.5	41.5	30.5	40	30.5	34	31	30	30.5	31	32.5	30	31.5	32	30.5	29	51	32.5	102	40	25	27	27	30	29	44.5	33.5	33.5	30	27.5	36.5	32.5	30	38.5	35.5
5	1	71|72	CSGALNACT1	Q8TDX6-3	JHU10195.B5C1R72	21.5	25	43.5	33.5	40	77.5	32.5	35.5	30.5	36	31	36.5	74	38	31.5	38	60	33	48.5	84.5	32	44.5	49	36	36.5	36.5	30.5	54	44	31	43	34	34	33	160	31.5	36	33	68	36	51	31	47.5	52	32.5	31.5	32.5	36.5	34	36	43	35	34	121	34.5	292	104.5	27.5	28.5	33	43.5	36.5	60	40	57	48.5	29.5	200.5	122.5	94.5	141	115
5	2	71|72	ZGRF1	Q86YA3	JHU10020.B5C2R72	21	23	32.5	35	39	33.5	30.5	28.5	30.5	28.5	29	30	35.5	34.5	30	37.5	41	37	38.5	62.5	31	30.5	35	31.5	30	30	29.5	38	98.5	31.5	33.5	30	32	30.5	98	30	32	31.5	44.5	31	43.5	31.5	38	37	28	29.5	31	32	32.5	32.5	31.5	31.5	29.5	84.5	30.5	188.5	49.5	26.5	24.5	59	36	36	47.5	34.5	44.5	32	27.5	55	44	42.5	57.5	46
5	3	71|72	TAF15	Q92804	JHU10061.B5C3R72	22	23.5	31.5	30	32	36.5	28	27.5	28.5	29	28	30.5	37	33.5	28.5	33	42	30	41	40.5	28.5	33	35	32	30	30	29.5	37	31	32	35.5	30.5	30.5	32.5	77.5	31.5	29.5	30	43.5	32	38.5	29.5	39.5	37	29.5	30	31.5	32	31.5	30.5	31	30.5	29.5	85.5	33.5	139	59.5	25	25	30	35.5	32	60.5	34.5	50	39.5	26.5	84.5	47	40.5	51	48.5
5	4	71|72	C2	P06681	JHU10187.B5C4R72	22	24	84	34	40	82	33	31	34.5	41.5	28.5	49	82.5	35	29	53.5	72.5	32.5	59.5	99	31.5	37	55.5	36	41.5	32	31.5	57.5	52	31	62	34	43	29.5	336	31.5	30.5	34.5	119.5	45	46.5	34.5	64	86.5	37	30	34	38.5	54.5	40.5	38.5	40	36	150	32.5	422	146	31.5	28.5	34.5	64.5	41	104.5	53.5	89	43	30	306	183	149	312.5	266.5
5	5	71|72	PCDHGA12	O60330	JHU10038.B5C5R72	21.5	24	51.5	33	37	50.5	30.5	29.5	31.5	35	28	43	58	33	33	76	51	32.5	50	73.5	36	30.5	37	35.5	35	31.5	30	40.5	56.5	30.5	45.5	32	37.5	29.5	273	32	30.5	30.5	124	34	41.5	32	49.5	48	31.5	30	31.5	38	39.5	33	32	32.5	32	114.5	32	410.5	86.5	27.5	26	28.5	50.5	31.5	51	44.5	53	39	26	157.5	92.5	61.5	198	187
5	6	71|72	MBNL3	Q9NUK0-5	JHU10226.B5C6R72	22.5	37.5	58	40.5	75	103.5	51	52.5	75	62.5	46.5	43	63.5	52.5	45	62.5	92.5	56.5	86	138	36.5	59.5	87	47.5	52.5	45.5	37	83	130.5	47	50	99	57.5	58	234.5	44.5	46.5	54.5	114	53	58.5	46	75	91.5	40	70	52.5	55	49.5	48	52.5	55.5	49	260	48	480	208.5	54.5	39.5	57	73.5	67	168.5	78	167	119	46	267	143.5	151	193	155.5
5	7	71|72	ITGA6	P23229-2	JHU11750.B5C7R72	22.5	24.5	28	29.5	30	29.5	29.5	27	27	26.5	27	29	31	29	27.5	28.5	29	29.5	29.5	28.5	29	29	27	30	29.5	30	29.5	30	31	30.5	30.5	32.5	30	29	36	30	29	29.5	29	30	37	30.5	31	29.5	28	30	30	30	29	31	31	32	28.5	31	30.5	27	27.5	25	26.5	26.5	31.5	29.5	32	32	28	26.5	26.5	25.5	24	26	29.5	26
5	8	71|72	RNASE7	D3DS13	JHU10152.B5C8R72	22.5	24.5	35.5	31	37	33.5	28.5	30	27.5	28.5	27.5	29	33.5	30	29.5	32	33	33.5	31.5	38	30.5	30	30.5	30	31.5	31	30	36.5	53.5	31	33.5	33	30.5	30	52.5	30.5	29	30.5	43	32.5	38.5	30.5	34.5	33	29	30.5	31	30	32.5	31	32	30.5	29.5	60	32.5	114	42.5	25	24.5	26.5	32	29.5	41.5	34	39.5	31	28.5	41.5	33	29.5	49	39
5	9	71|72	A2ML1	H0YH14	JHU10079.B5C9R72	22.5	24.5	96.5	52.5	93.5	97.5	42.5	54.5	45	48.5	73.5	39.5	92.5	51	52.5	82.5	98	112	128.5	192	42.5	77	101.5	42.5	56.5	92	34.5	104.5	243	35.5	52	40.5	65.5	39.5	364.5	41.5	44.5	39.5	187.5	54.5	48.5	41	118	98.5	37	35	39	72.5	59	46.5	48.5	42	46.5	341	49.5	1087.5	276	37	35	49	74	38	195	63.5	203.5	77	38.5	445.5	226	203.5	301	246.5
5	11	71|72	SCTR	Q8IV17	JHU10250.B5C11R72	22.5	24.5	59.5	43	48	51.5	33.5	30	37	34	29	37.5	53	35	37.5	51	67.5	45.5	58	64	35	41	48.5	36.5	39.5	31.5	33.5	46.5	91.5	31	45	33.5	38.5	30	254	33	34.5	37	97.5	41	42.5	33	62	48.5	35.5	30.5	31.5	38.5	41	35.5	36.5	35	30.5	121	33.5	394	99	29.5	26	35	49	38	80.5	46	62.5	37	27.5	196	111.5	109	198	184
5	12	71|72	ZNF558	Q96NG5	JHU10077.B5C12R72	22	25.5	28.5	34	33.5	32	31.5	28.5	28.5	30.5	27.5	29.5	35	32.5	29.5	33	39	33.5	38.5	38.5	28.5	29.5	33	31.5	32	32	32	34	33.5	30	31	32	30.5	28.5	53	31.5	30	30.5	35	31	42.5	30	37.5	35.5	31	30	31.5	33	31	31.5	33	30.5	30	49	34.5	68	40.5	26.5	25	27.5	37	31.5	39.5	33.5	37.5	31	29.5	37.5	32.5	28.5	46.5	36
5	13	71|72	ZNF718	Q658L4	JHU11227.B5C13R72	22	23.5	28	31.5	30	28.5	27.5	26.5	28	27.5	27	29	30	28	29	29	29.5	29.5	29.5	30	28	30	30.5	31.5	29.5	30.5	29.5	31	30.5	29.5	30	31	30	30.5	38	30.5	29.5	28.5	29	33	36.5	28	33	29	30	29.5	30	30	30	30.5	31	30.5	28.5	31.5	30.5	25.5	26.5	25	25	28	30.5	31.5	32.5	33.5	29	27.5	25.5	27.5	24.5	25.5	27	26.5
5	14	71|72	OR52A1	A0A126GVH8	JHU10141.B5C14R72	22.5	25	37	32	46	35	30.5	28	32	27.5	28.5	32	37.5	32	29	39.5	38	44	40.5	52	28.5	31.5	34	29	29.5	30	29.5	38.5	98	30.5	33	32	32	31	117.5	30.5	30	30	49.5	30.5	34	29.5	41	36	29.5	31	31	30.5	34	31	30.5	30	29	81.5	31.5	168.5	49	26.5	24.5	28.5	34	30.5	53.5	37.5	49.5	30.5	27.5	71.5	51.5	49.5	61	66
5	15	71|72	PICALM	Q13492-3	JHU10045.B5C15R72	22.5	24	92	78.5	43.5	116	46.5	40	48.5	58	34.5	43	75.5	58	4497.5	102.5	119.5	47.5	195	200	48.5	69	94	101	107.5	45.5	40	69.5	74	43	345.5	85	57	44	466	42	54.5	40.5	211	91.5	63	48.5	136.5	62.5	45.5	40.5	48.5	70	116	261	117.5	41	43.5	355.5	52.5	812	212.5	68.5	34	141	68	39	123.5	1095	187.5	89.5	39	190	149	103.5	210	320
5	16	71|72	AGTR2	P50052	JHU10180.B5C16R72	22	24	46	33	42	53	35.5	35.5	32	32	29	37	50	38	33.5	48.5	55.5	38	46	87.5	31	35.5	39	40	36	33.5	33	50	51.5	34	38	33.5	37	30	218	34.5	32.5	33.5	81	34.5	39.5	32	63	48.5	36.5	31	31.5	36.5	37.5	34.5	33.5	32.5	34	175.5	35.5	403	106.5	28.5	31	34	43	37.5	81.5	46	65	41	26.5	155.5	77.5	81	115.5	155.5
5	17	71|72	TMPRSS3	P57727-3	JHU10163.B5C17R72	22.5	25.5	110.5	35	96.5	91	32.5	35	38	39	31.5	64	114	47	31.5	99	70.5	54	79.5	123.5	43	41	62.5	41.5	46.5	42	31	89.5	196.5	34	61.5	32	41.5	32	340.5	32	36.5	34	124.5	42	50	36	80.5	103.5	44.5	30	33.5	40.5	56.5	38.5	39.5	39	36	146.5	34	551	136	31.5	34.5	38	101	36	92	71	92.5	43	31.5	341	248	192.5	455.5	481
5	18	71|72	CSAG1	Q6PB30	JHU10293.B5C18R72	22.5	24	42.5	32.5	37.5	54	29.5	35	34.5	35.5	28.5	33	44.5	31.5	36	36.5	51	33	39	56	30.5	39	43.5	39	34	32	32	46.5	39.5	33.5	38.5	32	41.5	29.5	117.5	31	31	35.5	75.5	38	45	28	50.5	45.5	31	34.5	32.5	33	35.5	32.5	32	32	31	143	33.5	335.5	129	27.5	25.5	34.5	38.5	34.5	104.5	42	88.5	42.5	27	170	77	102.5	95.5	111.5
5	19	71|72	ITGB1BP2	Q9UKP3	JHU10218.B5C19R72	22.5	27	42	244.5	53.5	46.5	38.5	43	36	40	33.5	63	53.5	46	47.5	49	56	42.5	55	72	181	48	69	43.5	61.5	46.5	46	56	67	36.5	44.5	78	533	41.5	134.5	53	43	43	156	65	43	82.5	67	52.5	38	41.5	49.5	42	935	44.5	51	49.5	31	84	103	247.5	85.5	51.5	32	81.5	48	49.5	64	49.5	193	59	41.5	74.5	97	75	129	1837
5	20	71|72	ATP6V1B1	P15313	JHU09987.B5C20R72	22.5	24.5	56.5	40	150	58.5	39	42	41	39	43	49	76.5	60.5	38.5	69	74.5	90	100.5	131	41	62.5	97	41.5	39.5	42	35.5	95	416	36.5	60.5	34	45.5	35.5	174	37	346.5	38.5	109.5	48	52	37	95.5	62	38.5	35	44.5	46	38.5	40.5	41.5	38.5	33.5	204	36.5	507	151.5	40	28	36.5	51	33.5	116.5	51	154	59	35	205	131	109	179	146.5
5	21	71|72	PLB1	Q6P1J6-2	JHU10334.B5C21R72	22.5	25.5	28.5	29.5	31.5	30	28	26.5	27	27	29.5	29.5	30	32	29.5	28.5	29.5	29	30	28.5	28	31.5	30	29.5	28	28.5	29.5	30	29	31	30	31.5	31	30	34	30	29	29.5	29	30	37.5	29.5	31.5	28	29.5	31.5	31	30	29.5	31.5	30	32	31.5	34.5	30.5	26.5	26	26	24	28	32	30	31	32.5	28	27	28	24.5	25	26	26.5	26.5
5	22	71|72	CD1B	P29016	JHU10090.B5C22R72	22.5	26	139.5	37	78	87.5	36.5	38	40.5	48	32.5	59	150.5	42	40.5	144	99.5	49.5	102	175.5	42.5	45.5	72	51.5	52	42.5	30	99.5	170.5	33	82.5	34.5	42.5	32.5	398	31	35.5	39.5	171.5	60	57	34	104.5	110.5	46	33	35.5	45.5	83	38.5	42.5	39.5	42	232	36	807	190.5	39	40.5	41	100	40	114.5	76.5	103	58	29	415	303.5	183	554	552
5	23	71|72	PNMA8A	Q86V59	JHU15410.B5C23R72	21.5	25	29	28.5	30.5	30	28	27.5	27.5	28	28.5	31	32.5	29	27.5	30	29.5	29	29	29	29	29.5	30	30	29.5	30	29	33.5	32	29.5	30	31	29.5	32.5	40	30	29	28.5	29.5	30	32	27.5	34	30	29	30.5	31	31	30	31	30	31	29	32	31	37.5	27	25.5	24.5	31.5	31.5	30	31.5	31	29.5	27	26	25	28	27	27.5	27.5
5	24	71|72	ANGEL2	Q5VTE6-2	JHU10181.B5C24R72	22	22.5	39	35	80.5	46	31.5	36.5	34	29	33	41.5	47.5	58.5	30.5	40	52.5	46	45	59.5	33	52.5	62.5	34	38.5	38.5	30.5	63	214	32	35	35	31.5	32.5	110	33.5	264.5	36.5	64.5	39.5	49	34	53	44	30	32.5	46	35.5	32	37.5	39.5	33	30.5	109.5	34	233.5	67	39	26	33	44	33	57.5	40	67.5	34	32	75.5	68	45	74	57
5	25	71|72	OR4C13	Q8NGP0	JHU10231.B5C25R72	22	24	28.5	31	31	29.5	28.5	27	29	28	29	29	32	29.5	28.5	31	30.5	30	29	30	28	31.5	28.5	32	28.5	30.5	30	32	30	30	30.5	31	29.5	33.5	35.5	30	29.5	29.5	29	30	35.5	28	34.5	28.5	29	30	31	30	30	31.5	32	30.5	30	32.5	30.5	31.5	30.5	25.5	25.5	28.5	34	30	34.5	34	30.5	27.5	26.5	25	26.5	27.5	27.5	29
5	26	71|72	PNMA8A	Q86V59	JHU10009.B5C26R72	21.5	24	32	29.5	29.5	31.5	28.5	26.5	29.5	30	28.5	30	33	29.5	29	33	34	30.5	31	33.5	29	29.5	28.5	30.5	29.5	30	29.5	29	30.5	30	30.5	31.5	30	29.5	42	30.5	29	29.5	36	30.5	41.5	29	33	28.5	29.5	30	29.5	32	29.5	31.5	31	30.5	29.5	47	32	53	36	25	24.5	26.5	32	30.5	33	32.5	29.5	27.5	27	30	26.5	29	35	36
5	27	71|72	TMPRSS3	P57727-3	JHU10163.B5C27R72	22	24.5	112	38	106.5	80	34.5	38.5	40.5	42	30.5	55.5	116	45.5	39	114.5	76.5	44	68.5	143	40	42.5	48.5	44	45	40	30.5	109.5	245	41.5	86	43	41.5	29.5	428	30.5	38.5	34.5	122	52	50.5	37.5	108.5	103	53	33	35.5	43.5	76	40.5	41.5	41.5	41	160	33	567	132.5	34	36	39.5	87.5	33.5	100	63.5	105.5	46.5	30.5	381	330.5	186	464	531.5
5	28	71|72	ITPKC	Q96DU7	JHU10311.B5C28R72	22	23.5	35.5	33.5	33	39.5	30	31	31	35.5	28	30.5	49.5	37	33.5	38	41	33.5	41.5	40.5	33	41	37.5	31.5	32.5	32	30	100.5	39.5	31	106.5	31.5	35	30	125.5	31	32.5	34.5	46.5	86	41	31.5	40	44.5	37.5	35.5	35.5	33	37.5	41	34.5	29.5	34	89.5	32.5	168	70.5	28	28.5	31	35.5	32	49.5	43	62	35.5	30.5	75.5	43	47.5	55	58
5	29	71|72	TEX13B	Q9BXU2	JHU10158.B5C29R72	22	25.5	48	30.5	149.5	48	35.5	34.5	32.5	32.5	29	30.5	55	56	33.5	48.5	56.5	64	66.5	103.5	42	40.5	73	32	33	31.5	31.5	100	484.5	31	42.5	36.5	39.5	34	163	34	32	33.5	81	34.5	45.5	33.5	74	50	36	33	34	39.5	34.5	43.5	36	36.5	33	135	38	402	104.5	59.5	26.5	33	50.5	33	79.5	47	153.5	38	36.5	143	87.5	71	100	101
5	31	71|72	ITPKC	Q96DU7	JHU10311.B5C31R72	22	25.5	30.5	31	29.5	30	28	26.5	27.5	27.5	27.5	28.5	30	31	28	29.5	31	29.5	31	28	29.5	31	31.5	30	30.5	30.5	29	29	30	31	30.5	33.5	29.5	30	35.5	30.5	29	29	30	30	36.5	29	34	29.5	29	30	31	30	31	31	31	30	29.5	32	30.5	27	26.5	24.5	27	32.5	31.5	30.5	30.5	34.5	27.5	27.5	27.5	26	25	25.5	26	29
5	32	71|72	PTGER2	P43116	JHU10144.B5C32R72	22	27	51.5	42.5	43	60	37.5	36.5	37	35	29	39.5	53	40	36	54.5	53.5	40	49	74	36	40	44.5	39	37.5	36.5	33	60.5	79	33.5	48	35.5	36.5	33.5	201	31	33.5	32.5	86	44.5	45.5	32	54	62	41	32	37	37.5	41.5	35.5	38	34.5	31	121.5	40	245	91	26.5	28.5	31.5	49	36.5	72	49.5	47.5	45	30.5	180	141.5	97.5	152	192.5
5	1	73|74	YU004	NA	JHU10607.B5C1R74	21.5	24.5	46	33.5	44.5	52.5	35.5	29.5	33.5	40.5	29.5	36.5	56.5	35.5	36	47.5	75.5	39.5	52.5	138.5	32	35.5	50.5	37	36.5	30.5	31.5	44	98.5	33.5	41	36	40	28.5	221	31.5	34	33	137	36.5	39.5	34.5	66	57	34	32	34.5	44.5	39	33.5	33.5	31	30.5	222	37	541.5	145.5	30	28.5	30.5	52.5	34.5	128	41.5	114	44.5	35	235.5	109	91	191	146.5
5	3	73|74	KCNJ1	P48048-3	JHU10401.B5C3R74	22	25.5	72	44	59.5	100.5	34.5	54	41	41.5	30	50.5	98.5	50	41	96.5	96.5	44.5	56.5	124	37.5	49	76	46	43	36.5	33.5	87.5	110.5	37.5	67.5	38	43.5	34	296	33.5	43	38	127	62.5	57	38	104	82.5	45	34	35.5	44.5	52.5	41.5	39.5	39	38	195	40.5	438	190.5	38.5	31.5	45	75.5	46	111	58	75.5	55	35	237	294.5	132	343	317
5	4	73|74	P2RY10	O00398	JHU10621.B5C4R74	22	24.5	36.5	43.5	47	41	65.5	35	31.5	32	31.5	37	44.5	75.5	31	35.5	46	40	38	103	54	39.5	116.5	35	42	42.5	34.5	39.5	62	38	35.5	34.5	152	28.5	109	43.5	439	32.5	59.5	33	53	37	41.5	40	31	44	31.5	35	38.5	48.5	35	38	55.5	111.5	32.5	90	52	30.5	25.5	31.5	42.5	38.5	50.5	43	47.5	57.5	39.5	106.5	80	57.5	72	68.5
5	5	73|74	TRIM35	Q9UPQ4	JHU10455.B5C5R74	21.5	23.5	36.5	32.5	44	42	33.5	39	35	30.5	33	74	44.5	46.5	225.5	41	49	33	192.5	61	65	39	58	67.5	37.5	37	32.5	41	45.5	32.5	40	38	33.5	43.5	363	33	35.5	44	76	43.5	39.5	39.5	45	113.5	33.5	35.5	45	41	44	42	37	47.5	32.5	102.5	101.5	256	58.5	32.5	29.5	35.5	58	38	57	39.5	71	68	60.5	73	41.5	39.5	73.5	61.5
5	6	73|74	SLC25A2	Q9BXI2	JHU10635.B5C6R74	22	24.5	90.5	47	53	86.5	33.5	33	45	53	29	39	61	36.5	38	129.5	136	93.5	59	220.5	31	56	59	47	41.5	38.5	33	63.5	128	34	56.5	35.5	72.5	31	384.5	34	40	38	207	46.5	45.5	32.5	94.5	88.5	32	32	33.5	55	59	35	40.5	34	30.5	302	40	1018	204.5	34.5	29	39.5	55	35	221	56	187.5	54.5	32.5	357	185	186	308.5	226.5
5	7	73|74	FBXO21	O94952-1	JHU10677.B5C7R74	23	24	68	38	64	71	34	45.5	36.5	43.5	33.5	35	48.5	108	40.5	58	73	46	64	109	35	60	62.5	40	41.5	48	36.5	62.5	141.5	40	45	38.5	67	32	169.5	41	43.5	67.5	103.5	57	57	40	79	75.5	41	34.5	45.5	44.5	42.5	44	41	35	31.5	196	36.5	469	178.5	31	48	44.5	48	44	105	65.5	151	134.5	38	175	134.5	121.5	153.5	148
5	8	73|74	SLC4A1AP	Q9BWU0	JHU10547.B5C8R74	22	24.5	33.5	59.5	66	40.5	80	38	36	35	44.5	364.5	66.5	59	41	57	41.5	53	36	48	34.5	58	56.5	39.5	39.5	54	32	39	42.5	77.5	48	397.5	62.5	34.5	121	55.5	118	85	97.5	42.5	65.5	39	155	506.5	40.5	45.5	49	43	35.5	692	54.5	49.5	52	70	35.5	151.5	81.5	97	32	40	39.5	37.5	58	69.5	50	62.5	31.5	59.5	41.5	48.5	76.5	113
5	9	73|74	DSC2	Q02487-2	JHU10491.B5C9R74	21.5	23.5	74.5	35.5	48	136.5	32.5	29.5	37.5	34	28.5	46.5	109.5	34	33.5	95.5	62.5	35	69.5	132	34	35.5	44	47	38.5	38.5	31.5	71.5	120	34	66	32	49.5	29	355	29.5	36	35	121	43.5	50	34	128	100	43	31	31	40.5	46.5	39	36.5	37	36	155	31	617	156	30	29	38	63.5	32.5	95.5	50	65	46	26	429	400	198.5	446.5	277.5
5	10	73|74	PAX5	Q02548	JHU10711.B5C10R74	22	24	41.5	34.5	39	49	31.5	161.5	29.5	36.5	28.5	32	40	46.5	36	42.5	52.5	37	43	57.5	30	35.5	39	33.5	36	36	30.5	47.5	71	31	41.5	33.5	39	28	121.5	32	38	33.5	67.5	39	43	32.5	54	48.5	31	32	33.5	34.5	35.5	35	33	29.5	32.5	101.5	31.5	260	79.5	28.5	27.5	31.5	37.5	32	68.5	42	70	67	28.5	125	71.5	56	95.5	74
5	12	73|74	TAPT1	Q6NXT6	JHU10451.B5C12R74	22.5	26.5	72	42	498	87	52	53.5	55	57	35.5	52.5	74.5	99	47	81.5	92	57.5	91	135	52	61	89.5	56.5	51	47	36	85	169	39.5	44	117.5	60	52.5	254.5	42	44.5	48.5	132	49.5	45	40	108.5	85	48	36	44	58	45.5	404.5	206.5	45.5	39.5	275	56	607	209	39.5	27.5	53	77	40	150.5	54	184.5	66.5	37.5	190.5	146.5	106.5	231.5	438
5	13	73|74	PIFO	Q8TCI5	JHU10661.B5C13R74	22	24.5	34	34	30	35.5	28	29	31	30	28.5	31.5	41.5	31	33	34	47	33	36.5	48.5	29	34	33.5	33	30	35	31	36	41	31	36.5	32	33.5	29.5	76.5	34	37.5	31.5	52.5	32	35.5	29	41	35	29.5	31	30.5	31.5	34	31.5	32	29.5	31	79	31	163	67	26	25	30	34	31	64	39	60	37.5	26.5	75.5	45.5	46	60	54
5	15	73|74	BMF	Q96LC9	JHU10375.B5C15R74	23	27.5	58.5	40.5	84.5	68	45.5	64	39.5	50	38	43.5	66	49.5	48	78.5	75	92.5	74	147.5	136	70	99.5	41	56.5	42.5	38	73	228.5	33.5	43	39	55	39	178.5	83	53	42.5	103.5	46.5	55.5	37.5	92.5	78	40.5	39	39	50	46.5	53.5	43.5	45	37	181.5	108.5	558	160	37.5	41	49.5	77	45.5	119.5	53.5	141	57.5	50.5	184	119	111.5	159.5	179.5
5	16	73|74	DSN1	Q9H410	JHU10588.B5C16R74	21.5	24.5	33.5	30	35.5	33	32.5	28	28	29	29.5	30.5	33	32.5	28	220	35	32.5	39	44	29	32.5	33	30.5	32	33	29.5	34	45.5	31	32.5	41	31.5	29	56	30.5	35	30	42.5	30.5	40.5	29.5	34	31.5	48	30.5	45	33.5	32	30	34.5	32.5	29.5	65	37.5	122.5	40	26	25	32	38.5	30.5	39.5	35.5	39	30	27	38	35.5	35.5	43.5	38
5	17	73|74	ITGAV	P06756	JHU10517.B5C17R74	21.5	24.5	35.5	30.5	30	36.5	29	27.5	28	30	28.5	33	35	32	30	38	40.5	30.5	35	41.5	29	29.5	31	30.5	30	30.5	31	33.5	31.5	30	36	30.5	35.5	28.5	86	30	31	29.5	50	34	41.5	29.5	32.5	31	29.5	31	30	32	33	34.5	30.5	32	30	66	33	152.5	50	26	26.5	28	39	30	42.5	34	41	35	26.5	47.5	40	38.5	66.5	53
5	18	73|74	CFAP418	Q96NL8	JHU10663.B5C18R74	22	23.5	37	35	65	37.5	30.5	31.5	32.5	29.5	28.5	31	46	34.5	33.5	47.5	50.5	44.5	63	62.5	33.5	34	46.5	30.5	35	31.5	34	53	186	31.5	41.5	50.5	32.5	32	115.5	35.5	31	33	65	31	41	29.5	47.5	35.5	31.5	31	30.5	34.5	32	34.5	49	31	30.5	102	32	217	56.5	29.5	25	31.5	34.5	31.5	59.5	38.5	60.5	31	28.5	66.5	36	49.5	117.5	46
5	19	73|74	TRAF3IP1	Q8TDR0-2	JHU10642.B5C19R74	22	24	31.5	33	40.5	36	40	29	29	30.5	30.5	30.5	40.5	51.5	35.5	60	40	34.5	43	66	36	34.5	53	33	35.5	36	34	39	56	33	32.5	42	57.5	29	73	39	208.5	32	57	32.5	42.5	30.5	38.5	37	35.5	37	39	37.5	32.5	48.5	34.5	34	44.5	87.5	37	136	43	29	26.5	29.5	35.5	36	46.5	34.5	48	42	32	61.5	50	47	53	55
5	20	73|74	TRNP1	Q6NT89	JHU10409.B5C20R74	22	25	38	32	46.5	48	34.5	31	31.5	38.5	35.5	30.5	44	34.5	32	39	56	37.5	44	63.5	36	35.5	39	32.5	31	32.5	35	50	128.5	32.5	33.5	35	36.5	29.5	100	33.5	35	33.5	68.5	36.5	45.5	34	59	42	32	30	30	33	33	37	34	31.5	31.5	134.5	35.5	312	95.5	29	25.5	34	36.5	35.5	88	36	101	38.5	32.5	137.5	61	60	97.5	86
5	21	73|74	MED26	O95402	JHU10671.B5C21R74	21.5	24.5	31.5	36.5	32	36	33.5	32.5	31	29.5	29.5	38.5	38	38	30	33.5	38	33.5	35.5	37.5	29.5	42.5	40.5	34	32.5	35	30.5	33.5	37.5	31.5	40.5	32.5	33.5	29	64	31	113.5	31.5	43	35.5	46.5	31.5	38.5	32	33.5	32.5	32	30	34	30.5	36.5	32.5	31	63	32	109	40	28.5	25	32	35.5	34	39.5	38	41.5	34	27	46	34	37	49	45
5	22	73|74	HIP1	O00291	JHU10505.B5C22R74	22	24	54.5	51	41	66.5	45	51.5	59	44.5	31	46.5	48	56.5	36.5	45.5	84.5	56.5	51.5	89	36.5	75.5	80	38	36.5	42.5	36.5	41	42	41	47.5	70.5	49.5	29	181.5	38.5	34	38	105.5	62	51.5	35.5	115.5	45.5	39.5	36.5	51	41.5	65.5	44	54	35.5	30.5	156.5	35	452	195.5	53	28.5	42	48	40	85.5	44.5	99	56	36	94	87	60.5	133.5	132.5
5	23	73|74	PDE4D	Q08499-8	JHU10428.B5C23R74	21.5	24	37.5	34.5	37	38	31	29.5	27	29	29	31	37	36.5	29.5	43.5	43.5	34	39.5	83	30.5	32	40.5	30.5	31	31	30.5	38	50	30.5	34.5	33	35.5	29.5	124.5	30.5	31	31	70	35.5	43.5	29	41.5	40	30.5	30.5	30.5	37.5	34	69	35	30.5	30.5	97	32.5	292	59.5	29.5	29	34.5	36.5	31	61	35.5	65	36	29.5	74	47	43.5	85	60.5
5	24	73|74	CFAP58	Q5T655	JHU10571.B5C24R74	21.5	25	53	42.5	37	63	38	34.5	35.5	44	30.5	35	57	61	38	53	88	34	48	58.5	32	48.5	45	35.5	50.5	34.5	38.5	40.5	43.5	40	60.5	48	41	31.5	186	35.5	37.5	34.5	113.5	46	48	40.5	52.5	55.5	56.5	32	33	40.5	38	48	34	37.5	33.5	162	40.5	392	95.5	33.5	29	39	37	36	66.5	49	113	48.5	34	83.5	44.5	52	145.5	77.5
5	25	73|74	FBXO11	Q86XK2-6	JHU10590.B5C25R74	21.5	24.5	30.5	32.5	33.5	32.5	28	27.5	30	28.5	29	30.5	30	29	29	32	32.5	32	31.5	33	28	30	31.5	30	29	29.5	30.5	33	45	30.5	31.5	31	31	29.5	45	29.5	31.5	30	36.5	30.5	37	30	37	30	29	29.5	30.5	30.5	30	30.5	30.5	32.5	29.5	35	31.5	55	33.5	25	25.5	29.5	31.5	30.5	34.5	32	32.5	27.5	28.5	32	29	26.5	32.5	29.5
5	26	73|74	SERAC1	Q96JX3	JHU10439.B5C26R74	22	26	38.5	32	46.5	37.5	35	30.5	33	30.5	28	31.5	42	35	32.5	44.5	44	41.5	38.5	62	32	35	42.5	32	34	31.5	31	43.5	124	31	40	30.5	35	29	123	31.5	33.5	31	71.5	34.5	42	31	45	48.5	30.5	31	30	35	34	32	33	31.5	31	98	32	295.5	63	27.5	27	29	36.5	33	73.5	37	82	36	27.5	68.5	61.5	52	67	55
5	27	73|74	ZC2HC1A	Q96GY0	JHU10476.B5C27R74	22	24	31.5	32	34.5	31	29.5	31.5	32	30	29	32.5	32	33.5	29	35.5	33	41.5	32.5	36	29.5	34.5	30.5	30.5	30.5	33	31	32	31.5	43.5	33.5	35.5	30.5	29	50.5	31.5	35.5	32	43	33	36.5	29.5	51	33	31	30.5	32	34.5	30	32	56	31	29.5	60	30.5	97	38.5	27	26	28.5	41	35	50.5	34.5	38	33	26.5	39	31.5	32.5	44.5	39
5	28	73|74	LDHD	Q86WU2-2	JHU10694.B5C28R74	22	25.5	43.5	40.5	65	54	36	53.5	39.5	39.5	32.5	41	60.5	50.5	41.5	78.5	67.5	41.5	66	76	39	64.5	188	38.5	46	42	32.5	53	154.5	36.5	57.5	38	47	34	155.5	43	201	42	72	53	50.5	36.5	66.5	77.5	37.5	39	45.5	43.5	45	42.5	79	40	35	105.5	46	320	117.5	41.5	27.5	44.5	50.5	41	95	67	107	44.5	37.5	184.5	96.5	83.5	139	149
5	30	73|74	FTCDNL1	H3BUS8	JHU10700.B5C30R74	21.5	25.5	39	36	43	38.5	30	32	34	35	29.5	35.5	45	37.5	31	44.5	51.5	40	42.5	68	32	34.5	42.5	32.5	32.5	31	32	43	130.5	32.5	38.5	34.5	36.5	30	129.5	30.5	36.5	34.5	75.5	37	46.5	32	52.5	45	32.5	35	32	38	39.5	35.5	33	32	31	117	33	285.5	88.5	31.5	24.5	36	35.5	33	76	40.5	81	43	30	101	54	49.5	75.5	63
5	31	73|74	CRB3	Q9BUF7	JHU10670.B5C31R74	22.5	25	58	35.5	36.5	54	32	36.5	37	41	29	37	49	35	33	62.5	78.5	33.5	53.5	133.5	33.5	46	75.5	38.5	42	35	33	79	43	35.5	43	34	42.5	28.5	291	33.5	34.5	33	120.5	46.5	43	33	96.5	45.5	41.5	32.5	36.5	42.5	47.5	38.5	36	35	31	274	34.5	554.5	129.5	30	26	35	50.5	37.5	91.5	49	106	52	34	145.5	64.5	73	152	122
5	32	73|74	OCA2	Q04671-2	JHU10534.B5C32R74	22.5	24.5	37.5	30.5	33	37	29.5	30	29	29	30	30.5	39	29	29.5	38.5	36.5	31.5	35	40	29.5	32.5	32.5	30.5	33.5	32	31	38.5	40	32	35.5	31	33.5	28.5	113	31	29	30	57.5	32.5	34.5	29	34.5	36	36.5	30.5	34	32	31	31.5	31.5	31	29	73	32	189	44.5	28.5	29.5	29.5	39.5	30	46	35	40	32	25.5	67	43.5	37.5	63	59.5
5	1	75|76	WSCD2	Q2TBF2	JHU10648.B5C1R76	21	24.5	154.5	29.5	57.5	253.5	38.5	36	41.5	44	30.5	81	219	38.5	34	113.5	125	36	119	301.5	41.5	50	88.5	45.5	48	44	32.5	155	70	36.5	116.5	32.5	74	35.5	731	30.5	40	43	310	62.5	54.5	39.5	207	236.5	86.5	35.5	37.5	48.5	105.5	48.5	50	41	45	304	36	1016	313.5	36	41	56.5	116.5	38.5	163.5	67	137.5	78.5	32	1048	733.5	535	1191.5	677
5	2	75|76	SMAP1	Q8IYB5	JHU10444.B5C2R76	21.5	25	43	30.5	40.5	60.5	279	38	35	42.5	44.5	39	46.5	147.5	53.5	58.5	74	36.5	82.5	104	35	47	66	35.5	34	33	33	45	317	34	45.5	34.5	39	43	231	35	3177	32.5	121.5	67	50.5	29.5	70	52	34.5	38	35	45.5	135	94.5	38	32.5	34.5	179.5	118	437.5	108.5	31	26	62.5	459.5	39	121	44	81	80	33	183.5	90	78	179	108
5	3	75|76	OR51I2	Q9H344	JHU10424.B5C3R76	22	24	30.5	29	31.5	31	29	28.5	28	29	28	30	35	29.5	29	30	38.5	31	32.5	38	29	31.5	29	30	29	29	30.5	35	33	30.5	30.5	31	32.5	28.5	82.5	30	31.5	30.5	57.5	31	41	31	34.5	33	29	30	30.5	32	31.5	32	31	30	30	55	30.5	135	41.5	26.5	25.5	28.5	36	30	42	33	40.5	29.5	26.5	44.5	36	32.5	52.5	41.5
5	4	75|76	GGA2	H3BMM6	JHU10651.B5C4R76	22	23.5	29.5	30	30.5	34	49.5	35	30	29.5	30	36.5	35	31.5	34	37	43.5	30.5	163	40.5	29.5	42	64	32	33.5	31.5	32	35	35	36.5	40	34.5	33.5	32.5	83	32	31	31.5	42	38	44.5	35	41.5	33.5	32	34	37.5	32.5	35	35	36	31.5	29	100	35.5	113.5	46.5	27.5	26	33.5	65	32	52.5	45	47	43.5	29.5	85.5	37.5	46.5	47	49.5
5	5	75|76	EGR2	P11161	JHU10386.B5C5R76	22	25	43.5	36	53.5	50.5	40.5	102	42.5	35	40.5	56.5	46	311	40.5	54	69	40.5	71	84	33.5	39.5	55.5	36	42	39	35	67	72	32	56	39.5	41	36	196.5	38.5	40.5	34.5	105.5	39.5	48.5	34.5	50.5	53.5	36	44.5	172.5	233.5	36.5	47	40	40.5	31.5	157.5	37.5	414	115.5	53.5	29	40	55	46	76.5	43.5	89.5	46	36	103	65.5	57	99	99
5	6	75|76	TSNAXIP1	Q2TAA8-2	JHU10643.B5C6R76	23.5	23.5	33	32.5	57	37.5	40.5	55	36	30.5	29	153	43.5	42	44.5	31.5	52	37.5	46	36.5	40	63.5	57.5	54	36.5	47	33	45	52	44.5	84	65	53.5	33	58	35	37	39	81.5	43	49	61.5	88.5	57.5	135.5	56.5	85	45	42.5	137	76.5	53.5	32	58.5	41	94.5	38.5	35.5	28.5	39.5	108.5	38.5	55.5	139.5	58	48	38.5	71	54	51.5	39	38
5	7	75|76	RORA	A0A0C4DG53	JHU10720.B5C7R76	22	23.5	28.5	29	31	29.5	28.5	28	28	28.5	28	29.5	30.5	31.5	27.5	29.5	30	28.5	29	28.5	29	29	31.5	30	28.5	29	31	31.5	30.5	30.5	30	30	30.5	29.5	35	30.5	29	29	29	30	44	32.5	31.5	28.5	28.5	30	31	30	29.5	30	29.5	30	29.5	34	32	31.5	27.5	25	26	29	32.5	31	33	32.5	27	30	26.5	28	26	27	27	30.5
5	8	75|76	MT1M	A0A024R6T4	JHU10531.B5C8R76	21.5	25	31.5	33.5	34.5	36.5	31	50	33.5	37	30	30.5	38	37.5	33	40.5	42	42	34.5	46	29	55	66	33	35.5	35	33	35	43.5	34.5	35	38.5	37.5	30.5	97	33	33.5	33	49	34	40	38	43.5	37	34	36	35.5	34	33	42	31.5	35.5	30	60.5	41.5	127	51.5	26	29	35.5	42.5	34	54	40.5	55.5	40	29	48	42.5	36.5	51.5	49
5	9	75|76	TARDBP	Q13148	JHU10552.B5C9R76	22.5	24.5	39	35.5	35	46.5	41	93.5	34	34	32.5	36	44.5	43	40	45.5	45.5	128.5	58	46	32	65.5	72	37	41	40	37	47	52	35.5	38.5	46	44.5	35	91	49.5	41.5	37.5	52	73.5	46	36	75	41.5	38	66.5	38	37.5	31	52.5	44.5	43	31	71.5	48.5	167	61	30	29	43	53	39	67	128	58	52	39.5	56.5	57	41.5	55	46.5
5	10	75|76	ZNF192P1	NA	JHU10702.B5C10R76	22.5	24	43	35	40	48.5	33	39	34	39.5	30	35.5	49	33	35.5	44.5	69.5	45.5	55.5	68	33.5	37.5	44	38.5	36.5	34	34.5	36.5	51.5	36	44.5	36	37.5	31	251.5	32.5	32.5	35	101	39.5	40.5	31.5	51.5	42	36	32.5	36	39	37.5	34.5	34	30	31	163	33	399	88.5	32	26	39	37.5	36	62	51	88.5	51.5	30	81.5	43	46.5	139	97.5
5	11	75|76	ARHGAP17	Q68EM7	JHU10565.B5C11R76	22	23.5	51	34.5	41.5	65.5	46	36.5	45	36	31	60.5	61.5	47	37	50	57	37	53.5	61	34	47.5	53	38.5	48.5	74	35	46	48.5	35.5	55.5	52	43.5	30.5	146	33.5	36	37	102.5	44.5	43.5	45	79	80	93	45	50	41.5	43	61	48.5	48.5	34.5	114	33	261.5	91	31.5	27.5	38.5	67	52	68	53	81.5	51.5	37	163	111	98.5	145.5	121.5
5	12	75|76	OTUD4	Q01804-3	JHU10426.B5C12R76	22	24	45.5	33	42	65.5	42	41	32.5	38	28.5	32.5	56	39	31.5	48	59	31.5	49	76.5	34	44.5	47.5	37.5	34	34	32	38.5	56	31.5	48.5	32	45.5	29.5	140.5	31.5	39.5	35	104	37	45.5	34.5	54.5	49.5	36.5	31.5	31	39	36.5	35.5	32.5	31	29.5	216.5	32	415.5	138.5	31	28.5	35	45.5	33.5	112.5	40	119	49.5	31	207.5	101.5	101	158	125
5	13	75|76	SMIM24	O75264	JHU10698.B5C13R76	22	23.5	49	33	51	46	34	39	32.5	34.5	29	35	52	37	30.5	382	65.5	33.5	50	92	31.5	45.5	51.5	36	38.5	34.5	37.5	43.5	40.5	35	40.5	43.5	46.5	28.5	163	33	31.5	34	108.5	36	40.5	40.5	59	48.5	35	40	75.5	49	45.5	37	36	32	31.5	112	33.5	335	108	35.5	28	35	46.5	52	98.5	41	67	42	29.5	125	67	63.5	352.5	118
5	14	75|76	KRTAP13-3	Q3SY46	JHU10523.B5C14R76	22	36	40.5	88.5	96.5	58	50	54.5	45	43.5	45	57	60.5	63	41.5	49	60.5	141	54	74	41.5	84.5	92	43	50.5	60.5	43	64.5	228	40	61.5	51	47.5	41	447.5	56.5	471	54	66	61.5	67	47	58	64	45	44	59.5	46	42.5	49	50	46	38	94	51	204.5	73.5	50.5	28.5	48.5	72	52.5	137.5	64	87.5	61	50.5	195	127	146	106	130
5	15	75|76	SLC5A11	Q8WWX8-3	JHU10441.B5C15R76	21.5	24	37	30	30	31.5	31	29	28	31	29	29.5	32	33	29	37	37	30	37.5	40	29	30	30.5	33	31.5	30	32	34	36	31	34.5	31	32.5	30	74	32	29.5	30	50.5	34	44	29	40	32	31	30.5	31	33.5	31.5	31.5	32	33.5	30.5	74	30.5	142	42	26.5	25.5	26.5	38	33	42	38	39	29	27.5	45	42.5	37	50.5	46
5	16	75|76	RNF19A	Q9NV58	JHU10631.B5C16R76	22.5	24	42.5	32	49.5	42	34.5	28	34	33	28.5	33	39	34	30	38	47.5	36	46.5	48	29.5	34	37	31	39	30.5	34	39	62	33	40.5	33	32.5	29	118	30.5	31.5	32	66	31	38.5	32.5	52	40.5	30.5	31	32	35	35	34	31.5	34	30	107.5	31	273.5	73.5	28.5	25.5	30	39	32	53.5	37.5	53	33.5	27	53.5	44	38	67	64.5
5	17	75|76	IFNA5	P01569	JHU10510.B5C17R76	22	24	28.5	29.5	29.5	29	28.5	27	28.5	27.5	28	29.5	30.5	31	29	28	30.5	29	30	30	28.5	31	29	29.5	29	29.5	31	31	31.5	30	31.5	30.5	31	28	31.5	29.5	28.5	30	30	30	44	28.5	29.5	29	28.5	30	30.5	30.5	30	30	31	34.5	29.5	34.5	30	27	27	25.5	27	25.5	31	30.5	34	32.5	28	27	25.5	264.5	74	178	27.5	176
5	18	75|76	ZNF791	Q3KP31	JHU10737.B5C18R76	22	24.5	35	33	33	35.5	30	29	28.5	30.5	28.5	30	35	36.5	29	33.5	37	30.5	37.5	42.5	31.5	32.5	30.5	30.5	36.5	33.5	31	35	32	31	35	33	31.5	30	76.5	31	30.5	31	56	30.5	42	33	36.5	30.5	29	32	30	33.5	31	31.5	30	31	30	60.5	31	106.5	44	25.5	25.5	26.5	35.5	31.5	43.5	37	37	31	26	35.5	32.5	32	39.5	43
5	19	75|76	CXCL12	P48061	JHU10584.B5C19R76	22	24.5	51.5	35	43.5	49.5	34.5	29	32	32.5	27.5	40	54.5	36	32	49.5	63	32.5	42	69.5	32.5	35	44	36.5	33	38	30.5	46.5	59.5	31.5	43.5	36.5	38.5	30	154	31.5	30.5	33	86	37	42	33.5	57.5	51.5	34.5	30	32.5	35	36	33	35	31	32.5	111	32.5	277.5	85	28	27	28.5	51.5	36.5	75	44.5	58	38	29.5	138.5	104.5	74.5	172.5	171
5	20	75|76	SNX19	Q92543-2	JHU10446.B5C20R76	22	25	42	32.5	36	35	34	31	32.5	33	27	38.5	43.5	51.5	33	49	43	41.5	41	57.5	33.5	35.5	43.5	30.5	33	34	66.5	56	77.5	31.5	36.5	34	33.5	29	129.5	31	30	31.5	71	46.5	42	36	46.5	45	33.5	31.5	33	37	34.5	38	35.5	32	30	110	33.5	229	57.5	28	25.5	31.5	41	37.5	56.5	41.5	56	38	28	87.5	56.5	52.5	85.5	73.5
5	21	75|76	ATG16L1	Q53SV2	JHU10658.B5C21R76	22	24	45	35.5	53	48	37	35.5	33.5	32.5	33	37.5	42	40.5	30.5	51	192.5	60.5	52	72.5	32.5	38	48.5	34	34.5	34.5	30.5	46.5	132	31	50	33.5	38	27.5	120.5	33	144	38	91.5	35	48	33.5	50	41.5	30.5	32.5	38.5	35	35	35.5	34	31.5	30	102.5	35	282.5	77	36.5	26	31	38	35	84	41	66.5	43.5	30	99	50	50	80.5	78.5
5	22	75|76	CLEC5A	Q9NY25	JHU10481.B5C22R76	22	24.5	28.5	29	29	29	29.5	27.5	28	28	27	29.5	28.5	29	29.5	29.5	28	29	33	28	28.5	29	29.5	32	28	29.5	30.5	28.5	31	30.5	32.5	31	31	27.5	35.5	30	29	30.5	33	29	39.5	28.5	34	29	28	32	30.5	30	30	31.5	29.5	29.5	29.5	35	30.5	29	25.5	26.5	25.5	27.5	31.5	30	34	32.5	28	26.5	25.5	325.5	119	215.5	30	285
5	23	75|76	FAAH2	Q6GMR7	JHU10390.B5C23R76	22	28.5	49.5	34.5	54.5	57	37	44	35	50.5	31.5	39	65.5	54.5	40.5	71.5	87.5	43	55	102.5	261.5	49.5	88	46.5	43	35.5	40	50	114	35.5	51.5	41	49.5	37	181.5	43.5	46.5	37.5	107	45	56.5	37	97	67.5	35.5	38	39	42.5	39.5	41	42	44	35	193	40	499.5	137.5	36	26.5	48	60	42.5	93	51.5	117	59	34	138	98.5	79.5	153.5	118
5	24	75|76	LPAL2	Q16609	JHU10610.B5C24R76	21.5	24.5	35	36	94.5	33.5	30	32	29.5	29	28	29.5	34	44.5	29	34.5	36.5	50	44.5	48	31	33.5	55	31	29.5	33.5	31.5	48.5	294	32.5	35	31	33	29	59	30.5	32.5	31	49	30.5	36	31.5	48.5	40	29	30.5	30.5	29.5	31.5	34	30.5	31	29.5	62	31	98	45	27	25.5	29	35	31	46.5	34.5	52.5	29	26.5	43	35.5	36	49.5	38.5
5	25	75|76	BAIAP2	Q9UQB8	JHU10568.B5C25R76	21.5	27.5	55	41.5	40.5	53	45.5	38.5	35	37	34.5	64.5	56.5	63	38.5	55.5	72.5	31.5	193.5	68	52.5	40.5	51.5	42	83	201	33	40	57	34	57	37	41.5	33	165	39	41.5	41.5	94.5	44	45	35.5	80	50	64	37	48	44	42	119	41	38	41.5	102.5	107.5	209.5	100.5	50	29.5	64.5	47.5	52	63	356.5	104	55	34	101.5	93.5	284	107.5	133
5	26	75|76	SOCS5	O75159	JHU10447.B5C26R76	22	28	52.5	37	123.5	53.5	38	41.5	49.5	40	38	42	53.5	56	42.5	91.5	82	59.5	89	124.5	45	53.5	69	47	41	37	33	71	340	37	38	43	42.5	35	185	36	39.5	36	96.5	60	54	33.5	98.5	60	37.5	35.5	401.5	45	49	41.5	39	34	34.5	184	40	474	148.5	40.5	25.5	46	62.5	35.5	96	50.5	129	52.5	37	172.5	84.5	71.5	163	137.5
5	27	75|76	CXXC4	Q9H2H0	JHU10485.B5C27R76	22	24	30.5	30.5	29.5	32	33	39	28	30.5	27.5	30	29.5	31	27	36.5	32	29.5	31	38.5	29	30.5	30.5	31.5	31	31.5	31	31	32.5	35	31	33	31.5	29	65	30.5	30	30	47.5	30	36.5	29.5	39.5	30.5	29	31.5	30	33	30	33	31	29.5	29	60	31	121	38	26	26.5	31.5	31.5	32	48.5	34.5	37.5	30.5	26	41	38	35.5	44	41.5
5	29	75|76	AMELX	Q99217	JHU10463.B5C29R76	22	25	36.5	35	38.5	35	33	32	29	28.5	28.5	32.5	37	32.5	28	39	39	34	37.5	55	32	36.5	36	30.5	29	33	31.5	35	66	29.5	30.5	32.5	36	30	101	31	42.5	30	51.5	31	38	30.5	42.5	34	32.5	33	32.5	33	30.5	32	34.5	30.5	30.5	75.5	30.5	176.5	45	26	26	34	31	32.5	50.5	35.5	40.5	35.5	26.5	50	39	40	49.5	74.5
5	30	75|76	LINC01511	NA	JHU10744.B5C30R76	22.5	24	52.5	37.5	56.5	45.5	32	29	32	35.5	29	31	46	35.5	29.5	45.5	63.5	55.5	44.5	103.5	30.5	35.5	42.5	33.5	34.5	32	31	52.5	162	31	38	34	36	29	155	31	40	31.5	93.5	33.5	41.5	30.5	54.5	49	32.5	32	31.5	36.5	37	34	33.5	32	29	157.5	31	361.5	100.5	29	26	30.5	35.5	34	96	44	102.5	45	28.5	162	66	64	89.5	83
5	32	75|76	IFNW1	P05000	JHU10515.B5C32R76	22	24.5	52	35	65.5	50	29	33.5	30	35	28.5	39.5	54	39	31	41	46	45	46.5	63	34	31.5	46	32	31.5	36	30	46.5	129.5	31	45.5	31.5	36	28.5	141.5	30	31.5	34	75.5	36	47.5	30.5	57.5	49	32.5	30	30	38.5	36	33	31	35.5	29.5	90.5	32	251.5	64	32	25	32.5	40	32.5	68	43	60	40	29	345.5	82.5	447	125.5	1876
5	1	77|78	TCEA1	P23193	JHU10638.B5C1R78	21.5	25	80	43.5	37.5	98	65.5	68.5	51	69.5	40	45	74.5	43.5	48	59.5	130	32	86	142.5	39	60	69	47	53.5	36	64.5	39.5	46.5	36	67.5	60	51.5	30	333	57.5	2899	40	171.5	38	45	40	115.5	71	45	36.5	38.5	42.5	49	46	272.5	36	33	346.5	42.5	914.5	197	56.5	37.5	41.5	48.5	7022	176.5	59	181	59.5	54	227.5	71	74	228.5	302
5	2	77|78	MAG	P20916-2	JHU10411.B5C2R78	21	26	385.5	47.5	86	465	49	48	80	105.5	44	316	506	63.5	71	295	247.5	42	312.5	584	79	85	168	89	99	75.5	35	340	172.5	41.5	311	47	149	41	2533.5	37.5	55	58.5	478	108	85	62	387.5	746	150	36.5	42	53.5	218	76	72	78.5	74	714.5	41.5	2928.5	809	66.5	58	78	272.5	44.5	267.5	224.5	297.5	100.5	36.5	2692.5	1631.5	1116	2830	1739
5	3	77|78	IFNG	P01579	JHU09924.B5C3R78	21	26	28.5	30	30	29	30	27.5	28	28	28.5	29.5	30.5	28.5	30.5	29.5	30	29	32	29	27.5	30	30	31	29	29.5	31	29.5	29.5	31	31	31.5	30.5	30	36.5	29	29.5	30	32.5	30	36	29.5	32.5	28	29	30	31.5	29	30.5	30.5	30	29	31	32.5	30	28	28	26.5	24.5	27.5	32	31	31	33	30	28	27	25	25.5	25.5	26	27
5	4	77|78	OGG1	O15527-8	JHU10620.B5C4R78	21	24	42	33	63.5	45	32	27.5	32.5	32	29	31	42.5	32.5	35.5	57.5	50	45	45	69.5	32.5	32.5	44.5	35	33	31.5	31.5	47	193.5	31.5	35	31	35	29	134.5	30.5	43	29.5	74	33	38.5	30	48.5	47	30	30.5	33	34	31.5	32.5	33	31	30.5	108	34.5	282.5	85	31	26	26.5	38	34.5	82.5	38	65	40	28.5	141.5	69	66.5	95	75.5
5	5	77|78	EPB41L4A	Q9HCS5	JHU10389.B5C5R78	21.5	24.5	34	36.5	35	34	31	34	32	33	28.5	30.5	36.5	36.5	42.5	35	43	32.5	39	52	30	36	51	33.5	32	31.5	31.5	36.5	37.5	36	50.5	31.5	35	33.5	64	32.5	30.5	35	43.5	78.5	42.5	35.5	41	37.5	33	31	33	36.5	31.5	34.5	33.5	37.5	32	61	31.5	121.5	44.5	26.5	28.5	31.5	38	35	49.5	41	42.5	37	30.5	44	37	32	50	46.5
5	6	77|78	ANTXR1	Q9H6X2-2	JHU10562.B5C6R78	22.5	24.5	43.5	31	43	49	31.5	28	28.5	29	29	38.5	53.5	33	29.5	51.5	43.5	31.5	46.5	63	32	32.5	43	37	34	30	31	46.5	55.5	31	49.5	30.5	38	32	198	30	30.5	33	69	34	47.5	33	47	51	34.5	30.5	30.5	31	44.5	34	35.5	35.5	31.5	73.5	33.5	242	70	29	29.5	29	54	31	52.5	43	48.5	32.5	28.5	187.5	111	75.5	203.5	210
5	7	77|78	UBE2D3	P61077-2	JHU10732.B5C7R78	22.5	24.5	93	45.5	45.5	94.5	44	56	46.5	55.5	37	38.5	93	51.5	107.5	118	127.5	41	93	222	64.5	66.5	104	50	58	45.5	43.5	85	62.5	36	56	44	68	35	341	36.5	54.5	47	180.5	62.5	58	38	120	95.5	50.5	36.5	46	56	69.5	47	56	49	40	385.5	56	1024	273	56	29.5	56	70.5	51	196.5	67	240.5	86.5	36.5	303.5	203	177.5	394.5	255
5	8	77|78	IFNK	Q9P0W0	JHU10514.B5C8R78	22	24.5	32.5	29	32	32.5	30	28	30	29	29	30.5	32.5	29	28.5	37	36	31	36.5	38.5	29.5	29.5	35.5	29.5	29.5	32	30.5	32.5	30	30.5	35	32	32.5	29	58.5	29	31	29.5	42	29.5	39.5	31	36	29	30	30	31.5	29.5	32.5	30	32	30	31.5	71.5	32	111.5	44	24.5	25.5	28.5	33	31.5	40	34	40.5	32.5	26.5	36.5	36	32	43	35
5	9	77|78	LYG2	Q86SG7	JHU10526.B5C9R78	22.5	27	65	37	43.5	82.5	44.5	43	47.5	46.5	34	39	73	41.5	40	72.5	93.5	47.5	81	152	31.5	55.5	84	47.5	39.5	38	39.5	56	62.5	37	48	63	53.5	34.5	291.5	39.5	47	44.5	142	41.5	50.5	35	99	70.5	39	36.5	40.5	46	54.5	40.5	39	38	34	263.5	44	748	212	29.5	33.5	41	67.5	40.5	155.5	51	162.5	72	37.5	330.5	181	137	213	167
5	10	77|78	SLC4A8	NA	JHU10749.B5C10R78	22	24.5	34	30.5	35	36	31.5	29	27.5	29.5	28	32.5	29.5	33.5	28	30.5	35.5	34	33.5	35	29	31.5	29.5	31.5	29	29.5	31.5	36	50	33.5	34.5	31.5	32	28	59.5	29	30	29.5	44	30	34.5	29.5	36	32	29	31.5	30.5	30	31	32.5	31.5	30	30	59.5	34.5	89.5	46	26.5	26	33	32.5	32.5	41	36.5	41	28.5	25.5	42	36	33	48.5	40
5	11	77|78	BCL2L11	O43521-5	JHU10570.B5C11R78	22.5	29.5	49	46	421	64.5	47	96.5	56.5	57	39	79	68	223.5	50	100	69.5	62	51	71	54	130	109	60	57.5	52.5	45	56.5	49	70.5	47	64.5	70	50.5	129.5	54	49	46.5	82	86	75.5	38.5	156.5	99.5	47	390.5	53	69	98	54	55.5	55	37	129.5	69	307.5	118	50.5	57	93	79.5	69.5	97	49	534	106	93	119	81.5	89	98.5	142.5
5	12	77|78	PATL1	Q86TB9-2	JHU10392.B5C12R78	22.5	35	95.5	52.5	84	201	49	44.5	58.5	78.5	43	46	97	60.5	76.5	86.5	117.5	68	120.5	184	47.5	81.5	81	66.5	46.5	48.5	47.5	113	225.5	44.5	73.5	45.5	101.5	47	240	41.5	60	57	188.5	67	63.5	42	166	159.5	62	53.5	50.5	58	76.5	55	46.5	57.5	50.5	379.5	65	949.5	442	49.5	38.5	54.5	88.5	51.5	319	80	330.5	116.5	67	510	326.5	315.5	438	365
5	13	77|78	CRAT	P43155-2	JHU10669.B5C13R78	23	29	102	90.5	84	144.5	105.5	237	57	56	41	79.5	90	80	58.5	124	134.5	60	69	108.5	47	75	97	126	122	85.5	58	88	106.5	49.5	67.5	123.5	68	37	291.5	61	302	107.5	193.5	80	57	73.5	131	201	134.5	53	69	60	63.5	80.5	90	49	44	174	59	592.5	182	51	38.5	62	79	278.5	145.5	94	120	112.5	51	131.5	65	88.5	155	141.5
5	14	77|78	BBOF1	Q8ND07	JHU10473.B5C14R78	22.5	24.5	52.5	42	64.5	80	43.5	41.5	39.5	42	28.5	37	51	38.5	37	49	98.5	47	59	100.5	34.5	46	65.5	42	39	33.5	35.5	63	164	45	45.5	36.5	60	34.5	178.5	37.5	44	34	87.5	40	45.5	35.5	89.5	93.5	37	31.5	42.5	37.5	42.5	38	36	35	32	206	40.5	439	185.5	29.5	29.5	41	46.5	37.5	135	49.5	175	65	33	494.5	106	195.5	159.5	166.5
5	15	77|78	NSD2	O96028-3	JHU10458.B5C15R78	22	24	30.5	29.5	29.5	31.5	31.5	29	28.5	28.5	28.5	30.5	32.5	29.5	29.5	33	35.5	29	31.5	37	28.5	31.5	30.5	30.5	30	29	32	31	32	30.5	32	30.5	32	29	58.5	30.5	31.5	29.5	44	29.5	44	30	39	30	29	30.5	32.5	29.5	31.5	30.5	33	30.5	29.5	57	31	80.5	33.5	25.5	26	30	33	33	40	33	36	28.5	25.5	38	32.5	28	45.5	42
5	17	77|78	KLK9	Q9UKQ9	JHU10522.B5C17R78	22.5	26	68.5	39	134.5	70.5	47.5	41	38	43.5	37	44	52.5	58.5	36	65.5	79.5	91	77.5	182	41.5	61.5	80	45	48.5	50	34.5	120.5	382	39.5	44.5	40.5	43	34.5	265.5	35.5	148.5	51	111.5	55	63	35.5	107.5	58.5	35	32.5	37.5	42	43.5	43	40	38	39	203	40.5	512.5	150.5	40	32	37	60	40	120	51	198.5	49	35.5	217	109	96.5	185	136
5	18	77|78	LRP5L	A4QPB2	JHU10704.B5C18R78	22	27	45.5	37.5	98.5	63	38	36.5	34	36	29.5	35.5	51	42.5	38	50.5	67.5	77	58.5	140.5	34.5	37	59	47	41.5	35	31.5	84.5	345	32.5	43.5	35.5	42	31	204.5	39	59.5	34	123.5	36.5	47	36	57.5	56	34	33	36	37.5	41	38	38.5	32.5	30.5	148.5	35.5	431.5	115.5	32	31.5	31.5	44	36	91	47	124.5	45	31.5	167.5	115	78	144.5	95.5
5	19	77|78	CERCAM	Q5T4B2-2	JHU10581.B5C19R78	22	25.5	37.5	34	74	37	35.5	38.5	33.5	32	31.5	36.5	44.5	44	31	48	45.5	56	41.5	69	29.5	37	46	33.5	32.5	36.5	31	56.5	232	32	42	31.5	38	32.5	110	31	83.5	34.5	85.5	33	43.5	31.5	47.5	41	31	31	34.5	41	33.5	35	35.5	33	33.5	87.5	35	214	67	30.5	29.5	28.5	49	35.5	60.5	41	69.5	39.5	27	89	51.5	51.5	83	61.5
5	20	77|78	GCNA	Q96QF7	JHU10368.B5C20R78	22	26.5	55	38.5	46	66.5	40.5	80.5	45	42.5	32.5	37.5	69.5	45.5	48.5	48	84	35.5	60.5	85.5	35.5	55	61.5	42	61.5	37	39	75.5	40.5	40.5	56.5	39	39.5	31	205.5	34.5	44.5	44.5	102.5	53	47.5	42	77.5	95.5	45.5	35	37.5	63	483.5	41	43	39.5	34	193	97	473.5	139.5	35.5	39.5	55.5	49.5	53	79	62.5	106.5	53.5	39.5	110	69.5	64.5	148	130.5
5	21	77|78	C1orf112	Q9NSG2	JHU10660.B5C21R78	21.5	27	38	41	66	41	47.5	31.5	30.5	40.5	34	32.5	89	35	147	45.5	49.5	42	46	68	31.5	38	51	32.5	35.5	37	31.5	64.5	159.5	33	57	35	37.5	49	136.5	31.5	35	36	90	48.5	48	46	61	41.5	37	30.5	32	34.5	34.5	32.5	30	32.5	32.5	111.5	35	260	75.5	29.5	26.5	54.5	40.5	35.5	62.5	43	56.5	35	34	89	46	47.5	94	69
5	22	77|78	THEM5	Q8N1Q8	JHU10553.B5C22R78	22	30	95	160.5	66	117.5	63.5	123	67	61.5	389	56.5	114.5	2004	87	93	163	48	157	201	210	166.5	467	126.5	83	120.5	72.5	465.5	73	79.5	76	75.5	119	47.5	538	68.5	589.5	477.5	255.5	775.5	69	114	310	100.5	106	92.5	71	125	128	62.5	76.5	69.5	57	640.5	56	1200	435.5	62.5	65	94.5	215.5	106.5	474	378	15152	152	110	294.5	214	190.5	282	423
5	23	77|78	KRIT1	O00522	JHU10404.B5C23R78	22	26.5	42.5	39.5	57.5	44	30	34	37	39	29	36.5	49.5	41.5	39.5	50	54	42	48.5	70	30	35	41.5	38.5	33.5	32	31.5	50	103	34.5	43	38.5	40	31.5	99	29.5	36.5	31.5	69.5	40.5	46	32	57	43.5	35	31	31.5	35.5	37	37	34.5	32.5	31.5	113.5	34	245.5	100.5	30	30	30.5	39	34	60	38.5	65.5	37	29.5	83.5	60	48	96.5	63.5
5	24	77|78	AK055254.1	NA	JHU10653.B5C24R78	21	24	30.5	29	32	30	28.5	28.5	29.5	27.5	29	29.5	29	29.5	28.5	36	32.5	28.5	30.5	38	29	30.5	30	30.5	29	29.5	31	30.5	33	31.5	30.5	31.5	31.5	28.5	52	29	29	30.5	46.5	32.5	33.5	29.5	35	33.5	28	31	29	29.5	31	33.5	32	30	28.5	45	33	68	40	25.5	24.5	28	34	31	38	35.5	35	28.5	26.5	40	35	32.5	48	35.5
5	25	77|78	SYCE1	Q8N0S2-3	JHU10637.B5C25R78	21.5	28.5	45.5	40.5	43.5	61.5	37.5	47	35.5	35	32.5	38.5	42	46	49	48	54	57	48.5	57.5	33.5	60	87	47.5	32.5	37	35.5	42.5	59	32	36.5	37	36	36	112	34.5	35	31.5	64	38.5	49.5	33.5	62	40	40.5	48	37.5	32.5	34.5	39	39	34	32	72.5	41	138	72.5	43	28.5	42.5	44.5	37	93	40	87	43.5	35.5	80	44.5	48	65.5	67.5
5	26	77|78	UBR3	Q6ZT12	JHU10461.B5C26R78	22	24.5	29.5	29.5	30	30	28.5	28	28	27.5	29	30	29	30	29	29	31	29	30	29	28	31	29.5	30	29	29	31	30.5	29	30.5	31.5	31	30	29.5	41	29.5	28.5	30	32.5	29.5	36.5	29.5	31.5	28.5	29.5	30.5	31	28	30.5	31.5	29	30	30	30	31	30	28.5	26	24.5	25.5	35	32	32	33	28.5	28.5	27	24.5	25	25.5	27	28.5
5	27	77|78	ODF4	Q2M2E3	JHU10536.B5C27R78	22	24.5	93	36	43.5	80	39	56.5	39	39	31.5	47.5	70.5	36.5	36	91.5	69	32	58.5	144.5	38	43.5	48	40.5	41	38.5	33.5	65.5	42.5	41	61	34	44.5	30	352.5	31	31.5	33	184.5	45	50	36	83	70.5	46.5	33.5	33.5	39.5	50	40	38.5	34.5	34.5	247.5	36	908.5	119.5	30	31.5	35.5	74.5	33	100	64.5	94.5	53	30.5	302.5	229.5	162	447	332.5
5	28	77|78	DCBLD2	Q96PD2	JHU10673.B5C28R78	22	24.5	188	41.5	50.5	192.5	40.5	30.5	42	55	28.5	159	281.5	39	52	244.5	131	34	168	227	55.5	46.5	72	58	55	39.5	31	132	113.5	33	130	32.5	70	30.5	1360.5	32	37.5	52.5	302	96	65.5	56.5	154.5	233	71	41.5	43	60	153.5	41	44.5	51	49.5	282.5	33.5	1253.5	465	55.5	48	41.5	170.5	37	107.5	129	139.5	43.5	33.5	1028	589.5	506.5	870.5	860
5	29	77|78	IL22RA2	Q969J5-2	JHU10516.B5C29R78	22	25.5	39.5	33	44.5	42	34.5	32	29	31	29	47	41	33.5	31	42	41.5	35	41	79	31	34.5	39.5	32.5	29	30	31	46.5	115	31.5	35	33.5	34	29.5	117.5	29.5	36	30	74.5	30	37.5	31	46.5	43	29.5	33.5	31.5	40	34.5	33	33.5	30	31.5	104	33	302.5	77	26.5	26	31	38	32	72	39	64.5	34	30	95	52	57	82	79
5	30	77|78	CRAT	P43155-2	JHU10669.B5C30R78	21.5	24.5	28.5	28	30.5	29.5	30	27.5	27.5	29	29	28.5	29	29	28.5	28.5	29.5	28.5	30	29.5	28	30	28.5	30	29	29	31	30.5	29	30	30.5	31	29.5	29	35.5	30	29.5	30	30.5	29	39	28.5	33.5	29	30	31	30	29.5	30	31	29.5	29	29.5	33.5	31	29	27	25.5	26	30.5	32.5	31.5	32	32	27	27.5	27	25	28	26	27	28.5
5	32	77|78	ODF4	Q2M2E3	JHU10536.B5C32R78	21.5	25.5	135	36	52	100	38.5	67	44.5	54.5	31.5	69.5	134.5	42.5	32.5	83.5	94	36	90	200	43.5	45	65	43.5	49.5	37	34.5	100	53	33.5	78	37.5	51	32.5	434.5	34	38	36.5	213.5	58.5	57	40.5	116	122.5	50	32	39.5	49	62.5	40	44.5	40	36	255	40.5	905	205	36.5	40.5	42	103.5	40.5	107	67	132.5	61	32	437.5	246	247.5	508	557
5	1	79|80	SLC25A25	Q6KCM7	JHU11022.B5C1R80	21.5	24	37	36.5	40.5	42	30.5	31.5	34	28.5	30.5	37	43.5	34	31	42	53	44	44	67	33	44	64	34.5	33.5	34	30.5	44	100.5	35	38	31	32.5	29	140	35.5	279	36	70	33.5	54	31	48.5	42.5	30	30.5	40	35.5	36	35.5	34.5	32.5	30	95.5	34.5	272.5	56	28.5	27	32.5	41	33.5	51.5	42.5	52.5	38	33.5	63.5	46	37.5	68	57
5	2	79|80	ASTE1	Q2TB18	JHU10755.B5C2R80	21.5	24	29.5	29	34.5	30	35	28.5	28	27.5	28.5	30	33	31	38	31.5	33	32.5	31	41.5	30.5	32	38	30	29	28	32.5	32.5	51	31	31	31.5	31	30.5	63	29	29.5	30	43.5	30	35.5	30	33.5	39.5	34	30.5	31	32	30	32.5	33	30	31	56	33	115.5	36.5	26.5	24.5	26.5	35	30.5	39	37	41	28	25.5	38.5	32	30	50.5	37
5	3	79|80	ULBP1	Q9BZM6	JHU10820.B5C3R80	21.5	24	30.5	31.5	31	29	30.5	30	29.5	27	28.5	31	36	31	27.5	35	34.5	33	33.5	40.5	30.5	31.5	33	30	31	27.5	29.5	32.5	51	31	32	32	30	29.5	84	29	31	31	39	31	40	30.5	38	30	29	30.5	31	31	30	30.5	30.5	29.5	30	52	32	91.5	38	26.5	25	28	34.5	33.5	40.5	34	36.5	28	26.5	38	33	30	44	42
5	4	79|80	FBXW5	Q969U6-2	JHU11037.B5C4R80	21.5	24	31	34	54	33	29	28.5	28	28.5	28.5	31	35	32	30	36	44	56.5	38.5	67	32	32	40	29	29.5	28	30.5	41	192	32	32	32.5	31	31	158	30	32.5	30.5	54.5	34	37.5	30	43	38	29.5	31.5	31	34	31	33.5	33	30.5	31	78.5	33	209.5	51.5	26	27	30	37.5	31	53	40	68	33	27.5	52	41.5	37	67	47
5	6	79|80	CNN2	Q99439-2	JHU10962.B5C6R80	22	24	43	35	40.5	56.5	33	43.5	37	33	30.5	32.5	48.5	35.5	44.5	40.5	77.5	35.5	44	87.5	33	46	58	45	46	30.5	31.5	46.5	46	33	43	34.5	41	32.5	187.5	33	39	36.5	90.5	40	62	32	67	46.5	34	33	37	34.5	37	36	38	37.5	34.5	203.5	39	439	142	28	24.5	34.5	52.5	33.5	107.5	51	128	49	33	198	76	99	126	119
5	7	79|80	PTHLH	P12272	JHU11104.B5C7R80	21.5	23.5	31	27.5	29.5	35	35	29	29	29.5	28	30.5	33.5	35	29.5	33	39.5	32	33.5	41.5	29	32	34.5	30.5	31	28.5	30.5	40	46	30.5	34.5	30.5	31.5	32	84.5	30	33	29.5	44.5	32.5	38.5	29.5	38.5	32	29.5	32	30	31	31	31	30.5	32	30.5	61	36	92	39.5	24.5	25	29.5	34.5	30.5	51	37	35.5	31	26.5	41	32.5	30.5	43	36
5	8	79|80	OTX2	P32243	JHU10909.B5C8R80	21.5	24	50.5	35	37.5	49.5	34.5	124.5	33.5	36	28.5	34.5	52	35	32	50.5	61.5	36.5	60	105	31.5	36	44.5	36	36.5	32	33.5	42	51.5	31.5	44	31	41.5	31	297	30.5	35.5	35.5	112.5	38.5	44.5	33.5	72.5	53.5	30.5	32.5	35	37	39	33	37	30.5	34.5	182.5	33.5	507.5	138.5	30	27	35.5	36.5	34	94.5	43.5	99.5	47	27	158	109	66	159.5	106
5	9	79|80	IKZF3	Q9UKT9	JHU10887.B5C9R80	22	23.5	57	31	44.5	49.5	36.5	44	32.5	34.5	28.5	33.5	58.5	36.5	31	49	56	45	60.5	107.5	34.5	40	54	34.5	38	31	31	49.5	90	35.5	45	33	41	33	257	30	44.5	34	143	40.5	45	35.5	71.5	49.5	31	31	34.5	39	37.5	38	33.5	36.5	33.5	168	36.5	451.5	124	36.5	27.5	37	40.5	34.5	105	47	121	50.5	27.5	112.5	79	51.5	156	99
5	10	79|80	BTBD8	Q5XKL5	JHU11048.B5C10R80	22.5	24	30.5	28.5	82	30.5	30.5	28.5	28.5	32	27.5	28.5	32	29.5	28.5	32	32.5	30.5	42.5	36.5	310.5	49.5	34.5	30	52	29	30.5	34	36.5	966.5	41.5	288.5	85	31	69	32.5	59.5	28.5	44.5	88	36	33	38.5	35	29.5	32	95	31	31.5	40	101.5	37.5	30.5	54.5	34.5	77	39.5	33.5	25.5	29.5	33.5	31.5	39.5	85.5	199	46	36.5	37.5	55.5	34	40.5	555
5	11	79|80	CDC42EP1	Q00587	JHU10961.B5C11R80	22	24	53.5	40.5	50.5	54	36	45.5	37	33	40	41	54.5	47.5	36	45.5	60.5	54	49.5	98.5	35	53	85.5	39.5	38	49.5	35	55	117	37.5	48	34.5	40	32	170	33	281	42	106	43.5	59	38	56	50	32.5	37	49.5	38	38	308.5	37	36.5	33	154	36.5	452.5	122	40	25	39.5	44	36	82	41.5	106	52	34	159.5	93	73	159.5	89
5	12	79|80	LOC105376261	NA	JHU10830.B5C12R80	22	24	36.5	29	33.5	37	31	27.5	29	28.5	27.5	30.5	36.5	31	28.5	38	36	36.5	41	52	29	32	35.5	29.5	31.5	29.5	31	42	63	30.5	31	32	33	31	113.5	30.5	33	29	57	30	38.5	31.5	40	35	30.5	30	31	32	34.5	31	31	30	30.5	80	31.5	225	61	26	24.5	29	36	32	50	35	45.5	30.5	29	66.5	43	43	72.5	54.5
5	13	79|80	PPIL3	Q9H2H8-2	JHU11100.B5C13R80	22	26	31	32	37	32.5	28.5	28.5	30.5	29.5	27	30	36	28.5	30	33	35	37	32.5	48.5	28	33	35.5	30.5	31.5	29	29.5	33	75.5	30.5	31	31.5	30.5	29.5	65	29.5	31	29.5	39.5	32.5	36.5	29.5	36.5	32	30	30	30.5	31	31.5	31.5	30.5	32.5	30.5	55	30	165.5	38	26	23.5	26.5	36	30.5	41.5	35	39	27.5	27	42	30.5	31.5	42.5	33.5
5	14	79|80	DFFA	O00273-2	JHU10868.B5C14R80	23	26	32.5	39.5	38.5	50.5	35.5	65.5	37.5	31.5	34	54.5	48.5	37.5	40.5	40.5	42	41.5	39.5	49.5	38	77.5	82	41.5	40	106.5	48	52	40	35	41.5	44.5	48	33.5	60	43	108.5	37	110	46.5	51.5	54	53	39.5	36.5	37	39	36.5	36	39.5	35.5	36	33	123	48	77.5	43.5	67.5	28.5	35	50	40	74.5	50	70.5	48.5	47	51.5	43	56	47.5	51
5	15	79|80	GRIA3	Q5XKG2	JHU10774.B5C15R80	22	24.5	41	29	45	31.5	30.5	29.5	28	29	28	33.5	37.5	31.5	30	41	41	36.5	40.5	51	30	31	34	31	31	30	29.5	40.5	101	31.5	33	31.5	31	30.5	94	30.5	31	29.5	54	32.5	46.5	29	40.5	37	29	31.5	31.5	35.5	31	32.5	31.5	30.5	30	58	31	132.5	42	26	24.5	31	38.5	31	46.5	35.5	44.5	30.5	27.5	45.5	41.5	38	69.5	51
5	16	79|80	IL15	P40933-2	JHU10976.B5C16R80	22	24.5	58.5	32.5	65	46.5	37.5	38	31.5	33	29	41	49.5	38.5	33	68	72.5	52.5	67.5	121.5	34.5	41	60	35.5	38.5	31	33	60.5	164.5	31	37.5	34.5	37.5	33	202.5	29.5	35.5	35.5	109	35.5	43	32.5	64	51	31.5	32	35.5	38	40.5	53.5	39	37.5	30.5	165	35	484.5	125.5	31	26.5	33.5	51	33	107	43	79	44	29.5	146	110	82.5	137.5	112
5	17	79|80	LARP7	Q4G0J3-2	JHU10892.B5C17R80	23	28.5	41	403.5	36.5	42	47	60	35.5	38	29.5	36	39.5	81	39.5	47	54	32.5	43	58	66	45.5	65	39	42	43.5	35	50.5	50	50.5	38	39.5	36.5	38	87	61.5	39	39	65.5	41	46.5	35	49.5	39.5	39	41	46	39	34	219.5	44.5	128.5	37	79	40.5	159.5	63.5	32.5	25.5	41	48.5	37.5	93.5	52	55	51	31.5	89.5	44.5	59	93	183.5
5	18	79|80	C17orf89	NA	JHU11085.B5C18R80	21.5	24	31	31	31.5	33	33.5	28	28	27.5	28.5	29.5	36	30.5	29	30.5	32.5	30	34	36.5	29	33.5	31.5	32.5	30	29	31	39	32.5	32	32.5	31.5	32.5	29	77.5	29	31	29.5	45.5	33.5	36	32.5	36	32.5	30	30.5	31	31.5	30	31.5	29.5	34	30.5	60.5	32	118.5	41.5	26.5	25.5	29	37.5	32	42	32.5	39	28	25.5	38.5	30	33	46	36.5
5	19	79|80	PPP2R1B	P30154	JHU11006.B5C19R80	22.5	25	44.5	39	45	46	209.5	53.5	36.5	33	37	37.5	50	33	43	95	57	41.5	656.5	92.5	37.5	53.5	77	50.5	35.5	36	39	51.5	94	33	41	37.5	49.5	33.5	146	32.5	34.5	41	79.5	45.5	54.5	48.5	337.5	48.5	35	52	41.5	41	100	41	40	31	33	127.5	50.5	329	83.5	30	35	711	61	57	84	114.5	151	51.5	32.5	102.5	72	69.5	106	87.5
5	20	79|80	PPP2R5D	Q14738-2	JHU10804.B5C20R80	21.5	24	33.5	31.5	44	34.5	35	32.5	28.5	29	29.5	34.5	37.5	32	31	39	38	35.5	35	44.5	32.5	30.5	35.5	30	31.5	31	30.5	45	127.5	30.5	33	32	32	30	63.5	30	32	31	66	32.5	45	30.5	43	33	31	30	32	32.5	31.5	32.5	32.5	29	31	68.5	34	143.5	48.5	26.5	25.5	27.5	36.5	31.5	46.5	36.5	51.5	32	28	60.5	39	41.5	53	46.5
5	21	79|80	LY6K	NA	JHU11087.B5C21R80	21.5	26	44	33.5	89	44	36.5	36	31	30	29	33	47	42	33	41	43.5	43.5	43	54.5	35.5	32.5	47.5	36.5	32.5	31	31.5	75.5	276.5	32.5	38	36.5	35	34	157.5	29.5	35	32.5	70	41	43	32.5	61	51	31	30	32	32	38	39	35	31.5	30.5	90	34.5	220	67	29.5	29.5	33.5	44.5	33	61.5	39.5	76.5	33.5	27	115.5	55.5	70	150.5	100.5
5	22	79|80	GABARAP	O95166	JHU10879.B5C22R80	22.5	24.5	59	30.5	40.5	75	44	58.5	35.5	34.5	30	42.5	59.5	38.5	44	52.5	76.5	37.5	43	96	34	42.5	74.5	44	54	36	39.5	47.5	62	34	47.5	47.5	44	34.5	290.5	36.5	39	36.5	153.5	39	46.5	33	102	58.5	30.5	36.5	36	41	41	35.5	36.5	32	31.5	189	39.5	670	137.5	37	29	47.5	55.5	40.5	107	48.5	129	59.5	32.5	120	59	62	182.5	145
5	23	79|80	XR_608919.1	NA	JHU10833.B5C23R80	21.5	26	39.5	37.5	130	44.5	38.5	36.5	34.5	31.5	30.5	36	48.5	43.5	39.5	45.5	60	54.5	45.5	92	38	39.5	47.5	34	34.5	31.5	32	86	381	34	39.5	35.5	36	31	148.5	30	33.5	31.5	79	35.5	42	33	56.5	51	33	34	32.5	35	37	37	35	31.5	32	129	36.5	365	86.5	32	28.5	34.5	40.5	34.5	75.5	40.5	110.5	50	32.5	114.5	73	60.5	125	80.5
5	24	79|80	RBBP7	Q16576	JHU11013.B5C24R80	21	24.5	37.5	29.5	52	36.5	34.5	29.5	32	28.5	30	31	40	34.5	32.5	35.5	39	39.5	42	60.5	31.5	32	38.5	31	30	29	30.5	40	134	30.5	43	32	35.5	30	127	29.5	31	29.5	84.5	32	38	33	45.5	36.5	29.5	31	31.5	32.5	32.5	31.5	31.5	31.5	30.5	94.5	34	255	54.5	27	27	33.5	35.5	31.5	54	39.5	54	36.5	28.5	59.5	41	39.5	72.5	60.5
5	25	79|80	PPA2	Q9H2U2	JHU11005.B5C25R80	22	27	63	37.5	34.5	63.5	53	45.5	37.5	36.5	31.5	34.5	73	40	65	58.5	100	33	45	119	32	49.5	60.5	39.5	37	31.5	40.5	58	44.5	33.5	45.5	35	43	32	190	32	246	34.5	116	54	40	32.5	89	79	39	33.5	38	37.5	109	50	44	32	34.5	269	43	503.5	194.5	34	29	39	48	35.5	136	43.5	146	51.5	33	264	128.5	133.5	180.5	163
5	26	79|80	SLC18A2	Q05940	JHU10812.B5C26R80	21.5	23.5	43.5	30	30	41.5	29.5	27.5	32.5	28	28	35	54.5	30	29.5	48	50.5	32	44	68.5	30.5	31	39	31.5	30	29	31.5	41	39.5	30.5	40.5	33	34.5	29	284.5	30	32	30.5	84	38	39	34.5	48	53.5	34.5	30	31	33	39.5	32	29.5	32.5	31.5	135	31	499	75.5	31	26.5	30	42.5	30.5	57.5	44	57.5	35	25.5	132	86	67.5	118	146
5	27	79|80	RP11-47I22.3	NA	JHU10876.B5C27R80	21.5	24.5	33	29.5	29.5	32	30.5	29.5	30	27.5	28	29	29.5	32.5	29	34.5	33.5	30	35	38.5	29	31.5	29	32.5	31	30.5	31	32.5	31.5	33.5	31	33.5	30	29	56.5	29.5	32.5	30.5	41	30.5	37	30.5	35.5	29	31.5	30	30	30.5	31.5	31.5	30.5	30	30	56.5	31	77.5	38	26.5	25.5	29.5	31	31.5	37.5	32.5	32	29	26.5	38	27	32.5	40	36
5	28	79|80	RP11-421P23.1	NA	JHU11129.B5C28R80	21.5	24.5	30	28.5	30	29.5	29.5	28.5	28	29	29	29.5	33.5	30	29	29.5	32.5	30	32	33	34	30.5	31	30	30	28.5	30.5	35	30.5	34.5	32	31	30.5	30.5	61.5	30	32.5	29	38	31	35.5	29.5	34.5	30	29.5	30.5	31	31	31.5	29.5	31.5	29.5	30	46.5	31.5	73	37.5	25.5	25	29	33.5	31.5	36.5	33	38	29.5	28	32.5	27	33.5	37.5	35.5
5	29	79|80	NDUFS8	O00217	JHU10905.B5C29R80	22	24.5	32.5	30.5	49	31	29.5	32.5	31.5	28	29.5	29	32.5	32.5	29	30.5	38	38	31.5	45	30.5	32	35.5	31	32.5	31	31	37.5	88.5	31.5	30.5	33.5	31	30	66.5	30	31.5	30	40.5	31	37.5	30	39	33.5	30	31.5	30.5	37	30.5	31	31	30	30	73	31.5	115.5	45	25.5	25	29.5	34	31.5	42	35	45	29	26	47	34.5	33.5	46.5	44
5	30	79|80	ITPA	Q9BY32-2	JHU11080.B5C30R80	22	25.5	39.5	31	52	33	30.5	28	31	30	28	30.5	38	35.5	29.5	41.5	41	35	38.5	59.5	33	30.5	37	32	30	31	31	42.5	116	32	36	33	33.5	30.5	113.5	30	30	31	64	35	40	32	48	35	29.5	35	34.5	34	34	34.5	30	31.5	30	72.5	32	226.5	52.5	26	24	28.5	32	30.5	50.5	35.5	65	33.5	27.5	54	38.5	36.5	85	53
5	31	79|80	ODAPH	Q17RF5	JHU11052.B5C31R80	21.5	24	31	31.5	82.5	31.5	33.5	30	28	30	29.5	29.5	40	37	30	30.5	36.5	51	35.5	51.5	30.5	31	37.5	30.5	29	28	30	49	244.5	30.5	33	31	30.5	31	81	30	30.5	29.5	41	32.5	41	28.5	43	36	32	31.5	31	33	31.5	35.5	31.5	30	30.5	53	32	131.5	44	26	24.5	27	33.5	31.5	43	34.5	51.5	29	27.5	37.5	35.5	37	43.5	41.5
5	32	79|80	ALS2CL	Q60I27-6	JHU10848.B5C32R80	22	24	35	29.5	50.5	37	33	31.5	28	30.5	30.5	33.5	41.5	36	31.5	35	39	39.5	38.5	54	31.5	35	46	33	29.5	30	30	41.5	123	31	37	31.5	33	30.5	68	30	49	30.5	48	34	43.5	31	43.5	39.5	30	30	33.5	31.5	30.5	34.5	32	29	30.5	61.5	31.5	146.5	47	25.5	24.5	29	35	32.5	49	35	43.5	33	27.5	53.5	41	41	46.5	48.5
5	1	81|82	MANEA	Q5SRI9	JHU10991.B5C1R82	22	24	45.5	33.5	33	74.5	31.5	33	30.5	31.5	29	39	57	32	32	43	46.5	30.5	46.5	55.5	30	32	39	34	36	31.5	32	44	33	31	40.5	33.5	32	33	154.5	31.5	32.5	32	74	33	42	28.5	43.5	47	37	31	31	31.5	38	31.5	32	37.5	30.5	100	32	241	77	29	31	31	48.5	32.5	54	38.5	39	39	26.5	155	96	60	133.5	167.5
5	2	81|82	CAPN3	Q762C6	JHU10764.B5C2R82	21.5	25	28	29.5	30	30.5	28	28.5	29	29.5	28.5	29.5	28.5	30	28.5	30.5	34.5	29.5	32	35.5	29.5	30.5	30	30.5	31	29.5	32	30.5	35	30	33	30	31	29	54.5	29	31.5	29	38.5	31.5	40	29.5	37	32	30	30	30.5	31	29.5	30	32	30	30	47	30.5	77	37.5	25.5	25	26	32	31	39.5	32.5	35.5	31.5	25	39	33	29	42	37
5	3	81|82	AMZ2P1	NA	JHU10770.B5C3R82	21.5	27	47.5	33.5	81	69.5	32.5	34.5	38	37.5	29	31	55	44.5	37.5	46.5	60	48	71.5	112	37	38	57.5	34.5	39	31	34.5	87.5	216.5	31.5	40.5	32.5	43.5	31	174.5	31	36.5	32	102.5	36.5	47	32.5	74	74.5	34.5	32	32	43.5	44	37.5	36.5	31.5	32	179.5	44	382.5	150	28	30.5	34.5	41.5	34.5	120	41.5	149.5	56.5	30.5	222.5	126.5	121.5	182	144
5	4	81|82	EREG	O14944	JHU10968.B5C4R82	21.5	25	78	35.5	37.5	56	31.5	34	36	41	29	42	68.5	31	33	97	108	30.5	69	175.5	35	35	52.5	43	40.5	33	33.5	48	51.5	31.5	60.5	32	47.5	30	585.5	30	37	38	244	41	46.5	34.5	81.5	77	37	30.5	31	46.5	49	37	34	33.5	33	300	33.5	962.5	178	31.5	28.5	36	60	34.5	107.5	50	128.5	46.5	27.5	231.5	155.5	102	299	222.5
5	5	81|82	BCORP1	Q8N888	JHU10756.B5C5R82	21.5	25	33	29.5	62	32.5	30.5	29	29.5	29.5	28.5	29	32	31.5	27.5	37	38.5	44	33	43.5	33	30	35	30.5	30.5	30.5	32	41.5	199	31	32	31	31.5	30	80	30	32	30	38	31.5	42.5	31.5	40.5	33	29.5	30	30.5	31	31	33	31.5	31.5	32	68.5	32.5	132.5	37	25.5	27	30	34	34	42.5	35	46.5	30.5	26.5	42	37	29	44	38.5
5	6	81|82	C3orf70	A6NLC5	JHU10985.B5C6R82	21.5	24.5	54	33	52.5	39	33	30	33.5	31	29.5	31.5	40.5	32.5	32.5	42	57.5	45	46.5	73.5	31.5	34.5	43	32	33.5	35	31.5	40	132	32	41	33	38	33	158	31.5	33.5	31.5	73.5	32.5	41.5	32.5	48	42.5	30.5	31	31.5	34.5	35	32	36	33	30.5	141	34.5	348	84.5	31	28	34	36.5	34	70.5	36.5	88.5	48	26.5	113	52	51	84	65
5	7	81|82	SNRNP35	Q16560-2	JHU11124.B5C7R82	22	24.5	45	45	58	59.5	151	36.5	60.5	44.5	38	49.5	226.5	385	48.5	46	62	41	48	81.5	93	42	131	55	166.5	41	47	702	47.5	54.5	58	42	54.5	34.5	708.5	33	49	39.5	73.5	52.5	63	46.5	81	63	138	34.5	46.5	74	44	117	71.5	38.5	37	128.5	198	238	105	66	30.5	40	44	51.5	96	61	71.5	54.5	47	128	64	99	97	113
5	8	81|82	CCT2	P78371	JHU10859.B5C8R82	22	25	46.5	42.5	40	50.5	37.5	35.5	33	35.5	30.5	38	49	34	39	61.5	90.5	38.5	44	76	32	70.5	62	37	40	70	35	50	42.5	31.5	49.5	33	39	36	114.5	31	39	35.5	58.5	62.5	42.5	32	56.5	74	36.5	45	31	38.5	37.5	33	37	32	32	150	54	243	96	27.5	38	38	40.5	36	79.5	42	83	44	30	131	79.5	90.5	106	82.5
5	9	81|82	VPS16	Q9H269	JHU10924.B5C9R82	21.5	24.5	38	37.5	73.5	41.5	34.5	30.5	34.5	33.5	29	33	43	41	38	44.5	47	58	38	68.5	34.5	42	46	33.5	32.5	33	31.5	54	251.5	30.5	32	31.5	36.5	34.5	121	30	48.5	31.5	61.5	32.5	43	33.5	51	44	29.5	32	31	34.5	33.5	37.5	35	31	30.5	117	30	236	67	33.5	27	36	42.5	35	74.5	41.5	70	37.5	29	111.5	70.5	55	97	85
5	10	81|82	BTN2A2	Q8WVV5-4	JHU11049.B5C10R82	21	24.5	38.5	34	62.5	37.5	31.5	32.5	30	30	28.5	33	44	35	28.5	43.5	41.5	50	41.5	58.5	42.5	32	40.5	34.5	31	31.5	30.5	54.5	151	42	37	35.5	35.5	30.5	113	29	33	30	57	32.5	37.5	31	43.5	44.5	29	30	34.5	33.5	33.5	38	33.5	31.5	32.5	76.5	31	182	52.5	27.5	25.5	33	34	34.5	50	37.5	54.5	30	27.5	81	49.5	41	85.5	91
5	11	81|82	RUNX1T1	Q06455	JHU11017.B5C11R82	21.5	24	36	38	40	41.5	32	32.5	36.5	31	28	32	44	31.5	34.5	39.5	52	39.5	36.5	50.5	34.5	46.5	41.5	35	34	30.5	32	42.5	50	31	37.5	33.5	32	32	112.5	30	36.5	33	46	36	40	31	52.5	43.5	31.5	30.5	34	31.5	40.5	33.5	40.5	30.5	30	80.5	36.5	148.5	55	30	49	33	43.5	35.5	63.5	39	51	34.5	30	87	43.5	46.5	54.5	49.5
5	12	81|82	HG508603.1	NA	JHU10836.B5C12R82	21	24.5	29.5	29.5	30.5	31	27.5	30	29	28	28	28	30.5	29	27	30.5	33	31.5	30	34	28.5	31.5	31	31.5	29.5	30.5	30.5	30	34.5	30	32	30.5	31	29.5	57.5	29.5	32.5	30	38.5	30.5	38	29.5	34.5	30	29	31.5	30.5	30	30	30	30.5	30.5	29.5	41	32.5	56	33	26.5	26.5	26.5	32	32	39.5	32	30	29.5	25.5	36.5	26.5	27.5	35.5	30.5
5	13	81|82	ZNHIT2	Q9UHR6	JHU11127.B5C13R82	21.5	25	36.5	33.5	37.5	41.5	36	32	33	29	29	33	40.5	39.5	29	35.5	49	38.5	39	62	32	197	52	38	36.5	31	33.5	47.5	63.5	31.5	35	33.5	34	30.5	143.5	30	35.5	32.5	63	39.5	37.5	32.5	42	38	32	31.5	32	36	35.5	31.5	33.5	33	32	101.5	33.5	227	73.5	29.5	26.5	32	42	33	60	37.5	56.5	38.5	28.5	85.5	40.5	40.5	84	68.5
5	15	81|82	C9orf152	A8K2L3	JHU10763.B5C15R82	22	25	30	31.5	34.5	35	31	27.5	28.5	29	28.5	31	34	29.5	28	35	34	34.5	32	42.5	30	30	30	30.5	31	30	31.5	30.5	40	30.5	30.5	31	31	29.5	63	30	31	30	44	30.5	35	30.5	37.5	33	28.5	30	31	32	31.5	35	32.5	30	30.5	51.5	33.5	117.5	38.5	28	27	26.5	34	32.5	40	34	33	29.5	25.5	36.5	30.5	32	46.5	35.5
5	16	81|82	ZIC4	Q8N9L1	JHU11035.B5C16R82	21.5	24	30.5	30.5	31.5	33.5	31	30.5	32	32.5	29	34.5	33.5	29	27.5	37.5	36.5	30	35	41.5	29	32	30	30	29.5	30	32	30	31.5	30	35	30.5	32	29.5	84	29	31.5	30.5	47	31	38.5	29	36	33.5	29	30	29.5	33	31.5	33.5	32	30.5	30.5	61	31.5	130.5	39.5	26	26	28	34	32	40	32.5	40	28	26.5	37	30.5	33	45.5	42
5	17	81|82	EXOG	Q9Y2C4	JHU10873.B5C17R82	22	24	29.5	30	31	30	29	26.5	28.5	28.5	28	31	28.5	29.5	27.5	30	29	29.5	28.5	29.5	28	30	28.5	29	30.5	29	31	30.5	29.5	30	31	30.5	30.5	30	32.5	29.5	29.5	29.5	29	31	40	28.5	32.5	29.5	29	31.5	29.5	30.5	31	31.5	31	33.5	29.5	32	31	29	28	26.5	25	27.5	33	36	32.5	32.5	30.5	31.5	25.5	27.5	24	26.5	26.5	29
5	18	81|82	CCDC15	Q0P6D6	JHU11133.B5C18R82	22	24.5	30	29.5	30	30	29.5	27.5	28.5	29	28	31	29	31.5	29.5	30.5	29	30.5	30.5	36	29.5	30.5	31.5	30	30.5	29	32.5	33	36	31	34	31	31	29.5	48	29.5	31	28.5	35.5	30.5	41	28.5	33	36	30.5	30	31	29.5	31	31	30	30	30.5	46.5	31	59	36.5	26.5	25	26	34	33	37	35.5	30.5	54	25.5	33	26	29	35	34.5
5	19	81|82	TAFA2	Q8N3H0	JHU10969.B5C19R82	21.5	24.5	44.5	30.5	42	41	42	34.5	35.5	36.5	29.5	35	45	34.5	32	46.5	52	37.5	42.5	73	35.5	37.5	43	34	33.5	41	32.5	43.5	75	34	34	33	34.5	30.5	168.5	32.5	35.5	30.5	79	36	41.5	31.5	50	42.5	31.5	30	33	35	37	34	34	32	34	142.5	35	359.5	98	29.5	26.5	30.5	37.5	35.5	61	43	70	42.5	27.5	94.5	70.5	63	113	95.5
5	20	81|82	LINC00092	NA	JHU10837.B5C20R82	21.5	24	33	30	49.5	33.5	32	30	30	29.5	28.5	30.5	34	31.5	33.5	35	32.5	38	36	39	31	31.5	34	30	31	30.5	33.5	43	153.5	31	35	31.5	32.5	29.5	65.5	30.5	31	31	47	30.5	39	29.5	46	36	30	31	31.5	33	30	33.5	32	30	29.5	68	32	116	48	26	25.5	25	36	33	42	35.5	45.5	29	26	50.5	39	37	48.5	37.5
5	21	81|82	ING5	Q8WYH8	JHU11079.B5C21R82	21.5	25	30.5	30	34.5	31.5	30.5	30.5	28.5	30	29	29	31	32	30	30	35.5	31	35.5	37	30	31.5	31	30.5	33	29.5	30.5	35	48.5	30	31.5	31.5	29.5	30	84	30.5	31.5	29.5	43	30.5	39.5	30	36.5	34.5	30	36.5	30	35.5	30	30	32	30.5	30.5	50.5	32.5	133	53	26	25.5	27	39	33	41	33	37	32.5	25	35	31	30	50	35.5
5	22	81|82	PADI3	Q9ULW8	JHU10910.B5C22R82	22	25	36.5	35.5	74	32	35	47.5	36.5	35	32.5	45.5	54	63	36.5	39	52	45.5	43	87	35.5	99.5	94.5	35	34.5	32	38	58	232	34	38.5	35	37	32.5	95.5	33.5	39	33.5	73.5	44	280.5	43	51	40.5	34.5	35	32	37.5	35.5	40	36.5	44.5	32.5	85	38	139.5	51.5	31	27	56.5	44.5	35	52.5	41.5	66	35	34	61	42.5	44	57	60
5	23	81|82	VHL	P40337-2	JHU10822.B5C23R82	22	25	59	30.5	45.5	66	33	29.5	35	35.5	28.5	32.5	43	34	34	43.5	61	33	45.5	131.5	32	36.5	43	35	35	32.5	32.5	47.5	100.5	30.5	38.5	31.5	46	32	201.5	29.5	32.5	33.5	126	34.5	43.5	30	76.5	66	36	29.5	30	40.5	34.5	31.5	33.5	30.5	30.5	222.5	33.5	505	179	28.5	25.5	33	40.5	32	102.5	40.5	128	48	27	219.5	144.5	104.5	183.5	147
5	24	81|82	WNT3	P56703	JHU11034.B5C24R82	22	25	33.5	30.5	46.5	33.5	32	28	32.5	31.5	29.5	30.5	34.5	33	28.5	39	37	39.5	38	38	30.5	31	34.5	31	29.5	31	31.5	49	113	31	34.5	32.5	33	29.5	74	30	32.5	30.5	43.5	30.5	37.5	29	40.5	36	32.5	29.5	30.5	33.5	30	31	34.5	32.5	31.5	92.5	31.5	155	44.5	28	26	27.5	35.5	31.5	45.5	33.5	43.5	30.5	26.5	41.5	39.5	36	51.5	43.5
5	25	81|82	FBXW7	Q969H0-2	JHU10970.B5C25R82	22	24	32.5	30	37	31.5	30	31	30	30	28	30.5	31	31.5	29.5	31.5	31	32.5	31	34.5	29	30.5	32	31	31	30.5	31	31.5	64.5	30	32.5	31.5	30	29	56	30	31	30	38	31.5	36.5	31	40	32	30.5	30	29.5	32.5	31	30.5	31	30.5	30	42	31.5	77	36	26	25.5	26.5	31.5	31	42.5	36	43	29	24.5	39	32	29	39	35
5	26	81|82	CXCL17	Q6UXB2	JHU10821.B5C26R82	21.5	25	31.5	28.5	32	29.5	30	29	29.5	28.5	28.5	31	27.5	28.5	28	30	29.5	29.5	29.5	35.5	29.5	33	30.5	29.5	29.5	29.5	30.5	31	35	31	30.5	32	30	30	49	30	31.5	30	36.5	30.5	32.5	29	34	31.5	29	30.5	29.5	30.5	29.5	30	32	31	30.5	50	32.5	53	32.5	25.5	25	27	31	32	39	33	31	29	25.5	31.5	31	30.5	38	33.5
5	27	81|82	DPEP2NB	A0A0U1RQF7	JHU10893.B5C27R82	22	24	30	29	31	30.5	29.5	30	30.5	29.5	28.5	30	30	30	28.5	30	29.5	29	30.5	33.5	32	30.5	29	31	30.5	30	31.5	34	30.5	33.5	32	34.5	32	30	46.5	30.5	30.5	30	37.5	31	34.5	28.5	36	33.5	29	32	31	30	29.5	30.5	32.5	31	30	44	32.5	63.5	34	26.5	25.5	28.5	31	31.5	37.5	33	32.5	32	25	35	31	30	39	34
5	28	81|82	RP11-129K20.2	NA	JHU11134.B5C28R82	22	25	28.5	30.5	33	31.5	29.5	28.5	29	30.5	28	29.5	34.5	30	32	29.5	33	31	33	36	30	31.5	31	29	30.5	31.5	31	34	40	33	31.5	31.5	31	34	50	30.5	33.5	29.5	34.5	32	34	30	31.5	31	30.5	31.5	31	31.5	30.5	30.5	33	30	31	50	35.5	59.5	42.5	25.5	26.5	34	34.5	30.5	37	36.5	35.5	26.5	24.5	38.5	31	34	37.5	41.5
5	29	81|82	AC018359.1	NA	JHU10942.B5C29R82	22	24.5	39.5	31	81.5	38.5	31	32	33	30.5	29.5	30	48	37.5	31	38.5	43	49	39	65	33.5	38	47	32.5	32	30	30.5	54.5	247.5	30.5	33	31.5	34.5	30	128	29.5	37.5	29	76.5	36	39	29.5	51	45.5	29.5	30.5	31	33.5	38	35	32.5	33.5	31.5	137.5	40.5	316.5	71	26.5	25.5	29	36.5	31.5	81	38	72.5	34	28	78.5	68	63	88	73
5	30	81|82	SNRPB	P14678	JHU11119.B5C30R82	22	25.5	36	30.5	32.5	43.5	36	94.5	34.5	35	28.5	32	46.5	33	30.5	35	44.5	29.5	38	54	30	34	35.5	36	32	32	31.5	38.5	47	31	38	41.5	35	31	99	34	35	34.5	65.5	36.5	36.5	29	50	42.5	30.5	34	32	35.5	30.5	32	32	31	31	116.5	34	202.5	84	28	25	32	37.5	35	67.5	37.5	69.5	34	27	98	59.5	69	78.5	62.5
5	31	81|82	DEFA4	P12838	JHU11067.B5C31R82	22	25.5	30	32	42	31.5	29.5	29.5	31.5	31.5	28.5	29	36.5	31	28	30	30.5	35	33	45.5	29	33.5	31.5	30	28.5	29.5	30	39	78	30.5	31.5	30.5	33	31	67	29	30.5	29.5	44	31	37.5	29	37	33	31	30.5	30	30	32	31	31	31.5	30	56	34	128	43	27	25.5	29.5	34.5	31.5	43.5	37	39.5	31	26	35	35	33.5	40	38.5
5	32	81|82	HG492274.1	NA	JHU10935.B5C32R82	22	24	55.5	31.5	70.5	82.5	32	35	39.5	40.5	29	32.5	51.5	43	33.5	50.5	60.5	39	45.5	130.5	31.5	50	46	36	31	36.5	31.5	61	187.5	34.5	43	32.5	45	29	130	34	73	31.5	122.5	40.5	41.5	37	81.5	75.5	32	32	32	40	40	34.5	37.5	34	34	266	40.5	509	197.5	29	26	31	41	36.5	134.5	46	115.5	51	31	306.5	146	136.5	160.5	145
5	1	83|84	MED22	Q15528	JHU11024.B5C1R84	22	23.5	33	29	36.5	31	33	27.5	28.5	30	29	31	34	34.5	34	34	43	30.5	35.5	36.5	30.5	37	88.5	32.5	31	31	30	34	91	35.5	42	30.5	34.5	40.5	73.5	36.5	29.5	29	35.5	42.5	37	36.5	43	75	30	32	46	31	35	32.5	36.5	70.5	29	70	35.5	79	34	26.5	26	28.5	34	32.5	46.5	40	35	51	26.5	46.5	30.5	47.5	60	38.5
5	2	83|84	LINC00996	NA	JHU10839.B5C2R84	22	25	30	30.5	31.5	30	29.5	26.5	28	28.5	28	29	32	29	28.5	29.5	35.5	30	31.5	33	30	29.5	30.5	30.5	29	29.5	30.5	33.5	42.5	29.5	31.5	30.5	29.5	35	48	29	31.5	29.5	32	30	35.5	30	34	31.5	31	30.5	31	30.5	31	31.5	36.5	31	30	45	32	97	33	25.5	25.5	30	33.5	30.5	36.5	31.5	31.5	30.5	26.5	37.5	30.5	27.5	34.5	33.5
5	3	83|84	CMTM1	A0A024R6V0	JHU10845.B5C3R84	22.5	24.5	31.5	30.5	30	36.5	30	27	30	34.5	28.5	32.5	36.5	31	28.5	37.5	42.5	31	35	42	29.5	32.5	31.5	31.5	31	30.5	30.5	31.5	31.5	30.5	34	30	30.5	31	84.5	29.5	29.5	30	51.5	31	42.5	29	35.5	35	30.5	30	30.5	34.5	32.5	31	32	30.5	31	64.5	33.5	144.5	42	27.5	26	27.5	36.5	32.5	47.5	34	40	31.5	26.5	60	38.5	36.5	61.5	44.5
5	4	83|84	ATP5MC3	P48201	JHU10945.B5C4R84	21.5	24.5	38	30.5	33.5	39.5	35	27.5	30.5	33	28	30	43.5	33.5	31	39	58.5	32.5	43.5	63.5	35.5	32.5	47.5	31.5	41.5	34	33	57.5	41	31.5	35.5	32	33	32	188.5	29	34.5	32	78.5	32.5	37	30	46	39.5	33.5	32.5	31.5	40.5	33	31.5	31.5	32.5	32	102.5	44	267.5	67	26.5	27.5	28.5	42	33	68.5	39	51.5	35	29	100	45	44	113.5	63.5
5	5	83|84	MPZL1	O95297-3	JHU10795.B5C5R84	21.5	25	42	28.5	30.5	34.5	36	27.5	32	29	28	39	49	30	30	39.5	44.5	31	37.5	53	33	30	39.5	29.5	33.5	31.5	30.5	35	36	30	37	31	33.5	30	179.5	28	30.5	29.5	59	32.5	37.5	34	38	37.5	33	30.5	30.5	33	33	32	34	32	31	93.5	34	220	52	26	26.5	28	45.5	32.5	47.5	40	40	33.5	28	63.5	50.5	45.5	111	125.5
5	6	83|84	LDLRAD4	O15165	JHU10951.B5C6R84	22	26	96	29.5	44.5	156.5	42.5	26.5	42.5	49.5	28.5	59.5	94.5	34	34	95	93	36	84	156	37	41.5	58	55	39	38	39.5	65	60	32.5	55	41	46.5	34.5	558.5	29	32	34.5	137.5	45.5	45.5	38.5	138	82	44.5	34	33	44	45.5	36.5	36.5	45	39	284	35	602	222	45	36	33.5	77	35	165	70.5	139	48	30	414	484	235	655.5	293.5
5	7	83|84	TAC1	P20366	JHU11122.B5C7R84	22	25.5	29	30.5	33	33	28.5	27.5	29	28.5	28.5	31	30	27.5	27	31	34.5	30	30	32	29	30	29.5	29.5	30	29	30.5	34	31	30.5	29.5	30	30	31	39.5	29	29.5	29	30.5	31	37	31	39.5	29.5	30	30.5	32	30	31	31.5	33	30.5	30	43.5	31.5	43	32.5	24.5	27	27.5	31.5	33	37	31.5	30.5	26.5	25	40	30	31	35.5	31
5	8	83|84	CORT	Q8IUV6	JHU10863.B5C8R84	21.5	24	42.5	28	40.5	48.5	30	28	35	37	30.5	36.5	45	33.5	30.5	46	53	40.5	40	67	31.5	38.5	41.5	34	39.5	31.5	31	50	68.5	34	35.5	34.5	33.5	31.5	118.5	28.5	33	33	62.5	35	43.5	35	47.5	42	30.5	32.5	31.5	39	33.5	33.5	37.5	31	31.5	127	37	262	120.5	25.5	26.5	30.5	37	33	85.5	38	104.5	42.5	27	144	80.5	70	102.5	80.5
5	9	83|84	APOOL	Q6UXV4	JHU10849.B5C9R84	22	25	44	32	36	43	37.5	29.5	34.5	34	29.5	35	47	31.5	34.5	59	46.5	47	42.5	76	32	34.5	38	36	37.5	32	30.5	46	42	31	33	31.5	35.5	31.5	132.5	29	32	30	74	34.5	41.5	31	51.5	41	35	30.5	32.5	38	37	33	32	33.5	35	101.5	33.5	226	85.5	27	29	31	40.5	31.5	60	43.5	58.5	39.5	26.5	136.5	92.5	60	102.5	69
5	10	83|84	RNASE2	P10153	JHU11113.B5C10R84	21	24.5	32	29.5	43	30.5	30	27.5	28	29.5	28.5	30.5	36.5	30	28	29	32.5	40	31.5	37.5	30	31	29.5	29.5	33.5	29	30	36	98	33	30.5	33.5	31	32	54.5	28	30	29.5	34.5	30	33.5	28	37	33	30.5	30	31.5	30.5	31.5	31	34	30.5	30	58	31	70.5	34	26	27	25.5	36.5	31	40	34	33	30	25	40	31.5	30.5	36.5	38
5	11	83|84	MAN1C1	Q9NR34	JHU10990.B5C11R84	22	25	33	27	33.5	38	28	27.5	28.5	29.5	28.5	32.5	44	32.5	27.5	36	31	29.5	34	39.5	30	31	30.5	32.5	34	30.5	29.5	40.5	31.5	30	34	32.5	31	30.5	82	29	30	30.5	37.5	30.5	38.5	31	45	40.5	31	32	30	29.5	32.5	31.5	31.5	32	30.5	48.5	34	82	41	28	25.5	30.5	35.5	31.5	36.5	35	40.5	28.5	25.5	88.5	54.5	46	61.5	62.5
5	12	83|84	ST3GAL3	Q11203-6	JHU10815.B5C12R84	21.5	25	35	31.5	34	35.5	30.5	28.5	28.5	29	29.5	33	34.5	32.5	29	33.5	33	32	31.5	40	31	31	32	30.5	31	34.5	31	37	30.5	30	33.5	30.5	31.5	30.5	56	29.5	31.5	28.5	36.5	32	40	28.5	38.5	32	30	30.5	32.5	30.5	32	31.5	31.5	32	29	48.5	32.5	86	35.5	26	27	29.5	38.5	32	39.5	37	35.5	30	26.5	51	46.5	33.5	55	49
5	13	83|84	REG3G	Q6UW15	JHU11112.B5C13R84	21.5	23	29.5	28	34.5	32	28	27	30	29.5	29	29.5	28.5	30	28.5	30.5	28.5	31.5	30.5	70	29.5	31	30	30	31.5	29.5	30.5	32.5	42.5	30	29	31	30	32	40	29.5	30	28.5	30.5	32.5	33	29.5	35	30	29.5	30.5	30	30	30.5	33.5	31.5	30.5	29	39	31	52	32.5	27	26.5	27.5	34.5	31.5	34.5	32	31.5	27.5	26.5	31	28.5	27.5	34	31
5	14	83|84	CXorf51A	P0DPH9	JHU10867.B5C14R84	21.5	25	36	32.5	35	41	35.5	46	30	34	29	34	40	36.5	28	38.5	44	30	35.5	39	34.5	39.5	40.5	35	34.5	32.5	38	43	41	32	40	35	29.5	32.5	62	31.5	39.5	35	41.5	37	40	34.5	44.5	38.5	37.5	34.5	31	35	35	35.5	37.5	33.5	33.5	64.5	37.5	98	51	27.5	27	30.5	40	40.5	46	41	50	35.5	27.5	60.5	39.5	36	43.5	44.5
5	15	83|84	PIN4	Q9Y237-2	JHU10800.B5C15R84	22	23.5	34.5	31	32.5	38.5	31.5	28.5	32	32	29	31.5	37	31	27.5	34.5	42	31.5	35	41	31.5	32.5	37.5	35	32.5	30.5	30.5	38	37	31	32.5	32	31	34	63	30	32.5	30	45	37.5	41	30.5	41	34	33	30.5	31	33	31	36	35	31.5	30	84	34.5	142.5	56	26.5	28	82	34	33	48.5	37	60.5	33	27	79	70.5	44	55.5	48.5
5	16	83|84	RUFY4	Q6ZNE9	JHU11016.B5C16R84	21	24.5	31.5	30.5	31	35.5	30	28	28.5	28	28	31	39	31	29	30.5	30.5	30.5	32	38.5	29.5	30.5	31.5	30.5	32.5	30	31.5	54	34	30.5	31	31	30	31	54	29.5	32	30.5	42.5	31.5	41.5	30	39.5	32	30.5	31.5	30.5	31	31.5	32.5	31.5	30.5	31	60.5	34.5	75	37	32.5	26	29	38.5	31.5	42	34.5	35	32	26.5	35.5	36	36.5	42	36.5
5	17	83|84	CCNB3	Q8WWL7-3	JHU10858.B5C17R84	22	26	58.5	48	72	75.5	67.5	60	43	45	38	47	55.5	97.5	37.5	46.5	70.5	39	50	94	94.5	63	73	92.5	50.5	40.5	44	55.5	44	47	51.5	78.5	43.5	41.5	184	40	41.5	60	69	53	48.5	39	83.5	58.5	53.5	45	70.5	42	38.5	66	60.5	48.5	39.5	157.5	45	275.5	94.5	43.5	46.5	40	67.5	49.5	91	57	115	55	39	79	51	98.5	136.5	101
5	18	83|84	TCF7	P36402-8	JHU11123.B5C18R84	22	24.5	34.5	28	29.5	34	33	29.5	29.5	28.5	27.5	28	34	28	27.5	29	33.5	31.5	32	41.5	29	32.5	32.5	29.5	32.5	29.5	30	32.5	31	30	31.5	30.5	29.5	31	77.5	30.5	30	30.5	45.5	31.5	37	32	39.5	29.5	29.5	31	33	31.5	33	32	32.5	33	30.5	63.5	33	111	40	26	26	29	38.5	32	38.5	34.5	31.5	32.5	26	41	35.5	32.5	47.5	36.5
5	19	83|84	TBC1D13	Q9NVG8	JHU11025.B5C19R84	22.5	26.5	38	31.5	34	37.5	38	37	34.5	30	30	34	48	46.5	30.5	65	44	51	40	52.5	31	137	80	43.5	34	47.5	33.5	43	47.5	33.5	101	38	40	32.5	103.5	31.5	40	34.5	49.5	40.5	71.5	42	156	39	34	34.5	36	49	39.5	37	60	33.5	32.5	91.5	39	221	98	26.5	27.5	38	47.5	39	51	511.5	96	47.5	41	96	64.5	69	80	48
5	21	83|84	CCS	O14618	JHU11057.B5C21R84	23	25	35	28	32.5	46	34.5	34.5	33.5	35	28	36	42.5	51.5	33	45.5	46	35	37.5	46.5	30	38	52	33	39.5	33.5	34.5	53	52	32	41	32.5	36.5	41	121	30.5	34.5	39.5	67.5	34.5	40	33.5	45	37	34	36.5	43	39.5	37	43	38	32	30	111.5	41	278	60	32.5	27	43	38	34.5	51.5	45	63.5	37.5	30	71	41.5	48	72.5	63
5	22	83|84	SLC51B	Q86UW2	JHU10908.B5C22R84	23	24.5	33	37.5	34	34.5	28.5	32	29.5	27.5	30	29	34.5	31.5	34.5	38.5	38	32	37.5	41	30.5	32.5	38.5	31.5	29.5	29	30.5	38	35.5	31	34	31	32.5	29.5	79.5	30	31.5	30	43.5	31	39.5	29.5	41.5	36	31	30.5	30.5	33.5	30.5	32.5	31.5	31.5	30	71	35	167.5	49.5	24.5	24.5	32	34	31	45.5	34.5	45	34	26	50	39.5	38.5	49.5	62
5	23	83|84	ADPRHL1	Q8NDY3	JHU10752.B5C23R84	22.5	37	75.5	35.5	347	73	36.5	46	46	45.5	29.5	54.5	68	42	58	127	187	53	73.5	168.5	36	71	86.5	48.5	45	54	46	72.5	96.5	34.5	51	43	57	32	277	32.5	40	43	159.5	52	52.5	45.5	79	81	37.5	41.5	37	53	51	37.5	44	37.5	33	224.5	44.5	814	193.5	34	31.5	79.5	109	243	148	62.5	132	68.5	41.5	194	142	128.5	242	163.5
5	24	83|84	N6AMT1	Q9Y5N5	JHU10994.B5C24R84	22.5	25.5	41	29	43	37.5	31.5	30.5	34	31.5	28.5	32.5	42	36	30.5	40	54	31.5	42	61.5	30	33.5	38	30.5	29.5	30.5	31	44.5	86	31	34	29.5	30.5	30	123.5	30	42.5	30	81	32.5	39.5	30.5	47	39.5	32	33	32	38.5	39	34.5	33	31	33.5	117	34.5	304.5	53.5	27	26	32.5	38.5	33	64	40	66	34.5	25.5	63	43.5	43	98.5	66.5
5	25	83|84	SHISA4	Q96DD7	JHU11029.B5C25R84	22	27	35.5	32.5	34	37	30.5	30	32.5	29	28	31.5	37.5	29.5	29.5	36.5	45	33	35	51.5	30.5	33.5	37	31.5	33	28.5	29.5	33	50.5	31	39	31.5	33	32	113.5	30.5	35.5	30	57	32.5	37.5	30.5	46.5	36	30	30	31.5	34	36.5	30.5	34	32	32.5	99.5	31.5	210.5	47	25.5	28.5	27	35.5	31.5	46.5	38.5	48	39	25.5	48.5	40	40	71.5	59.5
5	26	83|84	HHAT	Q5VTY9	JHU10776.B5C26R84	22	25.5	39	31.5	31	35.5	32.5	31.5	34	31.5	27.5	32.5	42.5	35.5	32.5	40	41	30.5	36.5	49.5	32.5	32.5	39	32	36	32	31	43.5	38	31.5	36	32.5	31	30.5	125.5	29	32.5	31	48.5	35	39	31	41.5	41	32.5	32	29.5	34.5	34	32	33	30.5	30.5	67.5	34.5	185	49.5	25.5	25.5	30.5	41.5	33.5	50	34	40.5	31.5	28	73	44	42.5	91.5	60.5
5	27	83|84	ZNF326	Q5BKZ1	JHU10929.B5C27R84	22.5	24	57	31.5	37.5	52.5	38	33.5	40	36	30	40	54.5	38.5	34	47.5	66	34	52.5	114	30.5	40.5	42	37	35.5	37.5	32	45.5	45	35.5	36.5	34	35	32.5	226	29.5	39	33	138	38.5	39	35	66.5	42.5	34.5	33	31	40	37	35.5	33.5	35	34	207.5	33	462	110	29	26	36.5	43	31	104.5	40	64	44	28.5	98	84.5	76.5	149	113
5	28	83|84	AHSA2P	Q719I0-3	JHU11041.B5C28R84	22.5	24.5	33.5	29	31	36	31	28.5	29	30	28.5	30	38	30	31	35.5	39.5	30.5	36.5	43.5	28.5	30	33	30	30.5	29.5	31.5	31	44.5	29	34	31.5	30.5	30.5	79.5	28.5	32.5	30	54	34	38.5	30.5	40.5	37.5	30.5	31	30.5	31	31.5	31	31.5	30.5	30	71.5	31	144.5	45.5	25.5	25.5	28.5	32.5	33.5	41.5	32.5	38.5	28	25.5	48	32	38	42.5	51.5
5	29	83|84	C2orf73	Q8N5S3-2	JHU10877.B5C29R84	22	24.5	32	32.5	30	38.5	30	27	33	30.5	29	31.5	38.5	31	30	36	34	31	32	41	29.5	33	31	31	34.5	30	31.5	37.5	33.5	50	36	32	30.5	31	61.5	28.5	30	28.5	49.5	31.5	34.5	29	42	38.5	33	32	31	32.5	31	31	47	31	29.5	74	32.5	135.5	63	25.5	80	28.5	37	30.5	58.5	32	49	33	27.5	65	41.5	46	54.5	51
5	30	83|84	PGLYRP1	O75594	JHU11095.B5C30R84	22.5	24	37.5	36.5	88.5	39.5	29.5	29.5	32	34.5	31	34.5	49	42	31.5	35	37.5	47	34	63.5	32.5	39.5	46.5	33	37.5	32	31.5	72	218.5	31.5	37	33.5	34	31.5	135.5	32	87	34.5	51	33	50	33.5	48	44.5	33	35.5	33.5	32	36	34	35	32.5	31	89	41	210	71	29.5	26.5	28.5	37.5	34	69	40.5	71	32.5	30	93.5	52.5	46	73.5	54
5	31	83|84	PTPRCAP	Q14761	JHU11107.B5C31R84	22.5	23.5	37.5	28.5	44.5	35	31.5	32	30	30.5	30	29.5	37	32.5	31.5	40.5	45.5	31.5	37	50	32	32	37.5	30.5	34	30.5	30.5	41.5	56.5	31.5	40.5	30.5	32.5	32	120.5	30	32.5	30.5	63.5	35.5	35	32	41	40.5	32.5	31	31.5	32	32.5	34	33	32	31.5	85.5	39	223	52	26	26.5	26	39.5	32.5	52.5	34.5	45.5	29	26.5	43	37	36	53.5	44
5	32	83|84	CHM	Q8N917	JHU10939.B5C32R84	22	25	33	29	32	29	29.5	26.5	28.5	29	31	31	36.5	34	30.5	33.5	31.5	29	33.5	36	31.5	30	31.5	31.5	31	29	30.5	38.5	34	31.5	35	32.5	30.5	31.5	55	28	31	30	37.5	32	35.5	30.5	34.5	31.5	31	31	30.5	31	30.5	31.5	32	31.5	29.5	40	36	79	33	26	25.5	25.5	31.5	31.5	38	36.5	32	34.5	26	31.5	28	30.5	35	32
5	1	85|86	TAFA3	Q7Z5A8	JHU11349.B5C1R86	22	25	41.5	32	32.5	41	30	36.5	28.5	30.5	28	35	42.5	28	28.5	35	46	33.5	37.5	49.5	30.5	33	37.5	31.5	33.5	30	30.5	37	39.5	32	39	30.5	31.5	30.5	128	30	31.5	29.5	55	34	43.5	32	43	43.5	29.5	30.5	32	31.5	36	32.5	32.5	32	30.5	81	44	187.5	48	27	30.5	32.5	45	34	50	42	43.5	35	26	103.5	73	53	103	110.5
5	2	85|86	LINC00597	Q9H2U6	JHU11144.B5C2R86	22	23.5	31.5	28	30.5	31.5	28.5	28	28	28.5	28	30.5	28	29.5	29.5	31	33.5	31	34.5	41	29	30.5	31	28.5	30.5	29.5	30	31.5	30.5	30	31	32	30.5	30	73	29	30	29.5	42	31	37	30.5	32	32	29	31.5	31.5	30.5	31	31.5	31.5	35	29	59.5	32	131.5	32.5	25	25.5	26	32	32	39	33.5	43.5	30	26.5	36.5	31	29.5	42.5	35.5
5	3	85|86	CD8B	P10966-6	JHU11151.B5C3R86	22	23.5	34.5	28.5	33.5	32.5	28.5	29.5	28	30	28.5	32	34	29.5	28.5	37.5	41	32.5	33	44	31.5	32	34.5	30.5	32	30	30	35	48	30.5	34.5	30.5	30.5	30	103	29.5	31.5	31	51.5	34.5	42.5	29	36.5	37.5	30	30.5	32.5	30.5	35	34	32	31.5	29	80.5	32	184	43	25	29	28	38.5	30	45	37.5	41.5	34	25.5	50	41.5	37.5	68	55.5
5	4	85|86	TET2	Q6N021	JHU11421.B5C4R86	21.5	24.5	33	31	32	41	30	28.5	30	31	28	30.5	37.5	30	31.5	30.5	41.5	34.5	40	53	30	31	34	29	30	29	31	36	55.5	31	32	31	36.5	30.5	85.5	29.5	39	30.5	57.5	30.5	37	29.5	40.5	33.5	31	31	33.5	31.5	30.5	31	32.5	31	30.5	89	36.5	160	65.5	28	25	28.5	37	32	58	37	46	32	26.5	82	48	44	48.5	50
5	5	85|86	GUCA2A	Q02747	JHU11171.B5C5R86	21.5	23.5	35	30.5	31	41	32	29.5	28.5	28.5	27.5	31	38.5	30	31	34.5	44	36	39	47.5	30.5	30	40.5	30.5	34	29.5	31.5	34	37.5	31	33.5	31.5	33.5	30	122	29	30	31	54.5	34.5	38	32.5	43	35	33	30.5	30	33	31	32.5	32	30	29	94.5	34	232.5	53	24.5	26	29	41	34	49.5	37.5	42	35.5	26	58.5	44	39	52	57.5
5	6	85|86	IL12RB2	Q99665	JHU11360.B5C6R86	21.5	24	31	30.5	31	33.5	29	27.5	27.5	32.5	28	34	33	28.5	28	34	36	31	36.5	43.5	29	29.5	30	29.5	30.5	29	30.5	32.5	37.5	31	35.5	30	31.5	31	58.5	28.5	29.5	29.5	42	31	33	30	36	33.5	29	30.5	30.5	30.5	30	31	32	31.5	31	49	32	99	40.5	25.5	27.5	30	36.5	33.5	40	35	37.5	33	26	38	29	34	46.5	43.5
5	7	85|86	KHDC4	Q7Z7F0	JHU11460.B5C7R86	21	24.5	41.5	42	38.5	52	34.5	32	31.5	30	32	499.5	45.5	126.5	70	42	62.5	38	34.5	44.5	33.5	33	39	35	40	34.5	31	34.5	31.5	32	42.5	32	36	37.5	83	30	45	31	46	41.5	40.5	29.5	42	176	40.5	35	33.5	35	38	246	36	31.5	38.5	79.5	1613.5	136.5	46	26	33	60.5	52.5	534	58.5	41.5	47.5	43	25	137.5	43	57.5	59	60.5
5	8	85|86	PDE7B	Q6NSC8	JHU11291.B5C8R86	21.5	24	35	33.5	30.5	33.5	28	30.5	27.5	29.5	27.5	35.5	31.5	29.5	27	38.5	45.5	33	36	40.5	30	30.5	31	29	32	30	30	31	33.5	30.5	31.5	31.5	31	30	57	30	31.5	29.5	40.5	31.5	35	32	37.5	32.5	30.5	33	30.5	30.5	30.5	31	32.5	30.5	30	54.5	31.5	73	38.5	24	26.5	28	33.5	37	37	35.5	38	37	26	40.5	34.5	33.5	36	37
5	9	85|86	IKZF4	Q9H2S9-2	JHU11264.B5C9R86	21.5	24	28.5	30.5	31	29	33	34.5	28	28	28	29.5	29.5	28.5	28.5	33	30.5	46	31	31.5	28.5	30	28.5	30	31.5	29	30.5	32.5	31.5	30.5	29	30.5	32.5	28	49.5	29.5	32	30	32.5	31	37	33.5	36.5	30	30	32	30.5	30	36	31.5	34	31	30	45	31.5	57.5	30.5	25.5	25	28	32.5	31	38	32.5	31	32.5	23.5	34	29.5	33	32.5	33.5
5	10	85|86	KLHL20	Q9Y2M5	JHU11461.B5C10R86	21	23	28.5	29.5	31	29	28.5	27	28	28	29	28.5	28	29	27.5	27.5	29	30.5	29.5	28.5	29.5	29.5	28.5	29	30.5	30	29.5	32	29	30	29	31	31	31	41	29	31.5	28.5	28	30	35	28	34	30.5	30.5	30	29.5	30	30	31	33.5	29.5	29	30.5	31.5	28	27	24.5	24.5	29	34.5	30	32	32.5	27	27.5	24.5	24	25.5	25.5	26	31
5	11	85|86	LIMD1	Q9UGP4	JHU11374.B5C11R86	20.5	23.5	32	29.5	42.5	34	29.5	28	28	28	28	31.5	38.5	30.5	31	34.5	30.5	34.5	34.5	48	31.5	42	32.5	30.5	33.5	30.5	30.5	35.5	54.5	34	31.5	31	32	30	83.5	29	30	30.5	53	32.5	36.5	31	41	35	29.5	32.5	32.5	34.5	31	33	34.5	30	30	62	32	106.5	47	26.5	29	30	33.5	32	45	38.5	46.5	37	26	39	34	34.5	53	42
5	12	85|86	IL25	Q9H293-2	JHU11178.B5C12R86	21	24	34	30.5	77.5	37.5	30	28	28	30.5	28	32.5	35.5	35.5	31.5	33.5	39.5	52.5	39.5	54.5	31.5	33	41	30.5	30	30.5	29	48.5	200	30	32.5	32.5	33.5	30.5	108	29.5	33	30.5	45	33	43	30	49.5	39.5	30	32	30.5	33	32	34	33.5	33.5	30.5	70	32	160.5	49	28.5	25.5	28.5	38.5	31.5	48.5	35.5	48.5	33.5	27.5	46.5	39.5	40.5	52.5	43.5
5	13	85|86	MCCC2	Q9HCC0	JHU11469.B5C13R86	21.5	25	54	38	62	60.5	41.5	37.5	32.5	32.5	30	39.5	53.5	39.5	40.5	46.5	56	45.5	45.5	99.5	31	47.5	62	41	51	37.5	33.5	66.5	123	34.5	36.5	35	42.5	32.5	153.5	33	38	31	89.5	38.5	47	44	82	68.5	34.5	33.5	37	38	41.5	40.5	40.5	38	34.5	213	43.5	409.5	147.5	34.5	32	42	118	44	102.5	47	114	48	35	156	100	92.5	169.5	123.5
5	14	85|86	SEC24C	P53992	JHU11297.B5C14R86	20.5	25	39.5	32.5	54	40.5	30	32.5	35.5	30.5	35	38	41.5	44	35	47	62	48	49	177	32.5	42	46.5	36.5	37	75	31.5	49	141	33.5	34.5	34	37.5	48	133	32	33	35	71.5	36	39	34	59.5	47	31	37	36	47	36	40.5	37.5	38	29.5	109	35	180	66.5	29.5	25.5	31	44.5	66.5	66	50.5	71	49	30	121	62	51	103	88.5
5	16	85|86	TM9SF2	Q99805	JHU11411.B5C16R86	21	23	28.5	29	30.5	29.5	29	27.5	28	29	29	29.5	28.5	27.5	28.5	29.5	28.5	30	32	29	29	29.5	28	28.5	29	28.5	30	34.5	29	30	30	31.5	29	31.5	36.5	28.5	29	29	29	30	35.5	28.5	31.5	29	29	30.5	31	29.5	32	33.5	31	33	28.5	35	32	32.5	30.5	24.5	26.5	27	31	31.5	34	32	26.5	29.5	24	28	26	27.5	31	28
5	17	85|86	ITGB6	P18564	JHU11267.B5C17R86	21.5	24	32	31.5	30.5	32	28.5	28	29	28.5	29	33.5	33	31	28	30.5	37	31	34.5	35.5	29	31.5	29	29.5	30.5	30.5	30	31.5	29.5	31	32.5	31.5	31.5	30.5	57	31.5	30	30	40.5	31	35.5	29	35.5	30	30	31	30	31	32	32	31.5	31	30.5	46	31.5	72	37	28	25.5	27.5	35	33.5	35.5	34	35	30.5	25.5	34.5	32	34.5	44	44.5
5	18	85|86	IFNG	P01579	JHU09924.B5C18R86	21.5	28.5	41.5	36	52	40	38.5	53.5	36	33.5	37	42	40	37.5	47	50.5	61.5	39	41.5	69	32.5	42.5	52.5	33.5	55.5	36	41.5	49	45	43	40	44	43.5	39	98	40.5	45.5	90	76	48.5	43	53	82	71.5	45.5	38.5	43	46	155	64	39	44.5	37	89	45.5	216	66.5	58	35.5	41.5	56.5	35.5	58.5	46.5	56.5	88.5	37	76	49	60	147.5	191.5
5	19	85|86	WWC3	Q9ULE0	JHU11417.B5C19R86	21.5	24.5	35.5	32	32.5	31	33	28	30	29.5	29	32	32.5	38.5	28	33.5	35	35	35.5	40	30	31.5	30.5	30	30.5	31	30.5	35.5	36.5	30.5	33	31	30	30.5	56.5	29.5	30.5	31.5	39.5	32.5	41	31.5	37	30.5	30	32	33	32	31	33.5	34	31	31	55.5	31	76	39	25	29	31	38.5	34.5	41	36	37.5	34	24.5	35.5	31	33	38.5	44
5	20	85|86	ZNF718	Q658L4	JHU11227.B5C20R86	22	25.5	52.5	30	38	47	34.5	32	34	37	29	37.5	43	34.5	33.5	51	69.5	40.5	49	95	32	35.5	44	31.5	34	33	30.5	47.5	66.5	32.5	36	31.5	33	31	141	29	37.5	31	112.5	35.5	41	32	48	45.5	34.5	31	32.5	38.5	34.5	32	36.5	34	29.5	182	35	380.5	141	31.5	28.5	36	42	37.5	95.5	44.5	93.5	42.5	26.5	170	91.5	78	98	94
5	21	85|86	ARGLU1	Q9NWB6-2	JHU11443.B5C21R86	22	34	50	33	51	52	34.5	43.5	44.5	35.5	29.5	38.5	41.5	43.5	38	51.5	47.5	46.5	52.5	65	33	45.5	49	32.5	37.5	41	37	56.5	110	32	34	34	38	32	123	29	32	32	83.5	35	47.5	35	49	48.5	32.5	31	32	35.5	37.5	35	33.5	32.5	34.5	117	39	269	125	34.5	29.5	34	85.5	35.5	96.5	46	91.5	46	27.5	172	88	94	141	104
5	22	85|86	PPP1R13L	Q8WUF5	JHU11292.B5C22R86	22	40.5	146	49	51	155.5	51	44.5	46.5	40.5	36	45.5	75	44.5	51.5	95	128.5	56	101	224.5	40	75	81.5	53	63	40	42.5	190	99	41.5	439.5	41	73.5	51.5	238.5	86	44.5	52	191.5	74.5	65	46	146.5	131.5	49.5	43	43.5	71	59	58	77.5	49.5	49	302	54.5	723	354.5	41	34	77	86.5	43	221	85	305	103.5	36.5	580	267.5	231.5	347.5	262
5	23	85|86	VN1R1	Q9GZP7	JHU11222.B5C23R86	21.5	31.5	31	30	37.5	31.5	30.5	27	33.5	29.5	29.5	30.5	37	29	30.5	31	37	40.5	34.5	42	29.5	30	31	29.5	31	30	31	37	65	30.5	34	31.5	31	31	96.5	28.5	29.5	29.5	46.5	31.5	34	30.5	37.5	35	30.5	32.5	31.5	32.5	31.5	33	30	30	29.5	66.5	32	151	47.5	28.5	28.5	27.5	34	31	49	33.5	41	29	24.5	46	34.5	38.5	52.5	47
5	24	85|86	AJUBA	Q96IF1-2	JHU11364.B5C24R86	22	27	30	29.5	46	35	32	38	40	31.5	31.5	35.5	36	38.5	29.5	33.5	35.5	37.5	37	42	34.5	34	42	30	33	31	30.5	40.5	106.5	31	33.5	31	31.5	31	63.5	29	33	29.5	43	49.5	38.5	29.5	39	37	30.5	31.5	31.5	32.5	34.5	32.5	30.5	32	30.5	62	34.5	105.5	41	26.5	27	30	37.5	32.5	42	34.5	48	34	28	43	37.5	42	48	39
5	25	85|86	UBE2G1	I3L0Q0	JHU11414.B5C25R86	22	25.5	31	29.5	31.5	34	29	27.5	29	29.5	28.5	29	32	28	28	29.5	33.5	31	36.5	35	30	30	29.5	44	29	30	29.5	31	42.5	30.5	29.5	30	29.5	30	54.5	28.5	31	30	37	30.5	32.5	30	35	30.5	30.5	31.5	30.5	32	30	31	34	30.5	29.5	53.5	32.5	86.5	35	26	26	26.5	34	32.5	37	34	35.5	28.5	25.5	35	32.5	33.5	44.5	37
5	26	85|86	HS3ST5	Q8IZT8	JHU11175.B5C26R86	22	29.5	31	29	30.5	32	29	29	28.5	29.5	28.5	29.5	34	31	28	28.5	35.5	31.5	34.5	40.5	30	30	31	30.5	30	29.5	29.5	30.5	39.5	30.5	31.5	31.5	29.5	30.5	57	28.5	30.5	29.5	47	33.5	35	30.5	35	35.5	29.5	31	31	31	31	31	32	31	29	66	32	114.5	38.5	27	26	28.5	32	31	39	34	37	29	27	41.5	35	33	45	41.5
5	27	85|86	ELOB	Q15370-2	JHU11306.B5C27R86	22	25	33	29	32	33	35	33	28	31.5	30	31	33	29	28	30	30	32.5	33	32	30.5	35	33.5	29.5	30	30	30	31	30	33	32	32	30	30	48.5	29	32.5	30	44.5	30.5	31.5	30	38.5	31	29	32	30	30	30.5	31.5	32	30.5	29	49.5	33.5	105.5	35.5	26	28	28.5	35	30	39	32.5	35.5	30	26	33	27	32	47.5	38.5
5	28	85|86	XAF1	Q6GPH4	JHU11512.B5C28R86	22.5	24.5	39.5	40.5	43	54	35.5	42	30.5	30	30	33.5	44	41	37	35.5	46	40.5	48.5	54.5	34.5	37.5	46	32	37	32.5	34	39	93	31	44	34	38.5	34.5	139.5	30.5	30	35.5	61.5	37	34.5	36.5	50.5	54	36.5	32.5	31	36	40	30.5	35.5	31.5	30	115.5	32.5	201.5	114.5	28	25.5	33	37.5	35.5	76.5	42.5	79	40.5	30	106	51	66.5	64.5	86
5	29	85|86	ADNP	Q9H2P0	JHU11232.B5C29R86	22	25	29.5	29	33	31	28.5	29	27.5	28.5	28	29.5	31	29.5	29	36	32	31	32.5	34	29	30	30	28.5	29.5	29.5	30	32	33.5	31	32.5	31.5	31	29.5	47.5	29	30	29.5	33	30	34	29.5	30.5	30.5	29.5	31	30	29.5	31.5	31	30	31	30	42	31	78.5	31.5	25	27.5	25.5	32.5	29.5	36.5	34	30	28.5	25.5	28.5	29	29.5	34	33
5	30	85|86	NAB2	Q15742	JHU11475.B5C30R86	22	26	37	36	44	36	41	40	33	33	29.5	37.5	36.5	35	33	35	47.5	34.5	36	45.5	43	43	52.5	32	35.5	35	32	42	40.5	37.5	41.5	40.5	38	36	85.5	38	40.5	38	62.5	43	49.5	40.5	61.5	42.5	43	148	33.5	45	38	39.5	33.5	41.5	34.5	105	37	173.5	82	38.5	29	36	44.5	40	51.5	44.5	63.5	201.5	30	54	36	44.5	64.5	53
5	32	85|86	FGF16	O43320	JHU11257.B5C32R86	21	25	29.5	28.5	31	30	29	29	28	27.5	28	30.5	33.5	28	28	34	34.5	30	31	37	29	30	32	29	30	29.5	30.5	31	31	32	32	31	32.5	29	47.5	29	30	30	33	31	32.5	29.5	38.5	30	29	32	30.5	30	31	32.5	31	30	30	43.5	30.5	71	32.5	25.5	26	27	34	30.5	36	32.5	29.5	27	25	33	31.5	30	34	36.5
5	1	87|88	PFDN5	Q99471	JHU11389.B5C1R88	22	24.5	38	29.5	32	37.5	29.5	32.5	29	31.5	27.5	32.5	34.5	29.5	35	35.5	41.5	31	35.5	63	30	34.5	48	34	35.5	29	32	34.5	36.5	31.5	72.5	32.5	36	31	101.5	30	32	30.5	55.5	32.5	40	32.5	44	34	31.5	31.5	34.5	34	31.5	33	32	32.5	31.5	73.5	37	184	49.5	26.5	27.5	30.5	35	31.5	48	36.5	47	46.5	25	74	40.5	42	61.5	60.5
5	2	87|88	SGK2	Q9HBY8-1	JHU11211.B5C2R88	22	27.5	49.5	36	68	67.5	32	34.5	37.5	39	31	34	49.5	39.5	33.5	46.5	74	45.5	55	135.5	37.5	40	45.5	36.5	39.5	34.5	34.5	102.5	260.5	32.5	39	45	40.5	30.5	166.5	32.5	96	34	107	40	46.5	44.5	59.5	56	31.5	34	54.5	43	38.5	44.5	39	34.5	32	190	36.5	518	121	33.5	26.5	34.5	47	34	128	46.5	75.5	49.5	39.5	214.5	101	74	167	106
5	3	87|88	TSPY26P	Q9H489	JHU11219.B5C3R88	21.5	24	34.5	36.5	39	36.5	28.5	30	30	29	27.5	28.5	33	28.5	29	31	35.5	43.5	37	53.5	30	31.5	34	32	30.5	29.5	30.5	37.5	63	31	35	32.5	31	30.5	155	30	31	30.5	45.5	30.5	39.5	31	37.5	34.5	30	30.5	36	40	31.5	32	32	31	28.5	143.5	31.5	156	45	27	24.5	28	34	31	60	36.5	44	32.5	25	43.5	34.5	35.5	58.5	48.5
5	4	87|88	SLC48A1	NA	JHU11354.B5C4R88	22	26	39	29.5	33	40	32.5	28	31	30.5	28.5	38	42	31.5	30.5	33.5	40.5	31.5	42.5	49.5	33	31	35.5	32.5	36.5	31	32.5	45	36.5	31	37.5	32	32	30.5	155.5	29.5	30.5	32.5	57	34.5	41.5	31.5	44	39.5	33	30	31	31.5	31	33	33.5	36.5	30.5	87.5	33	200.5	55.5	27	25.5	29.5	43	30.5	50	44	37	31	26.5	114.5	66	63	139.5	146
5	5	87|88	GCNT4	Q9P109	JHU11169.B5C5R88	21.5	24	31.5	28	36.5	32.5	31.5	26.5	30.5	31	28	31.5	31.5	31	30.5	29	38	33.5	31.5	36	30	30	31.5	31	32	31	31	32.5	74.5	30	31	31.5	30.5	30.5	71	29.5	30.5	29.5	38	31	40	30	35	31	30	29.5	31	31	30.5	32.5	33	31	30.5	62	31	92.5	33	27	27	28.5	34.5	31	39	34.5	35.5	36	25.5	40	33	38	42.5	38.5
5	7	87|88	PDE7B	Q9NP56	JHU11481.B5C7R88	21	24.5	33	35	70	42.5	35	28	34	29	28	38.5	41	32.5	29	38.5	43.5	44.5	35	59.5	30.5	34.5	39.5	32.5	37	30.5	32	43	150	30.5	33.5	33	36	30	72.5	30	35.5	30.5	42	32	44.5	33.5	47.5	37.5	32	29	33.5	33.5	30.5	35.5	32	36	32.5	81	37.5	146.5	52	27	27	39	40	37.5	58	36.5	44	40	27.5	79.5	42	43	56	46
5	8	87|88	DUSP21	Q9H596	JHU11251.B5C8R88	21.5	24.5	34	37.5	45.5	43.5	36.5	32.5	36	32.5	46	55	43	37	35	47	47	48	38.5	52.5	31	38	37.5	37.5	33.5	31	38	43.5	52.5	31	49	36	33.5	33	97	30.5	37.5	37.5	51.5	38	40	39	45.5	37	33	32	37	35.5	31.5	36	34.5	37	33.5	167	34.5	124.5	62.5	28.5	29	35	39.5	39	80	38.5	49	40.5	31	69	46	45	54.5	46
5	9	87|88	ZIC3	O60481	JHU11320.B5C9R88	22	26	33	35.5	38	32.5	33	28	33.5	30.5	29.5	35	37.5	36	34.5	36	36	54	40.5	41.5	29	31	35	32	33.5	35	32.5	43.5	39.5	31	33.5	31	31.5	29.5	51	30.5	31.5	31	38	32	38.5	32	37.5	31	29.5	29.5	31	33	29	31	38	31	28.5	58.5	32.5	87	38.5	26.5	25	33	33.5	31.5	39.5	35.5	34.5	36	26	38.5	31.5	39.5	40	36
5	10	87|88	GH1	P01241	JHU11447.B5C10R88	21.5	25	58	45	83	82	33.5	45.5	50.5	48.5	35	44	71.5	45	44.5	65.5	77	50.5	81	131.5	36	64	77.5	41	43	42.5	35	66	127	37.5	42	40	49.5	33	198.5	36	38	37	95.5	44.5	43	37	71	81.5	34.5	67	36.5	55	39	42	40	49.5	38	235	41	664	193	31	31	40	59	39.5	147	54	156	55.5	32	290.5	170.5	118.5	220	212.5
5	11	87|88	KATNAL2	Q8IYT4	JHU11365.B5C11R88	21.5	25	33	30.5	47	34.5	31.5	33	29	30.5	28.5	33.5	32	49.5	29.5	37	67.5	35.5	36	47	32	33.5	37	32.5	36	33	34.5	43	77	30.5	32	33.5	32.5	30.5	95.5	29.5	31.5	30.5	56.5	31	37	30	42.5	32.5	30.5	29.5	30.5	32	30	35	34.5	34	31.5	74	36	175.5	47	27.5	24.5	36.5	34.5	32	48	33	41.5	30	26.5	44	38.5	39	53	43.5
5	12	87|88	GJA10	Q969M2	JHU11157.B5C12R88	21	25	30	28	30	32.5	29	27	28	31.5	28.5	31	31	30	28	32	31	33	32	37.5	31	29.5	29	29.5	30	30.5	31	30.5	31.5	30	32	33	30.5	29	60	29	29	30.5	36	30	31.5	30	37.5	30	29.5	30.5	31	33	30	31.5	31	31.5	29.5	58.5	31.5	77	36	26.5	25.5	28	32	31	38	33	33.5	28.5	27	34	30.5	29.5	37.5	34
5	14	87|88	WARS2	Q9UGM6-2	JHU11316.B5C14R88	21.5	24.5	38	31.5	66.5	42	31	34.5	30	36	30	34	39	35	30	43	42.5	41.5	46	60.5	31.5	32	43.5	33.5	36	35.5	33.5	46.5	207	31.5	31.5	32	36	30	97	30.5	35.5	31.5	48	35	36	35	48	41	30.5	32.5	32.5	34	29.5	40.5	33.5	32	29.5	83.5	33.5	209	73.5	28	26	34.5	38	32.5	55.5	35.5	62.5	34	32.5	75.5	46.5	56.5	63.5	62
5	16	87|88	DALRD3	Q5D0E6-4	JHU11343.B5C16R88	21.5	24.5	36.5	29	48	35	30	28	28	29.5	30.5	33	35.5	34	28.5	35.5	32.5	38.5	35.5	45	30	33	34	31	36	31.5	31	46.5	125	31.5	31.5	31	30.5	30	79	29	34	31	42	32.5	37	29.5	39.5	35.5	32	30	31	30	31.5	34	31	31	30	60	31.5	126.5	50.5	25.5	27	30.5	34	33.5	39	34	47	29.5	25.5	42	35.5	38.5	51.5	39.5
5	17	87|88	HG504694.2	NA	JHU11276.B5C17R88	21.5	24	37.5	30	29	39	29	28	29.5	30	28	33.5	32.5	31	29	32	38	29.5	33	42.5	30	34.5	31	31	32	29.5	30.5	40.5	32	31	30	31.5	34	30	64	29	30.5	30.5	46.5	32	38	30	38	33.5	29	29.5	32.5	29	30	32	32	31.5	31.5	79.5	33	118.5	49.5	25.5	27	27.5	37	34	52	35.5	47.5	33	25.5	76.5	40	47	54	57
5	18	87|88	TBX5	Q99593-2	JHU11505.B5C18R88	21.5	26.5	31.5	28.5	30.5	31.5	30	28	27.5	29	28.5	30.5	30	29	30	35	33	30.5	33.5	32.5	29.5	31.5	29	29.5	38	30	31	37	32.5	30	30.5	34.5	30.5	30	55.5	29	30.5	30	33.5	31	37	30.5	35	30	30	30	31.5	30.5	29.5	31.5	31.5	31	31.5	48.5	33.5	64	38.5	26.5	27.5	30	36	35.5	38.5	34	36	33	28	27	29.5	32.5	36	37
5	20	87|88	BAG2	O95816	JHU11138.B5C20R88	22	38.5	48.5	37	35.5	45	38	38	33.5	35	30.5	38	47.5	36	40.5	57	52.5	52	58	72.5	33.5	37.5	53.5	32.5	36	39.5	39	62.5	62	32.5	48	34	37.5	35	144.5	31.5	35	34.5	79.5	33.5	37	38	54.5	41	30.5	34	34.5	83.5	42.5	36.5	39	33	33.5	126	39	319	91.5	28.5	29	33.5	84	39	62.5	41	71	49.5	32	117.5	54	60	125.5	72.5
5	21	87|88	ARMCX4	Q5H9R4-2	JHU11425.B5C21R88	22	47	45	50.5	101	55	30	33.5	42.5	33.5	28.5	38	42	43	34.5	50.5	53.5	114.5	45.5	115.5	32.5	36	40	34.5	38	40	43	69	264	30.5	38	33.5	34.5	31	193	32	32.5	30.5	77	36.5	42.5	32	56.5	46.5	31	33	32.5	36	33.5	33	33.5	32	30.5	123.5	38.5	307	105.5	26.5	28	28.5	40.5	34	140	43	85	38.5	28	135	78.5	84.5	107.5	71.5
5	22	87|88	JHY	Q6NUN7-2	JHU11237.B5C22R88	21.5	33.5	40	32.5	33	41.5	29	34.5	35	31.5	28	35.5	44.5	47.5	32	35.5	35	30	34	42	32.5	35.5	35	36.5	40.5	33	34	94	33.5	32	37	32	32	30.5	89.5	42	35.5	31.5	60	47.5	45	30.5	46	41	43.5	32	33.5	38.5	34.5	38	34	30.5	29	48	53	83	46.5	25.5	29	29.5	37.5	37	45	36.5	40	33	32.5	49.5	35.5	44	52	408
5	23	87|88	PRKAG3	Q9UGI9	JHU11202.B5C23R88	22	33.5	34	38	96.5	35	30.5	28.5	34.5	31	28	33	37	40	29	34	37	53	40	54	34	33.5	37	30.5	30	31.5	32.5	56.5	285.5	31.5	38.5	33	30.5	32	124.5	30	31	32	49.5	31.5	37	30	50.5	36	30	30.5	30.5	35	35.5	36.5	32	30.5	30	80	32	190.5	48.5	27	26	33	36.5	31	65.5	33	70	30.5	27.5	73	39.5	39	61.5	51.5
5	24	87|88	FUT3	P21217	JHU11356.B5C24R88	21.5	32	74	29	43.5	73	31	35.5	41	35	28	45.5	61	40	30.5	63	51.5	32	57	78.5	36.5	40	35.5	33.5	40.5	35	31.5	61.5	42	31	45.5	33.5	38.5	32.5	308.5	30	31.5	35.5	109	41	47.5	34	81	106.5	37.5	30	31.5	34	41.5	34	34	35.5	32	140	33.5	532	128.5	30.5	28	40	55.5	31	60.5	45.5	68.5	48.5	25.5	393.5	318	202	355	331.5
5	25	87|88	KCNK9	Q9NPC2	JHU11366.B5C25R88	21.5	28.5	33.5	32	33.5	31.5	28.5	27	28	29	28.5	29	35	30	27.5	33.5	33.5	30	34	38	29	32.5	29	32	30	29.5	31	34.5	39	31	32.5	31.5	31.5	30	84	29	29.5	29.5	38.5	31	35.5	29.5	34.5	32.5	29	30.5	31.5	31.5	30.5	31.5	30.5	31	28.5	49	37	93	36.5	24.5	26.5	29.5	35	31	38	34.5	36	29	25	44.5	41.5	39	45.5	43.5
5	26	87|88	SIVA1	O15304	JHU11212.B5C26R88	22.5	25	31.5	28	37.5	33	28	29	31	29	27.5	30.5	32.5	30.5	29.5	33.5	34.5	31	31.5	36	32	31.5	31.5	30	30	30.5	31.5	40.5	62	30	32.5	31.5	31	30	81.5	29.5	32	30	37	31.5	42	30.5	36.5	33.5	29.5	29.5	30.5	31.5	31.5	31.5	31	32.5	29.5	63.5	32	96	36.5	26.5	26	27	33.5	30.5	38	33	40.5	29.5	25	38.5	33.5	32.5	45.5	47.5
5	27	87|88	THAP8	Q8NA92	JHU11307.B5C27R88	21.5	26	32	28	36	30	29	30.5	28	29	28.5	29.5	31	28	29.5	30	31.5	30.5	30	30.5	30	29.5	29.5	30.5	30	29	30.5	32	35	31	30.5	31	30	29	45	29	29	30	33.5	32	35.5	31	34.5	33	29.5	29.5	31.5	31.5	30	30.5	30.5	31.5	29.5	47.5	30	52	38.5	26	25.5	29.5	34	30.5	38	33	29.5	29.5	24.5	29	28	31	42	31.5
5	28	87|88	CCDC141	Q6ZP82	JHU11445.B5C28R88	22	25	35.5	32.5	36	38	29.5	35	29	35	28.5	36.5	35.5	31.5	34	44.5	44.5	32	40	44.5	30.5	30.5	34.5	30.5	33	31	32.5	38	49.5	31.5	39	34	36	29	104.5	30.5	32	30.5	50.5	32.5	39.5	30	53	39	31	29.5	47	34.5	34.5	33.5	32	32	30.5	84.5	35.5	151.5	65.5	27.5	26	31.5	37	33.5	49.5	38	54.5	34.5	29	72	38.5	51	60.5	66
5	29	87|88	MDM1	Q8TC05-2	JHU11282.B5C29R88	21.5	24.5	31.5	28.5	30.5	31.5	28	27	27	29.5	27.5	32	34.5	29	27.5	32	29	30.5	32	30.5	29.5	29.5	28.5	30	30	31.5	30	31.5	29	30	33	31	32	29.5	50.5	28.5	29.5	29.5	34.5	30.5	35	30	30.5	31.5	29.5	29.5	30.5	29.5	30	31.5	32	30.5	29.5	41.5	34	70.5	30.5	25.5	26	32.5	32.5	31.5	36	33	30	28.5	24.5	36.5	28.5	32	42	43.5
5	30	87|88	FAM189A2	Q15884	JHU11434.B5C30R88	21	25	31.5	30.5	33	32.5	29.5	30.5	29	32.5	27.5	31	34	28.5	28.5	31.5	32.5	29.5	32.5	35.5	30.5	30.5	29.5	30	29.5	30	30.5	33.5	35	30	31.5	31	32	29.5	53.5	30	30.5	29	37.5	31	36	30	34	31	29.5	29	30	31	29	32	33	31.5	29	53.5	30.5	86.5	40	27.5	25	28	34	32.5	41	32.5	38	29	27	38.5	31	29.5	44	39
5	32	87|88	CCDC69	A6NI79	JHU11245.B5C32R88	21.5	24	30.5	28	30.5	32	31.5	31.5	30	30.5	28.5	33.5	34	47	31.5	34	36	30.5	31	37	31	32.5	32.5	31	32.5	30.5	32.5	42.5	30.5	30	119.5	33	31.5	31.5	59	32	33	29.5	37	32.5	54.5	29	37.5	36	31	33.5	33	34	30.5	33	37	31.5	29.5	52	36.5	79	35.5	33	25.5	44.5	35	31.5	38	33.5	35	55.5	34.5	39	33.5	32.5	40.5	38.5
5	1	89|90	FGF12	P61328-2	JHU11353.B5C1R90	21	24	28.5	33	31	31.5	29	27	28	30.5	29.5	29	31	32	27	34	32.5	30.5	32.5	38	30	30	31	29.5	30	29.5	31	34	39	30.5	33	31	32	31	69	29.5	30	30	35	30.5	37.5	29.5	30.5	32.5	29.5	33	31	33.5	30.5	31	32	32	30	48.5	33.5	83	35	25	25.5	29	35.5	30.5	36.5	33	35.5	32	26.5	41.5	34	30.5	43	38
5	2	89|90	NDRG4	Q9ULP0-3	JHU11192.B5C2R90	21.5	25.5	35	31.5	36	30.5	38.5	34	30	32	34	36	39.5	34	28.5	41	39.5	40	33	40	35	39	50	36	71.5	36.5	31	45.5	32.5	31	211	35	32	34	79	31.5	31.5	31.5	612.5	31.5	45.5	33.5	42	39.5	31	36.5	33	31.5	49.5	36	63.5	38.5	33	56	64	97.5	39.5	27.5	31	43.5	35.5	64	40.5	115	46.5	35.5	32.5	56	36.5	42.5	55.5	37.5
5	3	89|90	PPP4R4	Q6NUP7-2	JHU11184.B5C3R90	22	24.5	58	39.5	66	44.5	31.5	33	36	33.5	34.5	42.5	50.5	33.5	35	44	52	51.5	68.5	91	35	34.5	65	34.5	41.5	38	32	79.5	270.5	32	37.5	33	48	35	172.5	32	74.5	33	81.5	39.5	42.5	39	54	46	34	31	33	35.5	37.5	35.5	37.5	35	30	151.5	32.5	376	133.5	28.5	25.5	34	38.5	40.5	131.5	43.5	81	47.5	27	139.5	99	67.5	104.5	98.5
5	4	89|90	NR2E3	Q9Y5X4	JHU11383.B5C4R90	22	25	41.5	35.5	74.5	41.5	31.5	42	30	33	29	35.5	39	34	29.5	41.5	46.5	51.5	49	65	31.5	32.5	47.5	35.5	39	30	32	53.5	200.5	38.5	36	35	37	32.5	129.5	30.5	33	30.5	75.5	34.5	38	33.5	49	46.5	33	30.5	35	34	33	33	35.5	32.5	34	115.5	38.5	300	79.5	27	28.5	30	36	36	66	41	65	46	31	99.5	52	57	106	75
5	6	89|90	MS4A6E	Q96DS6	JHU11382.B5C6R90	21.5	24	34.5	30.5	31.5	34	28.5	25.5	29	30.5	28.5	35.5	33.5	29.5	29.5	37	35	33.5	32	40	31	31	32.5	30.5	33	29.5	34.5	34	30.5	56.5	32	32.5	30	30	54	29.5	30.5	29.5	37	30.5	39.5	29.5	35	34	29	29.5	32	31.5	30	32.5	34.5	32	31	47	33.5	81.5	36	26	28	31.5	33	31.5	43.5	37.5	33	34.5	27	34	27	31.5	40.5	36.5
5	7	89|90	APOL3	O95236-2	JHU11423.B5C7R90	21.5	23.5	39.5	37.5	32.5	36	30	31	36	34.5	28	42	37.5	30.5	30	37.5	41.5	34.5	38	47.5	29	31.5	34	34.5	31	33	30.5	37.5	34	31	35	32.5	33.5	31	132	30	30.5	30	56.5	31	39	33	42	36.5	29.5	30	31.5	34.5	30.5	31.5	35	31	31.5	98	33	229.5	54	27	28.5	32.5	33.5	35	49.5	36.5	44	38.5	29.5	54	32	35	53	50
5	8	89|90	RIMS4	Q9H426	JHU11294.B5C8R90	22	26	51.5	49.5	60	51	43.5	30	39	33.5	30.5	65	53.5	43	45.5	70.5	59.5	74.5	51	85.5	37.5	38.5	57.5	35.5	47	37.5	63.5	71	80.5	32.5	39.5	32.5	38	33	151.5	33.5	34.5	33	72	32.5	45	34.5	56.5	49	39	33	35.5	40	38	39.5	40	37	35.5	125.5	43.5	237	96	32	34	44	44	42.5	87.5	49	77	48	38	122	62.5	68	93.5	63
5	9	89|90	MED28P3	NA	JHU11324.B5C9R90	21	24.5	29	38	43.5	32	29.5	29	34	31	29	36	35	30.5	29	30.5	33	41.5	31	36	29	30	31	31	30.5	40.5	30.5	40.5	39.5	31	30.5	31.5	31	29	54.5	28.5	29.5	30	33	30.5	35	31	34.5	31.5	29	30.5	30.5	28.5	29	33	33.5	32	29	36	30.5	57	37	27.5	26	32	31.5	30.5	43	32.5	32.5	31	25	41	27	31.5	34.5	30.5
5	10	89|90	JPH2	Q9BR39-2	JHU11456.B5C10R90	22	23.5	28	36	41	32.5	30	28	28	30	30	35	32.5	29.5	31.5	33	37	36.5	48.5	39	31	29.5	38.5	32	34.5	33	31	36.5	55.5	31	32	32	30	30	63	28.5	29.5	30.5	38	30.5	39	30.5	36	31	28	29.5	31	30.5	30.5	31.5	30.5	30	30	51	31	81.5	39.5	30.5	25.5	27.5	33.5	31	43.5	32	38	29.5	25.5	33.5	32.5	34	47.5	40
5	11	89|90	TAS2R9	Q9NYW1	JHU11409.B5C11R90	22	24.5	28	29	30	28.5	28.5	31	27	29.5	28	31	28	30.5	28.5	30	31.5	31	30	29.5	30.5	29.5	30	29.5	30	29	29.5	33	28	30.5	30	31	30	30.5	41	29.5	29.5	30	30	30.5	37	30	31.5	28.5	29	28.5	29.5	29	29.5	31	31	30.5	29.5	34.5	30.5	36.5	27	26	25.5	28	30	30.5	33.5	32	27.5	27.5	27	30	25.5	27	30.5	29
5	12	89|90	BLOC1S2	Q6QNY1	JHU11140.B5C12R90	22.5	24	35.5	34	32.5	36	32	39.5	32	37	29.5	33.5	41.5	31.5	33.5	63	42.5	33.5	37	51.5	30	38.5	59	33.5	35.5	33	31	34.5	35	31	39	37	36.5	30	121	31.5	33.5	30.5	62	41	37	32	51.5	34	302.5	34	33	37.5	37	33	32.5	36	31	94.5	34	193	49	31.5	30.5	35.5	37.5	33	53	40	54.5	41.5	30.5	65	41.5	43.5	57	58.5
5	13	89|90	TNFSF11	O14788-2	JHU11509.B5C13R90	22.5	24.5	43	33	48.5	40.5	29.5	32	29.5	36.5	31.5	33.5	40	34	28.5	41.5	38.5	43.5	38.5	64.5	34	34.5	52	32	37	33.5	32	52	118	31.5	40.5	35	35.5	31	109.5	30.5	31	30	58.5	34	100	31.5	45.5	46	31	31	31	32.5	33.5	61	35	32	31	103	38.5	180.5	75.5	28	31.5	30.5	38	32	66.5	39	83	34.5	27.5	107.5	48.5	59.5	92	61
5	14	89|90	MARF1	Q9Y4F3-3	JHU11326.B5C14R90	22	26.5	30.5	35	33.5	32.5	31.5	30.5	28	29.5	31	37	40.5	33	31.5	40.5	35.5	37	35	44.5	29.5	32.5	39.5	32.5	40	32	30.5	41	46.5	30.5	31.5	31.5	31.5	30	66	32	32.5	30	36	32	40	30	38	31.5	31	30	31.5	32	93.5	33.5	32.5	35.5	31.5	62.5	35	99	40.5	27	26	29	34	33.5	45	37	45	42.5	26	46	35.5	35	46.5	34.5
5	15	89|90	CRYZL1	O95825-2	JHU11156.B5C15R90	21.5	24.5	28.5	28.5	31.5	29	28.5	26.5	27	29	28.5	29	30	29.5	28	29.5	31.5	30	30	30.5	29	31	28	30	30.5	31.5	30.5	30.5	29	30.5	31.5	30	31.5	31.5	38.5	29	29.5	29.5	31	32	36	31.5	34.5	30	29.5	29	29.5	29	33	30.5	32	30.5	29.5	42	30.5	45.5	30	27	25.5	27.5	30.5	33	31.5	32.5	30.5	30	25	31.5	27.5	26.5	32.5	28.5
5	16	89|90	TAS2R8	Q9NYW2	JHU11408.B5C16R90	21.5	26	29	31.5	32	31	30	26.5	27.5	28.5	28	31.5	35.5	29.5	27.5	31.5	31	30	31	33	30	32.5	31.5	31	30	31.5	31	34.5	29.5	30	30.5	31.5	30	29.5	41.5	29	30	29	33	31	36.5	29.5	33	28.5	30	30	29.5	30.5	30	30.5	31.5	30	29.5	39.5	31	48	31	27	26	27	33	31.5	35.5	36	33.5	29	25.5	30.5	26.5	31	36.5	31.5
5	17	89|90	FUT1	P19526	JHU11259.B5C17R90	22.5	29	60.5	38.5	51.5	71.5	36.5	41	39	37.5	35.5	60	63.5	35	32.5	62.5	49.5	49	46	64	36	42	47	36.5	51.5	55	34	64.5	40.5	31	44	31.5	34	30.5	178.5	31.5	34	31	79	36	41	35.5	54	55.5	37	31	31.5	31	42.5	35.5	38	35.5	32	84	38	252.5	92.5	35	30.5	37	62.5	38	54	42.5	54	48.5	29.5	202	114.5	82.5	201.5	205
5	18	89|90	NUDT1	P36639	JHU11478.B5C18R90	22.5	33	41.5	37.5	42	38.5	52.5	65.5	42	40.5	36.5	43	44.5	48.5	39.5	48.5	40	50.5	42.5	49.5	38	81	76.5	45.5	55.5	93	49	76	55.5	31.5	37.5	35	42.5	31.5	86.5	32.5	54	38	53	43	40.5	42	78.5	38.5	36	37.5	39.5	39.5	36	45.5	35	39.5	36	71	41.5	182	76.5	39.5	37	49	58	63	58	41	57.5	51.5	39.5	57.5	512.5	55	54.5	56
5	19	89|90	ATE1	O95260-2	JHU11329.B5C19R90	22	41.5	39.5	33.5	39.5	38.5	39	34.5	34	37	34.5	43	37	38	34	90.5	44.5	44	38.5	44	31	37	48.5	37.5	47.5	37.5	32	56.5	44.5	34.5	36.5	45.5	32	32	57.5	35.5	50.5	35.5	38	35.5	41.5	40.5	38.5	35.5	38	32.5	43	31.5	58	36	39	34.5	32	49.5	36.5	71	37	29	32	41.5	44.5	62	49.5	40.5	39.5	40.5	30	44.5	28.5	38.5	36.5	35.5
5	20	89|90	EIF4H	Q15056	JHU11161.B5C20R90	22	49.5	47	37.5	48.5	38.5	68.5	113	32.5	36	38	45.5	43	47	45.5	70	48.5	43	60.5	61.5	36.5	41.5	76	162	45	39.5	43.5	66.5	45.5	32	49	41	50.5	30.5	119	37.5	51	40.5	72	73	47	46.5	56.5	56	73.5	38.5	52.5	43	45.5	70	47.5	40	43.5	117.5	43	225	61	36	30	132	53.5	50.5	84	58	78.5	74.5	36	88	44.5	46	78.5	65.5
5	21	89|90	PPP6R2	O75170-4	JHU11491.B5C21R90	22.5	47.5	45.5	33	45	50.5	34	38.5	38.5	37.5	34.5	47.5	43.5	37	39.5	60.5	45.5	51.5	71	74.5	32	38	48	53	71.5	36	35.5	79.5	115.5	35	43.5	34.5	43	37	137.5	32.5	32.5	36	101.5	68.5	42.5	78	56.5	51	34	30	42.5	40.5	37.5	39.5	40.5	34.5	32.5	136	35.5	353	88	29	28	81	49	33	97	42.5	58	36.5	32	121	105.5	70.5	118.5	89
5	22	89|90	CLDN18	P56856	JHU11246.B5C22R90	22	37	42.5	32.5	33	36.5	32.5	31	42.5	29.5	28.5	40.5	35.5	33.5	32	42	43.5	36.5	43	56.5	30	33.5	42.5	31.5	32	35	32	37.5	35.5	29.5	35.5	31	33.5	30	123	31	30	31	74.5	32	41.5	32.5	42	36	31.5	29.5	30	35.5	33	31.5	31.5	33	30.5	92.5	33.5	270.5	74.5	25.5	26	32.5	36.5	30.5	52	35	49	32.5	28	60	45.5	44	85	47.5
5	23	89|90	COASY	Q13057	JHU11155.B5C23R90	22	39	38	33	78	70.5	38	48.5	38.5	35	38.5	48.5	61	46	36.5	61	53	34	47	109.5	40	310.5	127.5	35.5	44.5	35.5	42	50	74.5	33.5	48.5	33.5	48.5	33.5	118.5	49.5	51.5	32.5	58.5	53	47	75.5	84	177.5	36	39	43.5	50.5	36.5	36.5	70	42	32.5	92.5	45.5	238.5	72.5	35.5	28.5	44.5	46	59	60.5	59.5	58.5	66.5	33	102.5	40	76.5	98.5	63
5	24	89|90	SLC37A3	Q8NCC5	JHU11400.B5C24R90	22	29.5	38	31	32.5	33.5	32	28	31.5	30	28.5	32	35	28.5	32.5	37	36.5	30	35.5	45.5	31.5	32.5	30.5	30	30	30.5	30.5	34.5	30.5	32	32	33.5	33	30.5	101	30	30.5	29	66	31	37	30.5	37.5	33.5	29	30.5	30	32.5	30.5	35	30	31	30	84	31.5	203.5	46	26	28	30	33.5	30.5	42	33.5	40	29	26	42	39.5	38.5	57	50.5
5	25	89|90	KLF3	P57682	JHU11369.B5C25R90	21.5	24	29	30	30.5	33	28.5	27	28	29.5	27.5	31	32	31	29	29	33.5	29.5	33	37	30	30.5	29	30.5	29.5	28.5	30	32.5	30	30	30.5	31	30	29.5	54.5	29	29.5	32	36.5	31.5	35.5	29.5	30	30.5	29.5	30	30.5	31	29	31	29.5	31.5	29	50.5	31	78.5	37	25.5	26.5	27.5	31.5	30	34.5	32	34	29.5	25	33	28	32	39.5	32.5
5	26	89|90	TYW5	A2RUC4-2	JHU11167.B5C26R90	22	26.5	30.5	30	38	32	30	30	28.5	29.5	28.5	31.5	31.5	29	28.5	34	36.5	33	34	44	31	29.5	35	29.5	31.5	31	30.5	37	68.5	30	33.5	30.5	30.5	30	63	29.5	29.5	30	43	30.5	42.5	30.5	40.5	32	31.5	30.5	31	32.5	30.5	32.5	30.5	31.5	30	57.5	33.5	132	40	26	26	29	33	30.5	41	33.5	37	32.5	25	41	32	32.5	37	40.5
5	27	89|90	CHTOP	Q9Y3Y2	JHU11239.B5C27R90	22	27	33.5	31.5	30.5	30	28.5	32	28	30.5	27.5	30.5	32	32	27.5	32	37.5	30	32.5	39	28.5	35	31	29.5	30.5	30.5	31	32	32.5	31	30.5	32.5	31	30	61.5	29.5	29.5	30.5	37.5	30.5	39	30.5	37	30.5	31.5	30	32.5	31	30	32	32.5	31.5	29	52	32	73	37	25.5	26.5	28	33.5	30.5	41	32	33	32	25	31	34	30	42	37.5
5	28	89|90	GOSR1	O95249-2	JHU11449.B5C28R90	22	29	51	36.5	35.5	52	37	46.5	31	43	30	39.5	42	31.5	33.5	51.5	76	33	56	78.5	35	36.5	55	36	39	35	33	45	39	34	44.5	35.5	46.5	31.5	265	31.5	37.5	32	97.5	42.5	39	35.5	60	54	31.5	31.5	36	40.5	43	32.5	37.5	35	31.5	171	37.5	509	156.5	27.5	27.5	34	42	46.5	80.5	46	92.5	45	108.5	145	69	90	153.5	139.5
5	29	89|90	FOXJ2	Q9P0K8	JHU11258.B5C29R90	22	25	29.5	31	30	29	29.5	26.5	27.5	29	28.5	29	30	30	27.5	33.5	30	31	29.5	32.5	29	31.5	31	29.5	29	31	31	31	29	31	30.5	31.5	32.5	30	46	29	30	30.5	34	30.5	34	31	32.5	29	29	30	29.5	29.5	29	30.5	30.5	32	30	39.5	31.5	50.5	26.5	27	26	28.5	30.5	30	36.5	32	33.5	28	25.5	27	26.5	27.5	31	32.5
5	30	89|90	CSE1L	P55060-2	JHU11515.B5C30R90	22	24	30	29.5	30	30	28.5	27	27.5	30	28	30.5	31.5	28	28.5	32	33	30.5	31	31.5	29.5	29.5	28.5	30	29.5	30.5	32	31	29.5	30	33	31	30	29.5	42.5	29.5	30.5	30	34.5	29.5	38	30	33	31	29	30.5	30	29	29.5	30	32	31	29	41.5	33	46.5	30	27	26	26.5	31	30.5	33	31.5	32.5	28.5	25.5	29.5	25	27	32	30
5	31	89|90	GOSR1	O95249	JHU11450.B5C31R90	22	26.5	38.5	34	32	32.5	33	29	30	34	31	37	37	33	31.5	36.5	42.5	30.5	40	50	28.5	35.5	34	31	32	30	32	36.5	33	31.5	34	33.5	34	35	115.5	31	33.5	30.5	50.5	33	38.5	30	45.5	35	30.5	30	30	33.5	34	33	32	33	31	92	32.5	218	52.5	27	27.5	29	37	31.5	53	35	43.5	33	27	49.5	43.5	39.5	66	62.5
5	32	89|90	TCEAL5	Q5H9L2	JHU11305.B5C32R90	23	25	35.5	90	130	34	36.5	40.5	32	38	33.5	37.5	592.5	39	98	41	41	42	32.5	46	40	203.5	56.5	40	39.5	49	32.5	152	37.5	32	50.5	42	56.5	35.5	70.5	34.5	46.5	33.5	42	42.5	41	38	62	41	39	42.5	39	51.5	1235.5	34.5	63	58	33.5	46	35.5	108	45	33	29.5	45	44.5	36.5	53.5	109	55.5	86.5	30	78.5	44.5	40	46.5	80.5
5	1	91|92	Rhodamine+IgG647		Control	22.5	11084.5	7016.5	7985.5	9242	7841.5	9014	8050	9628	7583	8746.5	8190	9772.5	9615	9280	7945.5	8887.5	8173.5	9462.5	8853	8787.5	10384.5	9011.5	7969	6615.5	9196.5	7145	9996.5	9146	9441	7831	6878	6262	8927	8247.5	8077.5	5961.5	6984.5	6836.5	6671.5	6385.5	6720.5	6542	7533	6107.5	6996	8428.5	6947.5	7498.5	6564	7658	7206.5	5616.5	7717	5753.5	5441	5394	5798	7251.5	7121	6751.5	6258	10353	7615.5	6124.5	6182.5	5662.5	8909.5	10207	9495	9481	9204.5
5	2	91|92	Anti-human IgG 1.5625ng/ul		Control	22	37	199	183.5	182	145.5	197	174.5	164.5	161	216.5	207	147	163	192	171	226	176.5	219	207.5	210.5	207	216.5	166.5	120	163.5	163	207.5	162.5	169.5	203	177.5	130	194	211.5	192.5	161.5	155.5	173.5	164.5	148.5	164.5	141	146	154	159.5	182.5	142	161	193.5	198	135	141	183	146.5	147.5	132.5	148	132.5	129.5	183.5	189	307.5	178	155.5	183	122.5	194	176.5	168.5	163.5	182.5
5	3	91|92	IgG488/594		Control	22	590.5	510	549.5	494	407.5	518.5	472	590	430	538.5	521	511.5	635	645.5	426	540.5	459.5	532	576	425.5	568.5	601.5	598.5	448.5	619.5	409.5	761	368.5	407.5	397.5	440	364	498	585.5	466.5	403.5	390	372	374.5	328.5	474	404.5	398	406	405	415.5	419.5	467.5	545	531	420	374	434.5	421	402	477.5	390.5	345.5	387	516	381.5	5374	471.5	715.5	573	364.5	575.5	490.5	533	625	515.5
5	4	91|92	Anti-human IgG 6.25ng/ul		Control	22	36	580	485	522	436	539	499	554.5	496	615.5	649	545.5	547.5	525	503	603	496	624	613	595.5	569.5	669.5	525.5	415	490.5	534.5	605.5	543	497	628	499	489	474	545.5	576.5	405.5	456.5	408.5	434.5	402	432	424	459	369.5	430	447	463	444.5	539	596.5	460.5	411	568	409	431.5	402.5	394.5	400.5	367	515.5	537.5	950	564.5	434.5	479	421	612	512	520.5	554.5	661.5
5	5	91|92	GST 10ng/ul		Control	22	28.5	35.5	35	34.5	39	33.5	30.5	34.5	35	36.5	36	38.5	61	35.5	36.5	39	36	38.5	35.5	35.5	39.5	36.5	36	30	31.5	41	33.5	35	35.5	35	38.5	34.5	36.5	38	34	33	32	34.5	33	32	35	34	33.5	33.5	33	35	37.5	35	33.5	37.5	33.5	33.5	40	34.5	29	30.5	32	28.5	33	38	38.5	42	40.5	34.5	38	32.5	33.5	27.5	30.5	33.5	34.5
5	6	91|92	Anti-human IgG 25ng/ul		Control	22	56.5	2384.5	2641.5	2514	2111	2598	2444.5	2675.5	2463.5	2634	3313	2391	2436.5	2478.5	2273.5	2687.5	2347.5	2717.5	2652	2967.5	2804.5	2921	2326	1696	2102.5	2541.5	2405	2458.5	2082	2954.5	2083.5	2090	2168	2564	2754	2120	2035	2138	1805.5	1835	2199	2137	2194	1717	1965	2350	2052	1968	2393.5	2793.5	2015	1832	2664.5	1745.5	1779.5	1914	2086.5	1899	1849.5	2434	2274	4323.5	2508.5	2144	2040.5	1845.5	2781	2362	2495.5	2357	3065
5	7	91|92	GST 50ng/ul		Control	22	33	36	37.5	42.5	36	42.5	31	39	33.5	40.5	47.5	48	41.5	39	37	36.5	38.5	34.5	35.5	40.5	40.5	42.5	43	37	39.5	39	37	41.5	36.5	37	40.5	34	37	39.5	37.5	43.5	40.5	45.5	38.5	44	39	41.5	36.5	37.5	40.5	38.5	40.5	38.5	38.5	43	37.5	39	45	38.5	39.5	32	36	36.5	34	46.5	41	52	45.5	40.5	46.5	34	40	36	37	38.5	35.5
5	8	91|92	Anti-human IgG 100ng/ul		Control	22	145	10006	10464.5	9823.5	9592.5	11779	9904	11286	9986	12564	13899	11491	11942	11087	10326.5	12244	11020	12090	11125.5	11371.5	11833	12776.5	10018	7485.5	9814	10274.5	11257	10943	11652	12071.5	8917	9088.5	10063	9711.5	11901.5	9579	9363.5	9556.5	7836.5	7605	9502	7858.5	8672.5	7819	8996	10021.5	9746	8461	10788	12686	9177	8439.5	11985.5	8090	8361	8373.5	9075.5	8742.5	8949	10874	10491.5	18605	10808	9933.5	10401	8247.5	11726.5	10564	11928	10671	11235
5	9	91|92	GST 100ng/ul		Control	22.5	26.5	44.5	56	53.5	56.5	49.5	51	45.5	54	62	69.5	54	88	42	46	41.5	42.5	46.5	43	48	49	51.5	54	42.5	48.5	47	44	48	50	56.5	47.5	43	49	42.5	51.5	50	42.5	55.5	41	55	47	46.5	43.5	44.5	47.5	49.5	41	48.5	45.5	45.5	40.5	39.5	45.5	44.5	46	43.5	53	37.5	38.5	53	66.5	78.5	55	90	138	49	64.5	41.5	50.5	44	53.5
5	10	91|92	hMDM2		Control	22	27.5	34	40.5	49.5	104	82	28.5	35.5	41	69	141.5	120	99	49	110.5	51	77	40.5	40	69	47.5	42	47	48	35	41.5	170.5	70.5	47	60.5	38.5	106	47.5	55.5	34	68	32	48.5	115.5	35	170	82.5	129.5	63	55.5	68.5	41	89	49	52.5	43	41.5	100.5	61	66	44.5	66.5	40	75	45	43	59.5	69.5	119	73.5	48	111.5	37	82.5	40	43
5	11	91|92	GST200n		Control	22	26	60	76	82	101	98.5	72	60	73.5	89.5	86.5	94	119.5	85	127.5	103.5	89	74.5	79	88	103	99.5	88	59	91	78	89	94.5	96	89	67.5	69	55.5	81	81	88	73.5	95.5	82	74.5	82.5	88.5	79.5	76	112	73	65	87	100.5	85.5	70.5	69	86	74	92	82.5	72.5	54.5	87	96.5	96	79.5	105.5	82.5	96	85.5	159	91	110.5	74.5	88
5	12	91|92	RanBP2deltaFG		Control	22.5	27.5	37	46.5	192.5	61.5	58	71	46	46.5	44	94.5	91	146	50	101.5	104	55	38	65	54	71.5	70.5	177.5	78	55	48	56.5	51	65	51.5	39.5	69.5	33	57.5	102.5	60	36.5	45	50	39	91.5	171	68	68.5	53.5	50	41	38	75.5	45	41.5	50	51	54.5	67.5	45	30.5	36	154.5	47	65	52.5	57	72	53.5	102.5	164	575.5	151	297	60
5	13	91|92	Mouse-anti-biotin		Control	22	35	41	38	43	38	39.5	30.5	39	34.5	41.5	43	40.5	47.5	39	36.5	37.5	44	41.5	37	40.5	62	41.5	42.5	36.5	41	45.5	38.5	39	42	41.5	44.5	35	36	45	42	38	46	33.5	49	33.5	38.5	43	38.5	35	38.5	40.5	39	41	44.5	39.5	38.5	39.5	37.5	40.5	34	33	38.5	37	37	38.5	41.5	866.5	42.5	66.5	65.5	37.5	53.5	42.5	49.5	47.5	35.5
5	14	91|92	human IgG 1.5625ng/ul		Control	22	408.5	330	255.5	322.5	341.5	382.5	376.5	397	378	377.5	488.5	400	439	401.5	353	396.5	366.5	415	329.5	399	368.5	399.5	345.5	258.5	296.5	379.5	347.5	360	341.5	436	330.5	303	344.5	326.5	408	293.5	320	314	262.5	241	346	298	290.5	231	295	354	301	291	342	428	288	312	361.5	273.5	245.5	237.5	297	259.5	314.5	286	345	295	389	326	262.5	308.5	380	334.5	374	390	384.5
5	15	91|92	Rabbit-anti-biotin		Control	22.5	86.5	59	48	54.5	43.5	54	51	61.5	57.5	56	63.5	68	162	55	58	47.5	53	57.5	46.5	59.5	47.5	53	62	45.5	47.5	50.5	50.5	57	54.5	79.5	77.5	81.5	87	63	72.5	67	64.5	64	66.5	67	67	59.5	56	64	60.5	70	68	58.5	69	57.5	62	52.5	75.5	67	63	54.5	55	56	56.5	78	66	74.5	73	73.5	72.5	52	45.5	51	55	60.5	39
5	16	91|92	human IgG 6.25ng/ul		Control	22	1566.5	1198.5	1160.5	1245.5	1090	1469.5	1100	1517.5	1179	1477.5	1715	1270	1384.5	1263.5	1261.5	1283	1198.5	1321	1276	1395.5	1327	1066.5	1122	780.5	1144	1115.5	1324	1115	1132	1428	1158.5	950.5	1328	1041.5	1354	933.5	993	1121	870	916.5	982	977.5	888.5	916.5	924.5	1055.5	1059.5	1010.5	1207.5	1394.5	817.5	829.5	1269.5	859.5	930.5	737	937.5	976	1005.5	1206	1041.5	1171.5	1280.5	1068	875	934.5	1316	1158	1202.5	1310	1326
5	17	91|92	Biotin-BSA		Control	22	29	33.5	33	33.5	31	38.5	29	32.5	33	35	38	41.5	41	31	30.5	31.5	32.5	31.5	35	32	33	36.5	30	40.5	33.5	32	36	30	31	32.5	31	31	34.5	38	35	32	31.5	31.5	32	32.5	38.5	35	32.5	33	33	34	33.5	34	37	34	32	98	37	33.5	29.5	31.5	31.5	26.5	30	34	34.5	96.5	36	32	32	26.5	28	29	28.5	32	31
5	18	91|92	human IgG 25ng/ul		Control	21.5	6307	4485	4864.5	4392.5	3802	5160	4841	4949.5	4506.5	5262	6292	5450.5	5270	5270.5	4549.5	5481	4460	5289.5	4510.5	5552	5078.5	4461	4303.5	3424	4574	4306	4823.5	5074.5	4222	4936	4019.5	3901	4568.5	3363.5	5450.5	3551	3948.5	4064.5	3369.5	3103	3959	3270	3918.5	3358.5	3798	4263.5	4216.5	3638.5	4540.5	5521	3719.5	3653	4615	3276.5	3851.5	3122.5	3762	3188.5	3996.5	4011	4202.5	4238.5	5153.5	4220.5	3776.5	3385.5	4895.5	4559.5	5203.5	4595	5560.5
5	19	91|92	BSA		Control	22	60.5	58.5	55.5	66	61.5	78.5	47	55.5	62	86.5	101.5	66.5	65.5	63.5	77.5	54.5	93.5	70.5	67.5	57	47	76	68	60.5	68	63.5	74.5	70.5	47	57	53.5	52.5	52.5	50.5	57	72	88	61	62.5	52.5	69.5	50.5	73	47	68	69.5	57.5	66	61.5	72.5	52	65	70.5	73	71.5	64	86.5	59.5	66.5	62.5	129	128.5	278	157	158	73.5	60.5	47.5	61.5	59.5	48
5	20	91|92	human IgG 100ng/ul		Control	22	22185.5	16698.5	15055	16834	15931	18262	14472	19014	15549	18828.5	18898.5	19120	18715.5	16634	16158.5	17434.5	16927.5	17700.5	15934.5	17096	16816.5	15897	16833.5	11938.5	13999.5	14177	17090.5	15496	15754.5	15533	14004	12983	18397.5	13592.5	17904	13372	12571.5	15167.5	12510.5	11600.5	13210	13005	13724	12661.5	13254.5	12540.5	14234.5	12364.5	16616.5	17706	12942	12863.5	17659.5	12073.5	11627	10738	12870.5	11237.5	11040.5	15800	13099.5	13639.5	15421	12614.5	13715	13277	17814	16115	17611	17672.5	16838.5
5	21	91|92	Anti-human IgA		Control	22	34.5	75.5	114	82	71	91	39.5	59	58.5	66	73	157.5	168	74.5	84	105.5	62	73	100.5	75.5	98.5	151.5	81	76	50	54.5	71.5	69.5	52	94.5	113	117	69	135.5	127	117.5	77.5	155.5	206	277.5	148	144.5	133	93	112	124	120	79	97	108	88.5	63.5	94	100.5	134	287	85	58.5	167.5	144	110	2304.5	123	405	193	107	147.5	85	121.5	88.5	74.5
5	22	91|92	Human IgM		Control	22	155.5	122	123.5	114.5	121.5	136	120	129	112.5	136.5	162.5	144	134.5	124	120.5	128.5	124.5	126	122	136	136	115.5	123.5	101.5	119	98	138.5	125.5	101.5	148	128.5	116	136.5	128	152.5	117	108.5	120	122.5	104.5	113	116.5	120.5	95.5	101.5	105.5	115.5	111.5	125.5	143.5	116.5	122.5	138.5	116.5	119.5	116.5	100.5	98	128	132	106.5	144	125	137	104	115.5	143	119	128.5	128	133.5
5	23	91|92	Mouse IgM		Control	22	29	30	33.5	30.5	29	33.5	29.5	29.5	29	29	34	39	38	32	31.5	31	32.5	32.5	30	29	30.5	29	30.5	30.5	32	32.5	30.5	30.5	31	34	33	32.5	32	32.5	29.5	38	29.5	36.5	30.5	30.5	33	35	30	32.5	32	30.5	32.5	30.5	34	31.5	33	30.5	36.5	31.5	31.5	30	27.5	29.5	28.5	32	33	47	36.5	36	33.5	30	29	26	30.5	26.5	27.5
5	24	91|92	Buffer		Control	22	28	31	31.5	37	34.5	32	29.5	32.5	33	31.5	36	34.5	36	30.5	31.5	33.5	32.5	37	31	31	35.5	32	35.5	30.5	31	31	32.5	31.5	32.5	34.5	34	33	33	31.5	33.5	32.5	32	32.5	32	32.5	36	34	34.5	30.5	35.5	35	32	32.5	34.5	32	36	31	36	36	28.5	25.5	28	29.5	30.5	34	31.5	35	37.5	34	27	29	28.5	26	29	29	30
5	25	91|92	H1		Control	22	32.5	49.5	39.5	39.5	41.5	67.5	443.5	37	31.5	36	48.5	53	56.5	50	46.5	49	32	37	50.5	52.5	222	50.5	42	65	43.5	41	67	34	45	34.5	53	52.5	34.5	68	38	36.5	50	74	60.5	39	42.5	61	56	208.5	38	35.5	51	49	43	50	36	30.5	54	47	74	58.5	38.5	31	49	40.5	40.5	57	52.5	62.5	52	46.5	41	39	41	40.5	41
5	26	91|92	Buffer		Control	21.5	27	29	31	30.5	31	30.5	31.5	29.5	29	30.5	33	37.5	29	29.5	32.5	30.5	30.5	31	31.5	30.5	30.5	32.5	29.5	30	30.5	30.5	30.5	32	33	31	30.5	31.5	31.5	32	34	30.5	31	30	31	32	31.5	34	34.5	29	33	32	31.5	30	32	32	33	29.5	33	35.5	30	27	31	26.5	32.5	34.5	34.5	34	33.5	30.5	27	28.5	25.5	32.5	33	27	31
5	27	91|92	H2(A+B)		Control	22	39.5	47.5	40	36.5	48	74	10756.5	39.5	43	36	52	61	152	42.5	38	42.5	31	39	47	41.5	41	45.5	38.5	37	42.5	36	65	39	37.5	36.5	56	39	38	65	38.5	42.5	51.5	66.5	40	34	36.5	62	53	43	53	36.5	47.5	39.5	42.5	46.5	36.5	33.5	47.5	41.5	58	52.5	35	30.5	54	38	43	53.5	52.5	54	41.5	42.5	47	38	38.5	41.5	48.5
5	28	91|92	Buffer		Control	22	29.5	30	29.5	33.5	29	29.5	28	27.5	30.5	29	33	32	34.5	28	29	27	29.5	37	30	31	32.5	29	30	28.5	32.5	31	29.5	31.5	32.5	30.5	31	30.5	31	31.5	31	30	29	30	30.5	29	31	32	31	31.5	30.5	32	32.5	31	30	32	31	31	35	33	28	25	26	28.5	29	32	31	33	33	29.5	27.5	27	24.5	25	27	27.5	28
5	29	91|92	H3		Control	21.5	28.5	49	40.5	41	43.5	80.5	954.5	45	44	37	45.5	70	84.5	56.5	45.5	50.5	38	44	42	47	46	44	46	37.5	44	38	62.5	35.5	43	45.5	48.5	40.5	38.5	56.5	40	38.5	50	73.5	51	46.5	46.5	62	55	51	42.5	44	44.5	43	46.5	44.5	40	35.5	50.5	59	75	60	45	35	53.5	42.5	47	62	56	54	61	34	42	41.5	37.5	46	45
5	30	91|92	Buffer		Control	22	26	30	29	31	29.5	29	27.5	28.5	30.5	29	29.5	33.5	29.5	29	31	29	30.5	29.5	28	31	28.5	28.5	30	30	32	31	31.5	29.5	31.5	31.5	31	31.5	30	37.5	30	31.5	29.5	30	31.5	30	31	30.5	32	29.5	33.5	30	31	30	31.5	32	32.5	30.5	32	32.5	28.5	25	25	27	28.5	33	31	33.5	31.5	29.5	27.5	29	25.5	25	29.5	28	28
5	31	91|92	H4		Control	22	39.5	51	47	49	74	68	305	45	48.5	41.5	80.5	76.5	271	53	50.5	51.5	38.5	41.5	49	57.5	43.5	49.5	46.5	37.5	46	42	56.5	40	44.5	44	65.5	41	45.5	58.5	42	44.5	53.5	77.5	49	44.5	48	62	56.5	47	43	45	50	45	53	56.5	47	37.5	56	47.5	69.5	60	41	37	54	45	44.5	59	63.5	53.5	56.5	39.5	40	42.5	51	46.5	52.5
5	32	91|92	ERa		Control	22	32	34.5	35.5	71.5	43.5	45.5	62	37.5	36.5	37	47	50.5	51	39.5	51	42	44	39.5	45.5	61.5	41	45.5	36.5	52	48	38.5	49.5	38	45.5	40	51	38.5	42.5	45	41.5	52	83	48.5	49	38.5	40.5	52.5	47	41	45	48.5	39	41	44	128.5	42.5	41.5	55.5	42.5	49.5	59	38	38.5	68	50.5	45.5	51.5	47.5	52	60.5	36.5	46.5	46.5	41.5	40	45.5
6	1	1|2	MDP1	Q86V88-3	JHU06008.B6C1R2	22	24.5	28	29	32.5	32.5	30.5	28	28	29	28.5	28.5	33.5	29.5	29	31.5	33	30	36	36	30	32	29.5	29	30.5	32	30	33	32	30	37.5	31	31.5	30	59	29	30.5	32.5	41	30.5	37	28.5	35	28.5	30	32.5	31.5	31	31	31.5	32	30.5	30.5	63.5	30.5	83	36.5	24.5	26.5	26.5	32	30.5	37	33.5	34.5	29	26.5	33.5	28	29.5	41	36
6	2	1|2	SERPINA12	Q8IW75	JHU05822.B6C2R2	22	24.5	38	35	38	38.5	29	31.5	29.5	30	29	33	43.5	34.5	31	42	42.5	31	39	55	31	31	39	30.5	30.5	34	31.5	40	79	30.5	43.5	34	32	30.5	134	30	30	33.5	67	31	47.5	30.5	43.5	37.5	34	30.5	35.5	33.5	34.5	31.5	32.5	34	33	83.5	30.5	204.5	51.5	25	27	31	39	30.5	44.5	37	44.5	35	28	74.5	49	45.5	75.5	86
6	3	1|2	SMOC2	Q9H3U7	JHU05830.B6C3R2	22	25	34	32	39	38	35	32.5	33.5	32	29	29.5	35	34.5	291.5	33.5	39	32.5	38	45	32.5	33	37.5	31.5	30.5	33.5	30.5	37.5	66.5	30.5	37.5	33.5	31.5	30	90	29.5	32.5	31.5	465.5	33.5	38.5	29.5	45	41	32	30.5	32	32.5	29.5	32.5	34.5	32.5	31	73	33	154.5	45.5	25	25.5	28	36	32.5	46	34	40.5	36.5	27	49	37.5	36.5	51	45.5
6	4	1|2	CNIH2	Q6PI25	JHU05977.B6C4R2	22.5	27	68	40.5	40	66.5	38.5	37	53	47.5	29	54.5	55.5	44.5	41	73	75.5	35.5	53.5	128.5	42.5	40	64	42	46.5	42.5	37.5	55.5	49	38	45	38	49.5	31.5	375.5	32.5	33	40.5	115.5	47	51.5	36.5	83.5	61.5	42	35	41	38	45.5	37.5	40	38	42	237	41.5	737	183	34	30	40.5	63	38.5	109	50	128	54	29	213.5	148.5	121.5	230	171.5
6	5	1|2	KRT36	O76013-2	JHU05796.B6C5R2	22	25.5	194	48.5	57	94	74.5	41.5	74	114.5	35	42.5	91	42.5	77	204	420.5	35.5	197	388	42	74.5	147	90	75	42.5	42	78	86	59	145.5	44	133.5	37.5	2489	45.5	59	79.5	703	64	70.5	60	258.5	162	49	36	41.5	110	69	47	59.5	39.5	40	765.5	39.5	3667	682	82.5	57.5	135.5	81	62	218	149.5	318.5	135	36	362.5	109	344	544	340
6	6	1|2	MICOS13	Q5XKP0	JHU06012.B6C6R2	22	26.5	54	39	43.5	48.5	42	36.5	38	42.5	28	42.5	58	39	38	55.5	67	40	51.5	114.5	38	39.5	57	35.5	48	39	37	47.5	42.5	33.5	46	31	41.5	31.5	266	34	37.5	35.5	109.5	46	44	33	60	66.5	38.5	31	34.5	38.5	38	35.5	39	36	35	187	40	461.5	132.5	31.5	29	36	61	41	103.5	41.5	87	52.5	28.5	152.5	86	66.5	168.5	131.5
6	8	1|2	IL33	O95760	JHU05899.B6C8R2	22	25.5	31	28.5	31.5	30	29.5	27.5	30.5	30	27.5	31.5	31	31	29.5	31.5	31	32	32.5	39	30	29.5	29.5	30	28.5	30.5	30	33	29.5	29.5	32.5	31	31.5	30	54.5	29.5	30.5	31.5	34.5	30	38.5	28	31.5	31	30	29.5	30.5	31	32	31	34	31	30	43.5	30.5	80	41.5	24	26	32.5	35	31	38.5	32	35	30.5	27	34	31	26	31	34.5
6	9	1|2	NXPH1	P58417	JHU05914.B6C9R2	22	25.5	35	31	45.5	33.5	32.5	30	29.5	29	28	31	36.5	33.5	30	32.5	43.5	38	36.5	46	31.5	30	33	33.5	31.5	30	30	38.5	94	30.5	34	33	34.5	30.5	87.5	32	31	31	56.5	31	42	29.5	42.5	33	31.5	31.5	32.5	37	34	33	30	32	30.5	72.5	31.5	133.5	44.5	25.5	26	28	35	31	43	35.5	46.5	30	28.5	45	32.5	35	44.5	44
6	11	1|2	RPS19BP1	Q86WX3	JHU06025.B6C11R2	22	50.5	58.5	56	52	55.5	60	59.5	55	51	53.5	61	62.5	73.5	55	49.5	67	44.5	59	71.5	53.5	56.5	62.5	57.5	52	48.5	52.5	55	52.5	47	76.5	62.5	52	54	135	56.5	53	50.5	89.5	49.5	59.5	54.5	75.5	60.5	48.5	50.5	53	54.5	52	65.5	55	51.5	47	104.5	54	167	76	47	48	50	57	53	74.5	57	69	51.5	47.5	75.5	95.5	66	83.5	76.5
6	12	1|2	ZNF410	Q86VK4-3	JHU05854.B6C12R2	22	25.5	42.5	35	48.5	41	33.5	30.5	31	33.5	28.5	34.5	43	40.5	35	39	51	39.5	50.5	63.5	34	32	41	36.5	36.5	33	32.5	48.5	86.5	31.5	43	34.5	34	31	112.5	32.5	31	32.5	74.5	34	45.5	33	49.5	40	38	31	37.5	37.5	36	38.5	33.5	32.5	33	91.5	33.5	216	146.5	27	26	33.5	42.5	32	60.5	39	60.5	39	29	75	40.5	49.5	61	53
6	13	1|2	GARIN4	Q8IYT1	JHU06080.B6C13R2	22	25	28	37.5	38	53.5	62	28	33.5	44.5	29	63.5	89	41.5	30	38	37.5	31	34	38.5	63	31	29.5	33	32.5	31	30.5	41.5	30.5	35.5	32.5	35.5	44	30.5	38.5	30.5	32	32	37	30.5	41	32	61.5	40.5	32	35	33.5	37	28.5	30.5	40	35.5	31	39	32.5	46	50	26	30	35	37.5	33.5	32	48.5	35.5	36.5	30.5	49.5	31	30.5	30	46
6	14	1|2	UBXN10	Q96LJ8	JHU05945.B6C14R2	22.5	25	36.5	34.5	40	68	33	35.5	39	183.5	29	47	42.5	35.5	44.5	38	40	34	39	48	50.5	59.5	79	32.5	37.5	35	34.5	40.5	56	31.5	37.5	43.5	33.5	31	122	35	30	32	45.5	73.5	44	32	43	44	32	44	42.5	40.5	33.5	37.5	38	31	34.5	101	35	133	108.5	25	30.5	32.5	65	36	51.5	48	46.5	41	28.5	68.5	35	41.5	57.5	45.5
6	15	1|2	GART	P22102-2	JHU05787.B6C15R2	22	25	46	31	37	36	33	40	31	34	28.5	43	46	43	35.5	43.5	49.5	34.5	42.5	77	42	41.5	46	31.5	40	38.5	33	47.5	50	31	44.5	42.5	40	31.5	162.5	30.5	44	32.5	231	36	41	35	48	44.5	37.5	31	33.5	44	35.5	36.5	36.5	34	32	140	34	288	84	25.5	31	33.5	39	35	69.5	43.5	53	39.5	27.5	71	46.5	46	72	68
6	16	1|2	DAAM2	F2Z2Q2	JHU05982.B6C16R2	22	25	36.5	35	38	30	29.5	28	29.5	31.5	30	32.5	37.5	37.5	29.5	34.5	37.5	31.5	38.5	38.5	29.5	30.5	31	30.5	30	34.5	32	35.5	55.5	29.5	31	33	32.5	29.5	76.5	30.5	29.5	30	46	30	42	31	38.5	39	31	30	31.5	33	30	31	30	30.5	31.5	63.5	30.5	104	42	24	25.5	29.5	36.5	31	39.5	34.5	36	36.5	29.5	40	29.5	32	46.5	40.5
6	17	1|2	RPSA	P08865	JHU05929.B6C17R2	22.5	26	35	33.5	32	36	36.5	32	31	28.5	27.5	30.5	68	36	31.5	35	41.5	32.5	37.5	44.5	33	33.5	1728.5	30	35.5	35	55	75	44	30.5	38.5	34	399.5	32.5	91.5	30.5	35	40.5	60.5	35	47.5	33	45	37	31	34.5	41	76.5	35	32.5	37	31.5	33	82	31	164	53	28	27	32.5	38	32.5	46.5	40.5	41.5	39	28.5	46.5	41.5	36.5	54	48
6	18	1|2	GRID1	A8KAN9	JHU06088.B6C18R2	22	26	38	35	42.5	36.5	33	33	33.5	36	29	36.5	44	41.5	30.5	36.5	40.5	37	39.5	44.5	33.5	33	32	32.5	35.5	37.5	35	41	75.5	30.5	40	32	34	32	119	31	31.5	33.5	57.5	32	40.5	29	41	38	34	32	34.5	34.5	33.5	34	31.5	32.5	34.5	76	30	190	66.5	26.5	27	31.5	37	31.5	49	38.5	44.5	41.5	28	49	44	37	59.5	47.5
6	19	1|2	ATP5PD	O75947	JHU05958.B6C19R2	21.5	25.5	35.5	44	39	37	33.5	30	37	39	29.5	31.5	40	37	29	38.5	39	38.5	41.5	46	32.5	34	40	30.5	40.5	33.5	31	41	62	30.5	32	33	39	33	116.5	29.5	30.5	33.5	60.5	34.5	40.5	31	40.5	42	30	31.5	34	35	31.5	32.5	38.5	31	31	100	30	198.5	65.5	28	26	37	36	33	51.5	40	46.5	36	26.5	58	40.5	41	53.5	52
6	20	1|2	WIPI1	A0A024R8L5	JHU05847.B6C20R2	21.5	25.5	43.5	41.5	66.5	34	33.5	29.5	34	35.5	32	37.5	45.5	43	38.5	39	44	71	50	75	36.5	35	43	32.5	31.5	32.5	31	49.5	183	30.5	37.5	33.5	233	32	189.5	33.5	64	39	87.5	38.5	44	30.5	50	48.5	33	32	40	37.5	35	37	32	33	32	124	32	347	85.5	30.5	26	36.5	42.5	35	75	40.5	66	38.5	29	96.5	45.5	46	82	65
6	21	1|2	LTA4H	P09960	JHU06102.B6C21R2	22.5	25.5	37.5	59.5	104	35.5	31.5	45	36.5	37	32	32	39	37.5	37	35.5	47	38.5	39	46	48	53	64.5	39.5	42.5	35	35.5	50.5	50.5	33.5	42	69	79	31	104.5	41	34	34.5	47.5	54	44.5	39	57.5	51.5	40	42	41	35.5	33	38.5	43	33.5	34	73	40	228.5	82	45.5	27.5	46	43	38.5	56	41.5	60	39.5	32.5	70	34.5	51.5	54	70
6	22	1|2	STIMATE	Q86TL2	JHU05938.B6C22R2	22	25.5	39	33	37	38	31.5	30	30	33	28.5	31	37.5	32	30.5	35.5	39	33.5	35.5	45	30.5	33.5	35.5	30	34	34	31	36.5	36	30.5	35.5	34	34.5	31.5	126.5	30	30.5	33	52	31.5	40.5	29	47	34	33	31	34	35.5	32	31	35	32	30.5	85	31.5	207	60	27	27	31	40	34	46	39	42.5	37.5	27.5	51.5	36.5	32.5	68	51
6	23	1|2	DLC1	Q96QB1-5	JHU05779.B6C23R2	22	25	35	36	36	35.5	31	28	30	29	28	30	41	32.5	40	38.5	42.5	34	38	49	39	32	36	30	32	35	31.5	40.5	50	30	36.5	32.5	35.5	31	118.5	30.5	32.5	32.5	57	31	41	31	44	39	36	36.5	33	38.5	30	34	34	33	31	99	33	199	54.5	26	28	30.5	39	32.5	58	40.5	51	35	28	67.5	37	43	68	50
6	24	1|2	PLAAT1	Q9HDD0	JHU05997.B6C24R2	22	25.5	32	29	30	29	31	27	28.5	31	29	30.5	35	32.5	32	28.5	37	30.5	31	31.5	29.5	30	30	30	32	31.5	29.5	34.5	31	29.5	31.5	33	31	31	55	30.5	30	31	36	31	37	30.5	35.5	30	31.5	30	34.5	34	30	30.5	29	30	31.5	51.5	30	94.5	39.5	28	26.5	32	31.5	30.5	38.5	35	34	29	26.5	33.5	29	26.5	37	33
6	25	1|2	C17orf49	Q8IXM2	JHU05964.B6C25R2	22.5	25	35.5	35.5	33	36	33	35	34.5	31.5	30.5	33.5	44.5	35	38	37	53.5	30	37.5	42	34	37	59.5	33.5	44.5	40	32	42	37.5	33.5	39.5	33.5	36.5	32.5	97	42.5	33	32	49.5	36.5	38	34	54.5	36.5	34	32	36	37.5	34.5	36	39	36	32.5	80	42.5	157	52	26	30.5	34	44.5	38	96.5	43	49.5	44	28	38.5	44	37	126.5	61
6	26	1|2	TAF7L	Q5H9L4	JHU05837.B6C26R2	22.5	27.5	42	36.5	44.5	45	36.5	37.5	35.5	36	29	34	49.5	39.5	41.5	43.5	57.5	38.5	56.5	80	378.5	38.5	118	36	45	35.5	40.5	58.5	66	34	45	36.5	40	33	211.5	32	34.5	40.5	88.5	40	43.5	35	59.5	53	40.5	46	32.5	43	38.5	35.5	38.5	33	35	142.5	40.5	340.5	95	29.5	32.5	44.5	39	35.5	80.5	93.5	70.5	51	32.5	64	44	52	81	75.5
6	27	1|2	TUT4	X6R5G7	JHU05949.B6C27R2	22	25.5	30	29	38	32.5	32	29.5	28.5	27.5	29	30.5	35	31	33.5	35	36.5	30.5	34	38	33.5	33	30.5	30	30	31	30	41.5	47.5	31	36.5	35.5	31.5	32.5	82.5	29	30	32	45.5	30.5	45.5	28.5	44.5	32.5	30.5	29	33.5	35	29	35	34.5	31	31.5	61	30.5	101	38	25	26.5	26	35.5	31.5	39.5	35	38	32	25.5	34	34.5	31.5	39	40.5
6	28	1|2	CD6	Q8N4Q7	JHU06067.B6C28R2	22.5	27	82.5	36.5	50.5	104.5	33.5	32.5	35	45.5	30	62.5	165	44.5	34	65	59.5	39	71	92	45.5	39.5	59.5	39	54	34.5	32	79.5	117	34.5	78	36.5	49	32.5	395.5	34.5	33	37	105	57.5	46.5	45.5	102.5	110.5	48.5	31.5	38	44	64.5	42	40	36.5	37.5	137.5	42.5	383	293	34.5	28	38	82.5	35.5	80.5	82	86.5	44	30.5	427.5	279	237.5	286	461.5
6	29	1|2	LAMP5	Q9UJQ1	JHU05866.B6C29R2	22.5	24.5	32.5	31.5	35	34.5	29.5	34	30.5	32.5	28.5	30	44	37.5	40	35	40	31	40	44.5	34	33.5	36.5	31.5	31	34.5	30.5	40	44.5	30.5	34.5	31.5	33.5	31.5	93.5	29.5	33	32.5	67.5	31.5	37.5	30.5	44	36	34	30	33	35	32.5	31	31.5	31	31	74.5	36	141	47.5	26.5	26	29.5	35	31.5	50.5	35.5	43.5	29	25	51	36.5	37	48.5	55
6	30	1|2	STXBP3	O00186	JHU06125.B6C30R2	22.5	26	30.5	31.5	36	30.5	28	27	28	28	30	29.5	33	33	30	37.5	34.5	29.5	37	44.5	32.5	29	29	30.5	30.5	31.5	30	40.5	60	30.5	34	32.5	34	30.5	66	29.5	31	31	46	32	43	28	40.5	36	31	32	33	33	30.5	33	33.5	30.5	30	78.5	29.5	135	46.5	26	26	30.5	34	31	45.5	34	39.5	32	26.5	39.5	38.5	31.5	46	46
6	31	1|2	ZNF398	Q8TD17	JHU06143.B6C31R2	22	26	34	31	32.5	31.5	30.5	28	28.5	28.5	28.5	30	32	31.5	30.5	34.5	36.5	31	33.5	36	32	30	30.5	32.5	31.5	31	37.5	35.5	31	32.5	31	31	32.5	31	85.5	30	30.5	30.5	43.5	31	35.5	41	39.5	33.5	31.5	32.5	32	31.5	31	30	30.5	30.5	32	57	31	87.5	45.5	25	25.5	26.5	36	33	39.5	33.5	40	31	28	41.5	29.5	32.5	40	39
6	32	1|2	VASH2	Q86V25-5	JHU05946.B6C32R2	21.5	27	35	37	40.5	44	33.5	35.5	31	36.5	29	32.5	47	39	34	40.5	38.5	33.5	34.5	52.5	40	41.5	43	34.5	34	32	31.5	58	45	30.5	38.5	45	32.5	33	123	31.5	33	32.5	49	39.5	47.5	32	51.5	41.5	33.5	31	32	35.5	33.5	33.5	37.5	35	31	97	39	180	69	26	30	33	42	38.5	46.5	42.5	42	40.5	28	72	48.5	47.5	68	71
6	1	3|4	DHFR2	Q86XF0	JHU05985.B6C1R4	22.5	24.5	35	31	50	34.5	28.5	29	28.5	31.5	28.5	31	37	35	32.5	35	41.5	39	37	50.5	30	30.5	35	31	31	31	30	36.5	106.5	29.5	37	31	30.5	32	124	32.5	31.5	31.5	60.5	31.5	40	33	34.5	31.5	35.5	30	30.5	36	29.5	33	31	31.5	31.5	75.5	34	202.5	49	26	28.5	31	34	30.5	56.5	32.5	44.5	28.5	25	49.5	39	43	53	46.5
6	2	3|4	ZBTB44	Q8NCP5-2	JHU05851.B6C2R4	23	25	29	30.5	33	34	30.5	26.5	28	31	30	29.5	31.5	30	32.5	34	35.5	30.5	31	40.5	29.5	28.5	31	29.5	29.5	32	29.5	31.5	30.5	30	37.5	31.5	31	30.5	62	31	30	30.5	39	38.5	40.5	30	36.5	31.5	30.5	30.5	31	33.5	29	32.5	30.5	32.5	30	62.5	35.5	122	36.5	25.5	26.5	27	31.5	31	39.5	32	36	31.5	24.5	36	31.5	32	38.5	35
6	3	3|4	APLF	Q8IW19	JHU05771.B6C3R4	23	25.5	35	32	33	35	34	39.5	27.5	30.5	28.5	31.5	35	41.5	32	39	39.5	28.5	34	43.5	32.5	34.5	36.5	29.5	31	30.5	31	42.5	36.5	30.5	38	34.5	33.5	34.5	92.5	32	30.5	31	60	38	39.5	30	47	36	32	32.5	33	34.5	29.5	34.5	33.5	32	31	79.5	36	141	44.5	28.5	28	29.5	35	30.5	43.5	36.5	34.5	34.5	30.5	39	34	37	50.5	51
6	4	3|4	PDZD9	Q8IXQ8-2	JHU05962.B6C4R4	22.5	26	32	33.5	36	30.5	32	27.5	29	31	28.5	30	35.5	34	28.5	34	40.5	31	34	42.5	32.5	29	34	30.5	31.5	33.5	29.5	34	49	30.5	36.5	33	31	33	82	32.5	30	30.5	45	32.5	37.5	30.5	38	35.5	38	31	33.5	32	32	37.5	33	31.5	30	66	34	123.5	43	32	25.5	30	32.5	31	42	32.5	39.5	32	25.5	38	33.5	30	47	43
6	5	3|4	SPNS1	Q9H2V7-2	JHU05834.B6C5R4	23	25	38.5	31.5	37	40.5	33	28	30	33.5	28	35	43	36	29	46	43	31.5	39.5	60	30.5	33.5	35	34	36	36	32	35	36.5	30.5	37.5	31	36	30.5	242	31.5	30.5	38	62	34.5	40.5	30.5	49.5	41	32	30.5	31.5	33	32.5	34	31.5	33.5	31.5	116.5	33	306.5	69	26	26	33	37.5	34	57.5	34	50.5	31	25.5	88.5	60.5	54	87	75.5
6	7	3|4	TTC30B	Q8N4P2	JHU06139.B6C7R4	22.5	25.5	30.5	30	42	31	31.5	29.5	29	32.5	28.5	30.5	35.5	30	31.5	33	38.5	35.5	33.5	41.5	29.5	30	31.5	31	29.5	31.5	30.5	41	69	31	34	30.5	30.5	31.5	80	31.5	29.5	31	45	31	39	28.5	38	32	32	33.5	32	31.5	29	36	36	32	30	53.5	31	122.5	50	25	29	29	31	30.5	40	31	37.5	32	25.5	36	32.5	29	42	42
6	8	3|4	ZRANB2	O95218-2	JHU05951.B6C8R4	22.5	25	31.5	32.5	34.5	30	37	29.5	36	32	30	33.5	39.5	33	31.5	37	37	31.5	33.5	36	32	31.5	50	31	31.5	33.5	30.5	33.5	33.5	31.5	35.5	32	30.5	30.5	78.5	30.5	31	31.5	39	35	39.5	31	37	34.5	33	30.5	33.5	34	39.5	33	33	36	30.5	48	31.5	70.5	39.5	25	28	36	34.5	31	39	34	36	35.5	27.5	31	30.5	29	40	54.5
6	9	3|4	PEG10	Q86TG7-2	JHU05918.B6C9R4	23	24.5	32.5	36.5	32.5	34	34	39.5	28	28.5	28.5	35.5	37	35	31.5	31	39.5	31	34.5	38	29	31	37	33	35.5	30	33	38.5	33	31	36.5	32	30.5	30.5	89.5	32	30.5	32.5	51	35	40.5	36	40.5	33	32.5	30	34	34.5	30	35	35	29.5	29	70.5	33.5	121	46	24.5	26	33.5	36	30.5	46.5	34.5	45.5	36	27	45	34.5	34.5	45.5	41
6	10	3|4	PRKCH	P24723	JHU06113.B6C10R4	22.5	26	39.5	32.5	45.5	44.5	39	29.5	34	34	29.5	37.5	45	44	38	45.5	62	40.5	68	73.5	37	75.5	73.5	41	38	37.5	31.5	46	97	32	37.5	33.5	34.5	31	172	35	32.5	34.5	80.5	50	43.5	43.5	53.5	49	160	42	35.5	36	36.5	38	33.5	34	32.5	174.5	39	304.5	98.5	29	28	36.5	42	33	79	47	89.5	44.5	31	104.5	49.5	54	79.5	75
6	11	3|4	LVRN	Q6Q4G3-4	JHU05991.B6C11R4	22	25.5	35.5	28	41.5	32.5	28.5	27.5	29.5	29	28.5	31	35.5	36.5	31.5	38.5	39	35	36	51	30	29.5	35	31.5	29	34.5	31.5	36.5	70.5	30	36	34	33	31	102	30.5	31.5	32.5	54.5	30.5	39	29.5	40	34	32	31	34.5	33.5	30	32	32.5	35	32	74.5	30.5	185	49	28.5	26.5	30	32	30.5	43.5	33.5	44.5	32.5	27.5	46	39.5	38.5	45	40.5
6	12	3|4	TOM1	O60784-2	JHU05842.B6C12R4	23	25.5	63	46	48	48.5	42	73.5	73.5	86	34.5	38.5	80.5	54	41	294.5	156	50.5	85	63	434	63	85	45.5	42.5	39	42	184	56	37	78.5	41	51.5	53.5	128	35.5	58.5	39.5	59	76	42	38	423	50	38	54	114	52	58.5	956	90	47.5	32	136.5	49.5	196	98	65	32.5	57.5	133	37.5	58	52	55	85.5	35.5	60	65.5	79.5	81.5	78
6	13	3|4	RNF103	O00237	JHU06117.B6C13R4	22	26	31.5	31.5	34.5	35	30.5	26.5	29.5	28	28	33.5	39.5	31.5	29	33	33	32	33.5	38	30.5	30.5	30	31	30	33	30.5	36	55.5	29.5	36.5	30.5	30	30.5	67.5	30.5	30	31.5	51.5	32.5	40	29	37	33	30	30	31	32	29.5	33	32.5	31.5	31	55	32	130.5	41.5	24.5	26	29.5	32.5	34	38	40	41.5	30.5	25.5	43.5	35.5	31	60	45
6	14	3|4	MICB	A0A0G2JH91	JHU05908.B6C14R4	23	26.5	40	32	56	37	33.5	27.5	29.5	30	28	34.5	39	34	30	35	40	38	37.5	49.5	36	30.5	36.5	29.5	33	30	30	41	120	31.5	35	31	35	30	105.5	30.5	29	31.5	58	36.5	42.5	30	43.5	40	31.5	33.5	33	36	31	34.5	34.5	32.5	32.5	81	30	168.5	53.5	24.5	27	29.5	36	32	51.5	34.5	44.5	33	26	67	43	43.5	53	53
6	15	3|4	ZNF20	Q86XA2	JHU05852.B6C15R4	22.5	25.5	32	33.5	32	34.5	31.5	28.5	31	30	29	31.5	39	36.5	28.5	38	37.5	29.5	34	37	29.5	31	30	30	30.5	30.5	31	34	31.5	30	34	31	34.5	32	72.5	30	29.5	32	46.5	30.5	46	28.5	39.5	32	30	30.5	32	31.5	29	31	30	31	30.5	53	31	115	40	24	27	26.5	31	31	37	36	38	33.5	24.5	38	30	26.5	41	34
6	16	3|4	TMEM9B	Q9NQ34	JHU06037.B6C16R4	22	26	35	29.5	31.5	31	28	30	28	28.5	28.5	30.5	37	31	29.5	31	35	29	33.5	39.5	29	29	29.5	30	28.5	31.5	30	33.5	31.5	29	32.5	31	30	31	57.5	31.5	30.5	31	36	30.5	33.5	28.5	36.5	31	31.5	30	31	31.5	29.5	33	32	30	29.5	50	30.5	87	36.5	25	28.5	31	32	30	35	33	43	31	25.5	38	29	30	37.5	34
6	17	3|4	RIMKLA	Q8IXN7	JHU05888.B6C17R4	22	24	36.5	34	95.5	36	35	33	32	30.5	31.5	34.5	45.5	43.5	31.5	40.5	54.5	57.5	42.5	62.5	35	37.5	62	31	34.5	33.5	32.5	55.5	234	31.5	37	34.5	37	32.5	151	30.5	63	38.5	74.5	35	47	30.5	53.5	51.5	31	32	36.5	39	32.5	58.5	33.5	34	30.5	112.5	32.5	361	87.5	30	27	32	40	33	66	41.5	69.5	36.5	28.5	88	49	46	68	67.5
6	18	3|4	ARNT2	A0A087WVE9	JHU06053.B6C18R4	22.5	25	31.5	32	34	32	28	28.5	30	29	29	31.5	38	32	29.5	32	37.5	30.5	38	39	29	30.5	35	30	29.5	32	30	36	39.5	31	31.5	32	31.5	31	78.5	31	30	31	39	30	42	30.5	43	36	32.5	31.5	33	33	29.5	33	31	31	30.5	57	30	82	42.5	26.5	26	29.5	33.5	30	40	34.5	37.5	30	26	45	29	34	44.5	42.5
6	19	3|4	SYT16	Q17RD7-3	JHU06034.B6C19R4	22.5	25.5	30.5	32.5	34.5	33.5	29.5	31.5	29	29.5	29	30.5	37	32.5	30	35	37.5	29.5	40.5	41	29	32	36.5	30	30.5	36.5	31	34.5	37	30	32	31	31.5	30.5	111	32	30	31.5	49	32.5	40.5	31.5	39	32	32.5	30.5	31.5	38.5	31	32	32.5	31	31	64	30	122	50	24.5	27.5	28.5	32.5	30	43.5	33.5	37.5	30	28	45	32.5	35.5	47.5	42
6	20	3|4	SEC31A	O94979-5	JHU05821.B6C20R4	22.5	26.5	31	36.5	45.5	32	30.5	27.5	30	29.5	29	32	35.5	37	31	39.5	36	35	38.5	41	31	32	39.5	30	31.5	34.5	30	42.5	95	29.5	33.5	33.5	35.5	33.5	113	30.5	36.5	31	64.5	39	44.5	30.5	45	41	32.5	31	32.5	34.5	30	38.5	31.5	30.5	30	77.5	32	189.5	53	26	25.5	28	37	33	44.5	35.5	45	35	26	48	39	38	143	50.5
6	21	3|4	MAPK6	Q16659	JHU06103.B6C21R4	22.5	25	29	32	33	34	28.5	30	27	28.5	28.5	30	34.5	32.5	30.5	32	38	31	31.5	34	29.5	30	29	30.5	28.5	29.5	30.5	31	32	30	32.5	31.5	34.5	31	70	31	32	31	42.5	31	40.5	29.5	41	31.5	31	30.5	31.5	32	30.5	31	33.5	30.5	30.5	50.5	29.5	87.5	41	24.5	27.5	28	33	33	41	33	41	29.5	26	38.5	31	29	39.5	33.5
6	22	3|4	ST3GAL2	Q16842	JHU05933.B6C22R4	23	26	54	37.5	46.5	84.5	33	48	40.5	44	31.5	43	63.5	49	34	47	43	35	42	81	35.5	40	46	36	37.5	42.5	34.5	58.5	51.5	31	43	36	38.5	34	163.5	34	31.5	34.5	67.5	38.5	47.5	32.5	76	98.5	44.5	32.5	32	32.5	38	34.5	36	35.5	31.5	77	31.5	284.5	126	29	30	44	61.5	33.5	63	45	47	44.5	30.5	201.5	148	167	267	230.5
6	23	3|4	FAN1	Q9Y2M0-2	JHU05804.B6C23R4	22.5	26.5	29.5	32	36.5	29.5	29.5	29	28	29.5	29	30	35	33.5	31.5	33.5	37	29	32	37.5	30	32	31.5	29.5	29	30.5	30	34.5	43.5	29	33.5	31.5	31	31	83.5	31	33	31.5	45	31	37	29	33	31.5	30.5	31	31.5	35.5	30	31.5	29.5	32	30	46.5	33.5	76	43.5	27	26	30.5	33	30.5	40	36	40.5	30	25.5	35	27	28.5	39.5	39
6	24	3|4	ITM2C	Q9NQX7-2	JHU06001.B6C24R4	22.5	25.5	28.5	32.5	54.5	34	27.5	28	29.5	32	28	30.5	39.5	34	31	33.5	34	40.5	35.5	40	31	29.5	35.5	29.5	29.5	30.5	29.5	39.5	160	29.5	30.5	31.5	31	31	91.5	31	31.5	30.5	45.5	30	36.5	30	40.5	34.5	33	34	31.5	31.5	30.5	35	31	31.5	30.5	59.5	30	113	43	25	26.5	28	33	34	41.5	33	46.5	27	27	35	34	28.5	40	43.5
6	25	3|4	IFIH1	Q9BYX4-2	JHU06000.B6C25R4	23.5	26	37	35	56	39	47	39.5	32.5	33	37	37.5	44	42	36	58	48.5	48	52.5	66.5	33	53	77.5	35	37.5	42	35	55	127.5	35	41	40	35.5	33	115	38.5	37	34	59	42	50.5	35	53.5	43	57.5	37.5	38	38	32.5	43.5	71.5	35.5	36	76	46.5	156.5	75.5	31.5	31.5	43	47	34.5	71.5	42.5	69	51	32	55.5	50	44.5	66	67
6	28	3|4	THNSL1	Q8IYQ7	JHU06131.B6C28R4	23	25	30	33	40	35	30.5	33	28	28.5	29.5	34.5	44	35	31.5	33.5	42	36	36.5	45.5	32	34	35.5	31	35.5	32.5	30.5	38.5	92.5	30.5	34.5	31	33.5	33.5	107	31.5	36.5	31	55.5	32.5	37	31.5	40.5	35.5	32.5	31	31.5	35.5	31	32.5	30.5	30.5	29.5	61	33	109.5	67	27	27	33	36	35.5	44.5	32.5	49.5	31.5	28	55	33	40	50	47
6	29	3|4	ETV7	Q9Y603	JHU05883.B6C29R4	22.5	25.5	49.5	33	55	43.5	33	117.5	35.5	40.5	29.5	33	46.5	39.5	38.5	39.5	51	36	40.5	61	33.5	39	54	34	36.5	35.5	30	51	113.5	32.5	38	35	38	37	150.5	34	36.5	32	78.5	38	47.5	30	67	46	37.5	32	32	40	36.5	40	34.5	33	34	154	32.5	321	143	31	27	38.5	46.5	35	70.5	43	92.5	45	28.5	91	60.5	52.5	88.5	71.5
6	30	3|4	PRKCH	P24723	JHU06113.B6C30R4	23	25	50	33.5	31	43.5	33	30	37.5	39	29.5	31	45	33.5	34.5	42	67.5	31	47.5	59.5	30.5	35	40	37.5	31	33	31	40.5	47.5	34	44	32.5	32	33.5	241.5	30	31.5	32	101.5	33.5	48	32	65.5	42	31.5	31	31	39.5	35	34.5	33	31	32	242	32	580.5	135	30.5	27.5	31.5	37	36	65.5	40.5	77	41.5	28	72	43	56.5	144.5	97.5
6	31	3|4	ELOA2	Q8IYF1	JHU06130.B6C31R4	22.5	24.5	29	32.5	32.5	30.5	29.5	29	28.5	31	30	30	34.5	31	30.5	33.5	42.5	29	37	41	30.5	32.5	31	34	29	31	29.5	33.5	32	30.5	31	39.5	31	33	55.5	30.5	29.5	31	42	30	35	28.5	39.5	35	32	32	34	33.5	30	34.5	33	32.5	30.5	65	30.5	91.5	37	24.5	26	30	32.5	30	39	33	39	32	25.5	36	29.5	29	39.5	38
6	32	3|4	KCNA2	P16389-2	JHU05901.B6C32R4	22.5	26.5	40	35.5	95	37.5	33.5	36.5	29	29	29	37.5	39.5	38.5	36	39.5	43	54	53	55.5	34.5	37.5	50.5	31	43.5	33.5	33	51	265.5	31.5	35	34	36.5	31	105.5	30.5	31.5	33.5	59.5	33.5	45.5	34.5	69.5	41	33	30.5	36	35.5	32.5	41	38.5	34	31	90	37	213.5	59	27	26.5	31	40	33	66.5	38.5	62.5	38.5	27.5	66.5	46.5	39.5	73.5	58
6	1	5|6	C11orf53	Q8IXP5	JHU05961.B6C1R6	21.5	25	31	29.5	30.5	32	29	27.5	28.5	33	30	31.5	31.5	31	29	33	34.5	29.5	34.5	39.5	30	29.5	34.5	32	28.5	30	29	35	39	30.5	34.5	31	32	29.5	92	29.5	32	31	46.5	30.5	35.5	30.5	35.5	35.5	33	30.5	36	32	29	30.5	32	30	30.5	55	32	106.5	37.5	24	27	24.5	34.5	29	41	32.5	39	31	27	40	34	29	45.5	40
6	2	5|6	SPATS2	Q86XZ4	JHU05832.B6C2R6	22	25	36.5	30	33	36.5	33.5	30	30.5	31.5	29	31	40	35.5	31.5	32.5	39	29.5	35	39.5	36	32	34	29.5	34	34	32.5	41	33.5	31.5	42	31.5	34	30	86.5	30.5	30.5	35.5	45.5	52.5	39	33	43	35.5	33.5	30	36	32	29	33	33	35	31.5	81	36.5	153.5	47	24	29	28.5	34.5	30.5	43.5	35.5	50	33	26	52.5	34.5	31	45	46.5
6	3	5|6	SPATA9	Q9BWV2	JHU05831.B6C3R6	22	25	36	32	30.5	36	30	31	30.5	32	29	42	34	33	37	35	48.5	30	42	51	31.5	33	41.5	33	30	31	31	42.5	32.5	31	38	32	33.5	30	124.5	31.5	31.5	33	63	33.5	42.5	31	40	46	31.5	31.5	33	33.5	32.5	36	31.5	32	34.5	89.5	35	212.5	63.5	25.5	26	29.5	37.5	33	48	34.5	43	33.5	27	55.5	40.5	40	57	52.5
6	4	5|6	CCDC60	Q8IWA6	JHU05973.B6C4R6	22	25	35.5	33.5	46	37	33	28.5	31	31	30	33	38	37	34.5	35	43.5	37.5	45	57.5	32.5	32.5	40.5	30.5	30	32.5	32	40.5	108	31	40.5	30.5	32	31.5	103	31	31.5	32.5	53.5	34	42	32.5	44.5	35.5	31.5	30.5	33	31.5	29	34	38	31.5	31	73.5	32.5	200	54	25	25.5	30	34	31.5	49	35	51	40	25.5	56	40	36.5	59.5	44.5
6	5	5|6	PTBP3	O95758-4	JHU05818.B6C5R6	22	24	37	31	32.5	34.5	28.5	37	31.5	30.5	29.5	32	30.5	32	34.5	33	39	29	39.5	44.5	31	33	37	30	33	30	30.5	32.5	38	31.5	39	31	33	30.5	84	32	32.5	33.5	54.5	34	39	34	42	38	37	30	32	31	28	33	33	33.5	34.5	60	32.5	145	45.5	27	29.5	30	35.5	31	40	37	40.5	37.5	25.5	42.5	35.5	33	43	42.5
6	6	5|6	PSMA2	P25787	JHU06019.B6C6R6	22	24	34	35	43	38	30.5	28	32	31	29	34.5	38	37	35	36	45.5	37	43.5	57	34.5	31.5	44	32.5	34	31	30.5	43.5	89	29.5	32	31	35.5	31	134.5	32.5	35.5	32	61.5	34	41.5	29	40	42.5	31.5	30	34.5	36.5	29.5	34.5	32	31	31	113	33	240	52.5	26	28.5	34	39	33	61	36	63	34	27	65	42.5	40.5	66.5	63.5
6	7	5|6	IMMP1L	Q96LU5	JHU06093.B6C7R6	22	25.5	31	29.5	29.5	34.5	28	29	31	32.5	29	30	34	30	30.5	29.5	37.5	29.5	31	40	28	30.5	31	30.5	30	31	29.5	36	32.5	30	33	31	31.5	31.5	80.5	29	31.5	35	51	30.5	35.5	30	37	32	32	30.5	32.5	35	29.5	33	33	33	30.5	52.5	30.5	121.5	46	24.5	25.5	29	33	30.5	38	33.5	38.5	32	26.5	43	31.5	29	40.5	37.5
6	8	5|6	PPP1R21	Q6ZMI0-4	JHU05868.B6C8R6	22	25	31	30.5	29	31.5	28.5	27.5	30.5	29.5	29.5	30.5	31.5	33.5	33	29.5	34	29	32.5	34.5	31.5	29.5	33.5	29	32.5	30	31.5	33.5	31.5	30.5	31	31.5	31	29.5	57	30.5	30.5	31	37	32	31.5	28.5	35	29.5	31.5	30.5	32.5	32	29	33.5	31.5	31	30	43	31.5	55	38	25	25.5	29	32.5	30.5	37.5	34	30.5	32	25	34.5	26	29.5	34.5	31
6	9	5|6	SMPD1	Q8IUN0	JHU05932.B6C9R6	21.5	24.5	37	32	32.5	31.5	31.5	38.5	28	31.5	30	31	35.5	34	32.5	37	42	32.5	37	40.5	29	33	35	29	31	32.5	30.5	37	40.5	30.5	36	33	32	31.5	67	31	30.5	34	50.5	32.5	40	31.5	37.5	34.5	34	31	35.5	32	29.5	32	32.5	31	29.5	64	30.5	107	41.5	24.5	26	29	35	31.5	43.5	34	38	37.5	27.5	33	30.5	35	40.5	39.5
6	10	5|6	RNASEH2C	Q8TDP1	JHU06116.B6C10R6	22.5	24.5	41.5	33.5	39	40	28.5	37.5	34	33	29.5	35	43	37	34.5	40	55.5	37.5	72.5	73	33.5	36	54	34.5	36	31	32.5	45.5	83	31	45.5	33	39.5	32.5	169	31.5	31.5	35.5	90.5	46.5	39.5	40	50	44.5	34.5	31	34.5	37	31.5	34	35.5	33.5	32.5	115	38	385.5	93.5	25.5	30.5	35.5	41	32	73	40.5	78.5	44	31	97	47	49.5	82.5	82.5
6	11	5|6	SOCS5	O75159	JHU06029.B6C11R6	22.5	24.5	42.5	31	50.5	39	31	32.5	35	37	30	35	43	42	35	40	48	41.5	50.5	69.5	38	46.5	43	32.5	32.5	33.5	31.5	43.5	146.5	31.5	38	33.5	34.5	30.5	141	30.5	34	32	72	43.5	40.5	32	49	42.5	32	32.5	90.5	34	31	37.5	34.5	34.5	33	105.5	32	256	77.5	28.5	29	33	39.5	32.5	64.5	37.5	69.5	37	29	63.5	39	45	74	61
6	12	5|6	STAU1	O95793	JHU05835.B6C12R6	23.5	24.5	40	34.5	30	31	28.5	30.5	30	31	30.5	30	35	35.5	31.5	33.5	57	30.5	41.5	40	40	38	33.5	31.5	30.5	30	30	35.5	35.5	31.5	43.5	33	31.5	29.5	81.5	33	30.5	31.5	321	36	42.5	30.5	42.5	34.5	42	30.5	33.5	34.5	28	42.5	34.5	31	40	61	33	142	41.5	25	29	35.5	32.5	31.5	101	50.5	52	36.5	27.5	42	35.5	31	45.5	40.5
6	13	5|6	CHMP5	Q9NZZ3	JHU06068.B6C13R6	22.5	25	40	33	34.5	45.5	33	71	38	35	31	36	39	43	34	34.5	56	31	43	54.5	32.5	37	42	54	37	30	33	36.5	33	35	41.5	35	34.5	33.5	129	33.5	32	32	125	35	41.5	31.5	50.5	50	35	33.5	38	34.5	31	35.5	37.5	31	34	107.5	32.5	225	56.5	26	27.5	30.5	42	33	54.5	40.5	65	39.5	28.5	50	36.5	35.5	56	53
6	14	5|6	DEFB1	P60022	JHU05877.B6C14R6	22	24.5	32.5	33	35.5	34	28	31	36.5	32.5	31	34	39.5	38	30	38.5	37.5	31	34.5	41.5	30	32	37	31	33.5	33.5	33	41.5	42	30	36	31.5	30	30	72	31.5	30	32	45.5	34	40	30	35.5	34.5	31.5	32.5	31	32.5	29	34.5	36.5	30.5	31.5	56.5	34.5	106	40.5	26.5	26.5	31	35.5	31	43	35	42.5	34.5	26	40.5	36	39	44.5	44
6	15	5|6	SLC35A2	P78381-3	JHU05825.B6C15R6	22	25	33.5	37	52.5	32	27.5	28	28.5	29.5	28.5	30.5	34.5	34.5	29	35.5	36	41.5	34.5	44.5	29.5	31	34	30	33	31.5	31.5	42	116	30	34	31.5	30.5	30	95	31.5	31.5	32.5	49.5	30.5	41.5	29	38.5	36.5	30	30.5	31.5	33	30	34	33	32.5	32	62	32	142.5	45.5	25.5	26.5	29	36	32	48.5	34	49.5	38.5	26.5	43	29	35	46	42.5
6	16	5|6	CTNNA1	P35221-3	JHU05980.B6C16R6	22	24	28.5	30.5	31	33.5	29.5	33	28.5	28.5	30	33.5	34.5	33.5	31.5	31.5	37.5	29	33	40	29	40	42	35	28.5	30.5	30.5	32.5	30	30.5	35.5	33	52.5	31.5	86.5	31.5	90	32.5	44	211.5	42.5	32	35	34.5	33.5	42.5	37	33	30	32.5	30.5	29.5	31.5	46.5	31.5	108	38.5	26.5	26.5	28	69.5	67.5	37.5	33.5	38	33	29	37.5	30	34	42.5	41.5
6	17	5|6	DOLPP1	Q8IUV4	JHU05879.B6C17R6	22.5	23.5	33	30	34.5	35	30	27.5	30.5	31	29.5	30	40.5	38.5	29	35.5	41.5	32.5	36	43.5	31	31	39	31.5	33	31	30	47.5	52.5	31.5	41.5	34	33	31	127	31.5	33	33	55	30.5	43.5	31.5	40	37.5	36	31.5	30.5	35	31.5	33.5	32	30	30.5	79	38.5	171.5	54.5	27	26	33	36	32	45.5	32.5	44.5	35.5	29.5	48	32	34.5	52.5	51
6	18	5|6	CLIC5	Q9NZA1-2	JHU06070.B6C18R6	21.5	25.5	29.5	29	29	30	28.5	28	28.5	29	29	33	32	34	30	31.5	34.5	29.5	33.5	42	32	35	36	29.5	29	30	29.5	35	34	30.5	34	31.5	36	29	62.5	30	31.5	32	53.5	32	36	29.5	36.5	33	32.5	31.5	35.5	32	30	32	33.5	30.5	31	350.5	30.5	73	37	26	26	27.5	397.5	323.5	37	33	36	29.5	27	32	28	31.5	36	38
6	19	5|6	RCBTB2	O95199	JHU06023.B6C19R6	22	25	37	31	36.5	31	28.5	35	30	29.5	29.5	33	34	38.5	29	36.5	38	35.5	39.5	45.5	29.5	36	39	31.5	30	34.5	33	38	69.5	30.5	37.5	30	34.5	32	93.5	30.5	56.5	35.5	52.5	34	41	31.5	43.5	37	32.5	30.5	43	37.5	31	35.5	34.5	30.5	35	58.5	33	137	52	25.5	29.5	26.5	36.5	33.5	41.5	38	44.5	30.5	29	44.5	33	34	46	46
6	20	5|6	MARCHF3	Q86UD3	JHU05760.B6C20R6	22	25	38	29	35	41.5	30.5	31.5	30.5	36.5	30.5	34.5	34.5	34.5	29.5	43	55.5	33.5	55.5	60	35	34.5	39	31	31	32.5	30	36.5	37	31.5	38.5	32	38	34.5	173	31	31	32	77	36	45	34	48.5	38.5	33.5	30.5	35.5	36	31.5	35	31.5	30	30.5	158	32.5	400	76	26	26.5	31.5	36	32.5	54.5	37.5	56.5	33.5	27.5	68	44	50	90.5	64.5
6	21	5|6	HLA-DPB1	P04440	JHU06090.B6C21R6	22.5	25	37	32	49.5	34	29	27.5	31.5	29	30	31	37	35.5	30.5	37.5	39.5	40	40.5	48	31	32.5	42	29	30.5	29.5	31	40	153.5	29	34	31.5	33	31	98.5	30	33	31.5	52	31.5	46	30.5	42.5	32.5	31.5	31	32	32	31	33.5	31	31	31	71	35.5	163	45	26	25	25	38.5	30	45.5	33.5	46	27.5	26.5	45	32.5	32	39.5	45
6	22	5|6	CCL14	Q16627	JHU05869.B6C22R6	22	25	34.5	30	40	32	29.5	28.5	27.5	29.5	29.5	29	32	35	29.5	32.5	38.5	31.5	33	40	29.5	30.5	36.5	30	29	30	29	42	70	31.5	30.5	31.5	31.5	29.5	61.5	30	33.5	33	46.5	31	41.5	29	39	35.5	30	29.5	31	31	29	32	31.5	31.5	30.5	50.5	32.5	102.5	39	25.5	26	27.5	31.5	30	39.5	34	40.5	29	26.5	37.5	31.5	31.5	37	39.5
6	23	5|6	SLA2	Q9H6Q3	JHU05823.B6C23R6	22	25.5	37	30.5	41	40	30	37	30.5	34.5	30	37.5	43.5	38.5	37	40.5	49.5	36.5	58	61.5	34.5	38.5	42.5	36.5	39	35	31	43.5	73	33.5	39.5	37.5	38	37	134.5	32.5	33.5	38.5	75	72	46.5	32.5	51.5	47	42.5	31	47	36	35.5	42	35	34.5	32	97.5	42.5	222	79	30	28	39	49	38.5	68.5	40	52	42	30	57	48.5	44	55.5	64
6	24	5|6	ADAD1	Q96M93-2	JHU06035.B6C24R6	22	24	34	27.5	29.5	30.5	30.5	28	28.5	28.5	29	30	32.5	33.5	29	33.5	33	29.5	33	37.5	30.5	28.5	32	28.5	29	29	29.5	34.5	32	30	34.5	32	32.5	30.5	78.5	29.5	30	31.5	59.5	31	36.5	28.5	37	33.5	31.5	31	32	31	29.5	31.5	31.5	30	32.5	59.5	30.5	97.5	39.5	26	28	29	34.5	30.5	43.5	36	37.5	30.5	25	36.5	31.5	31	44	37
6	25	5|6	FAM114A1	Q8IWE2	JHU05990.B6C25R6	22.5	25	36	32.5	35	64.5	30.5	32	32	36	29	40	42.5	39	39.5	48.5	37.5	33.5	63	49.5	30.5	37	96.5	31.5	37	33	29.5	41	33.5	31	35	33	41	31.5	107.5	30.5	31.5	33.5	55.5	39	38	28.5	49	42	38	39	45	35.5	33.5	113.5	32.5	35	31.5	75.5	33	169	56.5	31.5	33.5	31	41.5	37.5	52.5	42	50.5	33	31	60.5	54	41.5	81.5	72.5
6	27	5|6	FAM72B	Q86X60-2	JHU05903.B6C27R6	22	24	34	31	32	30.5	28	29.5	30.5	28.5	29.5	32.5	32.5	35.5	28.5	34	38	29.5	34.5	41	30	34.5	35.5	31.5	32.5	32	29.5	34.5	33.5	29.5	33.5	31	31	32.5	84	31.5	72.5	32	45.5	31.5	41	31	41	29	30.5	34.5	32	35.5	29	32	32.5	33	31	66.5	33	109.5	38.5	27	26.5	29.5	36	31	40.5	34.5	35.5	34.5	25.5	37.5	34.5	29	45	37.5
6	28	5|6	FBXO8	Q9NRD0-2	JHU06081.B6C28R6	22	24.5	30	31.5	31	30	29	28.5	29	29.5	29.5	30	31.5	34	29.5	35	35.5	30	31.5	34	32.5	31	31.5	30	29.5	31	30	36.5	31	29.5	33	32	30	31	53.5	30.5	30	33.5	38.5	31.5	34.5	29	38	30.5	32	30.5	31	31.5	31	29.5	31	30.5	30	42.5	32.5	65	34.5	25.5	26	31	31	31	36	32.5	32	29.5	27.5	30.5	28.5	30	32.5	38
6	29	5|6	BC106753.2	NA	JHU05889.B6C29R6	22	25	34	31.5	32	31	29.5	28	29	28.5	30	30.5	35	33.5	31	33	34.5	31.5	30	35.5	28.5	33	33	29.5	28.5	30.5	29	35.5	36.5	31	32	32.5	30	31	65.5	31	30	34	45	31.5	40	31	36.5	30.5	31	30.5	31.5	37	29	32	31	32	31	50.5	32	127	41	26.5	26	28.5	33.5	32	39	32.5	36.5	28	26	36	33	30.5	41.5	41.5
6	30	5|6	ARNT2	Q86TN1	JHU06054.B6C30R6	22	25	31.5	29	31	33	28	27.5	32.5	29.5	29	31	32	31.5	31.5	33	35	30.5	33.5	35	31	29.5	32	31	32	30.5	31	32	36.5	29.5	32.5	31	30	33	69	32	31.5	32.5	36	30.5	40.5	32.5	37.5	34.5	33	32	32	32.5	29	33	30.5	31.5	31	48	30.5	77.5	35.5	24.5	30	31	35.5	33.5	38	33.5	34.5	33	29	37.5	28.5	30	35.5	39
6	31	5|6	GPN3	Q9UHW5	JHU06056.B6C31R6	23	25.5	37.5	32.5	99.5	37	29	28.5	30.5	32.5	29	31.5	44	48	34	39.5	42.5	63	49.5	64.5	32	33.5	46.5	32	29.5	31.5	32	56.5	270	31	34	33	32	32.5	157.5	32.5	32	31.5	65.5	32.5	45.5	33	62	43	31.5	30.5	32	37	30.5	36.5	35	32	30	106	30.5	214	57.5	28.5	28	29.5	41.5	33.5	72.5	38	73.5	33	30.5	73.5	43.5	41.5	77	57
6	32	5|6	GALNT1	Q10472-2	JHU05894.B6C32R6	22.5	31.5	43	41.5	39.5	39.5	36	40	37.5	37.5	39.5	45.5	47.5	53.5	40	49.5	50	35.5	47	48.5	42	43	44.5	44	39	40	40.5	48.5	41.5	40.5	44	50.5	38.5	47.5	72.5	42	46	45	56.5	39	50.5	40.5	46.5	38	44.5	34.5	38	39	36.5	43.5	41.5	41.5	39.5	67	47.5	108.5	49	38.5	36.5	43.5	47.5	44	54	47	44.5	48.5	37.5	43	43	37.5	45	52
6	1	7|8	MED31	Q9Y3C7	JHU06384.B6C1R8	22.5	25	29.5	30	36.5	30	32	27	30	28.5	29	28	36	30	28.5	32.5	36.5	30	32.5	46	29.5	30.5	35	32.5	29.5	30.5	30	34.5	39.5	30	31	31.5	30.5	30.5	74.5	30	33	31.5	46.5	31	39	30	41.5	31	30.5	30	31	31	30	32	30.5	31	30.5	65	31	128.5	40.5	25.5	26.5	27.5	35.5	31	42	31	39.5	30	25.5	39	29	32	44	43
6	2	7|8	RPS2	Q8N5L9	JHU06213.B6C2R8	23	26	29.5	29	34.5	32	28	28	27.5	30	28.5	30.5	32.5	30.5	29.5	34.5	36.5	30	36	40	29.5	29.5	30.5	30	28	30.5	29.5	34.5	37	29.5	32.5	32	33	31	59	30	30.5	31.5	40	31	37	30.5	34	29.5	31	29	30.5	33.5	29.5	32	30	31	30	48	31.5	95	39	24	27.5	28.5	32	29	39.5	31	37	31.5	27.5	34.5	28	28.5	39	36.5
6	3	7|8	AURKB	Q96GD4	JHU06155.B6C3R8	22	25.5	33.5	31.5	93.5	38.5	30.5	33.5	31	30	29.5	32	44	37.5	31.5	37	45	52	40	73.5	34	30	43.5	33	32.5	31	33	54.5	323.5	30.5	33.5	32	36.5	31	111	31	44.5	35	68	32	41	30	53.5	42	31	29.5	32.5	33.5	32.5	36	30.5	33	32	98.5	33	206	56.5	25.5	28.5	30	37	31	55	35.5	79.5	34.5	26.5	68.5	39	42	67.5	60
6	4	7|8	OR4D11	Q8NGI4	JHU06393.B6C4R8	22	24.5	28.5	28.5	30	29	28.5	26	27.5	27.5	29.5	29.5	29	30	28.5	29	32	30	30	29.5	29	29	29.5	29.5	28.5	30	29.5	29.5	29	30	29.5	31	29.5	30.5	36.5	29	30	30	30.5	30	34	28.5	32.5	28.5	30	29.5	30.5	31.5	28.5	30.5	30	30	30.5	36.5	30	27.5	28	25	26.5	25.5	31.5	30.5	31.5	32	29.5	28	24.5	24	25	24.5	27.5	31
6	6	7|8	ATP5PF	P18859	JHU06339.B6C6R8	23	25.5	40.5	32.5	37.5	37	33	33.5	31.5	31.5	30	35.5	50	35	31.5	48.5	45	30.5	42	80	33.5	37.5	65	35	35	36	32	41	35.5	30	40	34.5	37	31.5	149	31.5	31.5	33.5	81.5	36.5	44	31	53	65	35.5	31.5	34.5	36	32.5	33.5	35.5	34.5	34.5	123.5	34.5	298.5	90	34.5	26	31	45.5	34	80	39.5	64.5	45	25	90.5	46.5	54	104	81
6	7	7|8	ZNF25	P17030	JHU06524.B6C7R8	22	25	30	28.5	30	30.5	28	28.5	30	30.5	29	29	33	29	30.5	31.5	35.5	29.5	33.5	36	29.5	30.5	31	31.5	30	31	29.5	32.5	32.5	29.5	31	30.5	31.5	30.5	63.5	29.5	31.5	30	43	31	37.5	30.5	39	35.5	30.5	31.5	33	34	29.5	31.5	30.5	31	31	60	29.5	114.5	40.5	25.5	26	25	35.5	30.5	40	31.5	36.5	32.5	26	33.5	30	27.5	41.5	40
6	8	7|8	OR6Y1	Q8NGX8	JHU06305.B6C8R8	22.5	25.5	65.5	31	40.5	69	33.5	45.5	43.5	44.5	32	35.5	55.5	36	36	55	84	33.5	67.5	155	30	40	50	36	36.5	36.5	34.5	46.5	61.5	31.5	51.5	34.5	51.5	31	409.5	35.5	42	43	130	42	43	31.5	87	57	34.5	33	33.5	46	46.5	37	37	38	35	265.5	32	763	189.5	38	28.5	43.5	45	36	114	51	132	59	30	150.5	68	69	200.5	182.5
6	10	7|8	PSG1	P11464	JHU06496.B6C10R8	22	25	30.5	28.5	34	31.5	28.5	28	30	30	29.5	30.5	39	30.5	28	35	43.5	32	35	44.5	30	33	30	30	28.5	30	31	34	53	29.5	32	32	29.5	32	84.5	31	33	31	45.5	33	40	27.5	43.5	34	30.5	30.5	32.5	35	32.5	33	31.5	30.5	29.5	64.5	29.5	105.5	46.5	25.5	26.5	28	32.5	31.5	46	31.5	45.5	31.5	26	42	32.5	31	43.5	39
6	11	7|8	SCFD1	Q8WVM8	JHU06407.B6C11R8	22.5	25	37	30.5	50	38.5	29	32	32	36	31	32	39.5	33.5	33.5	44.5	48.5	39.5	50.5	60	33	41	46.5	32.5	32	36	30.5	42.5	65.5	29	35.5	33	36	31.5	130.5	30.5	37	31.5	75.5	34	41	32	46.5	38.5	32.5	76.5	37	34.5	34	39.5	32.5	32	31	95	240.5	267.5	62.5	28.5	29.5	37.5	37	31	50.5	38	49	45.5	30	49	46	42	69.5	60
6	12	7|8	HSD17B11	Q8NBQ5	JHU06188.B6C12R8	23.5	25	31.5	29	32	33	29	32	32.5	32	30.5	31.5	31.5	37	29.5	35	40	31	36.5	39	30	31.5	33.5	31.5	34.5	35	30.5	34.5	37	31	30	31.5	29	31	82.5	30.5	32.5	31	50.5	31	37	31.5	41	32	31	30.5	33	37	31	30.5	30.5	32	32	73.5	30	153	48	26	26.5	29	35.5	32	48	34	43	33	25.5	39.5	38	34.5	45	40
6	13	7|8	RPS6KB1	P23443-4	JHU06503.B6C13R8	23	25	31	28.5	31.5	32	31	27.5	29.5	32	30.5	31	33.5	31.5	28.5	40.5	39	30.5	35.5	41.5	29.5	34	35.5	31	28	32	30.5	34	33.5	31	34.5	32	32.5	29.5	91.5	30.5	30	32	51.5	32.5	45.5	30.5	39	33	30.5	30.5	34.5	34	32	32	33.5	34	31.5	65	29	195.5	47.5	25.5	26.5	27.5	34	31	44	35.5	39	30.5	26.5	43	35	29.5	62	41.5
6	14	7|8	OR5H1	A6NKK0	JHU06299.B6C14R8	22	25.5	27.5	28	30	29.5	29	27	29.5	29.5	28.5	29.5	34	30.5	31.5	31.5	36	29.5	30	33	28.5	30.5	32.5	33	27.5	30.5	29	33	31.5	29	32.5	31	29.5	31	54	32	30.5	31	32.5	31	38	29	35.5	30.5	29	29	32.5	31	29	32	30	30.5	30.5	48	29.5	68	33	25	26	28	30	30.5	37	33	33.5	31.5	24.5	31.5	26.5	26	35	34.5
6	15	7|8	USF1	P22415	JHU06233.B6C15R8	22	25.5	37.5	32	35	49	32	462	31.5	32	30	33.5	42	33.5	36	43	47.5	32.5	39	43.5	34	36.5	43.5	35	34.5	33	31	40	38	34.5	37.5	36.5	31.5	32	94.5	32.5	31.5	34	54.5	43	44.5	31	51	35	33.5	33	38.5	34.5	31.5	39.5	36	31	33	92	33	169	62.5	25.5	29	29	38	35	44.5	39	46.5	35	28.5	45	35.5	37	52	62
6	16	7|8	SCFD1	Q8WVM8	JHU06407.B6C16R8	22	26	35	30.5	48.5	40	31	32.5	31.5	37.5	30	32	36	32	32	37	42.5	34.5	38	43.5	30	59	36.5	33	33.5	33	31.5	36.5	58	30.5	34	34	35.5	30	90.5	30.5	32	30.5	52	36	41.5	30.5	42	39	32.5	66.5	31	34.5	34.5	44.5	33	31.5	32.5	73.5	335	165	49	29.5	27.5	28.5	38.5	32	49	35	40.5	48	30	45	51	33.5	54	43.5
6	17	7|8	OR8K1	Q8NGG5	JHU06309.B6C17R8	22	25.5	33	28.5	32	29.5	29	27	29	29	29	30	35.5	30.5	30.5	33.5	37.5	31	35	41	29	32	30.5	30	29	29.5	30	30.5	36	29.5	30.5	31.5	30.5	30.5	76.5	31	31	32	47	29.5	37.5	29	37.5	34	31.5	30	30.5	34	30	30	32.5	31.5	30	59	30.5	108.5	43	26	27.5	26.5	34	32	41	34	39.5	29.5	26	41	31	30.5	44	44
6	18	7|8	TRMT11	Q7Z4G4	JHU06516.B6C18R8	22.5	25	33.5	29.5	41.5	35	29	31.5	27.5	31.5	30.5	29.5	34.5	35	31.5	34.5	38	35.5	38	41.5	32	32.5	36	32	29	31	29.5	38	80	31.5	32.5	31.5	33	31.5	102.5	30.5	43	31	56.5	32	41	29.5	42.5	40	32	29.5	33	32.5	31	33	34.5	31.5	30	78.5	30	191	50	27.5	26	31	32.5	31	42.5	36.5	43.5	32	26.5	47.5	35	36.5	48.5	48
6	19	7|8	IL18BP	O95998	JHU06375.B6C19R8	21.5	25	33	31	44	31	27	28	27.5	28.5	32	29	38.5	31	30	38	34	38.5	38.5	43	29	31	35	31	32	33	30	37.5	94	30	34	32.5	34.5	30.5	76	31	30.5	33	51.5	30.5	40	30.5	47.5	35.5	30.5	32.5	32.5	32	31	33.5	31	30.5	31.5	60	45	153.5	45.5	26.5	26.5	26.5	35	31.5	40	34	44.5	32	27	42.5	35.5	29	47.5	43.5
6	20	7|8	CTSV	O60911	JHU06170.B6C20R8	22	25.5	35	29	98.5	35	30.5	30	30	30	30.5	29	45.5	42	30	34	39	48.5	42	65.5	32.5	34	44.5	30.5	29.5	31.5	30.5	59	332	32	32	33	30.5	32	86	31.5	47.5	34	53.5	34	52	31.5	47.5	37	36.5	32	32.5	32	31	39.5	33.5	34	31.5	96	31.5	168	56.5	26.5	26.5	30	41.5	30.5	54.5	36.5	59.5	35.5	27	49.5	35.5	36	46.5	46
6	21	7|8	RUFY3	Q7L099	JHU06504.B6C21R8	22.5	27	44	32.5	38	37.5	29.5	39.5	34.5	34.5	29.5	39	45	42	34.5	40	68.5	42	46.5	78.5	32.5	47.5	52.5	39	40	38	39.5	45.5	48.5	31.5	40.5	40	37	32.5	160	35	38.5	31	88	37	48.5	36	51	48	36	39.5	33	36.5	42	38	39.5	37.5	33	129	37	369	101.5	36	29	42	44.5	41	84	48.5	62.5	41.5	29	105.5	65.5	105.5	77.5	78.5
6	22	7|8	OR2T8	A6NH00	JHU06289.B6C22R8	22	25	37.5	30	33	38.5	31.5	32.5	30.5	30.5	30.5	29	42	31	29	38.5	42.5	33	39.5	56	29.5	31.5	36	29.5	31.5	32	30	37	46	31.5	35	31	33.5	30.5	141	29	33.5	34.5	63.5	31	38	33	42.5	37.5	30	30	35.5	33.5	32.5	31.5	31.5	31	30.5	106.5	30.5	225.5	56	27.5	27	29	34	30.5	59.5	39.5	51	40.5	26.5	47	38	35	54.5	53.5
6	23	7|8	NANS	Q9NR45	JHU06198.B6C23R8	22.5	26	66	30	46.5	85.5	36.5	51.5	42.5	49.5	36.5	38.5	77.5	46	38	108.5	103.5	38.5	50	147.5	35	55	104.5	62.5	60.5	281.5	1178.5	57.5	90	35	62	48.5	56	40	374	70.5	8284	119.5	184.5	54	337	52.5	173.5	67.5	37	47.5	44.5	44.5	51.5	42.5	76.5	34	32	280	57.5	805.5	200.5	46	30.5	47.5	4589	43	139.5	55.5	207.5	729	33.5	138	65	70.5	195	190
6	24	7|8	IFTAP	Q86VG3	JHU06342.B6C24R8	22	25.5	38	33	49.5	37	31	31.5	39.5	37.5	33	33.5	40.5	31	35	48.5	52.5	45.5	47.5	93	34	37.5	102.5	35.5	69	34	30	49	72.5	30.5	37	36.5	53.5	33	179	31.5	34	35.5	95	36	47	37.5	206	46.5	36	35.5	34	36.5	35	36.5	35.5	36	30.5	126	35	386	108.5	27.5	29.5	35.5	44.5	48.5	107.5	55	83	46	28	73.5	51	44.5	94.5	74
6	25	7|8	TCEA2	Q86VL0	JHU06417.B6C25R8	22	24.5	34.5	30	29	35.5	28	30	28	28.5	32	28.5	34	30	31.5	33	34	30	32.5	36.5	29	29	30.5	29	30.5	31	30	33.5	32.5	30	30.5	32	30	32	65.5	31	31	32	35.5	31	33.5	29.5	34	30.5	32.5	32	31	33.5	31	32.5	33	30.5	30	49.5	30	82.5	38.5	24.5	27	29	32.5	32	39.5	36.5	35.5	30.5	26	27	27.5	26.5	33.5	36
6	26	7|8	STOML2	Q9UJZ1	JHU06223.B6C26R8	22	25.5	70	29	41.5	55	35	39.5	42	46	32.5	33.5	51.5	36	37	68	112.5	37	63.5	133.5	34.5	45.5	76.5	44	48.5	98.5	609.5	45	73.5	31.5	53.5	37.5	44.5	37	405.5	47	5020.5	65.5	164.5	43.5	233	44	143.5	63.5	30	34	36.5	42.5	43	39	46.5	33	34	279.5	41	817	192.5	33.5	29.5	39	1878	43	102	49.5	161.5	515.5	26.5	125	53	78	174	194
6	27	7|8	OR8D4	Q8NGM9	JHU06308.B6C27R8	22	25	33	29	30.5	29	29.5	29	28.5	32	28.5	31	33.5	31.5	30.5	35.5	38.5	30	33.5	37	29	31	30	30	29	33.5	31	32.5	31.5	31	30.5	31.5	29.5	32	58.5	29.5	33	31	40.5	30.5	37.5	29.5	33	30.5	31	30.5	30	32	29	31	33.5	30.5	31.5	51	31	96	38	25.5	27	29.5	31.5	31	38	34	35.5	30	27	31	32	25.5	38	31
6	28	7|8	B2M	P61769	JHU06441.B6C28R8	22	26.5	39	29.5	40.5	38.5	28.5	32.5	32.5	31.5	29	30.5	42	33	30.5	36.5	46.5	36	43.5	54	32.5	32.5	40	31.5	34.5	31.5	31	42.5	114	30.5	33.5	32.5	34.5	31.5	142	33	37.5	32	64	32.5	38	30.5	45	46.5	34	31.5	34	38	32.5	32	34	31	32	98.5	34.5	197	79	25.5	26	33	35	33.5	55	39	44.5	35	27	65	40.5	46	64.5	72.5
6	29	7|8	OR5H14	A6NHG9	JHU06300.B6C29R8	22	25	31	31.5	29.5	31	30	29	30	29	29.5	28.5	35.5	28.5	32.5	34	34	31	32	38.5	28	31	32.5	30	28	30	31.5	34	31	31.5	31	31.5	30	30.5	68	31	32.5	32	46.5	31.5	33	30.5	40	33	30	31	30.5	32	29.5	31.5	30	31	30.5	58	29.5	102.5	40	29.5	26	26.5	30.5	30.5	34.5	34.5	36	29	26	35	30	30	41.5	36
6	30	7|8	TEAD2	Q15562-2	JHU06512.B6C30R8	21.5	25.5	32	31.5	29.5	30.5	28	29.5	29.5	30	30.5	28.5	36	32	29.5	36.5	37	32	34	37.5	30	31.5	34	29.5	29	32.5	29.5	34	31.5	30.5	34.5	32.5	29.5	30.5	64	31.5	30.5	32	46	32	36	29	38	30	31	30.5	31.5	32.5	33	31.5	30.5	30	31.5	67	30.5	90.5	52	26.5	26.5	28.5	32.5	31	43.5	34.5	37.5	30.5	26	32.5	31	30.5	39.5	41.5
6	31	7|8	GUSB	P08236	JHU06462.B6C31R8	21.5	25	29	29	38.5	31.5	29	27	30	30	29.5	31	32	32.5	29	36.5	36	31.5	37	40.5	30	30.5	32	29.5	29.5	30.5	29	30	50	30	32.5	32	32.5	31	73	33.5	34.5	31	39	31	37.5	31.5	40.5	31.5	33	30	30.5	32.5	30.5	33	31	32.5	31	63	29.5	119	45.5	26	30	27	34	32.5	38.5	35	36	30.5	26	36	31	32.5	40	36
6	32	7|8	OR5H6	A0A126GW86	JHU06301.B6C32R8	22	25.5	30	30	33.5	29.5	27.5	28	31	29	30.5	29.5	36	30	30	31	37.5	29.5	31.5	32	29.5	30.5	31.5	29	28.5	29.5	29.5	33	32	29.5	31.5	32	33	31	48	30	30	32	40	32.5	39.5	30.5	35.5	31	30.5	29.5	30	32.5	29	31.5	31.5	30	30	49	31.5	56	34	24	27.5	25.5	32.5	30.5	36.5	33	34	31	27	25.5	27	28.5	32.5	36.5
6	1	9|10	CCDC78	A2IDD5	JHU06352.B6C1R10	22.5	24.5	28.5	30	29.5	29.5	28.5	26.5	28.5	29.5	29.5	28.5	30	29.5	29	29	30	29.5	28	30	29	30	29.5	29	29	29	29	31.5	29	28.5	30.5	30.5	29.5	30	36	30	31	30.5	29	29.5	37.5	33	30	29.5	31	30	30.5	31	29.5	32	33	29.5	29.5	34.5	30	27	27	25	27	29	32	31	31.5	31	27	26	26	24	25	26	27	27.5
6	2	9|10	NPRL2	Q8WTW4	JHU06231.B6C2R10	22.5	24.5	38.5	29	104	34.5	34.5	28.5	32.5	33	31.5	31	45.5	38	34	40	93	41	40	70	34	33	46	29.5	30.5	33.5	30	68.5	264	29	33	32	30.5	31	102	29	35.5	33	79.5	34.5	47	29.5	55.5	42	32.5	29.5	31.5	35.5	32.5	33.5	34.5	33.5	30	83.5	31	227.5	62	29	26	29	38	30.5	66.5	35.5	69.5	35	28.5	55.5	40.5	36.5	55.5	47.5
6	3	9|10	HNRNPF	P52597	JHU06187.B6C3R10	22	24.5	36.5	34.5	34	35	32.5	30	32	29	31	37	36	34	34	37.5	44.5	31.5	80	51.5	31.5	37	39.5	29.5	29	30	43.5	34	45	32	37	32	32	33.5	117.5	31.5	34.5	34	63.5	32	37	31	41	52.5	31.5	31	33.5	33	32	46	32	30	30.5	104	30	196.5	140.5	26.5	28	29.5	33	31.5	69	37.5	50	35.5	31.5	43.5	41.5	40.5	61	44.5
6	4	9|10	GYG1	P46976-2	JHU06374.B6C4R10	22	24	31	30	30	30	28.5	27.5	30	29.5	29	30	32	28.5	28.5	30.5	36	30.5	32	34.5	30.5	33	36	30.5	31	29.5	31	33	30	29.5	30.5	32.5	30.5	32	51.5	29.5	32	31	37.5	31.5	39	30.5	36.5	32.5	31	30.5	32.5	33.5	31	31	32	31	32.5	43.5	29.5	63	31	25.5	27.5	30.5	31	31	38	33	36	31	25	29	30	28	32.5	34
6	5	9|10	ARHGEF10	E9PB39	JHU06153.B6C5R10	22	24	32.5	31	30	30.5	29	27	29	31	31	29	35	29.5	33	36.5	37.5	30	32	44	29	31.5	30.5	29.5	29.5	31.5	29	33	41	30	35	30.5	29	30.5	77	29.5	33	32.5	53	33	39	30	37.5	32.5	30	31	30.5	32	32	32	30.5	29.5	30.5	77	29	171	44	25.5	26.5	29.5	34.5	31	46	32	41	32	25.5	39	35.5	31.5	42	42.5
6	6	9|10	ACTR3	P61158	JHU06337.B6C6R10	22	24.5	32.5	29.5	47.5	31.5	29	28	28.5	28	30.5	29	35.5	31.5	30.5	29.5	38.5	32.5	36	43	30	30.5	34	29	28.5	30	29	38.5	100.5	29	33	31	30	32.5	62	30.5	32.5	30.5	50.5	33.5	36.5	29	38.5	34.5	30.5	29.5	30.5	32.5	29.5	32	30.5	31.5	30.5	50.5	29.5	104.5	38.5	25	25.5	30	35.5	32.5	45	33.5	43.5	30.5	27.5	34	35	31	41.5	39.5
6	7	9|10	OXCT2	Q9BYC2	JHU06483.B6C7R10	22	25.5	36	32	52	34.5	30	29.5	29	31.5	30	30	38	34.5	31.5	33	41	39	38	55	30.5	32	39.5	29.5	30	30	29	40	112.5	32	34.5	32	33	30	132	31	32.5	33	59	31.5	39.5	31.5	44	40.5	31.5	29.5	32	36	36	33	31	29.5	30	104.5	30.5	236	54	27	25.5	26	36	31	49	35.5	58.5	38.5	27	69.5	39	37	49	54
6	8	9|10	RXFP3	Q9NSD7	JHU06324.B6C8R10	22.5	25	39	32	41.5	32	29.5	28	31	30	29	35.5	39	31.5	31.5	39	34	33.5	40.5	45	31	29	34	31	30	32.5	29.5	40.5	77.5	30	35	31.5	33.5	30.5	103.5	30	32.5	30.5	48.5	30	37	29.5	41.5	36	30	32	34	33.5	35	31.5	31	30.5	30.5	66	32	130	43	25.5	25.5	28	37	32	41	37.5	45	33	26.5	43.5	38	34.5	53	52
6	9	9|10	OR14J1	Q9UGF5	JHU06303.B6C9R10	22	25.5	31	30	33.5	30	29.5	28.5	31	30	28.5	30.5	38	29.5	31.5	36	38.5	30.5	35	41.5	30	32.5	36.5	33	32	30.5	31	34	34.5	29	33.5	31	31.5	29.5	99.5	29.5	30.5	31.5	39.5	29.5	40	29.5	41	33.5	30.5	29.5	33	37	31	31.5	30.5	31	31.5	56.5	32	151.5	40	25.5	26.5	25	34.5	31.5	37	34.5	40.5	34	25.5	42	31	33	44.5	45.5
6	10	9|10	PARS2	Q7L3T8	JHU06781.B6C10R10	22	24.5	35.5	30.5	47.5	33	29	31.5	31	29.5	28.5	30.5	37	34.5	29	36	41.5	31.5	37	49.5	30	33	39.5	32	29	30	30	44	87	29.5	32.5	32	34	30.5	113.5	29.5	41	33.5	62	32.5	36.5	32	45.5	39.5	30.5	31	30.5	35	32	33.5	30.5	30.5	31	88	32	184	52.5	28	25.5	28.5	36	32	48	37.5	55.5	33	25	50	35.5	38	61.5	45.5
6	11	9|10	TMEM14B	Q9NUH8	JHU06423.B6C11R10	22.5	25.5	37.5	31.5	33	38	30.5	33	34.5	32	29.5	32	44	30.5	33.5	38.5	48.5	31	40	57.5	31	38	39	33	34.5	31.5	30.5	37.5	32	31.5	35.5	33.5	36	29.5	139.5	31	34	32.5	63.5	34	45	31	42	38	33	30	32.5	35.5	31.5	36.5	35	30.5	30	115.5	31	276.5	78	28.5	26.5	27	38.5	35	70	38	51.5	42	29	55.5	40	39.5	69.5	74
6	12	9|10	KANSL2	Q9H9L4	JHU06156.B6C12R10	23	25.5	30	29.5	31.5	32.5	32	27.5	30	28.5	29.5	30.5	34	30	34	33	34.5	31	32.5	35.5	28.5	34	32	32.5	28.5	30.5	30	39.5	41.5	30	34.5	33.5	31.5	29.5	64	30	29.5	31	45.5	31	44.5	29	39	32.5	32	30	35.5	32	32.5	33.5	35	30.5	29.5	61.5	39.5	84	38.5	25.5	25.5	29	33.5	31	42	36.5	37	34	27.5	41	26.5	30.5	42	35
6	13	9|10	GEMIN8	Q9NWZ8	JHU06458.B6C13R10	22.5	33	41.5	38	39.5	39.5	37	31	36.5	31.5	36	38.5	48	36	41.5	42	40	30.5	44	60.5	36.5	39.5	41.5	35.5	33.5	39	31.5	42	44.5	34	41.5	40.5	39	34.5	101	32	41	36	68	35.5	45.5	36	46.5	38.5	35	38	37.5	40	37	41	39.5	36	34	106.5	34.5	213.5	63	30.5	32.5	32.5	44.5	34.5	55	41.5	50.5	46.5	35	54.5	41	40.5	52	60
6	14	9|10	TCEAL9	Q9UHQ7	JHU06331.B6C14R10	22	24.5	34	30.5	31	37.5	28.5	28	31	29.5	33.5	30.5	40	31	37	33	35	31	31.5	37	28.5	35	44.5	28.5	120.5	30.5	32	33.5	36	422	33	33.5	30.5	32.5	60.5	29.5	29.5	30.5	40	31.5	36.5	32.5	40	41.5	30.5	31	33.5	40	37.5	37.5	40	30.5	29.5	74.5	31.5	108.5	42	26	25	38.5	48	30.5	40.5	34	46.5	29.5	26.5	38	31.5	32.5	49	720
6	16	9|10	C1orf210	Q8IVY1	JHU06344.B6C16R10	22	25	37.5	31	30	34	30	29	33	33.5	30.5	29.5	41	29.5	51	41	48.5	29.5	39.5	50.5	31	34	39	32	33.5	30	31.5	38	33.5	30	39	33.5	37	31.5	172.5	29.5	33.5	35	58.5	33.5	38	32.5	45	41	34	30	33.5	38.5	35.5	33	32.5	33	30	108.5	33.5	271	67.5	28.5	27	29	35	31.5	58.5	37	47	35	28.5	41	36	32.5	55	52.5
6	17	9|10	ZNF75A	Q86V93	JHU06335.B6C17R10	22.5	25	37.5	34	37.5	39	30	29.5	31.5	31	31	31	40	37.5	31.5	43	53.5	36	38	51.5	35	31	42.5	30.5	35.5	33	32	40.5	59.5	31.5	34	32	35.5	31	131.5	31	32.5	34	71	34	46.5	31.5	44	37.5	32.5	31.5	31.5	36.5	31.5	34	32.5	30	31	98.5	33	199.5	60	31	27.5	28.5	37	32.5	53.5	39	50	34	30.5	48	39	38	61	52.5
6	19	9|10	PARS2	Q7L3T8	JHU06781.B6C19R10	22	25	35.5	32.5	43.5	36	29.5	28	30.5	30	29.5	31.5	36	32.5	32	41	44.5	32.5	44	51	28	31.5	40	30	30	30.5	29.5	42	98.5	30.5	33.5	32.5	33.5	33	108	30.5	46.5	32.5	58.5	34.5	43	30	45.5	39.5	32	30.5	33.5	34	32.5	33.5	31.5	30	30	92	32	204	70	28	27	29	36	32.5	45.5	35	48.5	38	26.5	46.5	39	38.5	58	50.5
6	20	9|10	CSNK1G2	P78368	JHU06169.B6C20R10	22	25.5	37.5	32	42.5	34.5	35.5	32	31.5	30.5	31	30.5	41	34	39	39.5	45.5	30.5	53.5	59.5	30.5	32.5	40.5	35	34.5	36	31	39	73	31	36	35	34	31	143.5	33.5	36.5	33	62	35	45	34.5	48.5	40.5	37.5	35.5	35	37.5	35.5	40	34.5	33	32.5	89.5	35.5	229.5	56.5	30	143.5	35	38.5	39	55.5	41.5	52.5	36.5	30	52.5	39	36.5	53	46.5
6	21	9|10	PFKP	Q01813	JHU06486.B6C21R10	22.5	25.5	45	35.5	58	44.5	36	43.5	35.5	35	33.5	37.5	58	39.5	49.5	53.5	75.5	32.5	49.5	60.5	38.5	50	73.5	32	40.5	36.5	36.5	49.5	68.5	34	43.5	46	40.5	37	142.5	32	47	35.5	72.5	45	44	36	51.5	54	36	38.5	39.5	39	40.5	34	48.5	33.5	30.5	125	36.5	288	86.5	38.5	39	51	48	36	70	47	90.5	59.5	35.5	71	447	47	78.5	85.5
6	22	9|10	CLUHP3	Q96NS8	JHU06243.B6C22R10	22.5	27	41.5	32	126	41.5	34	32.5	34.5	35.5	31.5	34.5	50	50.5	34.5	40.5	44.5	72.5	64	73.5	35.5	39	63	33.5	33.5	35.5	34.5	90.5	441	32.5	36	36.5	36.5	40.5	123	33.5	85	39.5	66	40.5	50	38.5	59.5	58	32.5	31.5	37.5	40	35.5	43	39.5	34.5	32	127.5	39	272	86	33	29	36.5	44	34.5	74	42	99.5	48	32.5	97.5	53	53	71.5	72
6	23	9|10	CCDC138	Q96M89-2	JHU06181.B6C23R10	22	26	35	30	30	35.5	29.5	26.5	31	30	29.5	28.5	31	30.5	30	32.5	36	29.5	34	41	29.5	32	34.5	29.5	32	32.5	30	34	34.5	29	35	32	32.5	32	92	30.5	31.5	33	57.5	31	35.5	30.5	38	34.5	31	29.5	31	33	31.5	32.5	30.5	29	31	59	32	127	46	25	27.5	34.5	35	31.5	38	35	38.5	29	28	37	32.5	34	46.5	44
6	24	9|10	ERI2	A8K979-4	JHU06360.B6C24R10	22.5	25.5	32	28.5	31.5	32.5	28.5	28	28.5	28.5	30	29	32	30	31	30.5	37.5	29	30.5	32	28	30	30.5	29.5	31	30	30	33	36	29	35.5	32.5	29.5	30	58.5	29.5	30	31	35.5	32.5	42.5	31	36.5	39	32	30	32	32.5	30.5	32.5	30	31	30.5	52	31	72	36.5	26	26	27.5	34	34	39	33.5	44	30	26	31	29.5	29.5	35.5	36
6	25	9|10	UFSP2	Q9NUQ7	JHU06349.B6C25R10	22.5	24.5	48	34.5	39.5	42.5	32	27.5	35.5	35	30	135.5	45.5	34	35	64.5	58	32.5	47	109	37	35.5	43.5	33	33	31.5	34	42.5	79	29.5	35.5	33	34.5	33.5	200	30	35	37	117.5	35	42.5	36.5	72.5	56.5	36	30	33	43	40	36.5	33.5	32.5	32	176.5	34.5	528.5	112.5	29	30	33	44	35.5	92.5	39	79.5	41	31.5	111.5	78	60	142.5	86
6	26	9|10	SEPSECS	A0A7P0TA23	JHU06239.B6C26R10	22.5	24.5	35.5	32.5	51	32.5	29.5	31	34.5	30	30	32	40	35.5	33.5	41.5	39.5	33	35	46	32.5	29	40.5	30.5	35	29.5	30	49.5	133	30.5	34.5	31.5	31	31.5	88.5	29.5	32.5	32	57.5	31.5	44	30.5	48.5	45	30.5	32	35	36.5	32.5	34.5	31	31	30.5	83.5	35.5	187	54	30	27.5	34	37.5	32	45	35	52	35	27	49.5	41.5	41	49	47.5
6	27	9|10	HPRT1	P00492	JHU06262.B6C27R10	23	25.5	153.5	37	38.5	158	64.5	44	100	72.5	39.5	143	143	38.5	337	94.5	244	34	197	313	52	66.5	133	95	97	47.5	54.5	54	59.5	36.5	128	47.5	59.5	72	1122	32	68.5	49.5	534	74.5	49.5	40	298	443.5	44	35.5	40	109.5	78	756	38	45	46.5	967.5	55	3330.5	559	75	119.5	71	66.5	40	324.5	70	380	132	37.5	261	118.5	155.5	565	434.5
6	28	9|10	GJB7	Q6PEY0	JHU06459.B6C28R10	21.5	24.5	38	34.5	35.5	40.5	31	27.5	33	32	30	32.5	43	29	34.5	37.5	55	30	38	59.5	30.5	32	44	34.5	33	30.5	30	33	32	31	41.5	31.5	33.5	32.5	152	30	31	37	71.5	33	35	31	50	42.5	33.5	32	32	37	35	32	35	30	32.5	117	31.5	261	110.5	26.5	28	31.5	38	33	55.5	40	60.5	32.5	27.5	62	41.5	42.5	72	66.5
6	29	9|10	CYCS	P99999	JHU06251.B6C29R10	22	25	35	28.5	31	30	29	27	29	28	28.5	29.5	35	31	30	33.5	34.5	30	31	35	31	32	35	29	28	30	31.5	31.5	30.5	29.5	32.5	32	31.5	34	60	33	31	31.5	44	30.5	33.5	30	38.5	30.5	29.5	32	32.5	34	30.5	30.5	32.5	30.5	30.5	59.5	32	89	41	25.5	25	27	32	30.5	38.5	31	35	29	28	31	32	33.5	37	34
6	30	9|10	NAP1L1	P55209	JHU06475.B6C30R10	22.5	25.5	40.5	35	35	39	43	32.5	36	33.5	31	36.5	47	35	38	38	45.5	33.5	39	49	42	43.5	65	36	38	38	32	41.5	33	31	36.5	33.5	40.5	31.5	112	33	35.5	31.5	55.5	39	36.5	55.5	55	37	32.5	33.5	45	36.5	594	35	33.5	31.5	31.5	77.5	32.5	177	65	31	32	36.5	42	45	51	35	47.5	39.5	28.5	50.5	40.5	37	49.5	59
6	31	9|10	RECK	Q6P9E2	JHU06499.B6C31R10	22.5	24.5	35.5	32.5	34.5	34.5	30	29	31.5	32.5	28.5	31	36.5	31	31.5	35.5	37.5	30.5	31	42.5	31	31.5	33	29.5	32.5	32	30	33.5	50.5	30	32.5	30.5	31.5	30.5	84.5	31.5	35.5	32	44.5	31.5	35	30.5	44	36	31	30.5	33.5	32.5	31	32	31	29.5	30	94	30.5	177.5	51.5	28	26	28.5	37	31.5	51.5	33	40.5	32	25.5	40	40.5	31	53.5	47.5
6	1	11|12	UFSP2	Q9NUQ7	JHU06349.B6C1R12	22.5	26	43.5	30.5	31.5	38.5	32	27.5	33	31	29.5	76.5	40.5	35	31	47	49.5	43.5	39	76	30	33	43.5	30	35.5	30	29.5	36	55.5	30	37	32	31.5	30	130.5	29.5	33	35.5	83.5	33	39	31	45	43.5	30.5	30.5	32	34.5	32	33.5	35	34.5	30	128	33.5	361	64	28	28.5	36	37.5	31	70.5	38	54	41.5	29	96.5	54.5	56	79.5	68
6	2	11|12	ZSCAN12	O43309-2	JHU06238.B6C2R12	22.5	24.5	28	29	32	30	31.5	31.5	29	30	30.5	30.5	31	31	31.5	34.5	35.5	30.5	30	31.5	29	29.5	30	30	29	31	28.5	30.5	31.5	29.5	30.5	31	30	29.5	50.5	30	29.5	31.5	35	30	37.5	30	36	29.5	29.5	30.5	34.5	31.5	32	31.5	31	31	29	52.5	29	83	34.5	24.5	28.5	32	31	30	36.5	33	33.5	33	25.5	28	29.5	27	33	36.5
6	3	11|12	CCSER1	Q9C0I3-2	JHU06194.B6C3R12	22.5	25.5	40	36	37.5	40.5	35	29	38	37	30	31	38	33	36.5	43	47	37.5	45.5	75	37	35	46.5	33	33.5	36	31	54	43	33	52.5	32.5	34.5	30.5	172	30	32	37.5	96.5	40.5	88	32	44.5	44.5	34	32	34.5	35.5	34	32.5	38	32	29.5	136.5	34	433	76.5	28	28	34	38	35.5	77.5	43.5	76	46	27.5	55.5	45	48.5	90	73
6	4	11|12	FANCL	Q9NW38	JHU06365.B6C4R12	22.5	25.5	45	31.5	93.5	41	32	29	34.5	32	30	34	44.5	45	31	45	44	49	47	73.5	37	34	58	31	36.5	31.5	31	63.5	244	30	35	34	36.5	34.5	115.5	33.5	38	34.5	78.5	34.5	45	33	65.5	43	32	32	33.5	35	35	39	34.5	31.5	29	116.5	31.5	296	73	30.5	32	28.5	39	32	65.5	40	78	34.5	27.5	69	53	49	82	57
6	5	11|12	CROT	Q9UKG9	JHU06168.B6C5R12	22	26	34	31.5	48	31	28	28	33	29	31.5	30	39	35.5	29.5	36	47.5	38.5	36.5	59.5	32.5	36	46.5	29.5	31	30.5	30.5	43	136.5	31.5	34.5	35	32	32	98.5	30	46	32	55.5	35	38	32	42	40	32	30	33	33.5	30.5	37	31.5	31.5	28.5	90.5	29.5	210.5	63	26	25.5	30	32	33.5	51	33.5	57.5	30.5	28	55.5	41	36.5	47.5	47.5
6	6	11|12	SCG2	P13521	JHU06408.B6C6R12	23.5	26	42.5	34	43	47.5	539.5	51	34	30.5	30.5	55	44.5	40	36	146	462	43.5	46.5	79.5	179	39.5	72.5	47	58.5	216	33.5	58	63.5	39	41	114	43.5	33.5	143	43	669.5	43	81.5	319	39.5	36.5	68.5	9768.5	543	50	45	39.5	60	72	36.5	36	29.5	108	38	300.5	99	70	35	28	40	154	74.5	40	73.5	1889.5	36	97	666	60	109.5	94
6	7	11|12	DERL3	Q96Q80	JHU06451.B6C7R12	23	25.5	49.5	33	37.5	54.5	34	38	39.5	38	30.5	40.5	50.5	36.5	35.5	59	80.5	32	57	139	33	46	69	38.5	41.5	37.5	31.5	52.5	42	35.5	47.5	39.5	42	30.5	330	34	34	38	109	41	50	31.5	75	66	39.5	34	34	41.5	42.5	40	36	38	30.5	263	34	862.5	162.5	34	29.5	37	56.5	44.5	110	48.5	119.5	53.5	30	214.5	141	103.5	209.5	174
6	8	11|12	ELAVL1	Q15717	JHU06256.B6C8R12	22.5	26.5	32.5	30.5	32.5	29	32	40	31	29.5	29	30	34	32	33.5	30	37	30.5	40	41	29.5	32.5	36.5	31	32.5	30.5	29.5	34	33.5	31	35	33.5	31	32.5	58.5	30	31.5	33	40	30.5	44.5	29.5	40	36.5	30	31	32.5	32	34.5	34.5	34	31.5	29.5	62	30.5	89.5	42.5	28.5	27.5	28.5	35.5	30.5	42.5	37	36.5	33.5	30.5	36	31.5	28.5	41.5	38
6	9	11|12	ZNF691	Q5VV52-3	JHU06334.B6C9R12	22.5	25	36	29.5	34.5	31.5	32	42	28.5	30.5	30	30.5	39.5	81	33.5	36.5	39	30.5	33.5	38	29	33.5	33.5	29.5	31.5	31.5	30	31.5	30.5	30	34.5	32.5	34	29	63	31	30.5	35	45.5	34.5	53	30.5	39.5	33.5	31.5	31	36.5	34	30.5	34	33	30	30.5	57.5	32	98	44.5	27.5	25.5	30.5	38.5	36	43	37.5	37.5	37	29	39	32	35.5	41	72.5
6	10	11|12	MSRA	Q9UJ68	JHU06474.B6C10R12	23.5	25	45.5	30	38	39.5	38	28.5	29.5	31.5	31	314	42	36	34	40	51.5	32.5	43.5	66.5	34.5	40.5	55.5	32	35.5	32.5	30	42.5	39	31.5	37	77	36.5	30	122	34	35.5	344	67.5	38	40	29	53	44	31.5	37	42	35	40.5	33.5	32.5	33.5	30	98	36	249.5	93.5	28.5	29.5	35.5	36	37	53.5	40	69.5	37	42.5	84.5	40	56.5	74	60.5
6	11	11|12	PTGR2	Q8N8N7	JHU06428.B6C11R12	23	25.5	34	30	32	33	33.5	38	31.5	35	30	34.5	40	34.5	31.5	31	52.5	31.5	33.5	39.5	31	42.5	54.5	34.5	32.5	33.5	30.5	36.5	33	31.5	31.5	40	34	33	62.5	32	30.5	33	40.5	34.5	170.5	34	63	31.5	50	33	40.5	32	32.5	31.5	30	35.5	29	64.5	35	122.5	42	29	28	30.5	42	35.5	50.5	40	43	38	32.5	41	30	41.5	41.5	40.5
6	12	11|12	SLC34A1	Q86VN6	JHU06218.B6C12R12	23	25.5	36.5	31	37.5	34	28.5	27.5	31	29.5	29.5	35.5	37	33.5	29	36	38	31	35.5	40.5	32.5	31	35	31.5	31.5	32	31	36	47.5	31.5	33	33.5	32	31	85	30	31.5	34.5	47.5	32.5	38.5	31.5	41	37	31	31	33	35	31	33.5	30.5	31.5	31	61.5	29.5	117	43.5	27	27	29	36.5	32.5	40	34.5	41	28	27	50.5	38	39	66.5	60
6	13	11|12	TMEM81	Q6P7N7	JHU06514.B6C13R12	22.5	25.5	38.5	34.5	34.5	32.5	28.5	30	32	31.5	30.5	33	41.5	34.5	33.5	46	51.5	30.5	42	53.5	31.5	34.5	42	30.5	30.5	33	30.5	40	40.5	31	39	33	36.5	30	140.5	30.5	33	32	67	33	43.5	28.5	48.5	41	32.5	31.5	33.5	36.5	32	33.5	32	33	29.5	102	32.5	258.5	62.5	26	27	34	40	33	62	38.5	47.5	37	26	80.5	43.5	46.5	72.5	66.5
6	14	11|12	POMP	Q9Y244	JHU06316.B6C14R12	22.5	25	36	30	33.5	32	31.5	27.5	30	32.5	29.5	30	34.5	31	30.5	36	44.5	31	38.5	49.5	31	31.5	36	30.5	29.5	32	29	37.5	48	29.5	34	35	32.5	30	118	31	33	31	68.5	34.5	40	30	47	35.5	31	31.5	34.5	35	31	31.5	33	30.5	30.5	76.5	33	201.5	60	25.5	29	28	35.5	31.5	51.5	35	46	32.5	25.5	52	37	35.5	57.5	42.5
6	15	11|12	MTMR14	Q8NCE2	JHU06195.B6C15R12	22.5	26	38	31.5	38	37	28.5	28	32.5	32	30.5	30	37.5	33	32	36.5	42.5	35.5	40.5	69	29	29	36	32.5	32.5	30	30.5	38.5	60	30	34.5	32.5	31	30.5	130.5	29.5	32	31	82	32	38	29.5	49	37.5	32	30.5	32	34.5	36.5	32	33.5	30	29	82.5	31	224.5	81.5	26.5	28.5	32	36	31	55	33	51.5	35	28	49	38.5	36.5	54	50
6	16	11|12	TMEM144	Q7Z5S9	JHU06422.B6C16R12	22	26	33	32	32	32	30	30	32.5	30.5	29.5	33.5	38	30.5	34.5	39.5	43	34	35.5	42.5	29	31	36	30.5	34	32	30	36	38	30.5	33.5	32	33	29.5	101	31.5	33.5	33	47	32	39.5	29.5	42	41	33	30.5	36	34	32.5	31	30.5	31	30.5	87	32.5	238.5	55	29.5	27	32	39	30.5	48	36	42.5	33	26.5	47	37	39.5	61	52.5
6	17	11|12	PDIA6	Q15084	JHU06314.B6C17R12	23	25	49	36	33	42	29.5	33.5	30.5	33	29	34	45.5	34.5	31.5	44.5	57	31	43	71	30.5	41.5	73	38	37.5	34.5	30	44.5	41.5	33	51	32.5	39.5	32.5	217.5	31.5	32.5	42.5	101	41.5	43	32	59.5	52.5	33.5	34.5	37	44	44	105.5	35.5	43.5	30.5	188	35.5	430	122.5	32.5	27.5	32.5	47.5	32.5	86.5	44.5	68	42.5	33.5	95.5	59.5	68	113	75
6	18	11|12	OVOL1	O14753	JHU06482.B6C18R12	23	25	31	30.5	31	33.5	28	28	30.5	29.5	29	30.5	34.5	31	30.5	33	37	30	31	33	30	30	31	29.5	28.5	30.5	28	33	30	30.5	33.5	31.5	31.5	31.5	65.5	30	31	33	42	31	38	28	37	32.5	30	31	31.5	32	30.5	30.5	31.5	31	29.5	55.5	30	107	42.5	24.5	26	31	31	30.5	37	34	36.5	31.5	26	35.5	30	30	36.5	36
6	19	11|12	KIAA0930	Q6ICG6-3	JHU06347.B6C19R12	23	24	34.5	31	31.5	32.5	31	29.5	30.5	30	29	30	35	31	33	33	39.5	32.5	34.5	37	32	33.5	36	30	31.5	31	29	34	38.5	30.5	34	31.5	32.5	30	87	30.5	29.5	31	44.5	31	41	29	44	34	32	31.5	33	33.5	31.5	31	32.5	30.5	29.5	60	28.5	128.5	43.5	27	25.5	30	31	30	42.5	38	40	32	28	39.5	32.5	29	44	41.5
6	20	11|12	FIGNL1	Q6PIW4	JHU06178.B6C20R12	22.5	25.5	44.5	32	42	33	29.5	29	33.5	31.5	28.5	35	40.5	35.5	31.5	35.5	41	33	39	47.5	31	37	42.5	29.5	34	35	29	42.5	51	32	33.5	32	35	466	120	30.5	32	32	58	30.5	36.5	29	48	41	33	32.5	33	34	44.5	32	32.5	32	32	91.5	35	185.5	61.5	27	31.5	30.5	35	33	55.5	40.5	50.5	38	26.5	66	42.5	45	56	51
6	21	11|12	LRTM1	Q9HBL6-2	JHU06470.B6C21R12	23	25.5	35.5	28	35.5	35	28	28.5	29.5	31	29.5	31.5	35	33.5	34.5	33	47.5	33	33.5	47	32.5	32	33.5	30	31.5	30.5	29.5	35.5	38	30.5	34.5	35.5	31.5	31.5	113.5	31	40	33	60.5	32	41	29.5	39.5	35	31.5	30	34	35	35.5	32	31.5	31.5	29.5	66.5	31.5	188	57.5	27.5	26.5	32.5	34	30	45	37.5	44	34.5	27	44.5	39	35.5	48.5	46.5
6	22	11|12	AP4S1	Q9Y587-2	JHU06240.B6C22R12	22	26	30.5	30.5	30.5	31	29.5	28	31	29.5	29	31	32.5	34	33.5	34.5	33	30.5	32	36	30	30.5	34	29.5	29.5	33	29	35	40.5	30	32	31	30.5	30.5	70.5	31	29.5	33.5	45	29.5	36	28	36.5	30.5	31	30	31.5	32	31	31	34	31	29	62.5	29	117	41	26	26.5	26.5	32.5	32	43	33.5	36	30.5	27.5	37	32.5	27.5	37	32.5
6	23	11|12	ZNF280C	Q8ND82	JHU06224.B6C23R12	22.5	25	31	30	31.5	34.5	28	27.5	31	30	28.5	30.5	34.5	32	31.5	34	35	29	33.5	40.5	29.5	30	33	29	29.5	31.5	28.5	39	32	30.5	31	32.5	30.5	31.5	76.5	32	32.5	31.5	46.5	30	33	30.5	39	34	32	30.5	33.5	30	31	31.5	32	31	30.5	62	34.5	149.5	42.5	26.5	25.5	29.5	32.5	32.5	41.5	35	38	32.5	26	38	31.5	29.5	44.5	34.5
6	24	11|12	C17orf75	Q9HAS0	JHU06343.B6C24R12	23.5	28	72.5	34.5	55	76	32	39.5	41.5	45	30.5	41	75.5	43	44	82	96	49.5	93	189.5	41	57.5	83	44	46.5	35	32	78.5	169	33.5	58	42.5	54	37.5	332	33	38	41.5	167	52	51.5	39	115	100	40.5	32	40.5	44.5	92	65	43.5	37.5	32.5	316.5	35	921	244.5	39	32	39	65	42.5	163	60	166.5	65	37.5	180	95	103.5	232.5	182
6	25	11|12	MRPS9	P82933	JHU06386.B6C25R12	22.5	26	37	35.5	32.5	33	32.5	28.5	30.5	32	29	34	33.5	34.5	34	36	37	31.5	31.5	42	29.5	33.5	36.5	30	32	32.5	30	36	38.5	32.5	34.5	33.5	30	31	79	31.5	33.5	32.5	45.5	32.5	39	32.5	41	35	33.5	32	32	39	32	32.5	33	31.5	30	62	30.5	132.5	44.5	27	27	31	34	33.5	41.5	36	42	35	26.5	41	33	34.5	47.5	41.5
6	26	11|12	SLC15A2	Q86UE9	JHU06216.B6C26R12	22.5	25	40	33.5	30.5	34.5	30	26.5	30.5	31	29	34.5	45.5	34.5	32	38.5	39	30	34	41.5	33	32	37	31	33	30.5	30.5	46.5	38.5	33	39.5	32.5	34.5	30.5	77	31	32.5	32.5	50	30	41.5	32	44.5	37	34	31	32.5	34	34.5	36.5	30.5	32	29.5	59	43.5	133	44	26	28.5	32	35.5	34	42	35.5	41.5	32	26.5	65	38.5	39.5	59.5	60.5
6	27	11|12	CENPN	Q96H22	JHU06250.B6C27R12	22.5	25.5	37.5	29	38.5	30.5	30.5	30.5	31	32.5	29.5	30	39	34	29.5	36.5	39.5	31	35.5	44	29	32	35	34.5	33.5	30.5	29	55.5	38.5	31	33	33.5	30.5	31.5	78.5	30	31	31.5	59	30.5	36	30.5	42.5	33.5	35.5	31	31.5	37	32	35.5	33	34	30	77	39.5	115	44	26	25.5	31	37.5	32	42.5	34	39.5	31.5	26	48	34	31.5	45.5	43
6	28	11|12	PHYHD1	Q5SRE7	JHU06488.B6C28R12	22.5	25	35	33	47.5	34.5	31	34.5	33	30.5	29.5	37.5	38	32	35.5	41	43.5	42	40	61	36	37	50.5	39.5	35.5	33.5	29	44	134.5	30.5	38	32	36	30.5	107.5	31	70	32.5	44.5	34.5	44.5	32.5	43	43.5	31.5	34.5	36	32.5	36.5	33	35.5	32.5	31	63.5	32.5	163	77.5	29.5	27	30.5	34	33.5	48.5	37	57	32	28.5	57.5	38	39	44.5	51.5
6	29	11|12	EIF2S2	P20042	JHU06255.B6C29R12	22.5	26	32	31	31	33	28	29.5	28	29.5	29.5	32.5	33.5	30	28.5	34	36	30	31.5	37.5	33	29.5	34.5	30	30.5	33	30	32	33	29	37	33	31	30.5	83	30	30	32.5	44	32	35.5	30	37.5	32	31	31	31.5	33.5	33.5	31	31.5	30.5	29.5	62	29	122	40.5	27	25	31.5	32	34	39	35	40.5	30	27.5	38	32.5	34	36	41.5
6	30	11|12	ARID3B	NA	JHU06438.B6C30R12	22.5	26	37	31	34.5	39.5	28.5	30.5	33	31.5	30	32	36.5	32	28	35.5	38.5	33.5	38.5	44	37	33.5	42	31.5	30.5	31	28	35	32	31	38.5	37	32.5	30	107	31	32	32.5	52.5	34	31	30.5	39.5	37	31.5	31	33	34.5	40	35	39	34.5	30	71	35.5	146.5	54	27.5	25.5	33.5	37.5	30.5	43	36.5	46	34.5	37.5	50.5	35	30.5	43	51
6	31	11|12	SYNE4	Q8N205-2	JHU06446.B6C31R12	23	26.5	49	31.5	34	41.5	35	33.5	32.5	36	30	35.5	43.5	38.5	36	46	54	31.5	39	82	32	33.5	42.5	34.5	39	32	32	40	36	30.5	43	35	38.5	34	206.5	30.5	33.5	35.5	98	39.5	39	31	88.5	51	32	40.5	34	45	42	36	38.5	34	35	168	36	443	96.5	31	27	42	39.5	36.5	61	36.5	67	39.5	27.5	83	50.5	41	82.5	100
6	32	11|12	IFRD1	O00458	JHU06266.B6C32R12	22.5	24.5	36	32	36.5	34	29.5	27.5	29	30.5	31	31	32.5	32.5	28	32	39	34	35.5	44.5	29.5	29.5	31	32	30.5	31	29.5	35.5	47	30.5	34.5	32	32	31.5	69	30	31	31	42.5	31.5	37	30	35.5	34.5	31.5	32	33	32.5	30.5	33.5	32.5	32	29.5	74	31	138.5	40.5	25.5	27	28	35.5	29.5	43	33	37.5	32	26	38	33	33.5	42.5	36
6	1	13|14	IGHG1	NA	JHU06762.B6C1R14	22.5	6598.5	6125	4774.5	4903.5	5158	5450.5	4828	5829.5	5532.5	5570	5605	7725.5	4142	7464	5491	5510.5	4660	7211.5	5348.5	5803	6514	4991	6118	3763.5	5257.5	4997.5	6911	4720	5607.5	6597.5	6522.5	4774.5	5569	5140	5355	5880.5	6058.5	6382	3328.5	5671	5297.5	7362.5	6769	2483	4424	7425.5	5458.5	5611.5	6064	8062.5	5260	6183	6404	4393.5	5194	5136.5	6072.5	6584.5	6490.5	7908	6648.5	5575.5	6699.5	5545	6326	5764.5	5930	4515	5758	5547	5576.5
6	2	13|14	SSUH2	Q9Y2M2-2	JHU06534.B6C2R14	22.5	26	33	29	38	32	32.5	28	29.5	30.5	31.5	33.5	75.5	41.5	37.5	42.5	40.5	37	34	46	32	29	36	33	33.5	31	31	38.5	99.5	34	33.5	31.5	33	31.5	78	30.5	30.5	34.5	42.5	30.5	38	31.5	42.5	37.5	31.5	30.5	32.5	35	29.5	32	33	31	29.5	66.5	31	139	40	25.5	28	31	38	35	45.5	36	45.5	46	32	34	33.5	38	42	38.5
6	3	13|14	CA4	P22748	JHU06535.B6C3R14	22.5	26	28.5	30	30.5	29.5	30.5	29	29	30	30.5	29.5	34.5	29	28.5	33	37	30	30	34.5	29	28.5	32	30.5	28.5	29.5	30.5	34	33.5	31	33	34	30.5	30	52	31.5	30.5	33	35	32	36.5	31.5	35	34.5	29	30.5	32.5	33	31.5	30.5	31.5	30.5	29.5	49	30.5	86	37	26	27.5	32	33	32.5	38.5	32	50	35.5	31	31	30.5	30	36.5	34
6	4	13|14	APCDD1	Q8J025	JHU06721.B6C4R14	22	24.5	32	30	35	33.5	29	26.5	28	30.5	29.5	30	33	32	28	34.5	37	29.5	33	39	30	31.5	32	29.5	30	30.5	29	35.5	38.5	29	31.5	31.5	31	29	79.5	30	33.5	32	39.5	31.5	36.5	28.5	34.5	35	29	29.5	33.5	32.5	31	31	36.5	31.5	30	64	32.5	158	40	25.5	28.5	28.5	33.5	30.5	40	33.5	39	32.5	27	34	34	30	38	39
6	5	13|14	OR10W1	Q8NGF6	JHU06571.B6C5R14	23	27.5	45	29	33	39.5	30	33	31	32	30.5	37	50.5	31	29.5	45	41.5	31.5	40	43.5	34.5	32.5	35	32.5	35	32.5	29	43	35.5	30.5	39	33	33.5	30.5	132.5	33	31	36	67	33	40.5	32.5	40	50.5	33	30.5	32.5	33	34.5	34.5	34	31	30.5	78.5	29.5	225	57.5	25.5	29.5	29.5	53.5	31.5	48	37.5	42	32	27.5	103.5	74.5	57.5	107.5	133
6	6	13|14	EDIL3	O43854-2	JHU06744.B6C6R14	22.5	24	97.5	31	36	58.5	38.5	28.5	46.5	46.5	30	34	52.5	31	41.5	65.5	178	31.5	95	203	34	37	72	48	36.5	35.5	35.5	46	43	30.5	75.5	33	53.5	31	671	31.5	39.5	39.5	252	33.5	45.5	33	144.5	68.5	36.5	31	32	49	48.5	30.5	35.5	33.5	37	612.5	32.5	1723	351.5	34.5	30	45.5	48	33.5	105.5	60.5	200.5	84.5	30.5	197.5	68	111	255.5	208.5
6	7	13|14	ALCAM	Q13740-3	JHU06819.B6C7R14	22	24.5	33	30	56	33.5	31	28	30.5	29.5	29	29.5	40	33	31	35	35	46	33	53	33.5	31	39.5	31	33	31	30.5	48	146	29.5	31	31.5	30.5	29.5	80	30	29	31.5	51.5	30	42.5	29	46	34	30	30	31.5	32.5	32.5	32.5	32	30.5	30	68	29.5	151.5	45.5	25	26.5	27.5	32	32.5	46	35.5	47.5	32	26	36.5	31.5	30.5	42.5	40
6	8	13|14	MT1X	P80297	JHU06661.B6C8R14	23	25	32	28.5	32.5	31.5	31	30	29.5	28.5	29.5	31	33.5	29.5	31	33.5	37.5	32	33.5	36	29	30.5	41.5	31.5	30	31	29.5	35.5	34.5	30	32.5	31.5	32.5	29	83.5	30.5	29.5	32.5	52	30.5	38	31	36	33	29.5	31	32	33	30.5	33	33.5	33.5	31	59	30.5	127	46.5	27.5	27	31	35	31	38	39.5	42	33.5	27.5	36	33	29.5	43.5	42.5
6	9	13|14	ZNF644	Q9H582-3	JHU06714.B6C9R14	23	24	31	28	29.5	32	31	27.5	28.5	30	28.5	28.5	31.5	31	31.5	31.5	36.5	31.5	32	35	28.5	30	33	31	29.5	31	33	31	32	29	34	31	32	30	57	30	30.5	31.5	39	32	38	31	37	32	29.5	30	31	31.5	30	30.5	32	33	29	52.5	31.5	85	41.5	26	25.5	30	32	32	39.5	34.5	35.5	32	26	31.5	35.5	29	38.5	36.5
6	10	13|14	EPPIN-WFDC6	O95925	JHU06899.B6C10R14	22.5	24	39	30.5	46	38.5	29	31.5	30	33.5	29	31.5	41.5	31	34.5	33	40	37.5	43.5	56.5	33.5	30.5	41	31.5	33.5	30	29	42	125.5	30	33.5	31	33.5	32.5	115.5	31	32	32	56.5	31.5	42.5	29.5	50.5	42.5	30.5	31	33.5	34.5	30	33	34	31	30	89	30	176.5	55	27	27	31.5	37.5	32	50.5	38.5	52	32.5	27.5	56.5	35.5	37	70	69
6	11	13|14	CPEB1	Q9BZB8-4	JHU06736.B6C11R14	23	39	51	39	52.5	42.5	48	48	49	38	48.5	44.5	51.5	46	50	54	61	48	52	69	48.5	42	50	43	47.5	46	51	46	99	41.5	55.5	41	43	41.5	132.5	48.5	48	48	79.5	41.5	58.5	44	55	51	38	44	52	48	45.5	50.5	43.5	43	41.5	118.5	45.5	249.5	78	39.5	40.5	42.5	49.5	46.5	67	53	75.5	58.5	48	82.5	50	47.5	71	58.5
6	12	13|14	OR4P4	Q8NGL7	JHU06580.B6C12R14	23	25	30.5	28.5	32	31	32	28.5	28	28	28.5	29.5	33	33.5	30	30.5	32	31	31.5	37.5	30.5	30.5	32	29.5	29	30.5	29.5	33.5	48	30	31.5	31.5	31	30	56.5	30.5	30	32	42.5	30	38.5	29.5	36.5	30.5	30.5	30	32.5	34	31.5	32	32	30	29.5	51	31	93	38	25	26	28	33.5	30.5	40.5	33.5	36	30.5	26.5	32.5	34	31.5	38	36.5
6	13	13|14	KJ904395	NA	JHU06911.B6C13R14	23	24	31.5	30	34	34	29.5	34	30.5	31.5	30	29.5	37	28.5	29	34	39	31	35.5	41.5	30.5	30.5	34.5	31	31.5	32.5	30.5	35.5	55	30	31	31	35	30	85.5	30.5	30	32	56	31.5	38	29.5	43	33	30	30	31	33	34	33.5	31	29.5	29.5	82	30.5	190.5	52.5	25.5	28	30.5	33	31	45.5	36	46	32.5	28.5	36.5	35.5	33	49	43.5
6	14	13|14	NR2C2AP	Q86WQ0	JHU06701.B6C14R14	22.5	25.5	30.5	30	35	32	28	34	32.5	30	30	31	38.5	30	29.5	33.5	40.5	31	36.5	36.5	31.5	34	52	31.5	32.5	30	29.5	34	34	30.5	36	31.5	36.5	32	82	33	30.5	33	44	32	38	32.5	43.5	31.5	31.5	31.5	33.5	51.5	33	31.5	35.5	31	30	69	33.5	122.5	43	29	29.5	30	37	31	46	33.5	42	35	27	43.5	36	32.5	45.5	44.5
6	15	13|14	OR4P4	Q8NGL7	JHU06580.B6C15R14	23	25	30	30.5	33.5	31	28.5	27.5	31	29	30.5	30	32.5	30	28.5	32.5	36	30.5	32.5	36	28.5	29.5	32.5	29	30	31.5	30	33.5	45	30	32.5	32	32.5	29.5	52.5	30.5	31	31	32	32.5	41.5	29.5	34	31	30.5	30	31	31.5	31	34	31.5	30.5	29.5	44	30.5	61.5	36	29.5	29	28	35	30.5	35	34	37.5	33	26	31	29	31.5	33.5	34
6	16	13|14	CCDC65	Q8IXS2	JHU06729.B6C16R14	23	25.5	38.5	32	41.5	35.5	40	33.5	38.5	35	30.5	32.5	38	35.5	31	35.5	43.5	33.5	44.5	53	34.5	39	43.5	32	36	37	32	41.5	65	35	46	32	33.5	33.5	92.5	31.5	36.5	34.5	59	32.5	39.5	32.5	48.5	39	32	30	38.5	37.5	31	38	34.5	34	34.5	88.5	31	204.5	58	29	29.5	33	40	33	56	41	44.5	36.5	27.5	51.5	38	36	49	47
6	17	13|14	KRTCAP2	Q8N6L1-2	JHU06650.B6C17R14	23.5	25	32	29	29.5	30	29	28.5	29.5	29	29.5	29.5	34.5	31	29.5	31.5	30.5	30	31.5	39	30.5	32	35	31.5	31.5	31	30	36.5	31	31.5	32.5	31.5	31.5	31.5	87	30	31.5	32	43	30.5	41	28.5	38.5	29.5	33	29.5	32	31.5	30.5	32.5	30	30.5	29	47.5	32	100.5	42	25	26.5	30	36	30	36.5	32.5	37	30.5	27	43	44	33.5	49	34.5
6	18	13|14	NOP16	Q9Y3C1-3	JHU06860.B6C18R14	23	25	28.5	29.5	33	30	28.5	29	29.5	29.5	30	30.5	31.5	31.5	27.5	30.5	33	30	29.5	32	30.5	29.5	31.5	29	30.5	33	30	31.5	30.5	30	30.5	34	30.5	30	49.5	30.5	30.5	32	33	29.5	36	29	33.5	32.5	32	30.5	33.5	31	30.5	30.5	31.5	29.5	29	46	30.5	69.5	37	26	26	27.5	32.5	30.5	36	34	30.5	31	26	30.5	29.5	28	35	31
6	19	13|14	ZNF83	P51522	JHU06814.B6C19R14	23	25.5	32	28	30.5	29	29	27.5	30	29	30.5	30	34.5	29	29.5	32	35	31.5	33	35.5	30	31.5	33.5	30	30	29	31.5	31.5	32	30	32	31.5	30	30.5	65	31	29.5	31	42.5	30.5	35.5	28.5	38	33.5	31	30.5	30.5	34	30	32.5	31.5	30	29.5	59	30	125.5	37	27	27.5	27.5	31.5	30	38	33	39.5	34	26	34.5	34.5	27.5	35	36
6	20	13|14	OR4M2	Q8NGB6	JHU06579.B6C20R14	22.5	25	31.5	28.5	42.5	29	29	30.5	31	29.5	29.5	30.5	31.5	31.5	29.5	39.5	34	34.5	31.5	40	32.5	31.5	32	30.5	31.5	31.5	29	36.5	84.5	30	31.5	33.5	30.5	30	83	31	29.5	32.5	36.5	31	37.5	29	40.5	33.5	30	30.5	31	34.5	30	33.5	31	30.5	29.5	53	32.5	87	42	26	28.5	28.5	36	34	40.5	34.5	41.5	27	26	37	36	32	35.5	43
6	21	13|14	BCL10	O95999	JHU06828.B6C21R14	22.5	25.5	37	33	36.5	40	31	42	33.5	35.5	35.5	32.5	41	36	29.5	42	45.5	34.5	33	39.5	42	39.5	54.5	44.5	38	81.5	33.5	44	34	32	38.5	33	33.5	33	70.5	32	37.5	34.5	46	33.5	48	34.5	51	37.5	30	36.5	37.5	37.5	38	42.5	36.5	32	30	67.5	46.5	141.5	56.5	30.5	29.5	34	41.5	38	49.5	33.5	47.5	41.5	31.5	49.5	36	37	45	230
6	22	13|14	ZFAND1	Q8TCF1-2	JHU06711.B6C22R14	22.5	24.5	30	28	30.5	28.5	27.5	27	30	31.5	30	29.5	32.5	29	33	32.5	32	31	31.5	36.5	30.5	29.5	31.5	30.5	32	29	29	33	31.5	29.5	32	32.5	31.5	30	67	30	30	30	39.5	31	36	28	38.5	29.5	29.5	31.5	31.5	34.5	31	32	33	32.5	29.5	53	29.5	86	37.5	25	27.5	30.5	33.5	33	38	33	34	29.5	29	30.5	32	33.5	37	38.5
6	23	13|14	OR2K2	Q8NGT1	JHU06577.B6C23R14	22.5	25	31	30	30.5	29.5	27	28.5	29.5	29.5	29	29.5	34.5	30	29	34	33	29.5	30.5	35	29.5	29.5	32	30.5	31.5	30.5	30.5	33.5	31.5	30.5	31.5	35	30.5	31	61.5	30	30	31	36.5	31.5	41	28.5	39.5	31	29.5	30.5	31.5	34	31	30	31.5	30.5	29.5	50	31	81	33.5	26.5	27.5	28	30	32.5	36.5	32.5	34	32	28	36.5	29.5	30.5	33.5	33
6	24	13|14	CNKSR3	Q6P9H4	JHU06735.B6C24R14	22.5	25	29	31.5	29.5	29.5	27.5	27	29	29	30	29	30.5	29.5	29	30	28	29.5	30	27.5	29.5	29.5	30	29.5	29	30	28.5	30.5	29	30	30	32	29	30.5	37	30	29.5	30	28.5	29.5	37.5	29.5	35.5	28.5	29	32.5	33.5	31.5	29.5	31	30	30.5	30	34.5	29.5	31	26.5	25	27.5	30	31.5	32.5	32.5	31.5	26.5	26.5	26	26	25.5	25	28	26.5
6	25	13|14	MED1	Q15648-3	JHU06785.B6C25R14	22.5	24.5	48	32.5	34	40	33.5	30	32	31	30.5	30.5	39	33	31	43.5	78.5	31	36.5	67.5	29	31.5	40.5	32	32.5	33	32	40	38.5	32	40	33.5	39.5	30.5	124.5	30	35	34.5	92.5	33	43	32	52.5	42	29	30.5	34.5	41.5	37	32.5	33	36.5	32	123.5	35.5	322.5	88	28	28.5	30	43.5	33.5	69	37.5	56.5	35	29	168	48.5	76	80	65.5
6	26	13|14	OR1N2	A0A126GW94	JHU06575.B6C26R14	23	25	33	29.5	45	32	29.5	28	30	30.5	29	29.5	35.5	34	30	39.5	34	39.5	32	39.5	32.5	31.5	34	30	29.5	29	30	39	112	29.5	32	31.5	31	31	100.5	31.5	32	32	44	31	40	29.5	43.5	37.5	31	32	32.5	33.5	34.5	32.5	31	32	29	60.5	32.5	121.5	44	25	27	31.5	36	31.5	47	38.5	38	31.5	27.5	41.5	36.5	32.5	40.5	43.5
6	27	13|14	TNFRSF17	Q6PE46	JHU06698.B6C27R14	22.5	25.5	33	29.5	30	29	29	30	32	29	29.5	29.5	33	30	28	35.5	173	32.5	31	39.5	28.5	30	34	30	31	31.5	29.5	32.5	31	31.5	31	31	31	31	56	30	30	30.5	41.5	31	34.5	29.5	41.5	36.5	30.5	31	33	36.5	30	32	34	31	29	56.5	30	85.5	37	25	28	29	32.5	32	40	33	37	33.5	26	39	56	34.5	50	34.5
6	29	13|14	ANG	P03950	JHU06627.B6C29R14	22.5	25	29.5	29	31	32	31.5	28	30	29	29.5	29	34.5	29	28.5	31.5	31.5	31	31.5	40.5	33	29.5	32	30	31	31.5	29	32	30	30.5	33	31.5	30	29.5	71	30.5	31	33	44	31	32	28	36.5	30.5	29.5	30.5	31	32	31	30.5	31	29.5	31	61.5	30.5	128	40.5	26.5	28	29.5	39.5	31.5	38.5	34.5	35	29.5	26	37	34.5	29.5	39.5	39
6	30	13|14	UBL4B	Q8N7F7	JHU06908.B6C30R14	23.5	26	43	32	32.5	35	31	29	32.5	31	31	30	45	34	36	40	45.5	30.5	38	58.5	30.5	32	49.5	34	35.5	32.5	29	36	35.5	30.5	43	32.5	36.5	30	140.5	31	34	34	82	34.5	37	31.5	45.5	44	33.5	31	33	40	39	31.5	32	33	30	127.5	34	258.5	86.5	26.5	28	34	35	34.5	61	39.5	56.5	35	28.5	64.5	40.5	47.5	69.5	56.5
6	31	13|14	MFSD13A	Q14CX5	JHU06904.B6C31R14	23.5	25.5	35.5	29.5	35.5	34.5	30	28.5	33	32	29.5	33	39.5	35	31	33.5	39	32.5	38	47.5	31.5	31	35	32	35	31	30.5	38.5	41	31	36.5	32.5	31	30.5	120	31	32	31.5	55	32	39	33.5	42.5	39	35.5	30	32	37	35	35.5	31.5	33	31	84	31.5	173.5	55.5	28.5	29.5	30	40	30.5	56	36	49.5	33.5	28	52.5	47	38	57	58
6	32	13|14	ZNF695	Q8IW36-1	JHU06716.B6C32R14	23	25	40.5	32	52	36	32.5	31.5	29.5	29.5	31.5	34.5	37.5	40	28.5	37.5	44	36.5	40.5	58	36	39	47	35	35.5	32	32	44.5	123.5	30	37	33	35	31	102	32	76.5	32.5	69.5	33.5	40.5	31	53	38.5	32	31	33.5	35	31	32.5	33	30	28	92	32.5	210.5	59.5	29.5	27	31.5	39	30.5	59.5	36.5	53	36	26	61	46	37.5	53	51
6	2	15|16	OR56B4	Q8NH76	JHU06584.B6C2R16	22.5	24	36.5	30	34	33.5	30.5	28.5	29	32	34.5	30.5	39.5	31	31	33	38	33	37.5	44.5	31	31	32	30	30	30.5	29.5	34	57	31	31	31	34.5	31.5	89.5	31	31	32	43	33	43.5	30	36.5	33	30.5	29.5	33	33	30	31.5	31.5	30.5	29.5	68	31	122	39	26.5	27.5	27.5	33.5	30.5	43	35	39	30.5	26	43.5	40.5	35	55.5	55
6	3	15|16	CCDC107	Q8WV48-2	JHU06539.B6C3R16	22.5	24.5	35	28.5	31	33.5	30	28.5	29	30	31	32.5	37	31.5	28.5	35.5	41.5	29.5	36	42.5	30	29	32.5	32	32	31.5	30	32.5	32	30.5	32	31.5	31	29	91.5	30.5	30	32.5	47.5	31.5	34.5	29	36.5	32	30	29.5	32	30	29.5	32	32.5	30.5	30	66.5	31.5	119	42.5	25.5	27	28	36	29.5	42	31.5	41	30.5	27	52	34	34	50.5	46.5
6	4	15|16	FAM161B	Q96MY7	JHU06725.B6C4R16	22	26.5	33.5	30	38	46.5	189.5	31	30	33	30.5	31	38	35	31	55.5	43.5	33	40.5	60.5	33	36	37	32.5	38.5	35.5	39	46	86.5	35	35.5	177.5	327.5	30	98.5	31.5	29.5	34.5	51	38.5	49.5	129	37.5	38.5	36.5	35.5	34.5	32	29.5	53.5	31.5	30	31	103	48	187.5	58	25.5	30.5	28.5	34.5	34.5	48	34.5	53.5	33.5	28	74.5	45	40	53	45.5
6	5	15|16	DHRS9	Q9BPW9	JHU06541.B6C5R16	22.5	24.5	37	30	31.5	30	29	29	30.5	28.5	28.5	35	38.5	30	28.5	36.5	35	30	36.5	40	30	31	33	30.5	32.5	30.5	30	36.5	33.5	30	32.5	32	31	30	87	31.5	30.5	30.5	45.5	32.5	40	30.5	35	31.5	31	30.5	31	30	30	30.5	34	30	29.5	60	31	100	42	27.5	28.5	27	38.5	31	39	36	34	31.5	26	46	41	35	51.5	49
6	6	15|16	CHRM3	P20309	JHU06731.B6C6R16	22.5	26	32	31.5	32	33.5	27	28.5	28	31.5	29	28	34.5	30	28.5	37.5	38.5	30.5	34	42	30.5	30	30.5	30.5	30.5	32	30	33	45.5	31.5	34	31	31	31.5	74	32	30	32	38.5	33.5	34	29.5	34.5	33	33.5	31	32.5	35	31.5	31	31	30.5	30	67.5	33.5	116	41.5	27.5	26	27.5	34	31.5	40	32	40	32.5	26.5	42.5	35.5	31	45.5	42.5
6	7	15|16	CENPV	Q7Z7K6	JHU06891.B6C7R16	22.5	24.5	31	30	30	30.5	30	31.5	31	27.5	28.5	30	35	32	29.5	34.5	37	31	37.5	38	29	29	35	31	35	31.5	31	34	30.5	30	32	31.5	31	30	64	31	30	31.5	38	32.5	37.5	31	40	31.5	32.5	30.5	31.5	31.5	34.5	33.5	32.5	30.5	32	64	36.5	121	40.5	26.5	26	27	33.5	31	36.5	35	34	31	27	34.5	34	28.5	43	37
6	8	15|16	ZMAT2	Q96NC0	JHU06712.B6C8R16	23	25.5	83	35.5	35.5	48	42.5	44.5	42.5	38	30	36	51	34.5	49.5	53.5	93	30	56	114	45	36.5	41	43	39.5	43.5	35.5	59.5	42	35	51.5	34.5	46.5	31	317	31	46	37	146.5	37	39	36	75.5	55	37	32.5	38	45	37.5	37	40	36	31.5	214	32.5	559	149	32.5	28.5	34	43.5	32.5	90	39.5	110.5	47.5	28	128.5	62	65.5	175	114.5
6	9	15|16	PPA2	Q9H2U2-6	JHU06718.B6C9R16	22.5	25	36	29	30	32.5	28.5	29	29	28.5	28.5	31	37	30	29.5	36	37	30.5	35.5	42	29	29.5	30.5	32.5	33	31	29	35	31.5	29.5	33.5	31	30	29	89	30.5	33.5	30.5	47.5	30.5	43	31	37	32.5	31.5	29.5	31	31.5	30	30.5	30	30.5	30.5	63	31	155.5	47	26.5	25.5	28	35	30.5	42.5	36.5	38	31	27	38	32	30.5	46	39
6	11	15|16	F2	P00734	JHU06745.B6C11R16	22.5	25	34	28.5	32	32.5	29	28	30	29.5	29.5	29.5	34.5	31.5	29	32	38.5	31	33	43	31	32	32.5	30	30.5	30	29	34.5	48	29.5	32.5	31.5	32	29.5	90	30	31	31	56.5	31	42	32.5	40.5	32.5	32	30	34.5	32.5	29.5	32	30.5	30	31	75.5	31	170	48	25	27.5	28	35	29.5	43.5	32.5	39.5	30	25.5	45	32	32.5	43.5	41
6	12	15|16	ERCC1	P07992-3	JHU06546.B6C12R16	22.5	25	33	30.5	29	31	28	28.5	29	29.5	29	30	32	30.5	28	34	33	30	34	36	29.5	31	29.5	30	31.5	29	29	31	30	31	36.5	30.5	30	29.5	61.5	30.5	30	31	36	31	35.5	30	33	30	31	30	32	33.5	29.5	32	30	30	32	48.5	31	76.5	37.5	25	29.5	29	31.5	31.5	36	33	32.5	30	28	36.5	30.5	28	39.5	32.5
6	13	15|16	CCNE2	I6L961	JHU06834.B6C13R16	22	25	32.5	30	32.5	30.5	28.5	29	28.5	31	29	28.5	35.5	31	30	34.5	33.5	29	34.5	38.5	29.5	29.5	31	31	32.5	30.5	29	31.5	45.5	30	35.5	30.5	32	29.5	75.5	31	30.5	30.5	41.5	32.5	34.5	31	36.5	31.5	31	30.5	32	32.5	30	30.5	31.5	30	30	54.5	31	131.5	42	25.5	27	27.5	31.5	30.5	46	33	43	31.5	26	40	31	34	43	42.5
6	14	15|16	PODN	Q7Z5L7-3	JHU06682.B6C14R16	22.5	25.5	32.5	30.5	31	35	29.5	30	31	30	29	30	35.5	31.5	32.5	35.5	41	32.5	34.5	40	34	32	36.5	32	30.5	30	30	32.5	39.5	31.5	33	31	32	31	72.5	30	31.5	31.5	49.5	31	42	31.5	37	34.5	30	32.5	33	33.5	29	45.5	31	30.5	30.5	65	30.5	119	51	26.5	25.5	27	34	31.5	39.5	37	41	37	27	39.5	30.5	31.5	48.5	37.5
6	15	15|16	MGC4836	Q6PID2	JHU06560.B6C15R16	22	24	32	27.5	37	29.5	28	29.5	29	27.5	29.5	31	37.5	33	36	31	32.5	33	34.5	39	29	31	30.5	31.5	32.5	31	30	35.5	46.5	31	32	31	31	29.5	56.5	30.5	31	31	37.5	30.5	35.5	29.5	38	30.5	30.5	31	32	31.5	30	31.5	31.5	30.5	29.5	63	32	135.5	39	26.5	28.5	28	32.5	31	43	33.5	41	28	28	38.5	31.5	29	39.5	34
6	16	15|16	GUCY1B1	Q02153	JHU06759.B6C16R16	22.5	25	37	32	51	33	30	30.5	29.5	29.5	29.5	32	39	36.5	30.5	38	43.5	37	37	40	29.5	31.5	36	30	33	30	30	43	99.5	30.5	42	31	32.5	31	85	31	32.5	31.5	51	34	42	31.5	45	37	31.5	30.5	33	32	30.5	31.5	32	31	30.5	76.5	31	132.5	48	27.5	28	31.5	39.5	32.5	58	33.5	42	31.5	26	46	33.5	33.5	44	40
6	17	15|16	CERS2	Q96G23	JHU06651.B6C17R16	22.5	24.5	39.5	32.5	31.5	36.5	33.5	30.5	33	32.5	30	32.5	32.5	38	32	39.5	38	31	37	41.5	31	34	37.5	31.5	33	33	30.5	35	41.5	29.5	33.5	31.5	35	30.5	113	32.5	31	34.5	54.5	33.5	44	31.5	41	38.5	34.5	31.5	31.5	32	30.5	32.5	30	31	30.5	74	34	140.5	52.5	26	29	26.5	38	36	49	37	41	32.5	36	44.5	39	34.5	58	50
6	18	15|16	ESCO1	A0A0C4DH04	JHU06851.B6C18R16	22	24.5	31	59.5	53.5	29.5	28.5	29	28	29.5	29.5	30	34.5	35	28	31.5	38.5	95.5	35	57	30.5	30.5	35.5	30.5	34	32	30	48.5	106	30.5	31	32	32	30.5	270	31	31	32	47	31	38.5	30	37.5	35	29.5	30.5	31.5	32	30.5	32.5	30	31	30.5	48.5	31	96.5	43.5	24.5	25.5	31	33	30.5	94.5	37.5	41	30	26.5	39.5	30.5	29.5	38.5	41.5
6	19	15|16	SCNN1G	P51170	JHU06791.B6C19R16	22.5	24.5	36	29	30.5	33	29	29	28	30	30.5	29.5	35.5	30.5	32	37	41.5	31	40	44.5	31	30.5	32.5	32.5	31.5	32	30	36	39.5	29.5	34	30	30.5	30	121.5	31	31	33	47.5	30.5	40.5	32.5	37.5	36.5	34	29.5	33.5	33.5	32	31.5	31.5	30.5	31	95	31.5	134	51.5	26	26.5	27	38.5	31.5	42.5	36	39.5	29	25.5	48.5	37.5	34	59.5	51.5
6	20	15|16	NINJ1	Q92982	JHU06566.B6C20R16	22.5	25	240.5	39	36	205	49.5	35	124	151	32	48.5	96.5	31.5	68	161	459	32.5	292.5	696.5	39.5	63	188.5	93	105	38	61	77.5	73.5	38.5	202	36.5	101	33	2596.5	35.5	67.5	53.5	856	76.5	50	43.5	294	140.5	62.5	39	38.5	114	83	34.5	44.5	35	32.5	1517	47	4691.5	1098	73.5	36	99.5	82.5	46.5	324.5	121.5	434	178.5	32.5	441	164	228	818	677.5
6	21	15|16	APBB1IP	Q7Z5R6-2	JHU06822.B6C21R16	22.5	24.5	31	31.5	31.5	32.5	28	29	28.5	29	29.5	31	35	30	30	32.5	40	30	33.5	42.5	29.5	30	30	31	31.5	32	30.5	34	31.5	30	31.5	30.5	29	30	79	31	33.5	30	43.5	32.5	31.5	29.5	40	31.5	31.5	29.5	31.5	34	30	30	32	30	29.5	52	30	105	40.5	26	28	29.5	33.5	30.5	38	33.5	38	28	27	46	36	30.5	45	39.5
6	22	15|16	DKC1	O60832	JHU06637.B6C22R16	22.5	25.5	29.5	30.5	31	30	29.5	30.5	27	29	29	29.5	34	31.5	30	29.5	38.5	30	31.5	37.5	29	31	31	31	31	30.5	29	31	31	30.5	30.5	32.5	31.5	29.5	68.5	31	30.5	33	40.5	31.5	39	28.5	34.5	29.5	31.5	29.5	32	33.5	29.5	32.5	31.5	29.5	29.5	50	32	103.5	36	26	27.5	27	33.5	30	37	33	33.5	29	26	32	30.5	30	41	37.5
6	23	15|16	CBR4	Q8N4T8	JHU06538.B6C23R16	22.5	25	34	30	55.5	33.5	32	29.5	28	30	28.5	30.5	37	35.5	29	38.5	39	39	36.5	50	32.5	30.5	37.5	31.5	30.5	30.5	29	48.5	186	31.5	34	33	31	31	75.5	30.5	31	32.5	49.5	30.5	37	32	43	36	31	30	31.5	32.5	30.5	33	32	31.5	30.5	66	36	153.5	45.5	25	26	27.5	33	31	43.5	33.5	44.5	29.5	26.5	45.5	33	32	45.5	43
6	26	15|16	MIS18A	Q9NYP9	JHU06532.B6C26R16	22	25.5	32	31.5	32.5	32	30	30.5	30.5	30	30	29	33.5	30.5	30.5	33.5	38.5	30	34	36	29	29	33	29.5	32	30.5	29.5	33.5	31	31	32.5	30.5	30.5	30	68.5	30.5	31	31.5	41	31	37.5	32.5	37.5	32	30	29.5	33	34	31.5	33.5	33.5	31.5	29.5	55	32	91.5	40.5	25	28	28.5	34.5	31	35.5	33	38	35	27.5	32.5	29	33.5	39	37.5
6	27	15|16	VPS18	Q9P253	JHU06707.B6C27R16	22	25	34.5	32.5	69.5	31	29.5	31	27.5	28.5	30.5	29	38.5	39	29.5	55	36	48	36	64	33	31	38	31.5	32.5	33.5	29.5	52	203	30	31.5	31.5	31.5	32.5	81	31	67	31	52.5	33	42.5	31.5	56.5	35.5	32	30.5	34	35.5	33.5	37	33	32	30.5	72.5	30.5	141	45	26	29	29	33.5	30	57.5	35.5	44.5	30.5	27	39.5	41	31	55	35
6	28	15|16	GJB6	O95452	JHU06858.B6C28R16	22.5	24.5	30.5	31	30.5	30.5	30	29	28.5	28.5	29.5	30.5	38	32	31	38	34.5	29.5	33	41	29	30.5	31.5	31.5	31.5	30	30.5	35	32	32	32.5	32.5	31.5	31	62	30	30.5	31	37	31.5	36.5	32	36.5	37.5	30.5	31.5	31.5	32	29	31.5	30	31.5	31.5	59.5	32.5	79.5	45	26.5	28	29.5	31	34	36	34.5	38.5	28.5	26	40	30.5	30	39	39
6	29	15|16	MAST1	Q9Y2H9	JHU06657.B6C29R16	21.5	24.5	36.5	29.5	33.5	33.5	31.5	29.5	29.5	32	28.5	32.5	38.5	36	32	40.5	37.5	31.5	38	46.5	30	30.5	31.5	33	31.5	32.5	29.5	39	51.5	30.5	33	31	32.5	31.5	79	31	32.5	33.5	52.5	31	37	32	37	36	31.5	31.5	31.5	34.5	31	52	31	32.5	29	73	33	147	44.5	27.5	27.5	31	36.5	30.5	44	34	38.5	31.5	26	42	36.5	29	46.5	42
6	30	15|16	ELOVL2	Q9NXB9	JHU06849.B6C30R16	22.5	25.5	33	31.5	31.5	31.5	29	29.5	31	29.5	28	29	36	32.5	29.5	31.5	35	30	31.5	37.5	29.5	31	32.5	30	33	30	29	32	31.5	30	31.5	32	31	32	51	30.5	30	30.5	36.5	30.5	33.5	29	34	33.5	30.5	31.5	33.5	34.5	31.5	31	31.5	30.5	30.5	54	33.5	71	37.5	26	27	28.5	32	31	41	35	32	27	25.5	31.5	30.5	30.5	34.5	34.5
6	31	15|16	EGFL8	Q99944	JHU06845.B6C31R16	22.5	25.5	34.5	30.5	63	31	28.5	28	31.5	29	30	30	37	37.5	29	36.5	39	45.5	39	52	34.5	35	38.5	33	31.5	31.5	30.5	50	197	30	36	34.5	32	32	92	31.5	35	33.5	49.5	36	37.5	33	41	39	31	31	31.5	32.5	30.5	34	31	31.5	31	67	32	134	43.5	28.5	26.5	28.5	37	30.5	50	38	56.5	35.5	28	44	36.5	34	47	45
6	32	15|16	PHTF2	Q8N3S3-5	JHU06681.B6C32R16	22.5	24.5	34	32.5	31	32	31.5	31.5	29	28	28.5	28.5	33.5	32.5	28.5	30.5	33.5	29.5	33.5	39.5	29	31.5	30.5	30	30.5	30	29	37	31.5	30	32	31	32.5	29.5	53	31	29.5	30.5	38.5	30.5	35	30.5	36	30	30	32.5	32	33	30	33.5	30	30	30	45	35	61	36.5	28	26	30	34	30	34.5	32	31.5	29.5	27.5	30	32.5	28.5	36.5	35
6	1	17|18	LOC102723553	P58511	JHU06727.B6C1R18	22.5	25.5	40.5	29	30	40	31.5	29	35.5	33	32	34	39.5	32.5	33	38	42	35	35.5	75	32	31	47	36.5	36	33.5	35	38	34.5	31	37.5	35	35.5	31	191.5	31.5	32	34.5	96.5	34.5	39.5	30.5	51	41.5	33	30.5	34	34.5	31.5	33	34.5	30	31.5	154.5	34	445.5	118	27	27.5	26	33.5	31	72	42	89	45.5	28.5	60.5	49	39.5	76	89
6	2	17|18	UPF3A	Q9H1J1-2	JHU06619.B6C2R18	22.5	24	32	30.5	30.5	33	30	27.5	30	29	29.5	29.5	33.5	31.5	30.5	32	33	30	31.5	36.5	29	30.5	35	30	31	31.5	30	34.5	40	30	33.5	30	30	30	56.5	31	30	31.5	42.5	30.5	37.5	30.5	38	32.5	30	28.5	36	34	30	31.5	31.5	29.5	30	46	33.5	74.5	37	26.5	26.5	27.5	30	30.5	35.5	32	38	31.5	26	40	30	27.5	39.5	37
6	3	17|18	NEK3	P51956	JHU06565.B6C3R18	23	23.5	30	28	33.5	32	29	27.5	29.5	29.5	31.5	32.5	35	32.5	30	35.5	31	38.5	36.5	44	30	29.5	34	30.5	30	30.5	30.5	40	67.5	30	32	29.5	30.5	29.5	68.5	31.5	30.5	32.5	43.5	33.5	39	30	40.5	33	30.5	29.5	31.5	31.5	30	31.5	33	29.5	31	60	30	99.5	37.5	25.5	26	26	31.5	32	43	34	41	32.5	27.5	38	30	32	44	37
6	5	17|18	TUBB4B	P68371	JHU06618.B6C5R18	22.5	24	33.5	31	35	32.5	30.5	28.5	30	29.5	30	30	38	29.5	28.5	41	34.5	32.5	33.5	52	32	28.5	40.5	32.5	30	31.5	30	38.5	63	29.5	37	30	33	29.5	112.5	30	36.5	33.5	57.5	28.5	38.5	33	42.5	36.5	33	28.5	36.5	35.5	31	31.5	34.5	34	30	83.5	30	238	58	25.5	25	29	32.5	30.5	42.5	33	43	32	27.5	42.5	36	32	58	47
6	6	17|18	SPAG11B	A0A0G2JN59	JHU06797.B6C6R18	23	24.5	41.5	28.5	31.5	36.5	35	31	34	31.5	30.5	33	42	31.5	32.5	42	38.5	31	41.5	69.5	32	35	44.5	32	33.5	31.5	30	41.5	43	31	39.5	31	36	30.5	155	34	34.5	33	91	31	41	34	46.5	44	31	30	33	43	30.5	32.5	32	30.5	30	172.5	33	314.5	92.5	27	27.5	30	38	32	65.5	36	61	40.5	29.5	98	47.5	42	92	62.5
6	7	17|18	PRSS35	Q8N3Z0	JHU06892.B6C7R18	22.5	24	32	29	35	31.5	29.5	29	29	29	28.5	30	33	30	30	34	30.5	34	34.5	43.5	30	31.5	33.5	30.5	29.5	30	30	35.5	67	29.5	36.5	31	32.5	29.5	81	32	30.5	31	46	31.5	36.5	30.5	42	32	29.5	28.5	32.5	31.5	30	31	33	30.5	29.5	70	30	135	42	25.5	28.5	27	29.5	31	35.5	33.5	39	29.5	27	40.5	31.5	28.5	44	40.5
6	8	17|18	OR6M1	Q8NGM8	JHU06672.B6C8R18	22.5	24.5	33	29	41	31	30	28.5	29.5	28	28	29	33.5	33.5	30.5	30.5	34.5	33	35.5	42	30	30	32	31	32.5	30	30	32.5	93	30	31.5	32	32	30	87.5	30	30	31.5	44.5	31.5	39.5	30.5	43	35.5	33	29	31	34	29.5	34.5	32.5	31.5	30.5	49	31.5	82	43.5	26	26.5	25	34	30.5	38.5	33	36.5	31	26.5	37	29.5	28.5	51.5	38.5
6	9	17|18	OR2C1	A0A126GVU4	JHU06671.B6C9R18	23	28.5	29	29	29.5	29	27.5	27.5	28	29.5	27.5	30.5	30	29.5	31.5	29	31	29.5	30.5	28.5	28	30	29.5	30.5	29.5	33.5	29.5	31.5	30	30.5	30.5	32	29	32.5	37	30.5	30	31.5	28.5	29	37.5	30.5	33.5	29	29.5	28.5	32	31.5	29	31	31.5	30	29.5	32	29	29	25.5	25.5	25.5	28.5	30	30	31.5	32	27.5	31	27	27	25.5	27	26.5	27
6	10	17|18	TBC1D16	Q8TBP0-2	JHU06901.B6C10R18	22	24.5	30.5	30	46	30.5	29.5	28	31	28.5	29	30	37	34	29	35.5	36	40	35.5	48	31.5	33	38.5	30.5	34.5	30	30	43.5	153	31	34	33.5	32.5	29	83	31	32	35.5	55	31	38.5	29.5	40	33	30	32	31	33.5	30	35.5	34.5	31.5	31	72.5	32	142	46	25	27	28.5	33.5	31	40	33	45.5	33	27	42.5	31	34	45.5	42
6	11	17|18	PPM1H	Q9ULR3	JHU06786.B6C11R18	22.5	25.5	41.5	32	31.5	37	30.5	34	34	32	30.5	32	42.5	35	33	36	42	30.5	42	55	30.5	39	53.5	30.5	36	32	32.5	37	38	31	42	36.5	34	28.5	124.5	33.5	30.5	31.5	66	37.5	38.5	31.5	42.5	43	33.5	32	97	39.5	31	39.5	34.5	31.5	30	102.5	35.5	217	74.5	26.5	30	32.5	38.5	34	57.5	73	49	44.5	28.5	68	41	45	59	65.5
6	12	17|18	PLAGL2	Q9UPG8	JHU06598.B6C12R18	22	24	31	29	28.5	29	29	28.5	27.5	28.5	29	29	34.5	29.5	29.5	30	30	30.5	34	34	29.5	33	29.5	30.5	32	29.5	29	30	31	32.5	32.5	32	30.5	29	46.5	31	31	32	36	31.5	38	29.5	34	32.5	29.5	29	31.5	32	30	31	31.5	31	30.5	46	31.5	69.5	33.5	25	26	28	31	30	35.5	32	31	27	26	31	29.5	29	37	32
6	14	17|18	KJ904298	NA	JHU06696.B6C14R18	22	26.5	34.5	28.5	59	31	31.5	31	31	30.5	28.5	30	37	38	29	37	36	41.5	38.5	52	32.5	30	41	31.5	29.5	30.5	30.5	52.5	227	30	31.5	32	30.5	31.5	76.5	31.5	34	33	40.5	31.5	41	32	53	36.5	32	29	33	32	32	34.5	32	30	29.5	73	30.5	100	45	26	25.5	25.5	32	31	47	36	51.5	35.5	27.5	41.5	34.5	33	42.5	36.5
6	15	17|18	CAMKV	Q8NCB2	JHU06536.B6C15R18	22.5	25	38.5	31	72.5	33.5	28.5	29.5	34.5	28.5	30.5	43	40	39	35.5	43	36.5	57.5	37.5	64.5	36	36	50.5	32.5	34.5	30.5	30.5	72.5	256	30.5	39.5	34	37.5	30	113.5	33	38.5	32.5	62.5	192.5	40	31.5	56.5	40.5	33	33	34.5	37	33.5	35.5	37.5	31	30.5	99	36	217	72.5	26.5	26.5	27.5	38.5	35	57.5	35.5	52	32	28.5	67.5	38	36	62	51
6	16	17|18	LUC7L3	O95232-2	JHU06737.B6C16R18	22	24.5	34.5	31	38.5	32.5	41	29	31	29	30	30.5	35	34	31	33	37.5	31.5	34.5	43	29.5	31.5	31.5	31.5	32.5	30	30	35	46	30	35.5	31.5	32.5	29	71.5	34.5	32	32	43.5	32	41	32.5	39	37.5	33	29	35	33.5	34.5	32	31.5	31.5	31	59	38.5	136.5	43.5	27	26.5	29	33	30	48.5	35	39.5	33	27.5	41	32.5	33.5	48	39.5
6	17	17|18	S1PR3	Q99500	JHU06640.B6C17R18	22.5	26	46	34	37	39	33.5	29	37.5	33	30	37	42.5	37	37.5	42.5	52.5	32.5	38.5	60	32	45.5	39.5	39.5	38.5	32.5	29	41.5	46.5	33	43.5	35	33.5	31	195	31.5	35.5	36.5	84.5	32.5	44.5	33.5	49.5	44	36	32	36	39.5	37	34	37	34	33.5	96.5	33	307	75.5	30.5	28	32	38	36.5	59	37.5	57	45.5	28.5	60	55	59.5	79	83.5
6	19	17|18	DNM1P34	Q6PK57	JHU06771.B6C19R18	22.5	25	30	30.5	29.5	30	29	28	29	29.5	29.5	29.5	36.5	28.5	30	35.5	35.5	29.5	34	39.5	30	29	31.5	32	32.5	31	29.5	30.5	32	31	32.5	30.5	31.5	30	77.5	29.5	31	31.5	43	30	38.5	29.5	36	31.5	30	30	33.5	31	31	32.5	32	33	29.5	51.5	30.5	104.5	41	25	25.5	26	30.5	32	43.5	35	38	30	26	38	30.5	32.5	39	41
6	20	17|18	FASTK	Q14296	JHU06548.B6C20R18	23	25	30.5	32	51.5	30	31.5	28.5	30	30	30	34.5	46.5	38	31.5	35	35.5	40.5	36.5	48	35	32	37	32	34	31.5	31.5	46	214.5	31.5	33	32	30.5	32.5	76.5	30	36	35.5	37.5	30.5	39	30	42.5	38.5	31.5	30.5	34	34	30.5	36	31.5	31.5	29.5	57	30.5	112	43	27	28	27.5	31.5	32.5	47.5	35.5	48.5	31.5	27.5	43	35	27	43	40.5
6	21	17|18	LRRC8B	Q6P9F7	JHU06871.B6C21R18	22	24.5	30	28.5	31.5	31	28.5	30.5	28.5	29.5	29.5	28	30.5	29.5	28.5	30	30	29.5	30	29	28.5	29.5	29	30	30	31	30.5	31.5	29	30	31	32.5	30	32	40	30	30	31.5	28	29.5	38.5	29	33	28.5	30.5	30.5	31.5	31	30	30.5	30.5	30	31	34.5	31.5	28.5	29	26	25.5	28	31	31.5	33	33	31	29	26.5	26.5	24.5	25	28.5	27.5
6	22	17|18	P2RY1	P47900	JHU06674.B6C22R18	22.5	24	37	32.5	34	32	31	30	29.5	31	29.5	29	37	31.5	29.5	44	34	33	34	47	32.5	31.5	31	30.5	33.5	34.5	30	37.5	47	30	37	32.5	31	30	132.5	30.5	30.5	33	58.5	32	39	30.5	45	34.5	30.5	29.5	32.5	33	32	32	32	31	30	79.5	35	188	54	26.5	28	29.5	36	34	52	38	42.5	33	27.5	61	45.5	37	60	52.5
6	23	17|18	EPHB3	P54753	JHU06545.B6C23R18	22.5	25	31	31.5	45.5	33	31	28.5	31	29.5	30.5	30.5	35	34	29.5	36	35	32.5	32	42.5	31.5	31	91	31	33.5	33.5	30.5	42.5	132.5	30	39	31	31.5	29.5	77.5	31.5	29.5	31.5	44.5	30	47	31.5	41.5	34.5	31	32.5	36	32	31	33.5	32	30.5	29.5	65	31	136.5	48	26.5	28	31	36.5	32	46	34.5	44.5	34	28.5	43.5	33.5	30	43.5	42.5
6	24	17|18	CALHM4	Q5JW98-2	JHU06746.B6C24R18	22.5	25	33.5	28.5	29.5	33.5	30.5	29.5	31	32.5	30	32	39.5	35	30	41	38.5	31	37.5	54.5	30	31.5	38.5	32	34	32	30.5	35.5	35.5	30.5	37.5	32	33.5	30	130	31	32	33.5	62	37	45.5	31	42.5	43	30	32.5	36	32.5	32	33	33.5	33	32	92.5	36	184	55.5	28	27.5	29	37.5	30.5	57.5	34	41.5	34	30	56	41.5	31.5	59.5	55.5
6	25	17|18	ZEB2	E7EVG9	JHU06806.B6C25R18	22.5	26	33	29	30	36.5	29.5	27.5	29.5	29	32.5	30.5	33.5	31.5	30	35	33	30.5	30.5	38	29	28.5	31	31.5	31.5	30	30.5	35.5	30	30	33.5	30	32	30	59	30	30	32	36	30.5	39.5	30.5	40	33.5	31.5	32	32	33.5	31.5	32.5	31	32.5	28.5	48.5	31.5	82.5	36.5	25.5	27	29	31.5	31.5	38.5	33.5	33.5	28.5	26.5	36	27	29	35.5	31
6	26	17|18	WEE1	Q86V29	JHU06621.B6C26R18	22.5	25.5	31	28.5	34.5	32	29	28.5	28.5	29.5	29	28.5	35	31	29	35.5	32.5	31	32	34	28.5	31	30	30.5	31	33	29.5	31	38.5	30.5	32.5	30.5	31.5	30.5	44	30	29.5	32	35	30	36	29.5	34	32	29.5	30.5	31.5	33	33	32.5	31	30	29.5	42.5	31.5	72.5	42.5	27	27	25.5	35.5	31	37	32.5	33.5	29.5	27.5	32.5	28.5	27	33	36.5
6	27	17|18	KNG1	P01042-2	JHU06649.B6C27R18	23	24.5	32.5	30	38.5	30	28.5	28.5	30	28	29	29	34.5	34	28	32	35	31.5	31	41.5	30.5	31.5	31.5	30	30	31	29.5	37.5	67.5	31.5	31.5	33.5	30	31.5	63	30.5	32.5	32.5	42	31	41	30	40	33.5	30	29.5	32	33	30	30	31.5	30.5	28.5	58.5	30.5	98	38.5	25	27.5	26	32.5	30.5	42.5	33.5	36.5	30	26.5	34	30	29.5	39.5	34.5
6	28	17|18	SHLD2	Q86V20	JHU06853.B6C28R18	22.5	24	32	33.5	30.5	32.5	30	30	28.5	29	31	29	36.5	29.5	37	33.5	35.5	30	30	33.5	31	31.5	35.5	32	30	34.5	30	32.5	31	31	31	31	30.5	30.5	56	30	31	31.5	33	30	38	34	36	30	30.5	30.5	36.5	30.5	30	31.5	32	30.5	29.5	48	31.5	51	39.5	26	26	30.5	34	31.5	37.5	35	33.5	30	25.5	35	29	27	31	35
6	29	17|18	GPATCH2L	Q9NWQ4-1	JHU06629.B6C29R18	22.5	24	35.5	28.5	36	30.5	30.5	29	31	29	32	33	34.5	33	32	35	36	33	34.5	42	32	32.5	38.5	30.5	31.5	36	31.5	36.5	46	34	33	32	31	32.5	62	33.5	32.5	33	49	33.5	36.5	30.5	41.5	34	30.5	29	31	34.5	32	32.5	32.5	30	32	60.5	29.5	80.5	42	26	26.5	29.5	33	31	44.5	35	43	35	27	41.5	33.5	32	42	38.5
6	32	17|18	ABHD1	A0A140VJD1	JHU06624.B6C32R18	22.5	25	71.5	33.5	46.5	38	32	30	35	34.5	29.5	42.5	54.5	35	29.5	45	46.5	33	49	59.5	32	40	43.5	33.5	39	36.5	30	52	101.5	33	57	35	32.5	31.5	205.5	32.5	35.5	34.5	102.5	40	46.5	36	53.5	65.5	35.5	30.5	33.5	34.5	42	36	33	38	34.5	90	38	266.5	99.5	28.5	33	32.5	57	33.5	50.5	43.5	51.5	34.5	26.5	124.5	144	68.5	172	196
6	1	19|20	RBMY1D	P0DJD3-3	JHU07168.B6C1R20	22.5	26	35	33.5	40	34	31.5	37.5	31.5	33	33	32	38	41	31.5	38	39.5	33.5	42	60	35.5	37	39	37	35	38	31.5	37	39.5	36	34.5	33.5	30.5	32.5	77	31	37.5	31.5	60	39	47.5	33.5	44	34	36.5	32	36	35	34	33.5	33.5	31.5	31.5	81	33.5	173.5	39.5	28	26.5	30.5	36.5	30.5	50.5	39	43	47	31	47.5	35	35	56	46
6	3	19|20	GPC3	Q8IYG2	JHU06946.B6C3R20	22.5	25	32.5	29.5	35	32	28.5	29	28	28.5	29.5	30	33.5	30	29.5	34	42	30.5	32.5	40.5	29.5	29	34	31.5	30.5	31.5	30	34.5	50	30	31.5	30	31.5	30	64	30.5	30.5	32	42	30	37	32	38.5	32.5	30.5	29	30.5	31	30.5	31	33	30	28.5	62.5	30.5	115	40.5	26	27	27	31.5	31.5	38	35.5	37.5	30.5	29	40	29.5	31	48	39
6	4	19|20	HCAR3	A0A4Y1JWR6	JHU07137.B6C4R20	22	25	38	28.5	37	39.5	28	30	29	32	28.5	33	39.5	33	28.5	36	39	32.5	35.5	42.5	32	31	34.5	31.5	31	32.5	29.5	38	60.5	30.5	38.5	30.5	31	30	112.5	30	30.5	33	51.5	34.5	41.5	31	40	40.5	29.5	30	31.5	32.5	34.5	33.5	34.5	29.5	29	70	30.5	164.5	45	27.5	28.5	29	33.5	30	47	37.5	42	32	28.5	78	44	41	67	87.5
6	5	19|20	SMARCAL1	Q9NZC9	JHU06990.B6C5R20	22.5	24.5	38	30.5	38	48.5	35	70.5	34	34.5	33.5	32.5	40	36.5	31.5	42.5	51.5	30	45	56.5	38.5	32	37	34.5	35	36	30	49	52	38.5	35.5	33	32.5	32.5	105.5	68	31.5	37	58	33.5	41.5	35.5	52.5	43.5	37.5	33	37	40	32.5	43.5	33.5	31	29.5	104	36.5	202	52.5	26	31.5	33.5	37.5	37	55.5	37	50	47	33.5	50	38	38.5	53	52
6	6	19|20	RUNDC3B	Q96NL0-4	JHU07169.B6C6R20	23.5	26	67.5	35.5	49.5	62	36.5	58	38.5	43	39.5	81	59.5	119	45.5	85.5	106	40	61.5	126	38	112.5	101.5	53.5	39.5	49	41.5	59.5	122.5	140.5	51.5	62	50	48.5	182.5	40.5	49.5	47.5	104.5	61	58.5	49.5	73	63	62	45.5	51.5	126	90.5	56.5	80	53.5	32.5	175.5	80.5	465.5	240.5	49	57.5	56.5	72	54.5	117.5	92	139	67.5	43.5	151	80.5	264.5	226.5	172.5
6	9	19|20	CDCA8	Q53HL2	JHU07018.B6C9R20	23	25	30	29.5	31	32	31	32.5	28.5	33	29	31	34.5	29.5	31	37.5	41	30	31	39.5	31.5	29	32	30	31.5	31	30	35.5	32	31	36.5	31	30.5	29	65.5	30	30.5	32	46.5	30.5	43	30.5	39	33.5	31	30.5	31	31	31.5	33.5	34.5	32	29.5	53	34.5	97	44	25	26	27	33	31.5	48.5	38.5	42.5	33	27	41	35	30.5	37.5	40.5
6	10	19|20	PITRM1	Q5JRX3	JHU07264.B6C10R20	22.5	25	33	32.5	44	32.5	27.5	28	31.5	32	29	30	35	34	31	35.5	42	31.5	36.5	45	31	34	33.5	30	32	30.5	30	44	76.5	31	33.5	30	32	32	83.5	29.5	31	32.5	44.5	33.5	42	31.5	39.5	39.5	31	29.5	32.5	31.5	30.5	32.5	32	32	29.5	70	31.5	142.5	49	27.5	28	27.5	36.5	31	43.5	34.5	45	29	26	46	34	38	47	42.5
6	11	19|20	HRH2	P25021-2	JHU07145.B6C11R20	22.5	25	34.5	29.5	32	35.5	31.5	28.5	28	30.5	29	30.5	35	32	28.5	33	34.5	32.5	31	37	32	29	29.5	29.5	31	30.5	30	33	36.5	31.5	31	31	30.5	30	70.5	31	29	32	44.5	31.5	41	30.5	36	38.5	32	29.5	32.5	30.5	30	33.5	35	30	29.5	57.5	33.5	104.5	42.5	25.5	27.5	27.5	34	32	43.5	34	40	31	27.5	42	33.5	36.5	43.5	42.5
6	12	19|20	GLYCTK	Q8IVS8	JHU06944.B6C12R20	22.5	24.5	70.5	35	149	56	30.5	33.5	38	35.5	31	156.5	58	41.5	40	46	59.5	43.5	55.5	120	36.5	45	66.5	40.5	47.5	36.5	31.5	72	209.5	34.5	41.5	39	38.5	33	180	33.5	76.5	35.5	106	43	53	33	71.5	65	35	35	38	41.5	39	37	40	33.5	31.5	200	41	556	199.5	28.5	33.5	33.5	44	33.5	115	51	155.5	55	33.5	190.5	84.5	102	160.5	117
6	14	19|20	ACAN	Q6PID9	JHU07008.B6C14R20	22	24.5	32.5	29	55	36	28.5	27.5	29	33	29	31	38.5	33.5	28.5	34.5	36.5	40	37.5	46	33	31.5	40	29.5	30.5	30.5	30.5	38.5	140	30.5	32.5	32	31	31.5	80.5	31.5	31.5	32	41	30	41.5	31	39	36.5	31.5	29	32.5	31	33	31	31.5	30.5	29	62	34.5	113.5	42.5	25	26.5	27.5	33.5	32.5	47	37	41.5	31	28	45	37	32.5	44.5	46
6	15	19|20	KRT4	P19013	JHU06953.B6C15R20	23	25.5	64.5	35.5	47	63	36	38	41	38	38	35.5	51	39	40	56.5	60.5	44	468	145.5	36	40	57	37.5	38	34	34	51	107.5	31	43.5	34	45	34	214.5	35.5	51.5	39.5	143.5	43.5	49	38	80.5	86	34	31.5	38.5	44	46.5	36	40.5	31	35	261.5	36.5	580	212.5	32	173	34.5	43	33	151	51	128	56.5	36	232.5	123.5	129	142.5	148.5
6	16	19|20	KCNAB2	Q13303	JHU07150.B6C16R20	22.5	37.5	53.5	41	49.5	47.5	37.5	72.5	42	43	37.5	42.5	51	46	42	48	64	46.5	49.5	70.5	46	52	67.5	45	39.5	42	44.5	50.5	67	39.5	67	57.5	49	47	136	41.5	46.5	59	118	52	51	43.5	70.5	68	55	47	57.5	48	47	52.5	52	46.5	51.5	133	51	284.5	105	47	45.5	49	69.5	43.5	77	58	80.5	61.5	44.5	85.5	46	51.5	71.5	89
6	17	19|20	PPARG	P37231-2	JHU07077.B6C17R20	22.5	24.5	34.5	35.5	45	36	30.5	37	32.5	33	31	34	45	35	31.5	40.5	57.5	42	53	49	30	34	39	34.5	30.5	31	30	40	83	32.5	36	31	36	30	100	33	29.5	38	57	34.5	44.5	37.5	47.5	38.5	32	31.5	34	35	34	36.5	33	30	29.5	93	33	193.5	58	30.5	28.5	30.5	38.5	33	60	41.5	54	35	29.5	52	39.5	42	57.5	52.5
6	19	19|20	DOC2A	Q14183	JHU07126.B6C19R20	22.5	27	97	41.5	68	113.5	43.5	68	49.5	73	32	40.5	84	38	42.5	72.5	120.5	46.5	116.5	200.5	40.5	55.5	92	46	66	39.5	44	52	155	40	64.5	40.5	50.5	36.5	509.5	34	42.5	42	155.5	46.5	45	41	160.5	86.5	44	35	40.5	54.5	59.5	50.5	41	36	34	356.5	41	1167.5	225	52	30.5	51.5	54.5	41	196.5	64.5	215.5	74.5	37.5	214	104.5	115	225.5	248
6	20	19|20	PIGZ	Q86VD9	JHU06978.B6C20R20	22.5	25	36	29.5	36.5	33	28.5	29.5	28.5	30	29	30	37.5	30	30.5	35	41.5	36	37.5	59	31.5	30.5	36	30	29.5	33	30	37	73	31.5	34.5	30.5	32	30	78	29.5	31.5	31.5	53.5	35	40	31	43	33.5	32.5	29	32.5	32	32.5	31	31.5	30	28.5	77	30.5	198.5	55.5	26.5	25.5	28	33	30.5	48.5	36.5	44	30.5	28	46	36.5	32.5	49	45
6	22	19|20	FOS	P01100	JHU07035.B6C22R20	22	24.5	29	30.5	30.5	31	27.5	27.5	29	30	29	29	34.5	29	28	34.5	37	30.5	32.5	36.5	30	29.5	31	30.5	30	31.5	30.5	30.5	36.5	30.5	30.5	33	30	30.5	46.5	32	29.5	31.5	34.5	30	40	30	40	29.5	32	30.5	33	31.5	30	30	30.5	30.5	28.5	44.5	31	74.5	126.5	26.5	26	30	30	31	38.5	31.5	32.5	27.5	28	32	36	29.5	38.5	32.5
6	23	19|20	CAPN1	P07384	JHU06925.B6C23R20	22	24.5	32.5	34	31	34.5	28.5	28.5	28	29.5	29	28	32	30	28.5	34.5	36	30.5	35	36.5	29.5	32	34	30	32.5	31.5	30.5	33.5	32	29.5	33	31.5	32	30	74.5	30.5	29.5	31.5	45.5	31	41	29	44.5	34.5	32	29.5	31.5	35.5	32	31	32.5	29.5	30	67.5	31.5	144	44	25	29.5	32.5	31.5	30	38	38	46	29.5	27	41	31	30	42.5	43.5
6	24	19|20	ADORA2A	P29274	JHU07108.B6C24R20	22.5	25	46	35	37	43.5	32.5	29.5	31	33	30.5	38	44.5	34.5	31.5	44.5	41	37.5	39	63	32	37	45	31.5	32	32	31.5	42.5	83.5	30.5	36	32.5	31.5	32	150	30.5	31.5	33.5	51.5	33	46	36	45.5	47	34.5	30.5	33.5	40	36	34	33.5	31.5	30	95.5	32	238.5	57.5	27	30	32.5	39.5	33	60	44	54	33	29.5	93	79	47	70.5	93
6	25	19|20	ADRB2	P07550	JHU07109.B6C25R20	22.5	24	36.5	33	41	43	32	31	30	34	29.5	33	41	36	30.5	40	39.5	37.5	40	56.5	31	32.5	42.5	32	34	34.5	32.5	38	62	36	35.5	34.5	32	32.5	114.5	29.5	30.5	33	57.5	34	35	31	45.5	42	33.5	30	31.5	34	35.5	34	32	30	30	97	33.5	232	65.5	25	27	34	38.5	32	69	39.5	46.5	35	27.5	92.5	50	61.5	61.5	74
6	26	19|20	ORC3	Q9UBD5	JHU06968.B6C26R20	22.5	26	38	30	40	34.5	28.5	30	34	37.5	29	29	41	32	33	39	47	36	38.5	52.5	30	31.5	35	31	33.5	32.5	30	37.5	89.5	31	36.5	31.5	32	30	182	29.5	33	34	72.5	31	44	32	47	41.5	31.5	34	32.5	34.5	31.5	32.5	32.5	31	29.5	137	31	310.5	98.5	26.5	29	29	37	31.5	53	37.5	66.5	41.5	30.5	71	41	40	51	54.5
6	27	19|20	AGTR1	Q6NUP5	JHU16058.B6C27R20	22.5	27.5	47	31.5	36.5	52	32.5	29.5	31	32.5	31	41.5	46.5	37.5	30	47	40.5	36	44.5	53.5	33.5	34.5	39.5	33.5	35.5	34	32.5	52	47.5	32	37	32	33	33.5	150.5	32	34	31.5	71	35.5	37.5	33.5	53	83.5	40	33	33	35.5	38	53	34.5	35	31	119	31.5	323.5	79	26	29.5	36	46.5	34.5	64.5	44.5	49.5	34.5	29	161.5	98	65.5	159	138.5
6	29	19|20	MRPS31	Q92665	JHU07064.B6C29R20	23	25	74.5	39.5	56	68.5	34.5	38.5	39	42.5	32	32.5	50	47	37.5	48	59	44.5	49	144	37	51.5	46.5	39	34.5	35	35	47.5	86.5	36.5	46.5	40.5	39	32	268	31.5	38	37	159	45.5	48.5	35.5	84	64	36.5	32.5	33	44	38.5	36	40.5	50.5	35	286.5	39	595	190.5	32	29.5	45	48	37	147.5	57	109.5	58.5	32	148.5	62	64.5	142	112
6	30	19|20	PF4	P02776	JHU07263.B6C30R20	22.5	26	36.5	31	54	36	29.5	31	30.5	32.5	30.5	30.5	40	39	29.5	35.5	39	40.5	41	55	33	34.5	40	30.5	30	33	33	40.5	131.5	33.5	33.5	32.5	31.5	33	94	29.5	31	35	61	32	39.5	33	44.5	37.5	33.5	31	33.5	37.5	32.5	35.5	34.5	31.5	31	76	33.5	182.5	52.5	26	27	31.5	38	32.5	53.5	35.5	46	34	28	56	36	35	52.5	49.5
6	32	19|20	MYO1B	O43795	JHU07068.B6C32R20	22	26.5	34.5	30.5	34	31.5	28.5	29	29	30.5	29	31	39.5	35	28.5	32	35.5	30.5	32	45	29.5	30	33	30	31	31.5	30.5	34.5	46	32.5	33	30.5	30	30	59	31.5	31	31.5	43.5	32	35.5	32.5	34.5	36.5	29.5	29.5	31	32	31.5	33	33.5	31.5	29.5	54.5	31	80	44.5	27.5	26.5	28	39.5	31	42	38	40.5	32	27.5	41.5	33	32	40.5	45
6	1	21|22	DRD1	P21728	JHU07128.B6C1R22	22	24	33.5	30.5	31	32	29.5	28.5	28	29.5	28.5	27.5	33	31	29	35	35.5	30	31.5	41.5	29	30	33.5	30.5	31	30	30	29	33	31.5	31.5	29.5	29.5	29.5	62	30	30.5	30.5	51.5	31	35.5	29	37	35.5	29.5	29	32	31	30	31	34	30	30	61.5	31.5	149	42.5	25.5	28	25	33	31	37	34	41.5	32	27.5	38	33.5	30.5	40	38.5
6	2	21|22	ZER1	Q7Z7L7	JHU07006.B6C2R22	22	25.5	58	33.5	109.5	46.5	34	30.5	40.5	32.5	29	32	53.5	39	40.5	52.5	69.5	51.5	65	93	32.5	38	61	33.5	37	31.5	30.5	60	266	32.5	44	35	37	30	219	30	37	32.5	91	41.5	50	33.5	80.5	50.5	30.5	31.5	35.5	39.5	31.5	37	37	32	31	161.5	34	566	117.5	29	28	33	46	31.5	98.5	41.5	106.5	45	30.5	119.5	77	62.5	118	96
6	5	21|22	TMC6	Q7Z403	JHU06998.B6C5R22	22	25.5	37.5	34	43.5	39.5	30	33.5	32	30	29.5	31	39	33.5	31.5	36.5	39.5	35.5	44	49	30.5	30	37	32.5	31.5	32	31	40	78	31.5	36	31.5	35.5	29.5	139.5	30.5	31.5	32.5	71.5	33.5	41	34	39	41.5	32	31	33	34	30.5	31.5	34.5	34.5	29.5	103.5	31.5	231	64.5	28.5	27	30.5	37	31.5	55	36.5	45	31.5	28	75.5	54	47	87.5	79.5
6	6	21|22	HCRTR2	Q548Y0	JHU07142.B6C6R22	22.5	24.5	48.5	29	41	45	30	31.5	35	31.5	29	36	44	31.5	35.5	39	44	34.5	45.5	67	32	36	41.5	35.5	43	31	31	45	62.5	31	38	31.5	33.5	31.5	203	32	35	36.5	80	36	42	34	58	52	34	29.5	33	33.5	31.5	33.5	36	31.5	31	118.5	32.5	299.5	80.5	28	27.5	31	49	32	55	35	47	34	32.5	135	113	58	128.5	153
6	8	21|22	RNF111	Q6ZNA4-2	JHU07083.B6C8R22	22	24.5	30	29.5	39.5	32	27.5	28	30.5	30	29	29	33.5	30.5	31	35	36.5	35	33.5	41	29.5	30	33.5	30	34	31.5	30	34	45.5	31	30.5	30	30	30	63.5	30.5	29	30.5	36.5	31	35.5	29.5	37.5	35	31.5	29	31.5	31.5	30.5	31.5	34.5	30.5	30.5	56.5	32	112.5	38.5	25.5	27	26	32	31	37.5	35.5	41	35.5	28	38.5	32	33.5	42.5	41.5
6	9	21|22	ACAN	Q6PID9	JHU07008.B6C9R22	22.5	24.5	41	32	47	38	30	34	34	30.5	28.5	30.5	42.5	40.5	32.5	42	46.5	42.5	46	90.5	33	33.5	41.5	34.5	35	33	31	38	91.5	32.5	38	32.5	36.5	31.5	131.5	32.5	31	34	69	34	38.5	30.5	51	47.5	33	30	35	33.5	31.5	35	33.5	32.5	30.5	119	33.5	239	84.5	31.5	30.5	32.5	37	31.5	60.5	36.5	68	45.5	28	62	46	46	63	65
6	10	21|22	GSTA1	P08263	JHU07233.B6C10R22	22.5	25	37.5	29	36	47	28.5	39.5	34.5	38	33.5	32.5	56.5	31	36	39.5	50.5	33.5	41.5	68	36	38	57.5	34	43.5	32	32.5	38	38.5	32	46	36	38	30.5	140.5	32	33.5	38.5	84	34.5	39	32	57	39	31	30.5	35.5	34	32	37	35	33	32	117.5	39.5	323.5	91.5	34	27.5	39.5	40.5	54	67.5	38	81.5	45.5	32.5	77.5	42	43	80.5	73
6	11	21|22	ARHGAP15	Q53QZ3	JHU07111.B6C11R22	23	25.5	32	32	39	37.5	35.5	40	36.5	32.5	29	32.5	45.5	36.5	35	37.5	46	36.5	42	48	33.5	448.5	43	37	38.5	34.5	33	43.5	49.5	31.5	36.5	31	34.5	30	128	30.5	35	32	76.5	33.5	35.5	34	51.5	40	32.5	31	34	38	31.5	37	34	35.5	35	105.5	37	229.5	68	29.5	29	34.5	37	33.5	59	40.5	50	242.5	28	62.5	38.5	40	69	55.5
6	13	21|22	LYPD5	Q6UWN5	JHU07251.B6C13R22	22.5	26	55.5	29.5	36.5	49.5	28.5	31	34	35	28.5	37.5	50	33.5	34	46	60	30.5	48.5	104	33.5	35	47	32	36.5	33	31.5	44.5	54	32.5	38	35.5	39.5	31	228	30.5	33	33.5	94.5	36.5	35.5	32.5	63.5	51	36	32.5	33	41	39	31	37.5	34.5	31	166	37.5	383	117.5	29	27	28	55.5	34	69.5	38.5	64	37	27.5	165.5	163	86	181.5	147
6	14	21|22	ZNF281	Q9Y2X9	JHU07102.B6C14R22	22	25	30.5	33	38.5	33.5	27	30.5	30.5	28.5	31.5	29	33.5	51.5	32	38	39	34	35.5	45.5	35	30.5	37	30.5	34	30.5	30	36	48.5	32	34	31.5	33	30	70.5	30	29.5	31	49.5	31	37.5	30	38.5	35.5	31.5	30	31	34	30	33	35	31	31.5	49.5	33.5	136.5	45.5	27.5	26	31	35	34	40	35	44.5	31.5	28.5	42	32.5	35.5	40.5	41.5
6	15	21|22	FTSJ3	Q8IY81	JHU06942.B6C15R22	22.5	25	30.5	30.5	31.5	31	27	28.5	31.5	28	28	29.5	35	31	29	31.5	33.5	29.5	29.5	34	31	29.5	30	30	30.5	33	30.5	32	30	31	31	31	31	30.5	64.5	30	29.5	30.5	38.5	33	35.5	31.5	37.5	29.5	32.5	30	33	33.5	30.5	32.5	34	29.5	30	49	30.5	111.5	37.5	24.5	26.5	27.5	34.5	31	37.5	31.5	30.5	29	26.5	39	28.5	28	34	34.5
6	16	21|22	GC	P02774-3	JHU07134.B6C16R22	22.5	25	40	32	64.5	35	28.5	30	32	31	30.5	34	37.5	39.5	35	44	41	43.5	38.5	73	33	38	39.5	30.5	32	32.5	31	51.5	163.5	32.5	38	31	31.5	30.5	111.5	31.5	49.5	32	63	34.5	42.5	31.5	46	41	30.5	33	33.5	34.5	33.5	39	35.5	32.5	32	95.5	32	246.5	57.5	27	28.5	34.5	37.5	31.5	56	46	62	47	29.5	66.5	45	40.5	66	67
6	17	21|22	APP	P05067	JHU07013.B6C17R22	22	24.5	44.5	31.5	40	41.5	28.5	31.5	36.5	35	30.5	35	45	34.5	31.5	49	49	34	41.5	55	29.5	36.5	48	33	35.5	30.5	32	39	63.5	32	38.5	34	35.5	30.5	150.5	30.5	31.5	34.5	84.5	36	43	34.5	45.5	45.5	35	31	33.5	37	36	32	38	34.5	31.5	141.5	35	331	74	26	27.5	32.5	44	32.5	73.5	42	53.5	43.5	27.5	105.5	51.5	59	80	101
6	18	21|22	TTPA	P49638	JHU07288.B6C18R22	22.5	27.5	29	29	31.5	29.5	27	27	29	28	29	28	30	30	28	31	29	30.5	29.5	29	28.5	30	29	29	29	30	30	31	31.5	30.5	30	30.5	30	31	39.5	29.5	29.5	30	28.5	30	41	30	32	29.5	29	30	32	31	29.5	31	31.5	30	29.5	33	30.5	30	28	25	25.5	31.5	31	30.5	32.5	32	28.5	27.5	27	26	25	26	26	26.5
6	19	21|22	WDR48	Q8TAF3-4	JHU07191.B6C19R22	22	24.5	31	29.5	29.5	29	26.5	27	29	28.5	28.5	27.5	31.5	28.5	30.5	28.5	29.5	30.5	29.5	28.5	30.5	29	28.5	29.5	29	32	29.5	29.5	30	31.5	31	29.5	29.5	31	38	30.5	29.5	30.5	27.5	31.5	36.5	31	33	29	29.5	29.5	32	29.5	30.5	30.5	33	30.5	29.5	34.5	30.5	32.5	25	27.5	26.5	29.5	35	31	32	31	28.5	27.5	27	27	25.5	26	25.5	27
6	20	21|22	SPATA16	Q9BXB7	JHU06994.B6C20R22	22.5	26	37.5	31	37.5	37.5	34	32.5	31.5	31.5	29	31.5	38.5	33	31	40.5	40.5	37.5	46.5	62.5	37.5	35.5	48	33	34.5	31.5	31.5	40.5	57.5	32	106	34.5	37.5	31	96.5	33	33	33.5	71.5	37	36.5	30.5	40.5	38	30	31.5	36	36.5	33.5	35	33	32.5	32	104.5	34.5	264.5	65	26	29	34	39	39.5	64	40	55	36.5	29	62	42	45.5	52.5	59.5
6	21	21|22	CNOT7	Q9UIV1	JHU07219.B6C21R22	23	32	36.5	29.5	44	39.5	27.5	43.5	29.5	34.5	31	35	41.5	32	33	42.5	44	33.5	192	59.5	37	57.5	76.5	37	37.5	33.5	32	49	71.5	32.5	53	35.5	43.5	30	103.5	42.5	43	33.5	113.5	37.5	52	38.5	61	46.5	32.5	82.5	40	38.5	38.5	34	38.5	36	32.5	100	62	220.5	63.5	30.5	30.5	55	45	40	60.5	40	53	46.5	33.5	64	42.5	141	48.5	81.5
6	22	21|22	ACAP2	Q15057	JHU07020.B6C22R22	23	26	44	33	39.5	43	37.5	35	32	33.5	31	35	41.5	35.5	38.5	45	62	35.5	52	69.5	32.5	58.5	56.5	82.5	35	35	32	43.5	42.5	40	41.5	39.5	37	32.5	131	34	33.5	33	87.5	72	44	33.5	51.5	43.5	33	39	34	43.5	34.5	40	39.5	34	35	118.5	34	300	99	36.5	30.5	36.5	43	42.5	84.5	41	74.5	44.5	30	96.5	61	52.5	104.5	83.5
6	23	21|22	ASB8	Q9H765	JHU06920.B6C23R22	22	25	34	32	40	35.5	28	30	29	30	28.5	30	40	33.5	32.5	34	40.5	30.5	33.5	41	31.5	32.5	31	31	34.5	31	29.5	38	90.5	30	36	31.5	33	30.5	79.5	30.5	31.5	31.5	64	38	42.5	31	43.5	36	32	30.5	31.5	32	32.5	34	39	32	30.5	79	32.5	135	47	26.5	29	34.5	37.5	31.5	50.5	37	37.5	34	27.5	39.5	33	33	42	47.5
6	24	21|22	ADCK1	Q86TW2-2	JHU07107.B6C24R22	23	25.5	63	32.5	48.5	63	29.5	28.5	35	34.5	29	37.5	56	42.5	31	61.5	63.5	39	52.5	124	35.5	38.5	47	33	40	35	35	50	72.5	32	42	30.5	35.5	32.5	265.5	32	33	36	118	37.5	50	33	68	70	37.5	33	37.5	45.5	36	38.5	38	40	33	173.5	35.5	554	162	28	28.5	39	43.5	31	97.5	41.5	70	49.5	29.5	148	92	87.5	179	108.5
6	25	21|22	SLC32A1	Q9H598	JHU07178.B6C25R22	22	25	77	33	41.5	58.5	34.5	32.5	39.5	35.5	31	47	60.5	33.5	35	87.5	72.5	31	55	101	35.5	39.5	47	36	43.5	35.5	33	58	49	32.5	43	34	37.5	33	369.5	29.5	33	34.5	127.5	39	43.5	38.5	69.5	58.5	40	32	35	41	42.5	39	37	38.5	33.5	208.5	38.5	684	164	31	38	38.5	57.5	37.5	104	46	79.5	41	30.5	200.5	123.5	123.5	183	185
6	26	21|22	SCFD1	Q8WVM8-3	JHU11581.B6C26R22	22	25.5	37	31.5	60	50.5	30.5	30	33	33.5	29.5	30.5	38	37	31.5	36.5	42.5	37	38	47	31	79.5	41	32.5	34	36.5	29.5	40	66	34	33	33.5	33	29.5	105	31	34.5	34	54.5	39	39	33.5	45	38.5	30.5	74	32.5	33.5	33.5	47	37	34.5	30.5	94	250	187.5	57	34.5	26.5	30.5	39.5	32	56	35.5	47.5	47.5	31.5	51.5	62	45.5	52	61
6	27	21|22	ADAM12	O43184-4	JHU07011.B6C27R22	23.5	27	33.5	28.5	57	32	28	29	31	30	30.5	32.5	39.5	33	28.5	36	33.5	37.5	35	49	31	33	32.5	30.5	32	32	30.5	43	152.5	31	33	30.5	31	32.5	68	30.5	31	31.5	47	32	35	30.5	49.5	37	30	29.5	31	32.5	35.5	36	33.5	35.5	29.5	78	32.5	121.5	44	28.5	31	26	35	34	52	33.5	43	32.5	28	38	39	31.5	44.5	44
6	28	21|22	OR2Y1	Q8NGV0	JHU07261.B6C28R22	22.5	25	37.5	36.5	39	39	28	29.5	28.5	31.5	28.5	33	45.5	33	30	36.5	36.5	33	38.5	50	30	35	36	34.5	31	30	30.5	35	66.5	30.5	32	30.5	36	31.5	120.5	30	29.5	34.5	40.5	35	35	31	40.5	39.5	30.5	30	33	35.5	36.5	33	33	31.5	31.5	77	33	159	56	28	26.5	29.5	42.5	30.5	53	41	45	29	28.5	78	46.5	50	59	76.5
6	29	21|22	IFNG	P01579	JHU09924.B6C29R22	22	24.5	35	33	49.5	33	28.5	34.5	33	33	28.5	30.5	38.5	35.5	31	38.5	38	39.5	36	50	34	34	40.5	30.5	33	32	32.5	40	70.5	32	35	31.5	32.5	30.5	92.5	32	31	34.5	60.5	34	41.5	29.5	44.5	41	30.5	34	33	36.5	32.5	34	34	35.5	31	85	36	196.5	49.5	25	28.5	29.5	38	31	64.5	36	44.5	33	29.5	51.5	39	32.5	51	53.5
6	31	21|22	OR2M4	Q96R27	JHU07260.B6C31R22	22.5	24.5	39.5	31.5	38.5	34.5	27	29	29.5	31.5	29.5	31.5	40	32	29	38.5	43.5	34.5	41.5	43.5	28.5	34	37.5	31	33	31.5	30.5	39	47.5	31.5	31.5	30.5	31.5	31.5	107	30	32.5	31	53	34.5	38	31.5	45.5	43.5	32.5	30	33	33.5	32	32	37	32.5	31	75	31.5	168	51.5	28	30	30	44.5	33	45	37	43	36	29.5	62	47	44.5	77	82
6	32	21|22	DPP3	Q9NY33	JHU07031.B6C32R22	23	24.5	36	30	49.5	40.5	28.5	36.5	39.5	31.5	28.5	30.5	52.5	37.5	36	36	44	36	39	44	33.5	69	62	34.5	354	39	34	42	74.5	33.5	38.5	44	38.5	30.5	88.5	34.5	43.5	59.5	48	94.5	46.5	45	47.5	47	31	31.5	39.5	39	33.5	36.5	37	33.5	31	53	43	189	46.5	28.5	28	34	61	39	60	60.5	41.5	39.5	35.5	54	55	42.5	45	42
6	2	23|24	SRPRA	P08240	JHU06995.B6C2R24	23.5	24.5	30	30.5	31	36	29.5	30	31.5	32	28	32.5	36.5	30	27.5	33.5	38.5	31.5	36	44	30	31.5	50	31.5	36	31	31	34.5	38.5	30.5	32.5	31.5	35	30.5	91.5	29.5	32.5	30.5	51.5	32	34	31.5	38	36	29	29.5	34	31.5	30.5	31.5	30.5	30.5	30	75.5	32	161	48.5	25	27.5	32	36.5	31.5	47	39	46	34	27.5	40	33	34.5	41.5	47.5
6	3	23|24	EID3	Q8N140	JHU06939.B6C3R24	23	24.5	35	29	48	37	30.5	31	33	28	28.5	30	36	30.5	38	43	43.5	37.5	47.5	47.5	31.5	33.5	36	32	31	31.5	29.5	39	153	34.5	30.5	34	32.5	31.5	86	31	32.5	32	131	280	41.5	30.5	41.5	36.5	32.5	30.5	35.5	32.5	29.5	32	168	30.5	29.5	86.5	31	158	50	26.5	25.5	118	34	39	77.5	39.5	51	51	28.5	45.5	41	36.5	45	51
6	4	23|24	ZAP70	P43403	JHU07194.B6C4R24	23	24.5	29.5	34	42.5	37.5	28	30.5	29.5	29	29.5	48	38.5	34	29.5	39	42	37	38.5	43.5	30.5	36	35	29	32.5	30.5	29.5	37	132.5	30.5	32.5	31.5	32	30	100	30	54	34	53.5	32	41	32.5	42.5	36	29.5	29.5	36	32.5	30	32.5	33.5	30.5	29.5	69.5	31	196.5	57.5	26.5	26	30	36.5	31	49.5	38	52	30.5	27	48	35.5	42	43	44
6	5	23|24	PAPSS2	O95340	JHU06970.B6C5R24	23	28.5	44.5	39.5	45.5	42	57	46	37.5	39	45.5	40	60	57.5	38	42	51	38.5	46	70	38	124	63.5	40.5	47	32.5	36.5	41	78.5	38	44.5	42	39	32.5	119.5	32.5	199.5	47	98	43.5	50.5	40	49.5	45.5	33	37.5	39.5	37.5	33	39.5	39	35	40	148.5	40	305	77	34	40	42	47.5	37.5	82	49	81	43	35.5	82.5	61	46	72.5	72.5
6	6	23|24	TGFBR2	P37173	JHU07186.B6C6R24	23.5	25.5	38	31.5	52	36.5	30.5	28	30	31	29	35	43	34.5	33	38.5	37.5	44.5	39	62	33.5	32.5	39.5	33.5	39	32.5	29	41	169.5	31	36	33	30.5	32	132	30.5	34	33	66.5	34	42	38	43.5	40.5	31.5	30.5	32	35.5	31.5	36	32	30	29.5	100	34	237	65	29	28.5	29	41	32	50	39.5	54	34	33	87.5	48	48.5	74	64.5
6	7	23|24	RBFA	Q8N0V3	JHU07204.B6C7R24	23	28.5	76.5	40	40	71	40	42	55.5	61	33.5	44	74.5	43	51	84	94.5	37.5	74	205.5	38	59	88	43	51.5	34	33	44	55.5	35.5	51	47	60	35.5	249	33.5	49	42	137	56.5	53	39	109	68.5	37.5	34	45	40	38.5	46.5	42	44.5	43.5	238.5	37.5	887	232	33	38.5	54.5	75.5	40	129	60	153	61.5	36	201	116	113.5	204	146.5
6	10	23|24	PRRT2	Q7Z6L0	JHU07266.B6C10R24	23	25	160.5	66.5	139.5	169	57	48.5	85.5	123.5	34	83.5	508.5	50	60.5	2478.5	276.5	36.5	478	356.5	48.5	76	172.5	71	119.5	39.5	46	86.5	120.5	164.5	125.5	61	90	46.5	1800	35.5	54	69.5	477	135.5	56.5	58.5	312	335.5	54	35.5	51.5	94	108.5	64.5	71	42.5	51.5	1019.5	47	3899.5	656.5	72	191	91.5	163.5	171	211	126	565.5	103	43	443	236	253	654.5	1029
6	11	23|24	ZNF169	Q14929	JHU07196.B6C11R24	22.5	25.5	31.5	35.5	31.5	33	28	32	31.5	30.5	29	31.5	36.5	32.5	28	33	36	32	30.5	38.5	30.5	29.5	30	30.5	32	30.5	28.5	33.5	34	29.5	33	32.5	31.5	31.5	63	30.5	30	31.5	38	30	40	32	35	32.5	32	31	34.5	31	30	31	32	30.5	29	50.5	30	73.5	39.5	24.5	27.5	27	32.5	31.5	42	35	38	35	26	44	29.5	31	40	39.5
6	12	23|24	ZDHHC7	Q9NXF8	JHU07005.B6C12R24	22.5	25.5	43	32.5	36	39.5	35.5	30.5	34.5	36	30.5	33	43.5	36.5	35	44.5	52	36.5	48	115	33.5	36.5	43.5	36	33.5	31	30	41.5	80.5	31	42	37	43.5	30	233.5	31.5	33.5	35.5	127	39	43.5	32.5	60.5	47.5	33	31.5	33	38	37	34	33.5	31	33	264	32.5	721	168	26.5	28	33.5	39	35.5	95.5	41.5	128.5	45.5	30	97.5	62	65.5	88.5	89.5
6	14	23|24	SENP1	Q9P0U3	JHU07087.B6C14R24	23	25	27.5	28.5	29.5	28.5	27	27.5	28	28	28.5	29.5	30.5	31.5	27.5	33	31.5	30	29.5	29	28.5	30	29.5	29	31	30.5	29	29.5	30	29.5	31.5	32.5	30	30	39	29	29	30	27.5	30.5	35	30.5	34.5	28.5	29	30	31	33	28.5	31	31	31.5	28.5	32	30.5	29	28.5	25	25.5	27.5	32	31	31	33	26.5	26.5	26	27	26	26.5	26	27.5
6	15	23|24	DUSP10	Q9Y6W6-2	JHU06937.B6C15R24	22.5	26	34.5	32	34	32.5	29	28.5	30.5	29.5	28.5	32.5	36	31	30	42.5	39	31	34	46	29.5	30	31.5	33	34.5	30.5	29	39	43.5	30	34.5	32	34	30	104	31	30	32	51.5	32	38	29.5	40.5	34.5	31.5	30	33.5	33	33	32	31.5	31.5	30	97	32.5	212	46	24.5	25.5	30	36.5	30	48	37.5	46.5	30.5	28.5	43	33.5	32.5	53	46.5
6	16	23|24	ZNF169	Q14929	JHU07196.B6C16R24	23	25.5	31	35.5	31.5	31	29	30.5	30	30	28	29	33.5	36.5	31	36.5	34	30	34	40	31	30.5	34.5	31	35	30	29	35	36	29.5	31.5	33	31.5	32.5	58	30	30	32	44	33.5	45.5	32.5	38.5	32	30.5	30	33.5	33	31	31.5	31.5	33.5	29.5	46	33.5	87	39.5	25.5	26	27.5	34	32	40	35	39.5	32.5	29	39.5	31.5	32	34	38
6	17	23|24	STK3	Q13188	JHU07093.B6C17R24	22.5	24.5	39.5	31.5	39	33.5	34	34	32.5	30.5	45	39.5	34.5	38	33.5	71	66.5	31.5	33	38	30	41	62.5	30	31.5	31.5	32.5	50.5	34.5	31	36	34.5	32	34	62	31.5	40.5	32.5	45	34	38	37.5	40	38.5	45	32.5	44	34.5	31	37.5	32	41	33	57.5	34.5	118	47	26	26.5	28.5	36.5	32.5	45	40	42	31.5	31	39.5	29.5	35.5	42	45
6	18	23|24	KIF26B	NA	JHU07258.B6C18R24	23	25.5	39.5	29.5	33.5	40.5	29.5	29	35	29	29	39.5	39	29.5	30.5	37	41.5	33	45.5	52	33.5	30.5	38.5	31	32	32	32	40.5	50	30.5	103.5	31.5	38.5	36	86.5	30.5	31.5	34	63.5	36	40	31.5	45	72	32	30.5	33.5	31.5	30.5	89.5	57	30.5	31	111	31.5	244	85	29.5	26.5	29	36.5	36.5	63.5	36.5	63.5	35	28.5	91.5	47	53	61.5	57
6	19	23|24	CFAP43	Q8NDM7	JHU04122.B6C19R24	23	25	35	30	38	32	31.5	27.5	30	28	29.5	29.5	32.5	32	28.5	33.5	37	31.5	34	38.5	31	30	30	32	30	30.5	31	35	48	30	30	32	32.5	31.5	68.5	30	31.5	31.5	36	36	38.5	31.5	43	29.5	29.5	29.5	32	33.5	29.5	32	31	30	29	55.5	33	120	41.5	25	26	28	35.5	30.5	40	34	40	33	26.5	37.5	31.5	33.5	36	35.5
6	20	23|24	NBPF3	Q9H094	JHU06963.B6C20R24	22.5	25	52	32	57	50	32	36	38	35	30	32	47	34.5	29.5	43.5	57	44	47	82.5	34.5	36.5	53	37.5	43	35	32.5	53	176	31.5	44	34	42	34	140	32	32.5	37	94.5	38	41.5	34.5	58	54.5	34.5	32.5	36.5	38.5	39.5	34	36.5	36.5	31.5	173	38	455	131.5	31.5	32	35	46.5	36	108	46.5	121.5	49	31	143	78.5	70	95	96
6	21	23|24	SPATA6L	Q8N4H0-2	JHU07211.B6C21R24	23	25	39	38.5	83.5	35	33	31	32	33	29.5	31	46	44	32	38.5	38	62.5	41	62	38	36	60.5	32.5	41	32	31	78.5	274	31.5	34	30.5	32.5	31.5	152.5	32	47.5	32	50	31.5	48	34	50	41.5	33	30	35	34.5	31	43.5	37	30.5	29	81	42.5	182.5	51.5	28	27	30	35.5	33.5	54	37	57	32	29	48	38	39	45.5	45
6	22	23|24	FBXL4	Q9UKA2	JHU07033.B6C22R24	23	24.5	54	31	38.5	45.5	28.5	31.5	33.5	32	29	45.5	59	31.5	29.5	42	42	30.5	47	53	31.5	32	38	33	36.5	34.5	30.5	48.5	55	30.5	52.5	29.5	31	30	173	30.5	31	35	65	39.5	40.5	36.5	48.5	54.5	39	32.5	31	35	40	36	34	36.5	32	69.5	32	263.5	68.5	28.5	32.5	29.5	53.5	33.5	44	44	43.5	30.5	29	142.5	87.5	87	178.5	236
6	23	23|24	CFAP47	Q6ZTR5-1	JHU29123.B6C23R24	23	25	40.5	33	32	46	31.5	32.5	34	38	30.5	31.5	43	31.5	31.5	42.5	45	30.5	45	56	29.5	33	37.5	33	36.5	32	30	39	37.5	31.5	39.5	32.5	37.5	33	195	30.5	34	32.5	81	34.5	38.5	33	49	45	32.5	32	32	33	34	33	35.5	32	30	162	32	409	63.5	29.5	26.5	34	40	33	65	36.5	66.5	45	29	58	45	48	75.5	57
6	24	23|24	NFATC4	Q14934	JHU07160.B6C24R24	23	24.5	33.5	30.5	31	34.5	31.5	30	33	31	29	29.5	36	42.5	37.5	32.5	34	30.5	38.5	37	28.5	29.5	30	32.5	32.5	31.5	29.5	31.5	31	31.5	33.5	34.5	32	30.5	97.5	30.5	31	31.5	40	31	42.5	32	38.5	35	31.5	30.5	33	33	32	31.5	32	32.5	30	71.5	31	190.5	41	27.5	27	28	33.5	31	43	34	43	34	26.5	40	31	34	40.5	51.5
6	25	23|24	CFAP43	Q8NDM7	JHU04122.B6C25R24	24	26	55.5	35.5	56.5	46	39	30.5	38	36.5	30.5	34.5	52	41	37	56.5	67.5	48	90	92	34.5	50	57.5	64.5	106	32.5	33	71	140.5	31	51.5	38	39.5	33.5	186.5	34	36.5	35.5	127	77	48.5	84.5	72	61.5	37.5	33	45.5	42	39.5	38	46	35.5	36.5	136	39	463	116.5	31	33	103.5	53.5	39.5	117.5	43	90	45.5	33	126.5	95.5	81.5	132	87.5
6	26	23|24	CD4	P01730	JHU06928.B6C26R24	24	25	37	33.5	34	39.5	29	28.5	31.5	32	29	30.5	39.5	29.5	28.5	37	43.5	32.5	37.5	49	30	33.5	37.5	32	35.5	32	30	37	43	31	36.5	31.5	33.5	29.5	195.5	29.5	32	34.5	78.5	33.5	39	31	46	37	29.5	30	39	36.5	36	32.5	34.5	34	29	116.5	32.5	314	69	26	25.5	31	37.5	31.5	53	39	49.5	37	26.5	64.5	42	41	55.5	55
6	27	23|24	VWA5A	O00534-3	JHU07054.B6C27R24	23	25.5	44	33	110	32.5	32.5	33.5	34	30.5	31	32	47	72.5	32	40.5	47	52.5	57	86	39.5	44.5	57.5	35	34	34	30	65	331	32	36.5	34.5	31	37.5	122	30.5	36.5	34.5	68.5	42	59	37	72	85	31.5	33	39.5	34	32.5	52	34	37	33	119	38.5	308	62.5	29.5	28.5	33.5	44	37.5	73.5	48.5	71	37	29	52.5	41.5	47	71	60
6	29	23|24	MTMR2	Q13614	JHU07066.B6C29R24	23.5	25	52.5	31	33.5	36.5	33.5	34	33	32	32	58.5	46.5	40.5	40.5	52.5	38	35.5	37.5	37	31.5	33.5	42.5	40	39	31	30.5	39.5	37.5	32	32.5	39	32	32	70.5	30	33	32	48	35	254.5	35	43.5	36.5	31.5	36.5	38	34	35.5	42	43.5	35.5	29.5	68.5	33	92	37.5	27.5	28	33.5	36	35	47	38	38.5	34.5	30	37	32	37.5	41.5	38.5
6	30	23|24	TMEM37	Q86SV2	JHU07285.B6C30R24	23.5	24	40	31.5	30	39	30	32.5	29.5	34.5	29.5	35.5	44.5	39	30.5	40.5	49	33.5	37	50.5	30	41	37	32.5	34.5	31	31	33.5	33.5	31	36.5	31	36	34.5	130	31	31.5	36.5	62	32	38	32	49	38	34.5	31	32.5	38	34	34	34.5	34.5	31.5	109.5	34.5	223.5	79.5	25.5	29	36	43	38.5	62.5	41	50	35	29	82	48.5	45.5	76.5	57
6	32	23|24	NR6A1	Q15406-5	JHU12981.B6C32R24	24	25	44.5	33	38	36.5	32.5	64	32	33.5	30	33.5	48.5	40	31	36.5	42	31	39.5	52	30.5	36.5	39.5	37.5	39.5	33	32	62	44.5	34.5	37	32.5	36	30.5	159.5	29.5	34.5	35.5	75	38	45	35	44.5	37.5	35.5	32	36	38.5	34	37.5	35.5	31.5	35	127	46	304	71.5	28	29.5	35.5	42	35	50	39.5	62	37.5	29.5	57	45	41	65	67.5
6	2	25|26	TBL3	Q12788	JHU07668.B6C2R26	22.5	24.5	28.5	31	32.5	30	29	29	28.5	28.5	31	29.5	29.5	29.5	30.5	30.5	30	29	31.5	30	29	29.5	29	30	30	31.5	29	29.5	30	30.5	31	31	31	30.5	35.5	30	29.5	31	31	29.5	39	28.5	32.5	29	28.5	29.5	31	31	30	30.5	30	30	29.5	33	29.5	29	25.5	25.5	27.5	27.5	31	31	32	33	31	27	27	27	26	25.5	25	26
6	3	25|26	RFX6	Q8HWS3	JHU07657.B6C3R26	23	25.5	47.5	33	35	46	35.5	44.5	37.5	39.5	30	35	43	34	33	41	74.5	31.5	43.5	101.5	36	33	43	40	38.5	32	33.5	40.5	49	34.5	39.5	31.5	35	31.5	255	32.5	31	34.5	102	37	41.5	33	58.5	52	33	30.5	38.5	39	30.5	34.5	34	31.5	32.5	211.5	36	592.5	152.5	29	30.5	35.5	41.5	42.5	100	51.5	84.5	42.5	27	119	68	78.5	133	105.5
6	4	25|26	PHF20L1	A8MW92-2	JHU07553.B6C4R26	23	24.5	31.5	29	35.5	37	30.5	33.5	31	32	30	30.5	40	34	28.5	33	42	31.5	33.5	44.5	32.5	34	37.5	33.5	38.5	33	30	35.5	39.5	32.5	34.5	32.5	31.5	31	110	31.5	30.5	31.5	48	34.5	39.5	34.5	44.5	37.5	30.5	30.5	31.5	36	30.5	30.5	30	31	29.5	113.5	33	239	67	30	27	29	38.5	32.5	58	34	55	34.5	31.5	58	42	43	65.5	44.5
6	5	25|26	EIF4ENIF1	Q9NRA8-2	JHU07606.B6C5R26	23	25	80	30.5	44	70	38	33.5	40.5	40.5	32.5	37	58	32	37.5	78.5	101	39	81	156.5	35	49	66	40	49	36.5	35.5	46.5	89	33	47.5	34	43.5	31.5	348.5	32	32.5	38	150.5	54	45.5	40.5	123.5	60	32	33	53.5	49.5	35.5	37	38.5	33.5	32.5	301.5	34.5	981.5	266	47.5	32	36.5	49.5	36.5	148.5	49.5	195.5	61	36.5	217.5	106.5	123.5	206.5	187.5
6	6	25|26	OR4D10	Q8NGI6	JHU06392.B6C6R26	23	24.5	36	29	43.5	36	27.5	28.5	29	29	30.5	29.5	37	33.5	31	40	38.5	35.5	38	51	35	30	37.5	29	32.5	30	29.5	39	124	30.5	34.5	31.5	30.5	31.5	132.5	31	30	33	53.5	31.5	42.5	31	48.5	37	29	31	31	33.5	31	30.5	31	32	29	83	30.5	198.5	51	27.5	27.5	30.5	35	30	46	38	53.5	33	29	55.5	39	40.5	53	53
6	7	25|26	CDRT15P3	P0DPF6	JHU07346.B6C7R26	22.5	26	63	32	38.5	89	35.5	27.5	40	36.5	30.5	33.5	50.5	30.5	35	45	57.5	33	59.5	118.5	32	44.5	40	37	37.5	35.5	31.5	53.5	64	30.5	46.5	31	42.5	32	184.5	32	35.5	33.5	120	40.5	41	34.5	93	84	36	31.5	35.5	43	33	31.5	39.5	32	30	301.5	32	472	253.5	28.5	26.5	36.5	45.5	37.5	144	46.5	162	54	31	299	145.5	149	143.5	157.5
6	8	25|26	ANKRD27	Q96NW4	JHU07399.B6C8R26	23	24.5	37.5	30	36	36.5	28	30	32	28	28.5	30	41	31.5	31.5	37.5	44.5	35.5	39.5	68.5	33.5	34	37.5	31.5	33	31.5	30.5	38	51.5	31.5	38.5	32	32.5	32.5	97.5	30.5	30	32.5	60.5	33.5	41	36	47	39	33	32	35	35	30	33.5	33.5	33.5	31.5	106.5	32.5	249	69	28.5	26.5	36.5	38.5	33	63	42	55	43	29	75	47	46.5	58	68.5
6	9	25|26	RNF213	Q63HN8-5	JHU07444.B6C9R26	23	24	38.5	28	48	39	29	30.5	31.5	32	29.5	33.5	37.5	33	33.5	40.5	47.5	40	45	75.5	36	32.5	48.5	30	33.5	31.5	31	47	140	32	44.5	36	31.5	31	123.5	32	36	30.5	68	36	40.5	34	49.5	38.5	33.5	33	33.5	40	31	35.5	34	32.5	30.5	88.5	34	282	63.5	29.5	27	32.5	38.5	32	74.5	39	64.5	40	29.5	77	119	253.5	82	60
6	11	25|26	FYCO1	Q9BQS8-2	JHU07520.B6C11R26	22.5	24.5	38	30.5	34	38.5	33	30	30.5	30.5	28	29.5	37	31.5	30.5	35.5	43.5	32	46.5	68	29	34.5	41	32.5	31	30.5	31	41.5	45.5	31	40.5	32	35	34	154.5	30.5	54.5	32.5	64.5	35	38	31.5	50	39	29.5	32	35.5	35	31.5	32	35.5	32.5	30	115.5	30	240.5	71.5	28.5	28.5	32	36.5	33	56	38	53.5	35	30	63.5	48.5	45	79	59
6	12	25|26	CDH3	P22223	JHU07597.B6C12R26	23	26	59.5	45	36	52	43	36.5	41.5	41.5	36	43.5	53.5	37	36.5	296	81	35	68	107	46.5	75	104	40	48	32.5	34.5	55	36	36	49.5	63.5	44.5	42.5	319.5	108	87	34	113	54.5	81	41.5	169.5	63	41.5	222.5	41.5	74.5	71	50	72	37.5	32	225.5	40	732.5	164	80.5	34.5	241.5	61.5	37	124.5	51	110.5	62.5	36	120.5	83.5	81	159	335.5
6	14	25|26	NID1	P14543-2	JHU07453.B6C14R26	23	25	34	30	43.5	36.5	28	28	29.5	30	28.5	30	41	33.5	30	37	34.5	32	37.5	48	31.5	32.5	40.5	31	33	31	31.5	38	76.5	34	33.5	33.5	32.5	30.5	95.5	31.5	32	32	52.5	30.5	37.5	32	41.5	35.5	29	32	34	32	31	30.5	36	32	29	89	36	185	51.5	26.5	28.5	31.5	38.5	32.5	50.5	39.5	54.5	31	29	57	38.5	40.5	48.5	49
6	15	25|26	CDKL5	O76039	JHU07598.B6C15R26	23	24.5	30.5	30.5	31.5	31	29	29.5	30	31	29	30	35.5	29	31.5	34.5	38.5	32	32.5	37.5	31.5	33.5	56	30	30	30	30	31	37.5	34.5	39	31.5	30.5	31	75	30	29.5	31	42	30	37.5	30.5	41	31.5	28.5	31.5	32	30	29.5	32	32	32.5	29	67.5	33	129.5	40.5	28.5	29.5	31.5	38	33.5	43	36.5	41	34	27	37	31	30.5	41.5	38.5
6	16	25|26	PDE4D	Q08499-12	JHU07552.B6C16R26	23	24.5	28	29.5	29	29.5	28	26.5	27.5	27.5	29.5	29	31.5	28.5	29	30	33	29	29.5	29	29.5	29.5	30	29.5	30.5	32.5	30	32	29	31	30	32	31	32	40	29.5	28.5	30.5	29.5	29	36.5	29	31.5	27	29	30.5	32	30.5	29	31.5	32	30.5	29.5	32	31	26.5	26.5	25.5	26.5	31.5	31	31	34.5	34	28.5	29	27	26	27	26.5	26.5	30
6	19	25|26	PMCH	P20382	JHU07554.B6C19R26	23	24.5	34	29	33.5	31.5	29.5	30.5	29.5	30	30	29.5	36	31.5	32	33.5	38	29.5	37	41.5	30.5	30	31.5	31	31	30.5	30	35	34.5	32	30.5	31.5	32.5	32.5	113.5	30.5	30.5	32.5	51.5	31.5	37	29.5	46.5	32	29	30	33	32	29.5	33.5	33	30.5	30	82	30.5	192.5	50.5	27.5	28.5	27.5	36.5	32	44.5	36	52	35.5	29	50.5	33.5	34	50	44
6	20	25|26	FAM186B	Q8IYM0	JHU07589.B6C20R26	22.5	25.5	27.5	53	31	31	29.5	30.5	30.5	28.5	30	30	33	31	29.5	34.5	42	30.5	32.5	35.5	30	32.5	47	30.5	31.5	31	30.5	31.5	31	30.5	33	32.5	30	31.5	70	33.5	28.5	31.5	44	30.5	41	31	40.5	33	31	30	35	32.5	31	30	32	31	29.5	50.5	31.5	99.5	41.5	27	29.5	31.5	37	32	41	34	39.5	31	27	37.5	30	32.5	40.5	36.5
6	21	25|26	TMEM86A	Q8N2M4	JHU07379.B6C21R26	23	25	37.5	32.5	37.5	35.5	30.5	121.5	32	29.5	30.5	29	36.5	35	38	35.5	52.5	32.5	47	56	38.5	34.5	32	33.5	37	33.5	31	41.5	70.5	33	36	32.5	33.5	35.5	99	31.5	32.5	32.5	60.5	46	39.5	31.5	50.5	41	30.5	32	34	35	36	34.5	38	31	29	106	30	198	70.5	29	26	31	35.5	32.5	48.5	37	47.5	37.5	30	70.5	1046	2860.5	2318.5	52
6	22	25|26	AMY2A	P04746	JHU07398.B6C22R26	22.5	24	47	29	33.5	47.5	29.5	28	32	31.5	29.5	39	47.5	33.5	32.5	45	45	30.5	43.5	53	36.5	34	37	33	33.5	31.5	30	38	37	31	39.5	31	34.5	30	210	32	31	35	71	33	42.5	34.5	52	41.5	39	30.5	33	35	37.5	30.5	34	32	31.5	112.5	33.5	319.5	70.5	29	29.5	29.5	44	33	57	43.5	55	38.5	28	122	70	72	146	156.5
6	23	25|26	INTS7	Q9NVH2	JHU07621.B6C23R26	23	25.5	37	29	32	35.5	32	35	32.5	33.5	31	33	35.5	35.5	29.5	34	40.5	38	34.5	50.5	29.5	39	61	32.5	38.5	33	30.5	41.5	33	31.5	40	33.5	35	30.5	99.5	33.5	29.5	33	54	31.5	42	29.5	49	36.5	29	30.5	35.5	37	30	30	32.5	32.5	29	89.5	40	203.5	51.5	27.5	28.5	30.5	38.5	36.5	50.5	37	41	34.5	31	44	41.5	34	47.5	50.5
6	24	25|26	E2F8	A0AVK6	JHU07510.B6C24R26	23	28	36.5	30.5	38.5	35.5	31.5	34.5	32	32	30	32	42	32	34	38.5	52.5	34.5	46	54.5	33.5	35.5	38	33.5	36.5	33.5	30.5	39.5	54.5	32.5	36.5	33	32	30.5	157.5	32	33	35	64.5	36.5	34.5	32.5	52.5	41	32	33.5	37	37	33	32.5	32.5	32	30.5	131	34	345.5	89.5	31.5	29	31	39.5	32.5	68	40.5	73	37.5	31	85.5	49	44.5	94.5	66.5
6	25	25|26	SLC35F6	Q8N357	JHU07498.B6C25R26	23	24.5	46	31	35.5	41	34.5	31.5	37.5	34.5	29	33	46	36.5	36.5	51.5	56.5	31.5	44	82.5	32.5	37.5	42.5	33.5	42.5	32	33	40.5	34.5	31	38.5	33	34	33	260.5	33	34	36	106	38	40.5	36	58.5	52	35	32	36.5	40.5	36	34.5	34.5	34.5	31.5	210.5	31.5	552	137	34	29	35.5	41	37.5	87.5	50.5	103	43.5	29.5	108.5	61.5	58.5	106	126
6	26	25|26	DSE	Q9UL01	JHU07605.B6C26R26	22	25	27	29.5	30.5	30.5	28	27.5	29	29.5	29.5	28.5	30	29.5	28	32	31.5	30.5	30	29	29.5	30	29.5	29	30	30.5	30	30.5	30	30	31.5	30.5	30.5	30.5	35.5	32	28	31	28.5	30.5	36	29.5	32.5	27.5	29	29.5	33	31.5	30	29	31.5	30.5	29.5	32.5	30.5	31	27	26	27.5	30	33.5	29.5	34.5	33	28.5	26	27.5	26	26	25.5	25	29
6	27	25|26	CSRP3	P50461	JHU07421.B6C27R26	22.5	25	36	32.5	41.5	36.5	32	31	31	32	30	32.5	38.5	34.5	33.5	36	36.5	34.5	34.5	55	33	34.5	36.5	32	32.5	32.5	30	40	51	30.5	33.5	103.5	31.5	32	66.5	32	29.5	31	49	31	34	32.5	45.5	34	34.5	31.5	34	33	31.5	37	32	33.5	30	76.5	33.5	124.5	48.5	28	27.5	32.5	36.5	34.5	51	40	48.5	32	28.5	44	35.5	48	49	42
6	29	25|26	CFAP70	A0A087WSW1	JHU07482.B6C29R26	22.5	24.5	42	29.5	49	39	30	34.5	33.5	30.5	32	29.5	39.5	30.5	31	39	41	40	42.5	67	32	33	45.5	33.5	32	31.5	32	42	117	32.5	37	34	32.5	34.5	132.5	33	36	32.5	64	35.5	38	33	51	41.5	29.5	30	35.5	36	32.5	30.5	32	36	29.5	105	34	263.5	60.5	30.5	28.5	31	40.5	34.5	59	40	57.5	33.5	29.5	51	64.5	133.5	64.5	52.5
6	30	25|26	TMEM139	Q8IV31	JHU07377.B6C30R26	23	24.5	32.5	30.5	32	32	28	27.5	31	29	30.5	31.5	36	29.5	29.5	35	40.5	29.5	34.5	43	30.5	33.5	37.5	31	32.5	31	31	35	37.5	31.5	37	32.5	33.5	30.5	84.5	31	31.5	32	49.5	31.5	32.5	32	39.5	31.5	28.5	29.5	33.5	33.5	31.5	32.5	31.5	33.5	30.5	89	30	177	45	26.5	28	30	35.5	31	46	35	44	34	27.5	43	32.5	35.5	41	45.5
6	31	25|26	AKT1S1	Q96B36	JHU07298.B6C31R26	22.5	24	40	34	85	36	32	31	34	33	32	32.5	41.5	45	34	37.5	46	62.5	44.5	69.5	36.5	34.5	47	33.5	37	33.5	35	75.5	275.5	31.5	34	41	32	34	135.5	31.5	35	34	80	34	42.5	35.5	55.5	46.5	33	31	35	38	32	37	35	32.5	32.5	123	33.5	279	110	31.5	29	28.5	39.5	35.5	64.5	43.5	79	38.5	28.5	75	61	47.5	78	65
6	32	25|26	AMY2A	P04746	JHU07398.B6C32R26	23	25	49.5	31.5	34	45.5	32.5	29.5	32	32.5	30	41	52.5	39	35	40.5	44.5	32.5	43	57.5	34	32.5	38	31	38	31	31	68.5	40	34.5	43.5	31.5	35.5	34	175.5	30	31	34.5	77	37.5	41.5	35	52	56.5	34	31.5	33	40.5	37	34.5	37	33	32	84	42	310	71	26.5	33	30	49	35.5	55	45.5	49	35	26.5	95.5	61	58.5	86	121.5
6	2	27|28	PTPN18	Q99952-2	JHU07654.B6C2R28	22.5	25.5	28	30	29.5	29	28	27	27.5	28.5	27	30.5	29	30.5	29	29.5	30.5	30	32	28.5	28	28.5	29.5	29	30	31.5	30.5	31	30.5	31	30	30	30.5	31	34.5	31.5	30.5	32	29.5	29	39	29	32	29	28.5	30.5	32	31	29.5	31	30.5	31.5	29.5	31.5	30.5	28.5	27.5	27	26	26	33.5	30.5	33	35.5	28	25.5	26	26.5	25	26	26	28.5
6	5	27|28	BC048416.1	NA	JHU07655.B6C5R28	22.5	24.5	29	30	29.5	29	28.5	26.5	28	28	27.5	30.5	32.5	30	30	31	31.5	31	30.5	28	29	28	29.5	29.5	31.5	30	30	30.5	30	30	30	31.5	29.5	31	36.5	30	29	31	30	31	37	30	34	28	28.5	29.5	31.5	31.5	30	30.5	31	32	30	31	30.5	27.5	29	25	26	28	31	31	32.5	33.5	31.5	26.5	27.5	26.5	26.5	25	26.5	30
6	6	27|28	PRKAA2	P54646	JHU07557.B6C6R28	22.5	26	36	32	43.5	42	35	33.5	31.5	39.5	29.5	29.5	41	37	37	42	47	41.5	53	72.5	33.5	31	44.5	32	37.5	34	30.5	40.5	86.5	32.5	37	32	40.5	33	205.5	32	37.5	31	78.5	38	38.5	33.5	58.5	39.5	33	31	36.5	37.5	33.5	35.5	35	31	29.5	149.5	31.5	400.5	137	32	27	35	43	34	74	41.5	86.5	44	30	96.5	54	56	92.5	76
6	7	27|28	SLC27A2	O14975-2	JHU06794.B6C7R28	22.5	25.5	30.5	29	30.5	30	27.5	27.5	28	27.5	28	29	30	31	28	31	33.5	30	30.5	30.5	29	28	29	29.5	30	32	30	29.5	30	29.5	31	31.5	30	30.5	39.5	30.5	28	30.5	29	31.5	38.5	29.5	31	27.5	28.5	30.5	31	34.5	30	30	29.5	30.5	29.5	30.5	31.5	27	28	27.5	26.5	27.5	31	29.5	33.5	33.5	30	26.5	26	26	25.5	26.5	25.5	27
6	8	27|28	PBK	Q96KB5	JHU07458.B6C8R28	23	24.5	36	35.5	45.5	35.5	39.5	69.5	32.5	32.5	37	36	48.5	52	57	43	80.5	36	36.5	190.5	35.5	188	67.5	45	51	116	860.5	66	39.5	33	52.5	40	44.5	35.5	87.5	95.5	44.5	47	43	53.5	55.5	42.5	70	50.5	49.5	37	197.5	42.5	43	51.5	48	46	36.5	70.5	43.5	116.5	51	66.5	29	43.5	48.5	68	54	190	64.5	40	35	60.5	79	44.5	244.5	103.5
6	9	27|28	AP1S3	Q96PC3-2	JHU07400.B6C9R28	22.5	25	36	33.5	49	34.5	29	30	29.5	36	29	31.5	39	32.5	32.5	39.5	44.5	41.5	38	70.5	33.5	31	44.5	30.5	36.5	31.5	31	43	120.5	29.5	32.5	31.5	31.5	30.5	120	30.5	30.5	32	58.5	33.5	39.5	29	43	38.5	31	29.5	32.5	36.5	32.5	34	33	34	29.5	117	34.5	233	62.5	26.5	26	30.5	37.5	32	53	39	57	40	27	58	41	38	54	53
6	11	27|28	MFSD6L	Q8IWD5	JHU07519.B6C11R28	22.5	24.5	28.5	30.5	30.5	28	28	27	29	28	29.5	30	31	29.5	28	30.5	30	30.5	30.5	30.5	28.5	29	29.5	29.5	29	29	30	30	31	29.5	30	31	30	31.5	38	30	28.5	31.5	28.5	30	38	29.5	32.5	28	31.5	30	33	31.5	29	30	31	30.5	29.5	32	29.5	31.5	27	26	26.5	29	30.5	30.5	36.5	32.5	28	27.5	25.5	26	24.5	26	26.5	28.5
6	12	27|28	EPHX4	Q8IUS5	JHU07585.B6C12R28	22.5	25.5	29.5	29	31.5	30.5	30	34	30	30.5	28.5	30.5	37	32.5	29.5	36.5	35	39	39	39.5	29	34	59.5	30.5	33.5	30.5	29.5	37.5	32.5	30	33	33	33	30.5	69	31	31.5	31	40.5	34.5	32	30.5	41.5	33.5	32.5	32.5	35	32	32	37.5	30.5	32	29.5	55	35.5	109.5	42.5	26.5	26.5	29.5	37	31.5	44.5	33	37.5	33.5	28.5	38	36	27	42.5	43
6	13	27|28	ADH6	Q8IUN7	JHU07297.B6C13R28	22.5	24	36.5	32	102	41	32	32.5	34	32.5	29.5	31	44	39	35.5	41.5	49	53.5	45	76	34.5	34.5	47	34	34.5	31.5	32.5	62.5	253.5	30.5	42	33.5	40	31	133	32.5	31.5	34	80.5	33	50.5	34	58.5	48.5	34	30.5	33	37	30.5	35.5	34.5	33	31.5	122.5	31	286	79.5	28.5	30.5	32	42	32	61.5	40	71	33	30	78.5	48.5	45	87	58
6	15	27|28	USP46	P62068	JHU07673.B6C15R28	22.5	25	52.5	40.5	100	43.5	32	32.5	38	34.5	30.5	40.5	55	39.5	39.5	58	79.5	81.5	58	150	33.5	39.5	50.5	32	37.5	35	31	76.5	271	32.5	50	34	41.5	30.5	238.5	34.5	32.5	36.5	139	39	45	34.5	77.5	67.5	35.5	33.5	37	50	42.5	35.5	35	35	31.5	208.5	31.5	670.5	153.5	31	30.5	32	49	35.5	108.5	44.5	135.5	42.5	32.5	139.5	76.5	79.5	148.5	136.5
6	16	27|28	PRORP	O15091	JHU07531.B6C16R28	22.5	24.5	42	32	32	40	40	30	30.5	33.5	28.5	30	39	34.5	47	38	43	31	41.5	61.5	31.5	37	34.5	29	35	31.5	31.5	40	43	30.5	33	34	34	34.5	156.5	31	31	31.5	68	33.5	53.5	32	44	37.5	29.5	30	33.5	37	35	32	31	32.5	31	124.5	32.5	285.5	70	29	27.5	30	38	32.5	82	41	60.5	36.5	29	76	40.5	44	78	50
6	17	27|28	LRATD1	Q96KN4	JHU07431.B6C17R28	23	32.5	157	346	68.5	185	702	794	81	69.5	400	1798	286	8691	10963	576.5	900.5	63.5	189.5	582.5	263.5	8755	6104	583.5	1015	1617	8760.5	810	407.5	832	321	2801.5	1820	869.5	309.5	2971	1452	218	750.5	1117.5	827	1811.5	76.5	68	939	259	2592	1155.5	2412	390.5	1256	422.5	142	1145.5	60.5	612.5	343	1330	345.5	307.5	1141	2339	1492.5	1116	1434	27422	1184	948.5	858	1665.5	6684	1959
6	20	27|28	C18orf54	Q8IYD9	JHU07591.B6C20R28	23	25.5	31.5	31.5	32	34.5	32.5	35.5	32	40	30	33.5	38	36.5	36	34.5	41	44	38	39	31	37	73.5	31	38.5	31.5	34	39	33	31.5	35.5	35	36.5	31	90.5	30.5	33	33	47	31	40.5	33	48	32.5	34	32	35	36.5	33	34.5	33.5	30.5	30	72	42.5	149.5	48	26	28	31.5	40	33.5	47	37.5	41.5	35.5	29.5	44	39	35.5	39.5	39
6	21	27|28	OR4D6	Q8NGJ1	JHU07353.B6C21R28	22	25.5	27.5	31.5	31	32	27	27	28	28.5	29	30	34.5	31	28	30	29.5	30.5	30.5	28.5	28.5	28	30	30.5	29	30.5	29.5	29.5	29.5	31.5	31	30.5	29	30	35	30.5	29.5	31	28.5	28.5	35.5	30.5	33.5	28	30.5	30.5	31.5	32.5	28.5	32	32.5	31.5	30	33.5	30	26	27.5	24.5	25.5	27.5	30	32	33	33	27.5	28.5	27.5	26.5	25.5	27.5	28	29.5
6	22	27|28	SEPTIN4	O43236-2	JHU07393.B6C22R28	23	24	59.5	36.5	53	57.5	32.5	46	34.5	46	34.5	35	49	36.5	38	61	67.5	42.5	67.5	91	41	39.5	49.5	37.5	44	130.5	33	54.5	99.5	33.5	48	44.5	39	35	270	34	34	36	109.5	53.5	45	36.5	82	64.5	36.5	39	36	45.5	45.5	39.5	42.5	33.5	35.5	245	34	629.5	136.5	36.5	33.5	37	46	36.5	82.5	47	192	44.5	32	146.5	71.5	96.5	145	126
6	23	27|28	TYW1	Q9NV66-2	JHU07672.B6C23R28	22.5	26	32	33	43.5	36.5	29	28	30.5	35.5	29	31	36.5	32	31.5	34	36.5	40	37	46	32	29.5	36.5	29.5	35.5	31.5	30.5	38	104	32	32	30.5	34.5	31	105.5	29.5	31.5	32.5	54	31	41	31.5	40.5	33	32	30	32	35.5	32	34	31.5	34	31	81.5	32	156	52.5	26.5	27.5	27.5	35.5	31.5	52	38.5	48.5	35	28	46.5	35.5	36	48	41
6	24	27|28	SORBS1	Q9BX66-7	JHU07575.B6C24R28	23	26	38	53	92	51.5	44	37	63	62.5	35.5	51	91	146	65.5	72.5	41	63	46	57.5	49.5	69.5	112.5	218	48.5	34.5	677.5	184	138.5	67	84	56	58	50.5	211.5	38	56	33	89	57.5	52.5	78.5	64.5	89	185.5	37	139.5	70	87.5	164.5	109.5	100	66.5	136.5	196	168	82	30.5	33.5	56	74	56	72	113.5	59	60.5	56	91	52.5	156.5	57	125
6	26	27|28	LRRC27	Q9C0I9-4	JHU07630.B6C26R28	22.5	27	32	33	33	32.5	36	33.5	31	34.5	28.5	33.5	34.5	34	29.5	34	37	39.5	33	37	29	32	57	30	31.5	30	31	35.5	33	31.5	33.5	33.5	35.5	32.5	71	33	36.5	31.5	37.5	35.5	39.5	33	38	31.5	30.5	33	35.5	38	30.5	35	31.5	33	33.5	55	31.5	102.5	45.5	27.5	30	29.5	38	33.5	45	33.5	38.5	37.5	29	37	34	31.5	36.5	41
6	27	27|28	FANCG	O15287	JHU07432.B6C27R28	23	26	38.5	31	56.5	32	30.5	30	34.5	29	29	30.5	34.5	38.5	33	35.5	36.5	43.5	37	46	30	35.5	38.5	32	32.5	32.5	29.5	48	145	31	31	32	30.5	33.5	70.5	31	33.5	35	58	31	38.5	29.5	48.5	33	30	31	33	34	32	40	32.5	33.5	30.5	74.5	31	142	43.5	26.5	28	28.5	35	31.5	54	36	44	32	29	38	39	36	45	39
6	28	27|28	CRYZ	Q08257	JHU07314.B6C28R28	22.5	26.5	39	34	37	38	30.5	30	31.5	34.5	29	29.5	37	32.5	31.5	36	48.5	32.5	37.5	48	34	32	37	32	32	31	29	41	76.5	30.5	36.5	33	32.5	31	123	32	34.5	33	58.5	34	39	28.5	43	42	33	32.5	34	32.5	33.5	32	32.5	33	31	95.5	30	229	82	31	27.5	31.5	36	32	49.5	41.5	61.5	31.5	26.5	65.5	36.5	44	49.5	54
6	29	27|28	DSTN	P60981	JHU07428.B6C29R28	22.5	26	34.5	30.5	35	35	31	34.5	33	31	28.5	31	37.5	33	32	35	37.5	37.5	34	42.5	32.5	42	62.5	29	33.5	31	31.5	35	35	31.5	35.5	35	30	31.5	86	30.5	32.5	32.5	40.5	34	38	35.5	41	33.5	32	31	34	33.5	34	33	32.5	32	30.5	69.5	35.5	137.5	44	26.5	27.5	50	42.5	32.5	44.5	34.5	45	33.5	27	40	38	32	46	47.5
6	31	27|28	OR51F2	A0A2C9F2M5	JHU07354.B6C31R28	22.5	28.5	34.5	32.5	30.5	36	28	29	31.5	28	30	30.5	36	33.5	29.5	36	38	30.5	33.5	38.5	32.5	31	33	30	34	30.5	29.5	34	35	32.5	33	41	31.5	31.5	77.5	32.5	29.5	36	44	32.5	42.5	31	46.5	31.5	29.5	29.5	32.5	34.5	31	54	37.5	30	30	63	33.5	144	48.5	26.5	28	33.5	37.5	31.5	40	35	40	32.5	27	50	51.5	36	39	43.5
6	32	27|28	DAB2	P98082	JHU07424.B6C32R28	22.5	26	41	32	45.5	103	36	45	33.5	36	41.5	33.5	50.5	40	38.5	36.5	41.5	37.5	49	45.5	68	67.5	70	33	56	34	34	131	47	32	43.5	52	71.5	33	111.5	35.5	32.5	36.5	85.5	67.5	42	44.5	55	62.5	34.5	45.5	37	38.5	85.5	36.5	52.5	39	32	85	65.5	209	84	38	30.5	38	43	40.5	61.5	45.5	45	35.5	36.5	55	80	39.5	49	54
6	1	29|30	MISP	Q8IVT2	JHU07495.B6C1R30	22.5	25	46	31.5	35.5	51.5	35.5	32.5	36.5	41	31	34	46.5	34.5	37	45.5	47	29.5	48	81	38.5	33	43.5	36.5	35.5	35	32.5	40	58	32.5	48	32	38	35	237.5	35	35	36.5	103	40	49	36.5	71	55	33	35	34.5	37.5	36.5	35	39.5	33.5	30.5	176	35	384.5	155.5	28	27.5	33.5	41.5	31	108.5	41.5	134.5	59.5	30	178	82.5	92.5	126	105.5
6	2	29|30	FCHSD1	Q86WN1-3	JHU07611.B6C2R30	22.5	25	44.5	34	73.5	42	33.5	30.5	46.5	38	29	32	48.5	40	37	56	51	33	43.5	110.5	33.5	37.5	43.5	34	34	31.5	34	49	147.5	32	40.5	31	38	31.5	228.5	32.5	34.5	31	94.5	35.5	43.5	31.5	73	56	33.5	33	35	35	30.5	36	34	32	32	200.5	38.5	642.5	122.5	27	28.5	34	39	36	88	44	100.5	44	32.5	136	69	51	145	94.5
6	3	29|30	TBC1D10C	Q8IV04	JHU07667.B6C3R30	22	25	28.5	29	29.5	29	32.5	27	28	29	28.5	29.5	31.5	29.5	29.5	31.5	30.5	31	31.5	27.5	29	30	29.5	29	29	28.5	29	31	31	29.5	29.5	33	31	31.5	35	29	29.5	29.5	29	30	34	28	30.5	29	29.5	30	32.5	31	29.5	30.5	29.5	30	29.5	31.5	30	28.5	27	24.5	26	27.5	31.5	30	33	33	27.5	25.5	25.5	27	26	25.5	29	27.5
6	4	29|30	PAPOLA	P51003	JHU07547.B6C4R30	22	24.5	30.5	29.5	34	34.5	28.5	28	32.5	30	29.5	31	38	30.5	30	36	38.5	33	33	43.5	31	30.5	32	30	30.5	29	30	33	35	30.5	34	30.5	31.5	32	133	30.5	30	30.5	57.5	32.5	39.5	30.5	41	32.5	31.5	31.5	31	34.5	31.5	30.5	33.5	30.5	28.5	84.5	30.5	145.5	57	25	26.5	27	35.5	32.5	49	38	47	31.5	27	55.5	37.5	38	53	44
6	5	29|30	SKA3	Q8IX90	JHU07590.B6C5R30	22	25	33	32	29	31	28	27.5	32	30.5	29	29	37	29.5	31	33.5	35.5	30	34.5	39	28.5	30.5	31.5	29.5	31	29.5	30	31	34.5	30	30	30.5	30	31	57.5	30	29.5	30	38	29.5	36.5	29	33.5	30	30	30.5	31.5	32	29.5	29.5	30.5	32	29.5	54.5	30.5	117	44.5	26	27.5	26.5	32	31	40.5	34	36.5	29	27	38.5	27.5	26	42	35.5
6	6	29|30	DBF4	Q9UBU7	JHU07504.B6C6R30	21.5	25.5	37	33.5	36.5	37	31.5	28	35.5	33	29.5	34.5	44.5	34	34.5	39	49	32	40	57	34	38	38	32.5	35	32.5	33	49.5	54	30.5	36	32.5	34	33.5	146	29.5	33	31	56	33	38	31.5	42.5	41	32.5	30.5	32.5	35	34	32	34	33	30	105	38.5	295	70	27.5	27.5	34.5	37	33.5	57.5	36	49.5	51.5	28.5	69.5	47	37	87	52.5
6	7	29|30	LRRC49	Q8IUZ0	JHU07344.B6C7R30	22.5	24	34.5	32	31.5	35.5	29.5	31.5	32.5	31.5	30	31	39	30	32.5	40	34.5	30	35	43.5	30.5	38	37.5	31	32.5	30	32.5	45.5	48	31	36	32	34	31	87.5	30.5	29	32.5	44	40	40	30.5	45.5	32.5	32	31	36.5	33.5	30.5	32	33	32	29.5	69.5	32	164.5	86.5	26	29	30	37	33.5	44.5	41.5	42	120.5	28.5	77	38.5	44.5	45	44.5
6	10	29|30	CEP97	Q8IW35	JHU07345.B6C10R30	21.5	24	53	35	68	48.5	32	38	35	36	30.5	36.5	57.5	48.5	40.5	42.5	68	40	53	97.5	34	36.5	66	32	43	33.5	34.5	65.5	136	34	43.5	36	46.5	37.5	172.5	87	32.5	33.5	86	43.5	45	33.5	54.5	70	39	33	34.5	38.5	35	34.5	36.5	35	32.5	190.5	39.5	415	163.5	31	27.5	34.5	42.5	38	100.5	40	105.5	52.5	32	167	64.5	86	109	100
6	11	29|30	SLC44A2	A0A024R7D2	JHU07573.B6C11R30	22.5	24.5	37.5	31	31.5	36.5	31	29	33	33	29.5	33	41	31	35	38	42	32	38	58	29.5	33.5	32.5	30	33	30	29.5	35.5	39.5	30.5	34.5	30.5	33.5	33	130.5	33	31	33.5	52.5	32	37	32	41	38.5	30	30.5	33.5	33.5	33	30.5	30	31.5	28.5	72.5	32	212.5	53.5	29	28	29.5	39.5	32	47.5	38	49.5	28	27.5	70	38.5	39	55.5	64
6	13	29|30	CEP97	Q8IW35	JHU07345.B6C13R30	22.5	25.5	40.5	31.5	35.5	44	31	28	31	31	29.5	35.5	43.5	34.5	31	41.5	46	33	38.5	54.5	34	34	36	30	32.5	32.5	29.5	44	46.5	30.5	34.5	30	36.5	31	139	30.5	31.5	32	57	32	41	33	42.5	62	30.5	33	31.5	33.5	34.5	38	32.5	35	30.5	69	31.5	219.5	63.5	27	29.5	32.5	43.5	32	53.5	39.5	45.5	32.5	27	119	80	63	110.5	86.5
6	14	29|30	COX6A1	P12074	JHU07420.B6C14R30	22	25.5	53	33	36.5	48	35.5	28	36.5	37.5	29.5	31	48	33	34	48	52	32.5	49	94.5	32	37	44.5	32.5	34.5	32	29.5	48.5	47.5	30.5	36.5	33	39.5	31	196	32.5	31.5	33	103.5	37	42	34.5	56	56.5	33.5	30	32	41	39.5	32	33	31.5	31.5	191.5	35	435.5	168.5	26.5	27.5	30.5	48.5	36	101.5	43.5	112	42	30	178.5	84	68	105.5	94.5
6	15	29|30	AGTR1	Q6NUP5	JHU16058.B6C15R30	22.5	26.5	33.5	35	33	34	29	30	30	30.5	29.5	31	34.5	33	30	38	38.5	31.5	40	42	29	36	33.5	32.5	32	30	29.5	35	38.5	29	32.5	31.5	33	31	95.5	30.5	92	30.5	52.5	31	41	31	38	34.5	29	30	31.5	37.5	29.5	30	32	31	31.5	83.5	35.5	177.5	47	25.5	27.5	29.5	37.5	30.5	45.5	37.5	40	35.5	28	45.5	35.5	35.5	43	41.5
6	16	29|30	TCF12	Q99081-3	JHU07578.B6C16R30	22	24.5	35	31	30.5	36.5	30	30.5	31	28.5	30	30	36.5	34	32	39.5	35	31.5	39.5	46.5	30.5	31.5	40.5	30.5	32	29	31	36	35.5	30	35	33	32.5	35	118.5	31	30.5	32	46	31.5	36.5	32	41	35.5	30	30	31.5	34.5	34	30	31	34	29	82.5	31	187.5	52	35	28.5	34	34.5	31.5	52.5	38.5	50.5	32.5	27	45.5	38.5	35.5	53.5	48.5
6	19	29|30	CCDC57	Q2TAC2-2	JHU07501.B6C19R30	22.5	25	36.5	42	46.5	38	39.5	47.5	31.5	34	34	99	49	52	52	55	64	57.5	42.5	90	122.5	67.5	136.5	40.5	47	44.5	77.5	46	98	36	62	194	45.5	101.5	137.5	45.5	71.5	34	171.5	193.5	70	11612	58	95	43.5	51	56.5	44.5	36.5	71	55.5	44.5	35	113.5	37.5	215.5	75.5	30.5	35.5	35.5	46.5	220.5	76.5	51	78.5	60	40.5	53	50.5	72.5	69	85
6	20	29|30	NPY5R	Q15761	JHU07645.B6C20R30	22.5	25.5	32.5	34.5	33	33	28.5	28.5	29	30.5	30	32	38	31	28	36	37.5	29	37	46	32.5	36.5	35	29.5	30	34	30	34.5	43.5	30	33.5	30.5	31.5	30.5	82	31	85	32.5	49	37	45.5	30.5	39	33	31.5	31	37	33.5	31.5	32	33	33	30	72	32	170.5	51.5	25.5	27.5	28	42.5	33	45	34.5	42.5	32	29.5	47	37.5	36	48	45.5
6	22	29|30	TET3	A0A5H1ZRP3	JHU07449.B6C22R30	22.5	26	35	31.5	37.5	36	30	28.5	29.5	27.5	32.5	31.5	41	32	29	36	40.5	32.5	39	48.5	33	36	39.5	31.5	33	30.5	30.5	41.5	42.5	31.5	34.5	32	30	33	88.5	31.5	30	31	51	33.5	41.5	31	39.5	39	33.5	30.5	32	35	31	32.5	32	31	29.5	89	32	195	60	27	27	28	40	33.5	64	35.5	48.5	38	28	47	43.5	40	51.5	49.5
6	24	29|30	USP1	O94782	JHU07582.B6C24R30	22	25.5	36	29.5	31.5	33	30.5	30.5	33	32	29.5	32	37	32	31	34.5	39.5	30	38.5	44	29.5	32	36	31.5	31	29.5	30	36.5	37.5	29.5	35.5	32	33	32.5	127.5	30	30.5	31	51	32.5	40	31.5	49	40.5	33	30.5	34.5	36.5	33.5	32.5	32.5	32.5	33.5	84.5	33	230.5	51	28.5	27.5	28	38.5	31	54.5	36	46.5	33	25.5	54.5	37	38	50	46
6	25	29|30	SUPV3L1	Q8IYB8	JHU07576.B6C25R30	22	24	46.5	39	40	49.5	36	36.5	36.5	37	30	33	45.5	39.5	34	53	52.5	32	46.5	94	33	41.5	40.5	35	40	35	32.5	47	56.5	31.5	43	38	44.5	36.5	217.5	30.5	35.5	33	125.5	36	44	32.5	65	47	35	33	35	40	38	44.5	37	36	30.5	167.5	32	354.5	103	31	30.5	37	45	35	89.5	58	74	49.5	30.5	123	81	62	98	108
6	26	29|30	TMPRSS6	Q8IU80-2	JHU07671.B6C26R30	22	25.5	30	28.5	32.5	31	28.5	29.5	30.5	29.5	29	30	35	29.5	32	33.5	40	32	36	36	31	31.5	37.5	30	31	30.5	30	31.5	33	30	31.5	31.5	35.5	31	60.5	29.5	30.5	30.5	36	32.5	37.5	32	36	32.5	30	33	32	34	31	30	34	31.5	29.5	51.5	31	110	41.5	27.5	28	27	34.5	33.5	42	33.5	33.5	31.5	26	34.5	29	32	37	38
6	27	29|30	CEP85	Q6P2H3-3	JHU07413.B6C27R30	22.5	25.5	36.5	36.5	33	31	32.5	28.5	32.5	30.5	37	34.5	53	32.5	31.5	37	34.5	31	34	45.5	33.5	33.5	40	30.5	36	31	29.5	38.5	37	30.5	32	32	30	33	62	31	29.5	31.5	42	32.5	36.5	36.5	49.5	33.5	31.5	30.5	33.5	34.5	32.5	38.5	33.5	36	29	59	32	132	41.5	27	28	30	37	36.5	51	37	39.5	38	26.5	42.5	62	30	41.5	40.5
6	29	29|30	SAP30BP	Q9UHR5	JHU07471.B6C29R30	21.5	24.5	29.5	30.5	33	30	30	28	32	30	30.5	29.5	33	29	28.5	31	32	30	34	35	31	31.5	31	31.5	31.5	31	33	32.5	34	30	32	32	31.5	31.5	53.5	29.5	32	30	37.5	29.5	34	30.5	32.5	35	29.5	30.5	32	31	31	30.5	30.5	31	29.5	52.5	30.5	105.5	36.5	28	26	27	34	32	41	34.5	33.5	34.5	25.5	35	34.5	29	34	34.5
6	30	29|30	ANKS3	Q86W77	JHU07300.B6C30R30	22	26	41	34	35.5	39	29	29.5	31.5	30	29.5	37.5	44.5	31.5	29.5	35	38	32.5	40	46	31.5	33.5	34.5	31	34.5	29	30	39.5	38.5	30.5	39	31.5	33.5	31	90	31	30	30.5	51.5	35	38	31.5	43.5	54.5	32	31	32	33.5	34	31.5	32	32	29.5	83.5	32	201.5	51	27	27.5	31.5	45	33	46	41	42	31.5	28	81	49	46.5	79	61
6	31	29|30	EP400	A0A0A0MR80	JHU07322.B6C31R30	21.5	25	28	29	29.5	31.5	27.5	27	29	28.5	30	31.5	32	29.5	29.5	30.5	28	30	31	29.5	29	29	29	29.5	29.5	29.5	29	30.5	31	30	31.5	30	30.5	33.5	39	30	30	31	29.5	29.5	34.5	30.5	34.5	28	30.5	30.5	32	30	28.5	30	30.5	30.5	29	30.5	31	30.5	27.5	25.5	28	28	32.5	30.5	33.5	34	29	27.5	27.5	25.5	26	26	25	29
6	32	29|30	FAM189A2	Q8WU02	JHU07412.B6C32R30	22	25.5	30.5	30.5	31	34	32	27.5	30.5	31	30.5	29.5	35.5	34	30	33	41	29.5	34	34.5	29.5	30	35	30.5	34	30	30	40.5	35.5	30	32.5	37	32	30.5	55.5	30	29	34.5	48	31	49	29.5	36.5	30.5	33	29.5	33.5	42	31.5	30.5	32	32	29	54	33	105.5	41.5	27.5	27	27	33.5	30.5	43	35.5	36	34	27	37	27.5	32.5	37	41.5
6	1	31|32	IL23A	Q9NPF7	JHU07919.B6C1R32	22	24	31	28	31	30	27.5	28	30.5	30	29	30	35	32.5	30	34.5	39	29	34.5	40	29	28.5	31.5	29.5	29.5	31	30.5	33	33	30	32.5	31	30.5	29.5	76.5	30	31	30.5	42	30.5	36	30.5	36.5	37.5	28.5	30	31	31.5	30.5	30.5	31.5	29.5	28.5	58	31	93	39.5	25.5	27.5	23.5	34	31	41.5	32.5	36.5	27.5	25	48.5	35.5	30	41.5	39.5
6	2	31|32	TC2N	Q8N9U0	JHU07742.B6C2R32	22	24.5	79	32	38	69.5	39.5	36	44	47	29.5	39.5	54	34.5	34.5	61	84	34	73	155	32.5	41	74	38.5	48.5	33.5	34.5	45.5	46	32.5	53.5	36.5	46	32	413.5	30.5	35	39	169.5	51.5	44	37	102	53.5	34	34.5	34.5	55	55.5	35	39.5	32.5	31	372.5	40	922	238.5	38.5	31	41.5	50	40	120.5	49	139.5	71	30	197.5	82.5	89	227.5	172.5
6	3	31|32	MAVS	Q7Z434	JHU07770.B6C3R32	22	24.5	73.5	32	33.5	110.5	36.5	32	34.5	47.5	28.5	33	92.5	33	30.5	49	47	31	53.5	245.5	36	44.5	40	36	45.5	33.5	32	53	38.5	32	40.5	31.5	38.5	34	405	31	37.5	34.5	115.5	46.5	41.5	34.5	214.5	98.5	36.5	35.5	31.5	41	40.5	35.5	40	38	31.5	222.5	31	460	303	32	28.5	36	40	36.5	182	51.5	117	47.5	29.5	517.5	687	230.5	578	124
6	4	31|32	STK26	Q9P289	JHU07941.B6C4R32	22	24.5	32	31.5	34.5	34	30	30	30	29.5	29	30	36.5	32.5	32	35	36	29	36	38	30	31.5	36	32	30.5	29	30	35.5	37.5	31	31	33	32	30	60.5	30	31	30	40	33.5	38	30.5	36.5	37.5	30.5	31.5	32.5	31	31	31	30	29.5	29.5	60.5	32.5	97.5	46	26	26.5	26	36	31	39.5	34.5	45	32.5	29.5	42	38	34.5	38.5	39
6	5	31|32	SYT9	Q86SS6	JHU07765.B6C5R32	22	24.5	62	30.5	33.5	54	38.5	39.5	39.5	40	29	38	55.5	35.5	34.5	64	88	32.5	56.5	110.5	35.5	37	49.5	36	41	33.5	34	45.5	51	33	45.5	33	44.5	30.5	311.5	32.5	34.5	39	121	46	37	33.5	54.5	51	32.5	34.5	32	47.5	38	37	36.5	35.5	32.5	166	31.5	820.5	156.5	32.5	32.5	34	45	36	113	52	119	45	31.5	155.5	100.5	81	158	144
6	6	31|32	PSMA7	NA	JHU07967.B6C6R32	22	24.5	37.5	44	99.5	41	30.5	36.5	36	34.5	30.5	32.5	39	45.5	30.5	38.5	41.5	74	47	74.5	35.5	38	57	31.5	34.5	32.5	30.5	57.5	326	30.5	39	32.5	38	31.5	166.5	36	183.5	33.5	46.5	34	42	33	48	45.5	32.5	32	43.5	33	32	38.5	32	32	30.5	93	32.5	175.5	72.5	32	27	28	41.5	33	98	43.5	69	38	30	72	46.5	48.5	63.5	52
6	7	31|32	OR2S2	A0A126GW56	JHU08026.B6C7R32	22.5	25.5	68	54.5	166.5	96	120.5	71	81	93	46.5	80	78	51.5	88.5	82.5	78	37	179	121	2264.5	71.5	478	289	82	40.5	47	50.5	52	58	52	46	57.5	43.5	374.5	38.5	45.5	72.5	111.5	63.5	47.5	40	221.5	149.5	234.5	45	52	458	45	79	68.5	193.5	40.5	254.5	63	1404	379.5	48	59	85	82.5	42	110.5	243.5	180.5	76.5	103	112	89	79	153	332
6	8	31|32	ZDHHC5	Q9C0B5-2	JHU07870.B6C8R32	22.5	28.5	72.5	46.5	74.5	82	44.5	55	51.5	57.5	36	48	74.5	51.5	40.5	78	119.5	74	87.5	153	63.5	57	95	45	94	42	44	83.5	258	40.5	64.5	42	52	44.5	370	37	48.5	54	158	74.5	49	44.5	129.5	102.5	48	37	62.5	45.5	63.5	104.5	51	37	40.5	290	43	1102	281.5	41	36.5	62	70.5	60.5	171	60.5	195.5	94.5	42.5	266.5	203.5	146	268	362.5
6	9	31|32	MED28	Q9H204	JHU00819.B6C9R32	22.5	25	54.5	33.5	39	59	40.5	43.5	38	48	33	74	57.5	43.5	39.5	58	66.5	35	55.5	110	38.5	45.5	89.5	38	45	33.5	34.5	48.5	50.5	33.5	46	41	44.5	32.5	197	34.5	38.5	37	98	48	43	36.5	87	79	37	37	37	47.5	43.5	38.5	71	34	32.5	170	36	656.5	130.5	36	32	43	50	39.5	94.5	50	108.5	52	42	126	71	73.5	123	183.5
6	10	31|32	EPB41	P11171-7	JHU07994.B6C10R32	22.5	24	55	40	97	57	111	51.5	54.5	72.5	35	55	52.5	55.5	63	70.5	79.5	35	112	111	1371	51	270	211	55	31	39	50.5	48	37.5	49	36	45.5	36.5	296.5	35	36	45	88	51	45	37.5	154.5	116.5	153.5	39.5	39.5	331	43.5	46.5	45	116.5	32.5	182.5	46	864	222	39	39.5	61.5	63.5	43	96.5	206	115.5	66	39.5	102	55.5	66	122	172.5
6	11	31|32	FFAR2	O15552	JHU07902.B6C11R32	22	26	118	37	53	100	36	47.5	39.5	48.5	32	54	89.5	41	38.5	100.5	66.5	41	60	177	43	43	73.5	45	48.5	37	34.5	86	73.5	34.5	58.5	40	46.5	33	327	36.5	35.5	40.5	127.5	56.5	59	41	118	210	49	37	38.5	44	77	53	43	44.5	45.5	248	35.5	752.5	241	39	37.5	52	116	45.5	141.5	72	107	60.5	34.5	541	354.5	249.5	418	418.5
6	12	31|32	CAMKK1	Q8N5S9	JHU07694.B6C12R32	22.5	38	73.5	39.5	62	70	98.5	52.5	48.5	47	53.5	74	63.5	49	53.5	55.5	71	45.5	60	90	52	73	90	44.5	58.5	56.5	41	72.5	87.5	42	66.5	56	60.5	57	148.5	45.5	48.5	78.5	84.5	71	64.5	65.5	99	93	58	60	66	56.5	64.5	88	59.5	55	57.5	141.5	49.5	455.5	183	42	58	80	88	110	113.5	53.5	132.5	90	59	167.5	139	109.5	104	137
6	13	31|32	TCP11	Q8WWU5-2	JHU08046.B6C13R32	22.5	25.5	52	39.5	108.5	51.5	34	51	35	40.5	39.5	39	50	38.5	40.5	74.5	56	37	48	77.5	39	70.5	82	38	42	36	36	54	64.5	36.5	45	44	47	32.5	133.5	32.5	37	43.5	67.5	43	57	39.5	64.5	47.5	37	38	44	43.5	54.5	41	39	37.5	34.5	99	39.5	289.5	88	32.5	33.5	50.5	60	44.5	86	43	87	64.5	36	83	64	57.5	83.5	98
6	14	31|32	UPRT	Q96BW1	JHU07861.B6C14R32	22	25.5	45	32.5	39.5	42	36	39.5	34.5	36	32	35.5	53.5	36.5	34	46.5	47.5	37.5	46.5	68.5	35	124	69	36.5	37.5	31.5	33	45	65.5	36	41.5	39	40.5	32.5	202.5	33.5	39.5	35.5	76.5	45	43.5	41	60.5	48	39	34	50	39	43	36	35	32	31.5	132.5	34	361	113	29.5	28.5	37	52.5	38.5	74.5	45.5	86	47	31.5	109.5	52	65	90.5	81.5
6	15	31|32	CCDC88C	A0A0A0MR69	JHU07720.B6C15R32	22.5	25	43.5	37.5	72.5	77.5	43	37	38.5	39	36.5	39.5	51.5	83	43.5	55.5	68.5	39.5	49	85.5	66	72.5	64.5	41.5	115	44.5	33.5	51.5	51.5	37	97	79.5	67	38.5	125.5	48	45	76.5	175	254	71	74	69.5	77	98	44	333	53	48	92	65.5	62	38.5	175.5	82.5	292	84.5	44	42.5	83	117	58	95	193.5	160	180	53.5	97	81.5	194	71	97.5
6	16	31|32	OR7A5	Q15622	JHU07929.B6C16R32	22	25	38	31.5	37.5	36	32	29.5	30.5	30.5	29	30.5	36.5	30	30	41	42.5	35	39.5	48	30	29.5	33.5	29.5	35	30	35	36	46.5	31.5	34.5	32	32.5	32	126.5	30	29.5	32.5	52.5	34.5	42.5	33	43	40	30.5	31.5	32	33	34	36	30.5	32	29.5	88.5	32	210	56.5	28	25.5	26	39.5	33	61	36.5	48.5	32	27	77.5	46.5	41	66.5	60
6	17	31|32	SERTAD4	Q9NUC0	JHU07841.B6C17R32	22.5	25	46.5	37	47	36.5	32	33.5	32	30.5	29	33	39	37.5	31.5	40.5	46.5	57.5	42	65.5	35.5	35	43	31	34	31.5	36	42.5	95	31	39.5	35	36	31	138	33.5	52	34.5	60.5	34	40	33.5	48.5	42.5	41.5	30.5	35.5	36	36.5	40.5	35	31	36.5	103.5	31	277.5	75.5	37	27	33	37	31.5	76	40	70.5	41.5	33.5	70.5	59	45.5	82	65.5
6	18	31|32	SCN5A	Q86V90	JHU08037.B6C18R32	22.5	25	48	35	33	48	36	33.5	38	45	30	31	45.5	35.5	34.5	47	55.5	33.5	49.5	77	33.5	36	42.5	36	41	32	34.5	43	33	31	43.5	32.5	41.5	33.5	182.5	31.5	32	32.5	93	40.5	41	32	59.5	49	35	32.5	39.5	36.5	40.5	35.5	34	33.5	33.5	146.5	34.5	490.5	121.5	31.5	29.5	35	42	38.5	93.5	42	79	40.5	28.5	111	64.5	56.5	132	80.5
6	19	31|32	FSIP1	Q8NA03	JHU07906.B6C19R32	22.5	27	84.5	48.5	46	129	59.5	114	67.5	64.5	36.5	69	73	47.5	68.5	87.5	191.5	69.5	180	184.5	74.5	60.5	105.5	65	102.5	46	68	138.5	80	114	74.5	51	66.5	43.5	486.5	46	54	51	176	66	50.5	75.5	165	83	48.5	85.5	56	74.5	55	67.5	40	39	44	415.5	57	1463	347.5	79	45	73	71	46	168.5	81.5	216	80.5	103	200	87	102	266.5	252.5
6	20	31|32	DOLK	Q9UPQ8	JHU07700.B6C20R32	22.5	25.5	39	30.5	35	42.5	28	32.5	31	33	29.5	33.5	37.5	33	28.5	39	42.5	35.5	39.5	54.5	32	32.5	33	31.5	40	29	31	39.5	40.5	31.5	39	33.5	35.5	33	140.5	30.5	31.5	33.5	49	31.5	33.5	31	44.5	39	32.5	30.5	32.5	39	34.5	32	31.5	30.5	32.5	105.5	33	294	68.5	29.5	30	29.5	40	33.5	63.5	38.5	53.5	35.5	27	60	44.5	37.5	60.5	64.5
6	21	31|32	HAX1	O00165	JHU08008.B6C21R32	22.5	25.5	108.5	35	54	102.5	34	41.5	44.5	52	35.5	62.5	90	45.5	41.5	116.5	108.5	37.5	173.5	180.5	42	63.5	77	39	52	40	34.5	94.5	102	37	54.5	36	51	40	360	35	42	41	150.5	66	46.5	43	110	112.5	54	35.5	42	51	68	43.5	43	45	41.5	334.5	39	865	233.5	38.5	45.5	52	91.5	47	170.5	66.5	190.5	58	32.5	410.5	196.5	180	377	321.5
6	22	31|32	CD27	P26842	JHU07795.B6C22R32	22.5	25	54.5	35	35.5	51.5	34	37	36	38	31.5	37	54	36.5	35	52.5	51.5	34.5	48	90	35.5	42	42	33	36	36.5	34	52	42.5	32	44	32.5	40.5	33.5	246	32.5	37	32.5	101.5	37	42.5	33.5	66.5	47	38.5	33.5	37.5	40	39.5	36.5	36.5	31.5	30.5	197	35	463	137.5	29.5	30	36	47.5	33	87.5	50	83.5	66.5	30	201	268	93	177	140.5
6	23	31|32	LSM5	Q9Y4Y9	JHU07728.B6C23R32	22	24.5	45	33	34.5	43	33	45.5	34.5	34.5	30.5	32.5	47	38	33.5	42	47	37.5	37.5	60	45	46.5	75.5	45.5	100.5	33	29.5	41	37	35.5	108.5	70	36	34	112.5	37.5	33.5	31	68	284.5	36	36.5	51	38.5	37.5	116	43.5	42	42.5	60	88.5	33.5	32.5	115.5	42.5	289	69	30.5	33.5	39.5	46	40	55.5	269	84	47.5	35	70.5	44.5	48.5	58	65
6	24	31|32	CYP2A7	P20853	JHU07894.B6C24R32	22.5	25	84.5	32	38.5	80	37	33	36.5	39.5	29.5	51	78	37.5	40	69	64	31.5	58	91.5	38.5	34.5	48	33	39	33	31	49	55	31	51	32.5	38.5	33	359	31.5	36	36.5	121	44	46	39.5	68.5	68.5	43	30.5	36.5	39.5	55.5	37.5	39	36.5	32.5	142.5	34	507.5	151.5	30	37.5	34.5	68	34.5	69	55.5	61	36.5	26.5	243	283.5	848.5	284	269
6	25	31|32	ASIC2	Q16515	JHU07872.B6C25R32	22.5	25	41.5	30.5	38.5	40.5	31	32	31.5	31.5	28.5	37	50.5	32.5	31	39	36.5	30	38	46	31	31.5	33.5	28.5	33.5	30	29.5	43.5	52.5	32	45.5	32	32	31.5	135	31.5	29.5	31	49.5	33.5	41	34	39.5	44.5	35.5	29.5	31.5	35	36	35.5	32	33.5	30	67.5	32	171	56	28.5	27	29	46	33.5	45	42.5	44	31	26	81.5	56.5	45	115	113
6	26	31|32	TMEM14B	Q9NUH8	JHU07769.B6C26R32	22	25	76.5	37.5	39.5	54	42	57.5	46.5	59.5	30	38	58	42.5	40.5	61	140.5	39.5	97.5	141	40.5	74.5	82.5	36	45.5	32.5	44	48	45.5	33	76.5	52	45	33.5	450	34.5	37	40	229	47	44.5	37.5	126	73	36	35	39	47	56.5	47.5	45	35.5	34	394.5	41	1225.5	292	38.5	36.5	40	57	87	148	52.5	198.5	70.5	29	191	68.5	91	197.5	183
6	27	31|32	SYAP1	Q96A49	JHU07852.B6C27R32	23	25	39.5	38.5	35	45	40.5	45.5	36.5	32	32	44	41	71.5	39.5	50.5	40	406.5	41	48	36	46.5	59.5	32	38	33.5	41	204	38	37.5	127	38	49.5	34	100	44.5	31.5	70.5	68	49	43.5	59.5	48.5	44.5	49.5	33.5	48	126	37.5	369.5	53.5	38	31	119	35	179	60	27.5	29	40	52.5	74	54.5	47.5	45	4680.5	35.5	62.5	53.5	50.5	70.5	77
6	28	31|32	MAK16	Q9BXY0	JHU08034.B6C28R32	22.5	25.5	34.5	49.5	42.5	41.5	36	71.5	37	43.5	29.5	36.5	56.5	41.5	39	90	51	47	38	52	37.5	42	64	31.5	41.5	35.5	34.5	44	41	30.5	40.5	41	41	33.5	83	43.5	41	38	53.5	38	39.5	35.5	46	42	42	33	39	36.5	41	42.5	35.5	34.5	30	58.5	64.5	88	96.5	30.5	32.5	42.5	51.5	42.5	68	49	40.5	104.5	30.5	54	36	46.5	69.5	47
6	29	31|32	ZBTB7B	O15156	JHU07867.B6C29R32	22	26.5	42.5	33	38	46	39	123	31.5	37.5	30	34.5	41.5	43	36	47.5	43.5	42	49	68	35.5	36	39	35	43	36.5	31	45.5	42.5	32	38.5	37	50.5	34.5	145.5	31	35	42	89.5	65.5	41.5	36	73.5	42	39	33.5	34	38.5	36.5	42	38	32	30	126	35	275.5	86.5	29	32.5	36.5	45.5	36.5	67	46	74	40	36	87	51	50.5	79	255.5
6	30	31|32	AK293512	NA	JHU08017.B6C30R32	22.5	24	37	38	47	36	30.5	29	31.5	29.5	28.5	32	37.5	34.5	30	35.5	41	47	43.5	47	31.5	32.5	38	30.5	32.5	31.5	29.5	38.5	111	29.5	34	32.5	32	30.5	84.5	31	31	35	44.5	31	38	34	43	37	32.5	31.5	32.5	31.5	33.5	32.5	31.5	31	29.5	79	32	159	66	29	27.5	28.5	36.5	31.5	54	37.5	49	33.5	26.5	67	40	43.5	53	57.5
6	31	31|32	ZNF333	Q96JL9	JHU08062.B6C31R32	23	25.5	51	35.5	83	47.5	34	41	38.5	37	31.5	63	64.5	43	39.5	58.5	55.5	63.5	96.5	100	34.5	49.5	70	35.5	40.5	45.5	32.5	69.5	222.5	33	40.5	42.5	43	49.5	213	31	36.5	33	86.5	45	50.5	36	81.5	76	36.5	33	37.5	45	58	36	41	34	35.5	143.5	39.5	474.5	138.5	32	30.5	35	58	326.5	105.5	53	124.5	53.5	32	326.5	83.5	154.5	109.5	99.5
6	32	31|32	INKA1	A0A499FIG1	JHU07786.B6C32R32	23	25.5	34.5	33.5	32	37.5	29.5	27.5	31	30	29	31	38	30.5	30.5	37	41.5	33.5	37.5	53	31	31.5	36.5	30	29.5	30	30	39	37	32	38	34	33	31	138	32	29.5	31.5	70.5	32	38.5	33.5	43.5	39	31.5	32	33.5	34	35.5	38	32	31	29.5	106.5	32	236.5	71.5	27	26.5	26.5	36	31.5	53.5	40.5	54	63	26.5	63.5	46.5	41.5	66	54
6	1	33|34	ANPEP	P15144	JHU07874.B6C1R34	22	25.5	42.5	30	48.5	35.5	29	30	29	31	29	34.5	45.5	35	33	43	41	38	37	52	31	32	38	30	32.5	29.5	29.5	44.5	128	30.5	42	32.5	35	30	136	29.5	31.5	32.5	47	38.5	42	32	47	43.5	32.5	34.5	33.5	33.5	37.5	36.5	30.5	33	30	83	30	173	51.5	27	29	27	36.5	32.5	45.5	37.5	48	31	27.5	89	61.5	43.5	79	60.5
6	2	33|34	GNG11	P61952	JHU07709.B6C2R34	22.5	27.5	165	43.5	38.5	176	59	49	102	110	32	37.5	142	39.5	57.5	104.5	281.5	34.5	201	459	38	89	134.5	88.5	108	36	59.5	56	66.5	37	109.5	58	106.5	33	1276	34	60	63.5	507.5	62.5	50	44	290	118	58	37.5	41.5	85.5	105.5	43	43	37.5	51	1074	59.5	2762	692	109.5	55	97	78	80	286.5	118.5	407	101.5	38.5	384.5	183	185	533	745
6	3	33|34	LINC00518	Q8N0U6	JHU07691.B6C3R34	22.5	26	44	28.5	104	44	36	37	35.5	35.5	30.5	33.5	47.5	42.5	33	43.5	52.5	63	53.5	91	37	41.5	89	34.5	36.5	36	30.5	56.5	285	33	39.5	31.5	38	35	181	33.5	79	38	88.5	38.5	41	33.5	61	48.5	35.5	32	37.5	38.5	33.5	38.5	31	29.5	32	142.5	34	362.5	76.5	32	28.5	30.5	42	32	59	42.5	80	44.5	27.5	80.5	57	50	80.5	75
6	4	33|34	TRIM29	Q14134	JHU07956.B6C4R34	23	25	153.5	37	44.5	184.5	45.5	41	64.5	72.5	31	33	84	37	49	110.5	189.5	38.5	180	297	38	51.5	65.5	59.5	74	35.5	43	66	76.5	39	89	36.5	80.5	37	748	31.5	42	52	374.5	59.5	53	39	193	112.5	43	32.5	40	55.5	64.5	39	41.5	36	38	683	40.5	2312	603	47.5	35	54.5	49	40	310	90.5	321.5	121.5	33	535	204	259.5	468	363.5
6	6	33|34	CAPN7	Q9Y6W3	JHU07888.B6C6R34	22.5	25	49.5	36.5	57	46.5	38	51	35.5	39	81.5	40	84	42.5	43	64	77	49.5	56	120	38.5	69	76	34	108	36.5	35	50	180	34.5	44	34	45.5	35.5	160.5	34	49.5	40.5	92.5	54.5	48.5	50.5	181	71	52.5	33.5	43	61	34.5	41.5	40.5	38	37	185	69.5	417	150.5	75.5	30	31.5	72.5	36.5	125.5	84	119.5	42.5	35	247.5	91.5	126.5	273.5	104.5
6	7	33|34	OR2W1	Q9Y3N9	JHU08027.B6C7R34	22.5	26	31	28.5	29.5	31	28.5	28.5	30	29.5	31	30.5	33	28.5	32.5	32	32.5	28.5	31.5	38	30.5	30	28.5	30	29.5	30.5	29.5	30	31	30	32.5	33	32.5	29.5	66	29	29.5	30.5	37	29.5	35.5	32	35.5	30.5	33	30	30.5	31	30.5	31	30	29	30	59.5	30	118.5	43	26	28	32.5	34	30	40	31.5	40.5	30	27	39.5	33.5	29.5	43.5	39
6	8	33|34	NDUFS1	Q9P1A0	JHU07824.B6C8R34	22.5	25.5	40	33.5	35.5	39	34.5	32	33	30.5	31.5	28.5	44.5	33.5	29	42	49	31.5	40.5	61.5	31	32	46.5	32.5	32.5	30.5	30.5	37.5	51.5	33	37.5	36.5	38	32.5	158.5	31.5	32	33.5	68	32.5	37	36.5	53	41.5	33	32.5	32.5	34.5	34.5	30.5	32.5	30.5	32.5	88.5	32	334	74	31	27.5	30.5	41.5	32	72	36.5	62	42	29.5	86	49.5	44.5	91	80.5
6	9	33|34	DNAJA3	Q96EY1-3	JHU07800.B6C9R34	22.5	27	70.5	33.5	54.5	66	41	44.5	42	43	31.5	36	68	44	40.5	66.5	72.5	41.5	65	154.5	58.5	43	66	41.5	43	37	34.5	72.5	157.5	35	46.5	42	47	33.5	282	34.5	42.5	41	128.5	49.5	49	37.5	90	75.5	37.5	35	38.5	48	49.5	41	37.5	38.5	36.5	299	38	666.5	243	38	31.5	47.5	47	38	147	53	185	74.5	32.5	256.5	128	129	202	169
6	10	33|34	UGP2	Q16851	JHU08057.B6C10R34	23	27.5	106.5	43	53.5	147.5	58.5	91.5	78	98.5	39.5	43	111.5	50.5	52.5	108	158	37.5	133.5	255.5	39.5	78	118	61	85.5	43.5	52.5	70	70	46	90	54.5	82	33.5	813	40.5	57.5	55.5	269.5	78	60	44.5	242	105.5	48.5	40.5	46.5	80	83.5	47.5	99	42	47	600	55.5	2050.5	390.5	73.5	36.5	75	78.5	52.5	214.5	92	334.5	88.5	38.5	295.5	132.5	133	355	332
6	11	33|34	MTA3	Q9BTC8-2	JHU07924.B6C11R34	22.5	24.5	35.5	29.5	36	32.5	29	28.5	30	28	29.5	28.5	35	30	30	36	36	31.5	38.5	50	30.5	32.5	34.5	31.5	35	30.5	29	35.5	47	30.5	36	32.5	34	31	96	30	41	31	48	31	37.5	29	41	37	31.5	30	32	33.5	31	31.5	33	33.5	29.5	68.5	33.5	186.5	49.5	28.5	27	29.5	35	29.5	58.5	33.5	49	32.5	28.5	52.5	39	38	49.5	48
6	12	33|34	DMAC2L	Q99766-3	JHU07685.B6C12R34	22	25.5	33.5	30	30	31.5	30	30	28.5	30.5	29.5	29.5	38.5	36.5	29.5	40	37	32	40.5	44.5	29	30.5	32.5	31	30.5	29.5	29.5	32	37	30	32.5	34	33	30.5	102	30	38	32	54	30.5	39	31	47.5	32	34	31.5	33	33	31	31	30.5	31.5	30	72	30	200.5	51.5	26	26	28	37	30.5	51	33.5	45.5	32	27.5	50.5	38.5	33.5	52	45.5
6	13	33|34	PRRG4	Q9BZD6	JHU08029.B6C13R34	22.5	25	32.5	28.5	30	35	30	29	30	29.5	29	28	33	29	29.5	33	37.5	30.5	35.5	39	30	30	31	30.5	30.5	29	31	34.5	36.5	31	32	31.5	31.5	29.5	70.5	30	29.5	31	46.5	31.5	38	30	41	36.5	31	30.5	33	31	30.5	29	29.5	31.5	30	62	31	132	45	27	26	26	36	30.5	43.5	33	39	31.5	25	47.5	35.5	37	53	48
6	15	33|34	CTNNBIP1	Q9NSA3	JHU07698.B6C15R34	22.5	25.5	40.5	30.5	32	35.5	40.5	34	30.5	35	43	31.5	42	34	33	39	41	30	37.5	46	30	36.5	56	36	41	33.5	30.5	40.5	39.5	33.5	35.5	35.5	33.5	30.5	135.5	31.5	42	33	67	35.5	39	37.5	51.5	40.5	34	32	33	47.5	39	39	34	33	30.5	120	34	335.5	71.5	31.5	29.5	31.5	42	30.5	72.5	37.5	59.5	42.5	30	71.5	46	44	75	63
6	16	33|34	C1QB	P02746	JHU07881.B6C16R34	22.5	27	58	37.5	81.5	68	39	41	38	37.5	31.5	39.5	56.5	42.5	38	64.5	68	54	71	149.5	42	46	76.5	39	44	36.5	36.5	65.5	209.5	35	39.5	34	50	35.5	220.5	32	39	37	97	48.5	46.5	37.5	80.5	195	38.5	33	38	43.5	55.5	39	40	36	32.5	252.5	42	701	169.5	34.5	32	37	71	40.5	149.5	52	132.5	55.5	34	204	109.5	109.5	212.5	148
6	17	33|34	EAF2	Q96CJ1	JHU07802.B6C17R34	23	36	49.5	40	44.5	76.5	45.5	46.5	44.5	42	43	47.5	54.5	53	47.5	47	62	47.5	54	67.5	68	54	88	47	64	47	48	68	60	45	59.5	47.5	51.5	41	168	46.5	44	45	173	62.5	58	88.5	96.5	64.5	47	48.5	56.5	77.5	61	44	47	101	40.5	135	44.5	289	89.5	47	45	49	59	42	85.5	55	111	75	46	90.5	51	60	83	81
6	18	33|34	SERPINB3	P29508	JHU08038.B6C18R34	23	25.5	37	33	30.5	37.5	33.5	38.5	32.5	31.5	31	41	43.5	364.5	31.5	38.5	38.5	30	39	47.5	31	47.5	58.5	35	38.5	34.5	33	42	36	31	94.5	39	39.5	31	102.5	32.5	39.5	37	54.5	37	42.5	34.5	41.5	40	34	35	39	36	34	32	34.5	37.5	31.5	96	33	222	83	41.5	33.5	33.5	43	38.5	53	41.5	116.5	252.5	33	64	38.5	42.5	73	72.5
6	19	33|34	KIF16B	Q96L93-4	JHU07882.B6C19R34	22.5	25	37.5	32	37.5	34.5	31.5	28.5	30.5	30.5	30	30	36	33	29.5	39	44	35	37.5	58.5	29.5	31.5	36.5	33.5	34	32.5	31.5	38	57.5	30.5	36.5	31.5	34.5	32	127	30.5	32.5	31.5	69	34	40	33	44.5	44.5	32	30.5	32.5	40.5	34.5	31	33	34.5	30	103.5	34	272	60.5	28.5	27.5	32.5	37	34.5	52.5	33.5	69.5	34.5	27.5	66.5	43	40.5	56.5	54
6	20	33|34	DSCR8	Q96T75-4	JHU07701.B6C20R34	22.5	25	40.5	31.5	32.5	38.5	32.5	32	33	32	30	33	36.5	32	29.5	35	44	28.5	39.5	54	29.5	31	33.5	32	34	29.5	29	36	35.5	31	38.5	30.5	35.5	30	122	31.5	30	33.5	68	31.5	38	32.5	40.5	37.5	32.5	35	31	38.5	37	31.5	30.5	31	30	114.5	35.5	276.5	65	30.5	26	28	36	33	53.5	33.5	57	35.5	27.5	68	49.5	40.5	64	61.5
6	21	33|34	CXCR3	P49682	JHU07990.B6C21R34	23	25	45.5	36.5	48.5	45.5	31	35	33.5	34.5	33.5	47.5	55	38.5	36	41.5	47	45	53	66	34	34.5	44	32.5	42	34.5	32.5	49.5	103.5	34.5	36.5	36	40.5	30	197.5	30	31	33.5	69	31.5	40.5	34.5	50.5	71	36.5	30	35.5	34.5	36	39.5	31	35	34	114	33	313	84.5	30.5	28.5	34	43	42.5	76.5	40.5	56	35	30.5	132	62.5	69	97	96
6	22	33|34	IGHG1	NA	JHU07813.B6C22R34	22.5	5904	4278	2755.5	3979	2504.5	2999	2666.5	4279.5	3012	4701	5045	4523.5	3620	4989	4249	4355	4335	4331	2964	3073.5	3090	3316	3516.5	2626	3645.5	4075.5	3145.5	2808.5	4450.5	4701	3857.5	3117	4137	2794	5088.5	4167	3602.5	4104	2777	2652	4999	3979.5	3372.5	2965	3944	3732	4314	3518	3992	4984	4538	3363	6186.5	3204	4560	2999.5	4415	3819.5	4781.5	4630	4630	4700	4437	4884.5	4880	4367.5	3730	3924.5	2942	3050	3252
6	23	33|34	PIGG	NA	JHU07748.B6C23R34	22.5	25.5	36	30	32.5	37	30	37	34.5	34	31.5	31.5	34	37.5	35.5	38.5	44.5	32.5	44	49	37	41.5	64.5	32.5	36	30.5	30.5	41	34	32	35.5	33	38	31	95	33	32	35	66	35	39	32.5	48.5	37.5	36.5	33.5	36.5	37.5	36	33	35.5	32.5	32	92.5	37	230.5	76.5	29	29.5	35.5	40	36	60	38.5	71	37	28.5	60.5	40.5	41.5	52.5	68.5
6	24	33|34	FMOD	Q06828	JHU07904.B6C24R34	22.5	26	42	35	150.5	33.5	32.5	30	32.5	30.5	33	33.5	48	51.5	33.5	40.5	36.5	72	44	60	36.5	37	53	32	34	31	30.5	75	420.5	31	33	32	35	36	121.5	32	42	34.5	52	33	45	33.5	55	40	33.5	31.5	32.5	35	36	41.5	33	29.5	30	79.5	32.5	199.5	56.5	27.5	27.5	31	41	31.5	70	41.5	83.5	37	27	62	45	40	48	49.5
6	25	33|34	TENT5D	Q8NEK8	JHU07900.B6C25R34	22.5	25.5	43	37.5	50.5	43.5	37.5	41.5	34	37.5	33	50.5	43.5	43	36.5	47	70.5	62.5	44	68.5	37.5	41.5	48.5	41.5	39	33.5	32	46	101.5	32.5	36.5	35.5	37	33	128	34.5	72.5	44.5	76.5	36	39	38.5	49.5	43	33.5	34.5	35.5	37	38	35.5	33.5	33.5	32.5	107.5	34.5	271	88	29.5	30.5	66	39.5	38.5	69	71.5	62	38	29.5	75.5	78	47.5	78	112.5
6	26	33|34	PRKCH	Q9BVQ0	JHU07752.B6C26R34	22.5	26	50	56	56.5	41	32	39	38	36.5	30	33	52	38	41.5	47.5	51.5	153.5	74	139	36.5	46	66	33	41	33	32.5	50	119.5	31.5	42	38	41.5	35	234	34.5	33.5	36.5	84.5	36.5	44.5	36	69	52	37	34.5	37	40	39	39	35.5	34.5	34	163	40.5	459.5	141.5	29.5	29	34	49	35.5	163	49	95	46.5	29.5	104.5	52.5	69	89	92.5
6	27	33|34	VIP	P01282-2	JHU07862.B6C27R34	22.5	27	50.5	32	36	40.5	33	33	40	34	30.5	34.5	44.5	33.5	35	47.5	51	34	43.5	97.5	33	38.5	37.5	37	36	33	31.5	44.5	45.5	32	37	30	39	35.5	165	34.5	36.5	37.5	97	39	44.5	30	57	43	36.5	33	38	58	39.5	33.5	36	34.5	32	157	35.5	385	80.5	29	29.5	34	40.5	32.5	92	43	78	50.5	31.5	82.5	60.5	53.5	71.5	86
6	28	33|34	HHIPL2	Q6UWX4	JHU08013.B6C28R34	22.5	26.5	37.5	29.5	40.5	34	36.5	45.5	28.5	35.5	29	35.5	37.5	35	31	32.5	35	38.5	41.5	42	32.5	33	39.5	31.5	36	32.5	32	44	149.5	34	32	35.5	33.5	30.5	82	31	30	37	47	38.5	46.5	34.5	43	44	31	31	34.5	36	33	34.5	33	31.5	31.5	60.5	34.5	98.5	51.5	31.5	29	30	38.5	32	45	38.5	49.5	29.5	26.5	39	40.5	39.5	41.5	45
6	29	33|34	HYI	Q5T013-2	JHU07811.B6C29R34	22	25.5	65	29.5	70	50	32	48.5	42	37	34.5	38.5	53	52.5	36	87	59.5	53	54	123	35	60	66	39.5	38.5	40	31	58.5	224.5	32.5	44.5	39.5	39.5	34	202	39	300.5	38.5	136	45	54	37.5	94.5	65	40.5	34.5	56	46	41	40.5	38.5	42.5	32	205.5	36	494	148.5	39	32.5	34.5	52	39	108.5	45	124.5	46	31.5	127.5	100	72	133	100
6	30	33|34	ULBP2	Q9BZM5	JHU08058.B6C30R34	21.5	26	125	32	37	68.5	34.5	32.5	35	39	30	63.5	127.5	36.5	43.5	73.5	130	31	93	178	40.5	39.5	70.5	42	42.5	38	30.5	62.5	50	32.5	89	32	46	33	569.5	30.5	30	41	239.5	49	52.5	38.5	113.5	98.5	51	31.5	36.5	50.5	80	36.5	36	40.5	36	541	31.5	1357	291	36	37.5	32.5	92.5	34	98.5	70.5	153	52	28	267.5	138.5	136.5	285.5	476.5
6	31	33|34	SYMPK	Q92797-2	JHU08044.B6C31R34	22.5	25.5	38.5	32	33	35	47	28.5	35.5	31	31	32	77	58	36	37.5	44	32.5	39.5	44.5	40.5	33	48.5	32.5	53	32	31.5	171	33	34	37	33	35	31	181.5	33	32.5	31.5	48.5	33	37	34.5	74.5	39.5	52.5	31	32.5	42.5	34	43.5	40.5	32.5	29.5	70	83	127	48.5	27	45.5	28	36	34.5	45.5	35.5	45.5	33	33.5	41	36.5	39	45.5	42.5
6	32	33|34	RBMS1	P29558-2	JHU07839.B6C32R34	22.5	27	39.5	36.5	41	38	40	48.5	38.5	38	35.5	33.5	52	52	38.5	43.5	39	32	47.5	103	38	71.5	42	40.5	37.5	56.5	36	37.5	41.5	60	72	43	65	37	113.5	33.5	46.5	35	64.5	49	45	38	53	40	210	36.5	48.5	38.5	37.5	47	106.5	38.5	35	76	38	221.5	76	35	29	38	45.5	37.5	67	41	65.5	52.5	31	80	36	58.5	68	51
6	1	35|36	NRF1	Q16656-4	JHU07927.B6C1R36	23.5	26	38	33.5	33.5	40	35	54	33	39.5	33	35.5	42.5	33.5	34.5	40.5	43	32.5	58	56.5	33	33.5	37	33.5	32	32.5	29.5	37	43	34	34.5	32.5	35	32.5	127	30.5	33	33.5	62.5	33	42	34.5	47	37	34.5	31.5	33	34	32	32	36.5	33	30.5	95	32.5	171.5	59.5	29	31	31.5	39	47	60.5	39.5	56.5	73	28.5	55.5	43	39	60	46
6	2	35|36	PCDHGA9	Q9Y5G4	JHU07747.B6C2R36	22.5	26	34	32.5	33	35	35.5	30.5	34.5	33	29.5	30	38	32	32	38.5	36.5	30	38.5	45.5	29	31	39.5	31	32.5	31	31.5	37.5	33.5	30.5	34	32	31	32	108.5	30	30.5	30.5	59	32.5	36	30.5	40	36.5	31.5	32	34	32.5	32	32	32	31	30.5	98	32	142.5	52	27	26.5	29.5	36	31.5	42.5	36.5	49.5	28.5	30	54	35.5	35	53	47
6	3	35|36	NAA38	Q9BRA0	JHU07729.B6C3R36	22.5	25	41.5	28.5	47.5	39	30	31	32.5	38	31.5	30	41.5	33	33.5	37.5	41.5	36.5	45.5	64	33	30	49.5	34.5	32.5	32.5	31.5	43	107.5	31	35	33	32	33.5	128.5	30	30.5	30.5	58.5	37	36.5	33.5	46.5	42.5	33	36.5	33.5	32.5	36.5	34	33.5	33	31	118	31	292.5	84	28	25.5	33.5	41	35.5	72	38	81	37	29.5	96.5	46	46	67	65
6	4	35|36	TMCO4	A0A024RA95	JHU07952.B6C4R36	23	25	66	35	44.5	48	41.5	29.5	37.5	38.5	37.5	34.5	66.5	53.5	37	51.5	65.5	38	50.5	112.5	44.5	38.5	55	36.5	60	34	30.5	149	129	31.5	42.5	33	42	32.5	271	32.5	35	37.5	107	47	47	35	76	53.5	50	33.5	34.5	51.5	38	42.5	39.5	32.5	35	191.5	75.5	568	167.5	31.5	29	33.5	41.5	37	102.5	48.5	120.5	45.5	32	158.5	100	75	146	106
6	5	35|36	LSM1	O15116	JHU07727.B6C5R36	22.5	44	62	44	54	50	59	49.5	51.5	55	50.5	1201.5	58.5	54.5	52.5	56.5	53.5	47.5	57	86.5	48.5	49.5	76.5	61.5	46.5	46	51	64.5	107	44.5	61	45	46	44.5	165.5	53.5	72.5	50.5	96.5	55.5	53.5	57.5	59.5	61.5	45.5	46	62.5	56	59.5	53	62.5	44.5	76.5	131.5	47.5	268	112.5	53	48.5	55.5	58.5	51.5	94	65.5	134	53	56.5	105	63	105.5	209	153.5
6	6	35|36	BOD1L1	Q8NFC6	JHU07899.B6C6R36	22.5	32.5	39.5	33.5	35.5	42	40	50.5	38.5	39	40	37.5	44	38.5	39	43	41.5	33	38	47	52.5	38.5	40	37	34	36	37	41	38.5	35	40.5	38.5	33.5	32.5	60.5	35.5	37	45.5	55	39	43.5	39	46.5	35	31.5	36.5	39	38.5	38	37	43	37	46.5	77	39.5	105.5	49.5	32.5	31.5	36.5	41	38.5	52	38	44	47	35	46.5	38.5	35.5	48.5	48
6	7	35|36	ATPAF2	Q8N5M1	JHU07972.B6C7R36	23	25	109	47	111.5	151	45.5	70.5	45	62	71	34.5	116	105	202	91	119.5	52.5	105	251	44.5	114.5	96	65	71	63.5	49	102	263	43.5	65.5	44.5	67.5	36.5	336.5	41.5	149	40.5	184	66	57.5	43.5	168	115	59	63.5	54.5	70.5	74.5	48.5	141	43.5	42.5	444.5	354.5	1166	354.5	36	34.5	48	83	63.5	250.5	75	310.5	112	48	565	272.5	238.5	319	269
6	8	35|36	NKX2-5	P52952	JHU07825.B6C8R36	22.5	24.5	36.5	28.5	30	31.5	30	30.5	29	31.5	29.5	31	38	30.5	29.5	35	36.5	31.5	39	45.5	32.5	31	30.5	31	31	31.5	30	33.5	32	30.5	36	31	30.5	32	119.5	30.5	31	31	45	31.5	35.5	31.5	35.5	34	32.5	32	32	32	33.5	31.5	30	30.5	31.5	73.5	31	198.5	49	28	26.5	32	35.5	29.5	41.5	37	41	30	30.5	42	36	34	55.5	42.5
6	9	35|36	OR2A4	O95047	JHU06669.B6C9R36	22.5	25.5	35	29.5	31.5	33	32	30	30.5	28.5	29	28.5	35	32.5	29	37	35	29	35	47.5	30	30.5	30	31.5	31.5	31.5	29.5	35.5	31.5	30.5	33.5	31.5	32.5	30	102	30.5	29.5	30.5	42	32	40.5	31	40	34.5	31.5	31.5	30.5	31.5	32.5	32.5	30	30.5	30	81	34	209	48.5	27.5	27.5	29.5	36	31	43	34	41	30	29.5	43.5	31	35.5	51.5	37
6	10	35|36	TIRAP	P58753-3	JHU08049.B6C10R36	23	26	93.5	34	68	150.5	42	51	48	73	40.5	40.5	101.5	59	89	85	131	44.5	102	251	37.5	61	103.5	57.5	59	43	48	90	115.5	41.5	65.5	36	69.5	36	423	35	75.5	43.5	205	57	45	40.5	169.5	118.5	42	42.5	42.5	53.5	54.5	38	53.5	38.5	40.5	439.5	149	1332.5	415.5	42	32	57.5	82	49.5	233.5	87	315	90	40	558.5	216.5	224.5	367.5	322
6	11	35|36	DCAF5	Q8TBB7	JHU07963.B6C11R36	23	26	39.5	36	74.5	38	34	36	31	29	30.5	36	44	46	35.5	41	40.5	51.5	46.5	83.5	36.5	42.5	46.5	36.5	34.5	34	30.5	53	254	30	37	32	33.5	33.5	124.5	34.5	182.5	37	60	37.5	43	31	52	41.5	35	31	40.5	35.5	34	37.5	32.5	33.5	31	87	33.5	189.5	61.5	37	26	28	43.5	31.5	65	39	63.5	36.5	36.5	72.5	49.5	45.5	65.5	48.5
6	12	35|36	MT2A	P02795	JHU07741.B6C12R36	23	26	37	29.5	36.5	38.5	32.5	33	31	30.5	30	32.5	38.5	37	29.5	36	38	35.5	39	48	34.5	37	52	34	36.5	33.5	30	41.5	60	32.5	40.5	31.5	38.5	33	130.5	31	35	33	58.5	34	38.5	31	50	36.5	31.5	32.5	34	39	35	34.5	32.5	31.5	31	91	33	257.5	51.5	28.5	28	32.5	39	32	52	37.5	46	34	30	53	37.5	37	75.5	51
6	13	35|36	RALGDS	Q12967-6	JHU08031.B6C13R36	23	26	38	34	44	36.5	43	30	34.5	33.5	31	30.5	42	40.5	36.5	44.5	60	33.5	43.5	57.5	45.5	33.5	40	31.5	36	33	30.5	43.5	74.5	34	35.5	39.5	39.5	33.5	131.5	82.5	33	35	73	219.5	42.5	34.5	55	49.5	34.5	38	55.5	39.5	57.5	42	48	35.5	33.5	119.5	37.5	325.5	134	30.5	27.5	49	60.5	33.5	81.5	43	53.5	44.5	36.5	82.5	57.5	44	75.5	66.5
6	14	35|36	OR7A17	O14581	JHU07828.B6C14R36	23	26	44.5	34.5	42.5	39.5	31	31	30.5	33.5	29	35	42.5	34	35	37	42.5	42.5	41.5	55	32.5	31	37	32	37	32	29.5	41	99	30.5	37	31.5	36.5	32	176.5	29	32	31	57	36.5	41	31	50	44	33	32.5	36.5	34.5	35.5	31.5	30.5	33.5	30	103	31.5	256.5	66.5	29.5	28	33.5	43	33	68	40.5	58.5	33.5	28	67	61.5	40	66.5	69
6	15	35|36	STK4	Q13043-2	JHU07764.B6C15R36	23	25	36.5	34	36.5	39.5	37	31.5	33	32	30.5	34	48	44	33.5	34	47.5	32.5	39	53	34.5	35.5	51.5	35.5	36.5	33	31.5	65	35.5	31	35.5	42	35.5	34.5	140.5	33.5	35	32	54	36.5	42	32.5	49	36.5	34.5	32.5	37	48	34.5	35.5	46	35.5	33	110	43	258	63	29.5	27.5	33	40.5	34	64.5	43	53	41	34.5	63	39.5	38.5	58.5	64
6	16	35|36	SNX21	Q969T3-2	JHU07948.B6C16R36	23	26	43	28.5	40	39	30	31	30.5	32.5	30.5	31.5	43	35.5	30	46	46	37	48.5	83	31	32.5	41.5	31	35.5	33.5	29.5	44.5	83	31	39.5	32	37.5	29.5	125	30.5	32	33.5	79.5	36	37.5	35	52.5	45	39	31.5	33.5	36.5	33.5	31.5	34	33	30.5	155.5	31.5	325	102.5	27	27	27	42	31	84.5	37	76.5	39.5	28	130	54	58	88	129
6	17	35|36	PITX1	P78337	JHU07833.B6C17R36	22.5	28	39.5	29.5	35.5	31	29	34.5	29.5	33.5	32	29.5	38	32.5	30.5	39.5	38.5	31	40	65.5	30.5	34	38.5	35.5	35.5	31.5	30.5	34	39	31	35.5	33.5	32	31	102	34	36.5	32	55	33.5	38	32	41.5	37.5	35.5	33.5	31	35.5	34.5	32	31.5	32	30.5	89.5	33.5	166	64.5	27	25.5	32	35.5	30	53.5	35	45.5	36	28.5	48	35.5	34	61	46
6	18	35|36	GNMT	Q14749	JHU08003.B6C18R36	23.5	25	213	45.5	67.5	375.5	106.5	84	180.5	204	49	44.5	230.5	66	83.5	159.5	396	45	285	801	59.5	108	257	145.5	182.5	56	136.5	118	144	55.5	177	64.5	170.5	37.5	3078.5	51.5	101	67.5	894	84	58.5	96.5	436	188.5	67.5	45.5	62.5	142.5	150.5	66	58.5	58.5	67.5	1827	97.5	5837	1648.5	161	71.5	128	105.5	131	469.5	146	669.5	200.5	57	588	255	302	1075	956.5
6	19	35|36	SLC27A1	Q6PCB7	JHU07946.B6C19R36	23	29	49.5	31	66	54	35.5	37.5	40.5	40.5	35.5	40.5	49.5	40	37.5	57.5	70.5	37.5	54.5	139.5	35.5	42.5	69	38	42.5	37	36.5	51.5	112.5	34	48	37	44.5	34	246.5	31	34	33.5	116	41.5	64	34	68.5	58.5	37	31.5	37	41	42.5	40.5	35.5	34.5	35	196.5	35.5	671	149.5	33	29.5	34.5	47	40.5	89.5	46.5	102.5	49	33.5	136	80	75	154.5	126.5
6	20	35|36	NAA38	Q9BRA0	JHU07729.B6C20R36	23.5	25.5	42.5	32.5	46	39	30.5	32	32.5	34	33	33	41.5	35.5	32.5	38	43	35	42.5	54.5	31	36.5	45.5	34.5	36	33	31	41.5	104.5	31	33.5	42.5	34	31.5	128.5	39.5	34.5	32	52	31.5	39.5	33.5	49.5	39.5	32	33	32	36.5	38.5	33.5	31.5	31.5	30.5	111	35	259	62.5	30.5	28	35	38.5	34	64.5	38	66	41	29.5	71	48.5	43	63	59
6	21	35|36	B3GALT4	O96024	JHU07973.B6C21R36	22.5	25	43.5	28.5	36	51	30.5	34.5	33.5	33.5	29	43	53	34.5	30	43.5	38	31.5	46.5	48	34.5	31.5	43.5	32.5	33.5	38.5	32	53	42.5	33.5	41.5	30.5	34.5	33	149.5	40	33.5	32	58	37.5	41	33.5	49	52	34	30.5	30.5	31	43	35	31.5	33	31	76.5	34	234	62.5	29	28	32.5	45	34	45	38.5	41.5	36	28.5	174.5	77.5	70	135	170.5
6	22	35|36	RABEPK	Q7Z6M1-2	JHU07837.B6C22R36	23	27	50.5	37.5	116	44	32.5	44	37	39	33.5	42.5	53	51.5	41.5	47	89	63	78	86.5	35.5	46.5	73.5	41.5	43.5	39.5	35	74	251	33	40.5	38	38	42	135	36	45.5	33	68.5	41.5	46	37.5	71	54	35	33	38.5	43.5	37	42	33.5	33	33.5	121.5	40	277	96.5	36	30.5	41.5	51	42	84	46.5	94.5	63.5	32.5	94.5	60.5	56	118	85.5
6	23	35|36	FXYD2	P54710-2	JHU07706.B6C23R36	22.5	25	55	32	37	50.5	42	38	34.5	45	32	36.5	54.5	49.5	36.5	44.5	55.5	34.5	49.5	120.5	37	43	59	37.5	57	34	36.5	82	49	36	45.5	43.5	47.5	32	228	33	38	34.5	105.5	40	44	35	73.5	58.5	46.5	33	36	57.5	38	45	44.5	37	38	177	67	495	127.5	32.5	29.5	35.5	54.5	44.5	108	46	86	46.5	34	123.5	57	62	122	128
6	24	35|36	ACSM3	Q53FZ2-2	JHU07873.B6C24R36	23	26	33.5	34	32	33.5	28.5	30.5	31	29.5	31	32.5	35.5	35.5	29	41	38	30	32.5	42.5	30.5	33.5	29.5	31	31	31	30	38.5	46	32.5	32	36	30.5	30.5	77	30.5	41.5	31.5	49.5	32	38.5	30	43	39.5	35	31	35.5	30	35	30.5	31	30.5	30	74	32	154	45	29	26	27.5	36.5	31	44.5	38.5	44	29	27.5	42.5	32.5	36	44	41.5
6	25	35|36	FBXL2	Q9UKC9	JHU07901.B6C25R36	23	25.5	55	33	89	44	34.5	33.5	35	41.5	31.5	34.5	49.5	45.5	34.5	53.5	49.5	50	49	77	36	39	50	33.5	38	35.5	31	81	210	33	40	35	40	32.5	186	32	38	33.5	76.5	36.5	43.5	34.5	60	47	38.5	31	34	40.5	40	47	34	37	32	123.5	47.5	300	94	34	28.5	35.5	44.5	33	72	45	68	39.5	34	108	59.5	51	102	83.5
6	26	35|36	CRIPT	Q9P021	JHU07697.B6C26R36	22.5	25.5	35	34	33.5	35.5	30	30	33	34.5	29.5	32	37.5	30.5	31	35	44	35.5	37.5	41.5	30.5	30.5	32	33.5	35	31	31	39	50.5	32.5	33.5	34.5	32.5	30	137	30	32	30.5	61	35	41.5	31.5	48	38.5	32.5	32.5	33.5	39	30.5	31.5	74	31	31.5	74	33	195.5	68	28	26.5	29	36.5	32	52	35	52	37	29.5	48.5	31.5	40	69	46
6	27	35|36	LSM3	P62310	JHU07819.B6C27R36	22	27	41.5	31	43	35	35	30	30.5	35	30.5	34	51	43	34.5	38	39	42	39.5	49.5	31.5	33.5	41.5	34.5	50	32.5	31	77	76	36.5	33	37	34	34	144.5	33.5	33	32.5	56	32.5	65	38	48	36	41	31.5	34.5	43.5	33.5	39.5	35	31.5	31	94.5	50.5	236	54.5	26.5	30	32.5	36	41.5	79	125.5	45	34.5	32	43.5	37.5	36.5	52	47.5
6	28	35|36	KAT7	O95251	JHU08025.B6C28R36	22.5	26.5	40	34.5	37.5	39	34	36	32.5	36.5	31.5	36	41.5	35	31	38.5	41	33	89	45	32.5	31	38.5	33	34.5	31	33	41.5	48	31	33	36.5	37.5	44	101.5	32	30	31.5	53.5	35	44.5	30.5	42	45	31	32.5	39	34	33.5	35.5	34.5	31	31.5	76	69	196	89.5	31	29	35	38.5	36	56	39	59.5	39	30	83	42.5	44	50	76.5
6	29	35|36	OR2G3	Q8NGZ4	JHU07826.B6C29R36	22.5	25.5	42	29	42	37	30	30.5	33.5	31	29	36.5	40	37	32	43.5	40.5	32.5	40	63	29.5	35	39.5	33	34	31.5	30.5	44.5	80	30.5	34	31.5	31.5	32	123	31.5	30	33.5	59.5	33.5	39	34	46	40.5	30.5	32	31	33.5	34	32	32.5	30.5	30.5	96.5	32.5	233	57	31	28.5	29	36.5	30.5	59	37	47	31.5	26.5	73	47	45	67.5	56.5
6	30	35|36	TYRO3	Q06418	JHU08055.B6C30R36	22.5	25.5	47	29.5	42.5	39	29.5	28.5	31	30	30	36	44.5	32	29.5	40	37	32.5	41	49	35	32.5	37	33.5	32	35	30	45.5	66.5	31	39	31	35.5	33.5	99.5	30	33.5	35	47.5	41.5	40.5	33.5	42.5	44.5	34.5	34.5	32	35.5	35	36.5	29.5	32	30	75	33	167.5	57	27.5	27	32.5	40.5	30	50	38	45	30	31	73.5	56	43.5	81	87.5
6	31	35|36	MRPL47	Q9HD33-2	JHU08021.B6C31R36	22.5	27.5	44.5	33	31.5	41	35	28.5	33.5	33.5	31.5	33.5	44.5	32	32	46.5	75.5	32	43	83	32.5	40	41	33.5	37	29.5	31	40	39.5	32.5	40	32	38	31.5	268	30	36.5	32.5	96	39.5	42	29	68.5	41.5	37	32	31.5	38.5	37.5	33	34.5	33.5	33.5	192	37.5	522	131	30.5	30.5	33.5	42	31.5	78	42	67	38.5	28	79	45	48	68.5	83.5
6	32	35|36	UBL5	Q9BZL1	JHU07859.B6C32R36	22.5	25.5	34.5	29.5	30.5	33	30.5	29	31	34	32	33	33	39.5	28.5	31.5	36	31	37.5	41	30	34.5	35	32	31	29.5	29.5	34.5	33	31	35.5	32	33.5	30.5	93.5	31	35.5	32	42	30.5	36	32.5	41	34.5	32.5	34.5	31.5	33.5	33.5	34	31	33.5	29.5	67.5	31	169	48	28.5	27	33	34.5	31.5	46	39	40.5	32.5	31.5	45	32	33.5	46	41.5
6	1	37|38	TBL3	Q12788	JHU08342.B6C1R38	22.5	25	31	29	45.5	37	30	28.5	28.5	30	29.5	29.5	40	37	30.5	33.5	37	43	33.5	46	33	32	34.5	30	29.5	31	30	42.5	145	32.5	37	30	30	33	93.5	30.5	43.5	31.5	48.5	32.5	38	30.5	41	34.5	30.5	32.5	31.5	31.5	32	30.5	31	34	30	69.5	30.5	116.5	55	26.5	25.5	27	35	31	48	36.5	46.5	30.5	29.5	57.5	37	37	55.5	43.5
6	2	37|38	NOP58	Q9Y2X3	JHU08115.B6C2R38	22.5	25	36	29	36	32.5	29.5	30	32	31	30.5	31	39	33	30	41.5	40	34.5	38	54	31	29.5	34	30.5	33.5	30	30.5	37	60	31	33	30.5	31	30.5	125.5	32.5	32	29.5	59.5	32.5	42	29.5	38	40	30.5	31	32	30.5	32	30.5	33	31.5	30	87	31	192.5	45	28	27	31	37.5	31.5	45	36.5	44	30	27.5	51	34.5	37	64.5	46
6	3	37|38	NSUN7	Q8NE18-2	JHU08117.B6C3R38	23	24.5	34	30	44.5	38	32	28	30.5	30.5	30	34	64	37	31	39	42	45.5	43	57	33	34	43.5	31.5	35	30	29	52.5	157.5	31	36.5	47.5	33	32.5	115.5	31	37	31	64	40.5	44.5	32.5	48.5	42	31	30	34	32.5	33	32.5	30	31.5	30	98.5	32.5	248.5	54.5	29	28	32.5	38	32	50	34	68	35.5	28	87	45	43.5	61	56
6	4	37|38	GAMT	Q14353	JHU08296.B6C4R38	23.5	26	50	38.5	47	47.5	38	78	43	36.5	32.5	44	59	54	42.5	63	154	40.5	49	79.5	46.5	95	92	39	48.5	46	40.5	68	91	33	49	43.5	44	34	340.5	73	44	38	67	51.5	52	139	84	54	49	36.5	59	38.5	39	35	36.5	36.5	37.5	115.5	51.5	396	384	38.5	29	47.5	72	76.5	82.5	46.5	107.5	60	44.5	125.5	79	73.5	122	96
6	5	37|38	RASSF4	Q9H2L5	JHU08131.B6C5R38	23	24.5	47	32	54.5	46	36.5	31.5	35	42	30.5	33.5	45.5	41	32.5	41	54	48.5	55.5	94	35.5	34	46	31.5	42.5	31	33.5	52.5	153	30.5	47.5	32.5	39	31.5	213.5	30.5	30.5	37	85.5	39.5	45	32.5	60	49.5	35.5	32	36.5	35.5	34.5	31	33.5	35	30.5	219	36.5	464.5	129	31	27.5	36	42	33.5	79	42.5	120	43	30	169	82.5	69.5	94	89.5
6	6	37|38	MATR3	P43243	JHU08310.B6C6R38	22.5	26	56	36.5	70.5	67	36.5	39	33.5	40	30.5	35.5	47	49.5	41.5	50.5	61.5	63.5	143	111	44.5	44	72	43	36.5	40	37	68.5	254	32.5	44.5	36	41.5	38.5	177.5	36	47.5	33.5	99	47.5	46.5	38.5	74.5	71.5	33	33	36.5	37	42	40	42	39.5	34	209	44	343	185.5	41	27.5	41.5	57	35	116.5	43.5	139	60.5	30	211.5	107	108	132.5	88.5
6	9	37|38	SETD6	Q8TBK2	JHU08234.B6C9R38	22.5	27.5	61	38.5	79.5	70.5	33.5	33.5	35	40.5	32	34	59.5	46	38.5	84	73.5	68.5	67.5	167.5	35.5	40.5	59	44	40.5	31	30	72.5	244	34	38.5	36	45.5	34.5	202	33.5	32.5	31.5	144.5	44.5	48	36.5	90	85.5	37.5	35	32	40.5	41.5	40	33.5	35	33.5	191	32	470	167	41.5	29.5	34.5	49.5	34	141.5	43	143.5	110.5	38.5	258	109	94.5	186.5	120
6	10	37|38	BEST1	O76090-4	JHU08361.B6C10R38	23	24.5	64	32	38	61.5	38.5	36.5	38	44.5	29.5	33	55	37	37.5	74.5	85	34	74	157.5	33.5	37	49	40.5	40	31.5	33.5	53.5	56.5	30.5	51	34.5	52	30.5	374	30	38.5	35	123	49.5	40	33.5	86	72	36.5	33	34	42	45.5	30	34.5	32.5	37.5	257.5	38.5	796	159	38.5	29	36	47	38.5	107	49	142	56.5	31.5	190	80	96	201.5	180
6	11	37|38	EIF2B5	Q13144	JHU08287.B6C11R38	23	26	57.5	38	42	47.5	37.5	34.5	37.5	39.5	28.5	33	41.5	37.5	35	54	52.5	44.5	60	123.5	36	45.5	67	36	42	34	31	45.5	74	35.5	37.5	44.5	56	33	191.5	33.5	34	37	117	48	69.5	38.5	57.5	58.5	38.5	32.5	134.5	37	45.5	42	35.5	35	35	131	40	450.5	107	32	29	31	46.5	36.5	123.5	36	68.5	43.5	31	126	67	89	136.5	85.5
6	12	37|38	BC030111.1	NA	JHU08111.B6C12R38	22.5	25	39	32	52	36.5	31.5	31.5	31.5	33.5	28.5	30	43.5	36	34.5	41	47	41.5	37.5	68	33	30	37.5	30	31.5	32	30.5	44.5	137.5	30.5	33	32	37	33	145	31	31.5	31	86	34	38.5	31.5	48.5	42	31	31	30.5	33.5	36.5	34	30	31	30	120	32.5	277	66.5	31.5	26	30	36	31.5	73	33.5	58.5	41	27.5	78	44	41	58.5	55
6	13	37|38	RNF5	Q99942	JHU08428.B6C13R38	22.5	25	40.5	30	38	48.5	33.5	35.5	31	37.5	30	33.5	44.5	36.5	37.5	44.5	52.5	36	62.5	68.5	32.5	34.5	40	31.5	33	32	32.5	39.5	56.5	31.5	43.5	33	35.5	30.5	179	34	34.5	32	79.5	33.5	41	32	54.5	44.5	35	34.5	33.5	39.5	38.5	34	32.5	36	33.5	141	32.5	362	91	34	28	34.5	42.5	33.5	66.5	45	57	37	32	95	52.5	68	96.5	88.5
6	14	37|38	MLKL	Q8NB16-2	JHU08209.B6C14R38	23	25	64.5	33	36	42	37	41.5	39	44.5	28.5	35	52.5	36.5	37.5	47	75	35.5	61.5	88	37	37.5	65.5	38	36	34	33.5	41.5	43.5	33.5	52.5	38	38.5	33	293.5	32	38	36	128	44	43.5	34.5	76	46.5	35	31	36.5	41.5	37.5	37	32.5	32.5	33.5	208	34.5	622	151.5	35	32	38.5	42	35	91	41	98	53	29.5	138	56.5	55	120	137.5
6	15	37|38	ZNF550	Q7Z398	JHU08159.B6C15R38	22	25.5	42.5	35.5	44	37	31	34.5	36.5	30	29.5	33	44.5	40.5	35	43	43.5	43	40.5	59.5	38.5	35	38.5	278	36.5	31.5	33.5	48	58.5	32.5	38.5	33.5	33.5	33.5	126	33	32.5	38	56	37	42.5	32.5	50.5	37.5	37.5	32	34	35.5	37	34.5	31.5	36	32	97	39	246	57	33.5	27.5	32	41	36.5	74	40	60	36.5	31.5	88.5	42	37.5	59.5	55
6	16	37|38	ORC1	Q13415	JHU08318.B6C16R38	22	25.5	32.5	28.5	33.5	32	30	28	29	29	28	29	32	34	28	31	33	31	33	33	29.5	30.5	33.5	31	29.5	29.5	29	36	31.5	32	33	31.5	32	29.5	48.5	30.5	30.5	30	38	32	39	30.5	32.5	29.5	30.5	31	31.5	34.5	31	31	30.5	30.5	30.5	49.5	30	57.5	35	30	25.5	27.5	32	31	40	31.5	35.5	32.5	26.5	36	27	28	33	32.5
6	17	37|38	FBXO15	Q8NCQ5-2	JHU08187.B6C17R38	23	25.5	45.5	38	84	37	30.5	33.5	31	32	31	36	42	46	38.5	41.5	55	71	45	89	39	33.5	43	32	34.5	34	30	59	267	31.5	36	33.5	38.5	30	178	31.5	37	32	86	33.5	40.5	37.5	60	48	31	32	33	35	37.5	36.5	32	30	31	123.5	32.5	351	110.5	31.5	27.5	31	41	33	91	42.5	90.5	35	29.5	122.5	49.5	51.5	84	93
6	18	37|38	HAUS6	Q7Z4H7-3	JHU08382.B6C18R38	23	24	31	29	29.5	29	27.5	27	29.5	28	29	31.5	29.5	31	29	30.5	30	30	29.5	29	29.5	29.5	27	28.5	29	31	28.5	30	29.5	31	31	29.5	30.5	33.5	34	30	30	30	29.5	31	43.5	29	32	30.5	29	31	30	31	31	31	29.5	30.5	31	34.5	31	27	29	26	25	32	33	30	34	32	28.5	27	27.5	27	25	27	27	26.5
6	19	37|38	CHAC2	Q8WUX2	JHU08276.B6C19R38	22	25.5	36	30	49	36	34.5	34.5	32.5	31.5	29.5	35	57.5	38.5	29.5	54	47.5	39	44.5	49.5	33.5	37.5	54	32.5	49.5	43.5	34	43	121	32.5	35.5	40	34.5	34	100.5	39	39	32	47	35	48	33	49.5	45	33	33.5	33	36	38	36	32.5	32.5	30.5	83	40.5	195	63	30	31.5	33	43.5	34	58	40	52.5	40	28.5	57	37	46.5	55.5	55
6	20	37|38	SETD4	Q9NVD3-3	JHU08136.B6C20R38	22.5	24.5	50	32	75.5	45	33	37	33	35.5	29.5	34.5	48	40	34	55.5	62.5	48	47.5	92.5	38	37	51	37	37	34	29.5	55.5	231.5	32.5	40	34	43.5	31	164.5	35	33.5	33.5	86	38.5	45	31	64.5	48.5	34.5	32.5	34.5	39	40.5	34	32	33	32	150.5	33	367	122.5	32	29	35.5	40.5	33	81	41	113.5	43	27.5	115.5	54	53	118.5	87
6	21	37|38	NIPSNAP3B	Q9BS92	JHU08410.B6C21R38	22	26	52	31.5	105.5	50	32.5	36.5	35	39.5	30.5	39.5	54.5	47.5	35.5	44	46.5	60.5	90.5	97.5	42.5	39	73.5	35	35.5	33.5	33	80	336.5	31	39	37	39	35.5	179.5	32	35	31.5	84	43.5	47	34	60.5	49	36	32	35	34	39	36.5	33	33.5	33.5	126.5	38	359	95	33	26.5	39.5	46.5	35.5	90	41.5	87.5	49.5	30.5	117	48.5	58	87.5	109
6	23	37|38	FKBP6	O75344	JHU08096.B6C23R38	22.5	26	59.5	37	57.5	81.5	35	46.5	32.5	48	31.5	38.5	56.5	47	45	47.5	67.5	54	73	105.5	38.5	65.5	72	42.5	43.5	41	32.5	75	139.5	35.5	48	41	47.5	34	180	35.5	44.5	36	102.5	51	44.5	38.5	91	110	178	35	45	70	46	36	102.5	36.5	32	223	45	564	171	64.5	28	46.5	67	49.5	128.5	58	195.5	63.5	47.5	202	82.5	96.5	132.5	140
6	24	37|38	PNPLA2	Q96AD5	JHU08327.B6C24R38	22	25	36.5	30	42	35	28.5	28	30.5	30.5	29.5	32.5	40	32	31	48.5	39.5	34.5	42.5	63.5	32	32.5	32.5	30.5	30.5	31	30.5	41.5	63.5	32.5	32	31	33	30.5	115	32	30	30.5	57	32.5	40	30.5	43	39	33.5	33.5	32	32	32.5	31.5	31.5	31.5	30	80	31.5	223.5	53.5	27.5	27.5	30	38	31.5	48	37.5	49.5	34	27	59	43.5	41.5	55.5	55
6	25	37|38	CHST8	Q9H2A9	JHU08277.B6C25R38	22.5	24.5	31	31.5	38.5	33.5	30.5	30.5	31.5	30.5	30	31.5	34	31	30.5	32.5	36	41.5	35.5	48	31	30.5	36	29.5	30	29.5	30	40	74.5	31	36	31	31	31.5	103	31	32.5	32.5	46.5	31.5	34.5	31.5	43	35.5	30	31	31	31.5	33	32.5	31	30	30.5	61	31.5	134	49.5	27	26	28.5	34	30.5	102	36.5	42.5	30.5	27.5	45	40	33	39.5	41
6	26	37|38	TP53TG5	Q9Y2B4	JHU08076.B6C26R38	22.5	25.5	115.5	35	37	116	40.5	53.5	47	88	32	38	76.5	43	49.5	79	212	37.5	119	261.5	38	58.5	117.5	44	75.5	38	44.5	54.5	79	38	96	38.5	75	35.5	918	40	45.5	41	350.5	67	46	40	172.5	88.5	42	36.5	38.5	49	71.5	34	42	37.5	39.5	512	58	1684.5	545.5	60	34	74	65	40	200.5	68	288	102	36	248.5	83.5	133.5	188.5	284
6	27	37|38	BATF	Q16520	JHU08167.B6C27R38	22.5	24.5	33	31	31.5	33.5	32	30	33	34	29.5	29	38	33	31.5	33	34.5	30	38.5	40.5	31	30	37	29.5	30.5	30	29.5	38.5	39	31.5	33.5	33.5	37.5	34	77.5	32.5	31	33	42.5	36.5	35.5	34	38	36	33.5	34	32.5	35	35.5	31	31	31	29.5	67.5	34	135.5	39.5	29	26.5	30.5	36	35	50	35	40.5	34	29.5	39.5	37.5	33.5	46.5	45
6	28	37|38	MAMDC2	Q7Z304	JHU08404.B6C28R38	23.5	25	49.5	36.5	62.5	69.5	37.5	34	31	36	30.5	41	54.5	54.5	54	65	66.5	48	56.5	120	39	37.5	59.5	36.5	51.5	35	37	60	172	31	375.5	53.5	63.5	32.5	278	37.5	36	33	92	48	39.5	40	106.5	84	69	39	47	40.5	1171	51.5	131.5	35	36.5	167.5	43	337.5	153.5	34.5	30.5	44.5	59	38.5	95	52.5	124	47.5	52.5	154	81.5	98.5	127	103
6	29	37|38	SLC49A3	Q6UXD7-2	JHU08207.B6C29R38	23	27.5	40.5	33.5	42	37.5	29	33	31.5	33	28	32	39.5	38	28	39.5	38.5	35	37	64	32	33.5	35.5	31	33.5	31	30.5	40	52.5	31.5	36.5	33	36	32	118.5	30.5	31.5	32.5	69.5	34	36	35.5	46	40.5	36.5	32	30	35	40.5	31	31	30	32	109.5	32.5	236.5	55.5	29	29	32.5	41	33	53.5	38	55.5	33.5	29.5	73	50	43.5	75	67
6	30	37|38	CADM1	A0A4Z1	JHU08368.B6C30R38	24	25	40	31	32	35	30.5	27.5	29	32.5	29	33	43.5	34	28.5	37	45.5	30	37	52.5	29.5	31	30	32.5	33	31.5	28.5	36.5	36.5	33	39	32.5	31.5	32	97.5	30.5	31.5	30.5	71	32.5	38	31	39.5	35.5	33	30	31	34	36	34	30	31	31	69.5	34	233	60	27.5	28	28	42.5	33	47	36	45	35.5	27.5	50	40.5	41.5	63	87
6	31	37|38	FBLN1	P23142-4	JHU08383.B6C31R38	22.5	26.5	41	32	114.5	38	30	32.5	30	31	29	33.5	46	41.5	31.5	38	41	62	57.5	73	41.5	34	60	30.5	32.5	32	29	68	331.5	32	38.5	31	32	36	140	31	32.5	32	62.5	34	47	33	53	42.5	34	32.5	31	35	37.5	33.5	31.5	33	34	100	35	242.5	62	32	29	31	46.5	33	70	37	85.5	39	29.5	54.5	44.5	40.5	70.5	50
6	32	37|38	RICTOR	Q8N6M7	JHU08230.B6C32R38	22.5	24.5	34	32	118.5	38	31	30.5	29.5	29.5	29	30	38	39.5	32.5	41.5	37.5	66.5	39.5	58.5	40	34.5	44.5	30.5	30.5	29.5	30	75	357	31	36	32	35.5	32.5	99.5	33.5	33.5	29.5	56	32	42.5	29.5	50.5	43.5	32	33.5	30	35.5	32.5	36.5	32	33.5	31	85.5	35	175.5	49.5	27	26.5	25.5	39	31.5	67	38	62.5	33.5	27.5	51.5	42.5	38.5	58	49.5
6	1	39|40	ACADS	P16219	JHU08258.B6C1R40	22	26	42.5	32.5	63	44	34.5	29.5	33.5	31	30.5	35	46	37	30.5	49	48	42.5	43.5	104.5	34.5	31	44.5	33.5	33.5	33.5	31	42.5	204	30.5	35.5	30.5	39.5	34	167	33	41	34	81	37	39	30	52.5	53.5	33.5	32	34.5	38	33.5	34	32	33	31	109	32.5	329	73	26.5	26	27.5	42	30.5	76.5	37	73.5	34.5	29	115.5	78.5	62.5	128.5	79
6	2	39|40	RARRES1	P49788	JHU08128.B6C2R40	22	24.5	36	31.5	89.5	34.5	28.5	29	31.5	32	28.5	30.5	41	38	30.5	39.5	36.5	47	38.5	78	35	33.5	43.5	32	31	30.5	32	58	284.5	31	35.5	32.5	32.5	32.5	157.5	30	33.5	33	59	35	45	32.5	48.5	46.5	30.5	31.5	34.5	31.5	32	36.5	30.5	29.5	31	105.5	31.5	225.5	56.5	28.5	25	31	39	30.5	61	40.5	65	35.5	28	96.5	44	47.5	72.5	51
6	4	39|40	PLK3	Q9H4B4	JHU08325.B6C4R40	21.5	26	40.5	33	44	50	36.5	32	38.5	37.5	30.5	32.5	42.5	35.5	44.5	38.5	77.5	40	47.5	106	34.5	30.5	46.5	40	37.5	34	32.5	42.5	131	31.5	62	32.5	36	34.5	235.5	36	34.5	37	131.5	43	42.5	32	81	44	39	39	34	38	38.5	37	35.5	35	31.5	191	36	502	144.5	30	27.5	33.5	38.5	36	73	43.5	88	43.5	30.5	109	59	48.5	101	65.5
6	5	39|40	BRI3BP	Q8WY22	JHU08068.B6C5R40	22.5	25.5	53.5	33.5	43	51	35	38.5	37.5	34.5	30.5	37	51	36	37	42	69.5	33.5	46	114.5	32.5	42.5	58.5	37.5	40.5	33	33	45.5	56.5	37.5	53	37.5	42.5	33	282	33	31.5	32.5	119.5	49	43	35	69.5	51.5	41	37.5	35.5	40	40.5	36.5	38	36.5	34	161.5	36	562.5	127.5	29.5	32	34.5	60	35.5	100.5	42	78.5	47.5	33	164.5	64	68.5	140	161.5
6	6	39|40	TRIM4	Q9C037-3	JHU08344.B6C6R40	22	24.5	36.5	30.5	38.5	39	33.5	35.5	34.5	31	29.5	32.5	40	33.5	32	37.5	38	38.5	38.5	43.5	32	34	37.5	35.5	32.5	31.5	30.5	46.5	94	32.5	37.5	33	33	34	77.5	31.5	31	30.5	41.5	36	41.5	34.5	39	40.5	32.5	32	33.5	33	31	33	34.5	30.5	30.5	80	35.5	122.5	57.5	29.5	26	30.5	40	32	47.5	36	53	37	29.5	51.5	37	36.5	55.5	46.5
6	7	39|40	CDC23	Q9UJX2	JHU08372.B6C7R40	22.5	26.5	35	31.5	39	40	32.5	31.5	32	34.5	30.5	29	40	32	32	35.5	39	32.5	39	63.5	31.5	34.5	37	31.5	32	30	30	36.5	66	30	37.5	32	32	31.5	102.5	31	32	30.5	58.5	34	34.5	29.5	45.5	42.5	32	30	32	31.5	32.5	32	29.5	30	31	103	31.5	225	56.5	27.5	25	33.5	37	30.5	52	33	47.5	35	29.5	63	39.5	40.5	57.5	49
6	8	39|40	SDCCAG8	Q86SQ7-2	JHU08232.B6C8R40	22.5	25	41	35.5	42	47.5	41.5	40	34	32.5	31	36	46	39.5	34.5	49	49.5	37.5	40.5	67	36.5	37	44.5	32	37	35.5	31.5	44.5	80	33.5	39.5	36.5	38.5	37.5	129	37.5	33.5	35.5	67	40.5	42.5	33.5	53.5	50	33	34	37.5	40.5	36.5	38.5	35	34.5	30	97.5	33	258.5	79.5	33.5	29	33.5	44	33.5	64	40.5	79.5	44	31.5	101	71	76	116	76.5
6	9	39|40	TDRD3	Q9H7E2	JHU08240.B6C9R40	23	24.5	34	31	47	35.5	30	34.5	31	29.5	31.5	29.5	39	36.5	31	36	36	41.5	36	50	33.5	32.5	34.5	32.5	31.5	30	30	40.5	135	31.5	36	32	35	37	61	31.5	38	34	51.5	38.5	39.5	107.5	43	39.5	35.5	30.5	32	32	31.5	32.5	31	29.5	29	79	33.5	163.5	53	28	27	29	36.5	34.5	56	41.5	54	42	30	48	40	38	51.5	42.5
6	10	39|40	KJ902417	NA	JHU08370.B6C10R40	22	26.5	34	29.5	33	35.5	33	30.5	29.5	31.5	29	30.5	40	36	31	31	39	30.5	39	41.5	30	30.5	32	31.5	29.5	32	29	34	41	30	36	34	31	31.5	93	31	37.5	33	45	34	39	31	41	35.5	31	31	31.5	33.5	31.5	31	30.5	31.5	31	76	31.5	145.5	49	26.5	26.5	29.5	32.5	31.5	42.5	36	42	30	30	39	37.5	34	51.5	42
6	11	39|40	CPOX	P36551	JHU08279.B6C11R40	23	35.5	127.5	51.5	53.5	124.5	54.5	60.5	58.5	59.5	45.5	71	135.5	52.5	48	119.5	110.5	45	97.5	232	49	68	99	56.5	61	46.5	53	110.5	90	44	75	60	99	47	522.5	44	62.5	58.5	188.5	80.5	57.5	53.5	169.5	153	69.5	49	48	63	97.5	47.5	61.5	49.5	68.5	471	66.5	1302	444.5	49	47	64	85.5	76	297.5	87.5	277.5	101.5	47	521	279	279	412	344.5
6	12	39|40	PUSL1	Q8N0Z8	JHU08126.B6C12R40	22.5	25	38	39.5	65.5	39.5	32	33	30	35	29	31.5	45	41	30	36.5	46.5	61	40.5	71	33	32	43.5	33.5	32.5	32	30.5	53	197	30.5	35	33	37	30.5	174.5	34	36	29	63.5	34.5	41.5	29.5	50	39	33	30	32.5	38	36	35.5	30.5	31	31	102.5	32.5	217.5	77.5	28.5	28	29.5	34.5	33.5	77	39	59	37	29	84.5	48	40.5	62	50.5
6	13	39|40	ILKAP	Q9H0C8	JHU08393.B6C13R40	22.5	25	38	29	35	38	33	36.5	53	47	29	80.5	38	34.5	32	36	42.5	30.5	37	49	30	33.5	46	32.5	34.5	35	32	62.5	36.5	31	35.5	32	44.5	31	105.5	31	34	30	59.5	34	37.5	35.5	44.5	46	34	34.5	44	33	34.5	64	97	31	33	106	32.5	216.5	52.5	30.5	26.5	42	36	34	49	36.5	59	36	31.5	63.5	39	37	53.5	46
6	14	39|40	LMAN1	P49257	JHU08205.B6C14R40	22.5	25	39	33.5	37	42.5	33	34.5	32	33	30	34.5	48.5	37	33	39	47.5	35.5	41	53	34	37.5	41.5	36.5	32.5	33.5	30	40	74	32.5	33	32.5	35.5	33	100	33	32	33.5	54.5	37.5	44.5	29.5	47	48	33	33	31.5	38	34.5	33.5	33	31	33	96	33.5	180.5	56.5	30.5	26.5	36.5	35.5	34	64.5	38.5	50	35.5	30	86.5	46	46.5	80	54
6	15	39|40	TMEM151A	Q8N4L1	JHU08145.B6C15R40	22.5	27.5	42.5	35.5	92	48	39	37.5	34	33.5	31	36.5	50	43.5	31.5	42.5	43.5	58.5	50	102	36.5	37	47.5	37	35	35	31	71.5	282.5	33.5	36	34.5	39.5	37	179.5	32	34	32	77	37.5	45.5	30	57	58	37	31.5	36.5	38.5	36.5	38	30.5	36	34	128.5	37	271	94.5	27.5	28.5	31	48	34.5	97	43	96	39.5	28.5	154	75	53	124	80
6	16	39|40	ENG	Q96CG0	JHU08288.B6C16R40	22.5	29	43.5	34.5	46.5	40.5	31	32	35	33.5	31	41	43.5	41	38	39.5	44.5	39.5	39	46	37.5	34.5	36	37	33.5	35	34	44	78.5	36	40.5	32	37.5	31	125	38.5	36	35	62	38	48	37	46.5	37.5	38	38	37	36	38.5	37.5	34	36	34	74	42.5	235	62.5	33	32	34.5	45	37.5	52.5	38	54	39.5	35.5	79.5	49	40	60.5	64
6	17	39|40	TUT7	Q5VYS8-5	JHU08253.B6C17R40	22	25	36	39	45	39.5	36	46.5	38.5	34.5	31	39	41	46.5	34.5	35.5	46.5	40	41.5	64	32	37	47	33	35.5	33	30.5	43.5	82	33	38	42	40	33	117	32.5	35	32	59.5	38	44	31	49	38	35.5	36	37.5	35.5	38	37.5	36	35.5	33.5	84.5	37.5	172.5	75.5	29.5	30.5	38.5	42	39.5	55.5	39	51.5	39.5	30	64.5	60.5	46.5	57.5	46
6	18	39|40	LYPD6	Q86Y78	JHU08403.B6C18R40	22	26.5	36	31	52.5	38.5	30.5	29	29.5	28	30	33	41	37.5	33	36	43.5	36	44.5	60	31	32.5	40	32	31	30	30.5	43.5	124	31.5	42	33	33.5	32.5	124	31	30	33	69	38	44.5	33	49.5	39	31.5	30	33	39.5	35.5	31	30	32.5	31.5	86.5	36	234.5	62.5	27	25.5	26	37	31.5	54.5	37	60.5	39	27.5	75.5	38	39	62	54.5
6	19	39|40	SMARCD1	Q96GM5	JHU08339.B6C19R40	22.5	25.5	44	31	38.5	47	33.5	33	31.5	33.5	29.5	33.5	47.5	33	37	46.5	53	32.5	44.5	67	32	32	47.5	31.5	31	32.5	34	43	52.5	32.5	40.5	36.5	39.5	34	166.5	32	34	32	86	37	38.5	33	51.5	47	34	31.5	38.5	40	35	36.5	33.5	30.5	31.5	102	34.5	318.5	113.5	27	27.5	30.5	45.5	33	74	43.5	79	45	31	131	68.5	60.5	100.5	97.5
6	20	39|40	C1QTNF5	Q9BXJ0	JHU08075.B6C20R40	22.5	32	71	46	113	69	53.5	118	45.5	54	36.5	44.5	79.5	69.5	52.5	70.5	77.5	60	102	111	53	83	103.5	54.5	64.5	46	40	104	267.5	47.5	55	58	51.5	42.5	216.5	48.5	56.5	59	114	53	59	43	107.5	68	47	50.5	57.5	59	63	42	48	52.5	41	187.5	64.5	450	179.5	44.5	47	53	102	50	117.5	61	158.5	75	48	163	93	93	165	141.5
6	21	39|40	SLC46A2	Q9BY10	JHU08434.B6C21R40	22.5	25	39.5	34	42.5	45	33.5	33.5	34.5	31.5	33	41.5	51.5	42	37	44.5	52.5	34	43	61.5	34	78	44	35	69	33.5	33	41	49	31	39	30.5	35	31	141	41.5	34	39	72.5	46	41.5	30	57.5	55	37	33.5	43	40	41.5	36	42	37	39.5	114.5	36	336	98.5	34	27	40	47	36.5	61.5	36	81	52.5	31	107.5	50.5	64	85.5	73
6	22	39|40	PIKFYVE	Q9Y2I7-2	JHU08222.B6C22R40	22.5	25	65.5	35.5	50.5	80.5	37	35	38	40.5	30	40.5	66.5	38.5	37	551	81.5	43.5	62.5	156.5	30.5	64	66	38.5	40.5	37.5	30.5	66.5	55.5	30.5	46	41.5	46.5	34.5	212	34.5	38.5	42	427	52.5	45.5	37.5	97	101.5	39	34	35.5	46	67	37.5	44	34	38	286	35.5	778.5	267	34	27.5	36	49.5	36	201	51.5	192.5	54	32	295.5	154.5	131.5	223.5	188.5
6	23	39|40	WFDC1	Q9HC57	JHU08156.B6C23R40	22	25	46	32	78.5	43	33	33	31.5	36	34.5	31.5	42.5	39	36.5	39.5	46.5	49	44.5	75.5	37	34	46.5	34.5	35	32	29.5	64	253.5	32	40.5	36	34	30	167	32	32.5	32	66.5	34.5	41.5	32	58	54	37	32	32.5	38.5	35.5	38	36.5	30.5	31.5	122	38	264.5	78.5	27	28.5	27.5	40	32.5	64.5	38	88	39.5	30	72.5	43.5	41	67	65.5
6	24	39|40	MYDGF	Q969H8	JHU08267.B6C24R40	23	25.5	47.5	34.5	46	54.5	35.5	44	36	38.5	31.5	38	63	39	41	66	60	41.5	48.5	95	35	47.5	74	37	37	36	31	63	82.5	33.5	39.5	36.5	44	31	163.5	33	35	37.5	97	39	39	34	51	66	40	35.5	36.5	45	40	34	36	34	32.5	159.5	42.5	473	143	30	32	39.5	62	39.5	125.5	42	85	49	30.5	160	79	77.5	132.5	120.5
6	25	39|40	ZNF771	Q7L3S4	JHU08350.B6C25R40	22.5	25	36.5	32	30.5	32	33.5	36	30	31	34	30	39	37.5	49	34	37	33.5	33.5	36.5	31.5	33.5	35.5	31.5	29	33	29.5	34.5	31.5	31	33	36	34	30	57.5	31	33	32	45	36.5	39	33	36	33.5	34.5	33	35.5	32	31.5	32.5	31.5	35.5	30.5	63	31.5	99	43	27	25.5	31.5	35.5	36	45	34	40	32.5	28	41.5	33.5	33	41	37
6	26	39|40	CLEC14A	Q86T13	JHU08081.B6C26R40	22.5	24	179	37.5	75	225.5	32.5	35	35	38	32	91	174	45	33.5	93	77.5	37.5	89.5	208.5	46	47	58	67	58	46	32	205.5	174.5	34	71	37	64	35	780	35.5	135	41	116.5	63.5	55.5	43.5	182.5	511.5	69	32.5	42.5	43	97.5	39	43.5	44	52	193	34	937	332.5	38.5	39.5	32.5	141.5	36.5	111	85	99	44.5	32.5	1369	1034	677	814.5	607
6	27	39|40	VPS29	Q8N0S8	JHU08248.B6C27R40	22	24.5	36.5	30	30	36	34.5	43	36	32	30	32.5	40.5	38.5	35	36.5	45	34	38	58	32	33.5	44	33.5	32	35	32	41	38.5	31.5	34	38	33.5	33.5	97.5	31.5	31	33	61	33	36.5	31	46.5	37	33.5	32.5	34	41.5	36	31.5	32	30	30	112.5	36	223.5	53	29	26.5	30	40	33	61	37.5	43	37.5	29.5	60.5	42	40	59.5	49
6	28	39|40	CIR1	Q86X95	JHU08375.B6C28R40	22	24.5	35	32.5	30.5	38	31	33	31.5	34.5	31	31.5	44.5	36.5	35.5	39	46	30.5	55.5	44	35	33.5	36	33	31.5	29.5	31	51.5	33.5	31.5	36	31.5	34	31.5	111	32	35	35	55	34	39	30.5	42	35	31	33.5	31.5	34	38.5	31.5	33	30	31.5	86	33.5	180	63	29	28	34	38	32	46	40	54.5	33	27.5	49	36.5	37	48.5	52
6	29	39|40	UGGT2	Q9NYU1-2	JHU08247.B6C29R40	22	25	50.5	33.5	47	45	34.5	34.5	37	36	31	31.5	44	36.5	34	44.5	48.5	40	47	69.5	32.5	36	44	32	33	32.5	30.5	50	100.5	33.5	35	32.5	34.5	34	138.5	31.5	32.5	31.5	87	33.5	39.5	33.5	58	42.5	35	31	32.5	42.5	38	32	36.5	32	32	123.5	34	400.5	85.5	31	27	32.5	43	35	81.5	40.5	65.5	42.5	32.5	168	72.5	81	267	71
6	30	39|40	FGF13	Q92913	JHU08384.B6C30R40	22	25	48.5	33.5	36.5	51	63.5	36	31.5	38.5	30	35	50	39.5	31.5	43	72	30.5	51	68.5	31.5	36	53	40.5	37.5	31.5	31	39	36.5	31.5	43.5	84	34.5	30.5	214.5	33	43.5	35	95	36	36.5	34.5	72	43.5	38.5	32.5	34	38	35	32.5	33	32.5	29.5	181	41.5	387	124.5	36.5	29	36	41	35.5	79	41	90.5	43.5	28.5	68.5	40.5	47	108	68.5
6	31	39|40	CABP7	Q86V35	JHU08367.B6C31R40	22.5	28	74.5	31.5	39	59	37.5	42	38	39.5	30.5	55	57	35.5	39.5	62	73	34.5	50.5	135	34	48.5	71	39.5	34.5	32.5	35	49.5	47.5	33.5	45.5	34.5	54	33.5	294.5	34.5	39.5	36	137.5	43	43.5	35.5	76.5	51	36.5	31.5	33.5	46	46	34	37.5	30	34.5	302	35.5	741	172.5	31.5	30.5	38.5	50.5	47	132	53	131.5	63.5	31	144	88.5	99	177	137
6	32	39|40	TMEM65	Q6PI78	JHU08243.B6C32R40	23	24.5	61	32	41.5	48.5	35.5	37.5	36	40.5	29.5	36.5	57.5	36	31.5	55.5	58.5	34	52.5	100.5	35	41.5	54.5	31	41	35	30	52	56	33	39.5	39.5	42	33.5	223.5	32.5	36.5	33.5	134	42.5	43.5	32	77	59	38	33.5	37.5	44.5	47.5	34	35.5	35.5	34	241.5	38.5	509.5	124.5	36	32	37.5	54.5	39.5	111.5	43.5	110	48.5	30	127.5	82	74.5	139	129.5
6	1	41|42	TENT5B	Q96A09	JHU08291.B6C1R42	22.5	24	38.5	31	47	46	33.5	32	34.5	31.5	31.5	33.5	39.5	36	34.5	42.5	46.5	38.5	42	58.5	30.5	33.5	39	34.5	30	36	32	42.5	128.5	30	40	33	34.5	32	114.5	31.5	87.5	33.5	68	40	44.5	34.5	54.5	47	33	30.5	40.5	35	33.5	32.5	32.5	32	30.5	145	33	266.5	100.5	28	27.5	29	37.5	35	78	38.5	64	33.5	34	127	74.5	54	77	83
6	2	41|42	RASL10A	Q92737	JHU08130.B6C2R42	23	25	34.5	30.5	30.5	36	30.5	30.5	30	29.5	29	28.5	37	31.5	32	38	42.5	32	34	52	30	31	37	31.5	29.5	32.5	31.5	38	45	30	34.5	33.5	30	31.5	120	33	33.5	32.5	66	33.5	39.5	28.5	44	38.5	30.5	31.5	32.5	33	32.5	31	31	32.5	30	82.5	31	194	55	25.5	25.5	29	32	34	43.5	35	50.5	36.5	30	53	38	37.5	58	54
6	3	41|42	DCAF8	Q5TAQ9-2	JHU08154.B6C3R42	22.5	24	51	52.5	67.5	59.5	34	33	103	116.5	28.5	30.5	49	36	36.5	46.5	59.5	90	91.5	162	34.5	40.5	52.5	35	40	33.5	32	60.5	167.5	32.5	48	34	40	37.5	302	35	37	35	125.5	43	43	38.5	94.5	65.5	37.5	48.5	34	37	53.5	33.5	38	32.5	30	238	32.5	526.5	201.5	31	27.5	33.5	43	31	150.5	47	105	45	31	224	171	95.5	158.5	139.5
6	4	41|42	CDC42EP2	O14613	JHU08275.B6C4R42	23	24	31.5	32.5	37.5	31	30	27.5	31.5	29	28.5	32	34.5	33.5	30	31	34	33	35.5	37.5	30.5	30	32	30	29	31	30.5	39.5	65	29	33	31.5	32	31.5	50.5	31.5	30	30.5	43	32.5	39.5	30	42	41	33.5	30	32	31.5	32.5	35	30.5	31.5	30	47.5	32.5	91	35.5	27	26.5	45.5	32	30.5	38.5	34	38.5	30.5	27	39.5	31.5	32.5	35.5	36.5
6	5	41|42	LKAAEAR1	Q8TD35-2	JHU08107.B6C5R42	22.5	24	39	31	35.5	47	33	29	30.5	31	28.5	29	40	32	31.5	33.5	40.5	31.5	45	52.5	29	35	33.5	32	35	31.5	30	43.5	46.5	30.5	33	31.5	33.5	30.5	113.5	31	30.5	33	77	32	41	30.5	43	41.5	32.5	31	34.5	37	31	31	34	29.5	29.5	146	34.5	216	77.5	26.5	25	30.5	34.5	30	60.5	39.5	66.5	37	27	89	50	64.5	72.5	70
6	6	41|42	MTRF1L	Q9UGC7-2	JHU08313.B6C6R42	23	24.5	75	37.5	114	79	51	39.5	40	44	32	35	97	53	43.5	74	69	75	79	183.5	41.5	50.5	73.5	42.5	66	43.5	33	140.5	299.5	36.5	54.5	35.5	45.5	36.5	270	37	42.5	37	144.5	53.5	49	44	108.5	83	62	38.5	38	48.5	58	46	41	40	35.5	321	58	750	204.5	34	28.5	36	55	43.5	172.5	69	215	60	36.5	331.5	172	157	191.5	204.5
6	7	41|42	RSPH10B	B2RC85	JHU08401.B6C7R42	23.5	26	40	36.5	74.5	49	37.5	33	35	33.5	30	31	45	39.5	37	45	53	48.5	49.5	101	34.5	32.5	49	34.5	32.5	34.5	31.5	54	176	31	42.5	33	35.5	34.5	138	31	39	34.5	108	34.5	43	37.5	62	50.5	33	36.5	33	38.5	36.5	36	32.5	33	30	145	33.5	422	88	35	33	32.5	38	33	77	40.5	86.5	41	29	113.5	59.5	68.5	103	72
6	8	41|42	TRIM17	Q9Y577	JHU08245.B6C8R42	23	24	33.5	31.5	84	40.5	31.5	35	31.5	31.5	29	32.5	42.5	38.5	32	36.5	40.5	49	48	48	34	34.5	40	35	37.5	33	31	57	209.5	32	208	33	33.5	31	102	32	34	32	47.5	36.5	39.5	33.5	47	40.5	31	32.5	34	34	34	39	34.5	36.5	30	64.5	38.5	157	49.5	29.5	27	28.5	38.5	31.5	56	38	56.5	38	27.5	64	43.5	40.5	57	50
6	9	41|42	DDAH1	O94760	JHU08181.B6C9R42	22.5	58.5	53.5	70	57	61.5	63	62.5	56	57	65	98	69.5	67	66	66.5	82.5	53.5	94	141.5	66	72	104.5	54	65	59	69.5	69	114	53.5	129	71	88.5	69	140	107	126	79.5	97.5	94.5	61	81	106.5	70.5	54	68	75.5	60.5	63	87	102	62	74	173.5	79.5	225	125	85	60	114.5	94.5	91	80.5	100	104	83	97	132.5	172	70	84.5	137.5
6	10	41|42	DDHD1	Q8NEL9-2	JHU08378.B6C10R42	23	24	35.5	34	55.5	42	34	34	33	36	31.5	39	49	37.5	31.5	46	49	46.5	46.5	69	38	39.5	40.5	36	37	31	31.5	51	164.5	33	39.5	31.5	35.5	35.5	136	31	35.5	31.5	72	39.5	42	35	53	46	33.5	30.5	36.5	34.5	35	37.5	33.5	33.5	32	110.5	34.5	252	79	31.5	32	32	42.5	33.5	71	44.5	71	37.5	28.5	98	52	48.5	69.5	65
6	11	41|42	EFCAB14	O75071	JHU08306.B6C11R42	23	152	120	88	115.5	143.5	135	119.5	121.5	114	161.5	167.5	179.5	114	157	121	150.5	112.5	131.5	216	121.5	150.5	145.5	138.5	91.5	122	130	163	162	125	158.5	138	113	164	183.5	150.5	122	149.5	182.5	121	100	133	192.5	217.5	101	132	163	112.5	118.5	163.5	194	139	139.5	195.5	131.5	315	180	132.5	135	159	141	123	167.5	168.5	142	152.5	164.5	258	329	181.5	260.5	156.5
6	12	41|42	SYNCRIP	O60506-5	JHU08142.B6C12R42	23	25.5	37.5	32	43	37.5	36.5	59	36	29.5	29	43.5	43.5	37.5	33.5	40.5	47	40.5	37	42.5	33.5	36	41.5	37	33.5	38	31.5	49.5	87.5	32	41.5	33	35	33	98	32	32.5	36.5	53.5	34.5	43.5	35	46	44	32	52.5	35.5	33	38.5	34.5	36.5	35	32	70	42	157.5	52	31	27.5	35	39	36	53	41	53.5	38.5	30.5	68	34.5	40	54.5	45.5
6	13	41|42	PCDHA6	Q9UN73	JHU08414.B6C13R42	22	24	42	29	38	36.5	33	29	29.5	31	28.5	31.5	43	32	30.5	37.5	36.5	31	36	46	31.5	32.5	34.5	31	29.5	33	30	38	45	30	36.5	30.5	34.5	29.5	122	30.5	30	32	50	32.5	40.5	31	40.5	37.5	30.5	31	31.5	31	32	31	33.5	29.5	30	77	31	192	49	30	26	29.5	37.5	33	40.5	35	47	32	29.5	64.5	71.5	45	77	55
6	14	41|42	NLGN4Y	Q8NFZ3-3	JHU08213.B6C14R42	23	26.5	31.5	29.5	39.5	33.5	31	29	29	30.5	28.5	30	38.5	31.5	32	36	33	34	34.5	38	29.5	31	33	31.5	29	33	29.5	37	71	30	34.5	32	33	31	54	31	29.5	30.5	38.5	32	41.5	29.5	39	32	31	31	32.5	31.5	32	34.5	30	30.5	29	53	33.5	87.5	39	26	26.5	28.5	34.5	30.5	42.5	33	36	31	30.5	39	34.5	31	38	36.5
6	15	41|42	SPATA2L	Q8IUW3	JHU08141.B6C15R42	23	25	49.5	36.5	99.5	55	42.5	39	38.5	36.5	31.5	37	55.5	42.5	37.5	49	50	64.5	93.5	82.5	42	78.5	71	43	44.5	35.5	32.5	73	198	32.5	38	45	41	47	180.5	34.5	50	31.5	74	46	53.5	40	73	60	38.5	35.5	39.5	37.5	48	47.5	36.5	37.5	36	168	40.5	416.5	99.5	34	29.5	40	54	37	100	43.5	99	61	31	147	78	60	116	72
6	16	41|42	ANXA1	P04083	JHU08261.B6C16R42	23	25	33	29.5	35.5	35.5	33.5	40	34	28	31	30	35	38	30	33.5	35.5	30.5	35.5	41.5	31	34	49.5	31.5	31	31	31	38	35	31	32	32	33.5	31	78.5	32	31.5	30	43.5	35.5	39.5	32	36	32.5	32	32.5	32.5	32.5	30	33.5	33	32	30	56	35.5	100	39	26.5	25.5	27.5	35.5	33	41.5	35.5	34.5	37.5	27.5	41	38.5	32.5	41.5	35
6	17	41|42	WDR75	Q8IWA0	JHU08250.B6C17R42	22.5	25	31.5	31.5	30	32.5	30	28	30	28	30	29	30.5	29	28.5	30.5	31	30	31	36.5	31	30	29	30	28.5	33	31	37	30	30	31.5	31	30.5	30	48	30.5	29.5	31	35	32	39.5	29	36.5	32	29.5	30.5	32.5	29.5	30.5	30	30	30.5	29	44	33	67.5	33	26	25.5	27.5	30.5	34.5	39.5	33	36.5	33	27.5	39	31.5	31.5	38.5	34
6	18	41|42	SLC27A3	X6R3N0	JHU08431.B6C18R42	22	26	34.5	33	51.5	38.5	34.5	28.5	30.5	29.5	28.5	31	41	33.5	31.5	40.5	37.5	42	36	51	31	34.5	40	31.5	34	34.5	31	44.5	112	32.5	34.5	33	31.5	30	102.5	31	29.5	32.5	55.5	34	37.5	30.5	53	40	31	29.5	32.5	35.5	31.5	34	33	33.5	29	74	33.5	184	63	26.5	26	381	39	31	48	36.5	48.5	29.5	28.5	50.5	42	43.5	55	45.5
6	19	41|42	HSPA8	P11142	JHU08299.B6C19R42	24.5	25	54	54	62	60.5	39	62	36.5	41	32.5	40	62.5	39.5	43	55	66.5	148.5	191	123	45	60.5	105	40	43.5	36.5	36.5	68	203	35.5	43.5	49	41	46	165	36.5	43	44	92	43	47.5	42.5	71.5	64	44	39.5	44.5	53	47	44	38.5	37.5	36	142	49.5	432	127	40	31.5	43	76.5	45.5	84	57.5	108	52	63.5	133.5	73.5	64.5	119.5	146.5
6	20	41|42	ZUP1	Q96AP4	JHU08078.B6C20R42	23	24	54	39.5	50.5	48	38.5	39	52	52	31	35.5	51	38	34.5	39	49	61	65	68.5	33.5	37	51.5	33	34	35	32	51	111.5	30.5	35	35	34.5	35	149	31.5	34	37	94	42	45.5	44.5	59.5	49	34	38.5	36.5	40	40	38.5	40	31	31.5	149.5	33.5	403	113	31	26	33	38	37.5	99	47	75	44	30	148.5	74.5	56.5	115.5	81.5
6	21	41|42	POMT2	Q9UKY4	JHU08420.B6C21R42	23	24	32	31	35	32.5	30.5	28.5	30.5	29.5	29	33.5	39.5	35.5	31	37	34	32	37.5	37	30	32	29	31	29.5	31.5	30.5	34	38	30	33.5	32	31	31	76.5	30	30	31.5	47.5	32	38	30	37.5	32.5	30	30.5	31	32.5	31.5	35	30	30	29.5	52	33.5	136.5	41	28.5	25.5	29	35.5	34	39	36	37	26.5	29.5	47.5	33.5	32.5	43	47
6	22	41|42	DENND1C	Q8IV53	JHU08182.B6C22R42	23	24.5	38	31	51.5	39	29	33.5	29.5	33	38.5	33	42	36.5	35.5	45.5	40.5	42.5	44.5	57.5	33	39	40	34	35	34	30	49.5	117	35	37.5	35.5	38.5	32.5	117	35	44.5	32	53.5	39	44.5	39.5	49.5	45.5	36.5	34	56	36	38	52.5	35	32	33.5	96.5	35.5	241	62.5	28.5	27.5	33.5	37.5	35	64	40	67	34	33.5	91	43.5	48	67	73
6	23	41|42	KCNN4	O15554	JHU08103.B6C23R42	23	27	49	33.5	41	58	36	33.5	40.5	33	34	39	49	37	34.5	51.5	54.5	38.5	46.5	67.5	36	35.5	41.5	34	37.5	34.5	33	48	58.5	33	40.5	36.5	38	32.5	227.5	34	34	33.5	83	42.5	43	32.5	57.5	53.5	37.5	31.5	34	35.5	36	34.5	37	32.5	32.5	134	39	315.5	103.5	30	26.5	38	43	37	57.5	46.5	65	36.5	27	135.5	75.5	76	145.5	139.5
6	24	41|42	RNF34	Q969K3	JHU08333.B6C24R42	23	25	35.5	29	32	35	29	28.5	29.5	32	30.5	29	37	30.5	32.5	33.5	35.5	33	50.5	42.5	30	32	34	31.5	31	41	29.5	40	37.5	31	31.5	33	36.5	31.5	95	30	31	35.5	48	37.5	37.5	32.5	41.5	37.5	31	33.5	32	33	64	31	33	33	30	69.5	36.5	134.5	49	36	25.5	28	39	31	314	34	91.5	33	29.5	47.5	36	33.5	41.5	44
6	25	41|42	PPIL2	Q13356-2	JHU08328.B6C25R42	23	24	47	48	47.5	67	49	39	35.5	35	31.5	150	310.5	40	53	53.5	59	40.5	45	86.5	36.5	45.5	76	36	38.5	44	36.5	54	79	37	45.5	36.5	119.5	34	161.5	33.5	31.5	38.5	75.5	44.5	43	37.5	57	45	42.5	38.5	43	42.5	37.5	41.5	67	34.5	37	149.5	13873	870.5	118	60	32	45	48	35	81.5	51.5	137	78.5	33.5	194	404	102.5	112	418
6	26	41|42	TLL1	O43897-2	JHU08144.B6C26R42	23	24	37.5	32	93.5	48	29	33.5	34.5	32	31	36	48.5	35	32	41.5	43	58	42	72.5	37	36.5	44.5	34	31	31.5	31.5	60.5	337	31	32.5	32	33	30.5	127	32.5	36.5	34.5	60	36.5	42.5	36	51.5	46.5	31.5	30	33.5	36	36	41.5	31	33	30	97	34.5	228	62	27	25.5	33.5	42	32	62	40	95	34	30.5	90	47	44.5	65.5	58.5
6	27	41|42	HNRNPU	Q00839-2	JHU08198.B6C27R42	23	25.5	32.5	32	49	31	33	30.5	31.5	30.5	31.5	30.5	41	31.5	30	35.5	37	41.5	37.5	49.5	31	30	34.5	31	29	31	31	54	98.5	32	32	32	30.5	33	86	30.5	46	31.5	50	32.5	38.5	29.5	41.5	34.5	31	42.5	31.5	36	33.5	32.5	32	29.5	28	71.5	33	109.5	41.5	28.5	25.5	31	35	32.5	49.5	38.5	44	33.5	31.5	41.5	35.5	34.5	40.5	41
6	28	41|42	PIGU	Q9H490	JHU08415.B6C28R42	22.5	24.5	32.5	30.5	35	36.5	34	28	30	30.5	28.5	30	35	31	31.5	31	37	30	34	40.5	30	33.5	32.5	30	32	30.5	29.5	37.5	32.5	30.5	33	34.5	32	30	78.5	32.5	29.5	31.5	43.5	30.5	37.5	30.5	35	36.5	29.5	31	33	31.5	33	31.5	30.5	29	29	51	32.5	81.5	46.5	28.5	25	28.5	33	31.5	40.5	33.5	41.5	29.5	27.5	42.5	35.5	34.5	41.5	42.5
6	29	41|42	SNX16	P57768	JHU08237.B6C29R42	22.5	25	63	32	43.5	66.5	39.5	41.5	41.5	47.5	37	44.5	73	38.5	36	56	82	33.5	62	106.5	45.5	89.5	78	43.5	164	38	40.5	76	46	35.5	54	39	41.5	34.5	381	33.5	96	35.5	147	58	45	37.5	98	82.5	48	36	36	46	162.5	35.5	58	35.5	39	250	39.5	728.5	159	33.5	35	109.5	54	51	82.5	56	113	48.5	41.5	187.5	81.5	112.5	244	403
6	30	41|42	EML1	O00423	JHU08380.B6C30R42	22	25.5	36.5	30	47	35	31.5	31	32.5	29.5	29.5	47.5	40.5	37	31.5	35.5	35	39	37.5	46	32	33	40	32	34.5	31.5	32.5	54	129.5	30	31.5	33.5	31	32	71	31.5	37	32	43.5	32	37.5	29.5	43	38	33	34	33.5	38	34.5	33.5	35	33	30.5	64	41.5	150	47.5	28	26.5	93	37	33	49	37.5	48	30.5	28	42	40	32.5	52	47.5
6	31	41|42	CCM2L	Q9NUG4	JHU08366.B6C31R42	22.5	25.5	56.5	34.5	44	61	33	34	38.5	35.5	30	38.5	57.5	36.5	37.5	46.5	56	36.5	53	113.5	33	45	68.5	36.5	45.5	31.5	31.5	51.5	62	35	35.5	66.5	45.5	31	194	30	65	33.5	106	37.5	43	36	72.5	80.5	34.5	33	39	47	44	38.5	39	33.5	38.5	245.5	39.5	465.5	196.5	38.5	26.5	34	56.5	34.5	137.5	45.5	136	48	31	210.5	100.5	126	170.5	143
6	32	41|42	BC003355	NA	JHU08203.B6C32R42	22	25	34.5	39.5	69	36.5	30.5	29	32.5	29	29	31.5	43	37.5	31.5	37	39	60.5	40	53	30	33.5	37.5	34	29	33	31.5	53.5	207.5	31	35	34	33.5	31.5	156.5	35	56	32	41	33.5	42.5	28.5	45.5	38.5	30.5	35.5	32	35.5	34	34	32.5	31	31.5	82	31.5	143	48.5	29	25	26.5	36.5	31.5	61	38	48.5	36	30	46	37.5	34.5	49	43.5
6	2	43|44	TNFSF18	Q9UNG2	JHU08528.B6C2R44	22	24	132.5	31	38	59.5	33.5	28.5	34	38.5	29	56.5	151.5	30.5	35	91	110	35	91	201.5	37.5	35.5	60	36.5	38	37	30.5	57.5	43.5	30	66.5	31	43	33.5	788.5	31.5	31	42	247.5	44.5	50	38.5	99	72	36.5	32.5	35	63.5	51.5	32.5	35.5	36	35.5	394	37	1419.5	208	29	30.5	35	103	31.5	79	64.5	105	53.5	28.5	217.5	152.5	105	350	471.5
6	3	43|44	GPR141	Q7Z602	JHU08476.B6C3R44	21.5	24.5	35	28	30.5	33.5	30	29.5	30.5	29	29	29	38.5	28.5	29	32.5	36	34	34	44	30.5	30	32	30	33.5	30.5	30.5	36	41.5	30	34	30.5	30.5	31.5	97.5	31	29.5	31	49.5	33	34	30.5	33.5	34	30	30.5	32.5	33.5	31.5	30.5	30.5	30	30	62.5	32	138.5	47.5	28	25.5	27.5	38	29.5	38	37	41.5	30.5	27	52.5	37	36.5	57.5	46
6	4	43|44	CCNF	P41002	JHU08654.B6C4R44	22	24	34	29.5	34	34.5	29.5	27.5	28	29	28.5	29	32.5	31	31	34	37	35	34.5	37.5	30.5	31.5	31.5	30.5	29.5	30.5	29.5	41.5	59.5	29	34.5	31	32	30.5	69.5	31.5	29	30.5	41.5	30.5	36.5	30	32.5	33	29.5	30.5	33.5	31	30.5	32	36.5	31	31	60	35.5	81	39	26.5	24.5	28.5	33.5	31	39.5	34	36	27	27.5	35.5	30	33	40	35
6	5	43|44	LINC01587	Q99440	JHU08457.B6C5R44	22	26.5	33.5	34.5	34	38.5	30.5	29	29	28.5	28.5	29.5	34	31	36.5	31	38.5	36	38	48	33	30.5	32.5	33	33.5	31	30.5	36.5	66	30	33	31	32.5	32	88.5	32	30	31.5	45	34	38.5	30.5	40	34.5	30	33.5	33	31	30.5	31	30	29.5	30	70	31	167	47.5	28	26.5	33	32.5	31	43.5	34.5	44	30	26.5	46.5	38	35.5	46	46
6	6	43|44	HNRNPU	Q96BA7	JHU08681.B6C6R44	21.5	24.5	35.5	36	34	35.5	40	58.5	32	33	58	33	43	36	33	37.5	36	35.5	40.5	45	35	33	34.5	34	33.5	33	31.5	309.5	42.5	30	35.5	34	36.5	33.5	80	31	32.5	40	51.5	36	40	33.5	39.5	37	33.5	436	34	35	31	33	32.5	32.5	31	73.5	35.5	162	59.5	28	25.5	32	39.5	34	49.5	36	51.5	36	31	46	34.5	32.5	46	41
6	7	43|44	TMEM160	Q9NX00	JHU08817.B6C7R44	22	24.5	51	30	32.5	47	38.5	37.5	32.5	36.5	29.5	33	43	33	32	44	58	32.5	41.5	88.5	35.5	37	44	35	35	31.5	34.5	43	36.5	31	41	36	36	32	171.5	36	33	33	77.5	41	39	32.5	53	44.5	33	34	35.5	40	38	33.5	34.5	33	30.5	145.5	37	359	80.5	29.5	27	33.5	44	36.5	69	43	64.5	42	30.5	109	62	57.5	81	64
6	8	43|44	MAFF	Q9ULX9	JHU08596.B6C8R44	21.5	25.5	30	29.5	31.5	34.5	29.5	34	28	27	30.5	28.5	33	30	29	31	34.5	31.5	35	37.5	32	29	30.5	31	30.5	30	29.5	31.5	31	30	34.5	32.5	31	31	92.5	30.5	29	31	44	32.5	32	31	40	31.5	29.5	30.5	31.5	32.5	31.5	31.5	31	30	32	49	32	102.5	40	26.5	26	27.5	33	30.5	36	33.5	35	29	27.5	35	31.5	29.5	41.5	38.5
6	9	43|44	MTARC2	Q969Z3	JHU08601.B6C9R44	22	27	46.5	32	42.5	43.5	35	37	33.5	34	30	34	41	34	34	49	56	38.5	43	76	34	35.5	45.5	36.5	33.5	33.5	32.5	48	94	36	50	34.5	44	34	240.5	35	35	35	81	35.5	36.5	33.5	62.5	42	33	35.5	37.5	40	33.5	37	34	37.5	35	129	35.5	407.5	90	29	29	33	36.5	36	52.5	44.5	70	40.5	35.5	69.5	45	45	79.5	65.5
6	10	43|44	PCGF1	Q9BSM1	JHU08800.B6C10R44	22	24.5	33.5	32	57.5	38.5	32	32.5	32	27.5	28	32.5	38.5	38.5	34	37	42.5	47.5	39	53	31.5	30.5	40	31.5	33	31.5	30	51	156.5	30.5	36	34	32.5	31	92	34.5	35	33	49	33.5	36.5	33	45	34	32	33	32.5	34	30.5	35.5	31.5	30.5	32	61.5	35.5	161	45.5	28.5	26	32	38	31	49	40	54.5	41	31.5	62.5	35.5	36	53.5	45.5
6	12	43|44	HOXA6	P31267	JHU08479.B6C12R44	21	24.5	34	31.5	30	32	30	36	29.5	27	28.5	29.5	34	29.5	29.5	32.5	33	30.5	33	46.5	28.5	33	30	30.5	31.5	30.5	30.5	35	31	30.5	34.5	31	30	31	102.5	30.5	33	31	44	30	44	31	39	31.5	31	31.5	31.5	34	30.5	31	30.5	30	31.5	67	30.5	152	40	28.5	25	26.5	31.5	29.5	40	36	39	26.5	29	40	28.5	31	45	44.5
6	13	43|44	NENF	Q9UMX5	JHU08793.B6C13R44	23	26.5	93.5	44	57	139.5	42	302.5	49	57.5	45	42.5	94.5	50	45.5	87	98	90.5	78.5	176	36	98	177.5	44.5	49	43.5	42	104	131.5	46.5	60	40.5	79.5	35.5	333.5	38.5	66	41.5	173	60.5	47	45.5	141.5	115	39.5	37	40.5	64	66	37.5	44.5	43.5	36	425	42	887	380.5	68.5	31	138.5	64	45.5	244	72.5	270	262	53.5	517.5	245.5	254	306.5	274
6	14	43|44	XBP1	P17861	JHU08638.B6C14R44	22	25	30	33.5	30	30	31	30	28.5	27.5	28.5	29	30.5	30.5	30.5	32	33.5	29.5	34	36	29	30	30.5	30.5	29	32.5	29.5	34	32.5	31	32	32	30	31	51	30.5	28.5	31.5	34.5	30	37.5	30	37.5	29.5	31.5	31.5	32	33.5	31	31.5	31	31	31	44	31.5	54	33.5	26.5	26	27	31.5	32.5	36	34	32.5	29	26.5	32.5	26.5	28.5	32.5	33
6	15	43|44	ZSCAN4	Q8NAM6	JHU08543.B6C15R44	22	24.5	35	31.5	33.5	34	28.5	28	30.5	26.5	30.5	32	34.5	29.5	29	39	37.5	33	34	44	30	31.5	29.5	31.5	29.5	31	32	33	34	30	35	31	30	32	82.5	31.5	30	31	45	30.5	39.5	30.5	39.5	33.5	30.5	31	32.5	35.5	32	30	32	30.5	30.5	60	31.5	162.5	44	26	25	28.5	34	30	44	35.5	41	38.5	28.5	46.5	32.5	31.5	47.5	38.5
6	16	43|44	COL14A1	Q05707-3	JHU08658.B6C16R44	22.5	26	45	40	44.5	47.5	55.5	37	30.5	38	31.5	32	46.5	39	31.5	55.5	43.5	39	58.5	65	34	56	52.5	34.5	36.5	35.5	35.5	59.5	91.5	33.5	39	39	38	35	125	35	39.5	32.5	68.5	38	43.5	39.5	60	48	35	45	36	42.5	35.5	36	52	38.5	34.5	118	37.5	272	79	28	29	34	46.5	51.5	73	49	72	41	35.5	298	56.5	117.5	87	86.5
6	17	43|44	GALE	Q14376	JHU08583.B6C17R44	23.5	26	130	38	57	164	81.5	86	85.5	93	73.5	45	116.5	44.5	49	129.5	185	270.5	148	333	135	73.5	168.5	78	97	47	71	68.5	89.5	241.5	103.5	62	91.5	35	821.5	50	70.5	50	278.5	59	56.5	45.5	470.5	104.5	44	58	45.5	78.5	75.5	46.5	45.5	235.5	48.5	626	211	2128	482.5	80	38.5	68	87	59.5	215.5	94	291	99.5	41.5	277	122.5	144	395	825.5
6	18	43|44	ATAD3A	Q9NVI7-2	JHU08737.B6C18R44	22	24.5	35.5	30.5	37	39.5	30	29	31.5	33.5	28.5	31.5	38.5	34.5	34	38.5	44	33.5	37.5	42.5	31.5	34	34	31.5	33	31	32	37.5	38.5	36.5	36.5	34	31.5	31.5	108	31	33	43	59.5	32.5	38	31.5	43.5	39.5	30	32	35	38.5	32.5	34	30.5	32	31	80.5	37.5	195.5	56.5	28	25.5	40	33	37.5	105.5	38.5	46	115	28	46.5	37.5	44.5	53.5	51.5
6	20	43|44	TAS2R60	P59551	JHU08522.B6C20R44	22.5	24.5	54	34	41	58.5	34.5	34	36	37	31.5	37.5	46.5	33.5	38	48.5	56	36.5	49	68	34	32	41.5	32.5	35	34.5	33	45	44	33.5	45	34.5	38	31.5	191.5	31	32	35	93	45.5	43	35	67	52.5	36	35	35	40.5	47	34	36	36	38	123	35	359.5	111	31	30.5	34	49.5	35.5	73.5	52.5	58	44.5	28.5	116.5	65	73.5	124.5	97.5
6	21	43|44	ZC3HAV1L	Q96H79	JHU08827.B6C21R44	22	24.5	33	32	41	35	29.5	28.5	28.5	31	28.5	31	40	35.5	28.5	34.5	36.5	45	38	45.5	33	31	37.5	30	31	30	30.5	40	81.5	29	33	31.5	31.5	33.5	91.5	32	40.5	31	50	33	41.5	32	43	40.5	31.5	31.5	34	33.5	31.5	32	31.5	33.5	31.5	65	34.5	170	62	27.5	27.5	31.5	35.5	31	53.5	35	50	29	28.5	51.5	37.5	38	47.5	47.5
6	22	43|44	TKFC	Q3LXA3	JHU08568.B6C22R44	22.5	24.5	104.5	34.5	45	172	71.5	66	79	81	32.5	64.5	85	38.5	256.5	89.5	168.5	38.5	133	212	39.5	50	120	62.5	103	41	74	58	59.5	41	87.5	50.5	71	34	737	42	47.5	52	321.5	57.5	45.5	58.5	229	92.5	46	42.5	38.5	75.5	63.5	47	38.5	39	39.5	556.5	61.5	1929	420.5	65.5	32.5	70	62.5	48	199	68.5	228.5	82.5	39	199.5	99.5	128.5	327.5	385.5
6	23	43|44	PLPP3	O14495	JHU08504.B6C23R44	22	25.5	33.5	31.5	31	32	32.5	32	29.5	29.5	29.5	29.5	32	30.5	29	34.5	36	31.5	40.5	36	31	31	36	31	28	30.5	30.5	33.5	33.5	30.5	34	33	29	31	81.5	32	32.5	34.5	42.5	32	36.5	32	38.5	38.5	29.5	31	32.5	37	31	34	32.5	30	31.5	79.5	31	148	44	27.5	27.5	29	36	30.5	42.5	36.5	42.5	33	27	39	32.5	34	45.5	49
6	24	43|44	UBA7	P41226	JHU08728.B6C24R44	22.5	24.5	39.5	33	74.5	39	30.5	31	35	33	28.5	33	42	39	33.5	45	55	40	43	59	30	38.5	52	31.5	33	91.5	30.5	47.5	158.5	32	39.5	32	32	33	115.5	43.5	33.5	33.5	65.5	36.5	41	36	45	45	32	33.5	37.5	39	39.5	34	32	34	32.5	106.5	31.5	242	71	30.5	25.5	31.5	44	32	59.5	39.5	62.5	34.5	29	100.5	51	44	83.5	87.5
6	25	43|44	PIGQ	Q9BRB3	JHU08705.B6C25R44	22	25	34	30	34.5	33.5	31	28.5	33	29	29.5	29.5	39	31	28.5	37	37	35	31.5	41	28.5	30	33.5	31	31	31	30.5	39	47	30.5	35	32	32	31.5	82.5	30.5	29.5	31	49	32	36.5	31	36.5	37.5	29.5	31.5	31	32	32	32.5	32	29.5	32.5	81.5	46	135	44	26.5	26	30.5	33.5	30	44	39	39	30.5	27	40	36.5	35	46	43
6	26	43|44	ITGB1	P05556-2	JHU08482.B6C26R44	21.5	25	42	32	29.5	40	28	30	30.5	28.5	29	32.5	40.5	33.5	256.5	40	42.5	30.5	40	48	32.5	30.5	34	32.5	33	30.5	30	36.5	38	29	34.5	31	30.5	32.5	141.5	31.5	31	32.5	53	32.5	43	32	39.5	38.5	32	31	34	33.5	37.5	31	31	31	31	68.5	32.5	176	55.5	26.5	26	30	39	30.5	43.5	34	40.5	29.5	26.5	49	45	40	58.5	75.5
6	27	43|44	COL3A1	P02461-2	JHU08561.B6C27R44	22	25	32	29	39	33	30	30.5	31	30	31.5	32.5	34.5	35	28.5	40.5	39	34	37	45.5	30	29.5	30	31	30.5	30	30	36	56.5	30	32	31	29	30.5	89.5	30.5	33	31	57.5	31	38	32.5	41	34	31	30.5	32	35	32	31	31	31	31.5	74	32	153.5	38	27	26	29.5	37	34	45	33	41	31	28	41	35	36.5	54.5	42
6	28	43|44	SOX10	P56693	JHU08811.B6C28R44	22	24.5	39.5	29.5	38.5	47.5	193.5	201.5	29.5	35	30	32	49	34	39.5	38.5	41	32.5	60	74	34	35.5	44	33	42	33	31	49	50.5	31.5	40	31.5	35.5	32	110	32.5	33	33.5	61	116	45	89.5	54	43.5	36	36.5	74	36	71	37.5	194	31	39	84.5	49.5	182.5	80.5	31	28	30.5	37	36	56.5	43	68.5	35	28.5	3911	267	4483.5	74.5	3835
6	29	43|44	SPINT2	O43291	JHU08623.B6C29R44	22	25	78.5	31.5	32.5	54.5	35	29	39	43	29.5	35.5	58	31.5	42	154.5	122	33.5	76	230.5	30	36.5	67	44	35	32	30.5	40.5	45	31.5	56	33	48.5	31	925.5	30	33	42.5	291	36.5	37.5	34	102.5	53	36.5	31.5	31	75	47.5	36	32	36	35	477.5	35.5	1781.5	236.5	32	27	35.5	48.5	32.5	102	56.5	158.5	42	27.5	150	62	79.5	282	131.5
6	30	43|44	MON1A	Q86VX9-5	JHU08790.B6C30R44	22	25.5	40	40	124.5	44	31.5	32	33.5	32.5	31	33	42.5	47	33.5	41	42.5	84.5	51.5	80.5	36.5	37.5	53.5	32.5	35	34	36	93.5	446	29.5	36.5	34	34.5	31.5	144	34	54.5	33	72	36.5	45	36.5	57.5	45.5	33.5	32	34	39	34.5	38	32.5	34	32	109.5	33.5	272.5	62.5	30	27.5	29.5	40.5	32	84	39.5	67.5	34.5	26.5	70.5	51.5	47	78	65.5
6	31	43|44	MACROD1	Q9BQ69	JHU08786.B6C31R44	21.5	26.5	59	34.5	41.5	95.5	35.5	38	43	40.5	32.5	35.5	50.5	48	36.5	54.5	73	39	53	125.5	32	42.5	63	39.5	39	36.5	36.5	57.5	50.5	33.5	62.5	36	47.5	32	154.5	33.5	43	38.5	121	47.5	45	35	73.5	85.5	36	37.5	36.5	43.5	45	31.5	39	32.5	34	279	43.5	483	227.5	32	28	49	46	37.5	162.5	54.5	151.5	63	31	280.5	88.5	125.5	185.5	160.5
6	32	43|44	SLC4A2	Q8TAG3	JHU08618.B6C32R44	22	24.5	35	29.5	32	31.5	33.5	34.5	30.5	28	29.5	30.5	39.5	31.5	30.5	34.5	35	32.5	35	40.5	29	32.5	37	32	32.5	31	30.5	33	38.5	29	36.5	31.5	34.5	31.5	74	33.5	29.5	31	45	32	36	30.5	40.5	46.5	30	30	32	31	30.5	34	33.5	31.5	31.5	65	33	118.5	40	26.5	26	26	34.5	31.5	42.5	32.5	36.5	32.5	27	38.5	34.5	34	43.5	37.5
6	1	45|46	HGS	O14964	JHU08677.B6C1R46	21.5	26	136.5	45	48.5	213.5	70.5	47.5	88.5	96	90.5	152	145.5	63.5	72.5	103	867.5	37	204	358.5	51.5	86.5	153	63.5	236.5	73	67	390.5	80	86	96	88.5	122.5	45	890.5	54.5	66	89	394	140	155	53.5	437.5	148	71	55	55	105	91.5	644	164	46.5	79	758.5	61	2634.5	485	77	49.5	85	79	57	252	241.5	381.5	97	51.5	399.5	228.5	200	480	986
6	2	45|46	CDKN1B	P46527	JHU08459.B6C2R46	21.5	26.5	34	34	35	45.5	36.5	37.5	31.5	34.5	31	96.5	39.5	34	32.5	36	106.5	32	32.5	49.5	32	38.5	75.5	35	52	37.5	30.5	39	36.5	30.5	40.5	37.5	35	31.5	88.5	33.5	33	33	47.5	45.5	44	38	43.5	38	34.5	33.5	36	33.5	36.5	35	69.5	250.5	30.5	79	38	164	56.5	29.5	27	557	36.5	35.5	69.5	52	50.5	38.5	29	580	70	232.5	263.5	50
6	3	45|46	AZI2	A0A024R2K9	JHU08453.B6C3R46	21.5	25	36.5	34.5	33	38.5	31	31.5	30.5	29.5	29.5	31.5	42.5	29	30	35.5	42	32.5	35.5	53.5	31	32.5	38	32	31.5	30	32.5	34	35.5	31.5	34	32.5	33	31.5	130	32.5	32	30.5	63.5	46	36	31.5	42	38	30	31.5	35.5	35.5	35	31.5	31.5	31	31	100	32.5	228	65.5	28.5	27.5	33.5	35.5	31	49.5	39	52	35.5	28	67	43.5	38.5	65	46
6	4	45|46	E2F4	Q16254	JHU08663.B6C4R46	21.5	28	37.5	33	34.5	39	34.5	30.5	35	34.5	32	34.5	40	37	33.5	33	41	34.5	40	44.5	31	34	39	34	34.5	34.5	31.5	166.5	43	35	36.5	35	35.5	35	84.5	35.5	34	33	54.5	35	41	77	41	36.5	33.5	35.5	38.5	37.5	39.5	36	39	34	33	70.5	38.5	129	47.5	31.5	27	35.5	41	36	46.5	37.5	53.5	38	35	56	38	39.5	49	47
6	5	45|46	SECTM1	Q8WVN6	JHU08509.B6C5R46	21.5	25.5	36	30.5	36	40.5	34	29	34	28	29.5	34.5	42	33.5	30	36	40.5	30.5	39	50.5	29	30	32.5	32.5	32.5	32.5	30.5	37.5	44.5	30	36.5	32.5	35.5	31	136.5	31	30.5	31.5	72	31.5	40.5	32	43.5	37	32	31.5	31	31.5	32	31.5	31.5	30.5	30.5	100	31.5	233	65	27	27.5	29	38.5	30.5	45	38	46	31.5	26.5	88.5	49	48	71.5	92
6	6	45|46	BAP1	Q92560	JHU08650.B6C6R46	21.5	25	38	32.5	38.5	43	40	41	31	32.5	31	30	40.5	38.5	34.5	38.5	41.5	38.5	41	51	35.5	38.5	45.5	33.5	32	37	32.5	49	74.5	32.5	36	33	39.5	31.5	89.5	33	30	33	60.5	39	42.5	35.5	51.5	42	32.5	36.5	37.5	37	35	33	36	34	30	112.5	33.5	207.5	65.5	27	27	40.5	36.5	31.5	51	38.5	75.5	40.5	35	72	46.5	50	115.5	106.5
6	7	45|46	SLX1A	Q9BQ83	JHU08767.B6C7R46	21.5	24.5	29.5	30.5	46.5	33.5	29.5	29	30.5	27.5	29	32	38	34	29	33	35.5	36	33	40	32.5	30.5	37.5	31	29	34	30.5	39.5	91	31	36	34	32	31	74	31	30.5	30	40.5	31	41.5	29	39	34	30	32	33	35	31	32	30.5	33	31.5	47.5	32	114.5	35	28	26	27	33	29.5	38.5	35	44.5	31	26	41	31	31.5	49.5	40.5
6	8	45|46	TMEM63A	O94886	JHU08629.B6C8R46	21.5	24.5	35	29	31	32	28.5	27.5	30.5	28.5	29.5	30	32	30.5	31.5	30.5	40	31	32.5	36.5	34.5	30	29.5	30.5	31.5	32	30	35	32	30.5	35.5	33.5	32	31	91.5	30.5	32	31.5	42.5	32.5	37	31	42	33	29.5	31	31	30.5	31.5	31	30.5	30.5	31	58.5	30.5	108.5	38.5	27	25.5	27	33.5	30.5	41	37.5	37	29.5	27.5	41	33.5	37.5	43	41.5
6	9	45|46	BRINP2	Q9C0B6	JHU08580.B6C9R46	22	25.5	41.5	34.5	51.5	36.5	33	33.5	32.5	31.5	29	32	38.5	37	31.5	41	47	43.5	34.5	64.5	29.5	31	45.5	30	34	32	30	48	109.5	30	37.5	33	35.5	31.5	102.5	30	34	32.5	70.5	31.5	42.5	32	43.5	39	33	31.5	32	36.5	33.5	33.5	32.5	31.5	32.5	79	32.5	241.5	60.5	30.5	27	29.5	37	33	54	39.5	66	35.5	29	73.5	45	46	66.5	55
6	10	45|46	C1orf116	Q9BW04	JHU08745.B6C10R46	22.5	26.5	34	37	38.5	39	40.5	39	110.5	173	29.5	32.5	52.5	533.5	42.5	36.5	44	36.5	40.5	48.5	30.5	70	47.5	44	49	31	31.5	39.5	35.5	34	39	37.5	86	31.5	77	32.5	32.5	38	58	56	40.5	37	46.5	47.5	71.5	45.5	45.5	37	41.5	64.5	101.5	39	30.5	80	41.5	100	59.5	30.5	28	35	44	33	54.5	36	49.5	45.5	33	52.5	39.5	37	44	48
6	11	45|46	NADSYN1	Q6IA69	JHU08698.B6C11R46	22	26	60	45	56	59	43.5	144	49.5	45.5	35	51	60	278.5	49	63	85.5	59	60.5	113	42.5	88.5	103.5	45.5	63.5	45.5	39.5	59	118	51	49.5	51.5	65	35	236	38.5	53.5	41	197.5	47	60.5	52	100.5	73	46.5	70.5	46.5	46	38.5	44	39.5	43	42	161	56	478.5	156	36	32	53.5	68.5	42.5	112	63.5	115	63.5	47	145.5	88.5	60	137.5	186.5
6	12	45|46	UBOX5	O94941	JHU08532.B6C12R46	21.5	25.5	39.5	32.5	36	34.5	30	29	32.5	33	29.5	31	41.5	34.5	32	38	45	31	40	59	30.5	34	33	31.5	30.5	32	31	41.5	45.5	29.5	37	35.5	35.5	32.5	150.5	31.5	29.5	33	86.5	32	40.5	33	51.5	42	36.5	32.5	32.5	36.5	33	32	31.5	30	31	125	32	296	87.5	29	26.5	31	40.5	30.5	66.5	38	61.5	40	28.5	87.5	47	58.5	66.5	49
6	13	45|46	HHEX	Q03014	JHU08777.B6C13R46	21	25	32	30.5	32.5	35.5	32	50.5	31.5	28.5	29	29.5	35	36.5	31.5	32.5	36	32.5	34	37	32	29.5	33.5	31	32	30.5	31.5	47	40	30.5	31.5	32	31.5	30	80.5	30.5	38.5	30	40	36	36	30.5	42	32	31.5	31.5	32	31.5	32	33	33.5	31	30	59.5	39.5	105.5	45.5	27.5	26.5	28.5	35	31	41.5	36.5	42	30	27.5	36	34	36	46.5	41
6	14	45|46	HMGCR	P04035-2	JHU08587.B6C14R46	21.5	25.5	36.5	30	33	34	32	28.5	30.5	29.5	28.5	29	39	31	29	33.5	40	31	33.5	41	32.5	30.5	34.5	32	31.5	32	30	38.5	40.5	29.5	35	31.5	33.5	32	78.5	30.5	29	30.5	49	34	44	30.5	38	37	33	31.5	32	32.5	32.5	32	32.5	31	31.5	65.5	33	161.5	52.5	28	26	29	34	30.5	44	36.5	44.5	37.5	27.5	51.5	34	32.5	46	42.5
6	15	45|46	CSF1	A0A024R0A1	JHU08464.B6C15R46	21.5	25.5	47	29.5	32.5	45	30.5	29.5	33	30	28.5	31.5	47	31	30	36	38	31.5	34	53.5	30	30	36	32	32	30.5	29.5	31	35.5	30	34.5	31.5	34.5	29.5	142	31	32	31	65.5	30	40	33	57.5	37	31	31.5	34	30.5	34.5	32	31.5	32.5	31	99.5	31	220.5	80.5	28.5	27.5	35	37	30.5	90	37	52	38.5	28.5	82	126	39.5	103.5	54.5
6	16	45|46	HK1	P19367	JHU08679.B6C16R46	22.5	26	38	327.5	51	45.5	36.5	160	34	35.5	33.5	37	46.5	48	32	44.5	49	44	41	67	39.5	41.5	59.5	34.5	40	37.5	31.5	58	105.5	34	35	71	49	36	92	31.5	37	32.5	4905	38.5	43.5	34.5	52.5	451.5	42	36	40	37.5	35.5	40.5	35	39.5	32.5	97	38.5	209.5	62	28.5	28.5	33	44	41.5	69.5	42	59	36.5	1534.5	78.5	62	57	142.5	71.5
6	17	45|46	DDX19B	Q9UMR2	JHU08570.B6C17R46	21.5	25	48	33	35.5	147.5	37	41	33	34.5	35	39	83	37	37	65.5	58.5	32	47	80	152	42.5	59.5	67.5	104.5	36.5	35.5	38	40.5	33.5	39.5	63	41.5	32.5	145	35	39.5	35	79.5	69	42.5	48.5	66.5	56	41.5	35	43	38	85	58.5	58.5	30	33	110.5	39	326	73.5	49.5	32.5	36	54.5	56.5	68.5	41.5	77	41.5	33.5	87	62	46	71.5	73
6	18	45|46	BIRC7	Q96CA5	JHU08740.B6C18R46	21.5	24.5	32	29.5	32.5	32.5	29.5	28.5	29	27.5	32	30	32.5	28.5	32.5	32	33	30.5	61	34.5	30	34.5	30	32.5	30.5	36.5	31	34.5	35	29.5	33.5	32	30.5	30	57.5	31	29.5	32	36.5	35	37.5	30.5	45	31.5	33.5	32	32.5	30	33	65	30.5	32.5	32	51.5	31	84.5	34.5	26.5	26.5	30.5	33	32	37.5	35	35.5	31	29	37	30	32.5	36	36.5
6	19	45|46	IGFLR1	Q9H665-2	JHU08683.B6C19R46	22.5	29.5	66.5	36	148.5	73.5	50	58.5	40.5	45.5	38	45.5	57.5	84	41	62.5	78	95.5	88	121	48	65	98.5	42	49.5	43.5	36.5	111.5	442	37.5	52.5	59	45.5	44.5	188	46.5	145.5	43.5	85	48.5	60.5	41	100.5	71.5	39.5	42	45.5	45.5	51.5	42.5	42	45	34	156	46.5	424.5	170	38.5	34	43.5	81	44	102.5	50.5	166	78	34.5	149	100	79	136.5	128.5
6	20	45|46	LUC7L2	Q9Y383-2	JHU08486.B6C20R46	22	26	32	31.5	35	40.5	36.5	44.5	34.5	29.5	31.5	43	45	41	45	42.5	46	35.5	41.5	46.5	33.5	38	45.5	33	35.5	36.5	39	39.5	34.5	111.5	40.5	39	67	42	99.5	36.5	31.5	40.5	52.5	98	42.5	38.5	54.5	46.5	32	41.5	41	42.5	33.5	38	48	36.5	33.5	91	41.5	173.5	58	29.5	33	40.5	45.5	35	50.5	39.5	47.5	46	38.5	50.5	35	39.5	66	1602.5
6	21	45|46	HOXD1	Q96CA4	JHU08778.B6C21R46	22	26	32	30	30.5	31	29.5	27	31	29	31	30.5	32.5	30	31.5	29	30.5	32.5	33.5	34.5	31	31	34	31	29.5	30	31	34.5	31.5	29	32	31	30	30	58	31.5	31	30.5	36	30	41	30	37.5	29.5	32	32	34	33.5	32	33.5	30	30.5	31	47.5	31	102	43	27	28.5	29.5	36	32.5	42	37.5	36	28	28	35	30	30.5	35.5	37.5
6	22	45|46	MFGE8	A0A024RC59	JHU08599.B6C22R46	21.5	26	44.5	30	60.5	38.5	30.5	33.5	31	29.5	31	36	44	39	31.5	40	42.5	45	39	53	33	36	46	34.5	30	33	30	48	130	29	41.5	32	37	30.5	119.5	30	67.5	34	68.5	34	42	33	55.5	45	34	34	33.5	35	35	34.5	32	32	32.5	95.5	32	249	54	31	30.5	33	42	38	53.5	44	53.5	33	30	68	44.5	48	70	99.5
6	23	45|46	EPB41L3	Q9Y2J2-2	JHU08469.B6C23R46	21.5	25	33.5	31	33	34.5	29.5	38.5	30	31.5	29.5	30.5	39	29	32	32	37.5	30.5	39	41.5	30	32	31	31	31.5	30.5	30.5	37	45.5	29	32.5	33	38	30.5	115.5	29.5	32	32.5	71	32	38	30	43	34	32	31	33.5	32	34	32.5	31	32.5	31	96	32.5	163.5	51	27	28	33	35	33	54.5	34.5	48	30	30.5	45	30	35	46.5	51.5
6	24	45|46	SLC25A27	O95847-2	JHU08713.B6C24R46	22	26	32	30.5	36	36	31	27.5	32	29.5	29	31.5	38.5	32	28.5	34.5	39	34.5	33.5	43	30	31.5	40	31	32	32.5	30	33	63	30	31	32.5	33.5	32	95.5	32	35	33.5	53	33	37.5	30	39	35	30	31.5	31	33	31	33	30.5	32	30.5	75	33.5	151	48.5	26.5	26.5	28.5	33	32	51	37.5	41.5	29.5	28	42	35	40	45.5	44.5
6	25	45|46	FAM24B	Q8N5W8	JHU08668.B6C25R46	21.5	25.5	42.5	32.5	39.5	48.5	35.5	40.5	37	33	31.5	37	47.5	35	31.5	40.5	47	36	40	51	39.5	34	65.5	34	35.5	37.5	32.5	53	73	33	40.5	39	36.5	31	127.5	32.5	33	33.5	80.5	37.5	42.5	32	46.5	45.5	34.5	32.5	36.5	38	34	36	33.5	33	33	105	41	244.5	60.5	28.5	30	36	48	38	64.5	44.5	56.5	197	30.5	89	46.5	52	100.5	90.5
6	26	45|46	GPATCH1	Q9BRR8	JHU08475.B6C26R46	21.5	25.5	32.5	30.5	63	40	32	31	34	31.5	30	35.5	40.5	39	29.5	38	39	48	44.5	57	40	32.5	39	32	33.5	30.5	32.5	45.5	180	30	35	31.5	34.5	33.5	121.5	35	38	34	63	32	45.5	33	53	38	33.5	31.5	34.5	39	34.5	35.5	32.5	32.5	31	97	32	174.5	53	29	24.5	34	42	31.5	53.5	35.5	56	28	30	56.5	40	45.5	52.5	50
6	27	45|46	SLC9A3R1	O14745	JHU08620.B6C27R46	21.5	27.5	33	29.5	33.5	33	38	32.5	35.5	32.5	35	32.5	43	35	31.5	34	40	31	33.5	41.5	31.5	41	48	34	35	55.5	32.5	39.5	37	30	38.5	34.5	33	32.5	75	30.5	98.5	40	55.5	31.5	34	34	40.5	33.5	37.5	34	36	37	34.5	37	59	34	36	77.5	38.5	129	40.5	27	27	29.5	38.5	36	45.5	37.5	75.5	34	31	44	29.5	35.5	50.5	38
6	28	45|46	BPNT2	Q9NX62	JHU08781.B6C28R46	21.5	25	92	34.5	47	126	33	49.5	39	39	34	74.5	98.5	34.5	33.5	68	80.5	34	61	116.5	42	45	72	36.5	46	40.5	32.5	56	56	32	59	34	53.5	32	396	31	31	37.5	129	48	45	37	71	121.5	45	36.5	35.5	37.5	58.5	38	40.5	40	42	153	37	469.5	196	36	32.5	43	89	39.5	75	57.5	66.5	39	31.5	417.5	220	237	332	369.5
6	29	45|46	TLR9	Q9NR96	JHU08627.B6C29R46	21.5	25.5	44	31.5	40	44.5	30	29	34	33	30.5	36	50.5	32	32	45.5	38.5	30.5	44	55	35.5	34	38	35.5	36.5	33.5	30	44	47	30.5	36.5	35.5	31.5	34	155.5	32.5	46	31.5	75	36	38	32.5	47.5	44.5	34.5	33	32	37.5	41	36	32	30.5	32.5	78	32.5	236	62	29.5	29.5	30.5	42	31.5	47.5	40.5	45.5	33.5	28.5	83	64	47	107.5	99.5
6	30	45|46	TNFSF12	C0H5Y4	JHU08818.B6C30R46	21.5	25.5	35.5	30.5	35.5	37	37	42.5	33	32.5	29	31	36.5	37.5	34	35.5	40	34	37	58	30.5	32	46	33	31.5	31.5	30	39	43.5	32	33.5	36	31.5	31.5	78	32	32.5	33.5	65	35	40.5	36	39	34	33.5	32	34	36	33.5	34.5	32	30.5	31	82	32.5	176	55.5	28.5	26.5	30	39	31.5	53.5	37.5	44	40	29.5	52	39	34.5	44	48
6	31	45|46	GLIPR2	Q9H4G4	JHU08751.B6C31R46	21.5	25	31	31.5	32.5	32	29.5	27	29	27	29	28.5	33	31	29	31.5	33.5	30	33	32	31.5	30	31	31	29	32.5	29.5	32	31	30	30.5	31	31	30.5	53	30	29	30	38.5	30	35.5	30.5	35.5	31.5	30.5	33	32	30.5	31	29.5	30.5	30	32	46	30.5	75	34.5	27	26	27.5	35	30	39	33.5	35.5	31	27	31.5	28.5	28	37.5	33.5
6	32	45|46	NDUFS2	O75306	JHU08604.B6C32R46	21.5	26	35.5	30	62	32.5	32	28	30	31	28.5	31	40.5	36.5	29	37	38.5	43	37.5	72	36.5	32	38	32.5	31.5	31	29.5	43.5	149	30	33	32	32.5	30.5	96	31	31.5	30.5	61.5	34	39	33	45	33.5	31	31	32.5	37.5	32	32	32	32	31	83.5	33	196.5	50	28	26	28.5	37.5	30	57	35.5	50	32.5	28	45	37	36.5	53.5	50.5
6	1	47|48	EEF2KMT	Q96G04	JHU08669.B6C1R48	21.5	25	34.5	59.5	89.5	46	227	42.5	33.5	34	45	35	125	60.5	39	72	66.5	58.5	43	86	62.5	42.5	77	35.5	36.5	39	33.5	49.5	214	34.5	41.5	33.5	38.5	233.5	114	35	97	34.5	58.5	42.5	59.5	32.5	59.5	48.5	38	42.5	37.5	38	35.5	125.5	35.5	37	32.5	97.5	139.5	236	77.5	32.5	30.5	37.5	56	44.5	70	43.5	101	134	46.5	149	127.5	82.5	84	96
6	2	47|48	MCCC1	Q96RQ3	JHU08487.B6C2R48	21	25	49.5	38	110.5	46.5	39.5	32.5	33.5	35	32	32.5	51.5	41	35.5	44	43	79.5	52	143	34.5	31	51	33	38.5	33.5	29.5	62.5	378	31.5	40	36	37	33	170	32	32.5	37.5	89.5	39	41	33	64	60.5	34.5	32.5	33.5	41.5	37.5	38	34	38.5	32	161	33	395.5	144.5	32	26	34	44.5	32	95.5	48	120.5	37	28	205.5	77.5	105	131.5	120.5
6	3	47|48	QKI	Q96PU8	JHU08508.B6C3R48	21.5	28.5	45.5	43	59.5	47	44.5	75	36	42.5	35.5	39.5	46	47	45.5	43.5	54	35.5	46	90	37.5	36	62	44	47.5	39	43.5	44	56.5	35	50.5	40	52.5	40	142.5	36.5	41.5	57	93.5	53	52	40.5	65	56.5	84.5	42.5	45.5	49.5	44.5	62.5	52	42.5	36	115	42.5	303.5	101.5	45.5	30	52.5	59.5	44.5	81	57.5	72.5	60.5	48	90	51	55	90	73.5
6	4	47|48	RCN2	Q14257	JHU08709.B6C4R48	21	26.5	34.5	34.5	35	31	33.5	28.5	30	29.5	29	30	34	31	30.5	32	34	35.5	36	36	29.5	30	38.5	30.5	31	32.5	29.5	34	49.5	29.5	31	31	30	33.5	58.5	31	33	31.5	35	31	37.5	30	35.5	32.5	32	31	33	31.5	31.5	36	31	29.5	30	53.5	32.5	101	44.5	25	25	27	31	29.5	39	32.5	38.5	33.5	33	39.5	30	31.5	38.5	35.5
6	5	47|48	MOV10	Q9HCE1	JHU08495.B6C5R48	21.5	26	36.5	30.5	37.5	36.5	33.5	32	32	35	29	33	36	36.5	33.5	37	39.5	31	41	45	30.5	33	36.5	32	31	34.5	29.5	38	61.5	29	42	32.5	35	32	114	30.5	31.5	31.5	52.5	34.5	36	31	45	38	35.5	31	32.5	38.5	41	34.5	33	30.5	32	82	34.5	187	49	29.5	26.5	31	53.5	33.5	48	37.5	45.5	35	28	59.5	41.5	39.5	52.5	49.5
6	6	47|48	PGM2	Q96G03	JHU08703.B6C6R48	22	26	36	40	43	33.5	39	37	43	46.5	29	30.5	43	47	33	41.5	42.5	35.5	40.5	51	31	35	68	34	42.5	34	32	37.5	62.5	31.5	40.5	31.5	36	34	97	37.5	36	32	58.5	42.5	41	36.5	49	51	34	36	34	33	33	38.5	35	33	30.5	101.5	39	238	49.5	64	36.5	32.5	60.5	31.5	58.5	39.5	53	46	63.5	81	44.5	46.5	61	53.5
6	7	47|48	HBG1	P69891	JHU08775.B6C7R48	21.5	28.5	56.5	41.5	39.5	71	46	61.5	47	58.5	33.5	39.5	69.5	51.5	42	57	81	36	57.5	107.5	37.5	56	85.5	48.5	64.5	38	38.5	89	46.5	37	55	40	47	37.5	257	39	41.5	37	119	43.5	47	37.5	82.5	60.5	42.5	34.5	42	46.5	48	43	44	35.5	36	207	73	595	122	44	32	48.5	58.5	45.5	92.5	68	109	63	40	91	62	71	157	177
6	8	47|48	CNKSR1	Q969H4	JHU08559.B6C8R48	22	25.5	38	36	49	40	57	44	36.5	36.5	32.5	158	43.5	58.5	45.5	83	49.5	40	86	61.5	39	54	68	40	57	35	31	46.5	69.5	38	278.5	58.5	41.5	37	120	40	74.5	34.5	53.5	54	111.5	37.5	148.5	51.5	76	40.5	57.5	43	53.5	42.5	62	36.5	36	77	92.5	184.5	53.5	41	29	73.5	64.5	46.5	71.5	59	59	69	41.5	66	116	49.5	109	527.5
6	9	47|48	LTF	A0A161I202	JHU08595.B6C9R48	22	26	94	32	77.5	219	36	41	39.5	54.5	30.5	57	137	45	37.5	91.5	101.5	33.5	70	206.5	39	44.5	65	54	44	45.5	31	134.5	60.5	34	90.5	38	81	36.5	532.5	35	41	41	237.5	62	56	36	166.5	155.5	63.5	34.5	38	45	88	39.5	43.5	40.5	43	215.5	37	766	263	44	39	73	72.5	37	98	76	110.5	56.5	32.5	561.5	399.5	311	491.5	394.5
6	10	47|48	GSTA3	Q16772	JHU08773.B6C10R48	22	26	59	33	34	70	38.5	53.5	41.5	55	31.5	36	58.5	41.5	37.5	45.5	76	35.5	49	91.5	37.5	54.5	73.5	45.5	49.5	36.5	36	45.5	45	31	57	38	46.5	33.5	294	34.5	35	38	100	41.5	41.5	33	79.5	60	37.5	40	41	37.5	35.5	37	38.5	35.5	31.5	169	43.5	515.5	141.5	37.5	27.5	45.5	46.5	39.5	88	46.5	125	56	33	103	67	61	135.5	132
6	11	47|48	H1-10	Q92522	JHU08674.B6C11R48	22	29.5	46.5	40.5	35.5	46	63	198.5	37	38.5	33.5	41.5	43	59	43	46	42	35	38.5	53	39	42.5	55.5	42	46	43	38	56	34	36	38	58	44	32.5	92	36.5	36.5	49	80.5	44.5	44.5	35	79	51	83.5	35.5	38.5	42.5	39	51	43	30	35.5	83	46	170	66.5	38.5	33	49	50.5	37	66.5	44.5	52	55	33.5	63.5	44	37.5	181.5	68
6	12	47|48	PHETA1	Q8N4B1	JHU08470.B6C12R48	22	25.5	40	36.5	38.5	40.5	36.5	32	33.5	35	29.5	32	45	45	35.5	41	53	34.5	45.5	72	33	39	50.5	36	39	35	32.5	97	53.5	32	35.5	42	38	33	158.5	32.5	37	34.5	76	46.5	42.5	32.5	54	43	34	34	34	37.5	40.5	37.5	42	32	30.5	113.5	44	321.5	81	29.5	26.5	38.5	41.5	34	76	38	61	43.5	28.5	97	51.5	43.5	78.5	68.5
6	13	47|48	TRIM8	Q9BZR9	JHU08821.B6C13R48	22	24.5	32.5	32.5	35	35	32.5	29	32	29	28.5	31	38.5	36.5	34	33	39.5	34	35.5	46.5	29	31.5	38	31.5	30.5	32	29.5	36.5	53	29.5	40	32	31	33	74.5	29	31	31.5	48.5	31	37.5	30.5	39	34.5	30	32	31	33	35.5	35	31	30	31	63	33	130	46	28.5	27	30.5	38.5	35.5	46.5	35.5	41	30.5	28.5	64.5	32.5	37.5	45	43
6	14	47|48	SETDB1	Q15047-3	JHU08614.B6C14R48	22	24.5	32	30	38.5	34	30.5	28.5	32.5	29.5	30.5	30.5	36.5	31.5	31	35.5	36	33.5	39	39	32.5	32	33.5	32	31.5	32.5	30	37.5	69.5	29.5	35.5	31	31.5	33.5	76	30.5	30	31	49	35.5	33.5	31	38	36	31.5	31.5	35.5	33	32.5	32	31.5	31.5	31	70	33	132.5	45.5	26.5	26	31.5	37	30.5	43	35.5	44.5	29	28.5	47.5	41	37	43.5	46.5
6	15	47|48	RBM42	Q9BTD8-2	JHU08491.B6C15R48	21.5	25.5	40	32	40	40	45	67.5	37.5	36	30	38.5	48.5	42.5	41	50	45.5	37.5	56.5	58.5	36.5	39	53.5	39	36	35	30.5	41.5	67	51	38.5	36.5	34.5	37.5	135	35	35	38	68	43.5	32.5	36	56	46.5	35	41	34.5	39.5	35	56.5	207.5	34	34.5	127.5	36	247	80.5	32	31	36.5	264	40	64	38.5	63.5	147	38	64	39	39.5	78.5	50.5
6	16	47|48	GTF2H1	P32780	JHU08673.B6C16R48	21.5	25	32	35.5	31.5	31.5	42	28	29.5	29.5	28.5	29.5	34.5	36.5	31	32	37	30.5	41	37	30	30.5	200	32	31	32	29.5	37.5	31	30.5	35	33.5	32	33.5	66.5	31.5	30	30.5	42	32.5	40.5	30	39.5	36	30.5	30.5	38.5	32.5	31	32.5	32	33.5	30	49.5	32.5	84.5	39.5	28.5	27	28	36.5	32.5	43	43.5	39.5	31	29	38.5	29	37.5	42	43.5
6	17	47|48	CLPTM1	O96005	JHU08558.B6C17R48	22	25	34	32.5	36	38	31.5	31.5	29.5	31	29.5	33	40.5	30.5	30	37	41.5	31.5	37.5	47	31	32.5	38.5	34.5	34.5	32	29.5	41	34	29.5	36.5	34	33.5	31	106	31.5	46	32.5	54	38.5	49	30.5	45	45.5	32	32.5	36	34.5	33.5	32	35	31.5	30.5	73.5	31	197.5	49	30	25.5	33.5	34	31	45.5	39.5	43	30	27	53	48.5	44.5	66.5	72.5
6	18	47|48	SAP30	O75446	JHU08806.B6C18R48	21.5	24.5	30	30	31	31	30	30.5	29	28	29	30.5	36	32.5	31.5	30.5	32	30	32	34.5	28.5	32	33	32	29.5	33	29.5	35	37	30	31.5	34	31	30.5	48	30.5	29.5	30.5	36	31	36	31.5	34	31.5	30	32	31.5	32	30.5	33.5	30.5	30.5	31	57.5	35	70.5	33.5	27	27	30	34.5	31.5	34.5	36.5	36.5	34	28	35	32.5	29.5	34.5	42.5
6	19	47|48	SLC3A2	P08195-2	JHU08715.B6C19R48	22	28.5	57.5	33	53	49	34.5	38.5	35.5	34	32	37	46.5	40	37	103.5	57	43.5	59.5	112	34.5	41	62	36.5	36.5	31	29.5	44.5	126	32	41.5	33.5	46	31.5	224	30.5	34.5	34.5	69.5	36.5	38.5	34.5	68	56.5	39.5	35.5	34	42.5	45	35.5	39	35.5	30.5	163	34	401.5	92	29.5	29.5	32	40	35	91.5	43	86	42	30.5	155	68.5	60	152.5	144
6	20	47|48	TMEM163	Q8TC26	JHU08526.B6C20R48	21.5	26	196	37	39	124.5	53	35	74	84.5	34.5	49	178.5	39	57	148	243.5	35	238.5	361	41	47	151	63.5	74.5	37.5	37.5	62.5	72	31.5	146	40.5	76	33	1579	32	52.5	44	480	58.5	51.5	37	312	139.5	47.5	35	42.5	105	83.5	41.5	40	38.5	50	1006	44	4595	706	53	38.5	59	90.5	46.5	224.5	79.5	387	93	33	501	179.5	254	676	1059.5
6	21	47|48	TWIST1	Q15672	JHU08822.B6C21R48	22	24.5	32	33	31.5	33	28	28.5	30.5	28.5	30	29.5	32.5	32	30.5	32.5	34	31	32.5	35.5	29	30	33	31.5	32.5	34	29.5	33	32	30.5	32.5	31.5	30.5	30	57.5	31	29	31	40	35	40.5	29	38.5	32	29.5	31	32.5	31.5	31	33.5	30.5	29.5	31	52	31.5	83	36	27	26	31.5	35.5	31.5	41	32.5	38	28.5	26	39	31	28.5	36.5	38
6	22	47|48	TAP1	Q03518	JHU08625.B6C22R48	21.5	28.5	73.5	38.5	46	63	38.5	33.5	43	47.5	31	37.5	55.5	42	40.5	64.5	83	38	57	104.5	37	51.5	69	37.5	47.5	35.5	37.5	54	45	36	61.5	44.5	42.5	34	281.5	34	43	38.5	131	52	44.5	31.5	80	81.5	48	34.5	36.5	45.5	48.5	44.5	37.5	36.5	41.5	242.5	38.5	942.5	180	31.5	31	38	55.5	46.5	104.5	45.5	102	53.5	31	197	89.5	81.5	189	203
6	23	47|48	MUC7	Q8TAX7	JHU08497.B6C23R48	21.5	27.5	64.5	35.5	36.5	41.5	35	33	35	32	31	35.5	54	33	35	39.5	43.5	32	45.5	54	35.5	32.5	43	31.5	41	31.5	31.5	38.5	45	30	49	34.5	37	31	121.5	33.5	32.5	33.5	69.5	33	37	33	54	62.5	37.5	32	32.5	37	36	35.5	51.5	34	33.5	113.5	37.5	298	84	31	26.5	31.5	37	33	58	43	57.5	37.5	31.5	132.5	91.5	66.5	101.5	202.5
6	24	47|48	ARMC10	Q8N2F6-2	JHU08648.B6C24R48	22	25.5	43.5	33.5	44.5	40.5	29.5	36.5	35	35	30.5	36.5	47.5	41.5	36	45.5	60.5	34	41	85.5	37.5	37.5	59.5	36.5	34.5	32	31	44.5	54	29.5	38	34	39.5	31.5	141	31.5	32.5	33.5	118.5	34	42	30.5	50	51	35	35.5	36	38.5	38.5	36.5	35.5	31.5	32.5	150	38.5	333	73.5	31	29.5	35.5	51	43	81.5	42.5	52	43	31.5	103	50	59	94.5	83.5
6	25	47|48	USP2	O75604	JHU08729.B6C25R48	21	25.5	92	41.5	60	193	44	71.5	49	42	36.5	58	70	69.5	47	67.5	90	44.5	85	122	35.5	112	120.5	50.5	55	51	39	59.5	176	35	82	48	56.5	40.5	199	65.5	812.5	66	137.5	69	75.5	37.5	115	113.5	42.5	37.5	93.5	49.5	52.5	44.5	51.5	58	39	290	41	616	295	56.5	30	42.5	75	54.5	172	66.5	216.5	68.5	43.5	368.5	164.5	161	223	171.5
6	26	47|48	CDS2	O95674	JHU08460.B6C26R48	21.5	24.5	94.5	36	45.5	72	37	34.5	38	43.5	33	46	79.5	46.5	39.5	66	127.5	37.5	88.5	181.5	36.5	45.5	77	48.5	51	35.5	37	50	93.5	32.5	76	38.5	46	32.5	702.5	36.5	121.5	41.5	254.5	47.5	45	36.5	133.5	73.5	39	33.5	39.5	50	55	36	41	35	37.5	387.5	35	1533.5	251	50.5	28.5	46.5	62	44	103.5	59	205	54.5	45.5	223	96	114	279.5	484.5
6	27	47|48	VARS1	P26640	JHU08634.B6C27R48	21	26.5	41	33.5	48	42.5	35.5	36	33.5	31.5	30.5	31.5	37.5	39	31.5	43.5	39	39	39	58	33	34	41	35.5	33	32.5	30	46.5	71	31.5	32	35.5	34	32	86.5	31	41.5	32	67	34.5	38.5	31	44.5	38	33.5	33.5	35.5	36.5	35	33.5	43.5	32.5	31.5	100	32.5	230.5	48.5	29	30.5	31.5	42	31.5	57.5	37.5	60	36	27.5	61.5	41.5	38.5	70	48.5
6	28	47|48	CARNMT1	Q8N4J0	JHU08752.B6C28R48	21.5	25	36	35	50	36.5	30	36.5	32	37.5	34	31	45	35.5	31	37	44	40	40	45	32.5	33.5	42.5	33.5	35.5	33	31	49	154	30	42.5	38	44	34.5	88.5	35	29	36	47	37	43	33.5	59.5	41.5	32.5	35	37.5	36.5	35	32.5	35.5	31	34	76	38	146	56	28.5	26	32.5	62.5	38.5	49	92	56	30	32.5	68	35	43	48.5	47.5
6	29	47|48	TRAP1	Q12931	JHU08631.B6C29R48	21.5	27.5	61.5	37.5	41	73	37.5	47	41	39.5	30.5	53.5	50.5	42.5	45	76.5	54.5	35.5	47	99.5	43.5	43	61	41.5	44.5	40.5	33	55.5	56.5	36	50.5	38.5	48.5	36	193.5	47	108	36.5	96.5	53.5	178.5	39	85	71.5	43	40.5	39.5	51	60.5	50	43.5	35.5	41.5	176.5	43	407	192	31	31.5	38.5	51	41	96	56.5	90	39	35.5	151.5	95	112.5	163.5	106.5
6	30	47|48	ZC3H10	Q96K80	JHU08826.B6C30R48	21.5	26	35	33.5	33.5	36.5	33.5	36.5	33	37	30	34	41.5	40.5	31.5	38	38	32.5	40	43	33	41	36.5	33	39	34	30	39	44.5	31	37.5	36	31	32	65	31.5	32	33.5	48.5	33.5	39	29.5	42	36	34.5	33	36	33.5	37.5	43	36	33.5	32	60	36	117	46.5	28	27.5	34.5	39	32	44	40	45	40	32	53.5	37.5	37	49	77.5
6	31	47|48	SHARPIN	Q9H0F6	JHU08807.B6C31R48	21	24.5	39.5	29	38	35.5	32	35	31	32.5	30.5	29	41.5	30.5	32	36	39	30.5	40.5	50.5	30	35.5	46	30.5	40	32.5	29	38.5	39.5	35.5	35	35	31	34	95	32	30	32.5	52	34	41.5	32	46	33.5	31.5	37	37	36	35.5	32.5	30.5	34.5	30.5	93.5	33	166.5	41	28.5	26.5	29.5	41.5	31.5	48	39	47	34.5	31	45	40.5	36	58.5	52.5
6	1	49|50	TES	Q9UGI8	JHU09106.B6C1R50	21.5	25	30.5	28.5	33.5	31.5	30	27.5	27.5	30.5	30.5	31	34.5	35.5	31.5	31.5	30.5	31	32.5	40.5	28.5	30.5	32	30	30	29.5	29	36	48.5	29.5	31.5	32.5	30	29.5	60.5	30	29	33	39	30	38	30.5	35.5	33	29.5	31	30	32	29	31.5	31	30.5	30	60	31.5	93.5	39	25.5	28	28.5	34	29.5	39	34	36	30.5	26	36.5	32.5	37	41.5	39.5
6	2	49|50	SLC7A10	Q9NS82	JHU08911.B6C2R50	21.5	25	38	32.5	31	38	31	28.5	32.5	28.5	31	32.5	41	33	30	36.5	44.5	32.5	35	51.5	30	34	33	31.5	32.5	32	30	35	31.5	30.5	35.5	32	33	31	117.5	30	29	32.5	70.5	29.5	35	29.5	42.5	37	31	33	32.5	34.5	29.5	32.5	34	31	30.5	114	32.5	275.5	51.5	26.5	26.5	30	38	33	48.5	39	50	32.5	26	69.5	40	38.5	77.5	60
6	3	49|50	TASP1	Q9H6P5	JHU08914.B6C3R50	21.5	25	32.5	29	34	31.5	32.5	27	29.5	28	29.5	32.5	33.5	29	30.5	32	37	30	40.5	44	28	29.5	30.5	30.5	32	31	29	36	38.5	29.5	37	32.5	30	30.5	71	29.5	31	30.5	48.5	28.5	36	30	34.5	33.5	31	31	31.5	30.5	31	31.5	33	31	30	61.5	31.5	128	44.5	27	26.5	28.5	34	30	41	34	38.5	28.5	27	47.5	32	35	44	41.5
6	4	49|50	MPDU1	O75352	JHU09073.B6C4R50	21.5	24	37.5	30	31.5	31.5	34	29.5	30.5	30	29.5	31	43.5	31.5	28.5	37.5	36.5	31.5	37.5	51.5	29	30.5	35.5	33.5	30	30.5	33	38	33.5	29.5	34	31	30.5	30	125	30	30	33.5	56.5	31.5	40.5	30	45.5	39.5	32	33	33	33.5	32	32	31	30.5	30.5	84	34.5	215	64	26.5	28.5	29	40.5	31.5	47.5	35	45.5	29	26.5	66.5	41	39.5	65	81
6	5	49|50	ICAM4	Q14773	JHU08865.B6C5R50	21.5	25	30.5	32.5	43	33	32	29	30.5	27.5	30	29.5	37.5	31	29.5	38.5	36.5	34.5	32.5	42.5	30.5	29.5	34	32	30	31.5	29.5	39	109.5	29	35	31	31	30.5	79.5	29.5	31	30.5	45.5	31	39	29.5	40.5	36	30.5	32	33.5	30.5	31.5	33	31	32	30.5	58	32	130.5	47.5	28	27	26	33.5	31.5	41.5	35.5	44.5	29	28	60	33	32.5	47.5	48
6	6	49|50	DNMT3L	Q9UJW3	JHU09046.B6C6R50	22	25.5	36	29	34.5	35	31	40	33	32.5	31.5	32.5	38.5	34.5	41.5	40.5	40.5	34.5	40	58.5	33	47	54	34.5	31.5	31.5	32	41	68	29.5	39.5	31.5	36.5	32.5	110	31.5	38.5	31.5	59.5	37.5	40	31.5	45.5	35.5	39.5	33	34.5	34	30.5	38.5	32	31	30	84	34.5	208	52	30.5	30	32	39	42	53	42	47	37	31.5	46	34.5	36.5	51	57
6	7	49|50	SF3B4	Q15427	JHU09195.B6C7R50	22.5	27	86	53	110.5	80.5	65.5	338	106.5	63.5	39.5	53.5	71.5	78.5	52	82	111.5	50	125.5	99.5	60	74	93.5	61.5	71.5	75.5	52	91	163	44	75	647	77	58	158	44	50	85	74.5	91	152	63.5	107.5	90.5	55	134.5	209	55.5	42.5	85.5	69	59	42	118.5	45.5	340	116.5	98.5	40.5	55.5	56.5	55.5	114	93.5	587	85.5	221	276	254.5	155	132.5	128.5
6	8	49|50	POLI	Q9UNA4	JHU08989.B6C8R50	21.5	24.5	46.5	39	37	49.5	41	41	33.5	36.5	34	34.5	49.5	37.5	34	42	51.5	35	68.5	91	33	43	49	36	40	35	32.5	41	48	31	47	34.5	40.5	32	201.5	33	37	37.5	109.5	45.5	47.5	37	56	45	34	34.5	37.5	39	34.5	40.5	34.5	33	36.5	175.5	41.5	496	191	31	32	52	42.5	37.5	88.5	43.5	99.5	50	32	147	58.5	59.5	115	91
6	9	49|50	CREBRF	Q8IUR6	JHU08969.B6C9R50	22	26	29	29	29.5	30	28	28	30	28	30.5	29	30.5	28.5	30	29	27.5	29.5	29.5	28.5	29	29.5	29	30	28.5	31.5	28.5	32	31.5	28.5	30	31.5	30.5	32	37	31	28	29	29	29.5	36.5	30	33	29	28.5	33	31	30.5	29.5	31	31.5	30	29	32.5	31.5	28.5	25	25	26	31	32	31	37	33	27.5	28	27.5	27	24	26.5	26.5	28
6	10	49|50	IL17RC	Q8NAC3-4	JHU09165.B6C10R50	22	25	39.5	32.5	41.5	59.5	40	29	32.5	34.5	30.5	31.5	46	32.5	30.5	40	45.5	35	38.5	73	31	31.5	41.5	36.5	35.5	31	38.5	36	74	30.5	37.5	39	46.5	31.5	113	32	29	34	60.5	33	39.5	30.5	81.5	39.5	32	32	32	34.5	32	32	31.5	31.5	29.5	128	32.5	254	162	41.5	28.5	31	37.5	35	109.5	46	88	39	32	66.5	164.5	42	146.5	59
6	11	49|50	ATP1B1	P05026	JHU09030.B6C11R50	21	26	63	31.5	39.5	58.5	28.5	32.5	36.5	34	30.5	52	67.5	32.5	34	49.5	46	32.5	49	94	36	32	44	33	34.5	35.5	30.5	53.5	40.5	31.5	47	36	40.5	32	250	30.5	29.5	31.5	104	41	46	36.5	59.5	68	38	32	32	38.5	45	37	37.5	37	35	130	33	369.5	121.5	31	34	38.5	57.5	32.5	61	56	70.5	37.5	29	267.5	161.5	128.5	260	213
6	12	49|50	IGL@	NA	JHU08871.B6C12R50	22	28	41.5	35	39	38	33.5	34	33	33.5	31	36.5	41.5	35.5	32.5	38	41.5	36	38	44	33.5	38	48.5	39.5	32.5	34	31	41	47	30.5	38	36.5	39.5	33.5	85.5	33	30.5	35	59	32	45.5	36	47	40.5	34.5	38	39.5	34.5	33.5	35	38	33.5	36	85	41.5	185.5	52	28.5	30	36	42.5	37	56	38	50.5	39	34.5	63.5	43.5	38	52	60.5
6	13	49|50	SDF2L1	Q9HCN8	JHU09193.B6C13R50	22	25	37	32.5	100	40	31	29	31.5	31.5	30.5	32	46.5	41.5	31.5	41.5	43.5	50	50.5	57.5	33	35.5	47.5	31	30.5	32.5	30	57.5	260.5	30	33.5	32.5	32.5	33	105.5	31.5	30	31	53	32.5	39	34	49.5	44	32	34.5	33.5	33	33.5	40	33.5	32	30.5	100	35.5	202	60.5	27	29	34	41	31.5	58	38.5	67.5	36.5	28.5	85.5	47	42	62	52
6	14	49|50	SLC6A13	Q9NSD5	JHU09002.B6C14R50	21	25	38.5	30	32	40	29	28.5	31	32	32.5	65.5	43	37	94	39.5	39	37	43.5	59	31	36.5	38.5	29.5	37	42	34	36	42.5	31	33.5	38.5	34	31	130.5	31	28.5	30.5	50.5	36	35	36.5	46	57.5	30.5	34.5	33	36	34.5	54.5	33.5	35	30	92	31	241.5	55.5	30.5	28.5	37.5	43.5	34.5	62	38.5	59	30	28.5	73	43.5	39	55.5	71.5
6	15	49|50	IGL@	Q6PIQ7	JHU08870.B6C15R50	21.5	28	35	31	35	32.5	31	29	30.5	30.5	32	30	35.5	33.5	29.5	34.5	32.5	30	36	39.5	30	35.5	34	29.5	30.5	30.5	30.5	37	35	30	34	33	32.5	32	87	31	29	33	51.5	30.5	37.5	31	39.5	33.5	31.5	33.5	33	36	34	33	31.5	32	31	65.5	33.5	131.5	52	27	29.5	28.5	39	33	49	39	38	33.5	30	49.5	35	33.5	40.5	40.5
6	16	49|50	POLR2M	P0CAP2	JHU09061.B6C16R50	21	26.5	32	31.5	46.5	37.5	36.5	29	36	35	33.5	851	233	36.5	41	36	34	49	38.5	42	36.5	49	41	53	34.5	55	31	41	40	32	84	32.5	32	32	61.5	34	38	32.5	44	125	46	35.5	48	36.5	44	57.5	222.5	37.5	37	40	45	32	56	77	45	144	44	30	28	32	39.5	35.5	49	233	50.5	41	70	69.5	42.5	41.5	55.5	49
6	17	49|50	ABHD17A	Q96GS6	JHU08955.B6C17R50	21	25	36	30.5	55.5	39	35	34	34	30	31.5	34.5	43.5	44.5	31	36	45	42.5	40	54	33	40	49	30.5	33	34.5	30	45.5	160.5	33.5	41	34	34	32.5	109	37	169.5	36.5	48	33.5	49.5	34	57.5	42.5	31	33.5	38.5	37	31.5	36	31.5	33	33	91	37	207.5	55	28	26.5	31.5	43	35.5	52.5	40	51.5	40	29	66.5	43	39.5	52.5	51
6	18	49|50	FXYD3	Q14802	JHU09152.B6C18R50	22	30	64	37	36.5	53	35	44	41	38	33.5	37.5	66	38.5	37	65	89.5	38	57	128.5	37	53.5	63.5	36.5	37.5	38.5	34	53	45	32	55	45	53	33.5	291.5	38.5	33.5	39.5	110	50.5	46	34	87	73.5	40	35.5	34.5	47	43.5	41	42.5	37.5	35.5	240.5	39.5	707	151	33	30.5	41.5	47	45.5	147.5	50.5	121.5	67	29.5	205	102.5	85	193.5	147
6	19	49|50	UBA2	Q9UBT2	JHU09094.B6C19R50	22	25.5	39.5	31.5	63	46.5	32.5	34.5	33.5	31.5	30	33.5	50.5	35	38.5	47	47	36	42.5	59	34.5	41	66.5	40	78	32	32	38.5	45.5	30.5	37.5	35.5	36.5	33.5	108.5	45	52.5	36	55.5	40	35.5	32.5	48	56	35.5	40.5	38.5	41	35.5	39.5	49.5	35.5	34	100	35	219.5	68.5	33.5	28.5	36.5	39	48	68	41.5	63.5	37	33	87.5	58.5	59	87.5	86.5
6	20	49|50	TASP1	Q9H6P5	JHU08914.B6C20R50	21.5	26	44.5	31	39.5	40.5	29.5	38.5	31.5	29	29	36	45	34.5	34.5	43.5	40.5	33.5	43	49	36	36.5	35	33.5	34	34.5	32	43.5	70.5	30.5	36	41.5	30.5	30	151.5	29.5	30	33.5	68.5	38	38.5	34	43.5	39.5	40	33	39	37	36	32	31.5	33.5	32	74	35	212	55	28.5	30.5	32.5	39.5	34	48.5	41	44	33.5	30	68	55.5	45	79	148.5
6	21	49|50	COMMD10	Q9Y6G5	JHU09135.B6C21R50	21	26.5	45.5	32	48	47	32.5	37	33	32.5	30.5	35	53	44.5	36.5	43	56	36.5	51.5	91.5	36.5	45.5	68.5	123.5	36.5	36.5	41.5	206.5	115	32.5	48.5	121	40.5	30	148.5	48.5	31	46	88	61	41	46.5	60	48.5	53.5	45	44	38	38.5	46.5	37	42.5	34	160	41	348.5	116	35	35.5	38	52	40.5	92.5	52	102.5	66.5	39.5	146.5	67.5	178	98	82
6	22	49|50	ELMOD3	Q96FG2	JHU08994.B6C22R50	22	26	56.5	34	56.5	55.5	34	33.5	34.5	35.5	29	35	52	37.5	32.5	55	76	39.5	53	98.5	34	39	55.5	37	32.5	33	32	50.5	168.5	30.5	60.5	34.5	41	31	228	34	64	39.5	141.5	34	59.5	31	72.5	42	32	34	35	41.5	37.5	35	33	34	30	237	37	591.5	156	34.5	29	31.5	45	35.5	97	45	120	51	29.5	135	51.5	59	143	112
6	23	49|50	PRUNE1	Q86TP1	JHU08903.B6C23R50	22	27	89	42.5	43	71.5	41.5	39.5	41.5	47.5	30	40.5	82	292	37.5	93	98.5	38	80	184	38.5	63.5	198.5	46	40	36	36	58.5	67	33.5	53.5	38	67.5	35	299	31.5	41.5	42.5	199.5	51.5	45.5	40.5	106	87	40	36	39.5	55.5	51.5	37	51.5	37	37	301	45	1008.5	192.5	35.5	33.5	44.5	72.5	41	148	94.5	163	52	35	289	160	142.5	226.5	218
6	24	49|50	FAP	Q12884	JHU09048.B6C24R50	22	25.5	36	40.5	70.5	48	53.5	89	40	45	34	45	91	93.5	39.5	243.5	47	34.5	50	51	59	76	95.5	37	44	44.5	36.5	201	63	36.5	103.5	55	50.5	32.5	92.5	36.5	40	39	51	59	74.5	55.5	64	91	36.5	95.5	48	38.5	40	69	70.5	43	35.5	61.5	48	134.5	52	38	30.5	51	54	51.5	61.5	110.5	69.5	56	41	55	38	50.5	46	64.5
6	25	49|50	OR10H5	Q8NGA6	JHU09082.B6C25R50	21.5	26	36	30	35.5	33.5	32.5	28.5	32	30	30	31	38.5	35	30	34.5	37	33	34.5	38.5	29	31.5	40	30.5	32.5	31.5	29	39.5	34.5	30	35	32	31.5	30.5	65	31	29.5	32	44	31	36	31.5	43	38.5	30.5	32.5	30.5	33	33.5	32.5	33	30.5	30	65.5	33	97.5	41	27.5	28.5	31	36.5	32	42.5	34	45.5	31	25	44	39.5	34	51	52.5
6	26	49|50	PRUNE1	Q86TP1	JHU08903.B6C26R50	21	25	29	29	29.5	28.5	28.5	27.5	29	27.5	29.5	30	30.5	30	29.5	29	29.5	30	30	27.5	29	29.5	29	30	29.5	30.5	29	31.5	30	29.5	31	30.5	29	30.5	34.5	30	29	30	29	29	32.5	30	34	29.5	30	32	31.5	31.5	30	30.5	32	29.5	28.5	30	33	29.5	25	26	26.5	27.5	34.5	29.5	33	33.5	27.5	29.5	25	26.5	23.5	25.5	26	29.5
6	27	49|50	ZNF350	Q9GZX5	JHU09021.B6C27R50	21	25.5	37	33	35	33.5	36	44.5	30	29.5	30.5	30	38.5	40.5	34	33.5	33.5	33	38.5	37.5	30.5	34.5	35	31.5	29.5	34	30	36.5	45.5	30	36	33	32.5	33	61.5	29.5	30	30.5	45.5	33	37	33.5	38.5	35	33	31.5	33.5	32.5	33.5	34	35.5	32.5	29.5	68	34.5	94	40	26.5	27	26.5	34.5	31.5	43.5	36	38	30	28.5	43.5	31.5	33	45.5	39
6	28	49|50	MPV17L2	Q567V2-2	JHU09150.B6C28R50	21.5	25.5	36	36.5	36.5	39	30.5	28	32	32	30	29	41	32.5	32	36	48.5	36.5	47.5	49.5	30.5	37	35	37.5	32	32.5	30.5	36	39.5	30	40	32.5	34	32	154	29.5	32	32.5	60	36	38.5	31	41	37	30	34	33	36	33	31	33.5	30	30.5	89	33.5	247.5	77	28.5	26.5	33.5	41	34	63	41.5	52.5	38.5	31	68.5	37	43	68	55
6	29	49|50	AFTPH	A0A0A0MSN6	JHU08929.B6C29R50	21	24.5	29.5	28.5	29.5	29	27.5	27	30.5	28.5	30	30	31.5	31.5	29	31.5	31.5	29	31.5	32.5	28	32	29	29.5	29	29.5	29.5	31.5	34	29.5	32	32	29.5	31	42	30.5	29	30	33	29.5	39	29	35.5	34.5	29.5	31.5	31	32	29.5	31	31	31	29	41.5	31.5	61	31.5	24.5	26	26	32.5	31.5	37	33	31.5	30	27.5	37	28	31.5	42	35
6	30	49|50	PMS1	Q5XG96	JHU15162.B6C30R50	21.5	25.5	38.5	31	50	40	30.5	29	30.5	32	33	31	46.5	36.5	29.5	39.5	41.5	38.5	40	54	31	32.5	36	33	33.5	33	31	52	125.5	30.5	39	32	31	32	138.5	32	30.5	32.5	63.5	32.5	40	31.5	48.5	39.5	31	32.5	31.5	34	35	32.5	34.5	32	30	95	35.5	223.5	57.5	29.5	26.5	30	37	34	53	37	56.5	37.5	30	85	43	44.5	70.5	66
6	31	49|50	KJ902277	NA	JHU09143.B6C31R50	21.5	26	41	34	62.5	37.5	33	28.5	30	30	30	33	40.5	38	32	32.5	35.5	43	39.5	58	33	37	42	29.5	31.5	33	29.5	51.5	176	29.5	36.5	34	33	31.5	108.5	32	32	30.5	56.5	30	38	30.5	48	39	30.5	35.5	32	37	32.5	35.5	32.5	30.5	32.5	84.5	36	198	54.5	28	26.5	31.5	41	33	57	40.5	51	33	26.5	67	42.5	46.5	57	47
6	32	49|50	MSI2	Q96DH6	JHU08977.B6C32R50	22	25	32	32.5	34.5	30	34.5	49.5	33.5	33.5	30	29	37.5	34	31.5	34.5	41.5	31	54	43	30	31.5	41.5	34	29	31	29	38.5	32.5	31	37	32	34.5	31	57	32	31	32	49	33	39	31.5	43	34	33.5	46.5	36.5	36	32	34.5	34	31.5	30	65	34	130.5	42	26.5	28.5	31	40.5	31	46	37	43	37	28.5	38	30.5	34	46.5	44
6	1	51|52	THBD	P07204	JHU09108.B6C1R52	22.5	26.5	75.5	31	37	46	34	32.5	39.5	35	32.5	45	76	33.5	33	71	61	33.5	47.5	100.5	33	32.5	44.5	35.5	38	31	30	46.5	47.5	34	69	33.5	42.5	29.5	364	32	29	38.5	129	45.5	44.5	34.5	70.5	63	35	33	34	37	47.5	36.5	35	32	31	167	32	469	117.5	28	29	35.5	53.5	31	60.5	54.5	67.5	38	28.5	202.5	163	78	302.5	284
6	2	51|52	SCARA5	Q6ZMJ2-2	JHU08907.B6C2R52	22	26.5	45.5	30.5	34.5	37.5	33	32	30	34	29	37.5	41.5	31	30.5	39.5	46.5	35	40	46.5	31.5	32.5	40.5	31	32.5	32.5	31	35.5	54	30	36	34	31	31	118.5	31.5	30	31	63	32.5	46	32.5	43	36.5	32.5	34	35	33	44	37.5	33	30.5	31	72	32.5	172	60.5	28.5	29	28	38.5	33	44.5	44	42.5	34	26.5	65	45.5	41.5	98	85
6	3	51|52	MAP4	P27816-2	JHU08885.B6C3R52	23	24.5	39.5	39	59.5	37.5	142.5	51	42.5	49	43.5	77	83	198.5	140	66	43.5	45.5	38	50	38.5	46	66.5	34	62	65	52.5	44	42.5	41	38	37.5	423	33	94	36	31	80.5	85.5	45	85	33	90	39.5	56.5	48.5	49.5	37	42	201.5	104	38.5	270.5	137.5	121	175.5	81	37	30	35.5	50	100.5	54	79	84.5	63	42.5	104.5	345.5	47.5	75	124.5
6	4	51|52	PVR	A0A0C4DG49	JHU09091.B6C4R52	22	26	190.5	34	43.5	90	32.5	34	41	53.5	30	100.5	216.5	38.5	50	129	140	33	120	236	45.5	46	83.5	42.5	46	41.5	32.5	125.5	56	31	103	32.5	60.5	32	716	32.5	33.5	37	284	68.5	63	42.5	135	180	68	32	38.5	51	115.5	41.5	43.5	33	41.5	397	33.5	1221	316	39.5	40	47	152.5	35.5	118.5	107	141	55	29	789.5	503	350	770.5	943
6	5	51|52	SCARA5	Q6ZMJ2-2	JHU08907.B6C5R52	22.5	24.5	45.5	33.5	45.5	39.5	37	39	35	33	30.5	34.5	52	34	32	44.5	50	33.5	48	76	35	36	40.5	32.5	35	32	37	44.5	60.5	31	43	44	36.5	30	168.5	34	30	33.5	66	39	45	38.5	52.5	46.5	35.5	34.5	44	34	40.5	33.5	32.5	30.5	33	108	33	283.5	64	29	29	32	49	31.5	45	43	58	34.5	30.5	96	58.5	68	139	135
6	6	51|52	FSD1L	Q8N450	JHU09053.B6C6R52	22.5	35	42.5	44	38.5	40.5	42	38	41	36	37.5	41.5	48.5	40.5	76	43	52.5	41.5	47.5	62	41	46	49.5	41	39	38	37	47.5	69	38	45.5	43	43.5	45.5	96.5	40.5	41.5	41	57.5	49.5	49.5	43.5	53	40.5	39.5	45	42.5	42	41	48.5	46.5	36.5	40	105.5	43	182.5	62	39	37	41.5	52.5	41.5	58	51.5	64	54	40.5	70.5	91.5	52	55.5	66.5
6	7	51|52	TUBA4A	P68366	JHU09209.B6C7R52	22	26	38	34	49	31.5	32	27	31.5	31	30.5	30	34.5	36	30	39.5	38	38	38.5	52	30.5	30	37.5	31.5	30.5	31.5	30	42	117.5	29.5	34.5	33	35	30.5	96.5	34	34.5	33	58.5	30.5	34.5	31	40.5	37	31	31	30.5	33	34	30.5	30	30.5	30	73	31.5	195.5	50.5	26.5	26.5	26	34.5	31.5	47.5	36.5	43	32.5	26	50	39	39	54	50.5
6	8	51|52	HENMT1	Q5T8I9	JHU08937.B6C8R52	22	26	31	34	34	32	31.5	32	31.5	29.5	29	29.5	38	33.5	34	37.5	37	32	32	42	30.5	33.5	42.5	31.5	32.5	33	31.5	37	57.5	30	33	38	32.5	30.5	73	31	33.5	31.5	43	37.5	40.5	32.5	44	35	30.5	31.5	41.5	30.5	32	31	31	31.5	30.5	57.5	31	123.5	41.5	26.5	28.5	28	35.5	31.5	45.5	37	41	32.5	27.5	44.5	32.5	32	46	44.5
6	9	51|52	MRPS10	P82664	JHU08976.B6C9R52	22.5	26	105.5	40.5	45.5	102	41.5	43.5	54	43	34	38	76.5	37	44	90.5	129	51.5	90.5	191.5	39.5	67.5	67	44.5	46	40	36.5	74	69.5	35.5	75	42.5	64.5	33.5	353	36.5	35	37	176	49.5	49	41.5	114.5	95	48	36	39	46.5	71.5	55	42	31	35	383.5	42	1148.5	266.5	36	31.5	41.5	81.5	49	190	66	205	73	32.5	376.5	212.5	167	332	254.5
6	10	51|52	FXYD6	Q9H0Q3	JHU09153.B6C10R52	22.5	26.5	52	32	32.5	43	35.5	29	35.5	38.5	28	32	43.5	32.5	33.5	58.5	73.5	31	57.5	94.5	28.5	37.5	50.5	35.5	37	34	30.5	49	38	30	47.5	35.5	48.5	31	257.5	31.5	34	33.5	124	39	38.5	31	66.5	50.5	34	33	33.5	43	41.5	33.5	36	33.5	37.5	208.5	37	600.5	168	31	28	31.5	43	35.5	80	47.5	110	41.5	26.5	137	74	59	119.5	81
6	11	51|52	SMCO4	Q9NRQ5	JHU09032.B6C11R52	22	26.5	39.5	30.5	30	35.5	30	35.5	32	34.5	27.5	33.5	45	31	31.5	39	45.5	31	40	70	31.5	37	39	32.5	32.5	31	30.5	40.5	37.5	30	36	35	38	30	162.5	31	29.5	33	85	36.5	34	32	49	39	31.5	34.5	32	36.5	37.5	34.5	33.5	31	33.5	145	32.5	328	90	28	27	34.5	36.5	37.5	66.5	38.5	50.5	42	27	77.5	43	42	77	65.5
6	12	51|52	ATP1A3	P13637	JHU08835.B6C12R52	23	25	31	32	33	35.5	56	33.5	30	30	94.5	34	32.5	31	49.5	79	35.5	30.5	54	37	30	40	36	49	71	34.5	50	33.5	41	31	34.5	37	33	33	135	289.5	107.5	32	88	37	32.5	35	70.5	32	32.5	34	35.5	66.5	61.5	156	33	31	188	46.5	35.5	55.5	34	29.5	27.5	37	46.5	33	40	35	36	35	45.5	65	35	48	36	37
6	13	51|52	SLC35B4	Q969S0	JHU09198.B6C13R52	22	25.5	39	28.5	34	32.5	30	27.5	31.5	33	29.5	35.5	41	34.5	30	34	38	35	39	43.5	28.5	32	36.5	32.5	32.5	32	31	39	45	30.5	33.5	32	32.5	34.5	103.5	31	31.5	32.5	48.5	32	37.5	33.5	41.5	37	32	31.5	31.5	35.5	31	34.5	31.5	30	33	73.5	34	192	48.5	28	26.5	29	34	31	45	37	46.5	36.5	27.5	62.5	39.5	37.5	54.5	56.5
6	14	51|52	RPL18A	Q02543	JHU08995.B6C14R52	22	25.5	33	29	30	30	30	28.5	30	29	29.5	29	33.5	32.5	33	31	30	30.5	32.5	30.5	30	32	29.5	30.5	31.5	32	31	35.5	30.5	29	32	32	30.5	30	54	31.5	29	30.5	35	30.5	34	29.5	40	31	28.5	32	35.5	31.5	30.5	31.5	30	30.5	30.5	37	30.5	65.5	36	25.5	26	27.5	33	31.5	35	32.5	34.5	30	27.5	32.5	25.5	30	42.5	35
6	15	51|52	NASP	P49321	JHU08890.B6C15R52	23	26.5	39.5	28.5	37.5	43.5	70.5	30.5	36	35.5	75.5	34	42	34.5	46.5	86	56	31.5	56	62.5	29.5	36.5	43	57	75.5	35.5	50.5	36.5	48.5	33.5	40	38.5	41.5	30.5	228	253	105	33.5	130	42.5	37.5	35.5	105.5	47.5	33	36	35.5	79.5	84.5	149.5	32.5	32	200.5	155	37.5	341	69.5	38.5	26.5	37	49.5	34	58	42	68	43.5	38	91.5	51	60	87	79.5
6	16	51|52	RALYL	Q86SE5	JHU09069.B6C16R52	21.5	26	35.5	35	40.5	47	42.5	55	33	34	32	32	39	34.5	140	40.5	39.5	43	40	42.5	35.5	84	59.5	35.5	44.5	38	31.5	38	41	32.5	32.5	41	42	30.5	77	33	33	65	51.5	39	41.5	38.5	48	41	41.5	32.5	34	37	45	47	45.5	35.5	33	64	36.5	98	41.5	31	29	34.5	86	44	55.5	42	44.5	54.5	27.5	40.5	35.5	33	40.5	50.5
6	17	51|52	ANKRD10	Q9NXR5-2	JHU08931.B6C17R52	22	29.5	45	34	69	40.5	47	36.5	41	33.5	39.5	36	50	53.5	34	54	57	49.5	55.5	68.5	35	42	53.5	37	37.5	37.5	38	63.5	152.5	36.5	48	52	45	38.5	138.5	38.5	79	41	87	41.5	44	34.5	76	49.5	34.5	36.5	41	42.5	49.5	39	50	34	33.5	106	37.5	333	91	44.5	30	39	51	38	87	48	74.5	52	32	127	68.5	66	80.5	88
6	18	51|52	MELTF	P08582-2	JHU09173.B6C18R52	22	27	47	35	101	40.5	32	30.5	38	36	29	40.5	44	45	32	52	50	56	62	81.5	35.5	45	56	35.5	40	36	30.5	64	256	33	41.5	36.5	39.5	33.5	159.5	33.5	31.5	39	77	40.5	94.5	33	73	46.5	33.5	35.5	54	41.5	39	39	34.5	31.5	31	140.5	36.5	378	113.5	30	26.5	35	51	40.5	86	45.5	113	54	30.5	107.5	54.5	59.5	93.5	94
6	19	51|52	DLX4	Q92988	JHU09044.B6C19R52	22	24.5	31.5	36	30	32.5	29	28	29	28.5	28.5	28.5	30	29.5	28.5	32	31	30	32	31	31.5	29	30.5	30.5	31	30.5	30	31.5	30	29.5	32.5	31.5	32	30	50.5	32	30	30.5	34.5	29.5	37.5	29.5	35.5	29.5	31	30.5	31.5	30	30.5	30.5	30.5	29.5	30	41	33.5	60.5	32	26	26	30	31.5	32	36	32	29.5	26	26.5	29	27.5	26	34	34
6	20	51|52	RET	P07949-2	JHU08904.B6C20R52	21.5	25.5	42	29.5	40	35	29.5	28	31	29	30.5	39.5	45	33.5	30.5	33.5	35	31	40.5	43	29	31.5	32	30.5	32	31	30	38.5	49.5	30.5	37	34.5	31.5	31.5	110.5	30	30	31.5	53	33	37	33	44	38	32	30.5	32	31	36.5	37	30	32.5	31	58	30.5	166.5	52	24.5	27	28	45	31.5	42.5	38	36.5	30.5	26.5	79.5	52.5	40.5	87	114.5
6	21	51|52	NUBP2	Q9Y5Y2	JHU09176.B6C21R52	22	25	52.5	33.5	46.5	54.5	33.5	43.5	36	35.5	32	36	50.5	44	36	58	65.5	49	52	109.5	33	43.5	67	34.5	37.5	37	35.5	49	110	32	45.5	45	46.5	32	192.5	38	107.5	35.5	92	44	44	37	71	54.5	37.5	34.5	43	43	43	39	40.5	32.5	33	165.5	37.5	453	138	35.5	29	37	48.5	40	105	47	95.5	48	31	155	81.5	71.5	126	109.5
6	22	51|52	NUMBL	A0A0C4DGH3	JHU08981.B6C22R52	22	33.5	48.5	40.5	45	46	87	94.5	43.5	42.5	57	42	51.5	59.5	39.5	49.5	50.5	43.5	62.5	62	36	50.5	53	42	46	47.5	44.5	50	59	38	45.5	69.5	58.5	40	128.5	44	42.5	44.5	105.5	56.5	49.5	45.5	61.5	65.5	51.5	43	57	65.5	55.5	47	96	41.5	41.5	115	48.5	534	101	78	34.5	44	67.5	41.5	82	56.5	61.5	63	44	147	62	86.5	93.5	111.5
6	23	51|52	OR52N4	Q8NGI2	JHU08899.B6C23R52	22.5	25	32	28.5	38	33	31.5	29.5	31.5	29	28.5	34	38	32.5	31	35.5	35	36	37	38.5	34	31.5	37	29.5	31.5	30	31	39	93.5	29.5	33.5	32.5	32	30.5	85.5	31	28	32	39	30.5	36.5	32	37.5	38	31	32	33	32	32	33.5	32	32	30.5	58	32.5	87.5	45.5	27	26.5	28	37	32	38.5	35	42.5	29	26.5	39	29	31.5	40.5	41
6	24	51|52	SEH1L	Q96EE3	JHU09095.B6C24R52	22	25	41	34	77.5	39	29.5	28.5	33	28.5	29	33	45	37	29.5	37	40.5	50	37.5	82.5	31.5	31.5	41.5	30.5	33.5	31	30	46	171	32	34.5	36	37.5	31	142	30.5	28.5	31.5	67.5	34	40.5	32.5	57.5	41.5	29.5	31	34	37.5	35.5	34.5	34.5	31	30.5	98.5	32	234	66.5	28	26	29.5	38	31.5	83	39	58	33	30	85	44.5	39.5	61.5	58
6	25	51|52	GALNT15	Q8N3T1	JHU09056.B6C25R52	22.5	25	57	33.5	37	55.5	33.5	38.5	34.5	36.5	30.5	47	63	37.5	35	50.5	59	30.5	58	81.5	36	41	46	33.5	44.5	36.5	30.5	56	43.5	30.5	63.5	35.5	42	32.5	232	31.5	30.5	32	100	45.5	44.5	35	69.5	93	44	31	35	33.5	52	36	38	35	34.5	102.5	34	352.5	120	30	32.5	35	56.5	35	58.5	53.5	50	43	27.5	335	190.5	166.5	245	208
6	26	51|52	OR52N4	Q8NGI2	JHU08899.B6C26R52	21.5	24	32.5	29.5	34	31.5	29.5	28	29	28	30	28.5	33.5	29.5	28.5	32.5	32.5	31.5	31.5	39	32.5	30	31	31	30	30.5	30.5	33.5	51.5	30	33	32.5	31	30.5	51.5	32	27.5	31	36	31	38.5	32	36	35.5	30	31	30.5	31.5	29.5	31.5	31	29	30	51.5	31	70	39	26	26	26.5	31	30.5	37.5	35	40.5	27	26	32	31.5	30.5	33	33.5
6	27	51|52	TMCO6	A8K0D0	JHU09009.B6C27R52	22.5	25	33.5	28.5	57.5	31	30	30	31	34	30	28.5	39	35.5	30	38	31	39.5	35.5	41	28	32	35	31	31	31.5	30	44	157	31	32.5	35	31	31	58.5	31	31	31.5	44	31	38	30.5	43.5	34	30.5	31	31	31	31.5	33	30	31	31.5	55.5	30	108	36	25.5	26	27.5	34	30.5	45.5	32	40.5	28	28.5	31.5	28	33.5	39	32
6	28	51|52	SERPINA5	P05154	JHU09194.B6C28R52	22	26.5	35	33.5	64.5	35.5	31.5	29.5	29	29.5	29.5	31.5	38.5	35	33	42.5	43.5	49.5	42.5	53	35	31	48	32	38	33	31.5	52	212	30	35.5	33.5	36.5	32.5	111	32	28.5	31	52	31	38	32	46	42	33	32.5	33.5	34.5	33.5	37	31	31	32	61.5	38.5	138	53	28	28	30	40.5	32.5	55	39.5	53.5	28	30	75	39	42	59.5	52.5
6	29	51|52	DISP1	Q96F81	JHU08949.B6C29R52	22	27	33.5	30.5	32.5	32.5	30.5	28	33.5	30	28.5	32.5	37	32	29.5	38.5	36	30.5	36.5	41	28.5	33	37.5	33	31	31	30	33.5	34.5	30	34	31	32	32.5	84	31	30.5	31.5	40.5	31.5	32.5	30.5	40	33	31	30.5	30.5	32.5	31.5	32.5	30	30	32	60.5	30.5	120	48	26	29	29	34.5	33	40	34.5	35	27	27	45.5	36	39	78.5	49.5
6	30	51|52	PMS1	NA	JHU09177.B6C30R52	21.5	26.5	30.5	31	29.5	29.5	29	27.5	29.5	28	28	29	30.5	34.5	29.5	38	32	30.5	33	32	28.5	29	30.5	31.5	29.5	30	30	33.5	41	30	32	31.5	30	31.5	55	30.5	28.5	31.5	37	31	31.5	30.5	33.5	32.5	29.5	31.5	30.5	29	31.5	30.5	30	31	30.5	53	31.5	70.5	39.5	25.5	26	25.5	35	31	38.5	34.5	30.5	28	25.5	33	27	30	37.5	36
6	31	51|52	CCDC174	Q6PII3	JHU09130.B6C31R52	21.5	25	35	30.5	36	33	28.5	28	34	29.5	29.5	29	33	131.5	29.5	31	34	29.5	36.5	39.5	29.5	33.5	30	35.5	31	37.5	30.5	35	33.5	30.5	31.5	31.5	33.5	30.5	85	30.5	30.5	32	43.5	32	35	35.5	44.5	38	35	34.5	31	31.5	31	37.5	94	31	30	74	31	180.5	45	26.5	27.5	27.5	31.5	29.5	45.5	33.5	43	41	27	53.5	35.5	34	50.5	46
6	32	51|52	NRBP1	Q9UHY1	JHU08980.B6C32R52	22	25.5	51	31	38.5	36.5	34	34.5	34.5	32	29	96.5	45	34.5	33	43.5	47	39.5	56	73.5	32	41.5	52	32.5	41.5	33.5	30.5	64.5	84	30	37.5	38.5	44.5	33.5	155.5	32	35	31.5	86.5	71	39.5	40	73	51.5	31.5	35	33.5	36.5	38	36	38.5	32	30.5	141.5	34	426.5	68	29.5	27.5	30.5	42.5	35	77	39	53.5	35.5	27.5	83.5	53.5	52.5	98.5	75.5
6	1	53|54	GOLGA5	Q8TBA6	JHU09059.B6C1R54	22	24	36	29.5	30.5	35.5	30.5	34	30.5	30.5	27.5	32.5	40.5	41.5	42	43.5	35.5	31.5	37	44.5	29.5	31.5	44.5	32.5	31	32	33	37	34.5	30	42	33	31	31	86	32	29	39	147	34.5	39	32.5	36	41	33	31.5	40.5	34	33	41.5	52	30	34.5	83	43	168	45.5	26	26.5	29.5	33	32	44.5	129	47	37.5	28.5	65	43	36.5	48.5	47
6	2	53|54	BC047522.1	NA	JHU08837.B6C2R54	22	30	38	35.5	93	39.5	42	44.5	37	36.5	31.5	34.5	52	43	37.5	46.5	41	65.5	52	65	35.5	37.5	50	39.5	34	37	35	63	323	41.5	41.5	39.5	34.5	35.5	76	36	33	38.5	59	46.5	45.5	38.5	45.5	45.5	34	40.5	41	39.5	36.5	44	36.5	41	33.5	69.5	40.5	142.5	53	33.5	31.5	34.5	48.5	34	50.5	46.5	73.5	55	37.5	59	36.5	39.5	57.5	53
6	3	53|54	NTSR2	O95665	JHU08892.B6C3R54	22	25.5	38.5	32	37.5	39.5	32	29.5	31.5	33.5	28.5	35	43	32	30.5	36.5	42	46	40.5	59.5	32	34.5	36	35	32.5	32	30.5	43	97.5	31	34.5	32.5	35.5	31	157.5	30.5	28.5	33	73	33.5	42.5	30.5	41.5	47	31	30	33.5	35.5	35	35	31	32	35	96	31.5	254	55.5	26.5	26.5	29	43.5	34	66	40.5	55.5	31	28	86.5	48.5	49	88.5	97
6	4	53|54	DDX42	Q86XP3-2	JHU09042.B6C4R54	21.5	24	32.5	31	30.5	36	576.5	29.5	32.5	32	28.5	32	38	31	31.5	34	40	32	34.5	38.5	32	47	70	31.5	35	31	31	34.5	35.5	31	38	34	34	29.5	95.5	51	46.5	33.5	47	43	40.5	31.5	2252.5	34.5	80	35	35	33.5	629	36	35	34	31.5	76	47	198	50	35	30.5	31	57.5	37.5	40.5	294.5	45	720	29	51	31.5	34.5	43	44.5
6	5	53|54	BC047522.1	NA	JHU08837.B6C5R54	22	29	38	38.5	139.5	48.5	43	62.5	38.5	41	35.5	39	63.5	49.5	50	45.5	54	64	56	74.5	58	36	72.5	36.5	42.5	40	36	75.5	396	42	43.5	40.5	38	39.5	100.5	35.5	44.5	39.5	62	56	50.5	41	53.5	54.5	38	38	43	37.5	37.5	49	42	38.5	35	90	44	152	58.5	40.5	30	44	57	38.5	64.5	51	94.5	55	36.5	63	42	51	56	65.5
6	6	53|54	RFX2	P48378	JHU09092.B6C6R54	22.5	25.5	58	36.5	42	58	38	93.5	39	40.5	31.5	35.5	57	42	37.5	53.5	68	47	60.5	143.5	40	40.5	71	36.5	38.5	35.5	59	50	93.5	36	50.5	34.5	48	33.5	185	34.5	32	37	118.5	47.5	42	36	72.5	86.5	37	32.5	37	41.5	45	37	39.5	35.5	38	231.5	40.5	647.5	188	33	28.5	39	50.5	83	133	57	235.5	46.5	34.5	213.5	139.5	397	185.5	156
6	7	53|54	FTL	P02792	JHU09151.B6C7R54	22.5	26.5	131	35	43	172.5	71.5	64.5	90	95	33.5	40.5	130.5	40	64	105	205.5	113.5	115.5	334.5	38	96.5	149.5	82	88	44.5	52	48.5	68.5	41.5	118.5	50.5	66.5	35.5	1197	49	48	50.5	333	47.5	53.5	49.5	295.5	93.5	46	41	44	81	72.5	38.5	37	43	44.5	834.5	80.5	2174	431.5	77	39.5	75.5	90	45	223.5	77	334	108.5	42	231	116	151	375.5	495.5
6	8	53|54	KLK10	Q6ICR6	JHU08966.B6C8R54	21.5	24.5	29.5	31	33.5	31.5	31	29	28.5	28.5	28.5	29	33	31.5	30.5	35	32	31.5	32.5	37.5	28.5	30.5	32	30.5	29.5	32	29.5	33	38.5	30	33.5	32	30.5	29	56.5	32	49.5	32	34	31	39	33.5	33	32	29	30	31.5	31	30.5	31	31.5	30.5	31	43.5	31.5	94	37.5	26.5	24.5	29	33	29.5	36	36	34	30.5	26.5	37	32	29	37.5	36
6	9	53|54	ZNF205	I0J0A3	JHU09020.B6C9R54	22	25	35	31.5	31.5	33	34	28.5	29.5	32	30	32	35	30	31.5	35.5	44	30.5	37.5	45.5	30	31	33	34	36.5	33	29.5	37	32	30.5	33.5	33	30.5	30	87.5	31.5	35	30.5	50	35.5	35.5	31.5	38	39	31	31	33	33.5	32	34	35	30	31.5	80	32	149.5	50	30.5	24.5	27	34.5	31.5	42	39	43.5	34	28.5	51.5	38.5	37	49.5	46.5
6	10	53|54	CHCHD2	Q9Y6H1	JHU09133.B6C10R54	22	25	30.5	30.5	30	32.5	29	27	28.5	29	29	28.5	35.5	30	29.5	31.5	32	29.5	33	36	29	30.5	32.5	30.5	28.5	34.5	29	32.5	31.5	29	32.5	33	28.5	29.5	53.5	31.5	29	31	36	30.5	34	31	34.5	30	31.5	31	32	32.5	31	39	30	30	31.5	46	32	75	39	25.5	24.5	26.5	33.5	30.5	35.5	36	31	29	28	33	30.5	31	35	35.5
6	11	53|54	PSMA4	P25789	JHU09089.B6C11R54	22	25.5	34.5	30.5	34.5	32.5	31.5	31.5	31	29	29	31.5	35.5	31.5	29.5	33.5	37	33	34.5	42.5	46	33.5	37	31.5	29.5	31.5	29	32.5	36.5	29.5	35	32	31.5	30	83.5	31	30.5	31	45.5	32.5	37	30.5	37.5	35.5	29	30.5	31.5	31.5	31	33	30.5	30	31	73	32	130.5	50.5	26	26.5	28.5	35.5	32.5	42.5	36.5	41	33.5	27	48.5	32.5	34	46	39
6	12	53|54	KJ901018	NA	JHU08926.B6C12R54	21.5	26	42	32.5	39.5	48	37.5	33.5	32.5	34	30	32	43.5	35	33	45.5	47	38.5	43.5	72	29.5	38	38	37.5	35	33.5	30.5	48	67.5	30.5	38.5	34	34.5	31.5	151	30.5	30.5	36.5	74.5	38.5	38.5	30	60	48.5	32.5	32.5	35.5	39	33	32	35	32.5	35.5	157	39	356	129	26	27.5	35.5	42	34.5	89	41	82.5	37.5	29	147.5	66.5	56	114.5	100
6	13	53|54	RPS26	P62854	JHU09191.B6C13R54	22	24	34.5	30	36	32	32.5	31	31	30.5	29	30.5	37	34.5	30	30.5	34.5	33.5	36	44.5	29	32	30	30.5	29.5	31	29.5	32.5	41.5	30	32	33	30.5	29	57.5	30.5	27.5	31	39	30	36.5	30.5	39.5	35	30.5	32	33.5	32	34.5	33.5	40.5	29	31.5	61	32.5	125	43.5	27	25.5	26.5	33.5	32	44.5	37	37.5	36.5	26	44.5	31.5	33.5	44.5	38
6	14	53|54	DKK3	Q9UBP4	JHU08950.B6C14R54	22.5	29	45.5	37	110	56	56	40	36	38	33	34.5	57	43	46.5	50	43	70.5	204	82.5	38.5	38.5	60.5	42.5	36	34.5	32.5	78.5	278	31	42.5	39.5	40.5	44	165.5	48.5	37	964.5	65.5	42.5	52.5	47.5	73	57.5	44	38	34	36	43	42	33.5	35	33	102.5	36	235.5	82	44	31.5	38	47.5	36	79	46.5	80	59.5	44.5	104	66	67.5	128	97
6	16	53|54	TMEM179B	Q7Z7N9	JHU09070.B6C16R54	22	27.5	47.5	31.5	37	58	35.5	40.5	39	37	31	41	53.5	59.5	37.5	58.5	52	34.5	47	81	34	42.5	66.5	38.5	40.5	38	30.5	48.5	46	35	49	120.5	41	31	215.5	34.5	32	36	96.5	42.5	48	33.5	91	59	37	36	36.5	40.5	40.5	37.5	36	32.5	34.5	159.5	38	427.5	106.5	39	29.5	38	63.5	38	83.5	50	73	58	58.5	181.5	107.5	81	173	163.5
6	17	53|54	MMS19	Q96T76-9	JHU08974.B6C17R54	22.5	26.5	34.5	30	77.5	34	33.5	28	31	32	28.5	31	36	34.5	29	37	41	48	41.5	52.5	33	32.5	43.5	31.5	36.5	34	30	51	183	31.5	37	32	31	31	100	33	28.5	32.5	56.5	31.5	41	31	49	39	29.5	33	32	34.5	32	37	31	31.5	31	80.5	33.5	192	58	28.5	25	27.5	35.5	32.5	55.5	39.5	55.5	34.5	28	54.5	36	42.5	52	42.5
6	18	53|54	TRNAU1AP	Q9NX07	JHU09206.B6C18R54	22	25.5	34.5	29	31.5	32.5	35.5	27	28.5	29	29.5	30	32	30.5	31.5	31	37.5	32	37	39	28.5	34	35	32	31.5	42.5	29.5	34	44.5	30	33	31	30.5	29.5	54	33.5	29.5	31.5	43.5	33.5	39	33.5	37	34.5	30	31	33	32.5	32	35.5	34	31	31	52.5	33	115.5	38.5	27.5	25	28.5	33	30	50	34	35.5	27.5	28	39	32	33	39	40
6	19	53|54	ZBED1	O96006	JHU09116.B6C19R54	22	25	42	31.5	43.5	54	36	94.5	37	34.5	31	37	40	51	32	49	45	37.5	48.5	67.5	29.5	37.5	47.5	42.5	41	35	32.5	40.5	71.5	33.5	45	36.5	34.5	30.5	126.5	34.5	42.5	37.5	72	44	44	34.5	53	46.5	41	36	46.5	48	37	47.5	44	36	34	109	36	288.5	102	31.5	26.5	34	56.5	67.5	61	47	78	42.5	32	100	47	59.5	97	99.5
6	20	53|54	NTSR2	O95665	JHU08892.B6C20R54	22.5	26	37.5	35.5	39	43	35.5	36.5	32	30.5	28.5	30	47	36	31.5	34.5	39	40	38.5	51.5	32.5	34	35	30	37.5	34	30	50	80.5	30	35.5	34.5	35	32	115	32	32	33	60	35.5	46	44	47.5	39	32.5	31	34.5	33	33	33	32	34	32.5	88.5	35	154	48	27.5	26.5	33	39	34.5	55	47.5	51	36	27.5	54.5	47	37	55	74.5
6	21	53|54	TRAM1	Q15629	JHU09205.B6C21R54	22	24.5	31.5	30.5	33.5	34	31	27.5	30.5	29	29	31.5	37.5	29.5	31	35.5	39	33	33.5	48	29.5	31.5	34	33.5	33	31	30	36	39	28.5	38	32.5	31.5	29	90	32	28.5	32	42.5	30.5	40.5	33	37	33.5	31	32	34	33.5	31	32.5	32	32	30.5	64.5	33	134.5	43.5	27	26	32	31.5	33	41.5	37.5	39.5	30.5	28.5	43.5	31.5	36.5	43.5	43.5
6	22	53|54	SPIB	Q01892	JHU09004.B6C22R54	22.5	26.5	30.5	30	30	30	31.5	28	31	27.5	28.5	29.5	35	29.5	30	32.5	30	31	32	34.5	27.5	30.5	29.5	31.5	31.5	30	29	33.5	32	29	33.5	31.5	31.5	30	48.5	31	29.5	31.5	35.5	30	32.5	31	36.5	30	29.5	31.5	32.5	30	30.5	32.5	31.5	31	33.5	42.5	31.5	60.5	35.5	25.5	24.5	28	32	30.5	37.5	40.5	31	28	26.5	33.5	28	27.5	37.5	34.5
6	23	53|54	CDC42	P60953-1	JHU08846.B6C23R54	22	25	157.5	29.5	41.5	182.5	52.5	33	83.5	101	29	43	159.5	33	53.5	106	182.5	30.5	131	312	37	54.5	198.5	65.5	86	35.5	51	54.5	51.5	32.5	121	39	77	32	1438.5	32	49.5	49	352.5	59	44	38.5	266.5	106	57	34.5	36	77.5	78.5	38.5	42.5	36.5	39.5	771	45	2796.5	521	71	39.5	62.5	79.5	44.5	185	70	262.5	94	33.5	247.5	119	150	511.5	630
6	24	53|54	C14orf132	NA	JHU09034.B6C24R54	22	27.5	50	31.5	34	44.5	32.5	32	35.5	35.5	29	34.5	48	34.5	31.5	49	56	31	51	76	33.5	39.5	43.5	37.5	39.5	35.5	33	42	41.5	31	46	34.5	38	31.5	240	32.5	33	34.5	85.5	37	39	34.5	64.5	49.5	33	34.5	34.5	37.5	39	34	35.5	38	34.5	157	34.5	406.5	105	29.5	28	34.5	48	41	80	42	74	46.5	29.5	140.5	57	68	109.5	90
6	25	53|54	ARMC1	Q9NVT9	JHU09029.B6C25R54	22.5	25	34	29	30	33	36	26.5	28.5	29.5	29	29.5	38.5	31	31	35	36.5	35	33.5	39.5	29	30.5	36.5	32	30	37	29	35.5	32	29.5	34	36.5	33.5	31.5	68.5	31	29.5	32.5	44.5	35	37	30.5	39	32	30.5	56.5	32.5	35	35.5	31.5	34	30	31	61.5	35	130	44.5	25.5	25	33.5	35.5	31.5	41.5	38	44	34.5	29	46	43	38.5	45.5	41.5
6	26	53|54	KCNK12	Q9HB15	JHU08874.B6C26R54	22.5	25.5	36	33.5	37.5	42	33	30	31	33	29	36	45	33.5	30	40	36.5	38.5	37.5	42.5	32	31	37.5	31.5	30.5	31	30.5	42	51.5	32	41.5	33.5	31.5	30.5	93.5	32	29	34	46.5	34.5	38.5	35	40	34.5	32	33.5	32	36.5	33.5	31.5	33.5	32	31.5	59.5	32.5	116.5	44.5	26.5	25.5	31	44	30.5	45	41	43	31.5	29	58	38	36	53.5	72.5
6	27	53|54	LIMS1	P48059-3	JHU08968.B6C27R54	22	25.5	238	228	331	293	294.5	448	162.5	139.5	355	563	205.5	1023.5	150.5	586	246	193	138.5	231.5	218.5	485.5	443.5	364.5	244	484.5	216	340	353.5	156.5	433	285.5	258.5	343.5	205.5	260.5	665.5	303.5	245	428.5	432	325	243.5	350.5	205	510	528.5	295	171.5	428	513.5	228.5	97	355	388	372.5	334	142.5	130.5	386	781.5	461	198.5	554	256.5	295	864	411.5	301	378	487	506.5
6	28	53|54	HSPA2	P54652	JHU09160.B6C28R54	22.5	25.5	35.5	32.5	73	38.5	30	43.5	35	32	33	31	44.5	37.5	40	41	39.5	51.5	51.5	55.5	243.5	42.5	71.5	34.5	38	33.5	32.5	49	205	32.5	39.5	37	37	31	145.5	32.5	31	35	64.5	43	38.5	36.5	50	48.5	32.5	35	42.5	38	37.5	39.5	37.5	34	35.5	77	39.5	165	59.5	29.5	29	34.5	63.5	38	58.5	45.5	60.5	40	32.5	74	44.5	51	76.5	54.5
6	29	53|54	SDC1	P18827	JHU08998.B6C29R54	22.5	25	32	29.5	30	35.5	30	28.5	30.5	29.5	30	28.5	33.5	32	30	30.5	32	30.5	34	36	29	30	30	30.5	29.5	31	30.5	33	32	30	32.5	33.5	29.5	31	55	31	28.5	32.5	39.5	30	30.5	32	39	33	36	32.5	33	31.5	31.5	31	31	31.5	30.5	58	32.5	82.5	40	26.5	25.5	27.5	34.5	31	35.5	34.5	32.5	31.5	30.5	40.5	37.5	31	44	35
6	30	53|54	GSTZ1	A0A0C4DFM0	JHU09158.B6C30R54	22	26	95.5	38	40.5	118	47	53	57	62.5	38	39	111	39.5	47	71	124	42.5	111	196	43.5	65.5	134.5	58.5	109	37	49.5	46	63	36.5	74	42	68	33	662	42	68	46	199	46	45	38	154	82.5	1186	41	39	64	51.5	39.5	32.5	32	41	388.5	42	1330	347.5	49.5	34.5	51	56.5	42.5	184	62.5	233	79	34	178.5	71	108.5	218	284.5
6	31	53|54	UNC5CL	Q8IV45	JHU09212.B6C31R54	21.5	24.5	37.5	31.5	94.5	35	33.5	29	34	33	28.5	30	42	46.5	30	41	41	57	43.5	83.5	35	35	40.5	31.5	34.5	32.5	29.5	62.5	268	29	36.5	37	30.5	30	122	31.5	32	31	65	30	42.5	31.5	54	45.5	32	32.5	31.5	35	32	40	33.5	31.5	32	90.5	32.5	225	58.5	29	25	31.5	40	33	56	39.5	70	32.5	29	76	45.5	40.5	74	55.5
6	32	53|54	PRDX1	Q06830	JHU08992.B6C32R54	22.5	25	31.5	30.5	36.5	37.5	34.5	47.5	37.5	35.5	32.5	30.5	39.5	39	32	38.5	38	33.5	37.5	41	33	65.5	50.5	33	43.5	33	33.5	44	34.5	34	41	37.5	31.5	29.5	82.5	32	34	32.5	45.5	36	41.5	33.5	46.5	39.5	34.5	31	37	44	35	37	35	33.5	36.5	57.5	37.5	143	47.5	26	27.5	32.5	56	34	58	39	44	43	30	41.5	36	35	44	43
6	1	55|56	STXBP2	Q15833-2	JHU09486.B6C1R56	22	25	31.5	33	44	33	33.5	27.5	32	31	29.5	30.5	33.5	33	27.5	36.5	38.5	37.5	35.5	54	30	30.5	34	33	29.5	30.5	30	40	93	30	33.5	32.5	32.5	29.5	84	32	30.5	31.5	43.5	32	37	31	38	37.5	30.5	31.5	35.5	30.5	33.5	30.5	30.5	31.5	30	70.5	31	179	40	26	26	25	34.5	31	53.5	36	42	32.5	27	50	36.5	36.5	49.5	54
6	2	55|56	RRAGC	Q9HB90	JHU09294.B6C2R56	22	25	39.5	33.5	48	37	33	30	32.5	33	29.5	34.5	43.5	38.5	30.5	41	44.5	42	41.5	80.5	29.5	30.5	41	33.5	31.5	33	30	43	97	29.5	34.5	32	34.5	29.5	158	31.5	30	30	79	37.5	41	32	43.5	40.5	34	31	32.5	34.5	33	31.5	36	31.5	30	119	33	312	76	26.5	26	27	41.5	30.5	65.5	38	54	36.5	28.5	99	46.5	51.5	71.5	77
6	3	55|56	UBOX5	O94941-2	JHU09307.B6C3R56	22.5	25	36.5	30.5	32	33.5	32.5	30	31	30	28	32.5	40	30.5	32.5	36	41.5	33.5	37	50	30.5	34.5	41.5	36	32	32	31.5	37.5	52	31	35	34	32	30	119.5	32.5	29.5	33	62	30.5	41.5	32	38	33	29.5	31.5	32	35.5	32.5	32	30.5	30	29.5	76.5	30.5	211.5	55	28	26	29	37.5	35.5	49	35	45	31	26	60.5	37.5	93.5	56.5	52
6	4	55|56	DELE1	Q14154	JHU09449.B6C4R56	23	25	44.5	33.5	36	45	34.5	33	37	34.5	32	32	42.5	35	33	39.5	55.5	33.5	41.5	78.5	32	34	39.5	34.5	33	33	30	37.5	44.5	29.5	45.5	33.5	37.5	31	168	32	32	33	82	52.5	43.5	32.5	49	43.5	31	32	35	35	39.5	33.5	32	37	32.5	161.5	33.5	327.5	118.5	26	25.5	35	42.5	32	94.5	39	90	53.5	28	163	51.5	66.5	125.5	113.5
6	5	55|56	KLHL25	Q9H0H3	JHU09268.B6C5R56	22.5	28	37	30	64	37.5	35.5	29.5	32	29	31	32.5	43.5	37	32	35.5	41	41	39.5	62	32.5	30.5	41.5	31	30	31.5	30	40.5	233.5	30.5	39	32.5	41	30.5	115	31	33	31.5	47.5	32	42	33	43	38	30	32	32.5	33.5	31.5	34	31	30.5	30	76.5	34	210.5	61.5	27	25.5	29.5	35.5	29.5	48.5	36	65.5	33.5	29	73.5	39.5	41.5	56.5	58
6	6	55|56	FST	P19883	JHU09439.B6C6R56	23	25	48	39.5	96.5	38.5	37	35.5	34.5	36	30.5	33.5	42	43	35	42	51.5	57.5	66	80.5	34	42.5	67.5	35	40	34	33	59	288	31.5	42	39	40	34.5	139.5	32.5	29.5	34	68	43.5	47	34	62	49.5	32	31	36.5	36.5	170.5	42	35	34	32.5	98.5	39.5	278.5	98	28	30	31.5	45.5	38	86	39	97	57.5	28	90.5	67.5	59.5	101	84.5
6	7	55|56	STATH	P02808	JHU09582.B6C7R56	23	25	30	29	32.5	32.5	31	28.5	30	29.5	27.5	28	35	31.5	27.5	32.5	34	30	34.5	43	30	30.5	31	31	30	32	31	34.5	41	30	31	32	33.5	29	67	30	28.5	31	39	30.5	36.5	30	34	32	30	30.5	34.5	30	32	33	30.5	29.5	29	55.5	33.5	122	42	25	26	29	35.5	31	42.5	33.5	35.5	32.5	26.5	42.5	36	35	44.5	38
6	8	55|56	NME7	Q9Y5B8	JHU09371.B6C8R56	22.5	27.5	33.5	34.5	40.5	33.5	35.5	56	35.5	30	29	28.5	39	39.5	32	41	39	33	34	44.5	28	42	45	37.5	33	42	31	35.5	54.5	31	36	35	53.5	32.5	78	32.5	39.5	33.5	54	32.5	55	34	46	34	34.5	30	241	40	45	36.5	42	31.5	29.5	66.5	36	151.5	47.5	29.5	28	58.5	35	35	57	41	45.5	124	31.5	51	36	39	58	48
6	9	55|56	BLVRA	P53004	JHU09317.B6C9R56	23.5	350.5	259.5	229	226.5	252	244.5	220	252	245.5	234.5	296.5	305	278	289.5	262	258	228.5	316	316.5	251.5	431.5	4162	224	180.5	278	277.5	305	227	271.5	344.5	250.5	283.5	259	291	323	336	330	307	299.5	253.5	294.5	366.5	305	280.5	258	313	290.5	255.5	318	328	296	233	394.5	230	470	290.5	307	278.5	341	296.5	318	289	277.5	394.5	273	328.5	351.5	255	246.5	248	199
6	10	55|56	LCN1	P31025	JHU09552.B6C10R56	24	29.5	48.5	40	202	49	37.5	42.5	40.5	40.5	32	47.5	48.5	42.5	71	48	54	41	60.5	80.5	37	56.5	67	37	42	44.5	35.5	58	90.5	33.5	41	37	49	38.5	182.5	32.5	34	52	79.5	52.5	41.5	35	76	55	39.5	35.5	35.5	41	40.5	35	45	35	35.5	134.5	43	421	113	33.5	36.5	37	54.5	39	82	178.5	87	60.5	33	146.5	94.5	80	132.5	118
6	11	55|56	HDHD3	Q9BSH5	JHU09444.B6C11R56	22.5	24	49	34	80.5	44	32	32.5	35	36	29	36	50	45	31.5	50.5	49	57	52	97	38	50	86.5	32.5	37.5	32.5	30	84	213	31.5	39.5	34.5	37	31	187	32.5	52.5	34.5	83	38	46	35	54	49.5	34	32	37.5	37	33.5	36.5	35	33	30.5	149	38.5	396	100.5	30	29	34.5	47.5	33.5	97.5	41.5	85	41.5	30	118	69	55.5	96.5	88
6	12	55|56	SLC22A6	Q4U2R8-2	JHU09298.B6C12R56	23	24.5	34.5	36.5	34	33.5	31.5	29	29.5	30.5	29	32.5	39	31.5	29.5	33	40.5	33	36	46	29.5	32	36.5	31	32	31	29.5	35.5	51	30.5	34	31.5	31	29	81	31.5	29.5	32.5	46	30	38.5	31.5	44	36	30.5	32	31	32.5	30.5	32.5	34	31.5	31	85	31	147.5	44	24.5	30	28.5	38.5	31.5	44.5	34	42	32.5	30	60.5	34.5	36	58.5	41.5
6	13	55|56	MCMDC2	Q4G0Z9	JHU09518.B6C13R56	22.5	25	32.5	32.5	39.5	30.5	29	27.5	29	29.5	29	28.5	30.5	31.5	29.5	32	32	31	30.5	40.5	28.5	31.5	32.5	30	29.5	32	28.5	36	47	30	31.5	32	30.5	30.5	60	31	30	29.5	42.5	32	30	30.5	37	29.5	29.5	30.5	32	31	30.5	31	30.5	31.5	29.5	52.5	33	118	37.5	24.5	24.5	30.5	32.5	32.5	39	34.5	35	35	27	42.5	31.5	31.5	48.5	39.5
6	14	55|56	PPM1B	O75688-2	JHU09378.B6C14R56	22.5	25	29	32.5	65.5	33	30	34.5	30	30.5	29.5	29	37	32.5	33	32	32	30	31.5	37.5	29	36.5	59	34.5	29.5	44	29.5	35.5	34	30.5	35	36.5	33	30.5	60	30.5	31.5	36	37	32.5	39	31	41	31.5	31.5	34.5	35	32.5	32.5	31	34.5	34.5	30	54.5	36	94.5	42	26.5	25	31.5	34	31.5	40	103	38.5	49	28	96	30.5	54	36.5	36
6	15	55|56	KLC2	Q9H0B6	JHU09266.B6C15R56	23	28.5	41.5	35.5	45	104.5	38	77.5	37.5	35.5	32	43.5	120.5	47	41.5	241	55	36.5	85	79.5	35	45.5	72	37.5	55.5	35.5	38	61.5	73.5	40.5	47.5	40.5	45	34	140	34	37	37.5	69.5	55.5	44.5	49	80	62	39.5	41	42.5	39	57	48	40	38	37	120	41.5	357	128.5	30	30	36.5	57	45	106.5	50	121	72	47	151.5	78	77.5	134.5	129.5
6	16	55|56	IMPDH2	P12268	JHU09448.B6C16R56	23.5	26.5	92.5	44	47	145	67	101.5	73	91	49	43	117.5	44.5	48.5	94.5	174	38.5	103	211	43.5	60.5	103.5	73.5	99.5	40	58.5	58	68.5	50	100	49	71.5	33.5	716.5	40.5	58	54	313	56	52.5	46.5	221.5	84.5	57.5	43.5	45	78	57.5	43	51	41	39	564.5	46.5	1684	328.5	69	38.5	68.5	68.5	51	227.5	72	318	98.5	40	227.5	100.5	141.5	275.5	273.5
6	17	55|56	OR5F1	O95221	JHU09372.B6C17R56	22.5	27	31	32.5	30.5	36.5	32.5	31.5	30.5	31	29.5	33	37	36	36	35	40	31.5	32.5	43	28	32.5	34.5	34	31.5	30	30	34.5	32.5	30	34.5	33	33.5	30.5	98	31.5	28.5	30.5	47	32	38	32	40.5	34	30	32	31.5	30	32.5	31	31	31.5	30	69	32	167.5	58	26	29	35.5	33	30	40	34.5	44	31.5	27.5	51.5	36	38	53	46
6	18	55|56	IPMK	Q8NFU5	JHU09547.B6C18R56	22.5	25	39.5	35.5	54	38	30.5	36	35	36	28.5	44.5	43.5	38.5	38.5	44.5	46.5	51	55.5	79.5	32.5	34.5	39.5	32.5	36.5	31	31	45.5	128.5	30.5	48	38.5	34	32	140.5	34	33	34	79.5	36.5	42	42.5	59	56	36	31	33.5	36	37.5	39	37	30	31	107.5	36	290.5	69	29	25.5	34	39	37.5	65.5	39	76	38.5	28	83.5	48	47.5	65.5	63.5
6	19	55|56	DELE1	Q14154	JHU09449.B6C19R56	23	26	68	36	40.5	115.5	42	61	49	42	41.5	59	53.5	66.5	45.5	56.5	65.5	38	50.5	94.5	34	104	109	43	45.5	60	37	53	50	34.5	70.5	41	50.5	34.5	120	53	791	53	94	66	55.5	40.5	108.5	95	42	40	109	43	47	42	54	46.5	34.5	214	36.5	363.5	186.5	53	30.5	40	64.5	45.5	131.5	58	157.5	61.5	40.5	258.5	112	104	120	139.5
6	20	55|56	FBXO3	Q9UK99	JHU09258.B6C20R56	22.5	26.5	43	32	114.5	42	31.5	33.5	33.5	31.5	36.5	33	49.5	53	32.5	41.5	46.5	53.5	47	80	37.5	46	57.5	47	32	32.5	30.5	59	239.5	29.5	39.5	36.5	40	32	125	33.5	35.5	68.5	72	41.5	46	36	86.5	45.5	34.5	31.5	35	37.5	36	38.5	38.5	34	33.5	115	34.5	265.5	83	30	26	34	39	33.5	72	36.5	76.5	37.5	29.5	85.5	46	46.5	74	55.5
6	21	55|56	AADACL2	Q6P093	JHU09504.B6C21R56	22.5	24	33.5	32	65	36.5	32.5	30.5	32	32	32	32	37	35.5	30	37.5	37.5	42.5	39	51	32.5	32.5	38	31	30.5	30.5	30	45.5	163	30	35	34	32	31.5	96.5	31.5	33	30.5	48	33	37	29.5	44.5	35	30	32	31.5	29.5	34.5	34	32	31.5	30	68	31	161.5	51.5	25.5	26.5	30.5	33	31.5	47	34.5	45	28.5	28	47.5	34.5	35.5	52	41
6	22	55|56	PDPK1	O15530-4	JHU09375.B6C22R56	23	25	63.5	34	64	55.5	39	38	40.5	42.5	31	39.5	58	42.5	38	54	70.5	41.5	70.5	124	37.5	41.5	69.5	37.5	40.5	36	33.5	56	169	30.5	46.5	36	44	32	237.5	35	45	33	123.5	45.5	43	34.5	81.5	57	39.5	37	38	43	47	133	37.5	35.5	37	251.5	39.5	613	198.5	35.5	34.5	37	55	37.5	116	51.5	166	46	29.5	187.5	86	85.5	173.5	145.5
6	23	55|56	OIP5	O43482	JHU09276.B6C23R56	23	25	39.5	35	106.5	51.5	38	40.5	35	36.5	29.5	32	53	47.5	36	43	47.5	55	46	82.5	39.5	37	62.5	35.5	34.5	33	31.5	88	255.5	31.5	39.5	37.5	40	30	137.5	35.5	42.5	38.5	64.5	37	51	36	64	54.5	34	34.5	36.5	37.5	41	40.5	36.5	34.5	32	140	37	304.5	128	30	30	35.5	43	34	82	38.5	109.5	45	29	137	51.5	54.5	94	95.5
6	24	55|56	TMED1	Q13445	JHU09488.B6C24R56	22.5	28	84.5	40	47	70	36.5	71	49	40	36.5	42.5	80	46.5	33	79.5	73	37	64.5	106.5	44.5	52	65.5	43.5	40	37	32	49.5	69.5	31.5	66.5	48.5	45	35	219.5	43.5	34	41	100.5	49.5	52	39.5	62	65	42	36	37.5	46	51	39.5	48	38.5	34	158	46.5	516	145.5	31	36.5	46	65	57	90.5	49.5	73	69	29	223	154	99.5	274	271.5
6	25	55|56	ABLIM1	O14639-4	JHU09408.B6C25R56	23	26	34	33	35	35.5	34.5	32	32.5	34.5	29.5	32	37	36.5	31	38.5	42.5	31.5	41.5	48.5	30.5	35.5	41	30.5	34.5	30.5	31.5	36.5	40.5	30.5	46	37	34	32.5	86.5	32	32	36	47	34	40.5	53	42	38	31	33	35.5	36	32.5	34	36	30.5	31.5	78.5	35	172	55.5	27	26	31	33.5	33.5	56	41.5	46	37.5	34.5	48.5	36.5	36.5	48	49
6	26	55|56	TEDC1	Q86SX3-4	JHU09230.B6C26R56	22.5	26	52.5	34	148.5	47.5	37.5	36	40	38	35.5	35	59.5	55.5	34.5	46	56	82	90	130	46.5	41.5	80	35	37.5	34.5	35	94.5	408	32.5	48.5	42	41.5	38	191	36.5	54.5	41.5	102.5	48	54	33	79	78	36	35.5	42.5	44.5	43.5	45	37.5	36	31.5	195	41	513.5	140.5	33.5	30	39	47.5	38	119.5	45	141	51	30.5	182.5	52	77.5	138.5	125.5
6	27	55|56	UBE2N	P61088	JHU09402.B6C27R56	22.5	26.5	132	42.5	51	197	72	72	97	95	42	43	662	144	52	122	128	41.5	143	249.5	102	95.5	2439	75.5	86.5	54	68	141.5	72	43	90.5	112.5	90	40	684.5	51.5	66.5	51	286.5	67.5	81	199.5	228.5	109.5	67.5	51.5	54.5	110	86	62.5	134	45.5	43.5	558	81	2017.5	413.5	74	50	87	92	57.5	245.5	118	319	102.5	39	286.5	168	154	385.5	797
6	28	55|56	ORAI2	Q96SN7	JHU09586.B6C28R56	22.5	25.5	89.5	37.5	40.5	100.5	41.5	47	43.5	69.5	31	38.5	103	36	44	56.5	144	37	122	174	38	43	96.5	42	65.5	35	36.5	49.5	65.5	32.5	96	39	71	32	730	37	36	42.5	226	61	43.5	41	140	109.5	43	36	39.5	50	60.5	36	42	37.5	39.5	362	44	1360	379	47.5	36.5	53.5	61.5	49	146.5	70	290	74	31	337.5	97	156	336	472.5
6	29	55|56	AOC3	Q16853	JHU09314.B6C29R56	22.5	26	99.5	33.5	50	148.5	33.5	44.5	37.5	43	31.5	48.5	87.5	37.5	32.5	83	72.5	35	65.5	158.5	36	44	52.5	38.5	44	38.5	30.5	120	115.5	34	91	38.5	46	36	405.5	33.5	40	39.5	207	48	45	39.5	142	134.5	53.5	34	31.5	38.5	59	36	38.5	38.5	37	213.5	33.5	975	236.5	29.5	35	38	81.5	33	106	62.5	85.5	47.5	27	579	345	251.5	531	313
6	30	55|56	LRBA	Q6P1X2	JHU09554.B6C30R56	22.5	25.5	91.5	40	71	122.5	54.5	145	49.5	63.5	30.5	39	98.5	48.5	46	91.5	131	70.5	179.5	183	41	67.5	119.5	48.5	78	41	42.5	73.5	157	34.5	80.5	50.5	66	40.5	555	42	49.5	46	215	61	45	41.5	179	94	42	39.5	39	70	65.5	43	38.5	41	37.5	328.5	47	1689	309	44	39.5	52	79	43	175.5	69	257.5	69	37.5	234	121.5	144	276.5	269
6	31	55|56	SWSAP1	Q6NVH7	JHU09513.B6C31R56	22.5	26.5	33.5	32	120	35.5	32	31	31.5	29	29.5	29	38	42	33.5	41	38.5	56.5	43	59.5	37	36	45	31	30	31.5	31	57.5	301.5	31	36.5	36.5	32	29.5	97	32	43	37	42.5	31	42	31.5	57	39.5	31	33.5	34	34.5	32	37.5	32	35.5	32.5	70	32	152.5	50	27	25	31.5	35	30.5	50	37.5	58.5	32	28	47	35	35	48	45.5
6	1	57|58	PXDC1	Q5TGL8	JHU09423.B6C1R58	22	25	29	28	31	29.5	28.5	26.5	27.5	27.5	27.5	27	29	29	29.5	29.5	30	30.5	29	28.5	28.5	31	29	30.5	29	31.5	29	33	31	30	31	33	29.5	29.5	33	31	29	29.5	28	30.5	38.5	30.5	30.5	29.5	28.5	30	31.5	29	30	30.5	32	29	30	33.5	30.5	30.5	26.5	24.5	24	28	32	30.5	30.5	32.5	25.5	28.5	25.5	26	25	24.5	25.5	26.5
6	2	57|58	BRICD5	Q6PL45-2	JHU09232.B6C2R58	22	25	99.5	35	68.5	93.5	40	64.5	44	42.5	33.5	55.5	87	36.5	40.5	79.5	109.5	40	62.5	131.5	36.5	41	77	41.5	49	37.5	34	76.5	112	34	63.5	36	52.5	32	487	38	33.5	37	211	48.5	49.5	35.5	100	100.5	57.5	36	35.5	47.5	59.5	45	36.5	42	43	327.5	38	1080.5	268	34	34.5	36.5	89	41	113	57	116	57.5	34.5	395.5	274	194.5	415	463
6	3	57|58	MRPL43	Q8N983	JHU09272.B6C3R58	21.5	24	30	29	31	33	30.5	27	29	28	29	27.5	33	32	28.5	30	34.5	30.5	30	39	28.5	31	30.5	33	31.5	31.5	29.5	35.5	38.5	32	31	31.5	30.5	28.5	62	31.5	30.5	32	39.5	29.5	34	29.5	37	29	28.5	30	31.5	31.5	31	31	31	30	30.5	54	30.5	98.5	44	24.5	24	28	32.5	31	37	32	36.5	28.5	28	36.5	32	30	43	39.5
6	4	57|58	XRCC1	Q59HH7	JHU09499.B6C4R58	21.5	24	39.5	59	218.5	48.5	152.5	157	129	132.5	31	87.5	39.5	173	31	41	127.5	34	51.5	60.5	55	72.5	54	88.5	35	43	33	161	849.5	41	45	316	48	34.5	104.5	35.5	36.5	38.5	90	64.5	38	134	83	54.5	51.5	38	42	89.5	39.5	45.5	69.5	33	32	84.5	298	200.5	103.5	62	237	34	40	73	61	120.5	108.5	156.5	58.5	77.5	233.5	53.5	76	80.5
6	5	57|58	ZNF559-ZNF177	Q13360-2	JHU09311.B6C5R58	21.5	26.5	33	35.5	53	40.5	31.5	66.5	33	34.5	33	36	39.5	37.5	43	36	40.5	46	41.5	50.5	35	33.5	43.5	31.5	32.5	32.5	31.5	39.5	106.5	32	39	35	30	30.5	128	33	54.5	31.5	48	101	42.5	39.5	45.5	41.5	31	32.5	35.5	33	33	34	31.5	33.5	41.5	96.5	34	512.5	66.5	29.5	28.5	32.5	36.5	31	63	43	51	37	29	66	37.5	38.5	56.5	62
6	6	57|58	OR10P1	Q8NGE3	JHU09468.B6C6R58	21.5	24.5	39.5	29	46	46	31	29.5	36	32.5	30.5	34.5	53	34	29.5	46	43	39	42.5	56.5	33	34.5	39	30.5	32.5	33	32.5	47.5	102.5	30.5	39	33.5	34.5	28.5	164	34	30.5	32.5	67	32.5	33	34	52.5	50.5	34.5	30.5	33.5	33	40	35.5	36	32	32	115	33	277	81.5	28	27.5	33	45.5	34	59	38	55.5	37.5	26	172.5	81.5	60.5	134	162.5
6	8	57|58	OR5F1	O95221	JHU09372.B6C8R58	22.5	24.5	35.5	32	34.5	38.5	31.5	30	33	33.5	29	31.5	39	31.5	29	40.5	38	32.5	35.5	48	28.5	34.5	38	30	32	30	29.5	36	39	30	38	33	31.5	31.5	101.5	31.5	30	31.5	54	31.5	36	32.5	40.5	39.5	33.5	30.5	31.5	33.5	32	29.5	32	30.5	30	84.5	32	151	52	25.5	25	31	35	32.5	49.5	38.5	43	31.5	27	59.5	44.5	41	67	60
6	9	57|58	TMEM120A	Q9BXJ8-2	JHU09401.B6C9R58	22.5	24	35.5	30	32.5	33	32	31	29	29	28	30	35.5	31.5	29.5	32.5	36.5	33.5	41.5	44	30.5	31	35	31	29.5	31.5	30	32.5	42.5	30	32	32	35	29.5	79.5	32	31	30	49.5	31	40.5	30.5	36	33	29	29.5	31.5	32	33.5	30.5	32.5	29.5	30.5	75.5	32	154.5	49.5	26.5	25	30	35	30.5	42.5	34	41	34.5	28.5	49.5	33.5	36	50.5	43
6	10	57|58	ABCA6	Q8N139-3	JHU09505.B6C10R58	22	27	34	30	33.5	34.5	31.5	29.5	32	30.5	28.5	30	39.5	30	32.5	35.5	35	31	37.5	37	29.5	31	31.5	29	28.5	31	30	32.5	32	30	35	31.5	31	30	88	30	30	31	44.5	34.5	36	34	38	40	32.5	32	32.5	32	31	32	33	30	30.5	59	31	144	39.5	26	25.5	29	40.5	29.5	42	36.5	40	30.5	26	56	44.5	40.5	62.5	75.5
6	11	57|58	P4HTM	Q9NXG6-3	JHU09503.B6C11R58	22.5	24	34	33	58	32.5	29.5	29	31	30	30	30.5	39	37.5	30	36	38	44	38.5	50	32.5	33.5	41	29.5	29.5	31.5	31	40	145	30.5	35	34	32	29.5	104	33.5	37	31.5	50	31.5	38	31.5	62	35.5	30	30	33.5	33	31.5	33.5	33	30	31	69	31	197.5	53	28	25.5	30.5	37.5	32.5	48	38.5	56.5	34.5	28	61	40	38	45.5	48.5
6	12	57|58	ARPP19	P56211	JHU09228.B6C12R58	22	24.5	31.5	30.5	34	33.5	36	29.5	29	31	29.5	28.5	37.5	47.5	30	34.5	41.5	31	31.5	38	30	34	39.5	31.5	28.5	33.5	29.5	33.5	34.5	30	33	32	31	30	77.5	31.5	34	35.5	45.5	35	33.5	32.5	41	31.5	30.5	30.5	36	34.5	32.5	35	42	32	31	56.5	37	119.5	38	68	26.5	28.5	37	34	43.5	38	37	59	28.5	38	31.5	33.5	40	42.5
6	13	57|58	GABRG2	P18507	JHU09536.B6C13R58	22.5	25	30	29	40.5	34	30	28	30	30	29	29	31.5	31.5	29.5	31	32.5	35	34.5	43.5	31.5	30.5	37.5	30	31	33.5	30.5	36	70.5	29.5	32.5	30.5	30	29.5	67	31.5	29.5	33.5	38	33	35	30.5	38	34	29.5	30.5	30.5	31	30	31	33.5	30	30	70	31	136	38	24.5	27.5	29	35.5	30.5	42	34.5	41	31	26	40.5	33.5	32.5	51.5	39
6	14	57|58	SLC25A17	O43808	JHU09389.B6C14R58	22.5	26	35	31.5	34.5	36.5	32.5	29.5	33.5	33	28	31	42.5	32	31	39	41	32.5	38	44	31	30.5	35.5	35.5	31	31	31	35	37.5	30.5	34	34.5	36	30	123.5	31	34	31.5	49	35	40	33	43	34	33	32.5	32.5	35	34.5	29	33	32	33.5	100.5	33	189.5	63.5	26	26	28.5	39.5	30.5	59	40	57	31.5	31	66	43.5	43.5	55	59
6	15	57|58	PPP5C	P53041	JHU09285.B6C15R58	23	24.5	35.5	30.5	43.5	82	48	59	65	34.5	33.5	38.5	40.5	42.5	35.5	49	158	38.5	82	51.5	29	117.5	63	68.5	36	42	34.5	165	57.5	35	36	44	38.5	33.5	109.5	36	35	448	54.5	38	43.5	36	44	42	39	37	67.5	38	34	38.5	37	33.5	32	102.5	38	184	54	77.5	27	39.5	47.5	36	51.5	50	108	42.5	39	59.5	58	67	66	65.5
6	16	57|58	TRMT2A	Q8IZ69	JHU09445.B6C16R58	22.5	28	56	47.5	68.5	56	78.5	48	47.5	48	67.5	41.5	50	1478	53.5	58.5	50.5	48.5	50.5	69	68	67	85	41.5	68	36	65	75	138.5	44.5	44	57.5	44	35	125.5	40.5	56	39.5	78.5	58.5	48.5	152.5	87.5	50.5	40.5	36.5	42	41.5	34.5	45.5	72.5	41	44.5	85.5	46.5	223.5	79	42	33.5	51	68	38.5	88.5	73.5	80.5	69.5	41	99.5	69	57	91	92.5
6	17	57|58	FUNDC2	Q9BWH2	JHU09346.B6C17R58	23	26	74	30.5	43.5	94.5	49	48	46.5	51	31	44.5	91.5	36	48	61	123	31.5	102	169	34	43	92.5	40.5	54	37	41	46.5	41.5	37	69	38.5	55.5	30.5	463	34	40	40.5	222	48.5	42	38	120.5	80.5	36	35	37.5	48	43	44	40	33.5	39.5	402.5	41	1175.5	273	51.5	30.5	48.5	47.5	42	147.5	64	219.5	66	38	148	77	73	237	272
6	18	57|58	CALCA	P01258	JHU09519.B6C18R58	23	24.5	36.5	30.5	41.5	37.5	31	32	30	35.5	28.5	27.5	35	35	30	36.5	40	33	41.5	49	30.5	32	41	31.5	31	33	31.5	36	61.5	30.5	33.5	33	33.5	29.5	92.5	34.5	32	34.5	48	32.5	36	32	42	38.5	34.5	30	33	36	33	32	34	31.5	30	77	34	184	57.5	26.5	27.5	28.5	36.5	35.5	50	36	53.5	32	28	69	35.5	41.5	48	47.5
6	19	57|58	PAXX	Q9BUH6	JHU09425.B6C19R58	23	27	65.5	36	67	96	57	97.5	49.5	58.5	44	39.5	86	71.5	44.5	71	106	72	60.5	102.5	39.5	78.5	108	47	62.5	44	75	53.5	57.5	39	60.5	78	91	37.5	302.5	53	44.5	45.5	99.5	61.5	49.5	52.5	114	101.5	50.5	41	60.5	46.5	66.5	66	51	44.5	38.5	280.5	69	627	183.5	50	32	63	81.5	57.5	116.5	74	163	90	47.5	131.5	72	90.5	144.5	252
6	20	57|58	CRCP	O75575-2	JHU09291.B6C20R58	22	24.5	37.5	33.5	47	37	33.5	33	32.5	36	28	28.5	39	32	30	37.5	40	39	37.5	61	35.5	36.5	47	31	33	30	33	39	80	30.5	35.5	34	33.5	30	112.5	31	31	33	46	34.5	37.5	31.5	43.5	42.5	30.5	31.5	33.5	35	35.5	37	32.5	32.5	30	92.5	37.5	183.5	55.5	32.5	28	34.5	38	32	51.5	40	47	37	29.5	66	53.5	42	54.5	51
6	21	57|58	LY49L	O75889	JHU09550.B6C21R58	22	25	37.5	29	37.5	38.5	33.5	36.5	32.5	31	27	29	42	33.5	34	36.5	39.5	35.5	33.5	41.5	31.5	39	59	32.5	30	31	31.5	36.5	54.5	31	35	39.5	33	29.5	83	33.5	29.5	31.5	38.5	31.5	36.5	31.5	47	39	30	31.5	34.5	31	35.5	35	32.5	33	30	77	37.5	122.5	49.5	26.5	26	30.5	46	33	43	38	41.5	39.5	29	67.5	38	39	52	61
6	22	57|58	CD3D	P04234	JHU09327.B6C22R58	21.5	25	32.5	30.5	38.5	33	30	27.5	29.5	28.5	28	29.5	33	33	29	31	35	33.5	33.5	40	30	29.5	30.5	31	29	30.5	30.5	33.5	61.5	30	31	31.5	34	29	72	31	28.5	30.5	39.5	33.5	38	30.5	37.5	30.5	31	33.5	33	31	32	33.5	31.5	29.5	32	58.5	31	119.5	41.5	26	27.5	31	35.5	33.5	40	34.5	36	27.5	27	37.5	31	31	42.5	36
6	23	57|58	CYC1	P08574	JHU09248.B6C23R58	22	24	35.5	31.5	46	40	30	30	30.5	30.5	29	31.5	41	38	30.5	36	44	40.5	40	56	31.5	32	38	31	54	30	30.5	39.5	106	30	34.5	34.5	33	30	104.5	32.5	37	32.5	46.5	31	37.5	33	44.5	40.5	30.5	31.5	33.5	35.5	31.5	34.5	31	30	31	90.5	32.5	220	107	29	27	27	35.5	32.5	61	38	54.5	39	26	89	41	44	63.5	59
6	24	57|58	LPCAT2	Q7L5N7	JHU09414.B6C24R58	22	25	68	36.5	44.5	76.5	37	44	40	44	31.5	37	75	40	41.5	92	84.5	37.5	60.5	147.5	36.5	45.5	73.5	44.5	47.5	36	35.5	54	66.5	35.5	56.5	39	57	29.5	306	41	38	38.5	132.5	43.5	43.5	36.5	81	68.5	40.5	34.5	36.5	50.5	46	40	37.5	36	36.5	248.5	43	723	176.5	39	35	42	61.5	40.5	138.5	55	147.5	55	33	216.5	150	108.5	226.5	240.5
6	25	57|58	PLEKHO2	Q8TD55-2	JHU09471.B6C25R58	22	29	53.5	57.5	53.5	70.5	44	40	32.5	40	30.5	37	93	176.5	47	49	52	34	50	103	34.5	67.5	80.5	44.5	49.5	42.5	42.5	81	53.5	35.5	43.5	67.5	43.5	34.5	147	60	43	128	83.5	231	57	35	405.5	75	53.5	36.5	167	48.5	47	48.5	113	41.5	36	155.5	76.5	359	136.5	50	31.5	45.5	57.5	40.5	103.5	48.5	128.5	64.5	32	187	102.5	100	424.5	132
6	26	57|58	FASTK	Q9BWD7	JHU09257.B6C26R58	21.5	24.5	36.5	43	72	49	38	38	37	33	33	42	49	52	31.5	38.5	53.5	74	47.5	71	37.5	46	51	32.5	45.5	34	31	54.5	236.5	32.5	44.5	35	39.5	32.5	225.5	45	371.5	37	68.5	40.5	48.5	35.5	55.5	56	33.5	32.5	47.5	41	36.5	41	40.5	33	31	113	36	256.5	86	42	26	33	42	40	96	42.5	85	44.5	35	95	57	59.5	70.5	63
6	27	57|58	GOLGA2	A0A6Q8KRG2	JHU09350.B6C27R58	22	24	28.5	29.5	30.5	28.5	29	28.5	29.5	28.5	28.5	27	28.5	28.5	29	31.5	29.5	31	30	28.5	27.5	29.5	29.5	29.5	28	29.5	30.5	33.5	32	30.5	32	32	29.5	29.5	40	31.5	29	30.5	30	30	31.5	30	33.5	29.5	28.5	29.5	32	30.5	31	29	30	29	30	35	31	33	28	25	24.5	28	32	31.5	32.5	32.5	27	28	26	25.5	25.5	26.5	26.5	28
6	28	57|58	RBP2	P50120	JHU09573.B6C28R58	22	25	32.5	33.5	35.5	41	35.5	48.5	31.5	37	32	36.5	40.5	47	33	49	42.5	57.5	94.5	36	33	53.5	81.5	31	39.5	33.5	41.5	46	36.5	33.5	38.5	40	39.5	32.5	58	34	34	34	41.5	36	33.5	33	54	32	32	36	48	38	35.5	34.5	37.5	34.5	31.5	53	40.5	88.5	38.5	34	27.5	38	53.5	41	78.5	41	42.5	70	30	50.5	43	40	37.5	42
6	29	57|58	ADAM15	Q13444-2	JHU09312.B6C29R58	22	24.5	42.5	29	35	40	32.5	30	32.5	32	28.5	36.5	41	31.5	32	45	41.5	33	39.5	53	29	33	36	30.5	30	31	31.5	39	50	31	36.5	32	31	31	146.5	31	30	33	76	29.5	37.5	31	46	37	31	30.5	33	35	31.5	32.5	33	33.5	31.5	109.5	31	277	67.5	26	27	32	41.5	30.5	48.5	36	43	32	27	69	63	42.5	83	69.5
6	30	57|58	CYP3A4	P08684	JHU09524.B6C30R58	22	24	41.5	34	44	41.5	32	30.5	31	32.5	29	35.5	43	32	34.5	45	39.5	37.5	41.5	50	33.5	46.5	46	31	31.5	34	30.5	44	91	29.5	41	31.5	34.5	28.5	129.5	33.5	30	30.5	64	39	37.5	33	48.5	46.5	34.5	36.5	31	34.5	41.5	31.5	33.5	30.5	31.5	91.5	33.5	229.5	73	26	29.5	30	40.5	31	53	41	42.5	32	28.5	119	59	50	87.5	80
6	31	57|58	DEFB4B	O15263	JHU09527.B6C31R58	21.5	25	35	30	31	35.5	31.5	28.5	31.5	29.5	29.5	30	34.5	32.5	29.5	33	35	33.5	35	43.5	28.5	32	33	30.5	31.5	31.5	30	39	35.5	30.5	35.5	32.5	31	31.5	73	31	32	32.5	51	32.5	32.5	31	35.5	36.5	31	29.5	32	33.5	33.5	30	31	30.5	29.5	73	32.5	143.5	42.5	25	25	32	36.5	31.5	47	33	39.5	34	26.5	56.5	37.5	36	50.5	43
6	32	57|58	PKN3	Q6P5Z2	JHU09376.B6C32R58	22	25	40.5	31	55	33	31.5	30	30	33	30	27.5	35.5	39	30	36	37	40.5	36.5	46.5	28	32	34	31	31.5	31.5	29	47	129.5	30.5	36	33.5	32.5	30	78	32	29	31.5	56.5	33	37.5	31.5	42.5	35	30	31	32.5	30	34	32.5	31.5	32	30.5	87.5	31	129.5	45.5	28	27	29	36.5	32	47.5	41.5	49.5	33	28	46.5	36.5	34	49	43
6	1	59|60	RAB43	Q86YS6	JHU09477.B6C1R60	21	25.5	46.5	42.5	61.5	48.5	37.5	41.5	41	36.5	32	1180	52	39.5	40.5	62	65.5	40.5	43.5	98	32	59.5	92.5	37	36	38.5	51	46.5	106	37	42	47	35.5	34	167.5	34.5	41	44	83.5	288.5	54	35.5	69	83	29.5	37	35.5	50.5	35.5	36	42	32.5	32	153.5	41.5	382	130.5	26	31.5	37.5	50.5	37	84	45	98	55.5	33	113	112.5	74	132	88
6	3	59|60	CHRNA6	Q15825	JHU09245.B6C3R60	21	24	45.5	29.5	40.5	48	30.5	28.5	33	33.5	29	35	45	35.5	29	45	39	36	40.5	61	32.5	33	36.5	32.5	34	32	30	42.5	79	31	42.5	33	33.5	30.5	187	31	29.5	32.5	50	37.5	40	46.5	51	46	34.5	32	31.5	33	36.5	35.5	33.5	34	32.5	108	33	258.5	73	28.5	24.5	30.5	45	32.5	47.5	41.5	50.5	34	28	155.5	88	74	128.5	133
6	4	59|60	ADGRG3	Q86Y34	JHU09441.B6C4R60	21	24.5	34	29.5	33.5	29.5	30	27.5	29	31	28	31	35	31.5	27.5	37.5	35.5	36	36	38.5	30	30	33.5	30.5	31.5	31.5	29.5	35.5	39.5	30.5	32.5	31	29.5	29	87	30	32	31	42	32	35	29.5	34.5	33	30.5	31.5	32	33.5	30	32	31	30	30.5	61	36	119	39.5	25	24	28	35.5	31	48	33.5	35.5	30.5	26.5	44	31	37.5	49.5	50
6	5	59|60	GJB1	P08034	JHU09260.B6C5R60	21	25	37.5	30.5	34	38	30.5	31.5	30.5	32	28.5	31	34.5	33	30.5	38.5	39	32.5	38.5	47	32	32.5	40	31	31	32.5	31	35.5	38	30	35	30.5	30.5	29	106	31	31	30.5	49	31	39.5	32	38	35	28.5	30.5	32	33	33	34	31.5	30.5	29.5	90	34	221.5	60	27.5	27	28.5	40	32	50.5	35.5	45	36	27.5	58.5	39.5	42	58.5	52.5
6	6	59|60	C1orf131	Q8NDD1	JHU09417.B6C6R60	21	24.5	29.5	30	30.5	33	38.5	36.5	30.5	31	28	31.5	33.5	36	36	32.5	38.5	34.5	34.5	42	28	31.5	37	30.5	30	32	30	39	34.5	31.5	35	34.5	30	29.5	93.5	33	39	33	43	35.5	36	31.5	42.5	35	31	34	32.5	33	33.5	38.5	32	31.5	32	67	32	151.5	51	27.5	25	33.5	40	34	50.5	36	40	33.5	25.5	45.5	33.5	38	43.5	39
6	7	59|60	SCNN1A	P37088-6	JHU09576.B6C7R60	21.5	25	39	28.5	31.5	34	30.5	29.5	31	32	29	27.5	37	33	30.5	35.5	36.5	30	35.5	40.5	31	31	35.5	31	30	30.5	30.5	38	31.5	32	33.5	31.5	32.5	30.5	81	31.5	30	31	49	33	40.5	29.5	39.5	36.5	29.5	30.5	33.5	34	31	33	30.5	30.5	30.5	66	31.5	130.5	45	27.5	26	27.5	36	30.5	42	34	37	30.5	28	48	40	37.5	56	53.5
6	8	59|60	PTCD3	Q96EY7	JHU09382.B6C8R60	21	25.5	41.5	32.5	53.5	43	32	29.5	33.5	31.5	30	29.5	45	35.5	30	41.5	38	45.5	41.5	75.5	29.5	35	39.5	30.5	38	32.5	30.5	54	117	30	37.5	33	36.5	31.5	138	31.5	29.5	31	67.5	33	38.5	32.5	66	42.5	33	31	34.5	37.5	41.5	34.5	33.5	30	31	116.5	33.5	316.5	75	27.5	27.5	28	40.5	36	81.5	37.5	65.5	47	31	90.5	53	58	98.5	66.5
6	9	59|60	TMEM219	Q86XT9	JHU09361.B6C9R60	22	24	90.5	29.5	47	62	34.5	33	36	40	30	49.5	84.5	38	34.5	68.5	58	35	55	78	36	36	53	35.5	40	36	30.5	60	66	29.5	61	35	38	32	335	35	34	38	99	51	43	39	64.5	89	37.5	34.5	37.5	39	58.5	38	36.5	38.5	35.5	172	36.5	640.5	119	29.5	34.5	34.5	76	34	71.5	48.5	71	45	26.5	336	199.5	151.5	212.5	347.5
6	10	59|60	OSBPL11	Q9BXB4	JHU09565.B6C10R60	21.5	26	72	30	47	66.5	45.5	30.5	41.5	41.5	31	34.5	60.5	39.5	39	55	82	37	351	131.5	31.5	46	52	37	41	32	31	60.5	72.5	33.5	50.5	34	45	35.5	197	35	32	31.5	110	51.5	42	39.5	89	89.5	32.5	33	35	47	44	38	37.5	34.5	34.5	317.5	36.5	577.5	240.5	29	26.5	35.5	50.5	32.5	154.5	44.5	180	53	33.5	297.5	123.5	158.5	154	185
6	11	59|60	AURKAIP1	Q9NWT8	JHU09413.B6C11R60	21	24	32	28.5	33	35.5	30	27	29.5	31	30	29.5	35.5	28.5	31	33	36	31	33.5	35	29	34	32.5	29.5	29	30.5	30	32.5	30.5	30.5	34.5	32	30	28.5	63	31.5	29.5	31.5	40.5	30.5	36	29.5	39	34	28.5	29.5	31.5	34.5	31	32	30.5	32	29.5	65	32	117.5	41	25	26	30	33.5	30	38	31.5	38.5	27	27	42	31.5	33	45.5	39
6	13	59|60	APP	P05067-8	JHU09511.B6C13R60	21.5	24	38.5	29.5	33.5	40.5	30.5	29.5	34	35.5	30.5	31.5	41	32	30.5	45	41.5	32.5	37.5	59	30	35	42.5	31.5	31.5	30.5	30	38.5	37	31	34.5	32	35.5	32	116	31	30	31	66.5	33	40.5	30.5	44	35.5	30	30.5	33	35	36	30	33	32.5	32.5	96.5	33	221.5	59	27.5	28	34	41	31	54.5	41	54.5	32.5	28	86	48.5	47.5	76	82.5
6	14	59|60	IL22	Q9GZX6	JHU10119.B6C14R60	22	25	42.5	34	47	49	38	38.5	36.5	37	33	73	56	41	41.5	45	41.5	37.5	42.5	63.5	38	50	61.5	36	38.5	37.5	31	48.5	119	34	40.5	41	46.5	31	111	44.5	38	44	68.5	35	46	38	46.5	144.5	32	36	41.5	43.5	32.5	40.5	40	33.5	30.5	93.5	41	217.5	75	32	30	43.5	45	46.5	75.5	42	64.5	38.5	35.5	71.5	1016	55	65.5	74
6	16	59|60	NUDT1	P36639-2	JHU09465.B6C16R60	22.5	25	41.5	40.5	40	36.5	51.5	75	80.5	54.5	34	33	46.5	48.5	37.5	44	37.5	40.5	35.5	39.5	40.5	98	99	42.5	44.5	125	56.5	72	41	32.5	43	41	43	33	58.5	43.5	47.5	59.5	46.5	54.5	38.5	47.5	106.5	39	35.5	41	61.5	45.5	37.5	45.5	40.5	48	34.5	65.5	53	115.5	128	32	36.5	48.5	57	42	60	41	48.5	47.5	36	41.5	465	49	39.5	53.5
6	17	59|60	MLX	Q9UH92-3	JHU09365.B6C17R60	22	27	53	68	98.5	48	48.5	144.5	46.5	42.5	42.5	45.5	52	48.5	60	64	50.5	87.5	41	59	38	93.5	106	43	92	43.5	58	53.5	43.5	41.5	51	46.5	163	102	170	129	39	43	62	59.5	57	43.5	188	87	33.5	41.5	49	100.5	1966	48	51	45.5	36	282	98	217	86	36	96.5	62.5	76	44	79	46	154	89.5	42.5	94.5	60.5	59.5	97	129.5
6	18	59|60	C7	P10643	JHU09515.B6C18R60	21	24	31	29.5	31.5	30.5	29.5	28	30	28.5	28.5	29.5	36.5	33	29.5	32	33	33	34	37	30	29.5	29	31	29.5	31	29.5	33.5	37.5	31	31	31	30.5	29.5	58.5	32.5	30	30	41	33.5	32.5	32.5	34	31	29.5	30	30.5	31.5	30.5	32	32	30	30.5	48.5	30.5	73.5	34	25	24.5	25.5	32.5	31.5	41.5	35.5	38	32.5	26.5	38.5	28.5	32.5	37	40.5
6	19	59|60	PTCHD1	Q96NR3-3	JHU09473.B6C19R60	21.5	25.5	34	29.5	30.5	37.5	29	30.5	30.5	28.5	28.5	30	36	33.5	28.5	34.5	35	29.5	36	39.5	30.5	30.5	32.5	29.5	29.5	30.5	29.5	33	32.5	31	32.5	32.5	31.5	29.5	69.5	31	30.5	31	39.5	31	36	30	39	34.5	30	30	33.5	31.5	31	30.5	32.5	30	30.5	71.5	32.5	109	42	25.5	24	28	33	34.5	45	35	40.5	32	28	49	36.5	35	49	39.5
6	20	59|60	SEPTIN9	Q9UHD8-2	JHU09216.B6C20R60	21	24.5	50	34.5	39.5	50	37	33	34.5	35	29.5	33	46	42	37.5	49.5	75.5	34	51	98	35.5	41	43	32	34	44	39.5	52	61	31	42.5	37	35.5	31.5	175.5	35.5	34	35	84.5	45	39.5	34	54.5	61	32	33	38	44.5	40	51	40.5	42.5	31	144	35.5	390.5	95.5	38.5	26.5	33.5	50.5	36.5	90.5	40	97.5	58.5	31.5	125.5	81	71	104	111
6	21	59|60	UVRAG	Q6P1X0	JHU09589.B6C21R60	21.5	25.5	32.5	30.5	38.5	36	30.5	28	31	30.5	30	33	31	32.5	32	33	35.5	36.5	35.5	40.5	33	30.5	36.5	30	29.5	30.5	31	32.5	52.5	30.5	35	32.5	32.5	31	72.5	32	29	30	38	33.5	38	32.5	36	35.5	29.5	31	32.5	32	30.5	31.5	33	29.5	29.5	56	31	143.5	50	25	23	29.5	35.5	32.5	40	36	38.5	34	30	66	34	39.5	43.5	43.5
6	22	59|60	DNTTIP1	Q9H147	JHU09339.B6C22R60	21.5	28	34.5	31	33.5	33.5	36	32.5	30	31.5	34	34.5	35.5	37.5	121	38	36.5	31	36	43.5	30	35.5	39.5	34	29.5	34	30.5	39.5	33.5	32	33.5	32.5	33	30	75	33.5	34.5	33.5	43.5	44.5	44	31	39.5	38	33	36.5	35	32.5	33.5	41.5	34.5	40	31	56.5	33.5	120	40	26.5	24	32	43.5	39.5	48	36	36.5	37.5	31	38.5	30	34.5	46	38.5
6	23	59|60	TSPAN14	Q8NG11-2	JHU09306.B6C23R60	21	25	35	31.5	34	36	29	28	29.5	30	29	33	38.5	34.5	31.5	38.5	38	31.5	34	45.5	29.5	33.5	32.5	31	34.5	31	30.5	34.5	46	30	38.5	31.5	29	30.5	94	30.5	30.5	30.5	51	32	42.5	35	40	34.5	31	31	32.5	33.5	34.5	33	33.5	31	30.5	64.5	35.5	148.5	47	25	25	32	37	33	46	41	41.5	33	25	70.5	46.5	43	61.5	66.5
6	24	59|60	AMY1A	P0DUB6	JHU09410.B6C24R60	21	25	97	66	47	71.5	38.5	50.5	33	39	32.5	39.5	59.5	48.5	35	62.5	51.5	97	51.5	124	39	45	61.5	37	39	39.5	31.5	74	71	34.5	53.5	37	40	33.5	258.5	35.5	33	34.5	120	42.5	43.5	37	75	91	37	35	35	41	47.5	46	40	39.5	30.5	183	33.5	578	235.5	35.5	31	39	60.5	38.5	167	60.5	91.5	51.5	34	237	160.5	111.5	207	212
6	25	59|60	MRAP	Q8TCY5	JHU09458.B6C25R60	20	23.5	49.5	34.5	34	63	34.5	29.5	36.5	34.5	29.5	33.5	61	36	30.5	56	42	34.5	46.5	95.5	32.5	36.5	42.5	33.5	40	33.5	29.5	55.5	48.5	31.5	45.5	32.5	39	30.5	237	33.5	29.5	34.5	87	38	42	36	85.5	54	36	31.5	32.5	39.5	42.5	32	38.5	33.5	31.5	151	40	399	133	26.5	29	30.5	48	33.5	101	41	67	38.5	28	219.5	124.5	88	236.5	181
6	26	59|60	TSPAN14	Q8NG11-2	JHU09306.B6C26R60	21	26.5	53.5	54.5	56.5	85	43	62	47	46	34	43	74	49	38	52	81	51.5	65.5	130.5	40	69	85	41	38	42	38.5	73.5	106.5	36.5	53.5	55.5	43.5	31.5	264	47.5	41.5	46	121.5	57.5	61	40	92.5	102.5	35.5	34.5	42	41.5	53	49.5	38.5	39	34.5	164	41	551	161.5	42	31	64	76	50	113	58.5	99	70.5	33	226	184	157	237.5	216
6	27	59|60	DDX6	Q8IV96	JHU09337.B6C27R60	20.5	25	31.5	30.5	32	30	30	27	28.5	29.5	29.5	28.5	33	33.5	31.5	35	31	29.5	32	34.5	29	30.5	30.5	30	30	30.5	29.5	39	32.5	30	32.5	30.5	30	30.5	50.5	31	28.5	31.5	35	31	37.5	31	37	29	32	30	31.5	32	32.5	32.5	31	29.5	30	49.5	32	65.5	33.5	24.5	25	27.5	36	30.5	40.5	31.5	35	30.5	26	29.5	28	27	33.5	31.5
6	28	59|60	VPS39	Q96JC1-2	JHU09591.B6C28R60	20.5	24.5	32	33	33.5	33	31.5	27.5	30	29.5	29.5	30	40.5	37.5	29.5	33.5	36	31	33.5	36	31.5	31	35	30.5	34.5	32.5	29	43	34	30.5	34	31.5	29.5	29.5	104	31	33.5	30.5	35.5	31	35.5	29.5	32.5	30.5	30.5	31	33	31.5	32	30.5	33	31.5	30	49.5	39	65	40	25.5	25.5	30.5	35	31.5	37.5	32.5	34.5	29.5	28.5	38.5	28.5	31.5	34	37.5
6	29	59|60	DMD	P11532-6	JHU09338.B6C29R60	21	24.5	37	30.5	41	46	33	41	36.5	36.5	29	35.5	41	37	37.5	40.5	37	35.5	44	84	31.5	35.5	44	37.5	39	36	34	43.5	54.5	32	37.5	35.5	34	31.5	119.5	31	41	43	64.5	47	37	91	63	49	32.5	35.5	39	37	36.5	37.5	61.5	34	31	107.5	33	268.5	72	26.5	25.5	41	42	37.5	64.5	54	74.5	34.5	29	65	44.5	43.5	58.5	63
6	30	59|60	MYO1C	O00159-3	JHU09560.B6C30R60	21	26	34.5	31	35.5	34	31.5	29	30.5	32	30	31.5	36.5	35.5	29.5	35	36	35.5	33	45.5	31.5	31.5	35	30.5	28	31	29.5	38.5	63.5	30.5	33.5	32	30	31	90.5	31	41	31	46.5	32	39	32	37	34.5	29.5	31	32	33	30.5	34.5	32	31	30	65.5	32	145	46.5	27	25	30.5	35	29.5	50.5	35.5	46	32	27.5	44.5	38.5	37	48.5	45
6	32	59|60	PPP2R2C	Q9Y2T4-3	JHU09380.B6C32R60	21	25	37.5	32	61.5	35.5	32	30.5	30.5	29	30	29.5	36.5	39.5	30	36	40	44	39.5	46	34	37	42	31	30	33	32	52.5	138.5	29.5	35.5	33.5	31	34	76.5	33	91.5	31	48.5	35.5	46.5	32	45.5	37.5	31.5	32	33.5	38.5	32.5	32	36	33	31.5	75	32	145.5	44.5	27	25	29	40.5	30.5	47	40	43.5	33.5	26.5	44.5	39.5	34.5	49.5	38.5
6	2	61|62	MRPL28	Q13084	JHU09657.B6C2R62	22	30.5	36	37.5	44	39	39.5	35	37	33.5	42.5	31.5	43	40.5	49	41.5	45.5	39	37.5	46	32.5	36.5	60.5	43	38.5	38	36	45.5	74	40	50.5	42	50.5	37.5	92	36.5	36	38	48	38	42.5	31.5	47	41	33	36	49	47	39.5	47.5	38.5	38.5	36.5	122	36	150.5	54.5	31.5	41.5	32.5	43.5	50	73	39	77	46	39.5	59	48.5	42	60.5	66.5
6	3	61|62	REEP2	Q9BRK0	JHU09667.B6C3R62	22	25	35.5	37.5	29	32.5	33	28.5	31	28.5	29	28	31	35.5	42.5	40	42.5	31.5	39	42.5	32	34	36	32	121	31.5	29.5	33.5	32.5	29.5	31.5	32.5	32	29.5	107	31.5	30.5	31.5	54	35	38.5	29	37	36	32	30.5	36	35	30.5	30	33.5	30.5	31	77	30.5	174	49.5	24	27	26	34.5	34	46	35	41.5	35	27.5	59.5	44.5	35	51.5	55
6	4	61|62	ADPRH	P54922	JHU09792.B6C4R62	22.5	26.5	46.5	39	42.5	59.5	35.5	65.5	47	43	34.5	49	56	45.5	48	66	54.5	47.5	44	68	37	68	78	38	38.5	41.5	33	65.5	58.5	33.5	54	35.5	45.5	33	155	38	105	37	68	42	38.5	41	133	49.5	32.5	38	56.5	41.5	63.5	45.5	42.5	33.5	34	112	40	298.5	72	37	32.5	40	47.5	43.5	86	44.5	75.5	50.5	37	97.5	62	139	89.5	93
6	5	61|62	BOD1	Q96IK1	JHU09627.B6C5R62	23	25.5	34	49	42.5	39	41	94	41.5	43.5	47.5	37	48	46.5	47.5	128	46.5	56	41.5	45.5	39	106.5	118.5	37.5	53.5	47	33.5	49.5	71	44	68	55.5	41	30.5	69.5	46	46	40	50	46	48	39.5	80	45.5	34.5	45.5	43.5	41	44	65	41	82.5	43	72.5	91	135	68	35.5	37.5	55	67	936.5	62	57	98	83	37	1146	193.5	380	64	56.5
6	6	61|62	SSBP3	Q9BWW4	JHU09872.B6C6R62	21.5	31	69.5	94	241.5	397	53	47	38.5	48.5	37	155.5	115.5	55	50	72	68	52.5	72.5	86	170	54	243.5	329.5	64	139	85	206	53	50	44	144.5	173.5	79	184.5	34	39.5	42	144.5	84.5	45	44	766.5	69	40.5	57	57.5	47.5	46	44.5	51	115	37	151.5	54.5	386	193	191.5	35.5	79	109.5	43	146.5	64.5	84.5	56.5	101.5	199	289	113.5	122	787
6	7	61|62	WDR73	Q6P4I2	JHU09981.B6C7R62	22	24.5	73.5	36.5	115	112	41	53.5	54	40	49.5	48.5	63.5	96.5	46	60	74	71.5	81	134	40.5	81.5	109	42	41.5	52.5	37.5	102.5	367	39	60.5	41	44.5	37	174	52	859.5	52.5	98.5	58	75	40	99.5	98.5	37.5	39	76	43	36.5	47	50	48.5	36.5	144	34.5	405	139.5	69.5	29.5	38.5	58.5	37.5	95.5	59	141	56	44	106	92	79.5	108	98.5
6	8	61|62	CAPSL	Q8WWF8	JHU09706.B6C8R62	22.5	27	114	41.5	56.5	141.5	50.5	77.5	78	77.5	41	37.5	104	47	52.5	114.5	206.5	45	143.5	295.5	36.5	68	130	62.5	76	40	58.5	80	120.5	43	94.5	50.5	74	33.5	762.5	44	66	48	360.5	60	58.5	43	188.5	97.5	51.5	40.5	45	78.5	72.5	54	43.5	43.5	44.5	700.5	62	2124.5	484	53.5	39.5	67	72.5	51	197.5	60	335.5	100.5	40.5	325.5	129.5	152	388.5	317.5
6	9	61|62	NUP37	Q8NFH4	JHU09758.B6C9R62	22	25	37.5	34	134	41.5	30.5	33.5	34.5	32.5	28.5	34	42.5	48.5	33.5	38.5	44.5	63	55	92.5	36	40	58	32	35.5	33.5	29.5	83.5	328.5	30	35.5	33.5	36.5	34.5	133	35	115	34.5	64	37.5	43	34.5	72.5	45	32	30.5	38.5	35.5	32.5	42	33	33	31.5	87.5	34.5	222.5	63.5	31.5	26.5	33.5	40	34.5	63.5	37.5	66	33.5	28	62.5	49.5	39.5	63.5	53.5
6	10	61|62	KCTD18	Q6PI47	JHU13933.B6C10R62	22	25.5	28.5	28.5	31	28.5	28	28	30	28	28.5	29	30	30.5	29	31	33	30	29	29.5	28	30.5	29.5	31	29.5	32	29	31.5	31.5	31	30.5	31.5	31	31.5	36	29.5	29	31	29.5	31	32	29	32	31	31	31	30	30	30.5	29	32	30	30	34	31.5	31	24.5	26	25	31	30.5	30.5	32.5	32.5	27.5	30.5	27	26	25.5	24	29	26
6	11	61|62	LGALS7	P47929	JHU09837.B6C11R62	22	27	42	30.5	34	48	33	33.5	35	30.5	28.5	32	39	33	34.5	48	51.5	31	40.5	81.5	30.5	33.5	39	34	34.5	32.5	31	44	36.5	33	40	33.5	39	30	154.5	32	30.5	32	80.5	38.5	37	32	47.5	45	34.5	30	31.5	36.5	37.5	34.5	33.5	33.5	32	143	35.5	364	141	25	26	36	40	33	91.5	41	99.5	42.5	29.5	133.5	69.5	64.5	94	84
6	14	61|62	TIGD1	Q96MW7	JHU09781.B6C14R62	21.5	24.5	38.5	32	35.5	40	36.5	29.5	33	35	32.5	32.5	39	33	31.5	42	44.5	30.5	39	47.5	31.5	38	41.5	31	533.5	32	38	44.5	47	32	35	33.5	33.5	28.5	112.5	31.5	31.5	33.5	58	36.5	34.5	31.5	55.5	34	31	31.5	35.5	37.5	34.5	34.5	34	33	30	99	33	227	46.5	30.5	29	33.5	47.5	63.5	58	38.5	52	37.5	27.5	89	59.5	52.5	61	64.5
6	17	61|62	LOC102724652	P02489	JHU09715.B6C17R62	22	25.5	63.5	39	81	75	42	117	45	49	37	39.5	98.5	58	49.5	81	83.5	59.5	81	126	47.5	77.5	115	48.5	56	42.5	42.5	79	135	43	50	60	54.5	34	274.5	42.5	50.5	52	119	42.5	54.5	36	96.5	79	40	44	42.5	60.5	49.5	56.5	46.5	41	38	184.5	63	724	151.5	41.5	35.5	83.5	81	47	116	57	129	79.5	38	221	119.5	65535	150	209
6	18	61|62	ATPSCKMT	Q6P4H8	JHU09932.B6C18R62	22.5	25	35	32	42	40	34	29.5	33	33	29.5	31	39	31.5	30.5	40	48	44	34.5	54	30	36.5	42.5	31	33	32	29.5	44	86.5	31.5	42	35	34.5	31	113.5	31.5	47.5	31.5	58.5	35.5	37	30.5	45	39	32	31	33	37	30.5	31	35.5	33	32	90	32.5	173.5	53	26.5	26	27.5	41	31.5	59.5	34.5	55	34	29	66.5	39.5	40	56.5	50
6	19	61|62	RAD9B	Q6WBX8-4	JHU09859.B6C19R62	22	24	36.5	35	56.5	38.5	32	27.5	29	33	29	30.5	45.5	39	30.5	39	47.5	47.5	45.5	54.5	34	33	42.5	31	31.5	32.5	30.5	48.5	199	30	33.5	32	34	31	129	31	30.5	32	63	35.5	40.5	29.5	51	38.5	31	31	32	34.5	34.5	36	33	30.5	30.5	87	34.5	198.5	50	25.5	26	31.5	37	30.5	50.5	36	51.5	35.5	27	58.5	37.5	36.5	62.5	64
6	22	61|62	IL3	P08700	JHU09733.B6C22R62	21.5	24	33.5	27	33.5	36	29.5	29.5	31	29.5	28.5	28.5	32	33.5	32	35	36.5	35	36	45.5	29.5	33.5	34	31.5	33	31	29.5	38.5	92.5	29	31	34	33	30.5	85	32	33	33	45	32.5	35.5	30	38	33	31.5	31	31	32	31.5	32	32	32	30.5	66	33	155	42.5	27.5	25	27.5	35.5	31	44.5	34	42	29	26	37.5	30.5	28.5	42.5	40
6	24	61|62	GH1	P01241-2	JHU09816.B6C24R62	22	26.5	74	39.5	95	65	34.5	50	40	44.5	32	41.5	75	44.5	40	113.5	90	65.5	111.5	149	39.5	55.5	84	43.5	44	37.5	33	72	225.5	36.5	52	43	54	38	262.5	37.5	52	35.5	148.5	49	50	38	89	86.5	38.5	39	38.5	47	57.5	41	43	42.5	36	232	41	921	204	34	31.5	46	73.5	42.5	172.5	62	162	50.5	35	220.5	115	126.5	218	163.5
6	25	61|62	POMC	P01189	JHU09853.B6C25R62	22	27	42	29	29.5	49	35	30.5	31.5	37.5	29	31	43.5	35.5	33.5	41.5	55.5	32	42.5	66	29.5	38	44	32	32	32	30	39	40	29.5	36	31.5	40	32	129	30.5	31.5	36	84	35.5	35.5	31	58	47	31.5	32	33	36	33.5	35.5	34	32	31.5	147	34	321	123	27	26	30.5	42	33.5	81	40.5	64	40.5	29	140.5	56	60.5	93	81
6	26	61|62	AUTS2	Q8WXX7-3	JHU09607.B6C26R62	21.5	24.5	32.5	29	30.5	30.5	31.5	27.5	29.5	28.5	28.5	27.5	31	28	29.5	31.5	33	30.5	31	33	29.5	29	30.5	30	28	31.5	30	31	31.5	29.5	33	33	30.5	29.5	51	32.5	30	31	33.5	32.5	34	31	33.5	29.5	30	31.5	31	30	31	30	32.5	30.5	29.5	42.5	31.5	84	34.5	25.5	24.5	26	31.5	31.5	35.5	33	32.5	26.5	26	33.5	31.5	28	33.5	32
6	27	61|62	CRYBB2	P43320	JHU09716.B6C27R62	21.5	24.5	32	28.5	35.5	34.5	32	32.5	32	31.5	32	30.5	37.5	35	29	38.5	41	38	33.5	39	30.5	37	45	32	29.5	139.5	30.5	34	33.5	32	32.5	34.5	35.5	30	72.5	31.5	32.5	31	46.5	32.5	38	31	45.5	32.5	39.5	34.5	32.5	34	32	34.5	31.5	30.5	30.5	59	35.5	126	40.5	24.5	28	30.5	41.5	31	46	33	41	33.5	26	40	36	34.5	47.5	40.5
6	28	61|62	PRRC1	Q96M27	JHU09955.B6C28R62	22	25	38.5	31.5	38	44.5	42	43.5	34	38	31	37	46.5	60.5	34	45.5	53.5	58	45	48	41	47.5	141.5	37.5	52.5	33	43.5	46	47	37	47	43	42	30.5	123	34	33.5	33	62.5	45	101	53	58.5	49	37.5	38.5	42	38.5	88.5	46.5	37.5	34	37.5	79	42.5	196	203.5	31	30	47	47	39.5	60.5	52	55.5	36.5	29.5	77	41.5	50	78.5	110.5
6	30	61|62	DBI	P07108-2	JHU09912.B6C30R62	22	24.5	35	32	37.5	43.5	35.5	58	38.5	33	38.5	45.5	43.5	232.5	41	355	103	33.5	37.5	48.5	34.5	60.5	103	38.5	70	39	51.5	105.5	32.5	93.5	41	46.5	41	74.5	88.5	37.5	152.5	46.5	54	271.5	38	85	61.5	46	41	43.5	110.5	100	38	185	131	34	33.5	111.5	61	129.5	55.5	33	27	39	62	1370	60	48	65	47	38	67	51	41	50.5	47
6	31	61|62	CHST4	Q8NCG5	JHU09907.B6C31R62	22	25.5	62	31	47.5	51	31.5	31	32.5	32.5	30.5	38	56.5	34.5	32.5	46.5	50.5	36.5	46.5	75.5	35	32	41	33	38.5	35	30	52.5	71	32.5	43	33.5	37.5	29	210	32.5	30.5	32	93	39.5	39.5	31.5	51	67	35	31.5	32	38	44.5	34.5	35	34	32.5	117.5	30.5	346	113.5	26.5	34	30.5	61	32	58.5	43.5	60.5	35	26.5	195.5	99	72.5	164.5	209.5
6	32	61|62	PAEP	P09466	JHU09762.B6C32R62	22	24.5	74	34.5	41.5	67.5	40	38	42	42	31	31	67	42.5	41.5	83	113	38.5	65.5	168.5	37.5	43.5	67	41	34.5	35.5	33.5	53	64	33	52	36.5	49	30.5	343.5	36	38.5	35	187	47.5	44	35	88.5	70	37	32	34	53.5	43	39	39.5	35.5	37	379	35	1019	208	31.5	30.5	41	58.5	45.5	121	53.5	158	48.5	31.5	204	103.5	73.5	223.5	192.5
6	3	63|64	TIMM23	O14925	JHU09684.B6C3R64	21.5	24	52.5	31.5	35	56.5	33.5	30.5	35	33	28.5	46	63.5	32.5	30	64.5	51.5	31	45	90	36	35	41.5	35	35	35.5	31.5	53.5	60.5	33.5	57	32.5	40.5	31.5	268	33	31	33.5	108.5	39.5	47	33.5	70	52.5	36	31	33	36	45	31.5	35.5	36	34.5	122	33.5	383.5	108	27	31.5	33.5	55	34	64.5	49.5	53	34	28	266.5	165.5	123	248.5	253
6	4	63|64	CDK7	P50613	JHU09806.B6C4R64	21.5	24.5	37	30	49.5	38	31	29.5	33	31	29.5	30	41.5	37	31.5	40.5	38	43	41	73	31	34	50	35	33	30	30	53	177.5	32	34	33	35.5	31	116	30.5	41.5	33	70.5	32.5	42	30.5	55.5	41.5	32	32	33.5	32	33	32.5	33	33	31.5	113	36.5	287	84.5	27	27	29.5	35	33.5	55	37	63.5	34.5	27.5	73.5	43.5	52.5	61	54.5
6	6	63|64	GK3P	Q14409	JHU09817.B6C6R64	22	24.5	34	29.5	31	37.5	31.5	31	34.5	33.5	29.5	29	38.5	33.5	28.5	42.5	40.5	32	37.5	47.5	30.5	31.5	34	31.5	30	30.5	30	2343	42	30.5	36	30.5	31.5	29	127	31.5	33	31.5	62.5	34.5	36	33	41	36	30.5	32	31.5	33	30.5	31.5	32	32	31	87.5	31.5	206	51	25.5	26.5	29	37.5	44	52	34.5	43	31	25.5	42.5	36	37	60.5	43
6	7	63|64	SCHIP1	P0DPB3	JHU09963.B6C7R64	22	24.5	37	35.5	77.5	37.5	42	33	34	30	84	256	176.5	40	38.5	50	40.5	33.5	132.5	64.5	45.5	39	48	36	36	34	36	41	45	34.5	42	56.5	37	35	119.5	32	34	33.5	75	47	41	81	50	44.5	37.5	42	45	55	888	51.5	39	37.5	35.5	103	35.5	247.5	105	29.5	27	36.5	41.5	32	57.5	41	61.5	46	31.5	91	54.5	61.5	61.5	79.5
6	8	63|64	CACNG2	Q9Y698	JHU09705.B6C8R64	22	26	102	31.5	40.5	160	43	35.5	41	43	32.5	37	78	45.5	43.5	149.5	86.5	38.5	69.5	181.5	43	52.5	75	59	52	47	40.5	124	52.5	37.5	64	41.5	101.5	33.5	378	32	33	45.5	222	56	46.5	33.5	141	174	41.5	37	35	42.5	52.5	43.5	46	39	38.5	336.5	37	943.5	322	47	34	45.5	69	38.5	140	57.5	164	55.5	34	806.5	617	305	491	277
6	11	63|64	PHF11	Q9UIL8-2	JHU09850.B6C11R64	22	24	34.5	29	38	33.5	36	41	36.5	31.5	32	37	38	38.5	33	38	38	37	39	48.5	32	39.5	49	36	34.5	34	31	39	45.5	33.5	33	37.5	33.5	31	74	31.5	31	35.5	59	34	37.5	34	45.5	34.5	31	34.5	32.5	31.5	32	36.5	31.5	34.5	32	58.5	34	119	47.5	28	26	37	43.5	34.5	61.5	41.5	49	37.5	28.5	58.5	40.5	39	51.5	48.5
6	12	63|64	HESX1	Q9UBX0	JHU09729.B6C12R64	21.5	24	29	29	32.5	30	29	31	31	28	28.5	28.5	30.5	30.5	27	30.5	34	29.5	30.5	34.5	29	30.5	31	33	29	31	30	32.5	30.5	30	30.5	31	30	31	56	29.5	29.5	30	37	31	38.5	29.5	34	31.5	30	30	31	33	30	30.5	31.5	31	30	51	31.5	64.5	35.5	25	26	33	35	31.5	39.5	31.5	35.5	34	26	33.5	34	28.5	41.5	33
6	14	63|64	LRRC4C	Q9HCJ2	JHU09748.B6C14R64	22	25	196.5	36.5	63.5	341	42	31	47.5	46.5	32	140.5	306.5	46	37	137	145	36.5	114.5	328.5	47.5	54	109	48.5	122	48.5	33	170	74	38.5	133.5	36.5	96	36.5	1075.5	32.5	38.5	48	367	97.5	64.5	40.5	248	382	88	46.5	40	45.5	146	46	54	61.5	56	452.5	36.5	1924	529.5	46.5	42	83	174.5	37.5	193	105	215	62	32	1599	837.5	728.5	997	1021
6	17	63|64	PNPLA3	Q9NST1	JHU09765.B6C17R64	21.5	24.5	36.5	32.5	36.5	36.5	32.5	29	30	28	28.5	29.5	37.5	33.5	29	39.5	33.5	33	39	48	29	31	38	30.5	31	30.5	30	39.5	68	30.5	32.5	33	32.5	29	94	30.5	31.5	31	57	33.5	34.5	31	42	33	30.5	31.5	32.5	33.5	32	31.5	32.5	31.5	30.5	89.5	31	180.5	49.5	23.5	27	26.5	33	34	47.5	34.5	48	31.5	26.5	50.5	37	41	52.5	45
6	18	63|64	ULK3	Q6PHR2-2	JHU09978.B6C18R64	21.5	24	28	30.5	29.5	30	29	26	28.5	29	28	27.5	29	29	29	30	28.5	30	31.5	28.5	29.5	30.5	31	29.5	28	31.5	30	32	30.5	31	31	31	30	31	35.5	29.5	29.5	30.5	29.5	29	38.5	29	34.5	27.5	31	29.5	31.5	29.5	30	29.5	32.5	31	29.5	30.5	32.5	27	26	23	26	30	32.5	30.5	31.5	33	28	26.5	28.5	26.5	25.5	26	27	27
6	19	63|64	CA3	P07451	JHU09803.B6C19R64	22.5	27	36	31.5	35	37	34.5	40	35.5	32.5	35.5	34.5	36.5	38	40.5	38.5	43	82.5	38.5	45	34	51	65.5	35	41.5	34	32.5	43	49.5	34	36.5	40	34.5	35	75.5	32.5	33	37	47	39.5	43	36.5	50	39	32.5	32	37.5	34.5	33.5	37.5	34	35.5	31.5	64.5	40.5	167	46	26.5	28.5	40.5	49.5	38.5	52	39.5	64	37.5	27.5	46.5	45.5	44.5	53	70
6	20	63|64	NECAB1	Q8N987	JHU09625.B6C20R64	22	25.5	50	31	33	35	38	43	32	28	31.5	32.5	40	37	42.5	37.5	50	35.5	39.5	40.5	76.5	69	79.5	33.5	35.5	36	34	38.5	41	211.5	57.5	86.5	39	38	90	37.5	93	37	47.5	50	60.5	36	55	41	40.5	35.5	41.5	38	32	36	56.5	56.5	36.5	74.5	39.5	159.5	55	27.5	26	38	45	38.5	57.5	47.5	54.5	47.5	41	63	42	51	43	790.5
6	22	63|64	TMEM71	Q6P5X7-2	JHU09784.B6C22R64	22	25.5	44.5	35.5	51.5	51	35	36	34	31.5	29	32.5	48	43	34.5	48.5	48	41.5	55	82	33.5	43	48.5	34	35	33.5	34	149	99.5	31.5	43	39.5	42.5	31.5	136	34	50	35	65	39.5	46.5	32.5	54	43	35.5	30	33	33.5	39	33.5	33	36.5	32	139	33	288.5	105.5	30	29	36	45.5	38.5	99	42.5	72	46	32	123.5	75.5	72.5	118	75
6	23	63|64	UGT3A1	Q6NUS8	JHU09690.B6C23R64	21.5	26.5	42.5	31.5	35.5	42	31.5	27.5	33.5	31	28.5	40.5	50	34	31.5	47.5	40	30	49.5	53.5	32	30.5	33.5	33.5	35	33	31	43.5	45.5	31.5	38.5	31.5	33	29	148	31	29.5	34.5	72	33	41	35	43.5	44	35.5	30	31	35.5	39	31.5	33	32	33	71	32.5	240	77.5	26	27.5	28.5	44.5	32	45	42	43	32	27	113	57.5	55	139.5	148
6	24	63|64	GYPA	B8Q183	JHU09822.B6C24R64	21.5	25	38.5	31	31	37.5	30	29	34	28.5	28.5	28.5	40.5	29.5	28.5	39	40.5	30	35.5	44	29	34.5	33	30.5	29.5	29	29.5	34.5	38	30.5	35.5	31.5	32	28.5	104	31.5	29.5	31.5	62.5	34	36.5	29.5	40.5	31	31	31	32	39	31	32.5	31	30	33	76	31	236	53.5	25.5	26	27.5	38	33.5	48	35.5	45	29.5	27	50.5	40.5	35	53.5	44
6	25	63|64	ANXA2	P07355	JHU09795.B6C25R64	22	25	35	31	31	37.5	38.5	32.5	31.5	30	28.5	96	36.5	32	32	36	37.5	32.5	36.5	45.5	30.5	79.5	45	31.5	30	31	30.5	35	47.5	34	34	33	36.5	29.5	96	34	34	34	51	33.5	39.5	31.5	38.5	36	33.5	34	33.5	36	33.5	33.5	35	32.5	31	65	34	153.5	49.5	30	26	36.5	40.5	32.5	50.5	42.5	49	37	30	47	39	33.5	48.5	46.5
6	27	63|64	NOB1	Q9ULX3	JHU09756.B6C27R64	21.5	24.5	35	29.5	47.5	35	34.5	32.5	29	29	30.5	45	37.5	35	31	36.5	36	37.5	38.5	49.5	33.5	35	36	33	30.5	30.5	30	45	80	32	30.5	35	32.5	34	65	30.5	41	31	52	30	38	28.5	42.5	34	32.5	30	34	32.5	30.5	35	31.5	37	32	81	30	154	49.5	26	25.5	30	39.5	33.5	54	32.5	44.5	33.5	29.5	45	32	33.5	53	38.5
6	28	63|64	PIK3R4	Q99570	JHU09950.B6C28R64	21	26.5	37	29.5	43	39.5	31	31	31.5	31	29	31	39	35	30.5	36	48	40	43.5	52.5	36.5	41	41	31	35	31	31.5	41	134.5	33.5	37	31	38.5	29.5	102.5	31.5	40	35.5	62.5	32.5	36	32.5	41	40.5	31	31.5	34.5	34.5	38.5	34.5	38.5	35.5	35.5	92.5	31.5	228.5	73.5	28.5	27	31	38.5	34	55.5	36	64	34.5	31.5	67	39.5	43	58	68
6	29	63|64	TWF1	Q12792	JHU09786.B6C29R64	21	24	34	31	32.5	35.5	32	31	31	29	30	32	36	36	33.5	39.5	42	33	36	42	33	32.5	39.5	33	40	31.5	30.5	36	36.5	42	34.5	37.5	32	29	84	31.5	70	32	53.5	36	39	30.5	41	36.5	31.5	31.5	36.5	35.5	34	34.5	34.5	38	30.5	72	32	155.5	49	27.5	30	31	36	35.5	43.5	37.5	84	32	26.5	43.5	33	41	49	41.5
6	30	63|64	PRKACG	P22612	JHU09952.B6C30R64	21.5	25.5	45.5	37.5	117	44.5	32.5	31	28.5	32.5	29	31	46	42.5	33.5	50	48	75	49	91	36	36	52	36.5	32.5	34	33	70	353.5	30.5	37.5	31	38	31.5	165	32.5	44.5	33.5	86.5	37.5	41	47	61	39.5	35	33	34.5	40	35	36.5	36	32	36	124.5	34	288.5	97	27	27.5	30.5	50	35	73.5	40	95	35	27	118	63	50	89.5	69
6	31	63|64	MAP4K2	Q12851	JHU09938.B6C31R64	21.5	25.5	40	35.5	74.5	36.5	33	38	31	30	37.5	34.5	54.5	83.5	31	48.5	41	42	42.5	51.5	34.5	104.5	53.5	35	36.5	38	30	55	179	46	41.5	43.5	37	37	94.5	56.5	44.5	39	56	55.5	44.5	30.5	52.5	43	34.5	38.5	39	37.5	40.5	41	36	36	32.5	99.5	37.5	197.5	79.5	33.5	27.5	33	40	41	69.5	47.5	52	40	30	144.5	38	49	54.5	53.5
6	1	65|66	ITPA	Q9BY32	JHU09828.B6C1R66	23	27.5	59	39	36	66.5	33.5	48	46.5	44	32	37	66.5	38	41	76	82	40.5	50.5	144	32.5	55.5	83.5	44.5	48	37.5	38.5	46	48	35	46.5	36	48	29	272	33	41	37.5	131	43.5	44	34	77.5	65	37	35	38	40.5	49	38.5	37.5	32	34.5	290	43.5	777	187	35.5	31	40	56.5	37	139.5	49.5	151	55.5	33.5	197.5	111.5	93.5	179.5	243.5
6	2	65|66	RGCC	Q9H4X1	JHU09611.B6C2R66	23	23.5	39	30.5	45.5	59	34.5	31.5	36	34.5	169	33.5	95	32	54.5	50.5	46.5	46	43	68.5	30.5	42.5	232.5	31.5	33.5	32	31.5	96.5	52.5	32	39.5	107.5	37.5	30.5	135	32.5	30.5	33.5	79.5	39	43	33.5	61	40.5	43	46.5	71	40	35	35.5	36	32	30.5	98	38.5	313.5	72.5	32	25.5	54.5	42.5	32.5	77.5	88	61	45.5	26.5	69.5	48.5	43	69.5	61.5
6	3	65|66	DAB1	O75553-3	JHU10095.B6C3R66	24	24.5	53	41.5	38	75.5	44.5	67	223	149	36	69	76	41.5	56	62.5	66.5	39	148	80	36	426	211.5	42.5	103.5	41	42.5	57.5	49.5	39	74	98	66.5	35.5	217	41	49	45.5	137.5	47.5	59	50.5	85.5	217.5	48.5	59	43.5	51	220	55.5	92.5	41.5	33	198	50.5	628	622	50	31.5	56	60	118	128	46	141.5	60.5	36.5	101.5	72.5	65	126.5	206
6	4	65|66	KRTAP26-1	Q6PEX3	JHU09835.B6C4R66	22.5	25	115.5	48.5	92	234	46	100.5	73	35.5	44.5	83.5	57.5	134.5	44	60	71.5	49.5	64	69.5	46.5	148.5	160.5	48	49.5	77	39.5	63.5	257	44.5	95	49.5	44.5	43	123	78.5	1538.5	81	98.5	96.5	78	46	97	143.5	46.5	41.5	134	45	40.5	41.5	56.5	53.5	35.5	127	44.5	303.5	120.5	94.5	31.5	62.5	85	54.5	80.5	78	127	71.5	56	166.5	133.5	97	101	96
6	5	65|66	RSRC2	Q7L4I2	JHU09672.B6C5R66	22.5	25	303.5	32	80.5	246	37	29.5	56	72	31	238	353.5	40	44.5	205.5	180.5	33	191	297	59.5	46	85.5	61.5	77.5	64	30	232.5	69.5	34	153	33.5	101.5	34.5	1347	33.5	38	52	479	127.5	60	65	210.5	253	126.5	33.5	43	66	185.5	57.5	51	61	61.5	479	31.5	2124.5	630	75	74	46	254.5	41.5	145.5	153.5	221.5	59.5	32.5	1216.5	676	547.5	1129	1583
6	8	65|66	DCP2	Q8IU60-2	JHU09720.B6C8R66	22	23.5	31.5	28	32	38.5	28.5	27.5	29.5	28.5	28	29.5	32.5	57	28.5	33	36.5	30	33.5	38	29.5	31	33	31	30.5	29.5	31	33.5	33	30	32.5	31	30	29	69.5	30.5	28	30.5	43	29.5	41.5	32.5	34	30	32	31	31	32	31	32	32.5	30	30.5	71	34.5	126	47.5	25.5	25.5	31	36	32	43	32.5	41	31	25	43	31.5	35.5	42.5	39.5
6	9	65|66	EEPD1	Q7L9B9	JHU09736.B6C9R66	22.5	24.5	40	30.5	33	41	35.5	37	37.5	31.5	29	31	43	40	32.5	43.5	41	30	40.5	57	32.5	35	37.5	35.5	34	32	30.5	40.5	40	33	36.5	38	32	31	113	33.5	32	32.5	57.5	41	39	33	44.5	41	38.5	30.5	35.5	34	33	39	37.5	34.5	29.5	91.5	33.5	257.5	71.5	27.5	29	32.5	44.5	43.5	57.5	46	66.5	50	31	69.5	46	43.5	59	68.5
6	10	65|66	TEX101	Q9BY14-2	JHU09974.B6C10R66	22.5	25.5	38	32	67.5	36	33	30.5	30.5	32	28.5	34	54	40.5	33	43.5	41	45.5	57	75.5	34	33	46	34	32	32.5	29.5	59	184	30.5	38.5	34.5	34.5	32.5	126	30.5	35	35	64	32.5	42	31	52	53.5	36	32	35.5	36.5	38	37.5	34.5	31.5	31.5	97	34.5	230.5	70.5	28.5	26	32	44	32	66.5	42	65	32.5	30.5	115.5	52.5	53	82	105.5
6	11	65|66	GNLY	P22749	JHU09818.B6C11R66	22	23.5	32	31	34	32.5	30.5	29	30.5	29	28.5	31.5	37	32	28.5	37	34.5	31	34	37	30	32	33.5	30.5	29.5	29.5	29.5	31	33.5	32.5	32.5	33	31	29.5	82.5	30.5	31.5	31.5	48	41.5	37	31.5	34.5	32	31.5	33	34.5	30.5	30.5	31	32.5	32.5	30	56	34.5	102	39	25	26	31	38	33.5	42.5	37.5	42.5	42.5	28	57.5	34.5	34	46	36.5
6	13	65|66	PNMA2	Q9UL42	JHU09951.B6C13R66	22.5	31	72	55.5	124	81	122.5	222	50.5	63	74	159	75	273	62.5	96.5	110	162	393.5	86.5	82	240.5	193	122	97	99	124	92.5	76	73	118	99	101	66.5	150.5	205.5	199.5	133.5	87	91	153	98	602	325	78.5	76.5	122	84	74.5	236	91.5	437	64.5	177	111	197.5	225	103	61.5	158	143	216	185.5	239	148	205.5	101	121.5	176	101	108	166.5
6	14	65|66	LIPH	Q8WWY8	JHU09746.B6C14R66	22	23.5	35.5	39	70.5	40.5	30	35	32	31	28	32.5	50	39	29.5	36	43	60.5	43.5	72	33.5	31.5	41	34	33.5	31	30.5	57	253.5	31	33.5	32.5	38	32	145.5	32.5	31.5	32	76	33	40.5	36.5	53	41.5	33	30	32	37	34.5	35.5	31.5	29.5	31.5	109	34.5	282.5	69.5	29	25.5	30.5	40.5	34.5	92	39.5	72.5	38	28	109	54	60	61	73.5
6	15	65|66	NIPAL1	Q6NVV3	JHU09660.B6C15R66	22	23.5	37.5	30	33.5	34	34.5	31	31.5	28.5	30	29	42.5	36	33	38	41	30.5	35.5	43	32.5	31	34.5	32.5	32.5	30.5	31.5	41.5	35	31	33	31.5	30.5	28.5	122	31	28	31.5	51.5	30.5	43	30.5	37.5	36.5	36	30.5	31	33	30.5	32.5	34.5	31.5	30	78	39.5	183.5	58.5	24	25	28	36	34.5	46.5	34.5	46	29.5	26.5	53.5	50	37	66.5	49.5
6	16	65|66	OR10G9	Q8NGN4	JHU09848.B6C16R66	22	25	39	30.5	45.5	34	32.5	29	31	31.5	28.5	31.5	42.5	37.5	32.5	42	39	44	39	45	31	32.5	37	32.5	29	31	31.5	42.5	81	31	35.5	31.5	31.5	29	142.5	30	32	31.5	59	34	36	32.5	43.5	40	30.5	31.5	30.5	37.5	36.5	35.5	35	35	31.5	94.5	32	214.5	51.5	26.5	26	28.5	38.5	31	53	35.5	54	32	26	58	46.5	39.5	64	71.5
6	17	65|66	USP28	Q96RU2-3	JHU09787.B6C17R66	22	27	58	42	72.5	52	37	42.5	43.5	41	34.5	44	64	48.5	39	106	68.5	53.5	99.5	121.5	38	91	67.5	37	40	33	31.5	74	179	53	46.5	62.5	52	40.5	223	40	44	37.5	114.5	47.5	53.5	37.5	81	72.5	42	35	159.5	73	40.5	42	43	40	38	199.5	49.5	534.5	131	33.5	55	44	56	45	116	45	140.5	52.5	32.5	162.5	107.5	85	147.5	153.5
6	18	65|66	SCGB2A1	O75556	JHU09962.B6C18R66	22.5	25.5	39.5	40	36.5	43	34.5	37	35	32.5	32	35	42.5	37	37.5	49.5	44.5	31.5	40	51.5	34.5	42	77.5	38.5	32.5	36	32.5	42	39.5	35.5	41	42	43	32.5	97	34.5	28.5	34	50	38.5	42.5	31	43.5	41	36.5	32.5	36.5	39	34	36.5	37.5	35	34	86.5	37	172.5	55	32.5	29.5	37	60.5	39	73.5	39.5	63.5	49	30	66.5	52.5	41	64	62
6	19	65|66	PPP2R3B	Q9Y5P8-2	JHU09854.B6C19R66	22.5	24	41.5	30.5	54.5	42	29.5	33	33.5	79.5	29.5	33.5	45	36.5	35	69.5	51.5	48	68	92	31	59	50	35	31.5	33.5	29.5	53	121.5	32	37.5	37	47	34.5	192	32.5	39	37	87	42	38.5	37.5	57	57.5	33.5	32.5	36.5	39.5	39.5	37	37.5	34	32.5	166.5	31	392.5	98	27.5	26.5	35	46	33.5	97	38	110	46.5	456	146	71.5	56.5	97	104
6	21	65|66	CST5	P28325	JHU09911.B6C21R66	22.5	24.5	39.5	34.5	48.5	37	30.5	30	32.5	30.5	30	32.5	37	34.5	31	46.5	41	37.5	43.5	69	30	35.5	44	31.5	31	31	29.5	45	115.5	32	35	31	35	31.5	126.5	31	29	29.5	71	33	39.5	31.5	51.5	38	30	29.5	36.5	35	33.5	33	32	33.5	30	118	31	297.5	67	28	24.5	34.5	38.5	34.5	60	33.5	59.5	38	26.5	74	43	41	76.5	64
6	22	65|66	MYB	P10242	JHU09754.B6C22R66	22.5	24	31.5	29.5	30	35	30.5	37	29	29	30	28.5	32	32.5	29	32.5	32	30	32	36.5	30.5	31.5	29	32	32	30	30	32	32.5	30.5	29.5	32	29.5	30.5	47.5	31.5	28.5	29	33	30.5	33.5	28.5	34	29	31.5	30	31	32	30.5	34	31.5	31	29	45	30	79	33	24.5	24.5	28	35	31.5	34	33	32.5	30.5	23.5	30.5	28.5	27.5	38	38.5
6	23	65|66	GALNT17	Q6IS24	JHU09694.B6C23R66	23	24	119.5	31	34.5	52	36	34.5	35.5	36.5	30	47.5	84.5	35	37	99.5	122.5	31	102	167	36.5	37	84	38	39	35.5	30.5	59.5	44.5	32.5	74	32	49	32	850	33.5	31	34	273.5	43.5	47.5	38	91.5	71.5	43	31.5	34	60	69.5	35	35.5	38	38	531.5	32	1830.5	254.5	35	36	35.5	86.5	35	85	57.5	144.5	41	27.5	197	103	118	358.5	357.5
6	24	65|66	CREB3L2	Q70SY1-3	JHU09910.B6C24R66	23	25.5	29.5	31.5	31	30	29	27.5	28.5	27.5	29	30	28.5	30.5	28.5	31	29.5	30	30.5	28.5	28.5	30.5	28.5	30	29.5	29.5	29.5	30.5	30	30	30.5	31	29	30.5	34	30.5	28	29	29	30.5	35	29.5	30	28.5	29	31	30.5	30	29.5	30.5	30.5	30	29	31.5	30	31	27	24	25	28.5	32	29.5	34	32	27	26.5	26	26	25	25.5	28.5	30
6	25	65|66	AMMECR1	Q9Y4X0-3	JHU09794.B6C25R66	23	24.5	45.5	37	58.5	52.5	34.5	37	34.5	31	30	33.5	39	38	35.5	49	43.5	44	43	74	34.5	38.5	47	37	33.5	31	31	50.5	148	33.5	39.5	32.5	41.5	33.5	166.5	32	44	33.5	74	36	43	32	56.5	42	35.5	32	42	40	36.5	40.5	35.5	32	29	112	36.5	306	92	30	25.5	34	43	39	89	41	67	37.5	29.5	116.5	55	56	97	61.5
6	26	65|66	HESX1	Q9UBX0	JHU09729.B6C26R66	23	24.5	28	32	31.5	30	28	29.5	28.5	27	28.5	30.5	32.5	29	29	31	27.5	30	30.5	28	28	30.5	29	30	28.5	29.5	30.5	31.5	31.5	30.5	31	31	29	31.5	32	30.5	30	29.5	30	31	35.5	31	31	29	31.5	30.5	31	29.5	31	30.5	32.5	31	28.5	32.5	29.5	31	26.5	24.5	25.5	29.5	32.5	30.5	35	31.5	29.5	26.5	25	26.5	25	26	27.5	28.5
6	27	65|66	GFOD1	Q9NXC2-3	JHU09703.B6C27R66	22.5	23.5	32	44.5	177.5	34.5	32	30.5	31	30	28	33.5	34	36.5	35	39.5	35.5	100	42	72	94.5	49.5	36	31.5	39	31	31	54.5	155.5	997.5	34.5	324.5	50	33	209.5	31	53	29.5	56	42.5	37.5	31.5	50.5	37.5	31	30.5	42.5	32.5	30.5	43.5	48.5	35.5	31	70.5	32.5	154	43	31	25.5	29.5	35.5	31	88.5	51.5	79	44	31.5	42.5	47.5	30	48	263.5
6	28	65|66	ZCCHC3	Q9NUD5	JHU09982.B6C28R66	23	24	29	32	34	33	29.5	33.5	31	31.5	28.5	33	36	31.5	31	39.5	40	29.5	36.5	33.5	31	34	36.5	33	28.5	31.5	29.5	33.5	31	40	34.5	31	32	29	71	31	30	33.5	39.5	32.5	38	33	38	34.5	29.5	30.5	33.5	30.5	30.5	41.5	34.5	30.5	29.5	46	31	98	38.5	29	26	31.5	37	31	38.5	38	66	31	29	37	28	32.5	33.5	40.5
6	29	65|66	GORAB	Q5T7V8-2	JHU09774.B6C29R66	22.5	25	37.5	32.5	31	38	33	34.5	34	29	31	33	42	37.5	33	36.5	41	34.5	45.5	55	31.5	35.5	43.5	33	33	31	31	41.5	36	31.5	34.5	34	35	31.5	97	31.5	31	31	53.5	32	36.5	33.5	44.5	39	30	33.5	31	37.5	34	38	36	32.5	33	79.5	35	193.5	66	30.5	25.5	29	41.5	33.5	59	40.5	49.5	34	27	70	40.5	47	58	47
6	30	65|66	SOX12	O15370	JHU09968.B6C30R66	22.5	25.5	31.5	28.5	30.5	32	29.5	28.5	29	27.5	28	31	33.5	30.5	30.5	33	31	30	32.5	33.5	31	30.5	30	31	29.5	29.5	33	35.5	29.5	33	30	31.5	30	29.5	54	30	28.5	29.5	35	33	38	30.5	34	30	29	32	34.5	30	31	34	30.5	30	28.5	40.5	32.5	75	36.5	24.5	24.5	28	37.5	31	33	35	30	28.5	26.5	35.5	30	28.5	34	35.5
6	31	65|66	SFT2D2	O95562	JHU09965.B6C31R66	22.5	23.5	352	34.5	42.5	277.5	89	41	150	173	33.5	67.5	367.5	42	83	266	581	33.5	494	993.5	43	102	283.5	133	122	44.5	50.5	95.5	108	41	263	52.5	159.5	31	3543	35.5	83	105	1519	73.5	67	44.5	622.5	275.5	68	40.5	38	213	148.5	43.5	49.5	40.5	62	3093	51	8454	1394.5	97	43.5	142	128.5	64	529.5	169	956.5	257	35	907.5	276	508	1416	1916
6	32	65|66	RDH10	Q8IZV5	JHU09772.B6C32R66	23	25.5	39	36.5	53	36.5	35	32	35	31	31	32	41.5	37	34	42	41.5	44	39.5	66	40	46.5	50	35	41	31.5	33	74	109.5	93.5	50.5	52.5	43	30	111	31.5	32	32	61	39	40.5	32.5	46	40.5	34	32	35	40	33.5	35.5	39.5	36	30	89	41	248	57.5	30	29	33.5	43	36.5	55.5	43	63	44	33.5	72.5	48.5	48	64.5	71.5
6	1	67|68	HTR4	Q13639	JHU10217.B6C1R68	23	24	35	28	32	30.5	28.5	28.5	28.5	29.5	29.5	29	31.5	29.5	28.5	33	33	32.5	31	38.5	29.5	30.5	29.5	30.5	28	30.5	29	32.5	42.5	30	37.5	30.5	29.5	29.5	60	29.5	28.5	31	47	32	43	30	34	30.5	32	30	33	30	30	30.5	30.5	29	29	52	34.5	96	35.5	26.5	26	28	33.5	30	39.5	31	40	28.5	29.5	69.5	35.5	62	45.5	42
6	3	67|68	PNN	Q9H307	JHU10048.B6C3R68	22.5	23.5	33	29	33.5	39	30	28.5	33.5	30	27.5	30	32.5	29.5	29.5	33.5	37	30	33	50.5	31	33	33	30.5	31	33	30.5	34.5	37	31	36	30	32.5	29	72.5	30.5	30	31	54	34	43	32	38	39.5	29	29.5	32	34	32	32.5	32.5	33	29	75.5	32	165	67	25	24.5	28	35.5	31.5	56	35.5	53.5	33.5	26.5	90	46.5	51	50.5	59
6	4	67|68	MMP27	Q9H306	JHU10227.B6C4R68	23	24.5	39.5	31	36.5	92	32.5	31.5	31	32	28.5	34.5	48.5	34	30.5	36.5	43.5	30.5	41	72.5	27.5	39	32	34.5	32	32.5	29.5	40	44.5	29.5	41	31	40	29.5	208.5	30	32.5	32.5	85	35.5	38	30	73	65.5	39.5	30	34	34.5	37	32	32	30.5	31.5	106.5	33	310	107.5	27.5	30	40	41.5	31	52	40	49	35.5	26.5	234.5	131	117	195	99.5
6	6	67|68	DMBX1	Q8NFW5-2	JHU10202.B6C6R68	22.5	24	34.5	29.5	30	36	30	30	32	29	28	30	36	32	28.5	37	42	32.5	34.5	45.5	28	30.5	38	32.5	31.5	31	29.5	34.5	35.5	31.5	35.5	31	33	29.5	109.5	30	30.5	30.5	67	35.5	38	29	35	38.5	28	30	32	35.5	31.5	31.5	31	32.5	31.5	98.5	32.5	219	61	30	25.5	28.5	32	30.5	50.5	36.5	64.5	36	26.5	80	48.5	41	69	68
6	7	67|68	PLEKHA8	Q96JA3-2	JHU10335.B6C7R68	22	25	37	34.5	39	44.5	32	31.5	33.5	36.5	133.5	36.5	42.5	92	34.5	252	52.5	38	41.5	83.5	59	35.5	58	50.5	31	195.5	517	48	51.5	30.5	120.5	34	35.5	33	151.5	119.5	120	32	63	205	49.5	37	123	101.5	36	88	36.5	38.5	37.5	98.5	242	32.5	38.5	108	78.5	345	94.5	27.5	28	43	43.5	31.5	71.5	50	56	35.5	30	101.5	117	60.5	94	146.5
6	8	67|68	MAT2B	Q9NZL9	JHU10129.B6C8R68	23	25.5	119.5	42.5	53.5	126	48	60	68.5	75.5	38.5	43.5	132	56	53	95	184	41	133	254	43.5	65.5	108.5	55	58.5	46	45	74.5	83	37.5	90	54.5	78.5	31	668	38	45	77.5	247.5	100.5	51.5	52	175	108	57.5	44	57	76	79.5	64	46	42	42.5	656.5	52	1780	334	50	36	80.5	92.5	50	197	90.5	289.5	104	57	306.5	152	154.5	379.5	427.5
6	9	67|68	MAT2B	Q9NZL9	JHU13743.B6C9R68	22	25	29	30.5	28.5	30.5	29	28	28	28.5	28	29.5	28.5	29.5	27.5	30	29	29	29	29.5	28	31	29.5	30.5	28.5	29.5	29	32	32	30	30.5	30.5	29	30	31.5	29	28.5	29.5	29	30.5	35	29	31	29.5	30	30.5	32	29.5	29.5	30.5	29.5	31	29	32	30.5	27.5	27	24	26	29.5	31.5	29.5	34	35	28	28.5	25	28.5	24.5	24	27	26.5
6	10	67|68	EOGT	Q5NDL2-3	JHU10282.B6C10R68	22	25	165.5	37.5	63.5	323	36.5	79	55.5	55	45	107.5	166.5	62	40	138	106	39	134.5	251.5	51.5	62.5	102	59.5	69	73	135.5	161.5	96	41.5	130	37.5	94.5	37	649	46	50	47	199.5	106.5	58.5	45.5	214	298.5	75.5	39.5	35.5	44	120.5	57.5	80.5	51.5	49.5	277	46.5	1110	367.5	43	43	60.5	132	40.5	142	90	161	67.5	36	1413.5	715	613.5	1019.5	716
6	11	67|68	TPH1	P17752	JHU10261.B6C11R68	22.5	25	76.5	53	69	120.5	55	132.5	65.5	75.5	48	56.5	94.5	70	59.5	79.5	113.5	66.5	88.5	171	50.5	82.5	153	75	107	57.5	65	67	119	72	66	57.5	72	39	459.5	52.5	51.5	75.5	183.5	66	62	135.5	154	91	55	57.5	60.5	64.5	66.5	57.5	87	77	101	331.5	67	1187	1137	67.5	37.5	80	87	68	185	583	188	90.5	72.5	65535	204.5	65535	65535	14935
6	12	67|68	ZNF428	Q96B54	JHU10075.B6C12R68	22.5	25	37	56	554	38.5	64	71.5	35.5	36.5	30	106	35.5	50.5	47.5	37.5	36.5	51.5	35.5	43.5	36.5	107	62	37	61	39.5	31.5	39	35.5	36.5	36	266	61.5	35.5	184	672.5	35.5	31	63.5	141	47.5	35.5	59	77	35.5	52	46.5	42	108.5	247.5	33.5	31.5	29.5	51	695	378	100.5	43	30	561	122	48.5	66	50.5	98.5	107	69	62.5	37	126.5	47	41
6	13	67|68	MTHFD1	P11586	JHU10328.B6C13R68	22	61.5	109.5	69	173	119.5	129	148	90.5	102.5	125	95	145	157	90.5	116.5	137.5	151.5	163	184	91.5	123	143	80.5	146.5	90	109.5	152	287	98.5	121.5	81.5	99.5	82	323	159.5	120.5	88	179	193.5	111	258.5	193.5	149	91	93	99	99	84	135	99.5	89	58	262	84.5	709	244.5	102.5	119	141.5	151.5	137.5	184.5	338.5	258	136	114.5	319	204	143	192.5	283
6	15	67|68	ZNF510	Q6NUI8	JHU10076.B6C15R68	22	24	37	34.5	36.5	35.5	32.5	40	34.5	31.5	32	30.5	43.5	40.5	31.5	40.5	38	34.5	42	45.5	31	36	43.5	32	29.5	35.5	30.5	40.5	43	31	35.5	35	31	32.5	78.5	34.5	34	32.5	55.5	41	40.5	32.5	44	36	35	34.5	36.5	34	32	35.5	33	34.5	31	83.5	32.5	125.5	46	34.5	29	33.5	39.5	34	55.5	39.5	42	37.5	30	52	40	47	54	44
6	16	67|68	ADRA1A	P35348-3	JHU10177.B6C16R68	22	24	45.5	32	47	41	32.5	29	33.5	34	31	35.5	43	35.5	32	54.5	51	40.5	40	63.5	30.5	33	38.5	34	33	34.5	32	46	83.5	33.5	40.5	33.5	39	30	170	33.5	31	35.5	66.5	37.5	43	31.5	51	48.5	32	30.5	30.5	34.5	40	30.5	30.5	35	31.5	107	30.5	302.5	79.5	30	26	36	46	31.5	53.5	40.5	61	38	26.5	96	75.5	74	106	89.5
6	17	67|68	ASPH	Q12797-7	JHU10083.B6C17R68	22.5	24	53.5	30	43	43.5	36.5	34.5	33.5	35	28.5	41.5	44	34	35.5	53	56	34	63.5	78.5	33	36	62.5	32	31.5	32	30	56	68	31.5	43.5	33	41.5	31.5	157.5	32.5	32	32.5	73.5	39	42.5	33	43.5	51	36.5	31	34.5	37.5	44.5	32.5	32.5	44	31.5	102.5	37.5	247.5	75.5	32	27.5	33.5	50	33.5	89	39.5	68	33.5	28	129.5	126	81	160.5	139.5
6	18	67|68	ZNF436	Q9C0F3	JHU10363.B6C18R68	22	29	42	76	62.5	69	47.5	67	47	45.5	41	45	59.5	61	41	43	57.5	42	95	73	41	60.5	71.5	42.5	42	43	39	59.5	96	49	53	75	40.5	39.5	106.5	69.5	39.5	44.5	76.5	55.5	74	38.5	52.5	53	42.5	38.5	45.5	39	47	42	41.5	40.5	34	92.5	42.5	184	87	36.5	40.5	48.5	59.5	52	88.5	50.5	89	68.5	38.5	109	65.5	58	94.5	69.5
6	19	67|68	FCRL4	Q96PJ5	JHU10211.B6C19R68	22.5	26	107	42.5	79	257	37	40.5	92	154	35	66.5	142	46.5	42	93.5	71.5	44	109	245.5	40.5	51.5	72	47.5	60	42	32.5	172.5	144.5	36	80	34	79.5	34	520	32.5	39	40.5	175	68	58	45	197	272	77.5	31	40.5	44.5	84.5	48	48.5	44.5	40	214.5	38.5	1034	286.5	39.5	39.5	52	106.5	39.5	132	74	142.5	52.5	31	1469	700.5	1211	1164	601.5
6	20	67|68	RETN	Q9HD89	JHU10051.B6C20R68	22	28	64	91	110.5	91.5	154	44	44.5	44.5	30	45.5	67.5	61	37.5	59	168	34	58	119	73	73.5	93.5	39.5	55.5	64	48.5	97.5	75.5	52	64	68.5	47.5	34.5	141	32.5	41.5	49.5	114	53	54.5	78	96	89.5	51.5	39.5	43	47	86	47	53	49	44	156.5	52	482.5	104.5	39.5	33.5	68.5	116.5	57	107.5	59	93.5	58.5	32	180.5	113	218	170	212.5
6	21	67|68	KRTAP20-1	Q3LI63	JHU10316.B6C21R68	22.5	30.5	42.5	73.5	153.5	53.5	44.5	65	34.5	41	35	49	61	63	42.5	77.5	62	138.5	60.5	144.5	41.5	64	106	60	46	41.5	36	95.5	327.5	40	47.5	63.5	44.5	41.5	260.5	53	91	42.5	78	59.5	51.5	43.5	65	74	39	38.5	43	48.5	41.5	46	43.5	37.5	31	119.5	43.5	271	112	64	39.5	59	81	45.5	143	50	114	65.5	39	123.5	62.5	68	112.5	87
6	22	67|68	EFCAB12	Q6NXP0	JHU10088.B6C22R68	22.5	29	34.5	31.5	41	35	33.5	34	33	37	31.5	33	38.5	40	32	37	39	32	35.5	42	31.5	33.5	35	32	31	30.5	29	35.5	59.5	30.5	36	34.5	34.5	32	56	33.5	29	35	50.5	34.5	40.5	32	41	39	36.5	34	33	32.5	33.5	34.5	31.5	32.5	30.5	91	33.5	138.5	51	27.5	26.5	32.5	38.5	32.5	50.5	36	55.5	38	28.5	49.5	37	40	52.5	50.5
6	23	67|68	NF2	P35240-4	JHU10028.B6C23R68	22.5	28	38	35	34	39	31	35.5	31	32	30	30.5	42.5	31	32.5	43	50	33.5	49	62.5	30	33.5	37.5	33	35.5	31.5	30	37	38.5	29.5	42	34.5	32.5	32.5	143	34.5	31	32.5	79.5	33.5	40.5	30.5	45.5	36.5	30.5	34	36	36.5	36	36.5	35	32	32	106.5	32	310	65.5	29	29	30.5	37	33	53.5	36.5	58	40.5	29	49.5	70.5	37.5	71.5	53.5
6	24	67|68	SLC24A4	Q8NFF2-2	JHU10253.B6C24R68	22.5	24.5	50.5	32	38	42	31	28.5	35.5	33.5	29.5	39.5	49	32.5	30.5	50.5	41	34.5	40.5	60.5	33.5	33.5	34	35.5	33.5	33.5	29	43.5	75	31.5	41	31.5	35.5	30.5	201.5	31	29.5	35.5	64.5	32	45	32	50.5	58	34.5	30.5	33	36	40.5	32.5	34	30	31.5	86	33.5	317	86	28	28	33.5	47.5	49.5	61	39.5	60	32.5	28	184.5	108	59.5	128.5	140
6	25	67|68	SLC5A7	Q9GZV3	JHU10256.B6C25R68	23	25.5	52	30	38	50	32	31.5	35.5	34	29.5	37.5	56	34	29.5	48.5	42	31.5	41.5	60	34.5	35.5	38	32	34.5	33.5	30	48.5	53.5	32.5	43	34.5	36	29	217.5	31	33.5	30.5	77.5	44.5	41	35	47.5	52.5	36	30.5	32	36.5	60	33	36	33	35	96	35.5	328.5	90.5	29	33.5	34.5	52	34.5	55	46.5	48	35	27.5	201	119.5	90.5	197	165
6	26	67|68	SP140	Q13342-4	JHU10057.B6C26R68	22.5	27	72	42	142.5	100.5	51.5	107	62	79	500	41.5	88.5	57.5	76	85.5	93	57.5	143.5	125	47	75	101	56.5	66.5	39	51.5	58.5	127.5	44	65	56	69.5	53	379	53	49.5	53	126.5	52.5	52	45.5	138.5	61	56.5	42.5	128	63.5	60.5	81.5	48	45	42	243.5	82	926	803.5	62	46.5	59.5	82	50	225.5	68	200.5	67.5	46.5	148.5	69.5	114.5	155.5	200
6	28	67|68	KRTAP21-1	Q3LI58	JHU10317.B6C28R68	23	28	35	43	46	46	35.5	62.5	37	39	32	42	45.5	44.5	37.5	41.5	52.5	40.5	50.5	54.5	41	49.5	87.5	33	38	35.5	34.5	43	98	35.5	50	50	37	35.5	81	42.5	197.5	43.5	58	59	47	38.5	44.5	47.5	36.5	34	53	38	41	40	40	37	35.5	66	42.5	129	86	39	30	41	70.5	42	61.5	45	78.5	50	32.5	81	37.5	42	67	62.5
6	30	67|68	ZNF436	Q9C0F3	JHU10363.B6C30R68	22.5	26.5	41.5	44	46	45.5	35.5	38.5	37.5	36.5	34	38.5	44.5	44.5	35.5	44	46	35.5	55.5	48	38	41.5	43.5	35	37	36.5	31.5	41	64	34.5	45	37.5	33.5	32	84	48	34.5	35.5	50	45.5	53.5	36.5	44.5	39.5	35.5	32	39.5	34	39	40.5	34.5	36.5	32	77.5	35	161.5	58.5	29	28	38	49	36	58.5	43	49.5	56	30	61.5	43	39.5	69.5	47.5
6	31	67|68	KRTAP19-4	Q3LI73	JHU10314.B6C31R68	22.5	28	56.5	105	105	80.5	36	55	48.5	40.5	37	47	51	73.5	41.5	60.5	78	191.5	54	152	43	89.5	104.5	44.5	55	48.5	35.5	98.5	252.5	37.5	58.5	47	44.5	37.5	615	57	511.5	59	95	60.5	58.5	37.5	73.5	60.5	39.5	40.5	54.5	50.5	41.5	45	44	44.5	35	179.5	47	376.5	153.5	49.5	33.5	40.5	78	45.5	171	69.5	118	61.5	36.5	153	89	61.5	125	113.5
6	32	67|68	BLOC1S4	Q9NUP1	JHU10093.B6C32R68	23	25	59	39.5	38.5	52.5	36.5	49.5	39.5	40.5	32.5	35	47	41.5	44	53	78	59	62.5	113	33	52	80	39	41.5	34	30	41.5	50.5	34.5	56	42.5	64	29.5	323	34.5	39.5	42.5	114.5	48.5	48	43	89.5	50.5	36	37.5	37	47.5	49	39	39	36.5	34.5	158.5	37.5	543	150	32.5	34	43.5	54.5	42.5	115.5	44.5	119.5	59	30	128	48.5	65	112.5	86
6	1	69|70	CHML	P26374	JHU10196.B6C1R70	23	24	38	50	59	46	34	32	30.5	34.5	30	41.5	46	37	49.5	53.5	87.5	61.5	46.5	64	36.5	38	67	42	35	31.5	30.5	74	200.5	33.5	43.5	36	36	34	182	32	36	32.5	71.5	49.5	43	153	59	44.5	35.5	33.5	46	37.5	34	46	33.5	33.5	29	89.5	32.5	306.5	61.5	46	27.5	33.5	42.5	37.5	73	45	85	67	29	93	63	62	84.5	77.5
6	2	69|70	ARFGAP1	Q8N6T3-3	JHU09983.B6C2R70	22.5	25.5	78.5	36	43.5	101.5	40	34.5	46	58	30.5	35.5	75	130.5	68	84.5	111	33	72.5	179	39.5	63	60	42	44.5	36.5	70.5	84.5	61.5	37	105.5	57.5	53	32	322.5	33.5	43	37	156.5	110.5	57	35.5	112.5	102.5	44	55.5	35.5	45	43.5	432.5	38	37	37	358.5	48.5	712	303.5	34	33	85.5	62	162.5	160.5	75.5	219.5	61.5	31.5	695	251.5	354	234	257
6	3	69|70	COPS5	Q92905	JHU09998.B6C3R70	22.5	25.5	32	32	30	29	30	27.5	28.5	28	28.5	31.5	34	29.5	31	33	33	30.5	35	37	28	28.5	31.5	30	28.5	31	30	31	32	30	32	31.5	31.5	28.5	56	29.5	30.5	30	36	30	33.5	29.5	32	31	29	30.5	31	30.5	29	35.5	30.5	30.5	29	56	31.5	79	38.5	25	24.5	30	30.5	30	37	31.5	37.5	30	27.5	37.5	26.5	31.5	38.5	36
6	4	69|70	CCDC28B	Q9BUN5-3	JHU10190.B6C4R70	22.5	23.5	36.5	37.5	41.5	42.5	33	40.5	33.5	29.5	31	35.5	40.5	35.5	31	35.5	52.5	44	59	68.5	32	33.5	43	34.5	35	34	32	39.5	134	34	39	32	33.5	34	126.5	32	31	34.5	61	42.5	41.5	35	44.5	48	31.5	31	36.5	35	35	38	34	31	30	105	35.5	228.5	83	28	28.5	32.5	41	36	53	39.5	61.5	35	28.5	86.5	47	40	59	56
6	5	69|70	UNC13D	Q70J99	JHU10072.B6C5R70	23	25	38	33	37	45	30	27.5	31.5	34	29	30.5	44.5	32.5	30.5	47	45	32	39.5	70.5	32	33.5	37	32.5	32.5	33.5	31.5	43.5	62.5	31	33.5	33	39	30.5	175	30.5	41	32.5	81	34	45	32	49	53	32	32.5	35	34	34	33.5	34.5	32	31.5	106	32.5	346	103.5	29	28	31	36	43.5	60	38.5	68.5	42	31	147.5	57	72	97.5	80.5
6	6	69|70	KRT76	Q01546	JHU10223.B6C6R70	22.5	24	36.5	34.5	43	45	30	30.5	31.5	35	30.5	30.5	44	40.5	29.5	39	45.5	37.5	51.5	61	34	34	38	30.5	35	35.5	32	39.5	73.5	31	37	33	32	32	123	32	41	32	72.5	34.5	38.5	32	48.5	42	32.5	31	40.5	38	32	33	34.5	32	29	113.5	32.5	250	91.5	29	29.5	31	40.5	30.5	80	49	71	45	28.5	117	53.5	53.5	59.5	63
6	7	69|70	IGF1R	P08069	JHU10308.B6C7R70	23	24	33	27.5	35	31.5	30	28	28	29	29	30	39.5	30	28.5	36	36	32.5	35	40.5	28.5	31.5	35	32	29	30	30	33	47	29.5	31.5	33.5	30	29	83	30.5	29.5	30.5	44	30	36.5	30	40	32	30.5	30.5	34	33.5	30.5	32	32.5	30	30	72.5	31	153	43.5	26.5	25.5	26.5	35	30	43.5	35	41.5	28.5	27.5	56	38	39	51	50.5
6	8	69|70	RAB40C	Q96S21	JHU10150.B6C8R70	23	27	101	39.5	57.5	125.5	38	36.5	47.5	46	32	45.5	113	52	41	95.5	111	45.5	88	249	36.5	51	69	41.5	41	37	35.5	77.5	132.5	39.5	66	38.5	67.5	36	370	36	58.5	47	219.5	82	48.5	39.5	161.5	135	45	39	45.5	49.5	66	41.5	42	44	40	430.5	37.5	897	398.5	33.5	34.5	40.5	80.5	47.5	249.5	76.5	233.5	82	39.5	498	270	252.5	354.5	313
6	9	69|70	ZNRF4	Q8WWF5	JHU10172.B6C9R70	22	23.5	39	30	48.5	43	31.5	28.5	32.5	30	29	30	45	38	32	41.5	44	38.5	43.5	57	31	37	39.5	32.5	34.5	31	30	45	126	30.5	36.5	33	32.5	30	134	31	35.5	32	73.5	34	36	30.5	48	48.5	30	31.5	31.5	35	34	37.5	32	34	29.5	110.5	34	235	85	26.5	28.5	28.5	42.5	31	68.5	37.5	62	35	27.5	120	63.5	59.5	80	88
6	10	69|70	GRM7	Q14831	JHU10304.B6C10R70	22	24.5	33	29	38.5	35.5	29.5	29	30	28.5	28.5	30.5	34	30.5	29.5	36	35.5	31.5	37	50	29	30.5	30	32.5	29.5	31.5	29.5	39	49	30	31	31	31	29.5	91	29.5	33	29.5	54	31	38.5	29.5	41	37	30	30.5	34	31	31	31	32	31	30.5	75.5	31	144	47	27	25	30.5	33.5	29.5	45	33	42.5	33	26	74.5	36.5	41.5	50.5	53
6	12	69|70	PAQR3	Q6TCH7-3	JHU10034.B6C12R70	22	25.5	50.5	33	40.5	43	33	32	34.5	35.5	30.5	32.5	42	37	35.5	47	45	38.5	43	82	32.5	37.5	43	33	36	34.5	32	46	60.5	31	34.5	36	36	29	192.5	33.5	30.5	32	84.5	41.5	43	31.5	50	60.5	32	32	33	39	39.5	36.5	34.5	35.5	31.5	142.5	37	365	72.5	26	31	41	48	37.5	74.5	43.5	65.5	36.5	33.5	173	102	88.5	85	101.5
6	14	69|70	GAST	P01350	JHU10107.B6C14R70	22	24.5	62.5	34	36	57	39.5	42.5	37.5	42.5	31	34	50.5	35.5	36.5	61.5	77.5	33.5	55	107	33	51	68	35.5	34.5	34	35.5	46.5	43.5	33.5	50	61	47	30	200.5	35	125.5	34.5	104.5	42.5	46	33.5	75.5	62.5	35.5	33.5	35.5	40	41.5	38	52	33.5	35	202.5	35	526	160.5	30	33.5	43	51	55	119.5	49.5	120.5	54	34	189	98	88	165	138
6	15	69|70	PRKAA1	Q13131-2	JHU10049.B6C15R70	22	25	36	29.5	66.5	33.5	29	29.5	31	29.5	29.5	29	37.5	36.5	31.5	31.5	37	45.5	37	53	31.5	31	38	30.5	29.5	31.5	32	50.5	203	29.5	32.5	31	32	32	76	29.5	30.5	29.5	49.5	31	41	30.5	48	37.5	29	33.5	33	32.5	30.5	38.5	31.5	33	30.5	67.5	31.5	133	42.5	26.5	25	29	36	32.5	47.5	37	52	35	28.5	48	38	38	47	47.5
6	16	69|70	PCDHGB1	Q9Y5G3-2	JHU10237.B6C16R70	21.5	25.5	86.5	30	48	65	30.5	29	33	33.5	30	41.5	68.5	39	32.5	61.5	52.5	39.5	61	84.5	34	36	44.5	38	32.5	34.5	30	54.5	122	30.5	57.5	31.5	36.5	32.5	331	31	31	35.5	96.5	45.5	48.5	32.5	100.5	55.5	42	32.5	36.5	38.5	43.5	39	37	39.5	31	140.5	31.5	442.5	96.5	29.5	30.5	36.5	57	32.5	73.5	70	67	35.5	26	213	405	81	341.5	274
6	18	69|70	CDK14	O94921-2	JHU10333.B6C18R70	22	24	32.5	29	30	32	29.5	27.5	29	28.5	29	30	32	29.5	29.5	34.5	33	30	32.5	35	28	30	31	30	28	30	29.5	29.5	34.5	29	31	30	31	29	58.5	30	30	30.5	37.5	29.5	33	29.5	31.5	33	30	31.5	31.5	31	32.5	33.5	31.5	31	29	47.5	31.5	80	39	26	26	29.5	31.5	29.5	38.5	35.5	37	28	27.5	35	32	28.5	41	33
6	19	69|70	PPIL1	Q9Y3C6	JHU10241.B6C19R70	22	26	49.5	34.5	37	37	565	42	35.5	31	34	82.5	42	42	179	38	54	36.5	38	45.5	35	42.5	55	35	63.5	70.5	43.5	223.5	48	35.5	45	53	63	33	107.5	33.5	39	34.5	55.5	103	46.5	35	72.5	49	44.5	137	46.5	37	34	41.5	61	48	30	99.5	44.5	176.5	53.5	40.5	29	46.5	41.5	37.5	55	47.5	58.5	42	42.5	100.5	38	116.5	58	60.5
6	20	69|70	EPM2A	O95278-6	JHU10007.B6C20R70	22.5	27	42.5	34.5	40	51	35.5	44.5	38.5	35.5	33	38.5	42.5	45	44	45.5	59.5	34	48	61.5	34.5	44	85	35.5	39	37	34.5	41	55.5	34.5	42.5	36.5	38	31	143.5	36	31.5	35.5	77	36	47	37	52.5	49.5	37.5	35	37	42.5	38.5	37.5	33.5	35.5	31.5	113	40	343	88	30.5	26.5	43	68	39	65	39.5	69.5	63	28.5	98	53.5	53.5	94	62.5
6	22	69|70	PTPDC1	A2A3K4	JHU10145.B6C22R70	23	24.5	55.5	36	84.5	63.5	40	37	36.5	40	38	36.5	53.5	46	39.5	57	72.5	49	63.5	125.5	42	51.5	68	37	39.5	38	32.5	67	188.5	37	50	40	40	35	185.5	35	40.5	41	91.5	65.5	51	40.5	83.5	74.5	43.5	35.5	40.5	42.5	44	49.5	40.5	39	32	187	39.5	408.5	201	33	35	46	63.5	38.5	131.5	45	147.5	66.5	33	172	86.5	105	158	165.5
6	23	69|70	DNAJC19	Q96DA6	JHU10002.B6C23R70	22.5	24	36.5	33	30	38	32.5	38	31	28.5	32	33.5	39	33	30	39	39	29.5	39	42	31.5	34.5	42.5	31.5	31.5	30.5	30	37	35.5	30	35	33	34.5	30	84	30.5	30.5	31	51.5	31	45	30	41.5	36.5	30	34	33.5	36.5	33	34.5	35.5	33	30	90	34	162	52	27.5	27	29.5	40	31.5	48	32.5	45.5	38.5	25.5	46.5	37.5	38	61	41
6	24	69|70	OR51B4	Q9Y5P0	JHU10232.B6C24R70	22	23.5	44.5	32	43.5	43	30.5	29	36.5	29.5	29.5	39.5	46	33	33.5	41	41.5	38	47	60	34.5	32	36.5	32	35	30.5	30.5	43	99.5	30	38	32	35.5	30.5	172.5	30	28.5	32	56	36.5	41.5	30.5	49.5	48	31	35.5	31.5	34.5	41	38.5	31	32	30	106	34.5	261	66.5	29.5	31	34	45.5	30	55.5	37.5	51.5	34.5	27	124.5	66	60.5	84	106.5
6	25	69|70	MUC15	A0A0A0MT67	JHU10229.B6C25R70	23	24	1205	54	126.5	924	135.5	29	218	339	35	458.5	1357.5	60	164.5	711.5	1301.5	33.5	1139.5	2484	152	139.5	562	173.5	233.5	212	32	502	244	45	614.5	36.5	282.5	62.5	9009.5	36	123.5	209	3179	271	120	151	1659	1196.5	305.5	51.5	51	350	552	116	149.5	220	201.5	6914	44	21331	4356.5	152	202.5	144.5	594	83	1399.5	588	2449.5	353	50.5	4144.5	3686.5	1821	4761.5	4091.5
6	26	69|70	EIF1AX	P47813	JHU10005.B6C26R70	22.5	26	40	40	40	76	39.5	49.5	33	35.5	31.5	40.5	44.5	43.5	34	53	39.5	34.5	35.5	39	34	37	83.5	34	34.5	37.5	29.5	43	35	43	37	33.5	36	33	70	30	30.5	37.5	52	62	40.5	31	759	38.5	36	32	39	45	79.5	36	43	32.5	34.5	73	521	107	53	33.5	30	38	52	39.5	67	38.5	44.5	93.5	30.5	42	34.5	39	69.5	61.5
6	27	69|70	EPPIN-WFDC6	O95925-2	JHU10157.B6C27R70	22.5	25.5	116	45.5	64.5	106	71.5	65	82.5	73.5	36	43.5	112	55	86	111	169.5	53	120.5	290	50	67	109.5	63.5	57	45	42.5	84	108.5	81	85	131	79.5	38	689	35.5	60	58	334.5	48	50.5	40	161	87	50	36	36.5	82	62.5	47.5	44	44	39	771.5	50	1949.5	312.5	48	34.5	62	82.5	46.5	217.5	77.5	315.5	113.5	34	292	101.5	136	435.5	225
6	28	69|70	CASP8	Q14790	JHU10286.B6C28R70	22.5	25.5	31.5	35.5	38	33	29	37.5	29.5	30	29.5	30.5	39	30.5	33	34.5	45	33.5	37.5	58	28.5	35.5	53.5	30.5	32	35.5	30	39.5	75.5	30	34.5	33	34.5	31.5	51.5	31.5	30.5	31	37.5	32.5	40	33	37	33.5	30	30.5	32.5	35.5	34	33	33	33	32	51.5	34.5	60	41.5	32.5	29	35.5	42.5	33	39	37	42.5	32	27	38.5	30	32.5	45	39.5
6	29	69|70	DEFA6	Q01524	JHU10096.B6C29R70	22	23	41.5	34	64.5	46	33	34.5	31.5	34	29	35	42	40.5	33	48.5	45.5	40	51	80.5	30	39	44.5	36	32	31.5	32	50	141.5	30.5	35.5	31	38	32	136.5	33.5	40.5	32	82	36	45	30	51.5	41	34.5	30.5	32.5	35.5	37	38	34.5	33	32	151	33.5	338.5	93	26.5	26.5	32.5	41.5	36.5	92.5	37.5	67.5	31.5	29.5	122.5	49	57.5	110.5	79
6	31	69|70	SLC36A1	Q7Z2H8	JHU10347.B6C31R70	23	25	50	33.5	41.5	55.5	33	36	36.5	40.5	28.5	41.5	57	36.5	36.5	50	54	41.5	52	89	36	38	43	33.5	36.5	32.5	30	44	51.5	32.5	48	32	40.5	31.5	210	30	33	31.5	90.5	45.5	40	33.5	52	53.5	32	31	33.5	41.5	40.5	41.5	39.5	34	34.5	143	34	499	113	29	26.5	37.5	48	41	69.5	41.5	87	39.5	29	131	101	71.5	153	123
6	32	69|70	CNFN	Q9BYD5	JHU10092.B6C32R70	23	25.5	69	46	207	79	52	77.5	51.5	44	38	46.5	57.5	96	45.5	52	68	92.5	118	109.5	59	83	113.5	40.5	39	53	36.5	114	630.5	38.5	47	56	49	48	144.5	54	389.5	47.5	78.5	49.5	68.5	41.5	108.5	65	40	39.5	46.5	47.5	40	51.5	46.5	42.5	37	118.5	41	314	101	40.5	33.5	40	71	47	94.5	54.5	156.5	54	39.5	98.5	74	66.5	96	75.5
6	1	71|72	BCL7C	Q8WUZ0-2	JHU10183.B6C1R72	22.5	24.5	36.5	34.5	33.5	40	39.5	61.5	32	33	31	35.5	42.5	43	30.5	36.5	39.5	30.5	39.5	65.5	35.5	43.5	40	38	32	34	35	37.5	39.5	39	39	39	44.5	29.5	118.5	33	35.5	40.5	67	55.5	42.5	40	53	59.5	35.5	32	43.5	36	35	40	36	37	31	132	35	268	74	30	31.5	37.5	42.5	32.5	69.5	126.5	87	69	33	119.5	71.5	60	59.5	85
6	2	71|72	PCDHGC5	Q9Y5F6-2	JHU10040.B6C2R72	22	24.5	49.5	32.5	72	70	31.5	29	33	29.5	27.5	35.5	61	34.5	31.5	46.5	40.5	38	46.5	127	32.5	42	55	36	44.5	31.5	31.5	79.5	114.5	32	46.5	34	38	32.5	138.5	31	31.5	30.5	60.5	43	42.5	32.5	116	100	38	31	35	36	38	38	35	34.5	29	112.5	34.5	268.5	94.5	29	28.5	31	44.5	31	58	39.5	61	35.5	30.5	364	446.5	173	233	207
6	3	71|72	ASB6	Q9NWX5	JHU09984.B6C3R72	22.5	27	62.5	44	243.5	63.5	56	51.5	44.5	42	32	40.5	92	102	45.5	86.5	87	134.5	126.5	144	48.5	55.5	96.5	43.5	36.5	39.5	35	133	829.5	35	49.5	43	58	42.5	239	68	39.5	34.5	107	52	74	42.5	138.5	91.5	38	37	50.5	45.5	38.5	64	44.5	38.5	38.5	184	53.5	546.5	172	41.5	32	39.5	71.5	34.5	119.5	52	186.5	50.5	34.5	210.5	127	107	137.5	144.5
6	4	71|72	CBX7	A0A024R1Q2	JHU10189.B6C4R72	22	25	29	29.5	29.5	30	30	28.5	29.5	27.5	29	29.5	37	30	29	30.5	36	31	33.5	36	29	31	31.5	30	30.5	33	29.5	30	33.5	31	32	31.5	31	31.5	61.5	31	30	29.5	39.5	31.5	38	31	34.5	34	31.5	32	31	31	30.5	32.5	31	31.5	30	69.5	32	92.5	38.5	26.5	24.5	29.5	34.5	30	40	35	44	29	27	45.5	29.5	34.5	47	39
6	5	71|72	TMTC3	Q6ZXV5-2	JHU10069.B6C5R72	22	24.5	56	32.5	66	75.5	35	32.5	31.5	31	29	37	78	37	31.5	44.5	46	37.5	45.5	133.5	34	37	62	35	40.5	41	30.5	74.5	127	30.5	39.5	34	38.5	30.5	178	31	31.5	33	76.5	41	43.5	32	85	119.5	34.5	31	34	34.5	34	34	35	35	30	97	35	331.5	106	28.5	27	30	48.5	32	57.5	43	59.5	35.5	32	347.5	348	177	256.5	216.5
6	6	71|72	PPP1R2C	O14990	JHU10242.B6C6R72	22.5	24.5	35.5	38	37.5	37	34.5	60	35	31.5	30.5	34	39	33	32.5	36	49.5	48	36	51	31.5	34.5	44.5	36	35	31	32	48	47.5	30	38.5	32	64.5	29.5	113	35	33.5	33	51	38.5	41	32	43.5	37	30.5	32	36.5	105.5	30.5	31.5	33	40	29.5	85	33	199.5	71	27.5	26	32	39	33.5	62	41	57.5	41	29	62.5	43.5	47.5	56.5	78.5
6	7	71|72	PPEF1	O14829-2	JHU10336.B6C7R72	22.5	24	51	38.5	143.5	46.5	32	30.5	38.5	31.5	32	39	68	68	34.5	48	49.5	74.5	50.5	111.5	37	37	63.5	32	35	37.5	30	98.5	346	36	43.5	35	39.5	37	289.5	31.5	34	36	81.5	40.5	44.5	35.5	71.5	56.5	30	33.5	59	38	32.5	42	34	37	30.5	158.5	37	330	108.5	29.5	27	39	43.5	44.5	79.5	41.5	133	42	30.5	134	69	86.5	130.5	119
6	8	71|72	IL22RA2	Q969J5-3	JHU10120.B6C8R72	22.5	25.5	51.5	30.5	48	47	30.5	31.5	31.5	33	29.5	31.5	42.5	36.5	35	57	54.5	39.5	46.5	117	29	35.5	44.5	34.5	37.5	32.5	30	47	82.5	30.5	41	31	40.5	32	156.5	32	32.5	32.5	115	36.5	42.5	29	54	53.5	32	31	33.5	41.5	33.5	33.5	33	33.5	32.5	141	35	311	121	27	26.5	31.5	46.5	32.5	85	40.5	107.5	38	30	178.5	92	71	110	112
6	9	71|72	AC025171.8	NA	JHU10173.B6C9R72	22.5	26.5	84	60.5	100.5	93	34.5	38	40.5	38	34	49	82	43.5	34	71	69	92	88	144	42	44	70	45	39	38	32.5	94	265	47	59.5	45.5	49.5	32	292.5	36	36.5	37	129.5	53	51	36.5	78	124.5	42	36	36.5	48.5	42.5	39.5	43.5	39.5	36	171	38	634	175	33	33.5	47	81	36.5	134.5	68.5	129.5	54	31	346.5	261.5	154	279.5	267.5
6	10	71|72	B3GLCT	Q6Y288	JHU10278.B6C10R72	22	24.5	37.5	34.5	80.5	42	30.5	31.5	32	32.5	29.5	36.5	167	40	33	42.5	47.5	51.5	41	70.5	37	36	47	34.5	29.5	34	30.5	60	243	33	34	36	36	30	119.5	35	86	35.5	59	38	43	32.5	59.5	47	34.5	30	32.5	34	32.5	36.5	33.5	34	33.5	87	33.5	251	66.5	27	28	33.5	40.5	32	60.5	41.5	82	39	26	108	53	57.5	68	71.5
6	11	71|72	PRLR	P16471	JHU10243.B6C11R72	21.5	24	89.5	34.5	49.5	115.5	36.5	29	33.5	32	30.5	44	83	37	35	59.5	58	41	54	147.5	34	39	51	39.5	47.5	44	32	111	122	32	49	32.5	51	34.5	307.5	31.5	29.5	34	96.5	44.5	43.5	33.5	173.5	116	42	30.5	38	43.5	45.5	39	55	40	35.5	200	33	507.5	198.5	32.5	33	111	64.5	34.5	93	45.5	92.5	45	32	528	1115.5	278	505.5	356.5
6	12	71|72	PDSS1	Q5T2R2-2	JHU10043.B6C12R72	22	26	37.5	32.5	37.5	42.5	33	27	33	32	30	34.5	47.5	34	30	42.5	45	40	39.5	57	34	34	38.5	34.5	31	32	31	39	39	33	39	32	36	34	145	32	31	31.5	63.5	38.5	43.5	33.5	47	43.5	33	33.5	32.5	36.5	35.5	31	34	33.5	31.5	129	34.5	222.5	93	28	27	32.5	40.5	32.5	59.5	39.5	62.5	38	32	128.5	64	72	96	108.5
6	14	71|72	IL36G	Q9NZH8	JHU10117.B6C14R72	23	25	29.5	39	63	36	33	49.5	35.5	35.5	32.5	32	41.5	35.5	36.5	38	40	36.5	35.5	40	35.5	54	77.5	34	69.5	33	34.5	51	41	33.5	32.5	41.5	33.5	31	65.5	35	37	30	48.5	36.5	42.5	36.5	47	46	29.5	33.5	38.5	36.5	32	33.5	31.5	37.5	34	52.5	46.5	93	41.5	49.5	33	44.5	92	37	57	38.5	56.5	60.5	28	51.5	49	38	44.5	45
6	15	71|72	KRT79	Q5XKE5	JHU10017.B6C15R72	22	26	45	36.5	49	62	40	34.5	39.5	34.5	29	37	51	45.5	36.5	57.5	60.5	46.5	71	105.5	35	44	46	38.5	34	31.5	31	56	83	37.5	40	34.5	45.5	33.5	166.5	35.5	36.5	35.5	85.5	46.5	42	32	53.5	63	32.5	32	40	38	37.5	36.5	35.5	36.5	34	207.5	38	426	165.5	30	30.5	38.5	48	33	134.5	41	109.5	44	30	231.5	129.5	108.5	139	105
6	16	71|72	ZNF530	Q6P9A1	JHU10268.B6C16R72	22	24.5	29	30	37	31	30.5	29	29	29	29	30	34	33	31.5	36.5	32	31	36.5	34	29	33.5	29.5	33.5	30.5	33	29.5	33.5	35	30.5	35.5	32	32.5	29.5	58.5	32	29.5	30.5	43	33.5	39.5	31	36.5	30.5	29	31	32	33.5	30.5	35.5	32.5	32	30	53	33.5	85.5	37	26	27	30	37	31.5	41	32.5	38	32	28.5	35.5	35.5	30	39.5	36.5
6	17	71|72	FAM98B	Q52LJ0-1	JHU10103.B6C17R72	22.5	25	33	29.5	37	35	32	28.5	32	30	30.5	31.5	43.5	35.5	30	40.5	39	33.5	37	61	32.5	35	36	31	37.5	32	29.5	51	64	32.5	32	32.5	33	32	100.5	33	31.5	37	56.5	33.5	40.5	34	40.5	34.5	33	31	34	37.5	32.5	40.5	35	36	31	99.5	41	213.5	81	26.5	26.5	29.5	35	31	48	33.5	50	35.5	29	66.5	46.5	44.5	51.5	47.5
6	18	71|72	FBXW4	P57775	JHU10299.B6C18R72	22	25.5	46	69.5	126.5	49.5	35	36.5	38	34.5	31	40	50.5	52	36	48	54	104.5	51	110.5	45	47	64.5	32	38.5	34	34.5	105	404	33.5	44.5	40	41	36	290	37.5	128.5	36.5	87	45.5	50.5	32	80	74.5	34	31.5	40.5	38.5	36.5	43.5	38.5	37	32.5	156	36	393	107.5	33	28	34.5	50.5	33	120	50	128	42	30.5	149	90.5	89.5	118	103
6	20	71|72	SLC39A4	Q6P5W5	JHU10056.B6C20R72	22	25	44.5	29.5	37	42.5	30.5	29.5	30.5	30	28.5	38	46	30.5	32	45	42.5	32.5	41.5	53	30.5	34.5	37.5	35.5	33.5	31.5	30	40	43	34.5	38	30.5	38	29	172	33	29.5	32.5	68	34.5	38	31.5	47	46.5	33.5	30.5	35.5	33	38	36.5	36	34	29.5	81.5	32.5	210.5	69	27	29.5	31.5	46.5	31.5	49	39	44.5	34	27.5	108	92	55	116.5	131
6	21	71|72	KANSL3	Q9P2N6-4	JHU10300.B6C21R72	22	24	32.5	30.5	30.5	33	33.5	28.5	27.5	28	27	30	32.5	29.5	27.5	30.5	37.5	29.5	36.5	37	28.5	35	33.5	30.5	29.5	31.5	30	35	36.5	29.5	32	32	30.5	30	70.5	31	28.5	31	38.5	32.5	44.5	32.5	37.5	35	29.5	30	32	32.5	35	34	32.5	30	29	57.5	34	105	42.5	26	25.5	27.5	37	30.5	43.5	35.5	38	30.5	29	40	38	32	47.5	45
6	22	71|72	B3GALT1	Q9Y5Z6	JHU10084.B6C22R72	22	25	92.5	45.5	96	97.5	34.5	38	33	37	28.5	49	106	41.5	34.5	70	77.5	67	53.5	148	39	43.5	56	36	47	39	31.5	94.5	285.5	33	58.5	32.5	47.5	30	365	33	41.5	34	126.5	42.5	47.5	37	111.5	120.5	43	32.5	36.5	41	51	41	41	37.5	31	155	37	546	214	35.5	35	40.5	82	38.5	117	51.5	82	47	28.5	471	263.5	218.5	401.5	333.5
6	23	71|72	LSR	Q86X29	JHU10021.B6C23R72	22.5	25	43	33	67	46	32.5	35.5	30.5	32.5	27	34.5	41	44.5	31	49.5	41	48	44	60	35	35.5	48.5	36.5	32.5	34	30	55	213	34.5	36	31	33.5	30	156	33	36	33	64	39.5	45	33.5	50	48	29	30.5	38.5	36	36	36	33	32.5	31.5	94	33	263.5	79.5	30.5	28.5	33	42.5	34	55.5	38.5	75.5	35.5	28	93.5	62.5	49.5	75	78
6	24	71|72	RPL7L1	Q6DKI1	JHU10246.B6C24R72	22.5	24.5	32	30	31	32	32.5	28	29	28	26.5	29.5	34	30	31	31	32	30	31.5	33.5	29.5	30	28.5	30.5	30.5	30.5	29	30.5	31	30	33.5	31	31	29.5	55.5	30.5	29.5	30.5	35.5	32.5	41	30	36	31.5	30	30.5	31.5	31.5	30.5	31	31	30.5	29.5	50	36.5	64	40	26.5	26.5	31	35	30.5	38.5	33	36.5	29	27.5	38.5	29	32.5	37	31.5
6	25	71|72	C19orf47	Q8N9M1-3	JHU10185.B6C25R72	22	26.5	36	33	43	39.5	30.5	42	32.5	33.5	30	58	44.5	39	47	37.5	41	31	49.5	58.5	36.5	38.5	43	35	38	31.5	29	41.5	46	30.5	38	37	34.5	33.5	131.5	31.5	35	34.5	66.5	49	41	33.5	50.5	169	33	35	45	36	37.5	87	39	32	31	125.5	39.5	283.5	86.5	26	32	39	45.5	34.5	63.5	46	94.5	49	34	77.5	49	45.5	76.5	56
6	26	71|72	NFAM1	Q8NET5	JHU10029.B6C26R72	22.5	25	43.5	84.5	82	43.5	34	31.5	31	29.5	29.5	36.5	44.5	37.5	30.5	54.5	59.5	45	44.5	94.5	32	35.5	44.5	32.5	35	31.5	29.5	49	219	31.5	37	30.5	39	31.5	178	33.5	35	33	78	42.5	41	34.5	58	56	30	31.5	33.5	36	35.5	36	36.5	34.5	33.5	139.5	37.5	365	102.5	26.5	27	32	43	32	76.5	37.5	77.5	37.5	27	110.5	50.5	50	92	87
6	27	71|72	LPAR3	Q9UBY5	JHU10100.B6C27R72	22.5	24.5	39	35	44	42.5	36	35.5	35.5	32	31	35	50.5	42	29	44	47.5	41	47.5	72	37	38	49	32	39.5	30.5	32	56.5	46.5	50	35.5	41.5	39.5	29.5	204.5	32	31	34.5	99.5	38	38	32.5	59.5	54	36	32	35.5	40.5	35	37.5	39.5	33	32	127	44.5	358.5	92	28	29.5	34.5	47	31.5	78	42.5	53	37.5	30.5	98.5	65	49.5	103	86
6	28	71|72	HRG	P04196	JHU10306.B6C28R72	22.5	24.5	35	31	33	33.5	36.5	28.5	28.5	29	27.5	34	44.5	34	34.5	33.5	43	34	38	41.5	35	30.5	41	30.5	35.5	31	30.5	52.5	57	31.5	33	30.5	33	29	149.5	32.5	30.5	31	44.5	34	41	31	39	36.5	35	31.5	33.5	36.5	36.5	35	39.5	31	33	65.5	52	160.5	52.5	26	25	32	35.5	30.5	42.5	37.5	42	30.5	28	45	29	43	41.5	58.5
6	29	71|72	FAM106C	P0CH98	JHU10174.B6C29R72	22.5	24.5	44	36.5	94.5	41.5	30	34	30.5	30	30	35.5	47	43.5	32	47.5	45.5	59	53	94.5	41.5	41	58	33.5	34.5	32.5	34.5	73.5	293.5	33	36	47	35.5	31	173.5	34	53.5	31	93.5	35	45.5	37.5	71.5	51	37	30.5	36.5	41.5	36.5	40.5	37.5	32	32	144	37.5	390.5	76	30.5	31	30.5	45.5	40	76.5	37.5	87.5	39	30.5	118.5	45	46.5	98.5	71
6	31	71|72	CCL26	Q9Y258	JHU10287.B6C31R72	22.5	29	39.5	32	39.5	45	32	33.5	32	32	29.5	40	47	35.5	32	40.5	41	36	39	53.5	32	37	36.5	33.5	36.5	33	31	41.5	49	30.5	36.5	29.5	37	31.5	138.5	31	32.5	30	65.5	35.5	39.5	30	49.5	49	54	32.5	31.5	33.5	37.5	34	32	34	32	102.5	32	242.5	63.5	27	28.5	30.5	42.5	33	58	39	54.5	38	27	142	61	54.5	93	78
6	32	71|72	NECTIN1	Q15223-3	JHU10148.B6C32R72	22.5	24.5	49	37	68.5	47	33	35	34.5	41	29.5	34.5	53.5	43.5	34.5	55	57.5	57	53	117.5	35	41	63	38	36.5	35	34	77.5	223.5	32.5	34.5	32.5	42.5	36	197	32	46	33	95	39.5	49.5	34.5	67	59.5	33	32	35	44.5	40.5	39	35.5	33.5	30.5	194	36.5	513	145.5	30	31	34	50.5	37.5	121.5	45.5	113.5	44	33.5	144	62.5	67.5	133.5	99.5
6	1	73|74	SYCP2L	Q5T4T6-2	JHU10606.B6C1R74	22	24	29.5	28.5	31.5	31	28.5	30.5	30	29	27	122.5	35.5	31	29	34.5	35	30.5	33	36.5	29	39.5	37	30.5	29	32	30.5	32	35	31	31.5	31.5	30	29	53.5	30	29	32.5	39	34.5	38.5	31.5	35	32	31	30.5	31.5	30.5	33.5	34	31	30	30	54.5	32.5	100.5	44	26	25.5	32.5	34	31	41.5	34.5	36	31.5	26.5	65	33	38	34	41
6	2	73|74	GGT6	Q6P531	JHU10394.B6C2R74	22	26.5	252.5	43.5	120.5	495.5	58	107.5	97.5	88.5	36.5	86.5	320.5	78	52	153.5	270.5	73.5	205.5	627.5	50	89.5	131	113	135.5	87.5	42	309	209.5	60	102	60	185.5	57.5	1099.5	42.5	85	47	498.5	86.5	69.5	51	550.5	308	163.5	42	45.5	106.5	129	81.5	63.5	101.5	54	753	50	2949	747.5	63	50	61	158.5	51	235	121	367.5	130.5	53	1677.5	1557	1033	2885	1058
6	3	73|74	DEFB119	Q8N690	JHU10384.B6C3R74	21.5	24.5	32.5	29.5	65	34.5	30.5	28	29	31.5	29	31.5	37.5	35.5	30.5	35	37.5	47	39.5	46.5	31	29.5	34.5	32	28.5	30.5	31	41	218.5	32	31	31	33.5	32	67	33	34.5	34	47	32.5	39.5	31.5	45.5	37.5	29	31	32	31.5	33.5	36	33	31.5	29	59	33.5	150	44.5	28	24	26.5	35.5	31.5	47.5	33.5	49.5	31	27	52.5	37	41	49	44
6	4	73|74	PFKFB1	P16118	JHU10622.B6C4R74	22	25.5	121.5	207	587	109	625.5	183	74.5	71.5	90	74.5	126.5	744	86.5	144	222.5	146	98.5	764.5	345.5	223	886.5	156.5	337	307	170.5	84.5	294.5	135.5	66	203.5	777	47.5	204	363	5512	49.5	196	99	156	96	155.5	70.5	141.5	401	84.5	170	167	1001.5	118.5	140	731	880	62.5	426.5	177.5	66	55	88.5	83	165.5	132.5	117.5	287.5	329.5	385	270	483	262.5	184.5	178
6	5	73|74	SCOC	Q9UIL1-3	JHU10437.B6C5R74	22	26.5	33.5	348.5	38.5	135	36.5	62	77	71	43	311	44.5	148	187.5	163.5	151	89	372	56	36	84	131.5	313	185.5	53	61	41.5	42.5	69.5	40	38	42	33.5	96.5	688	64.5	53	62.5	132.5	45.5	49.5	101.5	60	36	274.5	45.5	65	35.5	63.5	124	33	34	95.5	46	389	59.5	167.5	30.5	41	114	40.5	63	65.5	114.5	63.5	35.5	66	60	217	72.5	93
6	6	73|74	C22orf31	O95567	JHU10575.B6C6R74	22	25	40.5	32.5	41	44	33.5	35.5	33.5	30.5	30.5	30	40.5	35.5	32	38	42.5	40.5	38	66.5	29	34.5	39.5	31	32	33	31	41	72.5	31.5	41.5	34.5	38.5	27.5	110.5	32	37	33.5	71	34.5	46.5	31.5	47.5	39.5	31.5	33.5	31.5	35.5	31.5	33	33.5	34	31	106	32.5	223	87.5	27.5	27.5	32.5	38.5	30.5	66	36	70.5	43.5	27.5	98.5	51	46.5	65.5	72.5
6	7	73|74	POMK	Q9H5K3	JHU10680.B6C7R74	22	24.5	78	37	49.5	49.5	33.5	45	37	37.5	29.5	43	63.5	39.5	32	52.5	53	41.5	51	77	37	36.5	50	34.5	37.5	35.5	32.5	57	120.5	33	51.5	37	36	31.5	176	34	33	35	103.5	40.5	49	37	55.5	56	37.5	32	31.5	40.5	39.5	38.5	32	36	33	117	34.5	401	109	30.5	34.5	37.5	62.5	32.5	65	45	69	44.5	28	178.5	122.5	75.5	166.5	225
6	8	73|74	BRINP3	Q76B58	JHU10497.B6C8R74	22	24.5	40	35	44.5	31.5	30	29.5	31	29.5	28	30	40	36.5	28.5	37	41.5	41	39.5	50	28.5	32.5	34	30	31.5	31.5	30.5	43	92.5	32	33.5	33	32	29	97.5	31	35	31	56.5	34.5	40.5	32.5	41	36.5	32.5	30	31.5	34.5	37	31.5	31	34.5	31.5	86.5	33.5	176.5	56.5	29.5	27	29.5	36.5	30.5	53.5	36	53.5	33.5	28	58.5	45	38.5	47.5	49.5
6	9	73|74	CPSF2	Q9P2I0	JHU10483.B6C9R74	22	24.5	39	35.5	62.5	39.5	45	33.5	32.5	31.5	30.5	33.5	44	37	31	38.5	43.5	44.5	50	63	31	33	53	35	37	33	33	49	131.5	32.5	35	33.5	34	36	98	31	36.5	34	70	39.5	42.5	36.5	60	43	34	38	34	38	35	43	38.5	34	35	151.5	37	219.5	59	33.5	39	36.5	39	34.5	75.5	42	63.5	37.5	27.5	78	45	47.5	70.5	58
6	10	73|74	Q5JUA8	NA	JHU10735.B6C10R74	22	26	70.5	74.5	94	90	42	51.5	45	45	36.5	37.5	76	51	43.5	68	80.5	78.5	81.5	152.5	47	52	70	43	50.5	37	39.5	90.5	276	44	48	43	51.5	33	218	38.5	68.5	41	124	51.5	50.5	38	88.5	84	44	40	43	51	42	52.5	39	44.5	35.5	237	45	632	228.5	39.5	32	46	66	39	185	54	220	65.5	35	291.5	152.5	142	178	188.5
6	11	73|74	ST6GALNAC3	Q8NDV1	JHU10636.B6C11R74	22	23.5	32.5	30.5	29.5	33	28	28.5	30	30.5	28.5	30.5	34.5	30.5	28	31	32	30	32.5	35.5	29.5	30	30.5	31	29.5	32	31.5	31	35	31.5	31	32	31	29.5	50.5	30	30	30	37	33	35.5	28	37	32	29.5	30	30.5	33	30	31	30.5	32	29.5	44.5	32.5	60	37	26.5	24.5	30.5	32	30.5	36.5	32.5	35	27	26	37	28	35.5	35.5	33
6	12	73|74	SPRY1	O43609	JHU10448.B6C12R74	22	34	62	43.5	142.5	84.5	45	98	55	47	52	47	92.5	96	46.5	67	82	80	120.5	142.5	47.5	117.5	107.5	53	58.5	52	45.5	109	384	48.5	67.5	62	52	49.5	156	51	290.5	63.5	99	179	63	50.5	110.5	115	73	52	95	59	69	100.5	74	58.5	42	191	59.5	448	159	73	38	79	124.5	55	106.5	82	192.5	139.5	50.5	197	120.5	85	127	141.5
6	13	73|74	ALG2	Q9H553-2	JHU10655.B6C13R74	22	24.5	36.5	32	47	37.5	30.5	33	33	30	28.5	34	43	36	29.5	43	47.5	36	41.5	57.5	33.5	33.5	37.5	31.5	32.5	30.5	31	39.5	132.5	30.5	35	32	33.5	30.5	104	30.5	52.5	31	66	33	41	30	44	36.5	31	29.5	33.5	35	33.5	31	29.5	31	29.5	124	31.5	227	73.5	28	26.5	32.5	38	32.5	57.5	35	64	35	30.5	61.5	43	42.5	58	52.5
6	14	73|74	ATP6V0A2	Q9Y487	JHU10469.B6C14R74	22	24	40	31	34.5	38	30.5	30	30	30.5	31.5	33.5	40.5	31	28.5	40.5	39.5	33	40.5	43	31	35	36.5	30.5	31	32.5	31	40	40.5	31.5	36.5	31	32.5	30	144.5	30.5	31	32	56.5	34	39	30.5	45.5	38.5	31	30.5	31	39	36.5	31	36	31.5	33.5	81	33.5	202	56.5	27	25	35.5	40	34.5	42	41.5	44	33.5	26	96.5	57.5	53.5	68.5	84.5
6	15	73|74	EP400P1	Q6ZTU2-2	JHU10388.B6C15R74	22	25.5	50.5	35	369	50	43.5	38.5	41.5	47	32	37.5	65	83	38.5	73	66	52	79.5	108	42.5	50.5	80.5	40	45	36.5	34.5	66.5	133.5	36.5	46	59.5	43.5	45.5	175.5	35.5	35	40	82	53	46	39	75	67	40	38.5	46.5	47.5	44.5	297.5	159.5	40	38.5	194.5	48	546	145	35.5	35.5	40.5	74	39	121	53	177.5	55.5	32.5	205.5	90.5	78.5	137.5	311.5
6	16	73|74	PLPP1	O14494-2	JHU10624.B6C16R74	22	25.5	32	31	34.5	32	30	31	29	29	28.5	30	38.5	38	29.5	35.5	37	32.5	36	40	31.5	33	33	31	30	31.5	32	32.5	34	31.5	31.5	32.5	33	29	50.5	30	42.5	32.5	45.5	32	38	29	35	30	31	30.5	31	30.5	31.5	33	31	32.5	31.5	58	34.5	120	41.5	28	24.5	28.5	31.5	30	43.5	36	40	31.5	27.5	54	33	35.5	41.5	36.5
6	17	73|74	HIP1	O00291	JHU10505.B6C17R74	21.5	24.5	62	65	42.5	62	44	49.5	54.5	42	33.5	45.5	57.5	49.5	45	51	100.5	67.5	61	96.5	42	98.5	81	45	43	44.5	39	41	54	47	47.5	66	58	33.5	222.5	41.5	37	37.5	107	86	46.5	41	106.5	69.5	48	42.5	72	44.5	78	49.5	75	39	33	176	40.5	472.5	190.5	78.5	29	48	58.5	44	90.5	60	106	53.5	37.5	88	87.5	73.5	125	158
6	18	73|74	RILPL1	Q5EBL4-2	JHU10682.B6C18R74	22	24.5	34	34.5	43	43	33.5	43	34	46	29	33	42	38.5	34.5	509.5	44.5	40	295	223	34.5	37	56	34.5	80.5	41.5	37.5	49.5	102.5	32	43.5	35	39	32.5	100	57.5	40	41.5	87	42	56.5	38	97	97	42	38	34.5	39.5	32	47	40.5	39.5	31.5	80.5	40.5	178.5	58.5	36	28.5	34.5	43.5	42.5	58.5	42	72.5	44.5	32.5	64	46	59	52.5	61
6	19	73|74	ZHX2	Q9Y6X8	JHU10649.B6C19R74	22	25	32.5	31	40.5	40	155.5	39.5	31.5	32	27	33	36.5	38	30.5	35	59	33	38.5	45	34	33	40.5	31.5	33	33	30.5	37.5	55	34.5	38	35.5	42	29.5	68	33.5	51	55.5	43	37.5	45.5	29	43	34.5	34.5	35.5	31.5	35	31.5	41	31.5	31.5	32	65.5	43.5	86.5	41.5	25.5	24	33	34.5	32	43	38.5	71.5	45.5	29.5	38.5	36.5	33	39.5	76
6	20	73|74	GPT2	Q8TD30	JHU10395.B6C20R74	21.5	30	65	43	53.5	86	135	53.5	44.5	38	275	47	67	65	44.5	62.5	98	54	58.5	118	40.5	158	76	48	59	41	51.5	71	121.5	38.5	45.5	51	82	32.5	168	43.5	60.5	43.5	95.5	169	52	131	78.5	98	43.5	46.5	107	52.5	70	48	173	37.5	37.5	205.5	45.5	1042.5	190	670	33	57	74.5	45.5	109	57.5	181	93.5	45.5	536	132	228	172.5	173.5
6	21	73|74	SH3BGRL2	Q9UJC5	JHU10723.B6C21R74	21.5	25	59.5	40.5	38	43.5	30	104	37.5	37.5	39	33.5	47	61	42	46	64.5	54.5	52.5	110.5	34.5	57.5	90.5	39	45	38.5	42	48.5	44.5	179	37.5	43.5	49.5	32.5	184	36	36.5	36.5	91.5	45.5	56.5	43	65	65.5	36.5	35	63	50	42.5	53.5	58.5	38	31.5	131	112.5	481.5	173.5	31.5	30.5	41	61	51.5	122.5	59	342.5	57.5	43.5	141	109	83	164	114
6	22	73|74	SLITRK3	O94933	JHU10548.B6C22R74	22	25	51	29.5	39.5	54.5	31.5	28.5	30.5	34.5	29	38	56.5	39	30	46	39	31	41	56	32	31	36	31	36.5	32	31	45	40	31	44	31.5	36.5	28.5	157	31	32.5	31.5	78	33.5	44.5	31	54	44	39	31.5	32.5	38	39	32	35.5	34	29.5	98.5	33.5	265.5	94	28	26.5	31.5	53	31	55	41.5	48	37	28	163	166	62	218.5	152
6	23	73|74	MYO9A	B2RTY4-4	JHU10417.B6C23R74	22	24	30.5	30	41.5	33	28	29	31	30.5	28.5	31	39.5	35	30	36.5	40.5	36	38.5	45	28.5	32	36	29.5	30	30	31	41	118.5	30.5	35.5	30.5	31.5	28.5	101	30.5	41.5	30	53	34.5	46	30.5	44	35.5	30.5	31.5	31.5	36	32.5	35.5	33.5	30	31.5	67	31.5	188	52.5	26.5	25	28.5	34	29.5	51.5	34	53	29	28	44.5	32.5	37.5	54	42.5
6	24	73|74	MGAT4B	Q9UQ53-3	JHU10615.B6C24R74	22	26	102	62.5	146.5	123.5	41.5	39.5	52	45	37	51.5	77.5	70	80.5	98	77	78	104.5	165.5	48.5	80	117.5	51	62	51.5	66.5	120	418	42.5	68.5	39.5	57.5	59	228.5	61	135.5	100.5	167	74	62	49.5	132.5	111	51	38.5	58	67	66	47	47.5	39	36	433.5	229.5	778.5	356	44	53.5	58	76	49	223.5	72.5	266.5	85.5	68.5	400.5	142	203	227	232.5
6	25	73|74	AL132660.14	NA	JHU10654.B6C25R74	21.5	25	29.5	31.5	36	30	30.5	29	29	29	28	29.5	31.5	30.5	27.5	33.5	36	35.5	33.5	33.5	32.5	30.5	29.5	30	30	30	30.5	33.5	62.5	31	31	31.5	29.5	28	48.5	30.5	30.5	30.5	33	31	34.5	31	34	29.5	31	30.5	31	31	30	31	31	31	30	44	31.5	55.5	34.5	25.5	23.5	27.5	31.5	30	36	33.5	38	29	27	28.5	30	28	34	33.5
6	26	73|74	MTURN	Q8N3F0-3	JHU10377.B6C26R74	23	24	35.5	34	40.5	43.5	35.5	39.5	35.5	36.5	31	38	43	37.5	37.5	41.5	43	36	41	41	39.5	49	78.5	39	46	34	34.5	44	44	37.5	38.5	36.5	40.5	31.5	98.5	41	34.5	35.5	54	39.5	38	37.5	44.5	44	36.5	35.5	33.5	38.5	38.5	38.5	61.5	38	31.5	99	38	131	53.5	34.5	26.5	40	47	38	62.5	43	49	58	34.5	72.5	43.5	51	67	77
6	27	73|74	ASCC3	Q8N3C0-3	JHU10466.B6C27R74	22	25	46.5	35.5	35.5	46	32.5	34	37	36.5	33	39	45.5	34.5	35	57	41	32	39.5	72.5	49	38	52	36	32	37.5	32.5	51	37.5	55.5	35	38	40	33.5	110	33.5	34	32.5	92	40	47.5	36	57.5	56	35.5	37	38	38.5	36.5	39	34.5	37.5	33.5	142.5	38	296	125	29	31	36.5	56.5	38.5	97.5	48.5	74.5	72.5	32.5	95.5	68.5	97	119.5	102.5
6	28	73|74	H0Y9J4	NA	JHU10742.B6C28R74	22	24	49.5	36	62	50.5	35	42	37.5	35	33	44	48.5	48.5	37	46	60.5	49.5	57.5	86.5	37.5	45	70.5	35	34.5	37	32	55.5	271	32	48	31	40	32.5	155.5	40.5	213	44	89	42	39.5	34	55.5	55	33	31.5	45	40	36	38	42	32.5	35.5	106	36.5	250.5	120	36	27.5	33.5	41	37.5	74.5	51.5	121.5	36.5	32.5	115.5	47.5	50	71	81.5
6	30	73|74	RP11-128A17.2	NA	JHU10741.B6C30R74	22	24.5	36.5	30.5	30	33.5	28.5	31	31	30	28	31.5	39.5	33	28.5	35	37.5	31	36.5	41.5	29.5	34.5	41	33.5	29	32	32	37.5	33.5	30.5	35.5	31	32	29.5	101.5	31	32.5	32	54.5	34.5	35.5	32.5	39.5	38	30.5	30.5	31	31	33	30.5	33	30.5	29.5	76	31	166.5	48	28.5	25.5	29.5	39.5	31	42.5	33	38	32	26	40.5	35.5	36	46.5	45
6	31	73|74	HP1BP3	Q5SSJ5	JHU10688.B6C31R74	22.5	24.5	29.5	34	32.5	34.5	36.5	35	29.5	33.5	28.5	30.5	32.5	32	29	35.5	41	30.5	35.5	43	31	29.5	32.5	31.5	30.5	32.5	32	35	31	33.5	32.5	32	31	29.5	73.5	30.5	32	33	50	33.5	40.5	31.5	41.5	31	32	33	30	35	30	31	31	30.5	31	62.5	32	110	43	26.5	25	29	39.5	33	48.5	36	48.5	35.5	26.5	35	31.5	31	44.5	35
6	32	73|74	ARHGAP29	A0A2X0U4J5	JHU10465.B6C32R74	22	25	35.5	32	40.5	36	30.5	33.5	34	34	29.5	37.5	41	32.5	32	88	43.5	36	45	66	30	48.5	40	33.5	30.5	32	32	157	42.5	34	80.5	40	36	29.5	91	35.5	40	37	56.5	44	45.5	35.5	73	37.5	32	42.5	38	36	39	38	38	32	33.5	78	34.5	223	65.5	33.5	26.5	31	41	37.5	63.5	46.5	56.5	42.5	29.5	64	60	42	59	42
6	1	75|76	DPY19L4	Q7Z388	JHU10586.B6C1R76	23	24	29.5	29	32.5	34.5	29	28.5	28.5	29	29	28.5	32	30.5	28	30	34	29.5	32	34	30.5	29.5	30.5	30	29	30	30	33	42.5	31.5	32	30.5	32.5	28.5	48.5	31.5	28.5	30.5	35	33	37	28	35.5	33.5	29	31	31	30	31	30.5	30	30	28	49	31	66.5	35.5	25	24.5	28.5	36.5	31	37	33	36	30	25.5	46	32.5	33	42	38
6	2	75|76	KCNJ1	P48048-3	JHU10401.B6C2R76	22	24.5	76.5	41.5	62.5	69	39.5	37.5	36	42	29.5	48.5	56	39.5	33	55.5	52	37	48.5	101	38.5	35.5	46	41.5	39.5	41	31	59	113.5	37	50	38	39	31.5	233	36.5	34.5	38.5	109	44	51	33.5	78.5	88.5	39.5	32	34	38	40.5	46	38	37.5	34	137.5	37.5	460	121	33.5	34	39.5	78	41.5	92	56	93	51.5	34	278	228	143.5	256.5	222
6	3	75|76	PGM2L1	Q6PCE3	JHU10429.B6C3R76	22.5	26	34	34	42	43	45	46	33	33	35	35	44.5	60	39	41.5	43.5	41	42	61.5	50.5	49	72.5	41.5	48	42.5	58	50	86	35	40.5	38.5	37	32.5	120	69.5	38	35.5	96	69.5	47	46	54	46.5	36.5	38	41	37.5	37	80	37.5	38	31.5	128.5	43	240	62.5	31	43	61.5	51	49	73	71	68.5	49	44.5	106	49	74.5	65.5	64
6	4	75|76	ADAR	P55265	JHU10559.B6C4R76	22.5	24.5	35	28.5	32.5	39	28.5	28	32.5	33	28	30	33.5	33	28.5	33	37	29	38	42	30	34.5	34.5	30.5	29	32	32	37	31	32	35.5	31.5	33	29.5	71	30	29	31.5	55	31.5	41.5	29.5	41	33.5	30.5	31	29.5	32	32.5	33.5	31	30	29	85.5	30.5	164.5	79	27	25.5	27.5	36.5	30.5	49.5	36.5	50	39	26	64	36	42.5	48.5	48.5
6	5	75|76	MYO9A	B2RTY4-4	JHU10417.B6C5R76	22	24	33.5	34	53.5	42	36.5	31	34	35	28.5	35	42	37	31.5	41.5	42	39	39.5	59.5	31.5	32.5	38	35	29.5	30.5	31.5	43	136.5	32	38	30.5	35.5	29	121	31.5	161	32	61.5	35	38.5	31.5	52	36	32.5	33	33	36.5	37	36	34.5	30.5	29.5	95.5	35.5	215	79	26	29.5	30	39.5	31	56	40	81	32	29.5	107	48	50.5	61	62.5
6	6	75|76	SEMA6A	Q9H2E6	JHU10633.B6C6R76	22.5	24	33	29	35	32	30.5	28	29.5	29	29	30.5	32	43	31.5	30	36.5	30	34	40	32	31.5	31.5	29.5	30	31	30.5	33	45	31	31.5	30.5	32	28	67	29.5	29	30	37	31.5	36.5	29	38	35	29	32	30.5	32	30	30	30.5	30.5	28.5	51	31	106.5	39	28.5	25	28.5	51	31	36	34.5	37	55	27	48.5	63	35.5	49.5	37.5
6	7	75|76	DDO	Q99489-4	JHU10674.B6C7R76	22	24.5	28.5	30.5	30	29	29	27	29.5	28	28	29	29.5	30.5	27	30	27.5	28.5	31.5	28	29	29	29	30.5	29	29	30.5	29.5	31	32	30	32.5	30.5	29	34.5	30	28.5	29.5	31	29.5	35	29	30.5	31	29.5	31	30	30.5	30	30.5	30.5	29	29	34	30.5	29.5	26	26.5	24.5	26.5	31.5	32	33.5	32.5	28	27.5	27.5	27	25	26	26	29
6	8	75|76	MRPL18	Q9H0U6	JHU10530.B6C8R76	22	25.5	114.5	48	52.5	127.5	45	38.5	43.5	70.5	33	34.5	106.5	45	41.5	109	119.5	58	86	203.5	35	53	81	53	45.5	38	36.5	66	104	40.5	59	34	54.5	35.5	390	36.5	46.5	40.5	181.5	54	43.5	37.5	132	91	40.5	35	35	63.5	66.5	56.5	41	35	36.5	397	38.5	994	391.5	35	32	48	77.5	40	222.5	59	301.5	64.5	35	487	233	242	321	322
6	9	75|76	VRK2	Q86Y07	JHU10557.B6C9R76	22	24	37	31.5	34.5	36	31.5	35	32	29.5	28.5	32.5	40.5	36	31	41.5	36.5	31.5	35	43.5	35.5	38	32.5	34.5	34	33	33	35.5	45	32.5	34.5	31.5	34	28.5	104	32.5	29	33.5	52.5	37	38	30.5	42	34.5	32.5	30	32	39	35.5	34	31.5	35	29	75.5	32.5	133	46	27	28.5	31.5	39.5	32	51.5	38	43.5	32.5	28	60.5	41.5	47	52.5	50.5
6	10	75|76	ZNF396	Q96N95-3	JHU10736.B6C10R76	22	25.5	63	43.5	103.5	84	48	43	45.5	67.5	37	37.5	88.5	77	42.5	91.5	97.5	47.5	68.5	140.5	50	46.5	82.5	43.5	47	40.5	39.5	74	195	42.5	75.5	48	53	32	197	41.5	53	94	147.5	156	51.5	68.5	98.5	101	73	41	112.5	67.5	61.5	91.5	47	56	39.5	243.5	67	489.5	212.5	54.5	34	74.5	119	58	149.5	84	202	157	50	218.5	106	128	143.5	185.5
6	11	75|76	PALS1	Q8N3R9	JHU10617.B6C11R76	22	24	36	40	45	43	40.5	40	33.5	32.5	33	195.5	53.5	40.5	157.5	41	53	34	337	50	45.5	46.5	74.5	41	45.5	35	34	55.5	62.5	38	76	46	43	36	184.5	33.5	36.5	33.5	75.5	44.5	44.5	51.5	82	360	106	47.5	63.5	44.5	39.5	353.5	47	51	33	74.5	57	142.5	69.5	28.5	32	98	70	41.5	54	56	73.5	43	36	71.5	47	45.5	46.5	42.5
6	12	75|76	LYZL6	O75951	JHU10410.B6C12R76	22	23.5	31.5	28	40	33.5	29	28.5	28	28	31.5	29.5	35	34	28.5	32.5	35	34.5	33	43.5	30.5	30.5	31.5	32	32	30	31.5	36	84	30	30.5	31	31.5	28.5	70.5	30	30.5	30.5	38.5	31.5	43	30	35.5	32	29	30.5	31	32	31.5	30.5	31	31.5	28.5	53	31	91.5	34	26.5	25	35	34	32	37	37	39.5	29.5	26	43	32	31	41.5	37
6	13	75|76	SYCN	Q0VAF6	JHU10729.B6C13R76	22	24	32	28.5	29	32.5	31.5	27.5	28.5	28	28.5	29.5	33.5	32.5	28.5	31	37	30	33	41	29	31	31	30.5	30	30	30.5	33.5	36.5	32.5	32.5	31	33	29	61.5	29.5	29.5	31.5	41.5	30	38.5	29	39.5	33	29	32	31.5	33	31	30.5	31	31	28.5	67	34	113	43	27.5	26.5	27.5	35	30.5	43	35	44	28.5	30	41.5	33.5	34.5	47.5	40
6	14	75|76	COX5B	P10606	JHU10482.B6C14R76	23	24.5	43	35.5	36	56.5	34.5	39.5	34	37	29.5	39	51	39	35.5	44.5	50.5	36	39.5	66.5	33.5	37	68	34	35	35	36	44.5	53	32.5	40	33.5	40.5	31.5	131.5	34.5	33.5	35	71	35.5	42.5	33.5	59.5	50.5	35	33	37	37	37.5	36	40.5	35.5	35	116.5	52	213	86	27.5	27.5	35.5	53	36	84.5	43.5	62.5	40	32	34427	11148	22701	466	25332
6	15	75|76	EMB	Q6PCB8	JHU10387.B6C15R76	22	24.5	37	31	45	42	29.5	29.5	32.5	31.5	28.5	30.5	42	38	30	42.5	46	35	40.5	61.5	30	32	43	32	33	30.5	31	42	95.5	30.5	34.5	31.5	38.5	30.5	139.5	33	32.5	34.5	75	33	42	30.5	49	43	31.5	30.5	32.5	38.5	35.5	33	32	32.5	29.5	128.5	31	274.5	84	29	26.5	38	39.5	31.5	62	34.5	58	33.5	26.5	87	52	53	77.5	65
6	16	75|76	HELLS	Q9NRZ9	JHU10598.B6C16R76	22	25	34.5	30.5	36	32	30	31.5	35	30	28.5	29.5	37.5	34	35	43.5	37	36	33	40	30.5	32.5	32.5	31	44.5	31.5	31.5	36	44	38.5	35	32.5	32	28.5	71	31	34	54	51	35	45	32	41.5	33	32	37.5	31.5	36.5	31	52	35	33.5	30	64	33.5	141.5	93.5	30	27.5	27	35	32.5	47.5	47.5	43.5	34	27	45.5	37.5	37	42.5	46.5
6	17	75|76	IFNA2	A0A7R8GUN5	JHU10509.B6C17R76	23	25.5	63.5	36	44.5	73.5	43	45.5	37	42.5	32.5	42	74	53.5	39	72	76	38	65.5	118.5	42	49.5	92	42.5	39.5	38	38	64	63	36	58.5	38	57	31	216	35.5	35.5	34.5	113.5	50	48	35.5	86.5	87	46	36	41.5	43	51	42	41	41.5	33	180	48.5	445.5	153.5	30.5	28.5	41.5	68	40.5	102	58	102	51	33	42040	22248	28354.5	712	40246.5
6	18	75|76	ZNF878	C9JN71	JHU10738.B6C18R76	22	24.5	32.5	30.5	30	35	32	30.5	29	28	30.5	33	33.5	37	32	33.5	34	34	33.5	36.5	30	32	32.5	31.5	31.5	29.5	32	32.5	33	32.5	31.5	32	31	30.5	68.5	31	30	34	43	30.5	37	30	40	31.5	28.5	32	32	30.5	30.5	33.5	30.5	30.5	30	71	31.5	107.5	43.5	26.5	25.5	31	34.5	35.5	46	35.5	35.5	29.5	26.5	42.5	40	33.5	43.5	37.5
6	19	75|76	FLT3LG	P49771	JHU10593.B6C19R76	22	24	41.5	31.5	31	36.5	30.5	28	29	28	28.5	35	36.5	30	29.5	39	38	30	45	37.5	34.5	29.5	32.5	33.5	31	32	31	35	34.5	30.5	33	31.5	32.5	29.5	122.5	30	28	30.5	54	31	40.5	29.5	41	42.5	30	33.5	31	32.5	35	42.5	32.5	35.5	29.5	70.5	32.5	176.5	52	27	26.5	32	41	31.5	41	38.5	44.5	35.5	26.5	53	41.5	39	69.5	65
6	20	75|76	SUSD1	Q6UWL2-2	JHU10450.B6C20R76	22	24	38	34.5	82	39	36	35	31	31	29.5	39.5	44	43	32	40.5	40	39.5	41.5	67.5	31	34.5	44.5	32	32	32.5	32.5	54.5	263.5	44	35	32	37.5	32.5	127	33.5	61.5	33	70.5	42	41	34	54.5	43	34.5	32.5	35	34.5	35.5	38.5	34.5	31	29	106	33	253	64	33.5	31	32.5	42	32.5	63.5	39	75.5	36.5	29.5	74.5	47.5	47.5	81.5	56
6	21	75|76	ZNF878	C9JN71	JHU10738.B6C21R76	22	23.5	28	31	31.5	30.5	28.5	29	29	28.5	28.5	30	29	31	29.5	30	28.5	29.5	30.5	28	29.5	29	29	29	31.5	31	31	31	30	31.5	30.5	30.5	30.5	29.5	35.5	30	28.5	29	30	30	39.5	28.5	33.5	29	28.5	31	30	30.5	30.5	29.5	31.5	29.5	28.5	32.5	30.5	29.5	25.5	25	25.5	29	32	32	33	33.5	28.5	28	26.5	28.5	25.5	26.5	26	28.5
6	22	75|76	IFNB1	P01574	JHU10513.B6C22R76	22.5	24.5	31	30.5	36.5	36.5	31.5	29	30.5	29.5	29.5	30.5	37.5	35.5	29	31.5	34	30	32	41	31.5	30	33.5	31.5	33.5	30	31	41.5	35.5	30.5	35	30	34	30.5	99.5	32	30	31	52.5	33.5	39.5	30	43.5	30	30	29.5	31.5	34.5	33.5	36.5	31.5	30	27.5	65	37	162	47	25.5	26.5	28.5	33.5	42	49	36	40.5	34	27	73.5	40	44.5	51	60.5
6	23	75|76	KCNA6	P17658	JHU10400.B6C23R76	21.5	24	45	31.5	43.5	45	35	35	33	31.5	29.5	38.5	42.5	36	38	45.5	45.5	37.5	50	57	31.5	36.5	45.5	31.5	34.5	32.5	31.5	44.5	123.5	32	42	33	40	33.5	172.5	31.5	30.5	32	56.5	35.5	47.5	33.5	54.5	51.5	34	31.5	47.5	34	38.5	34.5	34.5	36.5	30.5	98.5	36.5	262.5	72.5	28	26.5	29	48	34.5	52.5	37.5	64.5	36	29	93	74.5	56	101	108
6	24	75|76	LOC401052	NA	JHU10608.B6C24R76	22	25	40	37	33	52.5	33	31.5	35	36	28.5	35.5	45	36	33.5	43	54	33	40	64	29	37	52	35.5	34	30	31.5	45	44	35.5	34.5	34	39	31	126.5	33.5	30.5	31	79	40.5	41	35.5	48.5	49.5	34	32	34	40.5	36	35.5	32.5	31	29.5	134.5	35	243.5	149.5	29	28	36.5	43	34.5	104.5	38.5	115	44.5	27	155	80	62	110	110
6	25	75|76	HCP5	Q6MZN7	JHU10597.B6C25R76	22.5	23	34.5	30.5	38.5	33	31	28.5	28	28	29	30	31	30.5	27.5	35.5	33.5	31.5	32	41	31.5	31	34	30.5	29	29.5	30.5	36.5	56.5	30.5	33	30.5	33.5	31.5	74.5	31	29.5	31	46.5	30	34.5	33.5	38	34.5	30.5	31.5	29.5	34	30.5	31	31.5	32	29.5	52	31.5	131.5	50.5	26.5	26	32.5	35.5	32	45	33.5	41.5	29	28	39	31	33.5	46.5	42
6	26	75|76	PRR14	Q9BWN1	JHU10433.B6C26R76	22	24.5	44.5	32	33.5	74.5	32.5	31.5	34	35	29.5	35.5	44	32.5	33.5	36	42.5	33.5	43	65.5	35	37	34	33	34	35	32	43.5	67.5	33	35	30.5	41.5	31	125.5	32	30.5	34	67	47.5	41.5	31.5	62	52	32.5	34	35	32.5	37	34.5	36	33.5	31.5	154.5	34.5	244	138	27.5	26.5	35	42	32.5	116.5	42	97.5	35.5	27	215.5	78.5	86	125	107.5
6	27	75|76	MBD3L1	Q8WWY6	JHU10527.B6C27R76	23	24.5	65.5	31	68	81.5	38.5	45.5	37.5	37.5	32.5	42	51.5	48.5	36	52	65	47.5	53	116.5	36.5	55.5	62	42.5	36.5	41	33	72	209.5	40.5	41.5	36	42.5	37	162	39.5	211.5	39	110	43	48	33	85.5	64.5	38.5	34.5	38	44	41.5	39	38.5	165	31	292.5	38	416.5	159	30	29.5	38	58.5	34.5	156	47	130.5	53.5	31.5	330.5	139	122	160	191.5
6	28	75|76	PRSS1	P07477	JHU10716.B6C28R76	22	24	32	32.5	52	36	30.5	33.5	28.5	29	28.5	34.5	38.5	30.5	31.5	35.5	42	44.5	42.5	50	31	31.5	37	29.5	33.5	32	32.5	41.5	136	31	33.5	31.5	34	31.5	141.5	31	31.5	32	51	34.5	36.5	35.5	43.5	40	32	32.5	34	36	33.5	32	32.5	31.5	30	67.5	34	155	67	26	25	27.5	38.5	31	50	39	54	31.5	31	89.5	36	46	55	67
6	29	75|76	PFKL	P17858	JHU10538.B6C29R76	22.5	25	44	37.5	80.5	53	40	75.5	38	39	31.5	41	48.5	45	39.5	67	55	53	55.5	108.5	35	48	78.5	39.5	39.5	43.5	35.5	64	189	35.5	45.5	40.5	39.5	36	154.5	35	46.5	37	90	39.5	44.5	35.5	79	51	48.5	35	92	49.5	34.5	40.5	40.5	38.5	31	136	38	439	99	33	31	42	45.5	37.5	87	50.5	74	54.5	33	166.5	86	86.5	94.5	134.5
6	30	75|76	KLK11	Q9UBX7	JHU10693.B6C30R76	22	24	31.5	30.5	49	36.5	30.5	28.5	32	31	28	29.5	37	36.5	30.5	35	37.5	35.5	39	52	32	35.5	40.5	30.5	29.5	31.5	33.5	40.5	104	32	31.5	31.5	39	29	92.5	30.5	30.5	32	57.5	32.5	36.5	29.5	46	40.5	29.5	32	31.5	35	33	31.5	31.5	31	29	91	34.5	211.5	64	28	25.5	30.5	37.5	30	45	37.5	55	30.5	28.5	72.5	40	38.5	54.5	54
6	31	75|76	PIERCE2	H3BRN8	JHU10681.B6C31R76	22	23.5	27.5	35	30	30.5	30.5	27.5	29	28	28	32	28.5	31.5	28.5	30	29	29.5	30	29	29.5	30.5	30	30.5	29	29	31	31.5	30.5	30	31	31	30.5	30.5	34.5	30	29	30.5	30	31.5	40	29.5	33.5	29.5	28.5	30	30	31	29.5	30.5	32	30.5	29	33	32.5	31	27	25.5	26	30.5	33.5	29.5	35	32.5	28	30	26.5	27	25	26	28.5	28
6	32	75|76	RIPPLY3	P57055	JHU10492.B6C32R76	22.5	26.5	56	39	47	2101	121	68.5	37	40.5	46.5	35.5	62.5	65.5	39.5	161	73.5	35	48.5	98.5	40	57	89.5	48	106	38.5	34	62.5	56	42.5	49	65	52	31	187	43.5	75	67.5	118.5	98.5	52.5	62.5	90.5	80	50	46.5	56	47	90	57	64.5	42	35	171.5	43	493	139	47.5	34	62.5	98	42.5	101.5	106	147	141	42.5	1028	462.5	662	163.5	1124.5
6	1	77|78	DPYSL4	O14531	JHU10587.B6C1R78	22	24	41	33	47.5	49	33	32.5	34	34	32	34	40	36.5	34.5	37.5	49.5	36.5	42.5	62	32	40	42	37	35.5	35	31.5	43	94	30.5	38	32	39.5	30	107	31.5	94.5	38	75.5	39.5	42.5	34.5	53.5	49.5	30	31	44	35	34.5	34	36	34	30	122.5	35	238.5	106.5	30	26.5	34.5	42	33	88	40.5	83	48.5	32	157	87	80.5	99	80
6	2	77|78	PPP1R16B	Q96T49	JHU10431.B6C2R78	22	25	120.5	51.5	149.5	126	53	52	71	73.5	33.5	35.5	110.5	62.5	60.5	134	274	84	219	306	45.5	73.5	133.5	77.5	73	43.5	53.5	88	408	43.5	137.5	46.5	65.5	38	1065	35	66	47.5	396	47.5	53	50	215.5	69	47	46.5	39	56.5	72	49	42.5	41.5	42	562.5	54.5	2815	444.5	57	33	101.5	61	68.5	186.5	85	409	119.5	33.5	393.5	106.5	185.5	311	354.5
6	3	77|78	MASP2	O00187	JHU10413.B6C3R78	22	25	32.5	36	48	37.5	32.5	29.5	30.5	32.5	29.5	34	40.5	32.5	31	35	45.5	38	43.5	52.5	29.5	33	34.5	32.5	28.5	31.5	33	41.5	86	31.5	34.5	31.5	32.5	29	116.5	30	32	31.5	62	33.5	40.5	34.5	42.5	38.5	30.5	31	32	33	31.5	34	31	31.5	30	88	33.5	219.5	57.5	28	27	31	38.5	32	55.5	39.5	56.5	31.5	26	58	46	45.5	61.5	52
6	4	77|78	RAB11B	Q15907	JHU10629.B6C4R78	22	24	28.5	30.5	29.5	30.5	29	27.5	28.5	27.5	29	29	35	34	28.5	28.5	31.5	29.5	30.5	28	28	32.5	31	30	28.5	29.5	31.5	31	29.5	30.5	31.5	31.5	29.5	29	37.5	29.5	29.5	29.5	32.5	29.5	37.5	29.5	33	29.5	29	30.5	30	29	30	32.5	30	30	30	34.5	31	31.5	27.5	26	27.5	27	35	31.5	31.5	33	29.5	27	26.5	26	26	26	26.5	27.5
6	5	77|78	MKKS	Q9NPJ1	JHU10414.B6C5R78	22.5	27.5	61	39.5	142.5	68	38	41.5	41	40.5	32	40	63.5	55	53.5	84.5	84.5	66.5	60.5	161	41.5	46	75.5	39	36	37.5	34	93	336.5	36	54	36	44.5	34.5	218	32	97.5	38	129	40	51.5	36	97.5	72.5	38.5	31.5	37.5	49	41.5	41.5	38.5	38	34.5	228.5	39	633.5	193.5	36.5	28.5	37.5	52	37	145.5	63	149	52.5	35.5	200	123	114	221	163
6	6	77|78	TNFSF8	P32971	JHU10641.B6C6R78	22	24.5	200.5	34.5	55.5	119.5	43.5	36	45	65.5	29.5	63	198	40	41.5	175.5	195	37.5	148.5	325	42.5	38	66	53.5	47.5	45	34	103.5	123	36	116	33	76.5	30	1108.5	30	36.5	47.5	442	73	49	39.5	189	154	51	31	36	93.5	86	42.5	40.5	45.5	42.5	570	33	2209	407.5	38.5	39.5	40	130	39	159.5	94	252.5	61	32.5	659.5	325	305	691	668.5
6	7	77|78	COLCA2	A8K830	JHU10697.B6C7R78	21.5	25	35	34	42	33.5	34.5	32.5	28.5	30.5	29	31.5	40	32.5	29.5	39	39	38	44.5	43.5	30	31	37.5	31	31	30.5	31	40.5	77	36.5	33	31.5	35	28.5	75	31	37.5	30	47.5	30.5	34.5	29.5	42	30	31	30	32.5	31	33.5	33.5	30.5	32.5	32	51	30.5	128.5	39.5	27.5	28.5	29.5	38	31.5	44	35	41	31.5	27.5	47.5	39	35.5	54.5	44
6	8	77|78	BNIPL	Q7Z465-3	JHU10472.B6C8R78	22	24	32	30.5	46.5	36	32.5	29	29	31	31	32	37.5	37.5	29	41.5	40.5	34.5	41.5	44.5	29.5	32.5	34.5	31	30	30	31.5	41	116	30.5	32	30	35.5	32	88.5	29.5	29.5	32.5	50.5	34	38	30.5	44.5	34	30	30.5	30	33	37.5	33.5	31	31.5	29	70	32.5	161.5	48	28	29.5	32.5	37	31.5	42.5	36	47	29.5	27	50.5	36	41.5	50	46.5
6	9	77|78	CLEC4A	Q9UMR7	JHU10480.B6C9R78	22	25.5	179.5	50	68	160	47.5	50.5	47.5	62.5	35.5	70.5	199.5	55.5	43	143	126	52	121.5	224	43	51	99	69	63.5	48	40	128	151	41.5	150.5	55.5	57.5	34.5	654	36	49	56	290.5	67	74.5	40.5	146	146	76.5	36	46	69.5	93	48.5	54	48.5	45	349.5	38	1155.5	329.5	38	40	48.5	128.5	38	161	93.5	155	79	30.5	599	445.5	323	701	636
6	10	77|78	CSF1	P09603-3	JHU10672.B6C10R78	21	24	53	34	36.5	44.5	35	32	37.5	31	29	42	58.5	34	31.5	51.5	56	29.5	47.5	58	32	35.5	40	32.5	32.5	30	31.5	41	35	33	49	32	37.5	30.5	208.5	29.5	31.5	32.5	94	39	46.5	33.5	54.5	43	35	31	34	35.5	41.5	35	32	35	33.5	127.5	35	343	96.5	33	26.5	34	49	32.5	56	45.5	57	37.5	26	85.5	67.5	61	131.5	126
6	11	77|78	MOB3C	Q70IA8	JHU10616.B6C11R78	22	25	100.5	45.5	65	121.5	51.5	46.5	59.5	67	33	42	86.5	41	57	114.5	191	43	145	265.5	43	61.5	119.5	53.5	63	43.5	42.5	75	150	48	77.5	42	93.5	35.5	576.5	38.5	49	46	265.5	54.5	50	37	152	82	44	38	40.5	89.5	68.5	36.5	37.5	37	42	529.5	46.5	2039.5	362	50	36.5	63.5	72.5	40.5	214	66.5	248.5	80.5	44	334	141.5	139	343.5	363
6	12	77|78	CILK1	Q9UPZ9	JHU10399.B6C12R78	21	25.5	34	32.5	34	40.5	41.5	31.5	31.5	31.5	31.5	30.5	37.5	38	30.5	35	43.5	32.5	42	46	30	36	39.5	36.5	31.5	35	34	40.5	38.5	31	36	34.5	35.5	31.5	90.5	32	35	35.5	59	49.5	39.5	32.5	49.5	42.5	30.5	31.5	31.5	33	32.5	34.5	35	32	30	89.5	33	171	81.5	28.5	27.5	31	41	35.5	55	42.5	59	41	29.5	90.5	45.5	57	57.5	53.5
6	13	77|78	C2orf74	C9JBF1	JHU10699.B6C13R78	22	29	39.5	36	50.5	56.5	42.5	60	33.5	34.5	34.5	51.5	48	40	40	50	45.5	51	51.5	95	37	51.5	74.5	37.5	58	34	36	54	106.5	33.5	58	40.5	47.5	35.5	107.5	36	45	35.5	75.5	41.5	38.5	38.5	76	56	40.5	39.5	45	53.5	42	39	39.5	36	37.5	111	40.5	226	112.5	29	29	67	124	37	90.5	46	107	49.5	36	130	82.5	75	118.5	99.5
6	14	77|78	CLDN17	P56750	JHU10479.B6C14R78	22	26	132	43.5	40	148	50.5	43	57.5	70	30	57.5	143	49	59.5	177.5	226	36.5	161.5	335	41.5	56.5	123	51.5	45.5	42.5	35	88.5	69.5	40	108	41	111.5	30	979	33	40.5	57	496	64	57.5	41.5	180	197	46	33.5	35.5	73	95	43	42.5	41.5	37.5	784	40.5	2234	546	41	32.5	54.5	88	45	243	75	367	85.5	37	665.5	266	281.5	496.5	465
6	15	77|78	ZNF471	Q9BX82	JHU10460.B6C15R78	21.5	24.5	34	38	38.5	39	30	34.5	32	34.5	30	31	45.5	42	35.5	33	39.5	41.5	37.5	44	33.5	36	37	35	35	32.5	34.5	37.5	48	35.5	40	32.5	37	33.5	57	31.5	33	33.5	57	36.5	49	31	44	35.5	30.5	33	31.5	31.5	34	32	32.5	35	30.5	65	33.5	113	47	29	29.5	32	49	34.5	61.5	41.5	45.5	42	33.5	79	40	45.5	49	45.5
6	16	77|78	AP1S1	P61966	JHU10563.B6C16R78	21.5	24	32.5	31	61.5	33	31	30.5	31.5	30	29.5	30.5	38.5	38.5	29	39.5	39	52.5	39.5	47.5	32	30.5	46.5	33.5	31	29.5	32.5	49	202	30.5	35.5	32.5	33.5	31.5	77	29	31.5	31	53.5	32.5	43	30	45.5	34.5	29	31.5	30	34.5	31	32.5	31.5	32	31	68.5	31.5	144.5	42.5	28	26	29.5	35.5	31	46.5	41.5	44	36	28	50.5	37.5	40.5	49	43.5
6	17	77|78	DCANP1	Q8TF63	JHU10474.B6C17R78	21	25.5	38	29.5	40	33.5	31	29	31.5	30.5	28.5	29.5	43	37.5	31.5	33	37	37	42.5	45	29.5	31	36	32.5	31.5	30.5	32	39.5	82.5	30	34	32.5	33.5	29	84	32	34.5	30.5	58.5	34.5	41.5	29.5	46	40.5	29.5	31	32	35	31	33	32.5	35.5	30.5	97	31.5	173	67.5	27	25.5	31.5	38.5	34	48.5	36	53.5	35.5	29.5	86	46	50	55	62.5
6	18	77|78	CACHD1	A0A0A0MQY7	JHU10664.B6C18R78	21	24	36.5	30	34.5	34.5	30	27.5	31	29	28	39.5	55	33.5	31	35.5	34.5	30	40.5	42	30	33.5	36	32.5	34	32	31	40.5	40	31.5	42	31.5	32	30	108.5	29.5	39	31	55	36	36.5	30.5	34.5	42	32.5	30.5	33	32.5	37	30.5	34	34.5	30.5	68	32.5	159	51.5	28.5	26	30	42	32.5	45	38	39.5	29.5	27.5	60.5	70	44	83.5	98
6	19	77|78	UXT	Q9UBK9-2	JHU10645.B6C19R78	21.5	25	55	37.5	161	47.5	40	42.5	35.5	35	29.5	33	62	58.5	35.5	46.5	63.5	89.5	64.5	121.5	36.5	36	70.5	38	34	33	36	107	501	35.5	45	39	42.5	36.5	165	32	31	37	96	41	50	35	99.5	69.5	34.5	32.5	31.5	38	38.5	60	37	33	35.5	125	37.5	446	132.5	31.5	27.5	37.5	52.5	40	102.5	48.5	120	42	32	157.5	85.5	89.5	136.5	116
6	20	77|78	AMOT	Q4VCS5-2	JHU10371.B6C20R78	22	27.5	37.5	35.5	36	40	38	35	31	34.5	33	29	44	41	35.5	44	41	29.5	38	46	31.5	40.5	39.5	36.5	36.5	34	32.5	54.5	125	32	38	41	38.5	28.5	77	34	45.5	32	47	41	46	36.5	44.5	36.5	37	33.5	1760.5	34	36	38.5	33.5	33	31	75	155.5	195	149	30	30	35	40	36	49.5	40	45.5	39.5	32	52.5	214	39.5	54	57.5
6	22	77|78	FGF12	P61328	JHU10499.B6C22R78	21.5	24	71	42	34	58	40.5	33	46	50	28.5	32.5	66.5	42	35.5	57	84.5	30.5	60	126.5	33.5	42	62.5	40	41	31.5	36.5	40.5	37	30.5	45	35	43.5	29	267.5	29.5	37	39	177	38.5	39.5	36.5	75.5	42.5	36.5	34	33.5	41.5	44.5	36.5	33.5	32	35.5	382	37	872.5	207.5	32	30	43.5	51	35.5	122.5	44	151	60	31.5	117	61	54.5	195.5	201
6	23	77|78	ADARB1	P78563	JHU10369.B6C23R78	22	24.5	29.5	37.5	31.5	32	31	29	30	30	28	32.5	36.5	31	35.5	35	35	29	45.5	41	28.5	33	33	32.5	29.5	30.5	30.5	35.5	35	31	33	31	30.5	29	80.5	46.5	29.5	31.5	37.5	32.5	38.5	30	39	32.5	29.5	31	31	30	33.5	33	31.5	33.5	30	62.5	35	95	44	26	27.5	30	35	36	41	39	39.5	29.5	29	37.5	33.5	34	38	36
6	24	77|78	ZCCHC3	Q9NUD5	JHU09982.B6C24R78	22	24.5	29	29.5	30.5	29.5	29.5	27	28.5	27.5	27.5	29.5	29	29	29	30.5	29	29	29	28.5	28.5	31	29	30.5	29	30	31.5	31.5	29.5	31	31.5	31.5	30	30.5	32.5	29.5	29.5	30	30.5	29	35	30.5	31	32.5	29.5	29.5	31.5	29	30	30	31	29	29.5	31.5	32	27	26	25	28.5	30	31.5	30.5	32	32.5	27.5	26.5	26.5	26	26	27	26.5	28.5
6	25	77|78	TIGIT	Q495A1	JHU10647.B6C25R78	22	25	29.5	30.5	40.5	34.5	30	27.5	28	28.5	28	29.5	35.5	31	30	34.5	34	32	33.5	37.5	29	30	36	32	30	31.5	31	35	63	33	30.5	30	30	28.5	74.5	29	30.5	30	39.5	30.5	42.5	29	35	34	29	30	30.5	30	32	32	29.5	31.5	30	59	32.5	125	44	26	26	29.5	34.5	31.5	39.5	33.5	38	27	29	36.5	35.5	30	40.5	36
6	26	77|78	LARP4	Q71RC2-4	JHU10406.B6C26R78	22	26	47	33	38.5	50	34	41.5	39	38.5	30	35.5	42.5	41.5	37.5	41	61	37	49.5	98.5	37	60	46.5	36	34.5	32	32	44	66	33	42	36.5	42	29.5	142	54.5	281.5	37	79	61.5	44.5	36.5	76	53.5	37	63	62	39	40.5	46	38.5	33	31	172	38	281.5	168	30	27.5	34	42.5	36.5	119	48.5	70.5	65	50	174.5	57.5	74.5	124	94.5
6	27	77|78	FCRL2	Q96LA5-2	JHU10498.B6C27R78	22	25	214	35	59	146.5	43.5	43.5	53	48.5	31.5	124	188.5	36	49	156.5	128.5	34.5	135.5	367	42.5	54.5	94.5	65.5	50.5	45.5	33.5	136.5	89	38	131	48	74.5	36	765	34	42	44	442.5	89	50.5	43.5	281.5	129.5	78.5	35	43	63	116.5	46	51	57	48.5	562	39.5	1566.5	436.5	52	47.5	45	192.5	48	197	100.5	246	53	32.5	569.5	627.5	259.5	978	647
6	29	77|78	DKK4	Q9UBT3	JHU10490.B6C29R78	22	25	79	35.5	43.5	81	38.5	58.5	51	57	33	33	58.5	43.5	36.5	65	86	32	64	161	36.5	53.5	67	40.5	37.5	37.5	41	52	50	34.5	61.5	41.5	45	34	309	36.5	42	40	162	46.5	43.5	34.5	115.5	51	39	34.5	36.5	41.5	42	40	41	40	35.5	292	38.5	831	202	36.5	30	41.5	57	39	122	48.5	144	62	33	166.5	70.5	95	222	117.5
6	30	77|78	ZRSR2	Q15696	JHU10739.B6C30R78	21.5	26	31	31	30.5	34.5	35	31	29	29	28.5	33	37.5	34.5	30.5	34.5	34	29.5	36.5	36.5	29.5	35	38.5	30.5	33.5	30	30	42.5	32.5	31	30.5	32.5	31	29	62	30	32	29.5	38.5	31.5	38.5	30	41.5	33.5	33	30.5	31.5	32.5	31	34	30.5	30.5	29.5	56	40	91	33	25	26.5	30	34	32.5	40.5	38.5	38	30.5	28.5	36.5	26.5	33	37.5	38
6	31	77|78	XR_922687.1	NA	JHU10750.B6C31R78	21	24	33.5	31.5	30.5	30	32	28.5	29.5	31	29.5	31	35	37.5	29	33.5	37.5	29	36.5	39	32.5	32.5	33	31	30.5	30	31	39	33	30	34	32.5	31	29.5	65	29.5	34	30	49.5	34	39	29	39	36	29.5	30.5	32	32	34.5	33.5	29.5	31	30.5	53	35	122	48	25	25.5	27.5	32	30.5	40	32.5	39	33.5	28	52	32.5	36	50.5	39
6	32	77|78	ODF3	Q96PU9	JHU10535.B6C32R78	22	25.5	28	30.5	30	28	29.5	27.5	28	28.5	28	29.5	28.5	30.5	30	28.5	28.5	29.5	30.5	27	29.5	29.5	28.5	30.5	29	29	31.5	30.5	29.5	32.5	31	32	30	31	40	29	30	29.5	32.5	31	35.5	29	32.5	29.5	29.5	30	30	29.5	30.5	31.5	30	29.5	29.5	31.5	33	29.5	28	24.5	25.5	29	31.5	29	31	32	27.5	29.5	27.5	28.5	25	30	26.5	31.5
6	1	79|80	DUS4L	O95620	JHU10967.B6C1R80	22	24.5	39	32.5	101.5	37.5	34	30	30.5	33	28.5	28.5	48	41.5	31.5	39.5	53	48	44	71	35.5	36	41	33.5	32.5	31	31	56	290	32	40.5	32	32	34	133	31	48	31	71	34.5	44	32.5	51.5	42	30	30.5	31	34	31.5	36	33	30	30	103.5	34.5	263	61	28.5	25	29.5	38	35	61.5	42.5	68	36.5	27.5	80.5	45.5	45.5	90	60
6	2	79|80	PLEKHG6	Q3KR16	JHU10802.B6C2R80	22	26	31	28.5	33	31.5	31.5	29.5	30	31	29	31	34.5	31	30.5	33.5	34.5	31	34	40.5	29.5	32.5	32	30.5	30.5	29.5	31	35.5	42.5	31	33.5	31.5	33.5	29.5	76.5	31	30.5	29.5	55.5	33	37.5	31	35	33.5	30.5	32.5	30.5	32	30	32.5	30	30.5	30.5	62.5	32.5	126	41.5	27	24.5	29	38	31	41.5	34	41.5	34.5	28	47	33	36.5	49	42.5
6	3	79|80	PPP2R5D	Q14738-2	JHU10804.B6C3R80	22	25	36.5	30	132.5	40	32.5	31	31.5	34.5	30	33	45	44.5	33	38.5	46	50	43.5	64	37	35	47.5	32	30.5	30	31.5	72	415	31.5	37.5	31.5	34.5	29.5	111	30.5	36.5	30.5	67	34.5	45	31	54	48	34.5	30.5	33	36	32.5	41.5	40.5	30.5	31.5	122	34.5	244	80.5	28	25	32	42	31.5	64.5	36.5	82.5	29	30	82	46	62	73	59
6	4	79|80	SMYD2	Q9NRG4	JHU11023.B6C4R80	21.5	24	47	31	35.5	39	32	30.5	33.5	34.5	29.5	31.5	42.5	33	30.5	39	49	34	42.5	72	29	44.5	40.5	32	32	31.5	32	33.5	55	31.5	41	31.5	33.5	33.5	167	30.5	30	35	104	35.5	39	30	40.5	46.5	31.5	31	31	35	33.5	33.5	34.5	30.5	30.5	133.5	34.5	379.5	102.5	30.5	24.5	34	37.5	36	56.5	42.5	72.5	37	26	83	41.5	53.5	89.5	59.5
6	6	79|80	PHACTR1	Q9C0D0	JHU11002.B6C6R80	22	24.5	33	34	47	35.5	32	30	29.5	32	28.5	33	41.5	40	30	34	41	38.5	39	50	32.5	36.5	36.5	32.5	31	33	31	43.5	129	30	33	31.5	31.5	30	110.5	29.5	33	29	58	32.5	42.5	33	50.5	41.5	30.5	32.5	31.5	34.5	31.5	31	30.5	30	30.5	92.5	32	209	58	26	25.5	32	41.5	33	54	36	51	30.5	26.5	63	40.5	45	48	53
6	7	79|80	GLYATL1	Q969I3-2	JHU11075.B6C7R80	21.5	25.5	32.5	30	59	34	34.5	28.5	30.5	30	30	32	39.5	38	31.5	38	38	42.5	36	53.5	30	33.5	36.5	31.5	32.5	31	31	43.5	185.5	31.5	33	30.5	33.5	32	86.5	29	36	30	50.5	30	45.5	31.5	46	37.5	30.5	32	31	32.5	31	32	31	31	30.5	69	31.5	165.5	47.5	27	24.5	31.5	36	31	52	34.5	46.5	30	26	63.5	36.5	43	50	46.5
6	8	79|80	TPPP	O94811	JHU10922.B6C8R80	22	26.5	61.5	72	52.5	92	62.5	167	57.5	54.5	40	43	107.5	62.5	58.5	72.5	95	40	62.5	122	54	79.5	112.5	53	74.5	101.5	41.5	80	102	129.5	70.5	71	43.5	39.5	187	37.5	48.5	79.5	132.5	99	51.5	124	97.5	78.5	58	47.5	47.5	61.5	42.5	67.5	48	39	43	236.5	48	573	1106.5	39	38.5	78.5	62	120	111.5	72.5	129.5	78.5	45.5	129	141	83	259	146
6	9	79|80	UNG	P13051	JHU10923.B6C9R80	22	24.5	90.5	36.5	43.5	71	46	169	40.5	39.5	32.5	34.5	62.5	39	37.5	85.5	80.5	36	60	190	35.5	48	59	41.5	38	35	37	56	89.5	35.5	49	39	47.5	36.5	303	35.5	170	50	154.5	53.5	46	37.5	83	71	40.5	31	36	48	44	41.5	35	40.5	37	280.5	38.5	670.5	158.5	36	31.5	44	45	40.5	117	51.5	128.5	67.5	33	162.5	86	89.5	211	187.5
6	10	79|80	RBPJ	Q06330-4	JHU11111.B6C10R80	22	28.5	67	48.5	1965.5	81.5	55	81.5	67	103.5	42.5	68	85	52	58	79	123.5	43.5	380.5	148	5790.5	970.5	67	59.5	1674.5	39.5	58.5	311	94	14681	1022	6123.5	2330.5	178.5	391	48	1204	54.5	373.5	2030	50	178	97.5	69	46.5	294.5	3115	60.5	50	894	2597	388	42.5	254.5	375.5	521.5	201.5	613.5	36.5	70	53	44.5	131.5	2337.5	3671.5	736	955	374	2193.5	135	457	11268.5
6	11	79|80	DTNA	Q9Y4J8-8	JHU10966.B6C11R80	22	24.5	42	33.5	29.5	39	30.5	29	32.5	31.5	29.5	35.5	37.5	42	33	37	41.5	30.5	44.5	49	29	35	41	31.5	34.5	29	31.5	135	41	34	41.5	35	32.5	33.5	131	32.5	32.5	33	71	53.5	41	32.5	57	41	33.5	34	33	34	34.5	37.5	34	30	31	79.5	46	234.5	53	29.5	25.5	32.5	43.5	34.5	62	38.5	56.5	32	28	68	41	44	63.5	66.5
6	12	79|80	JHU10828	NA	JHU10828.B6C12R80	22	24	32.5	29	32	30.5	31.5	28	28.5	29.5	29	29.5	34.5	29.5	29	29.5	31	30.5	34.5	40.5	30.5	30.5	30	30.5	28.5	30.5	29.5	38	48	31.5	30.5	31	31	28.5	58	29.5	31	31	51	31.5	43	33	38.5	35	29.5	31.5	32.5	31	30.5	31.5	30	29.5	30.5	57	36	122	46	26	25.5	29	33.5	31	42	32.5	38.5	33.5	25	43	32	37.5	40.5	41.5
6	13	79|80	HOXB6	P17509-2	JHU11078.B6C13R80	22	24.5	53.5	35	36.5	78	33	41	38	41.5	30	36.5	50	43	35.5	46.5	51	36	57.5	116.5	35	45.5	60.5	38.5	39.5	33	31	49.5	64.5	35.5	40.5	33.5	44	31	182	34.5	65	36.5	94.5	42.5	41.5	35.5	94.5	75.5	35	31.5	35.5	38	40	37.5	38.5	32	30.5	178	41.5	426	187	32	29	36.5	55.5	36.5	127	48.5	153	59	29.5	279	104	132.5	133	168.5
6	14	79|80	IGSF1	Q8N6C5-3	JHU10886.B6C14R80	21.5	23.5	41.5	30.5	131.5	43	31	31.5	34	33	28.5	34	49	47	30.5	42.5	48.5	67	54.5	85	38.5	35	63.5	32	32	29	33	70.5	380.5	31.5	38	33	35	29	141	33	52	32	65.5	39	45	30	69	53.5	32.5	34	31	34	34.5	39.5	33	32	30.5	97	32.5	250.5	77.5	32	28	29	39.5	32	66	41.5	106	35.5	27	98	66.5	59.5	67	84
6	15	79|80	TIAL1	O15187	JHU10829.B6C15R80	21.5	25	32.5	33	35.5	32.5	34	37.5	27	31.5	28.5	34	32.5	30.5	33	36.5	37	33.5	38.5	42	31.5	35.5	36	33	30.5	29.5	54	39	39.5	30	35.5	37.5	33	31.5	68.5	32	34.5	32	44	34.5	38	32	37.5	62.5	31.5	30.5	33.5	32.5	31.5	36.5	33	32	30.5	54	35.5	102	39.5	26.5	29.5	33.5	39	32	44	33	36	34	28.5	44	38.5	32	41.5	41.5
6	16	79|80	PDGFC	Q9NRA1	JHU11000.B6C16R80	21.5	25	35	30.5	74	34	30.5	29.5	32	29	29.5	28.5	42.5	38	31	35	38.5	44	36.5	49	33.5	31.5	37	30.5	30	28.5	30.5	51	205.5	30	32	35	30	29	80	30	34	33	47	33	44.5	29.5	54	36.5	30.5	30.5	32.5	33.5	32.5	35.5	31.5	32.5	33	53	32.5	106.5	46	27.5	27	31	39	32.5	43	33.5	49.5	33	28	50.5	36	35.5	47	42.5
6	17	79|80	MRM1	Q6IN84	JHU10899.B6C17R80	21	27	36.5	35.5	60	41.5	35	38	39.5	34.5	31	33	45	74	35	38	44	42	41	57.5	30	43	53	41.5	116	33.5	38	54.5	154	34.5	40	35.5	34	30	104.5	34.5	35	31	54.5	38.5	213	36.5	54	43.5	33.5	43	35.5	40.5	36.5	38	31.5	35.5	31	114.5	38	198	75	28	31.5	37.5	65.5	37.5	64	35.5	59.5	34	29.5	96	51.5	55	59.5	68.5
6	18	79|80	ARSK	Q6UWY0	JHU11045.B6C18R80	22	24	55	32	37	45.5	31	29	33.5	34	30	56.5	61	34.5	33.5	42.5	45.5	32.5	52.5	53.5	38.5	31	34	31	34	34	32	58	60	42.5	44	35.5	34.5	32.5	212.5	29	33.5	34.5	91.5	47.5	45	34.5	49	63.5	36	31.5	37	30.5	48	32.5	33.5	36	37.5	78.5	33.5	282	115	30	31	29	58.5	31.5	48.5	48.5	53.5	33.5	27	178.5	94	92.5	161	251
6	19	79|80	GCNT1	Q02742	JHU10972.B6C19R80	22	24.5	110	33.5	38.5	62.5	34.5	31.5	37.5	40	30	52	101.5	34	36	58	100	38.5	71.5	136.5	38.5	35	43.5	37.5	41	35.5	31	54	57.5	31.5	71.5	31.5	44.5	31.5	526	29.5	32.5	37.5	203	40	43.5	37	81.5	74.5	43	31	35	41	52.5	36	34	36.5	36	249.5	33.5	989.5	194	34	32.5	31.5	62	34	77	65.5	99.5	38	25.5	268.5	144.5	153.5	316.5	329
6	20	79|80	KLF8	O95600	JHU10783.B6C20R80	22	25.5	33	29.5	30.5	30	30.5	27.5	30.5	28.5	28	30	32	29	30	29.5	36	30	35.5	36	31	32	32.5	30	32.5	28	31	38.5	35	29.5	33	32	32.5	29.5	62	31.5	30	30	38	32.5	35	30.5	38.5	33	29	31.5	32.5	31	32.5	31	30.5	29.5	30	47	31	94.5	50	25.5	26.5	27.5	32.5	32	42.5	35.5	38	28.5	27	37	29.5	33	43.5	36.5
6	21	79|80	RP11-45A12.1	NA	JHU11128.B6C21R80	22.5	25.5	29.5	31	48	36	33.5	29.5	31.5	34.5	29.5	32	35	35.5	31	36	41	35.5	36	46.5	32	36	41.5	30.5	29.5	30	31.5	44.5	109.5	30	33	34.5	31	29	81.5	30.5	39.5	31.5	51	32.5	39	31	41	37	31	33	30	31	30.5	31.5	31	33.5	31.5	72	34.5	168.5	50.5	29	26	31.5	38.5	34	47.5	35	43.5	32	27	66.5	39	44	50	47
6	22	79|80	TMCO2	Q7Z6W1	JHU10921.B6C22R80	22	24.5	42.5	33.5	39.5	46	32	34	32.5	32	29	35.5	51	32	39	37.5	39.5	29.5	35.5	94	33	38.5	40.5	34	34	30	30.5	48.5	33	32	34.5	33	35	30.5	114	30	32	30	65	37.5	43.5	31.5	69.5	46.5	34	31	31.5	33.5	32.5	38.5	35	34.5	33	74.5	34	227.5	72	25.5	28	32.5	41	31.5	54.5	36.5	48.5	35	29	184.5	282	81.5	216	58.5
6	23	79|80	NXT2	Q9NPJ8-3	JHU10798.B6C23R80	22	25	67	33.5	37	65.5	39	41.5	39.5	39	30.5	36	51.5	40.5	37.5	61.5	75	33	56.5	123.5	37	46.5	54	38	42.5	36	33.5	55.5	54.5	32.5	47	36.5	48	33	218	32	35.5	42	120	50.5	43	32.5	88	61	39	34	37.5	43.5	50.5	39.5	48	33	35	313.5	44	600.5	224	47	27.5	37	67	35.5	148.5	58	164.5	52	30	255.5	154.5	127	183	164
6	24	79|80	PPP2R5C	Q13362-2	JHU11007.B6C24R80	22	26	31	30	31.5	31	29.5	28.5	28	31.5	27.5	28.5	33	29	30.5	31	32.5	30.5	35	38	30	31	30.5	31	33	30	29.5	37.5	31	29.5	31.5	32	30.5	29.5	64.5	29	30	31	44.5	33.5	35.5	30	40	35	31.5	30.5	32.5	30	30	34.5	33.5	30	30.5	53	35	96.5	38	26	25	29	38.5	33	36	34	34	28	26.5	40	29.5	33	40.5	38
6	25	79|80	CD28	P10747	JHU10959.B6C25R80	22	25	39.5	34.5	44.5	40	37.5	35	38	32.5	28.5	39.5	57.5	39.5	32.5	40	44.5	37.5	40.5	71	37	35	41	34	47	32	33	68.5	103.5	32	41	36.5	34	30.5	214.5	29.5	34	32.5	75	37.5	47.5	34	49.5	46	36.5	33	31.5	44	40	39.5	33.5	34	30.5	121.5	47.5	331.5	81.5	31.5	27	31.5	44	37	54.5	41	60.5	41.5	27	105	66.5	60.5	79.5	83.5
6	26	79|80	LDLRAD3	Q86YD5	JHU10784.B6C26R80	22	24	31	29	30	31	29.5	30	29	30.5	29.5	29	30	30.5	30	32	34.5	29.5	32	37	29.5	32.5	31.5	30	30	28.5	30.5	30.5	38	31.5	31	31.5	32	30.5	63.5	28.5	30.5	30	41	31	35.5	29.5	35.5	33.5	30	31	31.5	32	30.5	31.5	31.5	30.5	30	55.5	31	78.5	38	26.5	25	33	32.5	31	39	34	35.5	31	26.5	39.5	28	31.5	39	34
6	27	79|80	SNRPC	P09234	JHU10916.B6C27R80	22	31	41	34	47	50.5	43	60.5	38	35.5	35	33.5	39.5	41	32	43	41.5	35.5	52	60	40.5	39	47	36	41.5	32.5	33.5	46.5	63.5	42.5	46	55.5	44.5	42.5	98.5	38	134	40	85.5	39	47.5	38.5	55.5	48.5	35	39	40.5	41.5	43	67	44	33	36.5	144.5	44	231.5	75.5	32.5	32	38	56	46.5	69.5	50.5	114	54	34	73	42.5	49.5	79	54.5
6	28	79|80	PTPRC	Q0VAE8	JHU11106.B6C28R80	22.5	24.5	28.5	30	34.5	31	30	28.5	27.5	27.5	29	29	32	30.5	28.5	31	28	29	31	27.5	46	30.5	29.5	30.5	31.5	28	30	32.5	32	130	31.5	63.5	34.5	32	41	30.5	33	29.5	31.5	39.5	34.5	30	35	29	30	31	38.5	33.5	30.5	30.5	36	30	30.5	34	31	36	32	27	25.5	30	32.5	31	34	38.5	40	30.5	25.5	35.5	28	27.5	33	66
6	29	79|80	PSMD10	O75832-2	JHU10912.B6C29R80	22.5	24.5	34	33.5	32	34	34.5	40.5	32	32	31	35.5	73	38	34	41	30.5	30	33	45.5	31	55.5	65.5	31	37.5	33.5	32.5	42	34.5	32.5	33	42.5	37.5	30	75.5	34.5	31	32	42	33.5	42	34.5	42.5	40.5	34.5	32.5	37	37	31.5	55.5	38	34	30	49.5	53	107.5	44	27.5	26	33.5	45.5	35	48	39	45.5	39.5	30.5	37	33	36.5	37.5	42.5
6	30	79|80	CD79A	P11912	JHU11058.B6C30R80	22	24.5	106.5	35	113	64	31	34.5	41.5	43	29.5	46.5	89	45.5	34	81.5	67.5	49.5	84	135	52.5	43.5	57	34.5	39.5	33.5	33	75.5	285.5	124	55	50.5	45.5	34.5	327	30	36	41.5	117.5	54.5	47	35.5	93.5	74	41	33.5	41.5	41.5	76.5	42	43.5	39	37	165.5	37	600.5	162	34.5	30.5	40	94	36.5	109	71	128	45.5	28.5	221	145.5	118.5	290	384.5
6	31	79|80	CARD16	Q5EG05-2	JHU11059.B6C31R80	22.5	24	29	30.5	29	29	28	28	26.5	27.5	28.5	29.5	28.5	27.5	28.5	29.5	29	29	29.5	29	29	33	30	30.5	28	28.5	29.5	32	30.5	30.5	30	33.5	30.5	29.5	35	30.5	30.5	29.5	30	31.5	34.5	30	31	28.5	28.5	29.5	31	30	31.5	31	32	30	31	33.5	31.5	27	26	25.5	24.5	27.5	31	30.5	32	32.5	29	27	29	25.5	24.5	28	28	28.5
6	32	79|80	CNIH1	O95406	JHU10861.B6C32R80	22.5	25	39.5	38	37	39	31.5	36	34	33	29.5	34	40	34.5	31	42	45.5	33	41	62	31	38	49	33	32.5	32.5	32	39	36.5	33	33.5	33.5	37.5	31	132	30	31.5	32.5	79.5	32	39	31.5	48	37	30.5	32	35.5	39	35.5	33.5	34	29	30.5	141.5	31.5	368	70.5	28.5	31	33.5	43.5	35.5	63.5	40	64.5	35	27.5	68	45.5	45.5	86	71
6	1	81|82	TBC1D22B	Q9NU19	JHU11026.B6C1R82	22	26.5	38	31.5	52	196	35	37	35	34.5	29	35	276	54	40.5	40	37.5	36.5	38	65	34	34.5	45.5	34.5	30.5	35	35.5	46.5	105	34.5	41	77.5	35	32	120	31	35.5	53	58.5	37.5	44	35	44	41	35	31	64.5	34	52.5	137	35.5	130.5	32.5	126.5	34	258	62.5	28	58	33.5	38.5	31.5	100.5	41	59	39.5	29	95.5	41.5	44	67.5	641
6	2	81|82	PSD3	Q9NYI0-3	JHU10806.B6C2R82	21.5	24.5	30	31	32	30.5	28.5	28.5	30	28	28.5	29	32.5	31	29	31.5	32	30.5	30.5	39	30	31.5	30	30.5	30	29.5	32	43.5	31	30	30.5	31	31.5	32	73	31	31.5	32	38.5	31.5	38.5	29	37.5	34.5	31.5	30.5	30.5	29.5	30	34	31.5	31.5	32.5	55	35	116.5	37.5	26	26	28	34.5	32	40	34.5	38	34	29	35	34.5	39.5	41	35.5
6	3	81|82	FANCF	Q9NPI8	JHU10768.B6C3R82	21.5	24.5	31.5	33	37.5	31.5	29.5	29.5	31	30	28.5	30	36.5	32.5	29	32.5	32	34	32	51	31.5	31.5	31.5	30.5	32.5	32	31	33	51.5	33	31.5	32	33	32.5	64.5	30	32	31	47.5	31.5	38.5	30	37	36	30	31	29.5	34.5	31	31	31	31.5	29.5	61.5	31.5	128	46	26	26.5	30	37.5	32.5	43	38	42.5	33	25.5	44.5	30.5	37	47.5	46
6	4	81|82	HG502449.2	NA	JHU10986.B6C4R82	21.5	24	37	31.5	46	38	32.5	28.5	33	28.5	31.5	32	36	38.5	33.5	36	40	33.5	33.5	50	30.5	33	40	30.5	31.5	29	31.5	37.5	97	31	35	32	34.5	30.5	111	33.5	32	32.5	57	37	38.5	32.5	42	40	31	31.5	31	34.5	30	38	31.5	31.5	30.5	100	38	236	77	27	26	29	37	34	63.5	35.5	56	39	27	88	41	45.5	84	53
6	5	81|82	RFPL1	O75677	JHU10808.B6C5R82	21.5	25	28.5	29.5	57.5	32	34.5	31	30	29	29	32	40.5	38.5	29	32	33.5	40.5	38	52	30.5	31.5	36.5	30.5	30.5	32	31.5	36.5	230	30.5	33.5	31	32.5	30	78.5	30.5	32.5	30	48	32	40.5	29.5	43.5	41	29	31	31	31	30.5	36.5	34	31.5	30.5	72	31.5	164	42.5	25.5	24.5	29.5	35	31	47	36	45	33.5	26	45	39	35.5	46	42.5
6	6	81|82	TMEM107	Q6UX40	JHU11028.B6C6R82	22	25	49.5	30	32.5	43.5	34.5	31	39	35	32.5	37	45	36.5	29	44.5	55.5	33	41.5	81.5	31.5	38.5	42	35.5	32.5	33.5	36	35	42.5	32	40	32.5	39	32	193	31	35	32	100	41.5	41	30.5	58.5	43.5	30.5	32	31	37	33.5	36	32.5	35.5	36.5	160.5	33	441.5	105.5	28.5	25.5	30.5	42.5	33	79.5	41	79	44	26	189.5	58	61	125	87
6	7	81|82	BC033201.1	NA	JHU11132.B6C7R82	22	25	38.5	30.5	34.5	49	37.5	33.5	34	35.5	32	33	47	35.5	35.5	44	39	31	84	76.5	34.5	45.5	45.5	40.5	39	33	33.5	44	40.5	39	34	35.5	309	33.5	113.5	31.5	32	33.5	64.5	45.5	41	36.5	65.5	59	38	36.5	36.5	39	34	46.5	35.5	49.5	31.5	138.5	42.5	251.5	124	31.5	29.5	33	52.5	33.5	103	46.5	96	50	29	169	61.5	72.5	102.5	98.5
6	8	81|82	EXOG	Q9Y2C4	JHU10873.B6C8R82	22	26	38.5	33	43.5	39.5	35	41.5	34.5	35.5	34	32.5	42	47.5	38	35	42.5	35	41.5	58	33	43	49.5	37	36.5	34	33	47.5	81	33	39	35	44.5	31	83.5	32.5	34.5	33.5	57.5	37	44.5	33.5	44	47.5	36.5	30.5	51	36.5	32	35	37	34.5	35	95.5	40	144.5	58.5	31.5	26.5	33.5	44.5	34.5	65.5	39.5	66	45.5	30	186.5	55	89	79.5	52.5
6	9	81|82	COQ6	A0A0D9SFJ1	JHU10862.B6C9R82	22	24.5	29	29	31	29.5	29	27.5	28.5	29	29.5	29.5	30.5	31.5	28.5	32.5	33.5	28.5	33.5	36.5	30	31.5	30	31.5	29.5	30	32	30.5	32.5	30.5	32	31	31	28.5	51	30.5	33.5	29	35.5	30.5	35.5	29	32.5	32	29	30.5	33	31.5	30	30	32	32.5	29.5	44	31.5	76	37.5	27	25	31.5	33	31.5	35.5	34	32	32	26.5	35	29	32.5	36.5	39
6	10	81|82	AKAP7	O43687	JHU11043.B6C10R82	22	26.5	48	33	40.5	55	32.5	42.5	36	38.5	32.5	36.5	48	38	36	45	61	32.5	46.5	81	55.5	59.5	81	75.5	49	45.5	35.5	50	47.5	81.5	44.5	49.5	76	32	123	32	38.5	34.5	71	50.5	41	33	55.5	54.5	39	34	48	45.5	38	35	39	34	33.5	119	46.5	299.5	158.5	33.5	32	38.5	54.5	83.5	93.5	52.5	110	57.5	38	148	89.5	65.5	110.5	271
6	11	81|82	BARHL1	Q9BZE3	JHU10948.B6C11R82	22	24.5	34	30	31.5	31.5	29	50	29	29	29	30.5	35	34	31.5	33.5	38.5	30.5	38.5	41	29	30.5	35.5	35	30.5	30.5	34	32.5	32	30.5	34	31	31	32	89.5	30	31	30	48.5	33.5	37	30	42.5	32	29.5	30.5	31	31	33.5	32	31	30.5	30.5	69.5	32.5	160	45.5	28	27	29.5	34.5	33.5	41	35	44.5	32	28.5	43.5	40	33	45.5	38.5
6	12	81|82	LINC00921	NA	JHU10772.B6C12R82	21.5	25	31	30.5	30.5	34	29.5	29	30.5	30	28.5	29.5	34.5	31	30.5	34	36.5	31	35.5	41	32	33	34	32	31	29.5	31	32.5	39.5	32	32	32	34	28	69.5	30	31	34	50	35.5	36.5	29	38	35	31.5	29.5	34.5	32.5	31	32.5	31	31.5	30	66	35	120.5	52.5	26	27.5	30	36.5	34	53	36.5	39	29	27	61.5	34.5	37	48.5	41
6	13	81|82	PIK3R1	P27986-3	JHU11097.B6C13R82	22	26	41.5	33.5	53	61	37.5	36	41	40.5	38	34.5	41.5	52.5	41.5	41.5	208	35	53	75.5	31	38	53.5	37	41	40.5	37.5	38	46	34.5	46.5	40	47	35.5	135.5	44.5	37	35.5	98.5	47.5	41	38.5	71	48.5	46	51	37.5	40.5	83.5	36	33	39	32	93	38.5	344	101.5	36.5	31.5	42.5	45.5	58.5	112.5	43	79	56.5	31	75	52	52	76	116.5
6	14	81|82	C1orf146	Q5VVC0	JHU10854.B6C14R82	21.5	26.5	42	32.5	42	46	30	29	34.5	30.5	29	35.5	35	34	31	41.5	46	42	41.5	83.5	33.5	33	41	32.5	31	31.5	31.5	40.5	150.5	31	35.5	32.5	38	29	151	29.5	33.5	30	69.5	35	40.5	31.5	50	44.5	32.5	30.5	31.5	38	33.5	32.5	35	32	33.5	133	33.5	332.5	121.5	28	27	29	40	35	78.5	41	90.5	43	25.5	136	55	77	69.5	81
6	15	81|82	LOC105369727	NA	JHU10835.B6C15R82	21	24.5	31.5	30	31	30	31.5	29.5	31.5	28	28	31.5	32	31.5	29	33.5	32	31	35.5	39	30.5	30	29	31	29.5	29.5	31.5	33.5	32.5	31	31	32.5	30.5	29.5	56.5	30.5	32.5	30.5	41	33.5	33	30	36.5	31	29	31	30	32.5	31	31	32	30	29.5	54.5	32.5	102	40	25.5	26	25	34.5	30.5	38	34.5	38.5	31.5	25.5	37.5	30	29.5	41	37
6	16	81|82	CCDC113	Q9H0I3	JHU10956.B6C16R82	22	24	35.5	30.5	33	36.5	30.5	33.5	33.5	34	29.5	32	34.5	39	32.5	35.5	35.5	38	43	46.5	30.5	32	35.5	31	30	32.5	31.5	38	57	34	34.5	33.5	32	32	92	30.5	32.5	31.5	52.5	33.5	38	30.5	39	31	31.5	30.5	31.5	33.5	34	33	29.5	32.5	31	62.5	35.5	118.5	42.5	27	25	32	38	31.5	45	36	45	34.5	25.5	46.5	35.5	35.5	45	45
6	17	81|82	ZNF664	Q8N3J9	JHU10931.B6C17R82	21	25.5	29	30	31	29.5	30	27.5	31	28	29	31	31.5	32	30	33	34.5	31.5	32	37.5	29	30	29	30	29.5	30.5	31	33.5	35	30.5	31.5	32	31.5	30	52	31	32	29.5	35.5	31.5	38	29	33	31	29.5	30	31.5	33	31	30.5	30.5	31.5	29.5	44	32.5	57	32	26.5	25	27	38	32	35.5	35	32	27	25.5	37	26.5	34.5	31.5	35
6	18	81|82	CFAP97D1	B2RV13	JHU11084.B6C18R82	21	25	31	30.5	30	31	32	28	29	28.5	28	29	33	34.5	28.5	31	29.5	29	30	36.5	31.5	31	30	30	30.5	30	32.5	34	31.5	30.5	30.5	30	32	29.5	50	31	30.5	29.5	35.5	32	39.5	30.5	33.5	30	30	30	30.5	33.5	30	32	32	31.5	31.5	45.5	34	60.5	36.5	26	26.5	27.5	33.5	32	40	33	33.5	31	25.5	34	29.5	30.5	34.5	29.5
6	19	81|82	KJ900917	NA	JHU10983.B6C19R82	22	25.5	36.5	31.5	35	33	37	35	36.5	34.5	30.5	31.5	40.5	38.5	32.5	79	40	30.5	35	41.5	30.5	32.5	40	31.5	34.5	34.5	35.5	39.5	38	31	38	35.5	33.5	30.5	93.5	31	36.5	36.5	57	35.5	42	32.5	43	38	31.5	32	35.5	32.5	31	35.5	38	36.5	32.5	81	38	144	54.5	35	28	35	43.5	34	53.5	35	45	41	30.5	50	35	43.5	59.5	45
6	20	81|82	GKN2	Q86XP6	JHU10773.B6C20R82	21.5	27.5	45.5	34.5	50.5	45	33	36.5	35	36	29	38.5	52	36	31	43.5	46.5	36.5	42.5	72	33.5	35	42.5	33	34	36	39	49.5	144	33.5	38.5	32	33.5	30.5	168	31	32	32	67.5	36	41	32	53	49	38.5	32.5	33	36	40.5	33	32	34	32.5	112	33	283.5	69	30	31	33.5	53	31.5	59.5	39	52	38.5	25.5	112.5	90.5	50.5	118	111.5
6	21	81|82	PFDN5	Q99471-3	JHU11094.B6C21R82	21	25	29.5	30.5	30	30	31.5	32	30	30.5	28.5	32.5	31	29	31.5	30.5	33	30	33	33.5	29.5	30	29	29.5	29.5	31.5	31.5	34	30	31	30	31.5	30	30.5	62	31	30.5	29.5	37.5	30.5	34.5	30.5	33	31.5	30	32	30	33	30	30.5	31	30.5	31	53.5	31.5	88	38	25.5	25.5	29	35.5	32	39	31.5	34	29.5	25.5	33.5	35	28	41	37
6	22	81|82	CCDC191	Q8NCU4	JHU10890.B6C22R82	22	25.5	41.5	31.5	42	42	30	27	32	29	29	35	41	32.5	30.5	39	48	37	40.5	68	32	32	39	37	30.5	30.5	31	38	100	32	36.5	31	37.5	32	142.5	33.5	32.5	31	78	35	39.5	31	47	41	33.5	31.5	31.5	34	35.5	33	33	30	31.5	142.5	32.5	317.5	71.5	28	26	30	43	35.5	80.5	40	60.5	37.5	28	108.5	54.5	52.5	84	87.5
6	23	81|82	CENPU	Q71F23	JHU10794.B6C23R82	21.5	25	30.5	33	31.5	37.5	30.5	29.5	31	32	30	30	40	37.5	28.5	32.5	38.5	30.5	37	41.5	31	32.5	35.5	31.5	30.5	30.5	30.5	33.5	33	30.5	35.5	32.5	36.5	31	92.5	33	33.5	31	48.5	31	39	31	42	36.5	33	32	33.5	35	32.5	31	34	30.5	32	70.5	34.5	110.5	50	29.5	26.5	33.5	34.5	31.5	45.5	35	39.5	31.5	27.5	47.5	34	35.5	41.5	44.5
6	24	81|82	IQCG	Q9H095	JHU10979.B6C24R82	22	24.5	32.5	30	32	31.5	31.5	29.5	30	30.5	28.5	31	36	37	33	37.5	34	31	33.5	49.5	30	34	32.5	31	29.5	31.5	31	30.5	42.5	32	35.5	33	34.5	30.5	82	30	31.5	29.5	60	34.5	40	30	38	39	32	29.5	30.5	34.5	34	31	30.5	32	30	73	32	168	51	26.5	26	29	35.5	32.5	43.5	35	46	30	27	50	35	35	48	49
6	25	81|82	PKIG	Q9Y2B9	JHU11003.B6C25R82	22	24	32	29	38.5	30.5	35	39.5	32.5	30	29.5	52.5	38.5	34.5	31	37.5	34	31	36.5	45.5	29.5	40.5	62	53.5	34.5	33	34.5	31	32	35.5	36	34	33	33	77	35.5	32.5	32.5	49	42	48	43.5	221.5	37.5	213	38	34	33.5	33.5	34.5	33	35.5	33.5	56	34.5	127	107.5	30	29	34.5	46.5	35.5	54	36.5	41	37	30	43	34	34	175.5	37.5
6	26	81|82	CENATAC	Q86UT8	JHU10765.B6C26R82	22.5	25.5	29.5	32	29.5	32.5	29.5	33.5	31	30	28	29	31	34	33	32.5	33.5	29	33.5	40	31	31.5	29	33	30	30	32	30	34.5	32	32.5	30.5	35.5	29.5	71	32.5	33.5	30.5	44.5	34.5	38.5	29	39	36.5	30	31	34	33	30.5	32.5	37	31.5	31	57.5	93	100.5	46.5	27.5	25	30	35.5	34.5	42	34	41.5	31.5	28.5	38.5	33.5	29	41.5	37.5
6	27	81|82	MAP1LC3A	Q9H492-2	JHU10898.B6C27R82	22	25.5	51	32.5	38	62	33.5	34	43	36.5	29	33	48.5	32.5	36.5	47	44.5	31	47.5	101.5	35.5	40	49	36.5	38.5	34.5	36	43.5	45	39	39	36	43.5	33.5	225.5	31.5	34.5	37	133.5	37	37	34	89	47	34	39.5	34.5	44	38	41	34	35	31.5	282	39.5	516.5	188	30.5	29	32	47	35	120	50	137	55	28	165	77.5	87	177	136.5
6	28	81|82	CEP43	O95684	JHU11071.B6C28R82	22.5	24.5	30	47.5	35	35.5	30	40	33.5	35.5	28.5	38.5	36	47	41	37	36.5	30.5	35	35.5	38	39.5	87	32.5	44.5	33.5	39.5	36.5	31.5	32	42.5	41	35.5	38	74	105.5	31.5	33	77.5	42	39.5	36	42.5	40	35	132	34.5	39	32	39.5	53.5	31	33	58.5	53.5	99	44	27.5	32	218.5	84.5	53	51	34	70	44.5	48.5	43	30	42.5	38.5	64
6	29	81|82	DNAJB7	Q7Z6W7	JHU10872.B6C29R82	22.5	26	32.5	28.5	37.5	34.5	31	32	30.5	30	29.5	30	31	33	28	32	33.5	35	39	45	31	31.5	32.5	31.5	30.5	34	31.5	35.5	53.5	31.5	33.5	33.5	32.5	31	72.5	30	30.5	30.5	53.5	34	36	29	39.5	31.5	32.5	31	30.5	33.5	32.5	32.5	31	32	30	57	32	111	43	26	25.5	26.5	36.5	31	45	34	52.5	30.5	27	37	33	33	41.5	40
6	30	81|82	PCBP2	Q15366-2	JHU11093.B6C30R82	22.5	24.5	45	37.5	35.5	43.5	34	88.5	32.5	33	33	30	38.5	37	39.5	43.5	40.5	37	45	56	31.5	46.5	58	34	33	34.5	34.5	44.5	42	33	37	35	39.5	39	103	33	38	41	58	46.5	44.5	39.5	55	45	39.5	33	37	36	34.5	40	37	35.5	31.5	86	40.5	191	72	32.5	36.5	37	44.5	37	83.5	42.5	66	54	37	86.5	50	50	54.5	60
6	31	81|82	SPC24	Q8NBT2	JHU11120.B6C31R82	22	26	33.5	33	39	37.5	30.5	32	30.5	32.5	29.5	37.5	38.5	38.5	33	41	45	60	49	54.5	31.5	38.5	38.5	32	33	31	32	41.5	62	33	35	32	37.5	32.5	100	31	34.5	155.5	68	35.5	36.5	30.5	55	376	31.5	33.5	34	39.5	33	31.5	33.5	31	31.5	91	45.5	250.5	98	26.5	26.5	28	39.5	32.5	721	40.5	129.5	34	30.5	85.5	48	42	67	67.5
6	32	81|82	AC008733.9	NA	JHU10934.B6C32R82	21.5	25.5	29.5	32	43	30.5	30	28	30	30.5	29	32	30	30	28.5	31	32	45.5	33.5	43.5	31.5	29.5	34.5	30	29	32	31	35.5	107	31.5	33.5	33	32	29.5	92.5	31	34	31	44.5	31	37	30.5	43.5	33	31	30	32	32	31.5	34	31.5	31	30.5	52	33	116	45.5	26	26	26.5	34.5	31.5	51.5	35.5	38.5	30.5	25	37	34	34	38	36.5
6	1	83|84	SLC25A21	Q9BQT8	JHU11021.B6C1R84	22	25.5	51	35	40.5	59	31.5	30.5	49.5	40.5	31	39	48	37.5	37	55	69	42	44.5	121.5	33	38	47	38.5	37	32	31.5	40.5	78	31.5	40.5	32	39.5	31	206	30	49.5	31.5	104	38	39.5	32.5	65.5	56	34.5	31.5	34.5	40.5	37.5	36.5	37	31	31	206.5	36	586.5	118	27.5	29.5	30	41	33.5	106	46	96	43	25.5	195	94	89	167	126.5
6	2	83|84	GSTM4	Q03013-2	JHU10775.B6C2R84	22	24.5	41.5	30.5	61	36.5	29.5	29	33.5	35.5	29.5	38.5	44	32	30	41	49.5	47.5	39	61.5	31.5	33	46	31	33	29.5	32.5	38	142	30	36.5	30.5	36.5	32.5	156.5	29	32	31.5	89.5	34	40	35	45.5	42.5	32	31.5	33.5	35.5	33.5	34	33	31	31	109.5	33	343	66.5	27.5	29.5	31.5	40	30.5	64.5	39.5	67.5	39.5	26	104.5	51	68.5	89.5	78
6	3	83|84	LINC00928	NA	JHU10844.B6C3R84	22.5	24.5	87	36	186	75	39	37.5	39	45.5	30	46	83.5	64	38	86.5	94	113	108	201.5	46.5	46	99.5	46	47	40	32.5	118	539.5	34.5	51.5	32	47	37	273	35.5	76.5	37.5	172	55.5	54	40.5	130	84.5	37.5	36.5	33.5	48.5	48	51.5	44	37.5	34.5	291	41.5	827	225.5	35.5	29.5	39.5	65	37.5	163.5	53	210	55.5	32	312	184.5	164	287	245
6	4	83|84	KRT8	P05787	JHU10981.B6C4R84	22	24	38.5	33.5	38	45	32	35	33.5	33.5	29.5	35	40	37	35	44	47	43.5	43.5	69.5	31	47.5	39	36.5	33	34	30.5	38	51	32.5	34.5	31.5	39	32.5	110.5	29	33.5	29.5	77.5	39	57	34	54	59	38.5	31	34	38	33.5	37	35	32.5	30	120	34.5	242	100.5	27.5	27	29.5	42	39	83	38.5	80.5	36	30.5	124.5	51	73	55.5	66.5
6	5	83|84	SNX21	Q969T3	JHU10813.B6C5R84	22.5	24.5	41	52.5	41	45	37	49.5	36.5	38.5	30.5	53	51.5	42	41	116.5	106	35	52	91.5	38.5	82.5	76	40.5	50	43.5	42.5	51	62.5	36	74.5	48.5	63	42	192	47.5	40	33	66.5	47.5	48	46.5	68	85	124.5	36	41	43	70	55.5	51	46	124.5	162.5	47	266.5	147.5	36.5	38.5	56	59.5	39	92.5	57	99	52.5	36	157.5	122	140	79.5	1355
6	6	83|84	GAD2	Q05329	JHU10971.B6C6R84	23	26.5	38	36.5	40.5	106.5	37.5	36.5	35	39	31	45	49	53.5	104	43.5	169	38.5	50.5	57	36	41.5	47	42.5	47	47	33.5	59	58	38.5	42.5	33	73.5	34.5	110.5	37	99	32	45	45.5	50	42	46	70.5	38.5	35.5	34	50	34.5	61	41.5	32.5	36	89.5	40.5	162.5	66	44	31.5	45.5	44.5	34.5	93.5	489.5	64	41	34.5	65535	102.5	45271	65535	59.5
6	7	83|84	CREB5	Q02930-3	JHU11061.B6C7R84	21.5	24.5	31	28	30	29.5	30.5	28	29	29	28	29	31.5	33.5	29	28.5	34.5	31	30.5	32	29.5	30.5	31	30	29.5	30.5	30	35	33	30	30	30	30.5	32	47.5	31	30.5	31.5	32.5	31	38	31.5	34.5	30.5	30	30.5	30.5	32.5	31	31.5	34.5	30	30.5	42.5	34	61.5	33	25	28	30	33	32.5	40	35	32.5	31.5	27	40.5	27.5	31	32.5	33
6	9	83|84	MUCL1	Q96DR8	JHU10914.B6C9R84	22.5	24.5	32.5	29.5	33.5	64	30.5	29	32	31	29	29.5	42.5	33.5	30	36	35	30.5	34.5	58	30.5	36	34.5	31	42	28.5	31	99	39.5	33	30.5	31	36.5	30	76	29.5	31.5	33.5	48.5	32.5	37	30	52.5	225	42	30.5	30.5	34	36.5	33.5	42	31	30.5	71	33	162.5	54.5	25.5	28.5	41	40	31.5	49.5	36.5	41	33.5	30	435	366	191	144	87.5
6	10	83|84	AIF1	P55008-3	JHU11042.B6C10R84	22.5	26	31.5	28.5	31	28.5	30.5	28.5	30.5	28	28.5	29	30	29	28.5	30.5	30	30	33.5	32.5	30.5	29.5	30.5	29.5	28.5	29	30	34.5	33.5	34.5	31	31	29.5	29.5	47.5	28.5	30.5	29.5	30.5	30.5	36	29	32	31.5	30	31.5	31	31	30.5	30.5	33.5	31.5	31	38	31	52.5	33	25	26	30.5	33	32.5	37.5	34	35	28	25.5	33.5	29	34	32.5	38.5
6	11	83|84	R3HDM2	B5MCU0	JHU11011.B6C11R84	22	27.5	42.5	33	32.5	40	33.5	32.5	35	33	32	36	1208	222.5	31	40	40.5	33	43	57.5	30	34.5	39	158	34.5	109	32.5	38	38	37.5	37	30.5	35.5	35.5	100	30	34.5	31.5	58.5	38	38	33	72	42	33	34.5	32	46.5	34.5	35	34	33.5	33.5	94	40.5	224	63.5	26.5	26	35	40.5	34.5	54.5	70.5	1292.5	40	26.5	104.5	46	46	56.5	53.5
6	12	83|84	BEAN1	Q3B7T3-2	JHU10757.B6C12R84	23	23.5	30	30.5	32	34	29.5	30	30.5	30	31	30	33.5	34	31	31.5	36	30.5	32	34	31.5	34	45.5	33	30.5	30	30.5	32.5	29.5	31	31	32.5	32.5	29.5	56.5	30.5	30.5	31	34	33	37.5	30.5	39	39	32.5	31.5	32.5	31	32	32.5	35	29.5	30.5	43	34	69	34	28	27	30	37	33	43	33	32.5	34	29.5	38.5	31.5	47	36	33
6	13	83|84	MYL5	Q02045	JHU11089.B6C13R84	23	25	41	33	40	37	34	33.5	32.5	32.5	29.5	34	48	37	32	41	43.5	32.5	60	54	34.5	31.5	44.5	31.5	40	31.5	33.5	53	47	31	35	32	38	34	137	30	31	32	93	39	43.5	34	50.5	42.5	35.5	33	33.5	40	42	37.5	37.5	33.5	30.5	111	39	305	71.5	27	27.5	35	43.5	34.5	67.5	41.5	51	43	29	98.5	52	53.5	77.5	62
6	14	83|84	CARD18	P57730	JHU10885.B6C14R84	23	25	35.5	35.5	35.5	37.5	30	43	33	30.5	28.5	34.5	37	38	35	37.5	40	33	39	36.5	31	38	47	30	30.5	32.5	33.5	38	35	31.5	36	35	30	32	66.5	33	31.5	30	37	35.5	39	33	41.5	34	33.5	32.5	33.5	35	33	32.5	33	33	30	60.5	39	55.5	45	28.5	28	32	40.5	33.5	40.5	38.5	39	37	28	42	36	39	42	84
6	15	83|84	SYT6	Q5T7P8-2	JHU10817.B6C15R84	22	24	41	35	36.5	46	35.5	34	41.5	38	31	43.5	47	50	35.5	48	63	37.5	42.5	52	36	35.5	48.5	43.5	50.5	47.5	42	41.5	46	35.5	37.5	34	44.5	34	144.5	32	37	40	81.5	46	42.5	39.5	70.5	47	39	45	45	34.5	38	35.5	39.5	40	32.5	146	39	317	86.5	77	29.5	53	48.5	45	88	47.5	78.5	70.5	37.5	93.5	53	61	82	89
6	16	83|84	HG507063.1	NA	JHU10984.B6C16R84	22.5	24.5	30.5	30	29.5	29.5	28.5	27.5	29.5	30	30	29.5	31.5	30.5	27.5	30.5	30	30	31	34.5	29	31.5	29.5	32	31	29.5	30	30.5	30.5	30	32.5	30.5	29.5	31.5	48	31	30.5	30	32.5	31.5	35.5	29.5	34	32.5	30	30.5	32.5	31.5	30.5	30	31	31	30.5	44	31	61.5	35	24.5	26.5	28	36.5	32	36.5	33	31	31	26.5	36.5	30	31	38.5	33.5
6	17	83|84	SPINK7	P58062	JHU10919.B6C17R84	23	24	44	30.5	43	40.5	31.5	31.5	35.5	31	29.5	32	45.5	41.5	32	55	59	40	41.5	76	32	35	47.5	32.5	34.5	32.5	32	47	108.5	30.5	35	31	39.5	30	151	30.5	32	32	78.5	34.5	41	29.5	55.5	42.5	31	32	31.5	38	37.5	36	33.5	31.5	34	126.5	33.5	378	84.5	27.5	27	30	43	33	76.5	37.5	73.5	40	26	80.5	54.5	46.5	96	85
6	18	83|84	CSN1S1	P47710	JHU11062.B6C18R84	22.5	24	34.5	30	34.5	36	31.5	33	34	30	30	30.5	38	37	30	42	43	35	39	53	31.5	32	34.5	32	32	33	33	38	60.5	30.5	34.5	31	31	30.5	102	29.5	34.5	31.5	57.5	32.5	39.5	30	39	32.5	30.5	30.5	31	33.5	33.5	35.5	33.5	33.5	32	78.5	32.5	197.5	57.5	25	26	27	41.5	32.5	48.5	36.5	53.5	35	27	56	38.5	43	68.5	49
6	19	83|84	SPPL3	Q8TCT6	JHU11032.B6C19R84	22	24	30	32	32	33.5	33	29.5	30	30	31	33	36.5	31	28	32	38	30	35	41	30	30.5	34	32	33	29	33.5	43	36.5	30.5	33	31.5	32.5	30.5	81	30	31.5	29.5	55	31.5	37	30	39.5	32	31	32	33	31	30	32.5	32	34	30.5	60	32.5	132	47.5	27	28	29	36	30.5	46	34.5	39	31.5	27	40.5	32	34.5	44.5	46
6	20	83|84	FLJ40194	Q8N7Z3	JHU10843.B6C20R84	22.5	25	36.5	28.5	33.5	33.5	31.5	28	33	29	29	31.5	34	33	29.5	29.5	41	31.5	38	38	30	31	35	29.5	30	30	32	38	52.5	32	31.5	31	30	30.5	74.5	29	31.5	29.5	48.5	31.5	35	29	37	30	30	31.5	32.5	35	32.5	32	31.5	32.5	29.5	63	33.5	124	42.5	25.5	26	33.5	34	31.5	37	33	35.5	34.5	28	48	32	35	43.5	38
6	21	83|84	PTH	P01270	JHU11103.B6C21R84	22.5	24.5	39	31	42.5	34.5	32	36	34.5	34	28.5	33.5	41.5	35.5	31	38.5	44.5	36.5	37.5	55	31	32	36.5	31	35	30	31	49	83.5	30.5	33.5	31	36.5	32	102.5	30	31	29	62	34	36	31.5	49.5	44	31.5	33	32	38.5	32	31	34	30.5	29.5	102	37.5	227.5	64.5	27.5	27	29	41	34.5	69	39	56	29.5	26	64	54.5	54	55.5	48
6	22	83|84	IL17B	Q9UHF5	JHU10888.B6C22R84	21.5	24.5	35	29.5	61	34	29	27.5	31	29.5	29.5	33	37.5	41.5	30.5	34.5	34.5	48	34.5	45	31	32.5	35	30.5	30	29	30	45	203	30.5	34	30.5	30	31.5	58.5	29.5	32	29.5	42	31.5	41.5	30.5	44.5	37	30	30.5	32	33	31	32	32.5	31	30	62.5	33	124	40	27.5	26	29	35.5	32	46.5	36.5	46	29.5	26	43	31	36	40.5	43.5
6	23	83|84	ANKRD20A11P	NA	JHU10761.B6C23R84	22	26.5	38	29	34.5	36.5	29	31	36	31.5	31	35.5	36.5	32.5	29	36.5	37.5	37.5	34	42.5	34.5	32.5	33	31	34.5	29.5	30	33	35.5	31.5	35	32.5	35	33.5	72	32.5	32	37.5	48.5	35	40	33	41.5	39.5	33.5	32	33.5	35	33	34	34	32.5	30	66	38.5	149.5	51.5	27	29.5	31	41.5	32.5	51	39	48	34.5	26	51.5	39	39	42.5	45
6	24	83|84	PSMA1	P25786-2	JHU11010.B6C24R84	21.5	26.5	56.5	34	38.5	60.5	31	33	40.5	37.5	31.5	36.5	79.5	33	35	48	67.5	34	43.5	125.5	42.5	40	46	35	37.5	30.5	33.5	47.5	44	31.5	40.5	37.5	41.5	31	191	45.5	36	33	107.5	42	40.5	81.5	74	65	33	216	37	43	44.5	38	38.5	32.5	31.5	225	35	421.5	194	35.5	32.5	34	53	34.5	139.5	46	168.5	53.5	31.5	243	109	110.5	178.5	166.5
6	25	83|84	PLP2	Q04941	JHU11004.B6C25R84	22.5	25	43.5	32.5	32.5	50	29.5	38.5	34.5	41.5	32.5	36.5	47.5	34	35	54	83.5	30	46.5	104	35	36.5	56.5	36	35.5	29.5	31.5	37	40.5	32.5	51	30.5	41	30.5	342	33	34.5	32	107.5	37.5	36	33	79.5	54	36	31	32.5	41.5	45	32.5	34	32	31	229	36.5	684	145.5	34.5	27	33.5	48.5	36	79.5	44	93	52.5	28	108.5	47	72.5	118.5	257.5
6	26	83|84	RAB33B	Q9H082	JHU10807.B6C26R84	21.5	24.5	33	30	34.5	34.5	32.5	32	31.5	31	28.5	31	36.5	29	32.5	36.5	37	32	33	43	31.5	33	34	30.5	30.5	29	31.5	30	33.5	31	31.5	31	32	32	87.5	29.5	31	29.5	55.5	32.5	38	31.5	39.5	35	31	31	34	31	31.5	32	35	31	30	74	32	123.5	45.5	29.5	27	26.5	36.5	34.5	42.5	38.5	41	31.5	27.5	36	32.5	36	44	39.5
6	27	83|84	GABRB3	P28472-2	JHU10880.B6C27R84	22.5	25.5	32	29.5	35	31	29.5	32.5	33	29.5	28.5	30	33.5	29	28.5	31	34	31.5	32	39.5	30	33.5	34.5	30.5	30.5	29.5	30	31	34	32	31	31	30.5	33	50.5	31	32.5	30	38	30	36.5	31	36	31	29.5	32	30.5	32	31	31	32.5	30.5	29.5	49	33.5	90	28.5	26	25.5	26	32.5	32.5	41	34	32	30.5	25.5	31	34	32.5	39	34
6	28	83|84	CTNNAL1	Q9UBT7	JHU11063.B6C28R84	22.5	25.5	36.5	33.5	39	44	30.5	30	34.5	38.5	29	32	46.5	36.5	33	38	74	33.5	40.5	58.5	35.5	38	47.5	29.5	37.5	30.5	38.5	37.5	70.5	30	40.5	30.5	40.5	33	147.5	31	33	32	68.5	43	44	36	46	48	31.5	34	37	34.5	35.5	36.5	40	42	34	92	35	251	81	29	26.5	32	39.5	42.5	67.5	40	64	34.5	29	69	39.5	47.5	75	68.5
6	29	83|84	SPACA3	Q8IXA5	JHU10918.B6C29R84	22	26	39	29.5	38	38.5	28.5	28	29	29.5	28	32.5	41.5	35.5	30	35.5	36	33.5	36.5	53.5	31.5	31.5	35.5	29	29.5	29.5	31	35.5	68	30.5	36	30.5	30	31	97	28.5	31	29.5	57	31	36.5	31	42.5	40	30.5	31	31.5	34.5	34	32.5	32.5	32.5	31	83.5	32	158.5	62.5	25.5	27	30.5	37	33	47	35	41.5	30.5	25.5	61	44	37.5	57	72
6	30	83|84	C8A	P07357	JHU11054.B6C30R84	22	24.5	38.5	33.5	36.5	45	31	33.5	30	33	28.5	31.5	40.5	37.5	31.5	40	43	30.5	39.5	56	33	35.5	43	32.5	34	30.5	31	34.5	38.5	32.5	35.5	31.5	34.5	35.5	120.5	29.5	30.5	30	86.5	34.5	38	31.5	40.5	45.5	32.5	32	31.5	35	41	33	34.5	30.5	30.5	100	34	262	91	28	27	33	40	33.5	54.5	47.5	53	31.5	26.5	86.5	51	54	100	57.5
6	31	83|84	LARGE1	O95461	JHU11083.B6C31R84	22.5	24	33	28.5	47.5	34.5	29.5	29	31	31	31	31	36	34	29	35.5	32.5	37	36.5	45	31.5	32	34.5	30	29.5	29.5	31	42.5	122.5	31	33.5	31	32	32	83.5	32.5	35	29.5	44.5	31.5	41	30.5	40	33.5	31	32	32	31.5	32	37.5	35	31.5	32	61.5	32	141	48	26	26.5	29.5	34	32	42	36.5	48	28	26	46	35	31	42	43.5
6	32	83|84	AKT3	Q9Y243-2	JHU10847.B6C32R84	22.5	26	76	37	49.5	147	32	51	37.5	40.5	37.5	34.5	60	44.5	45	57.5	94.5	43.5	73	117.5	35	60	140	42.5	52.5	88.5	36	54	67	35	62.5	44	49.5	35	263	42.5	68.5	50	125	55	46	94.5	110.5	62.5	142	42.5	39	51.5	46	48.5	43.5	35	35	265	37.5	762.5	182.5	35.5	32	42	58	44	124	58	127.5	97.5	38	162.5	110.5	77	161.5	164
6	1	85|86	E2F7	Q96AV8	JHU11345.B6C1R86	21.5	24.5	32	29	33	32	28	30	28.5	27	28.5	31.5	33	28	27.5	32.5	34	31.5	32.5	39	30	34.5	29	29.5	30	30.5	30.5	34.5	35	31	34.5	31.5	31.5	29.5	72.5	29.5	30	30	41.5	32	35.5	29	38.5	33	29	32	30	31.5	32	32.5	33	32	31.5	62	34	130	38	24.5	26.5	27	35	33.5	43.5	36.5	59	30	24.5	43.5	30	35	41	42
6	2	85|86	SPRR4	Q96PI1	JHU11216.B6C2R86	21.5	24	46	35	32.5	45.5	39	43.5	35	40.5	30.5	38.5	43	39.5	34	43.5	66	38.5	40	67.5	31.5	73.5	65	40	37.5	32.5	32	42.5	41.5	41	37.5	39	37.5	32	172.5	33.5	39	34	77	39.5	37.5	34.5	56.5	47.5	35.5	33	35	45	36	37.5	34.5	37	30.5	158.5	38.5	361.5	88	30	33	35.5	43	34.5	97	47.5	100	51	31.5	117	46	58	110	120.5
6	3	85|86	IFNE	Q86WN2	JHU11176.B6C3R86	21	23.5	34	29	39.5	33	29	27.5	31.5	30	28	32	37.5	33.5	28.5	35	39	38	37	47	33.5	30.5	31	30	30	31	30	36.5	76.5	32.5	32.5	30	36	30	81.5	31	30.5	31	52.5	34	33	29.5	41	38	31	31.5	30.5	33	31	31	30.5	30	29	75.5	32	192.5	43.5	25.5	27.5	33	36	31	44	33.5	45.5	33.5	27	68.5	45.5	47	52.5	54
6	4	85|86	BICRAL	Q6AI39	JHU11368.B6C4R86	21	23.5	34	35.5	41	39.5	31.5	30.5	28.5	31.5	33.5	36	37.5	41.5	35.5	35.5	40	38.5	57	47	34	31.5	34.5	30	34.5	31.5	33	36	55.5	35.5	33.5	32	33.5	37.5	90.5	29.5	35.5	30	57	36.5	50.5	118	44	44	30	31	32	34.5	40	41.5	33.5	30	29.5	78	33.5	235	70.5	26	27	37.5	38.5	30.5	87.5	42	47	35	32.5	110	48.5	58	57	48.5
6	5	85|86	WFDC6	Q9BQY6-2	JHU11223.B6C5R86	21.5	25	53.5	39.5	63	56.5	47	48	42.5	39.5	34.5	44	54.5	43	42	51.5	55.5	65	49.5	107.5	45.5	46.5	78	41	56.5	41.5	37.5	59	165	38	48.5	37	47.5	31	196	38	39	34.5	97	45	44	40.5	69	61.5	33.5	36	35.5	49	42.5	40	39.5	40	34	162.5	57	466.5	135	31.5	29	37	66.5	37	98	45.5	89.5	56.5	37	190	91	99	152.5	122
6	6	85|86	RSRP1	Q9BUV0-2	JHU11335.B6C6R86	20.5	27.5	54	33	38	57.5	41	38.5	37	40.5	31.5	45	45	43.5	40.5	53	72.5	38	51.5	72	35.5	40.5	43.5	36.5	41	40.5	35	42.5	40	35.5	47	41	41.5	37	183.5	36.5	42.5	38	85	40.5	44	37.5	54.5	49	39	36	34	40	37.5	41.5	42	35.5	36.5	127.5	40	328	91	38.5	31	46	51.5	38.5	63	45	74.5	45	33	118	53.5	62.5	100.5	99
6	7	85|86	RHOJ	Q9H4E5	JHU11489.B6C7R86	21	24	163	37.5	34.5	85.5	47.5	35	78	71.5	29	39.5	89.5	37	53	121	333	34.5	175.5	390.5	35	44	82	56	51	37	35	40.5	63.5	32	131	36.5	57.5	30	1220.5	31	45	41.5	403.5	45.5	40.5	36.5	257	94	37.5	33	34	86.5	68	37	37.5	33.5	40	703	37.5	3155	405.5	50	34	68	61	37.5	218	72	312.5	104	30.5	383	106	176	449.5	405.5
6	8	85|86	MGAT5B	Q3V5L5-5	JHU11283.B6C8R86	21	23.5	34.5	28	40	31	31	28	29	28.5	27.5	32	33.5	31.5	31	37	35	35.5	36	41	30	31	30	29.5	32	30	31	43	84.5	30.5	34.5	32	30	30	64.5	28.5	29	28.5	47.5	31	37.5	31	33.5	33.5	29	31.5	31.5	31	31	33.5	31	30.5	30	53	31	102	35	24.5	26.5	28.5	34	30.5	37.5	33.5	41	28.5	25.5	40.5	34	33.5	43	40
6	9	85|86	CTXN1	P60606	JHU11247.B6C9R86	21.5	25	37.5	28	31	39	34.5	29	33	29.5	29	33	35	38.5	28	36.5	43	31.5	39	54.5	30.5	30.5	32.5	33	29.5	29	30.5	41.5	33	31	35	31	33.5	32	121.5	29	29.5	32.5	59	33.5	34	29.5	43	39	30	31	31.5	34.5	37	33	31.5	30	30	102	33	221	59.5	26.5	26.5	28.5	41	32	48	35.5	49	33	30	62	42	39	60	52
6	10	85|86	C22orf39	Q6P5X5	JHU11464.B6C10R86	21.5	24.5	37	35	42.5	44	34.5	30.5	31.5	34.5	29	34.5	42	36.5	33	37	44.5	36.5	40	67.5	30.5	33.5	37	30.5	38	32	33.5	48.5	81.5	36	40.5	34	36	31.5	112.5	31	36	32.5	65	39	41.5	29.5	47	42	32	34.5	31.5	36.5	37	37	36	30.5	31	109.5	38.5	202	91.5	33	28	31.5	45.5	33	53	37	74	32	27	116.5	46.5	58.5	62	68.5
6	11	85|86	LIG1	P18858	JHU11373.B6C11R86	22	24.5	43	33.5	39.5	50	37	34.5	39.5	42.5	36	40	58	38	37.5	44.5	63	33	61	85	57	45.5	63.5	39	57	37.5	113.5	48.5	58.5	40.5	107.5	37	42	38.5	203.5	29.5	33	37.5	83	132.5	46	35.5	61.5	50	79	44.5	41.5	67	40.5	122.5	41	35	34	141.5	44	403	92.5	34	31	40	52.5	40.5	83	50	84.5	63.5	30.5	105.5	62.5	74	106.5	121.5
6	12	85|86	RNASE8	Q8TDE3	JHU11207.B6C12R86	21.5	24	35	28.5	34.5	36	29	27.5	29	30.5	28.5	31	35.5	33	30	34	35.5	30.5	35.5	44.5	30	33	30.5	29.5	31.5	31	31	34	40	30.5	30	32	31	32	82	31	38.5	29.5	44.5	33	38.5	30.5	36	30	31	30.5	33	30.5	31	31	31	30.5	29	69	32	142	45.5	27.5	26	28.5	35	31.5	46	35	37	31	27.5	46	40	40	45	45.5
6	13	85|86	ARMC6	Q6NXE6-2	JHU11424.B6C13R86	22	24.5	117	41	86.5	87.5	40.5	42	45.5	52.5	35	51	114	49.5	54	163	138.5	56.5	125.5	244	39.5	52.5	84.5	50	54	35.5	40.5	81.5	261.5	32	63	37.5	85.5	34	404.5	35	42.5	44.5	238	55	54	37	148	121.5	42	35	39	85	71	42	43.5	42	37	549.5	40	1166.5	346.5	36	36.5	39.5	74	42	233	64	274	65.5	32.5	331.5	239.5	203.5	1977	270.5
6	14	85|86	UBE3A	Q05086	JHU11313.B6C14R86	22	23.5	33	31	38.5	39.5	31	37.5	30	37.5	30	36.5	47.5	50.5	35.5	112	43.5	32	39	301.5	160.5	69.5	98	31.5	41.5	40.5	173	45.5	46.5	32	42.5	38	384	33.5	84.5	32	33.5	38.5	45	37	36	39.5	56.5	61	86	50	35.5	47	63.5	38	41	32	45.5	95.5	33	115.5	52.5	30.5	30	39	40	31	49	39	52	45	98	48.5	41	53	56.5	55
6	15	85|86	IL36B	Q9NZH7-2	JHU11177.B6C15R86	21.5	23.5	55	33.5	34	60	35	40	41	56	32.5	40.5	45	44.5	34	41	66.5	36	48	111.5	41	41.5	83	44.5	46.5	31.5	40	42	37.5	36	40.5	37	39	32	209.5	31	34.5	32.5	85	38.5	40.5	34	77	60.5	32	36.5	41	37.5	43	35	38	33.5	31	152.5	38	537.5	128.5	34	30	40	40	40.5	83.5	53.5	105	51	36	96.5	67	54.5	133	154
6	16	85|86	FBXO34	Q9NWN3	JHU11352.B6C16R86	22	23.5	31.5	30.5	35	34.5	34	28	29	28.5	27.5	32	32.5	33.5	30	34.5	31.5	31.5	34.5	38.5	30	32	34	29.5	29.5	29.5	31	36.5	44	33	31	31.5	30	31	65.5	28.5	31.5	30	42	32	37.5	29.5	34.5	38	30.5	31.5	31	32	36	31.5	30.5	34.5	31	54.5	31.5	93	34	25.5	26.5	31	34.5	31	40	33.5	39	31	26	37	32	35	38.5	37.5
6	17	85|86	BTBD3	Q9Y2F9	JHU11236.B6C17R86	22	23.5	32.5	28	34	30	31.5	28	29	28.5	28	29.5	33.5	33	30	31.5	33	35	32	33	30	31	30	29.5	29.5	30	30	35	33.5	33	30.5	31	33	30	48	30	29	30	33	30.5	36.5	28.5	34.5	29.5	29.5	31	31	30.5	30.5	32.5	30.5	30	32.5	50	32.5	73	31.5	25	27	29.5	37.5	30	35	31.5	34	30.5	25.5	31.5	30.5	32	33.5	34
6	18	85|86	TARDBP	Q13148	JHU11504.B6C18R86	22	23.5	30.5	31.5	34	36	33	31	29.5	29.5	30	32	33.5	34	33	36	35.5	37.5	43	37	31	33	32.5	30	35.5	30	32	38	34.5	32.5	31	33	31	30.5	57	30.5	29.5	32.5	38.5	45.5	36	32	37.5	32	31.5	33	30.5	31	31.5	31.5	31.5	38	29	43.5	32.5	83	39.5	27	27	31	36.5	32	36.5	36.5	39	35.5	27	36.5	31	35	37	37.5
6	19	85|86	SLC1A2	P43004	JHU11399.B6C19R86	21.5	24.5	33	34.5	36	31	36	32	33	30	30.5	37	38	36	30.5	38.5	43.5	33	41	43.5	33.5	31.5	31.5	29.5	33	32.5	34	42.5	41.5	31	33.5	31	33.5	30.5	92	29	32.5	30	42.5	31.5	36	30	41.5	36	29.5	30.5	30	35.5	33	32	32	36	31	72.5	32.5	155	44	25.5	27	28	39	30.5	45	35	39	28	24.5	42	37	36.5	51.5	46
6	20	85|86	KRTAP13-1	Q8IUC0	JHU11186.B6C20R86	22	25	48.5	43	65	52.5	41	56	53.5	43	38.5	49	56.5	58.5	40	47	64	52	53.5	58	40.5	57.5	81.5	36	41.5	52.5	49	86.5	159.5	38.5	48	40.5	36	36.5	117	47.5	544	47	55.5	48	57.5	39	63.5	44.5	35.5	34.5	53	38	37	44.5	40.5	42	35	103	38	185.5	73	39	29	36.5	70.5	42.5	80.5	49	86	54	33.5	100	78	54	73	66.5
6	21	85|86	GORASP1	Q9BQQ3	JHU11448.B6C21R86	21.5	28.5	37	38.5	65	39	38.5	73	36	33	37	43.5	39	42	50.5	46	62.5	37.5	38.5	37	36.5	49	48.5	34.5	52.5	40.5	41.5	45.5	37	48	39.5	46	37.5	34	72	46	55	85	44.5	52.5	42	59.5	95	69.5	60.5	41	44	39.5	199.5	70.5	41.5	50	34.5	52.5	42	107	48.5	34	32	37.5	61.5	41.5	51.5	39.5	42.5	97.5	48.5	62	35.5	46	106	159.5
6	22	85|86	AKT3	Q9Y243	JHU11234.B6C22R86	22	24	31.5	29.5	45	182.5	37.5	40	35	34	43	40	46.5	40	38.5	40.5	43.5	39	43.5	43.5	37	67	149.5	39.5	44.5	154	41	75	50	33	51	47.5	65.5	35.5	67.5	38.5	73.5	52.5	50	44	45	88	100	37.5	236	83.5	42	37	33.5	59	41	37	30	75	38.5	194	55.5	30.5	34	47	52	39.5	59	44	48	72	36	84	104	67	53.5	71.5
6	23	85|86	ZNF781	Q8N8C0-2	JHU11228.B6C23R86	21	24	30.5	30	45.5	32	28	28	31	29	29	31	33.5	29	30	30.5	34.5	41	37	40	29	29.5	32	29.5	31.5	30	31	39	73	30.5	31	31.5	33	29	85.5	30	29.5	31	41.5	31.5	38.5	31	35.5	31.5	30.5	30	31	29.5	32	31.5	31.5	31	29.5	54.5	33.5	89	41	25	26	26.5	33.5	30.5	45	34	38	31	26.5	36	31.5	35.5	40	45
6	24	85|86	RTL8C	O15255	JHU11348.B6C24R86	21	24	39.5	31.5	123	43	33.5	39	34.5	34	29.5	40	37	46	30.5	41	49.5	56	47	75	37.5	43	51.5	36.5	37	32.5	35	57.5	274	32	37	32.5	39.5	33	118	37.5	234	33.5	55.5	39	49	31.5	54	45.5	30.5	31	37.5	38	34	39.5	35	33.5	31	93	33	207	81	32	29.5	36	44	32	61	41.5	99	34.5	29.5	89	73.5	43	59.5	71.5
6	25	85|86	FAXDC2	Q96IV6	JHU11336.B6C25R86	21	23	37.5	29.5	33	41.5	33	35	30.5	35	28	33.5	36.5	29.5	28.5	37.5	35.5	32.5	37.5	47.5	32.5	30.5	38.5	32.5	33	31.5	30.5	35.5	35	31	34.5	33.5	33	33.5	113.5	29.5	32.5	30.5	46	32.5	40	32	43	41	32	34	32.5	37	33.5	34	32.5	33	31.5	84.5	32	175.5	52.5	26	27.5	29.5	44	33	47.5	35.5	41.5	33.5	27	66.5	47	41	56	56
6	26	85|86	OR3A3	P47888	JHU11196.B6C26R86	20.5	25	32.5	29.5	36	31.5	31	33	28	29	29	29	33.5	32.5	28.5	34.5	33.5	33.5	39	38.5	30	31	30	30.5	32	29.5	30.5	37	47.5	31.5	32.5	32	33	29.5	87	30	30.5	33	43.5	33	35	28.5	40.5	32.5	30.5	32	31	30	33	32	31.5	31	30	61.5	35.5	130.5	45.5	25	27	30	34	30.5	40.5	33	39.5	26	28.5	47	31.5	34.5	45	39
6	27	85|86	MAPK9	P45984-2	JHU11281.B6C27R86	21	25	36.5	40	45	128	39.5	45.5	39.5	35.5	34	37	41	40	38.5	46.5	37	35	37.5	43	32.5	64.5	60.5	33	39	36	32	55	47.5	35	40.5	43.5	86	32.5	70.5	38.5	38	32.5	47.5	40.5	48.5	33.5	52.5	34.5	45.5	41	38	38.5	32.5	46.5	36	36	39	70.5	35.5	126.5	144.5	32.5	28	53	44.5	40.5	115	48.5	47.5	31.5	32.5	45	32	37.5	38.5	41
6	28	85|86	C9orf72	Q96LT7	JHU11435.B6C28R86	21	24.5	42	31.5	48.5	42.5	32	37.5	32.5	37	28.5	32	43.5	36.5	31.5	43.5	49.5	38	53	64.5	30.5	35	43	30	33.5	30	32	46	147	31.5	39	32	41	32	199.5	33	32	35	93	38	37	33.5	51.5	46.5	31	31.5	31.5	35.5	36	35	35	32	31	135	35.5	250.5	122	32	29	29.5	37	32	67	42	82	42	28.5	102	42.5	54	89	89
6	29	85|86	PUM2	Q8TB72-3	JHU11293.B6C29R86	21.5	24.5	35	30	33.5	34.5	35	30	30	29.5	29.5	33	34	31	34	32.5	38.5	32.5	38	47.5	31	34	39	30	33.5	30.5	30	35.5	30.5	31.5	31	32.5	31.5	34	62.5	30	33	32.5	47	42	36	31	37.5	35	31	33.5	32.5	36.5	36	37.5	34.5	30.5	32.5	79.5	32.5	167	50.5	28.5	27.5	30.5	34	49.5	49.5	33	40	32.5	27	48.5	37	34	45.5	44.5
6	30	85|86	DDX6	B2R858	JHU11439.B6C30R86	22	25.5	38.5	37	42	52	36.5	45.5	42.5	37.5	33	38	40.5	40.5	43	42	59	34.5	50	67.5	37	48	55	35.5	38	37	32.5	44.5	78.5	37.5	40.5	42.5	38.5	40.5	101.5	32	40.5	37	57	47	45	38.5	56.5	45.5	35.5	38.5	38	40	39.5	37	43.5	38	33.5	85	46	165	93	35.5	32	126.5	42.5	39	77.5	41.5	73	64	34.5	91	40	72.5	98.5	105
6	31	85|86	SIAE	Q9HAT2	JHU11494.B6C31R86	21.5	24	32.5	28	41	31	32	28	29	31.5	28.5	29.5	34.5	31.5	29.5	35	35.5	35.5	37	40	30	32	32.5	29.5	32	31	31	37	75.5	31.5	31	32	29.5	30	67	28.5	33.5	29.5	42	31.5	36.5	31	36	32.5	31	32.5	31.5	31	32.5	33.5	30.5	33	29.5	50.5	33.5	102	39.5	25.5	25.5	29	33	30.5	43	32.5	41	32	26.5	39.5	33.5	30.5	41.5	40.5
6	32	85|86	RPS24	P62847	JHU11295.B6C32R86	22	24.5	35.5	29.5	31	33	29	27.5	28	29.5	29	30.5	29.5	33	28.5	32	30.5	29.5	40	33.5	29.5	32	30	30.5	30	30	30.5	33.5	29.5	30	29.5	30.5	31	30	44.5	30	30	29.5	46	31.5	36	29	36.5	30	30.5	31	30.5	34.5	31.5	32	31.5	30	29	53.5	33	78	38.5	25	27.5	26	33.5	30.5	37.5	32	32.5	29.5	27	34	25.5	28	34	32
6	1	87|88	OTULIN	Q96BN8	JHU11347.B6C1R88	21	25	32.5	29.5	62	36	30.5	28.5	33	30.5	28	31.5	37.5	40	28	37.5	34	51	37	46.5	37.5	30	39	30.5	30	29	31	48	259	31.5	31	31.5	31	29.5	75.5	30.5	29.5	30.5	40	36.5	42	30	44	39.5	28.5	31	30.5	33.5	31.5	35	32	32	29.5	65.5	33	121.5	42	25.5	25.5	28.5	34.5	30.5	47	34.5	49	29.5	26	42.5	33	40	44.5	44.5
6	2	87|88	KCNAB1	Q14722	JHU11182.B6C2R88	21	57.5	111	72.5	95	91.5	98	58	89.5	102	98	117	136.5	113	62	110.5	135	71.5	141.5	189	97.5	141.5	136	78	73	66	65	63	135.5	81	188.5	385	100	107	237	91	117.5	98	168	88	98.5	103.5	172	115.5	92	97	68.5	105	94.5	157.5	106	80	68	331	86.5	825	243	127	83	117	144	106.5	225	107.5	199.5	116.5	110	232	127.5	120	224	182
6	3	87|88	NPFFR2	Q9Y5X5-2	JHU11193.B6C3R88	21	24	40	33	31	56.5	28.5	27.5	49.5	50	28	30.5	39.5	31	28	69	30	29	32	34	30	35	28.5	45	35.5	31	30.5	32	37	30	29.5	31.5	89	30	33.5	29.5	29	31.5	31.5	31	42.5	29.5	45	46	30	29.5	30.5	29.5	30	31.5	30.5	31.5	31	41	38	60	32	25.5	25.5	35	52.5	31.5	60.5	34	30	28.5	27.5	92	47.5	59.5	175	49
6	4	87|88	LTC4S	Q16873	JHU11376.B6C4R88	21	23	36.5	29	32	37.5	29	30.5	31	33.5	28.5	35	36	33	29.5	31	38	31	34	37	30.5	29	33.5	29.5	31.5	31	31.5	35	38.5	30	31	35	32	30.5	98	29	31	30	44.5	32	36	32.5	34	32.5	30	31	32.5	33.5	29.5	31.5	34	30.5	29	54	33.5	139.5	49.5	26.5	28.5	29.5	35	32.5	42	34	40	38	27	52.5	34.5	43.5	52	45.5
6	5	87|88	PDE7A	Q13946-3	JHU11199.B6C5R88	21.5	24.5	38.5	28.5	32	33.5	30.5	27.5	30.5	30.5	28.5	32	33	30.5	28.5	30	39	30.5	33.5	38	31.5	32	31.5	30.5	30	30	30	34.5	46.5	30.5	29	30.5	30.5	29.5	67	30	30	30.5	41	31	36	32	35.5	35	29.5	31	31.5	32.5	32.5	33.5	32	31	28.5	56	32	92	44	25.5	28.5	26	34.5	31	41.5	33	42	31.5	26	36.5	31	34.5	42.5	33.5
6	6	87|88	GIPC1	O14908-2	JHU11357.B6C6R88	21	27	82	35	58.5	103	42.5	45.5	48.5	52.5	32	42	64	49	36.5	55	96	54	75	154	37	54.5	62	37	41.5	36	31.5	66.5	139.5	35	46	43.5	49.5	32	291	32	36	124.5	126.5	49	44	36.5	120	103	39	34	33.5	48	47	41.5	41.5	37	43.5	281	39	758	222	35	31	50.5	53	44.5	166.5	50.5	225.5	61.5	31.5	322	167	188	237	199
6	7	87|88	NOVA1	P51513	JHU11477.B6C7R88	22.5	24.5	40	37	33.5	39.5	50.5	145	37.5	38.5	32	41	65.5	62.5	40	44	115	35.5	54.5	46.5	47.5	44.5	50	37.5	39	37.5	72.5	49	42.5	36.5	40.5	46	39.5	34	78.5	41.5	34.5	46.5	53	74.5	53.5	36	50	50.5	40	34	37	37.5	36.5	51	48.5	34.5	30	69	44	157	70.5	32	47.5	59	49	379.5	59.5	63.5	54	59	39	60	47.5	40.5	64.5	59
6	8	87|88	NDUFV1-DT	Q8NBR9	JHU11238.B6C8R88	22	25.5	39	36.5	62	40	32.5	38.5	39.5	30.5	31.5	42	39.5	52	29	37	46	51	40.5	53.5	35.5	46	44.5	36	30	39	33	55.5	239	33	37.5	36.5	36.5	31.5	94	32	369	39.5	45	37	50	31	48.5	46	32.5	30.5	43.5	32.5	33	40	38.5	34	31.5	65.5	33	138.5	50.5	32	28	30	43.5	37	55	39	55	33	28.5	55	41.5	44	45.5	49
6	9	87|88	LINC01104	NA	JHU11272.B6C9R88	22	25.5	70.5	33.5	35	110	33.5	34	46.5	48.5	29	41	67	39	42	64	93.5	34.5	57	172	35.5	53.5	42.5	40.5	44.5	33	32	66.5	54	33	48.5	32	55.5	32.5	205.5	31	40	34	129	44	43.5	32.5	86	116	48	33	35.5	51	55	35	36	37	34.5	363.5	42.5	620	306	33	30	43	62	35	223.5	51	265.5	77	31.5	381.5	224	204	281	271
6	10	87|88	MMP8	P22894	JHU11474.B6C10R88	21.5	24	37	35	72	39.5	29.5	31.5	31.5	34.5	30	41.5	39	46	30	40.5	42	50.5	39.5	59	30.5	32	41.5	31	31.5	31.5	31.5	55	274	31.5	33.5	34	31.5	31	91	41	67.5	31.5	56	37	65.5	32.5	45.5	41	36	30.5	35	36.5	31.5	36.5	34	32	31	64	40.5	129.5	49	27.5	27	29	44	37	50	37.5	63	30.5	26	53	42	45	49	53.5
6	11	87|88	MED11	Q9P086	JHU11378.B6C11R88	22	24.5	37.5	32	32	39	32.5	35	33	35	30	44	39	40	43.5	41.5	43.5	34	46.5	54	34	36	39	37	33.5	33	34	37	48	33.5	33.5	33.5	34.5	30.5	97.5	32	32.5	31	52.5	35	40.5	31	45	38.5	33	30.5	34	38.5	32.5	36	33.5	31.5	31	81.5	39	162	60.5	26.5	28.5	32	37	33	55.5	37	60	36	28.5	65.5	42.5	49	55.5	51.5
6	12	87|88	CYP4Z1	Q86W10	JHU11160.B6C12R88	21.5	25	36.5	31	33	36	33	29	28.5	30	28	32.5	37	34	29.5	34	31.5	30	34.5	43.5	30	32	31.5	31	31	29.5	30.5	33	31	30	32	31	32.5	30	80	29	32.5	31.5	46.5	32	38	28.5	39.5	31.5	31	31.5	31.5	33.5	31.5	32	31.5	31.5	29.5	66	33.5	125.5	43	26.5	26	30.5	36	31	42	35	41	29	28	47.5	34.5	39	52	47
6	13	87|88	SPRED1	Q7Z699	JHU11501.B6C13R88	21.5	25	32.5	30	39	31.5	29	29.5	30.5	32	27.5	34	38	32	29.5	35.5	35	35.5	35	40	30.5	31	31	31.5	32.5	29.5	33	38	67.5	31	35.5	32	31.5	31.5	72	28.5	29	30	42	32	38.5	30	36	36	31	30.5	31.5	35	31.5	32	30.5	32.5	30	62.5	33.5	133	44.5	29	26	30	40.5	30.5	44.5	33.5	41	30.5	26	40.5	34	32.5	42	40.5
6	14	87|88	AC137794.2	NA	JHU11321.B6C14R88	21	24.5	45	34	41.5	45	29.5	31	35	37.5	28	44	47	38	33	46.5	50.5	38	45.5	68.5	35.5	39	38.5	31.5	35	36.5	32.5	44	76.5	31	38	36	39	31	133.5	33	44	33	65	39.5	40	32.5	54.5	58	34	32	32	39.5	35.5	33	35.5	35.5	32	134.5	40	275.5	118.5	27	26.5	35	41	32	100	38	95.5	47	31	180.5	78	97	87.5	92.5
6	15	87|88	OLFM4	Q6UX06	JHU11195.B6C15R88	21.5	25	36.5	31	48	33.5	33.5	28	31	32	28.5	37.5	43	34.5	30.5	40	39	43.5	38	50	31.5	29.5	35.5	32.5	31.5	30	33	39.5	102.5	30	33.5	32	32.5	30.5	106.5	30	36.5	33	54	33.5	37	31	40.5	34.5	29.5	32	33.5	35	37.5	32	35.5	32.5	30	71	31	191.5	50.5	26.5	27	32	37.5	33.5	48	39.5	42.5	33.5	28.5	57.5	41	42	57.5	52
6	16	87|88	CMTM3	B3KQJ8	JHU11422.B6C16R88	21.5	24	45	32	31.5	37	32.5	33.5	33	33.5	30	36.5	42.5	33	33.5	43.5	44	32.5	38.5	56	33.5	34	40.5	32.5	35	31	31.5	41.5	34	31.5	32.5	35.5	35	30.5	144	30.5	33.5	30.5	66.5	34	38	33	41.5	41.5	33.5	31	32.5	35	34	33	30.5	34	29.5	106	32	258	57	25.5	33	29.5	41	34	58.5	40	57	43.5	27	81.5	41	48.5	70	64.5
6	17	87|88	CASC2	Q6XLA1	JHU11243.B6C17R88	21.5	25	33	30	32	30	29.5	28	28	28.5	29	30	30	28.5	30.5	38	30.5	29.5	32.5	34.5	30	30	29.5	30	30	29	30.5	33	31	31.5	29	33	31	29	46.5	30	30.5	30	37.5	33	34.5	29.5	35	31	29.5	30	31	31.5	31	31	30.5	32.5	29.5	52	31.5	56.5	33	25	27.5	29	35.5	31	32.5	33.5	34	32.5	25.5	35.5	27	29	34	34.5
6	18	87|88	SPAM1	P38567	JHU11500.B6C18R88	22	24.5	36.5	33.5	47	35.5	36	37.5	35.5	34.5	31	35	45	40.5	37	39.5	43	39.5	43	41	31	31.5	44	34	37	33.5	33.5	58	116	33	37	38	35	32.5	100	29.5	178.5	37.5	43	33	41	33.5	45.5	41	32.5	33.5	31	41	34.5	41.5	34	33.5	32	84.5	34.5	136.5	67.5	27.5	27	32	39.5	38.5	48.5	39	59.5	38.5	26	56.5	45	44.5	51.5	54
6	19	87|88	MED8	Q96G25-3	JHU11379.B6C19R88	21	28	43.5	32	32	37	30	32.5	39.5	34	30.5	61	129	38	162	37	40.5	34	85.5	43	39.5	39.5	46.5	31	41	32	34	57.5	42	37.5	33	35	33	29.5	88.5	32	48	34	45.5	35.5	35	29.5	51	46.5	33	31.5	35	40	115	39	69	32.5	31	459.5	35.5	145.5	58	32.5	27	54.5	41	35	63.5	38	56.5	43	32.5	53.5	39	44.5	405	48
6	20	87|88	PIK3CA	P42336	JHU11201.B6C20R88	21	27.5	50	31.5	38	40	38	35.5	36.5	34	35	36.5	49.5	51	39.5	48	53	35.5	45	71.5	37.5	37.5	65	35	41.5	36	41.5	53.5	56	32	151.5	33	35.5	33.5	136.5	31.5	30.5	34.5	71	45.5	41.5	31.5	55.5	44	39.5	37	35.5	42	66.5	38	49.5	32	33	101	43.5	253.5	71	29	29	49.5	49.5	40	72	44.5	67.5	56.5	33.5	93	47	59.5	82.5	62
6	21	87|88	C19orf84	I3L1E1	JHU11466.B6C21R88	21.5	25.5	44	28.5	58.5	49	35	42	37.5	37	29	34.5	46.5	39.5	37	38	46	42.5	46.5	57.5	36.5	38.5	53	36	39	32.5	33	74	170.5	33.5	38	37.5	35.5	30	125	33	299	38	63	37.5	44.5	32.5	55	45	30	33.5	39	38	38	42.5	34.5	33	31.5	106.5	38.5	237.5	84.5	30	29	37.5	47	38.5	81.5	38	79	39	33	95	51	54.5	85	63.5
6	22	87|88	ATXN7L3	Q14CW9	JHU11323.B6C22R88	22	24	31.5	28.5	30.5	29	32.5	30	28	30	28	30	35.5	36.5	29	29.5	33	30	31	34.5	31.5	29.5	30	32	30	29.5	32	34	33	31.5	33	32	32	29	68	31	32	31	38	31.5	34	31.5	33	30.5	29.5	30	31.5	33	30.5	31.5	32.5	32	31.5	54.5	32.5	65.5	32.5	25.5	26.5	31.5	34.5	31.5	37.5	33	45	27.5	27	30.5	30.5	33.5	36	32.5
6	23	87|88	MOGAT3	Q86VF5	JHU11191.B6C23R88	22	25.5	36.5	32	41	34	32	27.5	30	31	30.5	35.5	37	33.5	29	40	35	35	37	42.5	30.5	31	36	30	31.5	30	33.5	40	73	31	32.5	33.5	31.5	30	91.5	32	36.5	31.5	46.5	34	38	32	39.5	36	32	29.5	31	34.5	32.5	33	32	32	29.5	83	33.5	142	43.5	27	28.5	35	42	31	44	35	43	29.5	25.5	53	41	40.5	48	41
6	24	87|88	NCCRP1	Q6ZVX7	JHU11375.B6C24R88	22	24	30.5	30.5	37	31.5	32	38.5	29.5	30	29	34.5	42	37.5	35.5	45.5	41	52.5	43	44.5	32.5	48.5	69.5	31.5	37.5	36.5	74.5	39.5	41.5	32	39.5	33	36	32	78.5	34	31	32.5	42.5	33.5	38	43	42.5	39.5	32	30.5	42.5	33	37	93	33	32.5	30	78	38.5	126	43	26.5	28.5	37.5	35	32.5	49	39	58.5	44.5	27	47.5	33.5	37.5	47	57
6	25	87|88	MINDY3	Q9H8M7	JHU11333.B6C25R88	22	23.5	37	151.5	43.5	40.5	33	63	40.5	43	35	41.5	67	38.5	31	39.5	204.5	33	49.5	50.5	36	51.5	56.5	35	35.5	45	36	41	65	53.5	69	38	37	33.5	84	31.5	38	40.5	52.5	45	44	35	40.5	48.5	147	33	45	38.5	34.5	44	36	32.5	30.5	58.5	41	132	190.5	32	32.5	35	42.5	37.5	41.5	44.5	51	33.5	31	1350	48.5	512.5	71.5	60.5
6	26	87|88	ITGB1BP1	O14713	JHU11180.B6C26R88	22	24.5	32	30	32	32.5	31	33.5	28	31.5	28.5	32.5	36	31	28	32.5	32	31.5	36	39.5	34.5	30	37.5	30	32.5	29	30	34.5	41	32	31	31	35.5	30.5	81	30	30.5	33	41	32	40.5	29.5	35.5	33.5	31.5	32	31.5	33.5	33	33.5	33	32.5	30.5	70.5	32	112	41.5	28	26	34	38	30.5	47	36	42	31.5	28	43	30	36.5	40	44.5
6	27	87|88	SLC8B1	Q6J4K2	JHU11301.B6C27R88	22	24	34.5	29	35	31.5	29.5	34.5	29	30.5	27.5	30.5	34	30.5	28	30	28.5	30.5	32.5	38	32	30	30	31	30	29.5	31	31.5	30.5	32	30	31.5	31	29	51	29.5	30.5	31	38.5	31	34	30	34.5	36	30.5	32	30.5	34	30	32.5	32.5	31.5	30.5	42.5	29.5	70.5	33.5	26	26	31	36	31.5	40.5	32	35	27.5	26	33	32.5	33.5	41.5	34.5
6	28	87|88	SSX3	Q99909	JHU11502.B6C28R88	22	27	107	37.5	37.5	161	38	42.5	45	59.5	30.5	37.5	98.5	30.5	48.5	76	121	35.5	95.5	225.5	34	50.5	75	40	45.5	33.5	33.5	63	66.5	33.5	64.5	34	68	32	435	35.5	36	158.5	211.5	65.5	47	37.5	138	175.5	44	30.5	36.5	53.5	76.5	36	43	34	41	447.5	39.5	957.5	550.5	33.5	30	45.5	68.5	40.5	232	79	387	71	37	671.5	196.5	338.5	275.5	486.5
6	29	87|88	S100A7A	Q86SG5	JHU11296.B6C29R88	21.5	24.5	36	29.5	32	39	32	31.5	31	32	28	29	37.5	32	30.5	35.5	42.5	30.5	41.5	44	30.5	34.5	48	34	35	29.5	33	40.5	32	33	34.5	32	33	30.5	103	29.5	33	32.5	55	34	36	30.5	43.5	34	30.5	32.5	33	33	34	32.5	34	33	30	85.5	36.5	201.5	56	25.5	26.5	29.5	40	30.5	51	36	41	35	26.5	45.5	37	38.5	52.5	46.5
6	30	87|88	TMPRSS11B	Q86T26	JHU11508.B6C30R88	22	24.5	83	34.5	37	55.5	31	32	32.5	38.5	31	53.5	87.5	38	31.5	54	51	30.5	59	100	35	40.5	58.5	32	39	33	32	56.5	46.5	36	53	41.5	36	33	310.5	29.5	32.5	40.5	116.5	51.5	50	42	51.5	82	47	33.5	34.5	40	69	40	37.5	35.5	36.5	143	38	573.5	145.5	31	33.5	31.5	86	32.5	72.5	51	76	46	26.5	236.5	159.5	118	275	337
6	31	87|88	VTI1A	NA	JHU11465.B6C31R88	21.5	26	37	29.5	34	35.5	28.5	29.5	28.5	31.5	29	29.5	34.5	31.5	30	35	39.5	31.5	36	45	30.5	30	34	30.5	31.5	29	30.5	33.5	40.5	31	33.5	32	32	29.5	82.5	30	32.5	30.5	47.5	32	40	31	40.5	34	29.5	30.5	32	32.5	34.5	31.5	35.5	31.5	29.5	76	33	144	60.5	26	26	28.5	36	31	51.5	33.5	48.5	32.5	26.5	64.5	39.5	39.5	51	45
6	32	87|88	NDUFB1	O75438-2	JHU11288.B6C32R88	21.5	24.5	31.5	29.5	30.5	32	29	28	28	32	27.5	29.5	36.5	31.5	28.5	32	30	30	30.5	31.5	29.5	31	33	30	38	30	31.5	37	29.5	30.5	32.5	31.5	31	30.5	48.5	30	31.5	30	36.5	30.5	39	29.5	34.5	30	30.5	30	31	32.5	31	30.5	32	31.5	29	54	34.5	56.5	33.5	25.5	27.5	26	31.5	30	35.5	32.5	33.5	28	25.5	34.5	30	30.5	35	34
6	1	89|90	CCL24	O00175	JHU11337.B6C1R90	22	25	67	29.5	37	39	31.5	26.5	33	34.5	27.5	55.5	58	32.5	31	48	44.5	32.5	44	59	34	30	39.5	30	34.5	32.5	31	44.5	36	31	46	31	32	29	222	29	29.5	34	71.5	41.5	40	36.5	42.5	49.5	35.5	30.5	31.5	31	38.5	33	34.5	34.5	33.5	117.5	31	355.5	80.5	28	34.5	29	49.5	32.5	48.5	45.5	45.5	31	25.5	105.5	106	61	166	264.5
6	2	89|90	TSC22D3	Q99576	JHU11218.B6C2R90	22.5	25	38.5	32	41.5	37.5	41	34	33	40.5	32.5	39	72	53	35.5	46.5	48.5	42.5	38	82.5	33	40	87	34.5	44	45.5	41	41	81.5	32	224.5	41	34	31.5	122	31.5	37.5	32.5	70.5	39.5	42.5	38.5	60	46.5	34.5	42	36.5	42	65.5	37	69	35	31	112.5	43	243.5	77	31.5	26.5	59	46.5	38	68.5	44	56	71	39.5	123.5	63	81	111.5	65.5
6	3	89|90	TMEM260	F5H7D0	JHU11230.B6C3R90	22	25	31.5	31.5	31.5	35	32.5	30.5	28.5	31.5	28.5	35	38	29	29	34.5	38	30	35	40.5	29.5	29.5	30	31	30.5	31	30.5	33	36.5	32	33.5	31	31.5	30.5	94	29	31	30	46	31.5	33.5	31	41	32	29	30	30	31	32	32.5	30.5	32.5	29.5	55.5	32	142.5	42.5	28.5	26	29	33.5	32	44	47.5	46	32	28	47	36.5	40	52	49
6	4	89|90	ATOH1	Q92858	JHU11330.B6C4R90	21.5	25	30	30	31	29	29	28	30	28.5	29	33	30.5	30	28.5	33.5	37.5	30	30.5	31.5	30.5	29.5	31.5	30	30	29.5	30	30.5	30	31	38	30.5	31	30.5	56	31	32.5	29.5	35	32	37	29.5	32	32	28	31.5	31	31	30	31	33	30.5	30	48	32.5	91	36.5	26	26.5	28	32.5	32	41	35.5	34.5	29.5	25.5	39.5	28	31	37.5	33.5
6	5	89|90	BCL7B	Q9BQE9-3	JHU11139.B6C5R90	21.5	25	34	30	35.5	37	37	27.5	30	31.5	30.5	30.5	34.5	33.5	29	33.5	36	29.5	31.5	36.5	31.5	31.5	350.5	30	36.5	31.5	30.5	42.5	30.5	31.5	32	31	31.5	36.5	70.5	29	30	29.5	53	33.5	36.5	31.5	37.5	37	29	31	31	37	35.5	50	36.5	30.5	30	57	37	118	45	28	30	31.5	34.5	36.5	41	35	49.5	93.5	28.5	50	35	43.5	45	39.5
6	6	89|90	CCL27	Q9Y4X3	JHU11338.B6C6R90	22	25.5	33	30.5	31	31.5	30	27	31	31	31.5	31	31	32	30	31	29.5	31	32	35.5	30.5	29.5	31.5	32.5	31.5	31	30	37.5	50.5	30.5	29.5	31.5	31.5	31	51	28.5	31	31	31.5	30.5	35.5	29.5	35	30	28.5	31	30.5	30	30	32.5	32.5	30	32	52	32	63	39.5	28.5	25	28.5	34	30	35.5	31.5	38.5	28.5	27	36	31.5	37.5	36.5	31
6	7	89|90	CD300LD-AS1	Q96MU5	JHU11430.B6C7R90	22	24.5	34.5	32	35.5	31	31	28	35.5	29	31.5	37	35	38	29.5	41.5	34.5	32	38	50	33.5	33.5	40	31	33	37	34	39.5	57.5	32	30.5	32	31.5	31	86	29	51	31.5	43.5	31	44	31	39	34.5	29.5	31	33.5	33.5	33	39	34.5	31.5	31	72	37.5	150.5	55	29	27.5	29.5	38.5	36	44.5	41.5	47.5	34.5	27.5	49.5	43.5	41.5	52.5	45
6	8	89|90	GLRX2	Q9NS18	JHU11261.B6C8R90	22.5	25	158.5	66.5	78.5	228.5	48	60.5	79.5	91.5	51.5	67	135	90.5	73	122	152	61	117	306	52	74	109	50.5	60	68	47.5	126	115.5	46.5	66.5	43.5	77.5	37.5	325.5	50	44	41	210	63	59.5	36.5	158	157.5	39	39	37.5	121.5	78	57	52	43	39.5	488.5	44.5	1129	524	37	36	61	123.5	48	357.5	70.5	463	118.5	38	774.5	312.5	439.5	387.5	351
6	9	89|90	XRCC6P5	NA	JHU11270.B6C9R90	22	24	30	29.5	30.5	29	29.5	28	28.5	29	28.5	30	32.5	33.5	28.5	32.5	32	30.5	33	36.5	31.5	31	31.5	29	31	29	34.5	36.5	35.5	30	31	30.5	32	30.5	48.5	29	30	29.5	30	32	34	32.5	32.5	30	29.5	30.5	29.5	31.5	29.5	31.5	34.5	31	29	49	32.5	57.5	35.5	26	27.5	25.5	32.5	30.5	36	33	35.5	29	24.5	33.5	30	31.5	30.5	31.5
6	10	89|90	IFNA17	P01571	JHU11455.B6C10R90	22	25	139	43	58.5	187	34.5	38	49.5	55.5	36.5	100.5	168.5	50.5	43	123	126	38	112.5	218	44.5	55	87	60.5	58.5	62.5	46	123	77.5	37	113	37	58	30	666	33	38	35	228	65	59	39	138.5	173.5	66	34	38.5	47.5	102.5	44.5	50.5	47	42	315	38	973	263.5	48	41.5	43	122.5	37	101	82	131	71	30	2074.5	682	919	736.5	1226
6	11	89|90	TAS2R45	A0A0J9YXD8	JHU11406.B6C11R90	22	24.5	32.5	30.5	29.5	30.5	30.5	28	27.5	30.5	28.5	32	33	30.5	28	36	33	30.5	31.5	33.5	29.5	29.5	29.5	30.5	30.5	30.5	30.5	36.5	30.5	30	29.5	30	30.5	30.5	55	29.5	30.5	30	36.5	31.5	38.5	31	34	33	30	29	30.5	30.5	30.5	30.5	33	31	28.5	48	30.5	63.5	31	25.5	26.5	28	34.5	29.5	38.5	34.5	35.5	31.5	24.5	39.5	30	35	46	37.5
6	12	89|90	ACOT8	O14734	JHU11135.B6C12R90	21.5	26	34.5	32	34	33	31	31.5	33	32	30.5	44.5	40.5	43	31	37.5	43	37.5	40	45.5	35.5	34.5	36	33	33.5	33	34	38.5	51	35.5	32.5	32.5	34	30	95.5	30	33.5	33	44	33.5	41.5	31.5	39.5	33	30	30	32	32.5	33	33	33	35	30.5	57	35.5	147	45.5	28	27	31	38	33	46	34.5	51.5	35.5	27	61.5	33	37	49.5	53
6	13	89|90	FAXDC2	NA	JHU11517.B6C13R90	22	24	31.5	33	30	32	29.5	32	31	31	29.5	37.5	36	29.5	30.5	37.5	35.5	30	33.5	44	29.5	31.5	30.5	29.5	30.5	30	32.5	35	32.5	30	34.5	31.5	31.5	30	92	29	30.5	34	42.5	33	33	30	40.5	34.5	29.5	31	30	30.5	30	31.5	32	31.5	30.5	79	31.5	159	49	27.5	24.5	27	33	30	43	34.5	48.5	32.5	28.5	54	35.5	36.5	45.5	41
6	14	89|90	AK093936.1	NA	JHU11274.B6C14R90	21.5	24.5	30.5	29.5	33	29	31.5	27.5	29	29.5	28	32.5	32.5	33	28.5	31	36.5	30	34	35	30	30.5	30	29	31.5	30	31	31.5	36	30	31	31	32	30	51.5	29	32.5	31	35.5	31	34.5	31	33.5	30	31.5	30	29.5	31	29.5	31.5	31	32.5	30	49	33	62	40.5	28	26	28	35	31	38	35	37.5	30	26	38.5	32	31.5	37.5	39
6	15	89|90	ING4	E9PJ14	JHU11229.B6C15R90	21.5	26	43.5	31.5	36.5	31	32.5	28.5	32	28.5	30	36	38.5	34	32.5	40	49.5	35	34.5	65.5	30	32	42	30	38.5	30	32.5	37.5	37	32.5	31.5	31	34.5	30.5	139	28.5	32	31.5	69.5	34	40	30	44.5	39.5	31	33	31	37	34.5	34.5	33.5	31.5	30	105	35.5	264.5	60.5	32	29	29	40	31.5	56.5	35	54	36.5	36.5	82	45	44	72.5	50
6	16	89|90	TAS2R1	Q9NYW7	JHU11404.B6C16R90	21.5	24.5	29	29	30.5	29	29	29	30	30.5	29	31.5	29.5	28	29	36.5	31	30	30.5	32.5	29	29.5	29	29.5	29	30	30.5	33.5	29.5	30	31.5	30.5	30	31.5	46	29.5	30.5	30.5	31.5	31	40.5	30.5	31	31	29.5	31	32.5	29.5	29.5	32	30.5	31.5	33.5	43.5	30	49	34	27.5	25.5	28.5	33.5	31	40.5	37	32	30	24	33.5	31	30	37.5	34
6	17	89|90	HLA-DQA1	A0A173ADG5	JHU11263.B6C17R90	21.5	26	46.5	35.5	57.5	39	35	31	36	39.5	35	53.5	48	40.5	34	59.5	55.5	40	45.5	78	36.5	32	48.5	36.5	38	33	35	63.5	127	32.5	39.5	31.5	31.5	31.5	201.5	30.5	32	34	64.5	38	43.5	31	49	44	32	33.5	31	36.5	37	37	33.5	35.5	33	107.5	41.5	320.5	82	31.5	27.5	32.5	53	36	63.5	42	59	36	24.5	98.5	51.5	62	100.5	112.5
6	18	89|90	MEST	Q5EB52-2	JHU11470.B6C18R90	21.5	26.5	39	39.5	49.5	33.5	36.5	35	38.5	36	38	43	39.5	46	35.5	63.5	35.5	47	43	46	37.5	31	39.5	37	34	38.5	36.5	52	97.5	32.5	33	33.5	30.5	30	63.5	33	34	32	43	31.5	43	30.5	38.5	35	31.5	31	32	30	30.5	32	34	34	30	54.5	33.5	113	44	32	26	34	39	53.5	50.5	35.5	40.5	37	28	42	34	37	46	42.5
6	19	89|90	LHX6	Q9UPM6	JHU11371.B6C19R90	21.5	24.5	31.5	33	31	31.5	34.5	28	30.5	31	31	33	32.5	31.5	35	40	37.5	32	34.5	41.5	29.5	30	34	29.5	32.5	30.5	36	39.5	35.5	31	31.5	32	31.5	30	57	29.5	30.5	30.5	36	31	35.5	32	34.5	31	30.5	31	30.5	30.5	32	32	33	33	33	61.5	34	99	38.5	29.5	25.5	30	37	33	42	33	38.5	39	27	39	30	32	38.5	35
6	20	89|90	WBP1L	Q9NX94	JHU11142.B6C20R90	21.5	25	46	36.5	36	36	33	30	32.5	32.5	37.5	57	42	34	38	42.5	40.5	35.5	35	45.5	33.5	33	36.5	31.5	36	30.5	36.5	51.5	45.5	35	32.5	33	36	31	119.5	30	31	32	51.5	34	37.5	31	44.5	34.5	33	31	31	33.5	34.5	33.5	36	38.5	34	65	34	181	58	29.5	29	34.5	42.5	38	51	44	46.5	37.5	28	54	132.5	48.5	70.5	52
6	21	89|90	ATP5F1C	P36542-2	JHU11426.B6C21R90	22	24.5	33	31.5	46	37.5	33	30	33	34	30	33.5	39	37	34.5	40.5	38	36.5	39	50.5	32.5	32	35	31.5	31.5	33.5	42	44.5	95.5	30.5	30	32.5	31.5	30.5	98.5	31.5	32.5	32	44	31	35.5	30	39	41.5	31	30	30.5	31.5	31.5	32	33	32	30.5	73	32.5	157	46	29.5	26.5	34.5	40.5	34	46.5	36	45.5	31.5	28	46.5	34.5	36	53	41.5
6	22	89|90	CYP2R1	Q6VVX0	JHU11250.B6C22R90	22	24.5	39	30.5	43.5	38	29.5	27.5	35	35.5	29	42.5	46	34.5	32.5	45	43	33	43.5	49.5	35	31.5	39.5	31.5	36.5	30.5	38	42	67.5	30.5	43	32	33	29.5	110.5	31	31	32.5	60.5	34.5	43	32.5	42	42.5	32	31	32.5	35.5	38	34.5	39	36.5	31.5	65	33.5	148	49	28	29.5	30.5	42.5	30	68.5	35.5	43.5	33.5	27	68	75.5	50.5	96	102
6	23	89|90	CYP17A1	P05093	JHU11159.B6C23R90	21.5	24.5	45	30.5	43	39	32.5	29	31.5	32	29	32	44.5	37.5	29	46	53.5	33	43	74	34.5	34	38.5	30.5	31.5	31	32.5	36	50.5	32.5	39	34.5	38	31.5	154	29	31	34	64	31.5	46.5	31.5	47.5	39.5	33.5	30	31	39.5	33.5	33.5	34.5	31.5	29.5	99.5	33.5	277.5	75.5	30	28.5	33	39	32	64	36	52.5	34	25.5	323.5	47	160.5	72	58.5
6	24	89|90	DNAJC19	Q96DA6-2	JHU11344.B6C24R90	22	25.5	31.5	32	31.5	30	31	29.5	27.5	31.5	28	32.5	36	35	29	32	38	30	32.5	43.5	30.5	32	38	30	33.5	31	31	36.5	29.5	31.5	32.5	33.5	32.5	29	67.5	29	33	30.5	42	31	39	30	40	29.5	30.5	30.5	33.5	33	34.5	33	33.5	32	29.5	56	32.5	123.5	41.5	27.5	26	30.5	36.5	31	41	34.5	37	36	29	41.5	36.5	32	44	39.5
6	25	89|90	FAM76B	Q5HYJ3-2	JHU11351.B6C25R90	22	26	36	31.5	32	32.5	33.5	32.5	30	34	27.5	30.5	37	28.5	28.5	34.5	37.5	30	37.5	41.5	29.5	30	34.5	31.5	33.5	30	30.5	33.5	30	31.5	35.5	33	30.5	30.5	79	30	31	30	53.5	30.5	39.5	31.5	40	36	30	29.5	31	32	31.5	34	31.5	30	31.5	73	35	132.5	43	27	26.5	28	35.5	32.5	42	34.5	42.5	30.5	25.5	40	33.5	37.5	44.5	46.5
6	26	89|90	ENSA	O43768-6	JHU11162.B6C26R90	21.5	25	31	30.5	32	31	29	32.5	31	31	28	29.5	36.5	30.5	28.5	32.5	37	31	34	39	30	30	33.5	30	32.5	30	30.5	31.5	32.5	31.5	32	31.5	31	30	80.5	29.5	31.5	32	37.5	33.5	39.5	28.5	34.5	33.5	29	30	31	32	33	30	32.5	32.5	30	72.5	31.5	79	45.5	27.5	26.5	32	34	32	47	35	44	34	25	44	30.5	37	42.5	42.5
6	27	89|90	IL1RL1	Q01638-3	JHU11266.B6C27R90	23	24.5	65.5	30	38	49.5	33.5	39	34	35	28	42	61.5	36.5	30	52	45.5	33.5	44.5	90.5	36.5	37.5	39	33	37.5	39	30.5	53.5	36.5	33.5	38.5	34	38.5	33	225	28.5	33	35.5	99	38.5	42	34	72	69.5	33.5	32	33	38	42.5	39	36	38.5	35.5	139.5	33.5	444.5	74.5	27.5	32	29.5	78	32.5	61.5	42	50	41.5	31.5	278.5	226	137	258.5	256
6	28	89|90	SERF1B	O75920	JHU11492.B6C28R90	22	26	34.5	30.5	38	30.5	31.5	31	28.5	31.5	27.5	31.5	39	34	30.5	32	35	32	39.5	38	30	33.5	36	29.5	36	29.5	32	46	53.5	30.5	32.5	31	36	30.5	72	30.5	30	32.5	40.5	32.5	43.5	33	35.5	33	33	30	33	33.5	30.5	33	33	31.5	33	49	42	99	42	28.5	28.5	31	32.5	34.5	38.5	36	40.5	30	28.5	41	32.5	37.5	38	42
6	29	89|90	HG512367.1	NA	JHU11325.B6C29R90	22.5	25	39.5	31.5	30.5	45.5	32	30	30.5	30	28.5	31	34.5	31.5	29.5	36	40.5	29	43.5	49	34	31.5	38	31.5	32	29.5	30.5	37	35	30.5	35.5	32.5	33.5	31.5	99.5	29	32.5	32	58	35.5	33	33	48.5	40.5	30.5	34.5	32.5	32.5	31.5	31.5	34.5	35.5	29	127	44	173	99.5	28.5	26.5	30.5	34.5	31	59.5	34.5	64.5	37.5	28.5	83.5	44.5	50.5	65.5	61.5
6	30	89|90	HAO1	Q9UJM8	JHU11452.B6C30R90	23	26	64.5	33.5	48.5	99	40	44.5	52.5	49.5	44.5	45.5	72.5	94.5	54.5	66	100.5	39	70.5	153.5	40.5	58.5	141	49	65.5	39.5	56.5	55.5	66	38	57	38.5	60	37.5	358.5	35	56.5	42	158	47.5	48.5	36.5	128.5	79.5	40.5	46.5	45	52	46.5	46.5	37.5	33.5	34	258	47	684	172	45	33	48.5	62	64.5	129.5	76	169.5	55	36	123.5	70	82	166	236.5
6	31	89|90	KYAT1	Q16773-3	JHU11436.B6C31R90	22	25.5	32.5	31	63	32.5	32.5	28	29.5	29	28.5	30	36.5	35	30.5	36	34.5	41.5	40.5	49.5	31	30.5	39.5	30	30	29	30.5	46.5	236.5	31.5	31	31.5	34.5	31.5	76.5	30	36	30	46	31.5	40.5	31.5	46	35.5	30	30	32	33	30.5	38	32	31	30.5	64.5	31.5	141.5	40	26.5	27	31.5	34	30	44	32.5	45.5	29.5	25	37	30	35	40	36.5
6	32	89|90	TCEAL2	Q9H3H9	JHU11304.B6C32R90	22	25	31	29	32	34	30	28	28	29.5	28.5	34.5	33	35	29.5	30.5	37.5	31	32	34.5	32	31.5	33	32	32	30.5	32	38.5	31.5	30	31.5	30.5	31.5	31.5	48.5	31	29	31.5	39	32.5	39.5	32.5	32.5	32.5	30	29.5	32	35	31	33	31.5	30.5	30.5	51.5	34	88.5	34	25	26	27	33.5	30.5	39	34.5	36	30	27	33	30.5	31.5	34	33.5
6	1	91|92	Rhodamine+IgG647		Control	23	10914.5	7880	9373.5	9002	7136.5	8578	7131	12252.5	9472	9990.5	11525	8611	10451	7739.5	9252	9437.5	10546	10499	8112	10278	8052.5	9188	8666	6557.5	9899.5	7412	9207.5	8367.5	9244.5	8309.5	7322.5	7767	9009	7408	9320	6989.5	6857	7816	5777	6509	8276.5	7713	8369.5	6845.5	8349	8384	7320.5	6837	8222	7061	7862.5	5815	9411.5	6257.5	5651	4968.5	6426	6896.5	7336.5	7640.5	7472.5	12538	8964	7762.5	7119	6936	10466.5	9410	10408	8450	8891.5
6	2	91|92	Anti-human IgG 1.5625ng/ul		Control	22	34	202	197.5	188.5	165	242.5	156	227.5	181.5	208	234.5	216	232	206.5	211.5	219.5	195.5	204.5	194	206	206	199.5	164	165.5	204	187	211	179	163	227.5	208.5	187.5	242	196	238.5	185.5	183	171	159.5	166	199.5	168.5	200	186	185	161	183.5	121	233	190	160	161.5	246	151.5	169.5	146	198	143.5	184	200.5	194	318	231	198.5	170	182.5	204.5	175	195.5	177	225.5
6	3	91|92	IgG488/594		Control	22	610.5	475.5	520.5	591.5	388	707	465.5	540.5	437.5	539	470	503	707.5	655.5	520	544	532.5	446.5	642.5	487.5	515.5	632.5	655	361	459.5	534.5	543	430.5	427	477.5	441.5	445.5	653.5	479.5	518	468.5	362	503	432.5	355.5	590	458	437.5	406.5	501	475.5	453.5	504	664	547.5	494	460.5	552.5	425.5	352	570	397	345.5	462	503.5	514	5212.5	431.5	836.5	576	456.5	631	543.5	530	677.5	523
6	4	91|92	Anti-human IgG 6.25ng/ul		Control	22.5	36	540.5	561.5	541.5	524	690.5	493.5	593.5	547.5	672.5	603.5	615.5	647.5	662	558.5	669.5	587.5	569.5	565.5	579.5	612	521	498	425.5	535	610	479	439.5	486.5	688.5	553	524	679	592.5	666.5	468.5	461.5	514	499	385.5	572.5	548.5	564	461	498	568	509.5	405.5	609	660.5	489.5	472	690	477.5	392	516.5	495.5	443.5	481	588.5	496	948.5	614	498.5	473.5	488	593	506	652	535	638
6	5	91|92	GST 10ng/ul		Control	22	31.5	32.5	33	37	35.5	36	32	36.5	34	36	39.5	43.5	35.5	37.5	42.5	38.5	32	38.5	35.5	39	36	36	35	32	34.5	37	33	33.5	33.5	36.5	36	37	35.5	39	35	36.5	34	35.5	35.5	30	34	36	32	30.5	37	35.5	40.5	33.5	33.5	41.5	33	32	40	36.5	34	32	32	35	31	41	36	39	37	35	36	31.5	29.5	28	32.5	32.5	34.5
6	6	91|92	Anti-human IgG 25ng/ul		Control	22	84.5	2485.5	2769.5	2372	2386.5	2799.5	2521	2602.5	2464	3197	2956	2945.5	3044	2876.5	2511	3157	2448	2868.5	2337.5	2616.5	2653.5	2600	2240	1936	2380	2532	2755.5	2179.5	2186	3066.5	2312.5	2542	2940	2451	3175.5	2345	2386	2359.5	2190.5	1695.5	2586.5	2272.5	2650	2011	2617	2809	2462	1954.5	2541.5	2914.5	2497.5	2159.5	3009.5	2332.5	2113	2202.5	2361.5	2244.5	2451	2593	2499	4425	2728	2453	2348	2413.5	3097	2333	2827.5	2578.5	3180
6	7	91|92	GST 50ng/ul		Control	22.5	36.5	42.5	43.5	46	42	51	36.5	45.5	41	51.5	50	50.5	61.5	42	47	44	43	41.5	47.5	48	46	40.5	47.5	42.5	47	47	47	41.5	43.5	42	46.5	38	39.5	45	45	54.5	46	53	46	51	52	58	47.5	48	48	52.5	53.5	49	50.5	58	46.5	45.5	60	51.5	44.5	58	48	47.5	58.5	56	52.5	60.5	55.5	51.5	48.5	44	47	40.5	52.5	45.5	41.5
6	8	91|92	Anti-human IgG 100ng/ul		Control	22	237.5	11004.5	11791.5	11051.5	9620	12105	10314	12141.5	9971	13364.5	13340.5	12305.5	12960	12434.5	11290.5	12258.5	9973	12032	10770.5	11051	13319	9722.5	10746.5	8189	10255	10430.5	11681.5	10320.5	9298.5	13113	9676	10546	12913.5	8611.5	11476	10600	9846	10034.5	8811	7684	10644.5	10273	11452	8671	9443	11067	10479.5	8923.5	12514	12308	9064	8576	12691.5	9021	9459	9223	9762	9884	10986.5	12234	10748	18256	11220	10891.5	10715	9410.5	11949.5	10030	11333.5	10090.5	12513.5
6	9	91|92	GST 100ng/ul		Control	22.5	29	45	57	48.5	58	52.5	51.5	47	58.5	58	59.5	100.5	142.5	79.5	57	78	48	65	55.5	66.5	55.5	66	48	53.5	57	58	57.5	61.5	53.5	65.5	49	52.5	55.5	58.5	51	47	39.5	54	46	47.5	50.5	51.5	42.5	40	54.5	51	45.5	50.5	51	50	44	54	48.5	53.5	43	81.5	56	39.5	51	49.5	56	60.5	59.5	91	80.5	52	54.5	44	56	47.5	52
6	10	91|92	hMDM2		Control	22	25.5	36	42.5	41	98	73	32	35	39.5	75	122	123.5	111	44.5	127.5	53	59.5	42	38.5	68.5	41.5	38.5	51.5	53.5	35	45	191	65	48.5	59	37	116	40.5	52	36.5	71.5	31	45	112.5	34.5	191.5	95.5	119	67.5	59.5	72.5	40.5	93	47.5	47.5	48	39	79	78	68.5	207.5	62	39	76	46.5	48	58.5	65	123.5	73.5	48.5	108	37.5	90	40	43.5
6	11	91|92	GST200n		Control	22	26.5	62.5	76	86.5	97.5	105.5	60.5	71.5	67	91	85	117.5	119.5	103.5	136	102.5	79	81	72.5	88.5	95.5	82	86.5	71	80.5	85	98	74.5	88	92.5	77	83.5	76	85	76.5	86	76.5	98	96	85	99.5	97	100	76	127	93	85	93.5	94.5	89.5	77	89	99	96.5	83.5	91.5	83	76	95	103.5	98	96.5	101.5	103	101.5	73	119.5	96	118.5	70	92.5
6	12	91|92	RanBP2deltaFG		Control	22	24.5	34.5	43.5	169	63.5	57.5	59	46	53.5	44.5	95.5	95.5	145	39.5	98	100.5	49.5	38.5	62.5	48.5	71	71	187	66.5	47.5	44.5	56.5	44.5	54.5	50.5	43.5	71	33	65	95	55.5	37	40	49.5	38.5	41	159.5	64.5	68.5	51.5	50.5	47	45	69	43	39	50	50	59.5	59.5	49.5	35	39.5	175.5	43.5	56	60.5	51.5	78.5	46.5	104	180	424	145.5	279.5	53
6	13	91|92	Mouse-anti-biotin		Control	22	37	33.5	37.5	37	36	43	33.5	37	35	39.5	41.5	44	39	37	37.5	40.5	40	40.5	40.5	39.5	43	47	37	36	44	39	38.5	37.5	34.5	38.5	36	39.5	39.5	37	42	35	40	36.5	43.5	35.5	39	44	36	34.5	39.5	36	42.5	36	41	44.5	39	39	37	41.5	33	33.5	38	36.5	36.5	41	39.5	914	43.5	91.5	65	39	36.5	32	37	38	42.5
6	14	91|92	human IgG 1.5625ng/ul		Control	22	452	340	375	344.5	361	395	357	377.5	340	469.5	493.5	305	400	494	380.5	416	372	396.5	362	404.5	382.5	379	288	299.5	316	399	357	338	328.5	455.5	352	346	422	365.5	512	307	339.5	330	330.5	266.5	356.5	324.5	365	277.5	357	349	352	311	372.5	459.5	331.5	312.5	448	320	290	299.5	358.5	300	305.5	389	355.5	381	400.5	356.5	317.5	340	417	324	414	339	417.5
6	15	91|92	Rabbit-anti-biotin		Control	22.5	68	53.5	57	53	49.5	54.5	49.5	71.5	45.5	66.5	57.5	58.5	162	61.5	59.5	51	55.5	56	49	49.5	46.5	57.5	57	44.5	50.5	62.5	57	58.5	54	63	92.5	71.5	90	59	63	72	71	60	57.5	62.5	71.5	62.5	60.5	61	57.5	79.5	76.5	59.5	64.5	65	63	56	92.5	64.5	51	54.5	59.5	76	54	81.5	56.5	81	74	61	60.5	65.5	34.5	49.5	56	52.5	45.5
6	16	91|92	human IgG 6.25ng/ul		Control	22	1387.5	1199	1133.5	881.5	1035	1355	1072	1452.5	1097.5	1601.5	1461	1626.5	1352.5	1272.5	1204.5	1190.5	1119.5	1153.5	1271	1288	1304.5	1003	1172	952.5	1109	1120.5	1208.5	1025	1038.5	1417.5	1145.5	1116.5	1450	1107	1406.5	1058.5	1011	1128	813.5	756.5	1138	1002.5	1100.5	982.5	936	1199.5	1217.5	772	1393	1465	1162.5	964	1383	1027	931.5	922.5	968	1164.5	1036.5	1323.5	1019.5	1312	1251	1123.5	1133	864.5	1250	1048.5	1213.5	1115	1284
6	17	91|92	Biotin-BSA		Control	22	32	36	33.5	35.5	34.5	41.5	32	37.5	35	38.5	37.5	46.5	39	37	33.5	36	34	37.5	40.5	37.5	38	35	34.5	57.5	34.5	37.5	39	34	39.5	37	37	40	37.5	39	35.5	35	35	33.5	38	34.5	38.5	40	33	35.5	35.5	37.5	36.5	33	38	37	37	102.5	40	39.5	29.5	36.5	31.5	32	34	45	40	110	39.5	36	41	34	35	29.5	35.5	33	32.5
6	18	91|92	human IgG 25ng/ul		Control	21.5	6376	4265	4769	4472.5	4471.5	5156.5	4720	5364.5	4295	5458	6011	6099	5750.5	5519.5	4637.5	5223	4398.5	4809	4786	5326.5	4433.5	4882.5	4815	3640	4509	4806	4650	4507	4103	5428	4248	4331.5	5588.5	4534	6047	3900.5	3919.5	3815.5	3776.5	3004	4259	3858.5	4345.5	3434.5	3852	4787	4136.5	4201	5086	6117	4074.5	3475	5196	4175.5	3482	3711.5	4064	4351.5	4456.5	4646	4428.5	4331	5449.5	4331.5	4211.5	4008	5310	3912.5	4212	4450	5603
6	19	91|92	BSA		Control	22	42.5	69.5	45.5	65	42	92.5	50.5	80	40.5	165	77	76	125	64.5	106.5	56.5	98	54.5	145	47	63.5	49	91	45.5	59.5	54	87.5	62	63.5	41	68	39.5	59	44	57	41	57.5	41.5	55.5	44.5	62.5	42.5	64.5	41	61	50.5	50	56.5	49	70.5	41	66.5	58.5	60.5	78	60	55	67	63	50	80.5	58	163.5	140	220.5	77.5	44	59	64	57.5	39.5
6	20	91|92	human IgG 100ng/ul		Control	21.5	21838	14659.5	16218	15601	14938	18195.5	14995.5	18943.5	14344.5	19715	18542.5	18849.5	18023	19697.5	17313	16461	16109	16912	16712	17356.5	16521.5	16090.5	15982.5	12172.5	14802.5	14560.5	16587.5	15083	15057.5	16307.5	13750	14589	18266.5	14379	18134.5	14440	13716.5	14874.5	12557	11479.5	14717.5	13778.5	14212.5	13611.5	13460.5	15080.5	16048.5	14044.5	17136.5	19654.5	14941	13543	17764.5	13016.5	12752	12615.5	14435.5	15375	15323.5	16452.5	15217	15086	18940	14091.5	13500	13385.5	17102.5	13783	17554.5	13944	15976.5
6	21	91|92	Anti-human IgA		Control	22	27	76.5	111.5	94.5	79.5	95	40.5	68	56.5	79	92	204	155.5	79	90.5	116	64.5	73	95	72.5	93	174	86	114	64	65.5	101.5	61	55.5	101.5	116.5	124	74	163.5	135	124.5	65.5	150	161	273	162.5	162	138	108	85.5	125.5	112	84	100	107	78.5	70	94.5	101	141	259.5	100	67	167.5	154.5	116.5	2605	137.5	342	188	111.5	156.5	96	120	86	78.5
6	22	91|92	Human IgM		Control	22	177.5	133	129	145	134	162	149	171	136	160	190.5	184.5	196.5	166.5	156	174	145	163.5	165.5	129.5	173	170	152.5	122.5	140.5	154	134	150.5	120.5	194	157	140	195.5	155	187.5	122	140.5	174	135	130	167.5	160	145	133.5	135	155.5	157	151	180.5	185	138.5	143.5	183.5	139	151.5	129	151	153.5	159.5	169	151	183	154	168.5	151	156.5	138	142	148.5	147	146
6	23	91|92	Mouse IgM		Control	22	27	33.5	31.5	32	29.5	31	29.5	30	34	35	38	39	31.5	32	30	34.5	31	33	33.5	34.5	32	33.5	32.5	31	29.5	32	33.5	32.5	32.5	32.5	32.5	34	32.5	32.5	34	30.5	33.5	33	37	33	34.5	35	35.5	30.5	32.5	37	37.5	33	36.5	34	32	36	32	36.5	28	29.5	34	31	30	33	32	39	42	35.5	30.5	31.5	25	27	31	29	34.5
6	24	91|92	Buffer		Control	22	27.5	29	29	32	31	35.5	28.5	31	31.5	34.5	33	36.5	36	31	30.5	31.5	34.5	33	31.5	31	35.5	31	31	33	31.5	31.5	33	32.5	31	33.5	32	31	32	61	31.5	34.5	29.5	33.5	31	30	33.5	31.5	33	31.5	32	30.5	32.5	32.5	33.5	37	32.5	30.5	33.5	33.5	31.5	29.5	27	28	28	33.5	37	37.5	34	34	30	31.5	26.5	27	28.5	27.5	30.5
6	25	91|92	H1		Control	22	26.5	44.5	46.5	42.5	45.5	66.5	445	39	38.5	33.5	38	62.5	59.5	43	51	52	34	41.5	45	51.5	205	51.5	39	60	43	41	61.5	33	38.5	42.5	45.5	55	34	71.5	38.5	42.5	51.5	69	67	38	49.5	57	57	242	36	37	41	52.5	51.5	53.5	35	35.5	46.5	49	79	56	41.5	37.5	37.5	41.5	43	61	52.5	53	55	39	36.5	38	37	37	50.5
6	26	91|92	Buffer		Control	22	28.5	29	28.5	31.5	29.5	32.5	39	29.5	31	28	32	35	31	31	32	31	30.5	30.5	29	29.5	29.5	30	30	29.5	31.5	32.5	34	30.5	30.5	34	32	31	30	35.5	31.5	30	31	31	32	29	33	31	31.5	29.5	30	31	33.5	31	32	35	32	31	34	33.5	30.5	27.5	27	29	26.5	31.5	33	38	34	29.5	27	29.5	25.5	26	27	27	30.5
6	27	91|92	H2(A+B)		Control	22	27.5	42	38.5	35.5	48	68	11881	40	43	32	48	54	128.5	46.5	44.5	45.5	30	41.5	42.5	41	39.5	40.5	42	38.5	38	41.5	58.5	39	36.5	37	45.5	35.5	36	64	35.5	34	55.5	67	41.5	37.5	42.5	61	50.5	43.5	56	34	39	39	43	48	34.5	34.5	45	46.5	60	48	31.5	37.5	42	37.5	42.5	50.5	48	51	40.5	34	34	30	37.5	30.5	45.5
6	28	91|92	Buffer		Control	22	25.5	29.5	30	33.5	29	29.5	28	29	30.5	29.5	30	30.5	31	29.5	29	30	30.5	31	29.5	32.5	29	30	30	29	30	31.5	32.5	29	31.5	32.5	31.5	30	32	35	30	30.5	31.5	29	31	30.5	31.5	34	29.5	29.5	31	33	32.5	30.5	31	31	33	29.5	34	31.5	28	31.5	27.5	29	26	32.5	30.5	34	32	31	27.5	28.5	25	27	26.5	27.5	30
6	29	91|92	H3		Control	22	29.5	49	39	43.5	40	73	977.5	36.5	41	36	43	61.5	77	57.5	48	41.5	31.5	42	41.5	40	40.5	43.5	35.5	41.5	38.5	35.5	57.5	37.5	41.5	39	43.5	38.5	35.5	57.5	38.5	38.5	49	66.5	43	38	43	56	53	41	41	36.5	42.5	41.5	43	41	35	36.5	43.5	53.5	66	48.5	32.5	35	44	44	40.5	55	66.5	50	46.5	36.5	37.5	32	33.5	33.5	37.5
6	30	91|92	Buffer		Control	21	29.5	28	32.5	33.5	30.5	29.5	27.5	29.5	30.5	29.5	30.5	33.5	31	31	32	32.5	30.5	34	30.5	32	29.5	29.5	29.5	30.5	29.5	32	31	29.5	31.5	32.5	34	30.5	31	37.5	34	31.5	31.5	30	30	30	32.5	33	29.5	29.5	30.5	31.5	33.5	31	33.5	34.5	31	30	32.5	38	29	28	25.5	28.5	29	32	30.5	32	33.5	30	29	27.5	25	29.5	27.5	27	28.5
6	31	91|92	H4		Control	21.5	39	50	48	44.5	61	57.5	363.5	46	44	41	79	56	251	51	48	45.5	36.5	51	43.5	45.5	46	48	43	38.5	49	45	53	37	48	42	57	45	41.5	53	41.5	41	51	72.5	44	40.5	41	59	49.5	49.5	45	39	47.5	47	42	53	42	37.5	52.5	41.5	59.5	58.5	39	38	53	42.5	39.5	56.5	57	50.5	48	41	42.5	42	49.5	39.5	48.5
6	32	91|92	ERa		Control	21.5	35	34	39	71	37.5	40.5	65	39	41.5	35	39	50.5	47	45.5	48.5	57	38	40.5	40	57.5	43.5	38	41	49.5	45.5	37	47.5	37	41	39.5	47	40	36	43.5	47	50	95.5	62	46.5	41	40.5	43.5	58	42.5	38	58.5	43	38	42	112.5	37	37.5	45.5	43.5	47	55.5	37.5	33.5	63.5	47	44	52	50	46.5	50.5	38	37	44.5	36	33.5	45.5
7	1	1|2	ATF7	P17544-5	JHU05957.B7C1R2	22	25.5	35	32.5	33.5	32.5	30	29.5	30	32.5	28	32	37	31	32.5	36.5	35	30	34	43	31	30.5	36	29.5	30.5	35.5	30	35	39	30.5	35	31.5	32	30.5	120.5	29.5	31.5	32	65	31.5	41.5	31.5	38.5	37	31	30.5	31	31.5	31.5	35	31	31	31	70.5	34	178	54	27	27.5	27	31.5	31	45	37	45	37.5	27	49	39	35.5	47	45.5
7	2	1|2	RPL3L	Q92901	JHU05819.B7C2R2	21.5	25.5	31.5	34.5	32.5	31	29.5	28.5	30	28	27.5	30	37.5	32	29	32	33.5	30	31	36	28.5	31	34	29.5	33	30.5	29.5	35.5	32.5	31	35	32.5	33	31.5	67	31.5	31.5	32	39	30.5	39	28	36.5	32.5	31.5	32	32	34.5	29.5	33	34	31.5	30.5	51.5	32	103	41.5	25	26.5	30	33.5	30.5	39	37.5	42	34	26.5	32.5	30.5	32.5	38.5	37.5
7	3	1|2	COG3	Q96JB2-2	JHU05773.B7C3R2	22.5	25.5	32.5	32.5	38.5	33	28	29.5	28	33.5	29.5	31.5	44.5	33.5	31.5	38.5	42	33	38.5	44	30	37.5	70.5	32.5	35	35	31	36	62	31.5	36	34.5	34	30.5	110	34	30	33	56	35.5	44	31	42.5	40.5	32	31	35.5	35	33	37	37	34.5	32	81.5	34.5	168	55	25.5	28	33.5	35	31	57	37.5	59.5	35	28	57	39.5	37	48	46
7	4	1|2	OOSP2	Q86WS3	JHU06018.B7C4R2	21.5	28	30	34	35	31.5	28	28.5	29.5	29	28.5	30.5	31.5	33	30.5	39.5	36	31	32.5	38	30.5	29.5	32.5	29.5	31.5	31	30.5	32.5	63.5	29.5	30.5	31.5	31	30.5	63	30	29	31	34.5	32	37	32	34	36.5	31.5	29	32	32	29.5	32.5	31.5	30.5	30.5	54.5	31	77.5	44	25	27	27.5	32	30	38.5	32.5	37.5	33	25.5	35	35	29	39	37.5
7	5	1|2	ATAT1	Q5SQI0-2	JHU05772.B7C5R2	22	25.5	37	34	60.5	48.5	34	30.5	32	35.5	28.5	49	47	45.5	34	40.5	57	41.5	42.5	79.5	33.5	36	43	31	38	34.5	32	40	173.5	30.5	41	34	37	35.5	141.5	32.5	37	34	91	47.5	41	33.5	61	54	33	31	39	33.5	33.5	41.5	31.5	38.5	33	144.5	36	287	124	28	29	34	35.5	38	84	43	107.5	61	32.5	145	51	68.5	83	80.5
7	6	1|2	S100A9	P06702	JHU06026.B7C6R2	22	25.5	33	34	30.5	34.5	32	28.5	28.5	31	28	31	34	35.5	30	35.5	35	29	32	35.5	29	32.5	37.5	30.5	30.5	31.5	30.5	33.5	30	29.5	35	32.5	31	33	60.5	30	30.5	31.5	45	32	37	30	39	31	30	30.5	35	33	30.5	30.5	31	32	30.5	54	31	98	36.5	28	26	28	33	30.5	38	38.5	37.5	31.5	27.5	37	29.5	31	40	37
7	7	1|2	MPP7	Q5T2T1	JHU06105.B7C7R2	22.5	27.5	35	33	39.5	34.5	41	34	35.5	31.5	28.5	35.5	44.5	42	36	36.5	40	38.5	37.5	58	40.5	36	40.5	32	40	44.5	31.5	40	58	32	38.5	37	34	30.5	108	30	32	36.5	58.5	34	43	30	43.5	43.5	34	33.5	37	38.5	33	37	35.5	33	34.5	78.5	39	141.5	62	26	27	29	34.5	34.5	46	38	59	37.5	28.5	53	51	44	54.5	50.5
7	8	1|2	GZMK	P49863	JHU05897.B7C8R2	22	27	43.5	34.5	39.5	41	30	29	32.5	33	29	40	46	39	30.5	44.5	51	33.5	42	59.5	33	38.5	33.5	32.5	34.5	35	33.5	43.5	59.5	30	47	32.5	36.5	32	200	29.5	30	33.5	82.5	37.5	39.5	32.5	52	51	34.5	29.5	31.5	36	38	32	34.5	36	32	84	32	270	71	25.5	25.5	30.5	41.5	32	52.5	43.5	49.5	40	26	128.5	66	64.5	87.5	135
7	9	1|2	CEP57	Q86XR8-3	JHU05870.B7C9R2	22	26.5	32.5	31	33	31	35	28.5	30.5	31	29	29.5	36	34	31	35	38	31.5	35	41.5	31	31	29.5	29.5	31.5	31	30.5	34.5	29.5	31.5	39.5	32	32	33	73	33	29	31	39.5	31	45.5	30	37	33.5	30	31	33.5	34	33.5	31.5	31	32	32.5	53	34	85	37	24.5	27	30	34	30.5	37.5	34.5	40	35	28.5	35.5	34	28.5	39.5	41
7	10	1|2	FAM200A	Q8TCP9	JHU06063.B7C10R2	22	25	33	29	31.5	30	28	28	30	28.5	30	31.5	32	34	30.5	32	39.5	29.5	35	36.5	31.5	30.5	34	29	30.5	31	31	36	49	30.5	35	32.5	32	32	60	29	34	31.5	41.5	30.5	37.5	32	34	33.5	30	32	31.5	33.5	31	34.5	30	29.5	31	56	32	71	40.5	24.5	26.5	26	31.5	33	36.5	33	34.5	31	28	37	29	31.5	36	38
7	11	1|2	TRAPPC6B	Q86SZ2-2	JHU06038.B7C11R2	22	25.5	29.5	31	30	29	32	27.5	28.5	27	29	29.5	33.5	31	30.5	33.5	33	29	34.5	33.5	30.5	29	31.5	29.5	31.5	32	30	31	30	32	32.5	31	36	30	54	29	33	32	40	29	39.5	29	32	34	31.5	32	32	34	31.5	31	30.5	33	30.5	51	31.5	73.5	39	25	26.5	30	37	31.5	35.5	35.5	37	29.5	26	33.5	35	32	35.5	32.5
7	12	1|2	SMAD3	P84022	JHU05829.B7C12R2	22.5	26	48	36	47.5	42.5	38.5	38	35	35.5	34.5	37.5	78	52.5	36.5	353	75	39.5	50	73	33.5	42.5	56	52	40	38	41.5	46.5	80	32.5	42.5	35.5	40	30	202.5	36.5	33	42.5	96.5	43.5	46.5	42	63	42.5	36.5	35.5	41.5	44.5	39	43.5	38.5	34.5	38.5	146	45	406	127.5	28	31	37.5	40	43	72	47.5	71	67	31	100.5	53.5	48.5	107.5	86
7	13	1|2	C7orf31	Q8N865	JHU06062.B7C13R2	21.5	26.5	28.5	32	33.5	31	28	28	29	28.5	29	28.5	32	33.5	29	31	34	30	32.5	36.5	32	31.5	32	29.5	29.5	31	29.5	31.5	38.5	31	34.5	32	34.5	30.5	58	30.5	34.5	32	39	30.5	38.5	29	35	29	30	31	31.5	32	31	29.5	30.5	30.5	30.5	44.5	32.5	65.5	36	25	26.5	30	35	30.5	37.5	33.5	36.5	32	27	34	32.5	31	37	33
7	14	1|2	GPM6A	Q86YB0	JHU05896.B7C14R2	22	28	64	34	44	55.5	35	45	39.5	48	34	41	78	43.5	44	57	96.5	35.5	64	126.5	37.5	45	66.5	38.5	42	35.5	36	47	50	34.5	55.5	42	44.5	31.5	308	31.5	32	41.5	162	50.5	51	34	88.5	72	37	36.5	38	49.5	43	40	38	39	36	241.5	38	763.5	184	31.5	29.5	45	53.5	38.5	113	61	99.5	51.5	31.5	188	80.5	106.5	180.5	163.5
7	15	1|2	SLC12A1	Q8IUN5	JHU05824.B7C15R2	22	25.5	36.5	31.5	31	33	28.5	28.5	31	32	29.5	30	36.5	33.5	29	35.5	36	30.5	32.5	40.5	31.5	31.5	34	31.5	31	35	30	45.5	35	30.5	35.5	32	34.5	30.5	87	31	31.5	31.5	48.5	31.5	40	30	40.5	35	30	37.5	34.5	34	33.5	33.5	32	30.5	30	66	34.5	112	45	25.5	26.5	37	33	31.5	45	40.5	42.5	33	26	43	35	35.5	51	39.5
7	16	1|2	PFDN6	O15212	JHU06015.B7C16R2	22	26.5	48	31.5	47.5	50	35.5	42	36.5	33.5	31	39	49.5	44	34	47	50	33	36.5	63.5	36	43	54.5	34.5	37.5	40.5	35	43	48.5	34.5	43	37	35.5	31.5	129.5	31.5	39	34.5	67.5	53	45.5	41.5	47	38.5	31.5	32	37.5	39.5	32.5	59.5	41.5	38.5	37	99.5	35.5	214.5	66	28	29.5	34	39	32.5	61.5	176	67	46.5	27	65	41	41	68.5	59.5
7	17	1|2	ECHDC2	Q86YB7	JHU05880.B7C17R2	22	26	46.5	39	39	43	38	35	33.5	38.5	29.5	36	49.5	46.5	33	40	49	34	43	63.5	35	37	38.5	36.5	40	45	32.5	45.5	42.5	33	34	31.5	36.5	31	107.5	31	36.5	31.5	63.5	31	42.5	30	46.5	39.5	31	32.5	37	37.5	34	35	38	34	32.5	94.5	32.5	225.5	74.5	29	27	33	39.5	33.5	59.5	44	52.5	38	28	67.5	43.5	43.5	57	47.5
7	18	1|2	RABGAP1L	Q5R372-2	JHU06114.B7C18R2	22.5	25.5	36.5	36.5	45	33.5	32	28.5	31.5	32	29.5	33	40	35.5	32	35.5	40.5	40	40.5	57	32.5	34.5	35.5	31	33.5	33.5	31.5	41	90.5	30.5	33.5	33	32.5	31	122	32.5	31	32.5	56.5	32	35	31	42.5	38	32.5	30.5	33	35.5	31.5	33.5	38.5	35.5	32	75.5	32.5	201	52	25.5	26	28.5	38	33.5	59	38.5	50.5	32.5	28.5	63	40	44.5	64	50.5
7	19	1|2	C6orf1	A0A024RCZ4	JHU05968.B7C19R2	22	27.5	46.5	45	97	52	39	48.5	40	38.5	40.5	60	53.5	81	39	48	74	78.5	51.5	86.5	41	94.5	75	42	44.5	62	41	72.5	347.5	37.5	54.5	39.5	43	45.5	176	59	1124	47.5	67.5	45.5	69	43.5	67	72.5	37.5	33.5	100	40	34.5	45	48.5	44	35	106.5	37	229.5	73	50	32.5	47	57.5	42	88	53.5	95.5	51	37.5	91.5	61	56	55.5	62.5
7	20	1|2	PLA1A	Q53H76-3	JHU05811.B7C20R2	22	25.5	35.5	34	36.5	36	29	30.5	32	34.5	29.5	35.5	37	35.5	29	37.5	37.5	37	38	49	29	32	34	33.5	31.5	32	33.5	37	74.5	30.5	32.5	31.5	32	32	140.5	30	32.5	34	53.5	32.5	40	29.5	40.5	37	32.5	32.5	33	32.5	32.5	33	34.5	32	30.5	77	31.5	180	50.5	26	27	29.5	34	30.5	44	38	50	31.5	26	51	38.5	37	49	43.5
7	21	1|2	ENTHD1	Q8IYW4	JHU06079.B7C21R2	21.5	26	38	34	30	36.5	32	29	37	31	28.5	32	42	39.5	28	37	44	33	40	47	30.5	38	36	31	39.5	36	39.5	40	41.5	31	33.5	32.5	36	32.5	109.5	32.5	30	36	58	43.5	40.5	37	45.5	37	34	35	34.5	38.5	32.5	32	32	36.5	34	113.5	34.5	228.5	56	25.5	30	33	39	33	50	38.5	49.5	35	27.5	51	39	39	55	44
7	22	1|2	NAT1	P18440	JHU05912.B7C22R2	22.5	27	46.5	35.5	41.5	45	33.5	41.5	33	36	30	34.5	52	38.5	45	49.5	57	39	50.5	96	34.5	48.5	70.5	39	42	39	42.5	47.5	81.5	35.5	46.5	64.5	37	32	176	33	45.5	36.5	98.5	44.5	44.5	35.5	61.5	51.5	35	33	39	43.5	40.5	37.5	41.5	43.5	31	154	36	501	114.5	28.5	29.5	41	46.5	35	97.5	43.5	98	58	31	139.5	67	52.5	148	76
7	23	1|2	ANKS1A	Q92625	JHU05763.B7C23R2	22	26.5	42.5	35	44	40.5	31.5	29.5	32.5	33.5	28	34.5	44.5	37	32.5	42.5	59.5	38	41	78.5	35	40.5	44.5	32.5	36.5	34	37	42	48	32.5	46.5	36.5	35	34	177.5	30.5	38	34.5	87	36	45.5	37	54	57	34.5	30	38.5	36.5	40.5	43	39	33	40	156.5	35	402	123.5	28	33	34.5	71	38	100	95	93.5	48	30.5	153	59.5	60.5	125.5	70
7	24	1|2	MTFP1	Q9UDX5	JHU06010.B7C24R2	22	26	37	31.5	32.5	36.5	31	28.5	30	31.5	29	35	39.5	34.5	30	41.5	44.5	35	34.5	51.5	31.5	34.5	33	33	35.5	31.5	33.5	37	43.5	30.5	36	33	32.5	30.5	134	31.5	31	32.5	63.5	35	43	29	43.5	37	32	34	34.5	39	33.5	35	33	30.5	30.5	85.5	34	219.5	57	26.5	28.5	38.5	32.5	34.5	48.5	36.5	50	39.5	27	65	38	41	67.5	50
7	25	1|2	DNMT3A	Q9Y6K1-3	JHU05986.B7C25R2	22.5	31	33	34	43.5	109	37	43	44	38.5	34	40	46.5	144.5	140	46.5	46.5	39.5	37	46	40	57	73	38.5	48	39.5	34	43.5	41	140	56	89	34	37	94	40.5	82	39.5	48.5	54.5	56	65	56	55	39	37	63.5	37.5	38.5	90.5	48	42.5	38	71	42	170.5	57	34.5	40.5	147	45.5	46	259.5	49	82.5	144	35	57	59.5	63	54	41.5
7	26	1|2	XRN1	Q8IZH2-3	JHU05848.B7C26R2	22	26	37.5	35	43	34.5	30	31	31	28.5	29	30	36	32.5	33	39	37.5	36.5	38	47	34	32.5	33.5	34	32.5	30.5	33.5	39	79	31.5	33.5	32	33	31.5	105.5	31	32.5	31.5	53	32.5	42	30.5	43	36.5	32	29.5	32	36	33.5	32.5	34	31.5	31	74	30	142	48.5	28.5	30.5	31	33	32.5	44.5	34	50	33	26	50	43	37	49	41.5
7	27	1|2	FAM227B	Q96M60-2	JHU05863.B7C27R2	22.5	26	33	32.5	36	32	29.5	29.5	28.5	28	28.5	32.5	35	33.5	31.5	35.5	36	34	36.5	42	30	33.5	31.5	29	30.5	33.5	29	37	54	31.5	30.5	32	31	34	55.5	31	31	31	38.5	33.5	34	29.5	38.5	34	32	30.5	33	36	30	33.5	32.5	31	30.5	58.5	31	89.5	36	27	29	28.5	34.5	31	39.5	34	40.5	32.5	25	38.5	30.5	32	41.5	38.5
7	28	1|2	GSPT2	Q8IYD1	JHU06089.B7C28R2	22.5	26	42	35.5	37.5	34.5	29	31	31.5	30.5	28	33.5	40.5	30.5	32.5	36.5	42.5	33	33	41.5	28.5	30.5	41	34	29	33.5	31	37.5	55	30	33	31.5	32.5	33.5	107.5	31	31	31	52	33.5	34.5	30.5	39	36	31.5	32	33.5	33.5	30.5	33	32.5	31.5	30.5	60.5	34.5	113.5	54	26	25	29	33	33	42.5	38	42.5	28.5	26	43.5	34.5	35	46	41
7	29	1|2	MTIF3	A0A024RDQ7	JHU05911.B7C29R2	21.5	26	44.5	36.5	33.5	42	36.5	48	32	36	30.5	34	43.5	44	74	46.5	44	33	44.5	53.5	32.5	39.5	43	33	36	44	32	39.5	39	32	41.5	38	41	34.5	150	32.5	35	38	189	35.5	41.5	34	51.5	42.5	36.5	35.5	40	38	36	36	35.5	35.5	34	106	37	231.5	67.5	30.5	30.5	40	36.5	33.5	66.5	39	68.5	39.5	29.5	87	44.5	55.5	68	51
7	30	1|2	C7orf31	Q8N865	JHU06062.B7C30R2	22	26.5	37	34.5	37	42.5	31	28	29.5	28.5	29.5	31	40.5	33.5	31	40.5	39	29.5	36	47	30.5	35.5	33.5	32	41	32.5	30.5	47	38	30	38	32.5	33.5	32	114	30	33	31.5	51	35.5	38.5	31	59	64.5	31	32.5	34	36.5	33	31.5	31	32.5	31	72.5	33	135	62	26.5	30.5	29.5	34.5	35	52.5	35	46.5	39	31	203.5	221	97	113.5	51.5
7	31	1|2	SHC4	Q6S5L8	JHU06121.B7C31R2	22	26	54	37.5	84	53.5	29.5	34.5	38.5	72	31.5	34	60	42	37	60	74	50	51.5	147	41	41.5	65.5	38	43.5	33	32.5	66.5	260	34.5	46	36	41.5	31.5	194.5	37	33	43.5	121	42.5	44.5	31	70	77	65	35.5	46.5	48	44	46.5	38	33.5	34.5	200	37	412.5	171.5	29	33	34	44	34	132	48.5	101	53	32	190.5	96.5	114	159	146.5
7	32	1|2	CRKL	P46109	JHU05873.B7C32R2	22	27	32	35	47.5	35.5	32.5	30.5	34.5	34.5	30.5	33.5	31.5	34	33.5	40.5	37.5	31	35	37.5	31.5	38	47	34.5	36	33	38.5	38.5	37	30.5	32.5	35	44	32.5	69.5	33.5	35.5	32.5	50	35.5	39	33	38	35	44.5	32.5	35.5	33.5	30.5	36.5	34.5	33	31	58	32.5	103.5	44.5	29.5	29	34.5	35	33	44.5	43.5	38.5	37	41.5	47	32	34	38	34.5
7	1	3|4	SPATA3	A0A024R4B0	JHU06031.B7C1R4	22.5	25.5	31.5	32	30	32	34	27	28	28	29	34	40	33	34	41	39	31	34.5	41	33	29	34	30	29.5	31.5	30	37	31.5	31	34	33	32	32	70.5	30	31	33	43	31.5	39.5	30	39	35.5	30	31.5	33.5	32	29.5	35	32	33	30	52	33.5	93.5	44	25.5	29	30	34.5	32	42	35.5	43	34.5	27	42	33.5	40	42.5	37.5
7	2	3|4	WASH2P	Q6VEQ5	JHU05785.B7C2R4	22.5	26	35	32.5	34	37.5	32	30	31.5	33	29	32.5	38.5	33	33.5	42.5	41.5	30.5	42.5	57.5	29.5	37.5	31.5	36.5	29	32.5	30	34	46	29.5	36.5	31.5	35	30	143.5	31	30.5	33	65	36	46.5	33.5	46	39.5	30	33	35	33.5	32.5	37.5	32	31	33	109	32	205	59.5	27.5	28	29	42.5	34	65.5	38	64	43	27.5	81	47	42	64	56
7	3	3|4	HMGCS2	P54868	JHU05789.B7C3R4	22.5	26	40	33	38	38.5	31	28.5	33	31.5	29	37	42	36.5	33	43.5	45	35	37	45	37	33.5	40.5	31	36	33	31	43	52.5	30.5	39	32	34	30.5	136.5	38	31	33	65	42.5	41.5	32	46.5	47	34.5	33	34	37	32	35.5	31.5	31	32.5	102.5	36	214.5	72	24.5	27	28.5	39.5	33	60.5	40.5	65.5	36.5	29.5	67.5	53.5	45	59.5	64
7	4	3|4	SDC2	P34741	JHU06027.B7C4R4	23	25	33	33	35	35	31.5	29	29.5	29	29.5	32.5	39.5	34.5	33	39	40	32	37	44	29.5	30.5	49.5	30	29.5	31	32.5	35.5	42	30.5	35	31	38.5	31.5	112	31	31	32	56	36.5	41	30.5	40.5	39.5	30.5	31	35	43.5	31.5	32.5	35	32	30.5	85.5	33	212.5	74.5	26	31	30	33.5	33.5	48.5	36	46.5	34	27.5	66.5	62.5	40.5	52	60.5
7	5	3|4	NEK10	Q6ZWH5-6	JHU05805.B7C5R4	23	27	41	39.5	65.5	54.5	41.5	33	34.5	38.5	33	39	48.5	284	38.5	50	63	58	75.5	83.5	36	40.5	116	37	33.5	37.5	45.5	115.5	163.5	32.5	44	33.5	44	39	190	31.5	32.5	37.5	91.5	43	45	35	67	60	39.5	33.5	39.5	40	41.5	39.5	62	36	32.5	146.5	36.5	376.5	127	31	164.5	35	53.5	36.5	120.5	48.5	98.5	58.5	34	129.5	60.5	63.5	144	96.5
7	6	3|4	PTCH1	A0A0C4DGJ5	JHU06020.B7C6R4	23	25	45	35.5	36.5	46	35.5	35.5	37	40.5	30.5	41	53	42	37.5	52.5	54	31.5	52	76	32	35.5	41.5	34	36	37.5	32	44	44.5	31.5	44.5	32	40	32.5	282.5	32	31	34.5	116	40.5	42	30.5	62.5	51	36.5	32	33.5	40.5	40.5	34	37	33.5	33	156.5	32.5	431.5	122.5	27	32.5	29.5	45.5	33	71.5	42	73.5	41.5	28.5	143.5	74.5	60.5	115	146.5
7	7	3|4	SRPK1	Q96SB4	JHU06124.B7C7R4	22	25.5	35.5	31.5	40	46.5	39	31	36	35.5	88.5	34	44	43.5	89.5	42.5	49	34	43.5	51	38	50	42	39	37.5	32.5	36.5	39	49	35.5	57	35	40	36	112.5	38	33	37.5	88.5	38	47.5	41.5	54	47	41	36.5	45.5	37	33	35.5	43	38	33.5	86.5	38.5	153	69.5	31	37	31.5	38	109	57.5	238.5	48	40.5	38	44.5	69	48.5	56.5	46
7	8	3|4	OR2H1	Q9GZK4	JHU05915.B7C8R4	22	26.5	34	36.5	42.5	33.5	29	27.5	31	29	30	34.5	40	33	29.5	35	36	37	39	42	31.5	29	32.5	30.5	34.5	33	29.5	42.5	133	29.5	34.5	30.5	30.5	31	84	31	30.5	32	40.5	31	39	31	41	35	32.5	30.5	32.5	33	31	33.5	31	31	30.5	58.5	32	97.5	42	26.5	27.5	28.5	36	31.5	45	33.5	47.5	28	26.5	40.5	32	32.5	40	41.5
7	9	3|4	FYTTD1	Q96QD9	JHU05893.B7C9R4	22	25.5	28.5	34.5	31	29.5	29.5	28	30	28	28	29	39	33	30	31	36.5	30.5	32.5	32	32	31	33	29.5	30	30.5	31.5	34	32.5	30.5	31.5	31	30.5	32	53.5	32.5	30.5	30	37	31	36.5	31	34.5	34.5	31	31	31	33.5	31	32.5	31	31.5	31	50.5	31.5	54.5	33.5	24	25.5	26	32	32.5	32	31	30	27.5	25	32.5	26	29	36	34
7	10	3|4	ABCG2	Q9UNQ0	JHU06048.B7C10R4	22.5	25	30.5	34	29.5	30.5	30	27	28	29.5	32	30	40.5	34	31.5	33.5	34	28.5	35.5	34.5	32.5	30.5	30.5	29.5	31	31.5	30	35	31	30	31	30.5	31	30.5	54.5	31	31	30	35	30	38	30	36.5	32.5	30	31	31.5	33.5	32	32.5	31.5	32	29.5	43.5	34.5	55	39.5	26.5	27	31	34.5	31	37.5	33.5	33.5	30	26.5	35.5	38.5	33.5	37	33.5
7	11	3|4	VBP1	P61758	JHU06041.B7C11R4	22.5	27	35.5	31	37	32	30	27	29.5	33	29	29	38.5	31	28.5	39.5	39	30	35.5	42.5	31	28.5	33	30	28.5	31	29.5	37.5	42.5	30	35.5	31.5	32	32.5	71.5	30.5	29.5	31.5	50	31	40	29	39	36.5	31	30.5	31	34	29.5	30	30.5	31	29	52	31	94	41	34.5	26	27.5	35.5	31	42	32.5	35.5	32.5	26.5	39.5	34	30	43.5	41
7	12	3|4	TMEM200A	Q86VY9	JHU05794.B7C12R4	22	26.5	41.5	38.5	43.5	41.5	30	29	36.5	36.5	30	33.5	47.5	35.5	36	39.5	52.5	40	47	73.5	33.5	39	37.5	30.5	32.5	31.5	33	42	77.5	31.5	38.5	35	38.5	35	162	31	38.5	35	74	42	46	34	62	44	35	33.5	33	39.5	33.5	35.5	35.5	33	31	137.5	30.5	281.5	87	30.5	27.5	35.5	40	35.5	61	41.5	59	44	29	98	53	48	107	77
7	13	3|4	GFPT1	Q06210-2	JHU06085.B7C13R4	22.5	26	27	30.5	32.5	42.5	47.5	28	31.5	35	35	37.5	52	31.5	30	35	31.5	29	36	33.5	55.5	31	29.5	34	28	31	30.5	40.5	32	35.5	30	31	39	33	36.5	32	31	34.5	40	33.5	32	30.5	38.5	38.5	31.5	30.5	33	33	30	34	32.5	31	29.5	41	31	39	38.5	26	29.5	38	37	33	32	52.5	39	30.5	25.5	41	27	35.5	30	34.5
7	14	3|4	CYSLTR1	Q9Y271	JHU05876.B7C14R4	22.5	25.5	35	32.5	37.5	37	28	26.5	29	31	30	34.5	38.5	33.5	30.5	35	38.5	30.5	38	48	33	32	31	30.5	29	31.5	31.5	36.5	46.5	30.5	35.5	33.5	33	32	93	31	32	33	46	33.5	39.5	30	37	37.5	33	30	32.5	34	34	31.5	31.5	32	31	65	31	101.5	46	26.5	26	28.5	37	31.5	42.5	36.5	43	32.5	27	48	38	38	50.5	48.5
7	15	3|4	TMPRSS2	O15393	JHU05841.B7C15R4	22.5	27	298	38.5	61.5	184	46	39	52	80.5	36.5	105.5	281.5	48.5	66	318	407.5	32	335	720	45.5	61.5	147.5	95.5	94.5	49.5	35	141.5	92	37	201	36.5	141.5	35.5	2606	34	62	86	949	91.5	62.5	50	280	268	77.5	48	44	179.5	143	52.5	46.5	49.5	60.5	1429	40.5	3897.5	690	57	48.5	53.5	141.5	54	280.5	133	435.5	81.5	31.5	709	370	468	1035.5	805.5
7	16	3|4	LSM12	Q3MHD2	JHU06006.B7C16R4	22.5	25	43.5	32.5	36.5	35	31	29	31.5	34	29.5	32	41	36	32	36.5	42.5	35.5	39	48	32	34.5	37.5	31.5	31	33.5	31.5	42	49.5	33	39.5	33	35	31.5	86.5	32	33	30	64.5	32.5	36	32	45	36	33.5	33	34.5	35	34.5	35	31.5	32	36.5	74.5	33.5	159	49	25.5	27.5	35	35	32	49	37.5	53	36	27.5	57	36.5	37.5	50	46.5
7	17	3|4	TMEM255A	Q5JRV8	JHU05886.B7C17R4	22.5	26	35	31.5	33	39	37	27	28	34	29.5	32.5	44	40	34.5	38	42.5	27.5	36.5	47.5	30	31.5	37	34.5	34.5	36	31	38.5	36	31.5	36	34	33.5	31	91.5	33.5	33	32	51	39	43	29.5	52.5	33.5	34	30.5	32.5	34.5	33.5	35.5	32.5	32	31	72	32.5	101.5	48.5	26	27.5	30	35.5	34	52	37.5	39.5	33.5	30	53.5	186.5	39.5	98	55.5
7	18	3|4	LRRN3	Q9H3W5	JHU06100.B7C18R4	23	25.5	32	30.5	33	30	28.5	28.5	28	28	30	30	33	32	30.5	32	32.5	29	34	34	32.5	29	29.5	30	32	30	30	34	36	30.5	31	33	32	33	62.5	31.5	31.5	30.5	37.5	29.5	39.5	29	33.5	31.5	31.5	31.5	31.5	34.5	33	32.5	32	33	31.5	55	31.5	62	39	25	26.5	29.5	33.5	31	37.5	35	36.5	28.5	26	44	29	31.5	34	36.5
7	19	3|4	YPEL3	P61236-2	JHU06044.B7C19R4	23	25	64	41	88	89.5	35.5	51.5	39.5	48.5	39.5	49.5	69	70.5	40	47	69.5	58	75	145.5	47.5	87	68.5	43	45.5	51.5	39.5	73	333	35.5	64.5	39	51	39.5	249.5	50.5	653.5	52.5	137	50	64.5	43.5	103.5	97.5	39.5	34	67.5	44	42.5	42.5	45.5	45.5	36.5	280.5	41	399	218.5	40.5	33	40.5	52	43.5	146	56.5	205	66.5	34	287	110	126	180.5	151
7	20	3|4	SLC36A4	Q6YBV0	JHU05826.B7C20R4	22.5	26	31.5	32.5	31.5	34	30.5	29	33	31	29	34	34.5	29.5	30	32.5	40	28	36.5	40.5	31.5	30	28.5	30	29	31	32.5	36	32.5	30.5	33	31.5	31	30	67.5	32.5	30.5	32.5	45.5	30	36.5	31	37	33	31	33	33.5	32.5	30.5	31.5	33	31	30.5	65	32	95	44	26.5	26	30	32.5	31.5	41.5	38	39.5	29.5	27	37	30.5	30	42.5	38
7	21	3|4	ADAM2	Q99965-2	JHU06049.B7C21R4	22.5	25	31.5	28.5	30	33	31	27.5	28	27.5	29.5	29.5	35.5	31	30.5	33	36.5	29	35.5	34.5	31	31.5	30	30.5	31	30	30	35	37	30	33.5	33.5	30.5	33.5	51.5	32	31.5	32	37.5	29.5	36.5	28	33.5	31	31	30	31	31.5	29.5	31.5	30.5	32.5	30.5	45	33.5	48	33	25	28	27.5	31	30.5	35	34.5	29.5	30.5	24.5	37.5	29	29	36	33.5
7	22	3|4	SEC31B	Q9NQW1-5	JHU05930.B7C22R4	22.5	24.5	36	31.5	45	39.5	33.5	28.5	28.5	29.5	29	31	41.5	38.5	30.5	36	40	36	42.5	50	37	33.5	40.5	30.5	32	33.5	34	37.5	120.5	31	34.5	31.5	31	30.5	100	32	95.5	34	48	32	40.5	33	41.5	40	31.5	33	37.5	35	30.5	34	35.5	31	31	70	31	158.5	44.5	29	28.5	30.5	36	31	48	35.5	49	28.5	25	36.5	42	32.5	48	39.5
7	23	3|4	PKD2L2	Q9NZM6-6	JHU05810.B7C23R4	22	25.5	33	31	32	30.5	35.5	29	31.5	28.5	28.5	31.5	34.5	32	29.5	31.5	34	29	33.5	38.5	29.5	34	32	30	32.5	32.5	31.5	41.5	33	31.5	32.5	31.5	30	30.5	77.5	30	30.5	31.5	37.5	30.5	36.5	30.5	37.5	35	31	32.5	31	34	29.5	33	32	31	30	53	31	68.5	35	25	26.5	29.5	35	32	38.5	36.5	35.5	30	26.5	32.5	31.5	31.5	38.5	36
7	24	3|4	MED20	Q9H944	JHU06039.B7C24R4	23	26	41.5	39.5	51.5	37	33	38	30	31.5	33	48.5	43	74.5	327.5	39.5	40.5	39	38	44.5	62.5	59.5	61.5	139	35.5	38.5	37.5	155	98	60.5	36	37.5	37.5	49.5	78	168.5	37.5	42	70.5	56	104	35.5	57	83.5	37	54.5	64	48.5	30.5	254.5	46.5	44	33	74.5	57	192.5	57	26	30	32	42	117.5	56	341	42.5	40	72	55	89	50	80	161
7	25	3|4	DGCR6	Q14129	JHU05984.B7C25R4	22.5	26	39.5	29	38.5	37.5	36.5	30.5	31	31	33	39.5	39.5	32	34.5	36	45	34.5	44	52	33.5	38.5	46.5	31.5	31.5	34.5	33.5	39.5	63	36.5	37	32	35.5	33	105.5	32.5	33.5	45	61	41.5	43	33.5	46.5	42	33.5	32	34	37.5	35	38	33	32.5	32	87.5	32.5	194.5	56.5	27.5	26.5	33.5	37	32.5	59.5	40.5	78.5	38.5	32	60	39	53.5	52.5	43.5
7	26	3|4	SLC36A4	Q6YBV0	JHU05826.B7C26R4	22.5	26	32.5	33.5	34.5	30.5	32	27	28	28.5	29.5	32	35	29	35.5	33.5	33.5	29.5	34.5	38.5	34.5	33	31	30	31	31	30	35.5	30.5	30.5	33.5	32.5	30.5	31	72.5	32.5	30	33.5	37	31	38	29.5	35	33	34	32.5	31	31.5	33.5	32.5	34	30.5	30	52.5	29.5	90	36.5	27.5	31	29	34	31	38.5	35	38	32	27	34.5	30.5	30.5	36	38
7	27	3|4	PCBP1	Q15365	JHU05917.B7C27R4	23	25	38.5	30.5	33.5	31.5	31.5	38	32	29.5	34	33	39	34	36	41	44.5	34	41.5	48	33.5	33	40	34.5	35	32.5	32	40	38.5	34.5	36	34.5	35.5	35.5	88.5	31.5	32	37.5	71.5	33	41	29.5	46.5	36.5	36.5	33.5	34.5	36.5	32.5	34.5	35	32.5	31.5	97	32.5	217	47.5	27.5	28	28.5	40.5	33	49	35	47.5	40.5	28.5	52	41.5	34	56	51
7	28	3|4	ARHGAP20	A0A0C4DGG5	JHU06052.B7C28R4	22.5	25	35	32.5	35	34	30.5	29	31	28.5	29	31.5	40	31.5	34.5	38.5	39	31.5	36.5	47	31	30	33	30.5	31	35.5	32.5	38.5	44.5	30.5	37	33.5	32.5	30.5	105	32	30	35	49	35.5	41	29.5	37	36	33.5	31	32.5	34.5	33.5	32.5	35	32	31.5	69	34	118	44	27	27	31	37	31.5	39.5	34.5	45.5	31.5	25	45	31.5	35	50.5	44.5
7	29	3|4	DFFB	O76075	JHU05878.B7C29R4	22	26.5	29.5	33	42.5	35	32	28	31	27.5	29.5	32.5	35	35	31	35.5	37	37	37	40.5	33	30.5	38	30.5	33	32.5	31.5	39	83.5	34	33	34	32.5	30.5	54.5	31.5	31.5	32	35.5	31	34.5	28.5	40.5	36.5	33	37	32	37.5	29.5	31.5	33.5	34	31	44.5	32	66	36	25.5	28.5	31	37	32	39	33	38.5	31.5	25.5	32.5	32.5	31.5	37.5	33.5
7	30	3|4	KIF2A	O00139-1	JHU06097.B7C30R4	22.5	26	37.5	33.5	40	34.5	30	31	30	31	29.5	67.5	36.5	34	38	110.5	43.5	32.5	49	44.5	33	32.5	35	29.5	32.5	32.5	33	38	56.5	276	38	34.5	33.5	42	76.5	32.5	29	36.5	50	36.5	44.5	30.5	39	230	32	33	38	37	32.5	117	35.5	32	31	62.5	31	137.5	47	38	26.5	38	38.5	31.5	45	37.5	38.5	41	26	48	32.5	31.5	52	57
7	31	3|4	TLE2	Q04725	JHU06132.B7C31R4	22.5	25	37.5	39	54	40.5	31	31	31.5	32	32	35.5	41.5	39.5	32	38	38	43.5	42.5	57.5	34	42.5	42.5	32	36	39	34	47.5	148.5	31.5	40	35	35.5	35	113	37	327.5	33.5	59.5	34	46.5	30.5	53.5	42	35.5	32.5	49.5	35.5	30.5	34	37.5	33	30.5	83.5	33.5	194	48	26	27.5	33	41.5	36	54	35.5	51	36	28	49	40.5	41	51.5	43
7	32	3|4	LCN12	Q8IW14	JHU05902.B7C32R4	22.5	28	42	33	37	41.5	31.5	27	31	34	28	34.5	48.5	33	36.5	46.5	38	33.5	40.5	70.5	31	32.5	38	31	35	34.5	30	90	53	30.5	39	32.5	32.5	35.5	128.5	34	33	34	71.5	35	41	33.5	43.5	44	35.5	32.5	31.5	49.5	38	34.5	35	37	32.5	68	33.5	183	74	25	32	28.5	48	32	48	44	43.5	38	25	92	103.5	58.5	151	110
7	1	5|6	ANKRD46	Q86W74-1	JHU05956.B7C1R6	22	25.5	36.5	33.5	35	39.5	33.5	33	40.5	35	30	33.5	51.5	34.5	35	50.5	46.5	30	41	79.5	34.5	35.5	47.5	33	35.5	35.5	31.5	42.5	34	34	37	32	34.5	30	212.5	31	32	39.5	76	34	40	34	58.5	46.5	36.5	31	35.5	38.5	32	37.5	36	34.5	33.5	150	38	407	102	29	27.5	28.5	39.5	36.5	73.5	38.5	52.5	53	27.5	127	64	51	103	89
7	2	5|6	UBP1	Q9NZI7	JHU05845.B7C2R6	21.5	25.5	31	31	33	35	43.5	40	32.5	32	30	32.5	65	57	33	40	47	31.5	35.5	43.5	35.5	31.5	44	36	43.5	29.5	35	127	40.5	35.5	35.5	31	34.5	32	219.5	32.5	35.5	33.5	66.5	34.5	44	39	45.5	42.5	53	31.5	31.5	41.5	31.5	46	39	32	32.5	80	66.5	141.5	55.5	25.5	29	29	36	33	48	42	49.5	41	32	51.5	38.5	47.5	52.5	47
7	3	5|6	ARHGAP24	Q8N264-4	JHU05764.B7C3R6	22	24.5	32.5	30.5	31	33.5	28	28	28.5	28.5	30.5	32	38	38	29.5	35	38	30.5	31.5	38.5	31	30.5	32	31	29	30.5	29.5	33	34.5	31	33.5	31.5	30	31	67.5	31.5	31.5	31	42	31	39.5	29	38.5	35.5	31.5	31	31.5	33	29	30.5	31.5	30	30.5	50	30	81	44	25.5	28	28.5	39	33.5	40	34	39	35	26.5	37.5	30.5	35.5	39	41
7	4	5|6	SLC1A3	Q8N169	JHU06028.B7C4R6	22.5	29	46.5	32	36	43	35.5	33	35.5	35	32.5	36.5	57	37.5	30.5	48.5	92	31.5	49.5	106.5	35	36	45	34	32.5	33	31.5	42.5	43	34.5	45	35.5	38.5	33	366	32	33.5	35	135.5	41.5	42	32	67.5	57	32	30.5	34	39.5	37	34.5	36.5	33	34	201.5	31.5	802.5	167	33	34	35.5	44.5	34.5	90.5	42.5	99	46.5	29.5	139.5	52.5	76	135.5	110
7	5	5|6	YES1	P07947	JHU05849.B7C5R6	22.5	24.5	32.5	32	35.5	31.5	31.5	30.5	28.5	29.5	29.5	39	37	31.5	31.5	43	38.5	28.5	35.5	44.5	31.5	30.5	38	31	29.5	30	30	33.5	48.5	30.5	34.5	31	32	30	103.5	31	34.5	33	43	31.5	43.5	31	42.5	34	29.5	29.5	35.5	35	30	34.5	32	31.5	30	57.5	34	145.5	45	28.5	26	30.5	33	31	46.5	37	44	35	31.5	50	33.5	35.5	44.5	39.5
7	6	5|6	C6orf62	Q9GZU0	JHU05971.B7C6R6	22	24.5	30.5	28.5	30.5	31	28.5	27.5	32	28.5	29	32	37.5	30.5	30.5	38	41	29	33.5	40	29.5	32.5	34	29	35	32.5	31	35	33.5	31.5	34	31.5	31.5	30.5	65	30.5	31.5	31.5	37.5	33	37	39	33	33	29.5	31	32.5	35.5	29	36	32	30.5	30	50.5	33.5	91	39.5	27	30.5	28	32	33	36.5	33	37.5	31.5	26	36.5	31.5	33	41	38
7	7	5|6	JDP2	Q8WYK2	JHU06094.B7C7R6	22.5	25	31.5	30.5	30.5	30.5	29	33.5	28	31.5	29.5	31	35	34	29	32.5	36	28.5	32	33	31	30.5	33	29.5	35.5	30	31	37.5	31	30.5	35.5	32	30	30	56.5	31	30	31.5	44	32.5	39	32.5	35.5	33.5	30.5	31	30	34	29	32	37	34	30.5	48	30.5	62.5	37.5	25.5	27	28	34.5	31	38	36.5	35.5	35	27	31.5	29.5	30.5	29	35.5
7	8	5|6	QPCT	Q16769	JHU05925.B7C8R6	22	24.5	46	37.5	113.5	40.5	32.5	41.5	37.5	32.5	31.5	40.5	56	56	34	43	55	49.5	50	110	40.5	42.5	57.5	34.5	37.5	37.5	32	78.5	330.5	32	49.5	34.5	38.5	34.5	147.5	37.5	109.5	43	102	40	47.5	35.5	80.5	74	31.5	34	38.5	38	35	40.5	40	35	34.5	175	33.5	362	155	30.5	32.5	35	44	34	114.5	46	106.5	47.5	29	164.5	72	81	186.5	108
7	9	5|6	XKR3	B7ZMN2	JHU05948.B7C9R6	22.5	25.5	33.5	33.5	33	31.5	29	31	30.5	34	29.5	33.5	44.5	35.5	30.5	36.5	37.5	32.5	36	46	30	32	36	32	32	32.5	31	37.5	38.5	30	37	32	31.5	32	91	30.5	34	32	56.5	34	41.5	29.5	40.5	37.5	30.5	31.5	35	31.5	32	32	35.5	31	30	73.5	33.5	176.5	57	25	26	29	37.5	32.5	53.5	35	47	35	25	54	42	37	67	47
7	10	5|6	RSL24D1	Q9UHA3	JHU06060.B7C10R6	22	24.5	31.5	32	30	31.5	30.5	30	28.5	31.5	29	31.5	33.5	30	32	35	36	32	32	39.5	29.5	32	36	33	29.5	31	29.5	33	29.5	30	35	32	33	31.5	59.5	31	29.5	31	40.5	31.5	39	29	35	32.5	31	31	32	35.5	29	31	32	30	32	59	31	92.5	38.5	25.5	25.5	26.5	33	32	36.5	33.5	36.5	30.5	26	33.5	30	30.5	38	36.5
7	11	5|6	ALDH5A1	P51649	JHU05954.B7C11R6	22	28	44.5	39	53	38.5	32.5	39	36.5	35	30.5	35.5	56.5	44	35.5	41	48.5	41.5	61.5	87	32	38	51.5	41	37	38	37	51.5	118.5	33.5	43.5	35	39	36	163.5	33.5	37.5	37.5	88.5	58.5	42.5	35	63	59.5	33	35	37.5	42	40	39.5	34	35	36	152.5	35	384	153.5	29.5	33.5	33.5	52	35	91.5	40.5	108.5	44.5	32	151	79.5	80.5	93	65.5
7	12	5|6	JRK	O75564-2	JHU05792.B7C12R6	22.5	25.5	39	33	31.5	32.5	31	31	36	30.5	30.5	32	42.5	34	32	40.5	43.5	30	40.5	53.5	32	32	34.5	33	34	30.5	29.5	39.5	38.5	32.5	41.5	32.5	31	29.5	125.5	32	33.5	33	51	33	41	29	44.5	35.5	34	32	36	37	31	40.5	34	36	35	82.5	33.5	204	66.5	25	27.5	32.5	36	31.5	50	35.5	52	39	27.5	53.5	38	32.5	51.5	51.5
7	13	5|6	CSH1	P0DML3	JHU06072.B7C13R6	22	24	38.5	33.5	45	34.5	31.5	30.5	30.5	38	31	32	47	39.5	31.5	41.5	46.5	37.5	43.5	64.5	33.5	35.5	47	31.5	30	38	32.5	39.5	80	31	35.5	36	34.5	30.5	137	30.5	34.5	32.5	65.5	34	40.5	32	47.5	38.5	33.5	32	33	40.5	39.5	36	33.5	36	34.5	95.5	38.5	231.5	68.5	28.5	29	27	40	31.5	58.5	41	57	40.5	32	74.5	46	43	59	53
7	14	5|6	AFAP1L1	Q8TED9-3	JHU05857.B7C14R6	22	25.5	32.5	33.5	35.5	31.5	32	27.5	30.5	31	30.5	30	42	35	32	34.5	32.5	35	35.5	39	30.5	31.5	37	29.5	34	30	31	36	44	31	33	34.5	32.5	30.5	62	30.5	30.5	33	45	32	40	31.5	41	39	32	30.5	33	34.5	29	32	31.5	31	32.5	68.5	32	67.5	43.5	26	25.5	27.5	34.5	30.5	45	37.5	41.5	36	26.5	37.5	36	33.5	39.5	37.5
7	15	5|6	TCTN1	Q2MV58-3	JHU05839.B7C15R6	22.5	25	38	31.5	36	29	30.5	27	29	30.5	29.5	31.5	37.5	38	30	36	37	35	37.5	47.5	32.5	31.5	36	31	30	33	30	45.5	68	30	35.5	32	33	30.5	79.5	31.5	32.5	35	47	34.5	42	30	40	34.5	34	33.5	31	33	33	32.5	31	33.5	32	59	36.5	141.5	43	26	29	29	35	30.5	46	36.5	43.5	31	25.5	44	36	33.5	41.5	41
7	16	5|6	P4HA1	P13674	JHU06013.B7C16R6	22	25.5	29.5	28.5	36	31	29.5	28.5	32	29.5	29	31	32.5	35.5	29.5	32.5	37.5	30	34	40.5	31	33	30.5	29	28.5	30.5	29.5	38.5	39	30	32	32	31.5	34	72.5	31	31.5	31.5	46	30	35	29	37.5	35.5	32	31	33.5	37	33.5	31	33	30	31	50.5	32	89	40.5	25	25.5	26	35	30.5	41.5	34	37.5	33.5	25	39	33.5	30.5	38.5	40
7	17	5|6	PARPBP	Q9NWS1-3	JHU05862.B7C17R6	22	25	34.5	28	32.5	34.5	31.5	28.5	30.5	31.5	30	30	38.5	34	325.5	40	38.5	31.5	35.5	54.5	29	36	48	33.5	34	30	31.5	43	33.5	30	37	35.5	42	30.5	89	31.5	31	32.5	49	33.5	37.5	31.5	43	36	33	31	37	36	33	32	35.5	32	33	64.5	34.5	133	43	27.5	27	34.5	40	31	46	34	45	40	25.5	44.5	36.5	32	38	44.5
7	18	5|6	TPI1	P60174-3	JHU06136.B7C18R6	22.5	26.5	78.5	32.5	33.5	59	40.5	40.5	38	40	32	39	61	36	36	57.5	152.5	36.5	53	137.5	33.5	43	80.5	68.5	69	34.5	34.5	44	52	35	54.5	39	40.5	33.5	6543.5	35.5	49	63	159	53.5	48.5	36	134	61	35	35	36.5	43.5	39	38.5	46	36	37	316.5	41	721	218	34	34	43	214.5	37	431	75	159	59	35	267	51	138.5	193	175
7	19	5|6	ZNF18	P17022	JHU06045.B7C19R6	22.5	25.5	39	29.5	33.5	32.5	33	34	30	31.5	30.5	30.5	39	36	35	32	43.5	33.5	42.5	48	29.5	34.5	37.5	30.5	37	33	30	39.5	44	31	37.5	31	32.5	31	91.5	32.5	31.5	32.5	55.5	33.5	36.5	30	41	41	30.5	30.5	34.5	35.5	32.5	55	35	31.5	30	79	30.5	127.5	51.5	27.5	28	28.5	38	32	52.5	35	49	37	30.5	46	36	40	48.5	74
7	20	5|6	STXBP4	Q6ZWJ1-2	JHU05836.B7C20R6	22.5	24.5	77	44.5	47	43.5	37.5	31.5	36	38	29	41	66.5	34.5	42.5	52.5	110.5	51.5	61	188	33	44	79	38.5	37.5	37	30.5	56	111	32.5	49.5	36.5	43	33.5	289	32.5	39.5	41	180	42.5	51	38.5	93.5	82	48.5	35	37.5	46.5	48	47.5	42	44	37	235	37.5	982.5	218	33.5	29	34.5	55.5	37.5	179	50	121	51.5	30.5	158	88.5	105.5	215.5	145.5
7	21	5|6	IFI30	P13284	JHU06092.B7C21R6	22.5	24.5	33	30.5	92	35	31.5	26.5	31.5	33.5	29	33.5	43.5	42	30.5	37	38.5	42	40	59	33.5	32.5	41.5	35.5	31.5	30.5	30	53.5	299	32	35	33	33	31	86	31.5	40	34	52.5	34.5	38	31	48.5	41	34	31.5	32	32	31	40	34	33.5	32	72	31	120.5	44	27.5	28.5	29.5	37.5	32	46.5	37.5	57	30	26.5	49	35	35	55	39
7	22	5|6	CROT	Q9UKG9-2	JHU05874.B7C22R6	22.5	25	31.5	29.5	29.5	32	31	28	30	31.5	30	29.5	36	29	35	32.5	36	28.5	35	35	30	30.5	32	29.5	29	31	30	35.5	37	30	31	31.5	30	30.5	52.5	30.5	31	34	42	31	32.5	30	35	34.5	33.5	31	31.5	32	29.5	31.5	31	31	31	48.5	31.5	65.5	35	25.5	27	27	38	33.5	37	36	41.5	32	28	30	32	29.5	39	36
7	23	5|6	MPHOSPH8	Q99549	JHU05790.B7C23R6	22	25	36	45.5	46.5	33.5	31	30.5	30	32	31.5	29	38	37.5	31.5	35.5	43	37	43	62.5	31.5	33.5	36.5	30	39.5	34.5	31	51	138	31.5	36.5	31.5	36	33	124	32	32.5	35	64.5	33.5	43	31.5	47	40	33.5	31	36	39.5	29.5	36.5	35	33	32	66.5	37.5	198.5	51	29	27	31.5	39	36	49.5	40.5	53.5	40	28	64	39.5	45.5	53.5	45
7	24	5|6	HID1	Q8IV36-3	JHU05963.B7C24R6	22.5	27.5	32.5	31.5	44.5	32	30	27	29.5	29.5	31.5	30	35.5	35	34	38.5	39	31	33.5	44.5	30.5	32	32	29	30.5	33.5	32.5	39	71.5	31	35.5	33	32.5	30.5	77.5	31	30.5	31.5	46.5	30.5	40	29.5	41	36.5	33	30	32	35	33	35.5	31	31	30.5	60.5	31.5	140.5	48	25	26.5	30.5	33.5	32.5	41	32.5	44	31.5	25	35.5	35.5	31	45	36.5
7	25	5|6	PGM1	P36871	JHU06016.B7C25R6	23	26	40.5	33.5	46.5	36.5	33	49.5	31	33.5	34	39.5	49	37	37	46.5	49	44.5	38	58.5	35	48	66	35	35.5	32	44.5	42.5	119.5	35.5	35.5	34.5	39	32	116	33.5	31.5	35.5	63.5	45.5	42	34	55	42	38	32	49.5	39	39.5	36.5	53.5	37.5	35	93.5	39.5	264.5	69.5	28	32	45.5	44.5	36.5	60	47.5	65.5	44	30	81.5	48.5	54	72	52.5
7	26	5|6	DNALI1	O14645	JHU05780.B7C26R6	22.5	25.5	35.5	59.5	38	40.5	34	28	29.5	36	38.5	32	37	32	32.5	38.5	40	33.5	36.5	45	30	36.5	40	34	35.5	40.5	33	40.5	52.5	33	35	32.5	37.5	32	108.5	34	33	33.5	55.5	36.5	38.5	33	43	46.5	34	33	34.5	38	33	49.5	35.5	32	31.5	75.5	32	182	44	30.5	27	34.5	36.5	35	56.5	38.5	44.5	35.5	32	47.5	36	40	52.5	45
7	27	5|6	PTPRG	Q86TJ8	JHU05924.B7C27R6	23	25.5	32	32	32	34	33.5	31	30	30	30.5	33	33.5	34	54	30.5	34	30.5	35	39	31.5	31.5	32.5	31.5	30.5	31.5	30.5	38.5	31	32.5	35.5	32.5	30.5	31.5	60	30.5	31.5	32	34.5	31.5	38.5	31	36	31.5	32	30	31	32.5	31	32	31	31.5	31.5	50.5	33.5	84	33	25.5	28.5	28	30.5	32	40	33	33	31	26.5	29	28.5	31.5	35.5	35
7	28	5|6	OTUB1	Q96FW1	JHU06108.B7C28R6	22.5	27.5	40	31	39	40.5	33.5	49	33.5	34	32	54.5	45	34.5	36.5	40	55	36.5	49.5	70.5	33.5	53	66.5	42	37.5	42	48.5	47	79.5	33.5	42	35.5	37.5	35	147.5	33	35.5	38.5	69.5	84.5	102	40.5	55.5	46.5	36	35	49	43	33	40.5	147	34.5	33.5	91	42	302	81.5	29.5	30.5	56.5	46.5	33.5	82.5	49.5	85.5	36.5	33.5	70	42.5	46	75	58.5
7	29	5|6	STING1	Q86WV6	JHU05940.B7C29R6	22	25	37.5	31.5	32.5	33.5	32	34	28.5	30.5	28.5	32.5	39.5	35	31	36	41.5	30.5	36	55	31	34.5	32	31	34	33	31.5	40	36	30	35	33.5	31.5	31.5	78	33	32	33	53.5	35.5	44	31	44	35	36.5	30.5	32.5	35	29	32	33	31.5	31	85.5	32	186	52	29	28	27.5	34	34.5	54	36	50.5	34	27	44	34.5	34.5	52.5	48.5
7	30	5|6	FRMD3	A2A2Y4-4	JHU06083.B7C30R6	22.5	26.5	47.5	35.5	34.5	40	30.5	31.5	31.5	35	29.5	34.5	43	36.5	32	52.5	59	36	42.5	77.5	34	35.5	40.5	32.5	35.5	34.5	31.5	48.5	41.5	33	38.5	36.5	38.5	32	213.5	31	33	37	94.5	37.5	44.5	34	54.5	52.5	35	32	32	43	38	30.5	38.5	35.5	32	149.5	35.5	337	119.5	28	28.5	34.5	46.5	36	82	41	59.5	42.5	27	87.5	59	58.5	113	59
7	31	5|6	TRAPPC10	P48553-2	JHU06134.B7C31R6	22	25.5	31.5	40	36.5	31	35.5	29.5	30.5	30	29.5	33	38.5	34.5	30.5	36.5	36	32	33.5	42.5	32	35.5	34.5	30	30	32.5	31	44.5	93.5	31	33.5	34	30.5	31.5	74	31	30.5	33.5	40.5	30.5	38	29.5	38	35.5	31.5	32.5	33.5	36.5	30	34.5	31.5	31.5	31	49.5	38	86	38	27.5	27	25.5	35.5	32	40	36	34	29.5	27	35.5	29	28	35.5	36
7	32	5|6	TBL1XR1	Q9H2I4	JHU05936.B7C32R6	22.5	24.5	32.5	31	31.5	31	32	29	32.5	31	33	31	35.5	31	36.5	36.5	40.5	31.5	34	42.5	35	33.5	35	30.5	34	30.5	30.5	36.5	32.5	30.5	34.5	31.5	30.5	33	72.5	32	31	31.5	41.5	30.5	39.5	32.5	36	33.5	30	32	32	38	31	32.5	36	34.5	32	62.5	31	80.5	42	33.5	27	29	32.5	30.5	44	35.5	40	33.5	33	39	34.5	35.5	42.5	39
7	1	7|8	CSTF3	Q12996-2	JHU06357.B7C1R8	21.5	24.5	29.5	31.5	32.5	31.5	28.5	28.5	29	32	30	30.5	33	31	30	36	41	31.5	31	37	29	32	31.5	31.5	28.5	30	30	34	34	29	33	32	29.5	30.5	88.5	30.5	30	29.5	42	31	43	31	37.5	33.5	32.5	32.5	30	33	30	33.5	32	29.5	29.5	59.5	32	114.5	36.5	26	28	28	31	32.5	38.5	32.5	43	33.5	26	34.5	36	30	42.5	36
7	2	7|8	CNOT8	Q9UFF9	JHU06166.B7C2R8	22	25.5	41.5	29.5	43.5	38.5	31.5	28	32.5	35.5	32.5	33	41.5	35.5	33.5	55	73	40	46	110	33	33	42.5	35	31	33.5	30	39	88	30.5	41.5	31.5	34	30.5	207.5	31	36	35	114.5	32.5	44.5	31	59.5	48	32.5	31.5	33.5	41.5	32.5	34.5	36.5	32	30	166.5	29.5	406.5	88	27	28	29	40.5	36.5	88	41.5	89	42	26	84.5	59.5	44	90.5	50.5
7	3	7|8	OGFOD3	Q6PK18-2	JHU06180.B7C3R8	21.5	25.5	37	32.5	51.5	45	31	32.5	31.5	33.5	30	34	47.5	38	34.5	52.5	45	40.5	39.5	55	30.5	32	38.5	31	34	31.5	31	40.5	127	29.5	32.5	31.5	33.5	31	145.5	33	31	33.5	78.5	32.5	39.5	29.5	49	40	34	30.5	31	36.5	33	34.5	32.5	33	31.5	96.5	31	273.5	65.5	27	30.5	29	45.5	35.5	58	38.5	57	39	25	59	45.5	45	94.5	52
7	4	7|8	OR2T29	A0A126GWF8	JHU06389.B7C4R8	21.5	25	32.5	30.5	43.5	36.5	31	27.5	30	30	30.5	41	37.5	36.5	30	37.5	39	39.5	39	42.5	28.5	30.5	32.5	30	28	31	30	35.5	75.5	32	33	31.5	30.5	30.5	94	29.5	30	33	44.5	33	43	30.5	42	36	31	29.5	33	34	29	33	31.5	30.5	31	58.5	33	141.5	42	27	26.5	33	34.5	32	43	34.5	45	30.5	28	38.5	30	28.5	43.5	41
7	5	7|8	LRP1	Q07954-2	JHU06192.B7C5R8	22.5	25.5	35	32	50	39	32	28.5	32	32.5	30.5	32.5	44.5	39.5	33	42	60	44	42.5	78	32.5	32	44	31	31	32.5	30.5	35.5	142	32	39.5	32.5	34	31.5	145.5	30.5	30.5	33	70	36	42.5	32	46	39	34	32	32.5	39	33	34.5	36	31.5	30.5	115.5	34	288.5	63	30.5	30	26.5	37.5	32	58	39.5	57.5	38	27	62.5	41.5	49.5	83	55
7	6	7|8	C18orf32	Q8TCD1	JHU06380.B7C6R8	22.5	26	37	34	36.5	38	28.5	32.5	36.5	37	31	35	46.5	38	36.5	40	48	32	37.5	63.5	35	40.5	64	37	34	34	34	38	35.5	30.5	42.5	33.5	38	32.5	135	32	33	35.5	66.5	35	43	33	48.5	43	36.5	36	36.5	41	31	36	36.5	33	33	116	39.5	277.5	66.5	28.5	29.5	32.5	46.5	35	80.5	41	64.5	51.5	29	64	41	47	82.5	49.5
7	8	7|8	OR10Q1	Q8NGQ4	JHU06281.B7C8R8	22.5	26	32	34	39.5	31.5	28.5	27.5	28.5	29	29	30.5	38	32.5	35	35	39	36	35.5	46	30	32	35.5	31.5	30	31.5	30.5	38	75.5	31	34	32	30.5	30	85.5	31.5	31.5	34.5	45	31	38.5	30	40.5	35.5	32.5	31.5	32.5	33.5	30.5	31.5	30	31	31	62.5	33	123.5	42.5	24.5	25.5	27	33.5	31	44.5	32	40	33.5	25	41	34	34.5	44	40.5
7	9	7|8	OR10K1	Q8NGX5	JHU06280.B7C9R8	22	26.5	34	33	37	36.5	30.5	29	29	33	31	30.5	39	34.5	30	40.5	42.5	38	39.5	52	31	30	33	30.5	29	32.5	31.5	41	53	31.5	37	32.5	33	31.5	106	32.5	30.5	31	56	31.5	38.5	28.5	41.5	41.5	32	32	33	33.5	32.5	31.5	30.5	30	30.5	60.5	36	152	47	26.5	28.5	29	38.5	31	48.5	38	42.5	35.5	27.5	58.5	52	39	58.5	53.5
7	10	7|8	AP3M2	P53677	JHU06435.B7C10R8	21.5	26	38.5	30.5	70.5	36	30.5	30.5	33	35.5	30	30	43	44.5	30.5	42	47	46.5	47	90.5	30.5	34.5	43.5	31	32.5	31	32	50	196.5	30.5	38	32.5	33	33	140.5	31.5	33.5	35	72.5	36	43	34.5	54	42.5	32.5	30	32.5	38.5	34	37.5	34	35.5	33	105.5	33.5	236	64.5	29.5	29.5	30.5	38	31	50	39	62	40.5	29.5	67	49	45	74.5	54.5
7	11	7|8	TDP1	Q9NUW8	JHU06418.B7C11R8	21.5	26.5	40	33	70.5	35.5	52	164.5	31	31.5	134	41	58.5	55.5	42	126	65.5	32.5	39	54.5	31.5	35	43.5	32	33	79	32	41	43	33	126.5	45.5	36	34	78	44.5	41	305.5	42.5	46	39.5	34.5	85.5	53	38.5	918	100.5	40.5	31.5	77	41	36.5	41	88.5	45	130.5	88	25.5	31	33	32	46.5	87.5	46	63.5	53.5	32.5	51	35	39.5	48.5	49.5
7	12	7|8	ATP5F1C	P36542	JHU06154.B7C12R8	22.5	26.5	41.5	36.5	58	40.5	33.5	30	35	34	31.5	31.5	48.5	38.5	30.5	42.5	56.5	48.5	41	74	35	33.5	38	34.5	35	32.5	31	50	192	31	37	34	40.5	32.5	177.5	32	31.5	35.5	93.5	33.5	44	33.5	50	45.5	32	31.5	32	40	36	38	34.5	33	29.5	141	34	364.5	80.5	27.5	29.5	30	37	34.5	62.5	40.5	71.5	41.5	27	60	45.5	51	73.5	58
7	13	7|8	TUBA3D	P0DPH8	JHU06517.B7C13R8	22	26	41	34	55.5	35	30	31.5	30	34.5	30.5	31.5	41.5	35.5	32	41	39.5	44.5	47	68	30.5	32.5	39.5	31.5	35.5	32	30	45	127	31	33.5	32.5	35.5	32.5	139	29	33.5	32	68.5	32.5	38	30	49	44.5	33	31	36	34	35	34.5	32	34	31	110	35.5	275	67	31	25.5	32	37.5	31	55.5	37	56	33	29.5	71.5	44.5	47	60.5	56
7	14	7|8	TAAR8	Q969N4	JHU06327.B7C14R8	22	25.5	30.5	30	32	32	30	27.5	29	29	28.5	29.5	32	29.5	31	30	34.5	31	36.5	37	30.5	32	29.5	29.5	30	32	29.5	33.5	42.5	32	30	31.5	32	30.5	50	30.5	32	32	39.5	33.5	37	28.5	33.5	30.5	30	30	31.5	31.5	31.5	31	32	30	29.5	43	31	59.5	37	23.5	28	26.5	32	30	39	35.5	33.5	30.5	28	28	26.5	33	35.5	31
7	15	7|8	GLOD4	Q9HC38-2	JHU06186.B7C15R8	22	26.5	36	29	36.5	34.5	31	35.5	30	30.5	29.5	33	39.5	43	52.5	35	42.5	31	39	78	36	32.5	58	30.5	128	30.5	32	34	30.5	45	37.5	36.5	32.5	30.5	87	32	31	37	52	33.5	38.5	34.5	42.5	36	31	32	32	35.5	36	33	32	30.5	32.5	73.5	33	156	44	29	26	31.5	34	39.5	51.5	39	49	33.5	27	49.5	34	31.5	55	38
7	16	7|8	NUP98	P52948-6	JHU06387.B7C16R8	21.5	25	30.5	28.5	31	29.5	29	27	28	29.5	29	30.5	29	33	28.5	30	30.5	29.5	30	32	28.5	29	31	29	29.5	30	29	33.5	30	29.5	31	31	30	33.5	40	31.5	30	31	29.5	32	41.5	32	37	29.5	30.5	30.5	31	34	30	31.5	30.5	30.5	31	39	30	35.5	26.5	27	26	29.5	32	30.5	32	31.5	29.5	29	27.5	26	25.5	25	29	28.5
7	17	7|8	OR2W3	Q7Z3T1	JHU06290.B7C17R8	22.5	24.5	30.5	33	38.5	32.5	32.5	29	28	28.5	29	31	33.5	32.5	29.5	34.5	37.5	38	33.5	41.5	29.5	31.5	32.5	30	29	32	31.5	34	48.5	30.5	33.5	32.5	31	30.5	72.5	33	31	33	49	31.5	36.5	32.5	38	32.5	32.5	31.5	31.5	32	31.5	32	33	31	30.5	62	32	80	36	24	26	29	32	32	39.5	35.5	39	29	25.5	39.5	34	28.5	45.5	42.5
7	18	7|8	TNFRSF1B	P20333	JHU06515.B7C18R8	22.5	25	49	30.5	36.5	39	30.5	30	30.5	32	30	32	38.5	33.5	32	38	39.5	32.5	35.5	51.5	30	31.5	33.5	34	33	31.5	32	39.5	38.5	31	36	34.5	35.5	33	107	31.5	31	33.5	63	33.5	46	33	45.5	35	33	34.5	33	35.5	32	31.5	30.5	32.5	32.5	81.5	31.5	205.5	51	27.5	26.5	33.5	37	34	45.5	37	46.5	35	28	60	69	45.5	70.5	44.5
7	19	7|8	OR4D10	Q8NGI6	JHU06392.B7C19R8	23	26	37	29.5	49	34.5	30	30	30.5	31	31	31	40.5	38	34.5	34.5	38	42.5	37.5	50	30.5	32.5	38	30.5	31.5	31	30	46	138.5	31	35	32.5	31.5	31.5	116.5	31.5	31	32	56.5	31.5	39	30	46	38.5	32	30.5	30.5	34	32	35	32.5	31.5	32.5	71	31.5	170	52	28.5	26	33	35	32	49	40.5	48.5	36.5	27.5	48.5	37	35	62	46.5
7	20	7|8	PAQR5	Q9NXK6	JHU06205.B7C20R8	22	25.5	40.5	31	34.5	36	32	27.5	32.5	35.5	30	33	40.5	33.5	31	38	42	31	38	48.5	32.5	32.5	36	36.5	30.5	33	30.5	38	39	32.5	31.5	39	34.5	30.5	122	35.5	34.5	34	67	31.5	36.5	31	43	41.5	34.5	30.5	32.5	39	30.5	32.5	34	32	31.5	100	31.5	189.5	59	28	27	28	35	35.5	50.5	36.5	54.5	32	26.5	50.5	41	42.5	77	49
7	21	7|8	XYLB	O75191	JHU06520.B7C21R8	22.5	25	32	30.5	37	37.5	28	29.5	30.5	31	32.5	31	38.5	34.5	29	37	41	38	37	43.5	29	31	33.5	31	30	31	30.5	39	59.5	30	34.5	32	32	31.5	89.5	31.5	37.5	33	57	34	41.5	32.5	40	36	32	30	33.5	33.5	32	32.5	33	30	33.5	66	33.5	159.5	44	25	26.5	32	32	30.5	44	35	40.5	34	25	43	34	32	48.5	39
7	22	7|8	OR11L1	Q8NGX0	JHU06282.B7C22R8	22	26.5	31.5	31.5	30.5	33.5	32	27.5	32.5	29	29.5	32	39.5	35	30	33.5	34	35.5	37	42.5	29	31	35	29.5	30	31.5	32	36.5	39.5	30.5	33	30.5	31.5	32.5	74.5	31	30	31	49.5	30	40	28.5	38.5	34.5	33.5	31	30.5	31.5	32.5	31.5	30.5	34	30.5	58	30	108.5	40.5	24.5	27	30	34.5	33	42	35.5	37.5	32	27	38	31.5	33	43	32
7	23	7|8	AMBP	P02760	JHU06150.B7C23R8	22.5	26	38.5	35.5	62	42.5	32	30.5	31	31	31	34	43.5	36.5	34.5	41.5	45.5	47.5	43.5	66	30	35.5	43.5	36	31	31	31.5	43	179	30.5	37.5	34.5	34	35.5	131	32	33	31.5	68	33.5	38.5	32.5	56	38	32.5	31	34	37	33	34.5	32	33.5	33	92.5	31	255.5	69.5	30.5	30	30.5	36	34	61	37.5	64.5	34.5	28.5	69.5	38	41.5	71.5	56.5
7	24	7|8	CD53	P19397	JHU06355.B7C24R8	23.5	26	49.5	32.5	37	37.5	35	37.5	38	46	30.5	41	47.5	37.5	39.5	43	57	34.5	46	97	37	40.5	56	35	39.5	33.5	37.5	43	40	33.5	40	35	38	33	225.5	33	34	35	93	37	40.5	34.5	65.5	46.5	39	32.5	37	38	43	35.5	36.5	35	33	134	36	386.5	98.5	31.5	33	36.5	45	41.5	83	42	90.5	49.5	29.5	94.5	48	48	105.5	59
7	25	7|8	PON2	Q15165	JHU06398.B7C25R8	22	25.5	33.5	36.5	41	33.5	31	33	31	31.5	31	30	40	37	30	36.5	37	36.5	35	45.5	33	34	36.5	32	35	31.5	33.5	41	69	31	35	32	29	31	73.5	30.5	31.5	34	42.5	32	37	34.5	40.5	36.5	34	31.5	33.5	38.5	32	35	32	30.5	32.5	69	31	133	44	26	29.5	30	33	32.5	52	35	39	32	27	46.5	35.5	39.5	46.5	43.5
7	26	7|8	EIF2B2	P49770	JHU06173.B7C26R8	22.5	35.5	64	37	43	46	37	44	43	43	43.5	43	68.5	44	41.5	60.5	80	44	58	115.5	46.5	50	67	43	41	44	44.5	51.5	58.5	48	53	42.5	58.5	41	201.5	40	46	47.5	107	45.5	42.5	42	71.5	55.5	71	49	39.5	54.5	50	44	42.5	36.5	36.5	193	45	534	126.5	39	102.5	41.5	48.5	41.5	92.5	53.5	97.5	58	35	122	93.5	85	121	81
7	27	7|8	OR9A4	Q8NGU2	JHU06310.B7C27R8	23	27	36.5	33	35	36	30	28.5	31.5	34	32	33	39.5	36.5	32.5	39.5	35.5	34	36.5	43.5	29	31.5	32	31	30.5	32	30.5	39	42.5	33	33.5	31	30.5	32.5	86	30.5	31.5	32.5	45	35	38.5	32	40.5	43	32.5	31.5	30.5	41	37.5	31	32.5	35	31.5	58	33.5	148	44	27	26	32.5	40	31.5	46.5	35.5	38	31.5	26	57.5	48.5	45.5	63	47
7	29	7|8	NPY4R2	P50391	JHU06272.B7C29R8	22	26.5	34.5	35	37.5	33.5	32.5	29	32	29	30	30.5	38	34.5	35.5	32	42.5	35	37	50.5	31	33.5	33.5	30	31	34	34	41	41	30	33.5	33	33	30.5	94.5	32	31	32.5	51	32	36.5	28.5	42	34.5	35	31	32.5	37	32	32	32.5	33.5	30.5	64	35.5	102.5	42.5	25.5	25.5	29	36.5	31.5	41.5	37	43	33	26.5	45	39	34.5	53.5	46
7	30	7|8	PLVAP	Q9BX97	JHU06492.B7C30R8	22	27	39.5	34.5	36	42	34.5	31	30	33.5	30	36.5	54	32	31	44.5	42	32.5	44.5	86	30.5	33.5	39.5	32.5	34	35.5	32.5	46	41.5	30.5	38	32.5	32.5	31.5	155	31.5	33	34	74	33	41	33	49	45	35.5	32	31.5	38	34.5	31.5	35.5	32	33.5	76.5	36	206	44.5	27	31	33	41.5	31.5	43	39.5	42.5	37.5	29.5	76	80.5	46	92	71.5
7	32	7|8	OR2A2	Q6IF42	JHU06285.B7C32R8	22	26	33.5	32.5	34	31	34.5	30.5	28.5	30.5	29.5	31	37.5	33.5	29.5	40	37	39	35.5	43	33	33.5	36.5	29.5	31	36.5	29.5	40	48	29.5	32.5	33.5	31	31	75	32	31	34	47	32.5	33	31	37.5	34	33	31	31	31.5	32	35	34.5	30.5	30	55	31.5	86.5	39	25.5	26.5	30	32	31	46	36	37.5	34.5	27	39.5	31	36	42.5	44.5
7	1	9|10	DAZ4	Q86SG3-2	JHU06358.B7C1R10	22.5	25.5	29	31	30.5	28	28	27	29	29.5	28.5	30.5	31.5	29.5	28.5	35	30	29.5	31	28.5	29.5	29	31	30	30	29	30.5	30.5	30.5	33	33	31.5	29.5	30.5	33	31	30.5	29.5	29	29	34.5	29.5	34.5	30	29.5	31.5	31.5	32.5	30	30.5	31	30.5	30.5	34.5	29	28	27.5	25	27	26	33	32.5	33	32.5	27	30.5	26	24	26.5	26	26.5	27
7	2	9|10	MAGEC2	Q9UBF1	JHU06193.B7C2R10	22.5	24.5	90	40	121.5	68	42.5	36	50.5	49.5	33.5	39.5	100	49.5	54	100	102.5	80	76	248	39.5	54	97.5	56.5	50	39	36.5	134.5	320	37	52	50	99.5	36.5	395.5	34	38	42.5	208.5	99.5	59	48.5	134.5	109.5	43.5	38	39.5	77	44.5	51.5	73.5	46	38	295	55	1095.5	304.5	35.5	29.5	38.5	75.5	56	273	57	160.5	67.5	42	229.5	153	118	287	154.5
7	3	9|10	EPSTI1	Q96J88-3	JHU06176.B7C3R10	22.5	25	31.5	30.5	30	32.5	28.5	29	28	28.5	30	39	34	31.5	29	40	38	30.5	33	40	29.5	31	32	32	29	30	29.5	33	34.5	30.5	33	30.5	31	31	73.5	30	30.5	33	39.5	30.5	39	29.5	34.5	34	30.5	30	31	36	31	33.5	33.5	30	31.5	68.5	31.5	102	43	26.5	26.5	30	35	31.5	41.5	37	39	30.5	26	33	32.5	30.5	42	40.5
7	4	9|10	UTP14A	Q9BVJ6	JHU06426.B7C4R10	22	25	31.5	29.5	30	29.5	29.5	27	31.5	28.5	30	29	35.5	32	29	36	32	30	35.5	34.5	29	29.5	30.5	29.5	29.5	29.5	32	32.5	33	30.5	34	31.5	35	29.5	48	30.5	31	31	37	37.5	35	30.5	40.5	32.5	31.5	31	32.5	34.5	30	32.5	55.5	31.5	30	48	36	65.5	38.5	26	27	29.5	36	32.5	41	35	37.5	35	29.5	30	32	28.5	33	36.5
7	5	9|10	ACTB	P60709	JHU06146.B7C5R10	22.5	25.5	35.5	31	41	35.5	28.5	29	32	33	30	31.5	41	36	31	35	43	35.5	37	48.5	30	32.5	36.5	32	30	32.5	31.5	39.5	84.5	30	35	31	35	30	112	29.5	35.5	33.5	71	32	42	31	44.5	37.5	33	31.5	32.5	36.5	36	32	35.5	31.5	30.5	100.5	32.5	244.5	59	27	28	31	40.5	32.5	62.5	36	52	36	26	64.5	39	41.5	50	46
7	6	9|10	THOC6	Q86W42	JHU06420.B7C6R10	23	25.5	32.5	33	49	33.5	30.5	31.5	28.5	28.5	31	30	40	37.5	29.5	36.5	44.5	39.5	40	50	29	36.5	41.5	33	33	31	29	42.5	139	30.5	35.5	31	33	31	71.5	34.5	104.5	34.5	51.5	33.5	43.5	31.5	40.5	36.5	31	31	38	38	31	37	31	31	31	74	31.5	136	47.5	29	26.5	26.5	33.5	32	42.5	34	48	29	28	38	37.5	30	43.5	39
7	7	9|10	PARS2	Q7L3T8	JHU06781.B7C7R10	22.5	24	35.5	32	44.5	35.5	29.5	30	31	31	30	30	38.5	39	33.5	32.5	43	37	37	54.5	31.5	31	37	30.5	30	30.5	29	43	83.5	31.5	36.5	31	34.5	30.5	97.5	29	46.5	33	60.5	32	42.5	30	44.5	36	30	30.5	32	35.5	32.5	33	31.5	30	31.5	74	33.5	170.5	54	27	25.5	31.5	41	33	46.5	36.5	49	34.5	29.5	42.5	32	35	48.5	44.5
7	8	9|10	OR8D1	Q8WZ84	JHU06306.B7C8R10	22.5	24.5	35	31	37	33.5	31	29	32	31.5	30	33.5	42.5	36.5	30.5	34	43	33	36.5	52.5	32	30	38.5	32	36.5	33.5	32.5	49	39.5	30.5	38.5	34.5	34.5	31.5	98	31	32	32.5	53.5	32	38.5	29.5	41	41.5	32	35.5	37	34.5	33	34.5	32.5	30	30	65	36	156	53.5	28	25.5	30.5	38.5	33	44	37	41	34	28.5	58	43	38.5	58.5	51
7	9	9|10	OR8D2	Q9GZM6	JHU06307.B7C9R10	22.5	25	33	29	33.5	36	33	29	31	32	30.5	30.5	41	34	31	33	40.5	32	35	47.5	30	33	32	30.5	30	32	30.5	36.5	40	32	31.5	32.5	30.5	31.5	103	29.5	30	34	54.5	31.5	44	30.5	40	35	33	34	32.5	35.5	31.5	31.5	32.5	29.5	31.5	76	29	143	54.5	25.5	26.5	28.5	33	31	45	37.5	40	33	26	43.5	36.5	33.5	51	45.5
7	10	9|10	CREB3	O43889	JHU06450.B7C10R10	22.5	24.5	40.5	28	30.5	32.5	32	34.5	29.5	32	30	29	39.5	35.5	29.5	30.5	39.5	31.5	38	46.5	30	31	35	31.5	31.5	30	31	34.5	31.5	30.5	40.5	31	30.5	31.5	80	31	31.5	32	51.5	31	39	33	39.5	37.5	32.5	31	32	33	30.5	32	34.5	33	31	60.5	29	151.5	51.5	29.5	29	33	37.5	31.5	42.5	35	43.5	30	27.5	46.5	47.5	41.5	48	50.5
7	11	9|10	OR8A1	A0A286YEW5	JHU06395.B7C11R10	22.5	25	32.5	32	33	29.5	28	29	29	32.5	30	30.5	31	33.5	28.5	34.5	35.5	32	34.5	38	29	31.5	30.5	31	30.5	31	29.5	35.5	35	29.5	33	32	30	31	70.5	30	32	31.5	44.5	30.5	36	31	36	34	31.5	31	31.5	31.5	29.5	31.5	31.5	30.5	31.5	47.5	30	88	43	26.5	28.5	26	32	34.5	40.5	34.5	35	28	26	34.5	31	28.5	41	36.5
7	12	9|10	CBX8	Q9HC52	JHU06161.B7C12R10	22.5	25	35.5	30	33.5	34.5	30.5	30	28.5	31.5	29.5	31.5	38	35	33	33.5	44	32	34.5	51	30.5	33.5	35	31.5	31.5	33.5	29.5	37	35	30	35.5	34.5	33	31.5	92	32	31	32	49	31.5	34.5	33	41	37	31	34.5	32.5	35.5	32.5	33	32.5	29	31.5	86	32.5	188.5	68.5	29.5	31.5	34	34.5	32	46	38	47	33.5	29	43.5	37	38.5	54.5	43
7	13	9|10	NSUN3	Q9H649	JHU06480.B7C13R10	22	26.5	42	31	45	36	29.5	29.5	31	31	29	28.5	41.5	38	34.5	36	41.5	32.5	41	53.5	29	33	36.5	31	30.5	30.5	31.5	44	105.5	30	33	33.5	32.5	32	111.5	30	38	32	67.5	33	39	30.5	42	37.5	32.5	31	32.5	35	31.5	32.5	34	30.5	31	77	34	205.5	57	26.5	26.5	31	35.5	34	48.5	34	51	32.5	27.5	51	35.5	35	61.5	46.5
7	14	9|10	OSBPL1A	NA	JHU06312.B7C14R10	22.5	26	33	29.5	32	33	29	27	29	32	29	29	33.5	32	32.5	32	38.5	30.5	34	40.5	29	30.5	34	29.5	30.5	32	31.5	33	36	29	33	32	32	31	65	29.5	30.5	33.5	37.5	30	40	31	36.5	33.5	34.5	29.5	34	35.5	32	32.5	31	30.5	30	50.5	30	102	45.5	28.5	26.5	32	35.5	31	39	33.5	41.5	32	27.5	31	33.5	33.5	38	40.5
7	15	9|10	PCYT2	Q99447	JHU06207.B7C15R10	22.5	26.5	49.5	38.5	61	46	37	33	37	38.5	36.5	37	46	41	33.5	47.5	51.5	45	61.5	94	34.5	35.5	45	32.5	37.5	36	37.5	52.5	164	37.5	38	41	38.5	36	169.5	34.5	44.5	35	92	37.5	43.5	68.5	65	48	39	34.5	36	42	35	39.5	37	34.5	35.5	133	43.5	270.5	108.5	30.5	27.5	38.5	40.5	35	90	44.5	75.5	39	27	95.5	54.5	47	87	50.5
7	16	9|10	OR2A12	Q8NGT7	JHU06388.B7C16R10	22	25.5	38.5	36	38	37.5	29.5	28.5	31.5	28.5	31.5	35	45	34	31.5	41.5	37	34.5	38	46	31	32	35	30	32	34	30	41.5	47.5	30	38.5	33	37	32.5	137.5	31	31	32	57.5	31	41	32	46.5	41.5	30.5	32	32	32.5	34.5	33.5	34	32	31	71	32.5	144	57.5	28.5	26	34.5	39	34	52.5	38.5	44.5	29	27.5	54.5	48	41	60.5	60.5
7	17	9|10	CYSRT1	B8A4K4	JHU06277.B7C17R10	23	26	154.5	35.5	42	107.5	72	37	55	56.5	30	36.5	129	38.5	54.5	91	265.5	32	199.5	362	34	51	99	59	77	36.5	38	48	71	31	132.5	40	90	32	949.5	32	52	53	545	47	50	39	253.5	83	37.5	35.5	39.5	77	62	35.5	35.5	35.5	44.5	733.5	40	2538	481	59.5	30	79	49.5	42.5	216	77	367	114	31	237.5	78	142.5	445.5	303
7	18	9|10	SMAD4	Q13485	JHU06509.B7C18R10	22.5	26.5	45.5	37	47.5	52.5	41.5	142	36	39	34	36	57.5	48.5	37	47.5	70.5	39	114.5	117	34.5	44	51	36.5	37.5	33.5	30.5	47	86.5	37	43	40.5	59	32.5	213.5	34	39.5	38	103	47	47.5	37.5	72.5	63	36.5	34.5	44	40.5	49.5	38.5	43	37	36.5	217	35	429	150	32.5	31	42.5	47.5	40.5	111.5	48	116.5	55.5	33.5	129	70	81	147.5	111
7	19	9|10	GATA3	P23771	JHU06372.B7C19R10	22.5	24.5	32	33	31	33	29	27	28.5	29	28.5	33	33	29.5	30.5	29.5	34	30	31	32.5	30	31	31.5	29.5	28.5	32	29.5	33	32	31	31.5	33	30	31.5	61	33.5	30.5	30	40	31.5	35	30	34.5	36	30.5	30.5	37	34.5	32	30.5	32	29.5	31.5	50	29.5	78.5	37	25	26	27.5	32	30	40.5	33	36	31	26.5	30.5	31.5	29.5	36	33.5
7	20	9|10	CCNE1	P24864	JHU06162.B7C20R10	22.5	25.5	31.5	33	32	31.5	31.5	30.5	30.5	30	30	32.5	32.5	31.5	31	32	33	29.5	34	44.5	30	32	32.5	29	31	30	30.5	36	38	30.5	31.5	31	33.5	31.5	57	30.5	31.5	32.5	51	30.5	36	30.5	41	35.5	30	30.5	30.5	37.5	30	31.5	37	30	32	56	31.5	110.5	38.5	25.5	25.5	29.5	33	30.5	36.5	33.5	39.5	30	28	30.5	30.5	29.5	39	40.5
7	21	9|10	ATP6V0B	Q99437	JHU06440.B7C21R10	22.5	27	42	36	37	43.5	35	35	35.5	38.5	30	37	50.5	34	38	41	53.5	32	46	62.5	35	38.5	42	34.5	34	37	32	41.5	44	31	39	33	34.5	31	179.5	30.5	36	34.5	96	37.5	40.5	34	58.5	45	37	33.5	34	37	40	33.5	35.5	34	33	134	36.5	296	79	29	31	37.5	43.5	35	53.5	40.5	69.5	37.5	26.5	98	61	63	127	74.5
7	22	9|10	RPL28	P46779	JHU06320.B7C22R10	22	26	34	29.5	33	31.5	31	28	30	28	29	31.5	32.5	31	29	34	36	31	30.5	33	30	30.5	31.5	29.5	29	30	30	36.5	32	29.5	31.5	31	31	31	48	29.5	30.5	30.5	40.5	31	38.5	29	32	31.5	31.5	33	31	35	32	32	32	31	30	45	32	73	35	26	26	31.5	35.5	34	37	32.5	36	30	25	30	28.5	30.5	35.5	32.5
7	23	9|10	POLR1E	Q9GZS1	JHU06208.B7C23R10	22.5	24.5	31	32	32	34	30.5	31	30.5	29	30	29.5	34.5	29.5	30.5	32.5	34	32.5	32	38.5	28.5	29.5	32	30.5	29.5	32	30	35	34	30	33.5	30	32.5	30	68	31	30	31	46	31.5	38	31	39	32	32	33	34.5	32.5	31.5	33	30	32.5	31.5	47	31.5	71.5	40.5	25.5	27	29.5	33	32	39.5	34.5	35	30.5	27.5	34	30	33.5	38	32.5
7	24	9|10	RETSAT	H7BZ81	JHU06403.B7C24R10	22	25	35	32	57	32	33	28.5	33.5	29.5	30.5	32.5	41	38.5	31.5	32.5	37.5	40.5	39	43	34.5	35	40.5	31	30	33.5	30.5	44.5	125.5	33	36	30.5	31	30	92	32	96.5	32	52.5	31.5	42	33	43	35	30.5	30.5	31	35	34	33	33.5	30.5	31	73	33	139.5	49	28	28	27.5	35	33.5	45	38	50	33.5	26	40.5	36.5	32.5	46	42
7	25	9|10	PMM1	Q92871	JHU06397.B7C25R10	22	24	33	33	30.5	29	28.5	27.5	29	28.5	29.5	29.5	29.5	28.5	28.5	30.5	33	30	30	29	29	33	30.5	28.5	27	31	29	34.5	33	29.5	32	30	30.5	33.5	37.5	29	30	30	29.5	30.5	34	32.5	32	29.5	32	30	33	31	29.5	33.5	30	29.5	30.5	39.5	30	30.5	26.5	24	26	28	33	32	34	32.5	29	29	25	27	26.5	26	28.5	27
7	26	9|10	SERPINA1	A0A024R6I7	JHU06214.B7C26R10	22.5	27	62.5	35	50.5	47.5	35.5	39.5	35	36.5	31	39	51	38	44.5	58.5	78.5	38.5	60.5	108.5	34	47	67	35.5	40.5	37	34	50	100	36	46	34.5	42.5	32.5	211	31	33	35.5	121	41	43.5	34	76	62.5	35.5	32.5	38.5	39.5	49.5	33.5	39	38.5	34	204.5	35	484	120.5	34.5	29	31.5	51	38.5	106	43.5	101.5	41	30	147	69.5	81	156.5	105.5
7	27	9|10	RPS6KB1	P23443	JHU06323.B7C27R10	22.5	25	33	34	30	32.5	30	29.5	31	28.5	30	32	33	32.5	31	33	38.5	30.5	35	36.5	30	32	32	30.5	30	30.5	30	35	31	32	31.5	31	31	32	55	30	30.5	31.5	39	32	37	29	38.5	29	32	30.5	31	38	32	31.5	32	31	32.5	51	31.5	84.5	34	26	26.5	26.5	34.5	33	43	31	35	28.5	25	29.5	30.5	30.5	40	31.5
7	28	9|10	RPAIN	Q86UA6	JHU06501.B7C28R10	22.5	25.5	35	35.5	48.5	32.5	34.5	32	30.5	31.5	30	31.5	42	33.5	31.5	38.5	46.5	44.5	42	49	30	34.5	40.5	33	36.5	31.5	31.5	45.5	139.5	30.5	33.5	36	32	34.5	123	33	40.5	36	60	41	38.5	32.5	42.5	47	32	31	35.5	37.5	34	36.5	34.5	30.5	33	74.5	32	152.5	52	30	27	28.5	38	32.5	46	38	56	30.5	25.5	49	37.5	42	52	47
7	29	9|10	HSPE1	P61604	JHU06264.B7C29R10	22.5	28.5	104	38	44	125.5	57	181.5	59	57	40	44	62.5	44.5	63.5	74	197	45.5	93	234.5	37.5	80.5	140.5	61	75	46	46.5	56	65	47	97	54.5	72.5	37.5	852	41.5	58	46.5	260	50.5	48.5	40.5	201.5	82	45	45.5	42.5	81.5	60.5	50.5	48.5	43.5	39	598.5	56.5	1477.5	312	60.5	37	67.5	84	68	169	84.5	145	82.5	35.5	188	75.5	73	341	291.5
7	30	9|10	PIK3R1	P27986-2	JHU06490.B7C30R10	22.5	26	32.5	33.5	30	35.5	32	28	32	32	31.5	30	33.5	32	30	36.5	37.5	29	37	48.5	29	30.5	34	30	29	31	30.5	33	38	31.5	36	33	33.5	30.5	100	30.5	32.5	32	56.5	32	35	33.5	36	35.5	32.5	30.5	32.5	36	31.5	33	31.5	31.5	30	62.5	31.5	96.5	46	26	28	31.5	35.5	33	42	34.5	37.5	33	28.5	40	31.5	36	41.5	42
7	31	9|10	EDN3	P14138-3	JHU06452.B7C31R10	22.5	26	38	33.5	58	39.5	36	31	33.5	30.5	30	29.5	45	37.5	34.5	41	42.5	44.5	40.5	55.5	36.5	33	39	33.5	34.5	35	33	49	145.5	33	37.5	34	31.5	31.5	125	32.5	33.5	34	64.5	35.5	44	31.5	47	38	32.5	32	33	38	35	34	34	31	31	88	36.5	196.5	51.5	29	27	34	40	32.5	54	37.5	49.5	48.5	26.5	46.5	46	39	59	44
7	32	9|10	GUSB	P08236	JHU06261.B7C32R10	23	26.5	39	39	75.5	39	33.5	32.5	32	35	32.5	33.5	49	43.5	33.5	40	43.5	56	46	74.5	34	36.5	51	32	34.5	35	30.5	60	191.5	32.5	39	45	34	34.5	120.5	34	102.5	33.5	71.5	32	47	33.5	58	46	36	32	38.5	41.5	36	38	33.5	32.5	30	126.5	33	258	73	30	31	34	41	34.5	65.5	37	75.5	31.5	29	87	46.5	47	64	50.5
7	1	11|12	SAP30L	Q9HAJ7	JHU06406.B7C1R12	22.5	25	32.5	29.5	30.5	30.5	34.5	27.5	30	29.5	31	32	36	32	31	33	35.5	30	33	38.5	29.5	31	31	29.5	33.5	33	28.5	36.5	29.5	29.5	32	32	30.5	30.5	56	31	31.5	31.5	37	33	40	28	33	37.5	31	34	32	33	30.5	33.5	31.5	31.5	30.5	47.5	33	85.5	38.5	26	28	30	35.5	32	41.5	35.5	37.5	36	27	34	28.5	28	36.5	34.5
7	2	11|12	MTMR14	Q8NCE2-2	JHU06196.B7C2R12	22.5	25	42.5	29.5	36.5	35	34	28.5	33.5	29.5	33.5	42	45.5	35.5	32.5	40	49	34	39.5	69	30	32	42	32.5	36.5	30.5	30	38.5	62	31	38.5	31.5	32.5	29.5	146	31	34	35	132.5	32.5	42.5	32.5	38	41.5	33	32.5	41.5	39	32.5	37.5	43.5	33.5	29.5	115	38	294	76	27	31	31.5	35	31.5	55.5	36	66.5	38	29	75	41	39	61	48
7	3	11|12	KIF16B	Q96L93	JHU14627.B7C3R12	23	26.5	35.5	33.5	43.5	49.5	31.5	30	37.5	36	30.5	33	134.5	32.5	31	37	40.5	34	34	46	31	37	39	31	32.5	33.5	34	36.5	43.5	31.5	47.5	518	38	30.5	101	31	31	35.5	51	34	45	30	38	34	31	31	34.5	36.5	32	32	35.5	35.5	33	77	41.5	187.5	74	26	40.5	29	32.5	31.5	50.5	41.5	47	34	28.5	47.5	40.5	32	54	69
7	4	11|12	TTC23L	Q6PF05	JHU06367.B7C4R12	23	27	35	33.5	57	37.5	36.5	34.5	33.5	33.5	32	34.5	53	36.5	34	39.5	50.5	50	40.5	87	36	34	53	30	40.5	34.5	29	56	176.5	32	35	35	36	36.5	124.5	31.5	32	39.5	77	37.5	47.5	32.5	35.5	46.5	30.5	36	35	45	33.5	42.5	78.5	34	30.5	125.5	33.5	259.5	80.5	25.5	26.5	30	39	31	81.5	37.5	83	38	29.5	85.5	49	45	74	55
7	5	11|12	SLC23A1	Q9UHI7-2	JHU06217.B7C5R12	23	25.5	36	31	33.5	33.5	31	27.5	31.5	31	29	29.5	41.5	32.5	28.5	30.5	48	33	36	44	30.5	30.5	32.5	31	31.5	32	28.5	35.5	37	30	33.5	32.5	31	31.5	88.5	31	31.5	32	51.5	36	42	33.5	34.5	36.5	30.5	30	32.5	33.5	34.5	34.5	32	32	30	78	32	148.5	48.5	26.5	27	30	33.5	32	45.5	38.5	41	32.5	25.5	45	36.5	32	48.5	50
7	7	11|12	IGL@	NA	JHU06447.B7C7R12	22.5	26	38	32.5	34	32.5	29	28.5	33	30.5	29.5	31.5	38	32.5	30	35	45	36	35.5	48	31	31	37.5	30.5	30	30	29	36	34.5	30.5	36.5	31.5	33	30.5	110	30.5	34	32	59.5	35	39	28	33	31.5	30.5	31	32	34	32	31	31.5	30.5	30.5	97.5	34.5	162	57.5	28.5	28	29.5	32	34.5	49	36	49.5	33	26.5	44.5	41	37.5	57.5	44.5
7	8	11|12	KAT5	Q92993-2	JHU06265.B7C8R12	22.5	26	36	30	34.5	30.5	28	27	29.5	30.5	30	31	35.5	31	30.5	33	35.5	31	33	40	29.5	30.5	35	29.5	29.5	31.5	29.5	34	59	31	32.5	31.5	30.5	30	63.5	30.5	31	32.5	41	28.5	36	30	36	34.5	30.5	30.5	31.5	32	30	31.5	31	31	33.5	49	32	70.5	36.5	25.5	27.5	26.5	35	30.5	41.5	33.5	39.5	34	26.5	37.5	31.5	27.5	40	38.5
7	9	11|12	SRSF7	Q16629	JHU06325.B7C9R12	22.5	29.5	36.5	38	50	39	39	48.5	43.5	35.5	34	41	54.5	48.5	50	43.5	50.5	41.5	43	57	38	46.5	284.5	36.5	43	39.5	41	1083.5	39	63.5	47	47	45	39	96	36	35	39.5	66	57.5	51	44.5	40.5	45.5	38	45	58.5	51	37.5	46	40	50	34	88.5	52	140.5	60.5	38.5	33.5	49.5	46	35	61	60.5	54	52.5	37.5	47	42.5	40.5	2797.5	46
7	10	11|12	IGKC	NA	JHU06466.B7C10R12	23	26	36.5	33.5	42.5	38	31.5	28	31.5	32	32	31	44	35.5	35.5	40.5	46	35.5	40	62	31.5	34	41.5	31.5	34.5	31.5	28.5	42.5	68.5	30.5	37.5	33	35.5	30.5	132	31	32.5	38.5	73.5	30.5	38	29.5	40	35.5	34.5	32.5	37.5	40.5	33.5	36	33	33	28.5	112.5	28.5	212.5	65	29	29.5	30.5	36	30.5	71.5	37	54.5	34.5	25.5	69.5	45	39.5	65	51
7	11	11|12	OR4A15	Q8NGL6	JHU06391.B7C11R12	23	26.5	42.5	31.5	40.5	37	30	28.5	32	31.5	32	36	43.5	37.5	31.5	37.5	47	37	37	50.5	31	32.5	39.5	31.5	34.5	33.5	33.5	43	64	30	36.5	32	32	33.5	109.5	30.5	31.5	34.5	58	35	35	32	36.5	42.5	32	35.5	35	36.5	32	32.5	34.5	35	30	77	30.5	191.5	68.5	27	27	31	43	32	54	41	43.5	34.5	27.5	73	44.5	44	64	67.5
7	12	11|12	CDH7	Q8IY78	JHU06164.B7C12R12	23	25.5	40	32.5	42	34.5	31	32	34	30.5	30	33.5	47.5	39.5	36	35.5	55.5	36.5	41.5	64	32	56.5	44	31.5	33.5	33	31.5	45	99.5	32	38	33	32.5	34	115.5	32	34.5	36.5	72.5	33.5	39.5	33	38	41	33	37	35	35	36	40.5	36	31.5	29.5	81.5	35	227.5	63	27.5	27.5	30.5	37	33.5	53	41.5	54	38	27	59	48	40.5	56	50.5
7	13	11|12	ANKRD30BL	A7E2S9-2	JHU06527.B7C13R12	22	25.5	30.5	33.5	39.5	32	29	30	30	31.5	29.5	30.5	37	30	31.5	32.5	36.5	36.5	36	47.5	29.5	29.5	38.5	29	30.5	30.5	30.5	44	60	31	35.5	33	33.5	30	91	30.5	33.5	33	59	30	37.5	31.5	35	36	29	29.5	32.5	33	30.5	33.5	32	32	31	66.5	29	142.5	53	26	28.5	30	33.5	30.5	46	37	40	31.5	26.5	44.5	33.5	34.5	40	37
7	14	11|12	METTL5	Q9NRN9	JHU06274.B7C14R12	23	27	36	32	33	32	33.5	27	31	34.5	29.5	31	34	31	31.5	32.5	40.5	31.5	37	39.5	31	30.5	36	32.5	35.5	34	29	33.5	45.5	32	35	33.5	31.5	34.5	74.5	30	29.5	33.5	46.5	32	34	28.5	38.5	33	32.5	30	36	34.5	33.5	32	33	34	29.5	62	30.5	119	42.5	26	25.5	36.5	33.5	33	44	37.5	41	33.5	26	41.5	34.5	32.5	42.5	37
7	15	11|12	RAD21	O60216	JHU06210.B7C15R12	22	26.5	30.5	31.5	31.5	30.5	28	27	29	29.5	30	30.5	33.5	33	29	31	37	29.5	31.5	34	29	30	29.5	29.5	29	30	31	37.5	31	32.5	32	31.5	30.5	29.5	52	30	30.5	32.5	42	29.5	36	29.5	34	31.5	31	30	32.5	32	32	34.5	31	33	29.5	50	30	78.5	33.5	25.5	27.5	28.5	32	31.5	40	35	35	33.5	27	33	33	29.5	36.5	37
7	16	11|12	OR51F2	Q8NH61	JHU06394.B7C16R12	22	25.5	33.5	34.5	50	30	30	30	31	33.5	30.5	34	34	34	31.5	33.5	38	45	39.5	50	32.5	29	33.5	29.5	29.5	31	31	42	130.5	31	31	32	30.5	30.5	115.5	31.5	31	33	50	32	37	29.5	38	32.5	31.5	30	32.5	31.5	31	34	33.5	34.5	29	70.5	29	128	43.5	28	26.5	30.5	35.5	31.5	50.5	40	41	32	27	38	35	34.5	39.5	41.5
7	17	11|12	NMI	Q13287	JHU06279.B7C17R12	22.5	26	32	33	30	33	28.5	30	32.5	32.5	30.5	30.5	35.5	33	31	33.5	40	30.5	33	36.5	31.5	31	34	31.5	33	30	31	35	30.5	29.5	32	33.5	30.5	30	64.5	30.5	30	33.5	42.5	30.5	36.5	30	34	32.5	30.5	30.5	34.5	32.5	31	32	32	34	29.5	60.5	31.5	125	41.5	27.5	26.5	31.5	31.5	30.5	39	36	45	32.5	26	37.5	31	32.5	39.5	40
7	18	11|12	NUDT13	Q86X67-2	JHU06481.B7C18R12	23	27.5	38.5	34	72	40.5	29.5	29	34.5	33	30	33.5	46	42	34	36	45.5	63	43	75.5	30	34.5	48.5	30.5	33.5	31	30	48	217	30.5	38	33	38.5	30.5	144	30	39.5	34.5	72.5	35	41	33.5	37.5	42.5	35.5	31.5	33.5	37.5	35.5	35.5	36.5	34	30.5	112.5	34	276.5	76	26	29	29	34	32	71	40.5	63	37.5	31.5	63	47	40	69.5	51
7	19	11|12	GABRE	P78334-2	JHU06371.B7C19R12	22.5	25	39.5	29	33	32	32	28	29.5	29	30.5	35.5	55.5	32	30	35.5	40	34.5	37.5	42.5	30.5	31	34	29.5	32	31.5	29	37	43	31	36.5	32	32	33.5	105.5	31.5	30	31.5	55.5	34	38	30.5	39.5	35.5	33.5	33.5	32.5	34	33.5	32	34	31.5	30.5	57	33	128	46.5	27	27.5	27	32	32	42	37	43	34.5	25.5	54.5	37	35	47	50.5
7	20	11|12	KIF16B	Q96L93-6	JHU06158.B7C20R12	23	25.5	39.5	34	39	37	32	32	29.5	32.5	30	35	42.5	38	33	43	41	40	39.5	64.5	32.5	35	41.5	35	35	39	28.5	39.5	74.5	32.5	40.5	32	63.5	32	96.5	34	31	36	71	33	37.5	33.5	43	40	36.5	33.5	40.5	39	34.5	36.5	34.5	47	44	100	34	209	82	29.5	56.5	31	41.5	32	79.5	43	48.5	41	27	56	42	37.5	59.5	50.5
7	21	11|12	PSMB5	P28074	JHU06497.B7C21R12	22.5	29	42.5	34	46	40.5	34.5	33	35	35.5	32.5	34	42	44	33.5	33	48.5	37.5	41.5	71.5	33.5	35	43.5	32	35	39.5	31	43	106.5	31	38.5	34	36	35	140.5	33	158.5	37.5	68.5	37.5	49.5	30	39	45.5	33	32	39	37	35	36.5	37	33.5	30.5	105.5	35	213	68	38	25.5	34.5	42	37.5	64	44	63	41.5	27	60	46	41	52.5	50
7	22	11|12	ADPRM	Q3LIE5-3	JHU06244.B7C22R12	22.5	25	37.5	29.5	44.5	29.5	29.5	27	31	29.5	29.5	33.5	33.5	31.5	30.5	30	39	36.5	33	38	29	30	33	29	32.5	30	30	38	68.5	30	34.5	33	30.5	32	65.5	31.5	32	32.5	46.5	32	38.5	30	37	33.5	30.5	30.5	31.5	33.5	30	31	33.5	32	29.5	52.5	30	114	40	25	26	27	33	31	45.5	34.5	37.5	32.5	25.5	35	32	29.5	45	33
7	23	11|12	SLCO2B1	A0A024R5I4	JHU06220.B7C23R12	22.5	26	38.5	31	32.5	36	30.5	30.5	34	31	30.5	37	42	35	31	38	39.5	35	37	48	31	31	37.5	31	31.5	30.5	29	39.5	36.5	30.5	34.5	35.5	35.5	32	110	31.5	31	32	65	34	36.5	33	37	40.5	35	34.5	35	35.5	34.5	35	31.5	34	31.5	76	32	159.5	62.5	27.5	27.5	31	35	32	45.5	38.5	43	35	31.5	61.5	43	40.5	61	56.5
7	24	11|12	SEC14L2	O76054-4	JHU06409.B7C24R12	23	26	37.5	29	51	34	32	27.5	30.5	31	29.5	29.5	38	36.5	34.5	32	40	38.5	41.5	49.5	30.5	34.5	35	31.5	31	32.5	32	42.5	122	30	34.5	32	32.5	33.5	91	31	31.5	35	65	34	39	34.5	37	39	31.5	33.5	31	36.5	33.5	32.5	33	32.5	30	80.5	35	149	52.5	26	28.5	30.5	34.5	32	48.5	38.5	44.5	36.5	30	41.5	36.5	34	52	42
7	25	11|12	DCAF4	Q8WV16-4	JHU06427.B7C25R12	22.5	26	38	43.5	70.5	33	35	30.5	37	32.5	31.5	34.5	43	39	31.5	34.5	42	86.5	33.5	61.5	34.5	37.5	40	33	33	35.5	31.5	54.5	251	30.5	36.5	35	30.5	31.5	222.5	34	131	32.5	47	35.5	44	31	42	39	32	34	37.5	34.5	32.5	35.5	33.5	34	32.5	65	32.5	102	45.5	27	28.5	32.5	38	32	65	38.5	52.5	34.5	28	39.5	36	30.5	39.5	38
7	26	11|12	SLCO2B1	A0A024R5I4	JHU06220.B7C26R12	22	26.5	42	32	34.5	37	29.5	30.5	31.5	31	30	36.5	46.5	35	33	36.5	44	33	38	52	32	30.5	41	32.5	33	31.5	30	36.5	34.5	31.5	41	32	36	30.5	121.5	30.5	31.5	34	65	32.5	39	29.5	36.5	43	36.5	33.5	34	38	36	34	33.5	33	31.5	85	32.5	197	61.5	30	28.5	33	37.5	33	47	38	46	34	27.5	79	60.5	44.5	79.5	66
7	27	11|12	KDELR3	O43731	JHU06269.B7C27R12	22.5	26.5	35	31.5	33.5	30.5	30	29.5	32	28	30.5	35.5	37	30.5	31	32.5	33.5	32	32.5	37.5	30	32	35.5	31.5	32	31.5	28.5	42	33.5	30.5	31	34	31.5	30	58	30.5	32	30.5	42	30.5	35.5	28.5	34.5	33.5	33	31	31.5	33	34.5	32	32	33	30	59	32	70	35	25	26.5	28.5	33.5	37	44.5	35.5	30	34.5	27.5	33.5	33	31	41.5	34.5
7	28	11|12	SLC47A1	Q96FL8-2	JHU06455.B7C28R12	22.5	27.5	41	30	35.5	39.5	32.5	28	33.5	33.5	30	30	38	32.5	32	33.5	49.5	32	41.5	56.5	31	33	39	31	35	30.5	32	42.5	41.5	32.5	36.5	31.5	37.5	31.5	170.5	32	33	35	59	34.5	37	30	42	38	32	31.5	37	33.5	33.5	33.5	34.5	33.5	31.5	99	35	213.5	54	28.5	28.5	30.5	35.5	32	52	39.5	45.5	34.5	27.5	81.5	40	37	69.5	59
7	29	11|12	MMADHC	Q9H3L0	JHU06245.B7C29R12	22	25	58.5	35.5	39	50	33.5	35	34.5	36.5	29.5	38.5	56.5	77	36.5	50.5	73.5	35.5	48	106.5	32.5	42	54	38	35.5	37	33.5	43	52.5	31	41.5	39.5	44	33	201	31.5	36	38.5	122.5	46	40.5	35	39	58.5	39.5	38	36	44	41	49.5	36	37.5	34	159.5	38	465.5	119	30.5	31.5	1419	48.5	38	91.5	46	91	46.5	32.5	130.5	67.5	59	137	77
7	30	11|12	APOBEC3B	Q9UH17-2	JHU06437.B7C30R12	23	26	45	39.5	63	41	32	34	34.5	33.5	30.5	32.5	42.5	42	32	38.5	49	79.5	42	70	32	35.5	40	33.5	34.5	31.5	31	48	189.5	34.5	39	36.5	37.5	31	201	32	39	35	72	32	42	29.5	38	41	32	31	34	34.5	34.5	37	34	33.5	29.5	89.5	31.5	212	64	29.5	29.5	40.5	34.5	34	73.5	44	61	38	25	59.5	39	38	59.5	44.5
7	31	11|12	LMNTD1	Q8N9Z9-5	JHU06465.B7C31R12	22.5	26	34	32.5	40.5	32	34	32.5	32	28.5	30	33.5	40	36.5	32.5	39	39.5	39.5	37	55.5	31.5	33	38.5	31.5	32.5	31	31	42.5	71.5	35.5	39.5	33.5	35	30	125.5	31.5	32	32	61.5	34	37.5	35	41	38	34	33	36	34	35.5	32.5	34	31.5	30	79	31	177.5	55	27.5	28.5	30.5	35	33.5	52.5	35	44	33.5	26	59	40	35	60	47
7	32	11|12	ZDHHC4	Q9NPG8	JHU06333.B7C32R12	23	25	33	33.5	32.5	30	30	27	28.5	31	30	30	35.5	29.5	35	35.5	38	31	33	32.5	31.5	30.5	32.5	30	28.5	31	29.5	34	35.5	31	32.5	31.5	28.5	29.5	58.5	31.5	31	33.5	37.5	29.5	34	31	31	33	31	30	33.5	33.5	31.5	32.5	35.5	32.5	29	50.5	29	89	37.5	27	28.5	27	33	31.5	41	34.5	37	30	28.5	39	31.5	32	38	37.5
7	1	13|14	IGHG1	NA	JHU06761.B7C1R14	22.5	19530.5	13986	10138.5	16294.5	11355	11177.5	13629.5	13870	13888.5	15630.5	17364.5	17630	18580.5	11970.5	15320.5	14369.5	17132	16842.5	14370	15702.5	14626	12120	11563	10887	10848.5	12539.5	15045	14095	14843.5	14795.5	14846.5	13944.5	14301.5	11781	13828.5	13521.5	13202.5	14706	11510.5	10602	12915.5	13421.5	13438	13425.5	13396.5	14996	12269	9918.5	15919	14828	14671	12171.5	18828	10222	12132.5	12632.5	14074	15454.5	12191.5	15783	11932.5	12245	12863	15839.5	14746.5	13481	13570	13729	14936.5	9799	11589
7	2	13|14	OR10AG1	Q8NH19	JHU06570.B7C2R14	22.5	25	29.5	32	31	32.5	30	29	32.5	29	29.5	34	34.5	36	31.5	32.5	35	29.5	32.5	34.5	29	31	35.5	33	32.5	30.5	31	33.5	33	30	34.5	31.5	30.5	30.5	55	32	31	32.5	42.5	30	42	30.5	36	33	30.5	29	31.5	33	31	30.5	34	30	29.5	51	30.5	95	38.5	25	28.5	28.5	37	32	37	34	31	33.5	26.5	34	32.5	27.5	43.5	32.5
7	3	13|14	OR7D2	Q96RA2	JHU06591.B7C3R14	23	25	35	30	33.5	30.5	31.5	29	29.5	28.5	30	31.5	35.5	31.5	36	34	40.5	32.5	39	42	30	31	33	30.5	31	31	29.5	36.5	36	32	31	31	30.5	30.5	84	32.5	31	34	49	30.5	38.5	29.5	36.5	35.5	32	29.5	32.5	32.5	30.5	34	30.5	31	29.5	61	32.5	120	45.5	25.5	26	29	36.5	30	47	35	38	30.5	28.5	35	36.5	31.5	43.5	48
7	4	13|14	WASL	O00401	JHU06804.B7C4R14	23	25.5	32.5	29.5	34	39.5	32	33.5	34	30	30.5	32	42.5	38	33	38	62	33.5	39.5	52	37	39.5	45	33	31.5	34	33	35.5	41	32.5	37	44	39.5	30.5	97	34	35.5	37	66	44	36	34	48	36.5	34.5	39	35	39	35	35.5	1005.5	31.5	29	78.5	126	229.5	70	28.5	31.5	34	39.5	32.5	46	36.5	54	36	30	57.5	39	35	60	81
7	5	13|14	MTG1	Q9BT17	JHU06562.B7C5R14	23	25.5	29.5	29.5	37	31.5	31	31.5	31.5	30.5	32.5	29	33.5	35.5	28.5	32	34	32	34.5	36.5	30	30.5	35.5	31	31	31	30.5	34	51	30	31	33	30.5	30	53	31	32.5	32	39	32.5	40	30.5	33.5	32	31	31	34.5	34.5	30	34	32	32	30.5	45.5	31	63	33	26	27	27.5	34	30	35.5	34	37.5	30	26	28	30	32.5	35.5	38
7	6	13|14	GDA	Q9Y2T3	JHU06755.B7C6R14	23	25	37.5	32.5	44	51.5	31	36.5	37	38	32.5	37.5	48.5	38	33.5	45.5	74.5	39	48.5	97	33	42.5	49	36.5	35	36	35	45.5	102	31	42	37.5	37.5	36	187	35.5	106	35.5	113	39	44.5	35.5	53	46	32.5	37	33.5	42	39.5	38	36.5	36	30	163.5	34	388.5	97.5	33	28	36.5	40.5	32	86	40.5	81	39.5	31	78	48.5	45.5	88.5	88
7	7	13|14	RPL12	P30050-2	JHU06893.B7C7R14	23	25	32.5	28.5	30.5	31	29	28	28.5	29.5	30	31.5	35	31	28	29.5	32	32.5	35	41.5	30.5	31	32	30	30.5	33	29	30.5	32	30.5	32	31.5	31.5	31.5	54	30.5	31	31.5	42	32.5	36	30.5	39	29	31	31.5	32	32.5	31.5	32.5	31	30.5	28.5	49	29.5	93	36.5	26.5	26	29.5	32.5	30.5	38	34	34	32	29	29.5	28	29	42	33.5
7	8	13|14	MAP4K5	A0A804HIS2	JHU06655.B7C8R14	22.5	25	41	32.5	37	40	38	36	38.5	35.5	31.5	33.5	43.5	40	38	44.5	56	34	46	70	31	35.5	42	36	33	37	32	48	52	37.5	40	33	38.5	31	146	31.5	38.5	40	99	47	42	35.5	49.5	39.5	34	38.5	39.5	42	37.5	38.5	67	33	31	106.5	38.5	221.5	83	29	27.5	32	39	62.5	56	55	98.5	44	32.5	58	41	48	67.5	50.5
7	9	13|14	MT1X	NA	JHU06662.B7C9R14	23.5	26.5	37	29.5	36	36.5	42.5	31.5	36	38.5	33	33.5	44	34	37	48	48.5	31.5	40.5	63.5	31.5	35.5	37	35.5	35	32.5	29.5	42.5	47.5	35	41.5	34	40	31	143	31	34	35	84	46	42.5	31.5	50.5	38.5	33	33	37.5	39	31.5	34.5	57	34	31.5	108	37.5	216	55	29.5	28.5	32	40	50	56	55	97.5	35.5	28.5	52	42	43	62	48
7	10	13|14	MRAS	O14807-2	JHU06878.B7C10R14	23.5	25	37.5	33.5	38	37.5	29	29.5	33	35	29.5	29	43	33	30	32	44	32	39.5	50	31	34.5	37	34	34.5	30	31.5	38.5	40.5	31	40	33	35	30	138	33	32	34.5	69	32.5	41	29.5	44	39.5	33.5	35.5	35.5	38	32	31.5	32.5	32.5	30.5	86.5	37	226.5	71	28.5	28	35	36.5	32	55.5	41.5	51.5	34.5	26.5	50	38	40	60	48
7	11	13|14	BCL6B	A8KA13	JHU06723.B7C11R14	23	25.5	33	32.5	32	32.5	28.5	29	29	31.5	30	31	34	33.5	29.5	35	39	30	36.5	50	30	29.5	33	30	30.5	31	30	33	31.5	30	37.5	32	30.5	29	89	31	30	31	52	32.5	38	29.5	38	35	29.5	32	32	33	30.5	32	32	30.5	29.5	66	30	131.5	48	29	28	30	33	33	44	34.5	44	31.5	27	43.5	37	35.5	43.5	40
7	12	13|14	OR4S2	Q8NH73	JHU06581.B7C12R14	23	25	33.5	34.5	37	29.5	28.5	27.5	28.5	30	29.5	29.5	37.5	32	29	34	36.5	30.5	32	40	29.5	33	33	30.5	30.5	31.5	29.5	36.5	44	29	31.5	31.5	32	31.5	60.5	31.5	30.5	32.5	47	32.5	40	29	35	32.5	32.5	31.5	33.5	32	32	30	31	30.5	30.5	68.5	30	109.5	40	25	25.5	28.5	31	30.5	40	34	40	31.5	27	39.5	36	35	44.5	42
7	13	13|14	CDA	P32320	JHU06835.B7C13R14	23.5	25.5	39	33	50.5	35.5	28.5	28	31.5	32	31.5	30.5	38.5	38.5	35	33	41	44.5	38	61	34.5	33	36.5	32	33.5	29.5	28.5	43.5	130	34	35.5	34.5	33	33.5	131.5	31.5	32.5	34	55	31	40.5	32	41.5	34	30.5	31	34	34.5	33	34	33.5	34.5	29	77	30.5	177.5	43	28.5	30.5	33	35	31	51	39	58	36.5	28.5	40.5	36.5	31.5	50.5	38.5
7	14	13|14	ZNF695	Q8IW36-2	JHU06715.B7C14R14	22.5	26	33.5	32.5	35.5	31	29	30	28.5	30	29	30	33.5	31	29	31	36.5	31	33.5	40	32.5	31	33.5	29.5	30.5	31.5	29	36.5	47.5	31	31.5	35.5	30.5	31	80.5	30	32	33	44	32	37	28.5	42.5	32	29.5	31.5	32.5	35	35.5	31	31	30.5	32	55.5	30	86.5	43.5	27.5	27.5	33.5	32	33	41	34	42	32.5	27	49.5	35.5	34.5	45.5	36.5
7	15	13|14	OR4F3	Q6IEY1	JHU06578.B7C15R14	22.5	26	32	33	33.5	30	29	28.5	31	29	29.5	32.5	34.5	30.5	30.5	31	34.5	33	30.5	37	32	30	34.5	31.5	29	31.5	29	32	39	32	33.5	32	31	30	71	33	31	33.5	39	31.5	37	31	35	30	30.5	30.5	32	34.5	33.5	30.5	30.5	30.5	32	52	30.5	104.5	37	26	26.5	30.5	33	31.5	36.5	32.5	39	31	26.5	34	31	32.5	39.5	37.5
7	16	13|14	SLTM	Q9NWH9	JHU06815.B7C16R14	23	24.5	33	31.5	31	34	27.5	29	30	29.5	31	31	36	32	30.5	32	32.5	29.5	35	40.5	30.5	31	35	32	29.5	32	28.5	32	30.5	30	34.5	31.5	31.5	30	79	30.5	30	32	50	32.5	35	33	37	32	31.5	31	33	36	29.5	31.5	32.5	32.5	29.5	65.5	30.5	168	40	27	26.5	30.5	33	35	45.5	36	41.5	35	28.5	33.5	35.5	29	42	40.5
7	17	13|14	C9orf85	Q96MD7-1	JHU06632.B7C17R14	22.5	25.5	37	30.5	32.5	33.5	31	31.5	30.5	30	30	31.5	39	32.5	32.5	34.5	35.5	32.5	35.5	39.5	30	34.5	40	32	31.5	31	29.5	35.5	37.5	32	35.5	31.5	32.5	31	68.5	30.5	31.5	31	52	30	42	31.5	41.5	35	33.5	32	33.5	33	35.5	34	34.5	32	29	55	34.5	95.5	44.5	25	27	33	40	33	44.5	37.5	40	33	30.5	41.5	37	34.5	44	37.5
7	18	13|14	ANKRD46	Q86W74	JHU06820.B7C18R14	23	26	33	30.5	34	36.5	31.5	30	38.5	33	32	31.5	41.5	33.5	29.5	38	40	32.5	38	54	30	34.5	40	33.5	31	33	30	36.5	36	30.5	38.5	33.5	35	30.5	119.5	32.5	33	35.5	64.5	34.5	37.5	32.5	45.5	39	32.5	32	31	37	37	34.5	35.5	33	30.5	104	34	263	53.5	27.5	27	33	38.5	35	48.5	37.5	50.5	32	26.5	54	43	35	59	46.5
7	19	13|14	ADA2	Q9NZK5	JHU06730.B7C19R14	23.5	24.5	35.5	29.5	38	34.5	30.5	31.5	31	30	31.5	32	37.5	32	34.5	35	37.5	33	37.5	46.5	32	32.5	35.5	30.5	31	31.5	31	36	78	31.5	33.5	31.5	29.5	30.5	80.5	31.5	33	32.5	53	32.5	34	31	45	36	33	32.5	33	33.5	32	33	185.5	32	30	77	42.5	144	47.5	26	27.5	34	33	33.5	43	35.5	51.5	33.5	26.5	50	34.5	34.5	43.5	44
7	20	13|14	OR1F1	O43749	JHU06573.B7C20R14	23	24.5	33	34.5	38.5	33	29.5	31	29	29	30	31.5	36	36.5	29.5	32.5	37	33	33.5	44	31.5	31	37.5	30.5	29.5	32	30	38	60.5	32	34.5	31	30.5	31	85.5	31.5	30	31.5	48	35	40.5	30.5	39	33.5	31	30	32	35.5	31	32	32.5	30.5	29.5	61	31.5	115.5	41.5	26	27.5	35.5	31.5	31.5	41	35	40.5	33.5	27.5	44.5	37.5	32.5	46.5	41.5
7	21	13|14	ADAMTS12	P58397-2	JHU06817.B7C21R14	23	25	29	37	46.5	31.5	30	29.5	31	29	32.5	31	39	35	32.5	34.5	37.5	46.5	36.5	48	35.5	32	34.5	30	31	34	29.5	35.5	122	33	32	33.5	32	30.5	93.5	32.5	38.5	32.5	43	31	36.5	34	39.5	32.5	30.5	30.5	31.5	32	31	31.5	32	30.5	28.5	52.5	33	103	42.5	27	26.5	32	31	30	49	36	45.5	38	27	38	32.5	33	40	35.5
7	22	13|14	UBL4A	P11441	JHU06703.B7C22R14	23	26	39	37.5	36	36.5	36	34.5	35	34.5	33	32.5	38	36.5	32.5	40	45.5	35.5	40.5	49.5	34	36	42.5	31.5	30.5	34.5	32	36.5	38.5	35.5	37.5	37.5	36	35	81.5	32.5	34.5	34.5	63	33	38.5	35	42	36.5	32.5	39.5	36.5	36	37	38	38	33	31	83.5	34	168	51.5	30	31	37	43	33.5	51.5	39	42	48.5	31	47	40	37	48	40.5
7	23	13|14	OR5I1	Q13606	JHU06587.B7C23R14	23	25	32	34.5	41	35	28.5	28	29.5	28.5	30	32.5	37	34	28.5	33	33.5	34.5	37	48	31.5	29.5	33.5	30.5	34	32	30	39	71	29.5	33.5	31.5	30	32.5	77	30.5	30.5	31	45	34	46	30.5	34.5	33	32.5	31	32	35	31	35	33	32	29.5	60	30	96.5	40.5	27.5	26.5	26.5	36	30.5	41	37.5	38.5	29	28	39.5	34.5	31.5	43.5	41
7	24	13|14	CLIP3	Q96DZ5	JHU06733.B7C24R14	23	25.5	40.5	33.5	40	36	30	31	31.5	30	31.5	29	38	36	37	38.5	40	35.5	43.5	68	31	29.5	37	32	32.5	33	34.5	42	60.5	31.5	33	32	31	32.5	125.5	32	39	36	62.5	31.5	37.5	32	48.5	42.5	33.5	31	33.5	40	33	32.5	35.5	32	30	108	32	220	68	28.5	28.5	34	36	33	48.5	40	45.5	34.5	27.5	47.5	37	38.5	55	48.5
7	25	13|14	CNKSR3	Q6P9H4	JHU06735.B7C25R14	23	25.5	30.5	28.5	30.5	35	31	31.5	29.5	29	31.5	30	33.5	32.5	33	35.5	39.5	30.5	36.5	42	29	32	33	31	31	31	30	31	32	29.5	32	31	31	33.5	64.5	31.5	30.5	32	48.5	29.5	35	29.5	35.5	32.5	30.5	32.5	31.5	37	30.5	31	33	29.5	30	71	30.5	116	45	26	30	25.5	34.5	31	41.5	36.5	37.5	29.5	27.5	47.5	34.5	33.5	41.5	34.5
7	26	13|14	OR5A1	Q8NGJ0	JHU06585.B7C26R14	23	25.5	35	31	35	33	30.5	28.5	29.5	32.5	29.5	30.5	38.5	29.5	28	35	39	32.5	37	50	30.5	32.5	38.5	30.5	34	33	31	34	38.5	31.5	35.5	31.5	31.5	31.5	112.5	31.5	31.5	34	59.5	32.5	35	30	41.5	37.5	33	29.5	34	34.5	35	34	33	31	30	75	30.5	188	57	26.5	27.5	29	34.5	31	45.5	36	43.5	30.5	27.5	48.5	35.5	38	58	48
7	27	13|14	COX4I2	Q96KJ9	JHU06635.B7C27R14	23.5	27.5	43.5	32	37	33.5	32	31	37	31.5	32.5	31	40	34	31.5	36.5	42.5	32	41	64.5	33	34.5	38	33	31.5	33	32	39.5	35.5	32	33.5	32.5	34	33	126	33	31	33	76.5	33	40.5	33	47.5	38.5	34.5	32.5	32	37.5	35.5	33.5	33.5	31	30	128.5	35	265.5	54	28	31	30.5	42	34	54.5	37.5	51	35	30.5	46.5	45	38.5	67.5	48
7	28	13|14	MORN3	Q6PF18	JHU06877.B7C28R14	23.5	25	32.5	30	38	36	31.5	33.5	28.5	32.5	30	30	32	33.5	30	34.5	32	36	39	35	29	31	32.5	30.5	30.5	30.5	29.5	34	77	30	34.5	33	30.5	31	58.5	32.5	30.5	32	39	30	38	34	34	33.5	30.5	30.5	34	33.5	32	30.5	33.5	31	30.5	42.5	29.5	69.5	40	26.5	26	31	34	31	41.5	35.5	34	30.5	26	38.5	31.5	33	40	37
7	29	13|14	ZBTB8OS	Q8IWT0-2	JHU06708.B7C29R14	23	24.5	37	32.5	46.5	33.5	31	29.5	33.5	32.5	30	32.5	40	34	34.5	40.5	39.5	38.5	52.5	64.5	31	31	39.5	32.5	35.5	31	30.5	41.5	121	30	33	34	34.5	33	95	32	38.5	35	66.5	30	35.5	31.5	48.5	37.5	29.5	35	34	35.5	33	37	35.5	32.5	31.5	93	31.5	193.5	52.5	27	29.5	32	35.5	31	53	39.5	51	33	27.5	58	40.5	34	58.5	42
7	30	13|14	NDUFA13	Q9P0J0	JHU06881.B7C30R14	23	27.5	33	30.5	45.5	33	31.5	31	29	30	31.5	32.5	40	34.5	28	32.5	37.5	41.5	39	44.5	32	31	35	30	32	32.5	31	41.5	143	31	34.5	32.5	31	31.5	62.5	30.5	33.5	35	43.5	34	40	31.5	37.5	34.5	29.5	31.5	35.5	35.5	35	32	31.5	32.5	31	56	31	94.5	43	26	28.5	28	35	30.5	43	36.5	41.5	35.5	29	40.5	35	33	44	39.5
7	31	13|14	EMG1	Q92979	JHU06850.B7C31R14	23	25.5	33	31	36.5	32	35	29.5	34.5	32.5	29.5	31	35	34.5	33.5	38.5	32.5	31.5	36	37	37	32.5	35	32.5	30.5	32.5	30	38	45.5	30	35.5	33	32.5	30.5	52.5	31	30.5	35.5	45	31.5	36	32.5	38.5	33	33.5	32	32.5	32.5	33	31	34.5	31.5	31.5	54	34	92.5	44	27.5	29.5	29	33	30.5	44.5	35.5	37.5	30	26	39	46	30.5	42	34.5
7	32	13|14	DCUN1D4	Q92564-2	JHU06719.B7C32R14	23	24.5	35.5	33	34	33	35.5	32	31	31.5	30	28.5	36	34.5	31	33	38.5	30	34.5	48	31	31	36.5	32	33	31.5	30	39	36	30	35.5	32	30.5	30.5	78	32.5	31	33	61	31	40	30.5	41	34	30.5	34.5	35	34	35	30	33.5	32	30	67.5	34.5	142.5	49	27.5	27	27.5	36.5	32.5	49.5	38	41	33	29.5	44.5	36.5	31.5	43.5	37
7	1	15|16	MTPAP	Q9NVV4	JHU06780.B7C1R16	22	26.5	36.5	32.5	38.5	34	31.5	30	30.5	31	30.5	37.5	34	38.5	34.5	33.5	37.5	36	33.5	41.5	31.5	32	41	32	32	30.5	34.5	44.5	54.5	34.5	40	31	33	32	74	33.5	30	35.5	52.5	30.5	36.5	33	41	36	31.5	33	34	33.5	30	32	35	32	33	70.5	35.5	110	41.5	25.5	27.5	29.5	36	34	45	37	43	41	32.5	38	32	29.5	41.5	40.5
7	2	15|16	OR2F1	Q13607	JHU06576.B7C2R16	22.5	25	32.5	28.5	32.5	31.5	30	28.5	30	29.5	31	35	37	31	30.5	32	36	30	37	40	29	29	31.5	31	30	31	30	32	34	32	33	30.5	31	31.5	67	31	30	34	46	31	41.5	31.5	39	31.5	29	32.5	33.5	32	30.5	32.5	32.5	32	32	57.5	30	99.5	43	26.5	27	31	34	30.5	43.5	35.5	37	32	26.5	41.5	33.5	32	43.5	40
7	3	15|16	M0R1X1	NA	JHU06623.B7C3R16	22	24.5	34	30.5	47.5	35	28.5	29	35.5	33.5	29.5	30.5	43	34.5	33.5	36	48.5	40	47.5	80	32	32.5	41	30.5	32	32	31	40.5	79.5	31.5	40.5	32	33.5	30.5	151.5	31	38.5	36	95.5	176	41	30	46	40.5	34	32	36.5	40	33.5	31	32.5	33.5	32	133.5	34	314	72	25.5	28	27	41	37	67	37	67.5	42.5	32	64.5	41	37	68.5	58.5
7	4	15|16	FAM47B	Q8NA70	JHU06747.B7C4R16	22	25	31	28	39.5	34.5	30	31.5	36	32	29	31.5	39.5	36.5	32	32.5	36.5	33.5	36.5	45	32.5	31	34.5	33.5	33.5	33.5	32.5	36	63.5	34	35.5	32	31.5	33	72	38	30.5	32.5	51.5	34.5	39	33.5	41.5	36	30.5	33	33	32	32	35	35.5	32	36	72	43.5	144	48.5	26.5	27.5	26.5	34.5	33	46.5	37	41.5	31.5	25.5	50	33	37	50	43
7	5	15|16	PRPS2	P11908	JHU06601.B7C5R16	22	25.5	33	30.5	34	36	29	30.5	33	34.5	29	31	40.5	31	29.5	34	43.5	31	35.5	44.5	33	29.5	39.5	31	31.5	32	30.5	33.5	33.5	30	43	31.5	34	29.5	119.5	32	31	31.5	55	32.5	31	30	43	33	29.5	32.5	33	32.5	31.5	32	33.5	31.5	29.5	93	34	201.5	51	25.5	27	28.5	35	30	49	39.5	48.5	35	28	39	33.5	31.5	48.5	49
7	6	15|16	SZT2	Q5T011-5	JHU06763.B7C6R16	21.5	24.5	31	30.5	46.5	31	28	28.5	31.5	32	30.5	32.5	37	33	29.5	36	38	35	37.5	51.5	30	29	35.5	30.5	31	31.5	29.5	37.5	97.5	30	34	32.5	31	30.5	80	32	30.5	33	49.5	31	34.5	30	43	36	30.5	30	31.5	36	30.5	32.5	35	31	30.5	70	29.5	161.5	48	25	27.5	30	33.5	31	52	34.5	45.5	30	26.5	50	35	32	43.5	39.5
7	8	15|16	DCUN1D4	Q92564-2	JHU06719.B7C8R16	22	25	31.5	28	34	35	30	29	28.5	30.5	31	30	38.5	34.5	30.5	31.5	36	30	32.5	40.5	31	32	33.5	31.5	31.5	31.5	30	33	32.5	30.5	35	31.5	30.5	29.5	86	31.5	30.5	35.5	57.5	31.5	38.5	32	36	34.5	30	31.5	32.5	35	32	33.5	34.5	32	31	65	32.5	117	47.5	26	28	29.5	33.5	33	45	33.5	44.5	33.5	28.5	39.5	30.5	31.5	47.5	40
7	9	15|16	KJ900931	NA	JHU06653.B7C9R16	22.5	26	32.5	28	38.5	36	30	29	29.5	35.5	29	34.5	41	36	33	37	60.5	34.5	36.5	72	28.5	37	39	33	31.5	32	30	36.5	51.5	31	36	33	37.5	29	128	32.5	48	33	92	32.5	37	31.5	44.5	41	30.5	32.5	34	39	32	32.5	32.5	33	30.5	116	35	276	80	27	30	31.5	37.5	32	63.5	39	57	37.5	29.5	88.5	42	37	85.5	56.5
7	11	15|16	ZNF613	Q6PF04	JHU06809.B7C11R16	22	25.5	34.5	29	36	34.5	29.5	31	30.5	32.5	32	30.5	37	37	32	33	41	30.5	38	45	29	31.5	30.5	30.5	31	36	30	31	35	31	34	31	30	31	109	30.5	29.5	32.5	53.5	31.5	37	31.5	40.5	35	31.5	33	32.5	35	31	31.5	31.5	31	31	71	30	168.5	46	30	27.5	28.5	33.5	31.5	46.5	34.5	43.5	32	28.5	45	35	36.5	51	40.5
7	12	15|16	CAMKMT	Q7Z624	JHU06533.B7C12R16	22	24.5	34	35.5	57.5	41.5	30	30.5	32.5	38.5	30.5	36	44.5	39	32.5	43.5	54.5	47	54	79.5	37.5	33	47	35.5	35.5	33.5	33.5	46.5	211	32	38.5	34.5	37	32	159.5	31.5	34.5	33.5	82.5	35	42	36	48.5	48.5	34	34	37	36.5	37	41	33	34.5	31.5	153.5	40	336.5	68.5	27.5	28	30.5	39	31.5	75.5	35.5	87	38.5	29	95.5	45.5	38.5	76.5	70
7	14	15|16	AEN	Q8WTP8	JHU06647.B7C14R16	22.5	25.5	35	32	45	35	31.5	31	28.5	30	30.5	37.5	37	41.5	31.5	35	41	44	38	54	32.5	35.5	37.5	30	33.5	34.5	30	41	109	34.5	45.5	31.5	33.5	29.5	115	32	55	36.5	54	32	43.5	31.5	41.5	38	29	34	36	35.5	31.5	33.5	32.5	32.5	30	81.5	34.5	143	63	25.5	26	27	37.5	35.5	59	37.5	55	31	29.5	69	35	36	49.5	44.5
7	15	15|16	PHF20L1	F8W9L8	JHU06597.B7C15R16	22.5	25.5	32.5	32	37	34	28.5	29.5	29	29.5	29	31.5	36.5	31.5	31.5	34	38.5	30.5	39	45	30	30	33.5	30.5	29.5	31	30.5	33.5	45.5	30.5	33	35	30	31	63.5	33.5	29.5	31	42	30.5	36.5	32.5	37.5	30.5	29.5	31.5	36.5	31.5	31.5	30.5	37.5	32	30.5	66.5	31	117	45	26.5	26	27	33.5	30.5	45	33.5	42.5	31.5	29.5	43	31	33.5	42	38.5
7	16	15|16	NR1D1	P20393	JHU06778.B7C16R16	22.5	24.5	39.5	31.5	41	33	30	29.5	31	30.5	30	32	39.5	36.5	30.5	32.5	45.5	35.5	40.5	56	31	32	35.5	31.5	31	31.5	30	33	45	30.5	39	32.5	31.5	31	82.5	31	36	37.5	52.5	33.5	42.5	31	41.5	34.5	29.5	31	33	34.5	31.5	31	31.5	32	30.5	67	33.5	165	47.5	25.5	29	32	36	33.5	45	36.5	52	33.5	27.5	44	34.5	34.5	49	43.5
7	17	15|16	NCOA4	Q96E88	JHU06663.B7C17R16	22.5	24.5	37	33.5	48.5	36	32.5	32	30.5	32	29.5	34.5	38.5	35.5	41	38.5	47	41.5	42	65	32.5	35.5	36.5	31	32	32	32.5	42	66	38	36.5	36	36	32	129	35.5	32	33	81	32	39.5	33.5	118.5	69.5	36.5	32	34	40	36.5	105.5	34	33	32	94.5	34	210.5	63.5	25	28.5	32.5	37.5	35.5	53.5	39	50.5	38	27.5	50	37.5	40	75	47
7	18	15|16	TAAR2	Q9P1P5-2	JHU06900.B7C18R16	22.5	25	31	28.5	32.5	33	29.5	29	30	29.5	29.5	30	34.5	30	29.5	30.5	33	30	33	36.5	29	30	32.5	31.5	30.5	33.5	29.5	32.5	31.5	30.5	32	30.5	29.5	30	50.5	33	30.5	32	40.5	30	34	30	39.5	32.5	30	32	32.5	32	30	35.5	31	32.5	31	47	35.5	52.5	38.5	25.5	26	28.5	33	32.5	38.5	33.5	35.5	29.5	28	33	28.5	29.5	35	35
7	19	15|16	DARS2	Q6PI48	JHU06739.B7C19R16	23	26	31	32.5	30.5	33	27.5	32.5	31.5	31.5	30	29	35.5	33	30	32.5	38	33	38	41.5	29.5	35	32	31	29.5	34	31.5	32.5	29.5	33.5	31.5	37.5	31	31.5	68.5	30	31	32	45.5	33.5	39	31.5	33	32	32	34	31.5	34.5	33.5	34	34	30.5	30.5	64	30.5	86	43	25.5	25.5	30.5	34.5	32.5	41.5	33	39.5	30.5	28.5	39.5	28.5	33.5	38.5	37.5
7	20	15|16	SART3	Q15020-3	JHU06610.B7C20R16	23	27.5	33	32.5	34	32.5	28	28	28.5	29	44.5	33.5	38	34	34	30.5	36.5	30	34.5	39	29	34.5	39.5	39	33	44.5	30	38.5	30	34	39.5	32	31	31.5	57.5	33.5	31.5	32.5	47	35.5	41.5	31	37	31	32.5	30.5	35	33	29.5	33	32.5	30.5	30.5	50.5	30	57	39	28.5	30.5	26.5	40.5	35	45	35.5	39.5	32.5	31	41.5	28.5	33	35.5	34.5
7	21	15|16	TCEAL8	Q8IYN2	JHU06902.B7C21R16	23	24.5	35.5	33.5	30.5	36	29.5	29	31	28.5	32	31	37	32.5	30	34	39.5	31	35	44	29	31	33.5	33.5	31	30	30	35	32.5	30.5	35	33	34.5	29	85	31.5	33.5	32	57	30	35	32	44	36.5	30.5	33.5	32	31	31	31	31.5	30	30.5	79.5	31.5	150	54.5	25	27.5	27.5	32.5	30	53	35	49	33.5	27	65.5	35	36	48	39
7	22	15|16	PDGFRL	Q15198	JHU06676.B7C22R16	22.5	25	31	33.5	63	35	32	31	31.5	33	29.5	31.5	37	37	28.5	33	38.5	45	35.5	60	32.5	32	38.5	32.5	32.5	31.5	29.5	51.5	188	30.5	38	31.5	31	29.5	118.5	32.5	33	32.5	63	32.5	41.5	33.5	47.5	37	32	32	32.5	35	33	34.5	32.5	30.5	30.5	70.5	35	178	46.5	30	27.5	28	35	35.5	46.5	35	65.5	33	27	45.5	32	31.5	45	41.5
7	23	15|16	TMED5	Q9Y3A6	JHU06617.B7C23R16	22.5	26.5	31.5	31.5	33.5	32.5	27.5	30	30.5	29	30	36	36	34	31	34	37.5	30.5	37.5	37	29.5	30	35	30.5	34	32	31	43.5	45.5	30.5	33.5	32	31	30	75.5	31.5	32.5	31	47	30	34	33	37	34.5	33	32	33.5	34.5	30	33	31.5	32	30	58	36.5	87.5	37.5	26.5	28	26	35	30	42.5	32.5	38.5	32	29.5	37.5	30	31.5	42.5	36.5
7	24	15|16	TRAPPC8	Q9Y2L5	JHU06764.B7C24R16	22	25	34	30.5	33	47.5	30	30.5	31	34	30.5	33	39	36.5	29.5	31.5	38.5	31.5	37.5	44	33	31	37	31	31	32.5	29.5	44	43.5	31.5	36	32.5	42	30	71.5	33	34.5	32	57.5	31	39	34.5	42.5	36	31.5	91	31	32.5	34	34	39.5	32	30.5	61.5	30.5	134.5	57	28.5	28.5	30	34.5	32.5	46.5	35	40.5	40	27	42.5	31	41	46	45.5
7	25	15|16	DKC1	O60832	JHU06741.B7C25R16	22.5	24.5	34.5	30	34.5	34.5	29.5	28	32	29.5	29.5	32	35	30	33.5	33	39.5	30.5	35.5	41	32	29.5	34	30	32.5	33	29	34	44.5	30.5	34	31	31.5	30.5	84	32.5	33	33	50	30.5	32.5	32	37	33	30	31	32	32	31	33.5	35.5	33	32.5	67.5	33.5	132	41.5	26.5	26.5	28.5	36.5	30	42.5	33.5	42.5	32	28	39	32.5	30	45	38
7	26	15|16	BID	P55957	JHU06529.B7C26R16	23	28	40	28.5	39	41.5	32	42.5	38.5	45.5	33.5	39.5	46.5	44	34	44	84	36.5	42	76	32	43	67.5	34.5	35.5	36	34.5	45.5	41	32.5	47.5	41	54	31.5	124.5	33	37	39	67	45	39.5	35.5	57.5	54.5	34.5	34	39.5	36.5	38.5	41	34	36	32.5	111	38.5	308.5	101.5	29	27	33	47	38.5	74	39.5	57.5	43.5	29	106	51	43.5	84	56.5
7	27	15|16	FCGR3A	A0A1W2PQB1	JHU06641.B7C27R16	23	26.5	32	29.5	49.5	31	30.5	29	28.5	28	30	29.5	34.5	37	30	29.5	36.5	34.5	33	45	29.5	30.5	33.5	31	32	31	29	41.5	94	30.5	32	31	32	33	51	31.5	32.5	33	46	31	32	33.5	39	34	33	31.5	36.5	32.5	30.5	33.5	30.5	33	30	53	32.5	71.5	36	26	27.5	28	32	34	39.5	35	37.5	29.5	28.5	37	32.5	28	41.5	37.5
7	29	15|16	GSTM5	P46439	JHU06642.B7C29R16	22.5	25.5	71.5	33.5	39.5	66.5	36	45.5	44.5	44	32.5	34.5	58	39	37.5	51	124.5	37	61.5	155	35	40	57	42.5	43.5	37	41.5	43	42	36.5	75.5	39.5	46	32.5	387.5	34.5	43	40.5	190	38.5	38.5	34	108	51.5	36.5	34.5	36	46	40.5	35.5	35.5	31.5	34	360	38.5	768	203.5	34.5	33.5	44	50.5	36.5	118.5	52.5	164	54.5	29.5	105.5	45.5	64.5	175.5	152
7	30	15|16	IYD	Q6PHW0	JHU06862.B7C30R16	22.5	24.5	32.5	29	36.5	30	28.5	29	29	30.5	32	29	32	32	29.5	32	35	31.5	32.5	38	29.5	29.5	29	29.5	32	31.5	30	32.5	41.5	33	34	31	30.5	31	51.5	32	31.5	31.5	36	31.5	36	31	35	31	31.5	30.5	32	36.5	31	31.5	34	30.5	31	49.5	32	65	37	27.5	26	27	33	32	36	34	35.5	28.5	26	35.5	30	29.5	37.5	31
7	31	15|16	LRRC3B	Q96PB8	JHU06869.B7C31R16	22.5	25.5	61.5	32.5	36.5	39.5	30	29	30.5	33.5	30	41.5	51	33	30	42	48.5	34	45.5	78	33.5	30	41.5	38.5	35.5	40	33.5	45.5	33.5	30.5	45.5	34	35.5	34.5	281.5	31	32.5	37	74	36.5	43.5	32.5	48	40.5	39	31	33	41	43	32.5	35	35	31.5	129.5	35	406	66	27.5	30.5	29	53	33.5	49	41.5	49.5	35	30.5	91	48	46	150	155
7	32	15|16	SLC16A7	O60669	JHU06693.B7C32R16	22.5	27.5	48	31.5	39.5	65	30	36	35.5	38.5	31.5	38	51.5	37	36.5	44.5	58	35	41.5	99	33	35.5	41.5	34.5	37.5	39.5	32	44	45.5	31	42.5	37	42	33.5	186	35	34	37.5	93	37.5	41.5	32	71	51.5	34.5	32	34.5	40	37	34	35.5	34.5	32.5	154	33.5	419.5	86.5	30	30.5	32.5	40	37.5	86.5	40.5	93.5	43	33	101	64.5	51	105	76.5
7	1	17|18	RPS29	P62273	JHU06790.B7C1R18	22.5	26	29	28.5	29.5	34.5	30.5	28	30.5	29	28.5	31.5	31	31.5	29.5	29	32	31	32.5	32.5	29	30.5	30	31	30	31.5	30.5	39.5	30	33	30.5	31.5	35	30	48	32	32.5	32	33.5	31.5	36.5	32.5	37	33.5	32	55	33	35	31	31	37.5	32	29.5	47.5	35	59.5	38.5	26	26	24.5	33.5	32	38	33.5	31.5	35	27.5	31	31.5	32	34.5	32.5
7	2	17|18	KCNN3	Q9UGI6-2	JHU06555.B7C2R18	22	24.5	29	32	32	34.5	30	28	34	28	28	39	33.5	32	29.5	32.5	35	32	33.5	46.5	29	29	33	30	32	31.5	31	37	44	31	33.5	31.5	31.5	29.5	78	32	30.5	31.5	47	30.5	37.5	30	34.5	35.5	29.5	29	31.5	35	31.5	32	32	31	30	70	32	106	38.5	25	26.5	28	32.5	34	40.5	35.5	41.5	29	26	42.5	34	30	45	41.5
7	3	17|18	STK16	O75716	JHU06615.B7C3R18	22.5	26.5	32.5	32	36.5	36.5	32	32.5	33	31.5	29	32	39.5	33.5	31	34.5	41.5	31.5	41	54.5	30	33.5	43	31.5	33	32	32	36	39.5	33.5	40.5	32	80	30	103	32	49.5	33.5	61.5	47.5	40.5	32	36.5	40	31	41.5	34	34	33	37.5	33	31.5	32.5	80.5	36.5	188.5	59.5	27	33	28.5	35.5	31.5	56	40	42.5	36	28	56	40	38.5	53.5	46
7	4	17|18	ZNF880	Q6PDB4-2	JHU06769.B7C4R18	22	25.5	28.5	30.5	30.5	31.5	28.5	28.5	32	29	29.5	31.5	31	29.5	31	29.5	37	29	35	37.5	31.5	28.5	29.5	31	33.5	31.5	29.5	32.5	28.5	31	33.5	30.5	30.5	29	50	31	32	32.5	45.5	33	34.5	30	34	32	31	29.5	34	33	30.5	32	32	32.5	29	46	31.5	86.5	38.5	26	25.5	27	32	31	42.5	34	31.5	30.5	26.5	31.5	31.5	31.5	38.5	39.5
7	5	17|18	PSMC1	P62191	JHU06602.B7C5R18	21.5	24.5	31	32	34	31.5	29.5	28.5	30.5	28.5	28.5	30	31	31	31	31.5	31	30.5	34	42	29	28.5	30.5	31	29.5	32	30	31.5	41.5	30.5	31.5	31.5	30.5	30	60	32	30	31.5	41	32	37.5	30.5	32.5	32.5	30.5	29.5	32	32	32	31.5	31.5	31.5	30	46.5	30	77.5	33.5	25.5	26	28	31.5	31	34.5	33.5	35	28	27	38.5	30.5	31.5	36	42
7	6	17|18	DYNLRB2	Q7Z4M1	JHU06743.B7C6R18	22	24.5	30	29	30	32.5	30	28	31.5	30.5	32.5	30	34.5	34.5	30	32	39	30	33	39.5	30	29.5	32.5	31	34	32	30	31	29	31	32.5	33.5	31	30	84.5	31.5	30	32	51.5	29	31	29.5	35.5	33	29	29	34	32.5	31	30	33	30	29	76	30	148	46.5	26.5	26.5	27.5	36	31	45	37.5	43	30.5	26	40	35.5	32	42.5	42
7	7	17|18	GFRA3	O60609	JHU06857.B7C7R18	22	25	31.5	28.5	35.5	31.5	30.5	28.5	31	29	29.5	29.5	35	33	29.5	32	35	31.5	31.5	34.5	29	30	34.5	31	33.5	31	30.5	38	55	30	31.5	31	31	30	55	31.5	41	34	36.5	30	36.5	31.5	37	31	30.5	31	36	32.5	29.5	36.5	35	31	30	48	33.5	66	35	27.5	27.5	25.5	36.5	31.5	40	35.5	39.5	29	27.5	33.5	26.5	27	36.5	32
7	8	17|18	SERPINB1	P30740	JHU06687.B7C8R18	23	24.5	38	28	35	35.5	29.5	35	32.5	33	30	35	40.5	32.5	32	37	45.5	35.5	37.5	52	32	34	66	32.5	33	31	31	33.5	34	30.5	34	37.5	34.5	30.5	150	30	33.5	33.5	51	30	36	32	42.5	36	33.5	30.5	35.5	48.5	36	32	35.5	30.5	30.5	90	33.5	263.5	60.5	28.5	28.5	29.5	39.5	33	48.5	37.5	47	36	28.5	57.5	40	34	58.5	47.5
7	9	17|18	OR2A4	O95047	JHU06669.B7C9R18	22.5	25	29	28	29.5	31.5	29.5	29	30.5	30	29.5	30	31	30	29.5	32	33.5	29.5	33	32.5	30	30.5	30	32	30	32.5	30.5	30.5	31	30.5	31	30.5	31	31	55	31.5	32	32.5	36.5	29.5	36	30.5	37	32.5	31.5	29.5	32.5	31.5	31	33	31.5	30.5	29.5	51.5	31	55	35	25.5	27	26	31.5	33	33	33	33.5	30	27.5	32	27.5	27	34	37
7	11	17|18	KJ903863	NA	JHU06772.B7C11R18	22	24.5	31	29.5	32.5	31	29.5	28	32	29.5	29.5	30.5	36	34.5	30.5	30.5	39.5	30.5	35.5	36.5	30	30	31.5	31.5	33	31	30.5	39	38	29.5	32.5	33	32	29.5	96	30.5	31.5	35	46	30	38.5	30	33.5	33	29	30	33	34.5	30.5	30	32	30	29.5	56.5	37	105	43	28.5	28.5	28.5	32	31	44	37.5	36	32.5	26.5	36.5	32	28.5	41.5	37.5
7	12	17|18	BRD9	Q9H8M2-3	JHU06530.B7C12R18	22.5	27	30	33.5	39.5	205	32.5	51	36.5	39	39.5	33.5	45	42.5	36.5	48	63.5	39	60	90.5	30.5	45.5	50	38	39.5	41.5	30.5	41	72.5	33	41.5	37	47	33.5	168	32.5	35.5	36.5	101.5	35	106.5	37	46.5	51	34.5	36	39.5	42.5	45.5	37	39	33	29.5	124	37	361	105	41	28.5	47.5	46	33	59.5	41.5	56	42.5	30.5	81.5	45.5	58.5	96.5	84
7	13	17|18	NUDT12	Q9BQG2	JHU06882.B7C13R18	22.5	25	35	31.5	35	39	31.5	38	32	30.5	33	33	36.5	38	38	36	44	33.5	37.5	71	29.5	37	99	38.5	36	33	58	40.5	44.5	37	37	32.5	283	31.5	106	31	31	35.5	52.5	35	43.5	47.5	46.5	37.5	34.5	35.5	38.5	40	36	33	34	30	35	87	41.5	191.5	61.5	28.5	30	36	55	58	46.5	46	42.5	49	33	57.5	39	36.5	50	53.5
7	14	17|18	TMEM25	Q86YD3-2	JHU06697.B7C14R18	22.5	25	32	34.5	54.5	36	30	29	34	30.5	29.5	35	42	41.5	33.5	37.5	47	43.5	47.5	57	35	34.5	47.5	35	35.5	33	32.5	49.5	154.5	32	36.5	30	36	32	143	31.5	40	34.5	81.5	33.5	39.5	33	52.5	48.5	31	31	33.5	37.5	36.5	33	34.5	32	31.5	101.5	31	283	63.5	27.5	29.5	32	36.5	32	54.5	39	63.5	35.5	28	66.5	38.5	40.5	58	62
7	15	17|18	STEAP3	Q658P3	JHU06614.B7C15R18	23.5	25	32.5	31	34	34.5	30.5	29.5	30.5	32.5	29.5	31	39	34	31	37	46	30.5	36.5	54	31	32.5	35.5	36	35	32	31.5	36	38.5	30.5	36	36	39	31.5	139.5	31.5	30.5	34.5	81	33	39.5	31	56	38.5	31.5	32	32	37.5	38	34	32	31	30.5	112.5	34.5	313	85.5	32	28	36	35.5	32	54	40	43	35.5	26	77.5	37.5	37	72	49
7	16	17|18	KJ900968	NA	JHU06768.B7C16R18	23	25	30	29	30	34.5	29.5	28	28	30	30	30	39.5	31	29	34.5	43	30.5	32.5	48	29.5	29.5	30.5	30.5	33	32	31.5	33	30	31.5	37.5	31.5	32.5	30	74.5	31.5	30	34	56.5	29.5	35.5	31.5	37.5	34	29	30.5	32.5	32	32	30.5	32.5	32	30	68.5	32.5	145	38.5	27.5	27	28.5	32	33.5	43.5	35.5	40.5	35	27.5	40.5	37	29	44	40
7	17	17|18	PARD6B	Q9BYG5	JHU06675.B7C17R18	22.5	30	32	32	32.5	38.5	30	31	30.5	33	34	36	35.5	37	34	34	38.5	31	35	46.5	32.5	33	37.5	32.5	32.5	35	31.5	35	35	31.5	38.5	33	37.5	34	61.5	36.5	34	36.5	46.5	35.5	37.5	34.5	39.5	35.5	31.5	31.5	34.5	39	35.5	39	33	34	33	57	33.5	91.5	39.5	34	31.5	33	37	36.5	43	41	32	32.5	29.5	42.5	33.5	37.5	39.5	36
7	19	17|18	SULT1C4	Q6PD90	JHU06800.B7C19R18	23	25.5	34.5	30.5	32	36	28.5	31	29.5	30.5	30	31.5	36	30.5	31	36	33.5	30	34	35.5	31.5	32	30.5	29.5	31	31	31	37.5	34	30.5	34	32	33	33	74	32.5	31	32.5	53.5	30.5	36	31	36	34	31.5	39	32	33.5	32.5	31.5	34.5	31	30.5	60	31.5	97.5	44	26.5	26.5	27	32	31.5	40.5	33	38	31	26	39	33.5	38.5	37.5	36
7	20	17|18	RPS6KA1	Q15418	JHU06607.B7C20R18	22.5	25.5	30.5	30.5	30.5	29	28.5	27.5	29	28.5	29.5	31	29.5	30	29.5	32.5	29.5	28.5	31	30	29	30.5	29.5	30	34	31.5	31	33	29.5	30	32	32	31	29	33.5	31.5	30.5	31.5	31	29	38.5	30	33	30	29.5	29	32	30	31.5	30.5	31	29.5	29.5	36.5	30.5	28	30	25.5	26	27	31.5	32.5	34	32.5	29.5	28.5	28	26.5	25	26.5	26.5	27.5
7	21	17|18	C3orf20	Q8ND61-2	JHU06831.B7C21R18	23	24.5	29.5	29	36	33.5	32	27.5	29	29	28.5	30.5	35	32	29	30.5	33.5	32.5	34.5	38	32.5	33	31.5	30	31.5	31.5	30	36.5	69	31.5	32	32	31.5	29	80.5	31.5	34	32	44	31	41	30	35.5	30.5	30	31	34.5	33	32.5	31.5	32	31.5	31	53	31.5	100	36	26.5	30	27	32	33	36	34.5	31	34.5	29.5	37.5	35	26	32.5	40
7	22	17|18	RABEPK	Q7Z6M1	JHU06685.B7C22R18	22.5	25	30.5	29	42.5	33	29.5	55.5	34	31	36.5	34.5	38	39	29.5	37.5	88	36.5	43.5	46.5	34	41	51.5	31	34	34	36	42.5	59	30.5	33.5	35	30.5	31.5	79.5	32.5	41	33	66.5	31	36.5	35.5	38.5	53	30	33	37	36	33	36	32.5	32	31	70	36	126.5	43.5	29.5	28	29.5	46	37.5	49.5	35.5	35	44	32.5	42	37	34	96	38
7	23	17|18	PAK1	Q13153	JHU06596.B7C23R18	22.5	24.5	32	30.5	34	36	29.5	28	31.5	31.5	29	33.5	36	33.5	29.5	36	41	30.5	37	40.5	32	32	31	32.5	30	32	31	34	39	30.5	34.5	31.5	32	30.5	81	34.5	30	32.5	46.5	33.5	40.5	34.5	37	33	34	30	33	32	31	32	33	31	31	61.5	33.5	98.5	42	27.5	27.5	30.5	34.5	31	40.5	37.5	39	30	29.5	42	39.5	36.5	42.5	44.5
7	24	17|18	VCY1B	O14598	JHU06803.B7C24R18	22	26	29	34	35	35	35	30.5	34.5	29	33	32.5	37.5	32.5	31	36	41.5	30	38.5	42	28.5	31	38	30	32.5	36.5	33	37	35	38.5	35.5	37.5	33.5	31.5	67.5	33.5	36.5	36.5	56	32	39	35	39.5	32.5	48	34	35.5	35.5	37.5	35	38.5	31	30	66.5	33	132.5	43	29	30	29	40	32	46.5	43.5	38.5	34	29.5	43.5	37.5	33	40.5	38
7	25	17|18	VCY1B	O14598	JHU06803.B7C25R18	23	27	30.5	33	41	35.5	34.5	32.5	32.5	31	32.5	33	39.5	38.5	34	37.5	39	31	38	43	39.5	33.5	36.5	33	32.5	37	32.5	37.5	36	36	40.5	34.5	32.5	32.5	87	34	32	37	51	35.5	38.5	31.5	39	37.5	59	29.5	38.5	37.5	35	37	34	33	35	69	34.5	105.5	48	33	30.5	35.5	36.5	37	45	40	35.5	39	29	40	37.5	33	44	37.5
7	26	17|18	EPHA2	P29317	JHU06544.B7C26R18	23	26	33.5	32	36.5	35.5	33.5	30	31	30.5	29	35.5	37.5	33.5	35.5	36	41	33.5	40.5	42.5	30.5	30.5	39.5	31.5	31.5	34.5	33	37.5	63.5	30.5	35.5	31.5	31.5	29.5	99.5	35	32	32.5	52	31.5	44.5	33	39.5	41	29.5	30.5	36	35	33	33.5	32	33	30	63	30	157	51.5	27	28	26.5	32.5	31.5	44.5	41	37	33	27.5	45	34	30	49	42
7	27	17|18	ZCCHC12	Q6PEW1	JHU06710.B7C27R18	22.5	26	34.5	31.5	35.5	33.5	32	33	35	33.5	31	31	36	32	34	36	37.5	34.5	34.5	50	34.5	32.5	34.5	34.5	31.5	36	29.5	39	50.5	32	34.5	33.5	34	30	72	32	41.5	31.5	59.5	32	42.5	37	41	36.5	30	30.5	33	38.5	37.5	33	34	32.5	32	68.5	31.5	124.5	41.5	30.5	28.5	30.5	37	32.5	42.5	36.5	34.5	32.5	30	39.5	36.5	33.5	44.5	39
7	28	17|18	BCAR3	O75815	JHU06827.B7C28R18	23	27	35	33.5	34.5	35	34	30	30.5	29.5	29.5	37	36	36.5	32.5	48	40.5	31	40.5	38.5	32	31.5	36.5	32	37.5	32.5	31	45	41	32	35.5	33.5	33.5	32	81.5	33	32	34	43.5	32.5	33	31	42	40.5	30	35	36.5	31.5	31	34	36	32	30.5	59.5	36	97	46	29.5	29.5	27.5	33	34	41	36.5	35	35	29	41	33	34	43	40.5
7	29	17|18	PELI3	Q8N2H9-4	JHU06678.B7C29R18	22.5	27.5	32.5	38	76.5	38	31	31.5	34	31.5	33	61.5	39.5	39.5	36	39	46.5	70.5	51.5	83.5	33	38	44.5	32.5	35.5	33.5	31	57	297	31.5	33	32	39	35	155	31	40	34.5	81.5	33	41.5	33.5	52	200	34.5	30	34.5	36.5	35	84	32	34	30	126	35	321	83	28	30	29.5	37.5	33.5	81.5	39	53.5	34.5	30	82.5	47.5	55.5	90	56.5
7	30	17|18	STPG2	Q8N412	JHU06875.B7C30R18	22.5	26.5	29.5	30.5	35.5	35	30.5	29.5	32	32	30.5	30	38	35.5	32	32.5	35.5	32	37.5	42	30.5	29.5	41.5	34	31.5	31	31.5	34.5	49.5	32.5	34	32.5	33	32	75	31.5	32	35	44	31.5	36.5	32	40.5	31.5	33.5	30	32.5	36	31.5	34.5	34	31.5	31	65.5	33	129	38.5	28	27.5	28.5	33.5	32.5	40.5	33.5	37.5	32	28	38	36	32	40.5	39.5
7	31	17|18	FSCB	Q5H9T9	JHU06830.B7C31R18	23	24.5	33	28	34.5	37	33.5	31	31.5	31	30	29.5	35	35.5	29.5	70.5	56	32.5	44	44	30.5	32	35.5	30	34.5	31.5	30.5	36	40	33	33.5	32.5	35.5	31.5	86.5	33	32.5	35.5	58.5	33.5	36	32.5	40.5	34.5	33	32	33	39	35	34	32	34	32.5	86.5	34	159.5	55.5	30.5	26.5	31	36	32	48.5	38.5	35.5	31	29	46	35	37.5	49	45
7	32	17|18	ZNF322	Q6U7Q0	JHU06713.B7C32R18	22.5	24.5	33.5	32.5	36.5	32	28.5	28.5	30.5	32.5	29.5	29.5	36	34.5	33	36	36	34	35.5	44	30	35	38.5	31	34	32.5	30	42.5	51.5	31.5	34.5	31	34.5	31	92	31	32	33	48	32	39.5	31.5	41	32.5	34.5	29.5	33	35	32.5	33.5	31	31	30	55	31	151.5	46.5	29	27	26.5	33.5	32	45.5	37.5	36.5	33	28	40.5	33	34.5	46	39
7	1	19|20	KCNAB2	Q13303-2	JHU07151.B7C1R20	23	131.5	173.5	130	126.5	161.5	167	143.5	149	152.5	138	168.5	189	155.5	158	158	255.5	137.5	181	291.5	178	188	225.5	148	153.5	162	140.5	127	129.5	119	315	176.5	154	161	385	195.5	192	187.5	304	178	118.5	180	298.5	256	189.5	171.5	194	179.5	170	212	229	171	129.5	491.5	153.5	836	383.5	238	184.5	258	213	167.5	274	248.5	356	205	238	303	124.5	160.5	275.5	382.5
7	2	19|20	NPHP4	O75161-2	JHU06967.B7C2R20	23	25	32	31	43	36	31	28.5	29	30.5	28.5	33	38	32.5	31	38.5	41	35	38.5	48.5	33.5	33.5	38.5	29.5	31	32	31	39	135.5	32.5	39	31	32	30	80.5	30.5	33	32.5	54.5	34.5	38.5	34.5	37	32.5	32	31.5	31	37.5	34	35.5	33	32	30.5	75.5	31	165.5	58	29	27.5	28.5	36.5	31	49.5	36	50.5	34.5	27.5	48	39.5	32	47.5	52
7	3	19|20	PRDM14	A0A023UFG1	JHU06979.B7C3R20	23.5	24.5	38	30	41	36	30.5	32.5	30.5	34	31	34	41	35.5	30.5	37.5	46	35.5	38	54.5	31	31.5	38	32.5	32.5	35	32.5	34.5	56.5	33	38	31.5	32	33.5	113	30.5	31.5	34	56	34.5	40	32	42	38.5	35.5	31	32	38.5	33.5	32.5	33	30.5	30	96.5	33	185.5	61	25.5	27.5	32	39	32.5	50	38	55	32.5	28	60	40	39	53.5	53.5
7	4	19|20	SMARCB1	Q12824	JHU07180.B7C4R20	22.5	26.5	46	44	51.5	61	39.5	44	36.5	42.5	34.5	38	56.5	42.5	39	49.5	67.5	44.5	48	75	39	43.5	62	32.5	37.5	37.5	42	40.5	71	42.5	45	34	40	37	187	33	38.5	40.5	103	40	44.5	37.5	73.5	59.5	43	36	37.5	41	43	38.5	37	36.5	32	162	37.5	436.5	102.5	29.5	37	40.5	51	40.5	80.5	48	74	53	32	144.5	79.5	69	121.5	134
7	5	19|20	AGTR1	Q6NUP5	JHU16058.B7C5R20	22.5	26	77	36.5	41	81.5	38	37.5	45	53	33.5	45	84.5	38.5	42.5	79	97.5	37	66	151.5	39.5	39	59	47	50	37.5	37.5	52	70	37.5	54	34.5	43.5	33.5	426	32	34.5	43	195.5	49	44.5	37.5	112.5	103	42	36	36.5	48.5	48	52.5	35	36.5	37.5	262.5	37	936	204.5	31.5	33.5	52.5	62.5	40.5	132	51	164	60	33.5	220.5	117	91.5	220.5	262.5
7	6	19|20	RUNDC3B	Q96NL0-4	JHU07169.B7C6R20	23	25.5	54	44.5	47	58.5	52	51.5	43.5	48.5	49	62	83	103.5	43	66	94.5	48	49	93	42	122	89.5	50.5	41.5	52.5	45.5	50.5	132.5	104.5	50.5	57.5	55.5	39.5	187	45	49	48.5	86.5	57	54	49.5	67	61	61	51	47	130	82.5	51.5	80.5	46.5	34.5	159	51.5	472.5	215	44	62	51.5	71.5	57	99.5	90	113	55	36	125.5	62.5	225	168.5	115.5
7	7	19|20	RABGAP1	Q9Y3P9	JHU07275.B7C7R20	23	27.5	57	39	34	47.5	38	32.5	33.5	40	29.5	34.5	47	36	37	41	51.5	30.5	43.5	84	32.5	38.5	41	33	34.5	37	31.5	39	37.5	32.5	43	31.5	39	37.5	182	33	42	35.5	102.5	35.5	45	33	54.5	49	36	29	36	37.5	38	37.5	34	35.5	30.5	159	33.5	374.5	134	56	28.5	34	40.5	36.5	74.5	41	74.5	38.5	32.5	113	54	52.5	90	67.5
7	8	19|20	TPRA1	Q86W33-2	JHU07039.B7C8R20	23	30	98	50	56.5	92	47.5	52.5	48	53.5	33	49	95	47.5	51.5	90.5	111.5	58	91.5	165.5	43.5	61.5	82	40	47.5	42	38	63	135	40	61.5	42.5	63	39.5	472.5	34	40	42	174.5	47.5	52	37	110.5	83.5	53	33.5	40.5	53	58	43	49	38	51.5	254.5	48	948	268.5	35.5	40	45	75	66	127	72.5	167.5	59	35	245	138.5	132	284.5	276
7	9	19|20	EIF2D	P41214	JHU07053.B7C9R20	22.5	27	69.5	35.5	79	58.5	42.5	38	42	46	33.5	35.5	60.5	47	36.5	59.5	103	64	66	128.5	43	42	62.5	38	42.5	34.5	39.5	61.5	183	34	48.5	40	45.5	34.5	250.5	32.5	38.5	39	130	47	47	37	95.5	59	38.5	35.5	35	42.5	42.5	38.5	41.5	41	33.5	180.5	37.5	602	173	31.5	34	41	59	40	110.5	60.5	132.5	52.5	33.5	158	88	88	144	122.5
7	10	19|20	AGTR1	Q6NUP5	JHU16058.B7C10R20	23	27	47	36.5	38.5	55	41	58	40.5	37.5	32.5	42	49	40.5	37.5	44.5	64	35.5	44	89	36.5	53	70.5	37.5	40.5	35.5	34.5	42	56.5	34	42.5	41.5	46.5	32.5	212	31.5	37.5	39	101.5	43.5	48.5	36	63	52	35	38.5	36	43	40.5	40	37.5	37	35.5	170.5	41	388.5	95.5	33.5	31.5	42	57	43	84	45	75	53	35.5	109.5	65.5	65	108.5	95.5
7	11	19|20	CD244	Q9BZW8-2	JHU07116.B7C11R20	22	26.5	171	32	42.5	95.5	34	29.5	43	47.5	29.5	104.5	173.5	37.5	34	104	110	33	77	161.5	48	38.5	56.5	40.5	50	41	31.5	71	47.5	35.5	99.5	33.5	49.5	33	650	33	34.5	44	223	69.5	58.5	49.5	90	138	60	33.5	41.5	58	90	40.5	44	44.5	45.5	220	34	1009.5	261.5	42	49.5	39	134	36.5	91.5	103	117.5	43	31.5	442.5	297.5	225	558.5	498
7	13	19|20	CCL8	P80075	JHU07215.B7C13R20	23	25	38	36	54.5	44	32	39	34	33.5	30.5	33.5	42	37.5	38.5	39	46	43.5	40	66	31.5	36	43	32.5	36.5	35	34	47	155.5	31	39	33	36.5	32.5	137	31	33.5	37	72.5	36	39	33.5	55	44	32.5	34.5	33	37	37.5	36.5	33	33.5	32	110	32	292.5	92.5	29	30.5	33.5	37	33.5	64.5	38	65.5	46	29	75.5	53.5	44.5	80.5	57
7	14	19|20	TSKU	Q8WUA8	JHU07100.B7C14R20	22.5	25	77.5	39	97.5	86	40.5	58.5	48	33.5	43	65	64.5	68	42	48.5	74	67	56	112	46	78	133.5	37.5	39	45	35	67.5	329	35	63	39	44.5	37	148	59	927	65	82.5	56	80.5	44.5	82	90	35.5	34	92.5	45	42	46.5	46	44.5	34	142.5	37.5	409	131.5	47.5	29.5	39	68.5	47	70	55	140.5	54.5	42.5	123.5	82.5	86	100.5	92.5
7	16	19|20	CNR2	P34972	JHU07119.B7C16R20	22.5	26	60	36.5	47	62.5	32.5	40	38.5	38.5	33	38.5	61.5	37.5	44.5	57	68	43.5	55.5	82.5	41	45.5	55	42.5	45	44	37.5	50.5	61	34.5	48	38	46	34.5	195.5	33	35.5	38	101	43.5	49.5	36.5	62	63	38	32	37.5	39	47.5	41.5	43	38.5	35.5	174	43.5	533	105	35.5	39	43.5	49.5	40.5	85.5	49	87	58.5	31.5	159	92	74	120	121
7	17	19|20	STAT1	P42224-2	JHU07092.B7C17R20	23	25.5	32.5	40	37.5	57	36	39	31	35.5	31	738	42	44	197	71	46.5	40.5	40	53.5	44	65.5	68	33	102.5	78	38.5	40	51.5	74.5	40.5	42.5	41	51	434.5	39	35.5	35.5	67	41	45.5	37.5	105.5	341.5	41	35	49	36	40	67.5	89.5	40.5	31.5	66	45.5	161.5	54.5	31	62.5	62	46.5	48.5	50.5	42.5	92	44	32	57.5	44.5	45	63.5	285.5
7	18	19|20	DNAJC2	F2Z3N9	JHU07294.B7C18R20	22.5	26	30.5	31.5	31	32.5	30.5	28.5	29	28.5	29	32	32	28.5	32	36.5	35.5	29	36.5	33.5	30.5	29.5	31.5	29.5	30	30	29	32	33	31.5	32	30.5	30.5	29.5	53	31.5	29.5	31.5	38.5	30	39.5	33.5	36.5	29	31	31.5	31	33.5	32	30.5	32	31.5	29.5	54	30.5	72.5	38.5	25.5	27.5	32	33	30.5	37.5	34	34.5	28.5	27	37	30.5	36	36	36.5
7	20	19|20	KRT6A	P02538	JHU06954.B7C20R20	22.5	27.5	46	35.5	52	48	32	43	36.5	40	33	36.5	48.5	39	39.5	52	46	50	55.5	89.5	35	49	49	38	41.5	39	35	50	98.5	33.5	48	43	40	35.5	137	34	32	35.5	97	41	52.5	35.5	54.5	56.5	35	34.5	40	38.5	41	41	42.5	34	36	149.5	41.5	312	110.5	27.5	33	40.5	41	37	99	43	88	53	34.5	115	77	67	131.5	84
7	22	19|20	NFKB1	P19838-2	JHU07070.B7C22R20	23	26	66	42	115	72.5	46.5	79.5	51.5	49.5	35.5	84	65	53	55.5	65.5	95	53	85.5	143	61	61	84.5	81	60	46.5	41.5	74	106	42	53	53.5	44.5	43	231	54.5	77.5	39.5	168	56.5	162	49.5	97.5	68.5	58	42	44.5	65.5	48.5	45.5	51	44.5	32	170	41	565.5	123.5	38	33.5	61	57	228	84	54	136.5	52	38.5	100.5	74.5	85	129.5	143.5
7	24	19|20	KCNAB3	O43448	JHU07152.B7C24R20	23.5	27	44.5	37.5	55	42.5	33.5	34.5	36	36	30	38	54.5	38.5	33	64	47.5	41	44	72	34	38.5	40.5	34	34	36.5	33.5	137.5	149	35	38	36.5	37	34	138	32	35.5	34.5	75.5	38	38	35	49.5	47	36	32.5	39	36	38.5	35.5	36.5	35.5	32.5	98	35.5	307	67	30.5	29	34	38.5	36.5	60.5	41.5	76	40.5	32	103.5	54.5	48.5	86	75
7	25	19|20	ATL2	Q8NHH9-3	JHU07112.B7C25R20	22.5	25	35	36	46.5	37.5	33	35	38	36	29.5	31.5	41	35.5	36	45	39	34	37	49	31	32	35	30	32	30.5	29.5	54.5	67.5	32.5	34.5	36	33	31.5	95	31	34	32	44.5	31.5	39.5	32.5	45	38.5	30	31.5	35	33.5	36.5	32.5	34	31.5	30	65.5	35	149.5	53	26.5	29	33.5	39.5	34.5	52.5	35	53	35.5	27	62.5	46.5	36.5	47	44.5
7	26	19|20	ACOX1	A0A024R8L7	JHU06913.B7C26R20	23	27	41	42.5	79	47.5	32.5	38.5	39.5	39	35	38	48	38.5	41	42	51	53	43.5	78.5	38	42	62	35	37.5	38.5	39	50	155.5	34	43	40.5	34	33.5	129	35.5	38	36	65	36.5	44.5	38	62.5	44.5	35.5	33.5	41.5	41	48.5	45	43.5	34.5	36	97	38	243.5	86	32.5	30	37	41.5	35.5	72	44.5	89.5	54.5	38	71.5	46.5	39.5	74.5	63.5
7	27	19|20	TECPR1	Q7Z6L1	JHU07030.B7C27R20	22.5	26	29	31	30.5	29	28.5	28	29	30	31	30.5	33.5	31.5	30.5	30	31.5	32.5	29.5	31	31	30	29.5	30	32.5	30	29.5	34.5	33.5	30.5	31	30.5	30.5	32.5	37	30	30.5	31.5	30	30	35.5	32	33.5	30	29.5	34	31	32	33	30.5	31.5	30.5	29	36	31.5	38	29	25.5	27.5	27.5	32	32.5	34	35.5	30	30	27	27.5	29	25.5	29	32.5
7	28	19|20	DYNC2LI1	Q8TCX1-4	JHU07224.B7C28R20	22.5	25.5	36.5	35	34.5	32	30.5	27.5	31.5	30.5	31.5	32	36	33	32.5	37.5	41	32.5	33.5	44	30	30.5	36.5	30.5	31	32.5	31	33.5	54	32.5	35.5	30.5	32	31.5	87	30	32	33.5	39	30	34.5	31.5	35	34.5	30.5	33	32.5	33.5	34.5	32.5	32	32.5	29.5	65.5	31	114	44.5	26.5	27	27	35	31	43	36	40	33	31	42	32	30.5	39	41
7	29	19|20	HABP2	Q14520	JHU07040.B7C29R20	23	26.5	46.5	41	119	37	34.5	36	37	34	32	42	54.5	45	38	50.5	49	94.5	46.5	90.5	43.5	44.5	57.5	35	36	37	32.5	94.5	314.5	38	38.5	40	39	35	144	36.5	145	37.5	86	37	50	35.5	76.5	64	35	31.5	40.5	37.5	39.5	38	34.5	33.5	32.5	111	35.5	311.5	60.5	30.5	29	36.5	45.5	40.5	76	50.5	78	41.5	34.5	93	50.5	43	97.5	66.5
7	30	19|20	ZNF718	Q7Z7K8	JHU07293.B7C30R20	23	26	35.5	33.5	35.5	31.5	29	28.5	29.5	31	29.5	31	32	33	27.5	33	35.5	34	34.5	35.5	34.5	31	31	30	30.5	30	31	31.5	51.5	32.5	32.5	30.5	31.5	33	65	30.5	31	32	38.5	31.5	42.5	33.5	40	30.5	29.5	30.5	32.5	32	31.5	31.5	32.5	31	29	52.5	31	81	37.5	28.5	26.5	27	32.5	31	42	36	37	32	28.5	33.5	33.5	26.5	40	38.5
7	31	19|20	ARFRP1	Q13795	JHU07202.B7C31R20	22.5	28.5	55.5	43	39.5	65	43.5	47.5	45	50.5	31.5	35	68	41	40.5	74.5	74	40.5	51	112	43	72.5	100.5	38	52.5	41.5	39.5	54.5	55	38.5	49.5	40.5	50.5	35	198	36.5	38	41.5	102	53.5	50	38	69	72.5	41	33.5	41.5	46.5	50	42	40.5	38.5	41	215	43.5	535	163.5	33	35.5	48	73	41.5	136	58	106.5	65	39.5	155.5	101.5	87.5	164	126
7	32	19|20	CTR9	Q6PD62	JHU07026.B7C32R20	23	25.5	32	32.5	31.5	29.5	29.5	28.5	28	30	29	29	32	35	28.5	33	32	30	30	30	30.5	30	30	29.5	30	31.5	30	32	30	31	31	30.5	29	32.5	38.5	31	30	30.5	30.5	32	37.5	31.5	38	30	31	30	32	33.5	30	34	35.5	30	29	34	31	27	27	26	28	31	31	30.5	32.5	32.5	28.5	28.5	26.5	27	30	26	27	30
7	1	21|22	E2F2	Q14209	JHU07129.B7C1R22	22.5	25.5	32	33	43	43.5	32	42.5	36	38	29.5	35.5	46	40.5	32.5	50	54.5	34	37.5	60	34	37.5	48	37.5	36.5	32	37.5	42	58	32	42	33	38	34.5	148.5	29.5	35.5	35.5	79.5	34	41.5	30	59	45	30	31	36	35.5	38	36	34.5	33	31	128	37	394	104	33	29.5	37.5	44.5	31.5	65.5	40.5	71	39	39	91	59.5	50	80.5	120
7	2	21|22	UBE2O	Q9C0C9	JHU07002.B7C2R22	23	27.5	35	37.5	41.5	64.5	33.5	45.5	38	35.5	34.5	41	47	170.5	41	56.5	55	51	52.5	89	44.5	46	68	43.5	43.5	38	38	56.5	68	33	43	51	41.5	36.5	174.5	70.5	40.5	33	69.5	46.5	78	45.5	75	67	46	69	41	46.5	56.5	82	50	47.5	33	135	42.5	341	101.5	153	31	45.5	73	43	97.5	48	74.5	43	32.5	86.5	77.5	65.5	7207	94
7	3	21|22	AGTR1	Q6NUP5	JHU16058.B7C3R22	23	25	38.5	37	36	43.5	29.5	31.5	36	31	31	43	43.5	34.5	31	46.5	49.5	35	41	65.5	35.5	37.5	36	35.5	38.5	36.5	34.5	45.5	43	32.5	38	31	35	36	169.5	32	29.5	32	64.5	36.5	45	33	47	92.5	30.5	30.5	35	31.5	37	40	35	34.5	34	110	34.5	232	67	27.5	30	34.5	51	33	55.5	43	44	43.5	28.5	131.5	65	67	105.5	111.5
7	4	21|22	CYP2E1	P05181	JHU07123.B7C4R22	22.5	26	28.5	29	34	34	27.5	27.5	32	29.5	29.5	29.5	32	33.5	30.5	30.5	37	33	34.5	37	28.5	31	32.5	29.5	30.5	32	30	33.5	55	31.5	30.5	31	32	30	48.5	30	30.5	32.5	33	29.5	39	32	36.5	32	29.5	31.5	31.5	32.5	31	32.5	32.5	33.5	30	50.5	34	65	35.5	25	27	28.5	32.5	31	37.5	35.5	34.5	29.5	26	36	34	28.5	34.5	34
7	5	21|22	JUP	A0A024R1X8	JHU06950.B7C5R22	23	25	38.5	33	49.5	43.5	38	31.5	39	36	31.5	34	43	44	40	45.5	49.5	50	40.5	81	34	44.5	63	39.5	38	36	214.5	45	88	40	39.5	37	42.5	33	156.5	35	38.5	33.5	79	36.5	44	31.5	56.5	42	33	43.5	223	36	39	37.5	46.5	34	31	141	37	321.5	122.5	30	31	47.5	48	35.5	87.5	49	82.5	46.5	32	121	69.5	62	273	92.5
7	6	21|22	CTBP1	Q13363-2	JHU07120.B7C6R22	22.5	25	38.5	33	40	48	37	57	36	35	32	37.5	46.5	41.5	34	52	56.5	36.5	44.5	86	36	39.5	68	34.5	44.5	32.5	37.5	43	75.5	33.5	41.5	34.5	35	31.5	179.5	33.5	34	32	68.5	36.5	46	38	57	51.5	33.5	34.5	37.5	34.5	39	38	36	36	35	115	37	326.5	97	31	31.5	33.5	44	36	70.5	41	93.5	43.5	44	117	64.5	67	100.5	150
7	7	21|22	RAB27A	P51159	JHU07273.B7C7R22	23	27.5	36.5	31.5	31.5	40	33.5	40	35	31	32.5	49.5	43.5	39	35	43	47	36.5	42.5	60	35.5	52.5	103	34.5	43.5	35.5	35.5	41	42.5	38.5	38.5	46	36.5	35	109.5	34	31.5	33.5	54	37	46.5	37	45.5	92	38	34.5	39	33.5	42.5	38.5	38.5	33.5	34.5	80.5	43.5	185	77.5	29	28	38.5	56	36	64.5	40	61.5	69.5	28.5	65	45.5	48	56.5	61.5
7	8	21|22	INTS5	Q6P9B9	JHU07048.B7C8R22	23	24.5	41	36.5	47.5	43	30.5	32.5	36.5	33.5	29	32	44.5	43.5	34.5	46.5	52	44.5	45	66.5	32.5	37	45.5	32.5	35.5	31	32	48.5	120	34	37.5	36.5	38	32	135.5	31	32	32	86	38	45	33.5	52	50	37.5	32	35	36.5	36.5	39	34.5	34	31.5	110	36	358	90	29	29.5	31	44	32.5	69	40	86	37.5	26.5	98.5	66	58.5	72	85
7	9	21|22	PTK2B	Q14289	JHU07079.B7C9R22	22.5	24.5	32.5	31.5	39.5	47	33.5	31	31	30.5	29	37.5	48.5	39.5	35	39	61	39	41	50.5	32.5	36.5	47.5	33	37	33.5	32.5	44.5	69	34	35.5	33.5	37	32.5	118	29.5	34.5	31	68.5	33	44	36.5	46	46	31.5	31	32	37	34.5	47.5	35	33	30	84	34	219.5	71	27	28.5	30	36	37	50.5	35	57.5	39	26.5	67	42.5	48	59.5	113.5
7	10	21|22	KCNIP2	Q9NS61-3	JHU07244.B7C10R22	22.5	24	32.5	44	40	42	29.5	35.5	31.5	31	33	30.5	52	31.5	38.5	45.5	38	36.5	39	38.5	40.5	54.5	67.5	35.5	36.5	31.5	32	35.5	57.5	34.5	33	32.5	35.5	36.5	65	33	34.5	34	40.5	38.5	43.5	202.5	40	35	31	32	39	34.5	35.5	33.5	49.5	35	32	60.5	34.5	100.5	43	28.5	27.5	38.5	55.5	36.5	44	50	154	36	32.5	38	36	36	46.5	39
7	11	21|22	MMP12	P39900	JHU07159.B7C11R22	22.5	25.5	37.5	33.5	55.5	34	29	32	30	33	29	32	42	41.5	32	42	46.5	46.5	41.5	57.5	35	45	41.5	35	31.5	34	33.5	51.5	189.5	31.5	33	30	34	32.5	99	35	48.5	34.5	56.5	34.5	43.5	31	53	42	31	36	32	34.5	33.5	35.5	35	32.5	32	98	31.5	215	60.5	28	27	28.5	38.5	32	64	38.5	61	39.5	30	62.5	51.5	41.5	58.5	68.5
7	12	21|22	FBF1	Q8IZ48	JHU06941.B7C12R22	22	24.5	33.5	31	33.5	34	35.5	30	37.5	33	32.5	31	39	32	30.5	35.5	40.5	31	34	42.5	34.5	32	33.5	29.5	30.5	32	30.5	36.5	35.5	33	34.5	32	32	32.5	93	31	33	31	58	38	43.5	31.5	40.5	35	30	37	38	33.5	32	31.5	33	31	29.5	83	32	143	48	28	27.5	28.5	32	31.5	44.5	38.5	39.5	35	28	40	35	33.5	54.5	47
7	13	21|22	HOXC8	P31273	JHU07236.B7C13R22	22.5	24.5	31.5	31.5	30.5	34.5	32.5	77.5	30.5	32.5	29.5	37	39.5	33.5	29.5	36	38.5	31	36	53	30.5	31.5	36	32	31	34.5	31.5	37.5	41.5	32	37	29.5	32	32	98.5	30	35.5	35.5	60	33.5	41	33	45.5	44	31	35.5	32.5	34	33.5	32	34.5	31.5	33.5	101	33.5	185.5	70	28	26	28.5	37	31.5	59	38.5	53	40.5	29.5	66.5	46.5	50	59.5	51.5
7	14	21|22	FAM13B	Q9NYF5-2	JHU16163.B7C14R22	22.5	25.5	34	33.5	34.5	33	29.5	33.5	29	30.5	28.5	33.5	39	85.5	32	36	39	34	35	42	34	32	34	31.5	30.5	31	32	34.5	43.5	33	35	30	33	33	98	31	33	34.5	44.5	33	39.5	30	36.5	35.5	30.5	32.5	36.5	34	34	31.5	32.5	32.5	31	65	32	124.5	49.5	28	28.5	32	33	30	51	37.5	45	33.5	27.5	49.5	36	39	47.5	45
7	15	21|22	CSF3R	Q99062	JHU06930.B7C15R22	23	25.5	42	31	37	36.5	32	30.5	31.5	32	29	36	42	34.5	30.5	39.5	39.5	32	39	46	32.5	32	33.5	31.5	32	32	30	39.5	42.5	31	39.5	30	33	31.5	136.5	29	40.5	32	58.5	31	49	33	38.5	38.5	32.5	33	33.5	35.5	35.5	33	35	33.5	31	78	35	199.5	53	28.5	28.5	31	43	30.5	45.5	40	43.5	35	27.5	75	57	52	90.5	117.5
7	16	21|22	CTSC	P53634	JHU07122.B7C16R22	22	25.5	43	35.5	53.5	36.5	32	32.5	33	33.5	30	30	42.5	40	32.5	39	41.5	47	43	82	35.5	49	38.5	36	36	35	32	47	154	31.5	34	33	33.5	33.5	119.5	32	47.5	34.5	58	35	44	32	49	43	32	32	46	35	36	34.5	35	37.5	31.5	92	35	222	67.5	31	27.5	36.5	40.5	32.5	64	38.5	60	39	31.5	67.5	45	44	71	57.5
7	17	21|22	CTNNB1	P35222	JHU07025.B7C17R22	22.5	26.5	37	39.5	44.5	37	33	37.5	35	32	131.5	43	46	42	37.5	41	46.5	35	41	48	36.5	47	118	33	110	33.5	39	111	38.5	34.5	38.5	45	33	34	94.5	42	54.5	36	74.5	45.5	50.5	37	67.5	51	33	126.5	37.5	65.5	37.5	42.5	41.5	39	34	81.5	35.5	194.5	402	29.5	34	36.5	45	38	68.5	52	74	61.5	35.5	79	44.5	45	57	480
7	19	21|22	SNPH	O15079	JHU07182.B7C19R22	22.5	25.5	29	30.5	34.5	30	27	27.5	31.5	28.5	29	29	34	33	29	30	30	32	32.5	35.5	30.5	34	31	29.5	30	30	30	32	35.5	32.5	32	31	30.5	31.5	44	30	32	30	31	30	37	31.5	33.5	30.5	29.5	30.5	32	32	30	32.5	31	30	30.5	39.5	31	42.5	32	26.5	26.5	31	32.5	30.5	38	33.5	30	31	27.5	30	27	29.5	37.5	33
7	20	21|22	ING3	Q9NXR8-2	JHU03217.B7C20R22	23	25.5	33.5	29.5	31.5	34.5	29	32	33.5	30.5	30	32.5	38.5	32	33	36	38	30.5	34.5	42	30.5	33.5	60	31.5	33.5	32	31	35	35.5	33	34.5	31	33	32	65	32.5	32.5	32.5	47	36.5	39	30	42	37.5	32	30	32.5	34	33	33.5	34.5	33	30.5	56.5	34.5	142.5	47	26	29.5	30.5	35	35	44.5	36.5	37	43	29.5	39	36	31.5	37	37
7	21	21|22	RASL12	Q9NYN1	JHU07277.B7C21R22	22.5	25.5	30.5	31.5	31	32	27	28	29.5	28.5	28	29	35	28	29.5	31.5	37	31.5	35	36	30.5	34	32	30	31.5	32.5	31	32.5	36.5	31	32	32.5	30.5	30	73	36	30.5	30.5	33	31.5	39	29.5	32	31.5	29.5	29.5	33	31.5	32.5	31.5	31.5	31	32	54	31.5	100	38.5	27	26	26.5	33	31.5	44.5	34.5	41	28	29.5	35	31.5	30.5	34	36.5
7	22	21|22	PNPT1	Q8TCS8	JHU07076.B7C22R22	23	26	33	36	34.5	34	34.5	32	31	32	49	37.5	37.5	34.5	30	38	43	36	36	48	32	31.5	44	34	38	36	33	43	46	33	33.5	38	35.5	32.5	77.5	35	35.5	34	104.5	35.5	42.5	32	43	35	37	35.5	37	33	35.5	36	35.5	32.5	33.5	83	31.5	177.5	169.5	25.5	28	35	36.5	36	61.5	44	57	41.5	33	55	41.5	41.5	53	80
7	23	21|22	ZNF564	Q8TBZ8	JHU07007.B7C23R22	22.5	27	50	35	43	80.5	31.5	34	33.5	44	33	46	79	40	38	63.5	67	38	55	89.5	37.5	39	49.5	37.5	40	37.5	32	63	54.5	35	59	34.5	43.5	32.5	359.5	33	35	38	140	45.5	49.5	40.5	67.5	159	42.5	33	38	41	53	48	39	37	37.5	190	37	619.5	171	30	33.5	38	53.5	37	101.5	50.5	101.5	56	28.5	228	143.5	139	251.5	174.5
7	24	21|22	ZNF449	Q6P9G9	JHU07198.B7C24R22	23	26.5	31	32.5	34.5	30.5	33.5	29.5	30	29.5	29	29.5	35.5	36	32.5	33.5	38.5	29.5	34	40.5	30.5	33.5	32	31	30.5	33.5	32.5	33	33.5	33.5	33.5	35	31	32	48.5	31.5	30	30.5	32	31	38.5	32	36.5	33.5	31	30.5	32	33	32	31.5	38.5	33.5	33.5	48.5	34	77.5	39	26.5	26	30.5	34	32.5	39.5	37	38	29	27	37	31	32	39.5	34.5
7	25	21|22	ZNF449	Q6P9G9	JHU07198.B7C25R22	22.5	25.5	30.5	34.5	31	32.5	34	29.5	30.5	30	29.5	29.5	34.5	29.5	31	35	37	30	31	37.5	30.5	30.5	31	29.5	29.5	30.5	30	33.5	33	32	33	32	30	30	53.5	30	33	31.5	38	32.5	37.5	29	34	32	31	30	35	31.5	35.5	32.5	36	34.5	31	46.5	33	64	36.5	26.5	27	27.5	32	32	33	33	36.5	31	25.5	32.5	29	27	33	34.5
7	27	21|22	SLC26A2	P50443	JHU07089.B7C27R22	22.5	26	34.5	30	33.5	30	30	29	30	30	31.5	29	34.5	30	29.5	37.5	34	34	34	37.5	30	32	31.5	33	32.5	30	30.5	36	31.5	32	32	32	31	31	58.5	29.5	29.5	30.5	37.5	32.5	33	33	37.5	30.5	30.5	30	31.5	32.5	33	32	33.5	33.5	30.5	52	31.5	110.5	36.5	26	28	29.5	34	33	40	34	36.5	30.5	28.5	41.5	32	35	42	36
7	28	21|22	CDK3	Q00526	JHU07216.B7C28R22	22.5	26.5	38	38.5	98	52	30	38.5	36.5	37	31	34	51.5	47	38	49	58.5	59	58	92.5	39.5	40.5	59	32.5	37.5	33	33	55.5	357	35.5	46	34.5	41.5	35.5	207.5	35	149.5	42.5	74.5	42.5	45.5	38.5	60	70.5	34	33	47.5	39.5	44	41.5	42	33.5	36	167.5	39	316.5	130	33.5	28	33.5	44.5	36	88.5	41.5	100	44.5	32	151.5	79	72	101.5	104
7	29	21|22	ZNF281	Q9Y2X9	JHU16245.B7C29R22	23	26.5	29	31.5	34.5	32.5	33	34	31.5	31	31	31	37	53	31.5	37	37.5	31	37	42.5	31	31.5	33	30.5	35.5	31	32.5	37	41	34	31	31.5	32.5	31	70.5	32	33	35	46.5	34	36	30	41	35	32.5	30	33.5	36	35.5	33.5	31.5	30.5	32	67	33	88.5	40.5	29.5	28	34.5	35.5	32	46	34.5	41.5	33	28	50.5	32.5	36	39	42
7	30	21|22	PSMA5	P28066	JHU07267.B7C30R22	24	27	55.5	43	60.5	58	32	44.5	35	42.5	37	41.5	60	52.5	40.5	89.5	65	53	54	125	43.5	66.5	82.5	44.5	43	37	35.5	69.5	87.5	37.5	63	41.5	57.5	35.5	264.5	36	40.5	106.5	105	46.5	64.5	43.5	79.5	109	42.5	81.5	50	43.5	48.5	50	42.5	36	34.5	200.5	43	518.5	171.5	36	37.5	40.5	66	47	116	51.5	110	67.5	32	165.5	104	107	161.5	117
7	32	21|22	INPP5B	E7ESY0	JHU07047.B7C32R22	23.5	27.5	39.5	35	80	40	34	31	31.5	34.5	29.5	156.5	56.5	43.5	40.5	43.5	40.5	51.5	45	60.5	36	34	43.5	31	50	34.5	33.5	133	191	33	36	31	34	31	128.5	30.5	33.5	33.5	57	33.5	46.5	36	120.5	41.5	35.5	33	353	39	37.5	36	36.5	32	32.5	87	42	218	57	28.5	46.5	32	40.5	32	60	39.5	67	37.5	30	58.5	41.5	41.5	85.5	62
7	1	23|24	PTPN5	P54829	JHU07166.B7C1R24	23	25	58	42.5	46	52.5	38	36	42.5	39	36	37.5	58	44	35	69.5	69.5	41.5	76.5	126.5	35.5	103	90.5	54	36.5	36.5	33	43.5	99.5	36	47	37	40.5	33.5	270.5	33.5	47	52.5	109.5	40	51.5	39	94.5	593.5	37	37	62.5	42.5	55	149.5	68	45	34	219	46	551.5	127	32.5	34.5	40.5	43	35	122.5	40.5	167	43	33	131	85	78.5	161	129.5
7	2	23|24	TRAM2	Q15035	JHU07000.B7C2R24	23.5	25	30.5	29.5	32	30.5	28.5	29	29	31	30	31.5	32.5	31.5	28	34	40	31.5	36	39	30.5	31	36	29.5	31.5	30.5	31.5	35.5	30	30.5	32.5	32	30.5	32	62.5	30	31.5	33	37	31	38.5	32.5	36	29	29.5	30.5	31.5	31	33	34.5	33.5	31.5	28	55.5	34	95.5	40	25.5	28	27	32.5	31	38.5	34.5	35	28.5	29.5	35	31.5	31.5	40.5	38.5
7	4	23|24	IGSF8	Q969P0	JHU07146.B7C4R24	23	24	35	32	42	34.5	41	28	35	32.5	30.5	29.5	39	31	30	35	33	35.5	41	56	31.5	36	34	29	32	32.5	29	34	83.5	32	35.5	30.5	31.5	33	93	31	34.5	31	53.5	32.5	39	30	42.5	32	32	30.5	33.5	30.5	33	35.5	31.5	30.5	29	70.5	29.5	158	49	25	26	33	34.5	30.5	49.5	36	48.5	33.5	27.5	47.5	39	39.5	46	48
7	5	23|24	MFAP3L	O75121-3	JHU06958.B7C5R24	23.5	25	51	32.5	61	41.5	30	30	32.5	38	30	32	48.5	34.5	30	44.5	68.5	44.5	52.5	106	38	34	65.5	35	33	33	31	44.5	222.5	35	38.5	31.5	36.5	32.5	196	30.5	33.5	34.5	97	31.5	40	32.5	48.5	50	33	33.5	33.5	38	37	37	36.5	33.5	31	156	32.5	463.5	132	31	27	31.5	39.5	33.5	75.5	41.5	94.5	38.5	30	108	56.5	54	109.5	92.5
