## Supplemental Table 13 - HuProt Proteome Microarray for "Divergent T Cell Phenotypes Define Pediatric Crohn’s Disease and Ulcerative Colitis" (part 29 of 51)

### Sheet: IgG Raw (continued)
Block	Column	Rows	Antigen	UniProt	ID	anti_gst	anti_Hu_IgG_IgA	001-009_T0	001-011_T0	001-014_T0	001-015_T0	001-016_T0	001-018_T0	001-019_T0	001-019_R	001-022_T0	001-023_T0	001-024_T0	001-026_T0	001-027_T0	001-028_T0	001-030_T0	001-031_T0	001-032_T0	001-033_T0	001-034_T0	001-036_T0	001-038_T0	001-042_T0	001-044_T0	001-045_T0	001-047_T0	001-048_T0	001-049_T0	001-050_T0	001-052_T0	001-053_T0	001-055_T0	001-057_T0	001-058_T0	001-059_T0	001-062_T0	001-063_T0	001-064_T0	001-066_T0	001-068_T0	001-069_T0	001-071_T0	001-074_T0	001-077_T0	001-079_T0	001-085_T0	001-086_T0	001-089_T0	001-090_T0	001-092_T0	003-001_T0	003-002_T0	003-004_T0	003-005_T0	003-006_T0	003-007_T0	003-010_T0	003-011_T0	003-012_T0	003-016_T0	003-017_T0	003-021_T0	003-024_T0	003-026_T0	003-027_T0	003-030_T0	F063T091_A003_T0	F367E744_A005_T0	F382R028_A007_T0	F818J709_A008_T0	F997L421_A010_T0
7	6	23|24	SLC22A12	Q96S37	JHU07177.B7C6R24	23	26	44	31.5	45.5	47.5	34.5	34	37.5	37	29	37.5	53.5	33	31.5	46.5	46	33.5	45.5	69.5	36.5	34.5	47	32.5	34	32.5	34	39.5	108	34	43.5	33	32.5	31.5	223	31.5	33	36	62	35.5	44	33	48	56	34	32	35.5	34.5	36	42.5	37.5	36.5	34.5	101.5	33.5	301.5	75.5	31	30	33.5	46	34	59	48	59.5	40.5	30	156	85	81.5	160	151
7	8	23|24	MTMR12	Q9C0I1-2	JHU07065.B7C8R24	23.5	25	44	33.5	53.5	37.5	32	29	30	32	29	31	44.5	39.5	32	43	50	43	44	77	33	37	45	32	35.5	32	33	41	145.5	34	36.5	58.5	35.5	32	148	30.5	31.5	34	81	33.5	37.5	32	54	49.5	31.5	31.5	37	36.5	34	35	35.5	34.5	31.5	104.5	31.5	281	86.5	26	27	36	38.5	33	70	40	65	37.5	28.5	73	50	55.5	71	64
7	9	23|24	NCSTN	Q92542-2	JHU07069.B7C9R24	23	25	30.5	29	31	30.5	30	28	31	29	30	28.5	35.5	34	28	35	34	31	32.5	37.5	30.5	29.5	31	30.5	31.5	32	29.5	32.5	30	31.5	32.5	32.5	31	31.5	74.5	30	30	31.5	41	29.5	33	32.5	35.5	31.5	30	31	32.5	30.5	33.5	31	33	31	30.5	47.5	33.5	79	41.5	25	26	28.5	34.5	32.5	40	32.5	35	30	27.5	36	32	29	35	37.5
7	11	23|24	ANKRD13A	Q8IZ07	JHU07110.B7C11R24	23	26	49	32.5	41.5	43.5	70.5	28.5	35	41	29	33	42.5	39	31.5	43.5	46	39	85.5	77	32	43	53.5	33.5	37.5	32.5	31	42	82	35	46	31	34.5	32.5	174	32	35	31.5	92.5	36.5	40	37.5	52	40.5	31	33.5	36.5	37	39	44.5	42	34.5	30	137	33.5	322.5	117	30.5	27	35.5	40.5	35	71	53	70	43.5	31	66	45.5	44	98.5	107
7	12	23|24	PCCB	P05166	JHU06972.B7C12R24	23	29.5	58	36	56.5	59	40	41.5	41	46.5	35	39.5	68.5	44	38	66	53	47.5	71	118	41.5	53	71.5	38	50	36.5	42.5	46.5	150.5	37	47.5	44	41	31	220.5	40	41.5	37	109.5	47.5	52	40	82.5	65	37.5	37	42	38	43.5	37.5	36.5	37	36.5	209.5	43.5	427	179	39.5	31.5	42.5	66	38	99	40.5	118.5	60	31.5	154.5	78	74.5	127	132.5
7	13	23|24	PLEKHA5	Q9HAU0-7	JHU07265.B7C13R24	23.5	25.5	33.5	30.5	36.5	32.5	29.5	29	31.5	29.5	28.5	29	37	33.5	28.5	33.5	40	31.5	37.5	38.5	36	31.5	44	30	30	30.5	29.5	35.5	50.5	30.5	31.5	33	30	31.5	54.5	30.5	37	32.5	40.5	33	34.5	32.5	37.5	33	31.5	33	34	36	31	33.5	33	30	29	53	32.5	75.5	40	27.5	28.5	28.5	35	34	40.5	34.5	33.5	30	26	36.5	33.5	33	36.5	35
7	14	23|24	TDRD3	Q9H7E2-2	JHU07095.B7C14R24	23.5	25	32.5	32.5	40.5	34	35.5	30.5	28.5	29.5	30	33	37	35	30.5	35	36.5	39	38	44.5	32	31	34.5	30	32.5	31	32	36.5	104	33	34	31.5	33	31	83	32.5	32.5	34.5	44.5	37	40.5	103.5	39	39	30.5	32	37.5	30.5	34	35	33.5	31	29.5	77.5	32.5	103	48	27.5	28.5	31.5	36.5	32	51.5	37.5	52	39.5	30	42	33.5	31.5	38.5	42.5
7	15	23|24	MAT1A	Q00266	JHU06956.B7C15R24	23.5	25	37.5	33	42.5	47	34.5	30.5	39.5	35	29.5	31.5	44.5	38	30	39	40.5	33.5	45	55.5	38	33.5	98.5	33	36	35	34	41.5	57	34.5	48	35.5	36.5	30.5	163	32	37.5	34.5	76	37.5	42.5	35.5	52	47	32.5	31.5	35.5	37	31	38.5	32.5	31.5	31.5	139.5	35.5	292.5	104.5	33.5	26	31	37	32.5	57	39.5	60	48	37	62	40	41	77	95.5
7	16	23|24	ZNF8	P17098	JHU07199.B7C16R24	23.5	25.5	38	30	39.5	33.5	34.5	32.5	34	36.5	29	30.5	36	37	35	34.5	36	35	44	43.5	34.5	30	2297	34	36.5	34.5	29.5	42.5	41	33	35	34	35	31.5	63	32	33	32	47.5	36	42.5	35	43	32	31.5	33	35	31.5	32	37	32	33.5	30.5	64	37.5	122	44.5	32	27	30.5	38	36	50	39	38.5	37	28	46.5	35.5	33	56.5	45
7	17	23|24	GALNT6	Q8NCL4	JHU07038.B7C17R24	24	24.5	47	30.5	46	51.5	33	30.5	30.5	31.5	28.5	39.5	54	34.5	28	42	42	34	41.5	76	35.5	32	40	31.5	33	34	36	45	80.5	32.5	44	31	32.5	32.5	145.5	33	33.5	34	73.5	37.5	44	34.5	53.5	51	38	31.5	32	35.5	39.5	37.5	34.5	32	30.5	68	32.5	251	75.5	27.5	31.5	34.5	45	31	58.5	40.5	48.5	36	28	108.5	104	90	149.5	163.5
7	18	23|24	FAM219A	Q8IW50-3	JHU07209.B7C18R24	24	26.5	38.5	30	41.5	37.5	29	31	31	31.5	31.5	46	39.5	36	35	44	40.5	35.5	50	49.5	34	35.5	49.5	30	32.5	40	31	35.5	48	32	36.5	32	35	34.5	120	32.5	31.5	33	66	46	43.5	37	42	40	30.5	30.5	35	36.5	260	38	33.5	34.5	31.5	115	33	290.5	92	26.5	30.5	29	33	37.5	58	38	56	36.5	30	65	39.5	45	58.5	61
7	19	23|24	PCSK2	P16519-3	JHU07162.B7C19R24	23.5	26	34.5	33.5	48	33.5	274.5	29	30	32	29	31.5	39.5	35	30	37.5	40	35.5	95.5	53	31.5	33.5	39.5	32	33.5	31.5	29.5	39.5	95.5	30.5	37	33.5	32	32	88	31	39.5	31.5	53	34	39.5	36	44	37.5	35.5	31.5	35.5	33.5	32	34.5	35.5	35	30.5	85	31	181.5	49	27	28	29.5	40.5	33	46	36	52	36	33	56.5	40	38.5	47.5	40
7	20	23|24	CCIN	Q8WWB2	JHU06927.B7C20R24	23.5	25	32.5	31.5	55	34.5	27.5	28.5	31	33	30	29.5	39	36.5	30	35	36	37	38.5	45.5	41	35.5	42	30	31.5	34	30	45.5	179.5	31	35	31.5	32.5	30.5	89.5	33.5	42.5	32.5	90	69.5	42.5	32.5	46	38	35	31.5	35	33.5	30	35.5	45.5	33.5	28.5	74.5	32	142	43.5	30	27	43.5	35.5	33.5	45.5	37.5	50	37	29	48.5	37	35.5	45	45.5
7	21	23|24	GLRX5	Q86SX6	JHU07230.B7C21R24	24	26	43.5	35	86.5	46.5	36.5	31	33.5	36.5	31.5	34.5	55	38	35	59.5	46.5	42	51.5	101	34.5	44	80.5	32.5	37	37	33.5	57.5	224.5	34	49	38.5	39.5	38.5	141.5	123	34.5	52.5	66	43.5	45.5	40	62	62.5	36.5	32	40.5	36.5	39	49	39.5	36	31.5	158.5	39.5	358	117	32	34	37	44	34	92	40.5	99.5	55.5	30	125.5	69.5	78.5	112	94
7	22	23|24	ZDHHC13	Q8IUH4	JHU07101.B7C22R24	24	25.5	30.5	30.5	32	33	27	29	29.5	32	30.5	30.5	37	30.5	30	32.5	35	30	33.5	40.5	30.5	30.5	31.5	30	29	32.5	30.5	33	30.5	29.5	34.5	33	32.5	32	53.5	31	30	32.5	36	31	40	32.5	33.5	30	30.5	30.5	32	29.5	30	32.5	31	30.5	31	52.5	31	99	37.5	26.5	29	26.5	33.5	35.5	43	36.5	35.5	34	29	37	29.5	33	38.5	37
7	23	23|24	GTF2H2	Q13888	JHU06948.B7C23R24	23.5	24.5	60.5	36	95	54	38	41	42	44	32	36	59	47	33	50	96.5	52.5	73.5	129.5	41	45.5	56.5	37	36	38.5	34	62.5	375	34	60	33.5	42	36	327	35	39.5	40	132	41.5	46	42	98.5	62	37.5	33	34.5	42	45.5	38	35	31.5	33	233.5	34	479.5	168.5	35	33	38	45	37.5	111.5	47.5	111.5	51	32	147.5	58.5	74	125	121
7	24	23|24	LIMCH1	Q9UPQ0-8	JHU07124.B7C24R24	23.5	24.5	34.5	30.5	67	68.5	37.5	33	36	36	35	39	47	45	40.5	141	41	37.5	55.5	43.5	87.5	52	314.5	33.5	42	46	38.5	42	58	44	622	41	34.5	35	82	33.5	34	45	59	87	50	79	2226	43.5	48	35	63.5	42	220	115	41.5	59.5	33	67.5	48.5	108	58.5	40	145	66.5	47	40.5	62	43	77.5	72	48.5	69.5	34.5	58	42.5	97
7	25	23|24	PCSK2	P16519-3	JHU07162.B7C25R24	23.5	25.5	34.5	29.5	50.5	36.5	86.5	28.5	30	30.5	29.5	31	35.5	32.5	29	35.5	37	37	58	47	33	31.5	37.5	32.5	31	33.5	31	41	105.5	30	33	32.5	31	30.5	82.5	29.5	34	32.5	48.5	31	42.5	34	38.5	38	31	31	34	32.5	34.5	35.5	33	32	28	63	32	140.5	46	26	28.5	29.5	38	30.5	46	34.5	43.5	31.5	26.5	45	35.5	37	47	43
7	26	23|24	PCBP1	Q15365	JHU06971.B7C26R24	24	25.5	32.5	30.5	30.5	36	34.5	38.5	32	31	30	38	41	34	31	38.5	36	31.5	38.5	48	39.5	36.5	43	29.5	34	34	30	35	42.5	30.5	38	33.5	34	33	110	34	33	33.5	58	39	40.5	32.5	47.5	37	33	34.5	36	38.5	33.5	35	36	33.5	30	78.5	35.5	190	56.5	30.5	27.5	33	33	33.5	45	37.5	51	42	29	53	37	34.5	45.5	47
7	27	23|24	TMIGD2	Q96BF3	JHU07098.B7C27R24	23	26.5	43	31.5	53	38	31	32	31	36	29.5	33	46	32.5	33.5	43	44	42	42	75.5	30	33.5	46	32	33	33.5	30	44.5	165.5	30.5	42	35	37.5	40	120	31.5	33.5	31.5	83	35	39.5	31.5	50.5	44.5	36	35.5	34.5	35	37.5	37.5	42	32	31	114	32	305.5	67.5	28	42.5	45.5	39	34.5	64	35.5	57	35.5	29	67	54.5	41.5	65	49
7	29	23|24	MCAM	P43121	JHU07062.B7C29R24	24	25	52	31.5	38	45.5	33.5	30	34.5	35.5	31.5	38	61.5	33	29	54.5	43.5	32	53.5	62.5	35.5	36	40	34.5	32	31.5	29.5	45	46	36	42	33.5	32.5	35.5	234	31	38	35.5	85.5	38.5	35.5	35.5	52	47	37.5	32	36	35.5	39	31.5	38	35.5	32.5	131	34	375.5	78	27.5	30.5	33.5	49	34	71.5	45	55	36	28	88.5	86.5	53.5	134	174.5
7	31	23|24	KJ902641	NA	JHU07281.B7C31R24	23.5	27	44.5	32.5	137.5	38.5	32	30.5	32	37.5	28.5	33	49.5	41.5	36.5	48	42	51	55.5	93	39	36	46	30.5	36.5	34.5	30	86.5	355.5	34	39	32.5	36.5	32.5	178	30.5	33	32.5	76.5	33.5	42	34	65.5	60	37.5	32.5	33.5	36.5	35	41.5	32	31.5	30.5	126	39.5	300	88.5	28.5	26	28.5	39	32	69.5	38.5	95.5	41.5	29	77	52	49.5	88	71
7	32	23|24	RSBN1	A0A0C4DH79	JHU07085.B7C32R24	23.5	25	36.5	31.5	31	33.5	32	31.5	30.5	32.5	28.5	32	38	31	33.5	36.5	39	31	40	40	33	31.5	38.5	35.5	33.5	32.5	30	36	36.5	33	38	32.5	30	29.5	105	31.5	32.5	33	53	33	42.5	32	43.5	40.5	33.5	31.5	32.5	34	31.5	31	34	31	29.5	65	33.5	180	58.5	28.5	29	29	32	32	48.5	35.5	45	35.5	31	59.5	39.5	38.5	58	44
7	2	25|26	TBL3	Q12788	JHU07668.B7C2R26	23	26	38	30	36	48.5	34	31	38	35.5	30	34.5	45	32	31.5	42.5	49.5	36.5	58	76.5	31	34.5	42	36	34.5	35	30.5	46	61.5	32	39	40	37.5	31.5	146	34	33	34.5	322.5	38	46	32.5	55.5	61.5	32	30.5	34.5	40.5	38.5	43	35	32.5	31.5	175.5	37	295	130.5	27.5	30.5	34	39	34.5	110	42	105	52	31	136.5	64.5	56	86	82.5
7	3	25|26	HSPH1	Q92598	JHU07619.B7C3R26	22	26	42.5	40.5	142.5	39	31	35.5	32.5	32.5	33.5	38	44.5	49.5	32.5	40	40.5	129	47	93	38	34	51	37	38.5	35	31	63	400.5	32	39	32.5	35.5	36	197	36.5	147	35	61.5	34.5	44.5	33.5	48	40	30.5	31	39	40.5	31.5	41	33.5	40	29.5	95	36	174.5	58	30	29	33.5	39	37	86.5	44	56	33.5	28.5	58.5	40.5	40	48	44.5
7	4	25|26	ABCC10	Q5T3U5	JHU07488.B7C4R26	23	25.5	45	30	36.5	41	31.5	32.5	31	34.5	30	29.5	36	36.5	30.5	37	45	34	39	48	31.5	33	39.5	30	31	30.5	31.5	35.5	72	31	37.5	33.5	37.5	30.5	114	31	33.5	35.5	65	31.5	36.5	33.5	43	46	29	32	33.5	33.5	32	35.5	32	30.5	29.5	108	32	250.5	69	28.5	27	32	36	33.5	63.5	37	57.5	35.5	29.5	67.5	43.5	39	54	59
7	5	25|26	RIMBP3	Q9UFD9	JHU07625.B7C5R26	22	25	27.5	32.5	30	30	28	27.5	29	28	28.5	28.5	30	29	29	32	31	29.5	31	30	29	29.5	30	29.5	30.5	33.5	29.5	32.5	30.5	31	30	32	31.5	31	36.5	30	29	30	29	28.5	38.5	31	35.5	28.5	28.5	31	32	30.5	29.5	31.5	33	31	28.5	32	31.5	27	27	27	25.5	28	31	31.5	34.5	32.5	28.5	27.5	28	26.5	26	26.5	27	28.5
7	6	25|26	CCL13	Q99616	JHU07502.B7C6R26	22.5	24	28	31	31	29	27.5	27.5	30	29	28.5	29	30	31	30	30	32.5	29.5	29.5	30	29	30	29.5	29.5	32	30.5	29	32	29	31	30	31.5	29.5	31	39.5	31	30	32	30	29.5	35	30	32.5	28	27.5	29.5	32	30	30	30	31.5	30.5	30	32.5	30	31	25.5	27	27	28.5	33	31.5	35.5	32	29	29.5	26.5	25.5	28.5	26	28	27
7	8	25|26	PLEKHG5	O94827-3	JHU07463.B7C8R26	23	25	39.5	32.5	59	43.5	31.5	29.5	31	33.5	33	32.5	50.5	37.5	37	47.5	61	49	46.5	75.5	38.5	35	46.5	31.5	34.5	35.5	32	46.5	159.5	34.5	38.5	35.5	39.5	34	155	52.5	34	35	70	37	42	32	56	47	34.5	41.5	35	40	37	35.5	36	33.5	30	120.5	36	325.5	88.5	27	32	30	42	35	82	39	77	39	30.5	83.5	50.5	46.5	76	67.5
7	9	25|26	OGT	O15294	JHU07456.B7C9R26	23	25	50.5	37.5	38.5	48.5	36	37.5	40	38	120.5	38	60.5	52	41.5	54	69	39	52	90.5	38	45.5	135.5	42	40.5	40	32	42.5	63.5	44.5	45	46.5	43	35	207.5	35	43	38	96.5	40.5	70.5	39	81	44.5	37	38	37	40	44	47	38.5	38	32	159.5	37	407.5	213	36.5	39.5	45.5	45.5	42	85.5	56	82.5	57	50.5	116.5	73	58	115.5	112
7	12	25|26	MSH5	O43196-4	JHU07641.B7C12R26	23	27	121	47.5	55.5	178	62	50.5	90	109	36	42.5	123	58	59.5	114	300.5	40.5	156.5	374	47.5	91	147	82	108.5	47	59.5	61.5	109.5	44.5	108	64	103	33	817	45.5	61.5	54.5	270	68.5	82.5	43	248	110.5	45.5	50.5	51.5	92.5	76.5	42.5	46.5	44.5	41.5	677	67.5	2275.5	509.5	61	45	99.5	93.5	62	198.5	126.5	387	110.5	62	261	128.5	160	449.5	437
7	13	25|26	MOB1B	Q7L9L4	JHU07347.B7C13R26	23	25.5	36.5	31.5	31.5	36	32.5	29.5	28.5	31.5	30	27.5	38	30	30.5	34.5	37.5	30	39	47.5	30	31.5	33.5	31	31	33.5	29.5	34.5	35.5	31	35.5	32	30.5	31.5	88	31	31	32.5	52.5	33	34.5	30	40	36.5	28.5	32	32.5	34.5	32.5	31	31.5	30.5	30	78	30	170	48	30.5	26.5	32	35	34	51	36	42	37	28	49	31.5	32	50.5	45
7	14	25|26	USPL1	Q5W0Q7	JHU07483.B7C14R26	22.5	26	32.5	35	32	32	33.5	28.5	33	29	29.5	31.5	38.5	37	30.5	40	41.5	33.5	33.5	40	35.5	35	34.5	31	34.5	35.5	30	34.5	39.5	31.5	35	31.5	33.5	31	63.5	31.5	29.5	31.5	37	31	40.5	29.5	39.5	34.5	32.5	31.5	33.5	33	31	31.5	31.5	30.5	29.5	53.5	32	96	61.5	28	26.5	29.5	34	32	44.5	36.5	39.5	31.5	28	37	32	34	38.5	39
7	15	25|26	DDX20	Q8NEH0	JHU07603.B7C15R26	23	25	56	34	36	53	34	31.5	39.5	37.5	30.5	38	47	37	35.5	61.5	73	36	45	153	35	51.5	70.5	35.5	40	35	30.5	45.5	41	35	51	36	45	32.5	189	36.5	31.5	40.5	144.5	41	49.5	32	64.5	55.5	38	37	35.5	47.5	44	39	34	37	32.5	208	35.5	658	145	32.5	38.5	29.5	46.5	41	106.5	48	75	52	32	147.5	70	71.5	161.5	129.5
7	16	25|26	UBE2H	P62256	JHU07580.B7C16R26	23	26	27.5	31	31	31	29.5	28	28.5	29.5	29	28.5	30.5	31.5	29.5	30	33.5	29.5	31	30	29.5	30.5	31.5	30.5	29.5	32.5	30	32	31	30.5	34	32	30	34	37.5	31	30.5	31	31	31	37	29.5	33.5	28	29	31	32	32	29.5	30	32	30	29.5	34.5	30	27.5	28	26.5	26	28	31	31.5	37.5	33	29.5	30.5	27	25.5	27	26	26	27
7	17	25|26	DHX29	Q7Z478	JHU07426.B7C17R26	23	26	34	32.5	36.5	36.5	40.5	28	51	37	30.5	32.5	46.5	98	33	35	42	38	35	41	36	29.5	45.5	32.5	42	33	35	73	54.5	77	36.5	37.5	32	31.5	93.5	31	29.5	33	47.5	35	90.5	34.5	48.5	36.5	37	34.5	33.5	40	34	43.5	36	32	30	92	48.5	128.5	463.5	29	29.5	33	36	33.5	45.5	55.5	44.5	36	32.5	38.5	34.5	36	40.5	40.5
7	18	25|26	KLF3	P57682-2	JHU07343.B7C18R26	22.5	25	33.5	33	31.5	33.5	30	46.5	32.5	31	29	37	40.5	35.5	31	36.5	39	34.5	32.5	42.5	30	33.5	39	34	32.5	40.5	30	38.5	36.5	33.5	37.5	33.5	33	31	66.5	30	29	34	38.5	35	37.5	30	36.5	32.5	29	32	33.5	34.5	33	36	31.5	31	33	70.5	31	119	44	29.5	30	28	36	33	42.5	34.5	42.5	32.5	26.5	40.5	35.5	33	41.5	40.5
7	19	25|26	MR1	Q95460-2	JHU07541.B7C19R26	23	25.5	37.5	34	41.5	42.5	30.5	41.5	33.5	37	30.5	32.5	44.5	35.5	30.5	40	43	38.5	39.5	54	37	36.5	40	32.5	37.5	32.5	32.5	43.5	82	34	39	32.5	34.5	32	127	33.5	31	32.5	54.5	32	39	34.5	43.5	36	32.5	31.5	34.5	36	30.5	34.5	33.5	33	29.5	90	33.5	199	52	30	29	31	41.5	32.5	53	40.5	47.5	39	31	75.5	48	51.5	58	55.5
7	20	25|26	KIF23	Q02241-2	JHU07627.B7C20R26	22.5	26	45	32.5	43.5	59	32	32.5	36.5	37.5	30.5	34	47	38	40	42.5	45.5	39	64.5	71	35.5	36.5	57.5	33.5	34.5	34.5	34.5	52	73	34	43	39.5	43	34	156	34.5	35.5	34.5	440.5	36	44.5	38.5	59.5	59	35	33	37.5	40.5	42.5	60.5	42	33	31	169.5	38	309.5	157	29.5	33	43	49	36	95	43	86.5	62	31.5	175	72.5	92	91.5	92.5
7	21	25|26	OLFML2B	Q68BL8-2	JHU07352.B7C21R26	23.5	25.5	35.5	35	45.5	50.5	136.5	42.5	33	35.5	45	99	55	41	52	43	44.5	39	39.5	132	41	37	73	34.5	38	34.5	36	40	79.5	40.5	48.5	38.5	48.5	33.5	103.5	39	41	53	61.5	37.5	51.5	37.5	380.5	42	33	35	42.5	42	42	45.5	52.5	43	33.5	100.5	48.5	264.5	78.5	31.5	37.5	35.5	168	147	71	54	88	44.5	41	68.5	65	54	126.5	78
7	23	25|26	SNX13	Q86XC4	JHU07662.B7C23R26	23	28	38	100	130.5	43.5	34.5	39.5	34.5	34.5	31.5	37.5	48	47.5	34	42	50	212.5	50.5	123.5	39.5	40	65	34.5	44	38	30	112.5	384	31.5	41.5	33	38.5	34.5	681	44.5	178	35	74	36	46.5	34	56.5	51	33	33	42.5	37	43.5	38.5	38.5	36	31	102	31.5	238.5	80.5	30.5	27.5	35	40	37	154.5	54.5	74.5	36.5	29	63.5	49	44.5	62.5	65.5
7	24	25|26	NDOR1	Q9UHB4	JHU07543.B7C24R26	23.5	28	50.5	37	66.5	48	43.5	47.5	47.5	48.5	53.5	49	55	64	43.5	56.5	58.5	56	51	69.5	40	64.5	77.5	47.5	42	42	48.5	85.5	174.5	55	124	57.5	53.5	41	159.5	36.5	111.5	44	86	45	51	62	68.5	70.5	56.5	112	64.5	42	45	50.5	42	36	33.5	114.5	130.5	270	237	43.5	65	90	357.5	42	81.5	43	92	51	54.5	103.5	64.5	96	84	88
7	26	25|26	CCDC146	Q8IYE0	JHU07624.B7C26R26	22	25	33.5	34	42	32.5	29.5	28	30	28	29.5	32	35	32.5	28.5	38.5	40.5	39.5	37	43.5	29.5	32	33.5	33.5	32.5	32	29.5	36.5	77.5	31.5	33	32	33.5	32	94.5	31.5	42.5	36.5	56	31	40	32.5	39	36	30.5	30	35.5	34	33	31.5	31	32	30	56	31	161.5	45	28.5	26.5	27.5	37.5	31.5	51	35	43.5	34.5	29	47.5	33	32.5	46	39
7	27	25|26	CNOT10	Q9H9A5-3	JHU07419.B7C27R26	22.5	26.5	39.5	31.5	56	36	32	29	31.5	31.5	31.5	35.5	41.5	41.5	35	40	56	48.5	44	63.5	34.5	33	39.5	32.5	31.5	32	30	49.5	99.5	31.5	34.5	32.5	33.5	36	101.5	53	33.5	32.5	68.5	32.5	37	31.5	53.5	40.5	30	40	36	36	37	37	34.5	35	31.5	116	34.5	292.5	51.5	29.5	28	31	40	33	60	40	49.5	35	28.5	79	48	41	69.5	51
7	28	25|26	AGTR1	Q6NUP5	JHU16058.B7C28R26	22.5	25.5	33.5	36.5	35.5	38.5	31	31.5	30	31.5	30	32	38.5	34.5	31.5	38.5	45	33.5	46	45.5	32.5	36.5	39	30.5	33	44.5	31.5	38.5	55.5	32.5	35.5	33	34	31	88.5	31	34	31.5	53.5	34	41	31.5	36.5	35.5	31	32.5	36	32	34.5	32	36	32.5	30.5	68	32.5	159	52	27	27	27.5	38	34.5	48	39.5	49	29.5	30.5	47	33.5	35	47.5	44
7	29	25|26	RAPGEF1	Q13905-3	JHU07468.B7C29R26	23	25	43.5	40.5	40.5	51.5	39.5	37.5	36	31.5	268.5	40.5	51.5	42	39.5	44.5	65.5	34.5	47	80.5	34.5	57	257	36	42	42	36.5	40	47	38	43	44	40.5	33	138	34.5	49	40.5	98.5	40.5	127	37.5	70.5	44.5	35	36.5	41.5	40	57.5	61	39	44.5	32.5	116	45.5	331.5	93.5	37.5	49	59.5	43.5	41	73	64.5	77	52	46	75.5	51.5	53	93	74.5
7	31	25|26	SLC25A45	B3KR90	JHU07373.B7C31R26	23	26	34.5	36.5	47	36	30	27.5	34.5	30.5	29	31.5	113.5	37.5	36.5	38.5	40	42	42.5	50	32	31.5	38.5	33	30.5	32.5	30	48.5	88.5	34	33.5	33.5	39	33.5	90	35	32	33.5	39.5	30.5	36.5	34	45	37	31.5	34	35	35.5	32.5	34	32	37.5	31.5	75	33	136.5	47.5	30	27	31.5	38	32.5	49	35.5	43.5	35.5	28.5	45.5	38.5	37	53	44
7	32	25|26	POLR3E	Q9NVU0-2	JHU07465.B7C32R26	22.5	26.5	43	35.5	45.5	36	35	32	36.5	42.5	30	31.5	47	36.5	36	47	56	46.5	61.5	83.5	33.5	45.5	49	37.5	40.5	34	30.5	44	103	34	36.5	34	34	37	167	33	34.5	34.5	79	33	42.5	92.5	45.5	40	33.5	33.5	34.5	48	43	37.5	35	37	30.5	150.5	34.5	383.5	100	33.5	31	35.5	44	38.5	77	46	77	49.5	30	90.5	46.5	49.5	61	73.5
7	1	27|28	PAK2	Q13177	JHU07546.B7C1R28	21.5	27	54.5	29.5	41.5	44	30	32	34.5	38	30	31	53	33	33.5	43.5	41.5	40	52	84	30.5	36.5	47.5	33.5	35	34	32.5	42.5	98	32.5	37	36.5	38.5	34.5	164	31.5	32	32	81.5	32	37	32	51.5	41.5	31.5	32.5	36.5	36.5	34	34.5	30.5	33	30	140	32.5	383.5	109.5	32	29.5	32	43	35	67	38.5	76.5	35.5	30	80.5	49	48	83.5	59
7	2	27|28	MSANTD4	Q8NCY6	JHU07626.B7C2R28	22	25	30	34	29.5	29	28	27	28.5	30	29	30	30	28.5	30.5	28.5	30.5	30	29.5	30	29	30	28.5	30	29.5	29.5	32.5	30	30.5	30	31	32	29.5	32	36	30	30	32	30	30	41	31.5	32.5	29	29.5	30	31	31	29.5	30.5	30.5	30.5	30.5	31.5	30	26	27	26	27.5	26.5	33	30.5	32.5	32.5	28.5	26.5	26	28	28.5	26	26	29.5
7	3	27|28	SEPTIN2	Q15019-3	JHU07584.B7C3R28	22	24.5	29	34	32	29.5	28	27	32.5	28.5	29.5	30.5	30	32	28	31	33	30	31	31	29.5	29	30	29.5	29.5	31	29.5	29.5	31	30.5	31	31.5	29.5	31	40	30.5	31	31.5	29	30	36	30.5	34	29	29.5	31.5	32	33	30.5	30.5	30.5	30	29.5	31.5	31	26	26.5	26	26	30.5	31.5	33.5	32	34	29	28	26.5	25.5	26	25.5	26	31.5
7	4	27|28	BIRC3	Q13489	JHU07494.B7C4R28	22	25.5	33	29.5	34	36.5	29.5	32	33	34.5	30	33	42.5	32	32.5	40	44	33.5	40	69	31	34.5	36.5	30	35	30	31.5	33.5	36	30	37	31.5	33.5	33	133.5	30.5	33	34	59	32	40.5	33	43.5	36	33	32	32.5	34.5	32	34	33.5	31	31.5	97	30	236.5	61	29	27.5	29	38	35	54.5	39.5	50.5	37.5	29.5	73.5	39.5	40	56.5	65
7	5	27|28	ERI1	Q8IV48	JHU07670.B7C5R28	22.5	26.5	34.5	32.5	31.5	38	31.5	27.5	32.5	30	28	32	38	32	28.5	36.5	41.5	32	42	40.5	30.5	31	31	31	34	32	31	31.5	39	31	38.5	31	32	31	89.5	31.5	29	30.5	54	35	40.5	30.5	37	37	29.5	31	35	33	31.5	31.5	32.5	31.5	31.5	70.5	30.5	146.5	74.5	28	27.5	28.5	37.5	32	43.5	39	48.5	31.5	26.5	70.5	46.5	37.5	50.5	51
7	6	27|28	PHF20L1	A8MW92-2	JHU07553.B7C6R28	22.5	25	33	31.5	32.5	34	30.5	30	31	33	30	29	35	32	42	35.5	38.5	31.5	39.5	43.5	31.5	31	37	31	31.5	31.5	30.5	32	36.5	32.5	41	33	35.5	31.5	101	30.5	29	36	52.5	33	37	29.5	35	30.5	31.5	39.5	34	34	31	32.5	33.5	32	33	59.5	30.5	139	45	26	28	30.5	36	31	46	37.5	49.5	37.5	26.5	41.5	33	32	40.5	39
7	7	27|28	CXCL16	Q9H2A7	JHU07315.B7C7R28	22.5	28.5	44.5	43.5	48.5	129.5	39	82.5	54.5	82.5	37	45.5	73	125	59.5	57	56.5	48	42.5	57	45	68.5	79.5	51.5	144.5	39.5	41.5	52	67.5	36	59	74	57	40.5	240	73.5	39.5	66.5	133	49	129.5	177.5	80	46.5	47	47	43	48	38.5	58	57	37	33	81	54	210	94	47	37.5	53.5	234	41.5	70	46	93.5	73	35.5	78.5	51	50.5	72.5	194
7	9	27|28	MRPL22	Q9NWU5	JHU07450.B7C9R28	22	26.5	38	36.5	36.5	37.5	29.5	28	31	32.5	28.5	28.5	41	36	34.5	37.5	45	34	41	54	30	33.5	35.5	30.5	31.5	33.5	32	35.5	37	31	33.5	32.5	33	32.5	117.5	29.5	30	32	50.5	32.5	38	31.5	43	36.5	31.5	32.5	34	35.5	32.5	32	32.5	32.5	29.5	81	34.5	241.5	65.5	26	25.5	28	40.5	32.5	64.5	34.5	56	36.5	29.5	51.5	46	39.5	51.5	52
7	11	27|28	SHOC2	Q9UQ13	JHU07569.B7C11R28	22.5	25.5	36	30.5	36.5	37	33	32	34	33.5	29	31	40.5	34.5	43	41	45.5	35	43	55.5	30	30.5	38	31.5	35.5	31	31	35.5	39	36.5	39.5	30	35.5	31.5	151	30	32.5	36	64	31	37	31	41	34	36.5	32.5	33	34	33	37	32.5	31	30.5	78.5	33.5	270	60	29	27.5	34.5	36	32	54.5	38.5	50	36.5	26.5	51.5	36	37.5	57.5	48.5
7	12	27|28	SKAP1	Q86WV1-2	JHU07660.B7C12R28	22.5	25.5	39	36	62	37.5	30.5	28	31	30.5	30	32	46.5	40	29	39	44.5	49	44.5	83.5	33.5	32	41	32	32.5	31.5	30	38.5	195.5	32.5	38	36.5	34	31.5	136	30.5	31	33	70	34.5	42.5	32	47	43.5	33	34.5	34	37	34.5	36	36.5	31	30	117	33.5	298.5	73	26	27	30.5	39.5	32.5	62	42.5	65.5	42.5	27.5	58.5	45	41	74.5	54.5
7	13	27|28	KCTD7	Q96MP8-2	JHU07341.B7C13R28	22	26.5	106.5	38	42.5	114.5	34.5	46	42.5	43.5	35	46	114	39	38.5	80.5	73	36	71.5	155.5	36	45	69.5	45.5	47.5	36.5	38.5	79.5	55.5	34	78	38.5	60	34	491	36.5	33	42	185	47.5	59.5	37.5	138.5	103.5	47	41.5	35	43.5	56.5	42.5	40	39	37	233	41.5	612.5	187.5	40.5	40.5	41.5	72	41	105.5	59	86	64.5	32.5	413	303	215.5	493.5	342.5
7	14	27|28	NAA50	Q9GZZ1	JHU07451.B7C14R28	22.5	25.5	38.5	33.5	33.5	36.5	28.5	28.5	30	32	30.5	34	39	33	30	35	37	31	33	35.5	31.5	34	36	32	31	31	33.5	34	36.5	32	36.5	31	32	32	65	30.5	31	33.5	37.5	32.5	38.5	32	42.5	34	34	32	32	35.5	31	32.5	33	33.5	30	63	33	96.5	39.5	27	27.5	29	32	35	45	35	43	28	29.5	37.5	29.5	35.5	36.5	37
7	15	27|28	FUT9	Q5Q0U2	JHU07612.B7C15R28	23	27	36.5	37	147.5	40	29.5	40	34	33.5	28.5	34	53.5	47.5	33	43	43	67.5	54.5	65.5	39	40	58.5	33	39	32.5	35	74	403.5	33	36.5	38	38.5	37	111.5	35	37	32.5	70	37.5	52	32.5	54.5	43.5	35.5	32	35.5	34.5	34	41.5	34	42.5	31.5	98.5	39	215.5	68.5	28.5	31	30.5	41	36.5	61.5	38	71	45	30	49.5	39.5	39.5	55	50
7	16	27|28	GPC5	P78333	JHU07522.B7C16R28	22.5	27.5	40	30	39.5	37.5	30	32.5	33	32	29.5	31	39	33	31.5	40.5	44.5	35.5	42	61.5	30.5	33.5	37.5	34	33	30.5	30	40	53	30.5	36	31	30.5	32	155	30	32.5	31.5	66	35	38.5	32	50	35	31	34	33.5	39	36	34	32.5	32.5	30.5	101	31.5	263	85	28	28.5	33.5	38	34.5	59.5	40	51	39.5	30.5	54.5	45	41	65.5	56.5
7	17	27|28	TSPAN7	P41732	JHU07481.B7C17R28	22	26.5	73	38.5	38.5	50.5	37	34.5	39	41.5	29.5	44.5	69	36	34	75.5	72.5	35.5	66.5	123	38	37.5	78.5	41.5	38.5	33	32	46	46.5	35.5	55.5	35.5	43	31.5	448	31.5	33	35.5	135.5	48.5	43.5	35	73.5	67	36.5	32.5	37.5	39	67	60.5	39	35.5	34.5	193.5	37.5	981.5	169	34.5	39.5	39	55	41	99	56	103	51.5	30	167	98.5	92.5	218	273
7	18	27|28	PPIL6	Q8IXY8	JHU07362.B7C18R28	22.5	27.5	35	31.5	33	35	30	28	28.5	31	27.5	30.5	36.5	32	29	34.5	33.5	32.5	38	44.5	31	30	32	31.5	31.5	32.5	31.5	35	37	30.5	37.5	32.5	31	31	101.5	30.5	31	34	44	32	41	31	37	36.5	29.5	30.5	32.5	32	31.5	30.5	33.5	31.5	30.5	57	30.5	96.5	43	25.5	27.5	29.5	35.5	31.5	43.5	36	39	32	27.5	66.5	42.5	43	47.5	51.5
7	19	27|28	GARIN3	Q8TC56	JHU07513.B7C19R28	22	26.5	40.5	33	33.5	39.5	31.5	32.5	30.5	32	29.5	32	43	40.5	33	38.5	40	37.5	41.5	55	31.5	32.5	36	34	33	31.5	32.5	37	48.5	33.5	34	35.5	35.5	33.5	144	32	33	35.5	54.5	34.5	39	34	45	36.5	31	34.5	33.5	36	32.5	34	33.5	33.5	31	96	32.5	228.5	64	29.5	27.5	30	36	32.5	50.5	37.5	57.5	32.5	30.5	62.5	38.5	37	66	52.5
7	20	27|28	MBOAT1	Q6ZNC8	JHU07635.B7C20R28	22.5	28.5	42.5	35.5	42.5	50.5	39	45	39	37	39	43	53	50	41	48	84	35	49	92.5	39	44	55.5	40.5	40	37.5	34	47	110	33	46	87	48.5	40.5	155	33.5	38.5	42	156.5	54.5	45.5	37.5	59	51.5	36	33	47.5	45	44.5	46.5	41	35.5	37	166	39	309.5	83	50	34	64	44.5	37	94	47.5	108.5	51	38.5	137.5	58.5	87	107	97
7	22	27|28	ERMN	Q8TAM6	JHU07443.B7C22R28	22.5	26	41	38.5	136	55.5	40	97.5	50	49	103	48.5	464.5	64	44	556	68.5	62.5	112.5	103.5	58	116	88.5	42	98	45	45.5	91	73.5	144	46	145	48.5	39.5	146.5	912	51.5	50.5	118	97	60.5	46.5	118	54.5	56	107	46.5	46	46	79.5	38	84.5	33.5	111	59	265	99	42.5	54.5	49	59.5	42.5	80.5	60	123	77	42.5	85.5	53	54.5	100	154.5
7	23	27|28	MBNL1	Q9NR56-5	JHU07633.B7C23R28	22	25	36	34	35.5	32.5	28.5	34	34.5	31	29.5	32	36	34	29	32.5	38	30.5	38.5	39.5	30.5	31	39	31.5	29	30.5	31	38.5	45	32	35	35.5	31	30.5	76	31	32	34.5	48	31	39.5	31.5	37.5	36	32	30.5	35.5	35	31.5	31.5	35	32	30	69	30.5	145	51	27.5	28.5	33	38	32.5	47.5	36.5	44.5	33.5	29.5	42.5	38	34	43.5	42
7	24	27|28	ALB	P02768	JHU07491.B7C24R28	22.5	30.5	42	36	45	49.5	31.5	35.5	36.5	32.5	31.5	35.5	47	38.5	33	40.5	48	39.5	49.5	59.5	32.5	40	42	36	36.5	33	31	43.5	84.5	30.5	38	31.5	35.5	33.5	182.5	31	34	36	76	36.5	46	31.5	58	50	34	33	34	36	41	35.5	33.5	35	36	124	33.5	323	88	30	31	31.5	40.5	36	68	44.5	61.5	37.5	31	146	101	61.5	95.5	81.5
7	25	27|28	DYNC1I1	Q8IY52	JHU07509.B7C25R28	22	25.5	32.5	31.5	38	39.5	35	28	31.5	30.5	29	35	39	35	32	40.5	39	38	40	47.5	35.5	34.5	37.5	32	31	33	31	39.5	57.5	32	34	39	34	32.5	111.5	34	32	35	59	33.5	38	36	45.5	33.5	37.5	32	33	36	34.5	31.5	30.5	32.5	30	84	34	189	49	28	29	32	39.5	32	49.5	35.5	50	54	40.5	49	36.5	39	50	41
7	26	27|28	IKBIP	Q70UQ0-4	JHU07620.B7C26R28	22	25.5	32.5	31.5	31	34.5	29.5	27.5	32.5	30	29	32	38.5	31	34.5	35.5	39.5	32.5	41	49.5	35	30	33.5	31	31.5	32.5	30	31.5	43.5	31	34.5	33	32	34	69	31	30.5	32	42	30	38	32.5	35.5	31.5	32.5	30.5	30.5	35	33.5	32.5	34	31.5	29.5	54	30	149	46.5	26	31	29	35	33.5	40	33	47.5	30.5	26.5	57.5	37.5	37.5	37	39.5
7	27	27|28	TMEM204	Q9BSN7	JHU07406.B7C27R28	23	25.5	44	31	34	38	30	33	31	34	29	33.5	41	37.5	33.5	44.5	43.5	31.5	44.5	82.5	31.5	33.5	40	33.5	36	31.5	30.5	39	35.5	31.5	36.5	33	35.5	31	129.5	33.5	32	32	88	33	39	31.5	51.5	38.5	31	31.5	33	37.5	39	31.5	36	34	33	126	33.5	395	58.5	26.5	32	32.5	38	35	62	42.5	53	35.5	29	79.5	47.5	42	98.5	75.5
7	29	27|28	CTDSP1	Q9GZU7	JHU07422.B7C29R28	22.5	24	31.5	30.5	38.5	32.5	32.5	28.5	31	28.5	31	30	34.5	32.5	31.5	36	34	36	36	49.5	30	29.5	38	30.5	31	34.5	31.5	36.5	58.5	32	34.5	33.5	36	32.5	95.5	32	32	35	49.5	32	34.5	31	41.5	35.5	29	30.5	31.5	36	33	32.5	30.5	34.5	33.5	66.5	33.5	154.5	47	27	28.5	28.5	36	33	46.5	33.5	42.5	33	28.5	39	38.5	37	45.5	39
7	30	27|28	CD80	P33681	JHU07313.B7C30R28	22.5	27	43	34	56	40.5	36	46.5	38.5	40	32	36	49	39	38	50.5	48.5	44	107	97.5	35	50	58.5	45	40.5	35.5	87	53	99.5	31.5	278	36.5	44.5	47.5	166.5	44.5	37	37	88.5	56	47.5	38	151	52.5	44.5	37	44	41.5	51.5	35	37	35	31	123.5	40.5	315	86.5	31	35	40	48	43	80.5	49	69	58.5	38.5	92	50.5	43	85	82.5
7	31	27|28	CYRIB	Q9NUQ9	JHU07326.B7C31R28	22.5	41.5	46.5	71.5	59.5	47	38	79.5	58.5	53.5	51.5	46.5	76	77	51	73	91.5	49	60	63.5	46.5	62	63.5	62.5	53.5	54.5	54.5	81.5	75	53	67	156.5	67	61	98.5	67.5	49	52.5	95.5	718.5	60	65	76	54	63.5	56	70	62	50	52.5	52.5	52.5	51.5	107.5	58	185.5	85	60.5	44	52	72	53	103.5	72	74.5	89	51.5	73	59.5	48.5	63	76
7	32	27|28	TNFRSF10B	Q6FH58	JHU07478.B7C32R28	22	25	44	35.5	46.5	45.5	32	38	32.5	35.5	29.5	39.5	50	50	34	46	45	37.5	44.5	71.5	37.5	37.5	42.5	33.5	40	32.5	37.5	54.5	79.5	31	39.5	34.5	37	34	157.5	31	33	34.5	70.5	34	41.5	30	53.5	50	37	33.5	33.5	36	41	33.5	41.5	35	31	112.5	37.5	263.5	61.5	28.5	32	31.5	46	38	54.5	45.5	59	36	32.5	94	106.5	55	110.5	91.5
7	1	29|30	ZBTB33	Q86T24	JHU07583.B7C1R30	22	25	42	34	39.5	50	35	30.5	34.5	31	32	33	45	35	31	45.5	43.5	36	43.5	69.5	30.5	31	43	31.5	32.5	32.5	30	36	53.5	30.5	41	32	35.5	32.5	217.5	29	33	32.5	76.5	33.5	45	31.5	53.5	43.5	33	33	36	38.5	38	33	58	33.5	31.5	113.5	31.5	316.5	95.5	29	29.5	33	41	36.5	74.5	46.5	81	40.5	29	95	45.5	45	76.5	91
7	2	29|30	SERPINE2	P07093-2	JHU07659.B7C2R30	23	24.5	29	29	32.5	31	31	28	32	29.5	28	34	37	29.5	30	30.5	39	30	37	41	30	33	41.5	32	29.5	31.5	28.5	30.5	30.5	31	32	30.5	31.5	32	66.5	32	30.5	30.5	41.5	32.5	31	30.5	35	34	31	31	33	34	31	30.5	32	31	31	58.5	32	122	41.5	25.5	27	29.5	36.5	30	41.5	33.5	38.5	33	27	38	31	31.5	33.5	40
7	3	29|30	STARD3	Q14849	JHU07665.B7C3R30	22	27	32	29.5	32.5	30.5	29.5	29	31	30.5	29.5	30.5	33.5	30.5	29	33	38	30	33	40	30	32	30.5	29	31.5	29.5	30	30.5	35.5	30	33.5	30	34.5	31.5	84	30.5	30.5	31.5	47	29.5	39.5	30.5	34.5	31.5	30	30.5	33.5	34	33	33	32	31.5	32	58.5	31	106	40.5	25.5	27	31	37	31.5	40.5	34.5	41	27.5	26.5	37	34	31	40.5	41.5
7	5	29|30	P2RX1	P51575	JHU07649.B7C5R30	23	25	31.5	28.5	31	33.5	28.5	32.5	32.5	32	30.5	31.5	35	33	29.5	35.5	36	32.5	34	37.5	29	37.5	57	34	33.5	31	29.5	34.5	33	30	31.5	30.5	34	32	68.5	30.5	30	32.5	40	32	38	30.5	37	31	30.5	32.5	36	36.5	32	33	33	31.5	29.5	58.5	31.5	93.5	38	27	29	32	37	31.5	40	36	36.5	34.5	29.5	40.5	37.5	32	40.5	39.5
7	6	29|30	SCEL	O95171-2	JHU07566.B7C6R30	23	26	42	33	38	48.5	33.5	39.5	34.5	36	31	34	41.5	41	36	41	40.5	30.5	50	62.5	35.5	38.5	43	32	37	35	36	37.5	42	35	44.5	35.5	38.5	36.5	174	36.5	33	37.5	91.5	44	42	44	65	45.5	34	33	43	38	34.5	39.5	43.5	43	94	115	49	258	101.5	34.5	29.5	36	45	37	74	43	86	52	30.5	108	53.5	48.5	71	98.5
7	8	29|30	TMEM204	Q9BSN7	JHU07406.B7C8R30	22.5	27.5	95.5	37	38	94.5	32	39	44	39.5	32.5	53.5	75.5	41	37	71.5	95.5	32	75.5	149.5	37	47.5	81	37	43.5	35	36	64.5	55.5	34.5	73.5	38	53.5	34	336	34	35	37.5	152.5	45	51.5	35	93.5	76.5	43	37	38.5	46.5	55	43.5	42.5	36	34.5	238.5	38.5	1172	212.5	37.5	31.5	39.5	86.5	59.5	126.5	59	121.5	56	33.5	265	200	140	295.5	262
7	9	29|30	BABAM2	Q9NXR7-1	JHU13508.B7C9R30	23	25.5	32	32.5	43	33.5	30.5	29	29	31	29.5	29.5	35	38	29.5	36	37.5	38	35.5	43	31	31	35.5	29.5	32	30.5	31	37	97.5	30.5	33	32.5	33	31.5	58.5	30	30.5	30.5	40	30	37.5	30.5	38.5	34	31.5	32	32.5	35	31	31.5	32	31.5	30.5	52	31.5	109	42	25	27.5	27	33	31.5	41.5	36.5	40	31	26	38	29	31	33.5	40.5
7	11	29|30	SLC9A6	Q92581-2	JHU07574.B7C11R30	23	25	40.5	33.5	35.5	42	31.5	31	33.5	34.5	31	31.5	45.5	33.5	33	43	46	32	43.5	62.5	31	33.5	38.5	32	34.5	32	31	39.5	43.5	30.5	37.5	33.5	34	34	164.5	29.5	36.5	36	75.5	33	39.5	35	50	40.5	33	34	31.5	38	33.5	32.5	32.5	32.5	32	96.5	32	257.5	63.5	27.5	29.5	34.5	43.5	31.5	66	38.5	56	36	29	78	43.5	42.5	71	61.5
7	12	29|30	PLB1	Q6P1J6-3	JHU07653.B7C12R30	22.5	26.5	33.5	33	43	41	31	29	32	35	30	40	52	40.5	35.5	72.5	46.5	34.5	39	45.5	42.5	43	48	36	38	34	34	43.5	111	33	62.5	33.5	33.5	33.5	77	84	36	39.5	72	53.5	43.5	31.5	42	40	74.5	42	82.5	36.5	33.5	35.5	36	36	32.5	72	37.5	134.5	56	28.5	28.5	31	36.5	34	70.5	41.5	58.5	43	74	59	41	39.5	50.5	52.5
7	13	29|30	ANKS3	Q86W77	JHU07300.B7C13R30	22.5	26.5	32	35	35.5	34	31	32.5	28.5	29	32.5	30	45	40.5	31.5	31.5	34.5	34.5	38.5	38.5	31.5	31	34	31	37	30	30.5	57	51.5	31.5	34	30	32	31	76.5	30.5	30.5	30.5	36.5	31	41.5	31	36	34	40	36.5	31.5	38.5	30	37	33.5	31	30	41.5	47	73	40.5	25	29.5	30	36	34.5	48	34	42	30.5	32.5	34	31.5	32.5	36.5	37
7	14	29|30	ATP6V0B	Q99437	JHU06440.B7C14R30	22	29.5	85	37	385.5	89	35.5	43	41	46	35	42	134.5	42.5	44.5	70.5	77.5	37.5	78.5	120.5	43.5	48	87	36.5	50.5	37	40.5	67	70.5	40.5	60.5	46	50.5	32.5	324	32	35	55.5	122	59.5	54	39	219	91	43	40	38.5	42	46.5	42	41	40	41	226.5	37.5	638	167	35.5	36.5	113.5	78	45.5	111.5	69	122.5	52.5	54.5	217.5	186.5	131	208	234.5
7	15	29|30	ZBTB6	Q15916	JHU07676.B7C15R30	22.5	28.5	45.5	35.5	65.5	54	40	36	34.5	37	63.5	36	55	43	40	74.5	57	42.5	65.5	71.5	34.5	66	49	38.5	39.5	32	36	55.5	138.5	34	44.5	43	38	39	136	37.5	39.5	37	78.5	40.5	45	42	64.5	42	35.5	37	41.5	53	43.5	44	37	34.5	32	108.5	42	281	68	36.5	31	35	50	38	82.5	43	88	73.5	36.5	93	50	56.5	87	58
7	16	29|30	RHOBTB1	O94844	JHU07562.B7C16R30	22.5	27.5	74	36	53	73	36	42	37	41.5	35	43.5	60.5	44	40	57.5	110	40.5	75	124	38	89	72	45	41	43.5	36.5	55	111	50	53	38	48	42	271	37	167	41	134	50.5	49	41	210.5	67.5	45	39	42.5	49.5	39.5	49	40	40	33	242	42	637	175.5	2195	33.5	365	49	46	112	166	258	57	37.5	156.5	69.5	96.5	292	126.5
7	17	29|30	RCSD1	Q6JBY9-2	JHU07469.B7C17R30	23	25	33	34.5	37	36.5	858.5	39.5	34	34	35	48.5	76.5	136.5	33	43.5	42.5	40	42.5	43.5	32.5	56	80.5	33.5	42	35	33	35.5	40.5	50	36.5	61	57	36.5	86.5	389.5	32.5	33.5	145	43.5	68.5	214	68.5	108.5	51	67	35.5	36	79	747.5	35	99	32	54.5	42	149	50	43	32	35	57.5	36.5	289.5	43.5	65.5	36.5	33.5	47	44.5	37.5	43	49
7	19	29|30	CDHR1	Q96JP9-2	JHU07549.B7C19R30	22.5	25	39	33	40.5	40	32.5	32	34	30.5	30.5	34	41	34	30	37	42	33	46.5	56.5	32	33.5	39.5	32	31	30.5	32	39	88.5	32	36	33.5	33.5	32	169.5	29.5	30.5	35	60.5	32.5	41	30	48	39.5	32.5	31.5	33.5	35.5	33.5	34.5	34	30	29	87.5	31	190	51.5	30.5	27	30.5	38	32	50	38.5	54	33	26.5	54.5	38	44	61	49.5
7	20	29|30	PLA2G7	A0A024RD39	JHU07652.B7C20R30	22.5	25	35.5	32	34	34.5	29.5	28	29.5	33.5	30.5	31	35.5	34	30	35.5	40	31.5	36	41.5	29	36	43.5	33	30	31	33	34.5	32.5	30	33.5	30	36	33	90	29.5	32	31.5	47	30.5	36.5	30	44	30	31.5	30.5	33.5	35.5	31.5	31.5	32	31.5	29.5	63.5	30	144	47.5	27.5	29	29.5	34	32.5	42	34.5	42.5	33	30.5	38	37	34	45	43
7	21	29|30	OSBPL5	Q9H0X9	JHU07355.B7C21R30	22.5	25	39	30	34.5	37.5	32.5	28	34	33.5	30.5	32	42	31	32.5	37	47.5	30.5	40.5	72.5	30.5	36.5	38	32.5	34	32.5	32	36.5	34	32	39.5	32.5	37	32	174.5	31.5	29.5	31	84	32.5	40.5	34.5	45	39	32.5	31	36	36	33.5	31	33	31	30.5	139.5	31	339.5	69	28.5	28.5	32	37	33	48.5	40.5	55	33.5	29.5	77	42.5	46	55	66.5
7	22	29|30	PRRC1	Q96M27	JHU07466.B7C22R30	23	26.5	47.5	32.5	42.5	56.5	54.5	38	37	34.5	31	34.5	48.5	59	225	75	43.5	39.5	49	99.5	34.5	53	94	32.5	54	32	42	41.5	53.5	34.5	42.5	40.5	37	33.5	111	37	32.5	35	58.5	43	71.5	38	56	102.5	122	37	38	43.5	43	52	67.5	33.5	32	93.5	39	223.5	80	31.5	33.5	42.5	46.5	41	60	49.5	79.5	40	30.5	62.5	45.5	39.5	95	75.5
7	23	29|30	ZNF19	P17023	JHU07678.B7C23R30	21.5	25.5	32	32.5	32.5	35.5	30	31.5	30.5	29	28.5	34	35.5	29.5	32.5	31	35.5	33.5	33.5	42	29.5	30	35	29.5	32	30	30.5	34	32.5	30.5	36	30.5	31	31.5	62	31.5	30.5	32	41.5	30	34.5	33.5	47.5	31.5	31.5	31	34	32.5	29.5	29.5	34	30.5	30	50	30.5	89	41.5	26	26.5	27.5	31.5	33	42.5	33	38.5	32.5	28.5	37	31.5	31	40	37.5
7	24	29|30	PCDHB16	Q9NRJ7	JHU07550.B7C24R30	22	26	38	31.5	34.5	39.5	30	31.5	32.5	31	29	34.5	42.5	34.5	30	40	44.5	33.5	40	51	32	34	36.5	29.5	33	33.5	30	41	40.5	31.5	37	30.5	31.5	32.5	146.5	31	33	30.5	69	39	41	30	46.5	38.5	33	32	34.5	37.5	33.5	31.5	33	34	29.5	79.5	33	234	57	29	31	29.5	39	33	49.5	42	49	32	28.5	68.5	41.5	38	55	56
7	25	29|30	USP1	O94782	JHU07582.B7C25R30	22.5	25.5	36.5	30	35	36	36	29	30	29.5	30.5	31	39.5	35.5	33	37.5	39.5	32	39	51	31.5	34.5	36	30.5	30.5	33	31.5	34	35.5	31	34.5	31	34.5	34	136	30	34	31.5	61.5	33.5	39	32	41	36	31	31.5	32.5	31	33	32.5	31.5	32	30.5	59	32	195.5	40.5	28	30	31	39	31	49.5	36	46.5	37.5	27	48	36.5	38	55.5	42.5
7	26	29|30	PLA2G7	A0A024RD39	JHU07652.B7C26R30	23	27	31	32.5	33.5	35.5	29	29	33.5	31.5	30	33	39	32	32.5	37	37.5	31.5	32.5	39.5	30	33	48	31.5	31.5	30.5	30	33.5	36.5	30.5	34	31	35	32	65	30	31	35	41.5	31.5	37	34	37.5	34.5	31	32	33	34.5	30.5	30	31	33.5	30	57	34	91	43.5	27	28	28	33.5	34	40	36	43.5	34	29.5	43.5	30.5	36.5	40.5	39
7	27	29|30	BABAM2	Q9NXR7	JHU07405.B7C27R30	22	25.5	32	29.5	40	31.5	31.5	29	32	28.5	31	33.5	38.5	35	30.5	36.5	34	31	34	41.5	33	29.5	37.5	29.5	32.5	34	29.5	36.5	52	30	34	30	31	31	53	31.5	30	33	36	30	39.5	31	38.5	33	30	31.5	32.5	33	32.5	45.5	31	33.5	31	49.5	33	78.5	36	26.5	28	26.5	31.5	32.5	46	35	33.5	29.5	27	33.5	33	32.5	36	33
7	29	29|30	SUMO1	P63165	JHU07475.B7C29R30	23	25	33.5	31	31.5	36	31.5	35.5	32	31	32.5	32	38.5	35	33	34	33	32	36	43	33	39	53.5	36	30	30.5	31.5	38	34.5	31	33.5	38	33.5	33.5	68.5	31.5	37	32.5	38.5	32.5	36.5	42	41.5	34.5	31	32.5	34	35.5	32.5	36	32.5	32.5	32	60	34	107	45	28.5	28	27	40.5	33	50	40	39	35	33	41.5	36	32	48.5	43.5
7	30	29|30	SPECC1	Q5M775-5	JHU07375.B7C30R30	23	25.5	61	33.5	78.5	47.5	36	32	31	33.5	32	40.5	65	44	42.5	54.5	55	45	60.5	85	34.5	41.5	60.5	33.5	32.5	32.5	30	63	237	33	45	33.5	39.5	36	326.5	32.5	95.5	40.5	78.5	39	44.5	36	54	57	36	35	33.5	37.5	42.5	37.5	35	33	33.5	141.5	36	432	97.5	31	34.5	29	48.5	35.5	83	47	78.5	38.5	33	118.5	66.5	58.5	130	127.5
7	31	29|30	DHX36	Q9H2U1-3	JHU07317.B7C31R30	23	27	29.5	32.5	38.5	35	29.5	29.5	29	30	31	31	38.5	38	32	36.5	36.5	33	34	41.5	32	31	34	30.5	34	33.5	31.5	42	48	33.5	33	31.5	32.5	35	51.5	31	32	33	37	30.5	32	31.5	36.5	33	33	31	33	36.5	31	30.5	32	33.5	31.5	46.5	37.5	74.5	42	26.5	28	27.5	36	33.5	39.5	35.5	38.5	29	30.5	37.5	32	33	34.5	35
7	32	29|30	ATMIN	O43313-2	JHU07401.B7C32R30	22.5	26	32	31	30	31	31.5	28.5	29	29.5	31.5	30	37.5	32.5	33	35.5	38.5	30.5	35.5	36	31	31	34	29.5	32	30.5	31	34	31.5	32.5	32	32.5	30	32	59.5	34	30	31	33.5	33	38.5	30.5	37	31	32	33.5	31.5	33	30	36.5	32	34.5	30	42.5	34	57.5	35	25	28.5	25.5	36.5	31.5	40	32.5	37	30.5	25.5	37.5	32	32.5	31	36
7	1	31|32	CCL17	Q92583	JHU07890.B7C1R32	22	27	44	32.5	54.5	42.5	32.5	40	35	34	30	42	46.5	35.5	30	44.5	42	47	44	73.5	38.5	34	47	33	38	31.5	32.5	53.5	188	35	34.5	34	36	34.5	145	32	31.5	33.5	78.5	36	42	34.5	49	54	33.5	30.5	37	35.5	35	35	33	33.5	35.5	89.5	31	278.5	92	29	32	33	44	40.5	66.5	42	78	35.5	26.5	105.5	58	50	116	105
7	2	31|32	GPR37L1	O60883	JHU07712.B7C2R32	22.5	25.5	43.5	34	38	46.5	33	35	31.5	32.5	33	33	40.5	33	32.5	48.5	38	32.5	44	69.5	31	35	35.5	30.5	33.5	31	30.5	38.5	56.5	34	37.5	34	36	35.5	150	31.5	31.5	33	80	33	42.5	30	47.5	39	33.5	31	32.5	35	33.5	32	43.5	32	31	101.5	31.5	211.5	60	27.5	28	30	43	33	55.5	38.5	47.5	34	28.5	49	48.5	38.5	76	55.5
7	3	31|32	ZNF554	Q86TJ5	JHU07771.B7C3R32	22.5	25	35.5	38.5	41.5	41	29.5	33	32.5	31.5	30.5	34.5	39	33	30.5	37.5	33.5	33	39	47	35	31.5	35	30.5	34.5	29.5	30.5	35.5	51	31.5	37.5	34.5	35	32	72	35	32.5	33	55	33.5	37.5	32.5	41	36.5	31.5	38	34	34.5	35.5	34.5	35	31.5	29.5	76.5	33.5	129.5	44.5	27.5	26.5	30.5	35.5	36	49	33.5	47	32.5	28.5	55.5	36.5	38.5	54	44
7	4	31|32	HTR1E	P28566	JHU07916.B7C4R32	22	27	49	40.5	46	63.5	36	38	31.5	35.5	30.5	38	59.5	39.5	33.5	49	49	43.5	61	77.5	37.5	37.5	48.5	38.5	33.5	32.5	34.5	49.5	107	37	44.5	38.5	48.5	33.5	198.5	31	36	34.5	94.5	40.5	47.5	35.5	58.5	65	37	45	34.5	37.5	36.5	39	40.5	34.5	34	142	33	355	115	28.5	33	30.5	59.5	43	78	47	62	43	26.5	172.5	75.5	95	173	138.5
7	5	31|32	TSTD2	A0A0S2Z5Z0	JHU07693.B7C5R32	22.5	25	38	34.5	43.5	43.5	33.5	32	32.5	29	29.5	38	80.5	35	35	42.5	43	41.5	46.5	61.5	35	30.5	45	29.5	32	31	30.5	41	92	30.5	34.5	32.5	34.5	33.5	106.5	44.5	40	36	75.5	37	42.5	32.5	46.5	41	35.5	34	40	34.5	32	38	30.5	30.5	29.5	93	35	222	70.5	28.5	27.5	29	44	39.5	64	41	57	37.5	31.5	74	37	40	66	52
7	6	31|32	GNG13	Q9P2W3	JHU07909.B7C6R32	22	26	32	30	30	33	28	28	32	28	29	32	34	33.5	31.5	36	35.5	29	34.5	39.5	32	30	31.5	30	29	29	30	32.5	31	31	36	32.5	32.5	30	53	30.5	28.5	31	38	31	38	31.5	35.5	31	30.5	29.5	32.5	35.5	32	31	30	30	28.5	47.5	30	73	37	28	26	28	32	31	36.5	33	40.5	29.5	26.5	31.5	28.5	31	39	33
7	7	31|32	C1R	P00736	JHU07976.B7C7R32	22.5	25	46.5	34.5	73.5	39	29	31.5	32	34.5	29.5	37	50.5	42.5	36.5	45.5	48	55.5	52.5	92.5	33.5	34.5	45.5	32.5	33.5	33	30.5	66.5	250.5	31.5	40	34	38	35	143	32	42.5	34.5	73	34.5	42.5	36	54.5	39	32.5	33	36	34	36	38	49.5	38	31	137.5	32	277	76	32	29.5	33.5	42	34	74	50	85.5	39.5	30	85.5	48.5	47.5	81	96.5
7	9	31|32	ZDHHC5	Q9C0B5-2	JHU07870.B7C9R32	22.5	25	71	34	41	68	37.5	44.5	37	43	31	40.5	58	40	40	72	84	38	81	129	36	51.5	67.5	40.5	39.5	38.5	33.5	47	59	36.5	47.5	41	53.5	34	342	32.5	41	39.5	137.5	46.5	45	35	78.5	60	39.5	34.5	37.5	47	43	39.5	42.5	35.5	34.5	305.5	38.5	636	170	38	32	40.5	57	41.5	147	55	155.5	44.5	34	152.5	91.5	93.5	173.5	131
7	10	31|32	SRPK2	P78362	JHU08041.B7C10R32	22.5	28	122	91.5	52.5	147.5	36	48.5	35	37	81	45.5	83.5	49	154	67	98	38.5	70.5	59	97.5	82.5	58.5	51.5	68.5	54	35	69	89.5	51	46	50	66.5	44	124.5	44	35.5	41.5	104.5	76.5	53.5	49.5	73.5	49	68	38.5	72.5	47	42.5	97	47.5	47	41	119	53	207	116	34	29.5	48.5	52	51	95.5	126.5	68.5	60.5	34	87.5	72	59	68	62.5
7	11	31|32	GPR31	O00270	JHU07913.B7C11R32	22.5	25.5	50.5	32.5	39	52.5	33	35	34	35.5	32.5	33.5	48.5	37.5	35.5	56.5	51	35.5	48.5	86	36.5	41	48	34.5	41.5	34	35.5	50	53	39	43.5	41.5	39	36.5	189.5	31.5	32	36.5	100	35	40	36	58.5	50	34.5	36	33.5	45.5	42	40.5	36	36.5	34	131	36	370.5	92	32.5	30.5	32.5	47	148.5	82	43.5	74.5	42	30.5	148	94	75.5	127	94.5
7	12	31|32	TAB1	Q15750	JHU07730.B7C12R32	22.5	26	114.5	43.5	54.5	63.5	48	73.5	34.5	40	37.5	38	73.5	63	94.5	72.5	78.5	41.5	83.5	122.5	40.5	55	79	40	43	37	36	67.5	66.5	35.5	43.5	46	43	41	156.5	38.5	76	35	110.5	48	44.5	51.5	91	61.5	43.5	122	42	47	44	43.5	1227	39.5	35.5	168	44	403	132.5	37	35	44	53	43.5	249.5	56.5	108.5	54	37.5	112	89.5	78	118.5	113.5
7	13	31|32	TNFRSF19	Q9NS68-2	JHU08051.B7C13R32	22	25	44.5	29.5	32	38	30.5	28.5	28.5	30	29.5	34.5	58	32.5	29.5	41	46.5	31.5	49	68.5	31.5	29.5	37	30	32	31	30.5	33.5	43.5	30	40.5	31	33	31	314.5	30	30.5	32.5	99.5	35	41.5	32	48	44	33.5	31	32.5	38	46	34	30	32	30	131.5	32	498	64	28	28.5	28	39.5	30.5	51	40.5	58.5	42	27	77.5	42	44.5	79.5	85.5
7	14	31|32	ALPG	P10696	JHU07779.B7C14R32	23	25.5	41.5	31	53	40.5	30	33.5	30.5	30.5	29	36	43.5	35	33	43	45	39	43.5	62.5	32.5	33	42	31.5	32.5	32.5	31	44.5	127	30.5	37.5	34	36	33	159.5	30.5	33.5	32.5	67.5	32.5	39.5	32	46	43.5	34	33	36	39.5	34.5	35.5	31.5	31	31	102	31.5	258	68.5	28	29	29.5	39.5	31	59	38	60.5	36.5	27	101.5	46	46	74	61
7	15	31|32	SLC38A3	Q99624	JHU07758.B7C15R32	23	26	60	36	51	53.5	36	44.5	34	38	30	38.5	54.5	39.5	37.5	60.5	61	41	56	120	36.5	40.5	54.5	36	42.5	37	34.5	48	77.5	39	41.5	37	40	33.5	366	35	39.5	40	126	48	41.5	35.5	66.5	67	41	36.5	38.5	47	49	38.5	35	37.5	31.5	255.5	36.5	543.5	145	34.5	29	34	51	43	84	52.5	98.5	50.5	30.5	154	78.5	76	179	130
7	16	31|32	CACNG7	P62955	JHU07887.B7C16R32	22.5	24.5	66.5	32.5	38.5	52	32.5	32.5	30	31.5	31	40	49	38.5	30.5	61	47	37.5	44	86.5	31.5	30.5	41.5	33	36.5	33.5	32.5	48.5	54	34.5	50	31.5	38.5	34.5	225	30.5	31	34.5	88.5	38	42	35	53	52	34.5	32.5	33.5	40.5	47.5	32	35	36.5	33.5	132	32	342.5	90.5	33	29	32.5	44.5	33.5	68.5	44	56.5	36	28	190	93.5	90	191	182
7	18	31|32	ZNF280B	A0A0D9SEJ8	JHU08043.B7C18R32	22	25.5	35.5	31.5	38.5	35	31.5	30	33.5	31.5	31	34.5	36	36	30.5	33	43	31.5	41	46	32	33.5	38	29	33	29.5	30.5	39.5	57	32.5	36.5	32	32.5	30	106	30.5	35.5	31	47.5	38	38	34.5	44.5	35.5	33.5	33	34	32	32	31	34	31.5	31	83.5	34.5	175.5	48.5	27.5	27.5	28.5	34	32	61	37	55.5	39	26.5	61	35	38.5	51	51.5
7	19	31|32	LINC02210-CRHR1	P34998-2	JHU07893.B7C19R32	23	26.5	38	34.5	32	39.5	29.5	29.5	32	31.5	30.5	36.5	40.5	34	28.5	40	40	36.5	41	48.5	36.5	33	35.5	30	30	30	30.5	38.5	57.5	30.5	35.5	34.5	32.5	33	142.5	31.5	31	32	56	32	37.5	35	43.5	42.5	31.5	32	33.5	32	36	31	31	30	29.5	74	30.5	176	52.5	28.5	27.5	25.5	36.5	33.5	48.5	40.5	41	34.5	28	91.5	51	51.5	62.5	65
7	20	31|32	NETO1	Q8TDF5	JHU07745.B7C20R32	22.5	25	102.5	38	61	77.5	32.5	34	35.5	34	36	49.5	101.5	40.5	34	77	70.5	40.5	56	177	48.5	37	55	42	43.5	35	32	81	157	33	57.5	35	50	35.5	368.5	33.5	34.5	40.5	162	48.5	43.5	38.5	108	114	44.5	32	34	39.5	69	40.5	41	46.5	38.5	145	35.5	409.5	165.5	34.5	32.5	35	70.5	37	76	70	84	43.5	33	424.5	437.5	205.5	414	352.5
7	21	31|32	ZNF224	Q9NZL3	JHU08061.B7C21R32	22.5	26.5	32.5	35.5	32.5	37.5	32.5	34.5	29	31.5	32	34	34	39.5	35.5	32	35.5	36	39.5	38	35	33.5	32.5	30	34	32	32.5	38.5	43.5	31	33	33	32.5	32.5	59.5	32	34	30	36	32.5	45	34.5	39	33	31.5	34	34	33	33	35.5	32.5	33.5	31	60	31	73	39.5	29.5	26.5	32	34.5	35	46.5	39.5	41.5	37	27.5	38	32	29.5	37.5	36.5
7	22	31|32	ZC3HC1	Q86WB0	JHU07868.B7C22R32	22.5	26	34.5	31.5	36	38.5	30.5	29	29.5	32	30	32.5	39	34	29	38.5	35.5	35.5	41.5	49.5	29.5	31.5	36	29.5	29	29.5	30	38	46.5	30.5	31.5	33	33.5	30.5	109	30.5	34	30.5	47.5	31.5	35.5	32.5	40.5	35.5	32.5	31.5	37	34	35	32.5	31	30	32.5	81.5	31.5	184.5	55	29.5	29	28.5	39	35.5	52.5	35.5	46.5	32.5	28.5	50.5	39	41	56.5	46.5
7	23	31|32	MT1H	P80294	JHU07740.B7C23R32	22.5	25	34.5	35	33	33	32	32.5	31.5	33	31.5	31.5	37.5	32	34	34	40	30.5	37.5	45	33.5	31	43.5	31	35	29.5	30.5	33.5	35	34.5	35	34	33	30.5	99	33.5	34	35.5	58	36.5	36	31.5	41	32	31	31	36.5	35.5	31.5	32	30	30.5	30.5	78	32	169.5	45.5	30	28	28.5	35	32	41.5	35.5	43	33.5	28.5	52	36	38	42.5	41.5
7	24	31|32	PPARG	E9PFV2	JHU07934.B7C24R32	22	25	40	40	47.5	38.5	32.5	59.5	32	35	29.5	33	41.5	38	35.5	44	60.5	44.5	45	55.5	32	43	44	34.5	35	36	34	48.5	91.5	34.5	37.5	35	35.5	32.5	108.5	35	36	33.5	67.5	42	42	37	52.5	40.5	34.5	32.5	38	35.5	41.5	41	34.5	35.5	33.5	96	36	198.5	49	29.5	32.5	35	39	35.5	76.5	41	72.5	38.5	29.5	65.5	43	43.5	57	51.5
7	25	31|32	GCGR	P47871	JHU07908.B7C25R32	23	29	43	34	44.5	45.5	33.5	35.5	34.5	34.5	29.5	35	49	37	34.5	45.5	42	39.5	44.5	54	37	35.5	38	35	35	37	31	50.5	71	31	44	35	41.5	33.5	199.5	35	34	33.5	83	38.5	40	34.5	52	50	38.5	33	32.5	37	47	34.5	37.5	33.5	32.5	103	33.5	284	75.5	27	27.5	38.5	49.5	35	55.5	43	55.5	40	32.5	137.5	68	58	100	119
7	26	31|32	ASNS	P08243	JHU07683.B7C26R32	22	26.5	51.5	39.5	212	59	33	38.5	32	33	31	39	59	57	40	73	94.5	102.5	69.5	162	49	46.5	99	35	40	36.5	31.5	119.5	543.5	37	44.5	39.5	44.5	43	209	34.5	63.5	37.5	148.5	46	49.5	39	97	80	35.5	35.5	43.5	45	48	51.5	34.5	40	35	151.5	36	513	146	33	35	37	53.5	41.5	118.5	48	177.5	61.5	33	172	99.5	89	164.5	113
7	28	31|32	GLT1D1	Q96MS3-3	JHU08002.B7C28R32	23.5	24.5	38.5	34	64.5	39	28.5	29	32.5	32.5	30	32.5	45.5	34.5	34	41	43	45.5	43	75	35	34	46.5	32	34	31.5	33	55	237.5	33.5	37.5	33.5	37.5	32	106	33.5	35	32	56.5	35.5	35.5	33	47.5	46.5	30.5	29.5	33.5	36	38	32.5	34	33.5	31.5	76.5	31.5	190.5	82.5	29.5	26.5	31.5	38.5	33.5	53.5	39.5	71.5	33	25.5	71.5	43.5	45	59.5	58
7	30	31|32	ZDHHC12	Q96GR4-3	JHU08059.B7C30R32	22.5	27.5	50	34.5	61	49	31	34	31.5	32.5	32.5	38	48	39.5	36	51.5	51	42	52	76.5	36	36	49	32.5	35	35.5	34	59	164.5	31	41.5	31.5	37.5	31.5	211.5	33	32.5	31.5	74	40	42	38	56	57	37.5	32.5	39	39.5	38	37.5	33	35	31.5	111.5	33.5	342.5	69.5	29.5	30.5	33.5	46	33.5	61.5	43.5	70.5	36	28.5	120.5	54.5	59	133.5	85
7	31	31|32	SYS1	Q8N2H4	JHU08045.B7C31R32	22.5	26	39.5	37.5	32.5	39.5	32.5	33.5	33.5	34.5	30	32	47.5	34.5	37	44.5	50	32	47.5	83	32	34.5	42	32.5	35	33	30.5	40	37.5	32.5	40.5	35.5	39	33.5	179.5	30.5	32	35	83.5	34	38	36.5	48.5	37.5	32	31	36.5	38	39.5	34.5	31.5	33	31	140.5	36	320	98.5	32.5	30	30	39	33.5	77.5	41	71.5	42	30	75	45	44	100	63
7	32	31|32	AIPL1	Q9NZN9	JHU07777.B7C32R32	22.5	25.5	155	34.5	73.5	79	45.5	43	43.5	38.5	34	37.5	63	54	41.5	78.5	105	51	82	144.5	45.5	57.5	86.5	45.5	48.5	93.5	36	71	144.5	35	67	38	102.5	38.5	238.5	39.5	48	40	115	51	47	40.5	84	72	43	39	44	47.5	50.5	51	45	42	35.5	230	37	666.5	175.5	35	41	40	61.5	57.5	132.5	65.5	138.5	48	35	179.5	120.5	108.5	186.5	124
7	1	33|34	TRPV4	Q9HBA0-2	JHU07957.B7C1R34	22.5	35.5	38	40.5	40.5	45.5	33	35	38	39.5	31.5	38	54	39.5	38	42.5	63	38.5	47.5	54.5	38.5	32	42	35	43	32	40.5	47.5	79.5	34.5	43	34	39.5	33	160.5	40.5	36.5	42	64.5	38	41	43	47	55.5	34	39.5	38	37.5	39.5	34.5	45	33.5	39	106	46	239	81.5	33	30.5	36.5	41.5	38.5	66.5	47	75	38	41	89	57	60.5	84	75
7	2	33|34	RP11-45M22.5	NA	JHU07734.B7C2R34	22.5	27	51	38.5	43	56.5	36.5	38	40	38	32.5	33	46	37.5	40	55.5	53.5	51	76.5	117	34	38	45.5	32.5	40.5	35.5	33.5	42.5	66	37	45	34.5	45.5	36	195.5	31.5	36	34	126	36.5	42	33	54	51	36	35	39.5	43	34.5	36	40	37.5	32.5	169.5	40	375	144	31.5	31.5	34.5	45.5	33	140.5	49.5	104	45.5	29.5	161.5	74.5	103	130.5	112.5
7	3	33|34	TIMM9	Q9Y5J7	JHU07767.B7C3R34	23	25.5	37	35	36.5	36	35	34	35.5	31.5	31	31.5	45	34	33	40.5	43	37.5	45.5	59.5	31	35.5	43	32.5	33.5	32	31.5	37	48.5	32	39.5	33	37	32.5	125	31.5	38	32	71.5	35	40.5	33	45	38	35.5	34.5	34	40	35	33	33	33.5	33	109	31.5	232.5	52.5	28.5	31.5	30.5	40	33.5	69.5	37.5	49.5	37.5	32	64.5	44.5	42	84.5	59.5
7	4	33|34	FLOT1	O75955	JHU07903.B7C4R34	23	24.5	37	34.5	37	45	31	30.5	32	35	30	32	40	35.5	32.5	39.5	43.5	36	56.5	72	31.5	35.5	42	33	31.5	32	31	42	74.5	34	34.5	33	34	34	99.5	32	33	32	69.5	31.5	37	35	42	42.5	30.5	33.5	35	37.5	30.5	33.5	31	31	31	97	34	209	85	27.5	29	29.5	38.5	41.5	79	37	71.5	41	27.5	62	43.5	45.5	71.5	55.5
7	6	33|34	NTF4	P34130	JHU07928.B7C6R34	23	28	66.5	40.5	121	97	37	49.5	49.5	43.5	39	45	69.5	61.5	35.5	75	84.5	60	74	151	49	64.5	88.5	45	51	40.5	34.5	113.5	361.5	38	52	43.5	53	37	227.5	41.5	255	52	124	75	54.5	46	98	114	42.5	37	86	49.5	47.5	54.5	44	47	37	266	42.5	565	258	45.5	37	47	77.5	41	178.5	57	235.5	59.5	39	298.5	147	152	196	163.5
7	7	33|34	GPR171	O14626	JHU08006.B7C7R34	22.5	27	32.5	33	32.5	32.5	30	28.5	32	30	29.5	33	35	30.5	28.5	41	36.5	31.5	36.5	39	30	30.5	31.5	30.5	31.5	30	31	35	37	31.5	35.5	33	33	33.5	61	30	31	32.5	39.5	31.5	39	31.5	39	35	30.5	30.5	36	34	29.5	32.5	33.5	33	34	63.5	30	100.5	43	28.5	28	28	35.5	31	39.5	35.5	40.5	32.5	29.5	38.5	34.5	33.5	45.5	44.5
7	8	33|34	GNB3	P16520-2	JHU07809.B7C8R34	22.5	27	43	40.5	107	47	41	38.5	40	36.5	32	40	53	44	37	53.5	59	62.5	71.5	79	35.5	41.5	52.5	37	39.5	35.5	35	57.5	278	37	39	33.5	43.5	35.5	175	37.5	164	40	75.5	37	52.5	36	60.5	53.5	37.5	35	44	40.5	36.5	40	41.5	37	35	157.5	34	412	107	33	30	33.5	49.5	37	95.5	47.5	96	40.5	31	108	68	60.5	88.5	88.5
7	10	33|34	MX1	P20591	JHU08023.B7C10R34	22.5	26	50	40.5	37.5	56.5	36.5	53.5	39.5	44.5	34	47.5	52.5	47	35	47	71	40.5	56.5	92.5	36.5	277	80	40.5	43.5	35.5	36	40.5	53.5	35	45.5	35	49.5	36.5	179.5	36	34	36	85	56.5	50	39.5	75	81	40	36.5	195	44.5	38.5	46.5	36.5	36	33	168.5	37	443.5	124	34	34	64.5	44	40	89	44.5	122.5	44.5	30.5	115.5	50	67	97	128.5
7	11	33|34	NCAPH2	Q6IBW4-5	JHU07925.B7C11R34	23	26	38.5	36	50.5	63	35	34	32	35.5	36.5	35.5	50.5	33.5	34	49	75	39.5	61.5	59	218	65	62	102.5	36.5	32.5	37	52.5	68	67	39	34.5	42.5	32.5	95	37	131	35.5	89.5	40.5	50	39.5	51	45.5	43	30.5	39.5	39	38.5	117	43	38	34.5	97.5	38	205	321.5	50.5	38.5	46.5	70	38.5	70	38.5	59	38	34.5	87.5	167	49.5	69.5	61.5
7	12	33|34	FLJ20555	Q53T75	JHU07689.B7C12R34	22.5	25	50	31	35.5	54	33.5	28.5	35	39	31	35	45	32.5	36.5	53	73.5	34	46	99.5	32.5	41.5	48	36	31.5	32.5	32	44	49	33	35	32	44	30.5	161	32	34	34	111.5	35.5	38.5	32.5	64.5	60	34.5	33.5	50	45.5	40	36.5	33.5	34.5	33	191	31.5	369	170.5	34	31	35.5	45.5	33.5	110	43	108.5	45	29.5	186.5	107.5	76.5	133	98.5
7	13	33|34	COASY	Q13057	JHU07987.B7C13R34	23	26.5	42	29	35	44.5	35	31.5	34.5	34.5	31.5	34	37.5	34	30.5	39.5	41.5	34	37.5	50.5	33.5	34	52	33	33	31	34.5	43	42	31	35	33	35	31.5	98.5	34.5	33.5	32.5	48.5	34.5	37	37	48	39	32.5	33	36.5	39	35.5	34.5	31.5	33.5	31.5	96	35	192.5	60	29.5	31.5	35	37	32	62	38	59	39.5	30.5	78	42.5	42.5	58.5	67
7	14	33|34	SLC25A22	Q9H936	JHU07843.B7C14R34	22.5	2099	1775.5	1529.5	1429.5	1127.5	1509.5	1257	1449	1242.5	1806.5	1963	1731.5	1588.5	1584	1251.5	1570	1867	1977.5	1212.5	1451	1344.5	1452	1240	959	1653.5	1304	1433.5	1229	1221.5	2101.5	1555.5	1241.5	1822.5	1377.5	1829.5	1445	1637	1958	1212	1199.5	1496	1409.5	1561	1359	1166	1978	1529	1370	1585.5	1572	1224.5	1381	1689.5	1518	1637	1426	1777.5	1528	1461.5	1382.5	1612	1520	1749	1612	1507.5	2132.5	1666	1019.5	1833	1052	1212
7	15	33|34	SPINK1	P00995	JHU07760.B7C15R34	22.5	26	55	30	36	42.5	35.5	34.5	40	35	33	31.5	41.5	31	34	48.5	44.5	35	47	77.5	30	39	39	33	38	33.5	33.5	43.5	43	32.5	37	35	43	33	154.5	34	35	33	118.5	35.5	42	35.5	52	51	35	32.5	35	41	38.5	35.5	34.5	35	31	152	32	419.5	110.5	30	28	33.5	41.5	38	89	39	79.5	40	27.5	100.5	54	52	121.5	82.5
7	16	33|34	NTF4	P34130	JHU07928.B7C16R34	22.5	26.5	49.5	35	174.5	54	39	37.5	39	36	36	41	55.5	60	32	52.5	56	87	58.5	138.5	40.5	50	77.5	38.5	41	40.5	33.5	78	396.5	33.5	42.5	34.5	40	37.5	165	38.5	197	45	114	54	51	40.5	75	60.5	37.5	34.5	45	45	43.5	43.5	39	37.5	34.5	133.5	43.5	403.5	119	37.5	33.5	37	46	38.5	92	58	118.5	65	34	142.5	69	76.5	104.5	113
7	18	33|34	ZDHHC7	Q9NXF8-2	JHU08060.B7C18R34	22.5	30.5	41.5	31	38.5	45	36	30.5	35	37.5	31.5	37	41	36	29.5	46.5	54.5	34	43.5	71.5	31	32.5	46	31.5	36.5	33.5	31.5	44.5	57	33	38.5	36.5	40.5	30.5	192.5	32	33.5	40	86.5	39	38.5	31.5	50	45.5	31.5	32.5	36.5	38.5	39	34.5	33.5	33	34	176.5	35.5	464	108.5	29	29	34.5	50	39.5	69.5	42	90.5	47	32	101	61	42	102	86.5
7	19	33|34	SRPRA	P08240	JHU07950.B7C19R34	23	27.5	35.5	34.5	39.5	37.5	38	35.5	33	33.5	30.5	32	41	38	34	47	44	35	44.5	53.5	33	33.5	39.5	32	35.5	32.5	32.5	41	74	32	36	31.5	37	33	91	33	35	34.5	55	32.5	45.5	34.5	42.5	40	31	30.5	34.5	36.5	35.5	38.5	32	31	32	80.5	32.5	193	55	30	29.5	43	40.5	36	50.5	38	55.5	35	29	54	41.5	41.5	62.5	49
7	20	33|34	FXYD7	P58549	JHU07707.B7C20R34	22.5	27	65	32	34.5	69.5	37	44.5	39.5	42.5	32.5	35	54	38	34	53.5	63	37	60	131.5	45.5	54	66.5	39	43	36.5	36.5	45	51	34.5	43.5	46	47	35	283.5	33	38	39.5	117	44	43	34	78	71.5	36	36.5	39	42.5	44.5	39.5	37.5	34	36	150	38.5	518	116	36.5	33	37.5	45	43	118	45.5	128	49	30	234	169	105	188	111
7	21	33|34	CEACAM6	P40199	JHU07983.B7C21R34	22.5	28.5	43	36.5	76	58.5	38	38.5	42	42.5	31.5	37.5	55	47.5	40.5	48.5	57.5	51.5	120.5	108.5	39.5	46.5	258	37.5	44.5	35.5	35.5	63.5	242.5	34	37.5	34.5	43.5	41	195	35	37	33.5	120	44	50	39.5	62.5	67	40.5	35.5	35	41	43.5	48.5	38	36	31	160.5	42	475.5	113	36	32	37	411.5	35.5	121	46	95.5	50.5	31	130.5	66.5	76	112.5	126.5
7	22	33|34	TIFA	Q96CG3	JHU07853.B7C22R34	22.5	216.5	341.5	227.5	185	328.5	224	186	268	220.5	243.5	223.5	335	204.5	220.5	312.5	360	235.5	374.5	433.5	201.5	252	296	237.5	186.5	251	200	220	279.5	172.5	280.5	226.5	238.5	198.5	1194	220	232.5	217	547	226.5	157.5	209	392.5	233.5	212.5	173	200.5	231	191.5	243	328.5	227.5	182.5	1020	201.5	3066	543	263	249	303.5	260.5	163	414.5	260.5	569	332.5	195	424	305.5	287	680.5	901.5
7	23	33|34	S100A1	P23297	JHU07755.B7C23R34	23	26	44.5	36.5	34.5	54.5	40.5	55	40.5	40	32.5	34	47	40	33	45.5	53.5	44	51.5	73	38.5	49	94.5	37.5	48.5	41	36.5	74.5	42.5	38	40	42	48	33.5	237	35	34.5	37	73.5	43	45.5	33.5	63.5	53	37.5	37	42.5	39.5	39.5	35.5	36.5	32.5	32	137.5	38.5	395	100	33	32.5	39.5	61	38.5	80.5	45.5	103	59.5	33	91.5	55.5	56	91	130
7	24	33|34	GPR55	Q9Y2T6	JHU07914.B7C24R34	23	25.5	40	33.5	42.5	41	34	30	36.5	34.5	32	33.5	48.5	34	35	45.5	42.5	41	47	55.5	29.5	33.5	37.5	32.5	34.5	33	30.5	44.5	76.5	32	37.5	34.5	38	31	174.5	34	32	30	69.5	32.5	43	31	50	52	33	30.5	33.5	37.5	39.5	33	34.5	32	32	80	32.5	241.5	70.5	29	32	31	44	32	61	43	50	34	27.5	93.5	84.5	54	95.5	117
7	25	33|34	PSAT1	Q9Y617	JHU07936.B7C25R34	22.5	27.5	93.5	40.5	98.5	168	68	48	84.5	89.5	44.5	41.5	120	54.5	54.5	96	186.5	49.5	152	250	49	58.5	144	67	83.5	129	52	82	190	51	90	58	89	39.5	630.5	38	59.5	45.5	289	45.5	46.5	48.5	197	107	47	39.5	40.5	63.5	72	42.5	41.5	38	42.5	531.5	53	1990.5	380	63	37.5	103	62.5	45.5	227.5	107	295	71.5	37	261	110.5	131	273	457.5
7	26	33|34	KCNMB1	Q16558-2	JHU07719.B7C26R34	23.5	26.5	49.5	37	35.5	44.5	38.5	35	35	38	33	36.5	54	37	33.5	49	50	35	53.5	79.5	36.5	36	63	35	37.5	33.5	32	41.5	41.5	32.5	41.5	36.5	38	31	206.5	33	40.5	34	87	36.5	39	35.5	50.5	45.5	35	32	36	38	46	33.5	35	33.5	32	129	34.5	442	80	30	33	33.5	44.5	33	67.5	39.5	68	38.5	28	112	78	55	146.5	116
7	28	33|34	TCP11L2	Q8N4U5	JHU08048.B7C28R34	23	27.5	33	34.5	38.5	39	31.5	35	32.5	34.5	38.5	32	47.5	36	34	45	43.5	35.5	41.5	46	34.5	42.5	59.5	104	41	35.5	38.5	38.5	46.5	33.5	39	37	42.5	32	123.5	34	34	88	55.5	42.5	42	37	47.5	46	36.5	36.5	38.5	38	39	54	42.5	35	34	71	40	173.5	62.5	33	29.5	38.5	42.5	38	79	35.5	54.5	38	47	67.5	42	48	50	58
7	30	33|34	ALG14	Q96F25	JHU07969.B7C30R34	23	26	50	33	40	48.5	31.5	30	34.5	33	31.5	41	56.5	36	34	46.5	46.5	37.5	43	66.5	35	32	42.5	36.5	35	33.5	30.5	47	59.5	33.5	45	32	36.5	33.5	182.5	32.5	34.5	33.5	73	36.5	50.5	34	51	48	34	30	34	39	46.5	33	33	32.5	32.5	93.5	33.5	288	93	32.5	31.5	30	49.5	35	54.5	44.5	54.5	33.5	28	126	81.5	58	132.5	161
7	31	33|34	DYRK4	Q9NR20	JHU07992.B7C31R34	23	25.5	37.5	35.5	116	46.5	30	32	32.5	37	34.5	33.5	42	45.5	37.5	41.5	42	59.5	46	78.5	36.5	35	40.5	41.5	31	33	30.5	67.5	379.5	34.5	32.5	32	35.5	33	130.5	31	38.5	31	50.5	36.5	42	34.5	53	41	32.5	33.5	36.5	35	34.5	41.5	31.5	31.5	32.5	71.5	32	184	44	30.5	29	29	40	32.5	61	39.5	64	32	29.5	65	45	40.5	64	52.5
7	32	33|34	CALU	O43852	JHU07791.B7C32R34	22.5	27	40.5	34	85.5	39	37.5	33	35.5	38	33	39	39.5	37.5	146	46	39.5	39	57	67.5	32.5	35.5	45	36	34	35.5	31.5	45	98	33	40.5	36.5	42.5	33.5	149.5	37	38.5	42.5	69.5	34.5	52.5	40.5	50.5	46	34.5	35	39	38.5	38	33.5	39.5	35	31.5	90.5	56	281.5	51	42	33	29	38.5	38.5	66	41.5	64	36.5	31.5	77	50.5	51.5	98.5	59.5
7	1	35|36	UNC50	Q53HI1	JHU07961.B7C1R36	22.5	29	117.5	40.5	36.5	89.5	45	42.5	51.5	59	37	66	80	43	48.5	114.5	115	39.5	72	190.5	43	62	78.5	55	48.5	48	37	62	54	38	78.5	53	64	41.5	490	39.5	43	47.5	219.5	54.5	55	42.5	142	127	46.5	43	42.5	46	70.5	63	50.5	46	49	321	45	1455.5	262	34.5	46.5	41	98	74.5	175	67.5	186	84	39.5	298.5	113.5	194.5	323	300.5
7	2	35|36	CHCHD5	Q9BSY4	JHU07696.B7C2R36	23	26	33.5	28.5	31	32	33	32.5	30	30	32.5	31	35	32.5	35.5	38	36	31.5	36	42.5	30.5	31.5	29	31	31	31	30.5	33.5	34.5	30.5	33	31.5	31.5	29.5	101	30.5	29.5	31.5	45.5	31	38	29	33	33	31	32	32.5	32	31.5	30.5	31	30.5	30.5	65	31	147.5	44.5	26.5	27.5	27.5	35	31.5	43.5	35	40.5	31	27.5	43	34.5	29.5	51	42
7	3	35|36	NAA38	Q9BRA0	JHU07729.B7C3R36	23	26	40.5	29	39	36.5	31	30.5	32.5	32	29.5	32	40.5	37	31.5	40.5	40	35.5	39	56	30	36	48	32	35.5	32	30	38.5	100.5	31	40	31.5	35	33	127.5	32.5	32	32.5	74.5	32.5	37	31	45	37.5	30	31.5	33.5	36.5	33	35.5	34.5	32.5	32.5	90.5	32	214.5	61.5	28	27.5	32.5	37.5	30.5	67	37.5	67	35	30	77.5	44.5	50.5	78.5	51.5
7	4	35|36	PNLIPRP1	P54315	JHU07932.B7C4R36	23	26	50	32.5	33.5	43.5	33.5	28.5	33.5	36	30	41	43.5	34	35.5	52.5	62	33	45	84	34.5	41	50.5	35.5	33.5	32	31	39.5	49.5	32.5	45.5	33	41	33	193.5	30.5	33	37.5	125	36	38.5	36	50	50.5	37.5	32.5	35.5	41.5	42.5	36	37	33.5	32.5	154	34.5	442	111	30	29.5	31	40.5	42	82	45.5	72	41.5	27.5	118.5	53.5	62	142.5	94
7	5	35|36	MGC10814	Q9BSM7	JHU07733.B7C5R36	23	26	41	33.5	40	35	35	39.5	36	32.5	31	32.5	41	35.5	32.5	40.5	41.5	32	39	47	37.5	129	71.5	35.5	34	35	30	34	41.5	31.5	33.5	382	32.5	31	100	31.5	33.5	33.5	49	38	38	35	46	37.5	33.5	35	35.5	35.5	38	40.5	33.5	34	33.5	77.5	40.5	176	59	29	36	34.5	41	35.5	52	37	48.5	46	30	59.5	1319.5	36	48	58.5
7	6	35|36	KIAA1191	Q96A73	JHU07922.B7C6R36	23	30	78	38	50	107	49	36	51	41	77.5	99.5	58.5	55.5	63.5	60.5	61	41	57	103	38	46.5	60.5	69	44	37.5	34.5	65	94.5	34	56	47	52	37	163.5	38	40.5	82.5	141	76.5	47	45.5	86	98.5	43.5	48	127.5	44	44.5	48.5	44.5	68	38.5	235.5	207	377.5	219	32	33.5	42.5	93	47	151.5	99	199.5	221	47	361.5	93	205	151.5	247.5
7	7	35|36	KRTCAP2	Q8N6L1-2	JHU08015.B7C7R36	23	27	52.5	33	41	48	36	39	37	34.5	32	33.5	44	55.5	36.5	46.5	50.5	32.5	49.5	87.5	36.5	41	47.5	35	41	39.5	33.5	45	61	34	46.5	35.5	38	33.5	160.5	36	35.5	36	89	38	42	32.5	57	48	35.5	36.5	34.5	37	38	37.5	39.5	34.5	36.5	136	36	388.5	111.5	30.5	31	33.5	46	38	84.5	42.5	90	58.5	30	102	62.5	52	139.5	75.5
7	8	35|36	SUV39H2	Q9H5I1-3	JHU07851.B7C8R36	22.5	25	36	30	38	37	35.5	29.5	31	31	31	32	35	32.5	33	40.5	37.5	33.5	37.5	45.5	35	38.5	37	32	31	32.5	30	35.5	60.5	32	36	32	33	32.5	107	29.5	56.5	33	48.5	32.5	38.5	31	39	35	30	31.5	32	34.5	33.5	36	33	33.5	29.5	76.5	32	158	49	27.5	26	27	42	31.5	51	33	48.5	32.5	27.5	46.5	39	32.5	51	43.5
7	11	35|36	ADO	B3KXN9	JHU07966.B7C11R36	24	29	38	36	38.5	44.5	37.5	39	33	34.5	33.5	33	49	35.5	44.5	55	44	34	46	61.5	35.5	37	41	37.5	35.5	36	34.5	37	58.5	34	42	37	41.5	32.5	110.5	31	35.5	36.5	79	37.5	43	35	52	45	37.5	34	40	37	38	42.5	35	34	34	123	40.5	214.5	100.5	30.5	32	32	41	37.5	71	39	72.5	43	33	86.5	45	49.5	68	73
7	12	35|36	KJ900884	NA	JHU07737.B7C12R36	23.5	25	36.5	35.5	31.5	34.5	33	32	28.5	30.5	31	32	37.5	29.5	31	40	40	31	35.5	41.5	32	32	32.5	29.5	32.5	30	29	31.5	31.5	32	37.5	31.5	33.5	31	102	31	32.5	33	49	32	35.5	31.5	38.5	31.5	31	31.5	31	33	32	33.5	32.5	33	30	62	31	142	45.5	27	27	32.5	38	31	47.5	34.5	42.5	32	30.5	43	36	31.5	45	40.5
7	13	35|36	TYRO3	Q06418	JHU08054.B7C13R36	23.5	24.5	34	32	43.5	34.5	31	29.5	30	29.5	31.5	32	40.5	37.5	30	39.5	34.5	36	39	49	31	31	39	31.5	32.5	31.5	30	39	110.5	31.5	35.5	33	32.5	32	71	35	32.5	33.5	46.5	30.5	37.5	29	43	35.5	33	31	34	33	35	37	32.5	33.5	32	66.5	31.5	126	51	28.5	27.5	29	34.5	31	49	34.5	51	33.5	26.5	45.5	38.5	34	46	46
7	14	35|36	TSPAN13	O95857	JHU07857.B7C14R36	23	26.5	97	31.5	33	65	38	39	41	49.5	32	40.5	220	37.5	35.5	157.5	97.5	36	176.5	212	40.5	45.5	78.5	42	50	39.5	33.5	45	74	34	90	34.5	48	32.5	1273.5	30.5	34.5	44.5	387.5	43.5	46.5	47.5	89	130.5	48.5	34.5	37.5	50	58.5	36	30.5	31.5	39	350	36.5	4867	198.5	38.5	34.5	41.5	56.5	39	123	45.5	147.5	47.5	37	293.5	60.5	135	275	628
7	16	35|36	CBY2	Q8NA61-2	JHU07949.B7C16R36	22.5	26	37.5	34.5	38	38.5	34.5	38	35	32	30	33	43.5	36	33	43	42.5	34	40.5	49.5	33.5	36	41.5	35.5	39	31	30.5	40.5	40.5	38	35.5	33.5	35	33.5	72	35	33	34.5	64	34	40	34.5	41.5	44	37	33	41.5	37	34	34	33	37	32	89	35.5	173	64.5	29	27.5	35.5	43.5	34	54	36	51	42	29.5	71	50	60	53.5	62.5
7	17	35|36	RABEPK	Q7Z6M1-2	JHU07837.B7C17R36	23	28	49.5	37.5	36.5	46.5	39.5	41.5	38	38.5	36	37	47.5	38.5	36.5	41.5	42	37	52	64.5	36.5	37.5	53	35.5	40.5	36.5	34	41.5	49	33.5	41	35	40	37	158	33.5	34.5	40.5	78	36.5	43.5	36	51.5	45.5	32	36	38	39	37.5	37.5	37	36.5	33.5	130.5	41.5	334	100	34	32	55	47.5	37	98.5	40	87.5	51	33	110.5	55.5	62	95	95
7	18	35|36	IRX3	P78415	JHU08009.B7C18R36	23.5	27.5	38.5	35	38	39	36.5	105.5	32	38	31.5	36.5	46.5	40	31.5	36.5	43.5	36	51	55.5	35.5	37	40	32	33.5	33	29.5	37.5	40	31.5	42	36.5	33.5	30.5	103.5	32.5	38	38	110.5	34	44	31	45.5	38	37	35	34	37.5	36.5	39.5	34	32.5	34.5	106	34	171.5	64.5	28	27.5	32.5	37.5	34.5	75	41.5	58	35	29	64	42	42	60.5	51.5
7	19	35|36	TYMSOS	Q8TAI1	JHU07879.B7C19R36	23	25.5	35.5	31.5	30.5	30.5	29.5	33	31.5	32	30.5	29.5	35	33	29.5	38.5	33	32	33.5	38.5	31.5	30.5	31.5	31	32.5	31.5	29.5	32.5	32	32	33	33.5	33	30	57.5	31	29.5	33	42	34	39	29	35	31.5	29	32.5	34	32	35.5	33.5	31.5	31.5	30	58.5	31.5	91	41	27	28.5	28.5	33	30	41	35	45.5	33	28	38	30	34	47	38.5
7	20	35|36	HCG1818547	NA	JHU07736.B7C20R36	22.5	26.5	40.5	31	35	44	31.5	28	32.5	29.5	30	32	39	33.5	33.5	38.5	36	30.5	40	54.5	30.5	31	36.5	32	35	31.5	29.5	37	36	31.5	35	32	34	31	126	29.5	34	31.5	60	34.5	36	32.5	45.5	42.5	30.5	30.5	32	37.5	32.5	34	33.5	31.5	30	109	37.5	233.5	83	26.5	26.5	31	38.5	33	54.5	39	65	38.5	28	71.5	42	47.5	62.5	62.5
7	21	35|36	IFI27L2	Q9H2X8	JHU07995.B7C21R36	23.5	27	54.5	38.5	35	52	36.5	41	40.5	40	31	31	45	39.5	33	47.5	68.5	31	53	87	38	42.5	76	35.5	33.5	32.5	32	41	39	34.5	46.5	36.5	44.5	34.5	163	38	36	38.5	167	41.5	42.5	36	73	56	49	34.5	36.5	40	42.5	39.5	33.5	36	36.5	124	37.5	404	97	30.5	29	37	51.5	39	138	48.5	97	51	35.5	107	57.5	58	108	76.5
7	22	35|36	GPN2	Q9H9Y4	JHU07783.B7C22R36	23	26.5	44	31.5	89	42	36	32	32.5	35	30	32	42	42	34.5	42	47	44.5	45.5	71.5	35.5	35	50.5	46	37	33.5	31.5	59	208	31.5	38	32.5	37	33.5	147	35.5	45	32.5	72.5	38.5	44.5	33.5	54	44	33.5	34	33.5	37.5	35	37.5	35	33.5	32.5	108	32.5	299	66	29.5	29.5	30.5	41	36.5	60.5	41.5	78	40.5	31.5	78.5	46	43.5	69.5	69
7	23	35|36	PEX2	P28328	JHU02661.B7C23R36	23	26.5	47.5	33	48	42	32.5	31.5	36	33	31.5	35	49	36	31.5	49.5	56	35.5	43	72.5	34	38	37.5	33	37.5	30.5	32	46	94	30	39.5	38.5	43.5	31.5	157	32	36.5	34.5	76	37	43	33.5	46	47	37.5	33	32.5	50.5	40	42.5	35	32.5	32	114.5	32.5	354.5	80	30	33.5	31	42.5	33	63.5	40	64	36.5	29.5	95.5	52.5	53.5	80	85
7	24	35|36	WASF3	Q9UPY6-2	JHU07962.B7C24R36	23.5	28	43	39.5	65.5	77	43.5	61	36	38.5	44	34.5	49	44	43.5	43	52.5	41	52	56	40	42	59	42.5	44.5	38.5	36	40.5	79	38	42	44	47	82.5	99	34.5	39.5	38.5	87.5	45.5	58.5	63.5	68.5	58	44	38	38.5	48.5	344	44.5	45	43	41	90	166	221.5	108.5	28	33.5	41.5	50	41.5	69	66.5	181.5	123.5	33.5	83.5	77	63	64	99.5
7	25	35|36	ADGRG5	Q8IZF4	JHU07911.B7C25R36	23	29	38	33	36	33	29	28.5	30	30.5	31	30.5	39.5	34	33.5	36.5	35.5	33.5	37.5	46	34.5	33	33	32.5	32.5	30.5	30	41.5	46	32.5	35.5	31.5	29.5	33.5	94	32.5	31.5	31.5	48	34.5	38.5	31	41.5	42.5	32	32	32.5	32	36	31.5	34	32.5	31.5	74	35	148.5	53	28.5	27	32	36	32	53	36.5	44.5	33.5	29	61	45	44	53.5	51.5
7	26	35|36	APOC2	P02655	JHU07681.B7C26R36	23.5	26	49	31.5	36.5	51.5	33	40.5	34.5	37	32	36.5	61	37.5	39	60.5	52.5	32.5	54	89	36.5	47.5	92.5	41	36.5	42.5	36.5	44.5	40.5	33	43.5	41	44	32.5	192.5	33.5	34.5	36	89	45	45	38	64.5	52	38.5	36	36.5	43	42	38.5	33.5	34	32	130	43.5	409.5	104	34.5	31.5	40	49	43.5	90	42	80	64	34.5	104	59	57.5	107.5	146
7	28	35|36	KCNIP4	Q6PIL6	JHU08011.B7C28R36	23	27	32	33	30.5	40	28.5	27.5	30	30.5	33	29.5	34	31	31.5	33.5	35.5	33.5	37.5	45	34.5	30.5	35.5	30.5	31.5	31	30	35	42.5	31.5	35.5	32	31.5	30	85.5	31.5	30	30.5	44.5	35.5	38	38	37	35	29	33	32	39.5	32.5	31	31.5	31.5	31	59	32.5	86	48.5	29	25	27.5	30.5	32	44	33.5	40.5	30	28	48.5	33	32	40	45.5
7	30	35|36	DZIP1	Q86YF9	JHU07993.B7C30R36	23	27.5	38	32.5	105	32.5	32.5	40	35	42	34	33	39	33.5	155	39	44	34.5	42	40	34.5	38.5	37	41	39	35.5	33.5	36	46.5	32	41	34.5	32.5	31.5	91.5	31.5	33	31.5	57	37	36.5	33.5	46	37	30	34	45.5	35	36	40.5	34	32.5	33	70	36	124	52.5	30	28.5	31	38.5	36	50	37	45.5	51	36	44	34	138	51.5	42.5
7	31	35|36	RNF41	Q9H4P4	JHU08035.B7C31R36	23.5	28	39.5	36	41	43	31.5	38	35	34	33.5	35.5	40	43	35	38	40	39	87.5	50	38.5	34.5	36	33.5	36.5	33	31	45	87	32	32	37.5	33.5	38	70.5	34.5	36	33.5	54.5	35	44.5	35.5	45	39	31	32	36	37.5	37	38	33.5	30.5	33.5	68	37.5	138.5	55	28.5	30	28.5	39	36.5	49.5	39	47.5	36.5	30.5	75.5	45.5	38	52.5	49.5
7	32	35|36	COL4A6	NA	JHU07797.B7C32R36	23	27	37	29.5	32	30	31	29.5	32.5	30	30.5	29	37	33.5	35.5	36	37.5	31.5	37	39	34.5	32	34.5	31	30.5	32	30	37	37.5	31	32.5	33	32.5	30.5	104.5	32.5	31.5	31	46	31	33.5	31.5	41	38	31	30.5	32.5	32.5	35.5	31.5	33	30	30	64	33.5	188	48.5	27.5	28.5	29	35.5	33	42	34.5	40.5	31.5	28	41.5	40	35.5	46.5	43.5
7	1	37|38	ZNF408	Q9H9D4	JHU08349.B7C1R38	22.5	27	37	30	38.5	39.5	30	40	33.5	35.5	33	33.5	37.5	36	37.5	41	40	37	38.5	56	35.5	34	40	33	31.5	34.5	35.5	44	68.5	31	42	37	37	37	87	32.5	42	33	47	35.5	37	33	41.5	39	35.5	33	35.5	34.5	33	47.5	32	32	31.5	88.5	35	209	53.5	30.5	27.5	28	39.5	30.5	48.5	36	73	40.5	30.5	41.5	36.5	40.5	60	45
7	2	37|38	TRAPPC1	Q9Y5R8	JHU08148.B7C2R38	23	24	38.5	35.5	88	41	35.5	34.5	34.5	33.5	30	35	39.5	40	31.5	47.5	49.5	69	45	98.5	37	33.5	56.5	32.5	32	35.5	33	59	297.5	30	39.5	35	36	32.5	197.5	30.5	37.5	35	94.5	36	44	36	58	46.5	32.5	33	37	37	35	39.5	31	34	35.5	169.5	36	339	117	32	28.5	33.5	47.5	35.5	98.5	43.5	89.5	43.5	30	127.5	63	49	114	76.5
7	3	37|38	NMUR1	Q9HB89	JHU08114.B7C3R38	22.5	25	33	38	45.5	37	29.5	30.5	31.5	31.5	28.5	29	36	32	30.5	38	38	46	37.5	53	34	30	39.5	32	31	35	30.5	40.5	98	31.5	32	30.5	33.5	30	146	32	30	31	59.5	33	37	33	42.5	36.5	30.5	30.5	33	31	31.5	33.5	32	31	30	81	30	178	57	27.5	27.5	26	36	31	58.5	39	49.5	35.5	27	47.5	37	35.5	52.5	44.5
7	4	37|38	EPS8L1	Q8TE68-2	JHU08289.B7C4R38	22.5	27	56	38.5	42.5	72.5	54	134.5	43.5	42	38	47	55	99	73.5	48	52.5	37.5	46	83	49.5	62	99	46	90	46.5	44	525.5	56	36.5	130.5	59	66	42	132.5	389	47	80	98.5	145.5	55.5	130	65.5	73.5	71.5	50	158	67	54	63.5	95.5	89	38.5	139	54	266	132.5	60	42	82	80	57.5	105	189.5	108	93.5	125.5	136	52	93	97	113
7	5	37|38	CD79B	P40259	JHU08080.B7C5R38	22	24.5	35	29	38	34.5	29	27.5	30	28.5	29.5	33	37	37	34.5	38.5	36.5	34	35.5	45	30.5	32	31.5	30	30.5	32	31.5	34.5	57	31	36	31	32	31.5	90	31.5	31	30	59.5	30	41.5	31.5	41	33	30	32.5	30.5	34	37	32	31.5	32	30.5	61	30.5	129	48	28	28.5	28.5	35.5	32	45.5	36.5	46.5	32	28.5	48	39.5	35	48.5	52
7	7	37|38	HSD3B2	P26439	JHU08391.B7C7R38	23	25	40	37.5	37.5	48	33	43	40.5	34.5	30.5	38	44	40	37	64	52	37	42	78.5	34	44.5	68.5	35.5	39.5	36.5	36.5	43.5	48.5	43.5	44	38	38	33.5	120	31.5	38	74	67.5	38.5	46	33	50.5	48	36	34	41	41	38	38	40	34.5	32.5	103	42	284.5	84.5	30	32	41.5	48	40	68.5	46.5	64	44.5	35.5	81.5	53.5	55.5	99	207.5
7	8	37|38	IL11	P20809	JHU08201.B7C8R38	22	25	32	32	34	34	28	31.5	29.5	30	29	30	38	33	28.5	39	35.5	31	31.5	45	29.5	31	32	30	32.5	29	29.5	32	49	30.5	33	31.5	32.5	31.5	75.5	32.5	28.5	30	47.5	36	38	30	39	33.5	30.5	32	32	31.5	30.5	30.5	32	29.5	29	77	31	104	43	29	28	27	35.5	33	46	36	41.5	33	26.5	45	36	33	47.5	49
7	9	37|38	GNS	P15586	JHU08195.B7C9R38	22	25.5	35.5	31.5	52	42	29.5	30	31.5	30.5	32	34.5	40.5	43.5	33.5	49.5	41.5	42.5	42.5	51.5	32.5	35.5	42	33	33.5	31.5	29.5	44	128	30.5	35.5	31	36	35	89	32.5	141.5	35.5	55	33.5	45	33	42	38	30	32.5	38.5	32	33	36	32	34	33	70	34	163.5	53	32	28	33	37.5	35	57	35.5	61	37.5	27	52.5	48	40	51.5	50.5
7	10	37|38	IZUMO1	Q8IYV9	JHU08394.B7C10R38	23	25.5	59.5	34.5	40.5	65.5	33.5	34.5	38	37	33	35	50.5	38	37	75.5	60	40	56.5	86	36.5	41	47	37	41.5	33.5	40.5	46	78	33	41	39.5	45	31.5	214.5	32	32	35.5	76.5	36	43.5	33	54.5	40.5	33.5	37	33.5	39	43.5	40.5	39	34.5	33.5	152.5	33	368	87.5	31.5	27	39.5	42.5	38.5	90.5	41	96.5	44	32	93.5	57	53	109	97.5
7	11	37|38	SEC23B	Q15437	JHU08336.B7C11R38	23	24.5	36.5	28.5	35	36.5	27.5	29	30.5	28.5	30.5	33	38	35	33	44	41	32	39.5	43.5	31.5	34	30	31	32	30	30.5	42	44	31.5	35	31	30.5	31.5	70	30.5	30.5	30.5	41.5	32	39	31	42.5	38.5	32.5	31	33	32.5	35	42	30.5	32.5	30.5	66.5	32.5	120	52	28.5	26	31	36.5	35.5	40	36.5	46	35	30	52	43	37.5	63.5	51
7	12	37|38	DHDH	Q9UQ10	JHU08086.B7C12R38	23	29.5	46.5	35	47	48	40	35.5	38	40.5	31	36	57	41.5	37.5	70.5	45.5	41.5	49	83.5	31.5	48.5	48.5	33.5	39	35	35.5	48	78.5	34	36	36.5	40	36.5	175	31	32	36	79.5	42.5	39.5	35	63.5	54.5	35.5	36.5	35.5	40.5	39.5	34	33.5	33	34	136	35	382	112.5	32.5	28	35.5	44	38.5	90.5	40.5	86.5	49.5	34.5	151.5	93.5	75.5	111.5	122.5
7	13	37|38	MIS18BP1	Q6P0N0-2	JHU08365.B7C13R38	22.5	26	46.5	37.5	48.5	48	34.5	35.5	37.5	43.5	31.5	35.5	44.5	38	35.5	63	55	33.5	56.5	80	33	33.5	43	32.5	35	33.5	36	43.5	49	35	41.5	35	38	34.5	155	35	33	33.5	101.5	37.5	38	33.5	56.5	46.5	34	33.5	32	46	37.5	32	37.5	34	34	124.5	34.5	359.5	103	34	31	35.5	44	35.5	80.5	41	104.5	36.5	33	121	53	63.5	79.5	73.5
7	14	37|38	LINC00337	Q8N6G1	JHU08172.B7C14R38	23	25.5	32.5	31.5	31	31	31	28.5	29	29	30	29	33	33	31	32.5	35	30.5	32.5	39	29	31.5	31	29.5	30	31.5	29.5	34	32	31	32	31.5	31	31	58.5	31	30	29	38.5	33.5	39.5	28.5	37	30.5	29	32	31	33	31.5	29	30.5	31	29.5	51	32.5	70	40.5	26.5	26	28	32.5	31	38	36	41.5	29.5	27.5	40	30	29.5	41.5	36
7	15	37|38	PMAIP1	Q13794-2	JHU08123.B7C15R38	22.5	25.5	33	34	32	33	28.5	29	30.5	29.5	31	29.5	36.5	32.5	30	35.5	35.5	31	34.5	43	31.5	31	29	29.5	31.5	29	30	39	36	31.5	34	31	30.5	30	74	32	30	32.5	48.5	31.5	35	31.5	41	36	29.5	32.5	31.5	32.5	33	32	29.5	32	31.5	52.5	35	132.5	47.5	27.5	28	30	34	30.5	46.5	33	40.5	34.5	27	39.5	36	30	49	39
7	16	37|38	IPO13	O94829	JHU08303.B7C16R38	23	26.5	33	29	40	38.5	29.5	28	31.5	29	30.5	29.5	38	32	33	41	40.5	35	39.5	58	31.5	34.5	34.5	29.5	33.5	30	29.5	38.5	51.5	31	35	32.5	34.5	31	91.5	32.5	32.5	31	61.5	36	38	32.5	41	39	31.5	31.5	30.5	35	36	29.5	29.5	30.5	31	71.5	31	170	50.5	27	26.5	31	35.5	32.5	64.5	36	52	34	27	55	42.5	35	60	51
7	17	37|38	B3GALNT2	Q8NCR0	JHU08166.B7C17R38	22.5	27	40.5	32	54	38.5	32.5	29.5	30	36.5	30.5	35.5	50	38	35	44.5	46	41	39	55	35	32	41.5	31	32.5	31.5	29.5	45	122.5	31	40	33	30.5	31	126.5	32	35	33.5	60	36	41	34.5	51	44	32	32	32	35.5	40	36.5	35	32	30.5	79	37.5	188	58.5	29	30	38	45	33	57	40.5	51	34	29.5	74.5	53	51.5	94	104.5
7	18	37|38	PKNOX1	P55347	JHU08417.B7C18R38	23	44.5	56	42.5	64	77	46.5	121.5	67	67.5	50	64	73.5	61.5	54	85.5	69.5	58.5	67	110.5	53	56	84.5	74.5	39	43	45.5	83	171.5	45.5	71	73	61.5	59	173	55	87	64	162	72.5	63.5	63.5	94.5	96	52.5	64	54	58.5	58	48	59	49	46	165.5	56	402.5	149.5	129.5	48	69	70.5	56	121	94	138	82	60.5	146.5	84.5	113	121	152.5
7	19	37|38	ACAA1	P09110-2	JHU08257.B7C19R38	23	25	33	28	37	33	30	30	29.5	30	29.5	32.5	34.5	35	30.5	33.5	35	33	37.5	50	34.5	31.5	32	30	31	30	30	34.5	56.5	31.5	33.5	32.5	36.5	30	94	31	33	33	47.5	35	37.5	31	39	33	29.5	31	32	32.5	33	31.5	30	30.5	29.5	64	33	120.5	47	28.5	26	28.5	35.5	33	46.5	37	50	33	27.5	53.5	38.5	35	49.5	42.5
7	20	37|38	CNEP1R1	Q8N9A8-2	JHU08071.B7C20R38	23	26	42.5	31.5	35.5	43.5	32	35	37	35	29.5	31.5	44	36	34	42.5	44.5	35.5	42	62.5	33.5	33	39	32	34.5	33.5	31	38.5	38.5	31.5	42.5	33	37	31.5	157	34	34	33.5	89.5	33.5	38.5	31	52.5	40.5	34.5	34	33	49	37.5	32	32	35.5	31.5	145	31	375	76	31	30	32.5	39	36.5	76.5	41	61.5	36.5	27.5	75	53	50.5	87.5	71
7	21	37|38	ZNF607	Q9BSE8	JHU08445.B7C21R38	23	26	36.5	29	41.5	36	31	32.5	31	31.5	29	30	40	36.5	33	44	39	33	40	50.5	33	30.5	39.5	31.5	34	33	30.5	39	68.5	32.5	38.5	41.5	38	34	105.5	31	34.5	32.5	63.5	34.5	39	32.5	46.5	38.5	30	32	31	35	39.5	32.5	33	32	32.5	80	33	203	69.5	28.5	31	37	38.5	33.5	54.5	36.5	58	36.5	30	57	43.5	40	64.5	49.5
7	22	37|38	MLKL	Q8NB16-2	JHU08209.B7C22R38	23	26	32	28	56	33.5	32.5	29.5	32	30	29.5	28.5	37	36.5	31	35	36.5	41	34.5	50.5	32.5	31.5	37	29.5	30.5	33.5	29.5	43	127.5	30.5	34	32	32.5	31.5	60.5	33.5	33.5	34	39.5	33	38.5	31.5	43	35	30.5	32	34.5	34	31.5	32.5	33	31	30.5	55.5	32.5	129	45	27	26.5	27	34.5	31.5	46.5	34.5	42	31	27.5	42	31	30	48.5	36.5
7	23	37|38	NME8	Q8N427	JHU08151.B7C23R38	23	25	54.5	36.5	40.5	57.5	34.5	48.5	36.5	41	65.5	34.5	48.5	38	45.5	60.5	60	44	47.5	104	47	47	74	39.5	40	78.5	37	50	54	35	55	35.5	47.5	77	163.5	33	48.5	42.5	91	68.5	48	45.5	82	69	47.5	34	39.5	53.5	42	37.5	60	47.5	34	128	40.5	458	122.5	48	30.5	59.5	46.5	76	87.5	57	104.5	49.5	46.5	139.5	92.5	73.5	287	124.5
7	24	37|38	SERPINB4	P48594	JHU08337.B7C24R38	23.5	25.5	35	31.5	36.5	44.5	35	43.5	38	37	31.5	35	45	35.5	34	39	48.5	34	40	54	30.5	48	57	36	38.5	52.5	34.5	37	40.5	31.5	32.5	41	39	34	104.5	33.5	33	37	57	38.5	41	44	55.5	42.5	38.5	34	38	37	39.5	36.5	32.5	33	35	83.5	37.5	277.5	82.5	39	32	32	48.5	34	68.5	52.5	77	37.5	36.5	73	38.5	44	61	59
7	25	37|38	PRR7	Q8TB68	JHU08329.B7C25R38	22.5	25.5	39	30.5	31	42	31.5	32.5	30	35	28.5	30	43	31	30	35	41	32.5	37.5	72	33.5	33.5	34.5	33	32.5	33	29	39	37.5	31	35.5	31.5	32	33.5	107	31	31	35	54	35	39	29	54	41	30.5	31.5	30.5	33.5	35.5	31.5	29.5	33.5	31.5	69.5	31	171	57.5	28	27.5	27.5	39	30.5	52	36.5	43	36.5	30.5	84.5	80	51	92	50.5
7	26	37|38	RASGEF1B	Q8N437	JHU08129.B7C26R38	23.5	25	39.5	34	55.5	34	30.5	29.5	28.5	33.5	30	30.5	41.5	40.5	31	39.5	39	44	39	53	33.5	34	42	31	30.5	32	30.5	50	194.5	31	33.5	32.5	33	34.5	109	32.5	33	34.5	63.5	31.5	41.5	34.5	45.5	36	31	34	31.5	32	35.5	35	31	30.5	29.5	71.5	31.5	199.5	52	31	28.5	28	39.5	33	48.5	34.5	52	32	29.5	49.5	37.5	37.5	54	53
7	27	37|38	MSL3	Q8N5Y2	JHU08212.B7C27R38	22.5	25	32.5	34	30.5	33	30	33	29.5	29.5	29.5	30.5	32	37.5	29	33.5	30.5	30.5	34	39	29.5	30.5	31	29.5	30	31	30.5	36.5	33.5	32	32	31	31.5	32	55	30.5	33	33	39	32	31	31	39	31.5	32.5	32	31.5	33.5	31.5	31.5	30.5	32	30.5	49	32	84	31.5	28	25.5	26.5	33	32	41	38	35	33.5	29	30.5	31.5	30	36.5	31.5
7	28	37|38	BTG3	Q14201-2	JHU08362.B7C28R38	22.5	24.5	40.5	30.5	79	40.5	32.5	31.5	35	36.5	30.5	33	39.5	42	31	38.5	43	46	45.5	73	36	43	47.5	31	37	30.5	30	65	390.5	32.5	40.5	32	40	34.5	119.5	36	31.5	35	59.5	36	42.5	33	54.5	49.5	33	32	33.5	37.5	41.5	40	33.5	30	33	100.5	34.5	217	79	33	29	29	36	33.5	63.5	40.5	73	38	32	99.5	47.5	50.5	56.5	75.5
7	29	37|38	ADAMTSL1	Q8N6G6-2	JHU08160.B7C29R38	22	24.5	39.5	34	53.5	34.5	30	30	33.5	33	32.5	34.5	40.5	36.5	30.5	39.5	34.5	37	38	47	32.5	30.5	40	30.5	36	31	30.5	46.5	126.5	34.5	35	31.5	31.5	31	69.5	31	37	30.5	45.5	31.5	37.5	34	41.5	35.5	35.5	32	32	32	37	33.5	32	33.5	32.5	60	35	128	48.5	28.5	27	26	38.5	33	48	37	45.5	37.5	27.5	46	44.5	37.5	54	53
7	30	37|38	PKNOX1	P55347	JHU08417.B7C30R38	23	56.5	92.5	57	85.5	69.5	43.5	211	79	84.5	65.5	66.5	107	65	73.5	130.5	79	56.5	97	139.5	47.5	68	102	84.5	56.5	59	58.5	67.5	122	51	90	78.5	79.5	78	243	67	102.5	78.5	155.5	92.5	67.5	85.5	130	121	92	62.5	69	92.5	79	66	72.5	67	64.5	172	56.5	587.5	170	124	61	70.5	81.5	58.5	133	111	145.5	100	67.5	143.5	123.5	105.5	144.5	132
7	31	37|38	ATCAY	Q86WG3	JHU08359.B7C31R38	23	28	61	36.5	60	78	44	50	48.5	45.5	43	55	77.5	89	121.5	86.5	64	47.5	69	93	118	88.5	73.5	62.5	82.5	40	58.5	95.5	119	45.5	1320	95.5	117.5	40	220.5	72.5	39	43	115.5	123	50	55.5	314	79.5	147	55	117.5	61	3866.5	102	254.5	53	65	142	68	440	127.5	48	44.5	53	112.5	39	106.5	52.5	116	76	92.5	167	134.5	126.5	132	131
7	32	37|38	IQCF1	Q8N6M8	JHU08202.B7C32R38	22	24.5	34.5	37.5	38	34	27.5	29.5	28.5	30.5	30.5	33.5	33.5	35	29	39	37	46.5	33.5	48.5	32	32.5	33	29	32.5	29.5	31	37.5	46	32.5	35.5	33	32	30.5	104	31	33	30	43.5	32.5	38.5	29.5	37.5	35	29.5	31	32.5	33.5	32	29.5	32	31.5	29.5	55.5	31.5	129	39.5	28.5	31.5	28	32.5	30.5	55	34	41	33.5	29	39.5	34	36.5	45	39.5
7	1	39|40	DYNC1LI2	O43237	JHU08285.B7C1R40	22	24	34	31.5	31.5	30.5	32	30	29.5	30.5	29.5	30	34.5	30.5	32.5	32	34	31.5	35.5	39.5	29.5	30.5	32.5	32	31.5	29.5	31	31	34.5	32	36	31	32	31.5	74	31	31.5	29.5	43	33	38.5	32.5	37	35	30	35.5	33	33.5	31.5	32.5	32.5	31	29.5	73	34.5	129	49.5	28	26	26.5	32.5	32.5	42	34.5	38.5	31	26.5	216	35.5	66	45.5	43
7	2	39|40	ANLN	Q9NQW6	JHU08065.B7C2R40	22.5	25	38	30.5	35.5	60.5	35.5	34.5	44.5	39	31.5	32	39.5	37.5	36.5	37.5	41.5	31	36	45	32	35	57	34	33.5	32	32	36	45.5	35.5	41.5	44.5	155.5	34	106.5	33.5	35.5	34	50.5	33.5	38	35.5	45	38	36.5	34.5	34.5	36	33	35.5	36.5	40.5	32	86.5	33.5	232	54	27.5	33	417.5	37.5	31.5	54.5	37	54	37	29.5	54.5	43.5	60	60	44
7	3	39|40	CCDC185	Q8N715	JHU08074.B7C3R40	22.5	27.5	41	33	33.5	36	34.5	39	34	33	31.5	32.5	38	36	34.5	36.5	44	34	36.5	53.5	34.5	33	35.5	34	33	34.5	33	36.5	40	36	35.5	38.5	35.5	35.5	89	32.5	34.5	35	63.5	39	45.5	39.5	45	38	32.5	33	38	34.5	32.5	34.5	34	33	33.5	94.5	36.5	175.5	55.5	28.5	31	34	36	33	57	37	51.5	45.5	27	52	38	50.5	60	48
7	4	39|40	MARVELD3	Q96A59	JHU08309.B7C4R40	23	25.5	39	34.5	30	36.5	39.5	34.5	35	31	29	31	35	33	32	34.5	38.5	31.5	37.5	42	32.5	31	32.5	32	30.5	31	31.5	37.5	34	34.5	41	32.5	36	30.5	86.5	31.5	31.5	33	57	33.5	38.5	33	39	35	31.5	31.5	32.5	35	35	31	31.5	31	30.5	86	35	205	57.5	30.5	28.5	29.5	35.5	36.5	47	38.5	48.5	37.5	28.5	44	36.5	37	54	48
7	5	39|40	S1PR5	Q9H228	JHU08088.B7C5R40	22.5	27.5	61	43	56.5	66.5	41	39	42	40.5	31	40.5	70	42	40.5	56	55	41.5	51.5	120	41	42	51	48	44	36	35.5	49	128.5	39	42	36	45	32	320.5	38.5	39.5	38.5	123	47	47.5	40	48.5	60.5	40	39	39	44	44	39	39	44	39.5	177	39.5	537	124	31.5	37	38	60	48.5	114.5	50.5	100.5	54	31	185.5	119.5	90.5	217.5	175
7	6	39|40	UBALD1	Q8TB05	JHU08290.B7C6R40	22.5	26	43.5	180	40	78.5	36.5	39	42.5	45	35	37.5	47.5	62.5	41	54.5	50.5	37	52.5	85	50.5	182.5	72	43	54.5	41.5	32	52	46	41.5	57.5	128	53.5	34	157.5	39	38.5	84	162.5	50	41.5	98	132.5	128	35	42	49.5	43	70	38.5	267.5	47.5	34	154.5	55.5	343.5	152.5	33	28.5	40	52	60.5	101	90	153.5	50.5	36.5	244.5	77	141	117.5	141
7	7	39|40	USH1C	Q9Y6N9-4	JHU08441.B7C7R40	22.5	25.5	47	41.5	57	58.5	41	45	37.5	39	40	56.5	56	282.5	50	349	66.5	43	86.5	81.5	42.5	272	104.5	44	479	46	50	59	50.5	44	122	95.5	65.5	44.5	136.5	45.5	56	50	90	71.5	48.5	72.5	66.5	2204.5	80.5	38.5	69	43	47	94	59.5	44	46.5	150	40.5	223.5	97.5	48.5	45.5	162	54	58.5	106	60	123.5	107	45.5	140	66	94.5	100	93
7	8	39|40	WDR1	O75083-3	JHU08249.B7C8R40	22.5	27	55.5	39	110.5	73	39	39.5	43	43.5	35	46	58	62.5	41.5	60.5	69	73	80.5	155.5	41	52	76.5	40.5	45	38	32.5	66.5	258	36	62	40	46	37.5	182.5	38.5	222.5	41	91.5	49.5	52	46	65	62	40	37.5	44	44.5	42	40	42	40	35	190	40.5	490	137.5	40	31	34.5	58.5	39.5	119	47.5	155.5	47.5	34.5	165	107	105	154	135
7	9	39|40	PLXNA1	NA	JHU08224.B7C9R40	22.5	25.5	34.5	32.5	34.5	39	33	30.5	30	29.5	30	32.5	37.5	35	33	44.5	34.5	36	34	42.5	34	31.5	31	31.5	30	32	31.5	39	43.5	32.5	33	31	30.5	31	64	31.5	37.5	31.5	44.5	31.5	40.5	30.5	39	29	32	32	31.5	33.5	31.5	31	33	30.5	35.5	60.5	32	102.5	36.5	28	27	32.5	38	36.5	39.5	34.5	37	35	30	39	32	31	38	36.5
7	10	39|40	ACTR6	Q9GZN1	JHU08353.B7C10R40	23	25.5	48.5	38.5	80.5	59.5	36.5	37.5	40	37	34.5	35	65.5	47.5	43	70	57.5	64	63.5	110	38	227.5	71.5	37	41.5	38.5	36	79	251.5	32	43.5	37.5	45.5	33	177	36	53.5	36.5	242	43	43.5	36.5	71.5	55.5	37	34.5	37.5	47.5	45	45	39.5	36	35.5	157.5	277.5	395.5	123.5	33	33.5	36	47	47	90.5	53.5	116	43.5	93	128	67	67	125	115.5
7	11	39|40	YBX3	P16989-2	JHU08280.B7C11R40	22.5	27.5	43.5	56.5	39	51.5	41.5	117	47	36.5	36	35.5	61	50	55.5	80	50.5	37	60.5	64.5	35	43	103.5	36	53.5	38	45.5	49.5	35	38	42.5	92.5	900	32	113.5	33	32.5	37	62	52.5	46.5	40.5	72	46	41	37	55.5	35.5	34.5	45	53	39	60.5	97.5	39.5	256	78	42	31.5	44.5	63.5	64.5	78	44	71.5	54	45	68.5	46.5	43	73	63.5
7	12	39|40	HIPK4	Q8NE63	JHU08099.B7C12R40	23	27.5	52	40.5	111	59	38	37	44	36	34.5	33	56.5	46	186.5	82	56.5	63	57	114.5	39.5	53	63	37.5	43.5	36	34	55.5	317.5	34	992	33	44.5	36	177	36	60	35.5	108.5	46.5	46	36	72	60.5	37	32.5	36	40	38.5	42	37.5	36	32.5	179.5	32	380	123.5	34.5	26	38	47.5	38	105	43.5	140	51	37.5	163.5	76.5	62	113	94
7	14	39|40	LARP1B	Q659C4-7	JHU08204.B7C14R40	23	27.5	39.5	33.5	40.5	50	36.5	68	40.5	38.5	33	39	47	40	56.5	50.5	51	39	43.5	59.5	45	44.5	84	39	51	38	36	45	63.5	60.5	41.5	66	38.5	35	113.5	38	35	40	79.5	41.5	39.5	47.5	66	50	40	37	44.5	38.5	36.5	42.5	40	33	37	90	36.5	212.5	87.5	31.5	31.5	43	49.5	39	78	43	84	56	33	101.5	47	58	106	65.5
7	15	39|40	DAW1	Q8N136	JHU08155.B7C15R40	22.5	25	42	36	85.5	37	33.5	30.5	35	33.5	31	34	42.5	42.5	37	47.5	45	56.5	43	91.5	35	35.5	48.5	32	39.5	34	30.5	57	215.5	32	38	34	36.5	31	135.5	33.5	39.5	32	72	35	44.5	29.5	56	43.5	34	32	33	37.5	35.5	41.5	34	37	31	92	35.5	296	61	30	31	31.5	40	35	70	35.5	73.5	38	30	60.5	48	44.5	61	66.5
7	16	39|40	GTPBP3	Q969Y2	JHU08298.B7C16R40	23	110	106	98	124	120	74.5	97	115	104.5	110.5	113	163.5	106.5	102.5	146.5	139	92	122	163.5	82	113	125.5	78.5	106	93.5	90	138	116.5	100	95.5	89.5	114	79	237.5	128.5	93.5	106	130.5	118.5	71	109.5	117	131	93	110.5	106.5	91	86	120.5	114	314	86.5	193	128	442	181.5	100	96	117.5	127	105.5	151.5	88.5	172	106.5	94.5	178.5	143.5	161	180	193
7	17	39|40	SDCCAG8	Q86SQ7-2	JHU08232.B7C17R40	23	27.5	35	31	32.5	37.5	31	33	34	30.5	29	31	36.5	34.5	32	42	35.5	36	39	43	30.5	30	44.5	31.5	34	33	34	32.5	46	31.5	36	32	34.5	35.5	73.5	31	32.5	33.5	55	38.5	39	30.5	39.5	38.5	32.5	31	33.5	33.5	32	34	39	34.5	30.5	72	34	103.5	50	27	27	30.5	36	32	44	35	46.5	36	28.5	54	37	42.5	51.5	48
7	18	39|40	KLHDC10	Q6PID8	JHU08396.B7C18R40	22	26	35.5	33.5	48	33.5	29.5	31	31.5	30	30.5	34.5	33.5	32	31.5	35.5	36	43	35.5	43.5	34.5	33.5	35	30.5	35	31	30.5	40.5	101.5	35.5	33	33	34	32	79	31.5	31	30	42.5	33	41.5	32	41	33.5	33.5	30	33	33.5	34.5	33	34	31.5	29.5	62	32.5	90.5	44	33	25.5	27	33.5	32	47	33	42	31	27	43	35.5	32	41	37
7	19	39|40	MRGBP	Q9NV56	JHU08269.B7C19R40	22	25.5	35	29.5	30.5	38.5	31.5	30	29.5	33	30	30.5	42	31	29.5	35.5	46.5	35	37.5	53	32	31.5	37	36.5	32	32	30.5	39	44.5	35	36	31.5	34	32	111.5	32.5	32	32	65	35	37	31.5	40.5	41.5	34	35.5	32	32.5	37	31	30	31.5	30	104	32.5	177	56	31	25.5	27	36.5	33	67	35.5	60.5	35.5	29.5	87	46.5	45.5	60.5	65
7	20	39|40	PPM1D	Q8NEA7	JHU08124.B7C20R40	22	24.5	36.5	32.5	33.5	31.5	33	29	29.5	29.5	28.5	30	36.5	32.5	30.5	31.5	38	31	35	46	30.5	32	35.5	30.5	33.5	32.5	31.5	39	39	31.5	36.5	32	34	32	90.5	33	35.5	33.5	45.5	34	39	30.5	42	35.5	32.5	32	31.5	38	33	30	30.5	32	31	72	31.5	157.5	49.5	28.5	29	32.5	35.5	32	43.5	37	46.5	32.5	28	49	35.5	37	48	42.5
7	21	39|40	CEP104	A0A6Q8PGF0	JHU08397.B7C21R40	22.5	25.5	32.5	34	36.5	32	32	29.5	33.5	29	30.5	31.5	36.5	32.5	33	34	39	32	37.5	48	32	31	34	35	33	29.5	31	36	46	30.5	33.5	31.5	33.5	34	91	30.5	31	31.5	58.5	34	41	34.5	39.5	40	31.5	31.5	32.5	34.5	36.5	32	34.5	30.5	29.5	69.5	31	146	48	27	25	26	37	33.5	48.5	31.5	46	33	33	54.5	37	38.5	49	43.5
7	22	39|40	IGL@	Q8N5F4	JHU08200.B7C22R40	22.5	32.5	44.5	42.5	58	49.5	37.5	39	39.5	41	38	38	56	40	36	53	57	44	61.5	77	39.5	47	65	40	39	37	34.5	52.5	113.5	37.5	41	42	44.5	40	121.5	39.5	39	39	74.5	43.5	44	41	65.5	49	43.5	40	42	54.5	42.5	40	40	41.5	35.5	119.5	45.5	330	91	41.5	32.5	42.5	50.5	44.5	95	42.5	93.5	56	38	126.5	57	59	88.5	79
7	23	39|40	TRAT1	Q6PIZ9	JHU08149.B7C23R40	22.5	26	48	30.5	33	55	32	34.5	32	37.5	34.5	34	40	37	35	64	54.5	32	45	85	30.5	37	47	35	44	36.5	32.5	55.5	46	34.5	48.5	33.5	52.5	32.5	206.5	37	33.5	32	76.5	37.5	37.5	32.5	52.5	46	36.5	30.5	39	40.5	37.5	35	33.5	36.5	32	101.5	35	397	122	29	31.5	34	39.5	36.5	64.5	40	53.5	36.5	33	245.5	227.5	86.5	105.5	114.5
7	24	39|40	CTSF	Q9UBX1	JHU08281.B7C24R40	22	27	38	33.5	47.5	34.5	31.5	33	34	32	30	30	36	37.5	29.5	43.5	38	41.5	36.5	54.5	32	31.5	37	30.5	32.5	35	31	41.5	110.5	32	35	32	32.5	33	115	31.5	38.5	30	59.5	37	38	30.5	43.5	38	33.5	30.5	35.5	37.5	32.5	31	32	31	30.5	84	32	243.5	59.5	29	26	30	37.5	32	49	38	58	33	32	60.5	42	40	49.5	54
7	26	39|40	TNFAIP6	P98066	JHU08147.B7C26R40	23.5	27.5	135.5	38.5	62	121.5	36	36.5	39.5	41.5	33.5	84.5	150.5	48.5	40	96	80.5	42	89	162.5	44	43.5	80	45	51.5	38.5	33.5	116	202.5	34	106.5	37	53.5	34.5	439	34	34	38	181	63.5	56.5	45	97.5	139.5	52.5	34	38	46.5	79	39	44.5	43.5	37	197	39	795.5	265.5	37	37.5	39.5	104	40	108.5	59.5	126	54	31	455	324.5	266.5	509	566
7	27	39|40	FAM133B	Q5BKY9-2	JHU08208.B7C27R40	23	25.5	40	34.5	35	39	38	47.5	36	34.5	33.5	32.5	40.5	41	36	43.5	38	32	39	56.5	33	35.5	41.5	38	36.5	35.5	34	39.5	35	36	35.5	38	33	36	107	32	37	32.5	68	38	40.5	34	51.5	35.5	32.5	37	35	36	36.5	35.5	37.5	33	31	100	35.5	208	50.5	34.5	31	32	42	31.5	56	39	51	33.5	28.5	46.5	41	38.5	53.5	46
7	28	39|40	TRIM45	Q9H8W5-2	JHU08440.B7C28R40	22.5	25.5	37	36	67	38.5	33	34.5	31.5	31.5	31.5	32.5	39.5	40	35.5	34	42	48	45.5	60	37.5	35	45	42	33	35.5	31	54.5	248.5	35	40	48.5	31.5	32.5	105	33	34	33.5	50	35	40.5	33	44	40.5	30.5	34	38	36	35.5	37.5	33	31.5	35	61.5	32.5	123.5	61.5	30.5	27.5	29.5	36	34	47.5	36	69.5	30.5	30.5	55.5	37.5	40.5	53	48.5
7	29	39|40	CYP11A1	P05108	JHU08180.B7C29R40	23	28	37	30.5	54	40	30	31	34	31.5	32	36	38.5	36	34	44	40.5	37.5	40.5	67.5	33.5	32.5	39.5	34.5	36.5	32.5	31.5	41.5	121	33.5	36.5	48	35.5	33	94.5	34	34.5	34	69.5	33.5	35	34.5	46	40	31	33	34.5	40	38.5	35	31	30.5	30	88	30.5	209	56	30.5	30.5	30.5	36.5	32	61.5	35.5	62	32	32.5	2799.5	1485	1735.5	4942.5	69.5
7	30	39|40	SERPINB8	P50452-2	JHU08430.B7C30R40	23	28.5	52	35.5	53	45.5	33	33	35	35	31	38.5	45	38.5	33	88.5	55.5	50	48.5	121.5	32.5	237.5	47.5	36	35.5	34	31.5	48	128.5	32.5	37.5	33.5	42.5	38	169	37.5	32	34.5	265	41.5	41.5	34	56	56	32.5	33	34	43.5	42	33	32.5	32.5	32	139	397	420	104	32.5	29	33.5	44	35.5	78.5	49	81.5	35.5	141.5	111.5	61.5	54.5	98.5	89
7	31	39|40	PIPOX	Q8N6Z6	JHU08416.B7C31R40	22.5	25.5	40.5	35	51.5	41	34.5	32	35	35	30.5	34	42	42.5	32	44.5	42	44.5	39	57	32.5	32	36.5	32	37.5	32	30	51	113.5	33.5	34	33	35	32	112	32.5	40.5	32.5	66.5	32.5	37	31	45.5	38.5	32	32	33	38.5	34.5	33	31.5	32	31	91	37	188.5	55.5	28.5	27.5	32	36	32.5	52	36	50	31.5	29.5	66	44.5	42	55.5	44
7	32	39|40	RNF170	Q96K19-3	JHU08231.B7C32R40	22.5	26	36.5	30.5	42.5	29.5	29.5	28.5	30	28.5	29	30.5	35	33	31	34.5	35	35.5	33.5	42.5	30.5	29.5	36	31	29.5	32	31	35	67	30	33	31	30.5	32.5	66.5	32.5	32	32.5	40.5	32.5	43.5	30	37.5	36	31	32	32	31	33	31	30	31	32.5	47	32	97.5	42	27	29	27.5	35	30.5	41.5	36	38	30	27.5	43	32.5	33.5	38	36
7	1	41|42	MAFG	O15525	JHU08308.B7C1R42	22	34	39.5	38.5	36.5	47.5	39.5	315.5	42	36	39.5	40.5	44	45	40.5	38.5	45	39.5	44.5	48	37	38	39	36.5	36	39	39	46.5	40.5	35.5	44.5	39.5	38.5	40.5	80	40	37.5	37	82	37	50	41.5	39.5	41.5	33.5	40	43	40.5	35.5	40	43	39.5	34	80.5	40.5	135.5	54.5	38.5	37	37.5	47	36.5	53.5	42.5	46	39	34.5	45	38.5	36	52	46
7	2	41|42	FITM1	A5D6W6-2	JHU08105.B7C2R42	22.5	27.5	46.5	36.5	39.5	44.5	30.5	37.5	35	37.5	30.5	38.5	43	36	34	45.5	54.5	32	41.5	91.5	36	45	52.5	35	32.5	35.5	31.5	42.5	46	33	44.5	35	43.5	32.5	169.5	33	32.5	34.5	83.5	38.5	46	33.5	47.5	55.5	34	35.5	37	40	39.5	37	35.5	34	32	136.5	38	385	97.5	31.5	33	33	45.5	35.5	86	43	80	40.5	29	96	77.5	66.5	112.5	79.5
7	3	41|42	MSX2	P35548	JHU08112.B7C3R42	23	24.5	38.5	30.5	33	40	34.5	78	35.5	33	29.5	31	41.5	32.5	34	37.5	45	32	39.5	55.5	34	31.5	36.5	32	35.5	34.5	31	38	48	32	40	33	37.5	30.5	103	35	32.5	32	96.5	34	39	31	43	36.5	30.5	31.5	38	38	35.5	32.5	34	31	30.5	134	35.5	233.5	56.5	28.5	31.5	33.5	36	35.5	52.5	41	48	39	26	51.5	42.5	39.5	67	52
7	4	41|42	USH1C	Q9Y6N9-4	JHU08441.B7C4R42	23.5	26	39.5	39	49	54.5	40	38	38	32	34.5	55	47.5	241	49	249	46.5	40.5	69.5	54	42	213.5	81	38	408	36.5	45.5	50.5	48.5	45	114	76	53	36	132.5	40	50	47.5	69	55	49	62.5	60	2465.5	76	36.5	72.5	41.5	63	79.5	58	37.5	39	109	41.5	197	73	39	36	141.5	41.5	47.5	117	43.5	76.5	73	39.5	114.5	59	81.5	70	69.5
7	5	41|42	COTL1	Q14019	JHU08082.B7C5R42	23	24	49.5	37.5	35	54	35	40.5	36.5	40.5	30	45	47	39.5	53.5	46	57.5	38.5	46.5	113.5	35.5	48	76	35.5	39	34	32	47	44.5	33.5	38	35.5	39	31	232.5	35	36.5	35.5	100.5	41.5	44	48.5	52.5	62.5	33.5	35.5	37	40.5	41	75	43	33.5	37	171.5	40	569	135.5	32.5	34	40.5	59.5	40	106.5	45	116	45.5	32.5	139	59	66	133.5	169
7	6	41|42	NVL	O15381-3	JHU08315.B7C6R42	22.5	26.5	40	31.5	36.5	42	33.5	40	34.5	31	30	33	41.5	34	32	40.5	44.5	33.5	40.5	52	31.5	33.5	39	37	37	31.5	30.5	39	33	36	39	34	35.5	32	117	31	31	34	83	33.5	34.5	32	47	38	32.5	32	34.5	39	34	35	32	31.5	30.5	115.5	35	217	64.5	27	29	32.5	35	33.5	57	40.5	59	42.5	26.5	52	39.5	38	62.5	57
7	7	41|42	TGM1	P22735	JHU08437.B7C7R42	22.5	28	43	37	89	46	39	40.5	37.5	37	33.5	40.5	47.5	46.5	53	49.5	54.5	54	51.5	90	36.5	39	65	36.5	38	42.5	35.5	71.5	192.5	35	39	47	39	33	138	34	35.5	34.5	105	45	46	38.5	57	49	34	38	34.5	41.5	37	40.5	40	31.5	32.5	99	38.5	280	94.5	35.5	30	38.5	55.5	44	77.5	39.5	110.5	44	32	103.5	55	48	105.5	77.5
7	8	41|42	PES1	O00541	JHU08219.B7C8R42	22.5	24.5	35.5	36.5	33.5	37	33.5	31	32.5	31.5	30.5	33.5	38.5	33.5	29.5	38	36.5	30	35	42	32.5	32	40	34.5	30.5	33	34.5	243.5	37	31	39.5	36	34	30.5	85	30.5	34.5	32.5	46	35	39	32	45	37	31	32.5	33	33.5	32	33	33.5	42.5	30.5	76.5	36.5	103.5	45	26.5	28	45	37	34.5	51	35.5	47	34.5	28.5	43	35	41.5	45	42
7	9	41|42	PTGR3	Q8N4Q0	JHU08252.B7C9R42	23	2208.5	2987	2519	2340.5	2374.5	3592	2024.5	2480	2356.5	2814.5	3705	2813.5	3164	3308.5	2617.5	4235.5	2023	3115	3661	3659.5	4302.5	3689.5	2072	2182	2072	2452	2850.5	2191.5	2350.5	5504.5	2824	2877	2894	2543.5	4815.5	4886.5	3763	3691.5	3654	2046	3583	3692	4043.5	2624.5	3054	3410	2895	2648.5	5954	5637	2778	2477	5814.5	3596.5	5647.5	3503.5	3793.5	4319	5277	4371.5	3320	3207.5	3936.5	3534	2976.5	4158	5176.5	1989.5	2427.5	2669.5	5324
7	10	41|42	TGM1	P22735	JHU08437.B7C10R42	23	30	55.5	58.5	131	80.5	72.5	82.5	65.5	59	73	120	85	96.5	83.5	88	96	59.5	95	127	57.5	81.5	133	49	72	80	115.5	98.5	236.5	62	71.5	61.5	61	62.5	155.5	73	55	49.5	109	78.5	64	56.5	178.5	82	60	56.5	50.5	53.5	97	92	70	48	65.5	152	48.5	395.5	142.5	59	44	158	139.5	98.5	99	67.5	112.5	76	49	140	74	112	96	186
7	11	41|42	IGHG1	NA	JHU08301.B7C11R42	22.5	44040.5	37359.5	41255.5	34707	29524	29841	27749.5	36116.5	32371.5	38937.5	35718	35743.5	37985	46377	37460	31556.5	33441.5	34324.5	36339.5	31437.5	29961.5	30401	30505	23465.5	28935	26968	33120	30293.5	30863	35317	36157.5	29204.5	36262	32414.5	42875	33052	44363.5	36467.5	28592.5	26609	33446.5	32446	33055.5	30350	36555.5	41588	37394.5	27999.5	39335.5	39408.5	33191	35108	50619.5	31793	34418.5	37189.5	39844.5	36662.5	35934.5	50723	33588	40786	39065.5	37824	48856.5	37130	31011	25397.5	30995.5	30837	33009
7	12	41|42	EGLN2	Q96KS0	JHU08090.B7C12R42	22.5	25.5	41	32.5	34	36	32.5	33.5	36	37	35.5	31.5	41	36.5	34.5	46.5	46.5	32.5	43.5	61.5	31	37	36	34	38.5	31	34.5	45.5	51.5	32	34	32	31.5	34	111.5	32	35.5	31.5	58	33.5	41	34	44.5	37.5	36	35.5	36	35	36.5	33	33.5	31	32.5	98.5	34	210	61	29.5	27.5	31	40.5	33	53.5	35.5	54.5	35.5	33	68	42.5	43	52	50.5
7	13	41|42	GPR155	Q7Z3F1	JHU08390.B7C13R42	22.5	25	34.5	29.5	31.5	30	31	30.5	29	29.5	31	29.5	35	31	30	34.5	36.5	31.5	34	38	29.5	31	30	30.5	33	30.5	30	34.5	34	31	32	34	29.5	31	60.5	33	32	31.5	41.5	32.5	37	31	35.5	32	30.5	32	32	32.5	31	30.5	30.5	29.5	30.5	56	30.5	79	40	24.5	27	31	34	31.5	37.5	35	35.5	26.5	28.5	34.5	33	43	60.5	39.5
7	14	41|42	GBGT1	J7Q261	JHU08193.B7C14R42	23	25.5	76.5	39.5	227	45.5	38	37	38.5	38.5	33	53	57.5	49	36.5	54.5	59.5	118	60.5	119.5	45	39.5	75.5	33.5	55.5	37	38	119	530	32	39.5	36.5	41	37	161.5	34.5	56	36	80	41	46	40	76	71	38.5	46	36	46	43	48.5	34	41.5	35.5	123	45	327	116	34	34	35	44.5	37	96	44	133	50	29	132.5	65	58	106	104.5
7	15	41|42	FAM20B	O75063	JHU08091.B7C15R42	22	28.5	171	44	76	363.5	50.5	72.5	61	75	33.5	55.5	190.5	59	41	108.5	144.5	42	106	364.5	41	62	118	58	79	54	41	139	81	39	98	72.5	84.5	37	793.5	40.5	48.5	44	452	64.5	91	42	270	221	92.5	36	39	51.5	84.5	43.5	48.5	58.5	55.5	425	41	2036	455	37.5	44	50.5	104.5	51.5	159	78	214.5	115.5	35	1040.5	737.5	597.5	1162	565
7	16	41|42	HMCES	Q96FZ2	JHU08270.B7C16R42	22.5	28.5	58	53	52	64.5	52	122	49	42	45.5	43	80	53.5	272	56.5	95.5	47	60	76	63.5	55.5	66.5	43.5	75	57.5	51.5	86.5	67	40	46.5	45	47.5	34.5	128	217.5	45.5	41.5	111.5	79.5	58.5	42	116.5	66.5	46	45.5	46.5	45.5	39	52.5	49.5	41.5	37	165	40.5	383.5	193.5	49.5	43	48.5	60	45.5	113	65	123	71	43.5	209	90.5	106	174.5	107
7	17	41|42	BEND2	Q8NDZ0	JHU08179.B7C17R42	22.5	25	41.5	32	34.5	41	30.5	45.5	34.5	31.5	29	32.5	41.5	35.5	34	37.5	41.5	33	44.5	49.5	33.5	39.5	44.5	31.5	36	32	33	38.5	42	32	40	32.5	35.5	32	130	31.5	35	32.5	60.5	35.5	39	33.5	44	39	31.5	31.5	33.5	33.5	37.5	34	35.5	29.5	29.5	94.5	35	244.5	62	30.5	27	40	37.5	37	58.5	39.5	51	37.5	32.5	74	42.5	41.5	59.5	53.5
7	18	41|42	MCM4	A0A024R7U6	JHU08405.B7C18R42	23	25.5	43	36.5	42	35.5	32.5	33.5	34	32.5	38.5	37.5	66.5	36	32.5	40	41.5	37.5	46.5	51	44.5	40	48.5	31	38	35	37	46	60.5	36	39.5	38	39	33.5	98	37.5	41	38	63	42.5	38	51.5	46.5	50.5	34	125	41	38.5	40	39.5	44.5	34	30.5	75.5	37.5	192	144.5	31.5	28	40.5	40	42.5	84	164	61	44	32	59	160.5	55.5	57	91.5
7	19	41|42	SPATA32	Q96LK8	JHU08266.B7C19R42	23	25.5	89.5	37	59.5	86	46	39	44.5	48.5	35	42	75	56	42	69.5	101	45	113	195.5	37	54.5	75	46.5	53.5	37	36.5	64	73.5	35	53.5	801	58.5	39.5	347.5	38	42	42.5	175.5	51	45	48.5	106.5	90	39	39	42	65	58	48.5	39.5	34.5	36.5	316	42.5	1016.5	278	48	30	50.5	61.5	63.5	178.5	56.5	232.5	77	39	393	117.5	175	269	221
7	21	41|42	AMPH	P49418	JHU08357.B7C21R42	22.5	25.5	44.5	42.5	70.5	46	32.5	43.5	43	42.5	51	52	71	36	35.5	37.5	50.5	42	51	45.5	59	55	88.5	35	34	38	41	67.5	39	37.5	57	38.5	42	30.5	87	40.5	58	43	49	62.5	40	113.5	57	44	41.5	574.5	37.5	41	47	45.5	51	35.5	31.5	66	39	153.5	73.5	28.5	30	44.5	51	49.5	359	285	45.5	41.5	32	63.5	336	124	129	199
7	22	41|42	CCDC110	Q8TBZ0-2	JHU08174.B7C22R42	23	24.5	43	34	48	38.5	29.5	31.5	34	30.5	33	32.5	38	35.5	31	37	38.5	35	33.5	54	31.5	31.5	39	32	30.5	32	29.5	38	85.5	35	34.5	34	34.5	31.5	101	31.5	30.5	35	49.5	31.5	37	31.5	38.5	38	33	32	33	36	33	33	34.5	33	30.5	71	31	183	57.5	28	27	29.5	39	31	48.5	37	44.5	32.5	28.5	44.5	32.5	36.5	47.5	42.5
7	23	41|42	CPB1	P15086	JHU08083.B7C23R42	22.5	25	38.5	36	64.5	38	31	31.5	31.5	35	30	32.5	44	35.5	35	42.5	46	47	47.5	63	32	32.5	43.5	32	35	32	30.5	52.5	189	31.5	37	32	36	32.5	134	31	32	35	75.5	33	40	33	53.5	44	30.5	32	32.5	35	35	34	32.5	32	31	100	33	286	67	29.5	25.5	35	39	31	55	37.5	69.5	41	30	58	45	45.5	64	66
7	24	41|42	ELP5	Q8TE02	JHU15292.B7C24R42	22.5	25.5	57.5	38	60	52	35	33	37.5	39	30	38	62	38	35.5	63	64	48	59	127	35.5	42.5	58	36.5	37	34.5	31.5	57	169.5	34	43.5	31.5	42.5	35.5	162.5	35.5	44.5	39.5	116.5	44	46	40.5	60	63	33.5	34.5	36.5	45.5	47	35	39.5	34.5	32.5	175.5	39	500	147	33.5	30	32.5	54.5	49	128.5	44	108.5	49	27	147.5	81	76.5	124.5	99.5
7	25	41|42	PDXDC1	Q6P996-2	JHU08322.B7C25R42	23.5	28	38	34.5	54	37.5	37	32	36	33.5	32.5	33	45	40	34.5	40.5	39.5	52	42	53	39	40	40	32.5	35	32.5	31.5	45	181	34.5	38.5	33	36	36.5	92.5	38.5	35.5	35	49	33	38	37	45.5	42.5	33.5	33	38.5	35.5	41	36.5	34.5	34	35	65.5	36.5	171.5	46.5	29.5	29.5	34	42.5	34	51.5	40.5	57	36	31	49.5	37	36.5	49	42
7	26	41|42	ZBTB32	A0A0C4DGF1	JHU08158.B7C26R42	22.5	26	47.5	34	87	55.5	34.5	40	34.5	34.5	30.5	32.5	48	33	35.5	42.5	53	39	44	67.5	32.5	39.5	50	36.5	34.5	34.5	31.5	49	92	35	39.5	36	39.5	34	146	31.5	64.5	39	85	41	42	34.5	99	45.5	31	33.5	38	38.5	40	33	38	34	32.5	148.5	122	319.5	104.5	33.5	27.5	32.5	44	37.5	62	42.5	94.5	52.5	30.5	113.5	78.5	52.5	89.5	57
7	27	41|42	UTP25	Q68CQ4	JHU08171.B7C27R42	23	25	35	30.5	44.5	33	32	29.5	32	29	31.5	32	35.5	38	32.5	37	34.5	37	32.5	42.5	32.5	32.5	36	32	30	31	30	47	83	31	31.5	33	32.5	35	58.5	30	33	31	49	31	38.5	37	56.5	36.5	32	33.5	32.5	32.5	31.5	39.5	31	31.5	32	57	31.5	106	40	26.5	28.5	28.5	34.5	30	43.5	32	37.5	31	29	40	35	35.5	42	38.5
7	28	41|42	LINC00301	Q8NCQ3	JHU08364.B7C28R42	22.5	25	31.5	30.5	31.5	33.5	30.5	30	30.5	28	28	30.5	38	34	29.5	31.5	36.5	31.5	34.5	37.5	30	30	31.5	30.5	32	33	30.5	37.5	32.5	31.5	33	32.5	30	33	65.5	31	31.5	33	35	31	37.5	29.5	35.5	33	33	30	32	31.5	31	29.5	30.5	31	30.5	44.5	35	69.5	38.5	27.5	27.5	26.5	33	31.5	37.5	33	37.5	28.5	28.5	33	32.5	32.5	37.5	35.5
7	29	41|42	RPRD1B	Q9NQG5	JHU08173.B7C29R42	23	27	35.5	34.5	39	38	35.5	38	33.5	34.5	182.5	30.5	41.5	35	37.5	34.5	57.5	33.5	40	45.5	34	35	41	33	39.5	34	35	44	40.5	33.5	33.5	35.5	33	32	92	35.5	31.5	35	45	39	46	32	46	40.5	32	32	35	40.5	37.5	38.5	45.5	36	30.5	75.5	45	155.5	45.5	27.5	45.5	31	38.5	124.5	49.5	36	46.5	39.5	29.5	59	41.5	40	92	45.5
7	30	41|42	CMTR1	Q8N1G2	JHU08395.B7C30R42	23	27.5	33.5	30	35.5	34.5	32.5	29	29	31	28.5	30.5	35	40	31	36	37	32.5	36.5	40	44	31.5	33.5	30.5	30.5	33	30.5	41.5	47	31.5	33	32	33	33	71.5	32.5	33	33	42.5	32.5	36.5	32.5	40	32	32	31	33	32.5	32	31	51.5	30.5	29.5	59	30.5	107.5	40	28	28.5	28	37	32.5	42	33.5	40.5	29	29	49.5	34	33	47	40
7	31	41|42	KJ900789	NA	JHU08447.B7C31R42	22.5	25.5	70	34.5	58	87	38	43.5	42.5	42.5	36	36.5	52.5	48.5	39	50	89.5	45.5	87.5	136.5	37	53.5	52.5	36	38.5	39.5	31	63	155	34	45	36	51.5	37.5	205	41.5	232.5	40.5	169	48	50	101	93.5	87	38	36.5	40	45	56.5	36	39	37	30.5	290.5	36.5	496.5	260.5	39.5	32	37.5	52	36.5	169	44.5	231	63	34.5	252	118.5	126	174.5	138
7	32	41|42	LNX1	Q8TBB1	JHU08206.B7C32R42	23.5	27.5	38.5	37.5	40	41	32	35.5	30.5	35	30.5	33.5	42.5	34.5	34.5	39	41.5	35	40	55.5	32	37.5	45.5	35	32	31.5	31.5	40	43.5	31	36.5	33.5	38.5	31.5	101.5	34.5	32	33.5	68.5	65.5	43	33.5	48	39	35	32.5	32	35	35.5	34.5	31.5	32	31.5	84.5	38.5	216	64.5	34	30.5	31.5	37	36	62.5	40	53	34.5	27.5	69.5	43	43.5	60	54.5
7	1	43|44	NOL6	Q9H6R4-4	JHU08701.B7C1R44	22	26	32.5	31.5	46	35	30	28	31.5	31.5	28	29.5	33	39	30.5	33.5	32.5	44	34	47.5	32.5	32	39.5	31	32.5	30.5	30.5	38.5	155.5	30	36.5	31	31.5	31	77.5	31	32.5	30	44	30	39	33	40.5	37	29.5	30.5	32.5	32.5	33	32	32	31	30.5	75	32.5	151.5	58	28.5	27.5	28	36	37.5	47	35	47	28.5	28.5	44	35	35.5	44	41.5
7	2	43|44	XCL1	P47992	JHU08537.B7C2R44	22	24.5	38.5	30	34	35.5	34	29.5	32	28	29.5	28.5	33.5	31	29.5	32	35.5	33.5	37	42.5	31	34	31.5	31.5	31	32	30	32.5	51	30	35.5	31	32.5	31	91	31	30.5	30.5	59	29	44.5	32.5	36.5	35.5	29.5	32.5	30	35	30.5	32.5	34	31	30.5	73	33.5	140	47.5	26.5	25	31	30.5	32	41.5	34.5	42.5	34.5	27	46.5	42.5	36.5	51	48
7	3	43|44	LMX1A	Q8TE12	JHU08484.B7C3R44	22	25	34.5	31.5	29.5	35.5	32	29	30.5	28.5	27.5	30.5	34.5	30.5	30	33.5	33	32	32	45	33	36	33.5	31	29.5	30.5	30	32	31.5	31.5	35.5	30.5	32	30	85.5	32	29	35.5	49	33	37	31	34.5	29.5	32	31.5	32	34	31	31.5	30.5	31.5	31	66	32	116	44.5	26.5	26.5	28	37	30	41.5	35.5	40	34	27.5	35.5	36	35	45.5	50.5
7	4	43|44	PHKA2	P46019	JHU08704.B7C4R44	22	25.5	32.5	30.5	42.5	31.5	30.5	29.5	32.5	31.5	29	39	39	34	31	35.5	36.5	36	40.5	51.5	35.5	31	37.5	32	33.5	31	30	39.5	98	30.5	36.5	31	30.5	31.5	93	31.5	29	32	54.5	35	39	35	39	34	30.5	32	32.5	32.5	31.5	35	33	30.5	30.5	84	39.5	191	53	29	25	30	35	33.5	48.5	36	47	31	28.5	47.5	38.5	37.5	52	45
7	5	43|44	ZNF157	P51786	JHU08540.B7C5R44	22	25.5	37.5	31.5	35.5	34.5	31.5	34.5	32.5	30.5	28.5	34.5	36.5	34.5	36.5	35.5	37	34	36	39	33	31.5	33	34	33	36	31	37	45.5	30.5	34.5	34	31	34	91	31.5	32	32.5	54.5	33	38	35	47.5	36.5	33	31.5	33.5	35	30.5	33	35.5	33.5	33.5	60.5	33.5	126.5	45.5	30	27	33.5	35	37	47.5	37.5	40.5	34	30	40.5	37.5	35.5	46.5	44.5
7	6	43|44	UBA1	P22314	JHU08727.B7C6R44	22	25	38	38	35	38.5	37.5	35.5	34	28.5	29.5	48.5	39	2249	32	38	66	32.5	42	45.5	29.5	41	51.5	31.5	53.5	31.5	33	52	49.5	32.5	37.5	37	35	30.5	79.5	36.5	31.5	32.5	54.5	36.5	41	32	41	34.5	33	48.5	35	35.5	32.5	50	44.5	33.5	31.5	79	36	426	52.5	28	29.5	33.5	36.5	32.5	59.5	49.5	53.5	36.5	28.5	45	36.5	36.5	50	49
7	8	43|44	SLC16A5	O15375	JHU08615.B7C8R44	22	24	36	32	39	37.5	37	29.5	32.5	28	29.5	31.5	39.5	35.5	31.5	45	44	33.5	38	47	33	34	34.5	31	31.5	31	31.5	37.5	75.5	30	34.5	33	33	31.5	88	31	34.5	32	60.5	31.5	37	34	45	37.5	29.5	33	31.5	34	33.5	35	33	31.5	31.5	68	34	129.5	45.5	29	27	30	37.5	46	49	39	47	31	27	51	42	40.5	59	54.5
7	9	43|44	EFHD2	Q96C19	JHU08574.B7C9R44	23	26.5	37	36	37	37.5	32.5	37	33.5	38	32	38.5	39.5	37	38	38	68.5	34	41.5	41.5	34	40	48.5	33	34.5	34.5	36	39	40.5	35	38.5	34	35.5	36.5	85	37	35	36.5	45.5	36.5	40	37	43.5	38	33	35	36	34	35	38.5	41	36	33.5	64.5	34.5	101.5	40	31	32.5	42	40.5	33	53	38	48.5	38.5	32.5	49	36	38	48.5	50.5
7	10	43|44	ZPR1	O75312	JHU08829.B7C10R44	23	24.5	35	35	40	85	47	54	30.5	32	41.5	33.5	42	36.5	33	41	47	36.5	38	42.5	55.5	43	51.5	40	31.5	34	33.5	61.5	52.5	37	42.5	36	35	36.5	103	32	33.5	36	45	35.5	37	37	42	38	68.5	64.5	40.5	36	34	62.5	59	35.5	32.5	60	46	122.5	42.5	30.5	81	42.5	144	50	63.5	44.5	277.5	30.5	30	45.5	40	37.5	49	67
7	11	43|44	SUSD2	Q9UGT4	JHU08720.B7C11R44	22	25.5	48.5	38.5	56	46	31	37.5	39.5	35.5	40	46.5	57	41	41	48	52	50	47.5	78.5	38.5	32.5	54.5	32.5	34	35	43.5	56	127	33.5	44.5	31	35	32	189.5	32.5	32.5	32.5	81	31	44.5	34	44	42	35	34.5	34.5	39	35.5	40.5	34.5	33.5	39	103	36.5	295.5	75.5	37	28.5	36	48	34.5	48.5	40.5	58.5	37	29.5	74.5	56	49	103	81.5
7	12	43|44	HOXC5	Q00444	JHU08480.B7C12R44	22	24.5	37.5	31	31.5	32	29.5	30.5	32.5	30.5	33.5	32.5	38	32	32.5	33.5	36	32	37	41	29	32.5	40	31.5	31.5	31.5	31.5	37	35	33.5	31.5	30.5	31	32	85	31	30.5	33.5	45.5	34	34.5	30.5	38.5	31	34	31.5	32.5	34	32.5	30.5	33	31	34	57.5	31	127.5	46.5	26.5	30	31.5	33	31.5	39	36	42.5	33.5	29	43	35.5	31	43	45
7	13	43|44	CDC45	O75419	JHU08754.B7C13R44	22	25	41	31	57	49.5	42	31	35	30	29.5	31.5	46.5	33.5	33.5	47	46.5	50.5	68.5	71	31	34	44.5	33	32	33	31.5	48.5	194.5	31	37.5	31.5	33.5	31.5	167	42	31.5	34.5	73.5	32.5	38	30.5	50.5	43	33.5	31.5	34	41.5	39.5	33	35	38	33	115	33.5	276.5	95.5	27.5	30	34	37.5	33.5	61	41	61.5	36.5	30	73.5	51	60	78	80.5
7	14	43|44	DPP7	Q9UHL4	JHU08572.B7C14R44	22	24	46.5	34.5	137.5	42	33	33	34.5	31.5	31	37	54.5	50	34.5	48	54	78.5	54.5	101	34	34	65	32.5	39	32.5	33.5	65.5	358.5	31	41	33	36	32.5	177	33	63	40	86	38	54.5	33	61	53	32	33	36.5	42.5	34.5	39.5	34	33	34	107	37.5	294	107	33	28	34	44.5	38.5	75.5	40.5	85	41.5	30	90	56.5	49	95	103.5
7	15	43|44	TAS2R13	Q9NYV9	JHU08515.B7C15R44	22	25	32	30.5	33.5	33.5	30	29	29	31.5	31	30.5	40.5	31.5	29.5	34	38	31	33	37	32.5	33	29.5	31.5	31	32.5	30	35	33	30.5	35	32	30	31	91.5	31	30	32.5	43	31	37	32.5	39.5	32	29.5	31.5	33.5	34	32	30	33.5	32.5	30.5	53	36	114.5	42.5	26.5	27	27.5	34.5	30	44	36	42.5	30	25.5	40	35.5	35	43.5	38.5
7	16	43|44	FHOD1	Q9Y613	JHU08671.B7C16R44	22	27	44.5	34	39.5	42.5	74.5	121	36.5	35.5	34	44.5	45	53.5	39	48.5	46.5	33.5	59.5	62.5	35.5	46	56.5	41	36.5	35.5	38.5	49	50.5	38.5	40	39	39	33.5	134.5	34.5	36.5	42	68.5	79	45.5	41	53.5	44	34.5	38	45.5	45.5	37	51	41.5	35	33.5	93.5	36	227.5	73.5	28	30.5	36.5	44.5	45	60	41.5	61.5	41	32	129.5	54	67	101.5	81
7	17	43|44	CRK	P46108	JHU08564.B7C17R44	22	26	85	66.5	43	51.5	45.5	48.5	38.5	33.5	38	47	56.5	48	51.5	49	59	40.5	38.5	53.5	35.5	76	70	60.5	63	38	71	47	39	38	55.5	68.5	53.5	37.5	73.5	43	37.5	46.5	59	77.5	48	72.5	54.5	82.5	42.5	47.5	45.5	62	39.5	63	50.5	40	35	64	48.5	143	47	49.5	38	60.5	54	95.5	59	57.5	51	51.5	38.5	40.5	41	43	54.5	45
7	18	43|44	PYURF	Q96I23	JHU08802.B7C18R44	22	25	119.5	36	38.5	151	46	31	71.5	51	32	37	114	33	50	105.5	184	32	127	275	35.5	55	106.5	67	60.5	38	39	56	50	37	89	49.5	72.5	32	775	36	44	52.5	396	56	39.5	37	230.5	93	40.5	34	39	69.5	80	38.5	42	38	38	925.5	93.5	2571.5	544	47.5	34.5	58.5	106	39	211	76	350	97	40.5	406	153	186	361.5	524.5
7	19	43|44	CCNF	P41002	JHU08654.B7C19R44	22.5	25.5	37	31	58	35	31.5	31	30	29	28.5	29.5	41.5	41.5	29.5	40.5	38	50	39	54.5	34	32.5	43.5	34	30	32.5	30	46.5	164.5	32.5	34	30	31	32	85	31.5	31.5	33	51	30	40.5	32	43.5	41.5	29.5	31	33	32	35	38.5	33	32	32	65.5	33	167	50.5	29	27	29	35.5	32	48.5	38.5	52	31.5	27.5	41	37	40.5	51.5	49.5
7	20	43|44	TAS2R45	A0A0J9YXD8	JHU08521.B7C20R44	22	26	37.5	31.5	29.5	39.5	36.5	28.5	34.5	29.5	29	34	61.5	41.5	34	38	38.5	31.5	41	52.5	35.5	30.5	37.5	34.5	40.5	32.5	31	69.5	34	31	40.5	35	33	31	137	31	30.5	32.5	57	33.5	40	31.5	43	36.5	37.5	34	34	37	35	36.5	37	33	32.5	73.5	52	171.5	55.5	28.5	26	30	41	34.5	50	37.5	41.5	33.5	29.5	58.5	44.5	46.5	71	62
7	21	43|44	HES6	Q96HZ4	JHU08776.B7C21R44	22.5	26	41	37	46	39.5	36.5	38	30.5	29	34	32	51	39.5	34.5	36	41.5	45.5	82.5	55.5	36	41.5	53.5	33	34.5	33	62.5	52.5	151	32	35.5	34.5	41.5	37.5	98	36	31	32	58	35.5	47	36	49.5	41	33	34.5	39	41	42	40	32	34.5	32	67.5	39	133.5	50.5	30.5	29	31	45.5	37.5	54	40.5	51.5	41	31	50.5	39	40.5	53.5	44.5
7	22	43|44	OCIAD1	Q9NX40	JHU08606.B7C22R44	22	26.5	65	34	36	78.5	35	42	34	34	33	32.5	49	37.5	36	45.5	60	31.5	53	101	34	59	54.5	39.5	40	37	34.5	39	38	36.5	51	43	41	34	229.5	35.5	33.5	36	130.5	40.5	41.5	35.5	77	52	35	31.5	38	41	40.5	38	39	37	36	204	40.5	466.5	134.5	31	28.5	36.5	44.5	66	87.5	41	59.5	49	31.5	111.5	56.5	58	134	71.5
7	23	43|44	FGF13	Q92913-2	JHU08471.B7C23R44	22.5	30	55	38.5	37	76.5	296.5	45.5	38	35.5	36	39	48.5	45.5	39.5	48	72	36	52	71	40	42.5	86.5	37.5	46	50	40	41	48	36.5	46.5	219	39.5	38	173	140.5	84	47.5	102	42.5	49	37	59	49.5	39	41	42.5	45.5	42.5	44	39.5	39	39.5	128	147	302	133.5	60.5	31.5	44.5	47.5	41.5	66	44	60	53.5	32	91	40.5	51.5	130.5	94.5
7	24	43|44	ACSL5	Q9ULC5-3	JHU08642.B7C24R44	22	27	62.5	37.5	36	49.5	40	51	37.5	34	32	34.5	56	38	36.5	44	65.5	31.5	53	80	37.5	43	52	37.5	45.5	36.5	34.5	41	39.5	33	49.5	36.5	42	32.5	187.5	36.5	31.5	33	93.5	47.5	43.5	35.5	53.5	53	36.5	33.5	35	41.5	44.5	56	39	37	34	174.5	39	355	109.5	33.5	32	33	43.5	38.5	97	39.5	89.5	46	29.5	118.5	61.5	61.5	109	95
7	25	43|44	TBCD	I6L959	JHU08722.B7C25R44	22	25	36.5	32	50	37	31.5	29	31	28	30.5	31.5	41	37.5	31.5	37	39	46	36	49.5	34.5	29.5	38.5	30	35	31	30	46	186	29.5	34.5	33	33	37	98.5	32	30.5	30.5	48.5	30.5	45	29.5	41.5	39	29.5	32	31.5	33.5	33.5	33.5	31.5	33	31	67.5	55.5	125	48	27.5	27.5	27.5	37.5	30.5	53	37	46	32	27.5	46	31.5	35.5	40	44
7	26	43|44	MS4A4A	A0A384MDW1	JHU08496.B7C26R44	22.5	25	54	32	34.5	44.5	37	33	37	35	28.5	38	49	38	48	49	55.5	33.5	62.5	97	36	35.5	46.5	38	38.5	33.5	35.5	39	45	33.5	45.5	37.5	40	32	231.5	35	33.5	36.5	123.5	37.5	42.5	33	54.5	47	32	31	32	43	39	36	35	36	33.5	161	37	485	92.5	30	29.5	33.5	41	38	90	41.5	95	43	30	107.5	49.5	52.5	121	115.5
7	27	43|44	SENP6	Q9GZR1-2	JHU08613.B7C27R44	22.5	27	32	32	31	30	29	28.5	30	28	30	31.5	32	30.5	37	33	33	32.5	34.5	33	33	30.5	34.5	30	30	30.5	31	38.5	36	29.5	34	31	31	31.5	46.5	32	29	32.5	34.5	31.5	33.5	32.5	34.5	29	30	32	32	31	32	31.5	30.5	31	31.5	49	31.5	58	34.5	28.5	27.5	26.5	34.5	32	38	35	32	28.5	27.5	32	30.5	30	35	31.5
7	28	43|44	RCC1L	Q96I51	JHU08824.B7C28R44	22.5	26	42	37	70	57	37.5	34.5	34	35.5	29.5	35	52	47.5	36	38.5	54.5	53.5	51	79	36.5	36.5	64.5	34	36.5	37	34.5	62.5	226.5	31.5	42.5	40.5	40	32.5	186	36	36	38.5	58	35.5	40.5	35.5	55	51	33.5	34.5	57	40.5	41.5	36	33.5	36	34	121	34	240.5	121	33.5	26	34.5	43	37.5	81	44.5	81.5	41	31	151	52.5	62.5	94.5	130.5
7	29	43|44	CYP4F11	Q9HBI6	JHU08567.B7C29R44	22.5	26	81	34.5	53.5	69	34.5	40	34	33.5	39	64.5	76.5	36.5	37	61	54	37	63.5	113.5	42.5	74.5	75.5	39	49	38	33	63	68	32.5	61	36.5	38.5	33	248.5	34	33.5	37	95.5	55.5	46.5	43	75.5	84	44.5	32.5	37.5	43	58.5	40.5	45.5	38	36	134.5	47.5	425.5	129	34	32.5	39.5	76	38.5	78	50.5	75	44	32.5	235.5	196.5	140.5	302	362.5
7	30	43|44	COQ2	Q96H96	JHU08759.B7C30R44	22	27	48.5	31.5	36	46.5	34.5	34	31	34	33	33.5	49	32.5	32	49	74	33.5	53.5	92.5	34	35.5	41	37	36.5	31.5	33	45	45	32	44.5	36	41.5	33	278.5	34.5	30.5	36.5	112	35.5	39	35	60	45	34.5	33	32.5	41	40	34	35	34	34	178	39.5	548	122.5	33	30.5	34	43.5	32.5	72.5	42	77	46.5	31.5	96	44.5	57	107	142
7	31	43|44	UBASH3B	Q8TF42	JHU08816.B7C31R44	23	26.5	37	34.5	45.5	35.5	30.5	32.5	32	29	31	29.5	41.5	32.5	32.5	36	37.5	36	43	44	66	34.5	34	33.5	35	32	31.5	55	76	35	34.5	33.5	31.5	32.5	86	35	30.5	32	56.5	37	38	32	40	37	30.5	35.5	34.5	35	32.5	32	33	34	31	70	35	167.5	54.5	27.5	30	29.5	35	33	43	38	44.5	30.5	29.5	51.5	38	34	50.5	46.5
7	32	43|44	PCDHGC3	Q9UN70	JHU08607.B7C32R44	23	24.5	41.5	30	34	42.5	33.5	29	31	29	29.5	29	39.5	32.5	29.5	37.5	38.5	34.5	36.5	53	31	32.5	30.5	32.5	33	32	30.5	38.5	41	30	34	31.5	33	32	76	30.5	32.5	31.5	47.5	32	38.5	31	51	36.5	31	30.5	32.5	36	34.5	35.5	32	30.5	31.5	53	33.5	118.5	44.5	29	28	27	34	31	38	34.5	36	33	28	58	108	37	78	47.5
7	1	45|46	SSRP1	Q08945	JHU08719.B7C1R46	21.5	27	31.5	38	37	31	36	41	35	34.5	30.5	35	36.5	32.5	34.5	40	46.5	30	40.5	46	34	33.5	39.5	31.5	31	33.5	31.5	38.5	37	31	40	33.5	34	31.5	101	32	31	36	52	34	43	35.5	37	34	31	31.5	39.5	33.5	41.5	44.5	40	31.5	31	74.5	33.5	143.5	47	27	27	30	35	33	38.5	37.5	42	37.5	31	35	35.5	35	56.5	45
7	2	45|46	CDKN1B	P46527	JHU08459.B7C2R46	21.5	25.5	43.5	36.5	37.5	47.5	68.5	33	37.5	35.5	33	95	44	34.5	34.5	38	87.5	32	44	53	31	48	70.5	35	41.5	39	34.5	41.5	42.5	32.5	45	65.5	38	33.5	95.5	47	37.5	32.5	63.5	40.5	40	36	46.5	39	37.5	37.5	42	36.5	35.5	33.5	71.5	266.5	34.5	91	41.5	212	61.5	33	30	597	38.5	40.5	62	44	61	43.5	33	493	93.5	208.5	237.5	52
7	4	45|46	NAV2	NA	JHU08735.B7C4R46	22	124	100.5	93	84.5	89	86.5	62.5	85.5	86	101	106.5	124	99.5	113	91	102.5	72	126	108.5	94.5	107	96	63.5	70.5	87	73	65.5	123	82	120	96	54	97.5	164	115.5	108.5	84.5	146.5	90	84.5	77	115.5	101.5	76.5	94.5	84	84	104	91.5	82	66.5	68.5	176	90	298	143.5	94	76.5	92.5	100	108.5	115.5	87.5	154	109.5	78.5	108.5	71.5	118	107	122
7	5	45|46	CCIN	Q13939	JHU08458.B7C5R46	21.5	26	36	31	51	36.5	33	31.5	32.5	34	33.5	32.5	44.5	33	33.5	34	44.5	39	42	56.5	38	32.5	39.5	34	32	30	33	41.5	144.5	30	37	32	31.5	32	98	34.5	42.5	31	52.5	31.5	39.5	32	46	42.5	30.5	32.5	35	37	36.5	34	33.5	30.5	31	98.5	31.5	208	53.5	31.5	28.5	32.5	39.5	37.5	56	40	58	34	30	52	40	44	62.5	55.5
7	6	45|46	NLRP2	Q9NX02	JHU08699.B7C6R46	22	26	40.5	32.5	53.5	41.5	32	32	31.5	33.5	33	36	44.5	39	33	40	52	44.5	45	71	33	35.5	44.5	32	35	33.5	30.5	48.5	146	30	39	36	36	32.5	123	224	34	30.5	69.5	33.5	38.5	34	43	38.5	32.5	34	34.5	39	38	33.5	35	30.5	33	83	33.5	241	55.5	29	27	32.5	40	31.5	55	35.5	57.5	35	30	63	38.5	39	63	51
7	7	45|46	INTS15	Q96N11-2	JHU08750.B7C7R46	22	26	33.5	32.5	60	38	32.5	28	31.5	33	31	31	39.5	40	30.5	37.5	37	46	39.5	50	30.5	34	43.5	33.5	34.5	32.5	30	48.5	170	30.5	34	34.5	33	31.5	94.5	31	30.5	31.5	43.5	31.5	38.5	30	39.5	35	30.5	32.5	36	31	36	34	32.5	30.5	31	64.5	31	131	45.5	30	25.5	30.5	34	36.5	52.5	33.5	57.5	34	29.5	45.5	40.5	33.5	53	46
7	8	45|46	ERCC5	P28715	JHU08577.B7C8R46	21.5	26.5	40.5	37	65	44.5	41	39	46	37	43	42.5	56.5	44.5	95.5	46.5	45	52.5	40	57.5	1022	57	57.5	44.5	35.5	35.5	39	53.5	50	37	44	59.5	38	38	91.5	37.5	40	123.5	76.5	37	56	41.5	65.5	43	37	41.5	153.5	51.5	38.5	45.5	36.5	37.5	35	68.5	40.5	171.5	56.5	35	43	44.5	47	53	91.5	39.5	78.5	49.5	35	206	45	114	75.5	71
7	9	45|46	ITGB1	P05556	JHU08590.B7C9R46	22	27	41	31	38	44.5	32.5	31	32.5	29.5	31.5	39.5	48.5	31.5	242	44	45.5	31	41	54.5	33.5	32	39	33	32.5	31.5	32	44.5	40.5	28.5	39	34.5	30	32.5	142	32	30	35.5	66	35	43	36	38	38.5	32.5	34.5	32.5	37.5	35	33.5	34	32	34.5	71.5	32	205	72.5	27	31	31	41.5	36.5	53	39	48.5	35	27	87.5	51.5	46.5	100	91
7	10	45|46	MCRIP2	Q9BUT9-2	JHU08764.B7C10R46	22	25	30.5	32.5	30.5	33	30.5	27.5	29.5	27	31.5	31.5	33.5	30.5	34.5	34.5	34	30	31.5	35.5	28.5	31	31.5	30	32	31	30.5	31	31.5	29	33	30.5	30	30.5	51	30	31	29	37	30.5	38	30	32	32.5	30	32	33.5	31	31	30.5	33	30.5	31.5	48.5	31.5	77	39	26.5	25	28.5	34	30.5	35	33.5	33.5	32	28	32.5	29.5	33	35.5	35
7	11	45|46	FAM189B	P81408	JHU08652.B7C11R46	22	25.5	43.5	30.5	33	44	30	32.5	33	31.5	33	43	44	34	31.5	38	43.5	31.5	38.5	50.5	31.5	32.5	41	35	32.5	33.5	35	44	31.5	29.5	37	34	33	32	101	30.5	32.5	32.5	51	37	38.5	33	39.5	43	33	35	36	34	36.5	32.5	31.5	35	32.5	68	38.5	135	60	31.5	28.5	34	40	30.5	47.5	37	42	33.5	28	81	68	53	84.5	59.5
7	12	45|46	SLC35A4	Q96G79	JHU08513.B7C12R46	21.5	27.5	64	43	42.5	51.5	40.5	47.5	54	43.5	41	42.5	64.5	38.5	38.5	66.5	65.5	41.5	60.5	105.5	42.5	47	59.5	43.5	51	37	49	71	52.5	43.5	41.5	41	41	37	280	34.5	37	36	112	42	45	35.5	85.5	65.5	35	32.5	39	43	48.5	38	36.5	42.5	34	244	40	447	165	36	41	41.5	47.5	45.5	80	43.5	106	52	60.5	164	88.5	67	153	149.5
7	13	45|46	SLC2A8	Q9NY64	JHU08809.B7C13R46	22	26	44	35	39.5	45	36	31.5	38.5	36	31	36	62.5	37.5	35.5	48	54	35.5	51	72.5	37	39	52.5	39	39.5	33	36.5	61.5	38.5	31	43	33	39	33	269	30.5	30	33.5	105	35	40	32	58	46.5	34.5	33.5	34	42.5	41	36.5	34	31	31	185	42	461.5	99	31	31.5	36.5	51.5	33	76	39.5	80	41	29	118	63.5	75.5	99.5	109.5
7	14	45|46	PUS7L	Q9H0K6	JHU08610.B7C14R46	22.5	26.5	41	47.5	95	51	44.5	60	43	42	49	46.5	59	53	77	49.5	55.5	54	61.5	58.5	1753.5	76	92.5	43	55.5	49	54.5	58	74.5	41	67	82.5	43	52	103	41	49.5	196.5	68.5	44.5	93	46	62.5	56.5	48	46.5	260	90.5	47.5	59	46.5	42	48	87.5	44	167	87	44	84	68.5	55	52.5	87.5	46.5	79	89.5	39.5	397	67.5	96	74	98
7	15	45|46	PRAME	P78395	JHU08506.B7C15R46	22.5	25.5	30.5	31	44	31.5	31	28	29	31	29.5	30	35.5	37	32	39	36.5	39.5	36	48.5	30	32	37	31	29.5	32	30	43	115.5	30	35.5	31.5	32.5	31	96	31.5	32	31.5	52	31.5	42	30	39.5	35.5	30	31.5	33	33.5	34	31.5	31	32	30.5	73.5	31.5	164	42	26.5	28	28.5	37.5	31.5	45.5	36	45.5	31.5	28	41	34.5	34.5	46.5	40
7	16	45|46	RBM19	Q9Y4C8	JHU08708.B7C16R46	22	26.5	37	28.5	33.5	35.5	30.5	41.5	30.5	32	30	31.5	41.5	33	33.5	31.5	38.5	31.5	35	144	38	35.5	38	31.5	31.5	31.5	31.5	39	32	34	36	38	31.5	31.5	54.5	31.5	31	36.5	47	36	41	37	41	35	32	32.5	32	31	36.5	34.5	32.5	35	33.5	59.5	31.5	118.5	43.5	26.5	38	33	38.5	33.5	42	37.5	39	30.5	28.5	43	38.5	35	46.5	42
7	17	45|46	IRF5	Q13568	JHU08589.B7C17R46	22	25.5	34	35.5	34	39	32	46	33.5	28.5	31	31.5	38	39	34	34	43	30.5	38.5	46	29	33	40.5	35	31	33	31	58.5	41.5	30	34.5	34.5	34.5	32.5	79	32.5	37	31.5	53	33	56.5	36	37.5	34	40	30.5	32	37	34	34	32.5	31	30	61.5	31.5	153.5	48	27.5	26.5	32	39	34	47	38	50	36	28.5	47	41.5	34.5	52	151
7	18	45|46	S1PR4	O95977	JHU08763.B7C18R46	22	25.5	39	36	37.5	36.5	31.5	30	30	32	30.5	33	43	34	32	37	40	39	39	49	31.5	36	36.5	33	34	33	31	42.5	42	30.5	36.5	33	34.5	33.5	133	30.5	32	34	58	33	38	33.5	45	41	34.5	33	34	35.5	32.5	35	36.5	31.5	32.5	74.5	33	164	57	34	26	32.5	41.5	34	56	36.5	44	37.5	27.5	57.5	56	41.5	66.5	65
7	19	45|46	FMNL3	Q8IVF7	JHU08672.B7C19R46	22	26	49.5	40	63	51.5	35.5	39.5	42.5	36	32.5	32	51	41.5	36	49	60.5	47	48.5	96.5	37.5	43.5	54.5	37.5	39.5	36	34.5	66.5	209	32.5	38.5	38	37	36	174.5	31	34.5	41	95.5	47.5	42.5	37	66.5	56	36	32	37	44	46.5	40.5	33	36	36	146.5	39	367.5	104	30	27.5	35.5	44	37	101.5	40	113.5	117	30.5	111.5	59.5	63.5	107.5	92.5
7	21	45|46	COPZ2	Q9P299	JHU08758.B7C21R46	22	26	35.5	29.5	31.5	34	32.5	31	31	29.5	29	32	35.5	33.5	33.5	36	40	32	33	42.5	30	31.5	38.5	29.5	32.5	31.5	30	41	36	32	38	34.5	36	32.5	98	31	31.5	32.5	47.5	34	40.5	29.5	40	35	33	34.5	32.5	34	38	31.5	36.5	30.5	32.5	86	34.5	154.5	53.5	26.5	29	28	37	32.5	43.5	33.5	48.5	34	31	46	33	43.5	47	47
7	22	45|46	SDHD	O14521	JHU08612.B7C22R46	22	26	59.5	37.5	37	53.5	37.5	34	39	38	29.5	37.5	62	39	35.5	72.5	76	34.5	51	160	32.5	48	51.5	40.5	43.5	39	34	51	42.5	35.5	49	35	45	34.5	217	35	39	35	141.5	44.5	43	32.5	69.5	68.5	39.5	34	39	45	44.5	38	35	35.5	34	273	37.5	480.5	192.5	34.5	34	33.5	52	42	132	46	170	55.5	35.5	215.5	83	110.5	205	166.5
7	23	45|46	MZF1	P28698	JHU08498.B7C23R46	22	29	40	31.5	39	35	33.5	32	35	31	28.5	32	37	36	35.5	38	40	34	40.5	40.5	31.5	34	38.5	33	35	32	30.5	41	38.5	32	35	38	36.5	33	93	31.5	32	33.5	53.5	33	38.5	33	43.5	39	32.5	35	33	37.5	34	32	35	32.5	31	70.5	33	163.5	66.5	31	26.5	33	38	32	48.5	36	44.5	42.5	28.5	57	37.5	39	52.5	53
7	24	45|46	MBD1	Q9UIS9-7	JHU08695.B7C24R46	22	26	32	34.5	32	32.5	34.5	45.5	31	28.5	30	31.5	36.5	35.5	30.5	32.5	35.5	31	33.5	34	32	31.5	32	34.5	31	33.5	31.5	34.5	35	35	31.5	37	31	31	53.5	34	29.5	32	37	31	37.5	30	35	30.5	32.5	32.5	33	33	34.5	33	32	33	31.5	53.5	32.5	76.5	43	28.5	26.5	29	36.5	32	40.5	36	33	30.5	29.5	38	31.5	32.5	39	36.5
7	25	45|46	EDA2R	Q9HAV5	JHU08664.B7C25R46	22	25.5	45	32	33	46	31.5	29	32.5	31.5	29	37	50	50	32	43.5	40.5	30.5	39.5	62	46	32.5	39	31.5	36.5	35.5	30.5	44	41	31	36.5	33	34	32.5	296	32	31.5	34	61.5	35	40	44.5	54	41.5	31.5	31.5	35	36	43.5	33	33.5	32.5	34.5	80.5	36	265	68.5	30.5	27.5	36.5	44.5	32.5	54.5	38.5	45.5	42	33	119.5	76.5	69.5	95	76
7	26	45|46	GARS1	P41250	JHU08474.B7C26R46	22.5	26.5	63.5	63	47	88.5	39.5	41	41	37.5	31.5	47	70	43.5	42	66.5	79	37	69	144	41.5	50	78.5	40.5	41.5	43.5	44.5	65.5	96	34	53	39	51.5	34	260.5	33.5	45	44	112	56.5	45.5	43.5	79	85.5	41	39	39	42.5	55.5	49	45.5	38	35.5	224	41	631.5	211.5	37	32	39.5	62.5	38	124.5	47.5	145.5	47	37.5	277.5	156.5	121.5	232	193
7	27	45|46	ATAD3B	Q5T9A4	JHU08547.B7C27R46	22.5	25	34.5	29.5	44.5	37.5	33.5	28	33.5	29.5	29.5	30	40	33.5	30.5	35.5	40.5	34	39	48.5	31.5	33	35.5	30.5	31	34.5	30.5	40	52.5	32	35.5	33.5	32.5	33	83	31	32.5	30.5	46.5	32	37.5	39.5	41.5	36	31.5	31.5	34	33	36.5	34	31	33.5	32	76.5	33	144	41	26.5	26.5	32	34.5	31.5	56.5	33	42	73	29.5	44	40	39	50.5	45
7	28	45|46	POPDC3	Q9HBV1	JHU08803.B7C28R46	22.5	25	33.5	32	49.5	39	35	33	30.5	30	28.5	30	47	37.5	30	34	37	43.5	41.5	50	33	34.5	44.5	31.5	31	31.5	31	44	169	32	35.5	31.5	36	33	130.5	31	30.5	33	41	32	41.5	39	43	42	34	31.5	34.5	36	35.5	31.5	34.5	33.5	31	69	33	164	58.5	28.5	28.5	30.5	37	31.5	55.5	38.5	52.5	32.5	32.5	72	44.5	47	49	58
7	29	45|46	IPO11	Q9UI26	JHU08588.B7C29R46	22.5	25.5	33	34.5	33	35	29	28	34.5	29	30	34	33.5	30	31.5	29.5	34	30.5	33.5	37.5	31.5	33	31.5	29.5	32	34	31	36	33	30	32.5	30.5	30	35.5	59.5	32	32	34	41	31	37	32.5	37	33	31	33	34	31	32.5	29.5	32	32	32.5	56.5	31	100	39	28.5	29.5	28.5	38.5	31	42	35	39	31.5	29	36.5	35	31.5	46.5	39.5
7	30	45|46	XXYLT1	Q8NBI6	JHU08749.B7C30R46	22.5	27	46	33	57	42	29	32.5	35.5	31	31	39.5	54	37	32	47	41.5	45	45.5	70	31.5	35	42	32.5	36.5	34.5	31	54.5	179	30	39	34.5	35	32	155.5	30.5	34	35	72.5	36.5	45.5	37	53	46.5	33	35	35	33.5	38.5	35.5	34	36	33.5	79.5	33	251.5	63	29	30	34.5	45	31.5	62	41.5	59.5	38	30	86.5	74.5	55	127.5	135
7	31	45|46	OTUD7B	Q6GQQ9-2	JHU08799.B7C31R46	22.5	26.5	43	33.5	66.5	38	30	31.5	32.5	35	35.5	34	41.5	43	35.5	42.5	48.5	47.5	53	65	33.5	36.5	49.5	32.5	33.5	32.5	30.5	54	226.5	30.5	36.5	36	35	33.5	141.5	35.5	81.5	36.5	81.5	36	41.5	35.5	61	41	33	33	38.5	35.5	42.5	34	34.5	33.5	31.5	110	34	328.5	71	35.5	29.5	31.5	41	36	57	34.5	57	38.5	33	68.5	48	46	65	68
7	32	45|46	GMEB1	Q9Y692-2	JHU08584.B7C32R46	22.5	26	54.5	40	43.5	43	35.5	81.5	35	34	30.5	37.5	45	99.5	34	53	53.5	36	51.5	87.5	35	108.5	55.5	34	37.5	34.5	36	45	76	32	39	33	41.5	36.5	171	33.5	37	36.5	78	43.5	50	39.5	73	46.5	38	35.5	41	44.5	41.5	79	37.5	52	34.5	109.5	34.5	407	95	34	30.5	36.5	51	37	85	40.5	89	41.5	32.5	100.5	52	56	94	127.5
7	1	47|48	KRT33B	Q14525	JHU08689.B7C1R48	21.5	25	32	120.5	35	34.5	34.5	32.5	34.5	37.5	31	30.5	39	37	32.5	33	36.5	38.5	39	40	38	49	39	32	34.5	44	36.5	39	44.5	34.5	35	36	32	32	73	34	31.5	32.5	47	35	39.5	32.5	36.5	55	30	36	36.5	32.5	32	33	42	32.5	30.5	51.5	45.5	90	46	26	28	31.5	34	40	43	60	40	36	30	40.5	36.5	54	40.5	37.5
7	2	47|48	HSPA9	Q8N1C8	JHU08481.B7C2R48	22	24.5	37.5	30	30	36.5	387	39.5	33.5	31.5	31	37.5	41	33	33	39.5	40.5	33	66	47	34	43	55	34	34.5	32	29.5	38.5	35	32	36.5	35.5	33.5	31	114.5	30	30	32.5	59.5	33.5	38	33.5	43	38	33	31	32	31.5	34.5	35	37	31.5	31	92	35.5	210	66	28.5	27	31.5	41	33.5	55.5	36	45	35	48	56.5	42.5	37	53	70.5
7	3	47|48	APOBEC4	Q8WW27	JHU08452.B7C3R48	22	24.5	39.5	32	81	49.5	35.5	41.5	40.5	34	34	40.5	40	45	35.5	37	50	54	41.5	63.5	34.5	40.5	54	35.5	31.5	36	29	52	213.5	30	43	34	32.5	34	113.5	38	313.5	38.5	69.5	36.5	46.5	34	47	46	33.5	36	46.5	36.5	34.5	36.5	37	37	30.5	100.5	32.5	203	58.5	32	26	33	40.5	36	51	38.5	55	34	30.5	51	46.5	41	62	53.5
7	4	47|48	MRPS34	P82930	JHU08697.B7C4R48	22	26	30	33.5	33.5	32.5	32	30	31.5	28.5	30	32	41	34.5	30	36	37	34.5	37.5	48.5	34	32.5	36.5	33.5	31.5	32.5	30.5	36.5	57	32	33	33	35	31	78	33.5	31.5	33.5	51	32.5	37	32.5	36	38.5	29.5	32	33	33	31	31.5	34.5	31.5	32	67	35	138	49.5	33	30	31	37.5	35	46	38	45.5	30	28	45.5	39	33.5	42.5	44.5
7	5	47|48	ELAC2	Q9BQ52	JHU08468.B7C5R48	21.5	25.5	32.5	29	37	37.5	33	31	33.5	30.5	30.5	31	41	34.5	32.5	38.5	37	34	33.5	48	30.5	34.5	34.5	33	29	33	29.5	38	63	30	37.5	36	33.5	32.5	100.5	32	31	36.5	59	35.5	37	33	40	39.5	34	31	34	35	31.5	34.5	34.5	44	30	102	35	179.5	64	29	28	34.5	38.5	33.5	52	35.5	62.5	34.5	27	64	42.5	40	63	50.5
7	6	47|48	DUS3L	Q96G46	JHU08661.B7C6R48	22	25.5	43.5	33.5	70	45.5	35.5	36	36	36.5	29.5	31.5	45	43	35	46.5	55	62.5	43.5	106	37.5	40	50.5	34.5	32	32.5	30	62	232	29.5	40.5	34.5	38.5	31.5	155.5	32.5	49	35	90.5	38	41	30	60.5	56.5	31.5	35.5	38.5	37	48.5	38	33	31.5	34	155.5	33.5	381	131	31.5	30	33	38.5	34.5	95	41.5	129	43.5	29.5	126.5	81	67	117	93
7	7	47|48	CHPT1	Q8WUD6	JHU08755.B7C7R48	22	26	38.5	31	38.5	42.5	35	32.5	35.5	38	32	36	41.5	35.5	34.5	41	41	32	40.5	63.5	30.5	37.5	41	36	33.5	34	33.5	39	39	31.5	39.5	33.5	37.5	32	145.5	31.5	32	32.5	77	34	37.5	30	50.5	38	33	32	35.5	38.5	36	32	36.5	31.5	35	173.5	33	416.5	97.5	27.5	28.5	32.5	38	38	74	38	69	38	32.5	77	47.5	49	73.5	72.5
7	8	47|48	ACAA1	P09110	JHU08544.B7C8R48	22.5	27.5	177.5	97	200.5	240.5	182.5	1015	111.5	181.5	96.5	276	158	1902	199.5	164	184	128.5	135.5	236.5	162.5	288	298	166.5	222	133.5	95	193.5	118.5	69	161	119.5	277	149	298.5	129.5	4630	248.5	180.5	282.5	4976.5	98	583.5	867	91	352	494.5	155.5	82.5	167.5	96	85	64.5	400.5	74	927.5	364	133	53	464	223	363.5	290.5	294.5	324	98.5	154.5	532	447.5	302.5	483	362
7	9	47|48	CPT2	P23786	JHU08563.B7C9R48	22	28.5	58	37.5	119.5	80	36.5	41	43	38.5	35.5	39.5	71	59.5	41	54.5	78	61.5	60.5	142.5	38	54.5	77	42	41	43.5	34	73	258.5	36.5	46.5	37	48	38	184.5	39.5	273.5	42	99.5	46.5	75	40	82.5	76	38	36	48	52	42.5	40.5	42.5	39.5	35.5	168.5	37	520.5	178	35.5	29.5	38.5	54	50.5	127	46.5	163.5	50.5	35.5	207.5	120	109.5	165	128
7	10	47|48	SLC7A9	P82251	JHU08810.B7C10R48	21.5	25	43	33	37	48.5	34	34	34.5	33.5	33	42	48.5	31.5	37	42.5	40.5	36	41	47.5	33	34.5	39.5	32.5	33.5	32.5	31.5	42.5	48.5	30	39	32	32.5	31	136	31	30	36	58	34	42.5	31	46	49.5	31.5	31.5	33	32.5	39.5	35.5	32.5	31.5	31	83.5	33	233	57	29.5	27	36	40	39	51.5	37.5	46.5	38	28	98	55	50	97.5	109
7	11	47|48	DYRK2	Q92630	JHU08662.B7C11R48	21.5	26	35.5	30.5	32.5	32	31.5	31	31	28.5	34	33	37.5	34	29	34.5	35	33	30.5	35	31	31	32	31.5	32	31.5	30	34.5	42.5	31	33.5	54	30	31.5	51.5	32	29	31.5	36	30.5	37.5	29.5	38.5	34.5	30	32	30.5	35	32.5	32.5	31	32	29.5	64.5	31.5	86	41	26.5	26	31	32	32	40	34	38	35	26.5	36.5	30	36	40.5	34.5
7	12	47|48	TTK	P33981	JHU08530.B7C12R48	21	25.5	50	29.5	47	41.5	33	30.5	36	33	33	37.5	49	33	34	42	49.5	42.5	48	86	32	37	55	33	34	32	32	54	110	33.5	39.5	33.5	34.5	30	190	30.5	30.5	31.5	73.5	39	37	32.5	60	46	33	32.5	35.5	35.5	39.5	33.5	33	32.5	31.5	130	31.5	327.5	87.5	31	26	30	43	30.5	59	41	66	33.5	30	102	68	53.5	114.5	126
7	13	47|48	SPR	P35270	JHU08814.B7C13R48	21.5	25.5	124	33.5	45	162	52.5	50.5	65.5	69	39	35	84	38	48	351.5	213	41	137.5	270.5	36	55.5	182.5	62	82.5	37	47	58	80.5	69.5	205.5	45	75	33	891.5	117.5	57.5	46	306.5	45.5	40	39	215.5	128.5	48	39.5	35	60	45	38	38	32	303.5	687	41	1797	661.5	49	38	106.5	56.5	999.5	238	63	375	94	36	158.5	83	122	282	308
7	14	47|48	EPB41L1	Q9H4G0-2	JHU08576.B7C14R48	21.5	25.5	51	36.5	40.5	50.5	32.5	43.5	43	35.5	30	39	55.5	37.5	44.5	45.5	70.5	38.5	53.5	160	36.5	42	61.5	40.5	47.5	37	35	59.5	45.5	33	48.5	36	39	33	292	37	36.5	37	102.5	41.5	47.5	40	58.5	51	74.5	37.5	37.5	45.5	49	54	38	38	32.5	166	39	537.5	132	36	87.5	77	42	37.5	91	52.5	141	39.5	32	113	52.5	53	125	117.5
7	15	47|48	SLC19A3	Q9BZV2	JHU08512.B7C15R48	21.5	26.5	87	32.5	35.5	63	41	33	50	56	33.5	37	91.5	40.5	39.5	76.5	132	39	93.5	225.5	36.5	44	73.5	46.5	44	37	39	54	45	34.5	59.5	36.5	51	35.5	685.5	32.5	33.5	40	205.5	40.5	43.5	32.5	119	78	39	34.5	33.5	55	61	41	42.5	34.5	40	474.5	41	1152.5	316	33	33	51.5	49	43	125.5	52.5	187	63.5	30	186	103.5	87	245	431
7	16	47|48	INA	Q16352	JHU08685.B7C16R48	21.5	25.5	31	35	32	33	36	31	31.5	28.5	30.5	31	37	31	31.5	33.5	34.5	34.5	37.5	39.5	32.5	36	61	32	31	42	31	39.5	34	30.5	35.5	32	32	31	59.5	34	31.5	31	51.5	42	43	32	37	35.5	33	33.5	36	33.5	31	32	35	32	31.5	51.5	36	83.5	36.5	25	25.5	30	40	33.5	41	31.5	37.5	34.5	32	36.5	34.5	43	43	36.5
7	17	47|48	AP3D1	O14617	JHU08545.B7C17R48	21.5	26.5	41.5	31	51	42	32.5	34	34.5	37	30	31	43	38.5	33	43	48	47	42	71.5	36	35	40	34.5	31	33.5	32.5	48.5	128	34.5	36	33	36.5	32.5	139	31.5	30	33	71	35	37.5	32.5	55	40	32.5	31.5	32.5	36	42.5	34.5	34.5	30	31.5	106	36	270	82	28	28.5	27.5	38.5	33	63	41.5	67.5	39	28.5	82.5	48	46.5	65.5	61
7	18	47|48	SLC52A3	Q9NQ40	JHU08747.B7C18R48	21	25.5	37.5	31.5	31.5	33	31.5	30	31	31	31	34	35.5	34	30.5	35.5	36	32	35.5	40.5	31	33.5	35	30.5	30	31.5	30.5	36	36	29.5	34	32.5	34.5	31	94	30.5	29.5	31	47.5	32.5	33.5	29.5	39.5	35	31.5	32.5	32.5	33	36	34	31	29.5	30	59	36	149.5	44	26.5	28.5	31	36.5	31	46.5	34.5	41.5	32.5	28	45	35	36	52	52
7	19	47|48	ARMC10	Q8N2F6-2	JHU08648.B7C19R48	21.5	28.5	46.5	32	36	45	37	41	37	36.5	29	31.5	44	36	33.5	44.5	55.5	32	43	59.5	34.5	45.5	54.5	38	32.5	34	32.5	45.5	47	33.5	41.5	45.5	42	33.5	166	32	34.5	37.5	92	37.5	47	31.5	51.5	41.5	36.5	35	34	43	36	37.5	37	32	33	126	37	314.5	85	29.5	27.5	45.5	43	38	71.5	41.5	72.5	56.5	30	64	51	47	81	66
7	20	47|48	CLUL1	Q15846	JHU08462.B7C20R48	21.5	28	70.5	40.5	39	55.5	52.5	40	40.5	43	32	42.5	53	43.5	36.5	71	71.5	37.5	58	179.5	38	56.5	63	40.5	42	37.5	32.5	57	61	35.5	52	43	51.5	37.5	307	40.5	37	39.5	116	46.5	48	41.5	73	72.5	40.5	36	51.5	39.5	41.5	39	49.5	37	47.5	159	40.5	482.5	131	34	35	37	57	45.5	96.5	49.5	84	51	31.5	144	81	91	167.5	169
7	21	47|48	NDUFV3	P56181-2	JHU08792.B7C21R48	21.5	24.5	35.5	30.5	33	34.5	33.5	33	30.5	32	30	31.5	38.5	29	35	34.5	42.5	32.5	40	50	33.5	31.5	33	32.5	31.5	34	29.5	37.5	35.5	29.5	37.5	32.5	36	32	77.5	32.5	34.5	32	53	35	38.5	33	39	41	31	32.5	32.5	32.5	33	31.5	32	29.5	32.5	78.5	31.5	191	55	27.5	27	29	35	31	49.5	37	48	36.5	30.5	55.5	38	44	47	51.5
7	22	47|48	DDB1	Q16531	JHU08569.B7C22R48	22	26	43	47	58.5	53.5	37.5	37.5	38	40.5	30	34.5	102	517.5	32.5	48	52.5	43.5	46.5	80.5	33	41.5	49	43	37	33.5	36.5	72.5	113	32.5	38	40.5	43	33.5	141	33.5	35.5	37	76.5	38.5	43	38	50.5	44.5	39	39.5	37.5	46.5	46	209.5	36	33	39	117.5	36	309	62.5	27.5	30.5	40	47	35	68	49	80	112	35	83.5	51	47.5	89.5	84.5
7	23	47|48	ABHD4	Q8TB40	JHU08449.B7C23R48	21.5	27.5	54.5	36	44.5	53.5	46	45	38	42.5	37.5	40.5	64	47.5	49.5	70	70.5	37.5	59	94	43	84	100.5	47.5	88.5	41	37	50	66	35	48	47.5	46.5	38	289.5	387	70	39	109.5	56.5	49.5	54	76.5	67.5	49.5	41	62.5	60.5	48.5	43	43.5	137.5	32.5	167	40.5	566	109.5	206	33.5	50.5	67	49.5	76.5	59.5	443.5	74.5	86	253.5	65	133.5	132.5	226
7	24	47|48	TUFM	A0A384ME17	JHU08726.B7C24R48	22	27.5	57	44.5	46	47	39.5	38	37	44	34	42.5	61.5	43	45	81.5	67	41.5	77	136.5	38	51.5	75	40.5	43	40	35.5	48.5	85.5	33	44.5	42	47	35.5	238	40.5	40	41.5	127	45	74	49.5	58	67	45	50.5	49	44	42	57.5	43.5	37.5	40.5	209.5	44.5	538	136	33	30	45.5	62	42	116	755.5	123.5	55	122.5	350	99	377	201	129.5
7	25	47|48	EXD2	Q9NVH0-2	JHU08666.B7C25R48	22	26	37.5	34.5	53.5	36	37.5	39	32	31.5	33	31.5	40.5	67	32	40	54.5	36	40	49.5	32.5	38	46	40.5	40.5	36.5	51.5	44	73	33.5	40.5	33	32.5	35	92.5	35.5	42.5	34	59	34	34	40	44.5	37.5	35.5	34.5	42	36	35	40	38	38.5	31.5	78.5	56	167	50.5	30	27	33	56	34.5	48	39	46.5	36	33.5	47	41	41	52.5	47
7	26	47|48	CYP1A1	P04798	JHU08465.B7C26R48	21.5	25.5	46	34.5	40	48	34.5	34	34	40.5	29.5	38	61	37.5	36.5	51.5	54	37	45.5	77	33.5	35	40	36.5	41	35	34	62.5	70.5	32.5	44	33	41	31.5	194.5	33.5	34	37.5	87	36.5	45	38.5	46	48.5	39.5	33.5	39	40.5	40.5	38	34	37	33	115	49.5	279.5	68.5	30.5	32.5	34.5	42.5	32	62.5	39.5	61.5	40.5	33.5	101	62	77	137	127
7	27	47|48	SLC3A1	Q07837	JHU08617.B7C27R48	21.5	26.5	239	36	79	168.5	43.5	86	53	61	36	118	213	43.5	47.5	170.5	142.5	40	105	329.5	46.5	61.5	96	73.5	54.5	56.5	35.5	194.5	97	38.5	196.5	39	50	38	911	35.5	38.5	48.5	440	90	66.5	51.5	198	183.5	83	36	40.5	55	123	53	50	55	50.5	294	37.5	1356.5	426	49.5	61.5	52	212.5	38.5	172	115	168.5	67	32.5	622	440.5	334	896	904.5
7	28	47|48	LRFN4	Q6PJG9	JHU08785.B7C28R48	21.5	26	39.5	33.5	42.5	43.5	33	31.5	32	33	30	39	44	33.5	33.5	41	39	35	40.5	46.5	32	35	41	32.5	31	35	30	44.5	94	30.5	43	34	32	35	113.5	32.5	95.5	35.5	59.5	34	43	32	41	39	34	31	37.5	32	38	33.5	37.5	33.5	32	60.5	31.5	41	53.5	28	28.5	29.5	37.5	31.5	45	34.5	42.5	29	29	68.5	43	43	64	90.5
7	29	47|48	SLC4A2	P04920-2	JHU08619.B7C29R48	22	25.5	35	33.5	37	35.5	34.5	37.5	32.5	36	38.5	31	37.5	37	31	40.5	37	36	40.5	47.5	30.5	32	40.5	38	33	31.5	32	47.5	46.5	34	35	31.5	31	34.5	88.5	31	32	32.5	53.5	32.5	43.5	44	43.5	51.5	31	34	36.5	34.5	34.5	34	35.5	31	31	68	36	162.5	43.5	27.5	28.5	31	43.5	37.5	45.5	41	45.5	36.5	32.5	46	42.5	38.5	53	53
7	30	47|48	ZNF519	Q8TB69	JHU08831.B7C30R48	22	26.5	34.5	32	30	34	29.5	28.5	30.5	30.5	29.5	31	34.5	30.5	30.5	37	34.5	30	31.5	31.5	33.5	30	31	30.5	30	30	30	35	30	39	32.5	32	32.5	33.5	49	31.5	29.5	32.5	40.5	31	31	33	35.5	32.5	30.5	33.5	32.5	30	31.5	34	30	31	31	42.5	33.5	61	34.5	25.5	28	31.5	33	32	37	34	31	28.5	29.5	32.5	29.5	28.5	33.5	37.5
7	31	47|48	HAGHL	Q6PII5-4	JHU08774.B7C31R48	21.5	26.5	32.5	30.5	37	33	31.5	29.5	30	34	30.5	29.5	36	35.5	30.5	33.5	37.5	32	31.5	36.5	31	31.5	35	30	30.5	32	30	37.5	46	31	33.5	33	30.5	32	62	32	33.5	33	42	32	34.5	32	37	34	30.5	31.5	36	35	32	31	31	29.5	30.5	65	36	84.5	40.5	27	27	29	33	32	39	36.5	37.5	32	29.5	39	28.5	29	39.5	42.5
7	32	47|48	FOXRED2	Q8IWF2	JHU12659.B7C32R48	22	26	38.5	36	47	38	33	28.5	33	30.5	30.5	31.5	45	40	32	37.5	43.5	41.5	39.5	50.5	30.5	31	37.5	30.5	37	34.5	31	61.5	97.5	34	35	35.5	31.5	31	99.5	30.5	31.5	30.5	53.5	33	43	32.5	43	39	37.5	33.5	35	37	30.5	38	33	30.5	31	68	43	134.5	48	26	30.5	26.5	35	33	50	36.5	46	32	29.5	54.5	40	35	50	50.5
7	1	49|50	IFRD2	A0A0R4J2F6	JHU09064.B7C1R50	21.5	25	32.5	32.5	42.5	34	33	28.5	31	31	30	31	36.5	34.5	30.5	32	39.5	37.5	36	45.5	30.5	31.5	35	31.5	30	31.5	30.5	36	90.5	30.5	35.5	31.5	32.5	32	80.5	31.5	30	33	50	30.5	34.5	32	40.5	33	31.5	33	35.5	30.5	30.5	33	32	31	31	73.5	34.5	138.5	45.5	25.5	26	28.5	35	32.5	46.5	35.5	40.5	31.5	27	43.5	30.5	35	46.5	40
7	2	49|50	IGKC	NA	JHU08868.B7C2R50	21.5	29	51	34.5	45.5	41	34	35.5	40	35.5	34	32.5	44.5	38.5	36	58.5	55.5	44	42	100.5	32.5	40.5	58	37	37	36	36.5	48.5	83.5	33.5	41	35	39	34	152.5	34.5	32	36	114.5	36	37	36	53.5	45	36.5	35.5	39.5	43.5	42	38	40	34.5	36	121	42	376.5	94.5	31.5	29.5	33.5	47.5	34	94	47	63.5	38.5	35	115	62.5	61.5	104	86
7	3	49|50	ANGPT1	Q15389-2	JHU08833.B7C3R50	21	25	45.5	40	81.5	50.5	33	43.5	40.5	31.5	41.5	39	41.5	51	35.5	37	45	57	45.5	68	34.5	51	80	38.5	36.5	36.5	32	59	265	32	47.5	32	33	33	110.5	39	430	41.5	61.5	36.5	54.5	32.5	47.5	48	33.5	33.5	59.5	34	35.5	42	37	37	30	81	34.5	193	52	36	26.5	28.5	44	38.5	62.5	42.5	65	32.5	32.5	53	53	39	50.5	54.5
7	4	49|50	LSP1	P33241	JHU09072.B7C4R50	22	25.5	55	30.5	44	48.5	674	50	37	36	55.5	63	48	115	93.5	40.5	45	40.5	317	122.5	35.5	65	65	48.5	55.5	37	33	42	37.5	40	35	158.5	41.5	31.5	110.5	59	93.5	35	59	86.5	67.5	57.5	103.5	35.5	43	36	59.5	42.5	656	49	113.5	35.5	31	215	45	195.5	83.5	33.5	30.5	49.5	50.5	36.5	72	140.5	79.5	54	33.5	55	57	35.5	118	88.5
7	5	49|50	ICAM4	Q14773	JHU08865.B7C5R50	21.5	25.5	36	34.5	31	40.5	31	28	32.5	29.5	30	33.5	39.5	34.5	29.5	37.5	35	31	35.5	44.5	29.5	32.5	33	33.5	30.5	31.5	29	38	36.5	30	37	32	33.5	30.5	90.5	31	30	31.5	51	35	36.5	31	41	40.5	33.5	33.5	33	33.5	34	34	34.5	34	30	60	32	139	50.5	26.5	26.5	30	36	33	42.5	37	42	32.5	29	55.5	44.5	49.5	62.5	50.5
7	6	49|50	MS4A3	Q96HJ5	JHU09075.B7C6R50	21	25	38	32	36	39	38	28	31.5	31.5	30.5	30.5	36	34	33.5	36.5	38	30.5	40	62	29.5	32.5	39.5	32	30	31.5	30.5	36.5	41	30	36.5	33.5	33.5	30	90	30.5	30	33	53	32.5	39	33.5	43.5	36.5	31.5	31	34.5	34.5	60	36.5	34.5	32	29.5	71	32	173	51	26	27.5	28.5	38.5	32.5	42.5	39.5	46	34	28.5	42.5	40.5	36.5	55	52
7	7	49|50	CKLF	Q9UBR5	JHU09134.B7C7R50	21.5	25.5	32	32	31.5	34.5	30	31	30.5	29.5	32	31.5	35	30	29	34.5	34.5	30	33.5	54	28.5	31.5	35	32	32	32	30.5	35.5	31.5	30.5	34	33	32	30	86	30.5	29.5	31	54.5	29	38	30	37.5	34	30	32.5	30.5	35.5	33	33	32	31	30	64	30.5	175	48.5	27.5	26	28.5	34.5	31	41	35	37.5	37	27.5	49.5	35	33	58.5	45
7	8	49|50	EFHB	Q8N7U6	JHU08954.B7C8R50	21.5	26	37	31	62.5	38	31	33	29.5	31.5	30	32.5	42.5	39.5	29.5	33	43	41.5	39	63	36	33	36	30	31.5	32.5	29.5	45	176.5	30	33.5	31.5	33.5	31	86.5	30.5	32	31.5	63.5	32.5	43.5	34	43.5	41	30	33	33.5	33	31	33.5	32.5	30	30.5	89.5	33.5	207.5	61.5	27.5	27.5	28	35.5	31.5	49	40.5	75	35	28.5	73	42	45.5	54.5	54.5
7	9	49|50	TROAP	Q12815	JHU09013.B7C9R50	21	25.5	34.5	31	42	44	33	29.5	28.5	30.5	32.5	34.5	37	33	41	32.5	40	33	42.5	51.5	31.5	33	42	30.5	33	35.5	29.5	39	84.5	30.5	35.5	33.5	30	30	70.5	31.5	31	34	65.5	33	36.5	30	40	37.5	30.5	33.5	32	34	36.5	36	32	31	31.5	81	31	145.5	69.5	27	28.5	33	34	33.5	61	38	59	33	30	64	39.5	37.5	57.5	48.5
7	10	49|50	PPIF	P30405	JHU09180.B7C10R50	21	25	35	29.5	35	36	29.5	31	31.5	29.5	31	34	35.5	35	40.5	34	41.5	34.5	39	44	30.5	33.5	37.5	32.5	38	30.5	32	42	52	30.5	59	36	35.5	30	94	33	35.5	32.5	55	31	34	31.5	45	34	31	33	34	34.5	194	32.5	33	33.5	31	68.5	34	125	49	27	27.5	31.5	36	35	45.5	39.5	47.5	33	28.5	51	42	37.5	53	50
7	11	49|50	KANSL2	Q9H9L4	JHU09033.B7C11R50	21.5	25.5	31.5	33	35.5	32	31.5	30	29	27.5	29.5	32	36	35.5	30.5	33	33	33	37	37	29.5	31.5	35	31	30.5	32	30	38	40	30	34.5	33	31.5	30.5	53	31.5	29	30.5	46.5	33	39	29.5	35.5	36	32	33.5	33	30.5	30.5	32	32.5	32.5	30.5	52.5	45.5	105	45.5	28	29	28	35.5	31.5	39.5	37	40	31.5	27	39.5	31.5	32	40.5	39
7	12	49|50	IGKC	NA	JHU08867.B7C12R50	22	29.5	48.5	37.5	47	40.5	39	35.5	37	35	32	36.5	47.5	37	40.5	55	56	35.5	46.5	83	38.5	39	66	40.5	40.5	34	36	53.5	96	32.5	43.5	38	42.5	34	151.5	32.5	38	36.5	76	47	44	39	58.5	45	34.5	38.5	36	47	37.5	38.5	36	35	35.5	118	45.5	342.5	92	32	33.5	33	45	42.5	90.5	43.5	75	48	38.5	99.5	59	65.5	77.5	64
7	13	49|50	ANXA8L1	Q5VT79-2	JHU09121.B7C13R50	21.5	26	62	34.5	44	56.5	34	33.5	37	34.5	30.5	36.5	48	37	38.5	47.5	79	39	56	117.5	33.5	42	55	34.5	39	34	36.5	56	66	31	41.5	35	45	32.5	209.5	32	38	36.5	109.5	39.5	45.5	32.5	55.5	53	36	31.5	32	45.5	40	36	36	33	31	181	38.5	532	116.5	28	32	36	54.5	40	107	53	93	47.5	31.5	129.5	72.5	59	136.5	120
7	14	49|50	APAF1	O14727-4	JHU08932.B7C14R50	21.5	25.5	34	32.5	75	38	32	35.5	33	31.5	31.5	30.5	47	40.5	30	33.5	43.5	53.5	44.5	58.5	33	35.5	47.5	30	31.5	34	33	60	281.5	32.5	43.5	39.5	35	34	101.5	30.5	41.5	34.5	56	34.5	41.5	31	49.5	39	33	34.5	33.5	38.5	33.5	36.5	31	33	30	69.5	34.5	189	48.5	32.5	31.5	31	38	31.5	51	56	64	34	27.5	49.5	43	40.5	60.5	51.5
7	15	49|50	IGL@	NA	JHU08871.B7C15R50	21.5	27	36.5	31.5	33.5	34.5	31.5	30.5	31	28	30	31.5	39	32	32.5	34.5	36.5	32.5	34	47.5	28.5	33.5	35.5	31	30.5	31.5	31.5	38	50	30	31	31.5	33	30	88.5	31	31	33.5	59	30	34.5	29.5	43.5	34	33	32	31	32.5	32.5	30	33.5	30.5	30	74.5	32.5	148	46.5	26.5	26.5	29.5	35.5	32.5	47	36	40	29.5	29.5	41.5	36.5	34	53	44.5
7	16	49|50	CRAT	P43155-3	JHU09041.B7C16R50	22.5	26.5	43.5	33	58.5	37.5	64	39	34	35.5	36	37.5	45	67.5	39	43	42.5	40	65	95.5	35.5	42	57	36	37	34.5	32.5	49.5	123	32.5	34.5	47.5	35	31	115.5	32	36	33.5	82.5	52.5	42	34.5	70	42	37.5	32.5	39	40	165	43.5	43	33.5	31	119.5	35	248.5	68.5	28.5	26.5	34.5	41.5	32.5	73.5	47.5	61.5	44.5	31	76	43	43.5	96	57
7	17	49|50	ANKHD1-EIF4EBP3	Q8IWZ3-3	JHU08930.B7C17R50	23.5	25	32.5	38.5	50.5	60	39	58	37	33	69	410	49	138	924.5	64.5	40.5	42.5	161.5	75	59	83	74	43	86.5	115.5	62.5	79.5	58	41.5	42.5	142.5	56.5	48	137	36	45.5	40	57	84.5	44.5	46	74.5	1427	56.5	49.5	39.5	54.5	45.5	571	52	49	37	83	75	240.5	69	42.5	36.5	76.5	63.5	47	169	53	74.5	55.5	39	49	36	41.5	57.5	53.5
7	18	49|50	LIPT1	Q9Y234	JHU09169.B7C18R50	21.5	26	50	38.5	125.5	56.5	49.5	44.5	42.5	40	48	38	128	172.5	47	77	90.5	62	73.5	154	66.5	60.5	82.5	68.5	48.5	47	42	97.5	280	41.5	79	55	55.5	33.5	169.5	62.5	112.5	288	222.5	544	89.5	82.5	78	150.5	85	52.5	231.5	53	113.5	194.5	86	78	62.5	172	57	426.5	122.5	87.5	47.5	107.5	212.5	119.5	103	98.5	289	425.5	86	124.5	61	95	91	204.5
7	19	49|50	RAB5IF	Q9BUV8	JHU09035.B7C19R50	21.5	25	33	32.5	31.5	33.5	30	30.5	32	29.5	30	33.5	35	33.5	28.5	36	36.5	30	35.5	38.5	29	35	34	31.5	29	33	30.5	35	35	30.5	33	33.5	31	30	67	29.5	29	31.5	42.5	32	37.5	30	41.5	34.5	30.5	32.5	31.5	33.5	32.5	32.5	34	30.5	30	61	32.5	93	43	26.5	26	26	32	36.5	35	36.5	40	32	29	39.5	32.5	36	44	41.5
7	20	49|50	SVBP	Q8N300	JHU08845.B7C20R50	22	25.5	33	28	32	34	33.5	33	30.5	31	29.5	30	39.5	29.5	29.5	38.5	40.5	32.5	38.5	69.5	29	30	37	31	29.5	31	31	39.5	42.5	30.5	36	32.5	34.5	31	98	31.5	30	33.5	60	34.5	37.5	31	39.5	40.5	29.5	32.5	33.5	34	56	30.5	33.5	32	30	86.5	32	213	53.5	28	27.5	30.5	33.5	34	57	33	55.5	33.5	27	54	40	41.5	50	51
7	21	49|50	MLF1	P58340	JHU09174.B7C21R50	21.5	27.5	54	41.5	48	49	35.5	43	33.5	35.5	31.5	34.5	44.5	67.5	41.5	45	53.5	44.5	67.5	98	35	46	60	38.5	34.5	34	33	42	80.5	36	42	41.5	42.5	36.5	190	32.5	34.5	42	130.5	42.5	43.5	37.5	54	41	38	37	40	39.5	40.5	40	38	33	34.5	170	38	418.5	124.5	33.5	31	35	43.5	43.5	104	41.5	105.5	57.5	31.5	95	59.5	55	89.5	85
7	22	49|50	ZNF503	Q96F45	JHU09022.B7C22R50	22	30	118.5	47.5	62	186	49.5	86.5	47	52	47	110	73.5	86	55	69.5	102.5	47	118.5	212.5	45	184	127	59.5	56.5	93.5	44.5	97.5	117.5	81.5	61	57	99	52.5	197	89	1024.5	74	136.5	94.5	135	56.5	134	134.5	47	76.5	116	77	60	77.5	73.5	50.5	41.5	386	42	728	253.5	69	37	53	89.5	61.5	185.5	100.5	251	76	48.5	363.5	194.5	288.5	226.5	214.5
7	23	49|50	KISS1	Q15726	JHU08876.B7C23R50	21.5	26.5	52.5	35	43.5	56	33.5	32	34	38	34.5	35	52.5	39.5	36	44.5	62.5	42	47.5	112.5	31	34.5	43.5	35	40.5	34	31.5	48.5	88.5	32.5	41	34.5	39.5	31.5	164.5	35.5	33	38	111.5	46	42.5	34	52	54	36.5	34	36	43	40	34.5	37	34	34	212.5	38.5	403.5	106.5	29.5	28.5	37	45	35.5	91.5	43.5	88	54	28.5	147.5	59.5	72	89	94.5
7	24	49|50	SLC25A33	Q9BSK2	JHU09099.B7C24R50	21	28	42	36.5	41.5	39.5	34	28.5	31.5	32.5	30.5	37	41.5	32.5	32.5	48	45.5	42.5	42.5	69.5	32	36.5	41.5	33.5	35.5	36.5	30	42.5	66.5	30.5	36	32.5	36	33	142.5	31.5	37	33.5	91.5	32.5	37.5	36	43.5	43	31	35.5	33	37	39	33	31	33.5	32.5	151	34.5	324.5	93	26	26.5	30.5	42	36	63	39.5	74	35.5	32	78.5	50.5	48	67	61
7	25	49|50	FAP	Q12884	JHU09048.B7C25R50	21.5	26	92	35	41.5	84.5	35.5	35	34.5	38	32.5	58.5	109.5	40	33	53	63	30.5	66	111.5	36	31.5	48	36	45.5	39	30.5	74	47.5	33	68	34	38	32.5	379.5	32.5	33.5	37	147	56	47	37	103.5	96	45	34.5	35	37	76	38	41	37	39	202.5	41	662	192.5	32.5	38.5	37.5	65.5	31.5	66	51	83.5	42.5	29.5	367.5	256.5	184.5	355	394
7	26	49|50	BUD31	P41223	JHU08838.B7C26R50	22	27	36	34	43	34	36	44.5	33.5	31.5	32.5	31.5	35.5	37.5	30.5	36.5	37	35.5	37.5	42.5	36.5	39.5	51.5	31.5	30.5	32	35	41	40.5	34.5	172	47.5	31.5	35.5	118	37.5	33.5	33.5	42.5	36.5	33	35	41.5	36.5	32.5	37	38	38	41	37.5	44.5	31.5	29	65	53	143	46.5	27.5	27	33.5	38.5	56	48	39.5	40.5	37	36	86.5	32	47	38.5	38.5
7	27	49|50	NMNAT2	Q9BZQ4-2	JHU08979.B7C27R50	21	25	33.5	29	56	30	31.5	31	31	30	30	31.5	35	31.5	31	34	34.5	38	41.5	43	29.5	32	36	31	32.5	33	30	44	100	30.5	33	33	31	32	62	30	44.5	31	42	31.5	34.5	29.5	39.5	36.5	31	33.5	34	35	30	37	36	30.5	32.5	59	32.5	115	39	28.5	26	33.5	35.5	32	42.5	34	40.5	30	28.5	38	36.5	30.5	37.5	39.5
7	28	49|50	CTBP1	Q13363	JHU09138.B7C28R50	22	26	58.5	42.5	46	97.5	47	54	41.5	48	34.5	41	85.5	45.5	48	91.5	101.5	37.5	84.5	154	42.5	65.5	122.5	54	71	42.5	56	56	80.5	36	67	41.5	53.5	38	470	42.5	47.5	41	129.5	58	54	45.5	107	90	35	47.5	44	52	65	42	47.5	39.5	39.5	292	50	915.5	249	58	34.5	52	57	47	156.5	61.5	177.5	70.5	62	190.5	89.5	113	203.5	470
7	29	49|50	IFNLR1	Q8IU57	JHU08963.B7C29R50	22	25	39.5	30.5	35.5	39	30.5	30.5	29	30.5	32	34	40	32	33	39	34.5	32.5	38.5	42.5	30.5	34	31	32.5	32.5	33	31.5	38	37	30.5	34.5	30.5	32	34.5	85	30.5	32	31	43	31	37.5	33	38.5	33.5	32.5	31.5	31	32	39	32	32.5	52	35.5	56	33	133	43.5	26	29	33.5	36.5	34	43.5	38	41	30.5	27	55	66	38.5	77	84
7	30	49|50	APOL4	Q9BRG6	JHU09123.B7C30R50	21	28	35	35.5	49	32	31	31	31.5	29	30	29.5	34	34	29.5	32.5	34	42	34.5	43	31.5	31.5	35	31.5	31.5	31	30	41	86	30.5	32.5	32	30.5	31.5	60.5	33	28.5	30.5	38	32.5	43	36.5	39.5	33	30.5	31.5	35.5	32.5	32	33.5	31.5	31.5	30	46	31.5	88	41	28	28	26.5	37	30	42	33.5	40	33	27.5	36.5	29	30.5	40.5	38.5
7	31	49|50	SLC18A3	Q16572	JHU09196.B7C31R50	21.5	26.5	50	35	50	43	33.5	32.5	29	34.5	31.5	35	49	44	34	50	52.5	44	50	83	33	36	43.5	36	36.5	36.5	33.5	49.5	100	33	46	33.5	34	32	293	32	30	34.5	89.5	37	39.5	37	55	46.5	32.5	35	32.5	35.5	43.5	37.5	35	32.5	35.5	160.5	34	452.5	87.5	30.5	33	37	47	33.5	71.5	41.5	84	38.5	33	135.5	71	71.5	136.5	153
7	32	49|50	CCT5	P48643	JHU08938.B7C32R50	22	25	38	44	45	42	34.5	53	33.5	30.5	33.5	64	177	48	40	39.5	45	37.5	46.5	60	53.5	59.5	74.5	41	45.5	52.5	48	44	49.5	39.5	285.5	44	45.5	33.5	74	75	39.5	36	53.5	39.5	41	39.5	51	44	45	39.5	38	37.5	64.5	42	51	42.5	37.5	73	44.5	130.5	52	30.5	29.5	39.5	39.5	44	108	40.5	51.5	40	34.5	187.5	75.5	109.5	49	56
7	1	51|52	VPS53	A0A7P0TBK3	JHU09113.B7C1R52	22	25	35	30.5	39.5	34.5	29.5	26.5	30	28	29.5	28.5	38	35.5	31	40	39	35.5	33.5	44	30	31.5	36	31.5	33.5	30.5	30	41	72	30	34.5	32	32	31.5	94	31.5	29	31	61.5	31	36.5	31.5	38.5	38.5	30	30.5	30.5	33	32	32.5	30.5	31.5	31.5	84	33	207	51.5	28	29	29	35	31.5	47	35.5	45	35	27	51.5	38.5	36.5	56	46.5
7	2	51|52	DNAJC8	O75937	JHU08854.B7C2R52	22	25.5	35	29	32	45.5	31	30.5	37	32.5	29	28	37.5	32	29.5	37	36.5	33	37	38.5	30.5	29.5	39.5	33	33.5	32	31.5	43.5	32	31.5	32	33.5	33	32.5	60	32.5	32	37	44	37.5	67	31	38	32.5	32.5	34.5	37.5	32	31.5	40.5	32.5	30	30.5	56	35	120.5	336	26.5	27.5	43.5	39	35	44.5	40	39	33.5	28	35	34.5	28	44.5	39.5
7	3	51|52	RET	P07949-2	JHU08904.B7C3R52	21.5	25	43.5	28	30.5	36.5	29	28.5	29	31	30.5	33	47	32.5	31.5	39.5	37.5	34.5	36	41.5	31.5	32	32.5	31.5	34.5	30.5	30	36	52.5	30.5	40.5	31.5	32	29.5	88.5	29.5	34	32.5	51.5	32	36	33	38.5	42	30	31.5	32.5	31.5	35	31.5	33.5	32.5	33.5	62.5	32	164.5	51	27	28	27.5	43.5	31	44.5	42	44	31.5	27.5	71.5	56.5	40.5	113.5	122
7	4	51|52	AKR7A3	O95154	JHU09026.B7C4R52	21.5	36	119	49	69	148.5	64	70	84	91	46.5	61.5	128	121	169	236.5	149	53.5	103.5	268	39.5	93	151	76	80.5	48.5	63.5	71.5	143	41.5	215.5	50.5	103	43	686	56.5	175	52	236	68	67	73.5	200	259.5	69.5	57	76.5	111.5	130.5	100	80	62.5	43.5	421.5	55.5	1408.5	376.5	99	51.5	208	121	54.5	225.5	102	276	115.5	79.5	279	127	154	286	331.5
7	5	51|52	CENPL	Q8N0S6-2	JHU08847.B7C5R52	22	25	30	29	31.5	29	29.5	28	28	28	29.5	28.5	31.5	30	30	29.5	30.5	29.5	33	29	28.5	30	30.5	30	29.5	30.5	31	32.5	30	29.5	34	32	29.5	31	46.5	30	28.5	30	37	31	38.5	31.5	32.5	29	30	31.5	31	32	30	30.5	29.5	30	30	41.5	30	57	34.5	26	27	29.5	34.5	31.5	38	33.5	33.5	27	26.5	30.5	29.5	28.5	34	33.5
7	6	51|52	SLC31A1	O15431	JHU09100.B7C6R52	21.5	25.5	35	34	32	36.5	30.5	27.5	33	33	29.5	29.5	37.5	34	32	38.5	39.5	31	39	50.5	30	33	34	33.5	35	31	30.5	38.5	35.5	29.5	34.5	35	36.5	30	136	31	28.5	31	76.5	31.5	41.5	39	41	38.5	31	31.5	31	36.5	38	31.5	30	31.5	30.5	118	33	273	74	28	28	29	35.5	32.5	51	35.5	49.5	38	28	59	44	38.5	60.5	57.5
7	7	51|52	MEIS2	O14770-7	JHU09172.B7C7R52	22	27	40.5	37.5	46	43.5	35.5	76	36.5	36.5	35	34.5	44	40	38	37	51.5	38.5	49	57.5	31.5	38	45	35.5	37	36.5	32.5	39.5	69.5	33.5	37.5	41	42	37.5	116.5	36.5	33	39	78	41	46	35	51	43	36	36	33.5	38	38	37	38	37	36.5	100.5	33.5	252.5	74	99	32	33.5	41.5	40	56	38	57.5	44	29	74.5	45.5	45.5	60	57.5
7	8	51|52	UBXN8	O00124	JHU09015.B7C8R52	22	26	70	41.5	40.5	72	44	46.5	54.5	46.5	38	43	63	52	35.5	87	84.5	38	59	151	31.5	55	75	42.5	50	38.5	36.5	55	49.5	36.5	54	46	51	31.5	332	33.5	34	37.5	142.5	52.5	45.5	38	125.5	79	37.5	39.5	41	50.5	50	46.5	44.5	37.5	38.5	315.5	37.5	652.5	235.5	33.5	29	45.5	62.5	77	139.5	58	142	58	32	210.5	86.5	111	228.5	163.5
7	9	51|52	MARCO	Q9UEW3	JHU08972.B7C9R52	21.5	29.5	51	31	38	41	37.5	33.5	34	33.5	29.5	38	47.5	35	37.5	50.5	62.5	34	52.5	114	32.5	33.5	42.5	37.5	37	32.5	31	44	63.5	34.5	55	33	39	31	330.5	32.5	34.5	34	124.5	39	42	33.5	61.5	45.5	33	34.5	33.5	49.5	41	41	32.5	33	31.5	221.5	37	586	99.5	28	30	31.5	52.5	32.5	68	44.5	117	38.5	28.5	106.5	51	63	115.5	72
7	10	51|52	RECQL	P46063	JHU09189.B7C10R52	22.5	25.5	53	39.5	45	50	45.5	134.5	37.5	38	32	37	57.5	44.5	40.5	52.5	53.5	39.5	49	81.5	32.5	45.5	71	42	36.5	47	31.5	48	86	34.5	41.5	41.5	39	39.5	138.5	35	38	47	64.5	56	54.5	38	75	47.5	39	42	44.5	39.5	41.5	37	43	33.5	32.5	122.5	38	309	85	30.5	30	39	44.5	43.5	84.5	44.5	88	56.5	32.5	70.5	46.5	49.5	72	67
7	11	51|52	DNAJB8	Q8NHS0	JHU09045.B7C11R52	22.5	27	121.5	52.5	81	116.5	46	47	55.5	55.5	34	55	103.5	57	73	118	121	60.5	408	247	42	66	128.5	52.5	58.5	42.5	42	112	213.5	45.5	71.5	54	82	65	485.5	37	44	51	232	60	56	51	145.5	132	52	39	61.5	66	68.5	50	46.5	50	39	425	45	1546	329.5	69.5	41	59	102.5	54.5	209	69	275.5	74.5	41	331	181	169.5	309	391.5
7	12	51|52	FSIP1	Q8NA03	JHU07906.B7C12R52	22.5	27	107	54.5	53	145.5	57.5	52	55.5	69	32.5	43.5	84.5	47.5	69.5	87.5	194	65	153.5	269	36	52	116	69	104	49	52	117	92.5	123.5	98.5	53	60.5	34	566.5	39	52	42.5	204	62.5	58.5	59.5	184	81.5	46	43.5	48	89	52.5	44	41.5	40.5	43	430	52	1264.5	388.5	80.5	31.5	69.5	66.5	41	201	79.5	247.5	73	50	248	113	118.5	314.5	288
7	13	51|52	SMARCE1	Q969G3	JHU09199.B7C13R52	22	33.5	44.5	34.5	40	43	42	28	33.5	34	30.5	34	38	37	32	42	36	36.5	41	63	32.5	39.5	48	30.5	52	32.5	35	47.5	38	41.5	58.5	35.5	38	32.5	92	43	47.5	38	56.5	70.5	36.5	34.5	46.5	49.5	36.5	33.5	35	52.5	49	39	37	33	32	112.5	35.5	205	79	29.5	33	31	44	36.5	71.5	42.5	60	39.5	29.5	99.5	54.5	49	63	53
7	14	51|52	KTI12	Q96EK9	JHU08967.B7C14R52	22.5	25.5	38.5	32	67	43	34.5	31	32.5	35	30.5	31	45	43.5	37.5	40	38.5	46.5	46	62	33.5	32	53	33	39	33.5	32.5	57	174	34.5	40.5	33.5	35.5	32.5	113.5	32.5	31.5	36.5	63	34.5	38	32	53.5	46.5	33.5	33	35.5	37.5	33	35	32.5	34.5	33	111.5	34.5	255.5	59	31	27	28	39	32.5	70	39.5	77	33	30.5	81.5	45	47	67	56
7	15	51|52	ATP1A3	P13637	JHU08835.B7C15R52	22	25	33.5	28.5	44	36	30.5	31	29.5	29	30	30.5	36	33	32	35.5	31	34.5	35.5	38.5	28.5	30.5	31	31	31.5	30.5	30.5	40.5	59.5	31	32	32	32	30	73.5	33	28.5	32	42	32	35.5	31.5	38.5	35.5	31	32	33.5	33	31	32.5	33.5	30.5	31.5	55	30.5	97.5	38	27	26	31	37	29.5	42.5	36.5	39	28.5	27	40.5	39	36	55	47.5
7	16	51|52	GABRG1	Q8N1C3	JHU09055.B7C16R52	22	27	37.5	30	34	36	30	29.5	31	33.5	30	30	36	28.5	32.5	38.5	35.5	32.5	40.5	44.5	29	31.5	40	31.5	30	32	32.5	38.5	45.5	31	34	33	32	30	87.5	30.5	29.5	35.5	54.5	33	38	30	42	34	31.5	32.5	36	34	34.5	33.5	32.5	32	30.5	55.5	31.5	179	41	25	29.5	28	36.5	33	45	37.5	43	28.5	29	43.5	36.5	31.5	50.5	38.5
7	17	51|52	TMEM51	Q9NW97	JHU09011.B7C17R52	22.5	26	35	29.5	32	42.5	30.5	32	31.5	34.5	29.5	34.5	40	33	29.5	39	44.5	30.5	39	48.5	27.5	32.5	38	32	31.5	31.5	30	35.5	31.5	30.5	35.5	33.5	35.5	32.5	117	33	32.5	33.5	62.5	34.5	34	34	50.5	38	31	30	33.5	34.5	35	33.5	33	32.5	33	108.5	37.5	244.5	71.5	28.5	31.5	30.5	39	31.5	55.5	41.5	54.5	35	28	47.5	42	44	65.5	60.5
7	18	51|52	UBE2B	P63146	JHU09210.B7C18R52	21.5	26	32.5	30.5	35.5	33	32	43	30	34.5	31.5	29.5	35.5	38.5	31.5	32.5	84	36.5	36.5	39.5	28	43	41.5	30.5	31.5	31.5	32	40	43	32	37.5	37.5	32.5	31	59.5	32.5	31.5	31.5	42	32.5	43	32	37	37	35	30.5	31.5	32.5	33	35.5	31	32	31.5	50.5	37	101.5	37	26	28.5	27	36.5	32	38.5	35.5	39	29.5	30.5	42.5	116.5	72.5	37	83
7	19	51|52	SUGT1	Q9Y2Z0-2	JHU09105.B7C19R52	22	28	35	35.5	36.5	39.5	42	37.5	36.5	31	29	41	126.5	216	46	58.5	48.5	41.5	43	52.5	40	64	104.5	39.5	38.5	38.5	34.5	60	42	41.5	45	383.5	38	32	99.5	36	36	40	123	94.5	43.5	37	92	55	41	39.5	48	40	38	47	45.5	42	32	73.5	48.5	208	105.5	86.5	34.5	74	45	43.5	86.5	64	68.5	46.5	411	285.5	44.5	285.5	110.5	80.5
7	20	51|52	ZBTB5	O15062	JHU08924.B7C20R52	22	26	41	36	34.5	39	35	33.5	33.5	32	29.5	30.5	42.5	32.5	31	36	41	35.5	46	51.5	29	48.5	39.5	31.5	34.5	35	31.5	45.5	39.5	32.5	37	44	37.5	33	71.5	34	30	32.5	53.5	34	38.5	33	50.5	37.5	31.5	33	32	37.5	33	37	33.5	35.5	32	80.5	41	175	68.5	27.5	26.5	31	40.5	35.5	60	37.5	61.5	39	28.5	73.5	54	63	79	50.5
7	21	51|52	PRDX4	Q13162	JHU09182.B7C21R52	22	25.5	41	38	94.5	44	36	37.5	39	35.5	30	35	41	51.5	43	43	46.5	56.5	50	103.5	46	166.5	88.5	33	45	39	34	61	266.5	30.5	39	44.5	36.5	35	102.5	36.5	40	35	46.5	37	45	38.5	61.5	42	38	33.5	39	43	38	42.5	37	33.5	32.5	74.5	42.5	195.5	59.5	34.5	29.5	34	51	36	53	42	66	47.5	32	59.5	90	76	66	67.5
7	22	51|52	MAGEA9	P43362	JHU08970.B7C22R52	22.5	26	67.5	47.5	68.5	59	41	65.5	40.5	47	36.5	49	61.5	53.5	45	79.5	74.5	70	103	169	40.5	62.5	77.5	39.5	48.5	46.5	39.5	63.5	129	39	51.5	44.5	67	40	317	40.5	41	41.5	144.5	54.5	65.5	51	95	77	52	40.5	71.5	53.5	76.5	61.5	46.5	42	37	193.5	52	590.5	130.5	38	33	48	73.5	139	179.5	55	124	85	34	159.5	95	102.5	164	131
7	23	51|52	OR10Z1	Q8NGY1	JHU08897.B7C23R52	22	25	36	34.5	43	36	34.5	28	32	32.5	31.5	35	39.5	32.5	35	35.5	39	39	35	45.5	30.5	33.5	33	31	35.5	32	30.5	39	57.5	30	33	31	35	30.5	104.5	31	28.5	31.5	41.5	33	38	34	42.5	40	34	31.5	33	36.5	33	31.5	31.5	31	30	59.5	37	137	46	27	28.5	31.5	38	34.5	43	40	43	35	28	60	43	37.5	61.5	62
7	24	51|52	TRIM31	Q9BZY9	JHU09112.B7C24R52	22.5	26	33	29	30	31	30.5	27	29	27.5	31.5	30	34	32	29.5	33	35	31	30.5	35	27	31.5	30.5	32	31	31.5	29.5	31.5	32	32	31.5	31	31.5	31.5	56	30.5	31	31	42.5	33	31.5	30.5	35.5	32.5	31	32	32	31	36	30.5	30.5	30	31	48	32	76	39	25.5	28	28.5	33	31.5	40	34	36	30	29.5	38	33	31	41	37.5
7	25	51|52	FAM118A	Q9NWS6	JHU09047.B7C25R52	23	25.5	44	40.5	39	40	38.5	39	35	39	30.5	34	44	43	34	51.5	51.5	39.5	46	81.5	36	38	73	45.5	42	32.5	34.5	43	72	36	40.5	36	45.5	36	175.5	35.5	36	35.5	82	49.5	43	34	56	43.5	39.5	37	37.5	40	38	35.5	32.5	34	32.5	154	38.5	339.5	77.5	32.5	46	37.5	46	34	66.5	44.5	83	40.5	33.5	68	48.5	45.5	81	88
7	26	51|52	TAAR6	Q96RI8	JHU08913.B7C26R52	22	25	33	31.5	35	32	32.5	26.5	31	29.5	28.5	29.5	35.5	33	28	32.5	33	33.5	32.5	37	29	32	34	30	31	31	33.5	35	51	29.5	33	32	30.5	31	75.5	30.5	28	31.5	41	30	34.5	31	41	33	30	32	34.5	32	31.5	31.5	30.5	31	30	54	32	76.5	34.5	26	25.5	29.5	33.5	32.5	38.5	34.5	35.5	33	27.5	34	36.5	31	35.5	37.5
7	27	51|52	RRM2	P31350	JHU08996.B7C27R52	22.5	26	65	37	45	59.5	45	45	42	39	31.5	37.5	59.5	173.5	39.5	50.5	88	39.5	53.5	124.5	34	77	81.5	50	52	44	38	48	63.5	31.5	64	207	86	47.5	275	36.5	86.5	35	146	44	42.5	34	94.5	56	38.5	37.5	36.5	53	42.5	41.5	35	39.5	38.5	326	39.5	562	120	38.5	33	57.5	84	42	109.5	49.5	112	54	39	109	69.5	72	162	278
7	28	51|52	INTS11	Q5TA45	JHU09137.B7C28R52	22	27	38.5	31	52.5	40	36	28	33.5	32	29.5	34	42	39.5	32.5	39	41.5	43.5	43.5	56	34	37	42	31	31	31	32	44.5	191.5	31.5	36	31.5	37.5	31.5	126	31	47	35	57.5	36	43	33	44	44.5	29.5	33.5	35	34.5	31.5	33.5	31.5	31.5	31.5	87.5	34.5	196	84.5	29	27	31	37.5	34.5	49.5	40	49	30	28	80	46.5	47	55.5	59.5
7	29	51|52	DCP1A	Q9NPI6	JHU08947.B7C29R52	22.5	28.5	42	33	34	33.5	44	30	37	33.5	33.5	32.5	46	40	34	41.5	44.5	36	42	55	33	40	46.5	32.5	37.5	49	34	38.5	44	43.5	35.5	41.5	32	33.5	113.5	41.5	30.5	35.5	74	39	34	38	44.5	37.5	33.5	35.5	116	38.5	36	51.5	34.5	34.5	32.5	99.5	38	250	68.5	29	26.5	33	40.5	31.5	65.5	36	51	36	31.5	49	44	44	58	51
7	30	51|52	SPTLC1	O15269-2	JHU09200.B7C30R52	22.5	26.5	32	31.5	33.5	34	32	30.5	30	32	28.5	31	37	32	30.5	33	38	32.5	35.5	37.5	28.5	36	31	32	32.5	30.5	31.5	37.5	37	31	30.5	33	31.5	32	58	33.5	29.5	31	36.5	32	35.5	32.5	36	33.5	29.5	31	33	31.5	32	32.5	31.5	32	30.5	58	30.5	86	43	26.5	27	26.5	32.5	31.5	42.5	36.5	38	30	27.5	39.5	39.5	34.5	40	36.5
7	31	51|52	TMEM41A	Q96HV5	JHU09204.B7C31R52	22.5	25	33.5	30	38	32.5	32	31.5	31	31.5	29.5	32	36	37	28.5	35.5	36.5	31.5	35.5	38.5	30.5	32.5	34.5	34.5	33	34.5	30.5	37.5	39	30	34	32	30	32	89.5	32.5	30	31	47.5	33	36	35	43	37	33	32.5	33.5	31.5	33	30	32	31	32	57	35.5	150	44.5	26	27.5	30	38	31	43	36.5	45	28	30	43	35	34.5	50.5	42
7	32	51|52	PIAS3	Q6IAR4	JHU08984.B7C32R52	22	29	33	33	34.5	33.5	32.5	29.5	31	29	30	30	36.5	32.5	31.5	31.5	37	35	36.5	42	28	30	32.5	33.5	29.5	31.5	30	37	38.5	32	34	34	31	32	72.5	32	28.5	34	41	30.5	36	32	38.5	35	30.5	34.5	33.5	36	32.5	35.5	31.5	34.5	31.5	79	31.5	154	42.5	26.5	25.5	29	37.5	29.5	42	37	37.5	30.5	28.5	44	33	32	46.5	39
7	1	53|54	P4HB	P07237	JHU09085.B7C1R54	22	26	28.5	28.5	30	30.5	29	26.5	30.5	29	31	28	30.5	28.5	27.5	30	29	30.5	30.5	30	28.5	31	29.5	30	28	31.5	29.5	31	30.5	29.5	31	32.5	30.5	29.5	38	30.5	28.5	31	30	32.5	38	30	30	29.5	30.5	32.5	32	31	30	30	32	30.5	30.5	31.5	31	27.5	28	25.5	26	25.5	34	31	30.5	33	26.5	29.5	25.5	27.5	27.5	26	26.5	30
7	2	53|54	LRRFIP2	Q9Y608-2	JHU08883.B7C2R54	22	25.5	29.5	32.5	38	37.5	30.5	27.5	29	30.5	37.5	31.5	35.5	33	32	32.5	36	32.5	33	50	29	36.5	82.5	31	29	36	29.5	37	52.5	31.5	39.5	37	44	30.5	80	33	31	32	42.5	33.5	39.5	34	35	35.5	30	37.5	33	33	31	32.5	38.5	31.5	32	50	38.5	70	57.5	26.5	26	27.5	35	30.5	44.5	33.5	37	32.5	26	39.5	32	33	40.5	39.5
7	3	53|54	HOXA1	P49639	JHU08864.B7C3R54	22	25.5	51	36	39.5	61	34	64.5	39.5	40.5	32.5	32.5	51.5	37.5	34.5	43.5	63	38	47	111	33	45.5	44.5	38	37.5	38.5	32	45	63	30	40	36	47	33	177.5	37.5	45	35.5	110.5	37.5	45.5	71.5	74.5	51	30.5	35	37	39.5	40	39.5	37.5	32	33	198	34	440.5	183.5	27.5	30	33.5	45	39	118	44.5	136.5	54.5	29	183.5	84.5	91	114.5	114.5
7	4	53|54	ZBTB48	P10074	JHU09117.B7C4R54	21.5	26	31	30	38.5	39	36.5	29.5	31	29	29.5	29	33.5	32	32.5	29	33.5	32	32	39	32	31.5	32	33.5	31	34.5	30.5	32.5	37.5	29.5	35	31.5	31	29.5	53	30.5	29	35	42.5	34.5	38	33	32	31	29.5	30.5	33	34	32.5	36.5	32.5	30.5	32	47	34	90	37	27.5	25	28	34	34.5	41	35	35	33.5	27.5	31.5	31.5	33.5	39	37
7	5	53|54	CRHBP	P24387	JHU08850.B7C5R54	22	25.5	38.5	33	117.5	40	31	34.5	32.5	30.5	29.5	32.5	44	44.5	32.5	37.5	40.5	65	43.5	57.5	38	39	67	33.5	34	35.5	30.5	65.5	303.5	32	33.5	33	32.5	34.5	109.5	36	131.5	33.5	64.5	33.5	46	36	48	44.5	31	31.5	37	34	34	37.5	34	36	33.5	83	30.5	229.5	54	32	26.5	33	40	33.5	46	38.5	67.5	36.5	29.5	54	49	37	61.5	55
7	6	53|54	PRKCSH	A0A024R7F1	JHU09087.B7C6R54	23	27.5	40	38	36.5	44.5	33	29	33	34.5	32.5	31.5	53	35.5	34	40	48	46	49.5	61.5	35	38.5	50.5	41.5	50.5	36.5	30.5	42	58	31.5	39.5	34	44.5	31.5	144	79.5	29	32	71	130	37	95.5	52	46	32	33	160.5	40.5	35.5	33.5	43	34	33.5	108.5	35	272	92	36	26	36	41	32.5	73.5	38	57	54.5	28.5	199	59	79.5	73.5	74
7	7	53|54	TSPO	P30536	JHU09208.B7C7R54	22	27.5	41	32	37	41.5	32	33.5	37	38	31	32	43	36.5	33.5	41	51	33	42	61	32	43.5	43	38.5	34	34	31.5	44	42.5	32	40	36.5	33.5	33	147	35	46	33.5	80	40	37	31	44	43	35	33	34	38	34.5	35.5	36.5	33	32.5	138	31	305	73	30	30.5	34.5	43.5	35.5	65	41.5	61.5	41.5	27.5	81.5	52.5	44.5	98	68
7	8	53|54	DTYMK	P23919	JHU08951.B7C8R54	22	25	110.5	35.5	36	66	39.5	43.5	44.5	49.5	30	40	75.5	37	67	57.5	83	35.5	54	123	40	50.5	93	50	52.5	35	43	42.5	99	35.5	58.5	43.5	43.5	31.5	297	42.5	54.5	39	139.5	43.5	40.5	37.5	74	58	35.5	35	38.5	40.5	41.5	61.5	38.5	35	34	201.5	42.5	675.5	157	42.5	224	44.5	62.5	40	96	50.5	133.5	52.5	32	113	58.5	60.5	127	147
7	9	53|54	CTSS	P25774	JHU08945.B7C9R54	22	27.5	35.5	33.5	69	33.5	31.5	28.5	29.5	29	29	30	38	35.5	29.5	33.5	34.5	48	36.5	47	35	33	36.5	33	33	31.5	30	43.5	146	29.5	33.5	32	30.5	31	89.5	31	41	35	48.5	31.5	38	31	39.5	39.5	29	33	31.5	34	30.5	34	33.5	31	30.5	50.5	32	120.5	44	27.5	25	31	38	31.5	47.5	37	51	35	29	44	37.5	30.5	47	41
7	10	53|54	GMCL1	Q96IK5	JHU09156.B7C10R54	22	26	32	30	33	31.5	30.5	33.5	30.5	29	28.5	30.5	32.5	31	29.5	30.5	33.5	31	34.5	32.5	29	31	31	30.5	29.5	33	29.5	31.5	35.5	28.5	34	32	32	29.5	51	30.5	29	32	36	30.5	38	29.5	35	35	30	30	31	29.5	31.5	31.5	31.5	32	31	43.5	31.5	64	36.5	25.5	25.5	28	30.5	29.5	38.5	33.5	34.5	29	27	34	30	28	34.5	33.5
7	11	53|54	FJX1	Q86VR8	JHU09050.B7C11R54	22	25	33.5	34	52.5	38.5	33	31	31.5	31	30.5	36.5	39	37	30	36	36	41	37	47	32.5	30.5	37.5	33	33.5	33.5	31	37.5	146	30	35	32.5	33.5	30	80	31	46	33.5	55	34	37	32.5	42.5	38.5	30	30.5	36.5	33.5	31.5	33.5	33	31	31.5	67.5	31	148	46.5	28.5	26.5	32.5	36.5	36	42.5	38	44.5	30	27	55	41	37	58	52
7	12	53|54	PPM1D	O15297-2	JHU08901.B7C12R54	22.5	26	47.5	31	68	57.5	37.5	31	40.5	39.5	29	33.5	60.5	42.5	35.5	45.5	58	44.5	54	115	37.5	40	49.5	38.5	37.5	35	33.5	77	160	33.5	40.5	34	41	37	126	33	34	34.5	100	40.5	45	38	64	64	33	35.5	33	44.5	38	37.5	34	33	32	236	40	489.5	168.5	29.5	28	33.5	46	40	120	45	143	50.5	36.5	194.5	86.5	92	147	106
7	13	53|54	RAB29	O14966	JHU09186.B7C13R54	21.5	25	37.5	32	36.5	35.5	33	29	33	33	29	34.5	40.5	33.5	31	42.5	43.5	35.5	38.5	48	29.5	37.5	44	34	32.5	32.5	31	40	44	29.5	33	33.5	33	31	81	30	56	33	51.5	34	38.5	33	44	36	32.5	31.5	35	32.5	33	31.5	32.5	34	31	97.5	32.5	191.5	53	28.5	27	33	42.5	33.5	57	37.5	47	36	26.5	62.5	46.5	43	47.5	46.5
7	14	53|54	CHST12	Q9NRB3	JHU08941.B7C14R54	22	25	42	34	39	45.5	32.5	27	33	35.5	29.5	38.5	48	33	30	40.5	39	31.5	41	53	31	34	38	35	37.5	32.5	31.5	42	50	30	43	31.5	36.5	29.5	130	30	30	34.5	59	34.5	43.5	35	44	40.5	34	34	32.5	34	42	33	34.5	31	32.5	71.5	32	196.5	69	29	28.5	30.5	43	34.5	44	42	43.5	36.5	26	125.5	74.5	53.5	105	97
7	16	53|54	CROCCP3	Q8IVE0	JHU09068.B7C16R54	22.5	24.5	30.5	31.5	30.5	32.5	31	27	30	29	29.5	32.5	31.5	33	29.5	34.5	42	31.5	33	38	31.5	30	30.5	31	32.5	32.5	30.5	37.5	30.5	29.5	32.5	32.5	30	29	51	31.5	28	32	38.5	31	35	32	32.5	32.5	31	30.5	30	32	32	31.5	30.5	33	32.5	47.5	35	65	32	26.5	25.5	26	35	30.5	36	33.5	37	31.5	27	34	32	30	32	30.5
7	17	53|54	SEC22C	Q9BRL7	JHU08999.B7C17R54	22.5	26.5	40	34.5	37	42	31.5	33	34.5	37.5	29.5	31	46.5	32	33	43.5	48	35	41	71.5	33.5	38	41.5	32.5	33.5	32.5	32.5	41	42.5	33.5	37.5	32.5	39	32.5	184	35.5	31.5	34.5	86	35	38.5	31.5	47	42	29.5	34	32	34.5	36	32.5	37	30	32	174	31	412	92	29.5	28.5	31.5	37.5	32.5	84	41	83.5	40	27	92	52.5	43.5	102	61
7	18	53|54	RAMP1	O60894	JHU09188.B7C18R54	21.5	29	39	33	44.5	38.5	37	36.5	36.5	38	30	34.5	49.5	43.5	34.5	43	47.5	38.5	38.5	67.5	36.5	39	48.5	38.5	37	32	35.5	61	69.5	32.5	36	35	36.5	34.5	173	33	30.5	38.5	88.5	34	39	35.5	51.5	42.5	36.5	32	33.5	42.5	37	36	39.5	32.5	30.5	115.5	53.5	263	64.5	29.5	28.5	30	41.5	32.5	59.5	41	63.5	36	29.5	97.5	47	45	88	61
7	19	53|54	APBB1	O00213-2	JHU09027.B7C19R54	22.5	25.5	40	40.5	36.5	50.5	34	34	36	36.5	29	34	49	41	34.5	44	50	34.5	43	92.5	38.5	39	47.5	36	39	34.5	38	45.5	41.5	35.5	45.5	37	34.5	33.5	170.5	34.5	119.5	43	90.5	46.5	31.5	36	47.5	54	37	33	34	45	42.5	39	43	30.5	34	139.5	43	343.5	96.5	30.5	30.5	33	41	48.5	70	42	63	45	37.5	93	85	51.5	93	85.5
7	20	53|54	CHRNA5	P30532	JHU08848.B7C20R54	22.5	26	37.5	31	33	35.5	31	29.5	31	30.5	29.5	32.5	38.5	31	32.5	40.5	38.5	33	36	45.5	31	33	34	30.5	31	32	30.5	41	43.5	29	37	37	36.5	30	91.5	31	28	36.5	53	30.5	46	31.5	40	36.5	29.5	33	32	35.5	33.5	31	33	32	31	64	32.5	160.5	48	26.5	28	29	37	32.5	41.5	39	37.5	36.5	27.5	71	40.5	36.5	58	63
7	22	53|54	PLCXD1	Q9NUJ7	JHU08987.B7C22R54	22	29	52	35.5	41.5	53.5	36	32	39.5	40.5	34	31.5	49	47.5	36.5	45	87.5	32.5	55	78.5	31	43.5	62.5	40.5	34.5	34	34	53	61	34	55.5	36.5	46	32.5	268	68	51	37.5	113	37.5	45	36	60	55	34.5	33.5	53	43.5	43	31	35	36.5	32	232	35.5	538	116	35	28.5	36.5	41.5	33.5	99.5	47.5	90.5	58	31	102	46.5	58.5	101	107.5
7	23	53|54	KCNK12	Q9HB15	JHU08874.B7C23R54	22	28.5	38.5	35.5	44	35.5	30.5	31	34	34	30.5	33	36.5	39	34.5	40	38	42.5	39.5	51.5	36	31	37	34	34	33.5	32.5	45	67	31.5	39	36.5	34.5	30.5	108	32	31.5	32	52	32	35.5	35	41.5	37.5	30.5	33	32	33	37.5	31	34	33	34.5	70.5	34	128	51	27	26.5	30.5	37	35	50	35.5	40	33	29	60	40	38.5	52	64
7	24	53|54	DELE1	Q14154	JHU09066.B7C24R54	22	26	37	29.5	32.5	36.5	32.5	28	36.5	34.5	31	32.5	37.5	31.5	32	39.5	44	30.5	38	54	28	31.5	34	33	30.5	31	29.5	36.5	37	30	38.5	33.5	31.5	30	107.5	31	30	35	58	33	36.5	32.5	39.5	36	30	30.5	30.5	32	36	31.5	34	29.5	32.5	94	33.5	193	52	27	26	31.5	38	31	45.5	36	49	34	28	60.5	40.5	43	50	50
7	25	53|54	CHD2	Q8N677	JHU09038.B7C25R54	22	26	31	31	32	35.5	30	35.5	32.5	31	31	34	32.5	34	33	32.5	36.5	37	36	38	32.5	36.5	32.5	34	29	35.5	30	40	34.5	31.5	33.5	37.5	41.5	32	57.5	33	29	33	43.5	33	45	33	37.5	32	30	34	32	33.5	37	33	34	30	32.5	55	33	70.5	42	31.5	27.5	33	36	32	40.5	35.5	38.5	32	28	36	36	29	39.5	35
7	26	53|54	RFT1	Q96AA3	JHU08905.B7C26R54	22.5	27	38.5	34	34.5	36	36	32.5	33	32	30.5	33	38	36.5	31	39	42	32	38	48	34.5	33.5	34	31.5	30.5	33	31	35.5	46	31.5	38.5	33	32.5	30.5	118.5	31	34.5	31	49	34.5	39.5	31	42.5	43	30.5	34	35	39.5	39.5	32.5	33	31	36	83	33	184.5	50.5	28.5	26	29	40	33	42.5	34	37	32.5	26.5	58	41	43.5	69.5	64
7	27	53|54	ARG1	P05089-3	JHU08933.B7C27R54	21.5	25	33.5	31.5	46	30.5	33	30.5	30	28.5	29.5	31.5	32.5	31.5	30	36.5	33	33	33.5	44.5	30	30.5	34.5	31.5	34.5	31.5	29.5	37	53	29.5	34.5	33.5	31.5	31	61.5	31.5	31	33	42	31.5	32.5	31	37	35.5	30.5	30.5	34	31	30.5	33	31.5	30	31.5	50.5	32.5	100	39	27	25	31	33.5	31	39	35	36.5	29.5	25.5	38	34	31	36.5	36
7	28	53|54	POLK	Q9UBT6-2	JHU09179.B7C28R54	22	27	32	30.5	30.5	35.5	32	29	31	28.5	29.5	32	35	29.5	30.5	31	33	31	32.5	35.5	29	29.5	31.5	30.5	32.5	33	32.5	31.5	35	30	31	32.5	34.5	31	56.5	33	29	31.5	35.5	32.5	34	31.5	34.5	35.5	29.5	30	31.5	32.5	31.5	30	31.5	31	32	44.5	30.5	76	36.5	25.5	26	29	31	31.5	37.5	35.5	35.5	31.5	26	36.5	27.5	32.5	34	36.5
7	29	53|54	ECHS1	A0A384MDW7	JHU08952.B7C29R54	21.5	26.5	84	45.5	48.5	80	43	50	42	61.5	34	42.5	75	51.5	43.5	62	103.5	42	54	147.5	42.5	74.5	104	49	64.5	42.5	39.5	69	64.5	42	57.5	51.5	60	37	300.5	60	43.5	44.5	129	57.5	56	42.5	115	101	46.5	37.5	51.5	47.5	58.5	42	34.5	45	40	293.5	51.5	868.5	224.5	37	32.5	47	69	41.5	161.5	64.5	164	64.5	38	207.5	136.5	142.5	216	170.5
7	30	53|54	DDAH2	O95865	JHU09141.B7C30R54	22	27	60.5	32	61	59	35	34.5	37	34	30.5	39	54	39.5	33	45	59	41	52.5	109.5	34	44	55.5	41	42	36	31	57.5	153.5	30.5	45	39.5	36.5	33	187.5	37	99.5	35	99.5	40	44.5	36	72	65.5	32.5	34.5	44	41	44.5	35.5	247.5	34.5	31.5	178.5	38	445.5	119.5	33.5	29	33	42.5	32	81	44.5	106	48	33.5	158.5	65.5	67.5	108.5	116.5
7	31	53|54	PRKAA1	Q13131	JHU09183.B7C31R54	22.5	27	35.5	32.5	36	35.5	32.5	27.5	33	31	29	28.5	34	34	32	35.5	35	35.5	34	42	30.5	32	35	35.5	30	33	30	39	55	33	34	34.5	31.5	31	72.5	34	32.5	33	50.5	32.5	37.5	30.5	40	38	31	34	32.5	33	39	33.5	33.5	31	32.5	58.5	32.5	133.5	43	28	26	31.5	37.5	32.5	41	35	37.5	30.5	28	43	35	37.5	45.5	38.5
7	32	53|54	PLA2G1B	Q9BS22	JHU08985.B7C32R54	22.5	25.5	37	30.5	34.5	34	30.5	28	30.5	31	28	29	39	36.5	30.5	35.5	37.5	33	36.5	47	30.5	35.5	35	32	33	34	30.5	40.5	45	31	32.5	32	32	32.5	85	31	34.5	34.5	50	35	39	32.5	39	38	32	33	33	35	36	32.5	36.5	31.5	32	66	31	126.5	45.5	29	25.5	28.5	36.5	30.5	48	37	45.5	29.5	28.5	51	32.5	32.5	44.5	46.5
7	1	55|56	PYCARD	Q9ULZ3-3	JHU09475.B7C1R56	23	25	81.5	32.5	41	46.5	42	106	38	35.5	29	31.5	46.5	37.5	37	46	40.5	36.5	44	61.5	33	42.5	68	37.5	35.5	37	32.5	40.5	41.5	37	47	36.5	34.5	31.5	128	38	31.5	35	88	36.5	47.5	36.5	45	45	34.5	33	35.5	41.5	35.5	44.5	36	41.5	34	111.5	41	299.5	77	27.5	32	35	44.5	36.5	56.5	42.5	53.5	49.5	32	66	35.5	43.5	65	74.5
7	2	55|56	CAPN5	O15484	JHU09240.B7C2R56	22.5	25	39.5	34.5	44	51.5	37	34.5	37	39	30.5	30.5	43	38	31.5	44	47.5	34.5	52.5	93.5	33	35.5	52	36	41.5	32	32.5	38	80.5	32	44	34	38	30.5	205.5	33	38.5	38	95	36	39	39	75	42.5	35.5	33.5	38	39	37.5	35.5	35.5	35	37	196.5	40	520.5	87.5	29	30.5	36	37.5	37	97.5	47	73	45.5	32	92	40.5	49	79	122
7	3	55|56	FZD5	Q13467	JHU09259.B7C3R56	22.5	26.5	40	35	39.5	38	35	35.5	35	34	30.5	32	44.5	38.5	31	42	40.5	35	46	60.5	34.5	33.5	44	33.5	34	36	31.5	36.5	68.5	30.5	35.5	33.5	35	30	151	31	31	34	73	33.5	38	33	41.5	42	33	34.5	32.5	34	35	36.5	34	31.5	31	123.5	32	294.5	69	26.5	29	32.5	47	34	67.5	40.5	61	34.5	28.5	101.5	48.5	44.5	102.5	65
7	4	55|56	MPZL1	O95297	JHU09457.B7C4R56	23	26	55	36	37.5	51.5	39.5	41.5	39	38.5	30	35.5	52	40	33.5	41	46.5	35	48	82.5	33.5	37.5	62	33.5	42	30.5	30.5	45	52	34.5	43	36	39.5	34	168.5	36	31	33	74.5	41	44	33.5	63	44.5	35	32.5	34	40.5	46	36.5	37.5	38	32	155	38.5	322.5	101	33	29.5	39.5	48.5	36	69.5	41.5	83.5	55	30.5	123.5	69	72.5	153.5	142.5
7	5	55|56	CCDC74A	Q96AQ1	JHU09241.B7C5R56	22.5	26	31.5	35	35.5	33.5	34.5	40	37.5	33	29	34	37	37.5	30	36	39.5	34	45.5	47	30.5	31.5	40.5	40.5	32.5	32	33	36	36	31.5	36.5	34.5	33.5	29.5	85.5	31.5	30.5	40.5	49	36	39	32.5	39	37	32.5	33	35.5	34	34.5	35.5	36	32.5	34	68.5	34	103	48.5	25	28.5	36	35	34	45.5	41	45.5	40	30.5	42.5	34.5	36	49.5	44
7	6	55|56	PEPD	P12955	JHU09469.B7C6R56	23.5	26	58	47.5	58.5	62	41	92	43.5	47	34	36.5	58	47.5	48.5	51	50.5	56	65	77	37.5	64.5	94	37.5	56	42.5	42	45	87	39.5	41.5	41.5	47	38	141	41	56.5	40	79.5	71.5	3389.5	45	81	57.5	41	40.5	50.5	48	70.5	45	38	41.5	31	115	54	285	110.5	35	31	64	77	46	83	44.5	105	59	43.5	95.5	66	60.5	99.5	75
7	7	55|56	CST2	P09228	JHU09523.B7C7R56	22.5	25.5	32	33	32.5	33	31.5	30	30	32	28.5	28.5	33	29.5	30.5	32	32	31.5	36.5	37	30.5	32.5	37	31	30.5	32	29.5	31.5	40.5	29.5	33.5	33.5	32	29.5	61.5	33	28	29.5	45.5	31.5	36	31.5	39.5	33.5	31	31.5	30.5	35.5	36	32.5	33	32.5	30	61.5	31.5	115	42.5	25	25	29.5	38	31.5	40.5	36.5	40	32.5	26.5	43.5	32	35	44.5	42
7	8	55|56	IGSF21	Q96ID5	JHU09355.B7C8R56	22.5	26	44	33.5	75	47.5	37	35.5	40.5	38	31.5	39	52	44.5	35.5	58	58	54.5	65	109	38	40	54.5	34.5	40	34	29.5	66	221	35.5	41	39.5	40.5	32.5	185.5	33	32	31	93	40.5	42	36.5	72	55	37.5	137.5	35.5	40	44.5	42	34.5	35.5	34	187.5	37	371.5	118.5	38.5	30	37.5	65	37.5	98.5	44.5	100.5	42.5	35.5	157	71.5	61.5	135.5	123.5
7	9	55|56	NDUFA2	O43678	JHU09370.B7C9R56	22.5	25	36	32.5	33	38.5	32.5	28	30	32	30	31	37	30	35	38.5	34.5	31.5	39.5	44.5	30	30.5	31	31.5	30	30.5	29.5	36.5	35.5	30.5	33	34	31.5	31	72	31.5	33	31	56.5	30.5	36.5	39	40.5	35	30.5	31.5	31.5	34.5	34.5	30.5	31	32.5	30.5	83.5	33.5	166.5	55.5	26.5	27	33	39.5	33.5	48	34	44	34.5	27.5	46.5	35.5	40.5	52	44
7	10	55|56	PRKG1	B1ALS0	JHU09569.B7C10R56	23.5	29.5	78.5	51.5	78.5	131.5	50	116.5	49.5	52	36	47.5	126	51	46	79.5	86	76	88	164	40.5	219	99	64	70.5	88	41	198	107.5	42	56	42	68	37	279	48	36	47	140.5	52	44	325.5	157	206	68.5	46	48	50	59	47	53.5	44	43	174	45.5	630	283	49.5	34.5	56.5	81.5	53.5	106.5	58	160	60	35.5	676	351	325.5	400.5	252.5
7	11	55|56	RTBDN	Q9BSG5-2	JHU09478.B7C11R56	23	24	36	35	77.5	41	37.5	34.5	34.5	32.5	29	31	39.5	38	28.5	47.5	44.5	59.5	48	66.5	34.5	30.5	45	31	34.5	36.5	30.5	59.5	269.5	33.5	35.5	32.5	34.5	30	119	31	31	33	68.5	36.5	38	36.5	50	45.5	31.5	32.5	35.5	37	34	40.5	32.5	31.5	32	96.5	35.5	207	68	27	27	34	38.5	36	55.5	37.5	102	36.5	28	64	47.5	43.5	66	52.5
7	12	55|56	LRRC71	Q8N4P6	JHU09235.B7C12R56	22.5	25	31	30.5	43.5	35.5	35	30.5	32.5	35.5	29	31.5	39	35	29.5	33	36.5	37	35.5	44	30	31	34.5	33.5	31	32.5	30	44.5	82.5	30.5	33.5	34	33.5	30.5	78.5	30	35	31	43.5	30.5	38	30.5	35.5	35.5	32	32	30.5	33.5	35	31.5	31.5	33	29.5	72.5	32	164	40	29	26	27	33	36	40.5	35.5	44.5	29.5	26.5	42.5	38.5	37.5	51.5	40.5
7	13	55|56	XAGE3	Q8WTP9	JHU09595.B7C13R56	23	27	47.5	37.5	41.5	73.5	43	39.5	42	43	33	35	52.5	37.5	47	45.5	50	41	47	82	37.5	46	76.5	49.5	86	40.5	31.5	47	53.5	41	40.5	43	47	33.5	131.5	48	39	38.5	83.5	43	41	55.5	77.5	71	39.5	38.5	40.5	47	48	38	44	32.5	35	158	45.5	391	160	33.5	28.5	44.5	60.5	41	88.5	51	142.5	78.5	34	185.5	71.5	108.5	135	138.5
7	14	55|56	SLC27A6	Q9Y2P4	JHU09390.B7C14R56	22.5	26.5	44	32.5	81	55.5	36.5	33.5	36.5	35	31.5	36.5	56	42	34.5	51	51.5	44	50.5	81	37.5	39.5	45.5	32	38.5	37	32	59.5	259.5	32.5	42.5	34	39.5	32.5	181	32	35.5	33	78.5	40	36.5	33.5	53	54.5	34.5	32	32.5	38	40	36.5	37	33.5	35	110.5	32.5	316	89.5	27.5	27.5	33	46	40	67.5	44	67	35	27.5	158.5	74.5	70	141	111.5
7	15	55|56	APPL2	Q8NEU8	JHU09225.B7C15R56	23.5	27.5	54	41.5	759.5	50	40	73	43	41.5	39.5	38.5	61	82	44	84	55	47	60.5	95.5	35	82.5	113.5	38.5	47.5	40	40.5	1001	77	36	45	45	273	35	180.5	45.5	42.5	40	105.5	59.5	50.5	662	89	64	41.5	44	76.5	48	86	57.5	42.5	38.5	37	149	48.5	467.5	121.5	37	33.5	59	59.5	72.5	115	51.5	116.5	54.5	37.5	202.5	97.5	94	131	96.5
7	16	55|56	ETNK1	Q86U68	JHU09434.B7C16R56	22	24.5	37	31.5	55.5	38	30.5	32	31.5	31	33.5	30	37	41.5	35.5	35.5	37	37.5	35.5	45.5	32	35.5	43	33	32.5	32.5	29.5	48.5	120.5	31	36	34	32.5	32	66	34	122.5	35	48.5	38	56.5	34	44.5	37	29	32	34	33	32.5	36	32	31.5	30.5	58	30.5	130.5	46	27.5	25	28.5	35	33	53	37	46.5	37	26	43	40	35.5	46	44
7	17	55|56	GLRA3	O75311	JHU09349.B7C17R56	22	25.5	38	34.5	41	39	34	28.5	34	36.5	30	35.5	43	33	32	45	44	36.5	37.5	53.5	34.5	32.5	33.5	32.5	30	32.5	29	47.5	56	32.5	39.5	36.5	35	34	128.5	31	30	36	57.5	33	41	32.5	46.5	36.5	30	33	36	33	37	35.5	33	32	30.5	86	31.5	221.5	53	28	26.5	30.5	41	33.5	49.5	37.5	45.5	37	32	78	50	47	70	74
7	18	55|56	SYCP3	Q8IZU3	JHU09583.B7C18R56	22	27	32	32	30.5	36.5	32	29	33.5	30	29	30.5	39	29.5	31	35.5	42.5	31	36.5	39	30	33.5	34.5	30.5	32.5	32	29.5	34.5	37	30.5	35	37	32.5	30	86	32	31.5	32.5	43.5	35	39	32.5	40.5	36	38.5	30.5	33.5	32.5	33	35	33	32.5	29.5	59	33.5	133	46	26	26.5	30	36.5	31	46	35.5	44	33.5	28	41.5	37	34.5	47.5	38.5
7	19	55|56	SDHB	P21912	JHU09482.B7C19R56	22.5	28	45.5	32	41	44.5	36.5	29.5	30.5	35	32.5	34.5	39.5	32.5	35	47.5	45	40.5	45	87	31.5	32	38.5	33	39.5	34	30.5	45.5	96	31	35.5	34	37	29.5	139.5	33	34	36	73	35.5	38.5	32	52	44.5	29	31	33.5	38	35	35.5	31.5	32.5	30.5	126.5	35	244.5	93.5	29	29.5	31	40.5	31	71	44.5	72	40.5	30	111.5	51.5	53.5	91	57
7	20	55|56	ARHGAP4	P98171-2	JHU09226.B7C20R56	22	26	35	30.5	54	36	33.5	30	35.5	33	29.5	33.5	43.5	39	30.5	38	44.5	41.5	43	61.5	33	32	45.5	32.5	35	34	32.5	45	120.5	30.5	36.5	32.5	33.5	30	105.5	31.5	36	34	49.5	37.5	40.5	35.5	43.5	39.5	30.5	31	33.5	36	36.5	36.5	32	32.5	30	88	32.5	195.5	57	26.5	25.5	33	37	32	56	36.5	51.5	42.5	30	82.5	40	42.5	60.5	54
7	21	55|56	H2AC1	Q96QV6	JHU09541.B7C21R56	22.5	26.5	32.5	32	32	34	31.5	49	29.5	30	28.5	29.5	34.5	32	30	32	33	32	34	35.5	30.5	33	34	31	30.5	32.5	31.5	33.5	30	32	36.5	32.5	32	30	51.5	33	29.5	30.5	39	34.5	36	33.5	37.5	34.5	31.5	32	31	32	34	32	30.5	34.5	29.5	57	34.5	69.5	37	26.5	27.5	29	32.5	32	37.5	35	37	30.5	28	38	32	31	40.5	35.5
7	22	55|56	C12orf40	Q86WS4	JHU09321.B7C22R56	21.5	27.5	54.5	39	55.5	52	37.5	62.5	39	42	32	32.5	171	46.5	40.5	55	53	51	67.5	78	36	52	59	42	43.5	43.5	34.5	50	70.5	33.5	48	44	40.5	38	141.5	40.5	39	37.5	89	48	50	40	52.5	48	38	96.5	45	54.5	43.5	44	39	37.5	34.5	127.5	41	305.5	117	36	28	45.5	52	41.5	103	60	89.5	155.5	37	132.5	70.5	60.5	100	64
7	23	55|56	GOPC	Q9HD26-2	JHU09261.B7C23R56	22.5	29.5	45.5	47	54	46.5	44	101.5	45.5	56.5	133.5	53.5	56.5	69.5	54	64	102.5	40.5	84.5	64	71	69.5	82	42.5	66.5	79.5	56.5	55.5	70	42.5	69.5	61	44.5	53	121	101.5	300	65	80	62	56.5	70.5	80.5	65	62.5	53.5	66	45	57.5	98	170.5	142.5	46.5	114	40.5	258.5	90.5	3909	33	73	56.5	52.5	90.5	83.5	84	104	43.5	131	50.5	64	72	113.5
7	24	55|56	PRPF4	O43172	JHU09472.B7C24R56	22.5	26.5	39	36.5	59.5	45	33	36	35	36	31	37.5	42	46.5	34	64.5	41.5	44	46	60.5	33	45.5	50	33	40.5	37	34	46.5	171.5	33	40.5	34	40	33	113	36	221.5	34.5	58	37.5	50.5	36	49.5	43.5	30.5	36	42.5	37	37	38	41.5	36.5	32	79.5	33	163	275.5	34.5	29.5	34.5	41.5	36	54.5	37	50	31.5	29.5	64	46.5	39.5	54.5	48.5
7	25	55|56	OGG1	O15527	JHU09467.B7C25R56	22.5	26	40.5	34.5	48	38.5	39.5	148.5	29.5	33	30	33	42	40.5	34	45	41	42.5	42.5	52	33.5	36.5	46.5	37.5	33.5	36	30	49.5	103.5	33.5	35.5	38	33	32	101	32.5	35	38.5	65.5	39.5	39	33.5	46	36	36	37.5	34	39.5	36.5	37.5	52.5	34.5	32.5	72	36	170	60	29.5	28.5	38.5	37.5	36	60.5	41.5	44	39.5	34	53	42	38	113.5	62
7	26	55|56	AKR7A2	O43488	JHU09221.B7C26R56	22.5	55.5	154.5	63.5	166	215.5	242	376.5	128	161.5	83.5	243.5	191.5	315	144	287.5	300	145	200.5	330	105	804.5	322	131.5	205.5	104	141	281	251.5	99.5	173.5	124.5	245	110	798	130.5	617.5	156	328	150.5	150.5	273	280	171.5	83.5	156.5	249.5	170.5	120	218	271	100.5	88	879	903	1768.5	405	156	212	184.5	170.5	284.5	263	148	416	146	249.5	479.5	245	208	532.5	990.5
7	27	55|56	MOB1A	Q9H8S9	JHU09366.B7C27R56	23	25.5	36.5	35.5	34.5	37	39	32	36.5	37	32.5	35.5	42	35.5	36.5	43	130	35	40.5	59	32	70.5	482	36	40	33.5	32	44.5	35	43	42.5	34.5	41	35	124.5	31.5	42	30	73	40	37.5	35.5	88	44	44	37	38	58.5	40	49	36.5	35	31	158.5	35.5	302.5	61	35	34	31.5	41.5	52	69	40.5	52.5	35	35.5	63.5	54	47	88.5	67
7	28	55|56	MRPL52	Q86TS9	JHU09557.B7C28R56	23.5	26	69	51	39	146	39.5	40.5	45.5	55.5	32	38.5	81.5	44	41.5	57.5	114.5	42	78	187.5	46	66.5	107	42.5	48	37	36.5	86	80	42	55	39	60	36.5	300	37.5	36.5	42	140.5	59	40.5	40	100	120	35	37	90	52	67.5	43	47.5	37.5	38.5	355.5	41	642	429.5	33.5	35	44	64	41.5	205	58.5	288.5	67	35	529	191	254.5	246	297.5
7	29	55|56	CHST14	Q8NCH0	JHU09329.B7C29R56	22.5	28	40.5	37	94	41.5	36.5	33	35.5	34.5	34.5	34	47	46.5	34	38.5	43	82	46.5	91.5	34	37.5	53	34	35.5	34	32	62.5	275	33.5	35.5	35.5	35	38.5	158	33.5	94	31.5	55	35.5	44.5	32.5	58	43	31.5	31.5	37.5	34.5	37.5	38	36.5	36	30	110.5	35	212	62.5	27.5	30	31	38.5	36.5	79	46	73	32	31.5	85	47	47.5	55.5	46
7	30	55|56	FAM13A	Q6P521	JHU09532.B7C30R56	23	26.5	36.5	33	35.5	37.5	34.5	35	31	31.5	29.5	32	42.5	34.5	32.5	34.5	42	33	41.5	44.5	30.5	35	43	33	33.5	33.5	31	41	52	33.5	34.5	33.5	34.5	31.5	90.5	31	33	36	55.5	32	40.5	35.5	43	42.5	32	33	35	31.5	37.5	35	36	31	31.5	78	39	179.5	58.5	28	27	34	37.5	34.5	52.5	37	55.5	33	27	47.5	37	36	62.5	52
7	31	55|56	GADD45GIP1	Q8TAE8	JHU09537.B7C31R56	23	25	32.5	32	33	38.5	33.5	30.5	30.5	32.5	29.5	31	34.5	38	31.5	33.5	37.5	32	33.5	38	29.5	32.5	44	33	31.5	31	30.5	37	40	32.5	35	35.5	30	31	60	31	30	32	40.5	34	32	31	41.5	31.5	30.5	31.5	31	33	36	32.5	31	33	33.5	56.5	34.5	98.5	42.5	27.5	26.5	30	34	30	45	34.5	38.5	28.5	28.5	42.5	33	35.5	42	41
7	32	55|56	COG8	Q96MW5	JHU09331.B7C32R56	23	25.5	36	32.5	56	44.5	35	35.5	34.5	33	28.5	33	49	53	34.5	43	40.5	44	46	52	36	49.5	71	34	34.5	33.5	29.5	50.5	142	55.5	38.5	36	34	33.5	92.5	32	29.5	34	52.5	36	40.5	37	44	39	34.5	37.5	40	40.5	41	37	36	35	31.5	75	40.5	128.5	52	28.5	27.5	39	46.5	31	59.5	39	56	40	33.5	75	35.5	42	79.5	50
7	1	57|58	NGLY1	Q96IV0	JHU09463.B7C1R58	22.5	24.5	49	30.5	40.5	38.5	33.5	29	33.5	37.5	29.5	31	49.5	35	30	48.5	52	36	50	98.5	30	33	42.5	36	31.5	30.5	30.5	40.5	63	30.5	43	31.5	36.5	30.5	188.5	32.5	31.5	56	105.5	35.5	33.5	31	45.5	44.5	32	32	34.5	38	35	33.5	32.5	31.5	30	193.5	31.5	641	103	26	25	33	45.5	32.5	45	39.5	66.5	46.5	27	100	44.5	45.5	103.5	93.5
7	2	57|58	PSMD10	O75832	JHU09288.B7C2R58	22.5	26	39	34	42.5	41	64	98.5	41.5	39	185.5	38.5	49	1280	56	43.5	60.5	39.5	35	45.5	38	44.5	121.5	95.5	38.5	64.5	43.5	51	72	145.5	41	38	502.5	32.5	98	71	53	41.5	48.5	323.5	19285	106	62.5	44	41.5	57	42.5	44.5	40	53.5	71	45	33	72.5	92	124	54	33	31	46	58.5	45	68	51	125	49.5	76	68	60.5	72.5	120.5	58
7	3	57|58	ACBD4	Q8NC06-3	JHU09219.B7C3R58	22	24.5	31	31	34	33	30	29	31	34	29.5	28.5	35.5	34	29	34	37.5	37	38	42.5	28	32	37.5	30	30	30.5	31	37.5	43.5	31	33.5	32.5	31	31.5	74	32	30	31	46	31	40.5	34.5	39	35.5	30	32.5	31.5	34	30	31.5	31.5	31.5	30	51.5	31	161.5	52.5	27	25	34.5	33	33.5	40.5	35.5	47	31.5	27	48	41	34	41.5	38
7	4	57|58	NT5C3B	Q969T7	JHU09464.B7C4R58	23	24.5	57	54.5	49	38.5	40	39	30.5	30.5	43.5	32	38	39	35.5	44.5	40.5	39.5	41	49.5	38	38	63.5	32	32.5	38	35.5	42.5	82.5	31	75	36	41.5	35.5	84	35	32.5	37	50.5	39.5	46	47.5	45.5	48	30	46	90.5	35	40	40	34.5	34.5	33	73	34	147.5	70	55	43	36.5	47.5	35.5	64.5	37.5	50	40.5	30.5	66.5	41.5	51.5	49.5	50
7	5	57|58	PEX10	O60683	JHU09281.B7C5R58	22.5	25	32	44.5	45	34	30.5	29.5	32.5	31	29.5	30	37	36	31.5	35.5	35	61	37.5	59.5	30.5	31	37	30.5	30.5	33.5	31.5	45	127	31.5	35	32	31	31.5	147	32.5	34.5	32	49	31	45	32.5	39.5	37.5	30	32.5	31.5	35	31	32.5	34	31	30	62.5	32.5	124	45	25.5	25.5	28.5	37	33	69.5	36	44.5	31.5	28.5	45	35	36	72.5	43.5
7	6	57|58	ACP2	P11117	JHU09409.B7C6R58	23	24	45.5	34	43.5	41.5	30	30.5	32.5	31	28.5	43.5	50.5	32.5	29	44	38	38.5	43.5	57.5	30	33	38.5	31.5	30.5	34.5	30.5	49.5	78	30	40	31	36.5	30	154.5	33	34.5	33	67.5	33.5	44	35	44	41	34	32	34	31.5	38	32	35	33.5	32.5	76.5	31.5	239.5	76	28.5	27.5	30.5	48	34	52.5	36.5	49.5	34.5	27.5	87	56.5	51.5	75	155
7	7	57|58	TRDN	Q13061-3	JHU09587.B7C7R58	23.5	24	39.5	33	32.5	39	35.5	39	35	38	30	34.5	45	35	38.5	44	49.5	36	46	58.5	33.5	54	68.5	32	35.5	34	30.5	41	38	40	39	36.5	40	32	102	36.5	30.5	36.5	63.5	39.5	36.5	35.5	47.5	43.5	32	34	36	36	37	37.5	36	34.5	31.5	89.5	55.5	199.5	64	26	29.5	34.5	45	38	70.5	41.5	55.5	44	32	93.5	238	55.5	67	59.5
7	8	57|58	F11R	Q9Y624	JHU09344.B7C8R58	23	25	38	31	34.5	39	33	30	33	31	29	27.5	42	34	29.5	39	40.5	31	41	54.5	31	35.5	38.5	32	34.5	30	32	37	42.5	30.5	35.5	34.5	37.5	30	141.5	31.5	30	33.5	61.5	33.5	37	31	46.5	39.5	30.5	31.5	33	37	33.5	33	31.5	33	31.5	95.5	32	227	61.5	26.5	28.5	30.5	39	35.5	48	37.5	57	32.5	29	79	82.5	42	88	55.5
7	9	57|58	MALL	Q13021	JHU09363.B7C9R58	23	28	219	37.5	45.5	178.5	84.5	56	95.5	139.5	35	46.5	236.5	51.5	77.5	242.5	485	38.5	278	451.5	47	105	204.5	112	112.5	43	52	92.5	96	41	180	53.5	121.5	33.5	2101.5	35.5	70.5	71.5	678	83	53.5	45	427	160.5	52.5	44.5	46.5	135.5	113	46	48	49	48.5	1532.5	52	5499.5	831	102	43	123.5	104	73	309	117	547.5	167.5	39.5	470	227.5	229.5	912	844.5
7	10	57|58	COL4A6	Q6NSE8	JHU09522.B7C10R58	22.5	25.5	37	30	45	36	34.5	29	31	32.5	28	31	33.5	31.5	30	35	40	37	37	52	31	32	44.5	30.5	31	30.5	29.5	41	88	31	34	31	34.5	30	81	34.5	29.5	33.5	51	31	40	30	41	39.5	29.5	31	32	32	31.5	33	35	30.5	30	72.5	34.5	175.5	54.5	26.5	25	30.5	36.5	33	45	35.5	44.5	33.5	29	44.5	34.5	36.5	51	43
7	11	57|58	FAM76B	Q5HYJ3-3	JHU09435.B7C11R58	22.5	24.5	32.5	30	34	33.5	33.5	28.5	31	35	29.5	27	33	33.5	27.5	32.5	39	31	34.5	40	32	33.5	34	35	33.5	30.5	29.5	36.5	31.5	31.5	33.5	32	31.5	30.5	66.5	31.5	29.5	32.5	43	34.5	37	30	40	34	31	31	36	33	32.5	31	33.5	31.5	30	58.5	34	111.5	43.5	27.5	26	31	35	34.5	38.5	37.5	37.5	36	27	37	31	32	44.5	35
7	12	57|58	IDH3G	P51553	JHU09263.B7C12R58	22.5	25.5	57	43	153	54.5	40.5	37.5	39	49	31.5	45	74	50	39.5	60.5	69.5	109	89	143	45	45.5	71.5	38.5	40.5	36.5	35	106	485.5	31.5	49	40.5	42.5	35	232.5	37	45	36.5	106	40.5	48.5	36	95	76	39.5	36	47	43.5	50.5	44.5	36	39	35.5	243.5	38.5	514	172	34	34.5	39	62	50.5	142.5	45.5	156.5	50.5	31	209	102	105.5	211	143.5
7	13	57|58	KJ904314	NA	JHU09553.B7C13R58	21.5	23.5	33.5	31.5	33	29.5	30.5	28.5	29.5	30.5	28	27.5	35	32.5	30	31	38	31	29	33.5	28	32.5	29.5	31.5	29.5	29.5	30.5	32	33	31	32.5	33	31	29.5	50.5	31.5	30	31.5	38.5	31.5	41	29.5	32.5	32.5	29	31	32.5	31	30.5	32	31	31.5	29.5	50	33	81.5	37.5	25	29	28	31.5	35.5	36	33.5	32.5	30.5	26.5	33	30.5	31	38.5	31
7	14	57|58	BUB3	O43684	JHU09318.B7C14R58	22.5	26	42	32	81	41	37.5	31	33.5	32.5	30.5	34	49.5	46	31.5	39.5	48	60	46.5	68	32	35.5	52	34.5	33.5	34.5	30.5	57	218	31	41	33.5	38	32	123	33	109.5	72.5	70	34.5	44	34	49.5	57	33.5	35.5	38.5	37.5	36.5	37.5	35.5	34	33	96	31.5	213	69	30	24.5	32	41	46	65.5	37.5	65.5	45.5	29	78	47.5	52.5	62	58
7	15	57|58	C1orf43	Q9BWL3	JHU09234.B7C15R58	22	24.5	49	36.5	57.5	69	36.5	33.5	36	41	29.5	38	58	39	33.5	50.5	59	43	48.5	78.5	35.5	41.5	65.5	41	38	33.5	32.5	59	111.5	34	43	36	38	32.5	154.5	34	34	39.5	94	40.5	39.5	36	81	64	38.5	34	34	42.5	38	37.5	39.5	34.5	36.5	121	38	364.5	118	32.5	31	37.5	49.5	41.5	72	42	58	46	30.5	225.5	205	108.5	227	125.5
7	16	57|58	CALR3	Q96L12	JHU09426.B7C16R58	21.5	24.5	44.5	32	61	36	39.5	32.5	33	36.5	29	28	41.5	34.5	34.5	41	51.5	47.5	39.5	60.5	33.5	35	43.5	32	33	34	31.5	49	151	31.5	33.5	34.5	34	30.5	92.5	37.5	31	37	74	32.5	40.5	34	49	37.5	32.5	37	35.5	35	40	35	34.5	31.5	70	79	33	195	53.5	28	25	33	39	198	57	38	71	54.5	31.5	67	53.5	43	64	49.5
7	17	57|58	S100A12	P80511	JHU09386.B7C17R58	22	24	39.5	35	36.5	35.5	74.5	38	34.5	31	31.5	30.5	42	39	32	35	41.5	30.5	42.5	54	36	55.5	56	29.5	34.5	43.5	30.5	35	36	33	36.5	35	34.5	30.5	112.5	34.5	33	32.5	58	35.5	39	34.5	46	35.5	30	32.5	34.5	37	35.5	33.5	33	35	33	86	34	193	53.5	31	26.5	31	46.5	52	62	39	45	36	31	53.5	32	40.5	56	52.5
7	18	57|58	GIP	P09681	JHU09539.B7C18R58	21.5	26	35	30.5	42	39	30	33	33	32.5	28.5	30	36.5	32	31.5	36.5	39.5	35.5	38.5	50	29	33	37	33	31.5	30.5	31.5	38.5	53	32	34.5	33.5	35	29.5	80.5	31.5	32.5	34.5	49	35.5	37	32.5	38	37.5	29.5	30.5	30.5	33	33.5	32	35.5	30	29.5	59	34.5	148	46.5	25.5	25.5	28	34.5	32.5	45.5	34.5	42.5	33	27.5	51.5	39.5	36.5	47.5	42
7	19	57|58	LATS1	Q6PJG3	JHU09453.B7C19R58	22	24	30.5	30	32.5	30.5	30	29.5	31	29.5	29	31.5	32	30.5	30.5	36	37.5	31	33	38.5	28.5	30	32.5	30.5	29.5	30.5	31.5	34.5	34	30.5	34	32	32.5	29	66.5	31	30	31.5	41	31.5	37	33	40	36	29	32	30.5	35.5	32.5	30.5	31.5	30	31	61	31.5	96	47.5	26	26.5	28.5	35	32.5	40.5	37	38	34	30	44.5	30.5	32.5	45.5	39
7	20	57|58	TRAC	NA	JHU09305.B7C20R58	21	24	32.5	30.5	32.5	32.5	29.5	28	31.5	30	31	30	31	32	30	39	36	30.5	37	35	30	32.5	29	30	29.5	30	30	34	36.5	30.5	32.5	32.5	30	28.5	60	33	30.5	30.5	37.5	31	40	30	35	31.5	29.5	30.5	31.5	31	31.5	30	31.5	31	30.5	58.5	34.5	99.5	41	28	25	27	32.5	33.5	37.5	37	36.5	30.5	27.5	39	30	30.5	37.5	41
7	21	57|58	CLDN16	Q9Y5I7	JHU09520.B7C21R58	22	25	44	33.5	44	40	32	31.5	37	37.5	30.5	33	46.5	33.5	33	40.5	44	44.5	50	66	32	34.5	43.5	32	35.5	36.5	30	43	68	30.5	39	33	34.5	32.5	170	31.5	31	34	75	36.5	36.5	34.5	52	55.5	35.5	33	33	37	41	31	34	35	34	92	37	267.5	64.5	32	29.5	31.5	46	34	57	41.5	44.5	33.5	30.5	121	54.5	48.5	78.5	123
7	22	57|58	SLC2A12	Q8TD20	JHU09391.B7C22R58	21.5	25	37	34	41.5	44	35	32.5	31	35	30.5	31.5	48.5	34	31.5	47	42	36.5	43	55	32	39	36	31	35	33.5	32.5	40	53.5	34	35.5	33	37.5	34	150.5	32.5	32.5	33.5	53.5	37.5	40.5	30	46	44.5	35	31.5	35	36	41	38	35.5	38	35	101	34.5	252	65	29	31	32.5	37	35.5	57	40	50	35.5	28	120.5	55.5	54.5	98	80.5
7	23	57|58	ARHGEF10	O15013-7	JHU09227.B7C23R58	21.5	24.5	37.5	33.5	52	41	35.5	31.5	31	34.5	31	31	38.5	37.5	31	36	39.5	45	48.5	65	35.5	32	40.5	32.5	29	31.5	31.5	41.5	119	30	36.5	34.5	35.5	31	116.5	32.5	40.5	32.5	56.5	38	39.5	30	49.5	36	33	29.5	32.5	34.5	37.5	34.5	32.5	33.5	31	84	32.5	221	55	30.5	26	31	37.5	34	55.5	40.5	59	34.5	30	70	41.5	38	64	56.5
7	24	57|58	CASP2	P42575	JHU09428.B7C24R58	22.5	25	49	58	136.5	58	45.5	53	42.5	40	34	36.5	58.5	47	42.5	50	65	66.5	83.5	64	41	71.5	101	38	39.5	41.5	35.5	76.5	318	37.5	54	71.5	39	39.5	118	45	41.5	49	87	41.5	68	41	81.5	64.5	33	37	52	50	48	41.5	45	42	37	112.5	49.5	182	117.5	37.5	30	55.5	73	41.5	78	48	124.5	74.5	32	79.5	86.5	51.5	92	87
7	25	57|58	DHRS4L2	Q6PKH6	JHU09433.B7C25R58	22.5	26	48	33.5	60.5	53	36	31	36.5	38	30.5	32.5	54.5	44	38	51.5	54	48.5	53	110	36	39.5	54.5	32	37.5	38.5	33	54.5	220.5	32	38	33.5	41	35	203.5	34.5	32	34	105.5	43	40	32	66.5	62.5	32	34.5	33.5	41.5	45.5	35	37	38.5	34	211	36	403.5	159.5	30.5	26	35.5	42.5	38	109	39	141.5	48	30.5	195	74	65	98	114.5
7	26	57|58	LOXL4	Q96JB6	JHU09269.B7C26R58	21.5	25.5	34.5	32	48	35	31.5	29	30	30.5	31	30	36.5	37	29	33	36	39.5	43.5	42.5	32	32.5	36.5	31	29.5	32.5	30	40.5	103.5	30.5	33	31.5	31	31.5	87.5	32.5	30.5	31	35	31	39.5	30.5	41	36	31.5	31.5	32	33	33	33.5	33.5	34.5	31	66.5	34	113.5	46.5	27	25.5	30	35.5	34.5	45	35	42.5	33	27.5	41	29.5	33.5	41	42.5
7	27	57|58	ZNF84	P51523	JHU09407.B7C27R58	22	24.5	35.5	30	36.5	33.5	33	32	32.5	34.5	30.5	30.5	35	37	31	36.5	35.5	31.5	32	41.5	30.5	34	34	32.5	29.5	31.5	30.5	34.5	33	31.5	33.5	32.5	31.5	31	69	32.5	30	31	46.5	31	34	30.5	40	36.5	30	33	34.5	30.5	34	31	34.5	32	29.5	74	31.5	133.5	38.5	25	30	30.5	35.5	32	41.5	33	35.5	34	26	43	37.5	35	44	48
7	28	57|58	KITLG	P21583	JHU09549.B7C28R58	23	26	32	34	33	35.5	33.5	29.5	31	31.5	29.5	30.5	41	33	29	39	44	32	39	41.5	29	32.5	42	31.5	29	32	30.5	34.5	36.5	29.5	34.5	35	33	31.5	77	31	30.5	33	43	33	34.5	32.5	38.5	36	31	30	34.5	32.5	33.5	31	36	31.5	30	60.5	31.5	116	46.5	25.5	26.5	30.5	39	32.5	41.5	35	50	30	27.5	50.5	36.5	36	40.5	47
7	29	57|58	ANXA7	P20073-2	JHU09313.B7C29R58	23	25	35	31.5	34	32.5	30.5	29	29.5	31.5	29	28	37.5	35.5	30.5	34.5	34	31	32	31	28.5	32	35.5	30	29.5	30.5	30	33	33	31.5	31	33.5	30.5	29	57	31.5	31	32	35.5	33	34.5	29	35	29.5	29.5	30.5	31	32.5	30.5	30	32	30.5	29.5	51	32	61	32.5	26.5	25.5	27	33	34.5	40.5	37	36.5	29	28	36	31.5	33	38	36
7	30	57|58	RBMY1D	P0DJD3-2	JHU09572.B7C30R58	22.5	26.5	34	41	37	39	31.5	31.5	32	29.5	28.5	33.5	35	37	29	34.5	41	34.5	42	41	32	35.5	36	30	76	31.5	29.5	53.5	45.5	32	38	32	34.5	33.5	69.5	35.5	39	32	41.5	36	43	32.5	40	35	30	80	35	35	34	32	39	32.5	32.5	57.5	32.5	122	40	28	28.5	30.5	35	34	43	34	38.5	40.5	31	88	39	50	58.5	41
7	31	57|58	GNRH2	O43555	JHU09540.B7C31R58	23	26	33	30.5	37.5	34	29	30	30	31.5	28	30	33.5	29	29	32.5	33.5	32	35	40.5	29	32	33	30	28	32	30	37	36	32.5	32.5	33.5	31.5	32.5	54.5	35	29.5	31.5	40	32.5	36.5	31	39.5	35.5	31.5	31	31.5	35	33	31	32	31	30.5	54	34	98.5	40.5	24.5	25.5	28.5	34.5	33	51	32.5	36	32	27.5	44.5	34	36	42.5	38
7	32	57|58	MEPCE	Q7L2J0	JHU09316.B7C32R58	23	24.5	33.5	36	37.5	34	34	35.5	34.5	32.5	28	29.5	40.5	33.5	35.5	37	39	31.5	39	40	33	33	34	35	167	32	30	40.5	33.5	32	35.5	46.5	36.5	32.5	61	36.5	31.5	40	43.5	37.5	37	38	44	35	33.5	36.5	33.5	34	32.5	35.5	38.5	33	33	64.5	37.5	126.5	58.5	26	31.5	30	38.5	34	41.5	34.5	44.5	31.5	29.5	44	36.5	36	41.5	44
7	1	59|60	MYT1	Q6P6D5	JHU09461.B7C1R60	21	25	30	29.5	33	30	32	32.5	30.5	30	29.5	29	34	33	28	35.5	33.5	30.5	31	35.5	31	30.5	29.5	30.5	28.5	31	30	32	33.5	31	30	30.5	29.5	29.5	41.5	31.5	29	30	35	31.5	35	33	32.5	33	29.5	30.5	31.5	30	31.5	32.5	30.5	30.5	30	48	32.5	56	34	25.5	27.5	28.5	33.5	31	37.5	33	34	32.5	29	31.5	29.5	28.5	39.5	35
7	2	59|60	RLBP1	P12271	JHU09292.B7C2R60	22.5	23.5	31.5	96	44.5	62	37	80	38.5	41.5	56	30.5	40.5	51	38.5	79	46	39	39	40.5	37	59	76	37	45	101	33	43.5	75	62.5	83.5	43.5	47	36	90	37.5	39.5	37.5	43	48	44.5	37.5	56	121.5	38	57	43	44.5	39.5	35.5	44	40	31.5	58	44	119.5	58	32.5	30	51	86	167	56	101	80	59.5	41.5	48.5	43.5	39	45.5	49.5
7	3	59|60	MVB12A	Q96EY5	JHU09256.B7C3R60	21	23.5	32	30	32	32.5	32	28.5	29.5	29.5	30.5	27.5	36.5	34.5	28.5	33.5	37	31	32.5	33	29	31.5	30	30.5	30.5	31	29.5	35	31	30	33.5	31.5	29	29.5	58.5	32	29.5	31	41	31.5	38	30	34.5	30.5	28.5	29.5	32.5	31	30.5	31.5	30.5	31.5	30.5	48.5	32	78.5	39	25	26.5	31	34.5	33	39	31.5	40	30	30	36	27.5	32	39	39
7	4	59|60	GPS1	Q13098-7	JHU09442.B7C4R60	21	26.5	203.5	115	86	131	49.5	137.5	44	67.5	39.5	59.5	111	85.5	56.5	82	98	182	121.5	261.5	42.5	79.5	103.5	51	71.5	72	53	135.5	109	49	66.5	53.5	87.5	39.5	403.5	53.5	50.5	52	207	58	54	52	123.5	184	55	54.5	54	67.5	70	59.5	54.5	44	43	334	52.5	1097.5	589.5	54	41.5	59.5	82.5	52	304.5	74	266.5	81.5	41	393.5	192.5	196.5	294.5	269
7	5	59|60	NSFL1C	Q9UNZ2	JHU09275.B7C5R60	22.5	25	32.5	30.5	76	35.5	51	53	37.5	38	37	84.5	40	39.5	34	40.5	54.5	45	34.5	45.5	82	80.5	95.5	43.5	51	39.5	36.5	48	44	35.5	34	37.5	75.5	41.5	66	51	38.5	38.5	60.5	41	39.5	38.5	60	38	1301.5	46	40.5	38	64.5	47.5	47.5	32.5	31	60.5	45.5	98.5	79	32	44.5	43.5	133.5	40.5	112	59.5	47.5	42.5	68	50.5	37.5	37.5	48.5	85.5
7	6	59|60	ZNF79	Q15937	JHU09502.B7C6R60	21.5	25.5	36.5	32	38	36.5	32	31.5	31.5	33.5	29	32	35.5	36.5	70.5	41	39.5	31.5	35.5	45.5	30	32	34	30	31	33	32	41	51	31	38	33.5	39	31.5	74.5	33	31.5	31	56.5	31	42	33	39	36.5	33.5	31.5	32	35	35	32	35	33	30.5	73	32.5	177.5	83	25.5	25.5	31.5	43	35	47	37.5	46.5	35.5	29.5	54.5	39.5	40	58.5	47
7	7	59|60	TLE4	Q04727-3	JHU09585.B7C7R60	21.5	24.5	33	30.5	42.5	34	32	32	29.5	33.5	30.5	31.5	39.5	35.5	33.5	40	37	34.5	34.5	44	32	31.5	40	32	30.5	31.5	30	38.5	61	32	34.5	32.5	32.5	31	83.5	33.5	102	30.5	51	31.5	38.5	28.5	41.5	35	32.5	31	34.5	33	32	32	44.5	30.5	31	68.5	32.5	156.5	45	26.5	25	34	33.5	36	47	35.5	44.5	36	27	53.5	36	34	50	42.5
7	8	59|60	LBHD1	Q9BQE6-2	JHU09320.B7C8R60	22	26	36	41.5	57	43.5	47.5	32.5	37.5	38	33	39	59.5	35.5	52	46	45.5	43	87.5	75.5	30.5	51	68.5	45.5	35.5	37.5	32	362	97	36.5	86.5	44.5	42.5	40.5	126	62	51.5	36.5	60	45.5	64.5	163.5	101	95	54.5	40.5	39.5	45	34	101.5	53.5	37.5	34.5	78.5	39.5	216	79	28	29.5	221.5	55.5	36.5	63	44	110	59	33.5	67.5	54	76.5	93.5	147.5
7	9	59|60	GAS7	O60861-4	JHU09348.B7C9R60	22	25	104.5	41	44.5	106.5	71	207.5	68	106	35.5	88.5	114.5	79	64	81.5	169	48.5	130	213	70.5	54.5	126.5	73.5	213	48	53	92.5	88	54.5	125	82	88.5	41	620	45.5	56	70.5	249	89.5	56	47	2335.5	114	67.5	59	59.5	76.5	78	57.5	118.5	45	57	498.5	58.5	1381.5	271.5	65.5	39	70.5	71.5	93.5	168.5	86.5	256	97.5	42	145.5	106	131	326.5	338
7	10	59|60	AGO1	A0A6I8PTZ8	JHU09529.B7C10R60	21.5	25	34	31	43	38	37.5	41.5	31	38.5	29	32.5	38.5	45	33	41.5	41.5	40.5	43	57	36.5	35.5	42	34	32	33.5	29.5	46	99	31.5	33	37.5	39.5	30.5	98	34	37	37	58	37	39.5	30	43.5	45	34.5	30	36	35.5	34.5	35.5	34	32	32.5	101	34.5	243	61	27	28	34	40.5	35	51.5	36.5	61	40	31	60.5	41.5	42.5	58	51.5
7	11	59|60	LY9	A0A0C4DFU4	JHU09454.B7C11R60	21.5	27	45.5	31.5	70.5	42	36	35	37.5	36.5	29.5	31	50.5	42.5	36.5	48	65	48.5	50	74	36.5	37.5	50.5	33.5	36.5	35.5	30	59.5	224	32	38.5	34	41	33	173	33.5	36	36	84	37.5	39.5	34.5	58	44	33	35.5	34	41.5	38	38.5	36	33	34.5	147.5	41	386	92.5	32.5	27	36	54	41	68.5	40	89	45	34.5	103	59	62	103.5	77
7	12	59|60	ALG3	Q92685	JHU09222.B7C12R60	21.5	27.5	39.5	36.5	38.5	43.5	34.5	36	34	32.5	29	36.5	44.5	33	33.5	45	44	37.5	39	49.5	33.5	41	45	32	35	35	31.5	47	44	30	40	31.5	37.5	31.5	147	32.5	30.5	41.5	64	35.5	41	31	50	39	57.5	32	31.5	37	37	33.5	35	35	31.5	98.5	33.5	262	63	26.5	27.5	34.5	44.5	42.5	59.5	45	49	39	29.5	74	49.5	54	76	93.5
7	13	59|60	HPS4	Q6P1K3	JHU09543.B7C13R60	21.5	23.5	40	33.5	46.5	40.5	35.5	33	32	35	30	36.5	45.5	37	33	44	45	41.5	64.5	74	33	35	48	35	35.5	32.5	30.5	55	96.5	35.5	35	33.5	36	33	130.5	32.5	34	33.5	72.5	38.5	39	35	48.5	48.5	38.5	34.5	40	40	33.5	40.5	33.5	33.5	33.5	119.5	40	270	70.5	28.5	24	38.5	45.5	41.5	68	38.5	63.5	43.5	34	73.5	50.5	56.5	81	75.5
7	14	59|60	COL23A1	Q86Y22-2	JHU09332.B7C14R60	21	23.5	33	41.5	43.5	43.5	39	32	32.5	34	34	34.5	47	36	46.5	35.5	36	35.5	77	51.5	31.5	43.5	62.5	40	34.5	44	31	407.5	52.5	34	84	46	32	38.5	74.5	55.5	41.5	36	55.5	40	83	146	92	76	44	32.5	38	38	32.5	74	46	35.5	30.5	77.5	33	116.5	75.5	28	26	181.5	40.5	34.5	60	37	102	51	30	55.5	40.5	73.5	58.5	161
7	15	59|60	C1orf159	Q96HA4-2	JHU09233.B7C15R60	21	24.5	40	29.5	35	37.5	30	29	29	29.5	28.5	31.5	35	32.5	30.5	38.5	38	32	37	40.5	28	31.5	33.5	30.5	33	32	31	39.5	37.5	31.5	33	30	32	29.5	67.5	32	34.5	30.5	49.5	32.5	36	33	40.5	34	31.5	30.5	32.5	32	33	30.5	33	30.5	32.5	73.5	34	147.5	40	25	29	28	36.5	33	45.5	37	40.5	34.5	28	43.5	38.5	39	47	51.5
7	16	59|60	CASP1	P29466-3	JHU09427.B7C16R60	21	25	30.5	31.5	32.5	31	29.5	28	30.5	29	28	28.5	32.5	32	28	30.5	32	30	32	36	30.5	32	31	30.5	29	30	32	36.5	31	33.5	34.5	31	31.5	31	49.5	32.5	30	30.5	38	31	41.5	31	34	30.5	32	33	31	30.5	32	31	31.5	30	30.5	52.5	32	88.5	40	25.5	24	27	36	31.5	41	34.5	34	32	27.5	38	29.5	30.5	36	34.5
7	17	59|60	SLC7A3	Q8WY07	JHU09392.B7C17R60	21	24.5	39	35	45.5	50.5	36.5	31.5	33.5	33.5	31	34.5	45.5	37	31.5	46	49	41	44.5	57.5	33.5	36.5	43	34	35	32	32.5	46	79	31.5	40.5	37	37.5	31	171	31	32	32.5	69.5	40	39	31.5	49.5	42	34.5	31	35	38.5	36.5	37	40	31.5	33.5	116	32	336.5	81	33	29	30.5	43.5	32.5	64	40.5	58	43	27.5	94	59	50	109.5	100
7	18	59|60	PIGO	Q8TEQ8-2	JHU09567.B7C18R60	21.5	26	58	32	41	56.5	32	37	37.5	35	31	43	65	36	30	52	43	37	46	69.5	39	41.5	50	33	36	36.5	30	55	72.5	31	52	32	41	33	244	32	32	33.5	80	43	40	32.5	56	64	34	31.5	33	38.5	43	37	37.5	36.5	35	102	32	313.5	100.5	27.5	29	34.5	52	35.5	50.5	49	55.5	41	27.5	236	133	112.5	209.5	250.5
7	19	59|60	TMEM92	Q6UXU6	JHU09490.B7C19R60	22	24.5	55	33	35.5	80	36	36	34	34.5	36.5	37	69	34.5	37	55	42	34.5	42.5	226.5	34	46.5	55	38	79	46	34.5	50.5	41	37.5	42.5	42.5	36	37	123	35	31.5	33.5	76	37.5	43.5	31	135	77	35	32	35	38	41	34	35.5	36.5	34.5	108.5	38	196.5	269	27.5	27	39.5	46	34.5	55.5	42	57.5	55	32.5	393	651.5	200.5	325	86
7	20	59|60	POLG2	Q9UHN1	JHU09284.B7C20R60	21	26.5	39	30.5	89	43	37.5	34	32.5	35.5	32	31.5	44.5	41.5	35	44	46	49	42	61	35	39	55.5	35	32.5	33.5	32	54	213	32	37.5	34	37	33.5	132	34.5	39	34.5	59.5	39	41.5	33.5	61.5	45	33.5	31.5	36.5	39.5	38	42	35.5	32.5	33	114	36	261	79	31.5	28	31.5	41	36	62	41.5	58.5	39	30	72.5	46.5	46	66.5	68
7	21	59|60	OLFML2B	Q68BL8	JHU09564.B7C21R60	21	26	36	30.5	40	43.5	33.5	30	31.5	31.5	34.5	30	36	33.5	31.5	33.5	38.5	35	34	52	33.5	31	34.5	35.5	33	34.5	30.5	45.5	55	30.5	33.5	35.5	32.5	32	78	35.5	33	33	47	35.5	36.5	33	41	43.5	32.5	30.5	32.5	32.5	35	36	34	32.5	31	58.5	32.5	120.5	47	24.5	26.5	30.5	35.5	31	41.5	34	45	35.5	29	78.5	139.5	47.5	52.5	57
7	22	59|60	GABRD	O14764	JHU09347.B7C22R60	22.5	25.5	35.5	39	57	37.5	33	28	31.5	33.5	30	30.5	38.5	38	30	39.5	41.5	45.5	41.5	59	34	38	39.5	32	31	33	31	47.5	140	31	34	33.5	31	33.5	128.5	36	28.5	34	55.5	34	40.5	32	47	36	30	33.5	36	34.5	34.5	36	37.5	32	32	84	32.5	210	47	29.5	28	35	37	33.5	54	36.5	51.5	33.5	27.5	55.5	44	39	55	56.5
7	23	59|60	YIPF4	Q9BSR8	JHU09310.B7C23R60	21.5	26	38	34.5	39.5	51	38	46	34	38.5	32	33	42.5	35.5	32	46	53	36.5	46.5	75	32	42.5	50	35.5	35.5	33	32	44	49.5	31	39	38	37	32	172	32.5	33	34	73	36	37.5	33.5	51	46	31	38	34	37	35.5	36.5	38	34	32.5	128	35	336.5	69.5	29.5	29	33	42.5	41	88.5	39	69.5	39.5	29.5	98	53.5	52.5	72.5	88
7	24	59|60	TPO	Q6P534	JHU09491.B7C24R60	21.5	25	43	39.5	35.5	87.5	33.5	33	32	35	29.5	30	45	38.5	30.5	38	43.5	34	46	62.5	35.5	39	40	31.5	38.5	33	30.5	55	37	33.5	35.5	33	44	31	109	35	32	31	64.5	36	39	35.5	54	43	31.5	32.5	34	39.5	41	34	38	35.5	31	96.5	32.5	203	77.5	30.5	29	33.5	41	32.5	66.5	38.5	49.5	39	29	246	481.5	81.5	113.5	61.5
7	25	59|60	BPIFA2	Q96DR5	JHU09421.B7C25R60	21.5	25	38.5	34.5	34.5	36	33	30	35	32.5	32	28	41.5	33.5	32	40.5	38	32	36	43	31.5	37	37	30	32	31	30.5	37	31.5	31	34	32.5	35.5	30.5	103.5	34.5	30	34	49	30.5	40	29.5	44	34.5	31	30.5	36	35.5	34.5	34.5	33.5	31	31.5	72.5	33.5	133.5	40.5	27.5	26.5	31	38	30.5	55.5	38	36.5	36.5	29	64	734	1072.5	555	350.5
7	26	59|60	PCM1	E7EV93	JHU09279.B7C26R60	21	26.5	35	32	44	33.5	33	29.5	33.5	29.5	30	32	39	34	31	36	39	36	38	44	33	32	38	30.5	34.5	31	30.5	41.5	83.5	36.5	37	32	29.5	30.5	90	35	31	31.5	45	33	36	30.5	42.5	43	30	31	31.5	35	36	33	33.5	31.5	29.5	62.5	33.5	116	46.5	25.5	26	33	38	34.5	43	39	45.5	33.5	28.5	45	37.5	32.5	45.5	49.5
7	27	59|60	ARL5A	Q9Y689	JHU09315.B7C27R60	21	25.5	42	31	37.5	37	38.5	32.5	31	34	32.5	31.5	35.5	32.5	36	38.5	38.5	31	37	50	30	40	52.5	35	36	32.5	31	43	36	31.5	34	34.5	31	32	115.5	33.5	35.5	31.5	62.5	37	37.5	33.5	45.5	35.5	31	32.5	34.5	36.5	36	32	38	32	31.5	102	41	224	52.5	25	28.5	32.5	40	35	54.5	34.5	46	36.5	28.5	51	43.5	44.5	58.5	49
7	28	59|60	CLMN	Q6NUQ2	JHU09521.B7C28R60	21.5	25.5	34.5	31	40.5	39.5	37	40	31	33	29	35	40	38	37.5	34	42.5	32.5	39	42	34.5	35.5	42.5	33	38	33	34	57	38	31	51.5	33.5	34	39.5	96	34	32.5	38	41	53	37	33.5	41.5	36	31.5	30.5	36.5	37	35	37	44.5	31	31	62.5	41.5	107.5	50	27.5	35	32.5	40	34	46	37.5	43	31.5	36	70	42.5	37	48.5	53.5
7	29	59|60	CPNE3	O75131	JHU09334.B7C29R60	22	26.5	45.5	33.5	46.5	39.5	37.5	46	34	38	30.5	61.5	49	39.5	43	49.5	47.5	37	45.5	66	36.5	50	68	40	37.5	36	35	46	91.5	33	41	47	42	35.5	131.5	46	37.5	37	73	37	46.5	35.5	54.5	123.5	34	40.5	37.5	41.5	37.5	44	40.5	35.5	33.5	101.5	38	250.5	64	30.5	28	39	44	41.5	66.5	39	61	42	33	61	968.5	38.5	64.5	59.5
7	30	59|60	ADD2	P35612	JHU09509.B7C30R60	22.5	26	42	31.5	35	37.5	34	31.5	35	32.5	31	31.5	37	36.5	33.5	40	43.5	32	37.5	49	31.5	33.5	39	30.5	33	34	33	42	54.5	32.5	36.5	32.5	34.5	33	120.5	35.5	76	32.5	53.5	36	41	33	44	38	30	31	34	33.5	32	34	36	32	31	90	32.5	200.5	51	30	27.5	33.5	42	32	52	35	54	36	28	66.5	46	46	59	54.5
7	31	59|60	SANBR	Q6NSI8-2	JHU09548.B7C31R60	21.5	25	32	31.5	34	32	34	30.5	30	29.5	28.5	29.5	31.5	34	30.5	34.5	33	33	30.5	38	32	30	32	29.5	30.5	30.5	30.5	38.5	35.5	31	33.5	33	31	30	50.5	30.5	33.5	33	37.5	32	34	31	38.5	32	29.5	31	34	46	30.5	31	32.5	31.5	30	45.5	33.5	82.5	37.5	27.5	24.5	31.5	33.5	30	38	35.5	38.5	31.5	28.5	36	35.5	28	39	31
7	32	59|60	THOC3	Q96J01	JHU09398.B7C32R60	21.5	25	43	32	74	40.5	34.5	37.5	35.5	32	34.5	34	47	45.5	32	39	44	50.5	43.5	57	35	39	50	34	34	36	30.5	62.5	178.5	33.5	43.5	35.5	37	35	119	35.5	160	35	65	37.5	53	34.5	56	40	34	30.5	40	34.5	35	36.5	35	36	31.5	98.5	38	248.5	59.5	28.5	28.5	30	44.5	35	63	41	70.5	47	29	75.5	56.5	47	74.5	55
7	1	61|62	DCAF11	Q8TEB1	JHU09879.B7C1R62	22	25.5	43	42.5	139	50	38.5	38	36.5	33	30	38	56.5	58.5	30.5	41.5	53.5	91.5	50	101.5	41	47	54	39	34	35.5	33.5	79	431	36.5	42	34.5	39	32.5	200	37	111.5	39.5	83.5	37.5	46	35.5	85	59	34.5	33.5	44	37.5	34.5	40	35	37	32.5	135.5	36	408.5	98.5	33	29	30.5	52.5	31.5	113	54	111	48.5	32	138	61	50	123	87
7	2	61|62	VASN	Q6EMK4	JHU09692.B7C2R62	21.5	24.5	31.5	30	34.5	34	30.5	28	31.5	28	28.5	31	34.5	31	28.5	35.5	34.5	36	31.5	37	32	34.5	32.5	31.5	28.5	33	30.5	37.5	61	31	32.5	31	31	29	70	33.5	59.5	32	37.5	29.5	42.5	29	35.5	35.5	31	30.5	39	33.5	29.5	32	32	31	30.5	60	31	122.5	39	25	26.5	27	36	33.5	42	34	40	42	26	39.5	30.5	31	41	39.5
7	3	61|62	NAA80	Q93015-2	JHU09659.B7C3R62	22	26.5	48	33.5	43.5	49.5	44.5	49.5	38.5	40.5	32.5	32	45	40	38.5	40.5	44	38.5	45.5	71	34.5	44	80.5	37	46	35.5	31.5	43	71	43	40.5	40.5	45.5	30	167	60	40.5	38.5	63.5	42.5	42	41.5	55.5	64	42	38	48	44	42	53	39.5	39.5	41.5	109	36	272	89.5	34.5	29	40.5	53.5	37	93.5	52	90	41	32	87.5	60	50	94	96.5
7	5	61|62	HMGN2	P05204	JHU09642.B7C5R62	21.5	33.5	45	46	64.5	42.5	97	63.5	41	41.5	42.5	42	53.5	52	40.5	46	44	40.5	41.5	46.5	92.5	45	61	39	276.5	35.5	40.5	51.5	44.5	40.5	69	62.5	45.5	37	74.5	44	40	38.5	61	43.5	53	41	45.5	45.5	46	57.5	41.5	38.5	38.5	47	82.5	45	37.5	65.5	41.5	124.5	44	33	38.5	47	46.5	47	52.5	53.5	50	50	35.5	49	40.5	38	65.5	60
7	6	61|62	SIN3A	H3BQL7	JHU09865.B7C6R62	22	25.5	39.5	32.5	36.5	48.5	31.5	29.5	33.5	35.5	29	31	40	35.5	32	40	47	35	37	60.5	31.5	35.5	38.5	32	33.5	32.5	30	39	34.5	31	35.5	32.5	36.5	31.5	135	32.5	29.5	33	75	40.5	38	34.5	43.5	43	32.5	33.5	32	38	35	34	36	35.5	31	126.5	39.5	264.5	94	30.5	27	33	39.5	35.5	75	37.5	75	40	29	104.5	46	45.5	78.5	64
7	7	61|62	KCTD18	Q6PI47	JHU09927.B7C7R62	22	26	36.5	32.5	42	35	30	29.5	33	30.5	29	28	37	35	29	36	40.5	38.5	42.5	52.5	31	31	43	30	34	33	30	43	88	30.5	33.5	32	35.5	30.5	89.5	31	29.5	32	60.5	35	38.5	30.5	46.5	39	31.5	32.5	31.5	32	32	31.5	34.5	31	31	86	40	197	47.5	28.5	26	30	40.5	33.5	46	37	54.5	34.5	27.5	50	40.5	35	52.5	41.5
7	8	61|62	ZNF555	Q8NEP9	JHU09790.B7C8R62	21.5	24.5	35	31	35.5	36	29	28.5	31.5	30	30	29.5	38	34	32.5	34	36.5	37.5	32	39	30.5	30.5	36	30	28.5	36	31.5	37	37.5	32	34	33	30.5	31.5	59.5	30.5	30	34	51.5	35	38	32	37	31.5	31	32	32	33	32.5	34.5	30.5	33	30.5	54	32	87.5	45	28.5	25.5	31.5	36.5	31.5	44	34	37.5	33.5	29	42	33.5	33	42	38
7	9	61|62	SLFNL1	Q499Z3	JHU09776.B7C9R62	22	25	43	31	40	44	37	34.5	36	37	31	30	41	33	31	42	44.5	51	87.5	70	37	35.5	47	34	35.5	35.5	31.5	44.5	47.5	34	43	38.5	43	29	140.5	41.5	30	37.5	88	46	42.5	32.5	48	54.5	32	34	32.5	37	35	38.5	38	51.5	31	115.5	35	309.5	71	31.5	33	33.5	39	36	61.5	43.5	62	48	30.5	75	43	48.5	73	62
7	10	61|62	MAN1A2	O60476	JHU09936.B7C10R62	21	25.5	51.5	34	49.5	65.5	34.5	35.5	31	35	32	45.5	58	37.5	34	53.5	57.5	35.5	54.5	88	34.5	34.5	45	34.5	44	36.5	29.5	57.5	90.5	32	45	32.5	43	32	234	33.5	35.5	36	97.5	47	39	33	60.5	74	37.5	31.5	35.5	35.5	51	38.5	42	35.5	34.5	132	34.5	390	142	31	32.5	36	47	39.5	73	44.5	74	32.5	28	251.5	155	111.5	206	181
7	12	61|62	M6PR	P20645	JHU09655.B7C12R62	22	26.5	49.5	31	45	41	32	33	33	33	29	33.5	45.5	36.5	34	42.5	47.5	37	49.5	60	35	39.5	41	31	38.5	31	30	48.5	92	32	34.5	33.5	39.5	30	138.5	31.5	30.5	35.5	72	37.5	40.5	34	48.5	48.5	34.5	32	34	33.5	36.5	36.5	34	34	32	122	33.5	291	67	27	30.5	32	45.5	34.5	72	39	56.5	41.5	30.5	112	58	51.5	109	89
7	14	61|62	TMCO5A	Q8N6Q1	JHU09783.B7C14R62	21.5	25.5	38.5	34.5	33	35	35.5	38.5	36.5	30.5	30.5	29.5	40.5	34.5	38.5	41	50.5	37	41	48.5	33	36.5	41	32.5	36	31.5	31.5	37.5	37	30.5	35.5	35.5	33	31	94	34	30	36	48	39	40.5	30	45.5	37.5	30.5	32.5	39.5	33	32.5	33	39.5	33.5	30.5	85.5	38	170.5	65	29	27	35.5	42	48	46	51.5	48.5	34.5	36	58	40	43.5	56	48
7	16	61|62	ZNF784	Q8NCA9	JHU09887.B7C16R62	21	31.5	47	38	76.5	52	49.5	155	40	46	34.5	37	48	45.5	38.5	42	53	44.5	54.5	81.5	42	56	67.5	42	39	39	33.5	54.5	160	35	47	38.5	40.5	41.5	136	38	38	40	83.5	43.5	48	35	65.5	53	62	36	39	46.5	42.5	45	41	40.5	34.5	153.5	40	296	120.5	34.5	29.5	38	50	42	80	51.5	98.5	69	34	136	59.5	60.5	111.5	112
7	17	61|62	LAIR2	Q6ISS4	JHU09741.B7C17R62	22	25	52.5	33.5	43.5	50	37	35.5	35	38	33	33.5	63.5	38.5	36.5	50	61	40.5	55	100	35	39.5	72	38.5	39.5	32	32.5	55	113.5	32	41	35.5	42.5	31	219	34	35	37.5	88.5	41.5	38.5	33	65	63.5	35.5	36	37.5	39.5	44	38	36	37	31.5	172	39	507	188	33	29	38.5	43.5	37.5	121	41	144.5	48	28.5	178.5	113.5	89	129.5	148
7	21	61|62	BOLA1	Q9Y3E2	JHU09895.B7C21R62	22	27	119	46	46	148	50.5	62	60	58	34	42	124.5	52	51	151.5	160.5	47.5	119.5	341	42	99.5	131.5	52.5	72.5	43	41	103	80	38.5	61	39.5	104	34.5	531.5	42.5	51	53	290.5	64	57.5	40	138	167.5	63.5	34.5	65	79.5	81.5	40.5	55	40.5	43	568	44	1902	828	42	36	60	89.5	68.5	322	91	396.5	147.5	36	752	301	305	457.5	440.5
7	22	61|62	IL20	Q9NYY1	JHU09732.B7C22R62	22	26.5	45.5	31.5	71.5	41	32	31.5	36	31	33	33.5	40.5	42	32.5	49	50	54	45	81	39	35	52.5	31.5	29.5	32.5	31	53	228	32.5	36	32.5	37	34.5	152	32	32	34	85.5	35.5	46	30.5	53	42.5	35.5	33	34	36.5	35.5	38	33	32	31.5	127.5	34.5	322.5	88.5	30.5	28	33	39.5	32	82	38.5	90	39.5	29	89.5	50.5	49.5	75.5	68
7	23	61|62	TTC38	Q5R3I4	JHU09631.B7C23R62	22	25.5	37	33.5	59.5	38	31.5	34.5	33	28.5	31	32	44	46	32.5	39	40.5	48	45.5	55.5	36	39	49.5	32.5	29.5	36.5	30.5	46	177.5	32	38.5	32.5	35	30	115.5	35	102	34	70.5	34.5	43	30.5	47	45	33.5	33.5	36	34.5	35	38	36	31.5	33.5	102.5	33.5	212	60	29	26.5	27	39.5	33	51.5	40.5	49	39	30	77	40.5	36.5	59	60
7	25	61|62	LEXM	Q3ZCV2-2	JHU09800.B7C25R62	22	25.5	36	31	37.5	40	35.5	30.5	34	33	28.5	31	38	34	34	35.5	39	35.5	37	47	33.5	34	35.5	32.5	31.5	31.5	32.5	40.5	47.5	32	32.5	34	35.5	30	84.5	33	58	32	60.5	34.5	38.5	30.5	47.5	36.5	30.5	30.5	34	37.5	33	34	34.5	31.5	33.5	77	32.5	154.5	62	28	28	30.5	40	31.5	51.5	38	50	36	33	58	38.5	40.5	51	46.5
7	26	61|62	PLPP7	Q8NBV4	JHU09662.B7C26R62	22	25.5	42.5	32.5	40	48	37.5	37.5	36	36.5	30	30.5	43	43	35.5	48	48.5	35.5	49	71.5	36.5	41	44	36	37	31.5	33	46.5	53	31	42.5	34.5	41	31	174.5	31.5	34.5	36.5	86	42.5	43.5	31.5	56.5	48.5	35	33	36.5	36.5	45.5	36	38	33.5	32	156	39.5	400	113.5	30.5	32	32	41	42	75.5	42	68.5	46.5	31	134.5	58	69.5	77.5	95
7	27	61|62	CAV3	P56539	JHU09708.B7C27R62	22	24	35.5	33.5	35.5	34.5	32	28	32.5	29.5	29	30.5	33.5	36.5	28.5	34	36.5	30	33	46	30.5	31	34.5	30	29.5	33.5	30	36	33	30.5	36.5	33	31.5	28.5	70.5	31	34	33	44.5	31.5	37.5	28.5	39	35	31.5	34.5	32	31.5	34	30.5	33.5	30.5	31.5	77.5	33	160.5	39	25	29.5	29.5	35	31	45.5	35	41.5	34.5	28	42.5	42.5	33.5	44.5	42.5
7	31	61|62	CCDC126	Q96EE4	JHU09902.B7C31R62	22.5	25.5	126	36	40	172	43.5	40.5	40	43	31	45.5	181	38.5	38	75	97.5	31	76.5	231	37.5	54.5	71	53.5	74.5	43	37.5	99	99.5	37	52.5	34.5	49	49	522	36.5	37.5	39	138	59.5	47.5	42	207	116	52	35	37	47	77.5	35.5	51.5	41	35	242	42.5	1180.5	195	37	41.5	39	91	38	90.5	76.5	116.5	51	32.5	607	1013	294.5	969	657
7	32	61|62	BMF	Q96LC9	JHU09701.B7C32R62	22.5	27.5	64	36.5	84.5	58	44	49	43.5	47.5	37.5	36.5	67.5	46	38.5	60	64.5	72.5	91	129.5	119.5	72.5	96	38.5	37	39.5	33.5	75.5	197	41.5	44	42.5	58	34.5	185	69	42	38	114	46.5	54	36.5	73.5	65	48	35	41.5	54	45	41.5	48.5	42.5	37.5	177.5	47	489	141	41	32.5	38.5	69	45.5	102.5	53	144.5	56	35.5	166.5	72	83	161.5	137.5
7	3	63|64	RHOB	P62745	JHU09670.B7C3R64	21.5	24.5	32	30	31	30.5	34	31	29	30	29.5	28.5	40	33.5	30	31.5	35	32.5	38	36	35.5	37.5	41.5	54.5	30	31	32	31.5	46	32	32	32.5	30	29	58	30	29.5	32	40.5	32	38.5	30	39	33.5	30.5	30	31.5	32	32.5	31.5	33	32	30	60	34	102	39.5	25.5	26.5	31.5	34.5	31.5	42.5	34	40.5	33.5	26	34	29	34	40.5	36
7	4	63|64	MAPKAP1	Q9BPZ7-2	JHU09842.B7C4R64	22.5	26	71	34.5	45	111.5	41.5	40	145	94.5	31	38	69.5	42.5	47	80	145	42	84	183.5	35	58.5	95	49.5	57	40	38	46	63.5	35.5	74.5	37.5	46	34	441.5	34.5	39.5	41.5	227	37.5	41	36.5	126	60	40	35	36.5	58.5	39	33	43	37.5	38	335	37	898.5	285.5	36	34.5	56.5	48.5	50	155.5	62	187.5	85	30.5	186	84	102.5	214	200.5
7	5	63|64	STARD10	Q9Y365	JHU09679.B7C5R64	22	25	33	31	35	35.5	32	35	32.5	32.5	54.5	29.5	40	34	34.5	35	34	30	36	37.5	29	34	46	31	33.5	34	32	36.5	39.5	31.5	36	36.5	32	29.5	63.5	31.5	30	33	36.5	33.5	34.5	34	37.5	37.5	33	32	32.5	33	32.5	35.5	41.5	31.5	32	56.5	31.5	102.5	42	26.5	28.5	36	38	35	53	35	49	36.5	30.5	42	36	31.5	42.5	34.5
7	6	63|64	C11orf87	Q6NUJ2	JHU09839.B7C6R64	21.5	24	52.5	30	33	60	36.5	29.5	34.5	30.5	31.5	33.5	53	34.5	32	47	42.5	30	43.5	131.5	31.5	34.5	33	31.5	37	32.5	33	45	47.5	30.5	37.5	34	39	33.5	193.5	30.5	32	32	79.5	35.5	37	29.5	131.5	40	37	32.5	33	37.5	40.5	33.5	38.5	34.5	32	88.5	33	262.5	93	24.5	27	32.5	44.5	32.5	57.5	39	50	35	30.5	280	166	118.5	303	230
7	7	63|64	AGPAT2	O15120-2	JHU09889.B7C7R64	22	27	59	33	56.5	71.5	34.5	40.5	39.5	39.5	32	41.5	81.5	40	36.5	56.5	51.5	42.5	85	121	37	42	52	37.5	39	34	36	148	103.5	36.5	47.5	33.5	50	34.5	299.5	33	31.5	35	104	56.5	46	37.5	85.5	85	54.5	32	36.5	42.5	56.5	34.5	44	33.5	35.5	134.5	36	433.5	168	34	33	39	66.5	35	91.5	46.5	63.5	41.5	29	623.5	708.5	266.5	462	302.5
7	8	63|64	PRSS3	P35030-3	JHU09768.B7C8R64	21.5	24.5	36.5	31.5	54.5	38	31.5	31.5	34.5	31.5	29.5	30	41.5	39.5	31	40	37	44.5	44	65	30.5	35.5	40.5	30	32.5	30	31	54	170	31	33	34.5	32	32	122	30.5	33	33.5	64	31.5	37.5	33	48	39	32.5	30.5	32.5	37.5	33.5	34	33.5	34	32.5	80.5	34	239	65	26	25.5	33	37.5	32	54.5	37.5	57	35	27.5	59.5	46	41	57.5	55.5
7	9	63|64	PLA2G10	O15496	JHU09764.B7C9R64	21.5	27	63.5	36.5	67.5	55.5	37.5	52	40	45.5	31	40	64.5	45	39	53	50.5	44	55	79	38.5	55.5	77.5	36	37.5	35.5	34	63.5	165	33.5	43.5	42	38	36.5	166	36.5	35	38.5	78.5	42.5	43	37	53.5	56.5	36.5	33	37	40	49	41.5	39	33	36	94.5	41.5	274	100	31.5	31.5	38	64	40	69	44	64.5	47.5	30	168	94.5	77.5	140	137.5
7	10	63|64	TCHP	Q9BT92	JHU09972.B7C10R64	21.5	25	46.5	38	45	51.5	36.5	39	38	38.5	31.5	35.5	45.5	38.5	32.5	51	50.5	40	67	62.5	35	46.5	46	41	50.5	32.5	36	210.5	55.5	35	47.5	36.5	48	36	106	38.5	38	38.5	82.5	54	41	34	63	55.5	33	33.5	36	42	36.5	36	43	35	36.5	133	39	266	114	33	29.5	37.5	47	34.5	85.5	39.5	78	49.5	39.5	145	169.5	77.5	75.5	100.5
7	13	63|64	STRADA	Q7RTN6-2	JHU09935.B7C13R64	21.5	25.5	49.5	33	81.5	44.5	39.5	42	37	37.5	33.5	37.5	64	53	34.5	55.5	58	55.5	51.5	91	38.5	47	64	38	38.5	36.5	32	84.5	236	34.5	37	36.5	36	31.5	217.5	33	164.5	40	97.5	39	49.5	34.5	65.5	53	33	32	43	43.5	38.5	39.5	40	33.5	33	141	42	394	103	31	31.5	35.5	51	46.5	75.5	42.5	100.5	48.5	29.5	132.5	59	61	101	102.5
7	14	63|64	RNF38	Q9H0F5-2	JHU09773.B7C14R64	21.5	25.5	33.5	37.5	54	39.5	35	42.5	31	32.5	29	31.5	40	36.5	34.5	35	42.5	39.5	36	46	35.5	34	39.5	32	32	33	30.5	43.5	117	30.5	40.5	41	34.5	31.5	64	38.5	34.5	37	46	32.5	41.5	31.5	41.5	41	32.5	30	36.5	34.5	32	34.5	34	33.5	32	59.5	33.5	102.5	57	29.5	31	29.5	35	42	44	37.5	58.5	33	28.5	50.5	44	41.5	54.5	54
7	15	63|64	DDX43	Q9NXZ2	JHU09623.B7C15R64	22	30	41.5	36	45	37	3801.5	47.5	32	34.5	30	43.5	42.5	44.5	35.5	42.5	189.5	53	41	48.5	35.5	44	132.5	33.5	38.5	32.5	36	50.5	47	37	49	37	35	38	106.5	34	36.5	36	48	42	46	42	45	39.5	40	36.5	37	38.5	35.5	85.5	37.5	35	32.5	82	39.5	157	49.5	34.5	30	38.5	50	33	57.5	41.5	65	45	33	79	49.5	37.5	59	48.5
7	16	63|64	RYBP	Q8N488	JHU09863.B7C16R64	22	26	34	34	36.5	40	38	36	32.5	32.5	29	31.5	37.5	40	33	90.5	45.5	32	38	45	34.5	34	38.5	32.5	38	36.5	33	41	38.5	32	43.5	35.5	34.5	30	124.5	33	31	33	60	39	40	34	38.5	36.5	135.5	31	36.5	38	35	35	31.5	35.5	33	82	34	170.5	80	28	27	34.5	37.5	34	47.5	39.5	47	39.5	28	47	38.5	39.5	59.5	43
7	17	63|64	LARP4	Q6P4E2	JHU09743.B7C17R64	21.5	24.5	32.5	30	35.5	36	30	27.5	31.5	31	28.5	29.5	35.5	32	31.5	39	38.5	35	40.5	46.5	31	33	35	30	28.5	31.5	32.5	40.5	45	32	33	33.5	32	29	63	31.5	29.5	34	44.5	32	34	31.5	36.5	36	30	30.5	31	31.5	35	31	31.5	31.5	30	69	32	124	47.5	25.5	25.5	28	39.5	31.5	42.5	35	47	33	26.5	44	36.5	35.5	43	43
7	18	63|64	COQ8B	Q96D53-2	JHU03364.B7C18R64	22	28.5	73	39	153.5	78.5	41	46.5	43	41.5	34	42.5	55	47.5	46	91.5	83	80.5	121	158	45	53	84	43	40.5	41	35.5	101.5	446	39	54	41	52.5	40	349	39	53.5	45	102	51.5	52.5	38.5	103	79	44	38.5	43	50.5	56.5	44.5	41.5	43.5	40	194	40.5	590	152	37	39.5	42	74	42.5	117.5	51.5	146.5	63	31.5	227.5	128	115	186.5	216.5
7	19	63|64	ID1	P41134	JHU09827.B7C19R64	22	25	34.5	29	34.5	35	31.5	32.5	31	32.5	30	28.5	33.5	31	30	35	37.5	33	32.5	43.5	29.5	33	32	32.5	30	32	31	32.5	38	31.5	32	31.5	31	29	58.5	32.5	32	32	39.5	32	36	30	38.5	33	30	30.5	32.5	33.5	35.5	31	33.5	31.5	31	52.5	32	122.5	42.5	25	26.5	30.5	34	33	40	35	43.5	32	27.5	37.5	32.5	31.5	43	37.5
7	20	63|64	C8orf76	Q96K31	JHU09616.B7C20R64	22	24.5	33.5	29	37.5	34	31.5	28.5	31.5	32.5	32	28	38.5	33	31	43	40	34.5	38.5	51	30	34.5	38.5	30	30	30	31	42	50	31.5	32.5	31.5	33.5	30	113	30	29.5	31	52.5	33	35.5	32.5	47.5	37	31.5	33	32	36.5	36.5	32.5	31	31	31	95.5	31	220.5	58.5	29.5	26.5	26	35	31	49.5	35.5	48	33	26.5	58	39.5	40	51	47
7	21	63|64	GRK5	P34947	JHU09920.B7C21R64	22	26.5	51	40	88	106	42	66.5	41.5	41.5	39.5	37	59	54.5	48.5	47.5	81.5	42	65	112	39.5	46.5	85.5	39.5	43	44.5	44	59	141	42.5	71	42	40	32.5	225.5	35	47	39	94.5	48.5	61.5	33	71.5	60	40	41.5	41.5	42	40	41	38.5	71	50	259	44.5	439.5	143	37.5	31.5	42	51.5	36.5	99.5	53	130	56	28	88	74	54	102.5	143
7	22	63|64	LIG3	P49916-3	JHU09745.B7C22R64	22	27	36.5	36	33.5	33.5	34	34	32	29	31.5	30	35	33	32	35.5	37.5	31.5	34.5	37.5	28.5	32	32	32	30.5	33	34.5	35.5	34	32	32.5	34.5	32	31	59	32.5	32.5	32	39	32	35.5	29.5	38.5	35	30.5	32	31.5	32.5	36.5	32.5	37.5	31.5	31	59	33.5	116	42	29	30	30	37	31.5	41	37.5	41	32.5	25	37.5	33.5	34	48	43
7	23	63|64	TPK1	Q9H3S4	JHU09687.B7C23R64	22	27	112	34.5	54	150.5	63	115	84	78.5	45	37.5	121.5	42.5	55.5	99	178	87.5	119.5	296.5	39	108.5	139.5	66.5	109.5	42.5	55.5	63	92	40	79	45.5	71.5	35	891.5	44	54.5	46.5	260.5	57	50	46	214	80	85	38	44.5	75.5	68.5	58	38.5	36	46.5	573	52	1564.5	383	76.5	39	66.5	77.5	46.5	179.5	84.5	324	99	39	237.5	92.5	132.5	280	386
7	24	63|64	HCAR1	Q9BXC0	JHU09821.B7C24R64	22	26.5	42	33.5	47.5	37	34.5	29	33	29.5	31.5	34.5	44	35	33.5	45	42.5	40.5	37	59	32.5	32	41.5	32	34	34	32.5	46.5	103	31	37.5	32.5	32.5	31.5	131	33.5	34	33.5	53	32.5	37	29	44.5	43	33.5	30.5	34.5	33.5	40	31.5	34.5	34.5	30.5	98.5	33	249.5	57	30	31	31.5	38	32	53	36.5	55	36.5	28.5	85	47.5	50	64.5	76
7	25	63|64	RPL35	P42766	JHU09862.B7C25R64	22	25	33.5	30.5	31	33	35	31.5	29	30	31	29.5	36	34.5	29	33.5	34	29.5	39	37.5	29.5	34.5	31.5	31	30	30.5	31	37	32.5	33	33	33	30.5	31	55.5	33.5	30	34.5	36	34	40.5	28.5	36	30.5	30.5	34	34.5	33.5	33	31	32.5	31	30.5	49	31	115.5	41.5	26.5	26.5	29.5	36	31	37.5	33.5	43	32.5	26.5	40	28.5	33.5	40	34.5
7	26	63|64	MZT2B	Q6NZ67	JHU09626.B7C26R64	22	23.5	28	28.5	30	30.5	31	29.5	30.5	28.5	32	28	32.5	30	31.5	30	31.5	30.5	31.5	29	30.5	29.5	30.5	31.5	28.5	30.5	30	38	30	31.5	31	32	30.5	31	35	32.5	29	30	31.5	33.5	38	28.5	33	29.5	30.5	30.5	32	31	32	31.5	31	31	29.5	33.5	30.5	29	26.5	25.5	25.5	29.5	33.5	30.5	31.5	33.5	30.5	28	26	25.5	27.5	27	27	28.5
7	27	63|64	POFUT2	Q9Y2G5	JHU09766.B7C27R64	22.5	25	37.5	30.5	70.5	40	33.5	34	31.5	31.5	31	32.5	41.5	43.5	34.5	43.5	35.5	53.5	39	75	34	39	42.5	30	29	32	32.5	60.5	221.5	36	33.5	33	34.5	32	101.5	31	39	34.5	61	36	40	31.5	50	38.5	32.5	31	33.5	36	36.5	38.5	33.5	33.5	31	101.5	34.5	214	53.5	29.5	26	31	39.5	31	65.5	34	50	32.5	26	81	49	41.5	63.5	48.5
7	28	63|64	PRPF4B	Q13523	JHU09954.B7C28R64	22	24.5	35.5	32.5	32	36	33.5	40	31.5	32.5	29.5	31	38	32	31	35	40	29.5	37	35	31.5	32	36	32	32	30	32	35	36.5	31.5	35.5	32	32.5	32	60	31.5	33	33	43	36.5	35.5	30	37.5	34.5	32	31.5	32.5	36.5	34	33	34	31.5	31	55	32	72.5	44	26.5	26	31.5	37.5	31	39.5	33.5	40.5	29.5	30	43.5	32.5	34	40.5	40
7	29	63|64	LCORL	Q8N3X6-3	JHU09744.B7C29R64	21.5	26	56	44.5	59.5	63	44.5	55.5	40.5	43	36.5	40	47.5	41	41	61.5	65	48.5	66	118	155.5	58.5	87	40.5	42.5	40	38.5	58	100.5	40	49.5	43.5	54.5	41.5	197.5	35.5	42	45	226	51	61	34.5	80.5	69.5	44.5	36.5	43	52.5	161	190.5	46	39.5	37	211	131	446	142.5	37.5	32.5	50.5	66	36	109.5	47.5	124	78.5	32	149.5	122.5	64.5	141.5	132.5
7	30	63|64	NEK7	Q8TDX7	JHU09942.B7C30R64	22	26	37.5	32	43	43.5	40	36.5	36	31	32	42	43.5	43	33	48.5	41	38.5	41.5	53.5	35	46.5	48	40.5	35.5	37	35.5	45.5	59.5	36	41	35	39	34	92	36	88	35	53.5	40	43	36.5	48	38	33	34.5	40.5	37.5	36.5	37	38	34.5	32.5	98.5	36	194.5	53.5	30.5	34.5	37.5	41.5	39	54.5	41	61.5	40.5	32	74.5	48.5	44	59	54.5
7	31	63|64	LATS1	O95835	JHU09931.B7C31R64	21.5	30	42.5	34.5	45.5	69	41	36.5	38	37	30	35	49.5	76.5	42.5	41	58.5	40.5	47.5	77.5	33.5	49	45.5	40	40	35	39	49.5	63.5	37	37.5	37	42	39.5	102.5	43	36	43	80	40	43	36.5	55	48	35	36.5	39	40.5	39	36	38	43.5	39.5	117.5	38	249.5	93	37	31.5	37.5	49.5	40	84	41.5	77.5	45.5	34	194.5	56	77	82.5	329.5
7	32	63|64	WNT9B	Q6ZS96	JHU09789.B7C32R64	21.5	25	35	35	53.5	36	31.5	31.5	34.5	29	29	29	34.5	37.5	32.5	39.5	40.5	54	39.5	50	30	38.5	39	31	30	33.5	29.5	44.5	122.5	32	33.5	32	30.5	29.5	110.5	31	55.5	33.5	58.5	31.5	40.5	31.5	45.5	34	30.5	30	36.5	33	32	32	33.5	32.5	32	67	32.5	146.5	53	28	26.5	30	38.5	34	48.5	37	49	33.5	28	46.5	36.5	33.5	43.5	43
7	2	65|66	KCTD18	Q6PI47	JHU09649.B7C2R66	22	24.5	39	34	47.5	43	38.5	66	37.5	36	34	34.5	49.5	43	35.5	44.5	48.5	32.5	47	78.5	34.5	37.5	56.5	37	34.5	34.5	32	40	44	36	40	40	39	29.5	172	33	35	39	114	37.5	40	32.5	66	47	32	33	37.5	37.5	40.5	87	39	32.5	33	108.5	37.5	273	82	27.5	30.5	36.5	44	37	67	44.5	64	54	32.5	77	48.5	44.5	80	66
7	3	65|66	B3GNT3	Q9Y2A9	JHU09609.B7C3R66	22	27	171	43	93.5	394	42	70.5	51.5	60	36	118	261	55	42	132	124	38	118	306	54	47	100.5	64.5	79.5	46.5	36	216.5	134.5	41	148	35.5	94	35	1049	41	41.5	46.5	315.5	85.5	60.5	40.5	211	324	74.5	38	40.5	59	140	55	55	50.5	45.5	357.5	38	1177	464.5	51	53.5	57.5	161.5	42	137	137	136	67.5	32	1301.5	710	690	1134	927
7	4	65|66	AFG1L	Q8WV93	JHU09836.B7C4R66	22	26.5	101	40	50	122	40	46	46.5	58.5	32	43	70.5	41	64.5	127	110	43.5	71	241.5	44	71	89.5	50	49	39	32.5	59	120	36.5	52.5	34.5	57.5	237.5	470.5	39.5	42	41.5	174.5	66	47.5	47.5	111.5	128.5	40	35	36.5	68.5	69	48	43	38	34	454.5	76.5	1101	401.5	37.5	42.5	45	66	40.5	235	63.5	262.5	76.5	35.5	387	197.5	199	322.5	304.5
7	6	65|66	CHORDC1	E9PHZ2	JHU09808.B7C6R66	22	25.5	93	37.5	48	85	52	53.5	41.5	53	30.5	40.5	87	43.5	41.5	95	140.5	41	106	221	34.5	61.5	103	50.5	66	40	41.5	56.5	106	40	66.5	42.5	55	32	710	35.5	40.5	50	166.5	55.5	44	38	155	73.5	37.5	36.5	51.5	64	50.5	45	37.5	35.5	35	478	39.5	1138	327	40	33	72.5	67.5	38	183.5	59	261.5	71.5	36.5	287	101	113.5	306	219
7	7	65|66	TERT	O14746	JHU09973.B7C7R66	22	24	30.5	34.5	38.5	36	29.5	28.5	31	31.5	29.5	30	33.5	33	29.5	36.5	36.5	34.5	33	42	32	31	36.5	32	38	30	30.5	39.5	56	30	35	32.5	34	29.5	89.5	35.5	30.5	31.5	43	32.5	38.5	30.5	39	38	30	30.5	33.5	33.5	31.5	34	35.5	31.5	30	57.5	30	131	45	25	27	31	36.5	32.5	47	33.5	42.5	31	29	41	32.5	30	48.5	37.5
7	8	65|66	CTF1	Q16619	JHU09718.B7C8R66	21.5	26.5	37	33	38	46.5	35.5	33	33	30.5	31.5	32.5	41	41.5	35.5	37.5	45.5	33	41	57.5	31	33	37	35.5	35	31.5	31.5	43.5	47	35.5	37.5	37	36	29.5	108.5	32.5	35	38.5	68	51.5	40	32	43.5	44.5	35	32.5	34.5	35.5	33	35.5	34.5	31.5	34.5	114.5	33	235	67	28.5	28	34	43	38	68.5	42.5	54.5	44	28	93.5	48.5	53.5	62.5	52.5
7	9	65|66	CTF1	Q16619	JHU09718.B7C9R66	22.5	28	64.5	39.5	41.5	64	41.5	49	44.5	44	33.5	35.5	58	1114	56	61.5	75.5	41	64.5	117.5	37	53	71	38	120	40.5	38	59	49.5	42	53	38	47	32.5	194.5	46	48	35.5	100.5	51.5	87.5	37	77.5	66	43.5	38.5	39.5	59.5	51	41	40.5	68	54.5	191.5	40.5	432	167.5	45.5	30.5	46	64.5	41	119.5	55.5	135.5	59	47	158.5	102.5	107.5	143.5	125
7	10	65|66	CAMK2B	Q13554-3	JHU09900.B7C10R66	22	25	45	37	40	64.5	40	55	34.5	41	34.5	35.5	54.5	39.5	37	44.5	65	34.5	44.5	70	35	41.5	46.5	37	43.5	47	36	46	49	40.5	45	39	41.5	33.5	155	33	32	33	94.5	36	37.5	40	51.5	48.5	31	32.5	31.5	38.5	35.5	42.5	37.5	35	32.5	133.5	39	337.5	100.5	32	29	42	42	41	83.5	65.5	71.5	44.5	28	86.5	53.5	58	92.5	68.5
7	11	65|66	GPR4	P46093	JHU09820.B7C11R66	21.5	25	30.5	32	37.5	36	30.5	28	30.5	30	31	32.5	37.5	38.5	29.5	39.5	39	34	38	44.5	31	30.5	31.5	31	29.5	30	31.5	40.5	69	33.5	35	32	31.5	29.5	102	31	30	33	47.5	34	38	31.5	39.5	35	31	32.5	31.5	32.5	34	32	34.5	31	31	56	31.5	155.5	43	27	25.5	30.5	37	35	44.5	38.5	41.5	31.5	26.5	51.5	36.5	36.5	51	48
7	12	65|66	REEP3	Q6NUK4	JHU09668.B7C12R66	22	26	34	29.5	35.5	55.5	29.5	30	31.5	29	32	30	35	31	29.5	32	36.5	30.5	35	41	29.5	31	31.5	32	31.5	33	31.5	45.5	31.5	31.5	32	31.5	31	30	56.5	31	29	32.5	40	32	36	30.5	41	64.5	30	30.5	35	33	32	31.5	31	31	31	54.5	32.5	98.5	62.5	26	26	32	34.5	32	38.5	34	34.5	30.5	25.5	126	103.5	62	48.5	43
7	13	65|66	BCL3	P20749	JHU09894.B7C13R66	22	30	47.5	41.5	77	47	82	85.5	37	40	44.5	39.5	63	56.5	57	86.5	57.5	51.5	71.5	64.5	41	77.5	91.5	47	75	44.5	64.5	136.5	144.5	53	61.5	48.5	64	60.5	110.5	47	52	42	69	75	63	49.5	105.5	77.5	49.5	43.5	236	52	1196	85.5	441	52	40.5	84	69.5	162.5	89.5	35.5	38.5	74.5	56	80.5	104.5	150.5	102.5	85	63	73	49	47.5	96.5	98.5
7	14	65|66	ATG9A	Q7Z3C6-3	JHU09699.B7C14R66	22.5	26	37	32	38	39.5	31.5	28.5	32	28.5	29	30.5	33.5	32	33.5	36.5	37	33	36.5	44	31	37	34.5	33.5	30.5	31.5	30	36	51	33.5	36	32	32	28.5	104	31	28.5	31.5	46	32.5	38.5	30	36.5	38	31	32	33	33.5	33.5	32.5	33	30	30.5	70	30.5	130.5	47.5	24	25	29.5	34	37.5	45.5	37	44.5	32.5	27	55.5	40.5	40.5	52.5	51
7	15	65|66	RGMB	J3KNF6	JHU09669.B7C15R66	22	25	35.5	38.5	56.5	40.5	31.5	35.5	31.5	31	31	33	42.5	34.5	31.5	39	37	42	42.5	50.5	35	36.5	41	37.5	33	33.5	31.5	51	158.5	32	40	39	32.5	33	87	32	30	33.5	55	30.5	44.5	32	55.5	37.5	32	31.5	35	35.5	37	35.5	33.5	31	31.5	59.5	35.5	179.5	52	29	26.5	32	38.5	32	52.5	37.5	48	45	28.5	47.5	41	36.5	56.5	44.5
7	16	65|66	HSD17B3	P37058	JHU09825.B7C16R66	23	24	36.5	33.5	38.5	32.5	29.5	32	29.5	32	28.5	30	33	31	29.5	37	38.5	33	37	46	31.5	32	33	30	29	30.5	31.5	37.5	44	30.5	34.5	30.5	30.5	32.5	101.5	31	28.5	30.5	53.5	30	38	30	36	33.5	32.5	30	33	30.5	36.5	37	31	33.5	30.5	71.5	31	160.5	43.5	27	26	30	36	30.5	39	36	42	35.5	25	50	37	36.5	51.5	56.5
7	17	65|66	KAT5	Q92993	JHU09730.B7C17R66	22.5	25	37.5	33.5	67	42.5	35	37.5	30	33	30.5	31.5	41	39.5	29	40	38.5	42	43	51	77.5	42	46	37.5	40	38.5	31.5	48.5	118	272.5	40	99	48	34.5	78	33	45.5	48.5	56	45.5	38.5	31.5	40	45.5	31	34	44	33	32.5	41	54	32.5	33	73.5	32	142.5	90	34.5	26.5	29	44.5	35	62	49.5	93.5	55	32	70	52	42.5	52.5	210
7	18	65|66	LACRT	Q9GZZ8	JHU09930.B7C18R66	23	24	36.5	34	34.5	35.5	32	29	32	31.5	30.5	31	36	31.5	31	40	39	31	33.5	49.5	33	34.5	48.5	31.5	34	32	30	36.5	37.5	31	35	32.5	37	30.5	75	31.5	30	31.5	45.5	35	36.5	32	37	34	29.5	30.5	34	37.5	32.5	35	35.5	31	31.5	60	31	141.5	45.5	25.5	25	31	35.5	31.5	48.5	34.5	44.5	34	29	51.5	35	35	50.5	44
7	19	65|66	SLC30A7	Q8NEW0	JHU09867.B7C19R66	23	25.5	49.5	35.5	38	56	42	40.5	41	38	29.5	39	78.5	52	40.5	53.5	61.5	37	49.5	81.5	37	42.5	53	41.5	56	35.5	39.5	97	52	36	45	40	52	33	263.5	35.5	35	33	110	46	44	37.5	72	62.5	37.5	33	36	51	45.5	43	38	36.5	35	201	57.5	548	156.5	28.5	31	35.5	55.5	44	94	45	65	47.5	34	116.5	65.5	59.5	110.5	148.5
7	20	65|66	B3GNT3	Q9Y2A9	JHU09608.B7C20R66	22	27.5	140.5	41	93	218.5	39	84	46	45.5	32	68	180	43	42	115	87.5	41.5	106	184	46	56	76	51	52.5	42	34.5	151	128.5	35	87.5	35	64.5	35	598	37.5	39	40.5	240.5	70.5	52	41.5	160.5	237.5	51	33	38.5	49	71.5	47	49.5	47	43.5	247	35.5	824	336.5	39	43.5	63.5	117.5	43	123.5	89	143	62	31.5	828.5	516.5	413	673.5	747.5
7	21	65|66	IL17RE	Q8NFR9-5	JHU09925.B7C21R66	22.5	26	32	32	67	38	30.5	31	31	33.5	29.5	30	36	36.5	30	37.5	36.5	43	35.5	50	35	32.5	43	32	33.5	32.5	30.5	54	268	31.5	33	32	31	33	58.5	31.5	32	34	40	32	39.5	33.5	46	37	31	32.5	31	32	34	33	31	34	30.5	57.5	35	82	41	26	25	34	37.5	31.5	42.5	36.5	59.5	32	25.5	43	32	32	39	37.5
7	22	65|66	CYBRD1	Q53TN4	JHU09719.B7C22R66	22.5	24.5	101.5	33.5	37.5	83	42.5	33.5	44.5	45.5	31	36	77.5	37	48	67	170	31.5	118	212	36	42.5	71	40	45	31	36	54	50	37.5	81	39	45	30	708.5	30.5	42.5	39	266	45	46	37.5	129.5	75	37	34	33.5	48	72	34	37	37	36	703	34	1767.5	372	38.5	33	42	65	35.5	135.5	60.5	216.5	71	29.5	207	68	91	261	559
7	23	65|66	H2BC14	Q99879	JHU09641.B7C23R66	22.5	25	30	31	31.5	33	32	56.5	31	27.5	29.5	30	32	33.5	31	33	34	29.5	33.5	34	31	32.5	29.5	31	29	30	31.5	37	33	31	34	31	31	30.5	50	30	29	31.5	34.5	33.5	36	30.5	36.5	29.5	29.5	32	31.5	31.5	31.5	31	30.5	31.5	31.5	49.5	32.5	57	35.5	26	26	28.5	33.5	31.5	40	33.5	31	32.5	26.5	33.5	31.5	28	36	30.5
7	24	65|66	VDR	P11473	JHU09878.B7C24R66	22.5	25	35.5	35.5	39.5	37.5	33.5	290.5	31.5	30	31	33	41.5	38.5	39	42	41.5	34	43	50.5	30	35	47	36	34.5	34	32.5	46	88.5	35.5	35.5	33	36	29.5	77	31.5	31.5	31	50	34	42.5	31.5	42.5	39	34	30	36	36.5	37	39.5	35	33.5	35	89.5	35.5	181	56.5	31.5	29	32.5	41	32	56.5	41	52	36.5	31	71	51.5	41.5	63	50.5
7	25	65|66	SUSD6	Q92537	JHU09832.B7C25R66	22.5	25	39.5	33.5	39	45	30	29	29.5	28	29	30.5	41.5	30.5	35.5	42.5	36	31.5	37	46.5	33	35	100	34.5	31.5	31.5	31	48.5	265.5	31	36	32.5	34	30.5	90	31	29.5	31.5	52.5	38.5	37.5	30	58	44.5	32.5	33.5	34.5	34.5	34	34	32.5	35.5	33	58.5	31	152.5	54	26	34	34	40	32.5	50.5	39	47	28.5	30	122	199.5	66	106.5	69
7	26	65|66	H2BC1	Q96A08	JHU09640.B7C26R66	22	26.5	29	33.5	30.5	29.5	28	27.5	29.5	26.5	28.5	29	32.5	31.5	31.5	30.5	29.5	30	31.5	30.5	32	30.5	30	30.5	27.5	29.5	32.5	32	30.5	38	31.5	34	29.5	29.5	33.5	31.5	29.5	30	31	31.5	41.5	28.5	34.5	31	30.5	30.5	30	29	30.5	31	31	31.5	29.5	33	31	29.5	27.5	24	26	30	33	30	33	33	35.5	36	29	26	28.5	30	27	30.5
7	27	65|66	RBPJ	Q06330-6	JHU09770.B7C27R66	22.5	31.5	42.5	40	1869	41	47.5	55.5	40.5	85	36.5	49.5	44	42	50	44.5	45.5	43	341	59	5324	1259.5	51	42	1283	35	41	314	45.5	12704	823.5	5910	1914.5	210.5	72.5	47	1341	41.5	209	1661	45.5	197.5	61.5	39	37.5	143	2962.5	41	42	1191.5	2126.5	353.5	41.5	177.5	343.5	181.5	67	558.5	35	46.5	44.5	40	81	1908.5	3286.5	848	788	292	1848.5	73.5	300	7908.5
7	28	65|66	ENSA	O43768-8	JHU09914.B7C28R66	22	24.5	32.5	32.5	30	35.5	31.5	29.5	29.5	30	28.5	30.5	37	34.5	31.5	35	37.5	32.5	36	39	31	31	34	32	32	29.5	30.5	36.5	35	33.5	33.5	33.5	30.5	30	60.5	30	30	31	36.5	33	39	32	40	34	29.5	30.5	31.5	30.5	32.5	33	31	30	31	50.5	32	68.5	47.5	26	28	32	33.5	31.5	37	36	36.5	29	27	42.5	32.5	29.5	34.5	39
7	29	65|66	GLYR1	Q49A26-4	JHU09757.B7C29R66	22	25	47.5	30	36	44	41.5	143.5	34	34.5	31.5	32.5	43.5	155.5	36	49	48	32	50.5	62.5	34.5	42.5	55.5	37.5	37.5	33	30.5	46	44	37.5	38	38	37.5	32.5	157.5	35	35	33	79	39	41.5	34.5	55.5	38.5	35	34	40	42.5	38	39.5	36	33	33.5	155	35.5	434.5	90.5	33.5	30.5	39	42	36	63	38	63.5	121	30	74	53	49	71.5	72
7	30	65|66	ARTN	Q5T4W7-3	JHU09891.B7C30R66	21.5	25.5	35.5	34	47	38	33	30	29	31	32	31.5	38.5	35	35.5	37	37.5	36.5	37.5	51	30.5	37	36	32.5	32.5	32	32	40.5	108.5	32	39	32.5	34.5	29.5	92.5	34	35	32.5	52	33.5	36.5	34.5	41	37	31.5	31.5	33	34	34	35	34	36	31	80	32.5	144.5	56.5	26	26	32.5	39.5	32.5	51.5	34	56.5	35	28.5	71.5	42	42	59.5	47.5
7	31	65|66	NPM2	Q86SE8-2	JHU09944.B7C31R66	22	29	96.5	37.5	40	41.5	40	72.5	37	33	32	36.5	45.5	52.5	40	42	53.5	50	67	46.5	38	64.5	62	38.5	36	34	35	59.5	60	37.5	36.5	47.5	37.5	38	71.5	39.5	37.5	36.5	71.5	37.5	47	37	47	42.5	35.5	37	43.5	53.5	39.5	97	40.5	36	39.5	74.5	46	137	54	39	32	35.5	44	36	52.5	43.5	62.5	54	30.5	60	42	37.5	50.5	44
7	32	65|66	GTPBP2	Q9BX10	JHU09727.B7C32R66	22	25	35.5	31.5	44	38.5	32.5	34	30.5	33.5	32	30.5	35	43.5	32.5	51	37.5	33.5	39.5	43	56	39.5	35.5	35.5	38	31	31	35.5	40	139.5	34.5	71.5	44	32.5	74	36.5	36.5	32.5	48.5	163	46	30.5	45.5	35.5	31.5	32	40.5	33.5	35	39.5	47	34	34.5	66	32.5	130	52	33.5	28	32.5	36	32	47.5	46	53.5	39	30	42.5	37.5	31.5	48.5	114
7	1	67|68	DMBX1	Q8NFW5-2	JHU10202.B7C1R68	22.5	24.5	35	30	30	35	31	30.5	31.5	30.5	30	31	34.5	31	29.5	31.5	37	31	37	48	30	31.5	47	32	30	31	29.5	32	32.5	31	35	31	30.5	30	100.5	31.5	32	30.5	55	32.5	37.5	30	35.5	38	29.5	31.5	33	35	33	33.5	30.5	31	29.5	69	32.5	169.5	46	27.5	26	31	35.5	30.5	45	34	43	33.5	27	55.5	35	36.5	48	45.5
7	2	67|68	OSBPL10	Q9BXB5	JHU10032.B7C2R68	22	24.5	39	30	45.5	51	37.5	36	33.5	36.5	29	31	43.5	37.5	33	52.5	49	35.5	42.5	78.5	30	32.5	41.5	36.5	33	31	30.5	46	122	32.5	39	30.5	46	29.5	134	32.5	31.5	34.5	117.5	36	40.5	30.5	46.5	47	34.5	32.5	36	40.5	37	42.5	35	32	31	144.5	33.5	333.5	97	28.5	26.5	35.5	43	34.5	96.5	40	97	40	26.5	111	55	56	98.5	66
7	3	67|68	KRTAP3-3	Q9BYR6	JHU10018.B7C3R68	22.5	28.5	41.5	47	128.5	51.5	42.5	78	38.5	41.5	34	44.5	66	64.5	40.5	48	51	72	59.5	85	42.5	64.5	108.5	44.5	44	39.5	35	77.5	307	35	52	89.5	41.5	34	126.5	44	103	49.5	75.5	46.5	75.5	36	76	57	38	38	45	45.5	39	49	39.5	43	32	86	60.5	219	91.5	36	32	47	74.5	43.5	71.5	48.5	107	78	33.5	66.5	74	52.5	84.5	63.5
7	7	67|68	CMKLR1	Q99788-2	JHU10291.B7C7R68	22	24	52.5	37.5	55	67	35.5	34	35.5	40.5	30	42	55	37.5	36	53.5	50	48	47	79.5	37	45	45	39.5	34	36.5	32.5	48	102	32	39.5	35.5	41	33	231	33.5	33.5	37.5	80	37	40.5	33.5	56	62.5	38.5	31.5	36	38.5	35	39	35.5	33	36	123.5	32	332.5	93.5	34	29	33.5	55.5	37	90	43.5	72.5	41	26	194	109	84	161.5	154.5
7	8	67|68	HCFC1	P51610-3	JHU10111.B7C8R68	22	24.5	31	30.5	32	29.5	28.5	28	29.5	28.5	29	32	28.5	31	28	31	30.5	30	31	29.5	30	29.5	29.5	30	29	29.5	30.5	31	30	30.5	31.5	31.5	29.5	30	37.5	29.5	29	29.5	30.5	30	34.5	32	33	31.5	29.5	29.5	31.5	31	33	30	31.5	30	29	35	31.5	29	30	24.5	26	31	32.5	31	33.5	35.5	27.5	29	26.5	25	24	25	27.5	28.5
7	9	67|68	CHCHD10	Q8WYQ3	JHU10087.B7C9R68	22	24	28	30	29.5	29	28.5	28	28	29	28.5	30	30	30	27.5	33.5	28	29.5	30	30	28.5	30	31	29	28	30	29.5	33	30.5	30	34	30.5	29.5	33	37	34	29	29.5	31.5	31	40.5	30.5	34.5	30	29	30	31	30	31	30.5	31.5	31.5	29	34	30.5	31	26.5	25	26.5	28.5	33	30	32.5	31.5	28.5	29	27	27	25.5	25.5	26.5	28
7	11	67|68	KCNJ2	P63252	JHU10219.B7C11R68	22	24.5	35.5	29.5	36	39	29.5	32	35	32.5	31.5	33.5	37	32	31	36.5	45.5	32.5	40.5	54.5	29	36	36.5	31.5	31.5	33.5	29.5	35.5	46.5	31.5	36	35	34.5	30.5	114	32	30	32.5	72	32	42.5	31.5	42.5	38	32.5	30	40.5	34.5	33.5	39.5	38.5	34.5	33.5	101	32.5	226.5	71.5	29.5	26.5	28.5	37	37.5	52.5	35	54.5	37	27	58	45.5	37	55.5	49
7	12	67|68	UEVLD	Q8IX04-3	JHU10071.B7C12R68	22	25	47.5	34	110	43	34	32.5	35	36.5	34.5	33.5	50.5	58.5	32	47.5	59.5	50	48	94.5	32.5	38.5	63	34	32	31.5	30	68.5	306	31	44	31.5	38	32	158	33.5	91.5	34.5	88	34.5	49	37.5	60	48	31	32	32.5	40	36	44	32	30.5	30.5	122	31	290.5	90	31	26	33	40	37.5	73.5	39.5	93.5	42	27	129.5	53	52.5	97	108.5
7	13	67|68	LYPD4	Q6UWN0-2	JHU10323.B7C13R68	22.5	26.5	53	43.5	105	55	38	34.5	37.5	44	30.5	38.5	69.5	43.5	42.5	64.5	72.5	69.5	70.5	154.5	37.5	48	67	42	37.5	35	31.5	77	340.5	33	50.5	34	47.5	35.5	236.5	33.5	66.5	39	121	50	54	36	87.5	76	38.5	35	37	46	53.5	47	38	36	34	229.5	35.5	487.5	176	32.5	30.5	33	55.5	44	113.5	44	165.5	44.5	33.5	194	125.5	97	166	167
7	14	67|68	LETMD1	Q6P1Q0	JHU10123.B7C14R68	22	25.5	28.5	29	31	29	28	28	28.5	27.5	29.5	31.5	28.5	30	28	30.5	29.5	30	30	27.5	28	29.5	29	29	28	32	28.5	31	31	32	33.5	31.5	29	29.5	37	30.5	29	30.5	30	32	35.5	31	31	29	28	29.5	33	29.5	30	31	32.5	30	30.5	32	31	32	26.5	27	26	27	31.5	30	32.5	31	28	26.5	26	25.5	26.5	26	28	26.5
7	15	67|68	C3orf33	Q6P1S2	JHU09988.B7C15R68	22.5	26.5	73	39	40	68.5	37.5	35.5	40.5	47	29	38.5	57	39	36	78	100	34.5	70	116.5	39.5	42.5	59	45	38.5	37.5	33.5	45.5	43.5	34	45.5	35	46.5	33	316.5	34	34.5	36.5	153.5	45	42	35	91.5	60	38	34	36	41.5	45	89	39	33	36	204.5	32	800.5	200.5	32.5	30.5	36	50.5	45	111	47	137.5	54.5	33	198	87.5	81	200.5	146.5
7	16	67|68	RNF180	Q86T96-2	JHU10245.B7C16R68	22	25	28.5	29	30.5	31.5	28	28	28.5	27.5	28.5	29	30	32	29	36.5	32	30	29.5	28.5	30	30.5	29.5	30.5	28.5	30.5	29.5	30.5	29.5	30	30	31.5	29.5	34	34.5	30.5	30	29.5	31.5	31.5	34.5	32	35	29	29.5	30	34	31.5	30.5	31	33	31.5	29.5	31	30.5	29	25	25.5	25.5	28.5	32.5	30.5	34	31.5	29	30.5	25.5	25	33.5	26	27.5	28
7	18	67|68	APOBEC1	Q6Q788	JHU10364.B7C18R68	23	29	50.5	266	37.5	41	40.5	97	40	55.5	52	60	59.5	101	54	48	50.5	63	38.5	47	37.5	84	121.5	38.5	58.5	59	39	63	58	36	40	52.5	47	33	82	46	34.5	36.5	41	41.5	38.5	43.5	63	57.5	37.5	42.5	44.5	40.5	171	55	43	36.5	33	62.5	93.5	157	71	42	34	46.5	79.5	47.5	73	36	78.5	70.5	34.5	61	52	51	46.5	71
7	19	67|68	RAB11FIP2	Q7L804	JHU10244.B7C19R68	22.5	26.5	41	33	32.5	43.5	34	32	28	34.5	29	32.5	42.5	34.5	31.5	42	53	29.5	43	64.5	32	36.5	39	38	38	32	31.5	34.5	35	32	50.5	34	37	31	175	32	33	33.5	92.5	39.5	42	35	47.5	38	30	31	37	33.5	36.5	36	35	35	33.5	124	32.5	350	66.5	31.5	29.5	35.5	37	33.5	49.5	41	60	43	28.5	51	41.5	39.5	81	82.5
7	20	67|68	CCDC70	Q6NSX1	JHU09993.B7C20R68	23	26	297	286.5	77.5	126.5	101	47	43	49.5	97	49.5	79	169	96.5	89.5	124.5	43.5	96	186	39	111	166.5	139	364.5	200.5	36.5	524	72.5	60.5	76.5	506	50	785.5	795	37.5	42.5	38.5	170.5	75.5	602.5	118.5	679.5	140	319.5	35	67	48	67	69	122.5	69	41	799	72	1243	282.5	61.5	34	602	429	119.5	843	146	196	566	44	289.5	118.5	138	264.5	182.5
7	21	67|68	HMHB1	O97980	JHU10305.B7C21R68	23	25	43.5	41	49	48.5	31.5	47	36	37.5	30	35.5	47.5	37.5	40.5	44	58.5	63	75	79.5	36.5	46.5	77	39.5	38	33	32	53.5	132.5	33	41.5	34.5	39.5	35.5	144	35	33.5	36.5	83	37	41.5	37.5	61.5	49	36	33.5	40	41.5	40.5	42.5	37.5	34	33	124.5	40.5	379	106.5	39.5	31	33	52	37.5	112.5	39	92	49.5	31.5	139	70	55.5	94	81
7	22	67|68	AGO3	Q9H9G7	JHU10101.B7C22R68	22.5	25.5	45	32.5	72	43.5	32.5	30	33.5	33.5	29	33.5	45	43	34	39.5	46.5	48	43.5	85.5	33	37.5	44	31.5	32	31	32.5	57	241.5	33	46	35	35.5	30.5	117	31	39	35.5	75.5	36	37	32	56	46.5	33.5	34	32.5	37	41.5	36.5	33	35.5	30.5	132.5	35	279.5	93.5	30	26	31	41	32.5	69	38	98.5	38.5	26	86.5	53	45	79.5	60.5
7	23	67|68	XM_008958886.2	NA	JHU09989.B7C23R68	22.5	30.5	87	43	47.5	117.5	41	57.5	41	61	35.5	41.5	71.5	58	48	76	107.5	45.5	82.5	184.5	39	62	98	56.5	42	38.5	37.5	75.5	62.5	47.5	63.5	42	60	34.5	375	33	45.5	46	193.5	48	48.5	45	123	105.5	48	37.5	38.5	57	57	40	51.5	38	41.5	415	42.5	1121	345.5	39.5	33	44.5	80.5	44	229	64.5	229.5	75	35.5	313	146	179	226.5	237.5
7	24	67|68	EYA2	O00167	JHU10206.B7C24R68	22.5	35.5	78.5	85.5	104	96	48.5	73	48	60	40.5	46	74	77.5	70.5	67	93.5	67.5	131	159.5	48	86	98	56	55	45.5	65	89	229	43	61	61.5	59.5	52.5	209	45.5	180	53	184.5	56	70	55.5	87	82.5	46.5	157	60.5	67.5	64.5	109.5	57	43.5	41	214.5	47.5	575.5	211	100	40	69	78.5	53.5	147	58	177.5	72.5	41.5	224.5	175	120.5	185	148
7	25	67|68	SLC38A4	Q969I6	JHU10254.B7C25R68	23	26	37.5	32.5	34	41	36	45	38.5	37	33	36	38	36	43.5	38.5	41	37	37.5	42.5	37	47	77	33.5	33	32.5	32	39	36.5	35	34.5	38.5	38.5	34	92.5	33	35.5	32	44.5	35	36.5	35	48.5	36.5	33	32.5	34	34.5	32.5	37.5	34	34.5	30	59	41.5	177.5	51	28.5	28.5	38.5	50	36.5	55	39.5	48.5	42.5	26	52	42.5	35	51.5	47.5
7	26	67|68	ASXL1	Q6P1M8	JHU09985.B7C26R68	22.5	25.5	32	31	30	31	30.5	28	29.5	31.5	29	29	35	30	28.5	32	33.5	30.5	35.5	35	28	31	29.5	29.5	28.5	34	30.5	30	31	31	31.5	31.5	31.5	29	51.5	31	31.5	30.5	36	32.5	38	33	36	32.5	29.5	32	32.5	30.5	30	33	30.5	32.5	32	51.5	31.5	116	38	27	26	30.5	35	31.5	37.5	32.5	34	29.5	25	37	32.5	28.5	37.5	34.5
7	27	67|68	ZNF565	Q8N9K5-2	JHU10171.B7C27R68	22.5	26.5	34.5	30.5	67	33.5	36.5	35	35	38.5	29.5	30	42	43.5	38.5	38.5	37.5	42.5	40	47.5	48	42	40	36.5	31.5	36.5	33.5	43	63	131	38	66.5	38	33	69.5	31.5	36	34	52	33.5	43	35	42	37	36	30.5	38.5	36	35	40	35.5	34	33.5	77.5	33	138	43.5	33.5	30	35.5	44.5	32.5	48.5	39.5	48	34.5	29.5	56	49	34.5	52	71
7	28	67|68	CTAGE1	Q9HC47	JHU10365.B7C28R68	22.5	25	31	33	31.5	35	32.5	27.5	28.5	31	28	30	33.5	32	35	30.5	37	31	34	36.5	29.5	33	35	31.5	31	33.5	30.5	33	38.5	32	32	33	33.5	30	67	31	29.5	32	37	32.5	32.5	30	34.5	33.5	30.5	30.5	35	32.5	32.5	30.5	33.5	30.5	30	54.5	31.5	76.5	46.5	28.5	25	29.5	32.5	32	37	32.5	39	29	26.5	44.5	38	32.5	38.5	41.5
7	29	67|68	TMOD2	Q9NZR1	JHU10162.B7C29R68	22	24	29.5	30.5	31	32	30	27.5	30	28.5	29	31	29	30	30.5	29.5	29.5	30	32.5	34	30.5	33.5	32	31	29.5	30.5	30	30	32.5	31	32.5	31.5	31	36	38.5	30.5	30	31.5	32	30	34.5	30.5	38.5	33	29	29.5	31	32.5	31.5	31.5	31	30.5	29.5	35.5	31	37.5	33.5	27	25.5	28.5	35	31	33.5	30.5	29	28.5	27	26	26.5	25.5	28	27.5
7	30	67|68	KJ902483	NA	JHU10355.B7C30R68	22.5	25.5	50	36	119.5	53.5	37.5	33	35	40	30.5	36	49	48.5	44	71	61	64.5	61	118.5	35.5	44.5	75	35.5	36	35.5	31.5	83	267	32	43	33.5	41	40	161.5	33	36	34.5	94	40	43.5	33.5	74.5	54	34	32	35	41.5	44.5	40	36.5	33.5	32.5	149	38	360.5	116.5	33.5	30.5	37.5	48	35.5	98.5	43	102	44	34	128	82	77.5	104	96.5
7	31	67|68	S100G	P29377	JHU10343.B7C31R68	23	27	35	33.5	37	33.5	36	63.5	47	48.5	30.5	39.5	46	37.5	50	39.5	38.5	47	42.5	35.5	34	75.5	87.5	32	43.5	33.5	31	38.5	34.5	32.5	36	41	36	34.5	65.5	36	35.5	35	41.5	40.5	41	39.5	57	49	35.5	35	38	42	33	45	35.5	38	32	50.5	47	96	45.5	28.5	33.5	40	60.5	38	53	36	49	53.5	32.5	38.5	39	33	44	46.5
7	32	67|68	CDPF1	Q6NVV7	JHU10125.B7C32R68	22	25	44.5	37.5	143.5	60	45	45	36	40	33.5	37.5	54	59	43.5	38.5	59.5	85	67	109.5	39.5	49.5	83.5	39	36.5	39	34	98.5	469	40.5	45	47.5	44.5	41.5	136	36.5	201.5	40	78.5	41	52.5	41	75.5	67.5	33.5	39	45.5	39.5	40.5	48.5	40	37.5	34.5	144	37	286	93.5	39.5	32	38	53.5	40	92	42	103.5	53	34	93	64	53.5	71.5	73.5
7	2	69|70	IL25	Q9H293	JHU10015.B7C2R70	22	24	32.5	31.5	41	32	29	28	28.5	29.5	29	30	32	36	33	30.5	35	36.5	39.5	41	31	31.5	34.5	29.5	29.5	31	31.5	38.5	102.5	33	32.5	30	30.5	29.5	74.5	30	32.5	30	45.5	29.5	36.5	31	38	33.5	30.5	31	31.5	33	33	34.5	30.5	34	29.5	60.5	30.5	124	37.5	27.5	27.5	25	34.5	32	43.5	32.5	50	31.5	26	37.5	33	36.5	43.5	42
7	3	69|70	THAP7	Q9BT49	JHU10064.B7C3R70	22	29	40	36.5	40	52.5	35.5	44.5	35	37	36	37.5	42.5	43.5	54.5	41	52.5	44	53	55.5	37.5	42	58	41.5	33.5	39	35	43	65.5	38	44	45.5	38	78	85	37	38	37	65	78.5	59.5	39	43.5	42	37	34	41	37	37.5	39.5	44	34	39	77	37	119.5	56.5	36	32	38	51.5	39	53	37.5	52	58	30.5	64.5	40	43	61	44.5
7	4	69|70	KIR2DL4	A0A0C4ZNX8	JHU10222.B7C4R70	22	25.5	59.5	35.5	45.5	51.5	33.5	36.5	36	40	35	40.5	64	40.5	34	50.5	55.5	39	50.5	98	35.5	36.5	52	30.5	38	33.5	32.5	42.5	143.5	32	49.5	31	41	32	246	30.5	41	35	89.5	39	40.5	36.5	56	70.5	34.5	30.5	33.5	37	46.5	34	32.5	39	30	156.5	35.5	469	116.5	29.5	28.5	33.5	50	37	87.5	51.5	84.5	45.5	27.5	224	133	110	209	190
7	5	69|70	THSD1	Q9NS62-2	JHU10065.B7C5R70	22	24.5	51.5	31	38	49.5	32.5	29.5	36.5	31	29.5	35.5	49.5	35	32	51	50.5	33	53	95	32	35	41.5	36.5	32	33	32	48.5	48.5	30	42.5	32	37.5	32	247	30.5	35	31	109	40.5	44	30.5	58	60.5	33	32.5	34	36	39.5	35.5	34	32.5	31.5	124.5	36	414.5	128.5	30	27.5	33	45	32.5	95	46.5	91	44.5	27.5	160	123	71.5	171	131
7	6	69|70	SLC6A3	Q01959	JHU10257.B7C6R70	22	25.5	40.5	35	36	48.5	32.5	31	35.5	37	28.5	38.5	48	39.5	34.5	45	45.5	36.5	49	54.5	31.5	37.5	37.5	33.5	31.5	30	35	44	72.5	30	34.5	33	35	34.5	162	29.5	32.5	32	77	36	39.5	34.5	47	52.5	36.5	33	32	32.5	38.5	40.5	36	31.5	30	101.5	33.5	310	67.5	26	30.5	31.5	42	36.5	58	37.5	55.5	40	30.5	116.5	54	63	123.5	108.5
7	7	69|70	AKAP11	Q9UKA4	JHU10273.B7C7R70	22	24	29.5	28.5	31	32	28.5	27.5	28.5	27	29.5	29.5	28	32.5	29.5	29	29.5	30	32	30	28	30	28.5	30	28.5	30	31.5	31.5	31.5	31	32.5	31.5	29.5	31.5	36.5	30	29	29.5	29	30.5	36	29.5	31.5	29	30	29.5	32	36	31	30.5	31.5	31.5	30.5	35	31	31	27	25.5	25	28.5	34	30	32	31.5	27	27.5	27.5	25.5	25	31	28.5	30
7	8	69|70	MMP13	P45452	JHU10132.B7C8R70	22	26	42	34.5	131	42.5	35.5	33	37.5	31.5	30	35.5	51.5	49.5	35.5	55.5	46.5	64	54.5	93	40.5	42.5	65	36	35	33	33	72	352	33.5	38	39	35.5	35.5	144	33	45	32.5	84	40.5	49	35	62	53	33.5	35	33.5	36	36	43.5	37	35	30	107	36	316.5	89	35.5	30.5	35.5	43	42	79.5	39	104.5	43.5	38.5	101.5	56	47.5	96	77.5
7	9	69|70	PMAIP1	Q13794	JHU10143.B7C9R70	22.5	25.5	118	43.5	43.5	149.5	68	59	85	103.5	34.5	38	143.5	48	63.5	109.5	200.5	44.5	143.5	310.5	44.5	86	140.5	71	88	39.5	47.5	57.5	67.5	43.5	123	60.5	92	35	1011	43.5	59	59.5	384	76	50	45	225.5	92	47	41.5	43.5	81.5	83	50.5	45	42.5	42	725.5	60	2761	565.5	63.5	41	79.5	73.5	56	265.5	81.5	424.5	123	42	267	124	133	369.5	505.5
7	12	69|70	TRH	P20396	JHU10070.B7C12R70	22	25	67.5	37.5	38	93	41	36.5	41	44	32.5	38.5	133	45.5	44	71	82	37.5	59.5	166	32.5	85.5	128	202	43.5	32.5	32.5	61	75	33.5	46	39.5	58.5	36.5	223	37	39	41	166	60	46.5	40.5	334.5	99	54.5	34	47	48.5	59.5	41	45	40	34	319	41	614	281.5	34.5	33	47	61	39.5	174.5	74.5	221	69.5	33	321.5	161.5	182.5	219	233.5
7	13	69|70	CALCRL	D3DPG9	JHU10285.B7C13R70	22	25	32	28.5	30.5	32	32	28.5	30	27	29	29.5	34	31	29	32.5	36	31	31	36.5	28.5	30.5	31	30	28	30.5	30.5	32.5	33.5	30	30	31.5	34	29	57.5	30	31	32	40.5	30	35.5	30.5	34	33	28.5	30	31	32.5	32	31.5	30.5	30.5	29	62.5	30.5	78.5	39	25.5	26.5	29.5	33.5	34.5	40.5	33	38.5	35	26.5	44	30	32.5	45	37.5
7	14	69|70	MUCL3	Q3MIW9-2	JHU10098.B7C14R70	22.5	25	114	34.5	42	171.5	41	36	45	47.5	30.5	46	91	42.5	53.5	83.5	157	36	87	189	39	42.5	90.5	51.5	57.5	41.5	38.5	133	88	31.5	78	34.5	70	30.5	1134	33	46.5	41	191	53	42.5	37	202	190	59	33.5	34	48.5	84.5	39	45	39.5	49.5	435	38	1262.5	363.5	41.5	34.5	88.5	71.5	43	148.5	79	208	53.5	41.5	733.5	426	328	383	333
7	15	69|70	RP9	Q8TA86	JHU10053.B7C15R70	21.5	27.5	35.5	35.5	30.5	33	32.5	37.5	33	31.5	30	32	35.5	35.5	33.5	40.5	37.5	38	41	45.5	30.5	32	38.5	52	31.5	34	30.5	57.5	35	31	34	47.5	34.5	31.5	79.5	34	30.5	39	55.5	35	35.5	31.5	43.5	40	37.5	33	34	39.5	31.5	35.5	33.5	34	30.5	65.5	33.5	173.5	44.5	27.5	27	33.5	39	36.5	45.5	34.5	39	33	27	39	40.5	98.5	52	43.5
7	17	69|70	GUCA2B	Q16661	JHU10110.B7C17R70	22.5	26.5	44	33	37.5	40	32.5	32	31.5	31.5	30.5	33	44	36	31	47.5	39	32.5	40	46	34	36	40.5	31.5	31.5	33	30.5	41.5	48.5	30.5	34	32	34	32	99.5	32	30.5	29.5	63.5	34	36.5	32	44	35	30	29.5	33.5	36	34	34.5	36	35	31	97.5	33	223.5	57	27	26.5	32.5	38.5	31.5	51	37.5	50.5	33.5	27.5	76.5	50	44.5	64	56.5
7	18	69|70	HEPACAM2	A8MVW5-2	JHU10320.B7C18R70	22.5	29	342.5	46.5	126	351.5	43	36	57	72.5	37	310	430.5	64	55.5	275	161	49.5	238	356	98.5	79.5	143	64.5	105	65.5	39	291	212	45.5	177.5	37.5	83.5	43.5	1047.5	38	51	58.5	555	162.5	69.5	101	263.5	353	191	37	55.5	55.5	265.5	68.5	79	82.5	85	320.5	41	2087	653.5	102	84.5	51	387.5	47.5	203.5	243	210	85.5	34	1153	817.5	673	1861	2316.5
7	19	69|70	FBP1	P09467	JHU10210.B7C19R70	23	32.5	111	43.5	44	175	53	66.5	73.5	98.5	36.5	40	110	55	49.5	84.5	172	55	104.5	232.5	44.5	59.5	140	64.5	99.5	44	67.5	47	90.5	44.5	78.5	65.5	69.5	33	638.5	40.5	50	49	213.5	59	55	46	193.5	84	41	38.5	41	55.5	78	45	43.5	41	46.5	552	77	1575	461.5	76.5	38.5	66.5	70.5	53.5	186.5	70	293.5	99.5	47.5	228.5	103.5	122	373	364.5
7	20	69|70	STYX	Q8WUJ0	JHU10059.B7C20R70	22.5	27	35	37.5	41	40.5	35.5	33	32	31.5	33	32.5	34.5	36	38	39.5	37.5	35.5	40	48.5	34.5	42	55.5	32	34	30.5	31.5	41	62.5	29.5	33	36.5	32.5	31	71	32	32	35.5	54	32.5	37	45.5	43	41.5	34	31.5	37.5	33	35.5	35.5	35	36.5	31.5	80	33	154	47.5	29	28.5	29	40	32	56	38	58.5	35	28	65.5	38	44.5	53	46.5
7	21	69|70	PTK6	Q13882	JHU10338.B7C21R70	22	31.5	52.5	41	176.5	49	36.5	33	35	34.5	30.5	40	51	59	41	46.5	54.5	87	65	83	42	40	76	34	35	33	36.5	101	392.5	37	42.5	36	37	37.5	119.5	34	50.5	42	74.5	95.5	49.5	39	71	50.5	42	35	43.5	46.5	44	50.5	39.5	40	35	85	40	242	66.5	33	31.5	39.5	54.5	39.5	109	42	125	62	35	92.5	55.5	45.5	61.5	58.5
7	22	69|70	PVALB	P20472	JHU10147.B7C22R70	23.5	29	39.5	34.5	34	37	60.5	44.5	36.5	38.5	33	34.5	39.5	43	34.5	37.5	37.5	70.5	41.5	41.5	32.5	49	86.5	31.5	33	37.5	42.5	44	52.5	42	32	610.5	38.5	32.5	73.5	34.5	33.5	65	53	37	40	33.5	90	42	32.5	51	55.5	44	44	70	34.5	33	31	65	60	119	42.5	60.5	30.5	40	51.5	62.5	58	40.5	46	46	36.5	42	42.5	36.5	50	42
7	23	69|70	PLXDC2	Q6UX71-2	JHU10046.B7C23R70	22.5	28.5	47	36	72	48.5	35	34.5	36	36	31	39	58	40	34.5	47	55	51	54	80	35.5	41.5	50	33.5	33.5	32.5	33.5	67	175	34	41.5	33.5	45	31	175	33	33.5	35	98	39.5	41	34	63	49.5	31	31.5	33.5	40.5	44	39	34	36	33	145.5	38.5	335	111	31	31	41	50	33.5	92	44.5	87.5	48	28.5	131.5	85.5	72	91.5	89.5
7	24	69|70	SLC12A9	Q9BXP2-2	JHU10252.B7C24R70	22	25	44	32.5	44	41	31.5	30.5	30.5	33.5	32.5	36.5	43.5	32.5	36	40.5	42	37.5	40	47	34.5	35.5	34	32	35.5	35.5	32	36.5	54.5	34	35.5	31.5	36	33	150.5	30	31	34	54	32	39	32.5	42	44	31.5	32.5	34	36	47.5	32.5	34	30	30	92	34	230.5	67	29.5	29.5	33	42	32	54	39.5	53.5	36	28.5	98	60.5	51.5	72	71
7	25	69|70	FEN1	P39748	JHU10212.B7C25R70	22.5	25.5	37	35.5	32.5	37.5	37	35.5	31.5	33	31	32	34	35	40	35	41.5	35	40.5	44	30.5	44	60	33.5	33.5	33	30.5	35	36	32.5	35.5	37	35.5	30	70	34.5	31.5	31.5	43.5	35	39	31.5	48.5	36	31	33.5	35.5	32	32.5	40	36.5	38	29.5	64	33.5	176	47	31.5	30.5	35	44	36	47.5	38	46	41	28	44.5	37.5	36.5	52	46
7	26	69|70	CCNK	O75909-2	JHU09994.B7C26R70	22	24.5	37	32.5	38.5	32.5	32.5	28	32.5	29.5	30	29.5	33.5	32	30.5	35	36	34	39.5	36	30.5	31.5	36.5	30	31	31	32.5	33.5	43	34	32.5	32	35.5	30	58.5	33.5	32.5	30.5	43.5	31	38.5	31.5	39.5	35.5	30	32	33.5	34.5	33.5	33.5	34.5	30	28.5	58	32.5	96	44.5	27	26	29.5	37	34	44	36.5	38	30.5	27.5	38.5	32.5	35	41	40.5
7	27	69|70	GHRH	P01286	JHU10108.B7C27R70	22	25	33.5	31	48.5	34.5	33	29	30.5	29	30	32	33.5	35.5	34	37.5	37	32.5	40.5	44	35.5	34.5	36	30.5	31.5	31.5	30.5	38	62	59	32.5	37.5	34	31	77	31	37	29.5	46.5	31.5	35.5	30.5	43.5	39.5	30.5	30.5	37	34.5	32.5	33	31.5	30.5	30.5	74.5	34.5	135.5	48.5	29	27	30.5	37.5	31	45	37.5	43.5	31.5	28.5	59.5	39.5	37.5	47	44.5
7	28	69|70	EFEMP1	Q12805	JHU10366.B7C28R70	22	27	43.5	43.5	81.5	45.5	36.5	64.5	40.5	41.5	34.5	36.5	49	43	46.5	48	59.5	50.5	161.5	56	57	61	88.5	35.5	43	37	39	56.5	252.5	41	42.5	57.5	49.5	51	101.5	40.5	47	40.5	56.5	45	59	46.5	68.5	53	37.5	34	44	47	47	39	39	38	33	78.5	49.5	132.5	90	38	29	40	60	40	57.5	45	90	50	32.5	112.5	72	41.5	48.5	59.5
7	29	69|70	CALCR	A0A0C4DG16	JHU10089.B7C29R70	22	25	36.5	33.5	41.5	34.5	28.5	30	32.5	29	30.5	33	37	32	29	38	42.5	39	40.5	43.5	32.5	32.5	34	31	29.5	31.5	31	40	63	31.5	33	30.5	33.5	30.5	108.5	30.5	33	33	54	33	35	33	41	38.5	29.5	31	31.5	33	41	32	33	33.5	30.5	73	33.5	157.5	45.5	26	26	30.5	37	31	45	37	47.5	32	28	51.5	43.5	38.5	55	53
7	30	69|70	RUNX1T1	Q06455-2	JHU10342.B7C30R70	23	30.5	69	58.5	132.5	76	50	74.5	51	61.5	57.5	52.5	71.5	69.5	79.5	79.5	148.5	50.5	79	98.5	52.5	141	84.5	79.5	83	52	47	111	67.5	52.5	68	86.5	67	46	193	54.5	52.5	47	83.5	88	61.5	78	91	101	51.5	47	69	49.5	95.5	67	134	52	38.5	171.5	63.5	228.5	238	79.5	320.5	67.5	146	58.5	120	74.5	147.5	79.5	89	241.5	106	154	158	128.5
7	31	69|70	CDC14B	O60729-3	JHU10288.B7C31R70	22.5	25	32.5	31	38.5	34	32.5	33.5	33	34	31.5	37.5	36.5	39.5	36.5	36.5	40	33.5	40.5	42.5	33	56	37	35.5	31.5	34	30	35.5	40.5	37	37	36.5	33.5	32.5	76.5	39.5	34.5	35	56	38	38	33	41	42	29.5	34.5	38.5	36	33.5	33	32.5	31.5	29.5	72.5	36	134.5	47.5	30.5	32	31	35.5	33	43	37.5	43.5	36	28.5	42	37	37	46.5	48
7	32	69|70	RINT1	Q6NUQ1	JHU10151.B7C32R70	22.5	25.5	42.5	34.5	44.5	38.5	34.5	33.5	31	34	28.5	30	43	41	36.5	47.5	51	41.5	42.5	59.5	32.5	38.5	41	31	34.5	32.5	34.5	41.5	89	36	38.5	35.5	37	34.5	98	33.5	31	33	63	34.5	43	31.5	51.5	43.5	31.5	33	33.5	39.5	37.5	38	36.5	32.5	30	125.5	36	250.5	70	31.5	30	33	37	32.5	61.5	38.5	61	37.5	30	70	48.5	44.5	88.5	62
7	1	71|72	NPM3	O75607	JHU10230.B7C1R72	23	24	34.5	32	131.5	42	69.5	55.5	32.5	34	33	34	42.5	40	33.5	46.5	85.5	86	44	47	42.5	56.5	80.5	36.5	41	34	34	36	45.5	33.5	40.5	58.5	37.5	51	118	36	34	34	49	62.5	41	35.5	58	49	33.5	167	36.5	53	35.5	35.5	46.5	38	51.5	81	42.5	193	86.5	27	30.5	35.5	51.5	51	83.5	1320.5	76.5	49.5	33.5	82.5	52	47.5	58.5	60.5
7	2	71|72	PCDHGA10	Q9Y5H3-2	JHU10036.B7C2R72	22	24	57	33	49	55	33	29.5	32	29.5	30	39.5	74.5	38	31	56	42	45.5	50	79.5	33	36.5	39	33.5	33	30.5	31	43.5	118	33	44	31.5	37.5	29.5	255.5	31	31	36	92	38.5	42	33.5	54.5	51.5	33	32	33	35.5	40.5	37	36.5	36.5	35.5	108	32	332	99	26	28.5	34	40.5	37.5	59	46	54	35	29	188	115.5	83.5	187	224.5
7	3	71|72	KMT2E	Q8IZD2-3	JHU10024.B7C3R72	22.5	24.5	31.5	29	33.5	39	34.5	27.5	29	28.5	29.5	29.5	37	31	31	41.5	39.5	35.5	38	46	32	32.5	35.5	32.5	37	31	33	36	51.5	31	32.5	30.5	33	29.5	83	31	31	33	49	32	37.5	33	41.5	39	29.5	32	33.5	32	35	31.5	32.5	33.5	31.5	61	34	132	58	26.5	26	32	35	31.5	47	40	45.5	38	26	49	39	40.5	55	49
7	4	71|72	BMPER	Q8N8U9	JHU10184.B7C4R72	22	28.5	34.5	34	55.5	39.5	36	33	35	35.5	31.5	36	53.5	36	33	43	44	54	44.5	68.5	35	35.5	47.5	33	33	32	31	42	222.5	32.5	42.5	36.5	38	31.5	124	34.5	54	34.5	72	36	42	35.5	51.5	39	30	33	37.5	37	39	36	37	34.5	31.5	116.5	33.5	236.5	74.5	34.5	27.5	31	42	36.5	72	39.5	61.5	37.5	30	103	46.5	44	65	59
7	5	71|72	KCNB1	Q14721	JHU10016.B7C5R72	22.5	26	40.5	41	47.5	44	35	37.5	37.5	39.5	33.5	31.5	48	37.5	40	43.5	50.5	44.5	48.5	79	36	46.5	48.5	34	39.5	33.5	35.5	43.5	93.5	35.5	45.5	34.5	44.5	34.5	162.5	36	34	65.5	94	42	46.5	35.5	62.5	44.5	36	32.5	40	39	41.5	40.5	38.5	35	34.5	131.5	34.5	381.5	103	28.5	29	35	43	49	86.5	39	80.5	45.5	30	95	59	70.5	109.5	81.5
7	6	71|72	ELK4	P28324-2	JHU10205.B7C6R72	22	24	32	30	33	33.5	29.5	32	29.5	29	27.5	29	33	33.5	31	29.5	34	30.5	33.5	38	28.5	30.5	32.5	30	33	31.5	30	30	36	30.5	30.5	33.5	32	30.5	59	31.5	30.5	30	39.5	32	36	29.5	32	31.5	29	30	31.5	33	33.5	31	32.5	32	30	59.5	32	101	43.5	26	25.5	28.5	32.5	30.5	35.5	33.5	42	30	27.5	34.5	30.5	30	43.5	36.5
7	8	71|72	MYO1H	Q8N1T3-2	JHU10136.B7C8R72	22	24	33.5	33	31	31.5	33	38.5	28.5	30.5	27.5	29	34	31.5	29.5	33.5	34.5	30	34.5	38.5	29.5	31	32	30.5	31	29.5	31	33.5	32.5	30.5	31	31	30	28.5	54.5	31.5	31	29.5	42	32.5	37	30	36	34	30	31.5	33	31.5	30.5	32.5	30	32	30	55	32	85	41	25	25.5	30	34.5	33.5	39.5	32	40.5	32	28.5	40	33	33.5	43	39.5
7	9	71|72	H2AC21	Q8IUE6	JHU10115.B7C9R72	22	24	32	31.5	32.5	33.5	34.5	60.5	32	30	27.5	30	37	32.5	28.5	36	41.5	30.5	36.5	37	29	30.5	33.5	31.5	31.5	31.5	30.5	37	32	30.5	31	33	31.5	30	61	30.5	29.5	30.5	42.5	35	37	29.5	38	31.5	33	32.5	31.5	33.5	35	33	33.5	32	29.5	51.5	34.5	107	41.5	28	25	30	34.5	36	41.5	32.5	40	32.5	26.5	38.5	35	29.5	45	39.5
7	10	71|72	FBXL7	Q9UJT9	JHU10298.B7C10R72	22.5	25.5	43	41	98	58	40	43.5	40	37	34.5	46.5	56	58	40	50.5	63	81.5	72	119	36	55.5	81.5	38.5	42	40	31.5	62.5	266	38.5	48.5	37	43	35.5	245.5	41.5	387.5	42.5	93.5	50	49.5	43	86	64	35.5	35.5	46.5	47	41	42.5	44.5	40.5	38	124.5	38.5	421	131.5	38	32	41	50.5	45.5	121	50	145	44	38.5	182	88	87	109.5	89
7	11	71|72	ZNF550	Q7Z398	JHU10269.B7C11R72	22.5	28.5	41.5	39	70.5	47	38.5	46	40	39	32.5	33.5	46.5	59	48	43	57	53.5	72	73.5	40.5	56.5	55.5	650.5	40.5	39	37	49	129	45	43	42.5	37	35	121.5	38.5	38	71	75.5	44.5	48.5	37.5	52.5	45	36	39.5	40.5	43.5	40.5	47.5	40	40	32.5	117.5	51	234	78	36.5	34.5	43	44.5	46	80	46	105	51	38.5	91	56	56.5	83.5	58.5
7	12	71|72	COL4A5	P29400-2	JHU09997.B7C12R72	22.5	24.5	38	35.5	48.5	40.5	36.5	33	44	61.5	30.5	33.5	39.5	37	38.5	35	46.5	38	42.5	68.5	29	38	57	41.5	34.5	34	33	44	65	35	37.5	38	35.5	39	117	38.5	47.5	31	77.5	43	47	32.5	49.5	41	33	39.5	36	38.5	39.5	34.5	35	37.5	30.5	104	36	220	75	28.5	25	31	41	191.5	59.5	40.5	73.5	42.5	29	77.5	48.5	53	75.5	55
7	13	71|72	CYP26B1	Q9NR63	JHU10294.B7C13R72	22.5	24.5	50	32.5	52	52.5	31.5	30	36.5	33.5	27.5	37	49.5	40	29	49.5	53.5	42.5	51	76.5	38	37.5	44.5	36.5	32.5	34	31	53	145.5	32	42.5	31.5	39	30.5	183.5	30.5	30.5	33	95	41.5	42.5	31.5	59	54	36	31	34	37.5	43.5	36	35	34.5	31.5	101	31	328	85	28	29.5	33	44.5	35.5	58.5	42.5	64.5	40	28	149	88	66.5	131.5	135
7	14	71|72	ASB4	Q9Y574-2	JHU10082.B7C14R72	22.5	25.5	31	30	31.5	31.5	29.5	31.5	29.5	30.5	30.5	29	34.5	33	28.5	30.5	33.5	30.5	30	33.5	31.5	34	33.5	31	32	31.5	31.5	34	35.5	32.5	35	33.5	30	30.5	41.5	32.5	31.5	29.5	36.5	31	41.5	31.5	38	33	30	31	30.5	30.5	33	33.5	34	32	29	38.5	32	45	35	27.5	26	29.5	38	42	37.5	35.5	32.5	29.5	28.5	27.5	29	31	34	35.5
7	15	71|72	RNF144B	Q7Z419	JHU10014.B7C15R72	22.5	27	50	36	155.5	52	34	40	42.5	41.5	35	36	49.5	57	39.5	106	66.5	74	55.5	122.5	42.5	57.5	80.5	38	37.5	36	35.5	105	376.5	38.5	47	36	41.5	33.5	144	39.5	82	34	107.5	45.5	53.5	37	84.5	60	35.5	35.5	38.5	37	39	47	38.5	37.5	33	153.5	31.5	401.5	133	32.5	28	34.5	52	69	99.5	51.5	128	50.5	32.5	122	94	71.5	112	80
7	16	71|72	MAS1	P04201	JHU10225.B7C16R72	23	24.5	41	34.5	40	39	31.5	28.5	34.5	28.5	27.5	35.5	42.5	36.5	28.5	37	37.5	39.5	39.5	49	31.5	36	35.5	32	34	31	32	41.5	72.5	32.5	32.5	33.5	37.5	31	124	31.5	30.5	32.5	54	34	36.5	31	45.5	43	32	31	32	34	32	34	34	32	30	71	34.5	210.5	58	29	25.5	30.5	37.5	32	47	36	47.5	32.5	27.5	92.5	50.5	53	66.5	54.5
7	18	71|72	ACBD3	Q9H3P7	JHU10271.B7C18R72	22	28	70.5	41	45.5	69.5	39.5	39	43.5	54	37	44.5	89	62.5	37.5	64.5	70.5	38.5	77.5	117.5	239.5	68.5	78	40	45.5	51.5	47	40.5	50.5	39.5	77	67	209.5	42.5	311.5	39.5	140.5	46	152	54	46	53.5	114.5	65	40	33.5	75.5	47	52.5	57	59	40	38.5	269.5	38.5	594	166.5	46.5	29	50	174.5	90.5	76.5	50.5	132.5	64	36	160.5	75.5	83	191	225
7	19	71|72	AGTPBP1	Q9UPW5-2	JHU10179.B7C19R72	22	25.5	35	33	82	36	36	31	30	30.5	29	33.5	45	41	35	39	43	49	42	63.5	33.5	38	51	31.5	31.5	31.5	32.5	56.5	245.5	32	35	33.5	32.5	32.5	66.5	32.5	53.5	30.5	44.5	38	37.5	33.5	43	41.5	30	32.5	36	34.5	37.5	39	36.5	33.5	29.5	73	33	115	42	29.5	28.5	32	39.5	32.5	43.5	38	59.5	31	29.5	43	34.5	34.5	40.5	38
7	20	71|72	RNF128	Q8TEB7	JHU10052.B7C20R72	22	25	43.5	32.5	60.5	45.5	33.5	30	30	31	28.5	32.5	43.5	36	33	43.5	47.5	46	41.5	72	30.5	35.5	42	32.5	38	31.5	31	49	175	33.5	36	31.5	35.5	31.5	124.5	30.5	32.5	31	65	32	42	31	51	44.5	34.5	32	33	34.5	39	36.5	35.5	33	29.5	97.5	32.5	218.5	72.5	28.5	28	29	43.5	32.5	55	41.5	54	32.5	30	93.5	59.5	56	75.5	112
7	21	71|72	ST7L	Q8TDW4	JHU10352.B7C21R72	22	35.5	65	37	83.5	78.5	41.5	43	44.5	49	32	48	71	56	45.5	161.5	93	49	111.5	206	44.5	59	68	52	42	37	37	79	220.5	47	55	39.5	57.5	44.5	382.5	39.5	39	44	168.5	49.5	48.5	36.5	88.5	86	38	35.5	35	56	59	44	44.5	42	34.5	175.5	40.5	499	153	35.5	35.5	35.5	79.5	52.5	113	53.5	101	50	33.5	284	159.5	125.5	268.5	253
7	22	71|72	BSND	Q8WZ55	JHU10085.B7C22R72	22.5	25.5	70.5	34.5	44.5	62.5	43.5	36	37.5	45	31	43	61.5	43	35	72	78	40	60	136	35.5	45.5	66	39	40.5	37	36.5	57	53.5	34	55.5	41	62	33	513	33.5	117	36	105.5	56	52.5	39	66	71.5	38	38	40.5	56	46.5	37	42	35.5	37	255	38.5	746	142	32.5	31.5	39	59.5	48.5	148.5	47.5	84.5	83.5	29.5	188	99.5	109	203	194.5
7	23	71|72	PCP2	Q8IVA1	JHU10041.B7C23R72	22.5	25	34	41.5	58	75	35	42.5	38	42	50	50.5	45	46	38	50	81.5	129.5	37	41	35.5	80	217	37	36	35.5	43	45.5	42	32.5	38	40	50	35.5	73.5	45	34	34	44	40.5	45	52	119	212	45.5	56	42	37	37	37	39.5	38.5	33.5	52.5	40	138	58	32	40	42.5	43.5	41	149.5	39.5	52	47	32	49	35.5	52	48.5	46
7	24	71|72	CMTM1	Q8IZ96-17	JHU10199.B7C24R72	22	27.5	94.5	35	41	76.5	41.5	41.5	48	52	32.5	36	74	39.5	42	63.5	126.5	37	93	186.5	35	56.5	79	39.5	54.5	39.5	40	49	43.5	36	68	41.5	50.5	34.5	660.5	34	42.5	40	230	48	48	36.5	107.5	63	35	35.5	36	47	64	49.5	45	38.5	37	481	37	1245	286.5	38.5	36.5	44.5	55	68	158.5	58	166	68	30.5	187	101	91	258.5	352.5
7	25	71|72	CYB5D1	Q6P9G0	JHU10201.B7C25R72	22.5	30.5	41	35	231	51.5	40.5	44	37	37	31.5	36.5	57.5	82	46.5	48.5	48	122	82.5	90	44.5	58	114.5	37	35.5	37	34.5	141.5	844.5	39	43.5	42.5	39.5	41.5	92.5	43.5	175	39	52	70	62.5	35	98.5	56.5	42.5	40.5	39.5	44	43	50	42.5	39.5	35.5	82.5	46	188	53.5	37.5	30.5	45	56.5	42	72.5	42	118.5	55	31	55	65.5	47	72	52.5
7	26	71|72	FAM178B	Q8IXR5-2	JHU10019.B7C26R72	22.5	26	36.5	33.5	63	39.5	34.5	33.5	29	32	29.5	33	46.5	38	33	39.5	40.5	41	47.5	55	34.5	38.5	49.5	32.5	30.5	34.5	33.5	48.5	158	34	35	32	34	31.5	85.5	33	35	32	58.5	37	44	32.5	46	44.5	31.5	32	34.5	37.5	35	37	35.5	34.5	32.5	71	38	169	53	27	30	33.5	36.5	36	49	37.5	55	42	26	57	39.5	38.5	50	45
7	27	71|72	WNT8A	Q9H1J5	JHU10169.B7C27R72	22	27	105	32	55	96	35.5	36.5	42.5	37.5	30.5	62.5	132.5	42.5	32.5	66	75.5	42.5	73.5	167	38	39	48	38.5	38	48.5	31	119	56.5	50	76.5	37	48.5	35	362	30.5	41.5	38.5	158	58	54	36.5	124.5	100.5	45.5	33	33	35.5	75	40.5	40	45.5	37	162.5	37	682	174	36.5	43	39	113	37	97.5	63.5	74.5	51	29	571.5	332.5	209.5	485.5	431
7	28	71|72	IL5	P05113	JHU10309.B7C28R72	22	26	36	34	36.5	38.5	30	29.5	28.5	31	30	35.5	38.5	31.5	32.5	40.5	43.5	30	40.5	44.5	34	38	37.5	33	30	32	30	36.5	47	33.5	34	30.5	33.5	32	111	34.5	31	31	48	34	35.5	31.5	42.5	41.5	34	31.5	35	35	35.5	32	35.5	36.5	33	64.5	35	172	59.5	28	30	32.5	36	33	46	36.5	46.5	32	27	71	46	41	52.5	57.5
7	29	71|72	HFE	Q30201-6	JHU10112.B7C29R72	22	29.5	54.5	32	64.5	58	34.5	43	39.5	42	31	40	56	38	41.5	55.5	68	41.5	47.5	98	36	56	79	36.5	36	39	37	54.5	120.5	40	44	39	44	33.5	226.5	35.5	36	37.5	189	41.5	41.5	33.5	75.5	62	39	35.5	36.5	43	54	44.5	38	35	34.5	178.5	40	509	126	35	32	40	53	39	93.5	50	83	46	32.5	175.5	109	88	167	135.5
7	30	71|72	LONRF2	B7ZKY9	JHU10321.B7C30R72	22.5	26.5	44	39.5	72	48.5	34.5	47	33.5	37	33	45.5	54	47.5	38.5	61.5	64	54	46.5	83	35	61.5	87	40.5	37.5	38	36.5	123	199	88	40.5	44.5	44	34	156.5	38.5	44	42	71.5	184	45	34.5	80	53.5	40.5	35	38.5	38	43.5	39	38.5	38	32.5	112	47.5	314	77.5	36	31.5	36	52	40	91.5	41.5	74	47	39	149.5	80	83.5	92	72.5
7	31	71|72	GRHL1	Q9NZI5-3	JHU10303.B7C31R72	22.5	24.5	43	31	44	45.5	33.5	29	31.5	34.5	28.5	31.5	41	36.5	35.5	54	60	40	49	93.5	30	36.5	39.5	34.5	35	33.5	32	52.5	103	31	36.5	38	37.5	34	114.5	31.5	38.5	35	90	36	36.5	33	53.5	51	33	38.5	34	42	44	35.5	33	38	29.5	106.5	32	196.5	72	29	31.5	33.5	41.5	33.5	57	39	53.5	37	27	136	56	59.5	77	72.5
7	32	71|72	ASB4	Q9Y574-2	JHU10082.B7C32R72	22	25.5	60	44.5	119.5	48.5	36	32.5	37.5	41	32.5	34	45	47.5	34	53	63	107.5	60	160.5	36.5	46.5	69	39	37	37.5	33	75.5	359	35	47.5	41	43.5	33.5	234.5	36	86.5	39.5	133.5	47.5	47	37.5	85.5	56	35.5	33	36	46.5	48.5	45.5	38	36	32.5	170.5	39.5	511	159	38	28.5	41	50.5	34	124	49	118.5	48	31.5	194	134	76.5	144.5	140.5
7	1	73|74	LILRA5	A6NI73	JHU10603.B7C1R74	22	24	31.5	32	33.5	36	29.5	29	30.5	29.5	31	227.5	36	31	30.5	33	38	31	35.5	39.5	30.5	38.5	38	31	31.5	31.5	30.5	36.5	35.5	33.5	37.5	32	33	30.5	71.5	32.5	31	31.5	56	34.5	41.5	33	39	36.5	30	31	34	33	31.5	35.5	34	31	32	63	32	133	43	27	27	32	36.5	30.5	46.5	36	41	36.5	28.5	56	35	38.5	41.5	46
7	2	73|74	PAGE5	Q96GU1	JHU10427.B7C2R74	22.5	24	32	32	74.5	36	42.5	37	46.5	55.5	33.5	127	56	108	62	66.5	34.5	34	35.5	34	54	54	55	30	38.5	36.5	31	36	32.5	41.5	33.5	56.5	35	33	65.5	277	51.5	42	41	147	37	33.5	47.5	43.5	34.5	111.5	36	36	39.5	1066.5	51.5	37	39	71.5	71.5	110.5	71.5	30	30.5	34.5	52	35	46	56.5	102	151.5	31	145.5	80.5	89.5	47	64.5
7	3	73|74	KJ900916	NA	JHU10421.B7C3R74	22.5	24	34	32	31.5	33	28.5	30.5	31	30.5	28.5	28.5	36	33	30.5	30.5	36.5	32	40	40	31	32	29.5	31.5	29	30	31.5	33.5	42.5	30.5	34	31	31.5	30	63.5	30	29.5	30.5	38	31	36	28.5	36	34.5	29	30.5	33.5	31	32.5	32.5	32	31	31.5	52.5	32	106.5	41	25.5	26	28.5	34	31.5	40.5	37	34.5	31.5	27	37.5	29	27.5	39	38
7	4	73|74	FAM171B	Q6P995	JHU10602.B7C4R74	22	27.5	38	36	38.5	49	34	34	36	37	30.5	33	47.5	41.5	35.5	63.5	60.5	36	50.5	74	35	37	48.5	35	35.5	36	32.5	39.5	64.5	33.5	35.5	32	41.5	34	156	35	33.5	35.5	105.5	39.5	42	33.5	65	53	33	32.5	36.5	34.5	38.5	38	34	34	33	168.5	34	338.5	100	29.5	29	38	37	35.5	101	37	100.5	46	30.5	136	54	63.5	106	93.5
7	5	73|74	NAPRT	C9J8U2	JHU10418.B7C5R74	22	24	34	31	44	35.5	30.5	29.5	30.5	29.5	32	30.5	40	33	29	41.5	38.5	36.5	38	50	32	36.5	41.5	34	32	31	31.5	39	106	31	35.5	33	35	31	106.5	33	30	30	66.5	34	37.5	33.5	45	38.5	29.5	31	35	41	33	36.5	31.5	33	33	91	31.5	222.5	57.5	28.5	26	31	40.5	32.5	57.5	40	51	39	28	57.5	41	39	64.5	49.5
7	6	73|74	INKA2	Q9NTI7	JHU10574.B7C6R74	22	26.5	76.5	48.5	49	88.5	44	66	58	62	37	37.5	69.5	47	45	73	115.5	49.5	102	189	41	52.5	78.5	52.5	55.5	43	42.5	78	104.5	45.5	61	39.5	61	34	399	39.5	38.5	48.5	226	52.5	49.5	34.5	130	80.5	41	33	39	60	54.5	52.5	41	37.5	39.5	384	44.5	1040	378.5	38.5	34.5	53.5	64.5	49.5	183.5	59	249	77.5	34	285	124	145.5	176.5	227
7	7	73|74	LOC100507507	NA	JHU10740.B7C7R74	21.5	24	38	34	45	38.5	33.5	30.5	35	30	28.5	33	43.5	36	33	33.5	44.5	42.5	41	59.5	31	32.5	40	32	31.5	35	30.5	50	126.5	32	34	31.5	41	31	129	32	31	31.5	66.5	31.5	42.5	29.5	44	44	31.5	30.5	34.5	35	35	36	31	32.5	30.5	109.5	32	261	62.5	28	26	33	37.5	35	64.5	38.5	70.5	38.5	27	87.5	45.5	55	78	61.5
7	8	73|74	KIF3B	O15066	JHU10520.B7C8R74	22	25	43.5	39.5	429.5	45	45.5	36.5	33	32.5	32.5	34	39.5	36.5	35	37.5	46	37	47	49	205	43.5	48	41	63	37	34	122	48	69	40	34.5	35	32.5	119.5	53.5	32	35.5	346.5	42.5	50	49	49.5	42.5	31.5	35	34	43.5	33.5	44	37.5	73.5	31.5	88.5	35	165.5	65	30.5	57.5	46.5	36	33.5	63	37	69	38	26.5	49.5	45	67.5	53	47.5
7	9	73|74	CLCN4	P51793	JHU10478.B7C9R74	22	25.5	46	36.5	44.5	46.5	35	32	32	34	28	37	51	37	35.5	53	46	37.5	46.5	71	35.5	36	36	34	37	35.5	30.5	49.5	79	34	41.5	32.5	40	29	191.5	33	36	33	74.5	33.5	41.5	33.5	52	61.5	37.5	40.5	35	39	42	36.5	33.5	35.5	31	110	33	334	73.5	31.5	31	35	49	40	58.5	44	55	37	26.5	178	85	73.5	116.5	142
7	10	73|74	TRIM34	Q9BYJ4-2	JHU10731.B7C10R74	22	27	41.5	34.5	45.5	38	36.5	37	34	36	44	34	42.5	38.5	38	43	53	41.5	190	49	35.5	57.5	63	34	36	36	34.5	42	77.5	48	40.5	37.5	35	31	107	30.5	37	32	51	36.5	51	43	47.5	40	33	74.5	116.5	34.5	36.5	40	43	35	31	72	37	171.5	48	37.5	34	37.5	41	41.5	43	59.5	56.5	40.5	34	55.5	50	44.5	50	47
7	11	73|74	LRRC8B	Q6P9F7	JHU10611.B7C11R74	22	24	28.5	30	29.5	29.5	30	28	27	28.5	28.5	28	31	28	32	29.5	28.5	31.5	29.5	30	29	29.5	32	30	28	30.5	31.5	35	33	31	31.5	31	29	30.5	36	30.5	31.5	30.5	30	29.5	35	31.5	35	29	29.5	31.5	30.5	30	30.5	30.5	31	31	29.5	31	31	30	27	24.5	25.5	28	32	29.5	33.5	33	28	27.5	25.5	26.5	26	29	27	27.5
7	12	73|74	MTERF4	Q7Z6M4	JHU10416.B7C12R74	22	28.5	87.5	55.5	75.5	110	45.5	46.5	50	53	32.5	37.5	80.5	134.5	46.5	112	95.5	104.5	118.5	247	38	52	79.5	46	83.5	43.5	35.5	98	146.5	46.5	50.5	41	71.5	38.5	407	40.5	94.5	44	177.5	55.5	51	50	132.5	104	47.5	36.5	40	68	62.5	39	40.5	40.5	41.5	334.5	40.5	1563	257.5	40.5	32	51.5	63	43.5	226.5	60.5	235	57.5	36.5	348	212	192	291.5	243
7	13	73|74	SERTAD2	Q14140	JHU10722.B7C13R74	22	25.5	33.5	29	31	30	27.5	28	30	28	27.5	29	34	30.5	29	31	35.5	30.5	33.5	35	29.5	31.5	30	31.5	29.5	30.5	32	31	32.5	31.5	33	30.5	30	29	52	30.5	30	32	35.5	31.5	33.5	29	36	31	35.5	29.5	31	32	30	31.5	31	32	31.5	47.5	31.5	86	37.5	26	25	30.5	31	30.5	39.5	34	39	30	28.5	38	33.5	31	41.5	36.5
7	14	73|74	IGFN1	Q86VF2-5	JHU10489.B7C14R74	22	24	37	33	33.5	37.5	30	32.5	30	33.5	28	30	36	32.5	31	34.5	233.5	33	42	42.5	30	40	45	31	96	32.5	30.5	39.5	45.5	33	40	41	32	30.5	92	33.5	30	33.5	46	35	42.5	29	43.5	38	30	33	39	34.5	37.5	32	31.5	31.5	31	82	32	174.5	55	32	25	35	40	44	48	39.5	56	30.5	27.5	52	38.5	38	55.5	49.5
7	15	73|74	CD40	Q6P2H9	JHU10379.B7C15R74	22	24	35	32.5	42.5	36.5	36.5	32	33.5	30.5	32.5	30.5	42.5	38.5	33.5	38.5	39.5	37	40.5	48.5	32	39	48	33	34	34	33	39.5	98.5	30.5	33.5	32.5	36	30.5	95.5	33	39.5	35	48.5	38	38	31.5	44	41.5	30.5	31	36.5	34.5	35.5	32.5	33	32	30.5	65.5	34	166	54.5	26.5	28.5	32	42	48.5	49	37	45	34	28	64.5	40	37	52	52.5
7	16	73|74	LRRC8B	Q6P9F7	JHU10611.B7C16R74	22	25.5	36.5	28.5	33	33.5	29	28.5	29	29	31.5	33.5	36	31.5	29	35.5	35	35	32.5	39.5	32	31.5	32	30.5	31.5	31	31.5	36.5	38	30.5	34	34	32.5	30	58	30	30	30.5	39	31	37.5	29.5	34.5	35	31.5	31.5	30.5	31	34	32.5	34.5	32	30	45.5	31.5	73.5	39	26.5	26	27.5	38.5	30.5	37	32.5	38.5	29.5	27.5	41.5	33.5	28.5	47	46
7	17	73|74	OPA1	O60313	JHU10537.B7C17R74	22	25	42	31.5	39.5	46	33	35	35.5	32.5	29	35	53	37	33	52	41	37	49	60.5	34	37	38.5	33.5	41	35.5	31.5	46	38.5	32.5	37.5	33	37	30	158	33	32	35	82.5	36	39.5	33.5	46.5	45.5	33.5	31	34.5	34	37.5	50.5	34	32	32	111	32	334	96	28	27.5	35	40.5	32.5	55.5	41	73	38	27	138	68	45	106	102
7	18	73|74	HM13	A0A0C4DGU3	JHU10687.B7C18R74	22	27	38	35	31	39	31	30	31.5	31	29.5	29.5	38.5	35	34	34	42	31.5	39	44	31.5	35.5	33	30.5	29.5	32.5	31	34.5	33	31.5	36.5	32	33	28.5	101.5	30.5	33	33	51	33.5	35.5	30.5	39	38	29.5	33	33.5	34.5	36.5	33	32.5	31.5	31	68	34	200	50.5	31	29.5	28	34	33	54	33.5	40	30	28	47	34.5	38	51.5	44.5
7	19	73|74	SIAH1	Q8IUQ4	JHU10634.B7C19R74	22	25	33.5	31.5	32.5	37	34.5	33.5	32.5	32.5	29	30	38.5	35	29.5	34	40	30	40	41.5	30.5	33	32.5	32	31.5	32	33	38	40	31.5	37.5	32.5	31.5	28	86	32	30	34	47.5	33.5	44.5	31.5	42.5	35.5	32.5	31	32.5	36	35	32	33.5	32.5	30	90	32.5	183.5	59.5	28	28	27.5	36	33	46.5	34.5	54.5	41	28.5	59	38	29.5	53.5	41.5
7	20	73|74	RSBN1L	Q6PCB5	JHU10435.B7C20R74	22	31	43	36.5	41.5	43.5	47.5	69.5	39.5	41.5	33	35.5	50	47.5	41.5	51	48	39.5	52	58	70	47	42.5	36	36	38.5	36.5	52	58	38.5	44	49.5	41.5	39.5	128	34.5	44	42.5	119	67.5	45	37	50	40	42	36	39.5	46.5	47.5	197	246.5	48.5	35	94.5	42	224.5	77.5	34	32.5	40.5	43	41.5	170	41.5	59	62.5	33	170.5	44	70	88	53.5
7	21	73|74	PHACTR3	Q96KR7-3	JHU10712.B7C21R74	21.5	27	36	32	32.5	43.5	33	33.5	32	34.5	32.5	32	41	31.5	32	34.5	40	31.5	38	48	33.5	38.5	34.5	35.5	32	33	32	39.5	38.5	33.5	35	32.5	35.5	29.5	84.5	33	32	33	52	35	42	29.5	43	40.5	30	32	33.5	36	37	33.5	34.5	33	31	99.5	33	195	71.5	31	31	33	42.5	33	72.5	39	61	37	27	83.5	38.5	52.5	63.5	78
7	22	73|74	HAUS6	Q7Z4H7	JHU10496.B7C22R74	22	28.5	48	40.5	43	40	36.5	31.5	39.5	33	30	330.5	45	48.5	43.5	56.5	50	52.5	64.5	84	34	37	129.5	36.5	79.5	35	53	56.5	63	33.5	42	50.5	54.5	32.5	165	33.5	38	36.5	105	91	42.5	39	56.5	43.5	35	34.5	53	41	42	77.5	39.5	54	41.5	132.5	32.5	343	76.5	32.5	33	43	43.5	43.5	69	47	59.5	41	30	121.5	57	49.5	105.5	80.5
7	23	73|74	SCRG1	O75711	JHU10438.B7C23R74	22	26.5	50.5	33	35.5	57.5	37.5	34.5	37.5	38	31.5	37.5	49.5	36.5	31.5	53	87	35	56	126.5	33	44.5	50	42.5	37.5	35	34	46	48	34.5	48	33.5	44.5	31	307	31.5	37.5	33	131.5	44.5	43	33.5	66	50	34	32	32	47.5	50	35.5	36	32	32	210.5	34.5	700.5	179.5	30.5	31	34.5	46	43.5	100.5	37	133.5	48	28	149	71.5	61	162.5	117.5
7	24	73|74	TMIE	Q8NEW7	JHU10640.B7C24R74	22	26.5	36	34	35.5	39.5	34.5	32	32.5	31	30.5	35	44	36	32.5	40	43	31	43	65	32.5	35.5	42.5	36	35.5	34	32.5	40	37.5	32	41	32	41	32	133.5	32.5	30	30.5	78.5	34.5	38.5	33.5	44	40.5	31.5	31.5	31	39.5	39	34.5	34	35	35.5	103.5	35	247	72.5	27.5	28.5	34	40	33	61.5	40	48.5	36.5	29	65.5	43	38	89.5	69.5
7	25	73|74	F9	P00740	JHU10589.B7C25R74	22	24.5	42	41	59.5	36	32	33.5	32	33	30	35	40	43	38.5	42	45.5	72.5	55.5	68	38	39.5	44.5	31	33	30.5	31	52	201	35.5	37.5	33.5	35	33.5	151	33	30.5	34.5	65.5	37.5	40	33	50	41	35.5	32.5	32.5	36.5	41	38.5	33.5	34	32.5	83	37	206.5	55	33.5	28.5	31.5	40.5	35.5	70	40	61.5	42.5	31	85.5	61.5	42.5	74.5	73
7	26	73|74	CXCL10	P02778	JHU10382.B7C26R74	22	27	61	37	62	71.5	35.5	39.5	36	34.5	32	43.5	64	42	38	52.5	61	38	55	95.5	35.5	47.5	63	32.5	38	38	32.5	56	158	34	59.5	34.5	43	29	219.5	32.5	32.5	37.5	99.5	42.5	45.5	36.5	63.5	77.5	36.5	32	32.5	40.5	53	38	39.5	34.5	31.5	123.5	36	391.5	151	33	33	37.5	52	38.5	72	44.5	75	52.5	28.5	260	151.5	103.5	230	241.5
7	27	73|74	FILIP1	Q7Z7B0	JHU10501.B7C27R74	21.5	24.5	31.5	30.5	35	39.5	32	31	31	30.5	30	29	32.5	32	38.5	34	33.5	31.5	37	148	31	31.5	34	32	32.5	33.5	31	36	33	39.5	35.5	37.5	35	31.5	54.5	33.5	31.5	35.5	45.5	33.5	38	29	39	35	29.5	32	33.5	35.5	38.5	31	32.5	32	30	57	33	124	44	28.5	26.5	34	35	33.5	44.5	32.5	38.5	38.5	30.5	47	42	34.5	42.5	50
7	28	73|74	ARCN1	P48444	JHU10657.B7C28R74	22	27	40	33.5	61.5	45	32.5	45.5	34	36	32.5	37	44	43	37	41.5	50	40	56	61	34	40.5	54	36.5	37	35	33	46	116.5	35	42	32.5	37	32.5	147	33	31.5	35.5	67.5	42	40	41	51	42	30	35	37.5	37.5	42	35.5	40	34	36	139.5	35	256	94	33	28	36	38.5	36	55.5	58.5	66	37.5	32	91	55	49.5	57.5	75.5
7	29	73|74	SULF1	Q8IWU6	JHU10550.B7C29R74	21.5	24	34	31.5	38.5	34	32.5	33	32	32	29	32	38.5	38	35	39.5	40.5	32	36.5	42	31.5	35	34.5	32	31.5	31	33.5	38	63	35	33.5	33.5	33	30	55	33	44.5	35	43	32	36	37.5	39.5	32.5	30	32.5	32.5	31	32.5	33	33.5	31.5	32.5	73	33	99	41	29.5	29.5	32	38	32.5	43	36	43.5	33	28	45.5	36.5	31	45	41
7	30	73|74	AK125151	NA	JHU10675.B7C30R74	21.5	27	41	33.5	45	47.5	34.5	35	32.5	34	29.5	33	48.5	32.5	33.5	40.5	45.5	39.5	42.5	58.5	35	35.5	47	36	36.5	35.5	32	45	56.5	36	38.5	34	33.5	32	158	31.5	35.5	34	60.5	36	41	33.5	58	53	33	32	34	39	39.5	36.5	35.5	35	33.5	98	35.5	301.5	77	30.5	26	36.5	45.5	36	51.5	41	48.5	36	28.5	130.5	92	69	111.5	115.5
7	31	73|74	CCNE2	O96020	JHU10666.B7C31R74	21.5	26	31	30	32.5	35.5	29	27.5	29.5	31	29.5	31.5	33	32.5	29.5	33.5	38	32.5	35	43	31	30.5	31	31	32.5	30.5	30	35	36.5	31	34	31.5	31.5	28.5	64	32	29	30.5	43.5	33	35	30.5	35.5	35	31.5	31.5	31	31.5	34.5	32.5	30	31	31	69.5	32	106.5	45.5	26.5	27.5	30	33.5	31.5	46.5	32.5	38	31	27	44.5	34.5	35.5	41.5	43.5
7	32	73|74	MEGF10	Q96KG7	JHU10529.B7C32R74	21.5	26.5	33.5	30.5	40.5	35.5	30	30	29	31.5	27.5	33.5	41	32.5	30	34.5	38.5	32.5	37	47.5	30.5	31.5	33.5	30.5	30.5	33.5	32.5	40.5	38.5	33.5	39.5	32.5	32.5	29.5	76.5	31.5	31.5	31.5	47.5	31	40.5	31	41	40	33.5	31	31.5	32.5	32	31	30	33	30	67	32	146	53	27.5	27.5	33.5	38	32.5	40	36.5	42	32.5	27	59.5	58.5	36	69	52
7	1	75|76	CDCA2	Q69YH5	JHU10579.B7C1R76	22	24	28	29	29.5	29.5	32	27.5	29	30	29.5	29.5	30.5	30	28.5	29.5	32	29.5	30.5	36	29	32.5	30.5	30	31	30	31	31	34	30	35.5	31	31	27.5	50.5	30.5	30.5	30.5	38.5	30.5	36.5	30	35	30	29.5	44	31	30.5	31	30	31	30.5	31.5	44.5	31.5	73.5	32	25.5	25.5	31	33	31	36	33.5	36	39	25.5	37	34.5	28.5	36	34
7	2	75|76	HLCS	P50747	JHU10397.B7C2R76	23	25	45	62	90	46.5	55	125	65.5	55.5	45	53.5	79.5	101.5	41	52	79.5	54	51.5	80.5	97.5	64.5	255	102	113	53.5	37.5	75.5	235.5	37	119	87.5	61	246.5	125	49	39.5	43	77	65	62.5	66.5	188.5	184.5	48.5	41.5	61.5	93	39.5	90.5	46.5	50	40.5	93	47	247	78.5	33	39	103.5	79.5	43	70	90.5	117	72	38	452	277	225.5	78	103
7	3	75|76	C16orf87	Q6PH81	JHU10408.B7C3R76	22	24.5	29.5	31.5	30.5	29	31.5	29.5	27.5	30	28	34.5	31.5	31	29	32	31.5	30	35	33.5	28.5	31.5	32	29.5	30	30.5	31	30.5	31.5	30.5	34.5	31	31	28.5	58	30.5	30	31	44.5	31	35	29	34	32	28.5	31.5	30	33	31.5	30	32	30	29.5	45.5	30.5	71	38	27	27	29	34.5	33	39	33.5	36.5	30.5	26.5	38	29.5	32.5	39.5	35
7	4	75|76	GPR132	Q9UNW8	JHU10596.B7C4R76	22	26.5	33.5	30	36	32	32	28	31.5	29	28	30	35	31.5	30.5	30	31.5	34	32.5	39	31	31	30	30	33.5	32	31	32.5	48	31.5	32.5	31	32.5	30	63.5	30.5	29	30	42	32.5	36.5	29.5	36	34.5	30.5	32	31.5	36	35	31.5	30.5	30.5	29	53.5	30.5	95.5	38	27.5	25.5	27	35.5	30.5	39.5	35.5	37	32.5	26.5	43.5	35	32.5	39.5	39.5
7	5	75|76	ACO2	Q99798	JHU10367.B7C5R76	23	24.5	102.5	33.5	40.5	131	39.5	34.5	45	47	32.5	39.5	54.5	45	40.5	80.5	97.5	37	80.5	192.5	36	53.5	66.5	46.5	46.5	34.5	30.5	72.5	71.5	47.5	51.5	31.5	63.5	34	287.5	39	38.5	42	227.5	57	44.5	41.5	129.5	121.5	38.5	36.5	41	56.5	53	46.5	45	35	34.5	411.5	36	970	339	33	33.5	42.5	70.5	37	233	56	268	90	28.5	444	193	230	250.5	265.5
7	6	75|76	MYLK	Q15746-7	JHU10619.B7C6R76	22	27	41	39.5	62	52.5	42.5	42	100.5	46.5	36.5	42.5	62	183	49	68	70.5	34	53.5	64	368	45.5	47.5	501.5	590.5	36	54.5	42.5	65.5	57.5	81.5	41	47	30	113	39	160.5	40.5	106	75	40	79.5	61.5	85.5	38.5	95	61.5	135	36.5	109.5	73	109.5	32.5	84	43.5	220.5	68	47.5	34	88	1203.5	46.5	70.5	46	91.5	2628	33	97.5	179.5	64	85	56
7	7	75|76	CISD3	P0C7P0	JHU10667.B7C7R76	22	23.5	30	32.5	30.5	35	29	27.5	29	29	28.5	30	37	32.5	28.5	32	32.5	30.5	32.5	37.5	29.5	30.5	32	30	29.5	30.5	31	34	31	31	30.5	32.5	35	29.5	52.5	31.5	29	30	40.5	32.5	34	29.5	33.5	30	30	32.5	30	31	31.5	31.5	35.5	31.5	30	58.5	31	125	42.5	27	27.5	30.5	35.5	36	45.5	35	39.5	31	28	45.5	33.5	36.5	48	43
7	8	75|76	TIMM22	Q9Y584	JHU10554.B7C8R76	23	24.5	44	34.5	33	43	35.5	37.5	35	36.5	30.5	34	45.5	37	31	43	52.5	31.5	38.5	57	32.5	37	57.5	34.5	36	31.5	33.5	39	39.5	32	34	34	42.5	35	152	31	30.5	30.5	78	37	41	34	46	40.5	32.5	33	32.5	39.5	38	34	36.5	36	31	133	36.5	371	96	32	28.5	36	42	40.5	70.5	39.5	65	39	28	83.5	53	43.5	73	73
7	9	75|76	USE1	Q9NZ43	JHU10528.B7C9R76	22	24.5	41.5	34	37.5	37.5	33	39	32	35.5	30	33.5	37.5	36	32.5	45.5	45	35	42.5	45.5	32	36	42.5	34.5	35	35.5	32.5	37.5	37	36	35.5	32	37.5	32	89	31.5	46	31	68	31	34.5	30	47	39.5	35.5	32.5	33.5	35.5	35.5	33	39	34	30	94	33	251	64.5	32.5	26.5	34	40.5	39	55.5	38.5	52	50.5	27	109.5	56.5	67.5	62.5	87
7	10	75|76	BCL11A	Q9H165-3	JHU10659.B7C10R76	22	24	30	29	30	29.5	29	28	29	28.5	29	30	29.5	30	30.5	31	28.5	31	30	28.5	29	29	30.5	29	28	30	30.5	30	31.5	30.5	32	30	31	31	36	31.5	29	31	29.5	30.5	45.5	30.5	35.5	31	28.5	32	30	30	30	30.5	31	31.5	28.5	35.5	31	30.5	27.5	25	25.5	31	32	32.5	33.5	33.5	28	27	26.5	25.5	25.5	26.5	27	27
7	11	75|76	USP33	Q8TEY7-2	JHU10644.B7C11R76	22	26	42	35	64.5	42	37.5	35	29.5	34	29	32.5	38	38	37	48	44.5	39	44.5	65.5	32.5	38.5	40.5	37	36	34.5	35	43	107	36	73.5	31.5	34.5	37.5	139.5	32	38	32	72.5	34	42	33.5	92.5	47.5	32	35	32	34	37.5	36	37.5	32	30	129.5	32	334.5	83.5	29	26	31.5	43.5	38.5	81	235.5	68.5	39.5	28	67.5	44.5	53.5	76.5	73
7	12	75|76	NEDD9	Q14511	JHU10419.B7C12R76	23	26.5	56	52.5	50.5	142.5	45	66.5	132	178	55	65	80	205	59	82	69	41	104	103.5	1163.5	67.5	113.5	58	104	45.5	48.5	62.5	59.5	538.5	49.5	63.5	57	44	189.5	48.5	63.5	51	111	64.5	67	206.5	100	93	50.5	99	46	52.5	130.5	182.5	54	52	41.5	144	48.5	539.5	1744.5	284.5	37	73	68	57.5	120	57	868.5	63.5	40.5	188.5	106	92	135	116
7	13	75|76	PHACTR2-AS1	NA	JHU10743.B7C13R76	22.5	25	40.5	34	36.5	38	30.5	30.5	32.5	34.5	30.5	30	41	34.5	29	39	54	36	43	52	34.5	32.5	37.5	33.5	31.5	31.5	30.5	37	45	34	35	31.5	35.5	29.5	127.5	30.5	31	32.5	71	35.5	37	30	42	41.5	29.5	31.5	32.5	36	37.5	32.5	35.5	31.5	29.5	104.5	32	256	91	30	27	32	37.5	34	58.5	40.5	60.5	37.5	28.5	86	48	47	64	61.5
7	14	75|76	WDR1	Q53GN4	JHU10558.B7C14R76	22	24	49	38	53.5	49	36.5	37	35.5	37	34	49	45.5	43	37	47	45.5	49	53.5	93.5	39	40.5	61.5	36	33	35	31.5	53	158.5	35.5	54	36.5	38.5	32.5	177.5	35	62	36.5	74	44	43.5	38.5	58.5	53	32	34.5	39.5	42.5	41	35.5	39.5	34	34.5	134	32.5	377.5	111.5	33	28.5	32.5	74.5	47.5	96	48	90	40.5	32.5	118.5	54	59.5	98.5	99.5
7	15	75|76	HS3ST1	O14792	JHU10398.B7C15R76	22.5	24	39.5	34.5	63.5	49	30	32	41	44	30	36	48	44	34.5	44	45	46	49	88.5	40	37	55	37.5	33	36	35	62	200	36	37	33	39	30.5	164.5	34.5	57	33.5	89	39	41	36	65	50.5	34.5	32	33.5	41.5	40	43	38	36.5	31.5	140	37	392	93	30.5	28	38.5	44.5	42	82	44.5	132.5	37	31	101.5	76	68	97.5	85.5
7	16	75|76	METTL4	Q8N3J2	JHU10614.B7C16R76	22	26.5	39.5	32.5	50.5	38.5	33.5	30.5	30.5	31.5	31	31.5	40	38	34	44.5	43.5	42	43.5	60.5	31.5	38	44	31.5	35	31.5	31	47	135	32.5	34.5	32.5	36	32	118	32	39.5	33.5	75.5	36	36	32.5	52	45	32	30.5	35.5	37.5	37.5	42	32.5	36	31	77	31.5	226	73	27.5	25.5	30	43.5	33.5	58	37	71.5	36	31.5	78.5	50.5	44.5	70.5	64.5
7	17	75|76	NMRK2	Q9NPI5	JHU10518.B7C17R76	23	27.5	57.5	57.5	57.5	50.5	44	63	46	46.5	41.5	42	80.5	51	67	70.5	63.5	54.5	54	94.5	50	106.5	293.5	58	44	53.5	40	250.5	123.5	40.5	47.5	84.5	506	40.5	141	56.5	61.5	47	70.5	159	159	49	68.5	58	50	152	277.5	45	41	158	47.5	51	814.5	119.5	56	412	126	37	33.5	53.5	65	47.5	97.5	111.5	91	190	69.5	318.5	76.5	136	537	116
7	18	75|76	MTLN	Q8NCU8-1	JHU10695.B7C18R76	22	26.5	39	35	58	38	34.5	30	35	32.5	30	33	42.5	43.5	31	36.5	40.5	46	39.5	48.5	36.5	33.5	44.5	34.5	32.5	35	32	45.5	151	32.5	33.5	37.5	35.5	30	91	30	33.5	35	63	37	41	32	45.5	40.5	30.5	30.5	33.5	37.5	35	35	36	32	32	70	32	196.5	55.5	30	27.5	29	38	32	52	39.5	55.5	34	33	58.5	38.5	37	56	44
7	19	75|76	FUT8	Q9BYC5	JHU10594.B7C19R76	22	30	46.5	37.5	44.5	44.5	33	34.5	33.5	36	29	36	55.5	40	32.5	44	37.5	36	44.5	58	33.5	39	35.5	34	32.5	31	35	47.5	66.5	33	35	32.5	34.5	33.5	131.5	30.5	30	33.5	57	36.5	45.5	32.5	48	42	35	32	33.5	37	39.5	35	36.5	36	31.5	72.5	31.5	204.5	66	30	29.5	30	42	35	47	39	46	35.5	27.5	72.5	64	64	90	101
7	20	75|76	TPT1	P13693-2	JHU10453.B7C20R76	22	26	37	30	40.5	40	34.5	30.5	31.5	31.5	31.5	34.5	42	35.5	32.5	39	40	35.5	44	52.5	34.5	39	45	34.5	34	31.5	33	39.5	77	31	31.5	32	37	30	99	32	32	34.5	56	96.5	39	31.5	43.5	40.5	30.5	39	32.5	37	38.5	34.5	35.5	32.5	31.5	97.5	32	221.5	68.5	29	28.5	37	38	32	51	38.5	51.5	35.5	30.5	79	47	43.5	56	67.5
7	21	75|76	AC013402.2	NA	JHU10746.B7C21R76	22	24	35	32	30.5	34	32	29	30	29.5	27.5	30	32.5	34.5	32	36	32.5	29.5	34	35	33	31.5	31	31	29.5	32	30.5	34	32	33	32.5	31.5	32	29.5	57.5	30.5	30	31	34.5	30.5	40	30	34.5	33.5	28.5	32.5	32.5	32	32	31.5	31	30.5	30	43	32.5	68.5	38.5	30	27	30	34.5	31	37.5	35	35.5	30.5	28.5	35	29	32.5	41.5	36
7	22	75|76	ASCL3	Q9NQ33	JHU10467.B7C22R76	22	28	35.5	31.5	51	33.5	32.5	28.5	32	35.5	30.5	32	36	39.5	32.5	35	34	43.5	36	42	33.5	33	32	31.5	31.5	30.5	34	44	167	31.5	32	31.5	30.5	29.5	66	31.5	45.5	30.5	38.5	33	40.5	30	43	36.5	30	31	32	34	35	34	31	36.5	31.5	55	34	114.5	48.5	30	27.5	27	37	33	44	36.5	49	31.5	27.5	38.5	34	36	45.5	39.5
7	23	75|76	KLRC4-KLRK1	P26718	JHU10403.B7C23R76	22	26	47.5	34.5	40.5	41.5	35	30	32.5	32	29.5	36	52	38	32.5	42.5	43.5	37.5	48	51.5	33.5	32	39.5	31	32	34	31	50.5	81.5	31	39	33	35	35	114.5	33	32.5	32	59.5	37	41.5	31.5	40	45	34	33.5	31.5	35.5	44	35	33	32.5	33	72	31.5	215.5	59.5	31	28.5	30.5	48	35.5	48.5	42.5	48	36.5	26.5	87	55	50.5	88	150
7	24	75|76	AK074283	NA	JHU10573.B7C24R76	22.5	24.5	29.5	33	33.5	31	29.5	28.5	30.5	29	27.5	29.5	29.5	31	30	33.5	27.5	28.5	32	31	30.5	30.5	32.5	29.5	32.5	29.5	31	32.5	33.5	31	32.5	32	30.5	29	39	31	29	30.5	30.5	31	40	33	31.5	30	30.5	32	31	30.5	31.5	30.5	32	30	29	32	33	38	27.5	26	28.5	31	32	31	32	34	26.5	26	27.5	26.5	28.5	29	28	30
7	25	75|76	SELE	P16581	JHU10632.B7C25R76	23	25.5	87	31	43	82.5	37	28	37.5	42.5	29.5	57.5	82	35.5	30	61.5	59.5	30.5	86	123	35.5	37	46.5	38	42.5	34	32.5	65.5	44.5	33.5	62	31	47.5	31	365.5	31	32.5	40	158.5	54	48	34.5	76	111.5	44	30	36	40	54	37.5	39	36.5	37	158	34	612.5	186	35	34.5	33.5	62.5	32.5	66.5	56.5	75.5	47	28.5	314.5	149	144.5	362	319.5
7	26	75|76	CRHR2	Q13324	JHU10381.B7C26R76	22.5	28	50	35.5	47	54	34.5	36.5	34	39.5	30.5	34	56.5	37.5	35.5	48.5	48.5	40.5	45.5	78.5	32.5	42	45	35.5	33.5	33.5	32	54.5	171.5	35	37	32	43	29.5	191	34	36.5	34.5	70.5	43	38.5	34	58	55.5	37	35.5	34	36.5	43	33	38.5	35	32.5	116.5	33.5	280.5	98.5	34.5	29	34	47.5	39	68	44	47.5	39	28	260	254	103	182	116
7	27	75|76	IFNA1	P01562	JHU10507.B7C27R76	23	28	51.5	36.5	71.5	47	40	44.5	38	39.5	37.5	43.5	53.5	42	36	69	48	55.5	53.5	118	36.5	46.5	85.5	36	37	38	41	81.5	173	43.5	42	45	40.5	37	181	35.5	38	33	86	50.5	48.5	37	79	52.5	39	36.5	36	42	48.5	41.5	40	37.5	33.5	190	575.5	477	94	32.5	29.5	37.5	66	40.5	111	48	87	58.5	30	46725	22164.5	38720	423.5	50369.5
7	28	75|76	RASSF3	Q86WH2	JHU10718.B7C28R76	23	27.5	59	43	53.5	82	43	55	44	45.5	33	38	62	38	40	56	93.5	48	98	131	42	54.5	104.5	38	45	38	41	55.5	152	35.5	62	38	53	37	292	36	42	41.5	113.5	73.5	48.5	37.5	83.5	69	35	37.5	37	44	65	41	41	35.5	33.5	296	45.5	702	260	47.5	34	43.5	54	45	140	49	196	58.5	33	339	128.5	147.5	139	207
7	29	75|76	COX5B	P10606	JHU10482.B7C29R76	23	29	55	39.5	34	89	40	39	51	43	33	39	52.5	40.5	37	64.5	70	35	60	146.5	33	52	72.5	42.5	39.5	40.5	38.5	52	40.5	35.5	48	39	50.5	35	250	36.5	37.5	41.5	123	45	46	37	109	95	41	37	44.5	55.5	46.5	57.5	40	41.5	31.5	305.5	38	766	188.5	37	32	44	76.5	39	162.5	45	135	64.5	40	286	122.5	151.5	192	170
7	30	75|76	HDGFL1	Q5TGJ6	JHU10686.B7C30R76	23	25	35	33	35	33.5	63.5	39	48	41.5	35.5	35.5	38	36	31.5	43.5	104.5	32.5	38.5	45	35.5	46	48	37.5	70	62	35	35	45	35	42.5	39	34	36.5	64.5	36	30.5	34.5	43.5	55	45	34.5	51.5	48	37.5	42.5	36	64.5	37.5	41.5	126.5	35.5	30	55	35	164	55	28.5	32.5	39.5	38.5	48	50	36.5	43	38	34.5	52	43	36.5	58.5	39.5
7	31	75|76	NG_011755.1	NA	JHU10747.B7C31R76	22	27	49.5	36.5	37	84.5	40.5	33.5	39	40.5	33.5	31	47.5	38.5	40	44	51	32.5	49	93	32.5	49.5	48.5	35.5	34.5	32.5	32	56	43	32.5	56.5	38	47	32	152.5	33	47.5	38	116	41.5	45	33	72.5	65	34	34.5	36	52	44	36.5	38	39	36	246	34.5	510.5	205	29	28.5	39	66.5	36	141	50	182.5	61	30.5	294.5	130	141.5	172.5	168.5
7	32	75|76	IFNA6	P05013	JHU10511.B7C32R76	23	26.5	38.5	36	149.5	44	37.5	36	34.5	35	31.5	34.5	52.5	43.5	39	45	49.5	76.5	56	80	38.5	43	62.5	32	36.5	34.5	35	82.5	333	32	38.5	36.5	36.5	34	131	32.5	32	33.5	79.5	40	49.5	32	66	46.5	33.5	36	37.5	40.5	39.5	42.5	35.5	33	32.5	94	35	256.5	65	29	28	40	43	34	88.5	41	78.5	46.5	28	4909.5	1187.5	1320	103.5	2358
7	1	77|78	LY6E	Q16553	JHU10612.B7C1R78	21.5	26	60	36.5	38.5	62.5	36	41	39	43.5	32	54.5	95.5	36.5	35.5	60.5	65.5	33.5	71	134.5	42.5	46	73	40	35.5	40.5	33.5	51.5	45	35.5	74	38.5	43.5	33	330	31.5	34.5	33.5	181.5	49	45	41	72	90.5	41.5	33.5	33	44.5	45	39	39.5	38	36	223	36	642.5	180	31.5	32.5	34	64	34	98.5	64.5	90.5	48.5	30.5	314	149.5	135	295	288.5
7	2	77|78	GALNT13	B3KY85	JHU10393.B7C2R78	21.5	25.5	38	34	40	38	33.5	34	34.5	31.5	29	36.5	41	35.5	32.5	40	37.5	37.5	42.5	60.5	31	37	42	33	30	31.5	32	44	89.5	32	38.5	34	34	30.5	133.5	30	36	30.5	72	35	40.5	33.5	50.5	36.5	33	32.5	35.5	33	33	32.5	32	35	29.5	101.5	32.5	261	70	28	29.5	28	40.5	35	61.5	42	60	38.5	28.5	104	53	51.5	79	68.5
7	3	77|78	SLC5A2	P31639	JHU10442.B7C3R78	21.5	25.5	68.5	41.5	42.5	75	32.5	36.5	37.5	37.5	31	43.5	63	40	33	54	51	40	49	96	43	43	46.5	37.5	36	37	35	53.5	84.5	36.5	47.5	36	42	30.5	288	29.5	33.5	33.5	95.5	41	45.5	33.5	55	62.5	35.5	31.5	35.5	39	42	38.5	39	39	36.5	126	36	429.5	119.5	33	30	34.5	57.5	36.5	79	48	64	44.5	28.5	243.5	140	77	198	203.5
7	4	77|78	CAMK2N2	Q96S95	JHU10578.B7C4R78	21.5	24.5	33	34.5	34.5	39	33	48	111.5	115	32	36	44	35	35	38	36.5	34.5	42	41	33	89	81	39	33	36.5	32.5	37.5	37.5	289	37	38.5	36	32	69	41.5	33.5	34.5	43.5	72.5	37.5	504	57	37.5	31.5	38.5	63.5	36	38	36	34.5	35	31.5	469.5	41.5	103	47	37.5	36	55	44.5	35	53.5	37.5	47	43	32.5	59.5	37.5	39	45	76
7	5	77|78	PRC1	A0A024RC67	JHU10432.B7C5R78	21	25	29.5	30.5	30	31	32	28	28	29	29.5	31.5	32	30.5	129.5	30	31.5	30.5	32.5	41	29	31	29	30.5	31	30.5	30	32.5	34.5	31	34.5	31.5	31	30	54	30	28.5	30	36.5	30.5	39	30	36.5	32.5	31.5	30	35.5	29.5	31	32.5	31	29.5	28.5	52.5	32.5	79.5	35	25.5	25.5	27	33.5	31	35	34	34	30.5	29	34.5	30	29	37	38
7	6	77|78	VKORC1	Q9BQB6-3	JHU10646.B7C6R78	21.5	26	50	36	33.5	44.5	34.5	36.5	34.5	36.5	33	36.5	50	39.5	35	52.5	44	40	40.5	63	34	36.5	43.5	35	36.5	36.5	36	43	42	36.5	37	32.5	40.5	30	170	31	32	30.5	73	33.5	41.5	32.5	44.5	41	33.5	32	34.5	39.5	37	33.5	34.5	36	30.5	105.5	35	252.5	77	30.5	30	31.5	42	37.5	66	39	54	41.5	29.5	95.5	56	52	106	84.5
7	7	77|78	AC011504.3	NA	JHU10748.B7C7R78	22	25.5	61.5	33.5	35	79	36	28.5	42	41.5	33.5	31.5	55	37.5	36.5	49.5	59	35.5	55.5	128	32	46	44	34	36	32.5	32.5	58	55	35	50.5	32	48.5	31	192.5	31	41.5	31	104	43	39	34	67	67.5	33	30	36.5	52	40.5	34.5	34.5	35	36	292.5	36	524.5	242	34.5	28	35	59.5	35.5	153.5	53.5	202	67	33.5	278	127	126.5	166.5	166.5
7	8	77|78	SRY	Q05066	JHU10549.B7C8R78	21.5	26	38.5	31	30	35.5	34.5	30.5	30.5	30.5	29	31.5	34	31.5	31	29.5	39.5	30	35.5	36	32.5	32	32.5	30.5	28.5	29.5	31.5	35.5	34.5	31	33.5	30.5	35	28	84	30	33	31.5	39	34	32.5	29.5	39	34.5	31.5	31.5	32.5	30.5	34.5	31	32.5	29	30.5	66	35.5	112.5	38.5	27.5	27	30.5	36.5	31.5	40.5	35.5	44	33.5	27	67	39	43	48	58.5
7	9	77|78	BCL2L10	Q9HD36	JHU10471.B7C9R78	22	26.5	67.5	42	46	62	39	49	46	45	34	44	71	39.5	37	79	89.5	43	65.5	131.5	37.5	53.5	70	45	45	38.5	40	55	66	40.5	66	36.5	47.5	32.5	282	36	35	36.5	124.5	45.5	48.5	46	102.5	71.5	39	37	40.5	44.5	45.5	40.5	41	37	37.5	268	39	867.5	404.5	39	48.5	41	63.5	49.5	124	52	163	61.5	34.5	175.5	112.5	105	194	186.5
7	10	77|78	MFN1	Q8IWA4-2	JHU10706.B7C10R78	22	25	41	33	57	46	37	34	36	32	30	31	45.5	37.5	32.5	53	50.5	53.5	58	64.5	36	40.5	53.5	37	35	33.5	32.5	58.5	170.5	35	38.5	32	37.5	30.5	126.5	31.5	33.5	33	78.5	37.5	39.5	29.5	43.5	50	31	31.5	33.5	40	37	36	36.5	32	31.5	127	35.5	274.5	91	30	28	31.5	39	35.5	76.5	41	81.5	48	28.5	95.5	54	52	74	75
7	11	77|78	MRPL30	Q8TCC3-3	JHU10618.B7C11R78	22	25	40.5	34	30.5	44	33.5	30	34	34	30.5	30	40.5	32	32	43	42.5	30.5	40	56	31.5	36	33.5	31.5	30	29.5	31.5	39	38.5	32	39.5	31	37.5	30	104	31	41	32.5	75	31.5	38.5	30	45.5	39.5	32	30.5	32	34	34.5	31	33.5	30.5	30	106.5	32.5	273	96.5	27.5	27	29.5	35	33	73	38	65	34.5	27.5	102	47	50.5	60.5	57.5
7	12	77|78	FAM111A	Q96PZ2	JHU10391.B7C12R78	22	24.5	35	32.5	37.5	38.5	36	44.5	32	32.5	28.5	31.5	39	37.5	31.5	33	43	30.5	44	42.5	35	34.5	37	33.5	30.5	31	32	38.5	52.5	32.5	34	32	35.5	31	73.5	33.5	29.5	33.5	56.5	33.5	39.5	33	38.5	34.5	32	32	34.5	31.5	31.5	34	34	33.5	29.5	54.5	33	113	39.5	27	27	30	37.5	33.5	45.5	36.5	42.5	37	30	38.5	34.5	35	40.5	45
7	13	77|78	TSTD3	H0UI37	JHU10696.B7C13R78	21.5	26	28.5	34.5	32.5	37.5	30	28.5	28	28.5	28.5	29.5	36.5	31.5	29	31	38	33	32	36.5	29.5	31.5	34	31	28.5	31	34	33.5	36	30	31	30	35.5	28.5	58.5	31	31.5	29.5	43.5	31	32.5	28.5	36	29.5	30.5	32.5	30	31.5	30	34	32	32	30	46.5	32	88	37.5	25.5	28	29	32	36	38.5	34.5	38.5	33	26.5	36	34	33.5	40	37.5
7	14	77|78	MPIG6B	O95866	JHU10475.B7C14R78	22	25	40.5	35	32.5	44	33	29	29.5	31	28.5	30	44	32.5	31	37.5	41.5	30.5	42	54.5	29	33	36.5	31.5	30	31.5	32.5	38	38	31.5	42	31	37.5	28.5	172.5	29.5	33.5	30	92	33	40	30.5	47.5	48.5	32	31	32.5	32.5	34.5	34.5	35	31	30.5	107	33	309.5	71	27	27.5	33	41.5	39	62	37	55	35	28	82	51.5	56.5	93.5	82.5
7	15	77|78	GRHL2	Q6ISB3	JHU10396.B7C15R78	22	27.5	34.5	33	32.5	33.5	29.5	40.5	28	30	29.5	34.5	37	32.5	31	37	37	32.5	40.5	50	30	31	37	32.5	32.5	30	32	45.5	37	34	36.5	33.5	34	28.5	83.5	33.5	33.5	30	52	33	37.5	33	45	34.5	33	42.5	30.5	33	36	39	32	39.5	31.5	71.5	33.5	197.5	48	27	29	31	42	36.5	45	37.5	48	36.5	29	50.5	37	44.5	49.5	44
7	16	77|78	CAMK2N1	Q7Z7J9	JHU10577.B7C16R78	23	25.5	31	37	35.5	51	34.5	50	199	155.5	31	35.5	38	39	33	42.5	40	35.5	701.5	45	32.5	78.5	90	36.5	35	34.5	37	46.5	33.5	46.5	33.5	72.5	79.5	28	73.5	35	35	32	49	50	39	38.5	263	33.5	36	49	43.5	41.5	35	45	43	36.5	31.5	61	38.5	102.5	81.5	30	32.5	37.5	44	39	77	40	61.5	46.5	35.5	500.5	37.5	206.5	50.5	52
7	17	77|78	HFE	Q30201	JHU10504.B7C17R78	22	27.5	107	36.5	54	93	38	34	41.5	40.5	30	56	97	42.5	33	60.5	76.5	44	68.5	115	42	52	51.5	39	44.5	44	32	84	78	33.5	72.5	32.5	46	32.5	434.5	31.5	31	34.5	127.5	48	44.5	37	89.5	82.5	45.5	32	36	44.5	61	42	43	38	38.5	172	36	583	185.5	36.5	38	38	80	36.5	86	60	88.5	52.5	30	405.5	189	181.5	349.5	341
7	18	77|78	VAMP1	P23763-2	JHU10734.B7C18R78	22.5	32.5	124	38	39	133	42	56	56.5	65.5	34	53.5	181	50	51	143	157.5	37	148	186	41.5	78.5	112.5	57	83	40.5	43	93	68.5	40.5	101	50.5	88	36.5	1024	37.5	48	45	288.5	64.5	49	45	196	125	53	38	38	57	78	52	52.5	46.5	46	539.5	45	1760.5	394	51	41.5	51.5	103	93	216.5	87.5	304.5	82	30.5	493.5	162.5	210.5	472	511.5
7	19	77|78	POLR1C	O15160-2	JHU10623.B7C19R78	22	27	37	31.5	32	44.5	33	28.5	31.5	31	30.5	29.5	43.5	31.5	32	39.5	43	30.5	39	54	30.5	36	37	31.5	32	31	31.5	36.5	35	34	36	30	36.5	29	104.5	31	35	32.5	69.5	35	40	30.5	41	38.5	34	34	34	35.5	35.5	35	35.5	31.5	31.5	109.5	32.5	215.5	71	29	27.5	32	40	34.5	58	37.5	60	36.5	28.5	115	52.5	54.5	68	73.5
7	20	77|78	ARHGAP24	Q8N264-2	JHU10372.B7C20R78	22.5	32	49	100.5	36	47	35.5	36	37.5	35	79.5	41	60.5	42.5	35.5	138	58.5	36.5	44.5	83.5	536.5	37	53.5	35.5	54	32.5	36	44.5	36	35	35.5	33.5	344	31	120	32.5	33	34.5	74	37.5	46	34	53.5	45	31.5	35	52	36	42.5	46.5	175	37	31.5	106.5	41	269.5	115.5	31	27.5	33.5	51	33	74.5	49.5	75	55.5	30.5	111	54.5	49.5	97.5	73
7	21	77|78	ATP6AP1L	Q52LC2	JHU10703.B7C21R78	22	26.5	40.5	35.5	39	36.5	34	29	29	36	29.5	30.5	40.5	34	31.5	40	37	34	37.5	48	31	35.5	33.5	31	31.5	30.5	32	38.5	67.5	31.5	35.5	32	34	28.5	95.5	29.5	32.5	30	48.5	33.5	39.5	31	44	37.5	32	34	31.5	32.5	35	34	31.5	31.5	30	79	31.5	187	58.5	30	29.5	26.5	38	32	42.5	37.5	40	32	28.5	80	46.5	44.5	81.5	57.5
7	22	77|78	ERAS	Q7Z444	JHU10494.B7C22R78	22	28	70.5	41	42	58	43	34	45	61	31	38.5	64.5	38	42.5	75.5	110	36.5	69.5	174.5	33.5	45	60.5	42	50.5	36	38.5	46.5	82.5	35	64	33.5	44	30	497	30.5	47.5	36.5	182.5	36	44.5	34	105.5	55	36.5	31	35	45	44	34	34.5	32.5	32	483	36.5	1217.5	207	41	31.5	43.5	49	35	120	53.5	139	56	29	156.5	57.5	76	229.5	128.5
7	23	77|78	STON1	Q9Y6Q2	JHU10449.B7C23R78	22	32	38	35	50.5	41.5	34.5	38	30.5	35	34.5	47	56	42.5	34	66.5	56.5	42.5	50	62.5	40	46.5	69.5	33.5	35	35	33	47.5	144.5	34.5	40	35	43	30	144.5	36	36	112.5	74	48	46.5	37	72	42.5	34.5	39	100.5	37.5	57.5	41	39	34	30.5	84	43.5	259	86	37.5	33	35.5	42	37.5	81	41.5	78	41.5	31.5	104.5	57.5	46.5	95	117.5
7	24	77|78	FBXO4	Q9UKT5-2	JHU10591.B7C24R78	22	29	60.5	39.5	132.5	54.5	43.5	55	38	41	37	40.5	60	49.5	41	102	66.5	60	102.5	132	43	54.5	100	40.5	40	44.5	36	101	311.5	38.5	45.5	45	44.5	40	217	35.5	152	153	122.5	46	52.5	57	97	92.5	36.5	34.5	41.5	43.5	50	47	44	39	38	145	39	398.5	129.5	46.5	29.5	41.5	54	53	122	46.5	167.5	66	34	179.5	113	106.5	155	145.5
7	25	77|78	LINC00431	NA	JHU10652.B7C25R78	22	27	42	33	35.5	44.5	35.5	35	35.5	34.5	31	37	50	37.5	33.5	57	53.5	33.5	51.5	82.5	34.5	45.5	53	35.5	35	33.5	33.5	44.5	47	36.5	43	33.5	45.5	32.5	162	33.5	124	36	85	39.5	46.5	36	59	47.5	35.5	33.5	36	41	41.5	35.5	36.5	33.5	33	120.5	40.5	353.5	109	33.5	32	33.5	46.5	36.5	83.5	51	96	52	34	152.5	66	69	103.5	82
7	26	77|78	SMURF1	Q9HCE7-2	JHU10445.B7C26R78	22	28.5	39.5	35.5	39.5	49.5	38.5	34	31	35	32.5	32.5	50	39	39	45	46	30.5	52	62	36.5	38	56	33	37.5	34	40	51	58.5	36.5	44.5	39	36	33	181	35.5	35	39	79.5	40.5	43	34.5	67.5	41	36.5	30	36	36.5	37.5	39.5	37.5	36	33.5	138.5	49	325.5	70	31.5	29.5	46	38	36.5	54.5	42.5	71	95.5	33	91	47.5	59.5	144.5	100.5
7	27	77|78	KCNK7	Q9Y2U2-2	JHU10519.B7C27R78	22	25.5	28.5	29	31	33	30.5	29	27.5	30	29.5	31	32	33	30.5	30.5	28.5	31	30	28.5	29	30.5	30.5	30	27.5	31	31	31.5	30	34	34	31.5	30.5	31	37	29.5	30.5	29.5	31	31	36.5	30	33	28	28	29.5	32	33	32.5	33.5	32.5	31.5	29.5	31.5	32	33	30.5	25.5	28	28	34.5	30.5	34	33.5	30.5	32.5	28.5	32	29	27.5	27.5	28.5
7	28	77|78	SMPD3	Q9NY59	JHU10724.B7C28R78	22.5	28.5	41.5	42	69.5	73.5	38	39.5	45.5	74	37.5	47	51.5	39.5	69.5	50.5	60.5	37.5	80.5	98	41	62.5	77	38	36.5	36	35	101.5	3259	33.5	45.5	41.5	44	36	221.5	38	43.5	36.5	71	60.5	63	37.5	86	62	46	41.5	38.5	41	53.5	38	70.5	33.5	31	154	40	425.5	131	33.5	31.5	48.5	60	45	92	54.5	107	49.5	30.5	178	106.5	96	140.5	134
7	29	77|78	CD8B	P10966-2	JHU10477.B7C29R78	22	26.5	43	36.5	43.5	40	34.5	36	32.5	34.5	32	34	40.5	36	34	39.5	42	36	42.5	55	31	46.5	45.5	33	31	31.5	32	46	73.5	33	38	32	39	32.5	136.5	32	33	31.5	62	36.5	37.5	33	50.5	42	34	32	35.5	31.5	41	36.5	37	33.5	32.5	114	37	281.5	61.5	29	29.5	32	41	33	50	38.5	41	33.5	27.5	96	54	47	91.5	70.5
7	30	77|78	SNRNP48	Q6IEG0	JHU10662.B7C30R78	22	30	38.5	37.5	37	33	33	47.5	36.5	30	33	31	42.5	37.5	32	36.5	55	37	43	40.5	33.5	41	34.5	31.5	33.5	33.5	33.5	40	39	32	37.5	33.5	36.5	35.5	69	37	32	39	116	32.5	42.5	30.5	43.5	32.5	39.5	34.5	35	35	31.5	36	34.5	33	33	66.5	33.5	104.5	44	29	35	33	40.5	34	64.5	39	38	31.5	28.5	48	38	39.5	42.5	46
7	31	77|78	COL21A1	Q96P44	JHU10668.B7C31R78	22	27.5	51	33.5	57	49.5	43.5	33.5	39	37	33.5	50.5	92	53	36	57.5	66.5	43.5	49	92	41	41.5	78	34	51.5	33	41	213.5	166	34.5	49.5	36	39	32.5	336	34	43	33.5	113.5	40.5	47.5	41	69.5	72	51.5	32	34	49	55.5	59	41	37	38.5	185.5	82	495	118	30.5	36.5	32.5	52.5	41.5	93.5	53	86.5	40	34.5	161.5	73.5	68	157.5	206
7	32	77|78	KLK14	A0A1R3UHJ7	JHU10521.B7C32R78	22.5	24.5	32.5	29	32.5	33	31.5	28.5	29.5	30	29.5	30.5	33	34	31.5	31.5	32	30	32.5	37	28.5	31.5	32.5	31	33.5	29.5	32	34	33.5	30.5	32	31.5	32.5	30.5	55	31	33	31	38	31	35	30.5	38.5	32.5	28.5	31	30	30	32.5	31.5	31.5	30.5	30.5	46.5	32.5	62	35	29	28	34	35	31	37.5	34.5	33	28	29.5	39	30.5	29	35	41
7	1	79|80	ADM5	C9JUS6	JHU10952.B7C1R80	21.5	26.5	34	30.5	37.5	33.5	31.5	28	28	28	29	29.5	31	37.5	29.5	32.5	36	35	36.5	41.5	30.5	33	37.5	31.5	33.5	29.5	31.5	39	111.5	31	32.5	32.5	30	32	81.5	29	31	28.5	49.5	35.5	35.5	29	38.5	34	30	31.5	31.5	31.5	31	30.5	32	30.5	31	58	32.5	115.5	41	28.5	27.5	27.5	35.5	43.5	38	34.5	39.5	31.5	25.5	44.5	32	28.5	47.5	39.5
7	2	79|80	ZNF709	Q8N972	JHU10826.B7C2R80	21.5	24	30	30.5	31	29	30	27	29.5	29	31	30	30	30	31.5	31	36	32	33	39.5	31	31.5	31	30	29.5	30.5	30.5	33	31.5	30.5	34	31	31	30	53.5	30.5	31.5	28.5	37.5	31.5	37.5	30	33	34.5	30.5	30	31.5	30	32.5	31	31.5	30	29.5	46.5	32	78.5	36	26	29	29.5	35	33	35.5	34.5	35	29.5	26	35	29	31	36	35.5
7	3	79|80	RGS12	O14924-6	JHU10831.B7C3R80	22	24.5	33	30.5	33	31	32	27.5	28	31.5	29	31.5	31.5	34.5	30	30	37	30	34.5	36	29.5	32	30	32	32	29.5	31.5	35.5	33.5	30.5	32.5	31	30.5	32.5	56	30	30	30	42.5	31	37	30.5	40	31	29.5	30.5	31	34	31.5	32	31.5	34.5	30.5	58.5	34	114	38.5	26	25.5	27.5	33	31.5	42.5	33	36.5	32.5	27	37.5	32	33	36.5	37
7	4	79|80	RAB9B	Q9NP90	JHU11012.B7C4R80	22.5	25	40	40	36	46.5	38.5	47.5	44	40	37.5	35	56.5	36.5	35	47.5	54	35	41	57.5	32	46	82.5	38	37.5	35	33.5	40.5	40	37.5	76	35	46	30	172	34	37	48.5	68	43.5	45	34.5	70	54.5	32.5	34.5	42	37	41	96.5	40	34.5	34	98	46.5	259.5	83	33	33	38.5	49	40.5	88	55.5	61	51.5	32.5	85.5	44	60	72	81.5
7	6	79|80	HOXA7	P31268	JHU10975.B7C6R80	21.5	24	37.5	30	31.5	35	31	33.5	31	29	30	32	35	35	28.5	32.5	43.5	32	33	42	31	31.5	31	31	31	32	31.5	36.5	31.5	32.5	32	33	32	31	90.5	29	31.5	30.5	43.5	32.5	34	30.5	38	37	30	31	30	32	33.5	30.5	31	30.5	31	61.5	31.5	133.5	46	26.5	28.5	31.5	35	31.5	38.5	35	39.5	30.5	29	38	31	34	46	38.5
7	7	79|80	RAD51	Q06609	JHU11109.B7C7R80	21.5	24	39.5	35.5	39	34	35	30	33.5	31	36.5	33	36	36	32	35	41	45.5	83.5	50	32	34	42	32.5	1060	30	31	44.5	62	32.5	34.5	30.5	34	31	100	31	31.5	33	56	35.5	39.5	31	43.5	374	35	31	34	35.5	34.5	40	32	33	32.5	88.5	37	207.5	63.5	29.5	30	29	43.5	33	56	36.5	44.5	35.5	27	59	37	41	49.5	54
7	8	79|80	LYNX1-SLURP2	P0DP58	JHU10897.B7C8R80	22.5	25.5	54.5	37	38	60	40	49.5	35.5	38.5	38	36.5	52.5	41	37.5	54	75	36	55	100.5	62	42	69	42	47	35.5	37	60	54.5	37	41.5	35.5	47	31.5	184.5	34.5	40	35.5	85	42.5	41	36.5	68	44.5	33	38	40	46	38	34	38.5	38	32	131	43.5	465.5	122	32.5	30.5	38	48.5	47	93.5	41	93.5	41.5	38.5	97	57	65	106.5	84
7	9	79|80	KLHDC1	Q8N7A1	JHU10891.B7C9R80	22	23.5	46	33	90.5	44.5	38	32	35.5	34	30.5	32.5	48	40.5	33.5	46	63.5	53.5	53	86	35	33.5	55	40	36	31.5	31.5	59	256	31	42.5	33	38	32	163	31	47.5	35.5	115.5	36.5	43.5	33	63	43.5	32.5	33.5	34	41.5	35.5	38.5	31	33.5	34.5	123.5	32.5	371.5	98	32	27	38.5	41.5	34.5	89.5	42.5	93	37	29.5	96	46	46.5	84	76.5
7	10	79|80	CTSC	P53634-2	JHU11064.B7C10R80	22	26	34	33	32	30.5	31	30	27.5	29.5	28.5	29	34.5	31.5	29.5	34	33	31	32.5	38	30	31.5	32	30	31.5	30.5	30.5	36.5	44	31	35.5	32	32	29	56.5	30	31.5	30	43	32	32.5	30	34.5	32	29	30.5	31	30.5	31.5	31.5	30.5	32	31	48.5	31.5	82	37	25	26	28	33	31	40.5	37.5	37.5	27.5	27.5	36.5	31.5	32	37.5	35.5
7	11	79|80	RNF122	Q9H9V4	JHU11014.B7C11R80	22.5	25	38.5	31.5	37.5	46	29	29	28	32	29.5	31.5	43	32.5	31.5	38.5	39.5	30.5	40	51.5	30	35	34.5	33	34	28.5	31.5	41.5	38.5	33	45	32	36	29.5	177.5	29	33	30.5	62.5	33.5	40.5	31	48.5	45.5	32.5	31	34	31.5	33.5	32.5	38	30.5	31.5	80.5	32.5	286	66	28.5	27	36	41	32.5	50.5	38.5	49.5	40.5	28	120	52.5	54	94	85.5
7	12	79|80	PRKCB	P05771	JHU10805.B7C12R80	22	24.5	43.5	34.5	65.5	42	32.5	30.5	34.5	39	29	33.5	47	36	33.5	44	73.5	41	49	68	34	35	43	33	40.5	34.5	33	51.5	168	32.5	37	35	36	32	169.5	30.5	34.5	30	93.5	34.5	39.5	34.5	62.5	37.5	30.5	33	33.5	34.5	35	37	32.5	31.5	33.5	144	33.5	415.5	111	30	27.5	33.5	44	34	63.5	41.5	75.5	42.5	28	85.5	49	44	80.5	107
7	13	79|80	FLJ31568	Q96N15	JHU11072.B7C13R80	22	26.5	40	34.5	71	45.5	31	32.5	35	34.5	33	35	44	39	31.5	37	42	44.5	40.5	62	37.5	36.5	52.5	36.5	38	31.5	32.5	54	240	31.5	36.5	32	35.5	31.5	97.5	35.5	138	38.5	61.5	48	42.5	33.5	55	40	35.5	32	39.5	36.5	36.5	39	39.5	32	30	108.5	35.5	210.5	83	28	28	32	42.5	40.5	75.5	43.5	71.5	51.5	31.5	70.5	49.5	55.5	62	62
7	14	79|80	SERINC2	Q96SA4	JHU10915.B7C14R80	22	25.5	36	33	32	38	32	28.5	28	29.5	29.5	31	30.5	30.5	28	36	33.5	30.5	33.5	44.5	32.5	32	32.5	30.5	33.5	29.5	30.5	33.5	33	30.5	35.5	30.5	32	30	64.5	28.5	30	32.5	41.5	35	35	29	40	34.5	30	30.5	31.5	31.5	34.5	32	33	31.5	30.5	46.5	31	105.5	43	26.5	26	28.5	33.5	33	42	33.5	40	31.5	26.5	45	32	37	43	44
7	15	79|80	CCN6	O95389-2	JHU10824.B7C15R80	22	25	29.5	31.5	39	33	31.5	28	29.5	28.5	29.5	30	31.5	31	31	36.5	33.5	34	34.5	39.5	32	33.5	32	31	30	29.5	31.5	35.5	63	30	34	31	35	31.5	71	30.5	30.5	30	46	32.5	36	31	36.5	33.5	29.5	30	32.5	34.5	31.5	31.5	33.5	31	30	61.5	33	96	41.5	26	26	30	34	34	41.5	38.5	34	30	26	36.5	31	32.5	38.5	36.5
7	16	79|80	TRMT13	Q9NUP7	JHU10957.B7C16R80	22	24.5	39.5	32.5	35	36.5	35.5	36.5	32.5	30.5	29	32	125.5	35.5	36	33	40	31.5	39.5	44	31.5	36.5	39.5	30.5	33.5	29.5	31	38.5	46.5	33	54	33	30.5	30	112.5	30.5	34.5	30.5	60.5	36.5	40	32	84.5	39	33	40	32.5	39	33	33.5	35	31.5	33	68.5	35.5	139.5	56	28.5	27.5	31.5	38.5	73	48	38.5	48	51	28	44.5	35	37	47.5	43.5
7	17	79|80	MACROH2A1	O75367-3	JHU10883.B7C17R80	22	27.5	32	33.5	41	36	73	40	29	32	31.5	31.5	38	42	31	33.5	37	29.5	34.5	41.5	33	7217.5	1260	30	34.5	30.5	39.5	35.5	34	31.5	34.5	40.5	40	30	71.5	31.5	36	32	50	33	145.5	33	43	36	54	45	73	32.5	36.5	39.5	37	32.5	31.5	77	33.5	89	42.5	27	27	29	44	33	51	38	46.5	61.5	27	45	34	638.5	42.5	37
7	18	79|80	LN607916.1	NA	JHU11086.B7C18R80	22.5	27	39	37	41	39	33	28.5	30	30	31	31	42	36.5	31	34.5	42.5	38	37	51.5	32	39.5	36.5	30.5	36.5	32.5	31.5	41.5	77	33	35	31.5	38	32.5	108	29.5	34	31	66.5	32.5	39	29.5	45.5	37.5	30	32	34	36.5	36	33	34.5	34	30.5	90.5	36	198.5	53.5	29	27.5	29.5	38.5	34.5	50.5	34.5	48.5	39	27.5	49	39	38.5	49.5	44
7	19	79|80	MARCHF1	Q8TCQ1-2	JHU10943.B7C19R80	22.5	29.5	40.5	36	33.5	42	33.5	33	33	32	30.5	31	42	35	34.5	41	45.5	36.5	40.5	50	33.5	36	35.5	32	34.5	31	31.5	44	86.5	33	35	31.5	36	30.5	119	30	32	31.5	51.5	39.5	38.5	31	44	39.5	30	31	34.5	35	37.5	36.5	37	34.5	31.5	98	35	220.5	56.5	29	26.5	29.5	39	34.5	50	35.5	54	36	28.5	63	43.5	42	56	59
7	20	79|80	TTC32	Q5I0X7	JHU10819.B7C20R80	22	32.5	52	65.5	68	141.5	55	111	60	52.5	46	122.5	238	118.5	83	72.5	1736.5	138.5	49.5	79.5	67	133	144	74.5	61	70	60.5	317	102	55	646	94	99	52.5	165.5	126.5	100	82.5	79	86	118.5	125.5	139	565.5	64	91	260.5	284	57.5	85.5	100	63	97	115	76.5	146.5	113.5	313	35	76.5	319.5	74.5	125	179	122.5	53.5	183	68.5	375.5	64	100	93.5
7	21	79|80	GLYAT	Q6IB77	JHU11074.B7C21R80	23	26	34.5	35.5	31.5	33	30.5	30.5	28.5	33	29	30.5	36.5	31	30.5	33.5	34	32.5	36.5	39	30	33.5	34	31	32	30	30.5	37.5	40	31	32.5	30.5	31	30	54.5	32.5	53.5	29	39	32	41.5	30.5	34	36	32.5	30.5	31.5	34.5	34.5	32	31.5	31	30.5	45.5	32	74	45	26.5	27	26.5	35.5	33	37.5	33.5	36.5	26	26	36.5	31	30.5	38	36
7	22	79|80	OAS1	P00973	JHU10907.B7C22R80	22.5	27	31.5	36	30.5	33	33.5	29	31.5	28.5	31	32.5	32.5	33	31.5	32	38.5	30	37	38.5	30	32.5	31	31.5	32.5	30	31.5	37.5	34	30.5	34	32	31	29.5	53.5	33	30.5	32	47.5	31.5	39	32	38	32.5	29	31.5	33	32	31.5	32	31.5	32	31	51.5	31.5	111	48.5	30	28	31.5	35	32.5	39.5	32	39	30	25.5	42	32	31.5	37.5	35
7	23	79|80	HG495547.1	NA	JHU10832.B7C23R80	23	28	29	34.5	40.5	32	31	28	27.5	30.5	28.5	30	34.5	32	30	30.5	36	31.5	33.5	40	30	31.5	32	31.5	31	30	32	40	68.5	31	33.5	32	32	30.5	67	29.5	31	30	36.5	31	40.5	32	36.5	35.5	31	30	33.5	32.5	35.5	31	31.5	30	29.5	46	31	99	44	25.5	27	31.5	34	30.5	39	33	38.5	32.5	25	41.5	29	31	40.5	38.5
7	24	79|80	TFAM	Q00059	JHU11027.B7C24R80	22.5	29	36.5	34	31	33	33	40	29.5	32	31	30	36	36.5	31.5	36	41.5	32.5	36	38	32	30	35	30	32	29.5	31	39	36.5	31	37.5	34.5	32.5	32.5	92	30.5	31.5	31.5	56.5	32.5	38.5	31	43	36	31	31.5	33	38	38.5	32.5	34.5	30.5	31.5	77	32	181.5	59	30	28.5	32.5	36	32	47	34	45.5	36.5	28	47.5	36	37	50.5	43.5
7	25	79|80	INPP5F	Q9Y2H2-3	JHU10978.B7C25R80	22	26.5	38	32.5	52	36	31	31.5	30	33	30	31	39.5	33	35	34.5	40	41	40	48.5	32.5	33	37	30.5	30	31	31	45.5	135	32.5	35	33	32	30	68.5	30	34.5	36	54	30.5	44	31	46.5	39	30.5	31.5	31.5	32	33.5	37.5	31.5	30.5	30.5	62.5	33.5	131	50.5	30	30	32	35.5	31.5	47.5	39	44	36	27	48.5	33.5	37	48.5	43
7	26	79|80	SYNGR4	O95473	JHU10816.B7C26R80	22	28.5	42	36	35.5	39	36.5	46.5	35.5	34	31	33	41.5	33	36.5	44	52	31.5	39	55	33.5	43	67.5	34	34.5	32.5	35.5	41	39	35	40.5	38.5	37	32.5	121	32	33	34	73.5	38.5	41	31.5	46	39	36.5	34	37	38.5	41	33	40.5	33.5	34.5	111	36.5	251.5	76.5	30.5	29	35.5	44.5	37	52	35.5	52.5	37.5	31	81.5	47	47.5	73	67
7	27	79|80	VRK1	Q99986	JHU10925.B7C27R80	22.5	37	50.5	46.5	145	55	62	125.5	42.5	44.5	42	45.5	46	45.5	44.5	49.5	62	38.5	52	63	92.5	54	60.5	39	38.5	47	41.5	53.5	41	59	46	88	36.5	42	72	39	50	49.5	111.5	173.5	50	41.5	57.5	49.5	49.5	43	43	62	42	202.5	49	42.5	46	94	41	172.5	70	42	38	42	51	49	75.5	52	49.5	92	36.5	66.5	42.5	47.5	95	52
7	28	79|80	NKAPP1	Q8N9T2	JHU11065.B7C28R80	22	26	31	37	35	31	31	33	28.5	29	29	31	33.5	31.5	30	32.5	36	31.5	32	33	30.5	33.5	32.5	30	29	29	31	35	46.5	31	31.5	32.5	32.5	30	59.5	29.5	33	32	42	31.5	39	32	36.5	34.5	29.5	31	31	31	31	32.5	30.5	32.5	30	52.5	31	66.5	41	27	31	27	32	31	38.5	33.5	32.5	30	25	39	32.5	35	37	36
7	29	79|80	CCNB2	O95067	JHU10857.B7C29R80	22	25	32.5	32.5	44.5	36	75.5	45	30	33	33.5	33.5	33.5	41.5	31	36.5	37.5	29.5	40	41.5	35	5866	1025	34	33	31	36.5	35.5	40.5	31	34	35.5	37.5	32	57	30.5	33.5	31.5	46.5	34	116	30.5	42	36	47.5	43	66	35.5	32.5	36	33	34.5	33	65.5	34	124	42	31.5	32	31.5	42	32	44	33.5	40	47	26	49.5	33	379	44	39.5
7	30	79|80	PIGP	P57054-3	JHU11096.B7C30R80	22	24.5	34.5	32	30	32	35	32.5	33	29.5	30	33.5	35.5	31.5	31	35	38	29	38.5	37	31.5	35	37.5	30	33.5	31	32.5	34.5	33	34	33	34	33.5	31	66.5	31.5	30.5	30.5	50	33	38.5	31	37	33.5	29.5	30.5	34.5	34	32.5	32.5	31	32.5	32	60	32	88.5	45	29	27	29	39.5	33	43	37	40	30.5	29	44	31.5	37.5	46.5	37.5
7	31	79|80	UBA3	Q8TBC4-2	JHU11125.B7C31R80	22	23.5	30.5	31.5	32.5	33.5	33	32.5	30	32.5	32	34.5	36.5	31	31	38	48.5	30.5	38.5	37	30.5	32.5	40.5	31	30.5	30	32.5	36	35	31	34.5	33	33.5	34	70.5	32	33	33	43	36	39.5	33.5	38	31.5	29	32.5	32.5	35.5	34.5	33	40	32.5	29.5	59.5	32	105	43	26.5	28.5	29	40	32	44	36	39.5	28.5	29	45	36	31	46	38.5
7	32	79|80	NCF4	Q15080	JHU10904.B7C32R80	22	26	37	33	37	34.5	33.5	33	33	30.5	31.5	31	32	33	31.5	37.5	38.5	30.5	35.5	51.5	30	34	38.5	33	34.5	31.5	33.5	37.5	34.5	32.5	36	32.5	35	30	82	31.5	33	33	60	31.5	44.5	30	46	38.5	32	32	31	35	36.5	38.5	32	31	31	81.5	34	156.5	46.5	29.5	27.5	33.5	76.5	34.5	49.5	35.5	45	29.5	27	49	37	40	44.5	49
7	1	81|82	CD37	P11049	JHU10960.B7C1R82	22	25.5	51	39	42	47.5	37	39.5	40.5	38.5	29.5	37.5	45	41.5	35.5	44	47.5	36	44.5	61	34	44	56.5	37.5	38	36	31.5	40	58	36	46.5	36.5	38	34	146	33	35.5	35.5	77.5	43	45	33.5	51	47.5	36	35	37.5	35	38	34.5	36.5	34.5	34.5	116	34.5	284	97	26.5	33	33.5	58	40.5	71.5	49.5	49.5	46	28.5	103.5	86	58.5	92.5	82
7	2	81|82	AQP8	O94778	JHU10754.B7C2R82	22	25	27	30	30.5	31	29.5	28	28.5	31.5	31.5	29	29	31	29	30.5	28.5	29.5	31	28.5	29	31	28.5	29.5	29	29.5	31	29	30	31.5	31.5	31.5	30.5	29	33.5	30.5	30	30.5	31	31	40	28	35	31.5	30	30	31	30	29.5	29.5	30	30.5	30.5	35	33	33	27	25.5	28	30	32.5	32	33	31.5	27	26.5	25	25	24.5	26.5	27	30
7	3	81|82	SFTA2	Q6UW10	JHU10811.B7C3R82	22	24	35.5	31	32	32	30	28.5	29	29	28.5	29	30.5	34	30	35	31	30.5	34	38.5	29.5	31	34	30.5	31	29	31.5	31.5	34.5	31.5	33.5	31	31.5	31	63.5	30	31	29.5	41	32	40	31	37	30.5	32	30.5	31.5	32	29.5	30.5	32	32	31.5	59	32.5	82.5	40.5	27	25	27	33	33	41.5	35.5	34.5	29	28.5	33.5	30	28.5	38.5	37
7	4	81|82	RUNX3	Q13761	JHU11018.B7C4R82	22	25	29	34.5	36.5	35.5	34.5	40.5	34	32	28.5	29.5	34.5	37.5	31.5	37	38.5	31	37.5	37.5	29	33	32	31	30	31	32	36	43.5	33.5	33.5	32.5	32.5	30	94	29.5	34	30.5	47.5	33.5	38	30	36	36.5	31.5	32.5	35.5	33.5	31.5	34	33	32.5	32	74	30.5	138	46	29.5	28.5	31	35	35	43.5	33	40	32	27.5	48.5	36.5	34.5	46	40
7	5	81|82	AQP8	O94778	JHU10754.B7C5R82	21.5	24.5	58.5	31	32.5	45	32	29.5	35.5	34	28.5	35	48	32.5	31	41	69	32.5	42.5	65.5	33.5	34.5	37.5	35.5	36.5	32.5	32.5	35	38.5	31.5	40.5	32	36	30.5	289.5	30	35.5	31.5	113.5	32.5	35	29	51.5	41.5	31.5	31	31.5	39.5	37	32.5	34.5	34.5	32	199.5	32.5	560	86	27	26.5	30.5	41.5	33.5	67	39	94.5	41.5	27	77	43	43	71	109.5
7	6	81|82	ROPN1B	Q9BZX4	JHU11015.B7C6R82	22	24	46.5	35	45	53	39	46.5	40	41.5	34.5	43	61	48	40.5	58.5	69.5	41	49.5	96.5	33	47.5	97.5	41	45	40.5	38	51	66	37	46.5	39.5	47	35	192	33.5	41.5	43.5	77.5	46.5	48.5	46	61	61.5	35	37	41.5	46.5	39.5	39	59	38	38.5	140.5	46.5	479	111.5	35	36.5	44.5	65	41	100.5	49	100.5	55.5	32.5	105	65.5	66	109	122
7	7	81|82	RP11-13P5.1	NA	JHU11131.B7C7R82	21.5	25.5	30	33	30	33	29.5	32	29	33	28	34	31	33.5	32.5	32.5	32.5	29	34.5	39.5	30	32.5	31.5	31	33	30.5	33.5	32	33	31.5	32.5	31	31.5	30	56	30.5	31.5	31	38.5	31	35	30	37.5	31	29.5	32	30.5	32	31.5	31.5	34	32	30.5	51	31.5	80.5	34.5	26.5	27.5	28.5	37.5	31	38.5	34	35	30.5	24.5	31	30	31.5	38.5	39
7	8	81|82	BLVRB	P30043	JHU10852.B7C8R82	23	58	95	90	83.5	115	184.5	148.5	76.5	89.5	220.5	187	144.5	293	108.5	111.5	276	114.5	160.5	125.5	163.5	334	290.5	141.5	747	381.5	121	142	124	84	271.5	110.5	67	78	161.5	395	171.5	101.5	172	103	75.5	97.5	227	292	120.5	94.5	95	162	106	195	309.5	113	61	485.5	144.5	240	117.5	107.5	111	230.5	197.5	108.5	141	115.5	143	100.5	109	384.5	94	122.5	251	144.5
7	9	81|82	LOC101059954	NA	JHU10933.B7C9R82	22.5	24.5	33	33	29.5	29.5	32	29	30.5	29	28	29	31	29	29.5	34.5	32	29.5	32.5	36	30	32	30	31	31	29.5	31	30.5	32.5	30	32.5	31	32.5	31.5	59	31	34	30.5	40.5	30	34	28	34.5	32	30	31	30.5	32	31.5	33	30.5	31.5	31.5	44.5	31.5	77.5	38.5	28.5	29	27.5	35.5	32	35	34.5	36	32	25.5	34.5	30.5	29.5	43	31
7	10	81|82	GYPC	P04921	JHU11077.B7C10R82	22	24.5	40	29.5	37.5	43	32.5	34	35.5	35.5	29	33	48.5	32	32.5	44	50.5	30	44.5	77.5	49.5	33	46	37.5	39	33	35	44.5	36.5	90.5	39.5	46	47.5	33	319	32.5	41.5	33.5	71.5	41.5	35.5	31	56	54.5	31.5	30.5	36	36.5	37.5	33	41.5	32.5	33.5	122	34	381.5	102.5	30.5	30.5	32	42	33	87	47.5	96	35.5	31	151	116.5	79	112	139
7	11	81|82	OGT	O15294-3	JHU11038.B7C11R82	22	25	34	43.5	40.5	40	43.5	57	44	35	38.5	85.5	42.5	47.5	32.5	50	70.5	33	39	72.5	37	79.5	75	45.5	38.5	38.5	56	45	41	35	39	34.5	43.5	40.5	77.5	71	42	36.5	53	52	42.5	38	45	52	41	47.5	40.5	45.5	46	40.5	37.5	37.5	38	66	40.5	378	47	33	29.5	141	61	77.5	54	43	76.5	48.5	33	49.5	233.5	43.5	49.5	47
7	12	81|82	RNF151	Q2KHN1	JHU10809.B7C12R82	22	25	29	32	33.5	30	30	33	30.5	28.5	29	32	34	29	28.5	31.5	33	30.5	31.5	37	30.5	29.5	33.5	30	32	30.5	30.5	34.5	32	31.5	34.5	34.5	32	30	46	29.5	31	30.5	37	35	37	28.5	36	33	30	30.5	30	33.5	33	30.5	33	32.5	31	52	38	71	36	27	25.5	26.5	40.5	32	37	34	41	31	29	39.5	31.5	31.5	41.5	32.5
7	13	81|82	PSMC3IP	Q9P2W1	JHU11102.B7C13R82	22	25.5	29	28.5	31.5	33.5	29	29.5	30	33	28.5	29	34.5	32.5	31.5	35.5	37	29.5	33.5	37	30	32	29.5	30	30	33.5	31	32	30.5	30	32.5	31	32	32	66.5	29.5	31.5	30	37	31	35	29	35.5	31	30.5	31	31	32.5	33	30.5	32.5	31	30.5	54.5	32	101.5	34.5	26	29.5	32.5	34	35.5	40	35	35	31	25.5	36.5	29.5	31.5	40.5	40
7	14	81|82	GRHL3	Q8TE85-5	JHU10882.B7C14R82	21	25.5	28.5	31	31.5	29	29	29.5	30.5	29.5	28	30	32.5	32	28	34.5	29.5	29	30.5	31.5	30	31	28	30	34.5	29.5	31.5	33.5	31.5	31	32	31	31	31.5	48.5	30.5	35	30	35.5	30	34	32	31.5	33	30.5	29.5	29.5	29	30	31	33.5	31	30.5	42.5	34	49.5	35.5	26.5	26.5	27	33.5	32	38.5	32	30	27.5	26	33	26	27.5	32	32.5
7	15	81|82	SOX30	O94993-2	JHU10814.B7C15R82	22	26	30.5	31.5	31	29.5	29.5	28.5	29	28.5	28	28.5	35	33	31.5	33.5	32.5	30	29.5	39	33	29.5	30.5	31.5	31.5	32	32	42.5	32.5	30	31	31.5	31	32	46.5	29.5	31	29.5	39.5	33	37	28	37.5	31.5	31.5	31.5	30	30.5	30	32	38	30	30.5	50.5	34.5	66.5	32	27	26	27	33.5	32	39	32.5	35	28.5	27	34.5	28.5	32	35	32
7	16	81|82	MAP3K7CL	P57077-1	JHU10953.B7C16R82	22	25.5	70	36.5	52	43	33.5	34.5	34.5	37	28.5	33.5	48	38.5	44	54.5	54	47	49	105.5	36.5	42	46.5	34.5	37.5	34	35.5	48.5	125.5	32.5	44	36	38.5	34	167	32	38	32	117.5	34.5	42	33.5	56	53	32.5	35	32	43	39	36.5	37	35.5	33.5	151.5	34	404.5	94.5	28	29.5	30	46.5	40.5	80	38	84	36	30	97	59	49	115.5	79
7	17	81|82	GNA12	Q03113	JHU10881.B7C17R82	22	27.5	35.5	33.5	57.5	38.5	37	29.5	33.5	30.5	29	33.5	43.5	42	29.5	41.5	40	48.5	36	57	32	36.5	41.5	33.5	35	34.5	35.5	46	183	31	34	32.5	35.5	32	67.5	33.5	32	34.5	50	36	46.5	32	46	37.5	32	33.5	34.5	34	35.5	36	37.5	34	32.5	67.5	35	134	45	29.5	27	27.5	35.5	33.5	44	37	53.5	37.5	28.5	52.5	34	37	43	45
7	18	81|82	BIRC7	Q96CA5	JHU11046.B7C18R82	22	26	33	33.5	34	35	33.5	33.5	32.5	32	33	34.5	44.5	39.5	32.5	41	37	35	275.5	45.5	32.5	44	44	31.5	37.5	64.5	36	34	40	36.5	32.5	35.5	36.5	32	66.5	33	32	30.5	42.5	35	35	32	56.5	36	34.5	32.5	31.5	34	35	220	43.5	35	30.5	64.5	37.5	116.5	44	29.5	29	32.5	40.5	33	45.5	37.5	46	35.5	28.5	43	33	34.5	43	36.5
7	19	81|82	DOK6	Q6PKX4	JHU10965.B7C19R82	21.5	39.5	53	52	46.5	64	41.5	46.5	42	46.5	39	44.5	78	64	50	54	110.5	50	58	114.5	37	44.5	74.5	41.5	58.5	38	45	51.5	52.5	41	58.5	40.5	43.5	35.5	246	38	39	41	147	44	44.5	42.5	66	53.5	37	37.5	42	45.5	47.5	40.5	50.5	38.5	41	210.5	43.5	458.5	148	37.5	35.5	42.5	56	47	92.5	52	102.5	77	35.5	121	51	82	114	111.5
7	20	81|82	RNF152	Q8N8N0	JHU10810.B7C20R82	21.5	32	35.5	36.5	35	41	34.5	29.5	36.5	34.5	28.5	32.5	40.5	32.5	35	35	34	36.5	39	43	34.5	37.5	33.5	35	34.5	31.5	36.5	41.5	36	33	33	33	32.5	29	47	30.5	33	33	37	30	34	30	37.5	32	31.5	32	31.5	34.5	33	33	32	37.5	32.5	52	32.5	79	39	30	27.5	27	42.5	33	39.5	34.5	35.5	29	29	38	34.5	33	42.5	36
7	21	81|82	CT83	Q5H943	JHU11115.B7C21R82	22	30.5	34	30.5	31	33.5	31	29.5	29	29.5	28.5	32.5	33.5	32	30.5	33	28	30	35.5	45	30	32.5	32	31	30	29.5	34	35	33	31	31	31	30.5	30.5	61	29.5	31.5	30.5	42	32	34.5	32	35	34	30.5	32.5	31	32	34	32	33	33	31	53	32	108	39	26.5	31.5	25.5	36.5	31	43	34.5	38.5	31.5	25	38.5	29.5	36.5	36	39
7	22	81|82	MSMB	P08118-2	JHU10902.B7C22R82	22	27.5	28	30.5	30.5	31.5	31.5	28	29.5	29	29	30.5	33.5	31.5	29.5	31.5	33	29	32	32	30.5	31	30	31	31.5	30	31.5	33.5	34	31	32	31.5	30.5	29.5	52	32	31.5	31	36	31.5	35	32.5	34	30	29.5	33	33	31	35	31.5	32	30.5	30.5	45.5	31	61	43	29.5	25.5	25.5	37	32	36	33	32.5	29.5	26.5	29	27	35.5	31.5	40
7	23	81|82	NHLRC4	P0CG21	JHU10771.B7C23R82	22	26.5	34	33	43.5	35.5	34.5	33	30.5	33	29.5	30	35	35.5	29.5	36.5	38.5	32.5	37.5	45	33	34	36.5	33.5	32.5	30.5	33.5	40.5	83	32.5	34.5	32.5	35.5	31.5	69.5	32	84	32	57	33.5	37	33	42.5	37.5	30	33	35.5	35.5	34	32	34	32.5	30.5	79	31.5	145	60	30	31.5	32	38.5	31	55.5	35.5	47.5	35	25.5	48	35.5	41	47	47.5
7	24	81|82	PAX6	P26367-2	JHU10999.B7C24R82	22	26	34.5	34.5	37	39.5	35	58.5	30.5	33	28.5	32	36	33	31	35.5	42.5	32	40	47.5	34	38	35.5	32.5	34	30	34	41	33.5	31	35.5	33.5	34.5	33	105	31	32.5	31.5	55.5	33.5	40	31.5	45.5	38	31	30.5	32	34.5	31.5	32.5	32.5	31	33.5	75.5	35	171.5	62	29	30.5	34	37	34.5	48	42.5	46	43	28.5	61	36	38	59	45
7	25	81|82	SGPP2	Q8IWX5	JHU11020.B7C25R82	22	27	35	33	32.5	37	31	29	31.5	30.5	28	34.5	39.5	32	34.5	37.5	37	32	36	48	33	33.5	35.5	33	32.5	30	32.5	40.5	36.5	34.5	32.5	33	32.5	32	105.5	32	33	37	54.5	33.5	43	29.5	44	38	31	30.5	31.5	32.5	32	32.5	35.5	31.5	31	84.5	32	169	55	28.5	26.5	32.5	38	35.5	49.5	38	45.5	34	31	64	38	41.5	54	49.5
7	26	81|82	MIR1-1HG-AS1	Q96NR2	JHU10769.B7C26R82	22	26	35	32.5	36.5	38.5	31.5	32.5	32	33	32	35	35.5	32	32.5	34	38	33	42	47.5	31.5	35.5	34.5	30.5	31.5	31	35.5	40	46.5	33	38	33	36	31	81	31	56.5	33	49	32	39.5	30	44.5	41	30.5	34.5	35.5	36.5	36	38.5	34	32	32.5	83.5	35.5	157.5	64.5	28	30	29	40	35	45	38	46	38	28	59	38.5	38.5	50	45.5
7	27	81|82	SOX13	Q9UN79	JHU10917.B7C27R82	21.5	26	36.5	32.5	32	1035.5	35	39.5	34.5	34.5	31.5	36	44.5	35.5	34	38.5	39.5	34.5	38.5	63.5	30	33.5	38	33	32.5	30.5	32	272	39.5	37	45.5	40	423	33	100.5	30	32.5	29.5	74.5	35.5	39.5	31.5	46	34.5	35	1384	33	34.5	35.5	38	252.5	34	30.5	85.5	37	270.5	461	28	26.5	31.5	38.5	32.5	53.5	32	38.5	209.5	28	67	38.5	393	55.5	48
7	28	81|82	TENT4A	Q5XG87-2	JHU11099.B7C28R82	22	26	35.5	35.5	36.5	31.5	31.5	33.5	32.5	30.5	31.5	32.5	30	33	29.5	33.5	34	29.5	35.5	39.5	29.5	31	32	31.5	33.5	29	32	37	39.5	31	33	32	33	33	55.5	30	31	32	43	31	33	29	34	34	32.5	32.5	31	32	32.5	31	31.5	30.5	31	45	32.5	68	38	26	32	27.5	34.5	33	40.5	35.5	34.5	29	26	40	34	33.5	36	38
7	29	81|82	RND2	P52198	JHU10913.B7C29R82	21.5	26	154	36	38	138	52	42.5	57	82	33.5	38.5	84	35	50	93.5	246	31	202.5	367.5	40.5	63.5	119	75.5	75.5	37	54	63	56	36	112.5	43	100.5	33	1104	36	59.5	51	603.5	45	44.5	38.5	269	97	40	35	34.5	67	87	37.5	37	33	40.5	1093	43	2681.5	578	64	38	73.5	71.5	48.5	252.5	61	279.5	82.5	35.5	395.5	130.5	184.5	500	483
7	30	81|82	RBM38	Q9H0Z9-2	JHU11110.B7C30R82	21.5	26	44	35	46	162	38	159.5	31	31.5	33.5	32	38.5	33	35.5	53.5	43.5	30	39	48	62.5	42.5	64.5	33	34.5	37.5	140	94	34	33	36	35.5	37	32.5	89.5	30.5	37.5	46	51	34.5	37	31.5	50	43.5	38	146.5	32.5	39.5	36.5	36	33.5	34	34	64	35.5	167	52.5	30	301	35	39.5	36	57.5	44.5	43	52	33	40.5	37.5	37	52.5	43.5
7	31	81|82	RNPEPL1	Q9HAU8	JHU11114.B7C31R82	21	27.5	29	31.5	48.5	33	28.5	31	31	29.5	29.5	29.5	36.5	33	30	34	32	38	37	40.5	33	34	38.5	30.5	28.5	29.5	31	42.5	114	31	32.5	32	32.5	32.5	60	32	35.5	31.5	41.5	33	36.5	30	39.5	36	30	34.5	31.5	31	32	34	34.5	32	32	51.5	34	99.5	34.5	26.5	31	29	36.5	32	41.5	35	37	28	27	39.5	38.5	31	45.5	38
7	32	81|82	PDE8A	O60658	JHU10911.B7C32R82	21.5	26.5	35.5	31	38	38	33	32.5	31	31	32	30	38.5	36	31	38	38	35.5	47	60.5	32	33	37.5	34.5	34	30	32.5	42	62.5	31.5	34	32.5	35	32.5	87.5	32	37	32.5	50.5	34.5	40	34	41.5	36	32	32.5	32	38	33.5	34.5	33.5	31.5	33	89	35	182	53.5	28.5	31	32.5	38	34.5	49	34.5	48	33.5	30.5	54.5	39	36	47	53.5
7	1	83|84	ATG16L1	B7ZLM5	JHU10944.B7C1R84	22	25	39.5	43	48.5	34.5	30	31	34	30	28.5	30.5	43.5	37.5	30.5	30	36	71	39.5	54	33	33	44	34.5	30.5	32.5	32.5	37.5	160	31.5	37	31.5	31.5	31	132	35	69	33	59.5	35.5	40	32	46.5	39.5	31.5	31.5	34	33.5	31.5	35.5	36.5	32.5	31.5	76.5	32	163.5	45.5	26	29	30.5	35.5	37.5	85.5	46	47	37	26	70.5	41	43.5	45.5	45
7	2	83|84	C17orf67	Q0P5P2	JHU10759.B7C2R84	22	25	31.5	34.5	52.5	34	30	31.5	33	31	28	31.5	39	35	32.5	38	34	47	39	50	32.5	33	37	31.5	31	29.5	32.5	51	200.5	30.5	38	32.5	32.5	35	67	34	33	30.5	46	33	45.5	32	46	33	31	31	32	32	32.5	34	39	32.5	31.5	53	34	109.5	44	27	27.5	33	37.5	33	49	33.5	48.5	36.5	25.5	39	36.5	39.5	41.5	41.5
7	3	83|84	DCAF4L2	Q8NA75	JHU10823.B7C3R84	22	25	30.5	40	52	35	31	29.5	30.5	30.5	30	29.5	38.5	34.5	31.5	34	35.5	53.5	40.5	61.5	31.5	34.5	40	30.5	31	33	32	46	189.5	31.5	33.5	30.5	33	31.5	180.5	31	52.5	31	53.5	31	47	30.5	44	39	30.5	31	34.5	32.5	36.5	39	34.5	32	30.5	83	32.5	163	45.5	26.5	32.5	30	35.5	33.5	67.5	38	51	34	26.5	45	37	36.5	48	43.5
7	4	83|84	NASP	P49321-3	JHU10996.B7C4R84	22	24.5	30	29	30.5	29	29.5	27.5	30.5	30	31	29	30.5	32	29.5	29.5	32.5	30	31	28.5	33.5	30.5	28.5	30	29.5	29	30	31.5	29.5	30.5	32	31	29	31	33.5	29	30.5	30.5	29.5	31.5	33	31	34.5	29.5	29.5	31.5	30.5	31.5	31	31.5	34.5	31	30.5	31.5	31	28.5	29.5	25.5	29.5	31	34	32	32	31.5	26.5	27	27	25.5	26.5	26.5	26.5	27.5
7	5	83|84	HG491580.1	NA	JHU10838.B7C5R84	21.5	25	36.5	30.5	35	32.5	31	27	35	32	28	31.5	41.5	29.5	28.5	36.5	38	33.5	31.5	51	31.5	31	33.5	31	34.5	29	31	36	48	31	34.5	31	31.5	32	77.5	30	30.5	31	55	33.5	38	29.5	37	31	37	31.5	31.5	35.5	34	33.5	36	32	29	81	33.5	162.5	62.5	28.5	29.5	28.5	34.5	34.5	52.5	37	48	30.5	29.5	60	38.5	41	47	42.5
7	6	83|84	GFOD1	Q9NXC2	JHU10973.B7C6R84	22.5	25	71.5	37.5	37.5	87	37	39.5	41.5	46.5	31.5	36	67	38	42.5	69	122.5	47	62.5	147.5	32	52	84	39	52	49.5	35.5	52	57.5	37.5	53.5	34	80.5	32.5	300.5	33.5	41.5	37	138	48.5	42	38.5	92.5	70	40	39	38	39	47.5	41	39	37.5	38	308	42	920.5	248	42.5	33	38.5	52.5	38.5	146	55.5	188.5	48.5	32	214.5	96.5	128.5	150	193.5
7	7	83|84	C8G	P07360	JHU11055.B7C7R84	22	25	34.5	28	43.5	35.5	30	28.5	33.5	31	29.5	31.5	43	35	31.5	32	37.5	39	36	52	30.5	33	34	35.5	32.5	32	33	44.5	92.5	30	34	33.5	31.5	34	81.5	29	32.5	29.5	51.5	32	35.5	29.5	42	38	33.5	31	31.5	35	30.5	36	33.5	33.5	30.5	68.5	35	126	50	26.5	27.5	33	40	35	51.5	34.5	46	33	28	56.5	39	39	53.5	46.5
7	8	83|84	HG509373.1	NA	JHU10937.B7C8R84	22	25	34	31.5	30	30	32.5	28	29.5	29.5	28.5	31.5	31.5	31.5	29	31	31.5	30.5	32	35.5	31	31.5	29	31	32	29	31.5	38.5	34	31.5	31.5	30	30	30.5	49.5	29	31	29.5	33.5	30.5	33	31	34.5	31	29.5	31	31	30.5	30.5	31.5	33.5	31.5	31	42	32	50	32	26	28.5	30.5	34	32.5	33	32.5	31	28	27.5	33	32.5	29	32	34.5
7	9	83|84	CCL7	P80098	JHU10856.B7C9R84	22.5	25	30	29	35	31.5	29.5	31.5	29	29.5	29	32.5	33.5	33.5	30.5	30	30.5	31	31.5	42.5	32.5	31	31.5	33	34.5	31	30	36	43	32.5	30.5	32.5	34.5	32	58	29	32	32	45.5	32.5	36	30	35.5	33	29.5	31.5	34.5	31.5	30.5	30.5	35.5	33	30	58.5	34	96.5	42.5	26	27.5	29	35	32	40	33.5	36	32.5	26.5	43	32	33.5	43.5	35.5
7	10	83|84	PIP4K2B	P78356	JHU11098.B7C10R84	22.5	24.5	79.5	31	37	122	36	41	44	65	31	34.5	104.5	47	49.5	81.5	161	37	119.5	180.5	39	47	93.5	47.5	78	37.5	48.5	58	46.5	42.5	85	39.5	87	35.5	748	36	43.5	40	231.5	45.5	41.5	37.5	170.5	72	35	32.5	37.5	87	47.5	41	96	38	42.5	671	71.5	1564.5	320	50.5	33.5	86.5	47.5	47	134	70.5	257	83	37.5	216	77.5	101.5	282	255
7	11	83|84	PDZRN4	Q6ZMN7-2	JHU11001.B7C11R84	22	26	33	33.5	83	33.5	34	27.5	33	30.5	29.5	32	34	33	37.5	36.5	32.5	39	38.5	41.5	37	32.5	39.5	41	40	32.5	31	33	38	30	31	31	34	31.5	72.5	30	30.5	45	36.5	53	37.5	33	42	35	33	32	35.5	31.5	31.5	32	33	36	30.5	47	53	94	37	25	28.5	74.5	35	33.5	48	36	41	29.5	26.5	43.5	30.5	36	40.5	38.5
7	12	83|84	LILRA4	P59901	JHU10786.B7C12R84	22.5	24	63.5	31.5	38	50.5	34.5	27.5	36.5	33	29	56.5	71	32	29.5	50.5	59	31.5	51	85	34	37	39.5	34.5	34.5	34	31.5	50	45.5	30.5	53	31	35.5	32.5	191.5	29	39.5	34	127.5	45	42	31.5	51	44.5	42	30.5	34.5	37.5	38.5	38.5	34.5	35	33	104.5	33.5	358.5	107.5	31.5	32	30	47.5	33	51	46	55.5	32	27	139.5	83.5	68	175	201.5
7	13	83|84	AKR1D1	P51857	JHU11044.B7C13R84	22	26	39	35.5	64.5	42.5	37.5	39	38	33.5	34.5	307.5	41.5	46.5	38.5	40.5	42.5	50.5	44.5	74	34.5	48	76	34.5	34.5	45	34.5	48.5	177	33	39	35	39.5	35.5	90	37.5	76.5	748.5	70	44	43	31.5	80	41.5	32.5	40.5	38	37	35	39.5	40	34.5	37	225.5	41	201	56.5	28.5	30	38.5	50.5	41.5	59.5	40	63	40	33.5	68	44.5	43.5	57	52.5
7	14	83|84	CAVIN4	Q5BKX8	JHU10896.B7C14R84	21.5	25.5	56.5	36.5	34.5	60.5	34.5	37	39.5	42.5	31.5	35.5	433	53	57.5	58	83.5	33	154	115	34	40.5	49.5	70	49.5	36	36.5	37	42	31.5	362	39	42	33	348.5	31.5	33.5	38	140	35	40	34	62	44.5	33	32	36	45.5	53	231	48.5	31.5	32.5	230.5	39	774.5	183.5	33	33	38.5	40.5	39	96	55.5	151	65.5	29.5	100	46	61	98.5	105.5
7	15	83|84	LYSMD4	Q5XG99-2	JHU10791.B7C15R84	21.5	25.5	41	28.5	36.5	41.5	28.5	30	33.5	34.5	29	34	37.5	35	32.5	41.5	49.5	33.5	41	75	31.5	33	37.5	31	34.5	34	33	43.5	40	32	34.5	31.5	36.5	31	259.5	33	32.5	30	88.5	36	35	30.5	53.5	42	34	30.5	32	41	37.5	33	32.5	32	29	147.5	36	493	90.5	28	28	30	39	35.5	63.5	36	64.5	34.5	26.5	149	124.5	75.5	85	118.5
7	16	83|84	LRFN1	Q9P244	JHU10989.B7C16R84	22.5	25	35.5	29.5	39	34.5	33.5	27.5	30.5	30	29	31.5	37	45	32.5	40.5	38.5	31	35.5	41.5	30.5	37	71	32.5	35.5	33	33.5	42.5	75	32.5	40	30.5	36	43	81	31.5	42	30.5	43.5	39	37	35	43	48.5	30.5	32	42.5	40	34	35.5	35	50.5	32	78.5	34.5	105.5	43.5	27	28.5	29	40.5	39.5	46	36.5	39.5	44.5	26	45	37	39	45.5	40
7	17	83|84	H2AP	O75409	JHU10866.B7C17R84	23	27.5	49	37.5	68.5	52	34.5	56.5	135.5	107.5	32.5	39.5	57	49.5	38.5	50	71	35.5	57.5	85	35	54.5	91.5	40.5	46	38.5	38.5	54.5	41	34.5	52.5	48	136	37	167	39.5	38.5	39	96	50	49	34.5	79	49	41	34.5	114.5	48.5	47	44	50.5	38.5	40	159.5	47	391	101	37.5	32	43.5	56	59.5	81	51.5	95.5	73	46.5	111	55	65.5	84.5	140
7	18	83|84	GUCA1C	O95843	JHU11076.B7C18R84	22	28.5	40.5	35	46	37	30	36.5	34.5	34	29	34.5	43	39	38	43	45.5	42.5	55.5	59.5	33	38	45	34.5	37.5	33.5	31.5	41	88.5	31	35	32	34	38	98.5	30.5	37	33.5	62.5	34	37	34	46.5	37.5	32	36.5	33	39	37.5	39	38	31.5	31.5	83	37	190	53	28	29.5	35.5	40.5	35	52	40	51	37.5	29	53	40.5	37	49.5	47
7	19	83|84	SEMA3G	Q9NS98	JHU11019.B7C19R84	22.5	29.5	37.5	34	51.5	39	34	34.5	32.5	32	32.5	34	46.5	35.5	32.5	33.5	40.5	46.5	39.5	49.5	34	36	37	33	37.5	30	35	46.5	180.5	31.5	37	33.5	32.5	31	78.5	31	61.5	32.5	50	32.5	44.5	34	43.5	40.5	30.5	32	36	36	33.5	37	33.5	37.5	30.5	58.5	32.5	113	44	29	28	33	40.5	35.5	46	37	48	40	26.5	51.5	39	34	43.5	38
7	20	83|84	KJ904149	NA	JHU10788.B7C20R84	22	31.5	41.5	31	33.5	41.5	30.5	29.5	34	28	29	31.5	42	33.5	34.5	37	37	33.5	39	57	30.5	35	34	34	34	30	35	39.5	41	31.5	33	31	29.5	31	68	31	51	30.5	44	33	40	32	37.5	34.5	31	31	32	35	31.5	34	36	37.5	33.5	72.5	32.5	147.5	53.5	28.5	27	30	38	32	42.5	38.5	46.5	31	26	47	32.5	34.5	46.5	43.5
7	21	83|84	KIAA0087	Q14695	JHU11082.B7C21R84	22	29.5	38.5	30	32	37.5	31.5	29.5	31.5	29	28.5	30.5	36	29.5	28.5	31.5	37.5	30.5	41	44	30	31.5	34.5	29.5	31	29	31.5	41	34	30.5	32.5	33.5	33	31.5	63	29.5	32	30.5	40	31.5	36.5	29.5	42	30	30.5	32.5	31	31.5	33	32	32	30.5	34	68.5	32.5	95.5	45.5	26.5	28.5	29.5	38	32.5	39.5	36	35.5	30	29.5	36	33	34.5	43	35
7	22	83|84	SCP2D1	Q9UJQ7	JHU10855.B7C22R84	22.5	29	38.5	31	35	37.5	31	35.5	35.5	31.5	29	29	36.5	33.5	37.5	41	45.5	34	40.5	50.5	36	35	46.5	36	37	31.5	38.5	43.5	43	31.5	42.5	31	39.5	31.5	112.5	39	33.5	32.5	71.5	34	40	29.5	45.5	36.5	32	41.5	35.5	48	36.5	40.5	35.5	34	31.5	97.5	36.5	236	56.5	35	28	41.5	41	44	54	35.5	53	45	29	61	42.5	45.5	54.5	49
7	23	83|84	DYNLL1	P63167	JHU10766.B7C23R84	22	26	46.5	35	32	55.5	31	40.5	37.5	35.5	30.5	42.5	47.5	43	41.5	45.5	70	33.5	51	95.5	38	39.5	66	260.5	39.5	36	37.5	45	44.5	34.5	42	34	37.5	34.5	198	33	38	36	95	57.5	41	45	57	42.5	33.5	33	35.5	40.5	40	38.5	39	32.5	34	137.5	38.5	400	112.5	36	29	37	41.5	41	73.5	42	83	45	31	105	44.5	59	73.5	85
7	24	83|84	CAMLG	P49069	JHU10955.B7C24R84	22	25.5	35	30	30	30.5	31.5	32	35	41	29	35	33.5	31.5	29.5	31.5	36	30.5	33	49.5	30.5	34	32	30.5	29	31	30	34	35	31.5	35	29.5	30.5	29.5	92	33.5	32	32.5	51.5	31	36	29	40	34	29.5	31.5	32.5	36	34.5	35	33.5	34.5	34	79	35	171.5	43.5	26	25	28	38	32	42.5	36	42.5	33.5	27.5	43.5	36	34	44.5	43
7	25	83|84	PNP	P00491	JHU10998.B7C25R84	22	34.5	105.5	41.5	48	155.5	42	72	61	89.5	33.5	44	109	43.5	57	85	180	44	131.5	261	46	83.5	123	57	107.5	40.5	68	58.5	84.5	43	92	48.5	63.5	36.5	772	37.5	58.5	41	361.5	60	86.5	43	169	90.5	43.5	40	62	87.5	67.5	40.5	44	38.5	34.5	556	68	2206	393	73.5	40	52	68.5	50	178.5	86.5	287	95.5	37	202	125.5	130	402.5	376
7	26	83|84	ERMN	Q8TAM6-2	JHU10779.B7C26R84	22	28	37	35.5	76	47.5	34.5	50	38	50	47.5	211	298	41.5	569.5	403.5	58.5	38.5	229.5	87	61	105	67.5	42.5	59.5	38.5	39.5	75.5	51.5	99	44	73.5	38.5	49.5	176.5	616.5	47.5	40	89	100.5	50	41	87.5	397	37.5	65	45	40	41.5	363	44.5	50	35.5	110	56.5	300.5	79	37.5	32	39	54.5	46	63	48	113	64	39.5	61	49	44.5	79.5	101.5
7	27	83|84	MRPL21	Q7Z2W9	JHU10900.B7C27R84	22.5	25	32.5	32.5	34.5	32	29.5	28	31	28.5	28.5	32.5	34	35	30.5	30.5	32	30.5	34	34	31	30.5	31	31.5	29.5	30.5	30.5	37.5	38.5	37.5	31.5	31.5	30	32.5	47.5	29	31	29	34	32.5	36.5	29	37.5	32	30	31.5	31	31	31.5	31.5	32.5	33	30.5	43	34.5	72	34.5	26.5	27	31	32.5	30.5	36.5	32	31	29.5	26.5	33.5	30.5	30	32.5	32
7	28	83|84	ST8SIA3	O43173	JHU11121.B7C28R84	22	25.5	39	31	34	39	31.5	30.5	32	29	28.5	39	46	29.5	30	36.5	46.5	30.5	42.5	44.5	31	32	31.5	33	32.5	30	32.5	37	33	31	39	30.5	32.5	31.5	140	32	34	32	55.5	34	41	31	42	41.5	34	32	32	35	39.5	32.5	34.5	32	32.5	64.5	36.5	152.5	57	29	30	30	38	31.5	45.5	37.5	38.5	28	27	73.5	45.5	48	64	100
7	29	83|84	ZNF461	Q8TAF7	JHU10930.B7C29R84	22.5	24.5	31.5	30.5	31	32.5	32	29.5	29	29.5	30	30	36	31.5	29	32.5	33.5	31.5	33.5	32.5	29.5	32	31	30.5	31	28.5	31	33.5	30	30.5	31.5	31	31	31.5	41.5	30	31.5	30	37	31.5	33	30	35.5	33	33.5	31	30.5	32.5	31.5	33	32	30.5	30	42.5	32	54	32	26.5	28	27.5	34	32.5	38.5	35.5	30.5	29	28	33	31	30.5	31.5	30.5
7	30	83|84	PRRG2	O14669	JHU11101.B7C30R84	22	25.5	60.5	29.5	39.5	111.5	34.5	29.5	40	48	30	31.5	57.5	35	36	101	58	32.5	49.5	151	34	47.5	45.5	76.5	57.5	42.5	35.5	130.5	42	35	40.5	37	60.5	35	170	31	34.5	34.5	172	48.5	41.5	34.5	162	224	32	33.5	32.5	43.5	43.5	35	42	37.5	33.5	334.5	36.5	525.5	228	35.5	30.5	43	50.5	34	291.5	45	153	54	31	600	647.5	244.5	525.5	172
7	31	83|84	DAXX	Q9UER7	JHU11066.B7C31R84	22	29	35	32	31.5	35	33.5	34.5	31.5	31	33	33.5	48	36.5	33	36.5	40.5	31.5	38	49.5	34	34	38	52	42.5	31.5	33.5	58	41.5	33	36.5	43.5	37.5	31.5	80.5	31.5	34.5	31.5	48.5	35	34.5	32.5	42	35.5	37	35	37.5	38	39	101	33.5	37.5	30.5	67.5	39.5	162.5	46	32.5	30	32.5	36.5	34.5	49.5	35	45.5	31.5	27	46	41	36.5	49.5	190
7	32	83|84	MUSTN1	Q8IVN3	JHU10903.B7C32R84	22	25	31	29.5	34	37	29	28.5	31	32	30.5	34	36.5	32.5	30.5	33	35.5	30	39	40	31.5	32	35.5	30.5	32.5	35	31.5	34.5	33	33	33	31	31	32	56.5	32.5	32.5	31.5	47	32.5	41.5	30.5	40.5	36	31.5	30.5	33.5	33	36	34	32.5	31	30.5	56.5	32	102	38.5	25.5	27	29	34	33.5	42	33.5	41.5	30.5	26	41	32	34.5	38.5	35.5
7	1	85|86	SRR	Q9GZT4	JHU11402.B7C1R86	22	24	34.5	35	34.5	42.5	32.5	35.5	32.5	34	31	30	42.5	33	35.5	41	43.5	33.5	42.5	69	34	42	60	33.5	50.5	31	33.5	34	39.5	32	37	34.5	33.5	31	125	30.5	33	35	68.5	34.5	36.5	36	47.5	39	32.5	35	36	33.5	33.5	33	34	33.5	31.5	98.5	37	360.5	69	29	31.5	32	36.5	32	71.5	35.5	111	39	32	68	42.5	41	67	63.5
7	2	85|86	KRTAP19-7	Q3SYF9	JHU11188.B7C2R86	22	25	41	49.5	77	45	40.5	40	38.5	39	33.5	36	52.5	53.5	37.5	44	51.5	60	54.5	103	35	54.5	84.5	35	38.5	39	33.5	50	165.5	36.5	46	48	39.5	36.5	199.5	36.5	148.5	43.5	78	42.5	59.5	39	57.5	43.5	38.5	33.5	45	40	34.5	36.5	41	38	32.5	126	40	266.5	72	34.5	32	39	42.5	37.5	106	44	101	62	34	103.5	50.5	61.5	69.5	65.5
7	3	85|86	MPIG6B	O95866-2	JHU11148.B7C3R86	21.5	24.5	33	28.5	31	34	31	30	27	30	28.5	30	34	32	32	31.5	31	30.5	37.5	37	30	32	31	29	30.5	30	31	33	35.5	31	31.5	31	31.5	31.5	86.5	30	30	30.5	38	33	41.5	28.5	32.5	36	30	31	31.5	31.5	31.5	32.5	34.5	32.5	31.5	54	32.5	111	39	25	26.5	31.5	33	32	40	35.5	35.5	29	26	39.5	34	35	38	37
7	4	85|86	PTCD1	O75127	JHU11394.B7C4R86	22	25	42.5	32.5	35.5	43.5	33	28.5	36	34.5	31	31	42	37.5	32.5	42	48.5	32	47.5	73	35	38	36.5	31.5	35	33.5	33	40	53.5	33.5	36	33	33.5	33	126	29.5	31.5	37	71	37	38	33.5	45	42.5	34	33	33	35	35	33.5	40	31.5	32	127.5	34	312	113.5	27.5	29	29.5	40.5	34	84	41	95.5	61.5	26.5	114.5	50	52	95.5	93.5
7	5	85|86	LINC00313	P59037	JHU11146.B7C5R86	22	23.5	35	31.5	33.5	37	38	28	29	31	32	33	38	32	31.5	34	37	37	44.5	40.5	34.5	33.5	36	30.5	30.5	30.5	30	35.5	38	32	33.5	31.5	31	32	92.5	30	29.5	32	52.5	32.5	35.5	28.5	40	36.5	32	32	32.5	33	32.5	32.5	38.5	32	30	76.5	35.5	142.5	42.5	26	26.5	28	37.5	31.5	45	34	43	29.5	25.5	46	38	36	55.5	51
7	6	85|86	POLD3	Q15054	JHU11390.B7C6R86	22	24	36	31	31	34	30	27	28	33.5	28.5	30	36	31	32.5	38.5	37.5	31	34.5	41	33	31	29	30.5	32.5	30	33	35.5	33.5	31	30.5	31	30.5	31	85	30	32	30.5	42	31	34.5	29	36	32	30	31.5	38	31	31	32	33	31.5	29.5	57	32.5	104	43.5	27.5	30	30	35.5	30.5	42.5	33.5	43	31	25.5	42	28	35	55.5	36
7	7	85|86	TEX19	Q8NA77	JHU11444.B7C7R86	22	24.5	31.5	30.5	33.5	32.5	32.5	28	30	29.5	29.5	32.5	34.5	33.5	32	32	32	32	35	41.5	29.5	32.5	29	33	31.5	32.5	30.5	37.5	40.5	33	34.5	31	31	32	54	31.5	30.5	30	43.5	30.5	36	30	38	34	29.5	34.5	30.5	32	31	33.5	36	33.5	29.5	51.5	32	84.5	41	29.5	28	27	34	32.5	42	34	40.5	33.5	27.5	37	27.5	34.5	41	35.5
7	8	85|86	CYP2C18	P33260	JHU11249.B7C8R86	22	25	41.5	33	38	36.5	32.5	38	35	32.5	30	39.5	38.5	37	31.5	38.5	42.5	31.5	40	43.5	36	41.5	43.5	35.5	35.5	33.5	36	48.5	43	45	34.5	31.5	36	31	82.5	33	32.5	31	54	36.5	37.5	35	43	39	31	34	36.5	40.5	32.5	36.5	36	38	31	77.5	40	163	50	33	29	36	40	36	49	36	47.5	36.5	28	56.5	123	197	54	51.5
7	9	85|86	TMEM134	Q9H6X4-3	JHU11309.B7C9R86	22.5	24.5	29.5	29.5	39.5	33	30	27.5	29	29	28	31	33	37	30.5	33.5	31.5	33.5	33	38.5	31.5	31.5	30.5	30	31	30.5	31	39	59.5	30.5	32	33	32.5	30.5	46.5	29.5	30	30.5	32	31.5	31	30	35.5	31.5	30.5	32	33.5	30	30.5	32.5	32	31	30	49.5	32.5	72.5	37.5	24.5	35.5	28.5	36.5	30.5	37.5	34.5	35	30.5	25	32.5	28.5	30	37.5	35
7	10	85|86	RNASEK	A0A0C4DH89	JHU11472.B7C10R86	22	23.5	28.5	29	30.5	30	29	27.5	29.5	29	28	30.5	29.5	30	30.5	29.5	32.5	30	31	32	31.5	29.5	32	30	30.5	30	30	31.5	30	31.5	30.5	30	31.5	30	34.5	30	31	29.5	30	31.5	37.5	28	33	31	29	32	31	30.5	31	32	30	30	29.5	31.5	31	29	29	25	28	27.5	33.5	30.5	31.5	32.5	28	26.5	26	26.5	26	27	28	30
7	12	85|86	KRTAP4-2	Q9BYR5	JHU11189.B7C12R86	21.5	24	34	35.5	37	34.5	31	33	35	32	29.5	32	36.5	34.5	30	35	38	32.5	38.5	41.5	33	38.5	35.5	33.5	36	32.5	32.5	39	47	32.5	32	32.5	32	32	61	30	34	31.5	49	33	37	31	39	34	32	35	32	32.5	35.5	34	36	31.5	30	56	39.5	114	42	27	26.5	34.5	39.5	34	42.5	34	37.5	35.5	25.5	38.5	32.5	33.5	45.5	40.5
7	13	85|86	MITF	O75030-9	JHU11473.B7C13R86	21.5	24	35	31.5	34	35.5	31.5	47	30.5	32	32.5	31.5	35.5	30	34	40	35.5	31.5	43.5	47	31.5	31.5	33.5	30.5	32.5	32.5	31.5	38	41	33	36.5	30.5	33	35	71.5	29.5	31.5	32.5	56.5	32	39.5	32	42.5	34	29	33	32.5	33.5	34.5	33	33	32.5	29.5	65	34.5	123.5	44.5	25.5	31	32.5	34	32	47	39.5	43	32	26	40.5	40	32	49	42
7	14	85|86	FBXO40	Q9UH90	JHU11256.B7C14R86	21	25	30.5	29.5	31.5	29.5	29	29.5	29	30	28.5	30.5	31.5	30.5	29	31.5	31	30.5	33.5	38	29.5	31.5	31	29	30	29	31.5	33	35.5	31.5	30.5	31.5	31.5	31.5	48	32.5	30.5	30	35	30.5	36	29.5	36.5	30.5	30.5	31.5	30.5	29.5	31	33	33	31	30	45.5	32.5	71.5	34	25.5	28.5	26	35	34	37	34	33.5	28.5	25	30.5	30	29	30.5	31.5
7	15	85|86	EDDM3A	Q14507	JHU11164.B7C15R86	21	24	35	30	32	31.5	32.5	28.5	29	28	28.5	34	35.5	33.5	31.5	37	31	30.5	36.5	40	34.5	30	34	29	30	32	31	33	38.5	31	36	32	33	30.5	78	30	30	30	44	34	33.5	32.5	37.5	35	31	32	32	35.5	35	31.5	35	31.5	29.5	60	32	131.5	40.5	27	29	31	38.5	32	39	35.5	37.5	29	27.5	42	40.5	33	46.5	45.5
7	16	85|86	ZW10	O43264	JHU11418.B7C16R86	22.5	27	71	47	46	79	42	46.5	43.5	37	35	45	79.5	47.5	66	103	103	47	72	150.5	38	63	79	40	61	42	38.5	73	83.5	48	49.5	37	51.5	39	238	37.5	34.5	40	108	92	49	37.5	89	67	43.5	36	37	54.5	60	44.5	51	41	40	226.5	74.5	807.5	142.5	32	33.5	53.5	71	44	130	58	120	50	35.5	176	87.5	111.5	182.5	155
7	17	85|86	SERINC3	Q13530	JHU11298.B7C17R86	21.5	26	40.5	30.5	32	39	30	29.5	31	31	29	32	36	35	33	37	39	32.5	39	43.5	32.5	34	32	30	36	32.5	35.5	32	36.5	32	30.5	30.5	31	31.5	73	31	34	32	46	31.5	33.5	32	46.5	35.5	30	31.5	31.5	32	34	32.5	34.5	31	30.5	70.5	33	178	47	26.5	27	28.5	36	32	42	34	37.5	33.5	27.5	44.5	34	36	46	52
7	18	85|86	RPL26	P61254	JHU11490.B7C18R86	21.5	28	37	32	32	35.5	31	28.5	30.5	29.5	29	32	36.5	34	37	36	36	33	36.5	38.5	32	31.5	31.5	31	33	30	31	40	33	31	30	31.5	31.5	32	53	29	32	33	43	31	34.5	29.5	34.5	32	32	32	30.5	32	33	34.5	40	34.5	30	45.5	32	70	42	28.5	28.5	33	37	32	36.5	38	36	34	27	40	33	33	38	36
7	19	85|86	PCDHA7	Q9UN72-2	JHU11386.B7C19R86	21.5	29.5	39	35.5	39	35.5	30	28	31	29	35.5	34.5	38.5	35	30	30.5	36.5	35.5	40.5	70.5	32.5	36.5	34.5	31.5	39.5	29.5	34.5	38	77.5	31.5	35.5	31.5	31	31.5	79.5	31	31	33	50	34	35.5	30	37.5	36.5	31	33.5	33.5	35	34.5	34	37	34.5	32	60.5	32.5	100	43.5	26.5	29	31	40	33.5	41	36.5	41.5	30	27	44.5	41	35	42	42
7	20	85|86	GDNF	P39905	JHU11170.B7C20R86	21.5	34	37.5	38.5	53	36.5	35	32.5	35.5	31.5	34	31.5	40.5	34.5	30.5	36	37.5	38.5	36	52.5	34	33	33.5	36	35.5	32	37.5	51	131.5	30.5	31.5	33.5	34	32.5	58.5	29.5	29	31.5	45	31	37.5	30	38.5	36.5	31.5	31.5	32	34	35	34.5	35.5	35	31	53	35.5	118.5	44	29	26	30.5	39.5	33	46.5	36	40.5	35.5	27.5	39.5	33.5	31	40	37.5
7	21	85|86	PTGIR	P43119	JHU11485.B7C21R86	21.5	31	35	32.5	36	31.5	29.5	30.5	28.5	30	29	32	37.5	28.5	33.5	37.5	33.5	36.5	36	39.5	31.5	32	30	29.5	33	29	33.5	40.5	45	31.5	30.5	32	31.5	32	65	30	28.5	31	36.5	31.5	37.5	32	34.5	35	32.5	31.5	34.5	31.5	35	33.5	32.5	31.5	30.5	45	31	79.5	40	31	29	29	34	33	44.5	34	38.5	30	26	35	31	31	40	36
7	22	85|86	MAP2	P11137-2	JHU11280.B7C22R86	21.5	27	59	33.5	49	44	205	39	37	53	36	94.5	52.5	1301	99	48.5	90.5	37.5	69.5	94.5	39.5	47.5	76	34	80.5	93	46.5	61	45.5	54.5	48.5	48	48	113	208.5	102	42	52.5	129.5	53	38.5	126.5	65	50	49.5	35	64	273	44.5	43	47.5	154	32	201.5	129	550.5	150	37.5	38.5	459	73.5	101.5	73	47.5	212.5	105.5	28	120	53	85	681.5	125
7	23	85|86	AK9	Q5TCS8	JHU29108.B7C23R86	21.5	26	32.5	30	37	33.5	30.5	29.5	27.5	28.5	28.5	32	34	34	31	34	37.5	31.5	40	44	32.5	32	32.5	31.5	30	30.5	31.5	33.5	44.5	32	32.5	31.5	30.5	31	57.5	29	30	30.5	41	30.5	40	30	36	33	31	31.5	35.5	32.5	33.5	36.5	31.5	32.5	29	54.5	32	90.5	38	26	27	28	35	32.5	45.5	33	40	31.5	26	38.5	31.5	35.5	38.5	37.5
7	24	85|86	SNURF	Q9Y675	JHU11401.B7C24R86	21.5	24	29.5	31	34	34	29.5	28.5	28	30	29	31	32	29.5	28.5	31.5	35	31.5	35	38.5	30.5	33	31	29.5	30	32.5	32	35	32.5	31	32	31	32	32	53.5	31	34.5	30.5	41	33.5	38.5	32.5	37.5	34.5	33.5	31	33.5	33.5	35.5	31.5	31	31	30.5	51	32.5	98.5	44	26	26.5	30	32.5	31	39.5	36	41	29.5	25.5	39.5	34.5	30.5	44	39
7	25	85|86	LYL1	P12980	JHU11377.B7C25R86	21.5	25	35.5	31.5	34.5	36	33.5	28	28	30.5	30.5	30	33	31	29	33	34	29.5	39.5	40.5	31	33	31	31	29.5	30	30.5	35.5	38	31.5	35	31	31.5	30.5	63.5	29.5	30	32	43.5	31	36.5	30	38.5	32.5	31.5	31.5	31.5	32	32.5	38	30.5	30.5	30.5	54.5	32.5	90.5	43	25.5	27	30	33.5	32	44.5	33.5	38.5	31.5	25	43.5	31	29.5	47	36
7	26	85|86	ZNF654	Q8IZM8	JHU11226.B7C26R86	21.5	25	30	30	32.5	30.5	29.5	30.5	28.5	29.5	29	31	30.5	29.5	32	35.5	35	31	34	34.5	33	30	31	29.5	30	29.5	31	31	37.5	33	33.5	33.5	32	31	70	29	31.5	30	39.5	31	35.5	30.5	37.5	30	31.5	34.5	32.5	34	33	30.5	31	31.5	29.5	50.5	32.5	98	35	25	27.5	27.5	33.5	33	34.5	34	38	33	25	33.5	26	34.5	38	36.5
7	27	85|86	VNN3P	Q9NY84-4	JHU11315.B7C27R86	22	28	31.5	30.5	41.5	37.5	31.5	33	32	28.5	29.5	32	34.5	32	35.5	33	33	33.5	33.5	36	33.5	33	32	29.5	29.5	30	31.5	40.5	56.5	33.5	32.5	33.5	32	31.5	46.5	30	30.5	31	37	31	35.5	29.5	41	32	31.5	31.5	30.5	33	32	36.5	34	36.5	31	41.5	32.5	65.5	36.5	25.5	31	32.5	36	33	36	34.5	35	34	25.5	35.5	31	30.5	37	36.5
7	28	85|86	KCNG3	Q8TAE7	JHU11457.B7C28R86	22	25.5	36.5	29.5	37.5	36	31.5	33	28.5	32	34.5	33.5	39	28.5	30	37.5	39.5	34.5	44.5	53	34	35	38.5	33	33	29.5	31	39.5	47	32	35	32	35	31	112.5	33	30.5	32.5	49	33.5	36.5	32	40	37	35	33.5	33.5	35	34.5	33.5	32.5	30.5	31.5	56	32.5	122.5	51.5	26.5	29.5	35	35	31.5	44.5	34.5	50.5	32	28.5	66.5	40.5	40	57.5	55.5
7	29	85|86	E2F8	A0AVK6	JHU11253.B7C29R86	22	24.5	32.5	29.5	34.5	33	32.5	39	31	31	32.5	31.5	37	34	30	35.5	38	32	35	37.5	33.5	34	33	30	33.5	39.5	32.5	35	43.5	39	37.5	32	33.5	32.5	50.5	30	30.5	30.5	42.5	35.5	39.5	31.5	45.5	33.5	38	32	32.5	35	34	34	32.5	34	31	50.5	33	85.5	38.5	32.5	28.5	30	38.5	31.5	43.5	35.5	36	31	25.5	41.5	30	34.5	43	35
7	31	85|86	ZNF672	Q499Z4	JHU11514.B7C31R86	21.5	24.5	31	31	31.5	30.5	30	28	28.5	30	29	32.5	31.5	32.5	30.5	31	30.5	31	33	33.5	31.5	30	31	28.5	30	29.5	31	30	30	31	31.5	30.5	30.5	31	41.5	29	30	32	35	32.5	35	30	36.5	33	31	32	30.5	31.5	32.5	31	32.5	32	30	39	35	54.5	27.5	26.5	28	31	33.5	30.5	34	36.5	31.5	30	26.5	33.5	29.5	31	33	35
7	32	85|86	TXNIP	Q9H3M7	JHU11312.B7C32R86	22.5	24	35	32.5	34.5	35	31	28	29.5	29	29.5	32	30	31.5	28.5	31.5	33.5	32.5	34.5	37.5	33.5	30	32	29.5	30	30	30.5	32	35.5	31	31	30.5	32	30	55	33	31.5	30	37	31	37.5	30	40	32.5	30	33.5	32.5	31	32	31	30.5	31	30.5	50.5	34.5	72.5	38	26.5	26.5	29	34.5	32.5	37	34.5	30	30	27.5	39	29.5	31	37.5	35
7	1	87|88	PAIP1	Q9H074-3	JHU11384.B7C1R88	22	25.5	34	38.5	34	37	35.5	54	35.5	39	986.5	39.5	34	59	35	38	44.5	31	71.5	37.5	39.5	52.5	65.5	34.5	39	35.5	36	36.5	40.5	37	47.5	44.5	34	33	81.5	34	37	32	41	40	70	36.5	41	367.5	48	36	37.5	32	33	62	40	33.5	29	60.5	36.5	99	40	27	30	39.5	45.5	30.5	50	201	44	152.5	28.5	36.5	34	41.5	139	46.5
7	2	87|88	GCNT2	Q8N0V5-3	JHU11168.B7C2R88	21.5	24	105.5	32	38	79	32.5	37	32.5	43	31.5	60.5	116	39	34	67.5	59	37.5	60	129.5	41	37	51	39.5	39.5	34.5	30.5	70.5	44	32	66.5	35	35.5	32	336.5	31	30	37.5	162.5	42.5	45.5	37	67	85.5	44.5	30.5	34	43	49.5	38.5	37	38.5	35.5	173	31.5	561	180	33	34.5	37.5	69.5	33.5	66.5	57	58.5	44	25	249	148.5	154.5	261	334.5
7	3	87|88	JADE3	Q92613	JHU11200.B7C3R88	21.5	25.5	39	36	50	33.5	33.5	35.5	34	32	29.5	36	41	38	34	34	41.5	47.5	46	48	35.5	36	48	33.5	36.5	31	32	48	153	86	35.5	33	32.5	34.5	88.5	29.5	31	32.5	54	33.5	43.5	32	45	40	30.5	38.5	36.5	33	38.5	36	38	33	33	78.5	38	171.5	386	28.5	32	31	38.5	32	64.5	41	58	43	29.5	50.5	40.5	45.5	54.5	48
7	4	87|88	RNF41	Q9H4P4-2	JHU11397.B7C4R88	22	25	42.5	36	36.5	38.5	34.5	37	34.5	36.5	32	39.5	48	50.5	37	43.5	41	39	95	47	34.5	40	44	34.5	38	33.5	34.5	41	60.5	33.5	37	38.5	34	37.5	123	30	32	31.5	56	37.5	44	37	42.5	42.5	31	34.5	34	37	34.5	34.5	41	32	30.5	103.5	37.5	202	77	29	30.5	36.5	42	39.5	55	40.5	67	41	27.5	70	43.5	44.5	61.5	51.5
7	5	87|88	HNF4A	P41235-3	JHU11172.B7C5R88	21.5	24.5	37.5	30	37.5	39	32	38	37	35.5	29.5	31	45.5	32	31	41	43.5	35.5	44.5	61.5	37.5	32.5	41	34.5	32	30.5	32	36	45.5	32.5	35.5	32	35.5	32	127.5	31.5	31	33.5	72.5	38.5	39	32	45	42.5	29.5	30.5	32	33	37.5	37.5	38	34	29.5	128.5	33.5	237.5	86.5	31	26.5	34.5	41	34	62	39.5	62.5	42.5	24.5	49	40	43.5	55	65.5
7	6	87|88	KLK2	P20151-3	JHU11370.B7C6R88	22	25	41	30	51.5	34.5	29.5	33.5	34.5	33	30	35	41	40	35	41.5	42.5	44.5	41.5	60.5	34	35.5	48.5	33	37.5	31.5	36	44	155	31	34.5	33.5	31.5	30	106	29	41	32	51.5	32	36	33.5	42.5	41	32	32	32	32	31.5	37.5	37	34.5	29.5	100	35.5	183.5	50.5	34.5	29	32	40.5	34	52	38	54	35.5	26.5	52	42	41	64	56
7	7	87|88	KCNJ1	P48048-2	JHU11458.B7C7R88	21	24.5	30	29.5	30.5	30	30.5	29	30	30.5	30	37.5	34	31.5	29	30.5	29.5	30	33.5	30	30.5	28.5	29.5	35.5	30.5	31.5	30.5	34	29	30.5	30	31.5	30.5	31.5	39	30	33	30	29.5	30.5	36.5	29.5	35.5	31.5	29	30	30.5	30.5	29.5	35	32	33.5	30	36	48.5	32.5	27.5	26.5	27.5	29.5	34	34.5	32.5	35	29	28.5	25	27	24.5	27	30.5	28
7	8	87|88	ACSM3	Q53FZ2	JHU11231.B7C8R88	21.5	24.5	38	30.5	34	35.5	33.5	29	34.5	32.5	28.5	36.5	40.5	33	31.5	35	37.5	33.5	34	44	30.5	30	31	33	32.5	31.5	34	47	47.5	31	32.5	34	32	31	67.5	29	31	31.5	43	31.5	37.5	31.5	35.5	35	30	31	31	32.5	31.5	40	32.5	32	31.5	67.5	32.5	120	40	31.5	28	33.5	36.5	36	40.5	36	38.5	33	29	41.5	33.5	35	41.5	40
7	9	87|88	NEDD8	Q15843	JHU11289.B7C9R88	22	25	62.5	34	33.5	69.5	35.5	46	42	47.5	34.5	33	65.5	41.5	34.5	61	94	52	78	129.5	37.5	47.5	79.5	40.5	42.5	33	37	45	56	38.5	63	40	38.5	30.5	515.5	30.5	37	40	142.5	46.5	41	35	116.5	53.5	35.5	31.5	35	46.5	40.5	38	31.5	36.5	32	248	40.5	670.5	193.5	38	33	42.5	51.5	45.5	139	53.5	147	57	29.5	106.5	60.5	90.5	160.5	236
7	10	87|88	LRTM1	Q9HBL6	JHU11468.B7C10R88	22	24	34	31	34	33.5	31	29	29	29	28.5	33.5	31.5	32.5	28	36	38.5	31	33	42.5	29.5	30.5	33	30	30.5	30	30.5	37	42.5	31.5	32.5	32.5	31	31.5	64	30	32	31.5	40.5	35	34.5	29	35.5	33.5	29	31	31.5	31.5	30.5	33.5	33	31.5	30.5	63.5	36	98.5	42.5	25.5	26.5	27.5	36.5	32.5	40	33	39	30	24.5	42	32.5	35.5	42	42.5
7	11	87|88	ATP5F1A	P25705-2	JHU11331.B7C11R88	22	24.5	57	32.5	35	40.5	29.5	32	33.5	36	30.5	34.5	43	34.5	34.5	53.5	62.5	33.5	49.5	104.5	31.5	37	41	34	33.5	30	31.5	43.5	51.5	30.5	38	30.5	40.5	31	165	30	551.5	34.5	145.5	38.5	37	31	50	42	30	30.5	33.5	45	34.5	33.5	32.5	34.5	31	143	33	383.5	110	29	31.5	32	43	32.5	64.5	37.5	79	40	25.5	111	57.5	55	117	78
7	12	87|88	KCNA1	Q09470	JHU11181.B7C12R88	22	26	43	28.5	43	36.5	30	32	34	30.5	28.5	33.5	43	37	30	40.5	39	47.5	42	53.5	34.5	33	45	32.5	32	31	31.5	48.5	110.5	31.5	36	32.5	33.5	32	96	30.5	30.5	33	50.5	33	39	31.5	42	39	31.5	31	32.5	35.5	36.5	36.5	43.5	31	31	70	32.5	194	48.5	28.5	31.5	34.5	38.5	31.5	57.5	35.5	61	35.5	25	53	43.5	44.5	96	49.5
7	13	87|88	SERPINB10	P48595	JHU11493.B7C13R88	21.5	25.5	32	28.5	31.5	30	31	26.5	30	29	28	29.5	32.5	31.5	30	30.5	30	34	30	29	29	29.5	31	30.5	30	29.5	31	35.5	33.5	30	31	31.5	32	29.5	40	29.5	30	30	29	31.5	38	30	33	30	30.5	29.5	29.5	31	30	30.5	31.5	31.5	30	38	31	39	29.5	26.5	26	31.5	33.5	31	37.5	34	28	25.5	25.5	29.5	28.5	29.5	30.5	31
7	14	87|88	KLRC3	Q07444-2	JHU11269.B7C14R88	21.5	25.5	33	30.5	36	32	29	30.5	31	30.5	29	31	31.5	34.5	29.5	33.5	35.5	38.5	37	36.5	29.5	32.5	35.5	30.5	31.5	30	31.5	35	68	33	31.5	31	31.5	30	60	30	31	31	39	31.5	37	30	36.5	33.5	30	30.5	30	37.5	30.5	33	33	31.5	29	56.5	32	89	36.5	26	29.5	29.5	35.5	31	38	33.5	32.5	29	28	29	33	36	37.5	40.5
7	15	87|88	CFAP47	A0A182DWE8	JHU11158.B7C15R88	21	24.5	33.5	30.5	31	33	29	28.5	31	30.5	29.5	30.5	34.5	31	32.5	35.5	36	32	33	40	31	30.5	34.5	32	32.5	32	31	36	38	30.5	35	32	31.5	32	70.5	33	33.5	31.5	50	33	33.5	31.5	37	36.5	30	30	31	34.5	33.5	32.5	33	33	30	64.5	35	100.5	46	26.5	30.5	30.5	35.5	31	40	38.5	39.5	29.5	24.5	44	33	35.5	48	39.5
7	16	87|88	PBX2	P40425	JHU11385.B7C16R88	22	26	44.5	35	36.5	38.5	32.5	92.5	31.5	33	30	32	44	38	35	42	51	39.5	44.5	60.5	36.5	38.5	64	35.5	33.5	35	33	51.5	53.5	34.5	39	36	41	35.5	119.5	33	35	38.5	63.5	42.5	43	37.5	59	44.5	33.5	34	35.5	115.5	38	36	39	36.5	31.5	100.5	39	276	85.5	31	29	36	45.5	37	57	39	63.5	39.5	37.5	80.5	48	49	71.5	61
7	17	87|88	SMTNL2	Q2TAL5	JHU11302.B7C17R88	22	26.5	59	40	48.5	62.5	45	49	39	41	51.5	39	78	183.5	49.5	54.5	59	50	59	76.5	44	83	75	37	50.5	36	37	49.5	58.5	45	50	47	39	38	146	39.5	54	97	89	62	46	42.5	78	58.5	43.5	35	79.5	46.5	60.5	88.5	62	44.5	37	130	43	289.5	95.5	37	37	60	71.5	66.5	100	50	98	121.5	35	119	57	68	85	129.5
7	18	87|88	SLC35E2A	P0CK97	JHU11499.B7C18R88	21	25	37	35	37	36.5	30	33	32	30	33	34.5	36	35.5	35.5	36.5	39	36	36.5	42.5	34.5	32	38	30.5	32.5	30	38.5	42	42.5	32.5	34.5	32.5	33	33.5	60	32	31.5	30.5	43.5	30.5	34.5	32	36.5	31	29.5	32.5	33	31.5	34	36	35	33.5	33	48.5	33.5	97	43.5	26.5	27	35	34	33	40	33.5	38	30.5	27	40	35.5	34.5	41	43
7	19	87|88	ODR4	Q5SWX8	JHU11334.B7C19R88	22.5	27	36	36.5	33.5	35	36	30	34	34	37.5	33.5	47	39	34.5	41.5	41	43	39.5	48.5	31.5	33	36	36	39	30	33.5	39	46.5	31	34	30.5	35.5	31.5	96.5	32	31.5	31	52.5	32.5	35.5	30.5	43.5	38	30	31	33	36.5	37	35.5	38	34.5	29	62	33.5	171.5	59	30	28	29	39.5	35	48	37.5	45	37	25	49.5	36.5	42	52.5	49.5
7	20	87|88	PCDHGA5	Q9Y5G8-2	JHU11198.B7C20R88	21.5	27	39.5	34	35.5	35	34	31	31.5	32	38.5	33	43	30	38.5	43	36	35.5	38	53	30	31.5	37.5	36	36	31.5	36.5	46.5	39.5	32	31	32.5	32	33.5	87.5	35.5	30	30.5	45	31.5	34	32	40	35	33	31.5	32.5	30.5	33.5	36.5	36	39.5	29.5	58.5	34	129.5	45	28	29	27	39	31.5	46.5	34.5	38	32.5	29.5	46	35.5	37.5	46.5	43.5
7	21	87|88	LIN9	Q5TKA1-2	JHU11463.B7C21R88	21	24.5	34	33.5	31.5	36	28.5	28	27.5	29.5	28.5	31.5	33	34	29.5	31	35.5	30.5	35.5	43.5	29.5	30.5	31	36	34	29.5	32.5	35.5	35	30	32	31	33.5	33	45.5	30	29.5	31	35.5	31	32.5	30	38.5	31.5	30	33.5	33.5	32	30.5	32	33.5	36	28.5	37	35.5	55.5	33.5	30.5	28.5	32	36	30.5	36.5	32.5	32	32	26.5	30.5	28	30	34	34
7	22	87|88	YPEL1	O60688	JHU11318.B7C22R88	21.5	25	36	37	37	34.5	31.5	30	31	33	28	30.5	37	39	33.5	35.5	37	36	40	48	30	35.5	36.5	33	33	31.5	34	44	73.5	31.5	32	32	31.5	30.5	68	32.5	32	32	47	33	35	32.5	37	35.5	35	29.5	34	37	36.5	32.5	33	34	31.5	62	31.5	117	43	29	27	31	39	31.5	45.5	36.5	37.5	33	26	42	35	35.5	42	37.5
7	23	87|88	KCNK4	Q9NYG8	JHU11183.B7C23R88	21.5	25	35.5	34	34.5	35.5	30	30.5	29.5	31	28.5	33.5	35.5	32.5	31.5	36.5	38	33	35.5	43	32	33.5	35.5	33	32	31.5	31.5	38	33.5	32.5	35.5	31	31.5	32	79.5	29	32	33	40	34.5	42	31.5	41	36.5	31	31	31.5	32	34.5	34	31.5	33	28.5	75.5	32.5	157	46	27	32	28.5	37.5	32.5	47.5	33	40	35.5	28	50.5	40.5	43.5	43	45
7	24	87|88	ALDH7A1	P49419-2	JHU11328.B7C24R88	22	25.5	46	35	35.5	55.5	32	34.5	33.5	39	32	33.5	43.5	58.5	37	49.5	61	32	48.5	66.5	35.5	38	50.5	40	40.5	33.5	39	38.5	42	33	45	34.5	36.5	33	186	32	38	33	81.5	36.5	40	31	71	38.5	32	31.5	32.5	41	34.5	39.5	34	33	31.5	161	35.5	382.5	79.5	33	32.5	32	41.5	37	66	40	70	54	27.5	84	39	42.5	96	80
7	25	87|88	CNPY2	Q9Y2B0	JHU11412.B7C25R88	22	25	34.5	30.5	34.5	34	29	29.5	31.5	29	29.5	29	41	33.5	30	35.5	37.5	30.5	33.5	40	33	31.5	33	31.5	31.5	29.5	31	37	43.5	31.5	33.5	31.5	34	32.5	64.5	30.5	31	31	40	33	35.5	31.5	43	31.5	32.5	30.5	33.5	34	31.5	32	30.5	31	29.5	57.5	35	93.5	39.5	27	26.5	29	36	31.5	39.5	33.5	38	28	26	39	38	30.5	45	38.5
7	26	87|88	RNF13	F8WDJ5	JHU11208.B7C26R88	22	26	34.5	29	30.5	32	31	31.5	29.5	29.5	27.5	30	36	30	30	31.5	41	30.5	34.5	33.5	32	31.5	32.5	33	31	30.5	30.5	33	39.5	30.5	36	31.5	30	34	67.5	33.5	30	31.5	39.5	31.5	40	33	39.5	35	30	30.5	32.5	34	32	32	32	31.5	30	51.5	32.5	87.5	41	26.5	29	30	35.5	31.5	39.5	37	37	32.5	24.5	40	33	32.5	39.5	35.5
7	27	87|88	BLOC1S5	Q8TDH9	JHU11286.B7C27R88	21.5	25	74	34.5	40	94.5	36	38	37.5	43	30.5	34.5	55.5	36.5	33	55.5	63.5	33.5	66	167.5	45	55.5	52	38.5	37.5	32	33	66	66.5	40	40.5	34.5	47.5	34.5	177	32	38.5	34.5	183	39.5	45	32	99.5	88.5	37	31	36.5	42	49	35.5	37.5	33	31.5	405.5	35	893.5	262	30.5	31.5	30.5	57.5	34	213	53	177	67.5	29.5	322.5	147	175	244	163
7	28	87|88	NAA20	A8MZB2	JHU11476.B7C28R88	22	26	32.5	31	36	33.5	32	33	28.5	31.5	29.5	30	33.5	31.5	30.5	35.5	39	36	38	39.5	32.5	29	36.5	31.5	29.5	31	31.5	34.5	75	32	31	31	32	31.5	74	30.5	31.5	30.5	45	33.5	39.5	33.5	38.5	36.5	29.5	31.5	33.5	32.5	33.5	31.5	34	31	29.5	53.5	32.5	98	40.5	27.5	29	31	35	30.5	37.5	36	44.5	34	26	45	33	34	46	39.5
7	29	87|88	HG511691.1	NA	JHU11241.B7C29R88	21.5	27	32	31.5	30.5	31.5	29	28.5	28.5	29.5	28.5	29.5	32.5	32.5	31.5	29	34.5	32	31.5	33.5	29	30	30.5	30	29	30	31	32.5	30	31	33	34	32.5	31	49	29.5	30	31.5	36	30.5	36	29.5	38	34.5	30	32.5	31.5	33.5	30.5	32	31.5	31	29.5	44.5	32	65	33.5	28	28	27.5	34.5	31	37	33	31.5	27.5	27	29	30.5	31	38.5	31.5
7	30	87|88	OR1D5	P58170	JHU11479.B7C30R88	21.5	25.5	35.5	32	44	35.5	31.5	30	32.5	30	29	29.5	33	33.5	31.5	35	37.5	38	34.5	43.5	32	30.5	35	30.5	34	32	31	37	49	31.5	32.5	32	35	32	79	31.5	29.5	30.5	43	32.5	37.5	30	40.5	35	29	31.5	32.5	30	35.5	32.5	33.5	32.5	29.5	55.5	33	78	41	26.5	32.5	31	35.5	33	48	34.5	38.5	30	28	43.5	34.5	34.5	43	39
7	31	87|88	SLC24A5	Q71RS6	JHU11497.B7C31R88	21.5	29	40	30	37	45	29.5	32	35.5	33	32.5	32.5	46.5	40	32.5	39	39.5	36.5	46.5	44.5	33.5	39	37.5	33	33	32	33	45.5	47.5	31	38	34	36	31	136.5	29.5	33.5	31.5	69	35	42.5	33.5	47.5	45.5	34	32.5	33.5	37.5	39	37.5	33	35.5	30	73.5	33.5	191	51	28.5	31.5	34	39	35.5	53	38	43	37	28.5	76.5	46.5	54.5	91	79.5
7	32	87|88	LOC105377135	NA	JHU11277.B7C32R88	21.5	25	36.5	30.5	33	40.5	31.5	28.5	32	31	28.5	31.5	37	32	30.5	32.5	39	30.5	35	46	34	35.5	37.5	35.5	32.5	30.5	31.5	36.5	38.5	33	34	32	37	30	71.5	31	36	33.5	48.5	33	40	31.5	42.5	39.5	31	32.5	33	33.5	36	32	32.5	32	31.5	84	33	135.5	54.5	27	32.5	33	37.5	32	52	37	41	37.5	30	56	35.5	41.5	60	45.5
7	1	89|90	PF4V1	P10720	JHU11388.B7C1R90	21.5	26.5	28.5	32	32.5	31.5	29.5	28.5	32	29	29.5	29.5	34	30.5	30	32	33.5	30	35.5	38.5	30	32.5	31.5	31.5	31.5	31.5	31.5	35	42	30.5	31.5	30.5	32	31.5	68.5	29	31	31.5	37	30.5	37	34	34.5	34	30	29.5	31	29.5	30.5	32	33	31.5	30	62	34	93.5	40	29.5	26.5	28	34	31	42	33.5	34	30.5	25.5	36	37.5	30.5	36	38
7	2	89|90	ETFB	P38117	JHU11163.B7C2R90	22.5	25	38.5	37	40.5	46	34.5	36	36.5	35	36.5	38.5	63	47.5	42.5	45.5	47.5	39	46	81	33.5	39.5	62	40.5	40.5	35	37	47	46.5	50	37.5	34.5	47.5	34.5	158.5	32	34.5	34	80	75.5	42	36	52	44	34	33.5	34	39	42.5	42	34.5	69	32	138	40	320.5	84.5	31.5	31	44	42	36.5	66	38.5	76.5	48.5	30.5	127.5	50.5	80.5	129	88.5
7	3	89|90	FITM1	A5D6W6	JHU11190.B7C3R90	22.5	26.5	35.5	35.5	33	35.5	29	34.5	31	30.5	30.5	31	42.5	35	32	38	37.5	33	42	44	30.5	30.5	35	32.5	34.5	33.5	30.5	34.5	36.5	30	32	30.5	35.5	30.5	98	29	31.5	31.5	55	34	38.5	31.5	38.5	33	33.5	32	29.5	33.5	34	34	34	33.5	31	72.5	33.5	173	49.5	28.5	31.5	30.5	35	32.5	48	37.5	45	33	26	51.5	36	40	53.5	64
7	4	89|90	MRGPRD	Q8TDS7	JHU11381.B7C4R90	22	24	38.5	36.5	33	41	36	32	32	31.5	30	34.5	38	34.5	33	39	41.5	39.5	41	47	31.5	34	36.5	31.5	36	32.5	32	37	38	31.5	30	32	33	30	131	31	32	31.5	55.5	31.5	38	29.5	40.5	36.5	31.5	31	30.5	32.5	33	34	31.5	35	33	77	33.5	159.5	50	29.5	28	32.5	38	33	51	34.5	38.5	34.5	25	53	39.5	44	49.5	54.5
7	5	89|90	VGLL2	Q8N8G2	JHU11221.B7C5R90	22	27	44	44.5	68	85	37	37	42	42	34.5	43.5	50.5	45.5	44.5	57.5	62	55	81	98	39	38.5	57.5	34	36.5	36.5	44	72.5	144	38.5	38	32.5	45	35	169.5	37.5	43.5	34.5	107.5	45	36	35.5	79.5	63	36	31.5	33.5	38	45	43.5	41.5	41	31	178.5	41.5	459	115	31.5	34	35.5	46	38.5	122.5	44	113	45	33.5	230.5	87	114	146.5	141.5
7	6	89|90	PRSS21	Q9Y6M0	JHU11393.B7C6R90	22	25	37.5	33.5	43.5	38.5	34	32	37.5	32	33	42	47	39	37.5	40.5	36	41.5	46.5	43	40	34	36	31.5	33	34.5	33.5	42.5	53	32	32	32	34	32.5	90.5	29	40	31	42	33.5	36.5	34.5	42.5	40	32.5	30.5	32.5	33	32.5	34	36	35	34	64.5	34.5	137.5	47	30.5	31.5	32.5	39	37	47.5	38	44.5	31.5	28	86	48.5	48.5	60.5	69.5
7	7	89|90	GRIK3	Q13003	JHU11451.B7C7R90	22	24.5	31.5	30.5	32.5	29.5	29.5	28.5	31	30	31	33.5	35.5	31.5	31	32	29.5	32.5	31.5	30	31.5	29	29.5	32.5	32.5	30.5	30.5	36	29.5	31	30.5	30	30.5	30.5	37.5	30.5	30	29	28	30.5	39	31	34	29	29	30.5	30.5	30	29.5	31	32	33	31.5	37	32	33.5	29	25.5	26.5	30	34.5	38	34	33.5	31.5	34.5	26	26	28	28	28	30.5
7	8	89|90	TMED7-TICAM2	Q86XR7	JHU11308.B7C8R90	22	25	43.5	36	35.5	34.5	35	33	39	35.5	35.5	39.5	51	33	47.5	40	46	37.5	46.5	60.5	36.5	37	70	41	40.5	30.5	32.5	42.5	46	35.5	37	33.5	35.5	33	111	32	38	34	65	37	40	40	49	41.5	34	32	40	35	37	38.5	34	42.5	32	95.5	37.5	203	65	33	33	34.5	39.5	41.5	63	38.5	61.5	44	33	67	40.5	48	68.5	61
7	9	89|90	MORC2	NA	JHU11242.B7C9R90	22	25.5	31.5	29.5	32	29.5	29.5	28	28.5	32.5	28.5	35	32	30	33.5	34	35	31	32	42	31	32	30.5	32	30	29.5	30	33.5	34	30.5	31	33	33	30.5	49	30	30.5	31.5	36.5	32	34	29.5	34	31.5	30	30.5	30.5	32.5	31	31	30.5	32	30	49	33	81.5	36.5	28	26.5	28	33	37.5	38	32	37.5	31.5	26	39	32	27	37	32
7	10	89|90	SLC26A8	Q96RN1	JHU11498.B7C10R90	22	26.5	31	31	30.5	32	30	32	28	29.5	28.5	28.5	33.5	31	30.5	37	32	31.5	33	31.5	30.5	29.5	31	31	31	30.5	30	34	30.5	31.5	32	30.5	32.5	29.5	51	29.5	30	32.5	42	33	33	30	35	35	31	29.5	32.5	31	34.5	32.5	32	31.5	30	41.5	33	64.5	38	25.5	27.5	28	35	33.5	35.5	32.5	31	29.5	29	38	34	28.5	34.5	33.5
7	11	89|90	KCNMB3	Q9NPA1	JHU11367.B7C11R90	22	25	30	30	30.5	30	30	27.5	28	29	29.5	30	31.5	31.5	29	30.5	36	30	33.5	34.5	30	31.5	32	31	30.5	29	29	36.5	31.5	31	33	32.5	30.5	30.5	48	29.5	30	30	40	32	35.5	29.5	34	31	29	31.5	33	29.5	30.5	31	32.5	31	30	51	31	74	36.5	26.5	28.5	31.5	34.5	34	38	33	32	29.5	25.5	31	30	28.5	38.5	32
7	12	89|90	CCL15	Q16663	JHU11150.B7C12R90	22.5	26	40.5	35.5	41	45	34.5	30.5	33.5	37.5	32.5	32.5	46	35	34	48	55.5	36.5	45.5	70.5	33	36.5	54.5	36.5	33.5	31	31	44	68	32	36.5	31.5	37.5	30.5	186.5	30.5	34	32	95	35	39	30	51.5	46	31.5	31	32.5	43.5	40	36	33.5	33.5	32	160	34.5	410	135	28.5	31	28.5	39	36	82	40	110.5	43.5	29.5	138	66	64	102.5	94.5
7	13	89|90	LEAP2	Q969E1	JHU11462.B7C13R90	22.5	25	30.5	31	32.5	32.5	32	25.5	30.5	31.5	28.5	32.5	34	35.5	30	35.5	34.5	32.5	35	42.5	31.5	30	33	29.5	31	31	30.5	35	38	31	32	31.5	31	30	79	33	31	29.5	46	30	36.5	31	36	33	31	32	31	35	31	31	34	31	29.5	64	33	128.5	42	27	28	29.5	33.5	33.5	41	33	38	32	26	42.5	30.5	36.5	46	36.5
7	14	89|90	IL17RD	Q8NFM7-3	JHU11265.B7C14R90	22.5	25	33.5	34	38.5	32.5	30.5	27	29.5	31.5	31.5	32.5	36.5	33	30	40.5	38	36	37	41.5	30	30	35.5	32	35	29.5	30.5	40	84.5	33.5	33	34	32.5	31.5	73	29	32	30	40	31.5	41	30.5	41.5	34	29.5	30	31.5	34.5	34.5	31.5	32	32.5	30.5	62	33.5	110	43.5	27	28.5	30	34.5	32	42	33	45.5	29	25	49	38.5	36	43.5	40.5
7	15	89|90	CDADC1	Q9BWV3	JHU11152.B7C15R90	22.5	24.5	38.5	38.5	46.5	38.5	31.5	30	32	34	40	38.5	81.5	41.5	39	45.5	40.5	41.5	48.5	62.5	35.5	34	39	35.5	46	31.5	33.5	41.5	58	32	34.5	36	38.5	30	124	30.5	32.5	33.5	54.5	33	42.5	32.5	54	38	35	37	30.5	38.5	38	37	34	33.5	33	108.5	38.5	239.5	53	29.5	32	36.5	35.5	37.5	51	36.5	48.5	35	29	54.5	38.5	41	58.5	51
7	16	89|90	PRRX1	P54821-2	JHU11392.B7C16R90	22.5	28.5	33	31	33.5	29.5	31	33.5	27.5	33	30	29.5	32	30.5	33.5	36.5	34	30	32	39	32.5	30	31	30	36	29.5	30.5	30.5	34	31.5	32	32	31	31.5	49	30.5	30	30	37.5	33	34	30	39	30.5	30.5	30.5	30	30.5	34	34.5	31	32.5	29.5	48.5	33	82	32	27.5	28	28.5	34.5	37.5	35.5	32.5	34.5	32	26	34.5	29	33.5	36	34.5
7	17	89|90	MIR1-1HG	Q9H1L0	JHU11240.B7C17R90	23	24	30	30	30	30.5	31	27.5	27.5	31.5	30	34	32	33	30.5	36.5	35	30	37	38.5	32	29.5	30.5	32	31.5	32.5	32	32.5	33.5	30.5	32.5	32	31	30	48	29.5	30	30.5	42	32.5	36.5	29.5	33.5	32	30.5	31	32.5	31	32	35	31.5	32.5	29.5	51	32.5	68.5	39.5	27.5	26	33	34.5	37	38.5	37.5	37.5	30	27	35	28	32	40	32.5
7	19	89|90	CCNY	Q8ND76	JHU11339.B7C19R90	23	25.5	35.5	33.5	34	35	32	33	34.5	31.5	37	35.5	50.5	38	34	44.5	44	32.5	40	42.5	33.5	33.5	42	33	36	33.5	32.5	39	35	37	41	32	32.5	33.5	82	39	31	32.5	53.5	32.5	45.5	31.5	36	37	33	34	34	35	38.5	34.5	36	34.5	30.5	67	32	114.5	49	30.5	27.5	31	37	36	45.5	36	44.5	41	30	158.5	31	52	46	38.5
7	20	89|90	PRR34	Q9NV39	JHU11147.B7C20R90	22.5	31.5	39	37.5	33	37.5	38	30.5	34.5	30.5	38	42	48.5	34.5	38.5	45.5	41.5	36.5	36	61.5	35	38.5	36.5	36.5	39.5	36	43.5	45	40	30.5	30.5	33.5	33.5	31	77.5	32.5	34.5	32	48	32	41	31	39	36	30	31.5	32	34.5	33	41.5	36.5	39.5	34.5	55	35.5	137	50.5	31.5	29	34.5	44	39.5	49.5	37	36.5	34.5	26.5	47.5	33	31.5	51.5	39
7	21	89|90	CCDC32	Q9BV29	JHU11437.B7C21R90	23	26	40.5	32.5	36	35	35	40	32	37	143	63.5	52	43.5	65	47.5	48	36.5	287	61	35	34.5	52	36	38.5	31.5	35	44.5	39	31.5	36	33.5	46	37.5	117.5	31	31.5	40	71	43.5	46	59	53	79.5	31	35.5	86.5	42.5	39.5	92.5	35.5	39	31	94	38.5	202	63	38	30.5	36	40.5	35	51.5	34.5	61	47	33.5	52	37	41.5	69	73
7	22	89|90	MLX	Q9UH92-2	JHU11284.B7C22R90	23	26.5	46	44.5	40	41	37	363.5	38.5	42	36.5	39.5	112.5	49	41	60.5	56	63	44	79.5	35	79	76.5	44.5	43	38.5	42	56.5	45.5	40.5	43	37.5	45	38.5	132	127.5	39	34.5	62.5	48	51.5	40.5	63.5	62	47	40.5	37	119	54	45	40	37	35	150.5	56.5	253	72.5	35.5	82	40.5	53	36.5	73.5	46.5	58.5	61	31	96	52.5	59.5	74.5	90
7	23	89|90	ZNF621	Q6ZSS3	JHU11225.B7C23R90	22	27	39	35	34.5	33	32.5	33	29.5	33	28.5	31.5	34.5	31	29.5	35	35	35	35	43.5	32.5	33	33	32.5	30	30	32	35.5	44	30.5	31.5	31.5	32	30	98	33	31	31	53.5	31	44	34.5	39	35.5	31.5	31	34	31.5	32	33	31	32.5	32.5	71	34	111	46	33	27	28.5	37.5	32	43.5	36	41	30.5	29	41	31	34.5	45.5	42
7	24	89|90	PGAP3	Q96FM1	JHU11387.B7C24R90	22	25.5	36.5	30	33.5	34	30	27.5	30.5	30.5	28.5	31.5	34	34.5	33.5	34.5	38	36.5	38	46	30	32	32	33	30.5	30	32	41.5	60	31.5	32.5	31.5	32.5	31	97	30.5	33	30	50.5	33.5	34.5	34.5	41.5	36	31	30.5	30.5	32.5	34	33.5	31.5	32	30.5	75.5	32	143.5	47.5	27	32	28	35	31.5	50	35	40.5	32.5	30.5	48.5	37.5	36	57	51
7	25	89|90	IL24	Q13007-3	JHU11361.B7C25R90	22	26.5	32.5	30	32	38	30.5	28	30	30.5	29	32.5	37	32	32.5	41.5	36.5	31.5	37.5	39	29	34.5	32	32.5	31	32.5	32.5	33.5	33.5	30.5	35	31	32.5	30	71.5	32	31	31	51.5	34	40.5	32.5	44	32	29.5	31.5	31.5	30.5	36	31.5	30.5	33.5	31.5	67	33.5	155	49	26	26.5	29	36.5	32	48	33.5	40.5	29	27	42	34	34	54.5	38.5
7	26	89|90	PRR34	Q9NV39	JHU11147.B7C26R90	22.5	25	30	31.5	40	32	30.5	33.5	31.5	31.5	29	33.5	36	32	28.5	31	39.5	35.5	38.5	37	31	33	36.5	32	31.5	30	31	38.5	47.5	32	33	31.5	32	33	83.5	30.5	46	30.5	48	31	40	31	40	40.5	32.5	30.5	34.5	32.5	34.5	33.5	34	32.5	32	66	31.5	143	47.5	28	28	32	38.5	32.5	48.5	35	43	32.5	28.5	44	33	34	45	41.5
7	27	89|90	NDUFA4	O00483	JHU11287.B7C27R90	22.5	27	32	32.5	34.5	35.5	33.5	35.5	37.5	33.5	29	31	37	31.5	31	40	41	33.5	39	60.5	30.5	32.5	40.5	31	33	34	37	40	37	36	31	33	34.5	32	75	31	32.5	34.5	53.5	33.5	38.5	32.5	45	41	34	31	31.5	38.5	36.5	31.5	31.5	33	31	97.5	35.5	232	49	28.5	32	32.5	39.5	36.5	58.5	34	43	38	29	61.5	41	37	54.5	51.5
7	28	89|90	FBXO25	Q8TCJ0-3	JHU11441.B7C28R90	22.5	26	30	32.5	30	29	29	27	28.5	30.5	28.5	30	31.5	29	29.5	29.5	30	29.5	30	29.5	31.5	30.5	31	30.5	29	31	31	34	30.5	31	29.5	31.5	31.5	33.5	35	30.5	30.5	31.5	29	31	37	30	31	31	30.5	30.5	32.5	30.5	31	30.5	30.5	34.5	30.5	35	31.5	27.5	28.5	26	26.5	26	34	29.5	36	31.5	28	30	27.5	26.5	27.5	27	26.5	29.5
7	29	89|90	LINC00997	NA	JHU11278.B7C29R90	22.5	25	35	28.5	31	35.5	32	28.5	29.5	30	30	31	39	40	30.5	30	32.5	30	30.5	36.5	30	31.5	33.5	30	34	28.5	30	50	31.5	31.5	31	32	31	32	60.5	30	31	31	36	31.5	37.5	33	38	34	31.5	29.5	30	35	31	34	31.5	32	32.5	62	43	84.5	42	32	28	31	37	30.5	41	37.5	38	29	27	36.5	33	36	41	34.5
7	30	89|90	VNN2	O95498	JHU11511.B7C30R90	22	26	39	32	31.5	32.5	30	27	30.5	30.5	29	33	35	30.5	29	37	37.5	32.5	34	43	29.5	34	34	29.5	31	32	31.5	33	39.5	30.5	31	31.5	32	30	67	30.5	33.5	33	47	33	36	30	38.5	32.5	30.5	32.5	30.5	34	32.5	32.5	30	31.5	30	57	33.5	107	42	29.5	28	28	36.5	31.5	41	33.5	39.5	28	27	40.5	33	30	47.5	46
7	31	89|90	TEFM	J3KTG7	JHU11428.B7C31R90	21.5	24.5	32.5	33	30.5	31.5	30	28	28	29.5	29	30.5	32.5	30.5	28.5	36	33	31.5	34.5	41	30	30.5	32	29.5	30	31	32.5	33	31	30.5	34.5	30.5	32	30.5	57.5	31	32.5	33	46	30.5	37	30	37.5	34	31.5	30.5	30.5	34.5	30	35.5	32	33.5	29.5	51	33.5	85.5	37	27	26.5	30	35	31.5	36.5	31.5	33.5	30	26	35	27	27	37	34
7	32	89|90	NNAT	Q16517-2	JHU11290.B7C32R90	21.5	26	34	34	32.5	35.5	31	31	31	31	30.5	29.5	38.5	31.5	31	38	36.5	31.5	37	55.5	34	32.5	34.5	31	30	31.5	32.5	34.5	31	31.5	36	32.5	31.5	30	72.5	30.5	31	29.5	55	31.5	40.5	30	40	35	31.5	33	32	31.5	33	33.5	35.5	33.5	30.5	66.5	32	148	41.5	28.5	31.5	33.5	32.5	30.5	43	35.5	36.5	32.5	29	35	34.5	31	53.5	36
7	1	91|92	Rhodamine+IgG647		Control	22.5	11328.5	7336	8859	9109	8953.5	9105.5	7656	10865	8454.5	10742.5	11837.5	9696	10683	10472	9865.5	8539	9561	9333	8876.5	10428.5	8462.5	9369.5	7989.5	4258	10126	8435.5	8057	9248	8621.5	9080.5	8880	7883.5	8500.5	7682.5	9637.5	6731	8286	9315.5	6311.5	5091	7787.5	8942.5	8338	7743	7669.5	8545	8044.5	7569.5	9227.5	8612	8280	6575.5	9818.5	7512.5	7651.5	6907	7786.5	8504	8150	8549.5	7950.5	12166	7767.5	7192	5776	7689	9883	8509	9411	8985.5	9500.5
7	2	91|92	Anti-human IgG 1.5625ng/ul		Control	22	37	196.5	183	191	157.5	221	187.5	187	160.5	260	238	217.5	244.5	237	204	210	186	166	222	208	227.5	242	199.5	145.5	181	199.5	171.5	179.5	178	219.5	203.5	198.5	205	211	225.5	179	189	199.5	158.5	154	183.5	157.5	147	131.5	141	185.5	186.5	180.5	261.5	244	159	181	225	147.5	180	174.5	188	200	217	228.5	219	320.5	202	181.5	181	139.5	202	147	184	162	212
7	3	91|92	IgG488/594		Control	21.5	577	584	516	521.5	478	673	541	594	504	660.5	539.5	572	952.5	601	559.5	519.5	546	500.5	621.5	530.5	716.5	626.5	702	381	492.5	555	588	503	452	517	503	499.5	563.5	567	529	431.5	424.5	439.5	478.5	340.5	639.5	438.5	428.5	478	496.5	474	454	567	587	527	549.5	482	524	435.5	373.5	590.5	453	436.5	526.5	496.5	482.5	5533.5	526	850	601.5	395	752.5	591.5	584.5	588.5	549
7	4	91|92	Anti-human IgG 6.25ng/ul		Control	22	42.5	559.5	563.5	508	521	625	512.5	489.5	497	651	821	702.5	732	590	558.5	658	536.5	602.5	581.5	604	572	614	527.5	428	489.5	597	585	534	511.5	705	516.5	662.5	636.5	586.5	675.5	550	544.5	524	432	383.5	544.5	510	521.5	465	413.5	537.5	553	607	716	677	497	524	685	394	483	507	468	517.5	572	554	561	1040	676	551	454	425.5	643.5	445.5	533.5	514.5	639
7	5	91|92	GST 10ng/ul		Control	22	27.5	34	33.5	34.5	30.5	35	30	34.5	30.5	36.5	39.5	36	55	41	36.5	35	35.5	35.5	35	34.5	33.5	33.5	37	33.5	35	38.5	33.5	33.5	35	34	31.5	33	33	37.5	35	33	34	34	33	32	37	35	35	30	36	34	34	36.5	37	40.5	35	32.5	36.5	37	31	27.5	30	33	34.5	34.5	38	42.5	37	31.5	34	28	30.5	32.5	30.5	27.5	32
7	6	91|92	Anti-human IgG 25ng/ul		Control	22	55.5	2393.5	2935.5	2736.5	2518	3058.5	2658	2829	2341	3299.5	3676.5	3419.5	3808	3396	2884	3315	2484	2989.5	2655.5	2980.5	2859.5	3470.5	2665	2241	2520	2817	2998.5	2822	2415.5	3182	2455	2764	3071.5	2735	3242	2627.5	2597	2741	2204	1966	2724.5	2339.5	2612	2119	2243	2890.5	2747	2664.5	3186	3227	2384.5	2404.5	3488.5	1994	2438	2411	2499	2471	2871.5	3075	2894	4564.5	3059.5	2414	2136.5	2204.5	3461	2247.5	2883.5	2616.5	3089.5
7	7	91|92	GST 50ng/ul		Control	22	26.5	37	35.5	39.5	38	43	34.5	40	36	41	41	40.5	44	48	44	43	39	42	42	44	39	40.5	38.5	37.5	37	41.5	39	36.5	40	40	35	33	37	43.5	37	38.5	38	37.5	40.5	35	35.5	37	39.5	36	38	46	39.5	41.5	38	43	37.5	37.5	38	44.5	37	35.5	38	33.5	40	42.5	41	53	39.5	35	41	34	37.5	35	39.5	37	34
7	8	91|92	Anti-human IgG 100ng/ul		Control	21.5	130.5	10055.5	10756.5	10489.5	8780	12403.5	9617	11526.5	9261	12735	12568.5	12608.5	14975.5	12857.5	12165.5	11470	9837	11668	11433	11175.5	11268	12175.5	10609.5	8315	11182.5	10334	11100	10018.5	9279.5	10936	8982	9933	11823	8502.5	13241	11447	10076	10160	8084	7556	9877	9691.5	9189	8418	8654	10210.5	10988.5	9899.5	12136	12957.5	9386	8194.5	12505	8353	9270	9740	9603	9823	10748	11985.5	10932	19274	11308	9726	10000.5	8392.5	11449.5	8475.5	10554.5	9933	11114
7	9	91|92	GST 100ng/ul		Control	22.5	28	49.5	49.5	51	51.5	71.5	50.5	52	60.5	70	65.5	85	160	56	86.5	75.5	58.5	55.5	60	57.5	61.5	68.5	58.5	55	51.5	56	62.5	58.5	60	71.5	50.5	51	57.5	54	65	93	62	104.5	58	75	64.5	63	55	42	57	70.5	60.5	74.5	55	62.5	49	51	71.5	54.5	77	47.5	52.5	64	62.5	58	91	113.5	94.5	267	360.5	71.5	58.5	52.5	57.5	48	53.5
7	10	91|92	hMDM2		Control	22	26	43	45.5	45.5	106	84.5	32	40	42.5	70.5	110.5	117	108.5	53	140.5	51	59.5	48.5	43.5	73.5	50	42	47	44.5	34	38	186.5	72	49	58.5	41	123	46.5	67	38.5	72	35.5	42	125.5	37.5	178.5	86.5	124	64.5	53	72	46	101	47	52.5	48	43.5	89	73.5	85	53	69	45	84.5	46	53	67.5	75	128.5	67	48	102	40	84.5	44	45.5
7	11	91|92	GST200n		Control	23	28.5	72	79	86.5	92	97.5	79.5	60	75.5	84.5	78	108	117	95.5	134	94	80	85	71	93.5	99	109	82	67.5	85.5	79.5	93	85.5	98.5	100.5	71.5	71.5	85	92	90.5	96.5	83	115.5	93.5	76	89	105	104	69	126	79	94.5	90	94.5	98	70.5	83	110	91	110.5	95.5	84	71.5	96	99	106	86.5	110	94.5	110	91	140	89.5	107.5	76.5	86.5
7	12	91|92	RanBP2deltaFG		Control	23	28	39.5	43	171.5	65	54	79.5	47.5	51	57	93	91.5	133.5	45	95	102.5	51.5	38.5	65	51	61.5	69.5	156	70	48	52	55.5	46.5	61	46.5	37	71.5	39	64.5	85	60.5	37.5	48.5	48	37	47	158	64	79.5	57.5	50.5	44	40.5	75	46.5	42.5	50	42	60.5	60.5	53.5	32.5	50.5	167.5	42	59	62.5	51.5	65	54	95.5	137	483.5	161.5	300	59
7	13	91|92	Mouse-anti-biotin		Control	22	36	35.5	33.5	37	33	39	33.5	34	36	40	39	39.5	40	43	36.5	34.5	39	38	36.5	39	42	38.5	42.5	37.5	34	38.5	37.5	40.5	39	36.5	39	36.5	41	41	41	38	41	40	43	35	39	42	39	38	37.5	43	47.5	43	41.5	39.5	38.5	38.5	42.5	39.5	32.5	32.5	36.5	33.5	38.5	37.5	40	833	40	56.5	71.5	36	42.5	38	41	37	33.5
7	14	91|92	human IgG 1.5625ng/ul		Control	22	552	336.5	379.5	322	323	436	312.5	397	352.5	402.5	434.5	410.5	395	415	336	397	323	387	317.5	394	346	404.5	275.5	286.5	311.5	381.5	373	357	329.5	421	308.5	372.5	440.5	370	455	314	321	327	264	235	328.5	331	321	280	274.5	342.5	317	334.5	320	331	310.5	302.5	398.5	301.5	276.5	269	357	246	355.5	342.5	356	320.5	395	308.5	311	246.5	401.5	253	361.5	316.5	402.5
7	15	91|92	Rabbit-anti-biotin		Control	22.5	63	51.5	55	49.5	48.5	55	49	55	54.5	67	61.5	55	160	66.5	61	47	51.5	59.5	54	52.5	54.5	59	53.5	54	58.5	50	59	51.5	49	68.5	77.5	69	90.5	58.5	60.5	68.5	62.5	70	67.5	63.5	72.5	72	67.5	64	61	64.5	72.5	71.5	64.5	75	68	62	72	58	61.5	53.5	69	64.5	61	64	68	69.5	84.5	67	69	57.5	40	47.5	50.5	49	39
7	16	91|92	human IgG 6.25ng/ul		Control	22.5	1545	1348.5	1140.5	1273	1018	1546	1028	1345.5	1148	1568.5	1482	1419.5	1319	1450.5	1210.5	1258.5	1147.5	1381	1204.5	1337.5	1270.5	1216.5	982.5	858.5	1228	1206	1350	1218	1136.5	1366	955.5	1208.5	1494	1158.5	1399	1175.5	917	1161.5	985	958	1140.5	1093.5	1109.5	952	805.5	1111	1266	1096	1379	1375	1120	961.5	1518	968	960	896.5	1020	1082	973	1255.5	1174	1246	1286	972.5	1085	875.5	1288	1037	1168	1057.5	1351.5
7	17	91|92	Biotin-BSA		Control	22	31	34	37	35	32	37.5	29.5	29	33.5	34	42.5	34.5	36	44	43.5	38	35.5	33.5	38	34	34	41.5	33.5	45.5	32.5	34.5	39.5	32.5	35	35.5	34.5	34	35.5	44.5	36.5	37.5	32	31	37	33	40	38.5	34.5	34.5	31	36	37.5	32	36	35.5	35.5	109	36.5	38	34.5	31.5	30.5	31	34	40.5	33.5	96	35	38	45.5	29.5	35	31.5	30	32.5	31
7	18	91|92	human IgG 25ng/ul		Control	22	7013.5	4899	5113.5	4532	4285	5657	4423.5	5649	4758.5	5976	6241	6079	4986.5	5687	5021	5524.5	4287.5	5093.5	4699	5690.5	4939.5	4952.5	4325.5	3690	4205	5003.5	4873.5	4648	4207	5616	4166	4839.5	5268.5	4454.5	5377	4156.5	4142	4345.5	3794	3214.5	4795.5	4059.5	4301	3924.5	3702.5	4723	4402.5	4016.5	4712	5930	4076	3861	5162	3929	3505.5	3761.5	4315.5	4686	4562	4503.5	4884	4707	5514.5	3991	4263.5	3895.5	5207	3618	5273	4554.5	5608.5
7	19	91|92	BSA		Control	21.5	43.5	68	56	53	48	64.5	51.5	69	52.5	158	87	83.5	117	69.5	88.5	57	88	56	73.5	58.5	51.5	47	100.5	49.5	62	57.5	96	61.5	53	40	70.5	39.5	63	44.5	52	72.5	68.5	83.5	51	67	65	84	58.5	60.5	47	63	77.5	55.5	113	64.5	71.5	64	93.5	60	78.5	63	58	77	66	99.5	72.5	207.5	137	182	241	72.5	52	58.5	53.5	52.5	45
7	20	91|92	human IgG 100ng/ul		Control	21.5	22472.5	16276	15341.5	15732	14575.5	18005.5	13666.5	18463	14407.5	19391	19761	18986.5	18114	18172	15859	15861	14305	16035	16164	17629.5	16873	15916.5	13794.5	12011.5	14679	14813	16258.5	15871.5	13693	16385.5	12493	13623	17194	13745	17292	13389	13047	14866.5	11598	11202	13971	12427.5	13575.5	11591.5	11490	14094.5	14717.5	10944	12896.5	17476	12677	12860.5	15687	12040	12183	11918.5	13983.5	14251.5	14415	14335	13957	14551	16776.5	12605.5	14364	12175	15662.5	12170.5	16201	13250	15467.5
7	21	91|92	Anti-human IgA		Control	22.5	29	74	110	94	82	93.5	52	75.5	61.5	78.5	85.5	215	170	76	97.5	139	65.5	80.5	111	84	99.5	212	78	124	70.5	72	116.5	68	57.5	100	113	144.5	79.5	147	141.5	133	85	165	155.5	284	202.5	147.5	163	101.5	110.5	143.5	118.5	84	100.5	111.5	77.5	65	106	118	138.5	285	108	65.5	180.5	160.5	125	2448.5	142	452.5	203.5	104	138	84	118.5	93.5	79.5
7	22	91|92	Human IgM		Control	21.5	142	115.5	96.5	105.5	104	128.5	89	127.5	102.5	136	150.5	131.5	119	114	121.5	111	82	122	112	131.5	121.5	106	101.5	90	103	111	131.5	117.5	113.5	139	114	118	118.5	122.5	124	113.5	120.5	101	105	99.5	115	108	95	102.5	83.5	129.5	111.5	128	116.5	129	113	86	136.5	92.5	92	102.5	105	127	106.5	114.5	113	124.5	133	118.5	109.5	101	123.5	95.5	101	110	123
7	23	91|92	Mouse IgM		Control	22	26.5	31	32	32.5	29.5	31	28.5	30.5	32	29.5	35	35.5	33	29	30	30	30.5	33.5	31	32	31.5	28.5	30	30.5	30	33	33	30.5	32	32	31	32	32	34	34	32	31.5	31.5	36.5	32	33.5	35	33.5	32	31.5	34	31.5	34	38	34.5	35	32	36.5	34.5	34.5	28.5	32	33.5	28	35	32.5	43	36.5	30	34	31.5	26	27.5	26.5	27	29.5
7	24	91|92	Buffer		Control	22	26	31	32	33.5	30.5	35	30.5	28.5	30.5	28.5	35	34	35.5	31	32.5	35	31.5	36	32	31	31.5	30	29.5	29.5	31	34	32	30	31.5	33.5	30.5	31	29.5	35	31	32	30.5	32.5	32.5	32	31.5	32.5	32.5	31	36	35	31.5	33	33	31.5	33	31.5	38	33	29.5	26.5	27	28.5	31	34.5	31.5	34.5	37.5	33	30	30.5	28	26	27.5	27	30
7	25	91|92	H1		Control	22	29.5	52.5	40	46	42	66.5	362.5	44.5	45.5	74	41.5	57	58	49	53	54.5	31.5	41.5	46.5	74	195	53.5	42	65	43	43	81	32	41.5	42.5	51.5	59	36	74.5	41.5	44.5	61	79.5	67.5	39.5	51	62	58	236	38	41.5	47.5	48.5	50.5	57.5	40	34.5	50.5	43	81	53.5	41.5	37.5	43.5	38.5	45.5	59	54.5	56	50.5	41	44.5	38	42.5	38.5	50
7	26	91|92	Buffer		Control	22	42.5	36.5	41	43	40	46.5	37.5	40	36	38.5	42	41	41	44	38	43	34	49	34.5	42	41.5	36	35.5	36	39.5	44.5	39	36	36.5	39.5	42	40.5	38.5	43	41.5	41.5	42	39	37.5	37.5	43.5	36	41.5	37.5	43	38	35	40	43	42.5	38.5	39.5	47.5	41.5	37	39.5	34	36	40	37.5	38.5	42.5	47.5	38	33.5	36	38	34.5	37	37	38.5
7	27	91|92	H2(A+B)		Control	22	29	45.5	38	37.5	48.5	70.5	12533.5	35	44.5	38.5	49	62	154	47	44	47.5	34	45.5	42	44	42	43	39.5	35	42	43.5	70.5	41	39	38	62	35	35.5	70.5	40	42	54.5	65	38.5	38.5	44	55.5	49	46.5	51.5	41.5	46	44	44	50.5	34	37.5	50	48	51.5	51.5	32.5	39	49.5	39	45	55.5	47	52	45.5	41	37.5	34.5	40.5	35.5	46.5
7	28	91|92	Buffer		Control	22	29	28.5	32.5	32	28.5	33	28	30	29.5	30	32	33	32	29	31	29	31.5	31	31.5	33	33	29.5	29.5	29	33	33.5	30.5	29	31	30.5	31.5	32	32	34	30.5	36.5	31	32	31	32	31	30	32.5	32	33	31.5	35	32	32	34	33	29.5	34	31.5	28.5	29.5	29	31	31	37	32.5	33	33	29.5	33	27.5	27.5	28	29	28	26.5
7	29	91|92	H3		Control	22.5	34.5	53	48.5	44	44.5	71.5	1121.5	45	47.5	38	48	62	83.5	45.5	49.5	53	37	45.5	49	44	44.5	48.5	39.5	40	39.5	45.5	53.5	38	44	43.5	57.5	39	41	59	38.5	43	55	68.5	51.5	37.5	47.5	61	58.5	45.5	44	42.5	46	46	47.5	47.5	38.5	39	47.5	47	62.5	53.5	37	41	53	45	44	65.5	54	50	51.5	41	32.5	33	38	41	51.5
7	30	91|92	Buffer		Control	22	32.5	32	36	33.5	33.5	36	30.5	34	33.5	29.5	37.5	35.5	37	34.5	35	32.5	31.5	38	33.5	32	34	32.5	31.5	31	32.5	33	32.5	29	36	32	31.5	34.5	33.5	41	33	35	34	32	33	34.5	34	36	32	33.5	34.5	32.5	34.5	34	35	34	35.5	34.5	36	33.5	29.5	30.5	29	32	34.5	34	33	38.5	40	34.5	27.5	30	32.5	28.5	33	28	29.5
7	31	91|92	H4		Control	22	34	52	41.5	49	64.5	63	300	45.5	47.5	40	73	59.5	296	61.5	53.5	57.5	41	53	45	46.5	42	48.5	47.5	42	44.5	42.5	59	48.5	45	44.5	65	39	40.5	58.5	44.5	46.5	53.5	78.5	45.5	40.5	43.5	59.5	55	44.5	44	43	50.5	49.5	47.5	58.5	42	38	53.5	47.5	60.5	58	34.5	38.5	59.5	50	46	56	65	55	46.5	42	40.5	35.5	49	43.5	53.5
7	32	91|92	ERa		Control	22.5	31.5	36	37	63	36.5	43.5	63.5	42.5	38	36.5	39	54	46	39	51	40	36	45.5	40.5	57.5	44	40	38	50	44	40.5	51.5	43	45	39	49	40.5	41.5	47.5	47.5	52.5	74.5	48	42.5	41	43	46.5	51.5	40.5	50	49	43	44	47	108.5	41	37.5	51	42.5	58	55.5	36	38.5	74.5	45	43	47	51	52	55.5	37.5	37	38.5	35.5	38.5	49.5
8	1	1|2	KJ903373	NA	JHU06042.B8C1R2	22.5	26	48	35	33.5	46	31	29	32.5	37	29.5	33	42.5	34	30	41.5	46.5	32	40.5	93	32	39	37	33.5	34	33	30	38.5	35	32.5	40.5	33.5	42.5	31	164	29.5	33.5	33	93	34.5	42	31.5	47	51	31	37.5	33	40.5	37.5	31	33	32.5	31.5	162.5	31	364.5	125	29.5	27	31	40	31.5	86.5	39.5	91.5	41.5	31.5	163.5	58	54	95	56
8	2	1|2	GARIN2	Q8N9W8-2	JHU05770.B8C2R2	22	25	31.5	34	53	32.5	31	28.5	31.5	30	31.5	32	40	33.5	31	33.5	40.5	36	35	58	31	31.5	36.5	34.5	32	34	31.5	43.5	98.5	32	39	32.5	34	33	86.5	30.5	34	33	51.5	38	47	33	42.5	37.5	31.5	34	33.5	37	32.5	33	34.5	31	30.5	75	36.5	136	56.5	24.5	26.5	32.5	33.5	32.5	45	36.5	44	30.5	29	47	32	34.5	51	41.5
8	3	1|2	TSPYL1	Q9H0U9	JHU05844.B8C3R2	22.5	26.5	35	30.5	39	38	30	34.5	31.5	32.5	30	30.5	38	35.5	31	37	44.5	33.5	44	55.5	30	37	39	34	31.5	33	31.5	40.5	54	30.5	37	32.5	36.5	33	107.5	33	34	31.5	75.5	34	45	31	44	40.5	33.5	33.5	34	35	34	36	34	30.5	33	80	33.5	198.5	56	30	29.5	31	33	37	56	38	47.5	36.5	30	63	41	42.5	53	51.5
8	5	1|2	SNX32	Q86XE0	JHU05786.B8C5R2	22	30.5	67.5	44	116.5	69.5	44.5	57	47	54.5	42.5	246	85.5	59.5	301	63.5	83	70.5	251.5	167.5	44.5	63	94	43.5	68.5	41	36	100	353.5	135.5	52.5	49.5	70	40	396.5	37	40	42	112	59	58.5	36.5	131.5	151	29.5	39	42	47.5	44	277.5	46	44	49.5	167.5	44.5	574	163	37.5	53.5	38	52	37.5	129.5	54	192.5	58	38	162	104.5	81.5	137.5	114.5
8	6	1|2	CROCCP2	Q86T23	JHU06009.B8C6R2	22.5	27	30	33.5	40.5	33.5	33.5	41	32	39.5	34.5	35.5	49.5	297	39	42	53	32	81.5	44	31	44	70	31.5	39.5	35	31	46.5	44.5	501	79	382	34.5	34	84	34.5	34	43.5	50.5	38.5	49.5	41	46.5	38	32	38.5	38.5	47.5	37.5	39	43	49.5	34	63.5	35	104.5	268.5	30	28	35.5	38	33.5	353	34	47.5	43.5	791.5	43.5	46	33.5	41.5	46.5
8	7	1|2	GPNMB	Q14956	JHU06087.B8C7R2	22.5	26	32.5	32	39	37	33.5	29.5	33.5	31	28.5	33.5	38.5	36	33.5	37.5	41.5	34.5	35	47	32	33.5	39	31.5	34.5	32.5	31	41.5	62	31.5	39	33	32	32	97.5	32.5	34	32	44.5	34.5	41.5	30	39	34.5	30	30	33.5	33.5	33.5	32	33	32	31.5	51.5	33	115	43	25.5	26.5	29	39	34	41.5	40	39.5	28.5	28	58	44	42.5	57.5	48.5
8	9	1|2	FAM78A	Q5JUQ0	JHU05887.B8C9R2	22	26.5	43	33.5	53.5	40	35.5	34	34.5	35	29	39.5	51.5	44	35	49.5	50.5	41	46.5	73.5	37	35.5	40	36.5	35	35	30	52.5	130	34.5	44.5	33.5	38	33	187	33.5	71.5	35.5	83	36	50	30.5	51.5	50	32	30.5	37	35.5	38.5	33	31	36	32.5	78	34	287.5	81	29.5	26.5	29	44.5	32.5	50.5	46.5	54.5	36	29	100.5	62	52.5	106.5	92.5
8	10	1|2	RNF168	Q8IYW5	JHU06118.B8C10R2	22	26	33.5	32.5	37	35.5	31.5	30.5	30.5	31	29	36	33.5	35	33.5	36	39	37	43	40.5	33	37	33.5	34	33	40.5	31	38.5	40.5	30.5	38.5	31.5	32.5	32.5	79.5	31	35	32.5	42	34	41.5	34.5	40.5	37.5	30.5	30.5	33.5	35.5	33	33.5	33.5	34	33	59.5	33.5	88	43	27.5	25.5	28.5	33	34	46	35	39.5	33.5	28.5	40	33.5	36	42.5	37
8	11	1|2	C17orf64	Q86WR6	JHU05965.B8C11R2	22	26.5	40	35	33.5	37.5	35	36	35	35.5	33	34.5	43.5	38	34.5	41.5	43	33.5	35.5	58.5	31.5	38.5	42.5	34.5	36	32	36	45.5	42.5	34.5	40	32.5	36.5	33	125.5	31.5	37.5	33	63.5	39	44.5	29.5	45.5	43.5	33.5	31.5	37	40	33.5	35	33	32.5	32.5	81.5	34.5	219.5	53.5	26	31	31	38.5	33	55	37.5	51	35.5	30	58.5	42	88.5	52	53.5
8	12	1|2	ARHGEF16	A0A2X0SFX5	JHU05765.B8C12R2	22	27.5	43	88.5	126.5	49	35	42	63	80	65	51	91.5	80	74.5	75	59.5	75.5	45.5	93.5	37.5	79.5	66.5	75	66.5	52.5	41.5	88.5	349	47	45.5	44.5	305.5	39.5	130	34	43.5	78	77.5	59	68.5	57.5	63.5	67	34.5	42.5	424.5	82.5	54.5	51.5	50.5	36.5	44.5	94	279.5	204	58	26	31	48	42.5	37	471	41	71	39.5	32.5	63.5	133.5	360	55.5	133
8	13	1|2	SYT3	Q9BQG1	JHU06126.B8C13R2	22	25.5	50.5	35	40	49	32	29.5	30.5	29	31.5	33	45	34.5	31.5	42.5	41.5	30	37.5	56	33	40.5	34	34	43	33	32	53	38	30.5	37	31.5	44.5	38	151	30.5	34	34	56.5	37	41.5	31.5	65.5	81	35.5	33	33	38.5	37.5	37.5	38	32	33	66	33.5	181.5	72	29.5	26.5	33.5	35.5	30	65.5	39.5	49	35.5	28	330.5	314.5	128.5	203.5	57.5
8	14	1|2	TRAC	NA	JHU05944.B8C14R2	22.5	28	31.5	31.5	33.5	33	29	30	28.5	28	29	30	35	30	32	34.5	39.5	29.5	34.5	33	32	32.5	30.5	30	30	31.5	31	36	30	32	34	32.5	30.5	32	56.5	31	32	32.5	36	31	39.5	29	33	30.5	31	32	32	34.5	33	31	31.5	34	33	48.5	32.5	59	36	28	26.5	29	34	31	35	32.5	33	27.5	27	33.5	30.5	30.5	39	36
8	15	1|2	CSNK1G3	Q9Y6M4-3	JHU05775.B8C15R2	22	27	77.5	41	40.5	62	44	36.5	44.5	47	30.5	35.5	56	41	47.5	90	147	34.5	100.5	202.5	37	48.5	64	42.5	46.5	35.5	36	47.5	54.5	37	91	37.5	49.5	32.5	628.5	33.5	39	42	202.5	42.5	50	37	79.5	50	33.5	33.5	39	50.5	52	40	36	36.5	33.5	382	39	1160.5	235	37.5	33	47	49	38	110	46	197	74.5	28.5	154	52.5	59	262.5	173
8	16	1|2	NDUFS6	O75380	JHU06011.B8C16R2	22.5	28	74.5	44.5	59.5	81.5	41.5	37	43.5	56	35	44	70	39.5	41.5	70.5	93	41.5	62	174	38.5	45.5	56	41.5	48	39.5	37.5	63	96.5	35.5	53.5	39	55.5	35	335.5	34	43.5	39	159.5	46	47	39	111	84.5	36.5	34.5	39.5	53.5	56	39	40	37.5	38	256.5	43.5	774	236.5	35	33	38.5	57	38.5	168	58	178	58	32	324.5	117.5	146	258	186
8	17	1|2	ABHD17B	Q5VST6	JHU05884.B8C17R2	22	25.5	45.5	37	63.5	39.5	66	32	31.5	34	32.5	33.5	42	42.5	36	47.5	46	45.5	49.5	64.5	32	35	47	35.5	40	34	31.5	50.5	156.5	35	40	33	33	38	138	34.5	49	34.5	78	35	43.5	29	48.5	41.5	33	32	39.5	37	40	35.5	37	34	35	106	35	249.5	58	31.5	29	34	40	33.5	51	44.5	61	38.5	32.5	66	40	43	70	55.5
8	18	1|2	PDS5A	Q29RF7-3	JHU06120.B8C18R2	22.5	26	36	34	50	34.5	40	31.5	35.5	31	35	33.5	38	36.5	33.5	44	36	38.5	38.5	43.5	35	33	38.5	32	36	35.5	36.5	44.5	112	31	36	32	32.5	36.5	62	30.5	33	32.5	39	32	40.5	30	43	32	31	31.5	33.5	34.5	32	33.5	35	32	34.5	57.5	32	83.5	43.5	28.5	29.5	32.5	37	32.5	45	33.5	42.5	29.5	28	51.5	34.5	35.5	40	38
8	19	1|2	EMP1	P54849	JHU05988.B8C19R2	22	30.5	67	40	42.5	78	86	45	55.5	47	33	46.5	63.5	43	45	63.5	86.5	37.5	62	119	47.5	51.5	78	41.5	47	69.5	47	54	55	44	63.5	44.5	43	34.5	388	39.5	38.5	41.5	101	44	52	38.5	70.5	59	38	33.5	47.5	42.5	43.5	39	40.5	36.5	43	194.5	40.5	604.5	138.5	32.5	29	48.5	53.5	37.5	67.5	51	76	52.5	31.5	135	68.5	71	143	150.5
8	20	1|2	BYSL	Q13895	JHU05768.B8C20R2	22	27	45	36.5	39	41.5	43.5	38	45	40	31	40.5	50.5	58	37.5	40.5	68	40.5	39.5	58.5	41	37	47	37.5	41	38.5	40.5	61.5	69	39	40	36	38.5	36	130.5	34	38	36	68	43	45	35.5	49	43.5	36.5	36.5	38	43.5	37.5	41.5	37.5	36	35	78	44.5	251.5	53.5	30.5	34.5	36.5	40	38	51.5	41.5	60	38	32	62	40	43.5	58.5	58
8	21	1|2	METTL25	Q8N6Q8	JHU06059.B8C21R2	22	28	35.5	34.5	38.5	31	35	27	30	30.5	30	33	35.5	35.5	30	33.5	38	36	35.5	38.5	34	32.5	33.5	30	33	31.5	33	38	68.5	30	33.5	31.5	31	33	63.5	32	32	34	45.5	31.5	41	31.5	38.5	34	31.5	32.5	32.5	34	30.5	33.5	33.5	33	30.5	61	36	103	39	24.5	29	30	32	30.5	38.5	35	40.5	29.5	30.5	37	32.5	33.5	37.5	37.5
8	22	1|2	STPG1	Q5TH74-3	JHU05864.B8C22R2	22	27.5	35	33.5	40.5	39.5	28.5	31.5	33.5	34.5	29.5	32.5	40.5	32.5	32.5	39	47.5	34	40	53	37.5	37.5	34	32	32.5	35.5	30	42	64.5	32.5	37	33	36.5	34.5	84	30.5	38.5	33	58	31.5	43.5	32.5	43.5	38	34	32.5	34.5	34	33	32	33	33.5	31	79	33	165.5	65.5	25.5	27	31	35.5	31	54.5	37.5	56	33	28	66.5	42.5	46.5	53.5	52
8	23	1|2	TMEM135	Q86UB9	JHU05840.B8C23R2	22	26.5	35	32.5	36.5	34	29	27	33	31.5	31.5	30.5	37.5	30.5	33	38	43	35	37.5	50.5	32.5	32	34.5	30.5	34	36	31.5	40.5	45	32	37	32.5	36	34	80	31	32.5	31.5	53.5	32.5	44	31.5	41.5	37	31.5	35	33	36.5	35	33.5	35.5	32.5	31	66	34	112.5	43.5	25	30	31	35.5	33.5	42.5	43.5	43	35.5	28.5	47	37	33.5	44.5	45.5
8	24	1|2	ANKRD36	A6QL64-4	JHU05955.B8C24R2	22	26	34.5	33	39.5	35	32	30	30	30	32	27.5	36	35	33	30	36.5	39	41.5	41	33	30.5	34.5	34	33.5	31.5	31	39.5	74.5	32.5	36	34	33	36.5	71.5	32.5	32.5	32.5	40.5	34.5	39.5	31.5	39	35.5	33.5	33	34	36.5	33	32	32.5	30.5	32	51	34.5	77	40	26	29.5	30.5	36.5	31.5	47.5	34.5	42.5	34	26	39	31.5	31.5	39.5	39.5
8	25	1|2	GOLGA4	Q86W71	JHU05994.B8C25R2	22	28	49	33.5	38	46	35	35	44	34.5	34	29	47	36	34	41	62	36	52	107.5	38	38.5	52	34	31	34.5	36.5	45.5	41.5	36	42.5	33.5	37	33	204	30.5	34	36	114.5	36.5	40.5	34.5	62	47.5	33.5	32	36.5	41.5	38	47	33	35	35	138.5	32	453	78	29	30	42	43.5	36.5	84	40.5	64.5	44	27.5	97	53.5	49	95	74
8	26	1|2	ENPP7	Q6UWV6	JHU05782.B8C26R2	22	30.5	37.5	34.5	65.5	35	34.5	31.5	35.5	33	29.5	33	42	41	31	36.5	42.5	46.5	44.5	50.5	35.5	36.5	47.5	30.5	34	37.5	33	59.5	236.5	31.5	38	33	35	32	106	32.5	45	36.5	66	36.5	44	31	48.5	41.5	30.5	34	39.5	37.5	36	39	34	32.5	33	74.5	35.5	183.5	48	27.5	29	32	38	34.5	48.5	39.5	57	38.5	30	48	40.5	41.5	50.5	46.5
8	27	1|2	PLEKHA3	Q9HB20	JHU05919.B8C27R2	22	27	177	30.5	44	108.5	50.5	46.5	61	80.5	34	59	104.5	41.5	44	130.5	205	30	128	316	41.5	55.5	96.5	51	64	47.5	39	95.5	69.5	45	102.5	43.5	61.5	36.5	1106.5	38.5	55	46	435	60.5	50	34	236.5	111	59	34	42	58.5	83.5	45.5	43.5	45	47.5	651.5	44	2159.5	359.5	49.5	45.5	48.5	106.5	35.5	175.5	80	186	86	34	364	162.5	215.5	505.5	552.5
8	28	1|2	SRBD1	Q8N5C6-2	JHU06123.B8C28R2	22	26.5	38	34	56	37	30.5	32.5	31.5	30	33.5	30	41	39.5	32	33	40	41	42.5	54.5	32	32.5	37.5	33	36.5	35	33.5	49	192.5	31	37.5	33.5	36	33.5	73.5	33.5	33	36.5	48.5	35.5	37.5	29.5	44.5	36.5	30.5	31.5	34	35	36	35.5	31	34.5	35	56.5	34.5	98	44	31	29.5	32.5	38	34.5	49.5	39.5	42.5	33.5	28	52.5	38	31.5	50.5	51.5
8	29	1|2	STX12	Q86Y82	JHU05934.B8C29R2	22	29	126.5	35	36.5	91.5	41.5	43	51.5	78	37	39	90.5	36.5	41	104.5	230.5	30.5	168.5	244.5	34.5	53	69.5	50	56.5	38	37	62	58.5	38.5	99.5	40.5	60.5	36	1255.5	36	42	46	287	55	52	36.5	184	79	34.5	34.5	35.5	58.5	63	36	37.5	37	42.5	513	39	1814	396.5	50.5	33.5	47	62	43.5	187	60	257.5	66	34.5	253	124	124	394	429
8	30	1|2	CTPS2	Q9NRF8	JHU06073.B8C30R2	22	27.5	39.5	35.5	44.5	42.5	35.5	36.5	39	42	29	36	39	43	39.5	40	49	42.5	42	50.5	36	40	43.5	34.5	38.5	38	35	43	81.5	36.5	40.5	36	40	33.5	110.5	38	54	36	71.5	40.5	47.5	32.5	53.5	39	33	33.5	37.5	44	36.5	40.5	36	34	34	94	37.5	187	50.5	31.5	32	31	43.5	34	54	40.5	57	36	30.5	77.5	38.5	37	58	53
8	31	1|2	KLHL8	Q9P2G9	JHU06098.B8C31R2	21.5	27	33	35.5	51	33.5	30	29	32.5	32	29.5	34	39	39.5	32.5	38	45.5	40	37.5	52.5	38.5	32.5	39	33	38.5	34	32	50.5	174.5	32	34	39	34.5	37	58	31	35	32.5	47.5	31.5	46.5	32	49.5	36	31.5	34.5	34	36	34.5	37	34.5	31.5	35	69	36	85	39.5	27	31.5	29	38.5	31.5	41	38	48	32	29.5	42	40	30.5	41	38.5
8	32	1|2	EHF	Q9NZC4	JHU05881.B8C32R2	22	28.5	31.5	35	34.5	33	31	29	30.5	30.5	29.5	34.5	33	33.5	32.5	34	39.5	31	35.5	35.5	33	34.5	34	30	33	34	30.5	34.5	31.5	31.5	35	34.5	33	33	57	31.5	32.5	32.5	39.5	32	39	33.5	39.5	43	30.5	31	36	34	31.5	32	39.5	33	31.5	50.5	34.5	61	34.5	26	26.5	30	33.5	31.5	38.5	35.5	38	29	29.5	34	29	32.5	43.5	35
8	1	3|4	SPCS3	P61009	JHU06032.B8C1R4	22.5	26	39	35	61.5	35	31.5	30.5	28.5	34	31	31	43.5	36.5	35.5	37	40.5	44	41	78	35.5	32.5	57	34	32.5	34	31	42.5	188.5	29.5	36	33	33.5	31.5	130	33	35	32	76	33	41	31.5	44	39	36.5	33.5	36	38	30.5	38	35	34.5	31.5	102.5	32.5	246	57.5	26	27.5	28	38	30.5	49.5	36.5	61	29.5	29	67	44	36.5	56	47
8	2	3|4	NR2C1	P13056-2	JHU05807.B8C2R4	22	26.5	33	32	30	31.5	30	31.5	30	34.5	29	29	34	31.5	32	34.5	44	29	35.5	40.5	31	32.5	32.5	29	32	32	30.5	34.5	37	30.5	37.5	32	33.5	30	87	32	31	31.5	48	30.5	35.5	30	37	35.5	33	32.5	35	36	30.5	31.5	33	32.5	30	62	32.5	126.5	41	26	28.5	29	35	32	38	33	39.5	29.5	28.5	41.5	32.5	36	43.5	37
8	3	3|4	RGS22	Q8NE09	JHU05815.B8C3R4	22.5	26	37.5	34	35	35	34.5	27.5	29.5	30.5	28.5	33.5	40.5	31	31	36.5	42.5	30.5	35.5	46.5	29.5	31	30.5	33	32.5	32	31	35.5	44	31	35	31	33	32	102	36.5	33	32.5	70.5	35.5	41	31.5	38.5	36	33	34.5	34	34	32.5	33.5	39.5	32	30.5	68.5	29.5	157.5	48.5	27.5	28	30.5	36.5	31	48	38.5	47.5	35	26.5	51	31	33.5	53	40.5
8	4	3|4	COMMD7	Q86VX2	JHU05979.B8C4R4	22.5	25	37.5	35.5	38	37	29.5	30.5	30.5	30	29.5	37.5	38	33	35	38	42.5	33	40	46	32.5	37	44	31	32	31.5	31.5	37.5	68.5	31	33.5	32.5	36.5	35	93.5	34	60.5	33.5	57	34	43	33.5	40	38	35	32	35.5	34.5	35	34.5	34.5	32.5	32.5	74.5	37.5	165	47.5	27	27.5	30.5	36.5	32.5	43	34	48.5	32.5	30	53	41	43	51.5	46.5
8	5	3|4	ERO1B	Q86YB8	JHU05784.B8C5R4	22.5	25	34	32	39	39	35.5	31	31.5	32.5	29.5	33.5	43.5	31.5	34.5	39	43	34.5	40.5	50	34	31.5	37.5	32	30.5	34	31	37	91.5	31	36	33	35	34	114.5	35.5	31.5	32	62	30	40.5	30	37	38	33	32	33	33.5	34	33.5	36	32.5	34	63	33.5	153	46	26	29	28.5	36	30.5	42	37.5	52.5	32	27.5	53.5	37.5	38.5	53.5	46
8	6	3|4	ZSCAN1	Q8NBB4-2	JHU06047.B8C6R4	22.5	26.5	29.5	33.5	30	35	30	29.5	28.5	30.5	30.5	31	38.5	30.5	29	33	35.5	30.5	35.5	36	31	30.5	30.5	30.5	30.5	31.5	31	32.5	38	31	35.5	33	32	30.5	62.5	30	31	31.5	38	31	39.5	31	36	32	35.5	32	33.5	33	29.5	34	31.5	31.5	30.5	49	32	63.5	35.5	26	26.5	31	33.5	34	40	36	38.5	31	28	35.5	29	31	38.5	38
8	7	3|4	PPEF1	O14829	JHU06112.B8C7R4	22.5	28	37	34.5	60.5	35.5	31.5	29.5	31.5	36.5	31.5	32.5	49	44.5	30	38.5	47.5	46	42	56.5	33.5	34	39.5	33.5	35	33.5	33	56	141	30	37	35	34	34	117.5	30.5	32.5	35.5	55.5	31.5	45.5	36.5	47.5	36	31.5	35	36.5	36.5	31.5	35.5	33	33.5	30.5	86	34.5	157	51.5	28	28.5	27	36.5	32.5	58	37.5	49.5	38	29.5	64	41	39.5	49.5	48
8	8	3|4	CACNG3	O60359	JHU05867.B8C8R4	22.5	26.5	36.5	36.5	41.5	36.5	30.5	32.5	31	37	31	33.5	46.5	35.5	40.5	39.5	41.5	36	40.5	49	37	34	37.5	34	38.5	38.5	33.5	40	61	33.5	38	35.5	34.5	31.5	119	33	33.5	32.5	57.5	36.5	40	35	47.5	38	32	40	35.5	38	31	36	32.5	34.5	33	81	36	196	57	26	26.5	28.5	39	32	49.5	37	50	35	27	67	46.5	41.5	60.5	57.5
8	9	3|4	CLEC10A	Q8IUN9	JHU05871.B8C9R4	22.5	31.5	119.5	45	65.5	74.5	117	66	89.5	69.5	37	70.5	263	242	80.5	95.5	129	45	109	192.5	72.5	52.5	113	69	169	52.5	47	630.5	65.5	74	95.5	55	55.5	42	1128	47	55	42.5	196.5	64.5	78.5	63	144.5	137	154.5	45.5	51.5	126.5	58.5	111	79.5	51	41	280.5	218	595.5	265	44.5	42.5	50.5	67	40.5	129	72	167.5	72.5	56.5	277	215	165.5	320	281
8	10	3|4	KCND1	Q9NSA2	JHU06095.B8C10R4	22.5	27	34.5	34.5	52.5	35	31	29.5	33	31.5	29.5	35.5	40.5	36.5	33.5	35	39.5	38.5	39.5	52	37	33.5	42.5	32	34	33.5	30	44.5	134	33.5	35.5	31.5	33	32.5	92	34	31.5	33	42.5	34.5	40	30	37	38.5	35	32	34	34.5	30	35	32.5	32	32.5	52.5	32.5	103	42.5	27	29	32	32	36	39.5	35	47.5	32	26	47.5	35	43	47.5	38
8	11	3|4	LILRA6	Q6PI73-2	JHU06004.B8C11R4	22.5	27.5	41.5	33	83.5	37	37	31	35	35.5	29.5	34.5	44	37.5	33	42.5	48	47.5	43.5	81	34	35	44	34	35	34	31	52	211	30.5	42	32.5	36.5	31	135	32	36	35.5	64.5	32.5	38	35	50.5	43.5	35.5	32	35.5	36	36.5	35.5	32	33.5	32.5	106.5	35.5	252	69	29.5	26	34	37.5	31	54.5	35	70	35	30.5	77	44	43.5	82.5	60
8	12	3|4	ERG	P11308	JHU05783.B8C12R4	22.5	26	33.5	34	34.5	32.5	32.5	39	34.5	29.5	29.5	31.5	38.5	35	31.5	38.5	41.5	32.5	38.5	54.5	34	32	34	31	33.5	36	33	38	39	33	38.5	31.5	36.5	30	117.5	33	34	32	44	32	43.5	29.5	41	41	31	33.5	32	33.5	33	34	34	34.5	33.5	70	31.5	141.5	43.5	25.5	29	31.5	36.5	30.5	41.5	37	44	31.5	25.5	50	35	40	57	49.5
8	13	3|4	KHNYN	O15037	JHU06096.B8C13R4	22.5	25	37	33	40	36.5	33.5	30.5	33	32	31.5	39	40.5	33.5	42.5	40	46	37.5	49.5	50.5	33.5	43	44	38	39	36	34	42	86.5	31.5	35	34.5	32.5	33.5	112	36.5	33	34.5	58.5	35.5	42	34.5	41.5	38	52	37	34	35	37	35	32	34	31.5	85.5	35	182	53	29	29	32.5	40	31.5	50.5	38.5	46	38	26	68	41	40.5	57.5	49
8	14	3|4	C1QTNF9	P0C862	JHU05865.B8C14R4	23	26	35.5	34.5	37	34	34	31.5	29	35.5	31	34	40.5	32	31	39.5	42.5	35	43	53.5	31.5	30	53	30	43.5	32	38	40.5	57	33	38	33	31	33	112.5	31.5	33	31.5	63.5	32.5	37.5	33.5	42.5	45	32	33.5	38.5	33.5	36	41.5	32.5	34.5	30.5	83	30.5	181	56.5	28	30.5	31.5	37.5	32	49.5	34.5	58	36.5	27.5	71	46	44	47.5	54.5
8	15	3|4	BPI	P17213	JHU05767.B8C15R4	23	26.5	37	36	35.5	37	36.5	30	36.5	33.5	29	33	38.5	40.5	29.5	43.5	42	33	42.5	66	33.5	50	74	37.5	33.5	33.5	33	43.5	76	34.5	39.5	33.5	33.5	31.5	84	32.5	33.5	32	63	34.5	42	32.5	41.5	39	35	31.5	38	35	33.5	38.5	31.5	32	31	103	33	211.5	49.5	27.5	28.5	35	36.5	35.5	50.5	34	48.5	34	29.5	56	36	36.5	47.5	49.5
8	16	3|4	RAC1	P63000	JHU06021.B8C16R4	23	27	84.5	31.5	38.5	71.5	42.5	34	54	52.5	31	33.5	80	31.5	45	71.5	149	29.5	87	217	32	40	58	48	55.5	36	41	42	47	34	63.5	42.5	42.5	33.5	895.5	33.5	38.5	40	224.5	44	43.5	33	118	66	39	36.5	36	45	45	39	34.5	35	35	491	39	1845.5	209	43.5	32.5	39.5	48.5	42	118.5	47	213.5	70	30	162.5	54	90	257.5	259
8	17	3|4	TMPRSS12	A0A140VJY1	JHU05942.B8C17R4	23	27.5	32.5	33	35	35	35.5	28.5	30	30	29.5	34.5	37	33	32.5	38.5	37	37	35.5	41	29.5	30.5	33.5	32.5	32	34	33	36.5	51.5	32	34.5	35	32.5	34	67	31.5	34	31.5	37	32.5	37.5	30.5	36	31.5	33.5	32	33	34.5	31.5	32	34	31.5	32.5	51	32.5	83.5	36	27	26.5	28.5	35	32	41	35	36	29.5	28	39.5	32.5	37.5	40.5	40.5
8	18	3|4	TSGA10	Q9BZW7	JHU06137.B8C18R4	22.5	25.5	30	32.5	35.5	36	31	29.5	33.5	30	31	31	37.5	35.5	33	43.5	37.5	31.5	33	36.5	30.5	31.5	29.5	31	33	33	33	36.5	39.5	31.5	37	32	31	35	67	32.5	33	31.5	42.5	32.5	37	31	34.5	35.5	31	30.5	34	33.5	32	33.5	36	33	31.5	58.5	32	87	33.5	25	28.5	31	36	32	44.5	35.5	40	82.5	30	45.5	32.5	34	41.5	40
8	19	3|4	CCDC190	Q86UF4	JHU05966.B8C19R4	22.5	27.5	34	32	34.5	32.5	38.5	31.5	34	32.5	30.5	31	39.5	35	31.5	38.5	40	30	38.5	44.5	32.5	33.5	36.5	34	35.5	34	33.5	37	33	32.5	39	32.5	31.5	33	76	33.5	36	33.5	47	33	37.5	31.5	41	35.5	34.5	32.5	36	36.5	31.5	35	36	31.5	33	64	32.5	100.5	42	29	31	33.5	32.5	31.5	42	32.5	40.5	30.5	29	55	34.5	42	45.5	45.5
8	20	3|4	BMPR1B	O00238	JHU05766.B8C20R4	23	26.5	45	31.5	37.5	37	31	29	35	31.5	29	31	41	32.5	34	37	47	32	38	46.5	37.5	35.5	35	38	34	33.5	35	36	43.5	32	38.5	36	32.5	33	110.5	32	33.5	36.5	63	32.5	42	34.5	44	43	32	33	33	34.5	33	33.5	34	35.5	33	67	33	154.5	48.5	27.5	35.5	31.5	36	32	47	39	51.5	32	28.5	85	51	43.5	67	72
8	21	3|4	CAPN11	Q9UMQ6	JHU06064.B8C21R4	23	30	37	34	53.5	36.5	34	29	32	34.5	32.5	34.5	42	37	34	37.5	37.5	40	45.5	51	34	36.5	39	35.5	32.5	33.5	36	43.5	177.5	31.5	35.5	36	33	35.5	76.5	35.5	32	33	50	32.5	42	33.5	40.5	39.5	34	31	32.5	36.5	30	37	37.5	33	29.5	55.5	38	110	43.5	25	28	30.5	32.5	31	50.5	34	57	30.5	27	48	38	36	47	46.5
8	22	3|4	TOB2	Q14106	JHU05943.B8C22R4	23.5	26.5	32.5	38	33.5	29.5	33.5	27.5	31	31.5	32.5	29	35	30.5	33	35.5	37.5	31	34	38	34	30.5	30.5	29.5	29	33.5	32	36	33.5	32	36	36	32.5	33	55.5	31.5	30.5	33.5	37	33.5	43.5	33	40	36	33.5	32	31	34	30	34.5	35.5	35	32.5	55	36	62.5	35	26.5	29	31	37.5	32	43	33.5	35.5	30	26.5	34	28.5	32.5	38.5	40
8	23	3|4	RIOK3	O14730-2	JHU05816.B8C23R4	23	27.5	38.5	35.5	44	34	33.5	30.5	33.5	33.5	30	31.5	37	36.5	32	34.5	43	32	42	49.5	34.5	32.5	37.5	32	31.5	31	30.5	38	60	30	35.5	34	34	34	96	35	32	35.5	52.5	33.5	45.5	35	41	34.5	31.5	32.5	35	38.5	33.5	36.5	35.5	34	33.5	62	34.5	138	42	30	28	29	38.5	32.5	44.5	36.5	45	35.5	26	45	34.5	32.5	51	51.5
8	24	3|4	CD3E	P07766	JHU05974.B8C24R4	22.5	25.5	32.5	35	44.5	34	27.5	30	29	31	32.5	32.5	39.5	33	34.5	33	37	37	38	40.5	32.5	36.5	35	32	30.5	32.5	33	45.5	97	31.5	37	33	32.5	33	65.5	33.5	33.5	34.5	48.5	36	44	32.5	39	39.5	33.5	33	32	33	31	34	33.5	32	30	56.5	33	105	38.5	28.5	29	34.5	34	32.5	40	35	45.5	34	31	41.5	34	36	42	45.5
8	25	3|4	ABCC5	O15440-4	JHU05953.B8C25R4	22.5	28	29.5	30.5	33	31	29.5	29	34	30	30.5	30.5	36	33	31	34	37.5	32	32	35	30.5	31.5	29.5	32.5	30	34.5	32	36.5	40.5	33.5	34	32.5	32.5	33.5	53	33.5	33.5	31.5	36	32	39	32	37	35	31.5	31	33.5	33.5	29.5	33.5	35.5	33.5	31.5	43	33	71	31.5	26	29	29	34	33	36	33	37.5	31.5	27.5	34	28	30.5	36	33.5
8	26	3|4	GJA9	P57773	JHU05788.B8C26R4	22.5	27.5	35	32.5	38.5	32.5	29.5	29	28.5	30.5	32.5	30.5	37.5	36.5	32	33	41.5	30.5	32.5	40	33	32	32.5	30	30.5	33.5	32.5	35	40	31.5	35.5	35.5	33	31	58	33.5	29.5	32	42.5	32.5	41.5	32.5	41.5	32.5	30.5	34	33.5	32.5	31	35.5	35.5	33	32.5	47	32.5	67	33	26.5	30.5	33.5	34.5	32.5	39.5	34	41.5	32.5	30.5	38	34.5	33.5	40	41
8	27	3|4	PNMA1	Q8ND90	JHU05920.B8C27R4	23	27.5	38.5	102.5	53	35.5	36	66	34	35	35	42	45	110	43.5	47	53.5	36.5	42	53.5	36.5	53.5	140	40.5	41	42.5	35.5	53	52	34.5	40.5	57.5	40	38	91	79	40	46.5	59	40.5	136	39.5	48.5	44.5	39	37	65.5	37.5	38	49	43	43.5	31.5	95	35.5	153.5	47.5	34	36	49.5	55.5	38	61	40.5	65.5	45	38.5	64	80	43.5	55	62.5
8	28	3|4	TBK1	Q9UHD2	JHU06129.B8C28R4	23	26.5	32	35	33	31.5	33	28	29.5	32	30	29.5	37.5	32.5	32.5	31	36.5	31.5	34	37.5	30.5	32.5	32.5	30	34.5	32	34.5	36	38.5	32	37.5	33	32	32.5	53	33.5	32	32.5	35	32	44	29.5	37	32	31.5	31.5	34.5	34	30	34	35.5	33	30.5	44	30.5	54.5	40	26	27.5	33	34	33	39.5	35	39.5	30	28	37	30	33.5	35	38.5
8	29	3|4	MTFR1	Q15390	JHU05910.B8C29R4	23	28.5	37.5	35	34.5	36	34.5	30	32.5	31.5	31	31.5	40	35.5	34	42.5	43.5	34	38	57	35.5	34.5	36.5	31.5	36.5	31	32.5	48	37	36.5	41	37	33.5	32.5	97	35.5	36	34	71.5	31.5	38	31	42.5	36.5	32.5	33.5	33.5	37	36	36.5	33.5	33.5	30	93	36	199	53.5	27	32.5	33.5	35.5	32	48.5	35	53	34	29.5	56	41.5	44.5	52	53.5
8	30	3|4	ALOX15B	O15296	JHU06050.B8C30R4	23.5	29	42.5	35.5	79.5	40.5	34	42.5	34	39	33.5	34	40.5	43.5	36	47.5	50	47	46.5	85.5	44	42.5	73.5	36.5	39.5	42	33.5	52	168	40	119	38.5	43	38	139	63	54.5	45.5	103.5	39.5	58	40	54.5	54.5	42	40	39	39.5	39	136.5	35	38	31	126.5	40.5	236	111	32.5	32	36	49	38	72.5	41	100	56.5	36.5	93	65	54.5	63.5	64.5
8	31	3|4	DTL	Q9NZJ0	JHU06077.B8C31R4	23	27	34.5	33	40	32.5	35	28.5	30.5	28.5	32.5	35	32.5	33.5	31.5	34	39.5	37	40.5	41	34	30.5	36	30	31	31	31.5	39	55.5	30.5	34	34	33.5	35	57.5	32	34.5	33.5	42.5	32.5	40.5	31.5	39	34	33	31	32	40.5	30	33	38.5	36.5	32	53.5	37.5	79	44	25	29	28	35	33	43.5	33	41.5	32	29.5	36.5	34	35.5	41	36.5
8	32	3|4	PRKACA	P17612	JHU05922.B8C32R4	23	27	37.5	35	37.5	33	32.5	28.5	32.5	32	30.5	38.5	36.5	33	34	39.5	45	33.5	37.5	52	34.5	32.5	40	29.5	37.5	40.5	35.5	40.5	39	30.5	37.5	36.5	30.5	36.5	110.5	34	34	36.5	72	32	43	33	44	35	33	38.5	36.5	38.5	33.5	35	36.5	35	33.5	80.5	35	175	48.5	26.5	37	31	40	33.5	42	39.5	45.5	30	31	46	35	39.5	60	50.5
8	1	5|6	CWC15	Q9P013	JHU05999.B8C1R6	22	24.5	30	32.5	31.5	33.5	57	30.5	30	28.5	29	32	29	33	31.5	37	34.5	32.5	37	36.5	29.5	30	33	30.5	31.5	34.5	33.5	36	30.5	32	33.5	33	32	31	75	32	32	32	46	32	38.5	30.5	34	33.5	31	30.5	35.5	33	35	34	34	30	31.5	57.5	30.5	64	40.5	26	26.5	37.5	35	32.5	39.5	32.5	38	40.5	26	36	29	32	39	38
8	2	5|6	KPNA5	O15131	JHU05795.B8C2R6	22	26	34	29.5	33.5	34.5	33.5	33.5	31.5	31.5	30.5	33	38	35	32	35.5	50.5	33	38.5	37.5	35	35	34.5	30	30	33	30.5	38	38	33.5	45	31.5	31	33	67	36.5	33	32.5	51.5	32	39.5	32.5	35.5	35.5	32	32.5	33	35	31.5	36.5	39.5	30.5	30.5	53	40	83	44.5	27	28.5	32	35	32.5	43.5	36.5	44	39	27	38	37.5	35.5	45	38
8	3	5|6	CEP104	O60308-2	JHU05793.B8C3R6	22.5	25	34	31	33.5	35	29.5	30	28.5	32	29	34	38.5	53	29.5	38.5	43.5	37	39.5	49	31	31	37	29.5	30	35.5	30.5	39.5	91	31	38	31.5	33.5	32	121	32.5	31.5	32	60.5	32	42	32.5	40	38.5	30	31.5	33.5	33	31	34.5	31.5	34	31	72	31	181	53	26	26.5	26.5	32.5	31	57	37	48.5	33.5	26.5	56	40.5	36	45	47.5
8	4	5|6	DDX28	Q9NUL7	JHU05983.B8C4R6	22.5	27.5	37.5	33.5	40	38	34.5	35.5	37.5	36	35	34.5	46	38.5	37.5	34	49	46	44.5	62.5	37	38	43	37.5	39	38.5	35	43.5	208	37.5	40.5	31	36.5	37.5	96	34.5	34	36.5	64.5	42	43	34	46	43	34.5	36.5	36.5	33.5	39	39.5	35.5	39.5	32.5	83	35.5	157	57.5	31	35.5	31	38.5	34	61	39.5	69.5	45	31	65	37	44	56	47.5
8	5	5|6	LMBRD1	Q9NUN5	JHU05797.B8C5R6	22	25.5	33	31	34	30.5	31.5	30.5	28.5	31	29.5	30	37.5	33	35	37.5	39	32.5	37.5	38.5	30.5	30.5	36	29.5	34	31.5	29.5	34.5	33	32	36.5	32	31	32.5	87	30.5	30.5	34.5	42	31	37	33	35.5	32.5	31.5	33	32.5	34	30.5	32	32.5	32	31.5	59.5	30.5	93.5	38.5	29.5	27	28.5	32.5	31.5	41.5	34.5	41.5	34	26.5	43	30.5	30	42.5	43.5
8	6	5|6	PILRB	Q9UKJ0	JHU06017.B8C6R6	22.5	24.5	35	33	36	36.5	30.5	30.5	32	33	32	32.5	38	34	33	38.5	43	34	40	42.5	31	32	33	30.5	35	33	33.5	42.5	48.5	31.5	37.5	31.5	31.5	32.5	97.5	31	31	34.5	45.5	30.5	40	30.5	41	39.5	30	32.5	36.5	34.5	32	30.5	35	32.5	31	63.5	32.5	144	48	28	28.5	31	35.5	32.5	41.5	38	48	37	26.5	49.5	42	38.5	46	50
8	7	5|6	BOLA3	Q53S33	JHU06057.B8C7R6	22.5	25	37	29	33.5	33	30.5	33	30.5	33.5	28.5	31	38.5	31	34.5	37.5	45	32.5	38.5	49	32	34	32.5	31.5	31.5	32.5	29.5	36.5	39	30	36.5	30.5	35.5	32	91	31.5	32	32.5	64	33.5	41	33	38.5	40	30.5	31.5	36	34.5	35	34	33.5	32.5	31	96	33	204	76.5	26.5	26	29	35.5	31	56.5	38	63.5	35	27.5	66.5	46.5	45.5	55.5	50
8	8	5|6	WARS2	Q9UGM6	JHU05947.B8C8R6	22.5	26	41	31.5	37.5	41	33.5	28.5	31	35.5	30.5	39.5	44.5	37	36	41	43.5	34	44	63.5	32	39.5	40	36.5	34	66	31.5	45	67	36	37.5	34	37	31.5	137	31.5	41.5	34	69	35	40.5	34	42	48.5	32.5	31.5	34	35	34	37.5	35.5	33	32	112	32	230.5	80	29.5	30.5	33.5	41.5	32.5	56	39	56	35	30.5	82	54	47	79.5	66.5
8	9	5|6	AMZ2	A0A024R8K0	JHU05858.B8C9R6	22.5	26	29	30.5	31	33.5	33.5	31	32	31.5	30.5	30	35	33.5	30	32.5	36	32	33	33.5	30	31	31.5	30	31	31	30	36.5	33	29.5	30.5	31.5	31	30.5	55.5	30.5	32.5	32	40	32	37.5	30	33.5	36	31	31.5	32	33.5	31.5	32	33.5	31.5	31	52	34	76	38	25.5	26.5	28	37	31	41.5	35	37.5	30.5	28.5	31.5	36	28.5	43	39.5
8	10	5|6	LSM8	F2Z2Y6	JHU06101.B8C10R6	22.5	26	38	35	38.5	32.5	34	32	31.5	30	30	32.5	45	35	36.5	32	44	38.5	46	56.5	33	35	42	33.5	36	32.5	30	46	122	36	38	30.5	35.5	34.5	128.5	31	36.5	35.5	64	33.5	40.5	33	46.5	42	32	34	34.5	38	36	34.5	32	32.5	30	79.5	34	182	54.5	29	28.5	31	38.5	35	53	36.5	54	35	27	75	43	41.5	57	47
8	11	5|6	ELF2	Q15723-3	JHU05987.B8C11R6	22	26.5	36.5	35	35.5	37.5	31.5	56.5	32	30.5	29	34	38	36.5	37	38	40	37	39.5	42	35	34.5	37.5	29.5	33	30.5	32.5	41	52	35	40	32.5	33.5	34.5	94	33	35	34	49	35	42	33.5	37	38	31.5	33	36	40	33	35.5	33.5	34	31.5	67.5	33	144	54.5	28.5	29	28	35	35	44.5	39.5	53.5	34	27	51.5	37.5	36.5	48	45.5
8	12	5|6	CPEB1	Q9BZB8-3	JHU05774.B8C12R6	22.5	26	37	32.5	38.5	34.5	35	28	30.5	35.5	31.5	37.5	41.5	36.5	35.5	39	39.5	37	48	39	35.5	32.5	33	30	30.5	31.5	33.5	42.5	72	32	33	32	30.5	34.5	82.5	34	32.5	35.5	44.5	33	39.5	32.5	37.5	32	31	31	32	38	35	34.5	32	31	34	53	35.5	117	49	25.5	32	32.5	37.5	33.5	44.5	35.5	40.5	33.5	34.5	45	37.5	37	51	46.5
8	13	5|6	TAGLN2	P37802	JHU06128.B8C13R6	22.5	26.5	34	32.5	33	33.5	30.5	27.5	32.5	30	28.5	33	39.5	35.5	33	36.5	41	32	37.5	37	32	35	38	30.5	31.5	35.5	31	34.5	33	33.5	37.5	34.5	32	33.5	75.5	33.5	32.5	34.5	50	31.5	40	31	37	32.5	34.5	33.5	35	36	36.5	34.5	35	32	30.5	63	32	95.5	41.5	27.5	30.5	32.5	34.5	33.5	42.5	34.5	44.5	31.5	29.5	35.5	31	35	43.5	39
8	14	5|6	GPATCH2	Q9NW75-2	JHU05895.B8C14R6	22	25.5	33.5	31	31.5	33	32	29.5	30	31	29.5	29.5	37.5	33	32	37	34.5	30.5	34	39	33	32.5	33.5	31.5	30	34.5	31	35.5	38	33	35.5	32	35.5	32	58	32.5	33	33.5	39.5	31	41	35.5	40	32.5	32	33	34.5	36.5	31	32	35	31.5	31	47.5	33	73	36.5	25.5	29.5	29	37	31.5	36	40.5	39.5	36	29.5	38	30.5	34.5	40	38.5
8	15	5|6	SLC5A10	A0PJK1-3	JHU05828.B8C15R6	22.5	28	41.5	36	37	40	34.5	29	34	36	32	41.5	46.5	38	35	46	44	38.5	41.5	57	33.5	34.5	34	32	32	33.5	32	44.5	61.5	32	42	32.5	30.5	36	142.5	34.5	33.5	35	60.5	32.5	46	32	38.5	46.5	36.5	32.5	34	38	39.5	39	34	31	32	67	33.5	220	49.5	31	32	33	42.5	32.5	50	37	46.5	34.5	26.5	99	47	45.5	84	78
8	16	5|6	ZNF548	Q8NEK5	JHU06046.B8C16R6	22.5	25	35	35.5	31.5	37.5	37.5	35.5	35	36	31	36.5	42.5	38	35	36.5	42.5	39	37.5	44	33.5	34	36.5	31	36	33	35	45.5	62	35.5	36	34.5	34	31.5	59.5	35.5	35	36	35.5	34.5	43.5	33.5	41	37.5	35	33.5	35	40	33	36.5	36	33.5	32	54	38.5	79.5	40.5	30	31	33	39.5	34.5	40	39	43	37.5	30	38	31.5	31	41.5	35
8	17	5|6	BLCAP	P62952	JHU05860.B8C17R6	22.5	27	36	32.5	32.5	33	37.5	28.5	32	29	31	33	38.5	36.5	31.5	39	38.5	31.5	35	43	33.5	36.5	34.5	30.5	31.5	35.5	30.5	39.5	35	33	35	34.5	33	32	67	33	34	37.5	44	33.5	41.5	29	33	34.5	32	33	34.5	38.5	32.5	31.5	35	30	31.5	55.5	35	111.5	45.5	26.5	30.5	29	34	33	43	37.5	38.5	34	28.5	42	33.5	37	42.5	43
8	18	5|6	FAM204A	Q9H8W3	JHU06058.B8C18R6	22.5	25	38	36	32	38	41.5	32.5	37.5	35	34.5	39.5	54.5	49.5	36.5	37	41.5	36	41	43.5	38	35.5	45.5	34.5	48.5	34	31	105.5	34.5	39.5	40	34	32	33.5	100.5	34	35	32	49.5	35	43	35	43	34	39.5	32	34.5	46.5	34	48	38.5	33	33	52	75	95.5	44.5	26.5	29	31	37	34	43	37.5	42.5	34.5	31.5	49.5	32	45	48	45
8	19	5|6	LRRC56	Q8IYG6	JHU06005.B8C19R6	22	27	43	32	39	48	33.5	32.5	35	34.5	32.5	36.5	46	40.5	39	46.5	52	38.5	46	63	31.5	40.5	43	35	38.5	37.5	34.5	51.5	92	33.5	44	36.5	40	32.5	149.5	32	79.5	35	79.5	34.5	46.5	35	47.5	52	38	32.5	42	38	39	36	35.5	32.5	32.5	153	34	382.5	151	32	30	32.5	40	33.5	91	46	125.5	44	30	160.5	63	70	109.5	98.5
8	20	5|6	NIT1	Q86X76-5	JHU05806.B8C20R6	22.5	28	37.5	36	40.5	34.5	33.5	30	36	32.5	32	38.5	43	41	30	39	45	38.5	43	43	36	38	39	33	37	37	35.5	51	100.5	37	38	33.5	35.5	34	106.5	35.5	48.5	33.5	58.5	33	40.5	30	40.5	39	33.5	30	37.5	38	35	39	35.5	33.5	32	75.5	37	169.5	53	27.5	31.5	30	35	30.5	48	38	49	30.5	28	58	40	35.5	55	46.5
8	21	5|6	ATP6V1D	Q8N5Z9	JHU06055.B8C21R6	22.5	26	36.5	35.5	32	35	35	32	32	33	30.5	32.5	38	34.5	31	36	42.5	32.5	38.5	37	31	33	33.5	30.5	33	32.5	34.5	40.5	37	32.5	38.5	33.5	34	35.5	71.5	32.5	31.5	36.5	46	34	42	29	37.5	34.5	32.5	33	32	36.5	33	33	38.5	31	33.5	49.5	31.5	112.5	40	26.5	34	31.5	36	32	40.5	35	39.5	33	28	45	36	36	37	42.5
8	22	5|6	COX4I1	Q86WV2	JHU05872.B8C22R6	22.5	27.5	60.5	36.5	38.5	47.5	40	43.5	35.5	41	33	35	53.5	44.5	44	52	99	45.5	55	163	41.5	45	63.5	36	58	42.5	42	56	71	38	57.5	41.5	43	32.5	292	39.5	40	38.5	132	38	49	34	77	60	39	36.5	39	43	44	36.5	36	38.5	36	254	36.5	634	178	33	31	39	52	35.5	140	46	151.5	62.5	33.5	212.5	103.5	102	169	146
8	23	5|6	PPHLN1	Q8NEY8-5	JHU05812.B8C23R6	22.5	30.5	40	42	34	39.5	36	34.5	33.5	35.5	32	34.5	48.5	42	36	39.5	48.5	35.5	43.5	58	37	36	47.5	33.5	39.5	37	38	54.5	67.5	33	41.5	34.5	38	32	145.5	37	39	38	62.5	34.5	44.5	33	45	38.5	36	36	38.5	41.5	35.5	41.5	38.5	36	35.5	114	44	197.5	53.5	29	31	36	37.5	35	53.5	38.5	51.5	36.5	30.5	66.5	39	49	67.5	56.5
8	24	5|6	BRD3	Q15059-2	JHU05959.B8C24R6	22.5	27	36.5	33	34.5	30.5	35	34	30	34	33	33	44	37.5	34	38.5	40.5	34.5	38.5	38	34.5	38.5	33.5	33	34.5	34	32.5	39	33	34.5	36	35	33	31	66.5	31.5	31.5	34.5	43	33	38.5	33.5	41	39.5	34	31.5	34	33.5	33.5	35.5	32	33	32	64.5	39	107.5	42	27.5	31	29	36	31	42	38	41.5	38	28	43	35.5	32.5	49.5	44.5
8	25	5|6	BRD3	Q15059-2	JHU05959.B8C25R6	22.5	27	36	33	37	35	33	38	30.5	35.5	31	32.5	37.5	35	32.5	39	47	35.5	42.5	45.5	33.5	33	33	31	35	34	34	41	39	31	39	34	38.5	32.5	94	32	32	35.5	52.5	36	42	30	40.5	39	32.5	35	35	40.5	34	34.5	34.5	33	30.5	69.5	34.5	152	47	28	30.5	30.5	34	30.5	44.5	37	46.5	32.5	28.5	65	39.5	37	56	47
8	26	5|6	PCGF5	Q86SE9	JHU05809.B8C26R6	21.5	27.5	41.5	37.5	39	41.5	29.5	34	34	35	38.5	32	44.5	38	33	42	52.5	39	46	49.5	38	36	48	37	36	37	34.5	50.5	90	33	43	32.5	36	32.5	173	34	32.5	34	82	36.5	42	31.5	46	45	36	32.5	35.5	40.5	38.5	41	33	37	34	129.5	37.5	235.5	70.5	31.5	28	34.5	38	35	68.5	41.5	81.5	39	31.5	55.5	37	44	97.5	78
8	27	5|6	AHSP	Q9NZD4	JHU05882.B8C27R6	22.5	26	34.5	33	33	33.5	32.5	43.5	38	34	31.5	42	44	44	36	44	40	32	37.5	37.5	32	39	61.5	33	42	39	45	48	43.5	47.5	41	36	34	37	60	39	34.5	35.5	57	33.5	43.5	46	39.5	34.5	41.5	35	37	38	33	46	36.5	38	37	50	42	78	44	115.5	27	31	37	35	44.5	40	39.5	34	91	32.5	37.5	36	45	41
8	28	5|6	HLA-DRB1	Q8NEI3	JHU06091.B8C28R6	22	25.5	33.5	33.5	35	33.5	33	31	33	34.5	34.5	34	43	34	33.5	38	42.5	34.5	39.5	39	36.5	35.5	39.5	32	35.5	31.5	30	48.5	51	31.5	39	35	33.5	33	91	30.5	30.5	32.5	44	33	41	31	41	39	36	31.5	33.5	36.5	30	35	37.5	35	32.5	56	37	91	46.5	27	28.5	29.5	31.5	33.5	41.5	38	49	36	28.5	172	43.5	62.5	67.5	54
8	29	5|6	CYP2B	Q14097	JHU05875.B8C29R6	22.5	25.5	36.5	33	33	33.5	32	31	33	30	31.5	36	41	29.5	32	37	38.5	31	34	38.5	31.5	31.5	32.5	29	30	33	33	37	36.5	31	35.5	31.5	33	33	58	32	31.5	33.5	44.5	32.5	40	32	37.5	41	35.5	33.5	33	35	31.5	35.5	34.5	32.5	32	44.5	32.5	78.5	38	28.5	30	30.5	35	31	37	36.5	40	31	29	44	37.5	33	45	53
8	30	5|6	NRSN1	Q8IZ57	JHU06107.B8C30R6	22.5	26	48.5	41	37.5	40	35	31	33.5	35.5	32.5	34	43.5	34.5	36.5	62	89.5	41.5	56	108	34.5	39.5	56.5	36	32.5	33	35.5	45.5	51	34	45.5	36.5	41.5	34.5	284	35	34	42	111.5	44	40	32.5	50.5	46	35.5	34.5	34.5	44	37.5	39	40	35	32.5	270	37.5	641.5	163	31	33.5	46	37.5	35	84	42.5	115	46	30.5	128.5	78	82.5	124	88
8	31	5|6	CAPNS1	P04632	JHU06065.B8C31R6	22.5	25	43.5	34	36	38.5	37	33	32.5	36	31	38	44.5	40	35.5	46.5	49	36	45.5	54	36.5	57.5	67	36	41.5	32.5	35.5	63	42.5	36	44.5	38.5	35	36	150.5	35.5	37.5	37.5	79	37	55.5	35.5	48.5	48.5	41	36.5	37	39	38.5	36.5	39.5	37	37.5	104.5	43	234	106.5	31.5	35	37.5	42	35.5	70.5	39.5	64	219	30	90.5	55	49.5	81	76.5
8	32	5|6	ABCC6	O95255-2	JHU05856.B8C32R6	22	26.5	34.5	40.5	34	33	31.5	28	30	29.5	32	31.5	38	36.5	30	37.5	41	33	35.5	38.5	35	32.5	34	31	32.5	35.5	32.5	46	39.5	35.5	32.5	37.5	31.5	32	66	33.5	33	33	41.5	31	44.5	31.5	38	39	32.5	32.5	33	41	31	36	35	34	32	49	42.5	54.5	38	29.5	30	25.5	33	33.5	39	37	39.5	34	28.5	40.5	39	33	39.5	37.5
8	1	7|8	RPS24	P62847-2	JHU06405.B8C1R8	22	25	30.5	33	32.5	30	31.5	29	28	30.5	30	29.5	31.5	32	32	32.5	35	29.5	33	37	30	29.5	32.5	29.5	29.5	31	30.5	35.5	31	30.5	33	36	32.5	30.5	59	30.5	31	32.5	39	30.5	34.5	32	35	34.5	34.5	31.5	32.5	35.5	30.5	31.5	34	34.5	32.5	46.5	30.5	64.5	39.5	28	26	27.5	32.5	29.5	36	35.5	34	35	28.5	32	30.5	29	33.5	33
8	2	7|8	RPL6	Q02878	JHU06212.B8C2R8	22	24.5	40	35.5	40.5	44	36	38	33	33.5	32	35	41	35	36.5	36.5	53.5	34.5	38	64	31.5	34.5	40	34	37	33	35.5	37.5	35.5	35	42.5	34.5	33	31	172	35	35	33.5	97.5	34	38.5	31	57.5	41.5	32	33	32	38	32	32.5	36	33	32.5	155.5	34.5	313	80	31	30	31.5	39	32	58.5	37	65	39	26.5	69.5	39.5	45	79	57.5
8	3	7|8	FTSJ1	Q9UET6	JHU06182.B8C3R8	22.5	27	37.5	36.5	35.5	38.5	33.5	31.5	30.5	36	31.5	34	41	33	30	39	46.5	31.5	42.5	51.5	31.5	32.5	38	32.5	29	34.5	29.5	44.5	52	34.5	35.5	31.5	35	32	124	32	33.5	36	75.5	32	41.5	33.5	44.5	43	33	34	31.5	38.5	32.5	35	33	35	32.5	106	32.5	234	59	27	27	35.5	37	30.5	60	33	55.5	35.5	26	72	42.5	39	56	49
8	4	7|8	BC047471.1	NA	JHU06381.B8C4R8	22.5	25	34	33	35.5	34	31.5	31.5	30	30.5	29.5	31.5	33.5	32	29.5	31	39	32.5	40	41.5	33	33	30.5	33	30	36	30.5	36	49	30.5	33	31.5	30	32	60.5	34	30.5	31	40.5	31	36	30.5	37	34	31.5	32.5	32.5	32.5	31	33.5	35.5	32.5	31.5	47	32.5	92.5	39.5	27	29.5	31	33	31	39	36.5	38	35	26	38.5	33	33	39.5	37
8	5	7|8	C9orf78	Q9NZ63	JHU06160.B8C5R8	22	26.5	30.5	34	33.5	36	31.5	30	30.5	32	30	30.5	35.5	30	32	31.5	37.5	33	37.5	38	31.5	32	32	32	32	31	32.5	33.5	32.5	33	38.5	33.5	33.5	31	75.5	31.5	31.5	33.5	45.5	35.5	37.5	31	38	36	30.5	30.5	31	34	31	34	34	42.5	31	57	32	122	40.5	29	28	32	32.5	34	43.5	37	39.5	38.5	26.5	36	32	33	41	38.5
8	6	7|8	CSRP2	Q16527	JHU00596.B8C6R8	22	26	37	35	34.5	40.5	32.5	31	32	33	30.5	31	38.5	34	35.5	38	48.5	31.5	44	59	30.5	31	36.5	32	34	33	33	38	41	30.5	32.5	34	35	34.5	105	31	33.5	36	59.5	34	45.5	31.5	42	40.5	32.5	31.5	31	36.5	36.5	35	32.5	34.5	33.5	91.5	30.5	206.5	61	28	28	30.5	39	30.5	59	37.5	61	41	28	84	43.5	49	57.5	51
8	7	7|8	ARNT	I6L9E7	JHU06439.B8C7R8	22	28.5	53.5	32	39.5	47.5	35	34	35.5	39.5	30.5	32.5	44	33.5	38	47	54.5	36.5	49.5	86	30	38	40	31	36.5	32.5	30	42	43.5	31.5	43	36.5	36.5	33	207.5	33.5	33.5	36	124	36	37.5	37.5	55	40	35.5	33.5	32	39	38.5	31	37	35	31.5	197	34	388.5	147	32.5	32.5	31	39.5	31	99	40	90.5	44.5	31.5	111	50	57.5	102.5	70.5
8	8	7|8	OR52D1	Q9H346	JHU06296.B8C8R8	22	25	35	34.5	35.5	35	31	31.5	33	30	29.5	30.5	36	32.5	30	37.5	37	33.5	37.5	45	30.5	30.5	33.5	32.5	30	31.5	32	37	44	30.5	36	33	32	31.5	68.5	29.5	30.5	31.5	46	31.5	38	32.5	39.5	36	32	30	33	34.5	30.5	32	37	32	32	49	31.5	103.5	38.5	25.5	26.5	31.5	34.5	33.5	38.5	37	38.5	32.5	29.5	40.5	33.5	31	47	38
8	9	7|8	OR2J1	Q9GZK6	JHU06287.B8C9R8	22.5	25	70	35.5	43	49.5	39	39	34	38.5	30.5	41.5	56.5	39	40	62	87.5	32.5	62	131	33.5	35.5	43.5	36.5	37	32	31.5	45.5	54.5	32	56	35.5	37	34	292	33.5	37.5	38	143.5	47	44	39	81.5	60	34.5	34	34.5	43.5	44	35.5	36	37.5	37	181	35.5	544	177.5	33	31.5	35.5	39.5	33.5	102.5	43	126.5	50.5	33	136	73.5	70	201	125
8	10	7|8	C12orf50	Q8NA57	JHU06444.B8C10R8	22	25.5	35	35.5	36	34.5	31.5	27	30.5	35	29	30	37	34	32	35	40.5	31.5	39.5	38.5	30	31	30.5	31	30.5	31	30.5	35	37.5	29.5	31	33	34	34.5	84.5	31	32.5	32.5	51	33.5	33	30.5	38.5	35	33	31	32	34.5	31	31.5	31.5	31	31	53.5	30.5	111.5	44.5	27	28.5	31.5	35	30.5	41.5	36	39.5	30.5	27	35.5	33	29	47	41
8	11	7|8	PRKCZ	Q05513	JHU06400.B8C11R8	22.5	26	36	176.5	206.5	39	102.5	30.5	33	33.5	30.5	438.5	45.5	36	141.5	40.5	46.5	48	153.5	63	33.5	35	42	36	31.5	35	31.5	56.5	275.5	40	36	33	34	34	101	33	31.5	32	78.5	33.5	42.5	33	47	41	32	37	33.5	38.5	35.5	35.5	34	33	66.5	96.5	419	187.5	48.5	30.5	42.5	38	42	33	111	41	63	41	29	65.5	39	41	53.5	364
8	12	7|8	QPRT	V9HWJ5	JHU06209.B8C12R8	22.5	28	63	32	40	79	41	41	39.5	51.5	35.5	38.5	54.5	35.5	36.5	62.5	98.5	38	55.5	125	37	39	59	42	43	38	43	45.5	54	36.5	50.5	36.5	42.5	35.5	338	37	42	35	140.5	37.5	42.5	31.5	73	53.5	38	33.5	31.5	42.5	43.5	33	34	35.5	33.5	240.5	42	780.5	171	38.5	30.5	36.5	43	35	98.5	42.5	135	50.5	31.5	117	65.5	58	114.5	164
8	13	7|8	SOCS4	Q8WXH5	JHU06510.B8C13R8	22	27	40.5	35	58	41.5	33.5	29.5	34.5	36.5	30.5	35	42	41	35	39.5	46	43	44	58	34	33.5	43	34	39	31.5	32	53	178	31	40.5	35	33.5	35	97.5	33.5	46	31.5	78	35.5	46.5	34.5	45.5	40	36.5	33	32	38	35.5	33	36	35	32	94	34	200	56.5	30	29.5	30.5	36.5	35	56	41	75.5	38	31.5	63.5	49.5	37.5	56.5	48.5
8	14	7|8	CCR8	P51685	JHU06248.B8C14R8	22	25.5	39	35.5	39	39	34.5	32	30	32.5	32	35.5	47.5	36.5	31.5	38.5	43.5	36	38.5	46.5	31	34.5	37	34.5	31.5	32	32	39.5	51	30.5	37	34	34	34	120	35.5	33	33	67	33	40	33	45	41	32	32.5	32.5	39	30.5	35.5	32.5	34	32.5	69.5	34.5	152.5	55	26.5	29.5	28.5	37	30.5	49	40	51.5	31	27	71.5	47	40	67	63
8	15	7|8	THG1L	Q9NWX6	JHU06226.B8C15R8	23	28.5	67	41	46	52	41.5	44.5	40	46.5	35.5	34.5	70.5	38	39.5	53.5	106	40	53	129.5	36.5	42	75	43.5	42	37.5	34.5	62.5	67	36.5	54	36	39.5	35	334.5	33.5	38.5	39	132.5	35	49	35	77.5	64	41.5	38.5	37	55.5	40	41.5	38.5	36	39	250.5	38	699.5	142	33	32.5	36	48.5	43.5	109	44.5	135	60	34	130.5	65	71.5	117	126
8	16	7|8	CDC25A	P30304	JHU06356.B8C16R8	21.5	27.5	31.5	34	31	30	30	27.5	33.5	30.5	31	34	36	35	33	38	35	30.5	34	36	32.5	33	33.5	30	31	32.5	30	34	33	31.5	30.5	31.5	32	31.5	48.5	34.5	31	31.5	38	30.5	38.5	29.5	40	33	31.5	33.5	32.5	34	30.5	33.5	34.5	30.5	33.5	46.5	30	64.5	37.5	26.5	28	31	32.5	31.5	39.5	33.5	36	34.5	26.5	32	33	32	35.5	35
8	17	7|8	OR9Q2	Q8NGE9	JHU06311.B8C17R8	21.5	28.5	38	39	38.5	35.5	30	29	28	32	31	37.5	37.5	32	29.5	38	43.5	31	39.5	43	30.5	31	36.5	31	31.5	34.5	32	39.5	46	31.5	38.5	36	32.5	31.5	74.5	33	30.5	33	53	34.5	39.5	31	39	33.5	33	32.5	32	33.5	34	34.5	31	30.5	31	61	31.5	111.5	44	27	29	29.5	34	33.5	45	34.5	42	35	26	43	39	40	46.5	47.5
8	18	7|8	BAG4	O95429	JHU06442.B8C18R8	21.5	25.5	35	33	34	39	32.5	29	29.5	35	31	32.5	44	34.5	36.5	37	38.5	33	44	51	31	38.5	34.5	35.5	34.5	37.5	35	41	38	31	39.5	210.5	34	32.5	108	33	32.5	37	54.5	37	42	34	43	37.5	33.5	33.5	33	42	32.5	33.5	36	33.5	31	87.5	32	191.5	51	27	32	30.5	36	33	49.5	38.5	47	47.5	27.5	53.5	45.5	47	56	53.5
8	19	7|8	OR9G1	Q8NH87	JHU06396.B8C19R8	21.5	27	34	38	42	34	30	29	29.5	30	29.5	32.5	37	35.5	31.5	44.5	40	35	39	43	54.5	30.5	38.5	31.5	32.5	35.5	33	39	74.5	31	34.5	31.5	33	31	91	32.5	32	33.5	41.5	34	41.5	31	40.5	36.5	33.5	31.5	33	35.5	33	31	37	32	32.5	60.5	34.5	106.5	41	26.5	31	27.5	35	31.5	43.5	33.5	43	32	27.5	46	36.5	34	44.5	51.5
8	20	7|8	CCNH	P51946	JHU06163.B8C20R8	21.5	25	44	35	33	43.5	35	32	36	36.5	29.5	33.5	43	33.5	34	51	51	34.5	42.5	56.5	29.5	32	38.5	34	37	33.5	35	39.5	48.5	29.5	38.5	33	32	30.5	124	34.5	35	36.5	68.5	33.5	43	31	45	41.5	38.5	32.5	34	38	35.5	34.5	31.5	33	33	106.5	33.5	248.5	70	27.5	31	32.5	38.5	33	57.5	36	55	39.5	25.5	59.5	44	36	74.5	75
8	21	7|8	ANGPTL3	Q9Y5C1	JHU06434.B8C21R8	21.5	26.5	34	34	36	36	30	29.5	29.5	29.5	31.5	30	38.5	33.5	34.5	37	43	33	43.5	46	32.5	35.5	33	34.5	32	32.5	33	37	73	31.5	32.5	32.5	32.5	32.5	62	31.5	32.5	32	40.5	34	39	30.5	38.5	36	33	32	31.5	36	32.5	37	31	31	31	61.5	32	111	46.5	27.5	32.5	28.5	36	34	45.5	36.5	43.5	34.5	26.5	42	37	33	43	40
8	23	7|8	TCEA3	O75764	JHU06225.B8C23R8	22	30.5	41.5	35.5	37	42.5	36.5	30.5	27.5	31	30.5	33	44.5	35	37	42	51	32.5	43	48.5	33	34.5	39.5	32.5	36.5	33	33.5	38.5	36	32.5	38.5	35.5	33	33.5	102.5	32.5	34	33	60.5	35.5	42	31	47	39	35.5	34	34	41.5	37.5	34.5	36	36.5	33	94.5	37	242.5	55	27.5	31	34	37	36	47.5	37.5	51	38.5	31	71	40.5	42	59	51
8	24	7|8	KCNIP1	Q9NZI2-2	JHU06376.B8C24R8	22.5	26	35.5	33.5	37.5	36.5	29.5	29.5	32	31	32.5	30	35	30	31.5	36	36.5	33.5	40	41	35	31.5	40.5	31.5	32	36.5	37	39	50.5	31	36	32	31.5	31.5	57.5	32.5	32	33	43	40.5	35	33.5	35.5	35.5	35	30.5	37	36.5	31.5	35	38	31.5	32	60	32.5	94.5	37	33	29	32.5	34.5	33.5	43	32.5	44	37	27.5	42	31.5	35	37.5	43.5
8	25	7|8	LINC01547	P58512-3	JHU06346.B8C25R8	22	30	43	33	37.5	40	35.5	30	32.5	33	29.5	31.5	40.5	37	32	39.5	43	34	42	51	33	36.5	41	35.5	34	35	32.5	39	55.5	33.5	36.5	35.5	36	32	97	32.5	36.5	36	55	34.5	43	33	45	39.5	36.5	30.5	35.5	37	36	37	36	34.5	32.5	89	34.5	171.5	57.5	27.5	31	34.5	38.5	32.5	54.5	36.5	53.5	36	27.5	47.5	42.5	42	55.5	51
8	26	7|8	NAXD	Q8IW45	JHU06179.B8C26R8	21.5	29	62	32.5	62.5	62.5	32	41	34.5	35	32.5	45.5	93.5	40.5	35	56	55.5	48.5	54.5	68	43	38	53	39.5	46	39	35	70.5	148.5	33	53.5	36.5	37	36	187.5	31.5	33.5	43	81.5	41	49	37.5	59	63	43	36.5	35.5	41.5	44.5	38.5	42	42.5	35.5	86.5	37	265	78.5	33	35	40	51	31.5	68	46.5	82.5	36	28	205.5	145	104.5	205	291.5
8	27	7|8	OR52N5	Q8NH56	JHU06297.B8C27R8	21.5	28	36.5	34	38.5	34.5	35	32	31	31.5	33.5	34.5	34	35.5	33	37	37.5	33	36.5	42	34	32.5	36	31.5	32	36.5	30.5	38	49.5	30.5	32.5	32	33	31.5	58.5	31	32	33.5	43.5	35	37.5	32	38	42.5	33.5	33.5	31.5	36.5	32	38	35	32.5	31.5	59	35.5	102.5	43	26	29.5	32.5	32	31.5	42	37	45	32.5	27.5	41	37.5	37	43.5	42.5
8	28	7|8	CFAP206	Q8IYR0	JHU06449.B8C28R8	22.5	30.5	46.5	40.5	109	47.5	38	33.5	33.5	49.5	31	35	58.5	45.5	37	50	72	104.5	67.5	108.5	39.5	39	63.5	35	39.5	35.5	38.5	91.5	420	34	49.5	37.5	43	34.5	204.5	36.5	37	39	109.5	41.5	57.5	36.5	72.5	66	36.5	34.5	35	45.5	44	37.5	38.5	35.5	35.5	164	39	360.5	150	31	28	39	41.5	39.5	77	41	157.5	46.5	36.5	112.5	53.5	60.5	107	105
8	29	7|8	CCR8	P51685	JHU06248.B8C29R8	21.5	26.5	39	34	34	35	30	30.5	32.5	32.5	29.5	33	35	32	32	36	46	33	39	50	34	33.5	33.5	32.5	35	34.5	33	38	38.5	31	33.5	33	32	33	92.5	30.5	31.5	34	61	32.5	44	32.5	41.5	43	32	31.5	33.5	40	32	33.5	36	33.5	35	73	33.5	151	48	28.5	27.5	32	35.5	32	53	36.5	46	36	28	44.5	42.5	41	57	55
8	30	7|8	SIGLEC9	Q9Y336	JHU06507.B8C30R8	22	30.5	38	36	37.5	36.5	37	35	34.5	35.5	32	30.5	40	35	33	40	46.5	42	41	53.5	35.5	36	37	35	32	32.5	31	43	89	31	38	35	31.5	30.5	109.5	31	33	35	60.5	36	41.5	34.5	47.5	40.5	34	31.5	32.5	35.5	35	32.5	41	33	35	100.5	34	190	52.5	29	31.5	31	37	34.5	48.5	36.5	64	34.5	25.5	48.5	34	35	56	53
8	31	7|8	RNF112	Q9ULX5	JHU06523.B8C31R8	21.5	25.5	36.5	33.5	40	35.5	31	33	37	34.5	28.5	31.5	31.5	36.5	33.5	39	42.5	37.5	40	48	33	34.5	37	32	34	32	33.5	39	58.5	31.5	35.5	34	32.5	30	76	32.5	35.5	36	49.5	31.5	41	31.5	39	42.5	30.5	34.5	33.5	42	32	32.5	40	32	32.5	81.5	33	160	50.5	28.5	35	29.5	35	33	44.5	40.5	52.5	34.5	30.5	54.5	33.5	35	50	47
8	32	7|8	OR2AG1	Q9H205	JHU06286.B8C32R8	22	26.5	35.5	32.5	36	33.5	30	28	30.5	32	30	31	37.5	31.5	31	38	41.5	33.5	37	36	34.5	34.5	35	31	31	34	31.5	36	43	34.5	34	33.5	31.5	33	72	32	30.5	31.5	40	35	40	32.5	36.5	38.5	33	33.5	33.5	34	33	33.5	42.5	32	32.5	47	32.5	81.5	39	25	33.5	29	35	30	38.5	37	41	32.5	26.5	37.5	32	32.5	43	40.5
8	1	9|10	BBS5	Q8N3I7	JHU06340.B8C1R10	22.5	26	33	32.5	40	34	37.5	29.5	30	33.5	31	31.5	37	34.5	33	33.5	42	32.5	35	46	31	32.5	34	29.5	32	33.5	30	41	86	30.5	38.5	36	32	32	109.5	30.5	33.5	32	47	33.5	36	33	42	36.5	31	31.5	31.5	34	33	32.5	33	32.5	31	79.5	33	149.5	50.5	28	27	30.5	34.5	32	51.5	39	42.5	35.5	27.5	49.5	32.5	36	48.5	42.5
8	2	9|10	TREX1	Q9NSU2-1	JHU06230.B8C2R10	23	25	33	33	37	34	32	31	29	35	30	31	36	37	30.5	33.5	35	29.5	31	40	31	30	32.5	29	30.5	32.5	29.5	35.5	46	32	33	33	31.5	32	58.5	29.5	31	32	46	33	37.5	32	38.5	33.5	30	32.5	34	32.5	31	33.5	35	28.5	31	54	31.5	97	41.5	26	26.5	27	34.5	33	40	39	43.5	32.5	28.5	40	33	35	40	36
8	3	9|10	ANGPTL4	Q9BY76	JHU06151.B8C3R10	22.5	25	34.5	33	47.5	36	33.5	29	34.5	34	30.5	31	39	35	33.5	31.5	42	40	41	57.5	35	32	39.5	30.5	31.5	34.5	33	41.5	161.5	30	37	31.5	34	32	87.5	34.5	31.5	32.5	59	32.5	38.5	30	39	38.5	31.5	32	36.5	36.5	34	35.5	33	29.5	29.5	74.5	32.5	158	53	28.5	31	29.5	37.5	35	43.5	36	49	37	27.5	41.5	36	31.5	43.5	39
8	4	9|10	ZCWPW1	Q9H0M4-4	JHU06429.B8C4R10	22	26.5	31	33	37	32.5	37	88.5	29.5	29.5	34.5	33.5	39.5	31.5	34.5	31	38	34	36.5	40.5	33	31.5	31	32	31.5	31	31.5	34.5	69	31	34	33	33.5	33.5	78	30.5	37	31.5	42.5	32	43	33	36.5	31	32.5	33.5	33	37	33.5	34.5	35.5	34.5	30	55.5	34	97	46	27	26.5	31.5	36.5	34	45	37	42	32.5	28.5	39	40	32.5	41.5	40
8	5	9|10	PARVA	Q9NVD7	JHU06206.B8C5R10	22.5	26	42	38	39	70.5	35	35	36.5	36.5	30.5	40.5	49	36	36.5	40.5	56.5	32.5	43	102.5	31	37.5	40	33.5	35.5	33.5	34.5	40	45.5	32.5	42.5	35	39.5	37.5	186	35.5	36.5	35.5	116	37.5	65	35.5	49	50	34.5	34	36.5	41.5	40	47	47	34.5	31.5	163.5	34.5	361.5	115	32.5	28.5	34.5	35.5	34.5	78	55.5	87.5	46	31	94	57.5	50.5	85	68
8	6	9|10	ZNF620	Q6ZNG0-2	JHU06431.B8C6R10	22.5	26	31	32	36	30.5	29.5	29.5	30	31.5	31.5	29.5	35	30.5	30.5	35.5	37.5	33	32.5	33	31.5	28.5	31	34.5	30.5	32.5	30.5	33.5	32	30.5	34	34.5	30.5	34	55	32	31	31.5	39	32	33	33	38.5	30.5	31.5	30.5	31.5	33.5	32	33	33.5	32.5	31.5	53	32.5	65	43	26.5	28	27.5	32.5	31	37.5	36.5	34	31.5	28.5	36.5	37	30.5	41.5	36.5
8	7	9|10	PGAM1	P18669	JHU06487.B8C7R10	22.5	26	45.5	32.5	31.5	65.5	40.5	37.5	42	41.5	33	32.5	53.5	38	38.5	45	85.5	35.5	47	100.5	38	46	83.5	40	45	34.5	38.5	43.5	46	37	56.5	35	41.5	36	324	33.5	41.5	34.5	129	39	40.5	35.5	59.5	50	34	31.5	38.5	41	43	36.5	33.5	32.5	32.5	243.5	36.5	595	144.5	39	30.5	30.5	43.5	34.5	99.5	46.5	106	47	29.5	101.5	48.5	54	135	125.5
8	8	9|10	OR1L3	Q8NH93	JHU06284.B8C8R10	22.5	24.5	31.5	30	31.5	34.5	36	29.5	31.5	30.5	31.5	37.5	41.5	34	31	38.5	35	32	29.5	43	31.5	32	37	30.5	36	30.5	31.5	47	37.5	31.5	32.5	31	30	32	71.5	30	34	34.5	42	33.5	37	36	37.5	38	31.5	35.5	32	35	33.5	38	32	30	31.5	52	38.5	75.5	39	27.5	26.5	29.5	36.5	32.5	39	36	37	31.5	30	43	31.5	32.5	45.5	36
8	9	9|10	OR5C1	Q8NGR4	JHU06298.B8C9R10	22	26.5	33.5	33	38.5	33	31	28.5	29	28.5	29.5	32.5	36.5	36	33.5	32.5	41.5	35.5	39	47.5	33	31	39.5	31.5	34	31.5	29.5	40.5	89	32	38.5	31.5	30	32	93	31.5	29.5	31	47.5	31.5	37.5	32.5	41.5	36.5	30.5	33	32.5	36.5	36.5	32	35	33	30	56	32	106	50	26	26.5	27	34	31.5	46.5	34.5	41.5	32.5	26.5	43.5	34.5	33.5	45.5	45
8	10	9|10	OR10C1	Q96KK4	JHU29122.B8C10R10	22.5	26	47	32	44.5	45	33	30.5	37.5	38.5	29	41.5	60	35.5	35.5	44	51	41	45	61	36	36.5	41	32.5	38	33	36	46	107	35.5	43	33	32	31.5	168	31.5	37	38	77.5	34	41.5	36.5	50.5	54	33.5	31.5	37	34.5	42	32.5	35.5	34	32.5	129	36	381.5	83.5	36.5	29	35.5	38.5	34.5	59	45	66.5	41.5	33	133.5	56.5	52	110.5	127.5
8	11	9|10	OR3A3	P47888	JHU06390.B8C11R10	22.5	25.5	30	33.5	39	30	29.5	28.5	31.5	29.5	28.5	31	33.5	34.5	31	35	35	35	36	40	31.5	31.5	32.5	29	29.5	30	30.5	36.5	56.5	31	34	30.5	33.5	31	62.5	30.5	31	30	37.5	31	39	32	39	34	31.5	31	33.5	34.5	32	32	31.5	31	31.5	49	31.5	89	38.5	28	28	28.5	31.5	30.5	38.5	33	38.5	28.5	29.5	38.5	32.5	30	39	36
8	12	9|10	ACP3	P15309	JHU06144.B8C12R10	22.5	25	44.5	33.5	38	44	31.5	32.5	35	34.5	30	44	58.5	32.5	30.5	45	52	34.5	46.5	48.5	36	32.5	37.5	33.5	35	33	31.5	45	43	35.5	48.5	32.5	34	31.5	144	31.5	33.5	35	61.5	40	42	38	43	46.5	36	34	35.5	38	44.5	39	34	36	38	76.5	35.5	207.5	72	29.5	30	33.5	44.5	31	47.5	43.5	47	33	29	115	78	60.5	126	206
8	13	9|10	PARS2	Q7L3T8	JHU06781.B8C13R10	22.5	28.5	35	32.5	42	35	30.5	31	31	29.5	30	30.5	39	34	34	36	50	34.5	39.5	49.5	30.5	37.5	39	29.5	32.5	32.5	31	41	75.5	30	35	33	33.5	31.5	104	29.5	37.5	34	70.5	34	44	30.5	45	41.5	34	34	35	37	36	34	33.5	30	34	86	32	184	54.5	27	28.5	32.5	35.5	33	49.5	36	46.5	35	28	55	38	37.5	54.5	51
8	14	9|10	FAM167A	Q86Y02	JHU06247.B8C14R10	22.5	25.5	38.5	34.5	34.5	30.5	37	30	31	31.5	29.5	35.5	44.5	36.5	35	40.5	45	32	39	46.5	32	35.5	36.5	30	30.5	31	32	43	35	31	40.5	33	34	34.5	91	30	32.5	36	63.5	32.5	43.5	33.5	41.5	36	37.5	34	37	39	34	32.5	36	31.5	33	82	35	147	52	27	30	30	33	36	47	36.5	53	35	26	48	37.5	39	44.5	47
8	15	9|10	EDARADD	L0R849	JHU06175.B8C15R10	22.5	26	41	35	40.5	38	36.5	28	34	33.5	29.5	34	43.5	34	33	40	45.5	31.5	34	55.5	30.5	33.5	35.5	31	29.5	32	32.5	41.5	60	32	39	33.5	32.5	31.5	104.5	33	30.5	35.5	74.5	37.5	39	33.5	43	39	32.5	33	32.5	36.5	39.5	32	35.5	34.5	32.5	85.5	32.5	253	58	26.5	26.5	30	34	33	50.5	38	56	35	30	53	42	43.5	55.5	48.5
8	17	9|10	RPS17	P08708	JHU06322.B8C17R10	21.5	27.5	30.5	31.5	32.5	32.5	35	28	29.5	31.5	30.5	34	38	35.5	29.5	39	38	30	33.5	41.5	30	30.5	35.5	30	35	31	30	44.5	32.5	32	34	31.5	33	34.5	62.5	29.5	30.5	31.5	44.5	29.5	40	34.5	38.5	30.5	34.5	34	34	41.5	29.5	34.5	34	31	30	52	37	68.5	37	25.5	29.5	25.5	33	33	41	34	38	30	30	33.5	30	33	38.5	40.5
8	18	9|10	REEP6	Q96HR9-2	JHU06500.B8C18R10	22.5	28.5	49.5	37.5	41.5	52	37.5	44.5	46.5	40	32.5	37	65	38.5	33.5	47	69	31.5	62	102	37.5	59.5	74.5	39.5	101	35.5	37	47	46.5	40.5	51	37.5	36	68	233.5	33	40.5	42.5	98	35.5	46.5	45.5	72.5	50.5	34	36	47	45	41.5	36.5	45.5	36.5	34	165	55.5	494.5	108.5	34	32.5	34.5	51	36	85.5	41.5	96.5	54.5	28.5	80.5	47	65	106.5	147.5
8	19	9|10	CARS1	P49589	JHU06351.B8C19R10	22.5	37.5	44	38	39	42	42.5	48	51.5	50	32	1185.5	58	67.5	46.5	40	49	36	42	50.5	38.5	51	70.5	39.5	40.5	38	41	55.5	44.5	39.5	56	41.5	36	41.5	107.5	38.5	41	42	60	110.5	48	44	51.5	48.5	36.5	44.5	53	41	41.5	48.5	63	45.5	39	94.5	39	183	94.5	34.5	33.5	41.5	40.5	68.5	52	45	64.5	45.5	39.5	60.5	39	43.5	63.5	67
8	20	9|10	TMEM43	Q9BTV4	JHU06228.B8C20R10	22	25	34.5	33.5	33	35.5	36.5	32	35.5	34.5	32	31	37.5	34	32.5	41	42.5	33	34.5	43.5	30.5	31.5	36	31.5	36.5	33	32.5	41.5	47	33.5	37.5	38	31.5	32.5	103	33	30.5	36.5	45.5	32	38.5	31	44	36	32	32.5	35	41	34	36.5	35.5	31.5	31	75.5	38	132.5	45	29	31	31	34.5	35.5	41	41	49.5	35	28.5	44	38.5	34.5	51.5	42.5
8	21	9|10	SMAD4	Q13485	JHU06509.B8C21R10	22.5	27	53.5	35	35	61.5	33.5	29	43.5	39.5	31.5	31.5	47.5	31.5	32.5	62	55	30	39	126.5	31.5	37	38.5	36.5	41.5	33.5	37	53.5	35.5	32.5	43	34	50.5	34	132.5	34	32.5	35	137	40	38.5	31	65.5	69.5	31.5	30.5	32	42.5	37	37.5	39	34	31	133	33	290	127	31	32	33.5	44.5	34.5	116	42	95	39.5	29	277.5	318	107	174	113.5
8	22	9|10	RPL28	P46779	JHU06320.B8C22R10	22	25.5	50	34.5	42	46.5	34.5	35	37.5	36.5	32.5	31.5	45.5	31.5	39	41.5	58	31.5	43	61	35.5	36.5	43	33	38	36	33.5	52.5	65	32.5	42.5	33.5	39	32.5	203.5	32.5	36	38	110	32	41.5	33	57.5	40.5	35.5	33	34	41.5	34.5	37	34.5	34	31	152	36	499.5	78	32	29.5	32.5	38	35	61	37.5	68	40.5	31	89	46	48	103.5	77
8	23	9|10	SERPINF1	P36955	JHU06215.B8C23R10	22	28.5	41	34	37	39.5	36	34.5	32.5	34.5	36	32	40	38	35.5	40	52	34	42	85	32	39	46.5	32	37.5	37	33.5	48.5	62	30	36.5	37.5	35	33	124	33	35.5	38.5	69.5	35.5	45	34.5	47.5	46.5	33.5	32	34	38.5	34.5	32.5	38.5	34.5	34	101	32	248.5	74	29.5	33.5	32.5	40	57	54.5	38	55.5	35	31	60	46.5	45	65.5	62
8	24	9|10	REG1A	P05451	JHU06402.B8C24R10	22.5	27.5	34	34.5	48.5	31	33.5	29.5	31	31.5	30.5	30.5	38	35	32	32	46.5	42	42	49	33.5	32.5	39.5	30.5	33.5	33.5	32	48	135	31	38.5	32.5	30	34.5	66.5	32	31.5	32	47.5	31.5	43.5	29	48.5	37	30	30	32	36	33	36	38.5	30	32.5	57.5	31.5	104.5	45.5	27.5	30	29.5	34.5	33	45	37	43.5	29	27.5	42	35	33.5	43.5	42.5
8	25	9|10	TVP23C-CDRT4	Q96ET8	JHU06362.B8C25R10	22.5	26.5	40.5	35.5	35	36	33	31	34.5	36	32	31.5	39.5	32.5	33	35	45.5	33	37	48.5	31.5	35	36	32.5	34	32.5	34.5	37	44	33	33	33.5	29.5	33	83	29.5	30.5	34.5	46	33	40	32	44.5	40.5	33.5	31	34.5	40	36.5	34.5	33.5	31	32.5	72.5	33	129.5	49.5	27	31.5	30.5	35.5	35	46	39.5	47	33.5	29	51.5	38.5	36.5	55.5	50
8	26	9|10	ALB	P02768-2	JHU06149.B8C26R10	22	27.5	62.5	34	47.5	54.5	36.5	40.5	37	35.5	34.5	42	58.5	37.5	35.5	45.5	64.5	35	44.5	72	35.5	40.5	48.5	38.5	42.5	39.5	38.5	54	105.5	34.5	45.5	37	38.5	35.5	199.5	35	35.5	38	89.5	44	46.5	37	60.5	52.5	35	34	35.5	39.5	44	37	34	37	34	131.5	31.5	341.5	103	33	35	31.5	43.5	35.5	70	55	93.5	36	29.5	163	84.5	90	140.5	142
8	27	9|10	UBE2L3	P68036	JHU06330.B8C27R10	22.5	25	34	34	38.5	31.5	35	28.5	33	33.5	32	30	42	35	33	33.5	39	35	33	45	32.5	31.5	35.5	33	43	33.5	31.5	55	34	35.5	34	41.5	30	32.5	78.5	32	37.5	34	43	34	40.5	34.5	36.5	36.5	34	34	35	40.5	36	33.5	36.5	34.5	33	66	45	77.5	42	28	26	30	34.5	34	42.5	33	40	31.5	28	38	33.5	34	39.5	46
8	28	9|10	XPNPEP3	Q9NQH7	JHU06519.B8C28R10	22.5	28.5	42.5	35	81.5	40.5	36	32.5	37.5	36.5	31	36	47.5	44	36	41	65	46.5	45.5	82.5	40	35.5	51.5	33	39.5	33.5	34	60.5	311.5	35.5	39	37.5	38.5	34	146.5	33	51.5	38	74.5	38.5	48	36	52	46.5	34	36.5	37	41	37.5	44	35	37	35	111	41	188.5	85.5	31	33	29.5	39	33.5	56	43	118.5	33.5	32	85.5	55.5	52	60.5	85
8	29	9|10	LINC00638	NA	JHU06275.B8C29R10	22	29.5	34	33	37	35.5	31.5	30.5	33.5	37.5	30	30.5	37.5	35	33	39	39.5	32	33	41.5	28.5	33.5	46	33	33.5	36	34	42	40	40	37	33.5	32	32.5	86	34.5	35.5	33.5	47.5	31	39	34	44.5	37	32	34.5	34	36	34.5	36.5	39	33	32.5	67	34.5	106.5	44	26.5	29	27.5	41	32	43	37.5	47.5	32.5	30.5	47.5	37	37.5	49.5	41
8	30	9|10	AGTR1	Q6NUP5	JHU16058.B8C30R10	21.5	27.5	42.5	37	33.5	37	31	32	34.5	30.5	31	34	42	33.5	32.5	39	47.5	32.5	39	53	36.5	38.5	34	35	35.5	31.5	32	40.5	45	31	40	36	33.5	32.5	115	30.5	33.5	34	61	36	40	35	42.5	45	34	31	33.5	38.5	34.5	40	35.5	35	34	80.5	35	188.5	48.5	28	33	30.5	39	33.5	48.5	38.5	42.5	32.5	29	68.5	53	43	61.5	59.5
8	31	9|10	PRRG1	O14668	JHU06495.B8C31R10	22.5	26.5	58.5	32.5	37	116	37.5	30.5	44	39	31.5	33.5	61.5	37	35.5	61.5	59	33.5	45.5	176	34.5	41	41	39	52	37	35.5	73.5	38.5	35	41	39.5	76.5	33.5	125.5	33.5	37	34	198	44	40.5	32	132.5	128	37.5	30.5	34	46.5	42.5	39.5	39.5	41.5	34	156.5	38	366.5	240	31.5	31.5	33.5	65.5	36	181	41	95	47.5	30	493.5	752.5	246.5	351	174
8	32	9|10	UBE2L3	P68036	JHU06330.B8C32R10	22.5	27.5	36.5	30.5	31.5	35.5	37	30.5	31.5	29	30.5	30.5	40	33	34.5	33	41	32	38	42.5	31.5	32.5	39	32	29.5	31	31.5	43.5	34.5	29.5	39	34	32.5	34.5	54	32.5	31.5	36	47	36.5	41.5	34	39.5	38	34	33.5	35.5	37	34.5	35	38	34	34	58.5	38	80.5	40.5	25.5	26.5	29	36	31.5	41	37.5	39	33	32	35.5	33	31.5	46	41
8	1	11|12	PARS2	Q7L3T8	JHU06781.B8C1R12	22.5	26	33	33.5	45.5	32.5	29.5	28.5	29.5	31.5	32.5	31	39.5	37	32.5	40.5	36.5	37	39	52	31.5	30.5	38	33	30	37	30	39.5	118.5	31	34.5	31.5	31	32.5	78.5	31.5	46.5	33	60	29	38.5	30.5	42.5	38	33	30.5	34.5	35.5	31.5	32.5	32.5	33	32.5	68	28.5	155.5	47.5	25.5	25.5	30.5	36.5	33	45.5	35.5	51	31	26	45	32	31.5	48.5	42
8	2	11|12	CDK5RAP1	Q96SZ6-3	JHU06165.B8C2R12	22	30	38	32.5	150	44	31	33.5	33.5	35	31.5	33	44.5	45.5	35.5	37	46	57	42.5	102.5	38.5	38	56	34	33	32	31	62	438	35	40	32	29.5	36	122	33	40	33.5	70	33.5	47.5	33	62.5	54.5	34	32	34.5	37	36	37	33	32	31.5	105	34.5	227	75	31	31	29.5	37	34.5	76.5	41	100.5	36	28.5	86.5	44	45.5	81	59
8	3	11|12	DUSP16	Q8IVT8	JHU06172.B8C3R12	22.5	26	34.5	32.5	32.5	32.5	31.5	29.5	30	32	28.5	31	38.5	31.5	33	35	43.5	32.5	39.5	48	31.5	30	31.5	29	30	33.5	31.5	42	41	30.5	36	32	33.5	34.5	114.5	31	32.5	32	58	31	33.5	31	43	38.5	31.5	29.5	35	38.5	32	33	32.5	31.5	31	98.5	30.5	181.5	54.5	28	33	31.5	35.5	33	46.5	38	50	32	27.5	47.5	35	40	49.5	43
8	4	11|12	CMKLR2	P46091	JHU06373.B8C4R12	22.5	27	46.5	36	41	43	33.5	34.5	32	34	32.5	35.5	42.5	36.5	31	39.5	44.5	43.5	41	66	32.5	33.5	40.5	36	34	32.5	31.5	40	63.5	33.5	39	35	33.5	31.5	199.5	32	32	33	79.5	36.5	43.5	32.5	46	50	33	31	34	34	39.5	36	35.5	34	29.5	113	34	235.5	68	28.5	30	32	36	30.5	60	43.5	51	35.5	28.5	93.5	55	48	70.5	73.5
8	5	11|12	RUBCNL	Q9H714-3	JHU06157.B8C5R12	22.5	25	39	33.5	66	35.5	29.5	31.5	35.5	32	33.5	35	40	36.5	35	34	47	39	41	62	34.5	32.5	45	30	30	33	30.5	45.5	210.5	31.5	35	32.5	30.5	31.5	130.5	33	33.5	33.5	91	32	39	33.5	49	45.5	31	35	33.5	37	39	36	32	37.5	29.5	96	33.5	237.5	64	25.5	27.5	29.5	39	33.5	55.5	38	62.5	38.5	28	61	42.5	37.5	62	52
8	6	11|12	TVP23C-CDRT4	Q96ET8	JHU06362.B8C6R12	23	26	47	36	41.5	40	33.5	34.5	33.5	32.5	33	35	40.5	37.5	32.5	42	48	34.5	43.5	56	36	33	40	34.5	35.5	38.5	31.5	45.5	70.5	31	40	36.5	34	37	135	34.5	35.5	31.5	66	32.5	39.5	35	47	40	33	32	35.5	37	37.5	37.5	35	34.5	31.5	90	33.5	178.5	64.5	26.5	29.5	30.5	39.5	36	54.5	42	59	37.5	30	74.5	58	43.5	96	58.5
8	7	11|12	PRR16	Q569H4	JHU06494.B8C7R12	22	26.5	35.5	31	35.5	42.5	41.5	29	30	33	31.5	31	38	32	32.5	33	39	34	65.5	43	29.5	34	37	29	32	30.5	30.5	37	37.5	31	33	32.5	32.5	32.5	82	30.5	33.5	33.5	49	35	37	38.5	42.5	31.5	31	31	38.5	35	33	33.5	33.5	32.5	29.5	66	32	128.5	45.5	29.5	28	31.5	35.5	32	45	36	49	35	26	42.5	37.5	33	47	38
8	8	11|12	YEATS4	O95619	JHU06332.B8C8R12	23	28	49	35.5	40.5	41	37.5	164.5	34	38.5	38	35.5	45	37	42	47.5	77.5	41.5	45.5	92	36.5	41.5	50	36	37	36.5	36	48.5	71.5	33.5	44	38	40.5	32.5	190.5	32.5	38.5	37.5	137	39.5	42	37	69	45.5	33.5	34	34	39	40	38	39.5	38	32	148.5	30.5	406.5	111.5	29	32.5	38	43.5	35	85	41	108.5	49	30	114.5	49.5	63	104	67
8	9	11|12	TMBIM6	P55061	JHU06328.B8C9R12	23	26	42	32.5	35	39	33.5	32.5	33	31	32	32	41.5	36	31.5	40.5	52.5	31.5	39	56.5	31	36	39	36	34.5	33.5	31.5	40	38	32	42	34	35.5	31.5	146	32	34.5	35.5	76	33.5	40	34	48.5	43	34	31.5	36.5	40.5	35	32.5	34.5	32.5	30	107.5	31.5	217.5	67.5	29.5	27	33	39	37.5	60	37	51	38.5	27.5	94	49.5	47.5	97	60.5
8	10	11|12	THAP5	Q7Z6K1-2	JHU06513.B8C10R12	23	27.5	45	41.5	60.5	39	35	38	33.5	34.5	57	37	48.5	52	39.5	36.5	50	59	62	103	36	35.5	116	42.5	38.5	31.5	33.5	67.5	165	35.5	41.5	38.5	33.5	35.5	161	33.5	39.5	41.5	100	92.5	43.5	37.5	64.5	46	37	36.5	40	82.5	40	43.5	36	40	33	114	40.5	297	74.5	31.5	29	38.5	41	47	71	51	86.5	39	33.5	65.5	51.5	54.5	67	74.5
8	11	11|12	PROSER2	Q86WR7-2	JHU06341.B8C11R12	22.5	27.5	51	41.5	46	50	33.5	31.5	35.5	38	30	37.5	49.5	36.5	36	47	65	37.5	53.5	122.5	32.5	37.5	40.5	36	38	32	30	49.5	56	33.5	39	34	40	34.5	201.5	32	36	36.5	141	45.5	43.5	32	61.5	62.5	34.5	33.5	37.5	45.5	44	36	40.5	37	36.5	240	34	479	166.5	28	30	36.5	40.5	32	121.5	41	136.5	46	34.5	251	68.5	110.5	165	118.5
8	12	11|12	ACSL6	Q9UKU0-7	JHU06145.B8C12R12	23	29	52.5	39.5	86	37.5	38.5	32.5	41	37	34	41.5	62	54	38	57	60	51	57	110.5	40	46	55	42.5	40.5	38.5	33	178	278.5	33.5	67.5	36	36.5	33	220	35.5	67.5	34	108.5	42	51	35.5	73.5	60	36.5	32	36.5	49	41.5	44.5	36	39.5	34.5	198.5	43.5	455	140.5	30.5	32	33	49	33	98	48.5	118	47.5	30	159.5	70	114	132	111
8	13	11|12	SAMD4A	Q9UPU9-3	JHU06505.B8C13R12	22.5	26.5	39	34	35.5	32	34	28.5	28	31.5	30	31.5	40	36.5	35.5	40.5	40	35	34.5	47.5	30.5	35	37	32	35	35	31.5	39	38.5	30.5	35.5	34	32.5	34	422	31	34.5	33	48.5	35	46.5	29.5	45	38	31	32.5	33.5	36.5	33	33.5	32.5	30.5	29.5	77.5	33	147	62	28	27	31	35	34.5	52.5	34.5	54.5	35.5	26	57	39	40.5	53.5	48.5
8	14	11|12	KCMF1	Q9P0J7	JHU06268.B8C14R12	22.5	29.5	57	58	98.5	53	35	37.5	35.5	33.5	31	38	53.5	319	43	46	57	73.5	109	112	40.5	50	70	36	284.5	354.5	61.5	59	223	34	52.5	37	36	50	203.5	36.5	55.5	40	98	40	48.5	45	64.5	57.5	45	97.5	34.5	47	43.5	50.5	38	35	38	153.5	34	322.5	120	29.5	32.5	69.5	52.5	34.5	95	49.5	94.5	52.5	33.5	122.5	50	66.5	81	91.5
8	15	11|12	CREG2	Q8IUH2	JHU19373.B8C15R12	22.5	32.5	42.5	41	73.5	37.5	35	30	33.5	35.5	32	33.5	46	42	37.5	42	42	69.5	49	83.5	40	35	41.5	32	34.5	32	32	66	283.5	36.5	41	35.5	34	34.5	182.5	35.5	36	31.5	73	35.5	36	33	55.5	38.5	31.5	35.5	33	35	36	41	33	32.5	33	99.5	34.5	227	68	27.5	30	33	42	35.5	78.5	38.5	68.5	33	29	78	44	41.5	53.5	62
8	16	11|12	ACTR2	Q8IY98	JHU06336.B8C16R12	23	27.5	41	38	79.5	35	31	30.5	34.5	28.5	30.5	32.5	43	42.5	31	40	44	53	37.5	59	33.5	33	44	29.5	31	32.5	30.5	54.5	245.5	30	38.5	34	33	33.5	79	34	49	33	56.5	32	40.5	32	50	36.5	33.5	30.5	34.5	36	32	36	34	34.5	32.5	69.5	31	146.5	46	26.5	28.5	33	34	34.5	48	39	55	31	27.5	49.5	37	34.5	47.5	46.5
8	17	11|12	MFF	Q9GZY8-5	JHU06246.B8C17R12	23	27	34.5	34	32.5	30.5	35.5	33	32.5	31	31	31.5	36.5	30	37.5	34.5	40	35	37	37.5	31.5	36.5	37.5	30.5	35	33	29	40	42.5	33.5	36.5	35.5	32	33	61.5	34	32	33.5	43	33	38	29.5	38.5	36	34	30	31.5	36	33.5	32	33.5	34	31.5	51.5	34	76	40	28	28.5	32.5	35	32	43	38	39.5	34	30.5	40	32	32	43	45
8	19	11|12	CCR9	P51686-2	JHU06354.B8C19R12	22.5	27.5	38.5	30.5	35.5	33	34	27	34	29	34	33	31.5	32	32	38	38	34	36.5	41	31.5	30	36.5	31	32	31.5	31	35	41	31.5	32	37.5	32	30.5	58	32	30.5	32	40	30.5	40	32	36	33	34.5	30.5	33.5	32.5	32.5	35	33	32.5	31	51.5	29.5	87.5	40.5	26	29.5	26.5	34.5	32.5	40.5	37	38	31	28.5	41	32	34.5	37.5	42.5
8	20	11|12	GALNT7	Q86SF2	JHU06183.B8C20R12	23	29	54	40.5	83.5	61	36	37	40	37.5	34.5	38	52	40.5	37.5	53	44.5	59	52.5	77.5	37.5	37	55	34.5	40.5	38	37.5	72.5	264	32.5	45.5	37.5	34	35	194.5	38	37	38.5	63.5	34	43	37	58.5	55.5	41	32.5	37	38.5	44.5	39	34.5	37	34.5	102.5	33.5	256	90.5	27.5	34	33	45	35	83.5	42	61.5	41.5	31.5	195	66	73.5	135	128.5
8	21	11|12	PXN	Q7Z7K5	JHU06463.B8C21R12	22.5	28	36.5	36.5	35	35.5	30	30	32	34	32.5	31.5	40.5	34	32	36	41	32	38.5	47	32.5	33.5	35.5	30	33	31	34	37.5	39	34	36	31.5	35.5	30	105	33	32.5	32.5	53	32.5	45.5	33.5	44	38	33.5	34	34.5	36	36.5	34	36	35	31.5	80	29.5	151	50	28	28.5	30	35	31.5	49	40.5	49.5	39.5	27.5	48	29	37	51	53.5
8	22	11|12	DEGS1	O15121	JHU06253.B8C22R12	23	32	47.5	33	38	42.5	36	37.5	40.5	37.5	30.5	36	48	38.5	37.5	59.5	72	36.5	45	70.5	35	38	42	36.5	40.5	37	38.5	49	51.5	36	44.5	38	37	33	159	32.5	34.5	38	93.5	42.5	42.5	35	59.5	50	37.5	35.5	33	44	39	36.5	40	35.5	33	178	33.5	357	76	29	32.5	34.5	44	42	73	42.5	59	40.5	32.5	112	53	53.5	100.5	70
8	23	11|12	KIF3A	J3KPF9	JHU06190.B8C23R12	22.5	27	41.5	41	49.5	33	58.5	36.5	36.5	40.5	33	38	61	36	38	36.5	47.5	37	48	50	37	36	41	32.5	40	36.5	35	42.5	74	35	39	41.5	34.5	42.5	89	33	33.5	38	53	42	43	37.5	49	41	35.5	37	41	39.5	38	42	41.5	35.5	32.5	77	34	164	55.5	31	35.5	39	42	40	53.5	58.5	49	36.5	30.5	50	39.5	41	52.5	50.5
8	24	11|12	FAM217B	Q9NTX9	JHU06345.B8C24R12	23	26.5	33.5	34.5	37	33.5	34	34.5	30.5	33.5	30.5	35.5	38.5	36	36.5	32.5	41.5	30	36	43.5	34.5	33	34	29.5	32.5	33.5	31.5	38	47.5	32	37	35.5	31	30.5	54.5	31.5	32	35	43	32.5	45.5	31	41.5	34.5	33.5	31.5	33.5	35	35	38	36	30.5	31	57.5	30.5	90.5	39.5	28	28.5	38	35.5	33.5	39.5	36.5	38	32	28.5	40.5	32.5	31.5	40	41
8	25	11|12	DMTN	Q08495-2	JHU06359.B8C25R12	23	26.5	33.5	37	32.5	35.5	32.5	33.5	34	30.5	29.5	33.5	36	33.5	35.5	33.5	39	30.5	37.5	39.5	30.5	212	36.5	33.5	44.5	35	32	37.5	46	31	34	36.5	34	35	69.5	35.5	34	40.5	53	34.5	36.5	33	43.5	38	34	30.5	34	38.5	32.5	37.5	35.5	36	31	61	34	106	40.5	26.5	28.5	34	35	32.5	44	38.5	41.5	35	29	43	26	36.5	43.5	42.5
8	26	11|12	ZC3HAV1	Q7Z2W4-2	JHU06237.B8C26R12	23	28	36.5	37.5	62.5	39	37	38	32	37	33	40.5	46	58	36	35.5	40.5	42	43	60.5	36	37	45.5	34	33.5	32.5	35.5	54	157	36	36.5	42.5	32	32.5	70.5	35.5	49.5	40.5	58.5	33.5	43	37	45.5	39	40	33	39	37	37	43.5	35	34.5	30.5	67.5	39	99.5	44.5	32	30.5	36.5	38.5	34.5	45.5	41.5	56	32.5	29	48	35	39	55	54.5
8	27	11|12	FBXW5	Q969U6	JHU06258.B8C27R12	22.5	26	29.5	36.5	32	34.5	32	31	31	31	32	31.5	34.5	32	30.5	31	39	31	32.5	31	33.5	32.5	30.5	29.5	30.5	30.5	30	36	34.5	32	37.5	33	31.5	34	39.5	31.5	32.5	32.5	34	30	36	30.5	35.5	33	30.5	30.5	36.5	31	30.5	31.5	37	36.5	31.5	34	31	32	30.5	28	31.5	31.5	34	32	38	36	31.5	29	30.5	30.5	28	28	29	32
8	28	11|12	BVES	Q8NE79	JHU06443.B8C28R12	22.5	30.5	39	40	43	37.5	30	35	32	32.5	33.5	33.5	38	34	34.5	36	49.5	35.5	40.5	49.5	34	33	38.5	30	37	32	34.5	42	67	31.5	38.5	36.5	31.5	34	84.5	34	34	37.5	52.5	34.5	41.5	32.5	42	41	35	35.5	37.5	35.5	38	35.5	35.5	35.5	31.5	74.5	37.5	132	54	31	27.5	31.5	36.5	33	50	41	52	32.5	31.5	51.5	37.5	39	53	58.5
8	29	11|12	KCMF1	Q9P0J7	JHU06268.B8C29R12	22.5	27	37	34.5	38.5	37.5	32.5	34.5	33.5	34	108	32.5	38	36	33	38	52	33.5	34.5	53	32	33	42.5	32.5	37	32	30.5	45.5	41.5	36	39	37.5	33	35	72.5	33	35	34.5	59.5	33	42.5	34.5	41	41.5	32.5	35	36	42	38	35.5	38	34	32.5	62	40.5	110.5	44.5	26.5	40.5	33	33	60	47.5	40	46	36.5	31.5	43	35	36	62.5	45.5
8	30	11|12	SNRNP35	Q16560	JHU06518.B8C30R12	22.5	26.5	38.5	30	35	34.5	37.5	34.5	31	34	33	33	43.5	36	30.5	33.5	41.5	35	39.5	49.5	35.5	36.5	38	30.5	36.5	34.5	34.5	38	44.5	36	36.5	34.5	32.5	33.5	85	38	37	40.5	49	35	38.5	33.5	51.5	41.5	36	31.5	35	37.5	36	39.5	41.5	32.5	31.5	79.5	34	136.5	47.5	26.5	30	37.5	39.5	34.5	50.5	38	52	38.5	27.5	47	38.5	38.5	48.5	50
8	31	11|12	OR4F14	A0A126GV89	JHU06526.B8C31R12	22	26.5	72.5	36	49	38.5	34.5	35	34	35.5	30	32.5	50	39	35.5	48.5	78.5	40	47.5	130	34.5	41	44	33	38	34.5	34	56.5	111.5	34	42	36.5	35	35	234.5	37	38.5	37.5	115.5	35.5	41.5	32	81	47	36.5	35.5	35	41	47.5	37.5	37	37	33	245.5	32.5	488.5	154.5	34	31.5	33.5	46.5	32.5	86	44.5	145	45.5	32	123	54	69	111.5	128
8	32	11|12	TIPIN	Q9BVW5	JHU06997.B8C32R12	22.5	30.5	35.5	34.5	40	33	40	32.5	35.5	32	31	53	39	39.5	32.5	37.5	40.5	36	41.5	41	34.5	58	63.5	32.5	136	32	38.5	44	41.5	34.5	40	90	325	35	72	38.5	42.5	35.5	54.5	47.5	43	86	1625	40.5	37.5	755.5	81	39.5	49.5	54	40.5	35.5	39	72.5	37	103.5	51.5	27.5	30.5	50	39.5	34	57.5	64.5	45	40	53	46.5	32.5	44.5	44	45
8	1	13|14	GLRA2	P23416	JHU06756.B8C1R14	23	29	35.5	33.5	31	33	32	30	29.5	30	33	31	36	33.5	32.5	36	36.5	34.5	33	41	32.5	32	34.5	33	31.5	30.5	31.5	36	41.5	33	35.5	32	33.5	34	74	34	34.5	37	50.5	34	39	32	36	35	32	32	33	34.5	36.5	35.5	35.5	33.5	31	65	30	83.5	43.5	27.5	31	27	34	33	48	38.5	42.5	35	30	40	35.5	35.5	44	37
8	2	13|14	CAPS2	Q9BXY5-3	JHU06537.B8C2R14	23	24.5	35	33	38	34	30.5	28.5	31.5	30	31.5	30	35	30.5	31.5	38	34.5	30	32	36	29.5	29	33.5	32.5	32.5	33	31.5	35	35.5	33	35	32	30.5	31	55	34.5	31	30.5	38.5	32	43	31.5	34.5	31	31.5	31.5	31	35.5	31.5	34	32	31.5	30.5	48	31	60.5	36	26	26	28.5	36.5	32	42.5	35.5	36	35	27.5	33	27.5	29.5	39	33
8	5	13|14	FBXO22	Q8NEZ5	JHU06549.B8C5R14	22.5	25.5	33.5	30.5	38.5	32	30.5	29.5	29	31.5	30.5	29	36	31	32	34.5	40	32	33.5	40.5	34	33.5	33	30.5	31.5	31	31	40.5	51	32	35	31.5	30.5	29	72.5	31.5	32.5	34	50.5	33	40	30	40.5	30	28.5	32.5	34	33	34.5	32	33	31.5	31.5	52.5	33	98	44	26	26	27	32.5	33.5	42.5	34.5	40.5	31	27	39	31	30.5	41.5	37.5
8	6	13|14	GPATCH4	Q5T3I0	JHU06757.B8C6R14	23	26	37.5	30.5	32	37.5	32	32	33	36	29.5	30.5	38.5	34	33.5	36.5	41	31	34.5	45.5	31	31	36.5	32.5	31	31.5	31	36.5	33.5	33.5	37	38.5	31.5	32	101	31.5	30	35	54.5	30.5	40.5	32	42.5	34.5	30	34	33	35.5	33.5	34	39.5	31.5	31.5	84.5	32	165.5	49.5	27.5	28.5	30.5	37.5	31.5	50.5	35	44.5	38	30	45	39	35	55	37.5
8	7	13|14	MYL5	Q02045-2	JHU06880.B8C7R14	23	27	36.5	32.5	36	34	31	31.5	33	32.5	31	35.5	39	30	33.5	36	44.5	35	41.5	45.5	33	34	40.5	31.5	35.5	30.5	36	46.5	47.5	30	36	33	38	33.5	113.5	32.5	32.5	34	117	33.5	35	38.5	43.5	36.5	31.5	29.5	35	41.5	34	35	34.5	33.5	30.5	72.5	37	166.5	52.5	27	32	30.5	39.5	31	50	34.5	51	32	27	48	35.5	39	51.5	49.5
8	8	13|14	DDR1	Q08345-2	JHU06636.B8C8R14	22.5	25	35	30.5	39	35.5	29	28.5	32	32	32.5	34.5	37.5	36	31	35	40.5	36.5	36.5	47	35	31.5	34	31	30.5	31.5	29	40	87.5	31	36.5	32	32	34	110	32	31	34	52	31.5	41.5	33	43	34	30	32.5	34	34.5	35	32.5	32	31.5	30	62.5	34.5	139.5	41.5	29.5	28.5	30	35	32	46.5	37.5	49.5	34.5	31	50	39.5	41	52	58.5
8	9	13|14	MAPK11	Q15759	JHU06656.B8C9R14	23	28.5	45	34	51	38.5	36.5	40	32	35	31	32.5	43	45	37.5	43	58.5	44	47	82	34.5	81.5	65	37	40	46	152	49	142	39.5	37.5	39	44.5	36	137	37.5	39	36.5	85	41	54	35	49	54	40.5	38	41	53	35	36.5	38.5	35.5	32.5	114.5	37.5	314	94	32.5	33.5	44	40	35	73	39.5	78.5	38.5	33	86.5	53	49	97.5	73
8	10	13|14	PCBD2	Q9H0N5	JHU06885.B8C10R14	23	26	34	30.5	34.5	43.5	39.5	32	32	39.5	33	35	43.5	37.5	31.5	41	59	31	44	68.5	33.5	35	47.5	38	40	35	34.5	38.5	43	35	41	35	41.5	33	165	33.5	35	36.5	87.5	33.5	38	32	54	42	36	31.5	37.5	40	38.5	37.5	35.5	33	33	124	34.5	242.5	85	32	28	35	34.5	35	62.5	40	69.5	39	28	75.5	47.5	47	103.5	64.5
8	11	13|14	CHRM4	P08173	JHU06732.B8C11R14	22.5	26	32	32.5	34	36	31.5	29.5	30.5	30.5	29.5	29	39	35.5	32	37	39	34	34.5	42	32	35	34	30	33.5	32	31.5	37.5	39.5	30.5	33.5	31	30	30	74.5	33	32.5	32	44	29.5	41	31	37	32.5	30	32	31	35.5	30.5	34	32.5	31	29.5	67	32	122	49	27.5	28	29	31	31.5	42.5	33	42	33.5	27	42	36.5	31.5	41	40.5
8	12	13|14	OR1A1	Q9P1Q5	JHU06572.B8C12R14	23	25	30.5	33	45.5	36	32.5	30.5	29.5	31.5	32	32	36.5	34.5	30	36	32	39	39	43.5	30	31	34	30.5	32	34	30.5	43	88	32.5	34.5	30.5	31	31	68	33	34.5	32.5	42.5	31	38	29	37.5	36.5	30.5	34.5	32	34	33	33	31	33.5	30.5	56.5	30.5	96	40	26.5	27.5	30.5	35.5	30.5	45	36	43	28.5	27	49.5	40.5	31	42.5	41
8	13	13|14	GALNT3	Q14435-2	JHU06856.B8C13R14	22.5	27.5	55	41	57	46.5	36.5	39	34.5	32.5	32	40	47	41.5	37.5	45	63	49	59.5	103	44	40.5	56.5	36.5	49	38	35.5	53.5	148.5	33	45.5	35.5	41	37.5	174	34.5	32	37	91.5	41	42	39.5	65.5	47	35	31.5	40.5	43.5	35.5	36	45	34.5	29.5	132	43.5	327.5	94	35	30	38	39.5	33	73.5	40.5	80	48.5	30	90.5	54.5	54.5	83	79
8	14	13|14	LYSMD3	Q7Z3D4-2	JHU06654.B8C14R14	22	26	34	32.5	32	38.5	33	30	30	30	31.5	32	37.5	32.5	30	33	38.5	31	38	44	31.5	36	34.5	33	31	32.5	31	37	36	32	35	31.5	33	33.5	94.5	31.5	32.5	34.5	48	31	35	31.5	40.5	36	31	31.5	34	37	32.5	31.5	31.5	35	32.5	65.5	30	129.5	49	27	28.5	30	36.5	32	47	38	42	31.5	28	45.5	35.5	36	48	43
8	15	13|14	SDR16C5	Q8N3Y7	JHU06605.B8C15R14	23	26	35.5	33.5	38	33	32	31	29	30	33.5	33	35.5	34	30	37	40.5	33	39.5	44	45	32.5	33.5	31	36	44	31	37	46.5	33.5	33.5	35	38.5	32.5	65	31	31.5	33	45	31.5	44	30.5	41.5	34.5	36	35	33.5	56.5	33	34.5	37.5	35	31	55.5	32	98	42	30.5	28	29.5	39	32	43.5	40	36.5	32	26.5	41.5	31.5	38	41	42.5
8	16	13|14	FBXO21	Q8IUQ5	JHU06749.B8C16R14	22.5	28	38	38.5	100	38	37	35	29.5	33.5	30.5	30.5	47	45.5	33.5	41.5	47.5	56.5	44.5	69	33	43.5	45.5	34.5	36	31.5	33.5	58.5	275	33	43	33.5	37	31.5	111.5	34.5	33	33.5	69.5	35	46.5	33	53	42.5	33	32.5	35	40.5	36.5	40.5	36.5	32.5	30	97	33.5	194	56	26.5	40.5	34	40	31.5	53.5	38	72	47.5	30.5	56.5	48	42.5	63	54.5
8	17	13|14	NDUFAB1	O14561	JHU06665.B8C17R14	22.5	31	53	34.5	46	49	36.5	32	34.5	35.5	33.5	31.5	49	40.5	36.5	48	57.5	46.5	53	112.5	35.5	41	56.5	37.5	41	32.5	30.5	53	108	30.5	51	34	40.5	36.5	176.5	35.5	36.5	37.5	100.5	42	48	32.5	60	57.5	31.5	34	35.5	41.5	45	36.5	45	33.5	34	169.5	36.5	371	123	30.5	33.5	34	44	32	96	42.5	116	50	30	151.5	95.5	87	129	95.5
8	18	13|14	HSFY2	Q96LI6-3	JHU06859.B8C18R14	23	27.5	33	34	34	34	29	30.5	35	34	31	29	32	39	28.5	37	35	35.5	37.5	37	30.5	29.5	34	32	30.5	33.5	30	38.5	52.5	31	32.5	32	29.5	30	53.5	33	31.5	34.5	43.5	35	38	30.5	36.5	31.5	30.5	30.5	32	35	32.5	31.5	33.5	31	32	51.5	32	89	39.5	28	31	27.5	35	31	43.5	34.5	43	30.5	28	37.5	31.5	33	40	41.5
8	19	13|14	TAF15	Q92804	JHU06801.B8C19R14	22.5	26.5	39.5	34	34.5	34	30.5	33.5	35	35.5	33.5	31	37.5	34	31	39.5	44	31.5	37.5	50	34	37	33.5	35	34.5	31.5	30	34	37.5	33	37	33	36	33	87.5	33.5	31.5	34	51	31	39	33	44	40	33	33	35	37.5	32.5	31	36	31	30	84	31.5	141.5	50.5	27.5	30	30.5	33	32.5	47	37.5	50	32	26	47	36	39	50	45.5
8	20	13|14	OR9K2	A0A286YF25	JHU06593.B8C20R14	22.5	27	33.5	35.5	34	34	32.5	29	34	30.5	30	32.5	38	31	31	36.5	38.5	32.5	38	38	30.5	34.5	33.5	32	29.5	32	30.5	35.5	33.5	32.5	36.5	33	31.5	34	64	34.5	31	34.5	39.5	32	40	32	42	34.5	29.5	33.5	33	37	33	30.5	34	31	30	58.5	31	103.5	42.5	27	27.5	28	37	33.5	40.5	37	43	28.5	28	40	31.5	29	43	39.5
8	21	13|14	TMED4	Q7Z7H5	JHU06903.B8C21R14	23.5	25.5	32	33.5	30.5	28.5	28.5	28	32.5	30	31.5	31.5	32.5	32	28	33.5	31	30	32.5	30.5	31.5	30.5	31.5	31	29.5	32	30	34.5	34.5	32.5	32.5	32.5	30.5	29	35.5	33.5	29.5	32	30.5	30.5	37	31	35.5	29.5	31	34.5	32	31	30	32	35	33.5	31.5	34.5	30.5	31.5	29.5	26	28.5	31	32.5	31	33	35	30	27.5	27.5	28	26.5	28	28	30
8	22	13|14	VASH2	Q86V25-3	JHU06705.B8C22R14	23	30	35	36	42	37.5	34	29.5	30.5	33	34	31	34	33	30.5	38	39.5	36.5	38.5	50.5	33	34.5	38	33	30.5	31	32.5	41.5	81	30	37	35	36	31.5	97.5	31.5	31.5	33.5	57.5	32.5	39.5	32	41.5	33	33.5	32	35	36.5	33	31.5	39	33.5	31.5	69	30.5	134	44	31	31	34	32.5	33.5	43.5	38	46.5	31.5	27	45.5	36.5	37	48	42.5
8	23	13|14	C11orf65	Q8NCR3	JHU06531.B8C23R14	22.5	28.5	39	35	64	38.5	33	35	31.5	35.5	33	31	41.5	40.5	36	38	49.5	48	51	76	38	37	43.5	36	31.5	38	37.5	54	243.5	35	37.5	35	38.5	33	92.5	34	46.5	39.5	64	35.5	45.5	33.5	52.5	41.5	32	32.5	37	39.5	34.5	38.5	36.5	35	32.5	100.5	33	221	64.5	33	30	32.5	37	33	55.5	39	64	33	28	57.5	45	40.5	54	56
8	24	13|14	RABEP2	Q9H5N1-2	JHU06787.B8C24R14	23	31	47.5	35.5	36.5	67	43.5	39.5	39.5	51.5	35.5	36	56	41.5	40	49.5	101	34.5	57	114.5	40.5	54	66.5	44.5	65.5	38.5	43	59	50.5	39	54	44.5	42.5	36.5	264.5	37	42	40	123	49	47.5	78	94.5	104	41	47.5	196.5	64	66	43	42	35.5	40	241	42.5	516	142	44.5	34	48	44	37.5	118	42	111.5	60	32	116	122.5	57	156	234
8	25	13|14	FGD5	Q6ZNL6-2	JHU06750.B8C25R14	22.5	26	38	32.5	46	37.5	30.5	31.5	32	34.5	31	32.5	46.5	37	41	37	45.5	38.5	39.5	54	33.5	36.5	32.5	34	35.5	32.5	32	47.5	78	33.5	38.5	36.5	33.5	33.5	126.5	34.5	32.5	35.5	73.5	34	42	32.5	49.5	40	33	33.5	33	39	33.5	39.5	36.5	30.5	34.5	90.5	34	195.5	61	31	29	35.5	34	31.5	53	39	56.5	33	28.5	55	41	42	53.5	52.5
8	26	13|14	OR1M1	Q8NGA1	JHU06574.B8C26R14	22.5	27	37.5	36.5	33	33.5	36	32.5	31.5	34.5	32.5	33.5	36	33	32	36	43	32.5	38	39	36.5	33	35	31	32	32	31	41	47.5	32.5	35.5	32	30	31.5	90.5	38	32.5	34.5	49.5	39.5	43.5	31	40	37	31	30.5	34.5	36.5	32.5	34	35.5	29.5	31.5	61	33.5	114.5	44	28	29.5	32.5	37	30.5	44	38.5	47	29.5	28.5	41.5	39.5	38.5	53	45.5
8	27	13|14	LEP	P41159	JHU06652.B8C27R14	23	27.5	35	34	49	30.5	31	31	31.5	33.5	32.5	32	40.5	36	31	36.5	39.5	41.5	37	50	33.5	33	37.5	35.5	30	32.5	30	43.5	132	33.5	36.5	38.5	31	33.5	68.5	34	34	37	52.5	30.5	39	30.5	45.5	38	31.5	33	37	36.5	32.5	34.5	33	34	31.5	55	31.5	135.5	39.5	29.5	31.5	27.5	36	35.5	45.5	38	49	35	27.5	39	35.5	31	42.5	38
8	28	13|14	FAM3B	P58499	JHU06854.B8C28R14	22.5	29	36.5	31	30.5	33.5	30.5	31	29	31.5	32	32.5	37.5	31	30.5	38	38.5	33.5	39	40	32.5	30.5	33.5	31	30.5	31.5	33.5	38.5	39	31.5	40.5	35.5	31	33	79.5	32	31	33.5	40	33	41	29	38.5	40.5	33	32	32.5	33	32.5	31	37.5	32.5	30	50	31	67.5	42.5	27	28	31.5	34	34.5	43	36.5	45	29.5	26.5	39	37	34	41	43
8	29	13|14	PGPEP1	Q9NXJ5-2	JHU06679.B8C29R14	22.5	28	55.5	38	102.5	47.5	39.5	42	36.5	41.5	34	35.5	58.5	48.5	36	50.5	60.5	79	79.5	173.5	40.5	46	66.5	37.5	39.5	34.5	37	90.5	383	34.5	47	40	42.5	42	247.5	35.5	40.5	43	144.5	40	54	38.5	91	63.5	34	37	40.5	52.5	48	44	39	36	40.5	224.5	41	574	150	37.5	35.5	38	52	39	123.5	44.5	191	56.5	38	135.5	82	60.5	179	111.5
8	31	13|14	LRRC57	Q8N9N7	JHU06870.B8C31R14	23	26.5	36.5	30.5	37	32	30	31.5	33.5	30.5	30.5	28.5	32	36	32.5	36.5	39.5	38	37.5	43.5	32.5	33	34.5	32	34.5	32	30	38.5	63	32	33	34	35	36.5	80.5	34	30.5	32	44.5	32	38	30.5	39.5	37	30	34.5	35.5	36.5	34.5	33.5	38	34.5	30.5	58.5	39.5	89.5	38	28	34.5	32	36.5	32.5	41	36.5	45	30	29	41.5	34.5	30.5	48	39
8	32	13|14	AGR3	Q8TD06	JHU06625.B8C32R14	22.5	27	43	33.5	35.5	42.5	37	36.5	32.5	38	35.5	34.5	38	39	34	45	51.5	36	50.5	69.5	35	39	45.5	33	38.5	33.5	39	45.5	43.5	34	47	37	40.5	31.5	110.5	39.5	37	38.5	101	36.5	39	38	60.5	40.5	33.5	38	37.5	38.5	41.5	37	40.5	37	33.5	139	38	293.5	94	31	32	36.5	43	34	66.5	49	57	44	33.5	84	52.5	45	66.5	65
8	1	15|16	FRMD5	Q7Z6J6	JHU06754.B8C1R16	22.5	28	38	35.5	36.5	36	36	31.5	33	37	33	36.5	42	35.5	34.5	47.5	52.5	36.5	39	63.5	35.5	34.5	36.5	36.5	37.5	34	34.5	40	61	33.5	41.5	33.5	34.5	32.5	128.5	34.5	33.5	34.5	76	31.5	46.5	36.5	45	45	32	31	39	37.5	37	36	36	37.5	34	102.5	40	211	62	35	30	35.5	39	36.5	53	43	53.5	45	33	62.5	42	41.5	64.5	46.5
8	2	15|16	RAB3IP	Q96QF0-7	JHU06603.B8C2R16	22	26	35.5	30.5	38	36	33	31	32	35	32.5	37.5	45.5	36	31	39.5	42	31.5	39	57	31	31.5	39	42	32	33	31	36.5	49.5	36.5	36.5	33	29	30.5	110	33.5	31.5	36	70.5	32.5	38	34.5	42	35.5	31	34.5	35	33	34	52	37.5	106.5	31.5	83.5	32.5	174.5	54	39.5	27.5	31.5	39	35	52	37.5	50	41.5	31.5	57	43.5	35.5	63.5	56
8	3	15|16	TCL1B	O95988	JHU06616.B8C3R16	22.5	26.5	37.5	32	40	35.5	33	29.5	30	31	30.5	32.5	40.5	37.5	37	35	38	33	36	51	32.5	36	38	33	32.5	35.5	32.5	40	102.5	31	36.5	32	31	32	86.5	34.5	37	35	61.5	32	41	30.5	39.5	33	31.5	32	33	34	34.5	34	32.5	32.5	30.5	86	34	183.5	54	33	27.5	29	35	33	47.5	39.5	51	34.5	28	50.5	40.5	37.5	49	45.5
8	4	15|16	ZNF433	Q8N7K0-2	JHU06807.B8C4R16	22.5	26	39	34	36	37	33	30.5	29	34.5	30.5	31	39.5	35	35	35	42	30	36.5	42	31.5	31	33	33.5	30	33	31	31	33.5	33	34	30.5	33.5	31	71.5	32	32	33	50	29.5	40.5	30.5	41.5	34	28.5	31.5	32.5	32	33	34	37	30.5	30	65	32.5	109	40.5	25.5	29	26	32	32	42	35.5	49.5	35.5	25.5	41.5	31.5	35	40.5	36.5
8	5	15|16	TRMT10B	Q6PF06	JHU06606.B8C5R16	22.5	25.5	36	29.5	39.5	36	36.5	35	31.5	33.5	31.5	38.5	41	36	32	32.5	42	37.5	37.5	45	34.5	36.5	36.5	35	33	32	30	37.5	64	34	38.5	32	31.5	32.5	98	33	33.5	33	55.5	30.5	41	30.5	38.5	37.5	30.5	36.5	38	31.5	34	36.5	33.5	31.5	30.5	71.5	34.5	158.5	56	27.5	29	31	36	31.5	49.5	37	51.5	40.5	28	46.5	37.5	41	48	46.5
8	6	15|16	SLC27A2	O14975-2	JHU06794.B8C6R16	23	26.5	43	35	45.5	39	31.5	34	29	32	33	33	42	36.5	30	43.5	46.5	38.5	37	57	33.5	33	40.5	31.5	35.5	35.5	30.5	47	136.5	34.5	33	33	34.5	35	107	31.5	31.5	35	54	34	40	33.5	42.5	42.5	30.5	33.5	34	34.5	35	37.5	35	32	32	86	35	192	54.5	29.5	31.5	32.5	38.5	34.5	50	36	67	39	29.5	54.5	37.5	38.5	53	50
8	8	15|16	C5orf24	Q7Z6I8	JHU06631.B8C8R16	23	25.5	36.5	30	33	36	33	47.5	32	33	32	34	35	31.5	30	37.5	35	34	39	40	28.5	30.5	31.5	29.5	35	32	31	32.5	38	32.5	34.5	31	33	32.5	77.5	31.5	30	34.5	46	35	40	33	39.5	33	32.5	32	35	34.5	31.5	34	34	31.5	30.5	61.5	32	117.5	47	28	29	27.5	33.5	32.5	48	35	43.5	29.5	27.5	40	35	34	47.5	35
8	9	15|16	ZNF740	Q8NDX6	JHU06717.B8C9R16	22.5	26.5	41	29	31	31.5	31	29.5	32.5	31	30	30.5	37.5	33.5	31.5	36.5	36.5	31.5	34.5	42.5	30.5	34	31	31	31.5	30.5	29.5	32.5	40	36.5	32.5	31.5	32.5	32	80	31	34	33	49	34	37.5	32	37	34	31	36.5	32.5	33.5	36	33	34	33.5	30	61	34.5	111.5	45.5	26.5	29	27.5	34	34.5	43.5	36	37.5	31	28.5	40.5	35.5	34.5	45	37.5
8	10	15|16	MRPL10	Q7Z7H8	JHU06879.B8C10R16	22.5	24	35	33.5	31.5	31.5	28	30	33	30.5	31	32.5	34.5	32	30	37	37	30	38	42	31	29	32	30.5	33.5	31	30	33.5	36	31.5	33.5	31.5	31.5	30.5	55	33.5	30	32.5	43	31.5	33.5	30.5	34	34.5	33	31.5	33.5	34	30	32.5	31.5	30.5	30.5	51	30	86.5	42	25.5	26	29.5	37.5	33	42.5	39	41	31	27.5	40.5	31	28	41	39
8	11	15|16	PODXL2	Q9NZ53	JHU06784.B8C11R16	22.5	24.5	42	35	34	37	30.5	33	31.5	32.5	31	33	43	33	31.5	37.5	41	32	43	56	32	33.5	35	35.5	32.5	30	30.5	44	56	31.5	35.5	31.5	35.5	30.5	108.5	31	31	36.5	76	32	43.5	34.5	42	37	32	33.5	32.5	37.5	31.5	32	35.5	32	32	97	33	255.5	52.5	27.5	29.5	32	37	35	57	34.5	49.5	36.5	30	72	44	39.5	59	45.5
8	12	15|16	OR5T3	A0A2C9F2M2	JHU06589.B8C12R16	22.5	26	33	31	32	31	31	29.5	28.5	29	31.5	28	29.5	32	31.5	30.5	34	30.5	31	33	30.5	29.5	32	30	33	31.5	28.5	33	32	31	35.5	31.5	31	33	34	31.5	30	32	30	33.5	40.5	32.5	32	29.5	31	31.5	31	32	29.5	31.5	33.5	31	30.5	35.5	31	28.5	30	26.5	27	29	31	30.5	35	33.5	29	28.5	30	30	27.5	28.5	28.5	31
8	13	15|16	MORF4L2	Q15014	JHU06876.B8C13R16	22.5	24.5	35	34.5	33	30	28.5	31.5	31	31.5	32	33.5	36	32.5	31	33	40.5	31.5	36	35	30.5	35	32.5	31	32.5	33.5	31	35	38	29.5	34	31.5	32.5	35	54.5	31	31.5	32	38	31	36.5	31	31	33	30	31	32	33.5	29.5	34	31.5	31.5	31	52.5	33	66.5	41	26.5	29	25	33	31.5	37.5	36	39.5	30.5	31	33	33.5	32.5	35	33
8	14	15|16	VIT	Q6UXI7-3	JHU06706.B8C14R16	22	26.5	35	31.5	35.5	36.5	32	30.5	31.5	31.5	30.5	31	38	37	30.5	32.5	39.5	33.5	39	42	30	32	32	31	32	34.5	31	34.5	51	32	35	31.5	34	32.5	72	32.5	31	32	45	32	37.5	33	38.5	32.5	29.5	31	35	35.5	32.5	31.5	31.5	31.5	30.5	71	33.5	113.5	42	28	29.5	29.5	35.5	33	40	34.5	40	30.5	26.5	38	33	33.5	38.5	39
8	15	15|16	NR2E3	Q8IVZ9	JHU06568.B8C15R16	22.5	26.5	43.5	34	44.5	34	32	32	32.5	31.5	30	33	40.5	38.5	32	38	43.5	34	40	48.5	32.5	31.5	34.5	30	38.5	33	31.5	44.5	101	32.5	36	37.5	34	31.5	111.5	33	33	34.5	56.5	32	41	31.5	46	36	34.5	34	33.5	36	30	39.5	31	33	31.5	70	40	179	53	29.5	28	30.5	32.5	33	47	34.5	48	33	28	42.5	38.5	35.5	49.5	45
8	16	15|16	RBM6	P78332-2	JHU06788.B8C16R16	23	25.5	33.5	36	32.5	32.5	28.5	31.5	28.5	28.5	30.5	30	34.5	30.5	31.5	35	37.5	29.5	33	41	29	31.5	31.5	29.5	36.5	32	32	33.5	34	32	33	31.5	30.5	32.5	55	33	37	36.5	40.5	32.5	39.5	34	36	32	32.5	33.5	32	31.5	32	36	37.5	32.5	32.5	54	33	102	40.5	27	31	28.5	32	30.5	40	34	37	35	28.5	35	33	33.5	38	39
8	17	15|16	SIRT3	Q9NTG7	JHU06690.B8C17R16	22.5	26	43.5	33.5	87.5	37.5	35	34	36.5	34	30.5	31	47	41	32.5	41	60.5	50.5	42.5	87.5	35	31	43.5	33	37	35.5	32.5	61.5	276.5	32.5	45	32	35	34	120.5	32.5	40	37	73	33	45	35	52.5	44.5	34	34	34.5	38.5	36.5	37	34	32.5	31	108.5	37	258.5	71	28.5	29	30	36.5	34	58	42	77	31	30.5	76	49	44.5	73.5	57.5
8	18	15|16	CPNE5	Q9HCH3-2	JHU06837.B8C18R16	22.5	26	40	34.5	38.5	35	31.5	30	30.5	32	34.5	34.5	44	36	31	33.5	36.5	32.5	37	44	33	33	34.5	31	38	33	34.5	55.5	55.5	33.5	37	33.5	31	32.5	57.5	34	31	33	42.5	32	41.5	32.5	38.5	35.5	34	36	35.5	35.5	35	34	38	35	30.5	47	40.5	80.5	44	27.5	31	30	35.5	33.5	44	40	45	33.5	29.5	36	33.5	33.5	43.5	38
8	19	15|16	SOX5	P35711-4	JHU06796.B8C19R16	22.5	25	38	31.5	31.5	487.5	39	43	32	38.5	31	31	38.5	34.5	35.5	40	47.5	33.5	43.5	51	33	33.5	35.5	30	34.5	33	30.5	223.5	38.5	34.5	44.5	32	431	33.5	95.5	32.5	35	36	63.5	34	45	33	44	36	30	1458	33.5	40	34	34.5	230	34	30.5	70.5	40.5	162.5	367	30	32	30	39.5	33	47.5	37.5	55	142.5	30.5	51.5	37.5	240.5	48	48
8	20	15|16	P2RY13	G4XH60	JHU06595.B8C20R16	23	26	36.5	30	31	33	32	29	28	33.5	32	31	36	37	29.5	35	39.5	32.5	36	33	32	33	33	30	31.5	33.5	31.5	34.5	34	31.5	31.5	34	33	31.5	60.5	31.5	31.5	31	41.5	34	36	32.5	40	32.5	36	32.5	31.5	32	33	36	36	31.5	32	53.5	33	77	41.5	27.5	30	29.5	33	31.5	40	33	38.5	31	31.5	32.5	36.5	34.5	38	39.5
8	21	15|16	CEP41	Q9BYV8-2	JHU06907.B8C21R16	22	27	31.5	33	32	32	30.5	29	28.5	30	31	32	33.5	32.5	31	34.5	35.5	29.5	32.5	30	32.5	31	29.5	30.5	32.5	31.5	29.5	32	30.5	29.5	31.5	32	30	33	42	33	30.5	31.5	31.5	30.5	38.5	32	34	32.5	31	34	34	34	31.5	34.5	34	31	29.5	35.5	31.5	31	27.5	25	26.5	32	33.5	30	35.5	32.5	30	27.5	27	26.5	28.5	27	28	28
8	22	15|16	SIRT1	A8K128	JHU06689.B8C22R16	22.5	26.5	38	30	47	38	31	31.5	28	35	32	34	42.5	36.5	31	39.5	44	38.5	42.5	54.5	345.5	37	41.5	31	32	36.5	38.5	43	115.5	47	873	90.5	31.5	36	110.5	31.5	32.5	69	87.5	35	38.5	34	42.5	38	34.5	34	33.5	40	32	36.5	34	274.5	31	96	32	182	45	32.5	32.5	33.5	40	860	53.5	36.5	59	34	27.5	55.5	37.5	38.5	61	47
8	23	15|16	BC041787.1	NA	JHU06611.B8C23R16	22.5	26.5	65.5	35	41	57	31	33	34.5	37.5	34.5	45.5	70.5	37.5	32	54.5	65	31.5	54	85.5	54.5	38.5	42.5	33.5	37	39.5	34	54.5	49.5	34.5	66.5	35	39.5	33	279.5	31	43	38	117	36	48	39	50	60.5	34	32.5	36.5	44.5	48	40	39	37	33	149.5	38	503	92.5	30	36.5	34.5	60.5	35.5	60	45.5	71	43	29	173.5	115	79.5	230	235
8	25	15|16	AGTR1	Q6NUP5	JHU16058.B8C25R16	22.5	27.5	38	33	37	60.5	39.5	34	31	35.5	29.5	37	40.5	36.5	34.5	38.5	44.5	34	39.5	48.5	34.5	33.5	34.5	32.5	35.5	36.5	36.5	45	44	32.5	41	36	43.5	33	103.5	35	34.5	33.5	53	32.5	37	35	44	42	30	137	36	40.5	32.5	34	45.5	32	31	71.5	38	147.5	63.5	27.5	29.5	31	39	33	46	40	43.5	37	31	52	46	56	64	52.5
8	26	15|16	MDP1	Q86V88	JHU06559.B8C26R16	22.5	27	41	31.5	32	38	35	31	31.5	33.5	31.5	32.5	39.5	35	38.5	43	44	32	38	43.5	34.5	35.5	40	33	33	31.5	31.5	39.5	42	36	35	34.5	57.5	34	86	33.5	32	34	54	36	44	36	38.5	34.5	32	33	34.5	38	31	34.5	35.5	32.5	33	86	33.5	157.5	54	25	28	36	32.5	33.5	48	41.5	50	36.5	29	57	43	44	46.5	46.5
8	27	15|16	USP16	Q9Y5T5-2	JHU06704.B8C27R16	22.5	26	36.5	34	38	37.5	55	35.5	31	32	30	33.5	46	50	46	37	43.5	34.5	37.5	46	36.5	33.5	37.5	31	44	35.5	35.5	116	35.5	38.5	37	35.5	30.5	36	91	37	35.5	31.5	54	34.5	38.5	34	45	32.5	39.5	37	34.5	44	35	42	42.5	36.5	33.5	71	50	103	42.5	28.5	31	30.5	38.5	35.5	46	39.5	40.5	32.5	30	46	32.5	37	44.5	44.5
8	28	15|16	DDX55	Q8NHQ9-2	JHU06840.B8C28R16	22	27	31	31.5	33	34.5	34.5	28.5	29.5	30.5	29.5	31	34	33	28.5	34	40	30	40	39	33.5	30.5	33	31	33	30.5	31.5	36	33.5	31	35.5	34	30.5	32.5	57	31	31	33	37	38	38	31.5	39	33.5	33.5	34	31.5	34	31	31.5	39	38	30	48.5	29.5	60.5	37	27.5	29.5	32	31	33.5	39.5	37.5	39.5	32.5	26.5	35	32.5	31.5	42.5	41
8	29	15|16	H1-8	Q8IZA3-2	JHU06644.B8C29R16	22	28	37.5	32.5	33	30.5	32.5	31.5	31	30	31.5	32.5	35	38.5	30.5	34	42	30.5	35.5	42	34	37.5	31.5	30.5	34	32	33.5	40	35	31.5	33.5	33.5	34.5	35	67.5	32.5	33	37.5	58	34.5	44.5	35	42.5	36	36.5	31.5	36.5	37.5	33.5	37.5	37	31.5	35	63	34.5	116	42.5	30	28.5	31	37	34	47	40	41.5	33	32	39.5	33.5	33.5	44.5	43
8	30	15|16	VDAC3	Q9Y277	JHU06910.B8C30R16	22	27.5	37	35	35	31.5	32	28	27.5	29	33	30.5	35.5	35.5	28	35.5	38.5	36	37	41.5	31.5	31.5	33.5	30.5	33.5	33	31	40.5	50.5	31	31.5	35	31.5	31	72.5	32	32	33.5	45	32	42.5	34.5	38.5	39	31.5	31.5	34.5	31.5	32.5	37.5	38.5	34	33.5	63.5	33.5	91.5	45.5	28	31.5	27.5	32.5	34.5	50	35	46	32	28.5	39	36.5	32.5	44	36.5
8	31	15|16	LURAP1L	Q8IV03	JHU06832.B8C31R16	22.5	29	34.5	34	32.5	33	40.5	34.5	33	32.5	30.5	32	37	37.5	37	36.5	39.5	31	39.5	48.5	31	35.5	40.5	32	31.5	31.5	33	42	39.5	33	36	33.5	35.5	33	75.5	35.5	31.5	39	50	32.5	42	38	39.5	40	31	49.5	35	34.5	32	34.5	40	42	32	67	33.5	97.5	37	30	32	31	37	33	46.5	38.5	47	31.5	33	39	39	37	43	44.5
8	32	15|16	PODN	Q7Z5L7-3	JHU06682.B8C32R16	22	27.5	40.5	35	74.5	34	30	32	32.5	31.5	33	33.5	46	41	33	39	52.5	55.5	45.5	102.5	39.5	39	45	34.5	35.5	31.5	31	67	339.5	35	41	39.5	35	32	139.5	34	41.5	33.5	88	35	46.5	33.5	54	45.5	32	32	35	38.5	37	35.5	36	37	33.5	112.5	36	243	55	30.5	32	32.5	38	32.5	61.5	42	81	33	32.5	63.5	45	38	58	56
8	1	17|18	FAM92A1P2	NA	JHU06748.B8C1R18	22.5	26.5	36.5	31.5	30	33	31.5	29	33	33	30	29	39	36.5	32.5	35.5	38.5	30.5	38.5	42	32.5	30.5	34.5	30.5	33.5	34	31.5	51.5	34	30	35.5	31	31.5	34.5	83	32.5	31.5	33.5	49	34.5	40	30.5	36.5	34.5	37.5	32	32	38.5	34.5	36	35	32	30	71	47	104	42.5	26	30	27.5	32	31	41	39	42.5	34.5	30	40	33.5	32	43.5	38.5
8	2	17|18	FAM43A	Q8N2R8	JHU06547.B8C2R18	22.5	25	55	48	48	45	37	34	42	39	34.5	34.5	61	39	34	49.5	70	42.5	50	104	34.5	46.5	45.5	40.5	39.5	37.5	34	48	83.5	42.5	49	33	42.5	31	282	34.5	33	37.5	163	36.5	50	34	74	60	35.5	34	41.5	43.5	55.5	37	42	35.5	33.5	219.5	44.5	563	163	30	29.5	33	53.5	38	94	49.5	119	51.5	30	125	59.5	59.5	141	94.5
8	3	17|18	SARS2	Q9NP81	JHU06609.B8C3R18	22.5	25	40	38	100	44	48.5	34	34	35.5	36	36	41.5	39.5	36	44.5	46.5	53	52	87	36.5	39.5	46	34.5	37	36	32	61	228	33.5	39.5	32	36	34.5	171.5	35.5	33.5	35.5	89.5	31	45.5	33	56	45.5	34.5	31	37	40	43.5	39.5	55	36.5	35	127.5	33.5	278	81	25.5	32	36.5	40.5	36	74	43	64	36	32.5	76.5	50.5	50.5	80.5	57
8	4	17|18	SPRR1B	P22528	JHU06799.B8C4R18	23	26.5	32.5	32.5	32.5	37	30.5	39	32.5	33	30.5	30.5	40.5	35	29.5	43	37	31.5	36	42.5	33.5	43.5	49.5	33.5	33.5	34.5	35	35.5	35.5	31	43.5	31.5	33.5	31.5	81	32.5	34	37	47.5	39	43	38.5	40	39	31.5	34	40.5	34	38.5	37	32	35.5	32.5	63	38.5	108	42	27	29.5	38	37	31.5	46	40	51.5	40.5	30.5	42.5	29.5	36	42.5	37
8	5	17|18	SPOCK2	Q92563	JHU06613.B8C5R18	23	28	31.5	31.5	30	30	33.5	28.5	32	29.5	29.5	31.5	33	30.5	28.5	30	30	29.5	31.5	33	29	29.5	30.5	30	31.5	33	30	32	30	29.5	32	32.5	30.5	31.5	37.5	31	30.5	31.5	30.5	30	37	30.5	33	30	29	32	34	32.5	30	31	32	30.5	29	40.5	31	37	28.5	27	27.5	29	34.5	31.5	33.5	36	29.5	29	28	28.5	27.5	27.5	31	31.5
8	6	17|18	LOC105372277	NA	JHU06813.B8C6R18	23	28.5	33.5	37	35.5	36.5	31	33.5	31	32	30	36	33	32	30	35.5	40	30.5	36	41	29.5	35	42	33.5	32.5	31.5	30.5	36.5	40.5	32.5	34	31.5	32.5	31.5	84.5	33	35.5	32.5	56	33.5	39.5	32.5	44	35.5	33	34	32.5	35.5	36	38	34.5	32.5	32	61	31.5	133	44.5	26	32	31	36	32.5	40.5	36.5	43	33.5	30.5	44.5	30	31.5	44	39.5
8	8	17|18	SSX1	Q16384	JHU06694.B8C8R18	23	27.5	34	33.5	33	34.5	34.5	32	36	31.5	30.5	32.5	38.5	33	31.5	39.5	41	31	43	43	35	30.5	34	33	35	33	30	41	39	33.5	34	32.5	34.5	33	100.5	35.5	32	32.5	55	31	35.5	32.5	42.5	36.5	33	33.5	38	35	34.5	31	34	31.5	31	79	30.5	137.5	52	26	28.5	29.5	35	32	42	35.5	44	31.5	30	49	29.5	49.5	53	116
8	9	17|18	TAF9	Q16594	JHU06695.B8C9R18	23	28.5	43	36.5	35.5	41.5	35	34	35	34.5	31.5	36	46	34.5	33	103	44	35.5	41	69	35	42.5	42.5	37	38.5	38.5	32.5	44	52	35.5	39.5	34.5	34.5	31	111.5	32	36.5	36	76	32.5	39.5	37.5	42.5	42.5	34	32.5	37.5	40	41.5	34	38.5	36	34	102.5	41.5	245	85.5	26.5	29	31	48	34	55.5	39.5	74.5	45.5	32.5	81.5	50.5	43	73.5	54
8	11	17|18	GTF2H5	Q6ZYL4	JHU06758.B8C11R18	23	25.5	41	29	36	38.5	36.5	39.5	37	35	31.5	33.5	41.5	36.5	37.5	41.5	46	31	45.5	63.5	31	40	52.5	33.5	34	37.5	36.5	39	41	35	43	37	34.5	32.5	154.5	36	31.5	39	72.5	37	40	34.5	45.5	36	35.5	33	36.5	43	34	36	36	35.5	31	82	37	219	60	28	29.5	35	43.5	33.5	49	40	57.5	37	31.5	58.5	39.5	38	60.5	57.5
8	12	17|18	NKD1	Q969G9	JHU06567.B8C12R18	23	28	40	32.5	41	37	34.5	35.5	33	35.5	33.5	35	43.5	37.5	34.5	40	77.5	34.5	45.5	50.5	34.5	35	36.5	31	38.5	35	33.5	41.5	56	35.5	39	34.5	36	31.5	104.5	35	35	36.5	56.5	32	42	34	45	40	31.5	35	35	37.5	35.5	49	35.5	33.5	32	85.5	37	169.5	47.5	27.5	30.5	31.5	35.5	35	50	40.5	101.5	34.5	30	49	39.5	35.5	54	45
8	13	17|18	PHYKPL	Q8IUZ5	JHU06818.B8C13R18	23	28.5	33.5	33	35.5	35	32.5	29	32.5	33.5	32	34	35.5	37	32	33.5	39	31.5	33	38.5	32	32.5	35.5	32	31.5	32	30.5	37	31.5	34.5	31	33.5	31	32.5	76.5	30.5	34.5	34	40	34.5	40	33.5	40	32.5	31	29.5	33.5	33.5	32.5	34.5	37.5	31	31.5	56	34.5	107.5	36	28	27	29	29.5	34	40.5	36	38.5	32	28	36.5	32.5	33.5	42.5	36
8	14	17|18	OR9I1	Q8NGQ6	JHU06673.B8C14R18	22.5	27	44.5	36.5	44	41.5	30.5	31	35	36.5	31	38.5	46.5	36.5	29	42	45	35	45.5	58.5	31.5	32	35	34.5	34	33	29.5	44	68	32	37	32	32.5	33.5	137	35	31	34	64.5	36	47	33	41	50	33	31.5	34.5	38.5	40	34.5	33.5	32.5	36.5	89.5	31.5	201.5	60.5	27.5	30.5	30	43.5	33	48	44.5	44.5	33.5	28.5	108.5	62	47	98	118
8	15	17|18	GATA2	P23769	JHU06553.B8C15R18	22.5	31.5	47.5	34.5	42	46	40	43.5	42	41.5	35.5	37.5	48	40	34.5	42	114.5	36.5	62.5	75	32	42	47.5	39	48.5	36	35.5	40.5	88	41	41	38.5	37	36	169	39.5	35.5	44.5	78.5	43.5	44.5	39	64.5	40	37	33	42	43.5	41.5	80.5	41	36.5	32.5	146	39	292.5	103.5	31	30.5	42	41	38	59.5	44.5	214.5	42	32	70	47.5	40	90	57
8	16	17|18	BC057848.1	NA	JHU06753.B8C16R18	22.5	28	36	33.5	40	33.5	31	33	32.5	38.5	34	32.5	40.5	33	31	38	38	34	40	51	30.5	32.5	35	32.5	34	39	31	41.5	61	33	36.5	34.5	34	32	66	32.5	32	33.5	57	36	36	31.5	42.5	36	31.5	32	34	34.5	36	36.5	34.5	31.5	32	77	34	120	45.5	27	30	27	33.5	36	43.5	35.5	43.5	36	27	44	33	32.5	42	43.5
8	17	17|18	HTR1F	P30939	JHU06645.B8C17R18	22.5	78	68	76	63	59.5	59.5	60	59.5	69	48.5	59.5	65.5	59	79	82.5	99.5	65	79.5	88	54.5	64	67	54	56	58	59	62	76	60.5	88.5	53.5	85.5	69.5	108	71	78	67.5	102.5	71.5	68	80	69	67	66	65.5	72	65	64.5	81.5	62.5	62	60	121	76	177.5	93.5	49.5	58.5	66	60	59	85	72.5	90.5	70	72	100	56.5	53	69	94.5
8	19	17|18	SPANXC	A0FGX0	JHU06798.B8C19R18	22.5	26.5	38.5	39	35	37	30.5	37.5	35	33.5	29	30	41.5	40	31.5	39.5	46	32.5	41.5	48.5	32.5	31.5	40	34.5	37	34	32	38	38	34.5	35.5	32.5	37	31	90	33.5	34.5	32	68.5	33	41	32	48	37	31.5	36	36.5	38.5	37.5	38	37.5	31	32.5	69.5	36	154.5	51	27	26.5	31	39	33	53	41	50	35.5	28	53	35	33	51	46
8	20	17|18	SARS1	P49591	JHU06608.B8C20R18	22.5	29	36	32.5	43.5	37.5	31.5	34	32.5	34.5	31.5	33.5	38	36	33.5	41	48	40	38.5	54.5	36	35.5	38.5	30	39.5	33.5	33.5	42	80	32	38	36.5	33	33.5	96.5	32.5	32	32.5	55	33.5	41.5	37	42.5	45	33	33.5	36	35	35	50	35	32.5	30	80	31.5	165.5	47.5	28.5	28	28.5	44.5	32.5	50	39	49.5	37.5	30.5	55	38.5	35	50.5	49.5
8	21	17|18	AGTR1	Q6NUP5	JHU16058.B8C21R18	22	27	38.5	33.5	34.5	36.5	34.5	29	31	35	34	31	40	32	33	44.5	41.5	34.5	37	44	30	31	33.5	34.5	33	33.5	31	35.5	42.5	32.5	41	33	31	34	89.5	33.5	32.5	32.5	44.5	32.5	37.5	31	41	42	32.5	36	34.5	33.5	35.5	35	34.5	31	29.5	60	33.5	112	47.5	30.5	29	29.5	37	35	47	36.5	42.5	31.5	29	48.5	45	36	50.5	51
8	22	17|18	ECI2	A0A0C4DGA2	JHU06677.B8C22R18	22.5	27	36.5	31	35.5	35.5	35	29.5	29.5	33	31.5	33	32.5	34.5	33	35	40.5	31	38.5	44.5	30	33	34	31	35.5	33	34.5	41	33.5	32.5	35.5	35.5	32.5	34	61.5	31.5	44	33	57.5	34.5	41	36	39.5	37.5	31.5	32.5	36.5	37.5	33.5	33	34.5	33	31	62	41	127.5	44.5	28.5	31	29	38.5	32.5	43	39	47.5	31	29.5	43	35	32	45	45
8	23	17|18	PLK4	O00444	JHU06599.B8C23R18	22.5	25.5	34.5	36.5	36	38.5	33	31	30.5	36	30	32.5	38	35.5	32.5	36.5	48	35	37	51	37	33	36.5	34	37	34.5	34	40.5	42	34.5	38.5	34	31.5	32.5	72.5	32	35.5	37	56	34.5	41	30	39.5	34.5	34.5	33.5	35.5	35	33.5	35	36.5	33	30.5	75	34	143	46.5	28.5	32.5	31.5	35.5	33	46	40.5	44.5	33.5	30.5	49	34	34.5	51.5	47.5
8	24	17|18	PAGE2	Q7Z2X7	JHU06779.B8C24R18	23	27.5	35	32	37	35.5	32	30	31.5	34	30.5	43.5	43	212.5	31.5	77.5	38.5	35	37.5	38	34	35.5	43	32	31.5	335	31	39	38	33.5	36.5	33	33	40.5	65.5	35	282.5	37	44	30.5	38	34.5	42	42	39.5	35.5	36.5	37	32.5	41	33.5	52	32.5	62.5	37.5	100	40	30	32.5	32	38.5	34.5	42.5	36	41	36	31.5	53	39.5	60.5	44	39
8	25	17|18	KJ900999	NA	JHU06770.B8C25R18	22.5	24.5	37	31	36.5	35.5	33.5	30	31	34	32	35	43.5	37	32.5	43	44	36	40	47	30.5	33	41.5	33.5	33	36	34.5	40	46.5	31.5	45.5	32	32.5	35	76.5	36	33.5	32.5	75.5	36.5	44.5	33.5	40.5	36	37	32.5	36	36	33	36.5	36.5	31	31.5	65.5	31.5	124.5	43.5	28.5	28.5	38.5	42	34	56	41	52	32	37.5	58.5	37	37	43	37.5
8	26	17|18	EEF2K	O00418	JHU06542.B8C26R18	23	27.5	48.5	37	48	40.5	114.5	49	40	39	36	40.5	52.5	53.5	40	42.5	66	38	48.5	66	45.5	58	68.5	35.5	60.5	45.5	40.5	84.5	98	113	174	40	69	38	137	77.5	39.5	50	68	247.5	60	41.5	52	47	45	49	48	46	53	39.5	57	45.5	34	95	100.5	166.5	66.5	37.5	36	58	40	59	87	76	79	73	48.5	45.5	36.5	39.5	63.5	59
8	27	17|18	ZCCHC12	Q6PEW1	JHU06709.B8C27R18	22.5	26	36.5	32	39.5	36	38	38.5	35.5	35	32.5	32	38	41	29.5	34.5	38.5	31	38.5	43.5	38	36.5	37.5	35.5	39.5	37.5	31.5	70.5	49	34.5	35	36.5	32.5	35.5	79	32	38.5	35.5	50.5	35	42	35	46.5	39	40	32	35	42	37.5	37.5	40	33.5	31.5	61	42	129	46.5	29.5	27.5	31.5	39	32	48.5	43	41.5	33	32	46	35.5	30.5	43	42.5
8	28	17|18	FGFR1	P11362-2	JHU06855.B8C28R18	22.5	24.5	36	34	32.5	34.5	32.5	29.5	30.5	30.5	31.5	33	35.5	32.5	30.5	30.5	41	33.5	37.5	38.5	31	33.5	38	30.5	32	32.5	31.5	34	36	33.5	41	32	33.5	34.5	80.5	30.5	36.5	38	40	34	38	32	38	34.5	32.5	34.5	36	35	33	31.5	36	32	30.5	45.5	34.5	85.5	44.5	28.5	27.5	29.5	33	33.5	41.5	39.5	41	32	27	43	34.5	32	43	38.5
8	29	17|18	OR1J1	Q8NGS3	JHU06667.B8C29R18	23	26	35	31.5	41	34	32.5	30	32	32.5	31	34.5	36	35	30	35	37	33.5	36.5	44	36.5	31.5	35.5	30.5	33.5	32	34.5	41	53	31.5	38	34	34	33	86.5	34	30	36	45	33.5	39.5	34	43	35.5	34	31.5	36.5	37	33.5	35.5	38	33	31	54	34.5	96.5	45	26.5	28.5	29.5	35	31.5	47	36	41.5	31	31	50	31	31	44	41.5
8	30	17|18	NIM1K	Q8IY84	JHU06874.B8C30R18	22.5	27.5	38.5	38.5	41	35	34	28.5	32.5	33	31.5	30.5	40.5	37	30	36.5	43	41	38	49	32.5	30	37	32.5	37	34.5	34	41.5	111	30.5	34.5	35	35.5	32	71	34	33.5	33	54	31.5	41	32.5	44	39.5	31.5	30.5	35.5	34	32.5	34.5	32.5	41.5	30.5	64.5	31	135	44	29.5	33.5	29	34	32	50	41	52	31	31	51	31.5	33.5	46	39.5
8	31	17|18	DDX20	Q8IYV2	JHU06839.B8C31R18	22.5	25.5	34	31	35	33	36.5	31	31.5	31	29.5	35.5	32	32.5	32.5	35	37.5	32.5	34.5	37	30	34	37.5	33.5	36.5	31.5	32	39	36	31	36.5	31.5	30.5	32	50.5	35.5	31	33	37.5	31.5	37.5	30.5	37.5	41	31.5	33	32.5	37	36	35.5	36.5	34	31	45	36	57.5	37.5	29	27.5	25.5	34	35	38.5	36	42.5	32	31.5	35.5	31	32.5	38	34.5
8	32	17|18	TMEM237	Q96Q45-2	JHU06626.B8C32R18	22.5	26.5	38	36	34.5	33	37.5	33.5	32	31.5	34.5	33.5	45	39	31.5	34	37	33.5	38	48	36	35	41	35	37	33.5	34	55.5	36	33.5	41	34.5	32	35	107	36.5	31.5	37.5	53.5	37.5	41.5	33.5	44.5	38.5	37	29	38.5	37.5	36.5	34.5	41	34	32.5	78.5	43	134	50.5	28.5	27	32.5	35.5	34.5	45.5	37.5	46	36.5	32.5	37	37	34.5	48.5	37
8	1	19|20	GOSR2	O14653	JHU07136.B8C1R20	23.5	26.5	46	34.5	32.5	43.5	39.5	35	31	34.5	31.5	35	45	34	32.5	45.5	48	34	46.5	74.5	31	34	40	35.5	34.5	36	32.5	39	40	38.5	37.5	34.5	36	32	202	30.5	35	36	88	34.5	43.5	33.5	49.5	48.5	33.5	31.5	38.5	37.5	35.5	41	35	32.5	33	126.5	33.5	361	92	30	31.5	26.5	40.5	36.5	70.5	40.5	52.5	39.5	29.5	102.5	54	49	73.5	62.5
8	2	19|20	ANKHD1	Q8IWG5	JHU06919.B8C2R20	23	24.5	40.5	35	66	38	37	31	32	32	31.5	33.5	49.5	35.5	31	39.5	48.5	51	44.5	68.5	36	35	40.5	32.5	32	32.5	32.5	51.5	198.5	34.5	37.5	31.5	35	31	112.5	32	39	34.5	64.5	34	43.5	36.5	48	42	32.5	29.5	35.5	33.5	40	38.5	36	31.5	31	104	37.5	239.5	86	27.5	29.5	30	36.5	31.5	66	43.5	73	43	30.5	91	55.5	47.5	74	59
8	4	19|20	GTDC1	Q4AE62-2	JHU07140.B8C4R20	23	28	35	30.5	38	30.5	32	30	29	31.5	30.5	31.5	35	34	30.5	39	36.5	35.5	36	41	30.5	31.5	32.5	30	31	33.5	30	37.5	57.5	32	34	33	32	31.5	64	35	34	33	40	32	41.5	33.5	38.5	32.5	30.5	31	33.5	33.5	32	31.5	37.5	29.5	29	60.5	32.5	88	41.5	28	26.5	29.5	35.5	30.5	41	34.5	37	31	29	35.5	30	30.5	38.5	36.5
8	5	19|20	TUBGCP3	Q96CW5	JHU07001.B8C5R20	22.5	26	39	32	69.5	39	41.5	32	29.5	33.5	29	33	47.5	39.5	33	42.5	45	46	44.5	101	42	33	43	33	36.5	32.5	32.5	52	255.5	33.5	36	35	36.5	33	129.5	32	34.5	33.5	78	34	49.5	32	54.5	47	32	31	33.5	39	35.5	40	36.5	32	31.5	109.5	40.5	226	80.5	27	30.5	30.5	37	33	77	41	85.5	39.5	32	101	48	55.5	66.5	61.5
8	6	19|20	CA10	Q9NS85	JHU07115.B8C6R20	23	25.5	46	38.5	128.5	46.5	36.5	39.5	36	38	31	38	54.5	43	38.5	48.5	72.5	77.5	56.5	140	40	45	67	39	34.5	37	33.5	79.5	478.5	33	46.5	39	41	35.5	216.5	33	50.5	38.5	92	36	48.5	41	70	57	38.5	34	38	46.5	47.5	47	35.5	35	31.5	162.5	39	382.5	138.5	33	29	36	47.5	34	103.5	48	124	50	34.5	144	77.5	89	125.5	95.5
8	8	19|20	CHURC1	A0A0C4DGJ7	JHU07022.B8C8R20	22.5	25.5	33	37	44	35	30	33.5	30.5	30	30	34.5	37.5	35	32	40.5	35	43.5	41	43.5	31	33.5	33.5	30	35.5	31	30.5	41	117	31.5	31.5	30.5	34	34.5	73	34.5	35	35.5	43	30.5	42.5	50	42	40.5	30.5	30.5	32	31.5	33.5	36	34	30.5	29.5	59.5	34	81	47	28	30	31.5	36	31.5	44.5	37	42	34.5	31	39	35	32.5	41	37.5
8	9	19|20	CHN1	P15882	JHU07021.B8C9R20	23	27	40.5	37.5	59.5	47.5	36	42	37.5	42.5	33	812	49	47	40	42	93	41.5	62	69.5	34.5	54	97.5	37	62.5	43	41.5	47	71.5	33.5	61.5	37	42	37	115.5	36.5	48	43	55.5	44	61.5	51	61	53	38.5	41	40.5	39	37.5	46.5	78.5	66	47	107.5	39	241	66	37	37.5	47	62	37.5	57	43.5	95	45	42.5	84	45	45.5	132.5	62
8	11	19|20	GPR15	P49685	JHU07138.B8C11R20	23	26	43	36	42	45	36.5	36	34.5	38.5	30	39.5	47	38	33.5	41.5	47	38.5	44.5	86	35.5	37.5	40	35.5	37	36.5	34	48.5	81.5	38	42	33	42	35.5	163	32.5	33.5	34	82.5	39.5	43.5	37	61	50.5	34	32.5	36	41	43	37.5	37	35.5	34.5	118.5	36.5	282.5	68.5	32.5	31.5	31	47	36.5	87	41	58	41	33	131	89.5	71	140	109.5
8	12	19|20	SMARCAD1	Q9H4L7-2	JHU06989.B8C12R20	22.5	24.5	34.5	32	48	37.5	30.5	31	32.5	35	29.5	33	39.5	38	31	36.5	40	39.5	39	48.5	32.5	35	35.5	29.5	33	35.5	32	45	119	32	33.5	35.5	33	34	90.5	34	35.5	33	45.5	36.5	37	34	51	40	31.5	32	34	35	34	39.5	33	33	29.5	73	31.5	146	53	26	27	35	36	34	50	38	62	33.5	31	53	37	31.5	48	44.5
8	13	19|20	CCL4L1	Q8NHW4	JHU07214.B8C13R20	23	33	52.5	39	41	55.5	39	54.5	36	40.5	33.5	39.5	54	43	37.5	51	60.5	34.5	49.5	84	42.5	47	83	38	40	41	34	48	67	37	47.5	43.5	43.5	34	176.5	38.5	39	41	99.5	39	55.5	34.5	66	50	34	35.5	40	38.5	38	49	40.5	36	30.5	127	38.5	334	103.5	32	37.5	36.5	58	43.5	72.5	44.5	75	48.5	30	92.5	57.5	60.5	127.5	93
8	14	19|20	HTATIP2	Q9BUP3-3	JHU07045.B8C14R20	23	36.5	48.5	36.5	43	50	40	51.5	43	53.5	34.5	66.5	64	45.5	41	46	64.5	41	63.5	87	44.5	64	102	40	40	49.5	42	48	56.5	36	51.5	45.5	54.5	48	157	59.5	45	61.5	74	63.5	48	49.5	76.5	60	41	69.5	48.5	43	44.5	52	47	44.5	46	100.5	48	219	82.5	39	38.5	58.5	67.5	56.5	79.5	67.5	74.5	66.5	44	91.5	48.5	79	79	136.5
8	15	19|20	PCDH8	O95206	JHU06973.B8C15R20	22	29	38.5	36	37.5	35.5	31	31	31	34	30	33	40.5	37.5	33	39	39.5	32	37.5	47.5	32	32	33	31	34.5	31.5	31	36.5	51.5	32.5	35.5	33	31.5	35	77.5	33.5	31	33	46.5	31	40.5	32	40	35	33.5	34	34	32	31.5	36	35.5	31	29.5	64.5	33.5	109.5	45.5	30	38	26.5	34.5	32.5	43.5	39	46.5	36	29	48.5	33.5	38	43.5	47.5
8	16	19|20	CXCR2	P25025	JHU07148.B8C16R20	22.5	30	49	37	45.5	46.5	39.5	39	35.5	36	31	36	47.5	36	38	43	53.5	39	42	65.5	36	37.5	44.5	33.5	42	37.5	37	47.5	43	37	39	40	41.5	36.5	113.5	34.5	35	36.5	77.5	38.5	43	36	49	45	34	31	38	38	41	43.5	37	37	35.5	100	36.5	245	68.5	28	33.5	55.5	47	39	58.5	42.5	57.5	43.5	28.5	86.5	53	46.5	104.5	96
8	17	19|20	MAP2K7	O14733-4	JHU07058.B8C17R20	22.5	27	37	35	36	36.5	31.5	31.5	32	31	31	33	38.5	35.5	33.5	36.5	46	35	38	40	35	32	35.5	31	32.5	37	31.5	42	47	36.5	36.5	34.5	31	33	81	31.5	32.5	33	51	35.5	40	33.5	39.5	33.5	31.5	31	33.5	35.5	31.5	32.5	34	31.5	30.5	76	33	108	46	28.5	31.5	28	36	32.5	43	37	45.5	36	30.5	47.5	37	34.5	40.5	43.5
8	18	19|20	IL17A	Q16552	JHU07240.B8C18R20	22.5	30	39	35	120.5	37	33	34	34.5	34	30	33.5	51	45	33.5	41	47.5	59	46	66	39.5	35.5	52	34.5	37.5	35	34	72.5	428.5	35.5	38	35.5	34.5	35.5	88	32.5	32.5	33	51.5	34	47.5	37.5	58.5	46.5	31	32.5	36	35.5	32.5	47	39.5	33.5	31	80	37	178.5	56	29.5	28	29.5	36.5	35	52.5	39	81.5	34.5	29	56	49	39.5	47.5	60
8	19	19|20	RRAGB	Q5VZM2	JHU07171.B8C19R20	22.5	29	44.5	35.5	59	38	34	32	33	38.5	29.5	36	48.5	35.5	33.5	48.5	53.5	50	43	70.5	38	39	44.5	33	34	33.5	33	52.5	165	33	39.5	33	39	31	125.5	31.5	32	34	71.5	37	45.5	37	48.5	44	33.5	33.5	32.5	41	39	38.5	40	32	32.5	117.5	35	265.5	85.5	31	29	36	38.5	35.5	71	41	89.5	43.5	35.5	120	56	46.5	83	81
8	20	19|20	ATP5F1A	P25705	JHU06922.B8C20R20	22.5	25.5	30	34	31.5	30.5	31.5	28.5	29.5	30	30.5	30.5	33.5	30.5	31	37.5	38	31	30.5	34	31.5	32	30	30.5	31	31.5	32	36.5	34	31	30.5	31	31.5	33	40	30	31	32	31.5	30.5	41	34	36	31	29.5	31	33	30.5	31	32.5	34	32	29	36.5	33	27	26.5	27	28.5	34	32.5	32.5	36.5	33	34	29	30.5	28.5	28.5	27.5	29	31
8	22	19|20	MFAP1	P55081	JHU07637.B8C22R20	23	26	39.5	33	37.5	33.5	33	29.5	29	30.5	29.5	30	37.5	32	32	33	32.5	30	34.5	38	32	38.5	32.5	29.5	31	33.5	30.5	33	36	33.5	37	31	31.5	35	51	33	31.5	34	36	34	36.5	33	36.5	38	33.5	30	32.5	33.5	32	32.5	34.5	30.5	30	44	35	54.5	34	29.5	30	30.5	34	32	35.5	35.5	41	33	32	33.5	30.5	32	34.5	36.5
8	23	19|20	SLCO2A1	Q92959	JHU06988.B8C23R20	22.5	28.5	39.5	34.5	38.5	47.5	32	29.5	32	34	31	36	48	34	35	48.5	51	33.5	38.5	50.5	34	37.5	48	33	33.5	35.5	35	41	45	33	43.5	33.5	34.5	32.5	143.5	30	30.5	33.5	56.5	35	39	35.5	47.5	47	35	32	33	34	35.5	34	35	34.5	32	80	35	212	61.5	30	32	31	39.5	33	48	39	48	35.5	29.5	108	63.5	51	91.5	69.5
8	24	19|20	MMP12	P39900	JHU07159.B8C24R20	22.5	27	43.5	36.5	85	41	36	36	33.5	38	34	36	42	43	32.5	42	46.5	52	47	63	35.5	31.5	47.5	31	37	33	30.5	53	286	33	35	33.5	34	35.5	113.5	35	54.5	39	68	33.5	42.5	32.5	51.5	45.5	36.5	30.5	37	35.5	38.5	36.5	36	35	29	104.5	32.5	202.5	65.5	29	28	31.5	38.5	31	55.5	43.5	70.5	33.5	32.5	67	48.5	49	56	57
8	25	19|20	GPRC5B	Q9NZH0	JHU07139.B8C25R20	23.5	29	48	36.5	45	46.5	36.5	36	32	37	32.5	38	53	37.5	30	41	50.5	38	47.5	64	36	40.5	41	34.5	36.5	38.5	34.5	44	75.5	34.5	44.5	35	40	36	155.5	34.5	34.5	37	67.5	31	48	36	58	49	38	31.5	36.5	36	36.5	37	39	34.5	35	121	34	291.5	88	31.5	32	40.5	43.5	39.5	65.5	42	62	36.5	33	112	70	57.5	80.5	104.5
8	26	19|20	ASMTL	O95671	JHU06921.B8C26R20	22.5	29	41.5	35	72	39	39	36	32.5	36	31.5	36	43	41	37	39.5	46.5	51	48	80	40.5	40	41	32.5	40.5	36.5	34.5	55.5	318.5	34.5	37.5	38	38	35.5	134	33	40.5	36.5	66	39	48	36.5	55	46	34.5	33.5	32.5	37.5	45	41.5	39	36	32	128.5	37	230.5	99	34.5	30	38	43	33.5	69.5	48.5	83	46	34	97.5	48.5	50.5	83.5	74.5
8	27	19|20	BRPF1	P55201-2	JHU07015.B8C27R20	22.5	26	31.5	34.5	33.5	32	31	30	32	31.5	30.5	28	33	30	33	35	35.5	35.5	33.5	35.5	30.5	31	34	30.5	33.5	31	30	35	35.5	31.5	33.5	31	30	31.5	50	31	33.5	35	36	33	37	32.5	38.5	33	31.5	31	35.5	32.5	31.5	36	34.5	30	29.5	47	32	58.5	33.5	27.5	28	31	32	31	38	36.5	37	33.5	29.5	34	29.5	29.5	39.5	35.5
8	29	19|20	CDK13	Q9BVE2	JHU07019.B8C29R20	22.5	26.5	41.5	37.5	77.5	36	32.5	36.5	32	38	31.5	33.5	41.5	39.5	31.5	38.5	41.5	46.5	49	60	39.5	34	43	33.5	34.5	32	32	55	234.5	34	35.5	37.5	36.5	36.5	84.5	32.5	33.5	33	49	33.5	40.5	35.5	55.5	41	35.5	34	36.5	36.5	37	37	37	38	34.5	88.5	36.5	186.5	60.5	29.5	31	32.5	38.5	33	56	39	60	36	33	73.5	40.5	41.5	56.5	56.5
8	30	19|20	CCL3	P10147	JHU07213.B8C30R20	23	26.5	36.5	35	40	39	34.5	33	29	31	29	34.5	41	38	36.5	36	45	38	39	45	32.5	37.5	41.5	32	34.5	32	30.5	41	71	32.5	38.5	35	36	33.5	68.5	34	33	36	48.5	33	40.5	35	44	43	32	31.5	33	33.5	31.5	36	40.5	34	31.5	60.5	33.5	116	44.5	35	30.5	33.5	37	34.5	44.5	40	48	37	31.5	53.5	41	35.5	41.5	46
8	31	19|20	DNAJC5G	Q8N7S2	JHU07222.B8C31R20	23	28.5	37.5	33.5	42	34	33	32	31	35	30.5	32	43.5	38	33	40.5	40.5	38	41	52.5	37	34	41	31.5	34	36	36	42.5	78.5	32.5	38	35.5	34	32	66	31.5	33.5	40	53.5	33	40.5	35	50	41.5	33.5	30.5	35	36	33	36	40.5	33	34	93.5	37	160.5	56	29.5	29.5	32	39	31.5	51	37.5	57	39	32.5	61.5	42.5	37	53.5	56.5
8	32	19|20	IRS1	P35568	JHU07049.B8C32R20	23	36.5	62.5	42	77	50.5	61	65.5	40	47	42	59.5	81	99	45.5	65	239	60	65.5	86.5	52	54	86.5	51.5	50	54	41	64	48.5	80	81	72	50	46	177.5	46.5	66.5	94.5	160	99	62.5	79	114	64.5	64.5	46	72.5	76.5	67.5	77	45	55.5	41	130.5	51.5	288.5	87.5	47	43	71	102.5	53.5	90.5	63.5	119.5	142	61	83.5	123.5	48	100.5	127
8	1	21|22	ELK1	P19419	JHU07131.B8C1R22	23	25	41	31.5	37.5	40	32	33.5	30.5	33.5	29.5	34	42	31	36	42	46.5	36.5	41.5	56	33	35.5	37.5	34	34	30.5	31.5	38	47	33	36	29.5	35.5	29.5	149.5	32	36.5	35.5	69.5	34	44.5	34	46.5	40.5	32	33	37	35.5	36	35.5	36.5	33	33	104	37.5	252.5	78	29.5	29	31	36.5	34	64.5	41	68.5	38	28	87.5	73.5	45.5	64.5	113.5
8	2	21|22	MCM5	P33992	JHU06957.B8C2R22	23	26.5	39.5	31.5	75.5	37.5	31	31.5	37	31.5	29	32.5	41	36	35.5	42	41.5	50	45.5	59	32.5	34.5	39	33.5	35	33.5	31	49.5	243	33	39	31	37.5	33	136	33	34.5	32	74.5	34	51	34	50	45	32.5	33	36	37	43	41	35	36	33	118.5	35.5	266	72	29.5	31	30.5	37.5	30.5	63.5	43	82.5	42	28.5	100.5	47	51.5	88	64
8	3	21|22	SPG11	Q96JI7	JHU06952.B8C3R22	23	28	68.5	40	135	64	41.5	38	45	48	36.5	36	76.5	53	46	75	95.5	75	99.5	186	47.5	44.5	74	40.5	51	38	38	81	380	38.5	56	35	52.5	37.5	348	36	43	38	149	45.5	49.5	38	120.5	84.5	41.5	34.5	40	49	51	44	40	39.5	39	296	45	735	204.5	38	36	39.5	53.5	35.5	145.5	51.5	140	61.5	38	185.5	89.5	71	207.5	171.5
8	4	21|22	HRH1	P35367	JHU07143.B8C4R22	23	26.5	43.5	34.5	35	37.5	32.5	32.5	30.5	35.5	31	36.5	46.5	32.5	29.5	41	46	34.5	40.5	60.5	33.5	36.5	38	34	35	34.5	33	37	45.5	31.5	41.5	32.5	33.5	33	149	32.5	30.5	33.5	71.5	34	39.5	36.5	47	48	33.5	32	32.5	33	42	38.5	34	36.5	30.5	112	32	251.5	64	26.5	31	31.5	39	33.5	52	42.5	53.5	40.5	30.5	94.5	60	50	72.5	71.5
8	6	21|22	MAPK10	P53779-2	JHU07156.B8C6R22	23	28	73.5	52	86	102.5	51.5	62.5	62.5	76.5	37	50	102.5	88.5	69	77	121	69	104.5	202.5	53.5	62	102.5	53	53	46	39	85	161	45	60	46.5	51	44.5	256	50.5	42	42.5	152.5	58	69.5	54.5	92	113	48.5	39.5	55.5	42.5	69.5	68	57	49	45.5	310	57.5	778	291	47.5	34.5	313	88.5	38.5	183	70.5	174.5	79	42.5	273.5	177	164	256	180.5
8	7	21|22	RAB5C	P51148	JHU07274.B8C7R22	23	29.5	50	34.5	42	49.5	37	34	43	45.5	36.5	34.5	53.5	36.5	37	41	72.5	32	46.5	103	34.5	43.5	73.5	37.5	49	37.5	36.5	45.5	44.5	35.5	43.5	37.5	36	33	213	35	36	39.5	93.5	38	44.5	38	76	48	36	33.5	39	36.5	36.5	36.5	38.5	36	31.5	182	39.5	534	141	31.5	32.5	38	44.5	36	102.5	46.5	95.5	55.5	33.5	111.5	54	75	128.5	115.5
8	8	21|22	STK31	Q9BXU1	JHU07094.B8C8R22	23	27.5	42	40	49.5	40.5	38.5	31.5	35.5	37	33.5	35.5	46	42.5	52	45.5	49.5	60	57.5	73.5	35.5	34	45	30.5	38.5	31	33.5	45.5	103	34	37	33.5	34.5	34	151.5	33	32.5	35	77.5	38	46.5	38	53.5	43.5	40	31.5	37	38.5	38.5	37.5	37	36.5	33.5	98.5	40	287	75.5	27.5	31.5	60.5	51	33	73.5	46.5	61.5	42	36	76.5	54	50.5	98.5	65.5
8	9	21|22	STK31	Q9BXU1	JHU07094.B8C9R22	23	26	50.5	36	55	42.5	35	36.5	37.5	36	32	36.5	50	43.5	32.5	46	57.5	57	66	93	36	37.5	55	32.5	43	35	34.5	48.5	103	34	46.5	34	36.5	34	162.5	33	34.5	35	106	38.5	47.5	39	51.5	58	34.5	31.5	35	39.5	40.5	38.5	35.5	35	31.5	130	39.5	291	109	34.5	32	46.5	46.5	31.5	94.5	44.5	99	38.5	34.5	112.5	57	54.5	118	74.5
8	11	21|22	ZNF384	Q8TF68-3	JHU07197.B8C11R22	22	25.5	35.5	31	33.5	31.5	31	49	34	33.5	29.5	30	39.5	32.5	32.5	35	39	33.5	34.5	36	36	33.5	32.5	31.5	31.5	30	30.5	37.5	52	35.5	33.5	32.5	34	32.5	64.5	31	33.5	31	39	31	38.5	33	39	31	34	30	35	35	34.5	34.5	35.5	36.5	31	60	34.5	107.5	44.5	28.5	29.5	37	36.5	36.5	39.5	37.5	40.5	34.5	29.5	45.5	33.5	36	37.5	44
8	13	21|22	MOK	Q9UQ07-2	JHU07276.B8C13R22	22.5	27	34	34	31.5	33	29.5	28.5	28.5	30	29.5	30.5	36.5	35	30.5	35	36.5	30.5	29.5	34.5	31	30	31	30.5	33.5	30.5	30.5	36	34	35.5	31.5	30.5	30.5	32	49.5	31	31.5	30.5	35	32	37	34	40.5	34	34	31.5	34.5	33.5	31	38.5	33	33	30.5	48	34	70	37.5	26.5	30	30.5	33.5	32.5	38.5	35	34	32	28.5	33.5	32.5	28	36.5	36
8	14	21|22	IARS2	Q9NSE4	JHU07046.B8C14R22	23	26.5	38	31	55.5	33	29.5	30	31	33.5	32.5	36.5	42.5	38	31	40	39.5	42.5	40.5	51	32.5	31	41	34	34.5	33	32	42	137	32.5	34.5	30.5	40.5	32	96	38	33.5	34	59	33	37	36	43.5	39.5	35	32.5	37.5	36	37.5	39	36.5	32	31.5	79	34	145.5	69.5	28.5	27	32.5	38	32	50.5	39	50.5	32	31	66	42.5	42.5	54.5	47.5
8	15	21|22	ZNF564	Q8TBZ8	JHU07007.B8C15R22	22.5	28	34.5	33	42	38	32	30.5	34.5	35.5	32.5	33.5	40.5	38	33	38.5	42.5	36.5	40	40.5	33.5	35	37	32.5	33.5	33.5	32.5	42.5	68.5	34.5	37.5	33	38.5	36.5	72	35	31.5	33	44	32	40	33.5	42	40.5	33	33	36	34.5	34	41.5	37	30.5	29.5	62	37	131	42	31.5	31	33.5	39.5	33.5	45	39	44.5	33.5	28	50.5	42	34.5	41	44.5
8	16	21|22	TMPO	P42167	JHU07188.B8C16R22	22	26	38	34.5	33	38	31.5	32	35.5	32	29	32.5	39.5	36	29.5	40	45	32	36	47	32.5	34	35.5	33.5	34	34.5	31.5	39	35.5	34	36.5	31	33.5	29.5	77.5	31	31.5	34	52	31.5	39.5	31.5	44	37.5	33	30.5	36	36	33	39.5	33	35	35	88.5	35.5	173	48.5	30	30	31	39.5	31	44	38.5	50	33	28.5	51	45	38.5	52.5	52
8	17	21|22	PLG	P00747	JHU07074.B8C17R22	22.5	31	44.5	38.5	105.5	40	34.5	32.5	39.5	38.5	33.5	34.5	55.5	48	36	41	57.5	97.5	52	97.5	41.5	37.5	56.5	34	38.5	32	35.5	68.5	302	35.5	39	33.5	35.5	33.5	154	37	36	38.5	72.5	35	44	33	56.5	44.5	32.5	31	39	38	34.5	42.5	35.5	35.5	34.5	110.5	35	284	77	31	32	33	41.5	34	93.5	43.5	99	43.5	35	99.5	58	47	82	63
8	19	21|22	HRH1	P35367	JHU07144.B8C19R22	22.5	26	30	35.5	35.5	30.5	31	28.5	29	32	29	30	31	29.5	31.5	34.5	32.5	30.5	31	30	31.5	31.5	32	30	32.5	31.5	32.5	34	34	34.5	32.5	33.5	30.5	34	36.5	34.5	31.5	32	28.5	30.5	37.5	30	36.5	32	32	31.5	35	32.5	30.5	33	35.5	31	30	37	32.5	29.5	30	25	28	32	35	32.5	35	37	30.5	31.5	31.5	27	28.5	27.5	26	33
8	20	21|22	ANGPTL2	Q9UKU9	JHU06918.B8C20R22	22.5	26.5	39.5	43	77.5	36	30	31	34	33	31.5	34.5	47.5	43	33.5	46	41	82.5	46	60.5	39	35.5	43	30	34.5	33	36.5	55.5	228	34	37	33.5	34	33	125.5	32	38	33.5	51.5	33	49	32.5	48.5	41	31	32.5	34.5	36	34.5	35.5	34.5	32.5	30.5	72	37.5	125.5	46.5	32	32	30.5	38.5	31.5	80	40.5	59.5	36.5	31.5	56.5	37.5	43.5	48	46
8	22	21|22	PLG	P00747	JHU07075.B8C22R22	22.5	27	43.5	43.5	69.5	37.5	32	35.5	32	41	28.5	33	47	43.5	36.5	40	50	60.5	42	76.5	40	36.5	49	33	35	36.5	32	54	233.5	33	36	33	39	34	111	32	34	34.5	68.5	40	43.5	33.5	49	42	34.5	30.5	36	36	38	34.5	33	36.5	35	99	34.5	225	58	32	32	35.5	42	32.5	65	42.5	58.5	34.5	35	71	47.5	49.5	63	55
8	24	21|22	RPUSD2	Q8IZ73	JHU07170.B8C24R22	23	28.5	43	34	43	34	36	38	36.5	36.5	35.5	37.5	97	50.5	52.5	46.5	49.5	35	39	42.5	35	46.5	52	38	152.5	44.5	44	46	43	39.5	117.5	34	40.5	35.5	91	33.5	36.5	33	48	38	41	39	60	126	75	36	39.5	52	38	36.5	38	39.5	34	73.5	36	155.5	50	33	35	36.5	60	37.5	51	50.5	47	42	72	53	40	39	49	44
8	25	21|22	TMEM117	Q9H0C3	JHU07187.B8C25R22	23	27	66	33.5	42	55.5	37	29.5	36	44	30.5	40.5	67	38.5	38	49	75	37	53	113.5	41	36.5	44.5	38	40.5	37.5	40	53	51.5	38	54.5	32.5	39	36.5	346.5	33.5	33.5	35	125	41.5	46.5	35.5	77	69.5	38	37	33	36	47.5	40	44	39	35	200.5	36.5	606	140.5	37.5	34	37.5	51	40	104	46.5	94.5	45	33.5	224.5	132.5	130.5	222.5	241
8	26	21|22	CDK16	Q00536	JHU06974.B8C26R22	23	27	41	37.5	42.5	46	36	33	33	37	33	49	45.5	337	34.5	38.5	47.5	36.5	46	66.5	39	53.5	47.5	33.5	41	38.5	34.5	46.5	90.5	38	41.5	31.5	38.5	38	130.5	34	40.5	37.5	77	40	41	36.5	66.5	45	36	42.5	40	43.5	39	38.5	56	37.5	33.5	132.5	37.5	275.5	115.5	33	34	37	38	32	58	43	59	36.5	31.5	68	48.5	53	55	58.5
8	27	21|22	RFWD3	Q6PCD5	JHU07082.B8C27R22	23	27.5	41	34	53.5	40.5	34.5	30.5	35	34.5	29.5	33.5	42	37.5	37.5	39	41.5	37	42.5	53.5	33.5	32	37.5	33.5	36	34	31	43.5	94	35	40	30.5	30.5	34.5	88	31.5	44.5	35	52	30.5	42	31.5	48	38	31	32	41.5	34.5	36	33	37	34	30	64.5	34	180.5	46.5	26.5	28.5	29	40.5	31.5	58.5	39.5	53	34.5	30.5	51	40.5	38	54	49
8	29	21|22	PCDHA7	Q9UN72	JHU07071.B8C29R22	23	26	32.5	32.5	34	34.5	30	32.5	30.5	32	33.5	31	36.5	33	33.5	40.5	39.5	33.5	37	43	31	34.5	31.5	31	31.5	35	30.5	32.5	40	32	36	36	33.5	33	62.5	31.5	30	33	38.5	31.5	36.5	35	38.5	39	31	35	36.5	35	34.5	35.5	38.5	31.5	30.5	56	35	78.5	40.5	28	27.5	31	34.5	34	41.5	36.5	41.5	34	30	42	54.5	35.5	44.5	40.5
8	30	21|22	PPP1R42	Q7Z4L9-2	JHU07247.B8C30R22	22.5	26	34.5	29.5	36.5	34.5	30.5	29.5	34.5	30.5	30.5	31.5	34	32.5	29.5	36	37.5	32	37	41.5	32.5	32	32.5	30	31	34	33	39	35	31.5	37.5	36	33.5	32.5	69	30.5	33	31.5	39	35	44	32	41	35.5	33	34.5	35	35.5	31.5	33.5	36.5	34	31	61	32.5	108.5	38.5	28.5	31.5	28	34	32	39.5	38.5	40.5	35.5	30	39	34	34.5	36	36
8	32	21|22	PHEX	P78562	JHU07072.B8C32R22	22.5	27.5	75.5	33.5	41.5	54	30	30	34.5	37.5	33	46.5	65.5	35	29.5	58	53.5	35	50.5	75	39.5	40.5	40	33.5	38	38	32	68.5	45.5	34	64.5	32	40.5	33	274	32	33	37.5	103	43.5	48	36.5	60.5	65.5	47	34.5	33.5	36	45.5	41	41	39	36	118.5	32	417	123	32.5	43.5	33.5	65.5	31.5	50	56	56.5	37.5	28	298.5	161	87.5	295	377
8	1	23|24	EIF2AK2	P19525	JHU07130.B8C1R24	23.5	26.5	38.5	32	32.5	32	31	35.5	36	32.5	29.5	32.5	43	34	31	41	36	31	35.5	40.5	32	32.5	37.5	33	33	32.5	31	39.5	36	34.5	37	32	34	32	85	31	34	31	46.5	33	35	31	37	38	32	31.5	33.5	36	35.5	33.5	35	32.5	29.5	57	34	134	44	27	27.5	29.5	39	32.5	49.5	40.5	38	36	27	55.5	41.5	36.5	49.5	54.5
8	2	23|24	TIPIN	Q9BVW5	JHU06997.B8C2R24	23.5	27	43	38	47	43	71.5	38.5	38.5	36.5	33	119	51	38.5	39.5	39.5	48.5	39	54.5	52	38	73.5	101.5	36.5	454	36.5	38.5	43.5	54	35.5	49.5	103.5	534.5	36.5	90	62	57.5	39.5	69.5	65.5	45	185.5	2034	37.5	45.5	1544.5	203.5	41	547.5	124	52.5	38.5	47.5	84.5	44.5	146.5	83.5	32.5	33	74	44.5	38.5	97.5	55	43.5	42	66	57	36	46.5	53.5	64.5
8	3	23|24	PDE4DIP	Q8TBR0	JHU06975.B8C3R24	23.5	25	70.5	54	40.5	1043.5	43	35	154	191	40.5	37	51.5	74.5	72	85	77	123	60.5	82.5	3332.5	117	91.5	37.5	232.5	72.5	348	55.5	63	174	41.5	43.5	267.5	53	792	161	48	47	161	191.5	53.5	42.5	342.5	263.5	168.5	133.5	65	495.5	50.5	198.5	88.5	47.5	45.5	129.5	43.5	325	353.5	775	29	32.5	61.5	35.5	87.5	154.5	76.5	257	35	114	118.5	77	83	72.5
8	4	23|24	BEST1	O76090-3	JHU07113.B8C4R24	23.5	25.5	35	33	39.5	34.5	31	28.5	32.5	29.5	30.5	31.5	39.5	34.5	31	45	39.5	33.5	38.5	45	31.5	34.5	38.5	32	31	33.5	30.5	35.5	49	32.5	35	31	32.5	30.5	77.5	30	32.5	34	49	32.5	35.5	31.5	41	36.5	32	32	35.5	31.5	31	34.5	36	32.5	31.5	68	33	135.5	40	26.5	27.5	27.5	38.5	32.5	40	34.5	38.5	35	29	57.5	37	40	49	53
8	5	23|24	SMNDC1	O75940	JHU06992.B8C5R24	23.5	26	39.5	31	65.5	38	51.5	34	39.5	36.5	31.5	50.5	84.5	59.5	42	46.5	57.5	34	39	47.5	43	38.5	64.5	40	68.5	38	37	662	46	38	39	38.5	44.5	31.5	167.5	38.5	64.5	37	53	38.5	49.5	41	46	39	49.5	39	38.5	55.5	39.5	46.5	43.5	35.5	38	75	93	139.5	53.5	31	40.5	40	35.5	38.5	53	44	52.5	51.5	40.5	48.5	41	41.5	43	47
8	6	23|24	BHLHB9	Q6PI77	JHU07114.B8C6R24	23	26	36	38	37	37.5	33.5	43	31.5	35.5	29.5	36.5	41.5	41	30.5	40.5	47.5	31.5	44	61.5	40.5	37	39	33.5	37.5	35	33	43.5	45	32	39	33.5	40	31	115.5	32.5	31	38	69.5	37.5	40.5	36.5	52	42.5	34.5	35.5	35.5	35.5	34.5	54.5	38	36	34	103.5	32.5	235.5	59	27.5	27.5	31	35.5	33.5	52	80.5	50	38.5	30	72.5	40.5	39	53.5	52
8	7	23|24	IL1RL1	Q01638-2	JHU07241.B8C7R24	23	32	492	53	120.5	583	65.5	53	110.5	130.5	37.5	257.5	590	92.5	64.5	288	298.5	49.5	361	806	95.5	87.5	181	97	146	100	44.5	490	138	50	231.5	42	173.5	55	2074	48	52.5	80	713.5	163	102	94.5	645	633.5	250	42.5	54.5	132	314	122	82	110.5	103	836	78	4461	1045.5	74	120	83	295	44.5	292.5	254	423.5	134	56.5	1907.5	1224.5	1277	2303	2228
8	9	23|24	CRTC2	Q53ET0	JHU07024.B8C9R24	24	27.5	54.5	36	41	79	40	31	44.5	43	35	39.5	93	46.5	39	47	58	41	58	130	39.5	45.5	49.5	44	48	39.5	33.5	101	49	39	45	35	52	39.5	197	39	38.5	38	107.5	48.5	49.5	39.5	88	83	56	34	44.5	52	44	43	43	39	34	242.5	51.5	425.5	201	34	30.5	35.5	50	34.5	125	48	173	55	31.5	282.5	146.5	154.5	207.5	168
8	11	23|24	ZNF8	P17098	JHU07199.B8C11R24	23.5	30	37	38	39.5	39	32.5	40.5	38	34	31.5	37	42.5	42	33.5	44	44.5	39.5	51	58.5	32	35	2079.5	36.5	40.5	34	30.5	46	43.5	33.5	41	32	34	38.5	71.5	34.5	31	35	42	46.5	40	42	43.5	38.5	34	36.5	38	34	36.5	40	37	33.5	31	69	38	99.5	48	31	29.5	33.5	39.5	38.5	46	38.5	43	34.5	32	60.5	38.5	39.5	59	47.5
8	12	23|24	SLC17A5	Q9NRA2	JHU06987.B8C12R24	23	26.5	50	35.5	40.5	44	35.5	40.5	38	37.5	29.5	40	49.5	36.5	37	46.5	64	41	55	72	40.5	36.5	43.5	35.5	37	37	33.5	53.5	84	35.5	40	34.5	40	36	214	33	33.5	37	92.5	40.5	43	36.5	54	54.5	38.5	35	37	40	46	38	36	36.5	31	123.5	36	340	75	28	33.5	37	46.5	35	62.5	50	69.5	45	31	145	73.5	63.5	127	153.5
8	14	23|24	LZTS2	Q9BRK4	JHU07055.B8C14R24	23.5	26.5	33.5	32	38	34.5	28.5	32	30.5	32.5	30.5	34	37.5	32.5	30	35	38.5	33	38	42	35.5	31.5	35	31	30	37	31	41.5	39.5	32	34.5	35.5	35.5	33.5	67.5	30.5	32	33.5	42.5	33	40	30.5	37	35	31.5	32.5	37	35	32.5	41.5	33	31.5	29.5	56	32	99	48.5	26.5	30	30	32	33	38	36	41.5	29	30	40.5	31	38	37	42
8	15	23|24	SOCS6	O14544	JHU06993.B8C15R24	23.5	26	36	35	36.5	38.5	38.5	39	37	38	33	39	63	52	36.5	37.5	47.5	36.5	39.5	45	40.5	36	55.5	33.5	44.5	36	33	60	38.5	37	36	34.5	40	35	121.5	34	33	33.5	47	38.5	43.5	33.5	45.5	38.5	42	32.5	38	39.5	38.5	42.5	37.5	35	33	70.5	53.5	143.5	44	27	30.5	35	42	36	49.5	39	44.5	40.5	33	47	37	37.5	46.5	52
8	16	23|24	SENP3	Q9H4L4	JHU07173.B8C16R24	23.5	33	42	38	42	35.5	37.5	33	34.5	35	33	32	40.5	38.5	34	41	43.5	36.5	42	51.5	35.5	31.5	37.5	34.5	34.5	33	34.5	43	64.5	31.5	35	32	37.5	35.5	69.5	31.5	32.5	34.5	53.5	35.5	44	32	42.5	37	32.5	35	35	36.5	33.5	41.5	36	31.5	33	74	35	116	42	28	31.5	30.5	37.5	33	48	37	49	33	31	43	33	36.5	48.5	46.5
8	17	23|24	MAG	P20916	JHU07056.B8C17R24	23	45	311	51	86.5	220	55.5	45.5	89.5	83	41	141	273.5	69	60	216	196	52.5	181	327.5	71.5	65.5	93	75.5	95	69	42	205	130.5	49.5	292.5	49.5	91	64.5	1015.5	44.5	49.5	63	470.5	112.5	74	62	233.5	209	118	46	57	74.5	181.5	72.5	87	69	66	406	45.5	1767	475	59.5	76	70	214	52.5	177.5	161.5	223.5	88.5	42.5	1133	550	601.5	1137	1024.5
8	18	23|24	ANKRD18DP	NA	JHU07248.B8C18R24	23.5	30	45	42	67.5	44	32.5	34	38	38	33	37.5	45	43.5	32.5	43	51.5	74	46.5	70.5	38	38	42.5	31	35	36	31	55.5	254.5	37	38.5	37	38	34.5	152.5	37.5	35	34	62	34	47.5	33.5	52	46.5	34	34	37.5	39	39	40.5	42	37.5	31.5	111.5	37.5	230	62	31	33	32	39	38	75.5	40	75.5	36	31.5	63.5	45	43	60.5	61.5
8	19	23|24	MAP3K7	O43318	JHU07155.B8C19R24	23.5	29.5	36.5	47	45.5	32.5	528.5	30.5	33.5	34.5	30.5	33.5	38.5	36	57	39	46	38	53.5	49	32.5	32	43.5	30.5	32.5	33	32.5	46.5	91.5	30.5	39	33	32.5	30.5	81.5	31.5	33	36	50.5	33.5	42	34	41	36.5	32	31	36	38.5	42	36	36.5	35.5	30	61.5	35.5	128.5	47.5	29.5	30.5	33.5	36	35.5	44	36.5	46	36	30	51	40.5	44.5	44	60
8	20	23|24	GTF2B	Q00403	JHU06947.B8C20R24	23.5	26	38.5	36	36	49	36	38	37.5	36.5	30	35	44	42	38	42.5	47.5	36	41.5	45	96	38.5	54	35	37	42	39.5	40.5	43	34	41	36.5	39.5	32.5	108.5	35.5	35.5	39	66	41.5	43	38	80.5	39.5	43.5	38.5	37	48	39	40.5	36.5	36	32	71.5	36.5	157.5	72.5	42	27.5	36	42	37	65	42.5	58.5	43	35.5	55	49.5	44	57	60
8	21	23|24	DYNC2LI1	Q8TCX1-5	JHU07223.B8C21R24	23	27.5	35.5	34	35.5	31	32	32	30.5	32	33	32.5	34.5	36	33	32	38	32	40.5	41.5	34	32.5	33.5	31	31.5	33	31.5	40.5	54	32	34.5	33	31	32	51	31.5	32	32	37.5	35.5	38	32	40	38	34.5	32.5	33.5	34	31	32.5	32.5	32	30.5	53	33.5	69	39	27.5	28	31	35	36	39	35.5	41.5	34	29.5	35	28	31	32.5	37.5
8	22	23|24	SLC6A18	Q96N87	JHU07090.B8C22R24	23	27	43.5	37.5	40	42	35	34.5	31.5	33	31.5	34.5	52.5	38.5	34.5	38.5	49.5	37	43	44	35	36.5	37.5	33	37.5	36	34.5	54.5	67	30.5	37	35	34	31.5	122	35.5	32.5	33.5	53.5	34.5	39.5	34.5	47	47	35	34	33.5	35	38.5	36	37	34	34	75	38	160.5	48.5	32	29	33	40	37.5	49.5	47	44.5	37	33	88.5	48.5	46	88.5	77
8	23	23|24	GABRA3	P34903	JHU06943.B8C23R24	23	25	36	32.5	39	38	29	30.5	36.5	31.5	29.5	33.5	36	37.5	31.5	41.5	42	37.5	43	42	36.5	33.5	34.5	32.5	33.5	33	30.5	38	58.5	33	36	35	34	33	74.5	33.5	33.5	33	47.5	35	45.5	36	41.5	34	32	32	34	36.5	32.5	33.5	33	33.5	32.5	54.5	31.5	117	44.5	32	31.5	31	35.5	34	43	38.5	44	33	29.5	50	40.5	35.5	50.5	49.5
8	24	23|24	DNM2	P50570-2	JHU07125.B8C24R24	23.5	29.5	38	35	41	40.5	35	31	33	34	29	32	44	37	32.5	42	44	35	41.5	48.5	35.5	38	43.5	33	36	36	33	41.5	54.5	33.5	45.5	35	34	32.5	81.5	33	35	37	56.5	34.5	45.5	33.5	44.5	39	33	33.5	35.5	38	35	32.5	34.5	33	34.5	83.5	33.5	162.5	53.5	30	27	35.5	36.5	34.5	54.5	42.5	49	39	30.5	56	35.5	43.5	50	54
8	25	23|24	WFS1	O76024	JHU07193.B8C25R24	23	25.5	41	33.5	38	35.5	35.5	28.5	29.5	35.5	31.5	29.5	41.5	31	30.5	33.5	38	36	40	40	32.5	30	34.5	34.5	31.5	33	32	39	41	32	38	35.5	31	32.5	75.5	31	31.5	31.5	44.5	33	39.5	33.5	40	38.5	32.5	30.5	39	34.5	35.5	34.5	36.5	35	32	54	31	77.5	41	30	28.5	32	37	33	43	41.5	37.5	32	30.5	48.5	39	38.5	49.5	54
8	26	23|24	CYTH3	O43739-2	JHU06981.B8C26R24	23.5	28.5	39.5	53	42	39	41	40.5	31.5	34	35	39.5	57.5	41.5	33	36	42.5	38.5	42	40.5	35	75.5	52	36.5	47.5	45.5	41	53.5	43	38.5	42	34.5	37	32	106.5	36	34.5	40.5	65	39	56	40	61	41.5	37.5	41.5	47.5	40.5	43.5	46	40	35	30	86.5	37	129	52	33	30	30.5	38	35	44	40	53	54	42	43.5	37	38	42.5	48
8	29	23|24	KCNA4	P22459	JHU07050.B8C29R24	24	27.5	42	36.5	42	35.5	40.5	38	37	34	31.5	34	44.5	39.5	36	40	54.5	42	43	63.5	37	38.5	43	36.5	35.5	36	38	52	59.5	33.5	38.5	36	35.5	36	125.5	32	34	33.5	65.5	36	41.5	34	49.5	45	36.5	34.5	37.5	38	37	35.5	41	37	34	105.5	36	218.5	58	32.5	31.5	37.5	42	35	54	40	65.5	34.5	36	72.5	44	43.5	79	58.5
8	30	23|24	CXCR4	P61073	JHU07220.B8C30R24	23.5	27.5	45	34.5	50	40	38	32	34.5	33	34	36.5	47	37	33	43.5	49.5	43	47	70.5	38.5	37.5	43	35	35	33	32.5	53.5	104.5	33.5	39	36	36	33.5	176.5	33.5	32.5	37	81	34.5	41.5	32	44	48	37.5	33.5	35	38	40.5	36.5	42.5	34.5	30.5	116	32.5	306.5	73.5	28	31	33.5	42.5	34.5	60	38.5	67.5	37	33.5	107.5	58.5	55	87.5	85
8	31	23|24	IL7	P13232	JHU07242.B8C31R24	23.5	30.5	108	35	45.5	94.5	44	43.5	47	65	31	49	82	38.5	37	81	139.5	41.5	83.5	188	42	82.5	92.5	51.5	65	44.5	39.5	78.5	64.5	42	63	44.5	51.5	38.5	621.5	41	44.5	45.5	175.5	57.5	52.5	39	102	98	54.5	38	41	50	72	46	48.5	44.5	40	379	41	1260	273	40.5	39.5	43.5	93	45	156.5	70	221.5	73.5	42.5	265	148	155	289.5	259.5
8	32	23|24	RNF26	Q9BY78	JHU07084.B8C32R24	23.5	27.5	33.5	35	35.5	34	31.5	29	36.5	35	32	37	47	40	32.5	36.5	39.5	42	38	45	37.5	34	39.5	33.5	38.5	31	33.5	74	35	33.5	36	33.5	33	32.5	80	33.5	37.5	33.5	45.5	33.5	41	33.5	39.5	35.5	33.5	39	36	43.5	33	37.5	39	35.5	30.5	70.5	41.5	104	47.5	30.5	32	29	38	31.5	46	39	39.5	32	29	50	35	40	44.5	41
8	1	25|26	PSTPIP1	O43586	JHU07559.B8C1R26	22.5	33.5	55.5	46	56	47.5	48	106	38.5	45	37	44.5	68	61.5	49	157	65	242.5	70.5	59.5	50	71	111.5	53	59	46.5	50.5	49.5	137	68.5	53	90.5	39	51	169.5	105.5	66.5	49.5	157	87	63.5	58	181.5	59	53	50.5	279	70.5	408.5	164	71	57	35	283.5	60.5	379	270	37	36.5	75	61	52	104	48.5	135.5	169	55	85	62	74	80.5	153
8	2	25|26	RIMBP3	Q9UFD9	JHU07625.B8C2R26	22.5	25.5	33	34.5	91	33.5	31	34	34	32.5	30.5	32	42.5	40.5	33	38.5	39.5	51.5	40.5	52	37	33.5	44.5	32.5	35	36	30	48	272	35.5	44	34	33	32.5	86	35	30	35	47.5	33.5	52.5	35.5	47.5	42.5	34.5	32.5	35.5	35.5	31.5	40.5	33	32.5	30.5	72	34.5	122	55	30	27.5	28	35	32.5	50.5	36.5	60.5	39	30	46.5	35	38	51.5	41
8	3	25|26	SECISBP2	Q96T21	JHU07658.B8C3R26	22.5	27.5	36	32.5	35	33.5	33.5	34	33.5	32.5	31.5	32	39	35.5	37	38	42	33.5	41	44.5	32	36.5	57	34.5	36	32.5	33	36.5	38.5	33	37.5	34	32.5	31.5	96	33	33	32.5	85	34	37.5	33	44.5	35	29.5	36	36.5	37	35.5	36.5	33.5	34	31	97	34	189.5	54	27	25.5	32.5	38	36	52	37.5	53.5	37	30.5	52.5	38	37.5	48.5	46.5
8	5	25|26	OR6Y1	Q8NGX8	JHU06305.B8C5R26	22.5	26.5	29	29	32.5	29.5	33	28	30	29	30.5	28.5	31.5	34.5	31	36	36	29.5	31.5	30	30	31.5	31	29.5	30.5	33.5	30.5	31.5	31.5	31	34.5	31.5	30.5	35.5	32	33.5	29	32.5	31	30.5	39	31	32.5	30	29	31	33	30.5	30.5	31	32.5	31.5	29.5	32.5	33.5	29.5	30	27	26.5	25.5	33	31.5	34	32	31.5	28	30	25.5	28	26	26.5	28.5
8	9	25|26	ATP1A2	P50993	JHU07402.B8C9R26	22.5	26	43.5	33.5	45.5	38	33.5	31.5	37.5	32	30	34	45.5	36.5	41	38.5	54.5	37.5	48.5	66.5	32.5	36.5	42.5	34.5	33.5	34	31.5	40	78	32	37.5	33.5	38.5	35.5	155.5	32	33.5	35.5	99	36.5	36	32.5	48	41	33.5	30	33.5	40	40.5	33.5	35	36	29.5	113	35	361.5	103.5	31	28.5	32	43.5	32.5	63.5	38	60	42.5	28	86.5	56	49.5	78.5	75
8	10	25|26	CPED1	NA	JHU07328.B8C10R26	22.5	28	43	39	59.5	43.5	37.5	38	34	30	33.5	33	45.5	68	38.5	41	77.5	46.5	69	56.5	220.5	40	44.5	35.5	36	39.5	31.5	47	153	37	45	39	40	43.5	106.5	40	75	37	58.5	47.5	53.5	50	237.5	44.5	36	33.5	42.5	38.5	36	39	38.5	37	31	68	41	122.5	74.5	33.5	31.5	69	40.5	33.5	50.5	38	70	54.5	35	58	43	125	61.5	51
8	11	25|26	IDH3B	O43837	JHU07527.B8C11R26	23	26	50.5	36	41.5	39	31	32	36	29.5	30	40	46.5	33	35.5	46.5	45	36	45.5	64	35.5	37	43.5	33.5	37	33.5	33	45.5	61.5	32	40.5	31.5	35.5	39	168	33	34.5	35	71.5	37.5	41	36.5	46	42.5	37	32	40	37.5	40	34	37	34.5	33	108.5	34.5	354	112	28	35	37.5	42.5	34	69	37	60.5	38.5	31	100.5	58	51	81	104
8	13	25|26	DNAAF6	Q9NQM4	JHU07316.B8C13R26	23	25.5	33.5	32.5	33.5	31	28.5	28.5	30.5	29	28	31.5	31.5	33.5	29.5	33.5	31	31	31	32.5	29.5	32.5	33	29.5	29.5	32	31	31	30	32	32	32	30	30	33.5	31.5	30	32	29	30.5	38	29	36	29.5	29	31	33	31	32	31	32.5	31	30	38	63.5	31	28.5	28.5	27	29.5	32	32	34	37.5	29.5	28	27.5	28	26	28	28	28.5
8	14	25|26	XPO1	O14980	JHU07485.B8C14R26	22	24.5	32.5	36.5	34	33.5	32	30	28.5	28.5	30	33	33	38	33	43	38	31	35.5	35.5	33	33.5	36.5	29.5	30.5	32.5	30.5	32.5	41	35	34	34	32	32.5	56.5	33.5	29.5	33.5	34	35	37.5	31.5	35.5	34	30.5	32	32	38.5	35	36.5	34	32.5	30	52.5	32.5	69.5	35	30	28	28.5	33.5	34	35	36	34.5	31	30	36	32	31.5	32	34
8	15	25|26	IQCA1	Q86XH1	JHU07622.B8C15R26	22.5	30.5	41.5	31	38.5	39	32	42	35	36	31.5	39.5	41.5	38	36	39.5	48	34	46.5	59	34.5	39.5	54	33.5	37	34.5	31	40.5	49	35	41	39	36	37.5	115	33	34	33	168.5	35	38.5	33.5	48.5	41.5	32	31.5	38.5	37.5	39	48.5	37	33.5	30	121	32.5	252	60.5	28.5	33	35	41.5	36.5	60.5	38.5	57	40.5	33	75	41	41	57	72.5
8	16	25|26	KCNS3	Q9BQ31	JHU07530.B8C16R26	22.5	28.5	45	40.5	48.5	41	40.5	34	31	36.5	31.5	41.5	46	38	29.5	47.5	52	43	48	56	38.5	35.5	37.5	36.5	37.5	33.5	31.5	45.5	53	31.5	41	32.5	35	32	126.5	31.5	36.5	37.5	69	34.5	43.5	40.5	43.5	47	33.5	32.5	34.5	38.5	38	41	35	32	31	89.5	33.5	257.5	59.5	27	28	30	41	35	72	37.5	52.5	31	30.5	90	53	42	106.5	61.5
8	17	25|26	AMBRA1	Q9C0C7-4	JHU07433.B8C17R26	22.5	25.5	44	36.5	69.5	39.5	34.5	31.5	31.5	30	32.5	38.5	46	41	33	43	50	49.5	42	61.5	41.5	33	41.5	31	65	34	31	52.5	245.5	34	39	34	36	36	154	32.5	55.5	34	62.5	36.5	41.5	33	49	42.5	33.5	31.5	36.5	39	37	37.5	49	36	32.5	121	32.5	257	79.5	30	27.5	32	40	33	69	39.5	65.5	35.5	30.5	84	46	47.5	61.5	62.5
8	19	25|26	SLC31A2	O15432	JHU07571.B8C19R26	22.5	35	74.5	35.5	44.5	51.5	40	44.5	42.5	38	37	42	64	38	46.5	58	85.5	35.5	60	114	38	49	63	36.5	42	39	37.5	48.5	50.5	35	50	42.5	50	36.5	364.5	33.5	36.5	41.5	134.5	41	51.5	31	75	65	35.5	36.5	39	46	53.5	44	40	38	38.5	242.5	39.5	526.5	180.5	38	34.5	40.5	59	39.5	107	43	143	47.5	34	187.5	78.5	78	184	179.5
8	20	25|26	NLRP2	Q9NX02-3	JHU07643.B8C20R26	22	26.5	29	33	37.5	32.5	29.5	28.5	32	30.5	30	32	31.5	30	29.5	35	36	31.5	33.5	31.5	34	33.5	30.5	30.5	31	30	31	34.5	32	31.5	36.5	31.5	32.5	33.5	44	32.5	30.5	35	34.5	32	41	33	37	33	32.5	34	37	31.5	31.5	33.5	32.5	32.5	31	41	32.5	44	35.5	28	32	31.5	34	34.5	39.5	35	33	31	28	35	40.5	27.5	31	31
8	22	25|26	AMBRA1	Q9C0C7-4	JHU07433.B8C22R26	22.5	26	39.5	35	93	37	32.5	30	35.5	34.5	31.5	30	42.5	45.5	33	46.5	49	50.5	47	62.5	39	40	47	34	107	35	33.5	59	281.5	33	39.5	35	36.5	35.5	136.5	32	54.5	36	68	37.5	44	34.5	57.5	46	32	33	34.5	36	33	35.5	50.5	34.5	32	111	33	239.5	73	34.5	30.5	33	40	34.5	63	38.5	66.5	39.5	30	93.5	57	50.5	62.5	58.5
8	23	25|26	COPB1	P53618	JHU07601.B8C23R26	22	26.5	31.5	32.5	34	31	31	28	33	30.5	31.5	32	33.5	32.5	31	33	33.5	32	31.5	31	33.5	32	30	30	33.5	36	30	32.5	33	32	33.5	31.5	31.5	33.5	43.5	34	29.5	34.5	33	31	41.5	31	41.5	30	32	33.5	32	33	31	30.5	32.5	33.5	31	40.5	31.5	34	32	26.5	29.5	28.5	33.5	31	34	36	34	28.5	32	38	30.5	27	29	30.5
8	25	25|26	SLC16A4	O15374-3	JHU07570.B8C25R26	23	28.5	41.5	35.5	52.5	37.5	42	44	39	40.5	41.5	38.5	43.5	49	36	44.5	56	50	46	56	40.5	52.5	67	36	36	41	41.5	56	143	45	110	44.5	38	36.5	150.5	38	68.5	41.5	80.5	38.5	50	49	51	61.5	36.5	75	49	40.5	37	42.5	43	38.5	34	120	92	252.5	149.5	40.5	50	70.5	202.5	33.5	62.5	42	77.5	43	44.5	84.5	44.5	51.5	73	64.5
8	26	25|26	ZC3H3	Q8IXZ2	JHU07677.B8C26R26	23	26	36.5	40.5	46	33	36.5	31.5	35.5	32	32.5	34.5	40.5	37	32	41.5	43	41.5	41.5	67.5	33.5	33	37	35	36.5	35.5	33.5	37.5	129	33	38.5	33	33.5	33	119.5	32	37	34	57.5	35	41.5	30.5	44	39	34	32	34.5	33.5	34	33	36.5	34	31.5	74.5	34	186.5	51	28	35.5	30.5	35	32.5	51	40	48	34.5	31	57.5	41.5	42.5	55	49.5
8	27	25|26	GFPT2	O94808	JHU07434.B8C27R26	22.5	28.5	45.5	33.5	50	35	39	36.5	37	38.5	31.5	35	46	49.5	34	47	45	44	43	65	39	39	45.5	37	35.5	35	35.5	48	79	37.5	41	36	37	35	96	32.5	39.5	35.5	68.5	34	43.5	36.5	57.5	37.5	35	34	40	38	38	40.5	36.5	35	30	142	35	336	55.5	29	31.5	33.5	39.5	33	74	41	61.5	46.5	33	76.5	47.5	46.5	85	66.5
8	28	25|26	PCSK4	Q6UW60-2	JHU07358.B8C28R26	23	28	30.5	34.5	32	32	32	28	31	30	32	29.5	35.5	30.5	30.5	35.5	38	31.5	32	29.5	31	31	30	30	30	30.5	31.5	35	32.5	32	36	34	31.5	34.5	43	33	30.5	34.5	29.5	32	40	33	37.5	30.5	32	31	35	32	31.5	34.5	34.5	30.5	30	39.5	33.5	30	26	30.5	29.5	29.5	33	36	34.5	35.5	32	30.5	29.5	27	29	27	29.5	30.5
8	29	25|26	ABI3BP	A0A1S5UZ16	JHU07395.B8C29R26	23	27	33.5	35.5	34	31	32.5	31	28.5	36	31	29.5	35	32	33	31	42	32.5	32.5	37.5	30.5	35	35	32	30	35.5	32.5	35	38	32.5	37.5	35.5	31.5	33.5	55	32.5	33	33.5	40.5	33	38.5	32	39.5	34	30.5	33.5	33	33	32	32.5	34	31	30.5	56.5	35	74	36.5	30.5	29	33.5	37.5	35	39.5	34.5	39	32	32.5	38	31	29.5	40	37.5
8	30	25|26	PTRH1	Q86Y79	JHU07364.B8C30R26	22.5	26.5	29.5	33	34	31.5	33	28	30.5	29	30.5	30	32	30.5	31	36.5	33	31	31	32.5	29	32.5	32.5	31	32.5	34.5	30	35	33.5	34	34	33	30.5	35.5	37	32	34	33.5	31	33	39.5	31	38.5	32	31	32	34.5	32.5	30.5	30.5	38.5	35	31	35.5	35	32.5	27	26	29.5	30.5	35	33.5	37	36.5	33.5	30	31	30.5	28.5	27.5	28.5	28
8	32	25|26	TRAIP	Q9BWF2	JHU07479.B8C32R26	22	25.5	33.5	34	38	34	32.5	28.5	30.5	31.5	36	34.5	34	35.5	34	34	44.5	37.5	36.5	40.5	32.5	38	33.5	34.5	32	33	31	39.5	59.5	35	38.5	38	33	33	59	35	64.5	33.5	45	48	37	34.5	42	35	30.5	34	38.5	38	32.5	32	40	37	31	62	31	114.5	45	28	30.5	28	36.5	34	43.5	38	45	31.5	31	44	35	38.5	44.5	45
8	1	27|28	ESM1	A0A024QZR4	JHU07512.B8C1R28	22	26	40.5	36.5	59.5	41	35	36.5	35.5	35.5	29.5	33	45	41	32	42	45.5	46	49.5	89	36.5	33.5	52	34.5	35.5	32.5	31.5	45	158.5	36.5	40	33.5	38.5	38	200.5	33.5	39	37	82	37.5	46	35	52	47	32	32.5	36.5	37.5	36	34.5	33.5	36.5	32.5	131	33	370.5	64	32.5	29.5	28	42	35	67.5	37.5	91	42	31	106	50.5	45	101.5	74
8	2	27|28	GARIN1B	Q96KD3-2	JHU07647.B8C2R28	22	25	50	36	47.5	55	31.5	34.5	35	35.5	29.5	41.5	56.5	35.5	35	48.5	42	41	44	67	35.5	39.5	42.5	35.5	37.5	35	32.5	47	89	32.5	48.5	36.5	37.5	34	184	32.5	35.5	33.5	81.5	36.5	47	34.5	48	67	35.5	29.5	36	35	46	36.5	37	36.5	37	113.5	34.5	336	84.5	29	31.5	34	51.5	32	63.5	44	56.5	39.5	27.5	136	97.5	71	171	163
8	3	27|28	LPGAT1	Q92604	JHU07629.B8C3R28	22.5	26.5	27.5	32	31.5	34.5	30	28	30	29.5	29.5	28.5	30	31.5	30.5	30.5	30.5	30.5	30.5	33	29.5	30.5	31	30	29.5	30.5	30.5	35	31.5	31.5	31	30.5	31	32	43	31	31	30.5	30.5	30	41.5	30.5	34.5	29	30	30.5	32.5	33.5	30.5	32.5	31	32	29.5	33	30.5	29	29.5	26	27	26.5	33	33.5	35	34.5	29.5	28.5	29.5	27	25.5	27	26.5	32
8	5	27|28	MBNL1	Q86VM6	JHU07634.B8C5R28	22.5	26.5	29.5	33	33	34.5	29	29.5	28.5	32.5	28	29.5	33.5	34	30	33	35.5	33	35.5	40	31	29.5	30.5	29	31.5	33	30.5	32	31.5	32	32.5	32	31.5	32.5	57.5	31.5	30.5	32	37.5	32.5	37	35	35	33	29.5	30	33.5	33.5	33.5	34.5	34	34	29	47.5	36	66	41	26	27.5	26.5	31.5	31	39	35	39	33.5	29.5	36	32.5	28	36.5	40.5
8	6	27|28	PPM1A	P35813	JHU07556.B8C6R28	22.5	26	33	42.5	37.5	39	31.5	36	34.5	38.5	29	38	40	42.5	35.5	48.5	39.5	52	40	46.5	39.5	46.5	62	42.5	34	37.5	33	40	43	35.5	35.5	36.5	35	35.5	98	110	35	32	46.5	37.5	43	33.5	52	35.5	33.5	35	38.5	38.5	34	63	34	33.5	32	74.5	82.5	144	52.5	29.5	32	31.5	42.5	33	59	127.5	47.5	39.5	35.5	105	35	57	54	47.5
8	7	27|28	ABCA8	O94911-2	JHU07296.B8C7R28	22.5	33.5	47.5	40	46.5	47.5	38.5	42.5	39	40	37	42	52.5	47	47.5	50	56	41	52.5	74	35.5	49	57	43	39	41.5	35	50	69.5	42.5	47	49.5	41	43	118.5	38.5	38	38.5	89	368	46.5	38.5	53.5	47	42.5	42.5	42.5	44.5	39	43.5	41	40	36.5	139.5	42	237	99.5	38	34	39	51.5	37.5	82	50	75	59	40.5	92	59.5	56.5	107	63.5
8	8	27|28	MAEA	D3DVP1	JHU07447.B8C8R28	22	28.5	36.5	37.5	102.5	45.5	32	31.5	32.5	33.5	30	34.5	43.5	43.5	33.5	39.5	44	55.5	47.5	63	35	34.5	46	32	36.5	33.5	32	56	255	32	35	34	32.5	36.5	106	31.5	33.5	35	45	32.5	42.5	34.5	47	42	30	32	32	38.5	36.5	36.5	35	35	30	78	35.5	153	60	26.5	29	31.5	38.5	32	60.5	41.5	72.5	37.5	35.5	67.5	40	38	54	51
8	9	27|28	BPGM	P07738	JHU07404.B8C9R28	23	30	45.5	40.5	47	201.5	46.5	73.5	44.5	50.5	36.5	82	58.5	59	43.5	49.5	67.5	63.5	153	79	43	167	96.5	40.5	43	37	34.5	50.5	94.5	39	45	59	43.5	35.5	159	50.5	45.5	36	77.5	46	106.5	37	91	56.5	41	35.5	43.5	43.5	37	41	43	43.5	37	115.5	65	290	114.5	38.5	37	66.5	66	37.5	95.5	49.5	87.5	64.5	38	104.5	74	63.5	103.5	113
8	10	27|28	TMEM184C	A0A0C4DGC8	JHU07378.B8C10R28	22.5	26	33.5	35	47.5	33.5	32	29	34.5	33.5	30.5	35.5	35.5	36.5	33	42.5	43.5	43.5	41	51.5	31	36	38.5	31.5	33.5	30	31.5	44.5	151	32	34	34	35.5	35	88.5	32	32	31.5	52	35.5	37.5	30.5	43.5	38	32.5	30	35	34.5	33.5	33.5	33	36	30	75.5	32	174	52.5	25.5	30	25.5	34.5	31	52.5	35.5	51.5	30	30	54	40.5	40.5	56	52.5
8	11	27|28	SLC40A1	Q9NP59	JHU07572.B8C11R28	22	29	40	33.5	38.5	33.5	36.5	32	34	33	30.5	37	45.5	35	33.5	40	44.5	36	44	55	35	32.5	38.5	35	30.5	33	31	39	56	31	35.5	33	34	31.5	127	31.5	35	34.5	64.5	33	40.5	34.5	40	36.5	32	31.5	35	35.5	35.5	34.5	33.5	33	30.5	88.5	32.5	240.5	65.5	28.5	29	30	36.5	34.5	57	38	53.5	33	27	57.5	40.5	39.5	61.5	53.5
8	12	27|28	RCBTB1	Q8NDN9-2	JHU07656.B8C12R28	22	25	34.5	37	33	35.5	31.5	31.5	32	31	29.5	33	39.5	35.5	33.5	36.5	43	36	40.5	44.5	36	31	37	33	45.5	32.5	35.5	34.5	50	32.5	35.5	37	31	34	69	35.5	32.5	31.5	44	35	44.5	35.5	41.5	35	35	34	35.5	34.5	31	35	33.5	32.5	30.5	56.5	34	101.5	44.5	33.5	34	32.5	37	32	45.5	40	60.5	38	33	42	33	39	38.5	45
8	13	27|28	SH3GL3	Q8IVP1	JHU07370.B8C13R28	22	30.5	48	38.5	47	44	37	36.5	40.5	39	30.5	44.5	53.5	40	35	61	52.5	43	62	98	38.5	40	47.5	37.5	43.5	34	39.5	51	94.5	34.5	78	37	48.5	33.5	226	35.5	34	36.5	86	37	40.5	32	75.5	64.5	42	34.5	35	42	42	35.5	38	38.5	34.5	121	36	326	92	33	31.5	34.5	47	39	101.5	44	71.5	34	34	157.5	80	78	153.5	148.5
8	14	27|28	CHODL	Q9H9P2	JHU07417.B8C14R28	22.5	26	40.5	37	33	35.5	31	31.5	32.5	34.5	30	34	38.5	37	31	45.5	48	32	44	50.5	33	31.5	35	30	31	33.5	33	37	37.5	33	39	33.5	34.5	33	131.5	31.5	30.5	32.5	60.5	32	41	30	39.5	40.5	30.5	29.5	34.5	36	33	36.5	31.5	37	31	96.5	32	236	59.5	25.5	29	32	37	32	46.5	38	46	30.5	29	45.5	36.5	35	54	66.5
8	15	27|28	CCR1	P32246	JHU07596.B8C15R28	23	31.5	64.5	38.5	67.5	212.5	58.5	54.5	45.5	47	36	46.5	79.5	200	114.5	65.5	96.5	37.5	91.5	121.5	49.5	89	103	38	66	288.5	42.5	46.5	46.5	35.5	58.5	81	54	36	280	38.5	41.5	39.5	139.5	74	52.5	36	109	61.5	59	37.5	48	54	49.5	50.5	46	324	70.5	208.5	155	679	144.5	42	36	52.5	54.5	53	122.5	55.5	117	69.5	38	119	65	78.5	124.5	302
8	16	27|28	TTLL6	Q8N841-2	JHU07579.B8C16R28	22	27	45	35	39	43.5	34.5	38	32	36	31.5	43.5	43.5	38	33	42	47.5	34	48.5	52.5	35	35.5	38.5	34.5	36.5	34	31.5	42	54.5	34	38.5	35	31.5	34	94.5	32	33.5	32.5	52	34.5	39.5	31.5	43.5	40.5	32.5	30.5	35	36.5	32	48.5	37.5	37.5	34	94.5	32.5	190.5	58.5	28.5	33.5	32.5	35.5	33	53.5	40.5	55.5	38	28.5	62.5	28.5	39.5	51	58.5
8	17	27|28	VWA5B2	Q8N398	JHU29124.B8C17R28	22.5	44	133.5	38	103	74	43.5	53	40.5	49.5	36	50	84.5	50.5	47.5	71.5	94	72.5	144	165	47.5	99	89	42.5	49	43	43.5	80	277.5	41	54	53.5	56.5	44.5	237.5	44.5	43	38	121.5	53	49	39	97.5	85	41	40	47	49	55	62.5	50	46	37.5	204.5	45.5	647	167.5	39.5	36	43	51.5	47	117.5	56.5	158.5	79.5	56.5	191	81	98.5	163	139.5
8	18	27|28	NMI	Q13287	JHU07349.B8C18R28	23	27.5	36	35	48	37.5	33.5	32	30.5	29	29.5	33.5	40.5	35.5	29	35.5	41.5	43	35	40.5	31	32.5	36	31.5	33	33.5	34	46.5	127.5	33	36	33.5	31	33.5	55	37	29	31.5	38	32	38.5	30.5	41.5	36	31.5	31.5	35.5	34	30	36	37.5	33	34.5	48.5	31	72	38.5	28	32	30.5	34	33	46.5	34	43.5	29.5	28	38	38.5	34.5	40.5	39.5
8	19	27|28	LILRB2	A0A0G2JNQ7	JHU07534.B8C19R28	23	27.5	89.5	34	45	88	35	35.5	41	43.5	31	49.5	95	42	38.5	52.5	89	37	52	133	36.5	38	49.5	45.5	43.5	39	32.5	57.5	61.5	32.5	60	33.5	50	36.5	310	35.5	37.5	34.5	137	51.5	46.5	36.5	103	100.5	42	36	37.5	41.5	61.5	40	46	36.5	40	170	35	551.5	188	38.5	37.5	37.5	57.5	33	90	53.5	96	46	33	377.5	256.5	146.5	303.5	279
8	20	27|28	CABLES1	Q8TDN4-2	JHU07593.B8C20R28	22.5	26.5	36	38	38.5	36	35.5	34	35.5	30.5	33.5	35.5	47	38	35.5	39	48	35	42.5	45	31	33	42.5	37	43	32.5	35	37.5	52.5	36.5	36	36.5	33	32.5	70.5	34	32.5	33.5	50	33.5	40.5	34.5	44.5	34.5	31	35.5	35	36.5	36	37.5	33.5	34	31	64.5	34.5	103.5	47.5	34.5	32	33	36.5	34.5	45	40	68	34	28	51.5	34	38	46.5	45.5
8	22	27|28	PIGX	Q8TBF5	JHU07461.B8C22R28	22.5	31	46.5	39.5	45.5	44.5	33.5	34.5	34	37	34.5	37.5	55	41.5	42	47.5	47.5	39.5	47	71.5	39	41	43.5	39	39	38	34	48.5	84	32.5	44	36	35	32.5	155.5	33.5	33.5	40	79	38	47.5	33	50	43.5	36	32.5	34	40	38	36	37	35	31.5	110.5	37.5	263	71.5	35.5	32	31.5	46.5	35	59.5	43	57	41.5	30.5	113	57.5	44	117.5	109
8	23	27|28	HDAC8	Q9BY41	JHU07616.B8C23R28	22.5	26.5	38.5	31.5	37.5	37.5	35.5	35	33.5	36	29.5	32	46.5	35.5	34	43	45.5	38.5	40.5	44	38.5	35.5	52	32.5	32.5	31.5	31	39.5	36	32	39.5	35	33	32.5	77.5	36	32	34.5	56.5	36	37.5	31.5	47	34	31	33	36	40.5	36	32	34	36	31	92.5	35.5	162.5	56	31	32	31.5	41	36	51.5	38.5	45	33.5	32	53	42	37	52	53
8	25	27|28	JAKMIP1	Q96N16	JHU07529.B8C25R28	22	26	34	33	34	35	31	28.5	31	32	30.5	30	34.5	34.5	30	37.5	39	32.5	35	40	30	31	31.5	33	33	31	32	32.5	33	32.5	34.5	31	31.5	33.5	64	31	34.5	32	39.5	33	33.5	31.5	38.5	31.5	30	32.5	34.5	34.5	33	33	34	33	29.5	58	31.5	74.5	39.5	28.5	28	32.5	35.5	31.5	39.5	36	37.5	33	29.5	39	30.5	31.5	40	37.5
8	26	27|28	ST3GAL3	Q11203	JHU07663.B8C26R28	22	26	31	34	34.5	33	31.5	31	31	29	31	31.5	34.5	34.5	33.5	33	37.5	32.5	36	39	34	32.5	36.5	30.5	30.5	35.5	32	32.5	34.5	33.5	38.5	30	31.5	33.5	52	35	33	31.5	40	36.5	38	34.5	38	34	32.5	34	33.5	35.5	35	32	31.5	31	30.5	51.5	34.5	62.5	40	25.5	32	27.5	31	34	39.5	35	37.5	30.5	28.5	38.5	33.5	32	38.5	37.5
8	27	27|28	MTERF3	Q96E29	JHU11665.B8C27R28	22.5	29	49.5	36.5	68	51.5	42.5	46.5	45	44	31	41.5	46.5	45	38.5	54.5	77	49.5	56.5	110	68	46.5	65.5	42	45	37	40.5	46	104	42.5	53.5	38.5	39.5	37	144.5	38	44.5	38.5	104	39.5	52.5	38.5	87.5	46	40	37	38.5	46.5	40	48.5	41.5	94	34.5	174.5	37	490.5	74.5	33	32.5	46.5	51	41	99	45.5	123	59	29.5	124	57.5	60.5	119	80.5
8	28	27|28	FYTTD1	Q96QD9	JHU07332.B8C28R28	23	35	209.5	48	93	684	48.5	52	55	102	33	124	269.5	55.5	52.5	123.5	202	39.5	146.5	340.5	59	68	170.5	72.5	109	70	44.5	274.5	122	45	145.5	40	151.5	40.5	1117	39	54	61.5	213.5	114	54.5	62.5	329.5	499	108.5	40	53.5	53	155.5	55	70	50.5	64	384	49	1478	558	74	45	130	164	51.5	174.5	144.5	277	80.5	45.5	1939	679.5	1130.5	1368	1306
8	29	27|28	LDAH	Q9H6V9	JHU07408.B8C29R28	22	30	41	36.5	47	43.5	33.5	55.5	38.5	37	28.5	41.5	48.5	45.5	37	46	56.5	46.5	44	66.5	46	62.5	86	40	36	36.5	38.5	52.5	102	53	49	39.5	41	37	123.5	39	43	35.5	65	42	48.5	43.5	59	43.5	37	38.5	41	40.5	42.5	41	43.5	35.5	35	99	38	210.5	67.5	33.5	31	48	54	38	66.5	47	96	63.5	35	73	49.5	42.5	78.5	69.5
8	32	27|28	MTERF3	Q96E29	JHU11665.B8C32R28	22.5	26.5	30.5	29	36	32	30	31.5	31	30	29	29.5	32.5	29.5	31	37.5	38	34	35	33	31	32.5	32.5	30	31	33.5	31	32.5	35	33	33.5	32.5	30	32	34.5	33	30	31	34.5	33	37.5	29.5	33.5	31.5	33.5	32	34.5	33	33	30	40	33	30	32	32	32	30.5	26.5	30	28.5	36.5	34	38.5	34	34.5	27	26.5	30.5	26	27	30	31.5
8	1	29|30	GRAMD1C	Q8IYS0	JHU07524.B8C1R30	22.5	26	36.5	32.5	33	48	34	45	35	35.5	32	33	55	37.5	40.5	41.5	52	32.5	47.5	71	33	37	41	32.5	34.5	34	30	39.5	44.5	39.5	38.5	32	33	32	215	33.5	43	33.5	89	34	37.5	34.5	42	42	35.5	36.5	36	39.5	37	37.5	33	33	34.5	130.5	33.5	332.5	67.5	33	29.5	33.5	36.5	34.5	68	40.5	72	37	31.5	86	51.5	44.5	109	74.5
8	2	29|30	GABPB1	Q06547	JHU07613.B8C2R30	22.5	28	37.5	32	85	36	33	43	35.5	35.5	31.5	46	42.5	38.5	47.5	44.5	45	53	64	71	36.5	35.5	50.5	31.5	39	33.5	31.5	60.5	289.5	33	36.5	32.5	32.5	39	128.5	32	45.5	35	75.5	32.5	49	64	53	81	32	35	40.5	41	33.5	91	33	34	32.5	103	38	236.5	54.5	33	28	33.5	43.5	33.5	54.5	39	109.5	36.5	29	56.5	45.5	42.5	71	63.5
8	4	29|30	FGFR2	P21802-20	JHU07516.B8C4R30	21.5	25.5	32.5	30	33	34	29	28.5	31	30	29	31	35	33	28.5	35	48	32.5	35	40	30	31.5	34	29.5	29.5	29.5	29	35	47.5	31	36.5	31.5	30	32	88	30.5	30	31.5	37	32.5	36.5	32	33.5	35	30	31	33.5	37	31	36	33	33	29	61	30	106.5	44.5	27.5	29.5	30	33.5	32.5	45.5	36.5	40	30.5	25.5	34	34.5	32.5	42.5	41.5
8	6	29|30	MARCHF10	Q8NA82	JHU07564.B8C6R30	23	25.5	38.5	35	39.5	39	35.5	35	34	35	32	47	38	31.5	77	39.5	41.5	37.5	41	52.5	32	35.5	42	35	37.5	33.5	31.5	41.5	45	34.5	36	36	35	33	137	758.5	43	37.5	64	40.5	39.5	41.5	119.5	40.5	30.5	32.5	37.5	37	36.5	60.5	35	50.5	30	109	34	204.5	58	159.5	32.5	33	36.5	34	70	44	71.5	36.5	33.5	53	39	48.5	77.5	47
8	9	29|30	CERK	Q9H5N7	JHU07416.B8C9R30	22.5	26	35	30.5	49	35	32.5	30	32.5	31	29.5	31.5	38.5	36	32.5	37.5	39.5	45.5	38.5	45	32	31	37	29.5	29.5	31.5	31	47	158	31	33	31.5	32.5	34	74.5	31	36.5	31.5	38.5	31	39.5	32	43	35.5	31.5	32	33.5	35.5	33.5	32	31	32	30	53.5	32	94	40.5	26.5	26	28.5	37	31	43.5	34	50	29	27	42	33.5	35	50	38.5
8	10	29|30	NEUROD6	Q8IYR9	JHU07348.B8C10R30	23	31	40	35	69.5	43.5	39.5	42	35	40	36	46.5	54	40.5	168	40	40	36	46	45.5	39.5	56.5	64.5	40	41	46.5	34.5	46.5	76.5	32.5	167.5	36.5	1029	40.5	70.5	69	37	41	49.5	38.5	52	44.5	62.5	53	45	36.5	48.5	45.5	153	61.5	72.5	42	32.5	64.5	85.5	98.5	49	32	34	87.5	41.5	40.5	98	69	137.5	187.5	36	185	46.5	95.5	50	53
8	11	29|30	SESTD1	Q86VW0	JHU07568.B8C11R30	23	27.5	55	36.5	45.5	101.5	38.5	65.5	87.5	75.5	35.5	45	55	65	82.5	70	302.5	40.5	74.5	103	43.5	83.5	75	41.5	40	45	42	68	66	40	153	35.5	46	44.5	215.5	73.5	50	44.5	99.5	55	64.5	63	103.5	75.5	55	43	48.5	47.5	47.5	72.5	45	54	46	170	102.5	487	132	128	37.5	78	62	38.5	110.5	65	131.5	51.5	45.5	166	150.5	88.5	113	195.5
8	12	29|30	OMD	Q99983	JHU07648.B8C12R30	22	25.5	35	35.5	62.5	33.5	33.5	30.5	33	32	28.5	34	38	38	31	39	39	44.5	44	52.5	33	34	42.5	31.5	29.5	31	30	47	215	31.5	34.5	31.5	33.5	33.5	80.5	32	33	31.5	40.5	32	45.5	31.5	43.5	37	31	31.5	33	36.5	31.5	36	31.5	33.5	31	54.5	33.5	101	43	29	29	33	35.5	33	43.5	39.5	54.5	36.5	26.5	46	33	31	39.5	42.5
8	13	29|30	GPR61	Q9BZJ8	JHU07335.B8C13R30	22	25.5	31.5	33.5	34	30	29	28	32.5	30.5	28	33.5	31.5	33	31.5	38	34	32.5	33.5	31	31.5	31.5	35	31	29	31.5	29.5	34	34	30.5	33	30.5	31	32.5	38	31	34.5	31	29	31	38	29.5	34.5	30	29.5	31	34	31.5	31	30	32.5	31.5	30.5	35.5	34	29.5	31.5	26	28	32.5	33.5	31	34.5	32.5	30	28.5	26.5	33	28	31	28.5	27
8	15	29|30	MPI	P34949	JHU07640.B8C15R30	22.5	25	42.5	35	44	34.5	34	31.5	34.5	34	29	35	39	39	33.5	42	40.5	40	46	48	33.5	31	34	29.5	34	32.5	31.5	35.5	60.5	32.5	35	30.5	35	32.5	107.5	33	33	32	47	34.5	40	30.5	43	37.5	35	31	35.5	34	35	36.5	33.5	33	30.5	64	36.5	151.5	45.5	26	32.5	29	35	33	43.5	40	45	31	33.5	59.5	34.5	35.5	57.5	47.5
8	16	29|30	UBP1	Q9NZI7	JHU05845.B8C16R30	22	30	48	39.5	37.5	39	46.5	68	35	38.5	30.5	43.5	38.5	42.5	35.5	46	80.5	39.5	50.5	59	32.5	36.5	39.5	35	37.5	32.5	33.5	39.5	51	34	37	32.5	35	32	158.5	30	32.5	33.5	73	39	41.5	34	59	39.5	33	33	33	37	40.5	43	41.5	37	35	99.5	34	301	66	35	32.5	36	40	33.5	60	41	57.5	36	30.5	72.5	46.5	47.5	78	61.5
8	17	29|30	ZNF136	P52737	JHU07486.B8C17R30	22	36	47	33	254.5	37	32	31.5	37	35	30.5	40.5	39	36	32	39	41	38.5	38	41.5	32	34.5	35.5	35.5	36	34	31.5	37	40	32	34	31	32.5	30.5	58	32.5	31	32.5	48.5	30	39	34	36.5	34.5	31.5	31.5	32.5	37	34.5	39.5	46.5	37.5	31.5	47.5	32.5	69	39.5	27	30	32.5	34.5	32.5	41	35.5	35	33.5	30.5	38.5	32.5	33.5	37.5	40
8	20	29|30	NTNG1	Q9Y2I2-1	JHU07646.B8C20R30	21.5	28.5	39	34	39	36	35	41	34.5	37	31.5	33.5	42	35	33	39	44	39	34.5	40	34	36.5	53.5	36.5	38.5	31.5	32	44	43.5	32	39	34	34	33.5	67.5	36	32	32.5	47	38	36.5	32.5	47.5	37	33.5	34.5	34.5	38.5	38.5	37.5	37.5	34	31.5	61	40.5	122	46	32	29	33.5	42.5	36	46.5	38	44.5	35	30.5	44	31	38.5	41.5	44.5
8	21	29|30	CFAP46	Q8IYW2	JHU07306.B8C21R30	22	26	29.5	36.5	32.5	33	30	27.5	30	29.5	29.5	32.5	31.5	32.5	29	36.5	32	31.5	34	35	33	32.5	31.5	30.5	30.5	32.5	32	36	38	31.5	35.5	33.5	32	33	41	34.5	29.5	30.5	33.5	34	37.5	32	34	31	31	32	33.5	33	30.5	30.5	31	33	30.5	35	30	38	29.5	30	27	30	33.5	32	39	33.5	30	27.5	28	28.5	29	29.5	27.5	32
8	22	29|30	HEBP2	Q9Y5Z4	JHU07435.B8C22R30	22	28.5	33.5	34	33	35.5	32.5	28.5	32	31	30	31	38.5	36	30	37.5	41	32.5	35.5	35.5	33	32	32.5	29.5	35.5	33	30	46	32.5	32.5	35.5	32.5	33.5	31.5	50.5	33.5	31.5	31	33	32	41.5	32.5	37.5	32	30.5	35.5	35.5	38.5	31.5	33.5	31	34	33	45	34.5	52.5	33.5	27	27	28	33.5	33.5	38.5	38.5	34.5	33	29	32.5	30.5	30.5	35	36
8	23	29|30	BMP5	P22003	JHU07588.B8C23R30	22	29	34.5	32.5	37	37	29.5	33.5	33	31.5	29.5	31	41.5	33.5	31.5	35.5	36.5	34	35	40	31	35.5	45	30.5	33	32.5	32.5	36.5	38	36	32	36.5	32	37.5	65	34.5	33.5	34	44.5	31.5	33.5	31.5	36.5	33.5	29.5	33.5	32.5	40	39	32.5	33	35.5	30.5	64.5	34	125.5	41.5	31	30.5	28.5	37	34.5	44.5	39	43	37.5	28	43.5	34	38	43.5	42.5
8	25	29|30	PSD2	Q9BQI7	JHU07558.B8C25R30	22	27.5	41	37	38.5	46	35	41.5	33	35	29.5	36	48.5	41	36	43	53.5	35.5	41	51.5	35.5	38	39.5	31	36	37	31	40.5	46	37	38	37	35	34.5	146.5	36.5	38.5	37	65	36	39.5	32	58.5	41	34	37.5	35	42	33.5	36	40.5	36.5	32	115.5	34.5	244.5	57.5	29.5	30.5	34	37.5	33.5	59.5	38	59.5	33.5	29.5	60.5	43	47	81	60.5
8	27	29|30	DUX3	Q96PT4-2	JHU07429.B8C27R30	22	26	36	35	31.5	31	32	30.5	31	29	29	30.5	37.5	35.5	31.5	39.5	38.5	31.5	34	38.5	31	33.5	31.5	31.5	35.5	30.5	31.5	42	33.5	32	33	33.5	34	32.5	56.5	33.5	32	32.5	34	31	39.5	31	42.5	30	34.5	36	35.5	38	33.5	36	35.5	35	33	44	37	88	32.5	27.5	28	28.5	39	32.5	40	38.5	38.5	29	28.5	35.5	31	33.5	38	34.5
8	28	29|30	DNAI3	Q8IWG1	JHU07388.B8C28R30	23	26	33	32	33.5	34.5	29.5	30	28.5	32	30.5	32.5	35.5	32.5	34.5	38.5	41	32.5	34.5	37.5	33.5	31.5	39	31	31	32	34	41	42.5	32	33	31.5	33.5	34	61.5	33.5	31.5	33.5	44.5	34	37.5	35.5	35	37	30.5	32	35.5	37	33	33	32	35	30.5	51.5	37	66.5	41	26.5	31.5	29.5	37	32.5	39	45	40.5	32	26	47	32	36	39.5	43.5
8	30	29|30	ANKRD53	Q8N9V6-2	JHU07299.B8C30R30	22	28.5	38	34	34.5	32.5	31.5	29	31	30	30	32.5	35	29.5	32.5	36	39.5	32	35.5	36	34.5	37	34.5	30	35.5	30.5	31.5	38	45.5	32	35.5	34	35.5	35.5	68	34.5	34.5	32	40	35	36.5	33.5	38	35.5	30.5	32.5	32	34	31	31.5	35	32.5	30.5	55.5	36	78	36.5	26	33	31.5	39	30.5	40	38	38.5	30	26.5	38	32.5	37.5	38	36
8	31	29|30	WDR47	A0A0A0MRE6	JHU07385.B8C31R30	22.5	25.5	31.5	31.5	40.5	33.5	38.5	27.5	34	30.5	30	33.5	42.5	39	31	36	38	40	36	43.5	34.5	32	36	33	41	32.5	35	57.5	80	34	35.5	34.5	33	34	68.5	33	31.5	35.5	43	32	43.5	35.5	44.5	37	40.5	36	39	39	35	35.5	37	36.5	29	48.5	47	72	39.5	31.5	30	32	39.5	32.5	42.5	38.5	43	29.5	30	41	32.5	32	38	40
8	32	29|30	ILVBL	A1L0T0	JHU07440.B8C32R30	23	26	39.5	35	56.5	37	36	30	34.5	34	32.5	35.5	38.5	38	33	39.5	45	44	39	54	38	37.5	40	30.5	37.5	37.5	32	53.5	178.5	32.5	40.5	34.5	35.5	32	82	34	37.5	34	55.5	35.5	45	32.5	50.5	41.5	33.5	37	35.5	38	34	39	40	34	32	70.5	39.5	148.5	45.5	30.5	33.5	31	38	32.5	49.5	40.5	49.5	35	32.5	52	37	35	53.5	48
8	2	31|32	SAXO1	Q8IYX7	JHU07692.B8C2R32	22	30.5	50	33	99	75	37	41	42.5	50	34	36.5	50	45	43.5	53.5	63.5	47.5	55	97.5	41	39	60	37	39.5	39.5	36	68	254.5	41	54	39	44	35	184.5	38	40.5	38	115.5	40.5	55	41.5	71.5	63.5	35	34	39.5	44	40.5	46.5	43.5	36.5	33	156	40	344.5	110.5	36	36.5	36	42.5	41	88.5	45	130	51.5	33	142	70.5	54	131	90
8	3	31|32	DRC3	Q9H069	JHU07726.B8C3R32	22.5	30	59.5	2533	104	69.5	50	87	41.5	42	61	1192	89.5	55	68	76.5	104	63	120	140	125	69.5	298.5	54	96	116	41	94.5	262	44	76	455	80	64.5	241.5	117	583.5	45.5	119	123.5	73	864	115	92.5	65	58.5	88	384	286.5	226.5	51.5	37.5	40	200	50	481	157	269	42	50	62	75	148	68.5	461	2827	42.5	213	249	143.5	210	156.5
8	4	31|32	CMKLR2	P46091	JHU07910.B8C4R32	22.5	27.5	40.5	32.5	38	43.5	33	30.5	36	37	29.5	32	43.5	35	34.5	42	46	39	41	59.5	36.5	32.5	39	36	36.5	37	32	41.5	58.5	32.5	39.5	35	35	37	135	32	34	33.5	64.5	35.5	39.5	33	45.5	42.5	32.5	31	34.5	37.5	33	37.5	33	34	34.5	83.5	35.5	203	63	31.5	28	32.5	40	33.5	56.5	42	45.5	33.5	29	106	68	51	84.5	80
8	5	31|32	MYBPH	Q13203	JHU07744.B8C5R32	23	26.5	36.5	30.5	44.5	52.5	33.5	43.5	47.5	42.5	33	33	50	888.5	35.5	49.5	61	40.5	99	78.5	36	40.5	52.5	34.5	40	36.5	33	42	88	37	37.5	35.5	40.5	43.5	111.5	89.5	36	36	87.5	83.5	39	37	57.5	52.5	40.5	34.5	40.5	36	38	38	36	34	33	116	36	292.5	106	31.5	28.5	46.5	47	34.5	61	48.5	742.5	57.5	31.5	96.5	169	64	88.5	88.5
8	6	31|32	UQCC2	Q9BRT2	JHU07883.B8C6R32	23	30	67	37	38.5	92.5	38.5	51	43	50.5	31.5	36	65.5	39	53	61.5	107.5	42.5	56	168.5	39	60	87	35.5	46	37.5	38	55.5	59	39	55.5	36.5	55	36	261.5	44.5	37.5	37.5	133	54	42	47.5	106	88.5	40.5	35.5	41.5	48.5	48.5	37	41.5	40.5	36	238	41.5	615.5	241	37.5	36.5	40	55	40	175.5	53	179.5	57	35.5	246.5	107	149.5	224	247.5
8	7	31|32	GLB1L2	Q8IW92	JHU08018.B8C7R32	22.5	31	92.5	42	55	117	36	38.5	39	40	33.5	56.5	107	42	42	64	66	36	70	156.5	47.5	41	57.5	38	43	42.5	35.5	91.5	152	35	89.5	35.5	46	34	419.5	33	34	34.5	137	52	48	39.5	109	103.5	52.5	34.5	39	40.5	59	44.5	40	39	37.5	175	35.5	588	157.5	39	40.5	33	85	36.5	67	59.5	86.5	44	29.5	395	281	190	448	493
8	9	31|32	UFM1	P61960	JHU07860.B8C9R32	23.5	28.5	50.5	32.5	36.5	52.5	42.5	42.5	41.5	45	34.5	35.5	51.5	36.5	42.5	46.5	63	33.5	59.5	102	35.5	39.5	59.5	36	38.5	33.5	36	47	47	35	43	40	41.5	34	249	33	33	33	137	39.5	42.5	37.5	84	46	39	35.5	36.5	44	40	34	37	35.5	34.5	210.5	33.5	521.5	130.5	39.5	31	40.5	44	38.5	93.5	47	114.5	50	30	128	57.5	55.5	96	153
8	11	31|32	SRPRB	Q9Y5M8	JHU07951.B8C11R32	22.5	27.5	70	36	45	48.5	33.5	38.5	36	38	32	38.5	61.5	36.5	33	65	50	35.5	52.5	108.5	39	40.5	47.5	34	39.5	35.5	32	52.5	80	35	41.5	36	43	31	219.5	32.5	35	35	106	38.5	42	31.5	70.5	59	41	35	32	41	41.5	33.5	39	34	34.5	127.5	35.5	433.5	118.5	31	27.5	34	52.5	35.5	74	42.5	73.5	38.5	31.5	167	97	85.5	186.5	175
8	12	31|32	TCTE1	Q5JU00	JHU07754.B8C12R32	22	25.5	44	31.5	126	47	34.5	33	37.5	34.5	33.5	39	50.5	46	36	61.5	51	58	55.5	93	38.5	39.5	55	32	34	33.5	34.5	79.5	335.5	38	44	34	37	35	178	34	64.5	33	88	39.5	47	33.5	63.5	55.5	34.5	31.5	34.5	40.5	39.5	35.5	34	34.5	34.5	129.5	35.5	380.5	88.5	34	31.5	35	45.5	37	78.5	72.5	116	39	29.5	97	58	55	95	75.5
8	13	31|32	GPM6B	Q13491-3	JHU08005.B8C13R32	23	28.5	117.5	44	56	96.5	45	56.5	56.5	69.5	38	43	78.5	41.5	39.5	97.5	164	39.5	114	221	42.5	57.5	95	48.5	60.5	39	40.5	61.5	83	40	81.5	43	81.5	41	651.5	34.5	42	46.5	221.5	65.5	53.5	48	109.5	115	46	36.5	45	70	66.5	43.5	41.5	37.5	40.5	463.5	44.5	1528	305.5	46.5	34.5	55.5	63	41.5	157	61.5	230.5	75.5	34.5	280	107.5	146.5	312	259.5
8	14	31|32	MAPRE3	Q9UPY8	JHU07821.B8C14R32	23	30.5	135.5	56	62.5	176.5	67	178	80	115.5	41	44	120	75	82	104.5	306	39	156.5	318.5	44	143.5	150.5	63	115	89	71	67.5	55	42.5	151	54	121.5	44	953.5	49	59	49.5	326.5	88.5	66	60.5	237	118	60	49.5	311.5	85.5	109	56	49	73	54	595	60	2065.5	373	75.5	38.5	81.5	74	52.5	227	103.5	402.5	158	49	326.5	691	174.5	345	565.5
8	15	31|32	ILDR1	Q86SU0-2	JHU07718.B8C15R32	22	30.5	47	37.5	47	44	35.5	36	33.5	36	33	37	45.5	40.5	30.5	45.5	45	36	47	58	34.5	34	38.5	33	34.5	37.5	36	46.5	122.5	33	40.5	35.5	40.5	33	145	33	36	34.5	65	41	42	38.5	51	44	36.5	33.5	34.5	38.5	37.5	39	35.5	35	35.5	78.5	31.5	214	54.5	33	31	34.5	40	34	54.5	45	55	40.5	33.5	135.5	75	53	91.5	71
8	16	31|32	KCNIP2	Q9NS61	JHU07920.B8C16R32	23	35	38.5	38.5	42.5	41.5	37	35	36	31	30	38	43.5	42	33.5	40.5	41.5	37.5	40	44.5	37.5	45	43.5	32	39.5	35	35.5	37	57.5	31.5	33	39	37.5	35	54.5	33.5	33	32	50	40.5	42.5	67.5	41.5	37.5	36	30.5	42	37	38.5	37.5	45	34.5	30	68.5	36	99	40	29.5	33	34.5	42.5	33.5	42	37	61.5	38.5	31.5	42.5	36	36	44.5	43.5
8	17	31|32	STX5	Q13190-2	JHU07850.B8C17R32	22.5	33.5	59	48	42.5	49	44	42.5	45	35.5	36.5	61	56.5	42	37	46	42.5	40	51	59	40	36.5	35	59	37	34.5	39	45.5	45.5	34	35.5	39	35.5	34	83	32	37.5	33	48	34.5	41.5	35.5	44	38.5	32	33.5	34.5	42	37	39	49	42	40	66	33.5	122.5	47.5	31.5	33.5	34	44	37	47	38	43.5	35.5	31.5	67.5	48	41.5	67	51
8	19	31|32	G6PC1	P35575	JHU07907.B8C19R32	22.5	31	63	39.5	49	54.5	35	38.5	51	40.5	37.5	36.5	60	43.5	42.5	61	68	40.5	61	110	45	44	49	38.5	48.5	36.5	39.5	46	97.5	36	41.5	35.5	43.5	32.5	206	35.5	33.5	34.5	93.5	41.5	39.5	39	49	55	38.5	34	37.5	36.5	42	39.5	42	36.5	34.5	119	36.5	339	96.5	44.5	29.5	38.5	50	41.5	83	42	66.5	38.5	31.5	198.5	97.5	73	134	144
8	20	31|32	SLC9B2	Q86UD5	JHU07722.B8C20R32	23	25.5	105	35.5	42	78.5	42	45	47	50.5	34.5	43.5	101	38	45.5	84.5	155.5	33.5	96	211	36	42	58.5	49	47.5	37	39.5	52.5	65.5	37.5	71.5	41.5	50.5	36.5	723.5	35	40	39.5	240.5	41.5	39	36.5	129	71	37.5	35	40	61.5	53.5	36.5	39.5	35	39.5	481.5	38.5	1322.5	281	41.5	31.5	46	55.5	40.5	133	56	184.5	67	32	208	88	84.5	274.5	390
8	21	31|32	ZNF280B	A0A0D9SEJ8	JHU08043.B8C21R32	22.5	25.5	35	32.5	42	35	31	32.5	30	34.5	29	30	38.5	35.5	33	36	37.5	34.5	41.5	40.5	31.5	34.5	35.5	31.5	32	31.5	31.5	39.5	62	34	38	34	34	33	63.5	34.5	32.5	32.5	38.5	33.5	38	34	40	34.5	32	31	33.5	36	33.5	30.5	35	33	30.5	49	31	64.5	43	32	28	32	34	33	36	37	37.5	29	28.5	56	34	47	41.5	39
8	22	31|32	GNB2	P62879	JHU07808.B8C22R32	23	33.5	71.5	50	181.5	81.5	47	85	56	43.5	44	58	73.5	89	45	62	80.5	86	105	89	52	112.5	116.5	44.5	48.5	59.5	43	102	447.5	42.5	66.5	48	45	48	200	78	823.5	58.5	92	55.5	65.5	53	93.5	83.5	44	41	81.5	48.5	51.5	46.5	52.5	52	39	158.5	44.5	405.5	118	63.5	35.5	39	58.5	53.5	111	54.5	162	56.5	50.5	115.5	107	62.5	122.5	111.5
8	23	31|32	GRHL3	Q8TE85-2	JHU07713.B8C23R32	22.5	28	36.5	30.5	39	34.5	30.5	31.5	33.5	30.5	30	29	36	33.5	31.5	35.5	38	33	38	45	32.5	30	33	29	32	30.5	33.5	37	39	32.5	36	31	34	30.5	69.5	31	33	31	39.5	33.5	39.5	33.5	42	35	35	31	33.5	33	33	32.5	32.5	30	29.5	61.5	31	82.5	44	28	27.5	30.5	38	35	42	34.5	41	32.5	29.5	49	34.5	38.5	43	39
8	24	31|32	RORB	Q92753-1	JHU07940.B8C24R32	22.5	26	32.5	34	36	35	30.5	31	31.5	31	31.5	33	33	32	29	31.5	36.5	32.5	35	37.5	32.5	31.5	29	30	32	32	30.5	36.5	34.5	30.5	33.5	35	33.5	32.5	49	31.5	30	31	36	36	39	33.5	36	30.5	34.5	32	33	33.5	34	33	32	31	30	48.5	35	55.5	35	28	27.5	28	33	30.5	39	37	37	30.5	30	34.5	33	30.5	40	34.5
8	25	31|32	RXRA	P19793	JHU07942.B8C25R32	23	33	56	38.5	59	92	48.5	536	40.5	51	36.5	48	64	49	73.5	57	81.5	42	65	113	43.5	184.5	82.5	78.5	1689	56	59	57.5	67	46.5	49	44.5	48	63.5	168	48	45	41	112	54	47	54.5	105.5	57.5	39.5	48	81.5	46	55.5	92.5	58.5	54	36	176.5	41	382	113.5	63	39	46	62	48.5	126	60.5	144	53	39	657.5	67.5	222.5	141.5	168
8	26	31|32	DGCR2	P98153	JHU07699.B8C26R32	22.5	28.5	72.5	36.5	44.5	76	35	34	40.5	39.5	32.5	49.5	75	37	29	59	90.5	36	59.5	142	40	43	43.5	35.5	46	39	32.5	62	76.5	37	60	99.5	38	34.5	340.5	35	36	37.5	137.5	43.5	48	42	85.5	81.5	44.5	34.5	55.5	41	57	41.5	39.5	38.5	38	199.5	35.5	627.5	159	33.5	37	45	61	35.5	66	51	90	36	31.5	453.5	240	181.5	403	358.5
8	27	31|32	WDR31	Q8NA23-2	JHU07864.B8C27R32	23	26	44.5	34.5	49.5	39	36	40.5	40	37.5	35	37.5	48	38.5	30.5	52.5	45	47.5	43	71	34.5	38.5	39	39.5	38.5	34.5	31.5	50	98	33.5	36.5	33.5	37	36	127.5	34	44	34.5	76	40	44	32.5	59	41	36	33.5	35	40	35.5	37	32.5	34.5	30	134.5	32	326	61	31.5	33.5	33.5	42	35	71.5	42	63.5	39	29	82.5	50.5	46.5	74	51
8	29	31|32	PEBP4	Q96S96	JHU07830.B8C29R32	22.5	26.5	39.5	37	42.5	36	41	44.5	37	35	30	32.5	43	37.5	35	40.5	47.5	37.5	44	54	35	36	43.5	35	38.5	37	34.5	45.5	66.5	36	36.5	36.5	40.5	35.5	102	36	34.5	34	71	36	38.5	36	50	40	35.5	33.5	32.5	40.5	38.5	35.5	36	36	31	124.5	39	200	127.5	34	34	30.5	37	35.5	55	40	68	35.5	33.5	78	53	43.5	59.5	47
8	30	31|32	ITM2A	O43736	JHU08010.B8C30R32	23	25.5	90.5	39	49.5	71	39.5	46.5	43	41.5	30	47.5	93	37.5	36	129	98.5	43	74.5	182.5	36	37.5	59	42	42	40.5	33	56.5	83	33	72.5	40	54	36.5	533	36	39	39	189.5	41	45.5	38.5	98.5	87.5	48	35	39	52	55.5	42.5	41.5	37	36.5	277.5	38.5	993.5	210	38	37.5	38.5	55.5	37.5	98.5	56.5	162.5	54	32	248	165	108	286.5	273.5
8	31	31|32	CMIP	Q8IY22-3	JHU07986.B8C31R32	23	28	65	123.5	52	68	382	46	40	48	33.5	42.5	102	43	41	74.5	85.5	49	58	139	46	79.5	95	47	56.5	42	40	65.5	99	41	57.5	45.5	57.5	40	257.5	233	54	41.5	143.5	54.5	54.5	54.5	98	91	46	56.5	42.5	62	55	53.5	46.5	44	37	243	45	597.5	182.5	40.5	56.5	51.5	64.5	51	135	53.5	185.5	58.5	38.5	218.5	113	124.5	328.5	152.5
8	32	31|32	ADSS2	P30520	JHU07776.B8C32R32	23	47.5	130	69.5	78	235	90	112	129.5	132.5	43.5	130.5	166.5	64.5	83.5	110.5	280.5	60	158	334	70	103	162	96.5	123.5	66	93	82	99	74.5	131	89	202	49.5	1093.5	81.5	83	70	448	74	81.5	68	294.5	111.5	143	78	61	105.5	97.5	63.5	64.5	58	65.5	830.5	87.5	2134	536	122	70	103	104	75	266.5	113	482.5	119	60	333	148	159	500	1684.5
8	1	33|34	RASGRP4	Q8TDF6	JHU07937.B8C1R34	23	25.5	42	34	47	40	31.5	34.5	38.5	35.5	30.5	34	45.5	40	35	41	42	37	44	64.5	35.5	34.5	39	32	33	31.5	33.5	47	126	36	37.5	31	36	34	120	33	32.5	32	73	35	44.5	36.5	47	40.5	34.5	31	35	37	35.5	36	34.5	32.5	35.5	106	37.5	214.5	69.5	29	31	31.5	37.5	31	53	36	74.5	43	32	64.5	46.5	40.5	76.5	53.5
8	2	33|34	HMGA1	P17096	JHU07715.B8C2R34	22.5	31.5	72	45	44.5	59	74.5	213.5	44.5	52.5	38.5	41	58	45	43	57.5	106.5	34.5	52.5	111	44.5	52.5	75.5	38	40.5	45.5	44	45	62	40	49	46	53	36	249	38	44	70	129.5	71.5	50.5	48	98.5	54	51	40	42	57.5	42.5	40	44	43	37	192.5	44.5	541.5	158.5	40	36	37	45	46	108.5	54.5	106.5	94	38.5	85.5	50	66.5	163	142
8	3	33|34	MGC27345	Q8TAC0	JHU07738.B8C3R34	22.5	24.5	31	32	31	36	31	29	31	30.5	29	33	37.5	33	27.5	39	38.5	31	36	44.5	33	34	29.5	30.5	33	33	31	35	37	31.5	31	33.5	33.5	30.5	101.5	31	30.5	31.5	47	31	40.5	30.5	39.5	35.5	31	31	35	34	30.5	38.5	32	32	29.5	56	31.5	102	45	28	27.5	28	35	34.5	47	37	43	38.5	28.5	39.5	34	33.5	44.5	39.5
8	4	33|34	NDUFA9	Q16795	JHU07926.B8C4R34	22.5	30	71.5	37	45.5	48.5	38	35.5	38	44	31	37	58.5	38	35.5	76	70.5	39.5	62	133	33	41	47	38	38.5	37.5	34	44	77	34	40.5	32.5	47	33	323	33.5	52	35	160	46	44.5	35	58	76.5	39.5	31.5	38.5	40.5	44.5	40.5	39	38.5	37	184.5	35	454	118	32	31.5	32.5	48	36.5	95	55	113.5	43.5	34	167	103.5	87	145.5	115.5
8	5	33|34	MFSD14C	Q5VZR4	JHU07714.B8C5R34	23.5	29.5	53.5	37.5	40	67	38.5	37	41	47	34	41.5	64	37	40.5	93	74.5	38.5	63.5	143.5	36.5	42.5	76	43	39	39	33	48.5	63.5	36.5	47.5	39.5	50	34.5	282	39.5	36	42	133	41	42.5	37	77	83	49.5	35	40.5	44	57.5	42.5	38	37.5	35	290	36	540.5	221	35	34	35	54	38	140.5	51	183	58	32	192.5	91	108.5	157	136.5
8	6	33|34	BTK	Q06187	JHU07877.B8C6R34	23	26.5	45.5	33.5	53.5	49.5	38	37	31.5	36.5	32	36	46	39.5	39.5	46	53	42.5	52	67	34.5	38	45	32.5	40	34	40	45	132.5	35	45.5	36.5	37.5	33.5	117	33	33	35.5	72.5	33	47	36.5	46	45	33	33.5	34.5	39.5	36.5	35	35	32.5	31.5	104.5	35.5	260	65.5	37.5	31.5	33	36.5	35.5	70.5	38.5	73.5	41	29.5	72	50.5	42	70.5	61.5
8	7	33|34	CYP20A1	Q6UW02	JHU07991.B8C7R34	23.5	25	69.5	34	40	59.5	36.5	31	34.5	39.5	30	43	64.5	37.5	35	64.5	49.5	32.5	61	93	38	38.5	46	38	37.5	36.5	31.5	55	60.5	31.5	55.5	33	40.5	30	335	32	32.5	41.5	119.5	40	39	38.5	55.5	63	42.5	34	35.5	36.5	58.5	36.5	32	36.5	33.5	131	32.5	403	128	35	30	35	51.5	34.5	72	55	60	37.5	28	205.5	127.5	94	240.5	236.5
8	8	33|34	ARR3	P36575-2	JHU07781.B8C8R34	23	26	145.5	41.5	105	200	65	44	94	130	38	37.5	149	59.5	60	111	187	70.5	179.5	365.5	58.5	79	177.5	83	106	60	70	108	278	49	100.5	48.5	97	33	978	84.5	57.5	47.5	377	70	65.5	67	244.5	120.5	56	59	45.5	83	86	51	44.5	40.5	44	757.5	54	2246	511	81	41.5	75.5	80	48.5	227.5	100	361.5	126	43	301	179	206	515.5	736.5
8	9	33|34	BTN2A2	Q8WVV5-2	JHU07784.B8C9R34	23	26.5	120	38	41.5	88	35.5	38	42.5	47.5	38.5	50.5	121	43	39	111	82.5	40.5	70.5	147	39.5	44	68	42	45	38	35	66	87.5	32	75.5	35.5	47	35.5	488.5	36	38.5	36.5	185	46.5	56	41.5	81.5	100	45	35	38.5	47	64.5	41	38.5	39	32.5	220.5	34	644	231.5	37	41.5	38.5	81	37.5	95.5	63.5	114.5	52	36	212	160.5	164.5	347	385
8	11	33|34	ABITRAM	Q9NX38	JHU07885.B8C11R34	22.5	26.5	43	34	45	43	35.5	35.5	37.5	32.5	31	35.5	46.5	36	36.5	45	47.5	37	41	69	33	38.5	50	33.5	33.5	32	31.5	49	127	38	33.5	32.5	36.5	32	107	34.5	44.5	36.5	74	38	39	33	46.5	48.5	36	35	39	39	37.5	38	36.5	38.5	33	121.5	34.5	270	73.5	30	32	31	40	38.5	61	39	72	38	35.5	112	48.5	51.5	59.5	71.5
8	12	33|34	LOC552889	NA	JHU07725.B8C12R34	22.5	27.5	54	52.5	74	37	36	36	37.5	37	32.5	36	49	41	36	49.5	53	128.5	52.5	115	40.5	37.5	55	37.5	37	35	33.5	62.5	261	36.5	38.5	34	37	39.5	298.5	35	33	35	73.5	36.5	42	33.5	65.5	51	37.5	31	37.5	44	40.5	39	35.5	34.5	35	120	36.5	325.5	103	38.5	30.5	37.5	45	33.5	121	45	103.5	35.5	30.5	111	59	55	87.5	86.5
8	13	33|34	PARP11	Q9NR21-5	JHU08028.B8C13R34	23	25.5	49.5	35	46	44.5	36	35	35.5	36.5	30	33	47.5	40	35.5	44.5	47	44.5	49	59	33.5	39.5	44.5	34	39	40	34	46	121	33.5	38.5	38.5	36.5	34.5	121.5	35	33	37.5	72.5	37	42.5	36	54	39.5	34.5	33	32	38	36	33.5	31.5	33.5	31.5	117.5	39	265.5	84	36	34	32	40.5	35.5	58	36	65	35	33	90.5	47.5	47.5	62	61
8	14	33|34	FCER2	P06734	JHU07806.B8C14R34	22.5	869.5	643	668	631.5	484	503	432	718.5	466	556.5	711	875	733	740.5	572.5	718.5	667.5	632.5	724	623	624.5	680	502.5	418	574.5	524	641.5	710	550.5	647.5	637.5	626	617	923	787	555	532	631.5	462	377	625.5	671.5	659.5	506	580.5	563	422.5	659.5	708	791.5	538	455.5	773.5	490.5	837	686	645	626.5	667	650	595.5	574	565	797	657	739	891	459.5	601	721	658
8	15	33|34	POLR1D	P0DPB5	JHU07750.B8C15R34	22.5	33	38.5	36.5	34	37	41	37.5	34	34.5	33.5	35	42	37.5	32.5	46.5	45	39	50.5	50.5	40	35.5	36	33.5	35.5	36.5	30.5	42.5	42	34	35.5	35	38.5	32	92	31.5	33	37.5	64	38.5	40	33	51.5	40.5	34	31.5	37.5	38.5	36.5	33.5	35	35	32.5	85.5	36	186	51	30.5	31	34	36.5	34.5	58.5	36	48	38.5	28	49	44.5	39	62	51
8	16	33|34	NLRP1	Q96AM0	JHU07923.B8C16R34	22.5	40.5	121	72.5	50.5	125.5	56	59.5	58	66.5	46.5	52.5	81.5	62	53.5	88	133	69	76	221.5	47	68	64	53	51	47.5	41.5	83	102	39.5	56.5	40.5	68	37	674	40.5	48	45	232	61	56.5	46	122.5	139.5	51	38.5	44.5	61	70.5	44.5	55	45	45	446	52.5	1041.5	381	37.5	40	43	92	54	287	55	259.5	96	38.5	492	232	219.5	303	273.5
8	17	33|34	IGHG1	NA	JHU07812.B8C17R34	23	62506.5	47288.5	51235.5	48648.5	54253	47970	43908.5	54246	52701.5	52787.5	52998	60099	60782.5	55746	54302.5	58570	52975.5	59352.5	53679.5	47535.5	51446.5	47359	45687.5	35410.5	53806	49616	48976	49073.5	47448	55909.5	49561.5	46739	47240	40468.5	56160.5	49554.5	54017.5	60722.5	46062	48094	52070	52018	55342.5	49423	49741.5	54831.5	53148	48369.5	56517	56854	50545	43833	59146.5	48353	53111.5	62188	58127	55854.5	53563.5	53308.5	50426.5	52016	51729.5	58815.5	60284.5	55599	54643.5	42067.5	50598	42940.5	51634
8	18	33|34	ERMP1	Q7Z2K6	JHU08012.B8C18R34	23	38	199	95	105.5	464.5	51.5	58.5	123.5	91	111.5	94.5	278	83.5	63	214.5	174.5	58	198	266	75	54	100	79.5	118	58.5	112	211.5	122	56.5	128	45	76.5	46.5	811	39.5	39.5	44.5	267	74.5	65	47.5	208	292	92	45.5	43.5	45.5	126	54.5	62	52.5	58.5	281	43	1269.5	455	65	47.5	61.5	158	47.5	147	98.5	131	80	38	1188.5	709.5	611	1002	814
8	19	33|34	CNP	P09543	JHU07892.B8C19R34	22.5	32.5	83	49.5	69	124.5	42	63.5	66	62.5	43	39.5	94	59.5	50.5	66.5	136.5	41	72	151.5	47.5	45	89	65.5	53	47.5	48.5	57	120	43.5	53.5	45.5	54	37	275	41.5	44	41	186.5	47.5	46	43	88	80	42.5	39.5	43	49	48.5	46	47	37.5	43	216.5	39.5	924	256	57	35.5	52	50	43	137	52	193.5	69	38	255	103.5	108.5	189	154.5
8	20	33|34	S100Z	A0A024RAM5	JHU07756.B8C20R34	23.5	30	44	35	40	49.5	39.5	57	42.5	43	35.5	36.5	56	40.5	37	44	94	35.5	49	91	40	43.5	77	37	46	40.5	39	43.5	52.5	39.5	43.5	37	40	35.5	187	38	35.5	35	75.5	41.5	45.5	42	55.5	51	38.5	38	38.5	42	42	38.5	40	37	36	129.5	40.5	381.5	96	40	32	39	44.5	91	75	43	79	50	34.5	87	63.5	50	93	77.5
8	21	33|34	ATAT1	Q5SQI0-7	JHU07978.B8C21R34	23	30.5	42.5	34.5	72	51	39	34.5	37	40.5	33	31.5	54.5	39.5	38	48	52	50.5	46	71	40	39.5	48	36.5	36.5	37.5	37.5	56.5	321.5	35	41.5	34.5	42.5	37	112.5	35	35	36.5	73	39	41.5	33	55.5	52	44.5	34.5	37	37.5	41	39.5	38.5	37.5	35	125.5	40.5	225	82	31.5	30	30	39.5	35	62	46.5	77	42	30	99	55.5	57.5	89	68
8	22	33|34	DNAJC11	Q9NVH1-3	JHU07801.B8C22R34	22.5	406	343	337	386.5	341	310	201.5	355.5	312	335	335	402.5	351	404.5	295.5	420.5	360	429	491	311	332.5	333	243.5	224.5	323	277	354.5	553	311	379.5	252	299	322	382	351.5	393.5	333.5	450	282	245	315	368	379.5	299	309	375.5	348	320	369.5	376	319.5	256.5	558	329	730.5	372.5	365.5	302.5	298.5	386	295.5	302.5	347	457	305.5	345	564	329	349	441	392
8	23	33|34	SRGN	P10124	JHU07761.B8C23R34	22.5	32.5	39	31	32	40.5	32.5	33.5	33.5	38.5	30.5	35	40.5	34	32.5	36.5	48	31.5	43	49	32	33.5	35.5	35.5	33.5	31	31	39	40.5	33.5	38.5	32.5	37.5	32	98	30.5	34	32.5	63	38.5	38.5	31	44	43.5	35.5	31.5	35	37	36	34	33	34.5	31.5	87.5	34	197	50.5	30	28.5	29.5	38	34.5	52	36	46	33.5	30.5	62.5	42	42.5	61	48.5
8	24	33|34	OTX2	P32243-2	JHU07930.B8C24R34	22.5	29	35.5	32	37	39	33	57.5	31	33	32.5	32	35.5	32.5	33	36.5	40.5	35	40	43.5	35	34	33.5	31.5	35.5	32.5	31	37.5	39	33.5	35.5	32.5	33.5	32	94	32	34.5	32	43.5	36.5	36	33	47	40.5	35.5	34	34.5	35.5	34	33.5	36	34	35.5	66.5	31.5	101	49.5	28	31.5	31	38.5	33.5	44	35	40.5	31	34	56.5	52.5	41.5	59	45
8	25	33|34	TSC22D4	Q8IV54	JHU07958.B8C25R34	22.5	28.5	74	36	41	76	36.5	36	37	40.5	36	32.5	59	40.5	42	48.5	85.5	41	70	132	31	44.5	46	36.5	42	35.5	31.5	60.5	65	33.5	45.5	35	53.5	36.5	209	33	48	39	121.5	47.5	42.5	40.5	90.5	64	37.5	33.5	36	46.5	50.5	40.5	44	35.5	36.5	283.5	41	580	272	33	30	34	46.5	37.5	149.5	48	192	55	35.5	335	109.5	151.5	199	182.5
8	26	33|34	TCEAL7	Q9BRU2	JHU07766.B8C26R34	23	26.5	46	40	33.5	44	36	40	38.5	40.5	34	38	49.5	39	35	44.5	51.5	32	39	56	36.5	39.5	51.5	34	37.5	34.5	35.5	47	43	33	41.5	43.5	37	31.5	124.5	137.5	38.5	35.5	74.5	42	42.5	50	49	47	36.5	34.5	38.5	38.5	33.5	35	39.5	34.5	31.5	124.5	32.5	198.5	64.5	37	31.5	32	41	36	68	41	64	36	32	97	45.5	52	66.5	63.5
8	27	33|34	VRK2	Q86Y07	JHU15471.B8C27R34	23	3974.5	3174	2379.5	2677.5	2568.5	3088.5	1721	3827.5	2828.5	2918.5	2887	3192.5	3804.5	2756.5	3302	2858	3929	2824	3190.5	2348	3971.5	2450.5	2091.5	1882.5	3221	2749.5	3700	2946	2642	2370.5	2752	2826	4185	2303	2390.5	3129.5	3098	4289.5	2089	2031	2558.5	3411.5	2288.5	2945	1880	3309.5	2799	2286.5	3833	2918	2940.5	2311.5	3993.5	1870.5	4317.5	1958.5	2819.5	3564.5	2835	2746.5	2510.5	2454	2952.5	2870	2820	2998.5	3256	2560.5	1995	2536	2699.5
8	29	33|34	LRRC45	Q96CN5	JHU07818.B8C29R34	22.5	157.5	193	177	173	151	178.5	108	153	141.5	204.5	129	179	177	206.5	140.5	180.5	146.5	203.5	231	140.5	179.5	155.5	151.5	106	196.5	171.5	219.5	148.5	170	183.5	170	180	209	226	178.5	184.5	148.5	234	152.5	168	159.5	192.5	160	169.5	118.5	179	200	155.5	203.5	153.5	150.5	130.5	228.5	132.5	293	185.5	145.5	154.5	172.5	180.5	151.5	135.5	174	201.5	132	203.5	234	152.5	165.5	173.5	155
8	30	33|34	CENPU	Q71F23-2	JHU08020.B8C30R34	22.5	27	42.5	37	40	45.5	41.5	37.5	37.5	39.5	35.5	70	53.5	39	198.5	50.5	49.5	37	57.5	52.5	52.5	38	51.5	40.5	35	37.5	36	46.5	54.5	33	43	38.5	34	49.5	156	36.5	38.5	32.5	56.5	38.5	43.5	33	48	235.5	33	35.5	36	39	36	325	33.5	37.5	35	102.5	39	183	58.5	31.5	31	33.5	43	37	53.5	41	63	41	33.5	71.5	39.5	46.5	49	51.5
8	31	33|34	GPT	P24298	JHU08007.B8C31R34	22.5	30	115.5	45.5	150.5	174.5	56.5	74	71	78	40	42	88.5	62.5	55	84	205	83.5	139	290	54	100.5	182	68.5	104.5	52.5	65	105.5	457	49.5	107	63	69	40.5	647	44.5	230	52	283.5	65	66	49	259.5	108.5	46.5	44.5	55.5	62.5	69.5	69.5	46.5	59	58.5	469.5	57.5	1621.5	373	102	40	79.5	76	42	259.5	89	421.5	82	43	304.5	141	191.5	373.5	387.5
8	32	33|34	AKR1C3	P42330	JHU07778.B8C32R34	22.5	145.5	160	132.5	161	135.5	133	100.5	124	133.5	164	123.5	128.5	191.5	141.5	225	161	140	135.5	201	163	186.5	132.5	117.5	126	159	131	143.5	146.5	154	138.5	151.5	137.5	142.5	186	138	171.5	134	193	135.5	115.5	125.5	175	123	138	162	163	254.5	107.5	187	145.5	140.5	112.5	211	108.5	287	141	175.5	136.5	164	179	200	167	144	211	144.5	133.5	222	119.5	140	181.5	220
8	1	35|36	ATP5F1B	P06576	JHU07875.B8C1R36	24	28.5	61	53	75	76	48.5	50.5	61.5	67	38.5	52	84	66	56	134	122	74	87.5	132.5	60.5	60.5	137	48	96	54	62	115.5	208	39	60.5	96	53	44	251	46.5	45	61.5	155	61.5	76	44	86.5	264	56.5	43.5	56	56.5	192	98.5	61.5	57	57.5	211	72	624	170	62.5	37	46.5	72.5	45	154	60	146.5	58	301.5	195	141.5	99.5	166	188.5
8	3	35|36	TMEM141	Q96I45	JHU07768.B8C3R36	23	28.5	55	34.5	35.5	52.5	36	33.5	35.5	46	32.5	36.5	50	38.5	35	53.5	82	35	62	130.5	35.5	44	53.5	38	32.5	32.5	32.5	46	56.5	35.5	40.5	35	43.5	32	255.5	34	33	40	168.5	41.5	42	35	60.5	66.5	46	30.5	36	43.5	44	46	37	32.5	35.5	232.5	37.5	632.5	164.5	34.5	31	31.5	45	41	130.5	45	96.5	48.5	31	173	94.5	74.5	146	116
8	4	35|36	SAMD4A	G3V2R1	JHU07943.B8C4R36	23	31.5	91.5	46.5	109	170	38.5	42.5	52	54	36.5	50	45	45	47.5	62.5	105.5	55.5	143	222.5	45	67.5	68.5	46	51.5	44.5	42	116.5	298	42.5	59.5	36	56.5	44	261	37.5	46	45.5	258	58	49	37.5	124	195.5	48	38	41.5	52.5	73	135	43.5	39	40.5	462.5	47.5	840.5	452.5	39.5	36	43	75.5	39.5	243.5	72.5	352	92.5	40.5	461.5	212	229.5	282	277
8	5	35|36	XM_014345078.1	NA	JHU07711.B8C5R36	23	26.5	40	30	34	36	34	31	32.5	32	31	30.5	44	32.5	30.5	39.5	39	31.5	38	49.5	31	35.5	42.5	33	33.5	32.5	32	39.5	31.5	30.5	36	34	34	31	117.5	32	33	32.5	49.5	36.5	36	31	39.5	36	31	31	34.5	33.5	36	35	34	34	33	81.5	33	198.5	55.5	29.5	28	30.5	38.5	31	54.5	34.5	52	35	27.5	53	38.5	36.5	55	49.5
8	6	35|36	PLD3	Q8IV08	JHU07931.B8C6R36	23	30.5	58	43.5	57	62.5	49.5	46	51.5	54.5	37	55	81	54.5	63.5	93	108	58.5	100	136	56.5	61.5	103	51.5	77	38.5	43	100.5	173	41.5	52	90.5	49.5	41	260	39.5	42.5	41.5	138.5	59	58	39	83	212.5	44	37.5	47.5	52.5	99	72.5	50.5	44	44	230	49	664	204	45.5	35	41.5	66.5	39.5	145.5	57.5	156.5	53	235.5	199	123.5	120	204.5	161
8	7	35|36	RARS2	Q5T160	JHU08033.B8C7R36	23	26	38	33.5	41	33	30	30	31.5	33.5	30	32	38.5	31.5	33	38.5	52	34.5	43	40.5	34	33	38	34.5	33	36	31.5	39.5	42	31	41	31.5	33.5	31.5	70	32	35	32.5	166	32.5	41.5	32.5	42	35.5	35	32	33.5	34.5	33	35	34.5	33.5	34.5	64.5	32.5	138	53.5	30	28	29.5	35	29.5	74.5	41	48.5	33.5	27.5	50	38.5	37	46	41.5
8	8	35|36	PERP	Q96FX8	JHU07831.B8C8R36	24	27	61	36.5	36	54.5	38.5	39.5	45.5	50.5	32	37.5	55.5	39.5	40.5	53.5	88	34	59.5	126	39.5	42	62.5	44.5	44	36.5	37.5	43.5	48	36.5	51.5	40.5	50	32	275	36.5	39	36.5	122	46	41.5	35	79	54.5	39	34.5	36.5	44.5	44.5	33.5	39.5	34	34.5	249.5	41	739.5	163	40	34	37	50	40.5	103.5	46	117	55	34	152.5	78	64.5	143	170.5
8	9	35|36	SAR1A	Q9NR31	JHU07840.B8C9R36	24	34.5	79	43	53.5	81.5	39	48.5	43	50.5	37	55	72.5	57	46	125.5	98.5	40.5	71	163.5	47.5	70.5	98.5	46.5	56	45	42	61	59.5	43.5	57	42	52.5	37	322	44	48	43.5	155.5	55	52	42.5	105.5	80.5	57.5	38.5	49.5	54	69	46	44.5	44.5	39.5	281	45.5	833	220.5	46	40.5	55.5	89	41.5	140.5	68	166.5	72	43	234.5	145	123	229	209
8	11	35|36	CCER1	Q8TC90	JHU07878.B8C11R36	23	27	37.5	33.5	54	34.5	31	34	32.5	32.5	30.5	36	37.5	38.5	32.5	39	39.5	43.5	38	44	35	32.5	37	32.5	31	34	30	40.5	188.5	31.5	36	35.5	33.5	31.5	67	33.5	31.5	30.5	48	41	38	30.5	41	38.5	33.5	32	36	34	34	31.5	32.5	32.5	31.5	62	35.5	103.5	42	30.5	29.5	32	36.5	33	42	48	45.5	30.5	29.5	34	35.5	33	39.5	46
8	12	35|36	ARHGAP5-AS1	Q96IT6	JHU07687.B8C12R36	23	26	41.5	30.5	46.5	32	31.5	69	37	34	31	35.5	37.5	35	34	39.5	41	34.5	40	45.5	33	35.5	33.5	30.5	33.5	33	31.5	46.5	72	33	35.5	33.5	34	33	84.5	32.5	31.5	31.5	51	37	42.5	32	44.5	38	33.5	32.5	34	38	33	35	32.5	36.5	30.5	69.5	31	161.5	47	32.5	31.5	28	37.5	31	46	35.5	50.5	30.5	32	49.5	42	37	54.5	50
8	13	35|36	TM2D1	Q9BX74	JHU08050.B8C13R36	23	26.5	37.5	33.5	39.5	32.5	34	30	30	31	31	31	36	32	33	34.5	32	39	38.5	44.5	32	31.5	32.5	30.5	33.5	31.5	31.5	37.5	59.5	31.5	38	32	30.5	32	83.5	33.5	34.5	32.5	48.5	31.5	38	30.5	40.5	37	32	31.5	33.5	37	33	32.5	32.5	34	29.5	69.5	34.5	117	43	27.5	31	30	35	32.5	43	34.5	48	29.5	31	41.5	33	34.5	44	45.5
8	14	35|36	SEC16B	E9PK14	JHU07820.B8C14R36	23	32.5	45.5	36.5	76.5	47	39.5	36.5	37	35.5	35	41.5	57	48	35.5	47	48	64.5	59	85	35.5	36.5	63	35.5	37	34.5	33.5	61	225.5	37	46	34	36.5	41	108.5	46.5	42.5	37.5	82	39.5	44.5	38	56.5	48.5	34.5	32	38.5	40	38	36	37	37.5	35	113.5	39.5	264	100.5	32.5	32.5	34.5	43	40.5	74	39.5	79.5	41.5	34	102	59.5	61.5	83.5	100
8	15	35|36	ARHGEF18	NA	JHU07682.B8C15R36	23	28.5	39.5	32	38.5	36	39	30	34.5	31	31.5	38	41.5	31	31	43.5	39.5	29	41	49	33	36	34	34.5	33.5	31.5	30.5	35	38.5	31.5	39.5	37	35	31.5	112.5	32	35	34.5	52.5	34	35.5	32	40	36.5	35	32	34.5	34	32	32.5	35.5	34.5	32.5	73	32	195.5	49.5	28.5	31.5	31.5	39	33.5	50	36	43	29	29	55.5	40	38	62.5	48
8	16	35|36	SECTM1	Q8WVN6	JHU07944.B8C16R36	23	40	138.5	53	64.5	127	79	46	58	48.5	41	60	158	61	57.5	89	113	49.5	75.5	168	59.5	56.5	46.5	50.5	52.5	48	44	87	144	39.5	62.5	36.5	48	35	357.5	36	37.5	39	150	56	46.5	38	122.5	112	47.5	42	44	44	60.5	38.5	46.5	42	41.5	193	36	508	178	40	37	36.5	74.5	49.5	95.5	57.5	86.5	58.5	33.5	471.5	279	169	374.5	386
8	17	35|36	STX11	O75558	JHU07849.B8C17R36	23.5	39	143	91.5	59	207	100	71	137.5	135.5	70.5	55.5	152	91.5	108	264	317.5	60.5	225	364.5	85.5	86.5	143	110.5	108	51.5	134	91.5	158.5	48.5	128.5	51.5	115	42	1169.5	43	57.5	57.5	329.5	56.5	54	49.5	291	110	51.5	41.5	45.5	71	74.5	48.5	51.5	41	68.5	705.5	60.5	2500	584.5	81	37.5	96	79	106.5	206.5	79.5	325.5	125.5	40.5	341.5	121	152.5	377	369.5
8	18	35|36	TRAPPC5	Q8IUR0	JHU08052.B8C18R36	23.5	33.5	51	44.5	47.5	58.5	35.5	37.5	48	46	43.5	37	61.5	50	40	71	74	39	59.5	83	41	45	48.5	50	44	35.5	59.5	55.5	116	43	41.5	35.5	42	36.5	223.5	38.5	35	37	106	37	47.5	34	54.5	54.5	38.5	35	42.5	41.5	45.5	43	37	37.5	38	161.5	38	437	129.5	40	33	37	43.5	34.5	73.5	40.5	75	49	31.5	174	64	52.5	100	102.5
8	19	35|36	SKP1	P63208-2	JHU07945.B8C19R36	23.5	26.5	45	71	61	37	42	71.5	48	40	40	37.5	102	73	47.5	44	49	247.5	41.5	48	71.5	73	98.5	42	43.5	43	37	48	46.5	56	42	78	81	35	77	38	36	33.5	54	94.5	53	36.5	76	85	109	36	41	40.5	88	42	42	45.5	31	66	94.5	132.5	116.5	39	33	48	65	43	68.5	48.5	54	57	32.5	60	48	43.5	52	67.5
8	20	35|36	ZCCHC14	NA	JHU07773.B8C20R36	23.5	26	39.5	35.5	46.5	39	40.5	44.5	37.5	35.5	32	103	47	120	36.5	40	47	35	35.5	48.5	34	50.5	64.5	43.5	37.5	36.5	41	179.5	40	35.5	40.5	39.5	39	36	110	40	35	33.5	68	49	36.5	43	52.5	70.5	34.5	38.5	39.5	42	49.5	37.5	37	37.5	35.5	81.5	40.5	183.5	52.5	32.5	30	35	45	35	50.5	38	57.5	48.5	34	63	60	42.5	57.5	49.5
8	21	35|36	YBX3	P16989	JHU07989.B8C21R36	23	25.5	49.5	38.5	40.5	39	38	81.5	38	37	32.5	34.5	52.5	37.5	32	41	58	33	42.5	56.5	34	37	62.5	38.5	35	33.5	35.5	42.5	48	34	36.5	41.5	138.5	35.5	112.5	33	36.5	38	89.5	36.5	39.5	36	48	41.5	33	33	40.5	36.5	33.5	34.5	41	32.5	32.5	96.5	33.5	194.5	63.5	31.5	33	41.5	42	37	60.5	43.5	51	40	33	79	42	43	55.5	67
8	22	35|36	WSCD2	Q2TBF2-2	JHU07866.B8C22R36	22	28.5	43.5	36.5	49.5	39.5	37.5	32.5	37	33.5	31	33.5	45	38	32.5	52.5	49	43.5	39.5	62	41	38	43.5	37	40	36.5	35.5	49	120	36.5	39.5	35.5	39	36	139	33	37	33.5	63	36.5	42	36	53.5	40.5	37.5	34	35.5	38.5	42	39	34.5	35.5	34.5	101.5	35.5	214	58	34.5	28	30.5	41.5	35	69	43	56.5	36	32.5	71.5	48	45	59.5	49.5
8	23	35|36	PRM2	P04554	JHU07753.B8C23R36	23	31.5	46	41	41.5	41.5	40.5	52.5	38	41.5	34.5	35	43	51	38	41.5	48	33	43	65.5	39	35	41	37.5	38	34.5	37.5	41.5	50	36.5	40.5	38.5	39.5	35	116.5	38	38	39	70	41	47.5	34	47.5	39	33	44.5	37.5	38.5	39	42.5	40	35	34	99	38	198	65.5	32	32.5	39	47	35	67.5	39	53	44	36.5	61	40	36.5	77.5	52.5
8	24	35|36	TRMT1L	Q7Z2T5	JHU07880.B8C24R36	23	30.5	38	34.5	51	41.5	36.5	40.5	34	33	34.5	33.5	63	40.5	34	36.5	47.5	39	43	50	36.5	35	38.5	35.5	38	37.5	36.5	58.5	109.5	38	37	38	34	33.5	67	36.5	34	38	74.5	37	44	38.5	46.5	37	36.5	34.5	37.5	42	33.5	36.5	37.5	33	31.5	74	37	130	46.5	29.5	28	32.5	45	49	49	40.5	51.5	39.5	32.5	46.5	39	34	50	67
8	25	35|36	SLC2A3	P11169	JHU07947.B8C25R36	23	29.5	78.5	38.5	38.5	56	40.5	39	40	43	31.5	37.5	64	38.5	35.5	77	93	35	64	147.5	37.5	45.5	59	42	42	41.5	37	47	59.5	34.5	52.5	35.5	49	36	326.5	33.5	35.5	35.5	150	45.5	44	37	85.5	59	37.5	34	34.5	43.5	48	36	38.5	39	37	239	39	608.5	186	32	31	44	51	42	106	52.5	115	46	33.5	193.5	97.5	77.5	170	170
8	26	35|36	SINHCAF	Q9NP50-2	JHU07704.B8C26R36	23.5	26.5	45.5	35	44.5	38	38	33.5	38	38	36	35.5	51.5	41	32	41.5	51.5	38	40.5	56.5	32.5	35.5	39.5	36	40	35	35.5	50.5	75	33.5	41	35	35.5	34	160.5	32.5	31.5	36.5	97.5	34.5	37	30.5	54.5	40.5	35.5	34.5	38	42.5	39.5	37.5	33.5	32	38	151	37	351.5	80	31.5	29	33.5	44	33	66	40	73	40	31	119	56	46	109	77.5
8	27	35|36	INS	P01308	JHU07814.B8C27R36	23	25.5	43	34	40	35	35	34	33	35.5	34	33	41.5	41	31.5	38.5	46.5	32.5	41.5	49.5	33.5	35	37	33.5	34.5	36.5	36	46.5	44	31.5	40.5	33.5	34.5	34	83.5	31.5	32.5	36.5	68	37	36	33.5	45.5	36	38	34	35	41.5	37	35	41.5	33.5	33	89.5	38	197.5	44	29	28	30.5	40.5	34	54	35.5	44	36.5	32	47.5	40	32.5	57	42
8	28	35|36	FAM86C1P	Q9NVL1-2	JHU07996.B8C28R36	22.5	25	39.5	32	33.5	37	36	32.5	34.5	33.5	31	34	38	35.5	31	41	42	35.5	41.5	44.5	31.5	32.5	35	31.5	35.5	32.5	32.5	40	47	35	37.5	34	34.5	31.5	94	33.5	39.5	34	43	32	39.5	32.5	41	36.5	32	34	35	37.5	36	35.5	38	33.5	32	78	34.5	121	51	30	29	29	35.5	30.5	43.5	40	48.5	36.5	28	61	38.5	39.5	46	50
8	29	35|36	CCDC120	Q96HB5	JHU07792.B8C29R36	22.5	28.5	104	37	48.5	143	43.5	39	54	65	32.5	36	90.5	49	56	71	116	39.5	109.5	219.5	38	55.5	68.5	50	49	42	41.5	102.5	127	39.5	68.5	41.5	79	45.5	257	40	44	51	192.5	63.5	47.5	41	144.5	137	41.5	41.5	47	59	71.5	41	43.5	41	40.5	596.5	46.5	1194.5	427.5	40	39	38	58.5	38.5	294.5	136.5	398	108	43.5	516.5	214.5	200.5	332.5	317.5
8	31	35|36	C4orf33	Q8N1A6	JHU07977.B8C31R36	23.5	27	38	35.5	35.5	37	32.5	33	33.5	34	31	34.5	36	33	33	37	43	34.5	39.5	48.5	32	36.5	38	33.5	35	32	32.5	39	52.5	35	34.5	33	36	33	83	34	33.5	32	66	33	41	33	41.5	38.5	34.5	36.5	33	35.5	35	35	32	33.5	31	84.5	32.5	123	54.5	28	29.5	33	35.5	35	47	40	49.5	33.5	33	48	36.5	38.5	46	43
8	32	35|36	TIMM8A	O60220	JHU07854.B8C32R36	23	28.5	42	32.5	38.5	37	36	37.5	34.5	34	36	35	39	39.5	39	39.5	58.5	35	46	53.5	35.5	46.5	50	36	36.5	52.5	35.5	47	45	37.5	43	55.5	36	39	129	37	34.5	37	64.5	56.5	39.5	36.5	50.5	44	36.5	36	37.5	44.5	38	37	37	38	33.5	90.5	38	192	65	29.5	33.5	35.5	38	36.5	62.5	40.5	66	52	34	62.5	43	39.5	69.5	59
8	1	37|38	PLEKHG5	O94827-4	JHU08324.B8C1R38	23	27	39	36	39	39.5	33.5	41	43	32.5	31.5	36	40	43.5	34.5	40.5	41	34.5	44.5	55.5	34.5	41	58	36.5	41	34	30.5	38.5	53.5	34	38	36.5	39	34	132.5	39	37	36.5	78	48.5	50.5	37.5	44	38	37	39	39	37	38	38	40.5	38	34	85.5	43	232	53	32	33	34	44.5	35.5	55	41.5	68.5	49.5	36.5	63.5	44	44	61	58.5
8	2	37|38	C10orf88	Q9H8K7	JHU08070.B8C2R38	22.5	31.5	44	33.5	41.5	46	37.5	49	38	33.5	37.5	45.5	60.5	95	41.5	42.5	68	36	53	68	37	42	66	36	46.5	39	35	41	73	40.5	45	33	38	38.5	171.5	43	39.5	108	97.5	41.5	47.5	44	57.5	55	37	36	50.5	43.5	45	45.5	37	41	35.5	127	43	334	95	33.5	32.5	39.5	52.5	44	95.5	61.5	112	66.5	42.5	127.5	63	60.5	101	84.5
8	3	37|38	FMNL2	NA	JHU08097.B8C3R38	22.5	28.5	43	33	37.5	47	39	40	35	34.5	31.5	38.5	44	41	35	43	45.5	35.5	43.5	74.5	37.5	820.5	69.5	36	37.5	45	33	44.5	95	33.5	42.5	33	49	36.5	139.5	36.5	37	38.5	81.5	42	40.5	35	53	43.5	38	36	40	43	42.5	40.5	35.5	34	33.5	137.5	38	332	105	33	32.5	36	49.5	41.5	131	41	103.5	65.5	33	126.5	51	53	69.5	98.5
8	4	37|38	SYTL1	Q8IYJ3	JHU08341.B8C4R38	22.5	33	67.5	38	67	63.5	47	49	41	46	36	45.5	58	73	44	87.5	107.5	42	98	159	178.5	54	82.5	58	60.5	43	65.5	72	178	98.5	62.5	168.5	48.5	46.5	271	49	78	43.5	229	53	49	56.5	78.5	59	41.5	50.5	51	139.5	61.5	59.5	50.5	47.5	39.5	216	48.5	689.5	167.5	46	37.5	62.5	60.5	48	118.5	58	167	73	85	172	100.5	68	134	202
8	5	37|38	ARL17B	Q8IVW1	JHU08066.B8C5R38	23	25	34.5	30	34.5	33.5	29.5	31	34	29	32.5	33	33	31	29	35.5	39.5	34	33	37.5	31	31.5	31.5	29	33	31.5	31	32.5	36.5	33	33.5	31	31.5	33	74.5	32	36.5	31	41	32	39.5	29	33.5	33.5	33	33	33.5	32	33	33	32	33	31	50.5	31.5	79	39	30.5	28.5	30	35.5	30.5	41.5	34.5	42	30.5	30.5	41.5	29.5	31.5	39.5	37.5
8	6	37|38	ABCD1	P33897	JHU08256.B8C6R38	22.5	27	33.5	35.5	37.5	30	29	32	31.5	32.5	30	32.5	36.5	37	30.5	39.5	39.5	42.5	39	49	30	30.5	34.5	31	32.5	32.5	31	41	60	35.5	36.5	33.5	32	32	122.5	32	32.5	32.5	56.5	34	39.5	32	39	39.5	33.5	32	32.5	35.5	33.5	34	32	32	33	64	31.5	122	53.5	27	28.5	32	35	31	50	39	48.5	32	29.5	46.5	40.5	40	49.5	49
8	7	37|38	RAB28	P51157	JHU08423.B8C7R38	23	32.5	148	41.5	42	155.5	53	59.5	72	98.5	36	46	118.5	44.5	51	137	264.5	43	158	311.5	50	82.5	128.5	67	77	42.5	48.5	64	73.5	43.5	91.5	54.5	87	41	841	45.5	66	43	429	67.5	58	41.5	225.5	131.5	42	38.5	42	88	82.5	48	49	42	43.5	650	46.5	3428.5	433	58.5	43.5	66	90	60.5	243	77.5	422.5	106	40.5	326.5	158	209	470.5	470.5
8	9	37|38	IL11	P20809	JHU08201.B8C9R38	23	27.5	39.5	33.5	48.5	34	30	28.5	30.5	32.5	29	30	34.5	38.5	29.5	38	42.5	36.5	36.5	50.5	32	31.5	34.5	33.5	31.5	32	33.5	39	83	32	33.5	31	31.5	36.5	67	30	30.5	32	46.5	35.5	42.5	32	43	37.5	31	33.5	30.5	34	33.5	33	33.5	33	30.5	63.5	32	144	45.5	29.5	28.5	30.5	35	33	45.5	33	47.5	30	31	45.5	34	33.5	43.5	45
8	10	37|38	ZNF160	Q9HCG1-2	JHU08444.B8C10R38	22.5	24.5	48.5	36	36	57.5	38	36.5	37.5	34	32.5	32.5	49.5	42	39	56.5	61.5	35.5	44.5	107.5	35.5	39.5	45.5	39	35	36.5	34.5	46.5	55.5	33.5	51	36.5	39.5	36	194	32	35.5	38.5	121	41	46.5	35.5	55.5	58	32	33.5	35.5	43	44.5	37	33.5	37	33.5	158	34.5	393.5	122.5	32	32	39	39.5	38.5	93.5	39.5	104	55.5	32.5	161	63.5	72	115.5	108.5
8	11	37|38	ATRIP	Q8WXE1-2	JHU08343.B8C11R38	23	25.5	49.5	33	41.5	43.5	35.5	40.5	33.5	32.5	31	30	51.5	37.5	36	48.5	54.5	32	56	88	33.5	36	40.5	36	42	36	34.5	42	58.5	36.5	51	35.5	42	36	150.5	34	35	41.5	91	39	45	39	52	58	34	32.5	35.5	40	43	45.5	34.5	36.5	33	124	36.5	311	109	31	27	33	42	36	86.5	39	76	43.5	34.5	95.5	56.5	53.5	92	81.5
8	12	37|38	SNRPB2	P08579	JHU08139.B8C12R38	23	26	37	32	34	39	61	42.5	33	36.5	30.5	31.5	43	33	72	40.5	46	30.5	39	47	33	34	43.5	35.5	35	30.5	32	42.5	34.5	34	36	30.5	38.5	33.5	90.5	33	32	34	66	33	45	31	48.5	37	32.5	37	44.5	35.5	39	31.5	33.5	35	32.5	81	33	183	58	38	30	30.5	37.5	32.5	50	41.5	49.5	33.5	29	59	39.5	40.5	56	53
8	13	37|38	SPATA24	Q86W54-2	JHU08400.B8C13R38	22.5	28	41.5	30.5	34	45	34.5	29.5	34	33.5	30.5	30	40	35.5	37	42.5	50.5	30.5	41	53.5	34	36.5	33.5	32.5	33	31.5	30	41.5	39	32	36	35	40	32	106.5	32.5	35	35.5	70.5	35.5	36.5	32.5	48.5	40.5	30.5	36	32.5	36.5	35.5	31.5	34	33	31	110.5	33	181.5	79	30.5	31	33.5	37.5	34	78	43.5	62.5	41	27.5	97.5	56.5	50.5	74.5	59
8	14	37|38	ABHD17A	Q96GS6-2	JHU08186.B8C14R38	23	26.5	41.5	34.5	98.5	43.5	39.5	38.5	37.5	34	31	40.5	48	45.5	31.5	45	52	63.5	46	71	37	38	47.5	34	37.5	37.5	32.5	59	236	31.5	40	34	36.5	33	103.5	36.5	165.5	35	64	36.5	50.5	30.5	56	44	33	34.5	34	36	37	39	38.5	35.5	32.5	87	36.5	196	64	32	29.5	34	38.5	36.5	58	43.5	91	32	28.5	76.5	52	44	66	57.5
8	15	37|38	DHDH	Q9UQ10	JHU08086.B8C15R38	22.5	32.5	64.5	43	64	52.5	49	43	45.5	40	34.5	38	55.5	43.5	38.5	72.5	77	48.5	66	127.5	39.5	40	67	39	40.5	35.5	38	58.5	187.5	33.5	46.5	37	47	37	218.5	36.5	38	35.5	114	49	46	36.5	68.5	49	38	39	39	45.5	55.5	42.5	35.5	40	36	203.5	41	584	141.5	33.5	32.5	35.5	61.5	37.5	119.5	47.5	107.5	49.5	40.5	195.5	84	69.5	136.5	124.5
8	16	37|38	GTF3C2	Q8WUA4	JHU08297.B8C16R38	22.5	36.5	42.5	47	51	41.5	42	45	34.5	42.5	36	38	48	45	37	45	50	40.5	49	56.5	43.5	40	38.5	49.5	35.5	36	42.5	44	123.5	37	45	39	36	41.5	66	36	40.5	36.5	66	35	49.5	39	50	43	36.5	37	40.5	39.5	39	48	42	42	49.5	84.5	42	105	56.5	37	34.5	43	49	43	55	43.5	53.5	39.5	41	52	43	40	46	44.5
8	17	37|38	SVOP	Q8N4V2	JHU08239.B8C17R38	22.5	27	36	44.5	50	36.5	32.5	33.5	41	35	35.5	35	48	48	37.5	50.5	53	48.5	92	67	37	37	39.5	39.5	36.5	36.5	38.5	47	84	36.5	41	34.5	38	33	159	34	34	32	70	37	39.5	31	48	44.5	35	31	37	36	38	34	36.5	31.5	42	102	34.5	213	63.5	33	31	36	42.5	37.5	75	40	54.5	42.5	32	80.5	46.5	43	59.5	57
8	18	37|38	STX3	Q13277	JHU08436.B8C18R38	23	34.5	53.5	52.5	62	55	42.5	64	51.5	43	38.5	48	68	54	49	72	72	43	106.5	117.5	43.5	45.5	70	97	42.5	42	60.5	76.5	133	38.5	57.5	44.5	51.5	38.5	222.5	43.5	47	46	125.5	38	45.5	42.5	84	67	39	38	42	47	49.5	81	42	36.5	40.5	193	41.5	502.5	156	46	35	43	47	42.5	87.5	55.5	143.5	71.5	45	144.5	58.5	557	122.5	133
8	19	37|38	IL13RA1	Q96BB4	JHU08302.B8C19R38	23	29	70.5	46	60.5	71.5	38.5	42	48	46.5	36	44	86.5	46.5	46	88	78	56.5	66.5	111.5	38	39	54.5	52	44.5	42.5	52.5	89.5	160	41.5	64	35.5	44	35	279	37	36.5	39	108	48	46.5	34.5	69	102	41	38.5	39	43	56.5	40.5	40.5	39.5	34.5	160	39	491.5	160	39.5	36.5	41	53.5	37.5	114.5	48	103	49.5	35.5	185	123	133.5	232	225
8	20	37|38	LINC00471	Q8N535	JHU08077.B8C20R38	22.5	30.5	61.5	46.5	63	69	46	42.5	44.5	45.5	35.5	35	63.5	45	39.5	75	91.5	48.5	71.5	155	42	56	71.5	47.5	37	37	44.5	63	231.5	37	45	35.5	49.5	38	218.5	35.5	40	39.5	150.5	43.5	48.5	40	74	74.5	38	35	36.5	47.5	49.5	41	35	38.5	35	229	36	820	210	38.5	40	41.5	57	39	137	58.5	157.5	62.5	36.5	282	143.5	122.5	207	215
8	21	37|38	C7orf50	Q9BRJ6	JHU08406.B8C21R38	22.5	33.5	62.5	52	45	58	56	127	44.5	44	40.5	44	66	57.5	46	56	59.5	37	48.5	59	44.5	45	61	48	48	42.5	46.5	65.5	52	39.5	51	50	53.5	42.5	129.5	43	47	50	116.5	46	45	46.5	57	61	45	44	43.5	43	50	220.5	45	40.5	35.5	109	46.5	248.5	90	42	41.5	48	55.5	50	69	50	169	51	40	78	49	1697	119	82
8	22	37|38	BTBD1	Q9H0C5	JHU08168.B8C22R38	23	27	38.5	35.5	37	39.5	35.5	42	36	35.5	32	35.5	40	46	34.5	41.5	48	37	42	67	35.5	40.5	41.5	34	37	34	38	42.5	44	32.5	44.5	34.5	37	34.5	113.5	34	33.5	34.5	69.5	36.5	44.5	35	47.5	42	35.5	36	44	36.5	36.5	33.5	34	35	32.5	84	38	169.5	58	33	30	35.5	43.5	37.5	52.5	40.5	51	42.5	29	54	33	41	55.5	65.5
8	23	37|38	RIBC1	Q8N443	JHU08132.B8C23R38	22	34	68	43.5	49.5	72.5	41.5	52	39.5	50.5	34	47.5	59.5	52.5	52.5	52.5	68	45	113.5	137	42	42.5	47.5	36	43.5	38	42	56	139	38.5	49	39.5	47	44	177.5	37	47	37	119	45.5	48.5	33.5	73	75.5	42	39.5	43	45.5	46.5	40.5	42.5	35.5	36	226	41	511	175.5	42	32	38.5	48.5	37	120	49.5	115	66	37.5	244	69	86	139	142.5
8	24	37|38	PAH	P00439	JHU08319.B8C24R38	22.5	40.5	58.5	49.5	74.5	56	46	40.5	47	46.5	42	44	61.5	53	47	59	62	65.5	70.5	108.5	46	46	55.5	41	40.5	43.5	41	72	236.5	45.5	54	44	48	43.5	153	44.5	43.5	45	113.5	47	53	41	78.5	72	49.5	40.5	40.5	52	58.5	44	42.5	43.5	40	182.5	43	403.5	123	40	38	40.5	53	43.5	105.5	49.5	127.5	52	45	154.5	64	70	97	124
8	25	37|38	ZC3HAV1L	Q96H79-2	JHU08348.B8C25R38	23	26.5	56.5	36.5	45	42.5	33	35	36.5	40.5	34	32	51.5	38	40	47.5	64.5	40	51	94	37	39.5	43.5	34.5	35.5	31	33.5	48	112	33	37	33	39	32	180.5	32.5	34	35	105	36	44.5	36.5	58	45	36	35.5	33	41.5	43	34.5	35	34.5	32.5	154	34.5	393.5	120	34.5	33	37	44.5	31.5	88	41.5	88	43.5	30.5	136	62.5	66.5	109	98.5
8	26	37|38	SPEM1	Q8N4L4	JHU08072.B8C26R38	22.5	26.5	38.5	34	54	48.5	34	31	33.5	35	34.5	35	48	39	33	45	44	40	41.5	61.5	41	31.5	38.5	33.5	32.5	34	35.5	57.5	141	35	40	34.5	36.5	35.5	144	32	32.5	34.5	71.5	37	45	32	60.5	45	35.5	35.5	34.5	36	45	34	36	35	31.5	101	33.5	252	62	28.5	30	33	43.5	31.5	53	39	53	33	33.5	141.5	78	70.5	120.5	81
8	27	37|38	WDR88	Q6ZMY6-2	JHU08251.B8C27R38	22.5	27.5	31	34.5	41	33	34	30.5	30.5	32.5	36.5	33.5	37	38	31.5	42	37.5	40.5	38	46.5	35	35.5	36	30.5	31	32.5	30	42.5	64.5	33	37.5	32.5	34.5	31.5	63.5	32.5	40	30.5	48	34	43	30.5	44	33.5	33	35	32.5	33.5	35	33	35	35	30	73	31	110	43	30	30	31.5	37.5	34	51.5	39	47	35	31	48	38	34	44.5	45
8	28	37|38	RELCH	Q96ES0	JHU08398.B8C28R38	23	26.5	40.5	36	39.5	40	36.5	36.5	30.5	38.5	32	35.5	46	39	38	48.5	51	33	47	59	33	46	42.5	34.5	36.5	33.5	33.5	44	73.5	36.5	44	39.5	44.5	33.5	117.5	32.5	32	36	78	37.5	39.5	31	46	43.5	33	36	33.5	40	43	32	33.5	34.5	31	92.5	52.5	192.5	74.5	31.5	30	34	37.5	34.5	56.5	42.5	75.5	35.5	36	100	44	55.5	73.5	70.5
8	29	37|38	ASAH1	D3DSQ1	JHU08164.B8C29R38	23	27.5	34	32.5	50.5	32.5	31.5	32	34.5	32	31.5	29.5	41	34	33	38.5	41	43	39.5	48.5	32.5	35	34	34.5	32	32	30.5	55.5	174	33	33.5	36	34	32.5	71.5	32.5	30.5	30	44.5	40	38.5	32.5	44.5	37.5	34.5	33	32.5	35.5	33.5	34.5	31	32	32	63.5	32	121.5	42.5	30	31	30.5	38	31	47.5	35.5	55.5	30.5	33	50.5	40	31	46.5	42.5
8	30	37|38	MSRB3	Q8IXL7-2	JHU08409.B8C30R38	23	25	63.5	35	49	81.5	39	36	40.5	43	35.5	36	47.5	45	40	54	79	41	60.5	103.5	37	49.5	66	37.5	46	40	32.5	86	94.5	42	43.5	34.5	54.5	32	178	40.5	40	37	128.5	42.5	41.5	33	77	93	39	35	41	47	55	39	48.5	37	35.5	276	37	616	226	40	32.5	39	51	35.5	171	43	168.5	59.5	34.5	297	119.5	162.5	191.5	196.5
8	31	37|38	RAB3IP	Q96QF0-8	JHU08424.B8C31R38	23	29	40	37	39.5	38	40.5	42.5	49	37	32.5	36	49.5	38.5	38	41	49	36.5	52	55	36	39	50	43.5	50	34	34	42	63.5	34.5	44.5	44	35.5	76.5	105.5	38	38	34	62	40	59	44.5	54	38.5	38	36.5	39	39	37	37	38	35.5	36	85.5	41.5	183.5	65	34.5	32.5	35	49.5	37	56.5	39.5	56	52	36.5	69	42.5	45.5	58.5	55
8	32	37|38	BC031228.1	NA	JHU08255.B8C32R38	22.5	26	66	32.5	41	68.5	36	31	38.5	44.5	34.5	31	47.5	37.5	37.5	90.5	78.5	32.5	53	168	35	40.5	44.5	37.5	35	36.5	30.5	54.5	49	36.5	51.5	31.5	53	33.5	204.5	37	42	38.5	173.5	43	43	35	77	76	39.5	37	41	47	46	35.5	34.5	36.5	31	383.5	35	776	285.5	35	31.5	34.5	49.5	38.5	171	55.5	196	60.5	32	393	120.5	153	211	199
8	1	39|40	SAMD11	I7F467	JHU08335.B8C1R40	22.5	28.5	62	37.5	41	101	96	39.5	42	46.5	41.5	38	51	44	39.5	45	88.5	36	53	125	34	41.5	69.5	43.5	39	36	46	50.5	63	35.5	61	36.5	44.5	38	240	36.5	38	39	132.5	43.5	51	40	89	77.5	38.5	33.5	40	40.5	45	35	34	38.5	38	242	42.5	588	200	35	34.5	32.5	49	37	148.5	43.5	191	68.5	34	287	115.5	121	156.5	145
8	2	39|40	PCP4	P48539	JHU08121.B8C2R40	22.5	28	35.5	32.5	34	40	34	34.5	104	65	40	39.5	49.5	36	34	40.5	40.5	37	39	54	35.5	58.5	62.5	34.5	375	33.5	30.5	39	38.5	34	54	35.5	32.5	33.5	118	36	36	38	64.5	42.5	42.5	37	50	39	38	37.5	39.5	35	35.5	37.5	36	37.5	37	85.5	38	209.5	55.5	31.5	32.5	37.5	45.5	39	114.5	38	53	47	37	76.5	37.5	52	51.5	67
8	3	39|40	NXPH4	O95158	JHU08119.B8C3R40	22.5	26	39.5	31	41.5	34.5	32	29	29.5	33.5	31	33	41.5	41.5	36.5	37.5	41	36.5	41	51	31	36	35.5	31.5	34	32	31	36.5	119.5	31	35	31	34.5	32.5	125.5	31	34.5	31	60	35	41.5	32.5	44	38.5	35	32	33	34	35	35.5	32.5	36	31	79.5	32	177.5	49.5	30	26	28.5	38	35.5	48	39.5	51.5	33.5	30.5	58.5	40	37.5	53.5	49
8	4	39|40	CENPX	A8MT69-2	JHU08340.B8C4R40	22.5	30	36	38.5	41	40	32.5	33.5	38.5	35	32	37	43.5	35.5	36.5	44	46	31.5	39	44	36.5	35.5	39.5	35	34	36.5	32.5	41.5	61.5	34.5	40	35	33.5	39.5	78.5	39	36.5	34.5	60	36	38	33.5	48	39	36	35.5	35.5	35	35.5	43.5	40.5	35	35.5	77	36	141.5	52	34	33	31.5	40.5	36	48.5	42	51.5	35.5	35.5	57	40.5	35	47	48
8	5	39|40	TERF2	Q15554-4	JHU08143.B8C5R40	22.5	29.5	42.5	31.5	45	42.5	34	47	35	36.5	30.5	36.5	49.5	42.5	32.5	40.5	47.5	43	48	64.5	38	38.5	47.5	38.5	37	38.5	33.5	44	80	40	43	39.5	38.5	36	149	34	33.5	37.5	83.5	44.5	40	35	46.5	40	36	37	42.5	38.5	35	40.5	40.5	34.5	33	119.5	36	301	65.5	29.5	32.5	38	39.5	38	62	41	72	40.5	32	74	46.5	42.5	69	54
8	6	39|40	SNX33	Q8WV41	JHU08338.B8C6R40	23	1235	922.5	923	1106	1006.5	821.5	679.5	1010.5	1146	1114	1212.5	1316.5	1079.5	1105	941.5	1099.5	1068.5	1176.5	1277	1017.5	1019	1109	659.5	661.5	1119	1026	1127	973.5	841	860.5	729	974.5	981	1409	1312.5	953	820	1034	895	629.5	1035.5	1103	1085.5	897.5	844	897.5	768.5	928	1054.5	1349	759	805	1114	867	1533.5	901	1017.5	1082.5	1234	876.5	949	967	969.5	1293	1065	985	1302.5	730.5	1002	1092	1125.5
8	7	39|40	RPL37A	P61513	JHU08429.B8C7R40	23	24.5	38	34.5	37.5	36	31	35	35	31	31	32	41	34	36.5	46	48	35.5	43.5	66	33	125.5	43	35	36.5	33	30	42.5	59.5	32.5	34	32	35.5	31.5	135.5	32	33	33.5	144.5	36	35	32.5	44.5	39.5	32.5	31.5	35	35	34.5	32.5	33.5	31	31.5	106	155	256	63.5	33	31.5	30.5	38	34.5	61	41.5	63.5	38.5	55.5	63.5	47	45.5	72.5	54.5
8	8	39|40	NOPCHAP1	Q8N5I9	JHU08170.B8C8R40	23	31.5	52.5	37.5	115	61	37	51	39.5	43.5	37	1088	52	44	37.5	47.5	58	48	47.5	64.5	44	46	84	43	116.5	35.5	48.5	144	78.5	37	61.5	301.5	45	41	115.5	42.5	36.5	40.5	396	46	48	96	64	94.5	44	42.5	58	43.5	40	62.5	89	66	47	95.5	44	214	77	41.5	34	39.5	62	384.5	79	121.5	96	77	38.5	272	52	113	65	70
8	9	39|40	ELF1	P32519	JHU08185.B8C9R40	23	24.5	39.5	35.5	39	39	37.5	45.5	34	34.5	34	44.5	44.5	37	31.5	41.5	48	38	43	64	30	38.5	42	32.5	34	35	34	40	54	33	39	40	33.5	33	121.5	35	45	53.5	79	38	41.5	31	54	42	33.5	128.5	43	39	38	42.5	40.5	32.5	31	106	34.5	239.5	62	33	28.5	36	41	44.5	57.5	36	63	53	30	60.5	45.5	43.5	66	64
8	11	39|40	CLTA	P09496-2	JHU08278.B8C11R40	22.5	27.5	35	31	32	31.5	32.5	29.5	31.5	30	31	29	35.5	34.5	32.5	32.5	38.5	30.5	36	45	30	31	35	30.5	33	33	31	37.5	36.5	32.5	35.5	33.5	32	32.5	71.5	32	35.5	31.5	40.5	32	36.5	30	38.5	32.5	31.5	33.5	32.5	36	33	32.5	33	30.5	30.5	56.5	31	72.5	42.5	28.5	28	26.5	36.5	32.5	43	35	37.5	34	32	39.5	33	31.5	38.5	38
8	13	39|40	TM6SF1	Q8N5N8	JHU08438.B8C13R40	23	27	67	36.5	41.5	69.5	42.5	43.5	45	46.5	32	35.5	52	38	36.5	65	74	36	57	119.5	40.5	56	72	42	43	35.5	38.5	53	56	37	46	41.5	49.5	35	223	38.5	38	38	111.5	47.5	48	33	72	56	37	34.5	40.5	46	60.5	48.5	36.5	34.5	34	197	40	396	125.5	36.5	31.5	37.5	50	45.5	137.5	40.5	131	50.5	36	176.5	106.5	81.5	177.5	163.5
8	14	39|40	JADE1	Q6IE81-3	JHU08220.B8C14R40	22	28.5	42	36	92.5	40	36	41.5	37.5	32	36	58	53.5	43.5	37.5	43	44	54.5	53	62	41.5	38	46.5	35	40	36	33.5	61	234.5	34	36	45.5	36.5	37	101	37.5	38	36	59	37.5	48	34	52.5	42.5	36.5	37.5	38.5	36	37	43	36	32	33	82.5	31	172.5	51	33.5	29.5	34	39.5	34.5	54.5	36.5	68.5	36	35	62	53	42.5	53.5	51
8	15	39|40	CELF6	Q96J87	JHU08069.B8C15R40	23	45.5	76	95	99.5	108.5	78.5	76.5	78	54.5	54	50	111.5	72	70	79	66.5	78.5	115	131.5	84	66.5	95.5	73	84	55	89.5	76	179	53.5	52.5	61.5	47	49.5	208	45	51.5	46	96.5	70	59	49.5	101	58	46	39.5	59.5	50.5	47.5	60	52.5	46.5	51	162	50.5	468	90	44	50	50.5	77.5	77.5	83	60	131	75	45.5	128	80	56	96	100.5
8	16	39|40	IGHG1	NA	JHU08300.B8C16R40	22.5	29375	19239	17134	18117	18927	17072.5	17185.5	20441.5	17447	20454	19244.5	18646	22471	24233.5	16006	22150.5	22275	28349.5	14027	19051.5	13442	19484	18775	10028	22219	16342	18695.5	18072.5	16697.5	20994	18718.5	12848	21796.5	17767.5	23543.5	18138.5	20300	21337	17944	13586	19213.5	22416.5	16377	17174	16357.5	17669.5	22209	14471	19064.5	15677.5	16078.5	13189	22708.5	15033	17259	15025.5	19410.5	23235.5	16974	18241.5	14995	15927	16978.5	21044.5	17512.5	20675	14726.5	11899.5	17007.5	12172.5	13793
8	17	39|40	PALM	O75781	JHU08217.B8C17R40	22.5	25.5	127	57	186.5	144.5	52.5	50	68.5	78	37.5	44	137	52	54	120	205.5	39.5	148.5	230	42	57	92.5	93	66	39.5	60.5	71.5	59	83	107	40.5	64.5	37	923.5	41.5	150.5	56.5	290	55	49	40.5	217.5	101	52.5	37.5	40	63.5	77.5	42.5	56.5	40	48	583.5	42	1907	404.5	57.5	37	63	64.5	45	158	65	319	86.5	41.5	282.5	124.5	143.5	333	448
8	19	39|40	XKR8	Q9H6D3	JHU08347.B8C19R40	22.5	28.5	47	37	39.5	59.5	36	36.5	43.5	46.5	34.5	43	56.5	45.5	38	50	63.5	39	46	75	34	37	49	41	40	36.5	44	46	78	40.5	44.5	37.5	41	34.5	199.5	33.5	36	35	74.5	39	42	34.5	53	49	40.5	32.5	36.5	38.5	40.5	36	37	33.5	32.5	129	37	345.5	90	39.5	31	42	45	35.5	63	44	70	42.5	34	130	62	55	86.5	79
8	20	39|40	INHBB	P09529	JHU08102.B8C20R40	22.5	29	43	38	94	40	34.5	35.5	37	37.5	32.5	31	50.5	43	37	51	53.5	56.5	42	66	35.5	38.5	51.5	38	37	38	35.5	74	265	36	40.5	33.5	37	34.5	111	34	35.5	32.5	51	36	40.5	35.5	53.5	43	38.5	33	35.5	36.5	41	36.5	34	31	32	90	34	220	56	32	32	32.5	39	36	64	38.5	74	35	28.5	83	41	47	55	53
8	21	39|40	PSMA8	Q8TAA3-5	JHU08422.B8C21R40	23	29	46.5	36.5	57.5	56	36.5	40	38.5	40.5	33	38	49	43.5	40.5	52.5	68	41.5	49.5	100.5	38.5	39.5	76	39.5	48	38.5	41	62.5	104	35.5	41.5	39.5	43.5	36.5	181.5	43.5	35.5	37.5	94.5	40	42	35	61	51.5	39	40.5	39	45	238	234.5	38	48.5	33.5	186	40.5	388.5	120	35	34	36.5	50	36.5	91	42	103	45.5	32.5	146.5	66	85.5	109	123
8	22	39|40	TFEB	P19484	JHU08241.B8C22R40	23	24.5	37.5	36	38	40.5	36	168.5	34	30.5	35	29	39	41	32.5	38	50	36	41	49.5	37.5	33.5	44	34.5	31.5	33.5	32.5	38	38	32.5	40	37.5	34	34	78	32.5	41.5	35.5	59.5	41.5	39.5	33.5	47	42	33	36.5	32	39.5	42.5	35.5	37	34.5	33	81	35	127.5	52.5	31	32	35.5	37.5	33.5	48.5	44.5	54	37	29.5	60.5	42	41.5	64	56
8	23	39|40	CT47A12	Q5JQC4	JHU08134.B8C23R40	23	25	66.5	40.5	46.5	84	76	41.5	45	48	34.5	44	69	38.5	42	156.5	216	49.5	87.5	158.5	44.5	46.5	70.5	46.5	290.5	39.5	69.5	65	110	262.5	49.5	39.5	56.5	35.5	268.5	40.5	38.5	41.5	142	50.5	45	42	99	86.5	43	34.5	44	55.5	67	41.5	44.5	42.5	44.5	294.5	40	887.5	205	35	51.5	42	61	39.5	133	52.5	169	55.5	37.5	287.5	188.5	149	184.5	202.5
8	24	39|40	DRAP1	Q14919	JHU08284.B8C24R40	23.5	25.5	42.5	36.5	41.5	44	46.5	54.5	39	39.5	42	38	58.5	40	95.5	53	56.5	35	48	62.5	37.5	51	92	38	40.5	39	38	50	45	88	45.5	53.5	46.5	42	121.5	38.5	37	40	60.5	58.5	43	55.5	63	50	44.5	41	47	49.5	136	41.5	47.5	42.5	38	97.5	39	215	72	35.5	33.5	50.5	55	34.5	73.5	45.5	67.5	51	34	70	55	50	256.5	71
8	25	39|40	ZYX	Q15942	JHU08351.B8C25R40	23	28.5	44.5	39	47	59	51	41.5	41.5	37.5	34	51	213	40.5	38.5	52.5	68	37	46	64.5	51.5	46.5	89	56	55	81	33.5	44.5	47	39	53.5	56.5	42	36.5	94.5	40.5	36.5	43.5	82.5	42.5	48	45	60.5	44.5	41.5	46	149.5	40.5	43.5	57.5	71	35.5	35	177	38.5	230	64	43	37	53.5	41.5	60	118	85	80.5	76	32.5	147	63.5	63.5	215	63.5
8	26	39|40	TMEM178A	Q8NBL3	JHU08146.B8C26R40	22.5	30	63	38.5	62	78.5	38.5	40.5	41	38	33	41.5	103	45.5	42	62	114.5	45	59.5	149.5	41.5	45	64.5	37.5	40.5	40.5	39.5	71	183	40	61.5	38	45	35	355	37	34	37.5	156.5	47	45	36	110	109	52	38	37	46	58.5	40	43.5	39.5	33.5	216.5	41.5	619	203	35	33.5	40	54	40.5	94.5	54	106	51.5	32.5	379.5	189	115.5	289	269.5
8	27	39|40	DHRSX	Q8N5I4	JHU08183.B8C27R40	23	28	53	37	42.5	38	40	36.5	40	33.5	37	35.5	49.5	40.5	37	43	52.5	37	45	79	38.5	42	76.5	37	41.5	37	36	48	55.5	36	46	44	42.5	37	123	34	39.5	53	70.5	41.5	41	37.5	44	56	42.5	40.5	38	44.5	37	40	36	39	34	110.5	37	279.5	63.5	33	35	36.5	99	37	69.5	39.5	56	53	34.5	74	48.5	37.5	91	63
8	28	39|40	SLC45A3	Q96JT2	JHU08433.B8C28R40	23	29.5	50	39	47.5	73.5	42.5	41	41	45.5	32.5	43	61.5	38	36	56	82	43	64	111.5	102	43	50	40	48	39.5	37.5	54	134.5	40.5	46.5	37	48	35.5	272	38.5	37.5	44.5	112	57	46	37	63	70	40.5	41	42.5	43	49	39	41.5	37	34.5	196	37.5	441	199.5	38	36	43.5	45.5	47	79.5	49	111.5	42.5	34	209.5	97	94	496.5	229
8	29	39|40	TMEM18	Q96B42-2	JHU08242.B8C29R40	22.5	26.5	46.5	34.5	34.5	39.5	29	36	33.5	34.5	30	35.5	45	35	35	45.5	46	32	41	56.5	33	35.5	39	32	33	38.5	30.5	43	42.5	37	122.5	34	37.5	33	125.5	34.5	31	34.5	59.5	40.5	40	31.5	45.5	47	37	34.5	38	36	38.5	35.5	35	35.5	34	89.5	33.5	219	48.5	32.5	33.5	35.5	47.5	33.5	54	41.5	47.5	32.5	31.5	98.5	61.5	62	78	76.5
8	31	39|40	DNAJC4	Q9NNZ3	JHU08379.B8C31R40	22.5	28	47	34	54.5	45	32.5	30	34	36.5	31	32	43	34	32	40.5	60	49.5	45	79	36.5	35.5	47.5	33	33.5	36.5	31	51.5	153	31	41.5	41	35	34	121.5	36.5	32.5	34.5	66	40.5	42	35.5	63.5	48	32	34	33	40.5	42	37.5	37	32	33.5	144.5	37.5	262	109	31	30	32.5	42	36	82.5	42	101	43	31.5	150	55	77.5	71	70.5
8	32	39|40	MRPS27	Q92552	JHU08211.B8C32R40	22.5	27.5	40.5	32.5	34.5	32.5	37.5	31	33	36.5	31.5	31	40	35.5	33.5	36.5	44.5	34.5	39.5	42.5	31.5	32.5	40.5	31.5	34.5	32.5	31.5	44.5	35.5	34.5	43	33	35.5	32	76	33	32.5	31	48	36	44.5	33	40	40	32.5	32.5	33.5	35.5	35	35.5	34.5	34	33	58.5	33.5	120	43	32	30.5	30.5	36.5	32.5	44.5	37.5	50	31	32	40	36	32	40	41.5
8	1	41|42	FSIP1	Q8NA03	JHU07906.B8C1R42	22.5	29.5	73.5	45	44.5	80	43.5	47.5	53.5	70	39	41.5	86	39.5	48.5	67.5	173	61	127	245	43.5	42.5	84	52	73	38.5	52	70.5	89.5	59.5	85	44.5	70.5	37.5	618	40.5	42.5	41.5	244.5	44	45.5	48.5	157	83	39.5	40	37	63.5	51	38.5	34.5	37	35	473	41	1648	284.5	51	36.5	47.5	64.5	35.5	181	65	247	76.5	45.5	226	76	85.5	260	233
8	2	41|42	TEX45	Q8NA69	JHU08073.B8C2R42	22.5	29.5	75	41.5	80.5	127.5	54	41	53	55.5	39.5	36	83.5	94.5	50.5	63.5	98.5	82.5	103	154	41.5	56	65.5	53.5	46	50.5	43.5	89.5	223	38.5	62	42.5	56.5	41.5	285.5	41.5	191.5	48.5	161	50.5	62	42	110	101	43	38.5	44	46	54.5	51.5	43	45	39.5	362.5	44.5	743	282	41.5	37	42	71.5	38	162.5	59	254.5	67	43	336	156	180	263.5	230
8	3	41|42	UBASH3A	NA	JHU08152.B8C3R42	23	27	41	36	58.5	37	36.5	29	34.5	31.5	35	34	44	40	31.5	41	46	47.5	44.5	65	33	34	38.5	33.5	35.5	35.5	35	46	155	31.5	36.5	34.5	34.5	34	142	33.5	36	36	60	35	43.5	33	45	43	31.5	33	34.5	37	34.5	36.5	32	32.5	32	83	34.5	212	56.5	31.5	28.5	33	39	32	63.5	40	59.5	35	31	73	41.5	39.5	62.5	52
8	4	41|42	NXF2	Q9GZY0	JHU08316.B8C4R42	22.5	53	84.5	66	107	78.5	63	54.5	62	58.5	57	71.5	106	63	69.5	90.5	91	73	106	95.5	58.5	73	76.5	49	55	59.5	58.5	82	210.5	52	76.5	74	62.5	72.5	170	80	62.5	58.5	118.5	73	61.5	65.5	71.5	76	60.5	52	64.5	76.5	75	69	63	50	51	117.5	61.5	251	98	50.5	56.5	74	70.5	65.5	110.5	63	90	91	51.5	124.5	61.5	68.5	77.5	98
8	5	41|42	RILP	Q96NA2	JHU08133.B8C5R42	23.5	27.5	56	34.5	48	173.5	71	58	42	45	34	44	91.5	40.5	38.5	79	91	43	66	92.5	37.5	44	81.5	61	50	44.5	38.5	74	76.5	54	53	46	66.5	34	187	39.5	41.5	38.5	273	156.5	56.5	44.5	70	53	45.5	45	89.5	42.5	40	50	43.5	56.5	38	120.5	51.5	359.5	120.5	37	49.5	38	53	42.5	104	49	147.5	60.5	43	130	177	71.5	141.5	135
8	6	41|42	PDPK1	O15530	JHU08321.B8C6R42	23	30.5	54.5	45	56	49	42.5	51.5	43	37.5	42.5	51	58	54	44.5	44.5	68.5	43	50.5	71	42	57.5	86.5	41	37.5	45.5	39.5	70.5	71.5	48	38	43.5	47	41.5	136	43	41.5	49.5	89.5	44.5	47	48	59	55	43	45	45	49.5	38	1104	49	39.5	39	114.5	45.5	286	128	39.5	39	38.5	46.5	44.5	74	45.5	67.5	50.5	38.5	211.5	53.5	72	72.5	94
8	7	41|42	NLRP11	P59045	JHU08411.B8C7R42	22.5	28	35	33	60	37.5	36	30	33.5	32	30.5	30.5	43.5	37	32	38.5	37.5	44	40.5	57.5	31	30.5	36	33.5	32	31.5	32	48	183	31	34.5	31.5	32.5	32.5	80.5	31.5	33.5	31	52.5	32	40	34	49	40	31	33.5	35	34	30	33.5	32	34	29.5	63.5	32.5	155.5	50	28	30.5	28	40	31	48	38.5	50.5	32.5	28.5	59	37	33.5	53.5	125
8	8	41|42	CCDC186	A0A0C4DFU7	JHU08169.B8C8R42	23	27.5	62.5	42	75.5	92	43	54	46	60.5	37	37.5	74	51	46	65	88.5	57	92.5	114	48	72	90.5	104.5	61.5	42	50	72	90	38.5	63.5	50	60.5	38.5	309.5	49	40.5	40	120.5	48	58	43.5	119.5	65	38	38	44.5	107.5	60	64.5	49.5	42	41	201.5	54	690.5	180	238.5	36	51.5	134	52	107.5	56.5	234	62	53	113	61.5	76	145	214
8	9	41|42	ASB2	Q96Q27-1	JHU08165.B8C9R42	23	28	66	41	85.5	49.5	38	40	42.5	44	66	42	65.5	53.5	39.5	52	64	81.5	67.5	105.5	49.5	44	68.5	37.5	45	41	37	80.5	296	38	48	37	46	37	230	39.5	39.5	37	104	43.5	49.5	40	69.5	91	39.5	36	40.5	48.5	42	43	35	37.5	36	161.5	47.5	433	124.5	44	32.5	38	58.5	40	113.5	46	95	46.5	34	169	78.5	93.5	155	146.5
8	10	41|42	FSTL5	Q8N475	JHU08386.B8C10R42	22.5	25.5	41.5	35	81.5	46.5	36	35	31.5	33.5	30.5	38.5	44.5	46	33.5	42.5	49.5	49	45.5	77.5	38.5	36	48	31	33	31	31	55.5	238	32.5	36.5	33	37.5	33	128.5	33.5	39.5	31.5	53	36.5	46.5	36.5	54.5	45	36	31.5	35	36.5	35.5	39	33	33.5	32	99.5	35.5	222	55	34	28	36	38.5	30	62	39	66	37	31.5	72	46.5	47	62.5	62
8	11	41|42	HKDC1	Q2TB90	JHU00138.B8C11R42	23	29	43.5	31	36	45	35.5	34	34.5	37	32	33	41	37	31	40	47.5	31.5	38.5	57	35.5	38	41	34.5	32	36	33	39.5	35.5	32	39	37	37	30	95.5	34	33.5	34	70	35	40	34.5	49.5	44	36.5	32	35	34.5	37.5	31	34.5	32	34.5	112	34	220	95.5	30.5	29	31.5	40.5	31	67.5	40.5	67	39	32.5	128	48	54	73	84.5
8	12	41|42	TRIB3	J3KR25	JHU08150.B8C12R42	23	25	39	32	40	43.5	37.5	34.5	32.5	31	30	33.5	40	37	33.5	44.5	43.5	39.5	43	54	32.5	36	42.5	37.5	32.5	35	34.5	44	67.5	31.5	38	34	38.5	32.5	85	35.5	56.5	35.5	56.5	34	38.5	32.5	49	43	34	35	35.5	37	38	30.5	31.5	32	32.5	88.5	32	180.5	63.5	48	29	31	37.5	35	52	37	54	38	32	70	48	44.5	65	61.5
8	13	41|42	ASPM	Q8IZT6-2	JHU08358.B8C13R42	22.5	25.5	35	35.5	32	35.5	30.5	28.5	31	31.5	30.5	30	38.5	32	32	34	37.5	33	37	38.5	32.5	32.5	34.5	29.5	33	33	32.5	37	40	30.5	34	31	31.5	32	61.5	31.5	31.5	31.5	43	34.5	37.5	31	39	32.5	31.5	31	32.5	33	31.5	30.5	34.5	32	30.5	54.5	31.5	69.5	40.5	29	25.5	30	31	30.5	45	34.5	38	31.5	27.5	39	31.5	52.5	89.5	42
8	14	41|42	HLA-DRB1	P01911	JHU08197.B8C14R42	23	27	44.5	39	37.5	39	39	33.5	37.5	35	31.5	35	42.5	34.5	33	44.5	45.5	34	41.5	53.5	42	37.5	41	33.5	36	36.5	32.5	45	50	35	45.5	37.5	38	31	113	33	35.5	32	59	35.5	36	33	47	43.5	33.5	33.5	31.5	37	36.5	34	35	32.5	32.5	89	35	176	75	28.5	36	33.5	41	36.5	52	38	54.5	33	30	75	49.5	47	69	68.5
8	15	41|42	CTNS	O60931-2	JHU08085.B8C15R42	22	26.5	44.5	41	42.5	43.5	39	34	35	34	31	33	46.5	42.5	34	46.5	48.5	36.5	44.5	57	44.5	36	45	39.5	38.5	34	35	48	56.5	36	48	32	36.5	34.5	164	34	34	34	81	33.5	40.5	39	43.5	41	35	32.5	33.5	37.5	38.5	35.5	34	33.5	36	94.5	39	256	65	32.5	33.5	28	45.5	39	57	35	53.5	38	28	81.5	55.5	52.5	76	91.5
8	16	41|42	MRPL1	Q9BYD6	JHU08312.B8C16R42	23	31	75	132	105.5	86.5	61	83.5	66	72.5	51	44	62.5	88	59	445.5	99.5	56	76.5	119	137	89	98.5	60	113.5	53	85.5	57	84	82	49	60	49.5	45	156	54	61	43	102	994.5	54.5	132	89	128.5	85	230.5	77	54	50	52	62	42	46	155	56	293	120.5	49	37	58	84.5	64	111	52.5	97	75.5	48.5	290	69.5	140.5	114	78.5
8	17	41|42	PCDHB12	Q9Y5F1	JHU08218.B8C17R42	24	25.5	50	39.5	46	45	35	34	32	34.5	31	39	50	38	34	54.5	45.5	32	47	53.5	33.5	34	38	38.5	35.5	33	36.5	42.5	60.5	30.5	43.5	35.5	33.5	33	148	34.5	31.5	36.5	75.5	31.5	39.5	31.5	45.5	40	39	38.5	33	36.5	43	35.5	34.5	33	38	83	35	204.5	58.5	30	29	31.5	48.5	34	47.5	45	44.5	40	30.5	79.5	59.5	53	108.5	108
8	18	41|42	UBE2S	Q16763	JHU09493.B8C18R42	23	26.5	47	42	43.5	69.5	38.5	36	44	39.5	31	37	60	41	38.5	69.5	79	41	55	112	35	41	69.5	42	41.5	34	45.5	54.5	72	38.5	48	34.5	42	34.5	198.5	33	41.5	36.5	116	37	47.5	37	77	60.5	37	34	39.5	43	40	35.5	35.5	33	32	186.5	39	500	161	32.5	30	35	43.5	37	96.5	45.5	91	46.5	33.5	210	78	73.5	106.5	130
8	19	41|42	MICA	A0A385JFK4	JHU08311.B8C19R42	23	26	43.5	35.5	50	37.5	33	30.5	33	34.5	32	31.5	44	37.5	35	45.5	47.5	40	42	60	32	35.5	35	34	34	31	35	46	121.5	35	38.5	34	34.5	33	108.5	35.5	30.5	36.5	65	36	42	36	48.5	46	35	35	34.5	37	38	33	38	31.5	30.5	89.5	32.5	222	57.5	29	26	33.5	36	34	51	39	54	38.5	29.5	64.5	48.5	37	57.5	54.5
8	20	41|42	P2RY2	P41231	JHU08120.B8C20R42	23	25	39	34	34	35.5	35	31.5	33	31	29	29.5	44.5	37	33.5	37.5	46.5	32	40.5	44.5	33	33.5	37	35	35	34	36.5	49.5	41	34	39	35.5	30.5	31	82.5	34.5	30.5	32	49	32	38	29.5	44	39	35.5	32.5	33.5	38	33.5	37.5	33	33.5	30	66.5	39.5	146.5	51	29	27.5	28.5	34	30.5	49	40	50	31.5	27.5	54	40	41.5	54	44.5
8	21	41|42	CTAGE1	Q96RT6	JHU08376.B8C21R42	22.5	25.5	40.5	36.5	42	41.5	31	34.5	37.5	30	30.5	33.5	50	42	32.5	45.5	50.5	39.5	68.5	54	36.5	37.5	54	35.5	36	35.5	35	51	66	31.5	40.5	37	34.5	36	126.5	37.5	34	32	46.5	35	48	35	51.5	39.5	35	32	33.5	39	36	43	36	35	30.5	74	36.5	239	63.5	28.5	30.5	44.5	38.5	35	73	44	54.5	41.5	31	85	46	54.5	66	52.5
8	22	41|42	CDH12	P55289	JHU08176.B8C22R42	23	26.5	39	35.5	48.5	39	36	28.5	31.5	34	33	31.5	42.5	37	35	43	49.5	42.5	38.5	52.5	32.5	35.5	38.5	34	41.5	34	33	50.5	87.5	33.5	38	40.5	37	37	79	33	33.5	31.5	56.5	35.5	49	30.5	46	41	35	31	43.5	40.5	38.5	34	34	34	30	74.5	36.5	139.5	51	30	31.5	31	38.5	33.5	48.5	37.5	45.5	38	30	51.5	44	36.5	56	51
8	23	41|42	HOXB7	P09629	JHU08101.B8C23R42	22.5	28.5	42.5	34.5	33.5	35.5	35	33	32	31.5	29.5	52.5	34	40.5	33.5	38.5	48	36	43	47	35	33	32.5	33.5	32.5	34.5	31.5	37.5	39.5	32	38	34	30.5	32	104.5	33.5	41.5	33.5	55.5	35	41.5	31	48.5	36	32.5	32.5	32	36	35.5	34.5	33	33	31.5	80.5	33	142	55.5	28.5	30.5	29.5	32	31	45	42	46.5	36	32.5	51.5	38	35.5	52.5	45
8	25	41|42	TTYH1	Q9H313-4	JHU08345.B8C25R42	23	28	83	41.5	67.5	77.5	61	44.5	37.5	45.5	37.5	38	78	45.5	43.5	54	121	45.5	118.5	153	39	49.5	75	45.5	40	39.5	46.5	58	127.5	34	52.5	41.5	50.5	43	373.5	38.5	44	39.5	155.5	50.5	47.5	63	98	77.5	44.5	37	42.5	54	141	45.5	42	35.5	36.5	309.5	38.5	624.5	196.5	39	35	57	61.5	45	141	45.5	123	59.5	33.5	218	98	93	213.5	226.5
8	26	41|42	SLC7A6OS	Q96CW6	JHU08138.B8C26R42	23	29	59	99.5	295.5	42	206	51.5	41	45.5	57.5	34	1578	62	62.5	73	51.5	40.5	43	48	696.5	247.5	223	37.5	66	47	60.5	58	57.5	72	209	1244	65.5	44	126	57	48	62	63.5	101.5	69	55	145.5	48	47.5	41.5	49.5	54.5	45.5	45	59.5	41.5	44.5	97.5	114.5	190.5	105.5	118	42.5	141.5	57	48.5	1166.5	55.5	96.5	85.5	41.5	91.5	47	101	67.5	94.5
8	27	41|42	ANKRD50	Q8TB46	JHU08162.B8C27R42	23	27	37	32	40	37.5	32	30.5	32.5	31	32	36.5	68	39	94	41	35.5	36.5	37	40.5	35	32.5	40	31.5	36.5	33.5	34	39	51	31	36.5	34.5	31	35	67	33.5	34	36	42.5	44.5	38	32.5	45	34	39	32.5	35.5	36.5	36	34.5	35.5	36	32	85.5	31.5	120	46.5	28.5	32.5	35	36	34	54	42.5	38.5	33.5	29.5	51.5	37	37	48	43.5
8	28	41|42	KJ904380	NA	JHU08446.B8C28R42	22.5	27	48.5	37	38	53	33.5	32	32.5	39.5	31.5	33	46.5	34.5	37	44	70.5	34.5	44.5	71	33.5	42	50	35.5	37	38	33	45.5	53.5	33	41.5	36	42.5	34.5	155	32	35	32.5	80.5	38	39	36	61.5	47.5	36.5	32	33.5	42	40.5	34	33.5	31.5	31.5	143	36	315.5	104.5	31	34.5	37	40.5	33.5	81.5	43	71	41	27	135	61.5	63.5	102.5	81
8	29	41|42	FYN	P06241-3	JHU08192.B8C29R42	22.5	28.5	39.5	32	65	37	40.5	33	34	34	32	32.5	72.5	46.5	36	43	47.5	45	44	54	33.5	38.5	46	31.5	33	36.5	34.5	72.5	201.5	35.5	37	34	34	35.5	103	33	38	32.5	49.5	35.5	47.5	32.5	55.5	41	30.5	33.5	35	39	36.5	37.5	40	33	31.5	93.5	33	149	49.5	29	30.5	32.5	39	31.5	51	43	51	34	29	73.5	41	46.5	71.5	49
8	30	41|42	RBBP8	I6L8A6	JHU08425.B8C30R42	23	29.5	37.5	37	36	39.5	64.5	36.5	32	31	30.5	35	40.5	39.5	35.5	39	47.5	40	44	44.5	36	36	43	35	41	36.5	33.5	45	48.5	33	43	35	32.5	35	84.5	41	36	33.5	53.5	35.5	45.5	34.5	46.5	68.5	37	35.5	34.5	41.5	36.5	34	36	32	31	70	41.5	170	55	31	31.5	36	42	35.5	49	39	43.5	145	29	80	38	44.5	53.5	52
8	31	41|42	ZBP1	Q9H171-5	JHU08443.B8C31R42	23	27	33	31.5	32	35	31	28	30	29.5	32	31.5	36	34.5	30.5	37	42	33	39	35.5	34.5	33.5	34.5	30.5	33.5	33	30.5	39.5	33	31.5	32.5	32	32	31	47	35.5	33	31.5	41.5	38	37.5	31.5	41	33.5	33.5	33.5	33.5	34	31	33	33.5	33	32.5	45.5	37.5	71.5	39.5	28.5	27	29.5	36	33.5	39	34.5	39.5	35.5	28.5	38.5	33	32	36	37
8	32	41|42	SLC7A14	Q8TBB6	JHU08236.B8C32R42	22.5	27	46	35.5	40	43.5	36	34.5	34	34.5	33	38	45	349	30.5	44.5	43.5	36	49.5	74	40	44	42.5	37	36	31.5	36	45	59	31	45	38.5	43.5	34	157.5	36.5	36	33.5	85.5	35.5	42.5	34.5	52	46	37.5	33.5	33	45.5	87.5	38.5	100.5	35.5	55	113.5	52.5	379	82	30.5	34.5	34.5	45	36.5	93	42	77.5	38	32	304	60.5	155	110.5	95.5
8	1	43|44	PUM1	Q14671	JHU08707.B8C1R44	22.5	25	39.5	36.5	34.5	34.5	32	32.5	35.5	33	30	30.5	58	2555	34.5	38	62	31	44.5	45	33	32.5	38	32.5	42.5	35.5	35	38.5	35.5	37	38	40.5	36.5	32.5	83	40	34.5	35	66.5	36	45	37.5	41	39	33	41	36	39.5	39.5	43	34	33	31	73	34	506	55.5	30	29	29.5	40.5	32.5	47.5	54	50.5	41.5	33	63.5	42.5	37	49.5	53
8	2	43|44	BDNF	P23560	JHU08454.B8C2R44	22	27	40	31.5	40.5	35.5	32.5	29	36	32.5	31.5	33	44	32.5	32	40	40.5	36.5	40.5	47.5	35.5	34.5	41	34	33.5	37	31	40.5	50	35.5	34	31.5	31	34	126	34	33.5	31	53.5	32.5	41.5	33.5	46	43	32	33.5	34.5	33	34.5	36.5	34	34	31	69	37.5	196.5	50.5	30.5	32.5	34	40.5	32	42	37.5	47	31.5	29	62.5	52.5	43.5	64.5	91.5
8	3	43|44	TAS2R43	P59537	JHU08520.B8C3R44	22.5	27.5	45.5	32.5	40	44.5	42.5	37.5	35	41.5	36	35.5	43.5	36.5	40.5	41	50	41	44.5	63	38	35	43	39.5	40.5	41	34.5	42.5	42	35.5	38.5	34	36.5	32.5	150	32	29.5	34.5	73.5	35	42	31	41	41.5	32.5	36	35	38.5	35.5	33.5	38	39	34	109.5	39	356.5	61	32	36	34	45	36	62	39.5	60	41.5	30.5	72	59	44.5	77.5	95
8	4	43|44	COL9A3	Q14050	JHU08659.B8C4R44	22.5	28	45	42	43.5	48.5	45.5	43	36	37	34	40.5	64.5	47.5	36	43.5	46	35.5	51.5	70	52.5	38.5	60	37.5	49.5	37.5	39.5	112.5	75.5	35	34.5	38	53	33	174.5	33	35.5	34	77.5	37.5	48.5	40	52.5	39	361	33	75	43	35	54	46	36	38.5	93.5	59	253.5	62.5	33	36.5	31	43	34.5	60.5	45	65	43	33.5	93.5	47	67.5	58.5	89
8	5	43|44	LMX1B	A0A0S2Z439	JHU08485.B8C5R44	23	27.5	34.5	32	35.5	32.5	28.5	27	31.5	30.5	37	31	35	32	29.5	36.5	35	37.5	36.5	40.5	32	33	31.5	32	32	32.5	36	35	37	32.5	34.5	31.5	31	31.5	44.5	32.5	29.5	30	36	30.5	37	33.5	43	32	30.5	31	35.5	31	32	32	35.5	30.5	31.5	44	31	64.5	40	28	26	29	35	30	36	38	36	33.5	29	34	30.5	33.5	34	37
8	6	43|44	KIF20A	O95235	JHU08687.B8C6R44	22.5	33	39.5	30.5	37.5	44.5	42	42	40.5	39.5	31.5	37.5	49.5	41.5	37	46	47.5	31.5	49	56	35	38	45	37	37	40	34.5	44.5	53.5	36	44.5	34	37.5	30.5	149	39.5	36	35.5	85.5	38.5	42.5	48.5	58.5	38	36.5	35	36.5	39	36.5	34.5	39.5	34	35	95.5	41	288	95.5	37	30	38	39	34.5	74.5	41.5	108.5	46.5	31.5	88.5	40.5	47.5	57.5	73.5
8	7	43|44	MFSD11	O43934	JHU08789.B8C7R44	22	28.5	42.5	35.5	41	45	39	40	34	35.5	34	35	51	38	36.5	48	44	34	45.5	52.5	38.5	37	51.5	35.5	41	36.5	38.5	48	65.5	38	38.5	33	36.5	36	139	33.5	34	32.5	62.5	38	41.5	39	45	47	37	32	35	38.5	39	34.5	34	34	37.5	86	36	211	54	39.5	29	35	42.5	35.5	57	40	57.5	38	36	107.5	64.5	51	71	94
8	8	43|44	NKX2-3	A0A087WVU3	JHU08605.B8C8R44	22.5	25.5	36	32	38	37	36.5	81.5	31.5	33	29	33	38.5	37.5	34.5	38.5	40.5	38.5	39	46	31	36.5	34	34.5	29.5	32.5	32	40.5	69.5	33.5	36	34	34.5	32.5	61	32.5	29.5	31	44	32.5	44	34.5	40	35.5	33.5	33	35	33.5	34.5	33.5	34.5	32.5	31.5	130	31.5	113.5	43.5	29.5	29.5	31	70.5	247.5	42	38	45	31	29.5	47.5	37	35	48.5	45
8	9	43|44	CEP72	Q9P209	JHU08554.B8C9R44	22.5	30	40	36.5	44.5	39	34	37	33	32.5	40.5	43	43.5	38.5	35.5	39	49.5	36	41.5	55.5	44	59.5	44	32	36.5	35.5	36.5	46	75	32.5	48.5	40	55	41.5	89.5	41.5	35.5	40.5	64.5	40	39.5	42.5	45	39.5	37.5	36	36.5	42	35.5	41.5	44.5	36.5	36	605	44	136	50	36.5	33	35	304.5	1803	49.5	43.5	58.5	36.5	37	53.5	37.5	36.5	49.5	50
8	10	43|44	CCDC9	Q9Y3X0	JHU08753.B8C10R44	22.5	25	48	35.5	39.5	49	47	103	35	38	36.5	41.5	51.5	84	47.5	56.5	67.5	52.5	48.5	74	41	46.5	80	39	174.5	41	35.5	139.5	55.5	36	61.5	44	164	37.5	100	44	47	57	99.5	95.5	58.5	73.5	120	63.5	54	36.5	102.5	40	42.5	84	53.5	38.5	36.5	73.5	45	162	73.5	46	36.5	318.5	56	90.5	90	51.5	74	71.5	57	63	47.5	42.5	89.5	70
8	11	43|44	AFAP1L2	Q8N4X5	JHU08646.B8C11R44	22.5	27.5	45.5	46	38.5	48	41.5	36.5	39	34.5	32	37	44	5218.5	35.5	38.5	113.5	37	52.5	46.5	35	44	59.5	37	113	34	46.5	38.5	40	36	44.5	41.5	37.5	35	75.5	53	40.5	43.5	69	43	46	39	51	45	36.5	46	47.5	47.5	54	69	44.5	38	33	83	36.5	1783	64	35.5	32	39.5	42.5	44	62.5	168	60	46.5	40.5	62.5	46	40.5	53	49
8	13	43|44	YBX1	P67809	JHU08825.B8C13R44	22.5	24.5	38.5	36	46	36.5	37	43.5	33.5	32	34.5	36	43.5	36.5	32.5	42	44.5	36.5	39.5	50	35	37.5	129	32.5	34	37.5	33	42.5	105.5	32	39.5	34.5	33.5	33.5	85.5	32.5	31.5	34.5	59	33.5	42	32	47	43	34.5	32	34.5	35.5	36	36.5	36	34	31.5	68	37	155.5	49	30.5	33	29	42.5	33.5	44	38.5	53	31.5	34	67	40	45	68	65.5
8	14	43|44	TOR3A	A0A024R943	JHU08630.B8C14R44	22.5	26.5	41.5	38	80.5	46	38	35.5	37	35.5	31.5	34.5	51.5	46	33.5	49	51.5	60	53.5	71	43.5	40.5	54	33	37	33.5	30.5	63	262	31	37.5	33.5	38.5	35	155	37	35	37	64	34.5	48.5	33.5	56.5	44.5	35.5	33.5	36.5	35.5	38	40.5	37.5	32.5	31.5	162	34.5	298.5	66.5	29	31.5	35.5	71	243	69.5	40.5	75	36.5	34.5	106.5	56.5	50	81.5	69
8	15	43|44	GABRQ	Q9UN88	JHU08473.B8C15R44	22	25.5	37	37	38.5	38.5	39	32.5	32.5	31	28.5	29.5	34.5	34.5	33	39.5	37.5	34.5	38.5	49.5	30	32	38	32.5	34.5	34	32	39.5	55	34	38.5	33	32	33.5	108.5	32.5	35	31.5	51	34.5	37	31.5	41	34.5	32.5	30	32.5	33.5	32.5	32.5	33	33	37.5	64.5	32.5	104	42.5	27.5	29.5	31.5	41	33	43	34.5	46.5	33	32	55.5	39.5	36	50.5	45.5
8	16	43|44	TTF2	Q9UNY4-2	JHU08725.B8C16R44	22	25.5	42	33	35	35.5	33.5	29.5	31.5	31.5	32.5	31	40	39	30.5	42	41.5	34	38.5	46	31.5	35.5	33	32.5	35.5	33	32.5	37	51.5	30.5	34.5	34	32	30.5	64.5	32	29.5	32.5	52	40.5	38	33	41	37.5	33	30.5	33.5	34.5	36.5	38.5	36	32.5	38	70	36	151.5	48.5	30	29	30.5	41.5	34	47.5	36	48	37	32	51	45	36	46	49.5
8	17	43|44	GSKIP	Q9P0R6	JHU08550.B8C17R44	22.5	26	36	33	41	49	36.5	64.5	41	37.5	36	44	50	43.5	39	45.5	43.5	54	97.5	43	44.5	79	88.5	34	45.5	60	41	44	42	32	44.5	44.5	60	35	65.5	41	36	34	45.5	89	49.5	41	55	46.5	37.5	37.5	39.5	36.5	35.5	48	41	40	35.5	57.5	42.5	97	47.5	39.5	34	70	54	60	55	40.5	82.5	47.5	39	48.5	38	36.5	42.5	45.5
8	18	43|44	AGMAT	Q9BSE5	JHU08736.B8C18R44	22.5	24.5	44.5	37.5	82	44	37.5	36	41	36.5	31.5	39	48.5	51.5	36.5	51.5	53.5	50.5	50.5	61.5	42	41.5	49	38.5	44	33.5	41.5	62	263.5	35	63	37.5	34	36.5	116	35.5	41.5	34	75	36.5	39.5	34	52	48.5	33	50.5	40	37	36	40	81	34	33.5	100	38.5	278	69	33	31.5	37.5	43.5	30.5	60	42.5	85	36.5	32	88.5	48.5	44.5	66	56
8	19	43|44	FGFR4	P22455	JHU08670.B8C19R44	22	26.5	35	31	56.5	40	34.5	33.5	30	31.5	29.5	32.5	44	38.5	33	35.5	41	39	40	50	31	33.5	37.5	33	30	32	34	49.5	196	31.5	35.5	35.5	32	32.5	80	31	33.5	34	50.5	34	39.5	33	43	38	33.5	31	33.5	35.5	35	39.5	31.5	32	31	71.5	35.5	137.5	44	31	26.5	31.5	34	30.5	43	35.5	58	29.5	30	58.5	37.5	36	44.5	52
8	20	43|44	TAS2R40	P59535	JHU08519.B8C20R44	22	27	39.5	33.5	35.5	33	31.5	29.5	32.5	31	32	31	39.5	36	31	41.5	39	34.5	36	42.5	32.5	30.5	29.5	31.5	30.5	31.5	33	39	38	32	36	33	31	32.5	100.5	32	31	32.5	62.5	34	37	31.5	39.5	38.5	32.5	34	34	35.5	36	31	34	32	32.5	62.5	33.5	144	47.5	29	29.5	28	33.5	30.5	40	41	46	32	30	46	39.5	34	46	46
8	21	43|44	MAP6D1	Q9H9H5	JHU08787.B8C21R44	22	25	33.5	31.5	34	38.5	38	34	34	34	33.5	32	41	33.5	33.5	36.5	40.5	30.5	39.5	49.5	29	34	35	32.5	36	32.5	32.5	39	43	31.5	34	32.5	35.5	32.5	90	35	31	34.5	47	46	53	32.5	40	36	32	32	33.5	33	38	33.5	38	30.5	44	71	37	130.5	46.5	29.5	27.5	30.5	36	40	41.5	33.5	40	32.5	28.5	55.5	39.5	38	45	48
8	22	43|44	CLIC4	Q9Y696	JHU08556.B8C22R44	22.5	33.5	37	31	39	37	35	60.5	32.5	33.5	52.5	105.5	40.5	48.5	35.5	40.5	42	33	39	84.5	62.5	276	76.5	38	52.5	40	41.5	55.5	43	36	40	48	240.5	45.5	67.5	46	43.5	37	65.5	39.5	47	41	47	82	38	73.5	72	36	33	52	41.5	34.5	31.5	2359	57.5	97	51.5	44.5	27.5	40	830	6413	52	46	48.5	38	36.5	49.5	39	40.5	45	47
8	23	43|44	TAS2R14	Q9NYV8	JHU08516.B8C23R44	22	26	40.5	36	33	36.5	35.5	36	34.5	34	32	33.5	38.5	36.5	30.5	36	44	34.5	39.5	44	35.5	35.5	34.5	34.5	33.5	35	32	37	40	34.5	35.5	33	33.5	31	71.5	33	30	30.5	51.5	31	43	34.5	39	38.5	31.5	34	34.5	34.5	35.5	33	32	30.5	32.5	75	37	150.5	56.5	31	26	30	36	34	48	39.5	48.5	33.5	28.5	47.5	36.5	35.5	46	59
8	24	43|44	FAM120B	Q96EK7	JHU08667.B8C24R44	22	30.5	46.5	40	97.5	61.5	41	39.5	33.5	47.5	35	46.5	90	95	694.5	172	1313.5	43	54.5	81.5	68.5	56	85	51.5	58	70.5	45	57	121.5	48	44	58	38	39.5	178.5	55.5	50.5	41.5	71.5	50	82.5	77.5	327	136	53.5	86.5	45	67	67	47	53.5	46	36.5	126	47.5	210.5	117	38	58.5	49.5	80	43.5	80	88.5	100.5	54.5	34	88.5	104.5	60.5	88.5	74
8	25	43|44	DDX20	Q9UHI6	JHU08660.B8C25R44	23	24	34.5	31	35.5	36.5	29	29.5	32.5	32	30	30	37.5	29.5	30.5	35	36	34.5	36.5	40	30	33	32.5	31.5	30	31	31.5	32.5	53.5	31.5	38	32	31.5	33.5	55.5	34.5	30	34	45	32.5	38.5	33.5	34.5	34.5	32	33	34	33.5	31.5	30.5	34	32	32	48	104	75	35.5	31	29.5	28	40	32.5	41	36.5	36.5	34	27.5	38	32	33	37.5	39.5
8	26	43|44	TAS2R14	Q9NYV8	JHU08516.B8C26R44	22.5	23.5	35.5	37.5	33.5	35	33.5	31	30	30	30.5	29	39	34.5	31	36.5	35.5	32.5	33	37	31.5	33.5	34	31	33.5	34.5	34	39.5	35	34.5	34.5	35	29	33	57.5	32	32	33	42.5	32.5	39	32	44	35	33.5	31	34	34.5	34	30.5	36	36.5	30.5	58.5	34	79	40	31	27.5	29	36	32	42	34.5	37.5	33	28.5	40	33.5	34.5	39.5	44
8	27	43|44	HDAC6	Q9UBN7-2	JHU08586.B8C27R44	22	24.5	42	33	69.5	33.5	33	30	30.5	36	29.5	35	49	39.5	32.5	42	39	40	41	45.5	40.5	37	36.5	31.5	32	31.5	30.5	47	148	40.5	34.5	33	34	37	67	35	37	33.5	58	222	41.5	33.5	47	43	33	41	39	36.5	34.5	44	35.5	36.5	33.5	83	31	183	46	33.5	28	29.5	38.5	34.5	51	43	42.5	34.5	33.5	52	42	42	46.5	45.5
8	28	43|44	FSCN1	Q16658	JHU08766.B8C28R44	22.5	26.5	36	35.5	33	35.5	36	33	32	35	30	40.5	40.5	39.5	32	35.5	41.5	36.5	40	56	34	33.5	66	33.5	36.5	35.5	31	38.5	54	34.5	43	45.5	42	33.5	91.5	36.5	35	43.5	63	36.5	36.5	42.5	41.5	41	33	35.5	38	39.5	48	34.5	109.5	32	31	59.5	35	140	62.5	29.5	26	37.5	40	35	56.5	38.5	50	32	32.5	54.5	43.5	39	41.5	48
8	29	43|44	ACKR2	O00590	JHU08553.B8C29R44	22.5	26	38	31	39	35	31.5	35.5	32.5	33	30.5	33.5	36.5	32.5	31	40	43	37.5	35.5	47.5	39	36.5	34.5	33	33.5	33	31.5	45.5	52.5	35	35.5	34	31.5	31	72.5	35	33	31.5	49	35.5	39	35.5	44.5	34	33	32.5	34	41	36	34.5	35.5	33.5	33.5	80	36	131.5	45.5	31.5	30	32	45	85.5	53	37	39	32.5	28.5	57.5	44	39.5	56	44.5
8	30	43|44	TMEM259	Q4ZIN3-2	JHU08744.B8C30R44	22	30	39	35	45.5	39.5	33.5	34	32.5	31	31	33	43.5	39.5	34.5	39.5	40	36.5	46.5	52	36.5	33.5	38.5	33	36	34.5	32.5	45	80.5	35	41	35	34	32.5	112.5	34	31.5	34.5	50	37	39	33	47	41	34	33	35	39.5	36.5	34	36.5	31.5	33	77.5	37.5	163	57.5	29	33	29.5	40.5	34.5	49.5	42.5	47.5	38	30	75	51	41	63.5	64
8	31	43|44	DDRGK1	Q96HY6	JHU08746.B8C31R44	22	28.5	35.5	32	29.5	34	29.5	30.5	30	30.5	29.5	29.5	36	33.5	32	37	41	33.5	37	41	30	34	30.5	30.5	33.5	35	31	38.5	37	32	36.5	32.5	30	31	57.5	34	32	36	41.5	35	38	31.5	38	39.5	36	32.5	32	36	33	32	37.5	38.5	34.5	53	33.5	110.5	41.5	29	25	30.5	32.5	31	41	36.5	38.5	27	27	43.5	35.5	38.5	44.5	39
8	32	43|44	CLN6	Q9NWW5	JHU08557.B8C32R44	22	25.5	37	35	34.5	37	37	32.5	32.5	35.5	32.5	33	39	34	30.5	39	48	43.5	46	52.5	34	35	35	32	34	37	30	43	53	33.5	42	35	35.5	32	102.5	31.5	32	34	59.5	36	40	35.5	45.5	40.5	35.5	33	34.5	37.5	35.5	34.5	35.5	33	31	79.5	34.5	174.5	57	31	32	30	37	31	51.5	42	54	38.5	31	66.5	43	48.5	62	57.5
8	1	45|46	SART1	O43290	JHU08712.B8C1R46	22	28.5	36	37	35.5	39.5	33.5	33.5	29.5	30	42	29.5	37	38	34	33.5	36	33.5	31	33.5	30	32	32.5	32	33.5	31	31.5	37.5	32.5	36.5	36	34	31	33	50.5	33.5	33	38	46	33.5	39.5	34	38	31	32.5	37.5	36.5	34	33	34	33	33.5	33.5	44	32	91.5	40	29	28.5	34	36	32	41.5	40	40	32.5	30.5	39	30.5	32	37	37.5
8	2	45|46	AADAC	P22760	JHU08448.B8C2R46	22.5	26	44.5	33.5	52	43.5	34.5	32	32.5	33	32.5	37	47	36.5	40	41	39.5	40	39	55.5	35.5	32.5	43	30	33.5	33.5	32	46	136.5	30	38.5	37	33.5	32.5	112	35	33	36	65.5	33	40.5	35	44.5	40.5	36	36	31.5	35.5	34	35.5	32.5	34	31.5	84	36.5	212.5	57	28.5	27.5	32	40	34	53	37.5	71.5	32.5	36	72.5	52.5	41	84	84.5
8	3	45|46	KJ902887	NA	JHU08536.B8C3R46	22.5	27.5	41.5	35.5	46	40.5	32.5	34	31	30	33	34.5	40.5	44	34.5	44	48.5	37	38.5	51	37.5	33	48	33	36	34	34.5	47.5	140	30.5	34.5	33.5	32.5	35	97.5	31.5	33	32	49.5	32.5	40.5	33.5	47	37.5	32.5	32.5	35.5	35	35	36	34.5	34.5	36	69.5	36	177.5	47.5	29	33.5	35	37	31.5	47.5	40	53	30	34	59.5	39.5	35.5	49	47.5
8	4	45|46	IGHG3	NA	JHU08684.B8C4R46	22.5	35537.5	23093	39445	33221	24467	25666	24922.5	28751	39612	31735	40455.5	36696.5	33706	29974	25962.5	28664	24379.5	38602	37964.5	33441.5	30148.5	33129	20068	21091	31417.5	25968.5	25111	25097	28450.5	36669.5	22667	29193	27488	24554	33920	35345.5	25569	30718.5	29203	23073	28350	28223	28344.5	26046.5	26561.5	45783	27297	28753.5	37676.5	33090	26633	31260.5	34342.5	24645	30075	24032	30885.5	35419.5	29997	30792.5	26778.5	25300	35950.5	38374.5	32404	32919	34715.5	21813.5	31103	22236	26332.5
8	5	45|46	G6PD	P11413	JHU08472.B8C5R46	22.5	32	103	80	146.5	119.5	75	179	131	82.5	54.5	49	111.5	104.5	69.5	220	155	61	98	223	106	94.5	245	84	132	73.5	146	142.5	204.5	74.5	72.5	56	77.5	44	392.5	58.5	65	62	193	77	59.5	70.5	167.5	97	49.5	44.5	63.5	62.5	83	97.5	55	49.5	46.5	283	63.5	1224.5	246	74	52.5	78.5	80.5	98	153	82	225	99	58	277	130.5	113.5	202.5	399
8	6	45|46	MAN2B1	O00754	JHU08693.B8C6R46	22	27	39	36.5	58	44	38	33	33	38	31.5	31	45	40.5	34.5	55.5	41	45.5	42.5	63	36	37.5	44.5	33.5	40	33	37.5	50.5	211.5	33	39.5	35	35.5	35.5	107	32	33	33	74.5	34.5	37.5	33.5	58	42	32.5	33	36.5	35.5	36.5	31	32.5	34.5	33.5	99.5	33.5	259.5	59.5	33	29.5	374.5	39.5	37	56.5	41	60.5	36	30.5	63	50	43.5	63	57.5
8	7	45|46	MRPS2	Q9Y399	JHU08791.B8C7R46	21	27	47.5	37.5	147	54.5	33.5	35	36.5	35.5	31	34	51	50	38.5	60	49.5	62.5	46.5	114.5	34.5	40	51	38.5	35.5	37.5	31.5	95	296.5	30	40	34.5	39	36.5	181	35.5	76.5	39.5	93	36.5	45	38	69.5	53	37.5	34	34.5	46	40	39.5	38.5	37	31	156	38	320	108.5	32.5	29.5	38.5	45.5	38	82.5	46	126	41	35	115.5	68.5	70	109	100
8	8	45|46	PITPNM1	O00562-2	JHU08608.B8C8R46	21.5	26.5	35.5	37	42.5	38.5	31.5	34.5	33	28	30	35	39.5	42.5	32.5	38.5	46	32.5	43	52.5	33.5	36.5	42.5	34	37	34.5	31	43.5	54.5	35.5	38.5	37	36.5	31.5	87.5	34	48	44	67.5	49.5	39	43	43	42	39	33	48	39	36.5	39.5	46.5	31	32	77	34	158.5	48	37.5	30.5	37.5	71.5	37.5	51.5	39.5	55	55.5	36.5	48	39	36.5	50	58
8	9	45|46	GRM3	Q14832	JHU08585.B8C9R46	22	26	35	33.5	39.5	36	31.5	31.5	33.5	30	30.5	34.5	36.5	32	33.5	34	39	30	36.5	40	32.5	30.5	44	31	30.5	34	30.5	37.5	46	32	41	33	33.5	33	68	34.5	33.5	35	46.5	33	37.5	32.5	37	32	31.5	33	32.5	32	35.5	33.5	37.5	30	30.5	55	35.5	82.5	38.5	30	30.5	30	37.5	33	48	36.5	38	35.5	29.5	37	32	33	48	41
8	10	45|46	SPSB4	Q96A44	JHU08815.B8C10R46	21.5	27.5	37	34	37.5	41	33	32.5	34.5	28.5	30	33.5	39	39	38.5	39	42	30.5	49	41.5	33	45	42.5	32.5	43	35	34.5	41	48	30	36.5	34	39	33.5	87.5	39.5	39	34.5	47.5	37	40.5	40.5	56.5	39.5	37	34.5	37	34.5	38	33.5	36.5	34	34	80	35.5	186	59	33	30	35.5	39	33.5	53.5	42	53	32.5	35	67	42	47	55.5	55.5
8	11	45|46	TRIM28	Q13263	JHU08723.B8C11R46	21.5	31.5	46	43	47	78.5	40	40	40.5	37	36	38	53.5	41	38.5	41	377	38	46.5	60	38	41.5	60	685	40	39	37	43.5	50	35	43.5	37	40	38.5	111	42.5	35.5	43.5	127	42	47	38	69	58.5	63.5	39.5	44	44	38.5	37.5	39.5	38.5	35.5	99.5	57.5	295	69.5	38.5	37.5	41.5	42	51	65.5	40	71.5	42	44	94.5	51	48	74	94
8	12	45|46	MCHR1	Q99705	JHU08489.B8C12R46	21.5	29.5	41	40	53	43	34	33	37	34.5	31	31	44	35	36.5	36.5	42.5	44	41	59	32	34	41	31.5	36	34	32	46.5	106.5	31.5	33	32	36.5	35	203	34	32.5	37.5	78	34.5	42.5	32.5	50.5	35.5	35.5	34.5	35.5	34	33.5	35	35	33.5	32	97	33.5	243	68.5	32	31	33.5	36.5	33.5	70	38	54	35.5	34.5	102.5	47	44	62	64.5
8	13	45|46	USP49	Q70CQ1-2	JHU08823.B8C13R46	21.5	27.5	31	31.5	51.5	35	32.5	30	35.5	29.5	30.5	29	34	34	30.5	32.5	35.5	35	33.5	41.5	31	32	38	33.5	29	34	32.5	42.5	118.5	31.5	36.5	35	32.5	32.5	62.5	32.5	33.5	31.5	35.5	32.5	41	30	41	33	34	33	33	32.5	33.5	36	32.5	34	30.5	56	33	88.5	40.5	27.5	27.5	26.5	31.5	32	42	34.5	39.5	30.5	31.5	40	34	36	40.5	37.5
8	14	45|46	MCM6	Q14566	JHU08598.B8C14R46	22	25.5	51	36.5	60	56	39.5	47	37.5	38	33.5	38	45.5	513.5	42.5	213.5	113.5	37	52	94.5	47	70	67	41.5	39.5	39.5	33	48	106.5	34.5	53.5	38.5	49.5	36.5	168	53	43.5	40.5	90	44.5	44.5	39.5	63.5	136	37	45.5	72.5	46	42.5	43.5	38.5	36.5	33.5	266.5	42	339	95	34.5	34.5	37	143.5	726.5	78	43	103	46	65	91	52	54	89.5	103.5
8	15	45|46	C11orf71	Q6IPW1	JHU08455.B8C15R46	22.5	25.5	37.5	30	35	38	34	31.5	35.5	32.5	28.5	36	37.5	37.5	34	37.5	42	30.5	36.5	43.5	37	31	39.5	32.5	34.5	35.5	33	38.5	37.5	33.5	35.5	31	31.5	32	83.5	31.5	32.5	34.5	50	33	40	33	40	39.5	35	32.5	33.5	35.5	35.5	33	32	31.5	36.5	65	35	144	55	29	28.5	32	41	37.5	41.5	37	40.5	32.5	29.5	46	43	39	49	55.5
8	16	45|46	SLC27A3	X6R3N0	JHU08714.B8C16R46	22.5	27.5	39	32.5	48.5	35.5	35	34	32.5	33.5	36	32.5	38	39.5	35.5	39.5	37.5	40.5	36	47.5	36	32.5	38.5	37	32.5	36	31.5	46	115.5	33.5	33.5	32.5	33.5	31.5	73	36	34	36.5	46.5	34	38	32.5	49	37	31	32.5	34	34.5	35.5	33.5	34	32	33	59.5	32.5	125	51.5	31	31.5	245	34	36	48	37	44.5	36	29.5	47	42.5	35	54	46.5
8	17	45|46	CELA3A	P09093	JHU08575.B8C17R46	22.5	26.5	45	44.5	37.5	40.5	32	33	32.5	31	31.5	37.5	43	35	32.5	37.5	38.5	30	37.5	46.5	30.5	33	40	31.5	32	33.5	32	41.5	41	34.5	40.5	31.5	35	32	82.5	31	35	33.5	53.5	35	46.5	33	56	38.5	33	31.5	38	34.5	39.5	35	32.5	33	34.5	62.5	33	142	55	29	30	30	36	30.5	46	39.5	53.5	40.5	31.5	74	59	40	66	70.5
8	18	45|46	NACC2	Q96BF6	JHU08741.B8C18R46	22.5	26.5	46	43.5	44	41	34	110	35.5	36	33	35.5	43.5	34.5	35.5	47	66	38	45	58	31	41.5	42	36	36.5	34	34.5	47.5	57	36	44	35.5	39.5	37	122	32	36	33.5	71	41.5	41.5	36.5	49.5	50.5	31.5	36.5	39	39.5	54	38.5	38.5	34	33	113.5	36	286.5	77.5	33.5	29	39.5	40.5	36	65.5	45	61	38	32	86	75	47.5	70.5	70.5
8	19	45|46	EGFLAM	Q63HQ2-5	JHU08665.B8C19R46	22	30.5	42	44	66	40.5	39	32	36	36	33	33	50	42	38	49	53.5	51	49	85.5	38.5	35.5	45	37.5	34	35.5	34.5	57.5	213.5	33.5	42.5	33.5	39.5	34	181	35.5	37	36.5	94.5	36.5	43.5	34.5	58	44.5	32	35.5	36.5	39.5	41.5	37	32	34.5	35	124	38	316	86.5	33.5	32.5	40	43.5	35	89	45	80	43.5	33.5	117.5	54	50.5	65.5	79.5
8	20	45|46	MCFD2	Q8NI22	JHU08488.B8C20R46	22.5	25.5	40	35.5	34.5	42.5	33	32.5	34.5	32.5	30	37	40	31	32.5	38	50	35.5	40	56	34.5	36	36.5	35.5	34	33	32	44.5	39	31.5	38.5	32.5	36	35	110.5	34	30.5	33	74.5	33.5	41.5	34.5	43	41	33	37	34	36.5	31	32.5	34	31	33.5	97.5	35.5	205	59.5	30	28.5	37	40.5	33.5	61	37	49.5	32	31.5	70	46.5	40.5	72.5	57
8	21	45|46	BAIAP2L2	Q6UXY1-2	JHU08739.B8C21R46	22	25	42	34.5	36.5	39.5	34.5	30	36	33.5	30	35.5	44	34.5	32	39.5	44	33.5	40.5	47.5	30	34.5	39.5	33	38.5	31	37	45.5	36	33.5	42	32	33.5	32	103	33.5	33	34.5	52.5	37.5	44.5	45.5	47	266	35.5	35.5	35.5	38	41	35	31	32.5	35	74.5	35.5	156.5	48	31.5	29.5	313.5	440.5	32.5	47.5	46.5	37	32.5	32	77.5	66	53	80	60.5
8	22	45|46	DGKA	P23743	JHU08571.B8C22R46	22.5	26	38	36.5	79.5	44.5	33.5	34	34.5	36	35	32	42.5	41.5	42	44.5	46	42	46	63.5	37	40	45.5	34.5	43	36.5	34.5	55	239	52	37	33	37	33.5	103.5	37	45	34	82.5	34.5	44	36	60	45	35	33	39	37.5	41	39.5	36	32.5	33.5	99	35.5	223.5	56	32.5	27.5	33.5	43	41	61.5	38.5	59	33.5	30	94	52	44.5	76.5	58.5
8	23	45|46	DHX16	O60231	JHU08466.B8C23R46	22.5	27.5	34.5	33	50	36	33.5	33	33	32	33.5	31.5	39.5	41.5	35	38	42	39	39	48	31.5	32.5	38.5	32.5	33.5	32	35	46.5	135.5	31.5	37.5	34.5	32.5	31.5	74	31	33	35	50.5	35	40	34.5	37.5	36.5	33	31	33.5	35.5	35	39	32.5	31.5	32	70.5	37.5	134.5	42.5	29.5	29	29	36	30.5	43.5	39.5	43.5	33.5	28	51.5	36.5	37.5	49.5	46.5
8	24	45|46	HBEGF	Q99075	JHU08675.B8C24R46	22.5	30.5	41	36	42	37	37.5	38	36	31	35.5	34	40.5	38	37	39.5	44.5	35	39	52	37.5	38.5	40.5	34.5	36	35	38	42	45.5	30	40	40	36.5	34	89.5	31.5	35	37	62.5	40	41	37	46.5	40	32	35.5	38	36.5	37.5	35	35	35.5	34.5	99	38.5	180.5	49.5	33.5	32.5	34	42.5	33	52.5	40.5	48.5	39.5	29.5	55	44.5	41	52.5	41.5
8	25	45|46	SRCIN1	Q9C0H9-4	JHU08718.B8C25R46	22	26	32.5	31.5	34	33	30	28	29.5	31	30.5	31.5	36.5	31.5	32.5	34	39	30	32	35.5	29.5	30.5	30.5	31.5	30	31	33	33	35	30	33.5	32.5	32.5	35	51	32.5	31.5	33	38	30.5	40	31.5	35	31	32.5	32	32.5	32.5	33	33.5	31.5	34	33.5	45.5	40.5	57	35.5	27.5	31	27	32.5	29	38	35	33.5	30	27	37.5	28.5	32	35	36.5
8	26	45|46	TONSL	Q96HA7	JHU08500.B8C26R46	22	25	35.5	32.5	37	34.5	33	54.5	32	31	30.5	31	44	35	32	43	43.5	36.5	41.5	43.5	34.5	33.5	34	36.5	33.5	31.5	31.5	37.5	71	32	36	32.5	38	33	96	31	37	32.5	54.5	35.5	38	33	44.5	31.5	32.5	35.5	34.5	33.5	33.5	33	35.5	32	31.5	72.5	35	164.5	48	32.5	30	30.5	38.5	33	50	38.5	47	35	31	49	38.5	43.5	48.5	49.5
8	27	45|46	EMC8	O43402	JHU08562.B8C27R46	22	25.5	37.5	38	36	40.5	32	31	35.5	30	33.5	31	43.5	36.5	32.5	38.5	40.5	35.5	35.5	47.5	34	35	37	35	32.5	36	34.5	39	39.5	31.5	37	36.5	34	35	69	33	33	34	50.5	36	39.5	34	43	39.5	33	32.5	48.5	35	37	32.5	32.5	32.5	32	87	35	172	46	30	27.5	29	37.5	32	53	39	44	32	29	49	42	34.5	55.5	42
8	28	45|46	PSMD5	Q16401	JHU08804.B8C28R46	22	27.5	50.5	39.5	42.5	55	38	51	35.5	38.5	38.5	50	60.5	41	39.5	60.5	70	39.5	49.5	95	106.5	56.5	92	37.5	43.5	40.5	35.5	49.5	58.5	38	51.5	40.5	50	37.5	160	37	39.5	64.5	87.5	57	53	44	52.5	61	42	45.5	43	53	47	81.5	39	37	39.5	145	57.5	358.5	109.5	35	32	53	59.5	45	96.5	51.5	86	49	39.5	108.5	87.5	87	110	210
8	29	45|46	ATP6V0A1	Q93050	JHU08548.B8C29R46	22.5	27	37.5	32	31.5	34	36	33.5	30	31	32	32	35	37	31.5	40.5	40.5	35	34	47	32	36.5	36	31	35	32.5	31	35.5	39.5	35.5	38.5	36.5	35	33.5	64.5	31	36	38	52.5	34	39	31.5	43.5	37	34	32.5	31.5	34.5	36.5	32.5	34	32.5	33	63.5	32	121.5	45	28.5	29	31.5	40	33	42	40	40.5	32.5	30	52.5	44.5	41.5	59	53.5
8	30	45|46	CISD1	Q9NZ45	JHU08828.B8C30R46	23	25.5	36	36.5	43.5	37.5	30.5	35	28.5	31	29.5	33.5	36	33.5	33	38.5	41	40.5	36.5	52.5	33.5	32	36	33.5	32	31.5	30.5	42	87	33.5	37	33.5	34.5	33	90.5	32	32	33.5	49	31	38.5	34.5	40.5	38.5	34.5	33.5	35	35.5	34.5	32.5	35	32.5	32	65.5	35.5	125	44.5	29	29.5	32.5	39	36	48	38	52.5	32	30	45	38.5	33.5	44.5	47
8	31	45|46	GPR84	Q9NQS5	JHU08770.B8C31R46	22	30	39	34	35	36.5	34	35	31	29	30.5	32	38.5	33.5	32.5	37	38.5	42.5	35.5	43.5	32	33.5	36.5	33.5	31	32	30.5	37	40	32	35.5	31.5	31.5	33	80	33.5	29.5	39	44.5	35	37	31	42.5	40	34.5	32	37.5	33	38	33.5	36.5	35	31.5	68	34	129.5	43	28.5	31	31	40	35	51	38.5	42.5	30.5	30	54.5	44	38.5	54.5	46
8	32	45|46	EDEM2	Q9BV94	JHU08573.B8C32R46	22	27	43	33	60.5	41	36.5	34	35	35	31.5	33	47.5	43	34.5	43	48	39	45	85	39.5	38.5	44	33	35	36.5	31.5	59	151	34	40.5	33.5	38	31.5	119.5	31	34.5	33.5	67	37.5	43.5	38.5	53	44	33	36	36	37.5	34.5	34.5	35.5	32	34	103.5	40.5	233	62.5	29.5	31.5	34.5	38	32.5	73.5	48.5	80.5	35.5	32.5	79	54.5	48	70.5	57
8	1	47|48	WBP1	Q96G27	JHU08731.B8C1R48	21.5	25.5	40.5	34.5	42.5	46	100	33	36	37.5	34	35	48	38.5	35	44.5	47	39	48	76.5	36.5	38.5	44.5	32	37.5	32.5	30	44	68.5	31	38.5	33.5	35	34.5	179.5	32	30	32	76.5	36	43	33	117.5	48.5	37.5	34	34	36.5	38	34	33.5	34.5	32.5	114	37.5	360.5	75	31.5	30	27.5	42	31.5	71	43.5	69.5	41	28	90.5	103.5	48	130	88
8	2	47|48	MCM2	P49736	JHU08490.B8C2R48	22	25.5	31	33	36	39	30.5	30	34	30	39	32	35	34.5	30.5	33.5	36	34	39.5	48.5	30	32.5	42	30.5	32.5	32	29.5	33.5	37.5	32.5	35.5	31	32.5	36	68	32	45.5	32	48.5	34.5	43	32	40	40	40	35	32.5	31	36	33	34	31	31.5	70.5	35	120	46.5	27	28.5	31	36	35.5	43	54.5	43.5	33.5	32	43.5	37	35.5	54	44
8	3	47|48	TEKT3	Q9BXF9	JHU08523.B8C3R48	22	27.5	81	78.5	57.5	99.5	51.5	49	51.5	56	40	42.5	88	52	73	67.5	97	57	61.5	176	55	52.5	67	52	58.5	50.5	41.5	62.5	72.5	40.5	47	38	57.5	34.5	249.5	32	55.5	40	178.5	52	45.5	37	112.5	95	41	37	42.5	43	48	38	41	39.5	42.5	295	46	758	289.5	31.5	31	37.5	58	63.5	190	48.5	251.5	75	33.5	427.5	165	174.5	238	163.5
8	4	47|48	POLDIP2	Q9Y2S7	JHU08706.B8C4R48	22.5	30	72	63.5	59.5	112	46	47	76.5	60	40.5	47	87.5	50.5	62	149	113.5	59	79.5	213.5	70.5	52	75.5	47	66.5	47.5	51	70	154	48.5	53	35	60	38	331.5	39	44	44.5	196.5	51.5	54.5	37	121.5	119	40	37	43.5	47.5	58	37.5	43	37.5	43	352	46	1040	387.5	44.5	39	42	68.5	56	220.5	64.5	225	84.5	35.5	438	185.5	192.5	287.5	244.5
8	5	47|48	PLCG2	P16885	JHU08503.B8C5R48	22.5	25.5	40	31.5	40	34.5	31	30	32.5	33	32	32	39.5	31.5	33	56	38	35.5	39	46.5	30.5	33	37	34.5	38	31	37.5	45	56	31.5	39	35	34	31.5	71	30.5	30	30	57	32	37.5	30.5	40	40.5	32	32.5	34.5	34	33	31	36.5	33.5	31.5	62.5	32.5	116.5	55.5	29.5	28	31.5	33	31	47	37.5	49	29.5	31.5	51.5	38.5	36	51	44
8	6	47|48	SMAD6	O43541	JHU08716.B8C6R48	22	27	33.5	37.5	39	38	35	33.5	33.5	34	30	33	42.5	40.5	32.5	41	43.5	38	42	48	34.5	35.5	45.5	34	36	35	37	45	44.5	33	43.5	33.5	34.5	33.5	73	35	33.5	37	61.5	39	35.5	37	42	42.5	33.5	34	40	35	39.5	37.5	34.5	33	31.5	71	36	144.5	51	31.5	29.5	32.5	42	32.5	43.5	41.5	52	41.5	30	46.5	39.5	36	58	51
8	7	47|48	SLC22A8	Q8TCC7	JHU08808.B8C7R48	22	25	41.5	36	38	38.5	32.5	30	36	33.5	33.5	32.5	42.5	33.5	33	44	42.5	36	41.5	51.5	31.5	35.5	39	33.5	39	32.5	32.5	43.5	56	32	39	31.5	35	33	115.5	33	30.5	31.5	54.5	33.5	38.5	32	44	40	35.5	33	34	36	36	33	31.5	35	31.5	72.5	35	204.5	60.5	27.5	29.5	32.5	39.5	36	47	36	49	35	30	72.5	46.5	44	64	67
8	8	47|48	BEGAIN	Q9BUH8	JHU08593.B8C8R48	22.5	30	51.5	322	58.5	42	90.5	62.5	40.5	38.5	46	38	67	48.5	90	3030	57	43	105	56.5	48	213	101.5	53.5	83.5	57.5	64.5	89	69.5	52.5	90	78	43.5	38.5	127.5	48	50	38	82.5	244	53.5	113	61	91	74.5	58.5	51	61	592	109	52	43.5	36	127	73.5	208	98	130.5	42.5	131	606.5	66	75	52	220	115.5	63.5	105	42	87.5	62.5	95.5
8	9	47|48	DDRGK1	Q96HY6	JHU08551.B8C9R48	21.5	27.5	45	38	43	64	39	115	39.5	34.5	34.5	58	45	273	43.5	49	54	44	45	58.5	34	50.5	63.5	44	46	39.5	36	48.5	58	32.5	55	40.5	58.5	42	126	39	498	53	74.5	62.5	445.5	36.5	85	99	42	44.5	71	41.5	41	42	36	39.5	30	114.5	38	280.5	84	42	31.5	70	52	53.5	59	54	65	44	40.5	111.5	66.5	53	91	82
8	10	47|48	CLCNKB	Q8WW53	JHU08756.B8C10R48	22	25.5	38.5	33.5	42.5	34.5	33.5	29	34	34.5	29	34	41.5	33.5	33.5	41	39.5	50	43.5	55	37.5	37.5	40	32.5	34.5	33.5	30	39.5	90	31	36.5	32.5	34.5	33	123	32	32.5	33.5	54.5	33	42.5	33	40.5	47	35	33.5	32	34.5	36	36.5	37	32.5	30.5	65.5	37	154	55	28	31	32	38	33	49.5	37.5	53.5	34.5	31.5	66.5	42.5	42.5	67.5	73
8	11	47|48	RGS14	O43566	JHU08710.B8C11R48	22	25.5	34.5	30.5	34.5	37.5	36	28	32.5	31	32.5	32	38.5	33	34.5	38	37.5	34.5	38	46	32.5	38	39.5	31	30.5	31.5	31	37.5	40	30.5	36.5	33	34.5	33.5	91.5	33	32.5	34.5	50	36	37	32.5	37	40	32	31.5	35	34.5	35	35	33.5	32.5	31	63	39	151	46.5	26	32	31.5	39	31	48.5	35.5	43	33	28	47.5	38.5	34.5	44	45
8	12	47|48	UBE3A	Q9BUI6	JHU08531.B8C12R48	22	25.5	48.5	36.5	55.5	62	43	45.5	39.5	40	34	40	68.5	62.5	42.5	137.5	65.5	47	65	512	173.5	129.5	133	40.5	50	52.5	141	59	116	33	54.5	45.5	503	38	174	47	36	42	97.5	42.5	47.5	46.5	80	93.5	131	45.5	42.5	69	63	44	40	35	50	159.5	36.5	427	108	44	37	44.5	50.5	39	93	53.5	96.5	57.5	155.5	127.5	58	72	114	162.5
8	13	47|48	GPR157	NA	JHU08768.B8C13R48	22	26.5	35	32	34	37	33	33.5	32	36	34.5	31	42	37	31.5	39	42	32	36	50.5	32.5	35	35.5	35	34	31	33	38	38	30.5	36.5	36	33	35	103.5	33.5	32	33.5	50	32.5	41	30.5	41.5	36	30	32.5	32.5	34.5	34.5	31	32.5	33	31	77	37.5	169	50.5	30.5	29	34.5	37	33.5	46	38	42.5	36.5	29.5	52	37.5	36	46	46.5
8	14	47|48	JAKMIP2	Q96AA8	JHU08591.B8C14R48	22	26	36.5	36	37	37	34	35.5	38	36	30.5	32.5	45.5	36.5	32.5	37	45.5	36.5	47.5	45	33.5	38.5	40.5	33.5	35.5	37.5	32	40.5	92	33.5	60	33.5	37.5	32.5	78.5	34	35.5	34	51	36.5	46.5	35.5	39.5	38.5	33.5	35.5	35	32.5	33	34.5	34.5	31.5	33	65.5	33	126	54	29.5	30.5	35	36.5	37.5	46.5	40.5	52.5	49	32.5	56	44	39	41.5	53.5
8	15	47|48	SEZ6L2	X5DNZ5	JHU08510.B8C15R48	22	26	50.5	34	65	48	33.5	32.5	35	37	31	40.5	55	41.5	32.5	43.5	50.5	43.5	66.5	92.5	36.5	37	49	37.5	39	34.5	31	60	154	33.5	41.5	34	38	34	257	33	35.5	34	81.5	36.5	43	34.5	71.5	62	37	32	40.5	38.5	46	37	39	34.5	34.5	137.5	34	392	99	34	31	33	49	37	69.5	42	67	40	35	133.5	77	57.5	115.5	171.5
8	16	47|48	ABTB1	Q969K4	JHU08641.B8C16R48	23	28	41.5	46.5	51	47	66	75	36.5	39.5	330	61	71.5	56.5	44.5	51.5	84	42.5	60	64	40.5	55	261.5	52	45.5	66.5	51	55.5	72.5	39	50.5	43	61	41.5	119.5	53.5	73.5	55	88	60	68	86	112.5	81	52	46.5	58	64	45.5	79	71.5	42	38.5	90.5	41	153.5	70.5	46.5	35.5	89.5	58.5	60.5	99	52.5	70	75	75	79	60	108	72	1368
8	17	47|48	RBM12	Q9NTZ6	JHU08611.B8C17R48	22.5	28.5	53.5	46.5	66	78.5	64	59	48.5	48	43	46.5	76	60	50.5	51	64.5	39	73	60	84.5	58	101	42	59.5	46.5	48.5	136.5	56.5	57	368	63.5	43.5	43.5	108	46	75	41	97.5	74.5	50	55.5	88	55	40	178	65	53	40	81	49.5	47	33.5	79.5	40.5	242	109.5	34	34	62	52	99	59.5	48	69.5	54	41	134.5	68.5	91	166.5	191
8	18	47|48	TRAF7	Q6Q0C0-2	JHU08820.B8C18R48	22.5	27.5	42	35	100	43	39.5	31.5	37	36	32.5	39.5	68.5	48	37	40.5	46	59.5	47	67.5	41	35.5	54.5	35.5	43	37	35.5	89.5	443.5	32	37	33.5	39	37	145	35.5	37	33	61.5	33.5	46	39	54.5	53	33.5	33.5	34.5	42.5	37	45	37.5	31	36	94.5	46.5	241.5	53	32.5	32.5	30.5	41.5	34.5	58	39	70	33.5	31.5	65.5	44.5	41	57	56.5
8	19	47|48	TRIM62	Q9BVG3	JHU08724.B8C19R48	22	26.5	39	35	55	37	35.5	35.5	30.5	34.5	32	33	46	43	36	38.5	52	44	51	57	33.5	37.5	45.5	36	34.5	34	32	50	153	36	36	34.5	36.5	33.5	89.5	34.5	31.5	36.5	63	31	43.5	34	49	41.5	35.5	36.5	35.5	38	34.5	37.5	38	36	33.5	92	37	169.5	57.5	29.5	31.5	34	41	33.5	50	39	56.5	39	29.5	60	47	43	53.5	51.5
8	20	47|48	CFAP299	Q6V702	JHU08456.B8C20R48	22	27	41.5	38	67	41	36.5	38	37.5	40.5	32.5	34.5	47.5	39	38	42.5	54	49	57.5	64.5	34.5	37.5	53.5	36	39	36.5	38	55.5	147.5	32.5	43	52	38.5	33	98.5	37	34	44.5	68.5	44	42	32.5	65	45	38.5	34	38	37	36	38.5	42.5	34.5	38	90.5	38	207.5	58	34	31.5	34	39	33.5	58	43.5	59	38.5	34	76.5	51	47	56	61.5
8	21	47|48	NUS1	Q96E22	JHU08797.B8C21R48	21	29	48.5	40	89	42.5	36.5	50.5	41.5	50	39.5	38	47	43	39.5	42.5	58	52	50.5	71	42	41	62	39.5	38	38	37	65.5	226	41.5	47.5	38.5	39.5	38	133.5	38	33.5	35.5	71.5	38.5	44.5	37	64	58	38	37.5	38.5	41	40.5	42	44	36.5	35	107	46	245	62.5	35	33.5	41.5	52.5	42	77.5	45.5	76.5	43	35	75	64	51	81.5	68
8	22	47|48	BOP1	Q14137	JHU08549.B8C22R48	21.5	29.5	35	37.5	181.5	39.5	34.5	34	35	35	32	38.5	45	163	36	37.5	39	122.5	49	80	38.5	39.5	71.5	35	33.5	35	32.5	102	713.5	33	33	36.5	39.5	37.5	98.5	35.5	61.5	42.5	63	33.5	45	32	67	51	36.5	38	37	36.5	39	47.5	34.5	30	31.5	91	38.5	143.5	48.5	37.5	29	35	35.5	37.5	61.5	42	89	35	34	56.5	40.5	42.5	53	49
8	23	47|48	TMEM42	Q69YG0	JHU08527.B8C23R48	21.5	29	45	38	40.5	48.5	37.5	37	37.5	38	31.5	35	48.5	38.5	37.5	44	65.5	33.5	46.5	75	37	39.5	53	36.5	38.5	36.5	39	46.5	49	34.5	45.5	36	36.5	35.5	195	33.5	35.5	32.5	99.5	39.5	40.5	33	56.5	42	36.5	36	38	41.5	39	38.5	33	38	35	147.5	38.5	360	73	33	32.5	37.5	39	35	79	42	70.5	39.5	32	105	47	64.5	101.5	90
8	24	47|48	CHGA	P10645	JHU08656.B8C24R48	21.5	28	44	35	44.5	68	29	37	34.5	40	37	34.5	64.5	41	40	48.5	70.5	37	43	74.5	37	46.5	77.5	36.5	43	39.5	41	56	50.5	37	50	34	44	36.5	120	124	39.5	36.5	110.5	784.5	36	38	65.5	50.5	86.5	127.5	35	51	49	40.5	38.5	36.5	33	117.5	52.5	278	101	34	31.5	37.5	57	42	73	43	69.5	44	43	129.5	97.5	70.5	95.5	65
8	25	47|48	WNT5B	Q9H1J7	JHU08732.B8C25R48	21.5	26.5	136.5	39	112	122	36.5	38	45	43	34.5	68	174.5	47	38	77	87	62	92.5	144	45	43	71.5	40	47.5	47.5	32.5	126.5	265.5	35	105.5	36.5	55.5	37	450	38	51	39	171	66.5	57	46	118.5	143	64.5	38	43	44	97.5	45	46	42	38	181	41	801.5	215	44	45	37.5	105.5	37.5	114	69	137	50.5	31.5	573.5	316.5	276	509.5	550.5
8	26	47|48	CLEC2D	W8SJH0	JHU08461.B8C26R48	22	28	248.5	38.5	62	148.5	42	40	44.5	54.5	38	105.5	186	45	45	145.5	216.5	38.5	147.5	281.5	55	45	100.5	63.5	82.5	53	41.5	114.5	71	41.5	134	43.5	55.5	34.5	1013	37	39.5	50.5	304	67	56.5	47	150.5	140.5	72.5	35.5	42	86	163.5	51.5	49.5	47.5	55	466.5	42	1802.5	388.5	52	58	52	167.5	46	149	89.5	167.5	58.5	32	533	214.5	252.5	723.5	980
8	27	47|48	COG2	Q14746	JHU08560.B8C27R48	22	33	74	39	95.5	52.5	47	54	43	44.5	35.5	40.5	66	67	37.5	75	76.5	59.5	60.5	163.5	40	52.5	78.5	42	44.5	40	37	86.5	171	38	52	44	46	37.5	219	43	63	51	149.5	108	52.5	44	89	73.5	44	40.5	40	60	56	55.5	38	44	34.5	261	58.5	662	160.5	38.5	40	42	60	46	174.5	58	116	58.5	35	147	88.5	96	175	379
8	28	47|48	DIPK1B	Q5VUD6	JHU08765.B8C28R48	22	24	32	37.5	43.5	34.5	32	31	33	29.5	34	32	38	39	30.5	37.5	37	35	34	40	37.5	32	35	30	30	31.5	29.5	43	91.5	33.5	36	34	32	34	60	31	31	30	38.5	31.5	32	29.5	38.5	34.5	31	33	31.5	34.5	34.5	34	34	34	30.5	44.5	34.5	69	38	30	27	32.5	37.5	34	42.5	36	40.5	32	30	42	35	33	40	44.5
8	29	47|48	FLII	Q13045	JHU08581.B8C29R48	21.5	28	39.5	34.5	60.5	39.5	35.5	37.5	36	32	38.5	36.5	48	44.5	36.5	37	42.5	50.5	44	58.5	37.5	39.5	41	36.5	33.5	34.5	31	54	143.5	34.5	40	40	36.5	34	71	37	86	32.5	50.5	37	42.5	35	52	42.5	42	34	40	32.5	33	41	34.5	37	34.5	77	40.5	163.5	51.5	31.5	31.5	29	39.5	40	58.5	41	55	38.5	30	83	50.5	40.5	47.5	51
8	30	47|48	GPR34	Q9UPC5	JHU08769.B8C30R48	22	26.5	37	29	33	37	32.5	34.5	34.5	34	30.5	32.5	40	35.5	31	37	45.5	33.5	35.5	43.5	31.5	41.5	44	35.5	33	32.5	31	40	44	33	39.5	33.5	35	33.5	103.5	35.5	31	33.5	58.5	31	39.5	34	43.5	36	35	34.5	32	35.5	40	33	37	33	32	86.5	35	212	48	29	28.5	35	40	37	50	37.5	49	35.5	31	52	38.5	41.5	52.5	50.5
8	31	47|48	MFSD12	Q6NUT3-2	JHU08742.B8C31R48	22	27	40.5	38.5	43.5	41	40.5	38	39.5	37	29.5	32	49.5	40	32.5	43.5	44	40.5	37	59	35	40	42.5	37	40	33.5	32.5	59	46	33.5	38.5	43	37.5	35.5	150	31.5	33	37	72.5	35.5	39	32	49.5	44.5	38	31.5	35.5	40	38.5	37	40	36	34.5	90.5	45.5	256.5	55.5	32.5	29.5	33	41.5	34.5	55	39	54.5	35	35	74.5	44	46.5	65	85
8	32	47|48	FOXRED2	Q8IWF2	JHU08582.B8C32R48	22	29.5	34.5	34	75	39	33.5	29.5	29.5	33	30.5	33.5	41	40	33.5	37.5	38	58.5	40	55	35	34.5	43	32	32.5	32	30.5	62	262.5	34.5	32.5	33.5	36	31	105	36	37.5	35.5	51.5	35.5	42.5	32	47.5	40.5	33	40.5	33.5	35.5	35	41	38.5	34.5	32.5	73.5	35	186	47.5	28.5	32.5	31.5	40.5	31.5	56	45.5	59	35.5	28.5	55	37.5	37.5	52.5	46.5
8	1	49|50	STN1	Q9H668	JHU09466.B8C1R50	21.5	27.5	42.5	33	31.5	43.5	34.5	30.5	34	33.5	34	35	46.5	33	35	41.5	42.5	34.5	43	54.5	32	35	33.5	34.5	31.5	37	31.5	36.5	38.5	30.5	34	31.5	32.5	33	149.5	30	29	34	84	32.5	38	35	41	42	33.5	32	32.5	38.5	35.5	33.5	33.5	35.5	37	126.5	33	242.5	72	29.5	29.5	29.5	41.5	32.5	53	36.5	58.5	35	33.5	70.5	43.5	44	65.5	75
8	2	49|50	CACNG6	Q9BXT2	JHU08843.B8C2R50	21.5	25	38.5	35	37.5	39	39.5	32	33	32.5	32	33.5	40	37	36	41	45	30	40	42	36	40	38.5	33.5	35.5	34	33	43.5	42.5	33	39	33.5	30	30	82	32	34	35	43.5	31.5	43	31.5	39	39.5	33.5	33.5	32.5	33.5	34	33	35	33	33.5	59	35	131.5	49	26.5	32.5	31	37.5	33	42	39	42	32	31	54	42.5	39	60	71.5
8	3	49|50	PRAC1	Q96KF2	JHU08902.B8C3R50	22	26	47	33	34.5	47	34	32.5	35.5	32	29.5	37	46	35	39	52.5	46	32	43	60.5	34.5	40.5	54.5	32	34.5	33.5	31	40.5	40.5	30	39	31.5	36.5	32	118.5	32.5	32	34.5	86	34	40	35	47	50.5	36	33	33	40	39	36	34	31.5	32.5	136.5	39.5	273.5	95.5	29.5	29	31.5	41.5	34.5	78	40	68.5	40.5	30	106	58	56.5	77.5	107.5
8	4	49|50	IL10RB	Q08334	JHU09065.B8C4R50	22	29	101	40	55	116.5	55	41.5	44	50.5	36	72.5	171.5	76.5	45.5	140.5	108	47	112.5	180.5	69.5	58	106	53.5	81	48	48.5	230	148.5	41	85	37.5	53.5	39.5	605	43	39	43	180	64	60	42.5	157.5	140	94.5	37.5	39	60.5	94.5	49	43.5	49	42.5	153	66.5	714.5	192	37	43.5	46.5	70	36	110.5	81	129	60	42	610	405.5	313.5	564	625.5
8	5	49|50	OCEL1	Q9H607	JHU08893.B8C5R50	22	26	33	31	36	34.5	32.5	29	31.5	29	32	32.5	39.5	34	33.5	42.5	35.5	35.5	37.5	41.5	34.5	31.5	39.5	31	29.5	32	34	41	51.5	31	36	35.5	32.5	34	64	31	29.5	32	48	31.5	40	31.5	37	37.5	33	34.5	34.5	34	35	31	34	31.5	30	47.5	36.5	91	38.5	30	29.5	31	35	31.5	38.5	38.5	43	32.5	27.5	36.5	36.5	30.5	44.5	39.5
8	7	49|50	BGN	P21810	JHU09126.B8C7R50	22	26.5	42.5	33.5	79.5	49.5	35	39.5	39.5	39	33	35.5	53.5	51.5	32	47.5	46	47.5	49	93	36	47.5	68.5	36	39	36.5	32.5	62.5	244.5	33	40	35	38.5	36	138	36	265.5	42.5	83	42	44.5	38.5	59.5	59	36.5	36.5	41.5	37.5	36	41	36	41	34.5	129	35.5	309	115	32.5	30	34	48.5	34.5	71.5	47.5	108.5	50	37	113	69.5	70.5	85	94
8	8	49|50	GNAS	P63092-2	JHU08959.B8C8R50	22.5	25.5	35	35	47.5	38.5	33	32	32.5	32.5	34.5	31.5	40.5	41	32.5	35	40.5	38.5	40	50.5	33	31.5	37.5	31.5	33	33.5	31.5	43	86	30.5	34	32.5	33	33.5	70.5	30	35	32.5	52.5	31.5	44.5	31	39.5	37.5	33	32	31.5	35.5	33.5	33.5	33	32.5	33.5	64	35.5	150.5	47	27.5	30	30	33	31.5	46	39.5	46.5	29.5	30.5	52.5	35	36.5	44.5	45
8	9	49|50	BACE1	P56817-2	JHU08934.B8C9R50	22	27	40.5	32	37	40	30	29	30	33	32.5	36	42	34	31	38	40	33.5	37.5	41.5	34.5	36	37.5	31	33.5	32.5	31.5	38	54	32.5	36	34	31.5	31	97.5	32.5	35	33.5	45.5	33.5	40.5	30	40	38	36.5	33.5	34	32	36	32	33.5	31.5	30.5	58.5	31.5	115.5	44	27.5	30.5	30	40	33	44.5	40	47	32	29.5	47.5	40.5	40.5	55	59.5
8	10	49|50	BZW1	Q7L1Q6	JHU09127.B8C10R50	22.5	27	41	35.5	34	47	35.5	33.5	32.5	34.5	35.5	38	39	40	36	40.5	53.5	34.5	40.5	62	32.5	44	105	35	36	37	30.5	47	44.5	31.5	42.5	36	38	30	108	37.5	29.5	35	67	41.5	46.5	36.5	48.5	43.5	39.5	51.5	35.5	45.5	39	44.5	139	33.5	29.5	81	38.5	224.5	64	30.5	32.5	41.5	46	37.5	64	41	58.5	45.5	28.5	65	45	43	67.5	61
8	11	49|50	MRPS23	Q9Y3D9	JHU09074.B8C11R50	22.5	27.5	108.5	37	47.5	194	42.5	40.5	48	67.5	33.5	38.5	105.5	45	41.5	81.5	130.5	43	107	298.5	43.5	71	65.5	45	45	41.5	32.5	103	103.5	38	59.5	38	85.5	37.5	383	35.5	53.5	44	239.5	63	45.5	42	161.5	151.5	49	38.5	100.5	76.5	63.5	42.5	48.5	39.5	38	487	44	1310	489.5	33.5	34.5	46	66.5	38	323.5	76	398	79	39.5	655	275	291	324.5	401
8	12	49|50	IGL@	NA	JHU08869.B8C12R50	22.5	27.5	44.5	35.5	47	34.5	33	28.5	33.5	35	30.5	32	43.5	37.5	33.5	42.5	46	36	41	60	30.5	35	37.5	32	33.5	36	30.5	49	103.5	31.5	38	32	34.5	33	109	32	30	33	84	32.5	45	33	44.5	39	32	34.5	32	37.5	34.5	33	34	32	30	93.5	33	239.5	51	30	27.5	30.5	40.5	30	50.5	40	52	36	31.5	65.5	46	40	57.5	47.5
8	13	49|50	ASB1	Q9Y576	JHU09124.B8C13R50	22.5	25.5	36.5	36	89.5	42.5	34	34.5	32.5	31.5	33.5	33.5	46.5	51	31.5	40	43.5	57.5	42	68	41	41.5	49	33.5	36	36.5	31.5	68.5	276.5	33	42	33.5	36	30.5	87	36.5	39	48.5	63	45	46	31.5	53	44.5	39	38.5	80.5	35.5	37	45	34	31.5	30.5	66.5	34	161	40.5	35.5	30	42.5	45	32	53.5	41	64.5	51.5	38	50.5	38.5	37.5	44	55.5
8	14	49|50	MAP3K5	Q99683	JHU08971.B8C14R50	22	26	43	35.5	53.5	42	35.5	46	30	33.5	29.5	34	44	37.5	40	44	47.5	43.5	59.5	51	35	39	51.5	31	38	34.5	38.5	49	130.5	33.5	49	34.5	44	36	133	34.5	39	33.5	68.5	37	47	37	54.5	48.5	36	33	35.5	41	116	44	35	36.5	34.5	91.5	36.5	212	52.5	32.5	29	39	36	36	52.5	43	71	37.5	33	71	42	39	55.5	72
8	15	49|50	IGKC	NA	JHU08866.B8C15R50	22	25.5	44.5	36	51	41	35.5	29.5	33	32.5	32	32.5	44.5	33	34	44.5	47.5	35	44	85.5	32.5	35	35.5	32.5	31.5	31.5	29.5	43	110	33	41	35.5	40	32	124	32	31	33	74.5	33	40.5	34	49	39.5	35	33.5	33.5	40.5	39	34.5	33	32.5	33	104	35	279.5	56.5	31.5	30	30	35	32.5	65	36	63.5	34.5	29.5	63	47	44.5	57	63
8	16	49|50	ACVR1B	P36896	JHU09024.B8C16R50	22	25.5	33	31	41	34.5	29.5	28	28.5	32.5	30.5	28	37	33.5	30	37	34	35	37	44	32	30	33.5	30.5	28.5	32.5	31	37	60.5	33.5	35	31.5	34.5	32	53.5	32.5	29	33	44.5	31.5	39	33.5	38.5	31.5	32	32	33	35	33	32.5	35	30.5	30.5	54.5	34	86	37	28	27.5	28.5	34	31	39.5	33.5	34.5	31	27.5	33.5	35.5	33	40	37.5
8	17	49|50	ITFG2	Q969R8	JHU08964.B8C17R50	22	25	46.5	32.5	74	38.5	30.5	29.5	31.5	33	32.5	35.5	46.5	39.5	33.5	41.5	55	52.5	49.5	59.5	38	37	48	32	34	33	32	54	182.5	33	39.5	35	37	34	137	33.5	40.5	37.5	75.5	35	40.5	35.5	55.5	42.5	34.5	32.5	36	40.5	33.5	38.5	35	33	31	90	36	214	69.5	31	30.5	30.5	42.5	33	59	41	60.5	38.5	32.5	90	50	45.5	72	60
8	18	49|50	DUS3L	Q96G46-3	JHU09142.B8C18R50	21.5	27.5	48	36	188.5	47	37.5	43	36	40	33	37.5	56.5	61.5	37.5	50.5	63.5	92.5	57.5	121.5	43	52	76.5	36	38	39	38.5	116.5	518	35	43.5	36	41	36.5	176	41.5	139.5	39	90	44	50	38	72	75.5	36.5	34	41.5	40	41.5	48.5	38	37.5	34	129	36.5	322.5	70.5	34	30.5	35.5	45.5	35	92	46.5	116.5	37.5	30.5	107	70	56.5	88.5	83.5
8	19	49|50	SERBP1	Q8NC51	JHU09096.B8C19R50	21.5	27	45.5	35.5	42	43.5	55.5	136	37	35	34	37.5	49	44.5	39	45	43	37.5	44	49	36	46.5	48	36.5	35	40	35.5	44.5	39	33.5	46.5	42	40.5	34.5	88.5	41.5	37.5	50	69	43.5	44.5	41.5	52.5	46.5	44	45	33	40.5	40	40	42.5	39.5	33	83.5	42.5	188	57	34.5	33.5	38	39.5	34.5	50	43.5	53.5	53	38	68	41.5	43	54	61
8	20	49|50	JPX	NA	JHU08881.B8C20R50	21.5	25	36	31.5	33.5	33.5	30	29	31	31.5	30	33	33.5	33.5	31.5	34.5	36.5	33.5	32.5	34.5	32	30.5	34.5	31	31.5	32	31	33.5	33	34.5	33	32.5	31.5	31.5	45.5	31	29.5	31.5	37	31.5	39.5	34	36	34.5	32	34.5	31	33	31	31	36.5	33.5	30.5	47	34	60	31.5	26.5	26	28.5	33.5	31	34	36	37	30.5	26	31.5	28.5	29.5	38	32.5
8	21	49|50	RGS2	P41220	JHU09190.B8C21R50	21.5	28.5	39.5	38	35	36.5	36	35	31	39.5	32	35	40	37	34.5	36	47.5	37	42.5	45.5	36.5	38.5	47.5	36	37	37.5	37.5	45	43.5	34	42	35	34.5	34	83	35.5	30.5	34	77	33	48.5	34	48.5	41	32.5	35	35	39.5	39	35	38	33	32	92.5	34.5	203	53.5	29	30.5	30.5	37	33	60	41.5	53	34.5	28	53	50	48	60	56
8	22	49|50	GNAI2	Q96C71	JHU08958.B8C22R50	21.5	27	77	44	115	57.5	36	38	38	35	33	39	66.5	50	40.5	64	87.5	77.5	75	154.5	42.5	42.5	73.5	41.5	43	36	32.5	85.5	366	36	47.5	37.5	45.5	40.5	226	38	39.5	39.5	178	43.5	51	40	96.5	71	38	38	36.5	49	46	39.5	40	35.5	33	176.5	42.5	564.5	113.5	34.5	34	36	51.5	33.5	107.5	54.5	118.5	47	33.5	157.5	82	72.5	167.5	111
8	23	49|50	BUD31	P41223	JHU08838.B8C23R50	21.5	25.5	30.5	34	32.5	35	30.5	31	28	30.5	34	31	36.5	33.5	31.5	32.5	38.5	37	40	42	28.5	33.5	33.5	31	32.5	32.5	30	40.5	36.5	31	34	32.5	31	30	50	31	29	31	38.5	31.5	37.5	34.5	36	36.5	32.5	31.5	35	32	31	33.5	33.5	33.5	36.5	55	33.5	72	33.5	27	31	26	31	31.5	37.5	35.5	35.5	29.5	27.5	39	33.5	32.5	34	37.5
8	24	49|50	VTI1B	Q9UEU0	JHU09114.B8C24R50	21.5	28	53.5	31.5	32.5	59	38.5	38.5	37.5	45.5	29	36	52	35.5	37	52	115.5	35.5	60.5	102	33	37.5	45.5	38.5	41	36.5	37.5	46.5	41.5	31.5	49.5	39.5	47.5	36	312	33	34.5	36	169.5	37	46.5	36	109.5	52	37.5	36.5	34.5	43	46	36.5	33.5	34.5	35.5	202	44	674	173	36.5	35	34	40	36.5	80	42.5	129.5	50.5	29	129	47.5	61.5	151.5	135
8	25	49|50	SLC43A3	Q8NBI5	JHU09101.B8C25R50	21.5	27	52.5	32.5	36.5	38.5	34.5	33	35.5	32.5	29.5	37.5	45	38	38.5	47	52.5	37	45.5	63	41	37	42	38.5	36	33	34.5	43	48	34.5	39.5	34	38.5	34.5	148.5	36	29.5	37	71.5	35	44.5	34.5	54.5	45	36	35	33	34.5	39	35.5	36	33.5	30.5	122	34.5	254.5	61	28	29.5	32	41.5	36	47.5	42.5	51.5	32.5	28	105	51.5	49	77	71.5
8	26	49|50	CFAP410	O43822-4	JHU08840.B8C26R50	22	28.5	37.5	36	35.5	37	37	33.5	31.5	31	29.5	33	40	33	32.5	310	41	35	44	43.5	32	40.5	36	35	33.5	33.5	36	44	56	33.5	34.5	34.5	32	32	70	35.5	34.5	36.5	47	32.5	50	33.5	40.5	42.5	39.5	35	36.5	40	32.5	34	35.5	35.5	33	61	35.5	90.5	43	31	34	31	39	30.5	41.5	34.5	43	32.5	27.5	46	41	34	41.5	42
8	27	49|50	CLK2	P49760-3	JHU08942.B8C27R50	22	25.5	47.5	38.5	40	39	33.5	34	32.5	31	32.5	43.5	49.5	39.5	33.5	47	42	41.5	44.5	60	34.5	38	41.5	39.5	38	38.5	34.5	52.5	56.5	36.5	49.5	36	37.5	35.5	77.5	46.5	35	37	64.5	34.5	46	34.5	54.5	46.5	41	35	33.5	36.5	42	45.5	34	35	31.5	62.5	48.5	195	56.5	33	36	36	51	35	54.5	43.5	44	53	31.5	88	67	55	84.5	72.5
8	28	49|50	GTF2H2	Q13888	JHU09159.B8C28R50	21	26.5	40	38.5	42.5	42	35	43	34	38.5	30	40	46.5	39.5	37	37.5	53.5	39.5	43	57.5	34.5	37	47	35	40	36	32.5	43	77.5	32.5	40.5	38.5	38.5	33	113	33.5	33	39.5	53	31.5	42.5	34	49	43.5	34	34.5	35	38	42	34.5	39	32	32.5	81.5	39	185.5	63.5	32.5	31.5	31	38.5	33.5	59	39.5	65.5	34.5	33	80	47	54.5	63.5	74
8	29	49|50	GDNF	P39905-2	JHU08957.B8C29R50	21.5	26.5	34	33	67	33	34.5	30.5	29.5	30	30.5	30.5	36.5	38.5	31.5	36.5	38.5	44.5	39	43.5	34	38.5	39.5	33	32.5	30	34	53	207	30	34.5	33.5	30.5	34	50	33	37.5	34	44	35.5	41	33.5	45	34.5	34	31.5	32.5	36.5	31	36.5	34	32.5	32	53	33.5	70.5	34	31.5	32	32	33.5	35.5	42.5	39	50	31	27	39.5	34	33	38	38.5
8	30	49|50	FAM107B	Q9H098	JHU09144.B8C30R50	22	29	34	30	41.5	33	36	32.5	29.5	30.5	30.5	35	35.5	36.5	36.5	36.5	37.5	36	38.5	41	36.5	42.5	40.5	34	34.5	36	33	38.5	38	36	35.5	36	40	32.5	58	35	33.5	38.5	38.5	44	38	36	44.5	35	40	33.5	34	36	37	71.5	36.5	37	32	53.5	39	76	32	28	34	61	39	36.5	40	39.5	36	35.5	30.5	44.5	32.5	33.5	39	40
8	31	49|50	C4BPB	P20851-2	JHU09131.B8C31R50	22	30.5	71	35.5	51	46.5	37.5	33	34	41	33.5	38.5	56.5	40.5	37.5	58.5	57	51.5	58	94.5	34.5	39	54.5	37	38.5	39	34	62	120	38	58.5	35.5	38.5	32	176	35	36.5	35.5	96	51	42	38	61.5	66	43	34	39	42	47.5	42.5	35	37.5	32	153.5	32.5	369.5	121	31	34.5	37	51.5	32.5	109	52.5	65	40.5	31	177	92.5	77	150	214
8	32	49|50	DDX3X	O00571	JHU08948.B8C32R50	21.5	28	35.5	31	31	31.5	28	30	31	33	31.5	34.5	35	31.5	30.5	32.5	39.5	32.5	38	40.5	31.5	31	31.5	31.5	32	35.5	31.5	37	36	34	36.5	34	34.5	35	51	29.5	30.5	30.5	42	30.5	35.5	29.5	40	34	32	34.5	32.5	33	35	33.5	32.5	30.5	32	54	32.5	69.5	38	27	31.5	27.5	36	32.5	38	37	41	31.5	29.5	41	31.5	32.5	37.5	44.5
8	1	51|52	DRICH1	Q6PGQ1	JHU09071.B8C1R52	23	27	38.5	39.5	39.5	41.5	37.5	45.5	36.5	37.5	41	35	38	34.5	38	42	36.5	85	40	44	34	47.5	71	45.5	36.5	42	33	45.5	49.5	48	43	42.5	40.5	31	113	64	36	46.5	51.5	45.5	84.5	39	51.5	42	36.5	75.5	44.5	46.5	38	55	54.5	40	34	61	50.5	122.5	60	29	32	38	38	33	60	47.5	59	52	32	99.5	39.5	48	325	50.5
8	2	51|52	LOXL3	P58215	JHU08882.B8C2R52	22.5	26	37.5	39.5	169.5	39.5	31	39	36.5	32.5	32.5	38.5	51	56	37.5	38.5	38.5	64	48	60	39.5	49	63	36.5	37	37.5	34	76.5	484	34	35.5	34.5	32.5	33	100	36	212	33.5	53.5	35	46.5	35.5	55	49	32.5	31	42	39	37	48	34.5	33.5	32.5	72.5	35.5	193.5	50	34.5	29	33	44	35.5	63	42	73.5	38	32	60	43.5	40.5	50.5	50.5
8	3	51|52	ASCC2	Q9H1I8	JHU08834.B8C3R52	22.5	26.5	41.5	36	153	43	36.5	39.5	34	36	29.5	32	44.5	37.5	35	59.5	44	38	47.5	70.5	37.5	50	117	36.5	40.5	38	32	42.5	51	35.5	42	34.5	77.5	33.5	158	40.5	34	34	77	39	45	39.5	71	47.5	33.5	41	39	36.5	69.5	47	40	33.5	31.5	113.5	33	319	79.5	29.5	32.5	42.5	43.5	35	94.5	44	90	43.5	32	82.5	58	48.5	105.5	83.5
8	4	51|52	HMGB4	Q8WW32	JHU09062.B8C4R52	23	26.5	33.5	29	31.5	33.5	32.5	29.5	30.5	32	29	29.5	36.5	32.5	31	35.5	34	31	34	37	30	35.5	33.5	30.5	33	31	32.5	34.5	31	31.5	32	33	31.5	31	49	31	29	30.5	38	30.5	37.5	32	38	33	31	30.5	31.5	33	32.5	31.5	33	31.5	31.5	47.5	30.5	53.5	42	25	28.5	30.5	36	32	43	34	37	27	27	34	30.5	28.5	34.5	33.5
8	5	51|52	TUBA1C	Q8N532	JHU08921.B8C5R52	22	27	32	32.5	33.5	32.5	33.5	30	29	30	29	31	35	35	32.5	38	34	31.5	34.5	43	28.5	30.5	33.5	30.5	31	31	33.5	32	41	31.5	34	32.5	31.5	29.5	65.5	32	30.5	31.5	39.5	31.5	33.5	32	33.5	34	30.5	31	34.5	31	32	30.5	30.5	29	31.5	51.5	31.5	67	37.5	25.5	33	29.5	32.5	30	39	34	38.5	27	28.5	37.5	30.5	30.5	33.5	35
8	6	51|52	ZNF200	P98182-3	JHU09118.B8C6R52	22.5	28.5	37	1589.5	40	38	34	40	38.5	34	31.5	40.5	39	42.5	51.5	45	44.5	35.5	70	47.5	35	36	39	38	40	37	33.5	42	53.5	32.5	54	35.5	31.5	31.5	144	31.5	29	36.5	43.5	39	41	36.5	38.5	37.5	34.5	36.5	35	35	35	33	36	37	34	53	34	78	71	26	35.5	204	36.5	36	45	41.5	51.5	38.5	31	43.5	32.5	36.5	47	40.5
8	7	51|52	BAG3	O95817	JHU09125.B8C7R52	22.5	25.5	32.5	32	68.5	54.5	49.5	31	31	30.5	34.5	34	47	205.5	31.5	39.5	38	55	60.5	47.5	35.5	43	47.5	33.5	36	34	32.5	56	193.5	34.5	36.5	42.5	52.5	38	60	36.5	45.5	43.5	95	41	41.5	36	47.5	47.5	49.5	33	35.5	39.5	130	188	36	36	32	58	39.5	107	56	118.5	29.5	32.5	43.5	35	47	82	52	35	29.5	46.5	36.5	34.5	41.5	41.5
8	8	51|52	MRPL46	Q9H2W6	JHU08975.B8C8R52	22.5	25.5	95.5	40	68	110.5	39.5	41.5	41.5	45	31.5	51.5	112.5	46	48.5	71	84	50.5	62	192	40	57	73	44	98	45.5	38	107	177	45	57.5	38	56	37	338	39	43	41.5	188	58	49	42	106.5	130.5	47	37	48.5	48.5	71	47	43	38	39	277.5	37.5	616	263.5	41.5	41	41	87	36	151.5	75	169.5	67	35	399.5	253	221	359.5	383
8	9	51|52	PLAC1	Q9HBJ0	JHU08986.B8C9R52	22	25.5	103.5	36	81	82	33.5	38.5	37	44	32.5	68	149	47	33.5	78	91.5	50	75.5	147	43	44	56	45	53.5	41	34.5	76	201	34.5	78	37.5	48.5	35	367	33.5	34.5	41.5	161	55.5	50	43	95.5	108	47	36	38	39.5	82	49	49	35.5	36.5	170	36	761.5	191.5	36	45.5	40	86.5	33.5	92.5	66	104	49	32.5	467	294.5	165	431.5	423
8	10	51|52	IER3	P46695	JHU09163.B8C10R52	22	29.5	42.5	35.5	48.5	44.5	36	37	33.5	36.5	32.5	37	48.5	38	31.5	41.5	47	39.5	42.5	59.5	35	43	42.5	33.5	42	36.5	38	51.5	80.5	34	39	36.5	37.5	34	118	34	35.5	38.5	65.5	37	40	37	48	52	38.5	34.5	37	37.5	40	35.5	36	32.5	32.5	87.5	35	212	69.5	33.5	32	38.5	40	32	50	45.5	54	35.5	31.5	99	127	54	79	75
8	11	51|52	ABHD16A	O95870	JHU09031.B8C11R52	22.5	26.5	46.5	38	35.5	42.5	33.5	36.5	36	37	30.5	31.5	48	38	33.5	46	54	31.5	42.5	78	33.5	40.5	67	35.5	44	38.5	36.5	47	46	35.5	41.5	36.5	41	34.5	164	32	34.5	34.5	99.5	38	38.5	35	48.5	42	39.5	34.5	33.5	39.5	40	38	36	35	32	125.5	37	394	89	29	27.5	34.5	42	38	70	43.5	68.5	46	33	106.5	44.5	48	69.5	68.5
8	12	51|52	YME1L1	Q96TA2-2	JHU08923.B8C12R52	22.5	26.5	34.5	33.5	39	31	31.5	28.5	30.5	32	31.5	36.5	39.5	32	35	38	36.5	36	35.5	36	32	34.5	33	32	33.5	32	31	39	53	31.5	32	33	33.5	32	55	33.5	34.5	30.5	40	33.5	56.5	31.5	41	32.5	34.5	33.5	32.5	34	34.5	33	31	31	30.5	60	33	107	39.5	28.5	27	32.5	36.5	34	41	39	41.5	34	34	43	35	37.5	41	40
8	13	51|52	GPR108	Q96I30	JHU09157.B8C13R52	22	26.5	34.5	31.5	34.5	32	32	27	33	29	29.5	32	37	33.5	34.5	34.5	43.5	31	36	38.5	33.5	33	33.5	34	31.5	34.5	32	38	39	33	36	32	34	31.5	55	34	34.5	31.5	47.5	34	36.5	33	37	35.5	32	33.5	35.5	36.5	32	34	33	33	31.5	61.5	35	101.5	38	29.5	30	30.5	34.5	31	39	36	38	32.5	27	43	37.5	40	38	44
8	14	51|52	RUNX3	Q13761-2	JHU08997.B8C14R52	22.5	31	41.5	38	43.5	49.5	39	122	35	40.5	35.5	36	43.5	47	34	57	52.5	42.5	80	68	39.5	39	43.5	39.5	42.5	41	33	46	83.5	34.5	43.5	39	41.5	40.5	111	42	36.5	35.5	61	38	53	37	61	45.5	37	38	40	43.5	39.5	39	36.5	37	34.5	124	39.5	215	89.5	34.5	33	40	43	34	78.5	43.5	81.5	52.5	35.5	109.5	60.5	54	66	74.5
8	15	51|52	LTF	A0A161I202	JHU08884.B8C15R52	22.5	28	84.5	34.5	51	201	37	37	36.5	39.5	34.5	50	90.5	41.5	36	73	70.5	35	55.5	181	38.5	42.5	53	41	44	40.5	34	67	49	36.5	68.5	36.5	55.5	33.5	387.5	34.5	33.5	39	161	62	48	35.5	108.5	139.5	47	34.5	37	42	52.5	39.5	43.5	48	41	166	36	489	193.5	38	40.5	43.5	64.5	37	87.5	53.5	90	50	30.5	412	255.5	219	506	363
8	16	51|52	GNAL	P38405-2	JHU09058.B8C16R52	23	26	51.5	36	68.5	42.5	36.5	28	32	36	29.5	29.5	50.5	42	35.5	50	43	48.5	43	71	32.5	39	41.5	35.5	38.5	36	33.5	61	180	34.5	39	33	38.5	36	128.5	32.5	32.5	31	77	38	40.5	31	53.5	45.5	32	34.5	34	41.5	38	40	32.5	35	30.5	119	40.5	229.5	86	30	29	37	36	34	61	39.5	76	37	27	91.5	52	48.5	71.5	56
8	17	51|52	PEX14	O75381	JHU08983.B8C17R52	22.5	26.5	49.5	36.5	41.5	55.5	37	38.5	37	35.5	33.5	34.5	46	40.5	36.5	48.5	67	38.5	47	88.5	36	42	44.5	38	38.5	33.5	32.5	46.5	46.5	39.5	47.5	36.5	49	33	223	35	37.5	34.5	98.5	36	41.5	37	62	51.5	33	32	36.5	42.5	40.5	37	38.5	39.5	34.5	165	40.5	343.5	111.5	31.5	29	33	44	37.5	80	43	92.5	40.5	26.5	111.5	62.5	67.5	112	106.5
8	18	51|52	VTA1	Q9NP79	JHU09214.B8C18R52	22	28	37.5	35.5	35	36	34.5	33.5	35	32.5	32	33	40.5	36	35	36	43.5	36	38.5	46	34.5	38.5	35.5	32.5	35.5	37	31.5	40.5	37	33.5	41.5	37	35	32	78.5	36	65.5	33.5	53.5	36	39.5	32.5	40.5	37.5	30.5	35	34.5	37	37.5	34.5	34.5	34.5	33.5	69.5	36.5	157	46	30	33	33	40	33	47.5	38.5	45	44	34.5	47	36.5	36	53.5	48
8	19	51|52	TEX28	O15482	JHU09107.B8C19R52	22.5	28	35.5	34	34.5	32.5	32.5	31	31	30	31.5	30	41.5	36	33	35.5	41	34	38.5	40.5	31.5	32	33	33	33	33.5	32.5	40.5	35	32.5	34.5	32	33	32	74	38	28.5	33.5	45	34.5	39	33	40.5	40.5	31	32	34.5	32.5	30.5	50	38	31.5	30	63	37.5	123.5	45	28	29	31	34	31	49.5	34.5	43.5	28.5	27	44.5	36	40.5	46.5	42.5
8	20	51|52	NLGN4X	Q8N0W4	JHU08891.B8C20R52	22.5	28.5	34	34.5	34	37	31.5	29.5	29.5	31.5	29	29	35.5	33.5	31	37	39.5	37	35.5	39.5	32	31	31	31	29.5	33	30	36.5	42	29.5	37	56	30	33.5	44	33	29.5	30	35.5	31.5	39	31	36.5	35	29.5	32.5	34.5	32	32	34	31.5	31	30.5	50.5	32	68.5	38	28.5	27.5	29	37	30.5	36.5	33.5	37	28.5	26.5	34	31	34	35.5	38.5
8	21	51|52	BPIFB1	Q8TDL5	JHU09129.B8C21R52	22.5	28.5	46	35	41	44	33	34	37	36.5	32.5	35	43	33.5	32	44.5	53	36	38	72	34.5	36.5	42	33	36	36	31.5	46.5	58	32	42	33.5	36	33.5	133	32.5	31	33	92	36	45.5	33.5	46	40.5	35.5	34.5	35.5	36.5	41	35	33	34	31.5	102	36.5	234	73	33.5	28	33	41.5	31.5	64.5	42	48.5	36	31	89.5	8459	3675	71	67.5
8	22	51|52	HSPB7	Q9UBY9	JHU08961.B8C22R52	23	27	48.5	32	38.5	52	35.5	36	34.5	33	29.5	33	53.5	38.5	35.5	44	50.5	37.5	44	72	34	43	43	35	39.5	35	36.5	51.5	43	32.5	38.5	32.5	43	33	153	36	34.5	47	114	40.5	41.5	37	53.5	49.5	34.5	35.5	35	39.5	45	34	34.5	32.5	33	168	42	343	124	31	31.5	33	42.5	33	83.5	40	92	37.5	29	183	59	77	81.5	87
8	23	51|52	OR4K13	Q8NH42	JHU08898.B8C23R52	23	25.5	41	35	38	39.5	31	30	34.5	31	30.5	33.5	38	35.5	31	36.5	42.5	38.5	42	44.5	32.5	35	37.5	34.5	31	31.5	32.5	42	45.5	31	38	36	33	31	74.5	31.5	30.5	35	49	36.5	40	33	40	40.5	33.5	32	35	39	36.5	36	31.5	30.5	31.5	70.5	33	111	45.5	27.5	29	29	39	32.5	44	38.5	43.5	32	30	52.5	42	39.5	56.5	55
8	24	51|52	SERPING1	P05155	JHU09097.B8C24R52	22.5	26	43	36.5	75	47.5	33.5	33.5	32	34	30	37	45.5	37.5	34.5	45	53	46	44	61.5	34	38.5	46	36	37.5	40	33.5	51	158.5	31.5	45	36.5	38	32.5	148.5	38	36	33	81.5	41	44	34	57	53.5	34.5	43	35	39	40	35	35	37.5	31	124.5	33.5	298.5	69.5	29.5	35.5	31.5	41	36	76.5	79.5	76	37.5	31	129	94.5	56	112	79
8	25	51|52	STAR	P49675	JHU09103.B8C25R52	22.5	28	79.5	44.5	48.5	62.5	44.5	37.5	38.5	39.5	35	43	80.5	42.5	41	58.5	84	37.5	57	129.5	39.5	51.5	87	44	43.5	42.5	38	59.5	78.5	37	57.5	40	45.5	36	234.5	35.5	37	40.5	146	46	55	41.5	72.5	77.5	41	38.5	46	46.5	54.5	40	37.5	45	41.5	190	42	576.5	186	37.5	33	45	61	37	104	55	122	64.5	33.5	207	121	113	219	179.5
8	26	51|52	MRGPRX3	Q96LB0	JHU08889.B8C26R52	22	26	40.5	35	36.5	40.5	34	31.5	33	31.5	30.5	39	42.5	34	33	39	41	38	37.5	67	35.5	34.5	37.5	37.5	33.5	34	34	41	54	32.5	39	35	33.5	32	116.5	33	33	38.5	55.5	34.5	40	31	40	40	34.5	32	33	37.5	40.5	37	32.5	37	32.5	86	40.5	160.5	60	31.5	28.5	30.5	39.5	33	50.5	39	47.5	34.5	34	80.5	44.5	45.5	66	73.5
8	27	51|52	PPM1G	O15355	JHU08990.B8C27R52	22.5	26	41	40	75.5	737.5	40.5	72	43	41.5	34	33.5	45	47.5	36	43.5	51.5	40.5	40	49	38.5	45	55	35	44.5	51	35.5	46	95.5	105.5	41	55	176	40.5	88.5	38	35.5	38	50	135	43	64.5	55.5	238	46.5	41.5	1090.5	48	672.5	50	56	36	32.5	61.5	39.5	109	43.5	44	36	46	43	35	57	51.5	44.5	46	41	105	42.5	90	196	68.5
8	28	51|52	LRRC46	Q96FV0	JHU09170.B8C28R52	22.5	26.5	47	34	51.5	54	36	37.5	38.5	40	48	37	49.5	38.5	34.5	49	63.5	40	60.5	90.5	37.5	43.5	62	37.5	41.5	50.5	32.5	46.5	117.5	36	41	36	43	36.5	179	38.5	35	42.5	104.5	52	44	39.5	59.5	59.5	42.5	38	45.5	40	46	37.5	78	39.5	34	146	38	412	171	30.5	38	62.5	42	99.5	78	44.5	85.5	38.5	36.5	139	63	104.5	93	202.5
8	29	51|52	TUBA3C	P0DPH7-2	JHU09014.B8C29R52	22.5	28	47	38	73.5	40	36	36	35	37	29.5	35	49	42	35.5	49	46.5	45.5	46.5	91.5	35.5	39.5	49	36	38.5	34	36.5	78	195	33	38.5	36	41	35	167	36	37.5	34	77.5	41	39.5	39	55	47.5	40	35.5	36	40.5	38	38	35.5	35	31.5	129	41.5	341.5	69.5	31	30	34	43	36	62.5	43	76	34.5	31	83	52	49	113	79.5
8	30	51|52	STARD7	Q9NQZ5	JHU09201.B8C30R52	23	28.5	44	38	42.5	49.5	41.5	47	35	33.5	35.5	45.5	46	41.5	36	73.5	47.5	42.5	45	62	51.5	62	96.5	41	51	42	35	54.5	57.5	37.5	41.5	42	42	37.5	125.5	40.5	38	38.5	66	40.5	48.5	38	66.5	58.5	39	43	50.5	42.5	38.5	39.5	47	38.5	38	91.5	46	235.5	72.5	35	40	48	64	38.5	71.5	44	68.5	54	36.5	105.5	64.5	55	85	81
8	31	51|52	FAM3A	P98173	JHU09145.B8C31R52	22.5	29.5	37	30	34	35	34.5	29	32.5	29.5	32.5	34	35.5	37	29.5	36	38.5	38	37	38	33	32	46.5	30.5	32	39.5	30.5	38	42	30.5	37	35	31	35	75	33.5	33.5	31	44.5	36	32	31.5	35.5	35.5	34	34.5	34	36	35.5	30.5	32	32	30	58	32	82	41.5	30	29	29	36.5	31	40.5	36	35.5	33.5	31	46	37	38.5	42	42.5
8	32	51|52	COPS8	Q99627	JHU08943.B8C32R52	22.5	30	45.5	33	56	39	34.5	39	33.5	37	33	37	38.5	43	35	44	55	44.5	49.5	66.5	35.5	48	79	37.5	36	38	30.5	57.5	145.5	35.5	48	37.5	41.5	34	109	35	33	35	70.5	37	49.5	38.5	52.5	50	39.5	35	41	45.5	42	39.5	37.5	39.5	36	99	37	216.5	66.5	33	32.5	38	52.5	43	69.5	43.5	70	46.5	30.5	80	56	42.5	83.5	69.5
8	1	53|54	P4HB	P07237	JHU09085.B8C1R54	23.5	27.5	41.5	33	35	41.5	38.5	57.5	33	36.5	36	37	43.5	39	36.5	42	45	37	41.5	63.5	36	87.5	60.5	40.5	36	38	35	42	46	32	35.5	38	117.5	34	107	43	38	35	63	38.5	48.5	36.5	44.5	48.5	36	41.5	39.5	42.5	39.5	36.5	35	33	34.5	92.5	39	225.5	59.5	30.5	30	35	45	45	62.5	51	55.5	39.5	35	82.5	54.5	51.5	64.5	58
8	2	53|54	KCNQ5	Q9NR82-4	JHU08875.B8C2R54	22	25.5	31	31	31.5	34	34	29.5	32.5	29.5	30	29	34	34	29	31.5	33	31.5	35.5	45.5	29	30	34.5	30	29	30.5	31	36.5	34.5	29.5	32.5	33.5	30.5	31	53.5	31	29	31	39.5	29	39	31.5	35	30.5	30.5	30.5	32	33	31	33	32.5	30	31	45	34.5	64	37	28	26.5	28.5	35	30.5	41	34.5	35.5	28.5	27	36.5	30	31	37	35
8	3	53|54	TBL1X	O60907-2	JHU08916.B8C3R54	22.5	30.5	50	47.5	202.5	75.5	45	46.5	36.5	42.5	35	46	80	53	45	59	93	98.5	150	137.5	44.5	72	139	48	114.5	154	33	119.5	668	70	59	42	48.5	42.5	245.5	41	150	52	127.5	74.5	59.5	43.5	111	72.5	37.5	58.5	52	44.5	49.5	54	49.5	42.5	36	228	47	635	144.5	43.5	36.5	42.5	104.5	40.5	122	83.5	144.5	60	42.5	199	104	122	151	164
8	4	53|54	FXR2	P51116	JHU09054.B8C4R54	21.5	30.5	38	38	40.5	39.5	38.5	34	33	37	33.5	35	41	40	37.5	40	38.5	37.5	44.5	42.5	35	36	34	35.5	35.5	38.5	34	41.5	42.5	36	39	34.5	36.5	33	75	33.5	34	35.5	56	32	35	40.5	39.5	40	36	35	37.5	38.5	38.5	36	40	33	38.5	64.5	35	117.5	44	31	37	36	42	37.5	45.5	41	46.5	38.5	38	39.5	38	32.5	39	42
8	5	53|54	FBXO33	Q7Z6M2	JHU08859.B8C5R54	23	26	31	33.5	59	34.5	30.5	28	31	31	28	31.5	38.5	36.5	33	34.5	34.5	40.5	36	45	34	35	36.5	31.5	30	36	32.5	44.5	196.5	32.5	34.5	34	32	31.5	55.5	33	29.5	32	39	35	39	32.5	45.5	35	30.5	31	33.5	38	31.5	32.5	33	32	31	58	32.5	88.5	37.5	28	28.5	34	36.5	30	41	37	48.5	33.5	27	46	35.5	33.5	40	42
8	6	53|54	DIMT1	Q9UNQ2	JHU09043.B8C6R54	22	26	115	41	40	44	48.5	128.5	33.5	44.5	34	57	58.5	65	45.5	51	50	37	45	55	34.5	71	61.5	41.5	40	45	36	53.5	45.5	39	57.5	50.5	40.5	34	103.5	39	37.5	48.5	96	45	42	35.5	59.5	49.5	39	45	39.5	42.5	38.5	48	45.5	36.5	50.5	68.5	42	182	62	31.5	43	43.5	43.5	45	70	52	61.5	54.5	36	79.5	40	46.5	74	66.5
8	7	53|54	NDUFB10	O96000	JHU09175.B8C7R54	22.5	26	39.5	36	46	37.5	32.5	31	32.5	35	31	31.5	41.5	36	32.5	42.5	39.5	37	39	66.5	34	32	41.5	34	32	36	33.5	46.5	84.5	30.5	34	33	36.5	30.5	90.5	33	34	36.5	55.5	34.5	41	34	46	42.5	29.5	31.5	34	35	33	31	39.5	31	32	79.5	37	189	60.5	28	29.5	28.5	36	35	49.5	37	56	35	28	77.5	40.5	46.5	54.5	47
8	8	53|54	CHAC1	Q9BUX1	JHU08940.B8C8R54	22.5	27.5	61.5	36	124	61.5	35.5	33.5	37.5	43.5	34	36	59.5	53	35	66.5	71.5	78	61.5	169.5	37.5	49	72.5	38.5	40	37.5	38.5	113.5	403.5	37.5	46	34	42.5	37.5	180	35.5	105	40	130.5	38	49.5	39	88	78	36	33	38.5	46.5	44.5	42	39	40.5	33.5	183	38.5	621	176	38	31	35	52.5	34	117	46	157	46.5	34	240	114.5	79	156	154
8	9	53|54	PPOX	P50336	JHU08991.B8C9R54	22.5	26.5	55	38	93.5	54.5	39.5	32.5	34.5	40.5	34	36.5	71	49	33.5	67.5	56.5	72.5	57.5	163.5	37.5	52	73.5	41	43	38.5	32.5	82.5	327	38	47	36.5	43.5	34.5	190	34.5	133	42	139	45	52	35.5	79	84.5	37.5	33	38.5	45.5	45	36.5	38.5	37.5	35	233	37.5	633	169.5	37	32.5	36	48.5	36	122	49.5	169	59	34	244	118.5	118	174	148
8	10	53|54	PIMREG	Q9BSJ6-2	JHU09146.B8C10R54	22.5	32.5	52	40	41.5	67.5	41.5	45	35.5	44.5	31.5	42.5	54	44.5	36.5	49	61	38	53.5	87.5	38	43.5	63	46.5	42.5	40	34.5	51.5	57	38.5	46	39	43	34	150	34.5	36	41.5	264.5	38.5	37	37.5	68	61	37.5	38	39.5	42.5	41.5	33.5	41.5	32.5	35.5	161.5	38.5	417	138	33.5	29	40.5	48	34.5	110	46.5	118	52	32.5	205	85	82	112	110
8	11	53|54	TM4SF1	Q8NE91	JHU09110.B8C11R54	22.5	26.5	34.5	29.5	30.5	30.5	32.5	28	29.5	31.5	30.5	32	37	32	30	33.5	35.5	32	33	35.5	30.5	32.5	31	32.5	31.5	31	31	38	34.5	30.5	33	33.5	31.5	30	49.5	31.5	30.5	32.5	43	31.5	36	32	34	36	31.5	33.5	34.5	33	30	31	33.5	32.5	30.5	43.5	33	78.5	35	27.5	30	31	36	33.5	41	34	30	30	29.5	36.5	33.5	29	34	37
8	12	53|54	TBCCD1	Q9NVR7	JHU08915.B8C12R54	22.5	25	32.5	33	62	33	33	30.5	32	31	30	32	35	35	37.5	34	38.5	46	37.5	50.5	34	31.5	37	32	28.5	31.5	29.5	53	199	30.5	34	34	30.5	32	67	34.5	32.5	32	48.5	32	43	32.5	44	37	33	31	33	31	36	33	32	31.5	33	55	32.5	109	41.5	29	24.5	28.5	34.5	30.5	43.5	35.5	51.5	30	32.5	45	32.5	32	42.5	44
8	13	53|54	ABHD14A	Q9BUJ0	JHU09120.B8C13R54	22	25.5	97	34	73	71	38.5	31	36.5	38.5	33.5	54	89	44	40.5	74	119.5	47.5	75	168.5	41	39	82	42.5	43.5	38	31.5	81	222.5	32.5	75.5	38.5	46.5	35	590	32.5	39	41	205	50.5	48	36.5	105.5	85.5	45.5	33	38.5	45.5	72.5	37.5	38.5	37.5	40.5	331.5	39.5	1096.5	168.5	38.5	33	37	71.5	35.5	87.5	63	127	49	30	245.5	135.5	107.5	285.5	319.5
8	14	53|54	USP30	Q70CQ3	JHU09016.B8C14R54	23	27	43	33.5	90.5	42	35.5	33	33.5	32	29.5	32.5	46	40	33	43	46	55.5	43	70	34.5	33	46.5	35.5	31.5	37.5	32	57.5	259	31.5	38.5	38	35.5	30.5	109.5	34	32.5	37	54	35	39	35	62	43	33.5	33.5	37	34.5	34.5	36	33	34	34.5	75	34	166	59.5	27.5	29.5	29.5	37.5	32	54.5	44	58.5	33	28	70.5	44	38.5	58	55
8	15	53|54	FOXJ1	Q92949	JHU08860.B8C15R54	22	25.5	34.5	35.5	34	33.5	31.5	28.5	32	29	44	29.5	36.5	34.5	33	33	36.5	33	39.5	40.5	31	31	34	32.5	34	30.5	32.5	53.5	40.5	31.5	35	34	32.5	32.5	81	34	31	31.5	39	30	38	32.5	38	33.5	33.5	31.5	32.5	37	34.5	34	33	31.5	33.5	53	36.5	94.5	43	29	25.5	31	34.5	30.5	42	36.5	36	31	29.5	40.5	32	32	46	34.5
8	16	53|54	TMEM115	Q12893	JHU09111.B8C16R54	22.5	27	51.5	33.5	37.5	51	38	38	33	41	31.5	33.5	50.5	39	36	48	56.5	35.5	52	112	36.5	43.5	48	42.5	37.5	36.5	34.5	46.5	43.5	37.5	47.5	36.5	48	33	224.5	37.5	32	39.5	126.5	45	41	36	62.5	55.5	35	36	36	43	47.5	37	37	33.5	37	227.5	37	594.5	96.5	30.5	29.5	37	49.5	39	84	46	96	45	32	126	67.5	55.5	140	92.5
8	17	53|54	CORO1B	Q9BR76	JHU08944.B8C17R54	22.5	28	39	34.5	138.5	41	34	32.5	34.5	37	29	33.5	42	48.5	33	39	43	69	48	64.5	36.5	57	55.5	34.5	37	36	32	94.5	351.5	36	37.5	34.5	35.5	32.5	114.5	33	36.5	39	53	45.5	45	35	61.5	50.5	35	34.5	38.5	38.5	34.5	42	36.5	33.5	33.5	76	43	190.5	66.5	37.5	25.5	34	41.5	35.5	58	43.5	82	39.5	31.5	68	53	43	61.5	66.5
8	18	53|54	CENPS-CORT	Q8N2Z9	JHU09122.B8C18R54	23	27.5	42	38.5	50	43	38	42.5	35	34.5	32.5	35.5	40.5	41	36.5	49.5	48	46.5	44	64.5	40.5	43	68.5	37	42	39	36	53.5	89	34	42	43	40.5	50.5	117	34	33.5	40	99	47	43	38.5	154	48	40	38.5	41.5	37	39.5	49.5	62.5	37	35.5	100	40.5	198	59	31.5	36.5	46.5	44.5	36	145.5	43.5	75	49.5	38	95	48	45	70.5	74.5
8	19	53|54	GPAM	Q8N1G6	JHU09060.B8C19R54	23	26.5	39.5	35.5	61	39.5	35.5	33	35.5	36	30.5	32	44.5	39	36	36.5	42.5	47	42	59	35	40.5	41.5	33.5	42.5	34.5	31.5	49.5	182.5	32.5	49	40.5	32	34	99.5	35	32.5	34.5	123.5	35.5	41	34.5	51	43.5	33	32	36.5	34.5	36.5	39	41	32	32.5	102.5	41	139.5	54	29	36.5	40.5	37	39.5	56	100	61.5	38	31.5	63.5	48	42	51.5	61.5
8	20	53|54	SLC7A10	Q9NS82	JHU08911.B8C20R54	22.5	27	34.5	34.5	46.5	38	33	31	33.5	32	36	33.5	40	36	32.5	41	40.5	43	40	47.5	32.5	34	33	33	31.5	32.5	32	47.5	112	32	36	33.5	37	32	105	31	30.5	35	47	32	43.5	32.5	44.5	41	31	36	31.5	36	41.5	35.5	32.5	34.5	31.5	54.5	34.5	121.5	47	30.5	26.5	31	37	32	50	36	45.5	31.5	30	62.5	42.5	39	51	48.5
8	21	53|54	DARS1	P14868	JHU09140.B8C21R54	22.5	26.5	57	37.5	56	58	84.5	44	38	44.5	41	35	63	41.5	40.5	52.5	63	35.5	97.5	78	35	52.5	88	48.5	46.5	44.5	42	43.5	53.5	34	63.5	43.5	61.5	36	269.5	39.5	35.5	39.5	139.5	39.5	46	38	87.5	57	35.5	37.5	41	42.5	163.5	41	36.5	74.5	35	239	39	530	173	41	31.5	47.5	42	42	106.5	50.5	135.5	62	32	95	96	55.5	134	166
8	22	53|54	MMACHC	A0A0C4DGU2	JHU08973.B8C22R54	23	28	55.5	33.5	128.5	53	40	34.5	36	32.5	35.5	38.5	59	45.5	35.5	73	65	66.5	57	128.5	42.5	45	56	38	39.5	36	32.5	77	408.5	31.5	41	38	43.5	31.5	194	32.5	37.5	36.5	120	38	49.5	37.5	74	76.5	37	35.5	39.5	44.5	44.5	41	40.5	37.5	34	204	41.5	511	132	32	31.5	229.5	45	32	91.5	51	114.5	53	29.5	159.5	98.5	74.5	137	106.5
8	23	53|54	SENP2	Q9HC62	JHU08908.B8C23R54	23	28	133	36.5	50	196	64.5	40	65	83	33	42	129	39.5	46.5	106.5	205.5	40.5	141.5	282.5	41	62	197.5	56	69	41.5	48	50.5	85	38.5	91.5	42.5	59.5	37	852.5	41	57	44.5	310	61	46.5	44	229.5	104.5	43	38.5	40.5	59.5	81	42.5	43	36	43	565	43	2705	370	52.5	39	58	60.5	43	176.5	88	286	88.5	34.5	242.5	145.5	126	410	810.5
8	24	53|54	MED24	O75448	JHU09109.B8C24R54	22.5	26	38	35.5	31.5	35.5	33	32.5	29.5	32.5	29	31	35	28.5	32.5	32	37.5	36	37.5	40	29	34	32.5	34.5	34	31	30.5	38	35.5	32	37	32	30.5	31.5	64	31.5	32	35	45	32	38.5	32.5	40	37	32	32	32.5	36	33	34.5	36	33	33	62.5	30	89	38.5	28	26.5	27.5	33.5	31	41	36	36.5	31.5	29.5	41	33	34.5	39.5	40
8	25	53|54	STT3A	P46977	JHU09104.B8C25R54	22.5	25	36.5	35	35.5	34.5	38	35	31	32.5	33	36.5	45	35	32	34.5	36	35.5	36	41	31	36	32.5	34.5	34	36.5	33.5	44	40	30	36	45.5	36.5	35.5	71	32.5	29.5	32.5	40	36.5	39	34.5	40	38.5	30	33	35.5	37	35.5	35.5	34.5	36.5	32.5	54.5	33.5	95.5	43	27.5	30.5	29.5	36	33	41	36.5	37.5	33	30.5	54	39.5	40.5	52.5	50
8	26	53|54	ZSWIM9	Q86XI8	JHU08880.B8C26R54	23	27	36	31.5	117.5	42.5	39.5	33	31.5	33	30	33	50.5	40	31	41.5	41	54.5	43.5	58	39.5	35	45	34	34.5	32.5	31	66.5	322.5	32	35	34.5	34.5	32.5	90.5	30.5	35.5	36.5	65	38.5	43.5	38.5	55.5	46.5	35	35	37	35	41	42	36	32.5	33.5	70	39.5	157	56	28	29	32.5	37	31.5	54.5	41.5	60	32.5	28.5	69	45	44.5	60.5	54.5
8	27	53|54	PTGES3L-AARSD1	Q9BTE6-2	JHU08928.B8C27R54	23	29	47.5	45.5	125.5	112.5	51	164	41	37.5	44.5	54.5	64.5	65	44.5	79	68.5	60.5	61.5	83.5	44	75.5	80	47	46	74	37.5	78	156	42.5	52.5	61.5	70.5	39.5	126.5	62	266.5	121.5	82.5	54	84	54.5	111.5	76	47	67	54.5	54	56.5	56.5	49.5	60	62.5	81.5	54.5	241.5	103	53	36	77.5	242.5	56	106	67.5	133	100	48	96.5	68.5	74	91.5	244.5
8	28	53|54	GDAP1L1	Q96MZ0	JHU09154.B8C28R54	22.5	29	46	39.5	56	56	33.5	37	34.5	37.5	31.5	39.5	54.5	38.5	35.5	47	67.5	47.5	52	90.5	39.5	39	57.5	38.5	42	37	37.5	53	162	34.5	47.5	36.5	45.5	34	226.5	38.5	35	37	82.5	39.5	43.5	39.5	60	70.5	33	34	41.5	43	79.5	38	36	37	34	123	40	330.5	126.5	34.5	32.5	38.5	47	41	69	48	89.5	46	32.5	1171	68	421.5	124.5	110
8	29	53|54	WDR59	Q6PJI9-2	JHU09019.B8C29R54	22.5	26.5	44	47	105.5	44.5	35	36	31.5	32	33.5	36.5	50	41.5	36.5	47.5	46	88.5	52.5	103.5	38.5	42	51	35.5	37	37.5	35	89	328	34	36.5	36	38	35.5	159	38	55.5	36	95	37	42	37	72.5	51	32.5	34.5	40.5	43.5	38.5	39	35	34.5	32.5	120	36.5	426.5	91.5	33.5	27.5	38.5	46	35	79.5	45	85.5	44.5	32.5	129.5	64	60	108.5	73
8	30	53|54	PSMB1	P20618	JHU09184.B8C30R54	22.5	29.5	59	35	47	89.5	41	38	35	43	36.5	35	62	42	40.5	58	84	42	55	137.5	35	51.5	66	43.5	46.5	40	35	72.5	63	34.5	59.5	115	50	37.5	214.5	37.5	52	40.5	135.5	47	43.5	38	97.5	100	38.5	34.5	38.5	42	53.5	40.5	45	40.5	40.5	301.5	38.5	750	256	40.5	34.5	38.5	52.5	37	177	65	169.5	54.5	36.5	358.5	145	165.5	216	190
8	31	53|54	CPNE1	Q99829	JHU09136.B8C31R54	22.5	26.5	39	40	42.5	35.5	36.5	39	31	31.5	30	33.5	35.5	39.5	31	42.5	46	41	40	51	30	34.5	46.5	35	32.5	35	36	38	48.5	33.5	32	35	34.5	41	72.5	39	34.5	39	48	40	48	33	46.5	38	32.5	32	33.5	68.5	38.5	37.5	35.5	35	32.5	67	33	143.5	45.5	28.5	27.5	64.5	39.5	35.5	46.5	38.5	44.5	44.5	32.5	66.5	42.5	42	45.5	44.5
8	32	53|54	ECHS1	A0A384MDW7	JHU08952.B8C32R54	22.5	33.5	98	43.5	54.5	106	50	54	38.5	51.5	37	45	83.5	50	41.5	86.5	101	43	82.5	177	42	75	76	52.5	52	50	45	85	95.5	40.5	57	56	78	37.5	291	51.5	46.5	53.5	205.5	62.5	63	36.5	140.5	117.5	49	50.5	50.5	57.5	73.5	48	47.5	42.5	47	336	46.5	962.5	282.5	42	38.5	52.5	106.5	55.5	219.5	76	203.5	76	40.5	281	143.5	159	260.5	236.5
8	1	55|56	FAM214B	Q7L5A3	JHU09451.B8C1R56	23	30	45.5	38.5	54.5	63	41	51	45	38	34	38	64.5	54	35	47.5	67.5	57	52.5	84.5	38.5	49.5	94.5	39.5	39.5	42	38.5	57	132.5	38.5	48.5	50.5	42	36	214	37.5	75	51.5	131	124.5	2755.5	44	80	58	46.5	39.5	57	47	62	49.5	46.5	46	31.5	168	46	435.5	129.5	39.5	35	61	70	43.5	100	56	140.5	92.5	43	93	54	62	97.5	100.5
8	2	55|56	TPP1	D3DQU2	JHU09304.B8C2R56	23	26	35.5	37	72.5	35	39.5	34	34.5	31.5	30	35	44.5	43.5	33.5	38.5	46	42.5	40.5	49	34.5	37	50	35	31.5	37	31	44.5	150.5	44	41.5	35	33	38	86	40	43.5	35	54.5	36.5	44	37.5	47	42.5	31	34.5	34.5	37	39.5	36.5	33.5	31	31.5	61.5	39	132.5	50.5	30	28.5	30	38	32	45.5	37	52	35	32	48.5	34.5	30.5	43	47.5
8	3	55|56	PCSK5	Q92824-2	JHU09280.B8C3R56	22.5	26	36	34	92.5	38.5	36	31.5	33	31	32.5	33	44.5	42.5	33	35.5	41	47.5	42.5	57.5	35	34	42	33.5	31.5	33	33	50.5	234	31	38.5	33.5	33	33.5	81	34	35	33.5	54	33.5	45	36	44	41	32	33	33	33	35	38.5	35.5	32	31	65	36.5	158.5	54	33.5	27	34	37	33	51.5	40.5	67.5	40	31	57.5	40.5	40.5	50	54
8	4	55|56	SSU72	Q9NP77	JHU09485.B8C4R56	23	25.5	32.5	35	42	54.5	37	51.5	41.5	36	32.5	44	71	96.5	42	92.5	43.5	38	41	43	34	60.5	93	39	46.5	43	96.5	52.5	55	36	42	45	45.5	33	77	68.5	37	34	43.5	726	88	38.5	105.5	42.5	37	46	37.5	33	53	44	46	38.5	34	68.5	46	107.5	55.5	34	34.5	37	54.5	43	54	44	54	81.5	33	60	45	43	41	52.5
8	5	55|56	SAV1	Q9H4B6	JHU09295.B8C5R56	22.5	25	34.5	35	84	43.5	37.5	36	39.5	35	32.5	33.5	57.5	43	38	43.5	48.5	40.5	53	47.5	35.5	39	63	34.5	38	43	33.5	54.5	95.5	52.5	45	44	32	34.5	84	46.5	53.5	37.5	60.5	41.5	45.5	35.5	64	51	33	35	41.5	34	45.5	37.5	35.5	30.5	34.5	73	37.5	189	53	31.5	30	36	39	33.5	52.5	44	53	41	35	56	43	41.5	46	53.5
8	6	55|56	UPK3B	Q9BT76	JHU09497.B8C6R56	22.5	25	47	41	111	71	38	34	39	35	34	34.5	77	46	37.5	61.5	85.5	50	68	114.5	43.5	43.5	79	39	41	40	35.5	67	223	46	54.5	42.5	48.5	36	209	47	61	39.5	110	50	108	40.5	95.5	68	35.5	36.5	39.5	41	61	44	41.5	37	33.5	199	38	433	165.5	33.5	32	42	49.5	41.5	107.5	48.5	144.5	48	31.5	239.5	95.5	97	144.5	146.5
8	7	55|56	DCD	P81605	JHU09525.B8C7R56	23.5	26.5	37.5	33	36	37	36	37.5	34.5	34	31.5	35.5	38	36.5	36.5	40	42	38	38.5	47.5	32.5	34	47	33.5	31.5	34.5	40	39.5	57.5	33	55	36.5	35	32.5	95.5	40	35.5	31.5	53.5	33	45	34	44	42.5	33.5	32.5	33.5	36	37.5	33.5	35	31.5	31	62.5	40	179.5	49	29.5	31.5	29.5	40.5	35.5	56	39.5	51	34	33.5	61	42	37.5	53	47.5
8	8	55|56	RXRA	NA	JHU09385.B8C8R56	23	25.5	42	39.5	75	48	35.5	33	37	34.5	29.5	38	52.5	41.5	33	43	49.5	65.5	51.5	87.5	32.5	34	53.5	35.5	34.5	37	35.5	62.5	233	33.5	42	37	35	34	174	34.5	35.5	32.5	78	39	43	35.5	57.5	52	34.5	33	33	36	36	37	35	33	31.5	116	37.5	315	81.5	31	31	32.5	40.5	34	72.5	43.5	84	45	30	145.5	61	48.5	69.5	84
8	9	55|56	MAGEF1	Q9HAY2	JHU09270.B8C9R56	22	24.5	32.5	29	43	41	34	32.5	33.5	32	29	29.5	39	35	38	37	35	36	39.5	48.5	33	32	33.5	30	32.5	32.5	33	43	78.5	30.5	36	40	33	32	68	36	32.5	35.5	43	32	35	32	40.5	34.5	30	33	34	34	32	31.5	37	30	33	58	34	145.5	42	25.5	28	31.5	36	31.5	47.5	36.5	42	30	30	43	33	34.5	43	43.5
8	10	55|56	MTTP	P55157-2	JHU09559.B8C10R56	23	26.5	66	42.5	102.5	212.5	35.5	70.5	47.5	43.5	35.5	40	103.5	44.5	42	55	58.5	35.5	49.5	192.5	42	66.5	70	43	83	56.5	44.5	135.5	56.5	41.5	52	41.5	63	35.5	227	38.5	38	36.5	116.5	46.5	44.5	38.5	229	297.5	54	37	37	44	48.5	39.5	45.5	54.5	38	135.5	41	498.5	245	36.5	32	50	61.5	46.5	97	52.5	79.5	46	33	1392.5	591	590	617	277
8	11	55|56	LARP6	Q9BRS8	JHU09452.B8C11R56	23	26.5	34.5	31.5	46.5	39	38.5	39.5	36.5	32	33	35.5	40	43	35.5	41.5	45.5	34	43	56	33.5	38.5	49.5	35	36.5	35	35.5	42	36	32.5	80.5	38	35.5	38.5	80.5	50	30	33.5	55	36	45.5	35.5	41.5	47	63	33.5	36	33.5	38	38	37.5	37.5	31.5	97.5	39.5	159.5	55.5	30.5	30	37.5	68.5	35.5	49.5	42.5	58.5	43.5	28.5	64	44	42.5	49.5	50.5
8	12	55|56	PAQR4	Q8N4S7	JHU09278.B8C12R56	23	26	41.5	89.5	127	41	32.5	33.5	32.5	38.5	33	33	46	47	32.5	47	51	190	47	102	36	40	58	31.5	44.5	38	34.5	72.5	248	36.5	42	36	34	37.5	541.5	42	79	38	63.5	35.5	44	35.5	57	43	34	32	39	38	37.5	39	33.5	33	30	95	33.5	233	62	30.5	28.5	36	42.5	35.5	152	46.5	79.5	37.5	31.5	81.5	50.5	45	58.5	59.5
8	13	55|56	VTCN1	Q7Z7D3-4	JHU09592.B8C13R56	22.5	24.5	35	29.5	37	36	33.5	27.5	32.5	31.5	32.5	30	34.5	34	46	36	37	39	40	39.5	34	31	37.5	35	31.5	33	30.5	38	44	32	35	35.5	31.5	30	75	31.5	29	35.5	38	33	40	30.5	37	33	32	33	33	34.5	32.5	36	33.5	32.5	30	52.5	33	117.5	41	24.5	27.5	29	32.5	31	43.5	37.5	44	34.5	28	44	36	34.5	40	42
8	14	55|56	MAP2K4	P45985	JHU09364.B8C14R56	22.5	25	34	31.5	33.5	40.5	34	30	32.5	33	28.5	28.5	36	35.5	31.5	39	37	32.5	36.5	45.5	35	34.5	34	30	32	31	30.5	35.5	37	35.5	33.5	32	32.5	33.5	82.5	33.5	29.5	32	53	33.5	38	32.5	39	32	29	31.5	34.5	36.5	33	31.5	33	33	29.5	67.5	34.5	103	46.5	28.5	25	31.5	33.5	35	41	36.5	42.5	36.5	27	45	34	35.5	41.5	42.5
8	15	55|56	CHCHD4	Q8N4Q1	JHU09244.B8C15R56	23.5	26	37	59	65	47	42.5	70.5	40.5	36	34.5	39	95	224	49.5	55.5	51	94.5	64.5	76.5	52	76	102	58.5	52	49	50	59.5	66	46.5	50	72.5	60.5	43	128	44	44	36	112.5	44	75	54	58	90	37	43	53.5	47.5	58.5	57.5	56.5	49	33	94.5	48	192	89	40.5	35.5	99	68.5	44.5	102.5	54.5	251	226.5	74	77	115	60	81.5	370.5
8	16	55|56	UTP11	Q9Y3A2	JHU09498.B8C16R56	23	26.5	35	33.5	34	33.5	33	28	33	34	30	31	32.5	33.5	29	38	39.5	34	35	43	30	36.5	38.5	31.5	33.5	33	31.5	36.5	33	32	40.5	32.5	34	31.5	54.5	33.5	34.5	31	41	35	39.5	33.5	44.5	34.5	34.5	32.5	32	32	35.5	31.5	32.5	35	31.5	57	35	101	42	27	29	35.5	37	33	41.5	35.5	37.5	34.5	29	39.5	36	35.5	46.5	37.5
8	17	55|56	COMTD1	Q86VU5	JHU09333.B8C17R56	23	29.5	77	45	55	83.5	50.5	54	48.5	54.5	35.5	41.5	86.5	46	43	69.5	112.5	47	73.5	156	41.5	79	102	50.5	56.5	49.5	42.5	74	93.5	47.5	59.5	47	59.5	43.5	350.5	44	42.5	41	136.5	53.5	50	43	105	75	44	39.5	47.5	61.5	61.5	45.5	45	40.5	42	390	45	983.5	196	39	41	66.5	79	54.5	147.5	54	181	65	33.5	213.5	104.5	120	207.5	260
8	18	55|56	KJ904142	NA	JHU09555.B8C18R56	23.5	29	39.5	36	33.5	38	39	34	33.5	31.5	29.5	30	40.5	32.5	31	38	198	32	36.5	50	31	38	97	37.5	36	36	32	42.5	37.5	33	37.5	288	38.5	31.5	92	36.5	35.5	34.5	50.5	61	39	33	46.5	58	474	35	31	34	35	34.5	44.5	33.5	33.5	75.5	36	157.5	49	28.5	26.5	34.5	39.5	40	50.5	39.5	47	72	30.5	52.5	41	39.5	51	44
8	19	55|56	MXD3	Q9BW11	JHU09460.B8C19R56	23.5	28.5	40.5	42	42	41	39	49	37.5	38	35.5	32	38	39	33.5	39.5	47.5	40	40	52.5	34.5	40.5	50	40	40	42	36	48	101	38	41	43.5	38.5	33	76.5	39.5	36.5	35.5	54.5	37	49	34.5	51	42.5	37.5	36.5	36.5	38.5	35	42.5	38	39	33.5	76.5	41	105	66	29	32.5	40.5	43.5	34	54.5	40	53.5	41.5	32.5	62.5	41.5	47.5	60.5	46
8	20	55|56	EXTL3	O43909	JHU09255.B8C20R56	23.5	28.5	44.5	53.5	80.5	46.5	42	68	38	37.5	32	39.5	91	272	46	58	62	100	61.5	67	55	73	93	53.5	58	44.5	47.5	60.5	114.5	43.5	49	61	64	52	138.5	37.5	40	39.5	111	49.5	72.5	47	62.5	105.5	41	41.5	55.5	44.5	54	59.5	53.5	40	34	110	47	228.5	84.5	38	35	99.5	74.5	46	100	52	267	218.5	72.5	84.5	106.5	67.5	95.5	329
8	21	55|56	WFDC11	Q8NEX6	JHU09593.B8C21R56	23.5	24.5	37	36	35.5	37.5	35.5	32.5	31	33.5	30	30.5	37	38	33.5	34	45.5	34	42	42.5	33	34.5	37	35.5	36	33.5	34.5	39	44.5	31	35	34	36	32.5	79.5	34	31	33.5	44.5	31.5	40.5	33.5	38	36.5	29.5	33.5	37	32	32	35.5	32.5	31.5	31.5	91	35.5	142	47	29.5	29	32.5	39	35	48	40.5	45.5	35	28	66.5	38.5	38.5	46.5	45.5
8	22	55|56	CDCA7L	Q96GN5	JHU09328.B8C22R56	23	31	46	47.5	91	56	42.5	48.5	35.5	34	32.5	39.5	50	50.5	41	56	74	82	59.5	92.5	41	83	72.5	39.5	45	44.5	36	177.5	218.5	33	50.5	72	43.5	40	154	66.5	41	41	86.5	44	56	37.5	74	58	42	42	38.5	43.5	104	46	45	46.5	35	122.5	45	296.5	142.5	34	38.5	40	60.5	43.5	117	47.5	96.5	160	35	96	61	62	94	70.5
8	23	55|56	PLAAT4	Q9UL19	JHU09289.B8C23R56	23.5	26	47.5	32	38.5	51	45	36.5	39	41	35.5	34	51.5	41.5	35	45.5	52.5	41.5	51	65.5	33	44	48.5	35.5	35	36	36	44	49	32.5	43	35.5	49	36.5	177.5	34	42.5	40.5	88.5	41.5	42	34.5	58.5	45	34.5	35	38.5	36	42.5	33.5	37	32.5	37.5	168	44	423.5	80	34.5	32	34	42	41	70	43	64.5	35	43.5	108.5	60	52.5	119.5	125.5
8	24	55|56	STN1	Q9H668	JHU09466.B8C24R56	23.5	29	48	55	65.5	89	76.5	76.5	44.5	48.5	73.5	143.5	80.5	76.5	145.5	76	108	46	86.5	91.5	47.5	347.5	164.5	48.5	215.5	93.5	44	84.5	109.5	41	67.5	47.5	51.5	46.5	137	146.5	53.5	47	131.5	71	67.5	67.5	295	123.5	137.5	46	71	90	48.5	68.5	89	73	100.5	126.5	69.5	276	112	46	45	117.5	98.5	59	105.5	90	109.5	75.5	46.5	253	59.5	134.5	94.5	113.5
8	25	55|56	UBE2S	Q16763	JHU09493.B8C25R56	23	26.5	38.5	33.5	52	42.5	35.5	35	32.5	35	30.5	36	41	37.5	32	53	45	46	43.5	58.5	35.5	41.5	57	37.5	36	42	530.5	46	125.5	45	38.5	39	38	35.5	83.5	39	117.5	36.5	55.5	34.5	38.5	35.5	49.5	41.5	34.5	33.5	35.5	35.5	36	37.5	44.5	36.5	31	80.5	32.5	175	137.5	31	30	40.5	41.5	36	52	41.5	49.5	37	32	52	39	39	48.5	46.5
8	26	55|56	DECR2	Q9NUI1	JHU09249.B8C26R56	23	41.5	55	51	47.5	56.5	43	58	47.5	44.5	43	43.5	67.5	50.5	43	54	76.5	45.5	62	88	43	68.5	88.5	45.5	49	47	52	60.5	88	42.5	60	53.5	54.5	45	162.5	49.5	56	48	99	53.5	59.5	53.5	71	75.5	54.5	47	56	48.5	46	51.5	45	42.5	43	181	57	383	132.5	48	42	56.5	62.5	45.5	129.5	65.5	119.5	72.5	44.5	150	57	96	117	123
8	27	55|56	CCNDBP1	O95273	JHU09326.B8C27R56	23.5	26.5	48	35.5	47.5	55	54.5	52.5	43.5	47	47.5	47.5	46	102	39	57.5	58.5	42.5	416.5	81.5	38	67	80	47	40.5	53	39	48.5	62	38.5	50.5	43.5	82	36.5	153	62.5	39	47.5	1508.5	55.5	49.5	49	82.5	958	45.5	41	41.5	44.5	303.5	72.5	45.5	40	34.5	160.5	52.5	336	86.5	32.5	32.5	49	61	82	97.5	54.5	78.5	62.5	39	185	95.5	135	144.5	100
8	28	55|56	WTAP	Q15007	JHU09594.B8C28R56	23.5	32.5	106.5	62.5	69.5	157	74.5	123.5	61	76.5	43.5	42.5	106.5	81	49	81	154.5	70	128.5	239	58.5	75.5	124	66	1494	45	64	613	95	47	95	56	75.5	42	557	49.5	204	73	235	58	55.5	55	177	87	56	112.5	48.5	79.5	75	86	297.5	45.5	68	340.5	86	1276	317.5	120.5	38	71.5	73.5	69	166	81	238.5	96.5	40	822.5	122	433	304	402.5
8	29	55|56	ZNF785	A8K8V0	JHU09406.B8C29R56	23	28.5	33	33.5	38	33.5	38	31	32.5	34	31.5	32	35	35	32	34	36.5	35.5	36.5	38	34.5	34	35	32.5	30	32.5	31	42.5	55.5	31	35	36	31.5	32	54.5	36	31.5	33.5	37.5	32	40	33	39.5	37	32	35	33.5	31	32	34	36	32	31.5	58	34	73.5	44.5	29	28.5	32	37	32	42.5	39.5	42	32.5	31	40.5	34.5	37	44	40
8	30	55|56	ADAM33	Q6P5U4	JHU09506.B8C30R56	23	26.5	64	37.5	40.5	52.5	44	37	45.5	40	32	37	55.5	39	38	50.5	96.5	36	60.5	122	38	48.5	52	42.5	38.5	38.5	36.5	60	51.5	34	53	42.5	48	31.5	238.5	33	37.5	34.5	136	44.5	42	41	81	70.5	39	35.5	39	45.5	54	39	42.5	33.5	33.5	205.5	40.5	618.5	169.5	36	35	40.5	51.5	41	93.5	47.5	89.5	52.5	34.5	187.5	118.5	100	221	170.5
8	31	55|56	APOBEC3H	Q6NTF7-2	JHU09510.B8C31R56	22.5	29	37.5	32	49	35.5	36	33.5	36.5	31.5	31	30.5	41.5	40	34	41	46	41	45.5	50.5	35.5	34	39	35.5	33.5	33	32.5	41.5	113.5	35	37	37.5	33	34	92.5	31.5	32.5	36	55.5	32.5	40.5	32.5	47	38	34.5	34	37	34.5	35	34.5	35	36	30.5	73	35	215	54.5	28.5	30.5	37.5	37.5	32.5	47.5	38	48.5	34	28.5	51.5	42	41.5	51	42
8	32	55|56	VASH1	Q7L8A9	JHU09404.B8C32R56	22.5	28.5	44.5	37.5	51.5	48	37.5	31	39	35.5	31.5	33.5	43	38	36	46.5	58	48.5	53	105.5	35.5	38	45.5	34	35.5	37.5	31.5	53	141	35.5	40	36.5	37	33	125.5	34.5	37	37	84.5	36.5	47.5	34.5	51.5	46.5	36	35	33	45	39.5	35.5	38	35	30.5	111	37	334	83.5	27.5	32.5	32.5	39.5	33.5	60.5	46.5	69	37	29.5	107.5	53.5	53.5	74	72
8	1	57|58	PTGES3	Q15185	JHU09474.B8C1R58	23	25.5	34.5	33.5	40	35.5	38.5	36	37	37	29.5	30	40.5	35	31	43	46.5	34.5	34.5	41.5	30.5	42.5	79	32.5	39.5	74.5	1034	37.5	36.5	71	34.5	33.5	39	33	71	36.5	32	35.5	51	40	38	36.5	42	39.5	34	35.5	35.5	39.5	36	36	42.5	31	32	65	34	107	38.5	26	31	32	40.5	40.5	52	41.5	64.5	41	31	36	32.5	37.5	43.5	43
8	2	57|58	ZHX1-C8orf76	Q96EF9	JHU09237.B8C2R58	22.5	26.5	43.5	41	61	48.5	39.5	34.5	39	43	33	38	50.5	45.5	38	50	69.5	68.5	111.5	101.5	39.5	41.5	78.5	37.5	37.5	33.5	38	50	188.5	33.5	46	33.5	41	38	238.5	36	35.5	34.5	102.5	38	45	37	59	62	35	33	36.5	39.5	44.5	35.5	39	37	34	163	38.5	535.5	133.5	32.5	30.5	33	54	40	133.5	52.5	132.5	48	31.5	158.5	83	86.5	170.5	130
8	3	57|58	IL1R2	P27930	JHU09264.B8C3R58	22	25	40.5	34.5	38	40.5	31	30	35	32	28.5	37	47.5	34.5	30.5	40.5	39.5	34	43	47.5	31.5	37.5	36.5	31.5	35.5	31	31	45	70	31.5	42	32.5	33.5	33	125.5	33.5	30	32	49.5	39	38	33.5	39.5	41	32.5	31.5	36	36.5	39	31	33.5	35	32	77.5	33.5	218.5	55.5	28.5	33	31.5	42	35.5	48	38.5	44.5	34.5	31	93.5	57	50	71.5	92.5
8	4	57|58	ZNF232	I3L4J6	JHU09500.B8C4R58	22.5	27	44	104.5	50	62.5	38	84.5	38.5	39.5	34	43	46	43.5	73.5	41.5	76	88	62	98	80	40	51.5	37	60.5	37.5	37	53.5	104.5	38.5	45.5	37.5	39.5	57	201.5	41.5	37.5	39	95.5	42.5	46	34	61.5	50.5	38.5	34	41	40	63	44.5	39.5	33.5	40.5	137.5	39.5	271	168.5	45	33	36	49	85	161.5	50	86.5	53.5	35	135.5	59	70.5	87.5	91.5
8	5	57|58	PLAC8	Q9NZF1	JHU09282.B8C5R58	22.5	25	39.5	42	187.5	50.5	35	47.5	43	42	38.5	39	48	66.5	41	42	49.5	99	66.5	81.5	45	57.5	119.5	37.5	40.5	44.5	36	94	611.5	36.5	50.5	42.5	36.5	38.5	82.5	43	250	44	52	39	60.5	34.5	80	67.5	35	32	47.5	35	34	47.5	41.5	39	32	83	40.5	173.5	61	39	33.5	38.5	48.5	40	61.5	43	105	47.5	34.5	56.5	45	42.5	67	68.5
8	6	57|58	NDUFS5	O43920	JHU09462.B8C6R58	22.5	25.5	31	33	36	34	36.5	33	32.5	29	30	29.5	32.5	35.5	32.5	35	39.5	31.5	35.5	37.5	30.5	33	36	32	30.5	34	33	38.5	39.5	30.5	36.5	34	32	29.5	56.5	32.5	29.5	30.5	45.5	32	38.5	29.5	40.5	34	33.5	34	33	34.5	33.5	33	33.5	31.5	32	63.5	32	77.5	40	27	27.5	29	33.5	31.5	49	34	41.5	32	27.5	40.5	31.5	32	39	47
8	7	57|58	THAP4	Q8WY91	JHU09584.B8C7R58	22.5	26.5	37	41.5	37.5	41	34.5	40	34.5	35	31	32	73.5	146.5	35.5	38	45.5	39.5	45	45	36	42	47.5	33.5	32.5	38	31	45.5	42	35	38.5	38	32	31	88	34.5	39	34.5	51.5	32	41.5	35.5	41.5	46.5	41.5	33.5	35.5	40	39	35	36	33.5	34.5	69.5	37	162.5	51.5	29.5	28.5	32	36	37.5	53	38.5	49.5	41.5	35.5	52.5	41	39.5	49	48.5
8	8	57|58	ZMYM6	O95789-2	JHU09405.B8C8R58	22	25	34	31.5	32.5	34.5	33	30	30.5	32	29	30.5	34.5	33	34	37	37.5	32	36.5	43	30	31	36	30.5	28	32	31	38.5	40	30	33	32.5	33	29	64.5	31	37	33.5	39.5	30.5	42	32	33.5	34.5	30.5	32.5	31.5	33.5	35.5	29.5	32.5	30	30	56	32.5	131	41.5	25.5	28.5	31.5	36	32	43.5	35.5	40.5	32.5	27.5	41.5	32.5	32	44.5	37
8	9	57|58	TMEM79	Q9BSE2	JHU09400.B8C9R58	22.5	29.5	95.5	53	70.5	124	68.5	152	88	119.5	43	43.5	134.5	58.5	86	131.5	217	91.5	181	261.5	62.5	100.5	169.5	80	98.5	89.5	75	1238	176.5	46.5	92	69.5	329.5	68.5	962	45.5	62.5	47.5	299	73.5	57.5	60	280.5	128	55	63.5	60	64	104	68.5	84	45	42.5	594	79.5	2059	428	81.5	80	105	87.5	166	201.5	85.5	367.5	214	57.5	356.5	184	170.5	525	508
8	10	57|58	SH3TC1	Q6NVH2	JHU09578.B8C10R58	22.5	25.5	36	32	34.5	38	49	48	39.5	41.5	35	33.5	45.5	38.5	45	39	40	40.5	40	46	33	64.5	85.5	59	43	36.5	34.5	49.5	41.5	32.5	41.5	94.5	41	30.5	87	37.5	33	37	55.5	60.5	41.5	37	67	39	34	37	41	40.5	35	99.5	55.5	36.5	33	75	45.5	174.5	55	66.5	31	42.5	66.5	38	58	38	77	67	31	69	53.5	42	77	47
8	11	57|58	ZNF597	Q96LX8	JHU09501.B8C11R58	22	27	33	33.5	38.5	37	31	29.5	34	33	30	32	39	40.5	35	35.5	43	39	43.5	40	32	33.5	35	35	32.5	35.5	37.5	43.5	39.5	30.5	35.5	40	31.5	30.5	71	33	32.5	35	44	32.5	42	32	42.5	34.5	33	35	32	36	34.5	46	36	31	30.5	62	38	95	40	28.5	29	32.5	39.5	34	44	39	36.5	36	28	49.5	33	31.5	42.5	41
8	12	57|58	TMUB1	Q9BVT8	JHU09303.B8C12R58	22.5	24	44	37	44.5	45.5	36	35.5	39	34.5	30.5	34	42.5	37	34	43	49	36.5	52	60.5	31.5	38.5	42	32	42.5	34.5	33	47.5	73	29.5	43.5	34	37	33	143	32.5	32.5	31.5	59.5	36	40	31.5	59	45.5	36.5	32.5	32.5	36.5	41	32	34.5	33	31.5	109	34	305	61	28.5	27.5	33.5	39.5	37	62.5	40.5	54	40.5	30.5	61.5	56	47.5	73	75.5
8	13	57|58	ZNF28	Q6NSH2	JHU09597.B8C13R58	22	26	29.5	33	37.5	34.5	33.5	32	33	31.5	30.5	29.5	38	32.5	29	36.5	35.5	34	35.5	35.5	31.5	32	34	32.5	39	31.5	33.5	38.5	44	30.5	36	33	30	31.5	52.5	32.5	29	33.5	48.5	31.5	38.5	32	40	32	31.5	32.5	34	33.5	34.5	33.5	34	29.5	30	55.5	33	76.5	41	27.5	27.5	28	35	31.5	39.5	35	36	33	27	39.5	35	36	41	37
8	14	57|58	KLRG1	Q96E93	JHU09359.B8C14R58	22.5	31.5	200.5	47.5	64.5	136.5	44.5	106	53.5	74	34.5	92	225.5	50	55	191	153	51	182.5	293	51	54	136.5	52.5	74	51	39.5	117.5	176	34.5	156	42	61.5	38	1281.5	42	39	54	309	83	58.5	48.5	148	156.5	61	38.5	45.5	80.5	129	45	57	50	51	403	46.5	1704	341.5	45.5	46	56	156.5	43.5	146.5	122	232	71	37	655	324	278	750	980.5
8	15	57|58	CSTB	P04080	JHU09247.B8C15R58	22.5	30	35.5	37.5	35	39	38.5	46	35.5	37.5	36.5	33	42.5	45.5	32.5	38.5	39	37.5	40	43	38	53	90	35	40.5	38	33.5	40	41	35.5	42.5	41	39	33.5	69	37.5	32.5	35.5	50.5	37	37.5	33	56	39	35	40.5	40	44	33.5	38.5	40.5	39	32	64	43.5	111	45	29.5	30	38.5	52	86	49.5	44	46	55.5	34.5	56.5	44.5	35	51	213
8	16	57|58	CD2	P06729	JHU09429.B8C16R58	22.5	25.5	53	38	41	51	42	38	31.5	37.5	33	34.5	47	43	37.5	46.5	47.5	42	48.5	67.5	31	37.5	42	38.5	37	40.5	32	44	47.5	32.5	39.5	38.5	37	32.5	156	34	35	37.5	84	35.5	45.5	36.5	51	50	38	32.5	37	36.5	40	33	36.5	31.5	31.5	88.5	36.5	256	83	29.5	32.5	36.5	41	35.5	46	43.5	55.5	43	30.5	93.5	64	53	95.5	91.5
8	17	57|58	SPHAR	NA	JHU09393.B8C17R58	22.5	27.5	35.5	33.5	33	32.5	33.5	31.5	33	29.5	30	30	37	36.5	32	36	38	38	37.5	36	33.5	31.5	30.5	30	31	33	31	37	34.5	33	33.5	34.5	30.5	31	62.5	33.5	33.5	32	42	32.5	38.5	30.5	37.5	32	34	30.5	32.5	34	35.5	33.5	32	33.5	31	51	35	87	42.5	26.5	31.5	27	35.5	32	38.5	34.5	34	30.5	31.5	35.5	33	31	36	37
8	18	57|58	PDE6H	Q13956	JHU09566.B8C18R58	23	26	32.5	33.5	39	36	30	31	30	31.5	30	31	32	34	30	33	33	35.5	35.5	34.5	29.5	30.5	31.5	30	31	31	30.5	32.5	33	30	34.5	33.5	31	29.5	58.5	33.5	30.5	32	39.5	31.5	36	33	39.5	35	32.5	31.5	34.5	32	32	34	32.5	34.5	29.5	49.5	32.5	71	37	26.5	26.5	29	38.5	33.5	42.5	36.5	39.5	34	27	36	32	31.5	38.5	37
8	19	57|58	TMED9	Q9BVK6	JHU09489.B8C19R58	23.5	28	53	36.5	42	45.5	40.5	40.5	36	40.5	31	34.5	53.5	41.5	35.5	47.5	52.5	47	42	62.5	42	44.5	53.5	38	39.5	37.5	34	51	66	37	43	37.5	42.5	30.5	157	39	33.5	35	87	32.5	42	35.5	51.5	46	40.5	35	39	35	44	41	40	35.5	34.5	131	41	275.5	75	30	32	36.5	48	43	61.5	50	69.5	57.5	32	117.5	67	63.5	93	94.5
8	20	57|58	CLSTN3	Q8IUW6	JHU09246.B8C20R58	23.5	25	40	33.5	38.5	37.5	34	33.5	38	33	31	31	44	33.5	34.5	42	44	43	41.5	55	34	38	40	32.5	34.5	34.5	32	48.5	56	32	40.5	34	33.5	32	127.5	32	32	32.5	64	35	39.5	36	48	41.5	35.5	33.5	38	34	38	33.5	34.5	32	33.5	93.5	35	220.5	63.5	29.5	29	36.5	40.5	32.5	52.5	37	49	35.5	30.5	94.5	50	51.5	70.5	64.5
8	21	57|58	DEFA5	Q01523	JHU09526.B8C21R58	23	25	39.5	32	40.5	44.5	35	34.5	32.5	40.5	29.5	29.5	44.5	37.5	29.5	34.5	47	37.5	43.5	50	34	34.5	44.5	32	32.5	35.5	32	39.5	71	31	40.5	38.5	40.5	33	124.5	35.5	29	34.5	65	36	40	31	47.5	41	32.5	33	33	34.5	38	34	36	35.5	31	118.5	37.5	260.5	66	29.5	27.5	32	38.5	38	64	41.5	55	39	29	65.5	44.5	46	60.5	60
8	22	57|58	IGKC	NA	JHU09354.B8C22R58	23	28	47.5	34	45.5	43.5	35	33	38	35.5	34.5	34.5	45.5	38.5	32	54.5	56.5	45	48.5	92.5	36	37	42	34.5	31.5	32	31.5	51	125	34	41.5	36	38	33	172.5	36	35	34	93.5	36	41	31.5	51.5	44.5	33.5	36	34.5	38.5	43.5	32.5	34.5	32.5	32	133.5	34.5	392.5	87	30.5	29.5	33.5	40.5	35	79	42	68	40.5	30	100	49.5	51	88	57
8	23	57|58	STX11	O75558	JHU07849.B8C23R58	23.5	24.5	43	33.5	38.5	40	35.5	28.5	34	34.5	29	35	50.5	37.5	30	43.5	42	41.5	39.5	50.5	35	38	37.5	34.5	33	32.5	31	42	56.5	34	42.5	33	35.5	31	124	33.5	31	35.5	58	38	40	32	45.5	39.5	34	30.5	34.5	37	42	35.5	36.5	33	31.5	75	33	212.5	50.5	28.5	30	32	44	36	46.5	38	39.5	36.5	28.5	66.5	47.5	51	86	113.5
8	24	57|58	APLN	Q9ULZ1	JHU09412.B8C24R58	23.5	25	40	36.5	37	35.5	36.5	30	33.5	33	30	31	38.5	34	33	37.5	44	32	38.5	45	29.5	34	36	31.5	32	31.5	30	38	44	31.5	35.5	35	32.5	34	72	32.5	32	35.5	51.5	34	64	30	41	36	31.5	35	33	35	36	33	33.5	33	33.5	73	35	155	51.5	28.5	29	34	41	35.5	51	39.5	44	33.5	29	54	38.5	42	47.5	50
8	25	57|58	MTG1	Q9BT17	JHU09459.B8C25R58	23	26.5	41.5	35	84.5	43	31.5	34	36.5	37.5	31	33.5	42	44	33	42	39.5	52	43.5	58	36.5	41	44	31.5	33	39	38	58	267.5	34	37.5	35.5	36	32	98	34.5	53.5	37	59.5	34.5	42	34	61.5	44	32.5	34	32	37.5	39	36	37.5	35.5	33.5	88.5	34.5	182.5	58.5	36.5	30	32	39	33	57	39.5	58	40	30.5	70.5	48	43	51	55.5
8	26	57|58	UPP1	Q86Y75	JHU09308.B8C26R58	22.5	24.5	41.5	43	68	39	39	30.5	33	36	31.5	29	36	37.5	33	45	40.5	76.5	42.5	66	33	35	41.5	31	36	33	35	58	196	33	38.5	34	33	31	166.5	37	34	34	57	35	40.5	33	49	42	34	33	33	41	37.5	35	36	32.5	34	97	34	197	66	26	31.5	33.5	36	34	76	37.5	44.5	33	34	76.5	49.5	43	68.5	51
8	27	57|58	LATS1	O95835-2	JHU09360.B8C27R58	22.5	25.5	30.5	31.5	34	34.5	34.5	28.5	29.5	29.5	29.5	30.5	34.5	33	32.5	40.5	32	37	36	39	31.5	34	34.5	30	32	34	33	39.5	35	33	36.5	33	34.5	33.5	47.5	36	30.5	31	38.5	32.5	40	35	39	32	30.5	31	33	32.5	32	30.5	36	31.5	30.5	56	34.5	74.5	37.5	28.5	25.5	29.5	36	33	37.5	34	38	31	28.5	37	34.5	34	45.5	42
8	28	57|58	NANOGP8	Q6NSW7	JHU09561.B8C28R58	22.5	26.5	35.5	34	36	33.5	33	42	31	29.5	30.5	34	39	33.5	32.5	35.5	43	42.5	36.5	42	34.5	30.5	34	31	30	33	30	39	44	31	34.5	34.5	33	30	63	33.5	30	31	47	36	36.5	33	38.5	37.5	31.5	34	34	33.5	34.5	34.5	32.5	32.5	31	61.5	37.5	93.5	47.5	28.5	28	30	37.5	34	42	39	40	28.5	32	55	44	38.5	51	49
8	29	57|58	NDRG4	Q9ULP0-2	JHU09369.B8C29R58	22.5	25.5	55	72	60.5	56	43.5	56.5	46	40.5	66	86.5	99.5	57	173	181.5	65.5	57	60	72.5	57.5	92	159	44.5	64.5	69.5	55.5	149.5	56.5	54.5	489	81	58	49	320.5	49.5	64	43.5	1262	81	52.5	68.5	125	63.5	90.5	49	71.5	50.5	137.5	68	91	87	36.5	137.5	84	289.5	126.5	132.5	47	178	77.5	124.5	78	272.5	98	206.5	57	173.5	70.5	108.5	119.5	90.5
8	30	57|58	NUP50	Q9UKX7	JHU09563.B8C30R58	21.5	29.5	35.5	30	33.5	30	36	35.5	31	30.5	30	28.5	36.5	33.5	34	37	45	33	43.5	38	31.5	35.5	34	33.5	28	32.5	35	35.5	38	33	34.5	33	32.5	30.5	62.5	34.5	37	32.5	49	33.5	39	33.5	37	34.5	33	2463	32	35	35.5	30.5	36	32.5	30.5	65	36	128	46	28.5	29.5	29	38	34	40	35.5	43	689.5	28.5	46.5	34	38.5	51	40
8	31	57|58	ZNF415	Q09FC8-4	JHU09598.B8C31R58	22	29.5	35.5	35.5	41	37	36	36.5	40	37.5	34	32	37.5	41	36	35.5	44.5	44.5	41	43.5	35	37.5	40	35.5	36	34.5	34.5	42	42	33	41.5	39	34.5	34.5	72	36	33.5	36	48	36.5	51.5	36.5	44.5	36.5	38	35	37	36	35	36	37.5	35	35.5	72.5	38	117	48	28	32	34.5	38.5	31.5	43.5	38	44	39	30.5	39.5	37.5	42	44	49
8	32	57|58	MCRIP2	Q9BUT9	JHU09322.B8C32R58	22	25.5	33.5	32.5	35.5	33	33	29.5	33	30.5	30	30	36.5	34	31	38.5	39.5	33.5	34	38	33	31	34	31.5	29	31	32.5	36.5	36.5	31.5	33	35	31.5	29.5	55	32	32.5	34	38.5	32.5	38.5	30.5	39	36.5	32	32	33.5	35	32.5	31	35	35	30.5	93.5	32.5	117.5	38.5	27	29.5	26.5	33	32.5	41	39.5	42	29.5	31.5	47	35.5	35.5	41.5	40
8	1	59|60	RPTOR	Q8N122-2	JHU09450.B8C1R60	21	25	34.5	35.5	39	34.5	30	31.5	30	30	32	32	36	37.5	32.5	39	36.5	41.5	36.5	43	31.5	34.5	37.5	31.5	30	32.5	32	40	86	31.5	35	32.5	29.5	31.5	87.5	34	39	32	43.5	31.5	38	30	37	36	31.5	31	34	30	31	33	34.5	30	30	52.5	33	105	43	27	28	28	35.5	33.5	42.5	36	46	34.5	26.5	43	37	33	39.5	35.5
8	2	59|60	KCNG4	Q8TDN1-2	JHU09265.B8C2R60	21.5	27	38	36	47	37.5	36.5	42	35.5	38	28.5	32	41.5	38	33	38.5	40.5	43	38	57.5	35.5	37.5	53	30.5	39	34	33.5	51.5	142	32.5	42	31.5	30	34.5	101	35	30	34.5	62	35.5	44	35	52	37.5	30.5	31.5	34.5	34.5	38.5	36	37.5	33.5	32	94	40	198.5	53.5	28	29.5	31	44.5	37	52.5	38.5	55	41	31	80	45.5	40	73.5	56
8	3	59|60	DRG1	Q9Y295	JHU09252.B8C3R60	21.5	26.5	39	35.5	50.5	42.5	42	38.5	34	36	32	33	42	41.5	38.5	38.5	39.5	41	40	54	35.5	36.5	47.5	36	34	37	32	46.5	117	34.5	38.5	36.5	35	32.5	101	34	34	33.5	59	37	43	34	47	41	35.5	34	38.5	38.5	36	36.5	35	33.5	34	92	44.5	228	52	26.5	30	37.5	40	36.5	65.5	38	55.5	34.5	29	62	43.5	41	51.5	71.5
8	4	59|60	SETBP1	Q9Y6X0-2	JHU09483.B8C4R60	21.5	26	30.5	34.5	32.5	31	34.5	28.5	31.5	31.5	34.5	29.5	32.5	37	33	34.5	35	30.5	33.5	35	31.5	30.5	32.5	33	29	31.5	30	34	39	32	34	33	31	31.5	59.5	32	30.5	32.5	43.5	32.5	37	32	39	35.5	32.5	31.5	32.5	33.5	33	32	34.5	31	32.5	50	35.5	88.5	40	25	28.5	28	34.5	32	37.5	35.5	36.5	34	28.5	35.5	32	29.5	41	35
8	5	59|60	H3C1	P68431	JHU09262.B8C5R60	21	25	32	30.5	33.5	33.5	30.5	44.5	31	30.5	33.5	29	34	34.5	29.5	35.5	36.5	31	37	40.5	34	29.5	34	31	32.5	33.5	30.5	35	37.5	30	34	32	30	31	60	32	30.5	35	42.5	33	40.5	30	36.5	38	31	34	33.5	31.5	33.5	32	35.5	31	31.5	51.5	33.5	117.5	43	27	29	31	36.5	32	40.5	38	36.5	34	28	41	34	31.5	37.5	36.5
8	6	59|60	UBR2	Q8IWV8-2	JHU09495.B8C6R60	21	25.5	43.5	42	73.5	46	34.5	34.5	33.5	37	30.5	37.5	49	42.5	45	48	50	53	56	92.5	36	43.5	66.5	34.5	33	37	36	53.5	244	34.5	43	33.5	35.5	34.5	193.5	33.5	34.5	37.5	97.5	39	44.5	34	60	55.5	35	33	35.5	42	43	39.5	36	36.5	32	128.5	36	396.5	95.5	28.5	31.5	34	42.5	38	93.5	43.5	122	43.5	33	135	74.5	53	121	91
8	7	59|60	ADAMTS18	Q8TE60	JHU09507.B8C7R60	21	27	32	35.5	36.5	35	35	34	30.5	31.5	31.5	29.5	32	35	36	37	36.5	33.5	34.5	40	30.5	36	37.5	32	30.5	32	33.5	37.5	47	32.5	32.5	31.5	32.5	31	62.5	31.5	29.5	34	41.5	33	40	29.5	41.5	34	31.5	34.5	33.5	34	31	32	35	30	32	51.5	34	103	41	27	29	32	35.5	34	44.5	34.5	43.5	33	27	39.5	32.5	36.5	43	38
8	8	59|60	INKA1	Q96EL1	JHU09324.B8C8R60	21	25	33.5	31.5	37.5	35.5	31.5	31.5	32.5	30.5	30.5	31.5	34	31.5	31.5	36	35.5	32	37.5	38	31.5	33	36	32.5	31.5	44	30	34.5	46.5	31	38	31.5	33	29.5	66	35	31	31.5	35.5	32	35	34	35.5	34.5	32	31.5	32.5	31	31.5	34	35	31.5	30	56	32	107.5	42	26	26	31.5	34	31	41.5	34	42.5	33	29.5	39.5	33.5	31.5	44.5	42.5
8	9	59|60	C6orf89	Q6UWU4-2	JHU09325.B8C9R60	21.5	30.5	135.5	35.5	89.5	133	39	49	41	51.5	33.5	65	148.5	41.5	38.5	90	88	51	115	154	58.5	54.5	98.5	46.5	60	45.5	32.5	128	216	38	88.5	41	50	34.5	487.5	41.5	40.5	42	192	65	59	46.5	164.5	129.5	70.5	37.5	39.5	47	99	53.5	46	44.5	53.5	203	39	937.5	280.5	36	50.5	53	111.5	38.5	110	83.5	132.5	70.5	30	403.5	300.5	259	577	586
8	10	59|60	SLURP1	P55000	JHU09581.B8C10R60	22	26.5	70.5	35	38.5	60.5	38	42	37.5	41.5	32	39.5	82.5	40	32	56	60	32	55	81	38	44	66.5	41	43.5	36.5	33	67	52	35	51	36	41.5	33.5	253	37.5	35	39.5	116.5	43.5	45.5	35.5	62	76.5	39.5	38.5	35.5	40	54.5	36	42.5	38.5	33.5	148	41	443.5	135	32.5	33.5	39.5	57.5	42.5	78	53	70.5	40.5	34.5	197.5	121.5	79.5	212	243.5
8	11	59|60	TEPSIN	Q96N21	JHU09416.B8C11R60	22.5	26.5	59	59	45	87	55.5	38	37.5	42.5	37	42.5	65.5	53	57.5	104.5	66.5	61	51.5	103	40.5	131.5	75.5	41.5	48	55.5	35.5	110	54.5	40	84.5	46	42.5	45	156	35	49.5	39.5	168	62.5	50	97.5	64.5	68	53.5	41	47.5	48.5	44	44	48.5	41.5	37	146.5	47.5	355	152.5	36	33.5	48	60	65	101.5	69	151.5	68	45	162.5	76	117.5	133	149
8	12	59|60	CA11	O75493	JHU09239.B8C12R60	22	27	52	50.5	122	54	36	34	38.5	42	34	33	62.5	47	38.5	50	63	77	47	121.5	42	41.5	59	36.5	40	38.5	34	87	294.5	36.5	45	35.5	35.5	37.5	307	36.5	50	32	97	44	44	38	62	58	41	35	35	43	38.5	41.5	38	37.5	32.5	175.5	36.5	407	137	32	28.5	36.5	42.5	36.5	131.5	49.5	109.5	49.5	32.5	171	75	77.5	98.5	100.5
8	13	59|60	ADCY6	O43306	JHU09508.B8C13R60	21	25.5	32	32.5	34.5	43	35	31	33	32.5	29.5	30	35.5	34	30.5	33	33	32.5	37.5	39.5	32	31.5	33.5	31.5	30	31.5	31	39	40.5	34	37.5	32	31.5	31	64.5	31.5	30.5	33.5	38.5	31.5	40	30.5	37.5	33	32	30.5	32	34	34.5	34	31	32	32	59	34	80	41	25.5	28.5	32	33	35.5	43	37.5	41.5	33	27	45	36.5	39	48	40.5
8	14	59|60	CYP4F12	Q8IV39	JHU09336.B8C14R60	22	25.5	52.5	40.5	59	54.5	38.5	45	38	39.5	36.5	35	57.5	49	38.5	50.5	61	46.5	52.5	89	39.5	48	90	40.5	45	41.5	36	63	122	39	55	38.5	39.5	35	214.5	36.5	36.5	38.5	79	45.5	51.5	35.5	56	62.5	40	39.5	47	42.5	41	46.5	42.5	38.5	38	158	39.5	387.5	108.5	32	32	40.5	52	56.5	86.5	47	77.5	43	31	132	68.5	72	105.5	129
8	15	59|60	SERTAD1	Q9UHV2	JHU09297.B8C15R60	22	25.5	39	39.5	39	36.5	37.5	39.5	34	32.5	34	31	40.5	33.5	32	47.5	51	38.5	38	47.5	31.5	40	48	33.5	36	46.5	32.5	43	52.5	34.5	63.5	32	32.5	34	88.5	34.5	30.5	37.5	51.5	36	40	33.5	43.5	43	53	33.5	34	39	33.5	37	35	34	31.5	75.5	34	161.5	52.5	27.5	27.5	33	48.5	42.5	49.5	52.5	45	34	33.5	56	35	42.5	53.5	49
8	16	59|60	C2CD2	Q6P6D1	JHU09422.B8C16R60	21.5	25	36.5	34.5	45.5	38.5	33.5	32.5	32.5	35	29.5	31.5	41.5	40	35	36.5	44	38	42.5	48	33	36.5	40	34.5	38	35.5	494	43.5	61.5	30.5	33.5	35.5	34.5	30	83.5	33	33.5	34	46	31	39	33.5	42	36.5	33	31.5	35.5	36.5	37	33	36	31	32	87	35.5	183	52	47.5	35.5	31.5	40	32.5	49	40.5	53	36.5	26.5	49	39.5	40	47.5	45.5
8	17	59|60	KLHL6	A0A0C4DGF2	JHU09358.B8C17R60	22	28.5	51	43.5	132	46	37.5	42	37	38.5	34	52	57.5	58	44.5	55	57.5	66.5	99.5	114.5	41.5	48.5	67.5	39.5	42.5	39.5	35.5	70.5	334.5	34.5	51	39.5	37.5	37	183.5	38.5	51	39	95.5	43	76.5	49	87.5	61	40.5	37	45	42	43.5	51	41	41	35	145	39.5	393.5	95	36.5	34.5	34.5	56	51.5	116.5	45.5	105	47.5	33.5	136.5	63.5	72.5	103	87
8	19	59|60	FNDC5	Q8NAU1-3	JHU09438.B8C19R60	22.5	27	47.5	37.5	62	43.5	36.5	35.5	32.5	36	31.5	35	47.5	40.5	36	39.5	49.5	50.5	56.5	76	36.5	37.5	47.5	34	34	33	35	53	179.5	36.5	45.5	36	38.5	35	137.5	34.5	34	34.5	76	33.5	45.5	32	51	42.5	34	32.5	33.5	36	36	37	35	32.5	34	91.5	36.5	227.5	61	29.5	28.5	32.5	41.5	34	56	40.5	60.5	34.5	31.5	79	47.5	45	68.5	73.5
8	20	59|60	MTMR8	Q96EF0	JHU09273.B8C20R60	22	27.5	45.5	55	83	44	37.5	35	38.5	35.5	31	33.5	47	40.5	41	42	48	75.5	57.5	89	37	36	51.5	32.5	37.5	36.5	36.5	68	221	34	40.5	34.5	37.5	33.5	242.5	36	42.5	32.5	64	43	42	35.5	52.5	47	31	33.5	38.5	37.5	35.5	46	34	31.5	30	89	38.5	241	67.5	31	30	34.5	43	35	95	39	64	37	31.5	105.5	50.5	58	88	71.5
8	21	59|60	CHAMP1	Q96JM3	JHU09512.B8C21R60	21.5	25	34	31.5	33.5	33.5	34	30	29.5	34.5	34.5	34	34	34.5	32	32	37.5	37.5	35	41.5	33	32.5	35.5	32	35.5	34	32	39	36	31.5	34.5	32.5	35	32	76.5	32.5	31.5	33.5	47.5	31.5	34.5	32	37.5	36.5	35	31.5	34.5	34.5	34	31	36.5	31	33	54.5	34.5	102.5	38	27	26.5	29	37	33.5	45.5	33.5	40	36.5	30.5	45	36.5	34.5	45.5	40.5
8	22	59|60	PPWD1	Q96BP3	JHU09381.B8C22R60	22	25	40	39.5	73.5	38.5	34.5	34.5	32	32.5	30	33	38.5	38.5	35.5	37	48.5	58	43	54.5	34	36	44.5	33	32	36	30.5	58	179	31.5	35.5	34	34.5	32.5	103	33	36	34	63.5	33	54	32	55	39.5	33	35	37	37	37.5	38.5	34	35	31	96	34	202	53.5	30	28.5	34	39	34.5	68.5	40	55	35	29	74	50.5	41.5	65	50
8	23	59|60	PCM1	E7EV93	JHU09279.B8C23R60	21.5	25.5	48	38	85	53.5	35.5	39	32.5	38	29.5	39	53.5	47	36	54.5	59.5	52.5	49.5	86.5	36	47	55.5	37	39	38.5	34	61.5	198.5	31.5	42	37	37	38	127.5	39.5	94	38	90.5	44	47	38.5	69	54	38	37.5	37	44	41	39	42.5	37	34.5	139.5	36.5	420.5	84	35.5	28	34.5	52.5	34.5	85	46.5	102.5	41.5	32	129	58	69	118	97
8	24	59|60	HTR2B	P41595	JHU09446.B8C24R60	22	25.5	34.5	35.5	38	34.5	32	29.5	31	29.5	28.5	32.5	35	33.5	30.5	37	40	41	36	40.5	32.5	32.5	33.5	32	31.5	32	31	38.5	46	33	32	33	31.5	30.5	53.5	34	30.5	32	41.5	32.5	37	34.5	40.5	33.5	31	30.5	33	36	33	32	33	33.5	34	53	31	76.5	38.5	26	28	33	38.5	31	42	36.5	36.5	29.5	30	36.5	34	33.5	41	34.5
8	25	59|60	SCGB2A2	Q6NX70	JHU09481.B8C25R60	22	27.5	44	33.5	52.5	37	36	32.5	35	33.5	29.5	35	42	38.5	33	46	42.5	41.5	46.5	76.5	33.5	35	48	32	35.5	34.5	33.5	47.5	164	32	39	36.5	36	36.5	98	37	34	35.5	78	34	39.5	32.5	52	45.5	33	33.5	36.5	40	39	40	36.5	34.5	29.5	91	34	239.5	52.5	26	29.5	35	39.5	33	51.5	44.5	51.5	34.5	31	79	56	48.5	77	58
8	26	59|60	AP1S1	P61966-2	JHU09224.B8C26R60	22	25	37.5	38	108	38	39	31	38.5	33.5	31.5	31.5	40	42	35	42.5	44.5	58.5	44	59	35	44	60	35	36.5	34	32	57	276.5	34.5	38	37.5	32.5	32.5	115.5	34	34.5	34.5	61	34	41.5	29.5	55.5	42	36	35	36	34.5	36	38.5	37	35.5	31	102	37.5	217	47.5	28	27.5	32	40	32.5	58	43.5	68	41	29	76	45.5	44.5	53	58.5
8	27	59|60	HSPB1	P04792	JHU09353.B8C27R60	21.5	28	48	37.5	53	52.5	44.5	132	41	39.5	37.5	37	54.5	48.5	43.5	50	59	43.5	53	110.5	37.5	50	67.5	42	42	38.5	32	59	107	36.5	45.5	71.5	35.5	33.5	166.5	39	71	37.5	114	38.5	45	39.5	81.5	56.5	37	37	39	49.5	39.5	40	38.5	39.5	35.5	211.5	44	509.5	131.5	39	30.5	40	55.5	36.5	109.5	40	102.5	70.5	31.5	136.5	83	77.5	142.5	75
8	28	59|60	GAB1	Q13480-2	JHU09535.B8C28R60	21.5	28	71	169.5	50.5	48.5	36	45	33.5	36.5	39	69	1048.5	39.5	37.5	110.5	47.5	43	49.5	49.5	39.5	49	65.5	89.5	167	71	36.5	61	92	338	46	43.5	38.5	40	124	1033.5	65.5	38	63	41.5	97	165	57.5	58.5	51.5	775.5	338.5	42	51.5	66.5	222	36	37.5	90	44	211	95	32	40.5	54	41.5	83.5	54	73	48	69	82	167.5	47.5	70.5	104	70.5
8	29	59|60	PACSIN1	Q9BY11	JHU09374.B8C29R60	22.5	29	46.5	38.5	47.5	37	45.5	67	35.5	38.5	42	48.5	48.5	48.5	38	46.5	46.5	61	43.5	50.5	59	80.5	112.5	38	71.5	42	36.5	57.5	53	41	62.5	48.5	46	39	101.5	42	40.5	294.5	63.5	51.5	43	75.5	85.5	46.5	53	37.5	57	39	39.5	97.5	75.5	38.5	35	95.5	49.5	233	72	57	40	71.5	66.5	86	107	43.5	89.5	60.5	43.5	72	45	51	69	70
8	30	59|60	IARS1	Q6P0M4	JHU09544.B8C30R60	21	27	50	36	63	43.5	40	33	33.5	35	32	35	48.5	43	33	47	50.5	48.5	48	91.5	37	38.5	53	34.5	35.5	36	32	52.5	235	36	39	33.5	40.5	34	125.5	36	36.5	36	78	36.5	45.5	33.5	59	45.5	33	38	36	36	38	39	38.5	34	34	103	34	313.5	69	33	29	36.5	42.5	36.5	65	43	66	39	30	74.5	47.5	47	91.5	67
8	31	59|60	SCAF8	B7Z876	JHU09571.B8C31R60	21	28	39.5	32.5	37	38	37	31.5	34.5	30.5	30.5	34.5	99.5	37	33	37.5	40	37.5	41	45	34	37	43.5	34.5	43.5	35.5	35	59	41.5	47.5	36	36.5	33	31	70.5	193.5	35	32.5	47.5	32	52	37.5	46.5	35.5	34	53	42	35.5	37	36	39	36	31.5	61	38.5	120.5	46.5	26	26.5	33	39.5	40.5	49.5	36.5	40	43.5	30	66	63.5	43	67.5	45.5
8	32	59|60	SARAF	Q96BY9	JHU09399.B8C32R60	21	28.5	42.5	33.5	39.5	40	35	30	36	34	30	37.5	41.5	43	35.5	41.5	52.5	40	41	47.5	34	35	39	31.5	34.5	33.5	36.5	51.5	41	33	41	38.5	34	32	121	37	35.5	31.5	69	35	41	32.5	45.5	40.5	37	36.5	37.5	37	37.5	34	35	34	34.5	83	39.5	170.5	56	32	30.5	36.5	41	33.5	47.5	46	50	39	32.5	93.5	46.5	46.5	61.5	68
8	1	61|62	ST3GAL5	Q9UNP4	JHU09873.B8C1R62	22	25.5	44	34	47	41	36.5	28.5	35.5	33	29.5	36.5	50	34.5	31	35.5	45	35	47	51	33.5	33	39.5	32.5	32	32	32	40.5	100.5	31.5	47.5	32	31.5	30.5	140	31.5	31.5	31.5	62	34	43.5	33	43.5	53.5	31	30	34	35.5	38.5	32.5	35	35	31	82.5	33	219	64.5	29	28	30	46	35	49	43	54.5	34	28	98	54.5	58	96.5	146.5
8	2	61|62	ARHGAP26	Q9UNA1-2	JHU09604.B8C2R62	22.5	26	46	37.5	52	43	44	196	36.5	44	31	33	47.5	33.5	40.5	43	56.5	32.5	57.5	63.5	32.5	46.5	56.5	40.5	38.5	41.5	32.5	40	43	42.5	44.5	38	39.5	31	140	44.5	36.5	38.5	81	70.5	54	37	78	49.5	36	36	40	40.5	38.5	37.5	44	38.5	34.5	107	40.5	274	98.5	31.5	29.5	41	44	36.5	98	46	72	53	30	69.5	51	49	76.5	71.5
8	3	61|62	SNRPB	B4DVS0	JHU09677.B8C3R62	22.5	26	29	29.5	29	31.5	30	26.5	33.5	28	29	30.5	32	30.5	30	32.5	32	34	30.5	31.5	30	30	30	30.5	29	33.5	30	36	30	31.5	33.5	32	30	30.5	37	34	31	31	34	30	35	29.5	33.5	29	29.5	29.5	31	31	29.5	30.5	31.5	33.5	29.5	36.5	30.5	29.5	29	24.5	24.5	27	33	31.5	35	37.5	33	27	26.5	30.5	25	28	28	27
8	5	61|62	LRRC32	Q14392	JHU09654.B8C5R62	22	24.5	40	33.5	33	33	33.5	31	32	28.5	29	29.5	39.5	33	33	38	43.5	32.5	38.5	46	31	35	32.5	31	31	33	30.5	35.5	37.5	30.5	40.5	32	31.5	29.5	72	32	33.5	33.5	53.5	33	37	31	39.5	38	33	32	32	32	37	31	32	32.5	31	71.5	34	150.5	46	25	28.5	30.5	39	33	43.5	36	41	33	26.5	46	39.5	38	49	55.5
8	6	61|62	THEM4	Q5T1C6	JHU09875.B8C6R62	22.5	27.5	83.5	47	93	141.5	69.5	50	61.5	73.5	43	37.5	96	79	67	86	178.5	42	112	189.5	59.5	91	125	52	67.5	73.5	51.5	78.5	88	51	78	55	55.5	42	590.5	46.5	55.5	53.5	234	62	52.5	55	140.5	82	52	45	56	91	66	50	74	40	42.5	356	61	1411.5	271.5	53	37.5	77	77.5	49	139.5	102	193	94.5	49	206.5	89	107	208.5	269
8	7	61|62	SLC46A3	Q7Z3Q1-2	JHU09967.B8C7R62	22	25.5	76	43	58	68.5	42	36	38.5	40	35.5	39	73.5	45	38.5	70.5	57.5	47	50.5	118.5	38	42	63.5	41.5	38	42.5	34.5	60	85	36.5	44.5	33.5	43.5	38	251.5	35.5	35.5	36.5	97.5	40.5	44.5	33.5	82	84	40.5	36	38	43	45.5	36.5	40	41	35.5	135	35	378	84.5	33	32.5	33.5	59	40	84.5	47	80	52.5	33	224	129.5	91.5	188	137.5
8	8	61|62	SLC25A26	Q70HW3-2	JHU09775.B8C8R62	22	25	50	38	41.5	47.5	37	34	39	39	30.5	34	53	35	34	64	63.5	44	56.5	105.5	34	45.5	53	35.5	38.5	35.5	31	51	63	32	41	35	43	34	233	31.5	37.5	37	110.5	45.5	44	32.5	60.5	67	35.5	31.5	37	42	46	35.5	35	37	32	162	38	579	147	31	35	39.5	50.5	35	102	48.5	101	48	33	166.5	76	73	169	116.5
8	9	61|62	KRBOX5	Q7Z2F6	JHU09791.B8C9R62	22	27	38	32.5	44.5	37.5	33	32	35.5	31.5	33.5	30	42.5	36.5	34.5	41	41.5	35	43.5	52	33	38.5	42.5	31	32.5	36.5	30	40.5	78.5	32	38	35	33	31	95	32.5	55	34.5	58	34.5	39.5	30.5	42.5	33.5	33	31.5	34.5	37.5	33.5	33.5	35	32.5	32	77	34.5	181	47.5	26.5	28.5	33	39	35.5	44.5	36.5	52	35	31.5	48	38	38.5	52.5	46
8	10	61|62	SLC46A3	Q7Z3Q1-2	JHU09967.B8C10R62	21.5	26	63.5	38	54.5	60	34.5	39.5	36.5	41	30	39	60	43.5	37.5	54	67	46.5	61.5	90	32.5	46	54	37.5	41	37	37	52.5	93	36	48	38.5	41	34	271.5	34	34.5	39	108.5	44	43.5	35	63.5	75.5	39.5	36	40.5	39.5	44.5	38.5	42	36	35.5	122	38.5	402.5	121.5	34	31	37.5	58	45	88	44	98.5	45	29	181.5	103.5	98	162.5	164.5
8	11	61|62	BTNL9	Q6UXG8-3	JHU09798.B8C11R62	22	28	127	42	64.5	123	45	38	40.5	49	35.5	57	132.5	47.5	35.5	94	94	44.5	116	169.5	45	46.5	74	42	53.5	44.5	36	107.5	147	35.5	62	41	50	41.5	420	33.5	38.5	37	189	56.5	49	40.5	138	113.5	69	34.5	36.5	48.5	88	41	49.5	43	40.5	189.5	34.5	663	234.5	39.5	41	40	108.5	40.5	108.5	77	135	49.5	31.5	414.5	320	210	518	461
8	12	61|62	SLC39A3	Q9BRY0	JHU09676.B8C12R62	22	26	47.5	37	35.5	46	35.5	42	37	38.5	31.5	37	48	39	33.5	57.5	54	35.5	54	78	41	43	50	37	39.5	39	33.5	46.5	43	33	41.5	35	40.5	34	177	34	31.5	35.5	87	38.5	46.5	30.5	53	49	37	32.5	36.5	41	41.5	38.5	35.5	33.5	33	113.5	38	297.5	82.5	29	30	39.5	51	43	64	43.5	55	41.5	32	135.5	74	64	138.5	110.5
8	13	61|62	ITPA	Q9BY32	JHU09828.B8C13R62	22	27	134.5	47.5	54	201	70	66	90.5	88.5	38.5	40	134.5	51.5	57	179.5	241.5	59.5	145	372.5	48	86	141	88	93	52	70	91	102.5	43	89.5	62	126	37	1128	48.5	81.5	63.5	467.5	70.5	62	53.5	299	140	57	40	53.5	111	87.5	51.5	56	45.5	52	762.5	74	2719	673.5	115.5	38.5	77	91	56.5	319	94.5	463.5	100	85	473.5	204	205.5	547	828
8	14	61|62	EXD1	Q8NHP7	JHU09723.B8C14R62	22	27.5	37	37	41	36.5	30.5	32	34.5	33.5	33.5	31.5	39.5	33	32.5	35	43.5	39	36.5	48	34	32.5	38	32.5	32.5	37.5	32.5	39.5	59	32	36	33.5	31	32	92	31.5	32	33	44.5	31.5	37.5	34	46	37.5	31	31.5	33.5	37	33.5	33	42	34.5	32.5	66	37.5	160	51.5	26	30	30.5	35.5	32.5	42.5	37	42.5	33.5	29	49	37.5	65	42.5	45.5
8	15	61|62	COQ8A	Q8NI60	JHU09617.B8C15R62	23	25	45.5	33	49	42	36.5	32.5	35.5	32	32.5	36	47	39	34.5	47	54	38.5	47.5	78	34.5	35.5	41.5	34	39.5	35	31	44	105.5	34.5	36.5	35.5	38	32.5	139	31.5	34	35	67	35.5	42.5	31.5	49.5	46	36.5	37	37.5	42	40.5	33.5	35.5	33	34.5	113	34.5	306	81	33	27	32	41	37	64	39.5	61.5	42	33.5	99.5	58.5	51.5	95	87.5
8	16	61|62	MYO5C	Q9NQX4-2	JHU09846.B8C16R62	22.5	26.5	44.5	35.5	58	42	38	33.5	37.5	38	33	32.5	55	39	38.5	52.5	56	52	49	79.5	37.5	41.5	51.5	37	42	35.5	35	50.5	124	37.5	45	35.5	39	33.5	154	32.5	35	39.5	99.5	38	40.5	39.5	52	54	34.5	31.5	37.5	40	38.5	33.5	38.5	36	33.5	137	36	364.5	102	31.5	27.5	35.5	44.5	34.5	87.5	43	79	44	31	117.5	65.5	60.5	111	99
8	17	61|62	HESX1	Q9UBX0	JHU09729.B8C17R62	22.5	26.5	32	33	34.5	35	31.5	32	29.5	28.5	29.5	29.5	31.5	31.5	31.5	33	37	33	34.5	39	29.5	33	30	30.5	35	32	32	34	38.5	31.5	35	31	33	30.5	60	31	35	32.5	43.5	33	39	32.5	36	38	33.5	32	33.5	34	32.5	32	33.5	31.5	30	53	35.5	94	39	26	27	30	35.5	31.5	41.5	39.5	37.5	31	28	41	33.5	31	41.5	36
8	18	61|62	SCP2	P22307-3	JHU09964.B8C18R62	23	24.5	45.5	36	85	46.5	34.5	36	35.5	35	32.5	34	52	46.5	38.5	49	59.5	49	53.5	94.5	38.5	43.5	46.5	31	35	38.5	30.5	59	263.5	37.5	38	37	38	33.5	156	36	49.5	37.5	77.5	57	46	34	64	55	38.5	32.5	36.5	35.5	39	38	32.5	34	35	112	36.5	363	74.5	30.5	29.5	32.5	42	33.5	81	40.5	75	47.5	33	104.5	57	63	104.5	103.5
8	19	61|62	NDUFA11	Q86Y39	JHU09847.B8C19R62	23	27	87	40	45	92	43.5	45	49	51	34.5	32.5	104	40	43	111	142	44	81	225.5	39	63	73	44.5	53.5	37	36.5	62	55	42	59	41.5	69.5	36	488.5	36	40.5	47	211.5	57	52	36	122.5	103.5	44.5	37	39.5	59	64.5	39.5	44.5	40.5	38.5	368	43.5	1040	289.5	36.5	34	46.5	63.5	44.5	214.5	65	239.5	72.5	39.5	390	207	199	380	303
8	22	61|62	HBD	P02042	JHU09728.B8C22R62	22.5	33	56.5	48.5	56	55.5	41.5	58.5	48	44.5	37.5	40	59.5	50.5	44	58	54	43.5	254	67.5	47.5	82	117	47.5	46	48.5	49	58	76	46	45	60.5	51.5	37	94	61.5	48.5	44	63	63.5	52.5	38.5	65	63.5	44.5	48.5	50.5	46	44.5	45	50	45.5	39	682.5	67.5	179.5	75	43.5	41.5	55.5	79.5	52.5	80.5	53	67.5	80	46.5	87.5	47	56	82.5	80.5
8	24	61|62	FBXO24	O75426	JHU09814.B8C24R62	22	27	44	34	63	46.5	35.5	30	36	34	31.5	32.5	39.5	39.5	39	42	46	46.5	46.5	63.5	36	37.5	45.5	33	34.5	37.5	34	54.5	224.5	36	40	37	35.5	32.5	134.5	31.5	40.5	33.5	75.5	39.5	39	32.5	51.5	42.5	35	35	40.5	39	39.5	36	35.5	33.5	31.5	92	35	271.5	56	32	25.5	32.5	36.5	36	62	48.5	65.5	35.5	31	93	52.5	46.5	75	57.5
8	25	61|62	SPATA1	Q5VX52-2	JHU09871.B8C25R62	22	25	47.5	35.5	37	46	38	40.5	36.5	37.5	32.5	37.5	50.5	40.5	39.5	52	73.5	37.5	51.5	80.5	37	48	56.5	35	42.5	38	35.5	47.5	50.5	35	40	36	39.5	37	130.5	41.5	36.5	39.5	84.5	39.5	43	33	64	46	34	39	42	47	39.5	96.5	42	41.5	32	129.5	41.5	343	67.5	30	30	36.5	173	34	76.5	41.5	57	41.5	33.5	77	50	43.5	103	70.5
8	26	61|62	TRIM55	Q9BYV6-2	JHU09688.B8C26R62	22.5	27	36	34	36	36	34	30.5	29.5	31.5	29	32	38	37.5	31	39.5	39	34	38.5	44	35	32	33.5	31.5	31	33	33.5	40.5	41.5	31.5	35	34	35.5	32	62.5	31.5	30.5	31.5	46.5	38	38	34	38.5	31.5	33	32.5	36.5	32.5	34	37.5	34	34.5	31	74	37.5	105	43	24.5	25	29	59	36	47	37	40.5	36	31	47	30.5	39	46.5	42
8	27	61|62	RHOXF1	Q8NHV9	JHU09761.B8C27R62	21.5	27	43	34	33	36.5	42	214.5	35	35.5	30.5	34.5	48.5	39	34.5	40.5	46.5	32	38	51	34.5	39	43	35.5	34	37.5	33	40.5	44	35	51	34	35.5	30.5	101.5	33.5	31.5	33.5	67	34.5	39.5	35.5	48.5	36.5	37	33	32	36	36.5	35.5	35	36.5	31.5	97.5	31.5	274.5	45.5	28	27.5	36.5	38	31	49	39	48.5	40	32	56	42	37	79.5	54
8	29	61|62	KLF1	Q13351	JHU09738.B8C29R62	21.5	25.5	35.5	33.5	34.5	39.5	36.5	29	34	30.5	30.5	32	35.5	31	29.5	35.5	37.5	33.5	37	38	33.5	33.5	38.5	31.5	30	32.5	31.5	38	39.5	33.5	35	34	32.5	32	52.5	33	32	33.5	41	34	37.5	40.5	41	34.5	32	31.5	34	32	34.5	32	33.5	32.5	30	57	34	64	37	26	27.5	29	34.5	32	42.5	37	39	32.5	26.5	36.5	33	34	44	38.5
8	30	61|62	CREB3L2	Q70SY1-3	JHU09910.B8C30R62	21.5	24.5	34.5	35	35.5	35	33	29	31.5	32.5	30.5	30.5	36.5	31	34.5	41	44	37.5	39.5	45	35.5	35	43	36	32	34.5	31	49	48	35	36	32	34.5	31.5	67.5	35	40	32.5	52.5	36	39.5	34.5	39.5	38.5	32	30.5	32.5	35	36.5	35	36	34	36.5	83.5	32	165	47	29.5	26.5	31.5	38.5	32	46	37	51	34.5	31	54	40.5	37.5	54	46
8	31	61|62	TIGD1	Q96MW7	JHU09976.B8C31R62	22	33.5	51.5	49.5	57	87.5	103	105	48.5	114	66.5	47	67.5	111.5	50	58	113.5	48.5	46.5	75	46	147.5	92	54	2727.5	55	151.5	78	177	57.5	47.5	52.5	48	46	130.5	49	51	66.5	86.5	64.5	49.5	42	558	66.5	59	55.5	48	55	86.5	80.5	48.5	45.5	48.5	117.5	46	302.5	119	40.5	54.5	62	108.5	310.5	109	55	116.5	80.5	56.5	177	249	122	121.5	87
8	32	61|62	IFNA21	P01568	JHU09731.B8C32R62	22	28.5	206	38.5	60	183	43	60	41	59.5	38	100	147	49.5	39	118	118.5	44.5	112	172.5	54	67	103	51	61.5	50	37	165	77	39.5	113.5	41.5	51.5	35	640	39	40	46	170.5	73.5	90.5	41.5	156.5	250.5	86.5	35.5	45.5	50	120	48	49	54	56	244.5	44	814.5	267	41.5	59.5	67.5	164.5	43.5	96.5	117	98.5	60.5	37.5	1180	746.5	538	827	852
8	1	63|64	CCDC121	Q6ZUS5	JHU09804.B8C1R64	22	26.5	32.5	30	38	34.5	34.5	36.5	31	29.5	31	30	37	34	37	33	41	34.5	39	38	30	32.5	33.5	32	31	33	34	41.5	41.5	34	37	35.5	31.5	29.5	68.5	30.5	32.5	36	55.5	31.5	42.5	30.5	41.5	31.5	31	29.5	34.5	30.5	36	32	33.5	34.5	33.5	72.5	34.5	115.5	44	30	29	31.5	38.5	34	45.5	33	47	37.5	27	45	37	34.5	44.5	44
8	2	63|64	STK40	Q8N2I9	JHU09681.B8C2R64	22	24.5	35	34	34	37.5	31	29	32	30.5	29	34	35	32	35	34.5	35.5	34	39.5	39	28.5	36	34.5	31	29.5	31.5	31.5	34.5	38	33	38.5	32.5	32.5	30	65.5	31	28.5	34	50	35.5	39.5	29.5	37	37	30	30.5	34	31.5	33.5	30	33	35	32.5	58	31	136	46	27.5	27	29.5	37.5	31	44	35.5	43.5	32	26	45	37.5	33.5	44.5	46
8	3	63|64	RAB26	Q9ULW5	JHU09665.B8C3R64	22.5	24.5	40	34	36	41.5	33.5	33	32.5	33.5	32.5	31.5	44	34	36.5	39	42.5	34	44.5	72	32	35.5	46.5	32.5	34	33.5	33	42	42.5	33	38.5	37	38	29	152	35.5	35	37.5	82.5	36.5	42.5	32	45.5	39.5	32	32.5	36.5	39.5	37.5	34.5	33	33	34	122	32	319	80.5	26	31	32.5	37.5	33	59	39.5	61	36.5	29	87.5	45	43.5	63.5	66.5
8	4	63|64	CIAO2B	Q9Y3D0	JHU09813.B8C4R64	21.5	25	42.5	32	38	39.5	38.5	31	33.5	34	31.5	29	44	37	42.5	38	42.5	37.5	40.5	52.5	34.5	36	44.5	33.5	31	33	31.5	43	73.5	33	39	32	37.5	32	114.5	30.5	34	32.5	64	32	38.5	34	41.5	38.5	31.5	33	33.5	32.5	35.5	34.5	33	35	31.5	100.5	34.5	239.5	67	25.5	27	32	39.5	36	51	38.5	54.5	36	34.5	58	53.5	42	60.5	59
8	8	63|64	MECOM	Q03112-9	JHU09750.B8C8R64	21.5	24	32.5	34	34	35.5	35	28.5	30	30	29.5	29.5	33	30.5	31.5	34	37.5	33.5	35	40	30	33	32	30	28.5	31.5	31	36.5	41.5	31.5	32.5	31	33	30.5	58.5	30.5	31	33	38	31	38.5	32	39	32.5	31.5	30.5	34.5	32.5	35.5	31	34	32.5	31.5	46.5	32.5	87	36.5	25.5	27	28.5	33.5	31.5	38.5	33	42.5	31.5	27	37.5	30.5	36.5	40.5	33.5
8	9	63|64	GPRC5D	Q9NZD1	JHU09726.B8C9R64	22	27.5	50	34	43.5	48	39	37	35.5	32	31	36	49	39	34.5	48.5	61.5	42.5	52	63.5	38.5	43	59	36	35	34.5	32	48	70	35	46.5	35	44	34.5	173	32.5	33.5	35.5	82	38.5	46.5	35	62.5	57.5	41.5	32.5	34.5	42	46.5	38.5	38	36	37	146	35.5	319	96.5	30	28	35.5	44.5	34	78	42	74.5	45	32.5	152	85.5	73	127	113
8	12	63|64	GLB1L3	Q8NCI6-4	JHU09633.B8C12R64	22	25	34	34.5	66	37.5	35.5	30.5	32	32	32.5	31	38.5	39.5	30.5	37	41.5	46.5	36.5	57	32.5	38	42.5	31.5	34.5	32	30	54	194	33.5	36	33	33.5	30	79	30.5	42	32.5	46.5	31	47.5	30	42.5	39.5	31.5	33	33	35.5	34	36.5	35.5	33.5	31	76.5	35.5	157.5	54	30.5	29.5	31	38	32.5	48.5	34.5	60	34.5	29.5	50	39	39	45.5	48
8	13	63|64	ULK3	Q6PHR2-2	JHU09978.B8C13R64	22	25	39.5	32.5	100.5	42	32.5	36	34.5	32.5	31.5	30.5	42	44.5	33	45	46.5	57.5	49	78.5	35.5	36.5	47.5	34.5	35.5	34.5	31	61	357	31	34.5	34.5	35	31.5	110	32	45	32.5	71	33	45	33	59.5	43.5	32.5	35.5	34	37	36.5	36.5	35.5	34.5	30.5	95	31.5	197.5	49.5	25.5	30	32	37	33	55.5	41.5	74.5	34.5	28.5	56.5	40.5	40.5	55	49
8	16	63|64	RNF166	Q96A37	JHU09860.B8C16R64	22	29	76.5	41.5	99	69.5	38.5	39.5	45	42.5	37	36	62.5	50	42.5	57.5	83.5	57.5	94.5	143	40.5	51	68	43	46	36.5	39.5	70.5	278	40.5	52.5	41	58	36.5	254.5	36.5	45.5	40	143.5	47.5	50.5	43	100.5	54.5	38.5	35.5	36.5	47.5	46.5	50.5	39	39	35.5	207.5	37	534	164	40	31	42.5	50.5	36.5	130.5	48.5	175	67.5	34	140.5	77.5	72	191	157.5
8	17	63|64	KLHL13	Q9P2N7	JHU09739.B8C17R64	22	27.5	33.5	33	42.5	33.5	32.5	30	31.5	29.5	30	29.5	35.5	35	35	37.5	41.5	34.5	39	49.5	33.5	39	34	31	31.5	32.5	32.5	38	71	32.5	36	31.5	32	30	81	32	35.5	31.5	53.5	33.5	40.5	30	40.5	34	32.5	33	63	32.5	40	33	34	31.5	31	60	31.5	128	41.5	25	30	31.5	34.5	30	46.5	38	42.5	30.5	29	44	35.5	44	42.5	40
8	19	63|64	KHDRBS1	Q07666	JHU09830.B8C19R64	22.5	26	37.5	33.5	40	44.5	37	47	40.5	36	29.5	33	45	49	37.5	40	51	36	44.5	46.5	37.5	38.5	45.5	35	37	37.5	33	41.5	43.5	36.5	41.5	39.5	41	30	104.5	35.5	34.5	39	68.5	49.5	48	32	45	49	38	36	43	39.5	37.5	39	47.5	38	30.5	85	34	167.5	56	29.5	29.5	42.5	47	34.5	52.5	39	61	50.5	32	67	42	41.5	63	61
8	20	63|64	SPTLC1	Q6NUL7	JHU09678.B8C20R64	22	26.5	32.5	33	33.5	33	33.5	29	32.5	29.5	29.5	28.5	33.5	35	30.5	37	39.5	34	40	40.5	32.5	34.5	34.5	32	31	31.5	32.5	36.5	37	30.5	38.5	31.5	30	31	59	32	32	32	41	29.5	40.5	33.5	34.5	34	31.5	34.5	33.5	34	32.5	33.5	35	35	31	61.5	35	88.5	40	25.5	26	32	35	31	42.5	35.5	36.5	31.5	27.5	38.5	32	34.5	44.5	37.5
8	21	63|64	CAMKK2	Q96RR4-3	JHU09901.B8C21R64	23.5	32.5	65	59	132.5	69	49.5	71.5	43	42	40	56.5	69.5	87	49	108.5	78.5	97.5	108.5	134.5	49.5	85.5	105	44	56	48.5	41.5	82.5	252	78	51	59	56.5	44.5	208	51.5	49.5	69	90.5	61.5	71	49.5	95.5	90	49.5	51	51.5	54	55	68.5	58.5	51.5	47.5	162.5	49.5	433.5	148	46	48.5	59.5	463	42	155	72	137	77.5	47.5	208.5	127	114	182.5	133.5
8	22	63|64	ODF2	Q5BJF6-3	JHU09760.B8C22R64	21.5	27	35.5	33.5	34	36	32	28.5	32.5	30	29.5	31.5	34.5	31.5	31	32	36.5	33.5	38.5	40.5	30.5	35.5	31.5	31	32.5	31.5	30	36.5	33.5	32.5	33	31.5	29.5	32	46.5	32.5	30	34	38	32	41.5	31	34.5	36.5	30	32.5	33.5	34.5	32	34	32	32	31.5	51.5	34.5	75	38	28.5	27	31.5	32	32.5	40	34	38	29.5	32	30.5	30	28.5	38	34.5
8	23	63|64	BLOC1S1	G8JLQ3	JHU09610.B8C23R64	21.5	25.5	34	31.5	33	33	37.5	29.5	29.5	28.5	30.5	30	34	32.5	33	35.5	34.5	34	35	35.5	30.5	30.5	35.5	31.5	30.5	31.5	30.5	32	36.5	35.5	34.5	32.5	31.5	29.5	55	32	32	31.5	38.5	30	43	31	34	32.5	31	32.5	32.5	32	30.5	31	32	31.5	31.5	55	32	71	36	26.5	28	30.5	33	31.5	40	35.5	37	31.5	28.5	35	30	33	36.5	38.5
8	25	63|64	TTLL2	Q9BWV7	JHU09877.B8C25R64	21.5	25	40	32.5	58	42.5	32	32.5	35	30.5	33	36	41	38	38	45	45.5	40	72.5	63.5	34	41	39	34.5	35	32.5	34	58.5	199	34.5	40.5	34	33.5	31.5	91	32	35.5	34	74.5	35.5	41.5	34	48.5	45.5	35	32	35.5	38	39.5	37	36.5	37.5	35	92.5	32.5	234	62	29.5	27.5	32.5	36.5	34.5	59.5	39.5	68.5	29.5	31.5	100	49.5	51	89	48
8	26	63|64	RPL26L1	NA	JHU09671.B8C26R64	22	27.5	35	30.5	30.5	37	32.5	31.5	33.5	29.5	29.5	30.5	34	33	33	36.5	41.5	34	36	37.5	30.5	33.5	34	29.5	30.5	34.5	34	34.5	37.5	34	35.5	38.5	30	32	44.5	31.5	29.5	32	38.5	33.5	39	33	39	36.5	30.5	33.5	33	35.5	34.5	33	33.5	33	32	62.5	33.5	94.5	41	28	28.5	28	38.5	33	39.5	36.5	37.5	27.5	30.5	38.5	33.5	32.5	39.5	35.5
8	27	63|64	ANKS6	Q68DC2	JHU09698.B8C27R64	22.5	31.5	58.5	38	46	115	43.5	43	40	38	41.5	39	63	184	42.5	63.5	60	47	46	123.5	43	64	61	95	48.5	38	34	80.5	63.5	44.5	66	48.5	42	37.5	196	39	45	43	134	54.5	55.5	41.5	96	81	39.5	40	40.5	157	56	44	38	73	41	335.5	41	481.5	222	37	36.5	44.5	68.5	51.5	160.5	52.5	150.5	62	38.5	224	166	153.5	209	175
8	29	63|64	IMPDH1	P20839-3	JHU09734.B8C29R64	22	28	68	39	46	75.5	40.5	80.5	38.5	46.5	34.5	35.5	52	39	47.5	54.5	106	51	61	103	39	61.5	82	49	55.5	40.5	58.5	49	52.5	40.5	65	48.5	45.5	35.5	281.5	41.5	45	39	141	42.5	51	39	109	59.5	39.5	38.5	39	45.5	40	45	35.5	40.5	36.5	260.5	42.5	499	159	44.5	35.5	46	54	51	109.5	51	149	58.5	36	111.5	72.5	55.5	122	144.5
8	30	63|64	ARRDC2	Q8TBH0	JHU09890.B8C30R64	22	26.5	43	35.5	124.5	39.5	35.5	35	36	32.5	33.5	29	42.5	50.5	35	40	45.5	63.5	50	67	38.5	45	58	35.5	32.5	36	32	66	400.5	37.5	39.5	33	38.5	36	112	34.5	71	33	66.5	33.5	46.5	35.5	55	47.5	32.5	33.5	39	39	36.5	41.5	36.5	34.5	32	89.5	33.5	197.5	58.5	30	29	32.5	42	32.5	59	45	79	36	29	67	51	44	52	56.5
8	31	63|64	EPHA3	P29320	JHU09915.B8C31R64	22	25	47.5	32.5	62.5	48.5	38	35.5	32	30.5	37	35.5	56	36	35.5	52	47	41.5	45.5	62.5	35.5	41	44.5	34.5	34.5	39	39.5	52.5	146	35	42	38	37.5	34.5	134	33.5	34.5	34.5	86	36.5	46	32.5	57.5	69	38.5	34.5	34.5	40	42	41	35.5	34	33.5	98.5	33.5	220.5	76.5	34	31	33.5	47	35	52.5	45.5	59	35	33	199	148	104	122.5	131.5
8	32	63|64	MED27	Q6P2C8	JHU09714.B8C32R64	21.5	31	36.5	35	44.5	35.5	37	30.5	34	34.5	31	30.5	34	38	33.5	40.5	43.5	41.5	37.5	52.5	33	34.5	38	33	33	33.5	35.5	41	74	35.5	36.5	36.5	33	31	58	35.5	35.5	33.5	50.5	32.5	45.5	34	42.5	38	30.5	33	36.5	34.5	34	36.5	37.5	38.5	31	76.5	36.5	151.5	43.5	29.5	28.5	33.5	37	33.5	44	40.5	45	31.5	28	46	35.5	38	48.5	41.5
8	1	65|66	ARSG	Q96EG1	JHU09796.B8C1R66	22	27.5	44.5	33	39	40.5	33.5	32	31	29.5	30	37.5	40	30	32	38	38	29.5	43	40	32.5	31	36	32	32.5	32.5	30.5	37.5	67	31.5	32.5	31	32.5	31.5	110.5	31.5	33	32	49.5	33	44	34	41.5	39.5	34.5	31.5	32.5	34	35.5	36	32	32	30	83	33.5	177.5	50	27.5	30	30	43	31.5	47.5	37	54.5	36	28	80.5	46.5	46.5	87.5	71
8	2	65|66	LOC102725009	NA	JHU09653.B8C2R66	22	27	40	52.5	82	42.5	33.5	31.5	36	34	32	31.5	46.5	40.5	37.5	39	46	100.5	50	83.5	39.5	35	46.5	37	35	32	32	51.5	222.5	34	38.5	34.5	38	34	250	32.5	39.5	33	72.5	42	45.5	35	50	42.5	33	31.5	34	38.5	39	37.5	33	34	32.5	126	36.5	323.5	75.5	28	27.5	30.5	40.5	32.5	115.5	42	79.5	48	25.5	83	52.5	53.5	68	71
8	3	65|66	TNFSF18	Q9UNG2	JHU08528.B8C3R66	22	24.5	28.5	32	36	30	28.5	27.5	29	30	32.5	32	30.5	32	31.5	36	32.5	30.5	32	29	30.5	31	31.5	31	32	31	30	32	32.5	31	31.5	31.5	30	30	35	30.5	29	30.5	32	31.5	38	30	32.5	29	31.5	31	32	30.5	32.5	31	32.5	34	30.5	36.5	30.5	31	28	24.5	28	28	33	30.5	34.5	35.5	31	31	25.5	27.5	26	28.5	28	27
8	4	65|66	SFXN1	Q9H9B4	JHU09864.B8C4R66	22	25	45	35.5	38.5	49	37	47	36.5	41	31.5	41.5	48	37.5	40.5	45	63.5	40.5	48	85.5	35	44.5	75.5	37.5	39	33	34.5	42	68.5	31.5	46.5	35.5	37.5	32.5	182	34.5	40.5	35.5	96.5	44	40	34	59	46	36.5	33.5	40	42	41	39	34	33.5	32.5	156.5	37	415	98	33.5	36	35	47.5	43	88.5	43	92.5	41	31	113	52	57	119	124.5
8	7	65|66	RPS6KA5	O75582-2	JHU09961.B8C7R66	22.5	25.5	104	57	110	108.5	49.5	55.5	61.5	56.5	33.5	40.5	112	68.5	47	113	119.5	90.5	133	245	2239.5	68	108	54.5	54.5	39	40.5	118	281.5	46.5	63	47	86.5	42	337.5	46.5	42.5	51.5	192.5	59.5	54	46	137.5	111	45.5	35.5	42.5	65.5	64	45	50	42.5	40.5	358	56.5	784.5	355	43	35.5	46.5	78	50.5	196	71.5	258	83.5	41.5	419.5	193.5	164	292.5	234
8	8	65|66	COX6B2	Q6YFQ2	JHU09713.B8C8R66	22.5	26.5	34.5	31	31.5	32	28	28.5	29.5	26.5	29	30	33	30	30	35	31.5	31	31	34.5	32.5	32.5	29.5	32.5	29.5	32	29.5	35.5	31.5	32.5	35.5	31	29.5	30.5	39.5	31.5	28.5	29.5	30.5	31	37	29	39.5	29.5	29.5	29.5	31.5	29.5	31.5	30.5	32	33	30.5	32.5	31	35.5	27	26.5	27.5	31	36.5	31.5	34	33.5	31	29.5	27	26.5	26.5	27	28	27.5
8	9	65|66	TINAGL1	Q9GZM7	JHU09782.B8C9R66	22.5	26.5	44	37.5	118	44	34.5	37	37	34.5	36	37.5	50.5	62	34.5	39.5	39	72.5	50.5	68.5	40	47.5	68.5	36	38.5	40	35	85.5	362.5	34	38.5	36	33	33	93	43	136.5	39	50.5	33.5	49.5	34.5	72.5	60	35.5	32	38	34	33.5	42.5	36	35.5	33.5	74.5	32.5	198.5	48	37.5	28.5	34	39.5	37	56	41	76.5	35	29	62.5	45.5	41.5	60	53
8	10	65|66	PRKX	P51817	JHU09953.B8C10R66	23	25	53	37	58.5	49	33	49.5	36	32.5	30.5	37.5	51.5	36.5	38.5	65.5	58	47.5	51	95	59.5	40.5	68	42.5	35	33	33	54.5	139	36.5	44	38	46	31.5	212.5	32.5	50	39.5	83.5	41.5	42.5	39	61	54	35	31.5	32.5	40	40	36	42.5	33	37	133	37.5	350.5	110.5	32	29	36.5	44	33	73.5	41	90	43	25.5	147.5	73.5	63	101	102
8	11	65|66	TRIM33	Q9UPN9	JHU19543.B8C11R66	23	26.5	84	43.5	244	141.5	68	114	76.5	65.5	44	62.5	78	93.5	48.5	82	117	123	162.5	215.5	52	137.5	156	70.5	83.5	48.5	46	167.5	930.5	45.5	80	51	76	52	334.5	75	710.5	60	141	87.5	79	48	147.5	104.5	45.5	49	90.5	68	54	71.5	65	58	37	262	54	818	206.5	99.5	45.5	82	104.5	53	162.5	76	262.5	72.5	49	234.5	121.5	109	187	245.5
8	12	65|66	LGALS13	Q9UHV8	JHU09651.B8C12R66	23	25.5	62.5	42.5	49.5	67.5	43	90.5	62.5	66	39.5	42	75.5	133.5	44.5	58.5	190	44.5	42	81	221.5	320	1280.5	100.5	65.5	61.5	45.5	186.5	60.5	59.5	52.5	154	184.5	34	98.5	60.5	55.5	64.5	51.5	65.5	55.5	65	67.5	50	454	43	110.5	51	40.5	49	46.5	54.5	45	193	44.5	161	261	36.5	33.5	45.5	122.5	83	3538	84	62.5	45.5	64.5	117.5	101	76	4715	174.5
8	13	65|66	CCL28	Q9NRJ3	JHU09904.B8C13R66	22.5	27	39.5	32.5	49	45.5	31.5	31.5	35.5	30.5	34	30.5	41	40	33	45.5	43.5	38.5	41	55	40.5	38.5	36	34.5	29	30	33	44.5	102	32.5	41	35	39	30.5	88	31.5	31	30.5	68.5	33	42.5	34.5	46.5	41	32.5	35.5	33	36.5	34.5	34.5	35	32	34	108	33	184	66.5	26	29	30.5	35.5	34	64.5	35	67.5	35.5	26.5	66	40.5	48.5	58	54.5
8	14	65|66	BRWD1	Q9NSI6-4	JHU09702.B8C14R66	22.5	27.5	37	33.5	39	41.5	33.5	35	38	31.5	29.5	34.5	44.5	35.5	29.5	44.5	44	38	39	47	34.5	50	43	35	35	31	34	40	41.5	37	37.5	35	38	33	85	34.5	34.5	31	47	39	42	34.5	42	43	32.5	33	33	35.5	38	47	34.5	37	31.5	82	37	196	68	25.5	32.5	31.5	38	33.5	53.5	39.5	58	45.5	28	96.5	45	49	52	64
8	15	65|66	YRDC	Q86U90	JHU09695.B8C15R66	23.5	28.5	41.5	33.5	41.5	118.5	39.5	44.5	44.5	37.5	35.5	39.5	44.5	44	44	41	51.5	41	39	52	43	54	70.5	42.5	38.5	40.5	35	128	60.5	35.5	39.5	33	39	35	104	44	67.5	49	66	71.5	44	42	47.5	50	41	34.5	44.5	32	39	38.5	49.5	34.5	40.5	95	40.5	208.5	69.5	44	27	34	45	41	64	44.5	56	46.5	49	80.5	74.5	54.5	63	57.5
8	17	65|66	JMJD6	Q6NYC1	JHU09735.B8C17R66	23	26.5	45.5	38	43	50	37.5	67.5	41.5	38.5	38.5	39	59	52.5	40.5	47	56	75.5	47	70.5	44	70	99.5	61.5	47	41	37.5	69.5	44	42	54.5	68	84.5	37	115	47	39.5	43.5	87.5	54	53.5	59.5	90	45.5	43	39	50	59.5	43	44.5	52	42	35	89.5	48	221.5	69	37.5	33.5	48	69	52.5	68	42.5	75.5	58.5	49.5	64	47.5	60	71	78.5
8	18	65|66	FDCSP	Q8NFU4	JHU09898.B8C18R66	23	29	59	39	40.5	63.5	36.5	40	40.5	43.5	32	35	61.5	41.5	43.5	51.5	69	41.5	50	116	40	46.5	59	38	40.5	35.5	32	51.5	66	35	48.5	52.5	53.5	34	231	37	36	35.5	106	48.5	45.5	35.5	77	61	38	32	35.5	46.5	46.5	39	39.5	39.5	34.5	189	39.5	490	139	33	33	41.5	53	43.5	149	43.5	105	56	32.5	223.5	81.5	105	201	184
8	19	65|66	PRF1	P14222	JHU09857.B8C19R66	22.5	27	118.5	33.5	52	216.5	37.5	43.5	45	47.5	34.5	69.5	129.5	43.5	42.5	67.5	89.5	39.5	78.5	168	43	53.5	59.5	40	53	42.5	31.5	115.5	110.5	35	95	35.5	58.5	36.5	384	35.5	51	38	125.5	62	51	37	164	179	70	36.5	37	43	71.5	43	49	50	39.5	197	37.5	701.5	283.5	39	40.5	46	88	38	94	67.5	100.5	48	32	783	362	284.5	643.5	532.5
8	20	65|66	TNFSF18	Q9UNG2	JHU08528.B8C20R66	22.5	27	32	34.5	32	31	29.5	29	32	28	28.5	30.5	33	30.5	31	34	35.5	34	31	32	30	31	30	31	31	31	31.5	34.5	31	34.5	34.5	32	30	29.5	36	32	30	31.5	31.5	30	37.5	32.5	34.5	30	32.5	32.5	32.5	31	32.5	32.5	33	31.5	30.5	32	32.5	29.5	28	28.5	24.5	30.5	33.5	31.5	36.5	33.5	28.5	28	25.5	28.5	26.5	27	30.5	30
8	21	65|66	CCL28	Q9NRJ3	JHU09904.B8C21R66	22	26.5	35.5	33.5	35.5	36	32.5	36.5	30	34.5	30.5	32	39	33	33	34.5	41	37.5	38.5	40.5	31	35	36.5	31.5	33	34.5	30.5	38	42	31.5	35	34.5	33	33.5	80	33.5	30	36	48.5	32.5	39	32.5	40	33.5	30.5	31	32.5	36	33.5	35.5	34	30	29.5	53.5	33.5	85.5	43.5	31	27.5	27	35.5	33.5	43	34.5	36.5	29.5	27.5	44.5	34	36.5	47.5	36
8	22	65|66	MRPL14	Q6P1L8	JHU09752.B8C22R66	22	27	32	34.5	35.5	36	32.5	29	31	30.5	29.5	31	37	35	30.5	36	37.5	34.5	38	40.5	30.5	31	34	30.5	49.5	34	33.5	36	36.5	31.5	36	33	31	29	60.5	34.5	32	33	42	34	39.5	30	37.5	35.5	30.5	33	33	33.5	33.5	34	33.5	34	30.5	58	34.5	96.5	40	27	26	30	40.5	32.5	43	35.5	39	29	28	38.5	35	33	45	41
8	23	65|66	ERVMER34-1	Q9H9K5	JHU09630.B8C23R66	22	27	93.5	35.5	41	92	33.5	32.5	36.5	39.5	32	77	114.5	34	33.5	59	55.5	35.5	63	106	40	36	48	36.5	39.5	42.5	32	66	46	37	58	32.5	41.5	30.5	377.5	32	35.5	35.5	130.5	55	45	38.5	76	98	49	32.5	34.5	46	61.5	40.5	40	42	39	130	33	486.5	150.5	40	39.5	35.5	89	33	53	60.5	57	36	29	330.5	201.5	134.5	378	418.5
8	24	65|66	ZNF354C	Q86Y25	JHU09885.B8C24R66	21.5	30	40.5	47.5	48	47	49	42.5	37	41	32.5	40.5	45	44.5	38.5	49	53	45	48	53	37	42.5	47	39	37.5	38.5	40.5	51.5	101	39	49.5	38.5	41.5	37	106.5	40.5	40	39.5	70.5	39.5	49	37.5	61.5	48.5	36.5	40.5	40.5	42	41.5	36.5	36	39.5	36.5	101.5	38	202	74	35	29.5	38	49.5	39	66.5	47.5	65	45	34.5	62	49.5	43.5	76	58
8	25	65|66	RPL35	P42766	JHU09862.B8C25R66	21.5	27	35.5	33	34.5	35.5	32.5	32	33	31.5	30	35	36	38	34.5	38.5	43	38.5	36.5	43.5	32	33.5	32	34.5	30	31	33	42.5	38.5	33.5	36	35	31.5	34.5	90	32.5	31	30.5	56.5	33.5	39	31.5	44.5	37	35.5	34	35	34.5	34	32.5	37	32.5	30	54.5	34	158	48.5	28.5	27	35	36.5	31.5	44	37	48	35.5	28	44.5	37.5	36	54.5	45.5
8	26	65|66	IL26	Q9NPH9	JHU09646.B8C26R66	21.5	26	42	34.5	38	45	35	37.5	38.5	37.5	32.5	34	41.5	40	34	43	41.5	38	37.5	47.5	38.5	41	43.5	35.5	37.5	39.5	35	42	42	34	38.5	38	37	34	95	34.5	36	31	71	35	48	31.5	45.5	41	36.5	36	33.5	34	38	34.5	36.5	35.5	33	88	39	217.5	60	29	27.5	32.5	43	38	57	41	55	44	30	72.5	45	43.5	66	70.5
8	27	65|66	LAP3	P28838	JHU09742.B8C27R66	22.5	26.5	75.5	37	44	80	38.5	64	48	49.5	32	34.5	70	38.5	40	68.5	87.5	40	52	217.5	36.5	44.5	51	41	41	38	33	67.5	44.5	34	48	35.5	47.5	35.5	261.5	37	38	36	179	46.5	43.5	38.5	110.5	97	41.5	34.5	35	50	52.5	36	41	39.5	35.5	424	39	809	243	35.5	33	42	53.5	36	200	50.5	172.5	63.5	47	359.5	165.5	162.5	269.5	175.5
8	28	65|66	GPX2	G3V4J6	JHU09919.B8C28R66	22.5	28	33.5	35	32	37.5	33.5	30	32	32.5	29.5	34.5	32.5	35	30	33	38.5	38	34	38	32.5	35	34.5	32	32.5	34.5	32	36	43.5	32.5	37.5	32	30	33.5	48	32	29.5	33.5	45.5	40.5	38	33.5	39.5	33.5	31.5	32.5	36.5	33	33	35.5	32.5	32.5	30	48.5	31.5	77.5	41	28	25.5	30	36	32.5	38.5	36.5	42	30	27.5	42	30	35	39	38.5
8	29	65|66	CENPT	Q96BT3	JHU09709.B8C29R66	22.5	26	36.5	30.5	42.5	39	35.5	30.5	33	31	30	29	37	33.5	30.5	39.5	43	35.5	39	40.5	35.5	36	38.5	33.5	33.5	32	32	39.5	49	32	39.5	32.5	32	34	60	33	32	33.5	55.5	35.5	39.5	35	41	36.5	36	32	36.5	35	34	31.5	35	33.5	31.5	68.5	34	146	45	29.5	29	29	35	33.5	45.5	40	46	31.5	28	49.5	41.5	37.5	50.5	43.5
8	30	65|66	VKORC1L1	Q8N0U8	JHU09979.B8C30R66	23	32	61.5	36.5	46.5	59	41	48	43.5	46	31	40	53	41.5	38	51.5	92.5	41.5	56	125.5	43.5	53.5	88	40.5	40.5	39.5	37.5	52	63	40.5	54	42.5	53.5	34.5	245.5	38	41	37	127	40	46.5	35.5	79.5	60	36.5	40	50	47.5	47	44	42	42	38.5	244	42.5	779.5	134.5	35	33	48	52	49	80.5	49	126	55.5	34	173.5	82	67	182	176.5
8	31	65|66	SLX1A	Q9BQ83-2	JHU09917.B8C31R66	22.5	28.5	41	39	103	42.5	30	42	38.5	34.5	32.5	35.5	42.5	41.5	38	46.5	50	63.5	51	70	41.5	42.5	56.5	34.5	37	36	34.5	64.5	344	35	42	38.5	35.5	38	113	36	43	36	71	35	50	40.5	75	51	32.5	33.5	35.5	39	37.5	45	36	36.5	32	92	37	224	69.5	34.5	30.5	34.5	44	35.5	58.5	45.5	67	48	31.5	97	53	47.5	69	60.5
8	1	67|68	CCR9	P51686	JHU10192.B8C1R68	22	25	37	32	36.5	43	33.5	32.5	31	32	45.5	35	43.5	34	33	38.5	87.5	33	41	45.5	34	32	60	31	35	33.5	29	43	43	31	34.5	33.5	37.5	32.5	123.5	31	34.5	31.5	68	35.5	45	32.5	44.5	40	33	31	34.5	35	39	31.5	36	34.5	31	89.5	40.5	201	57.5	26.5	30.5	29	37.5	34	53	37	52	35.5	31	80	44.5	40.5	59	65
8	2	67|68	NUP210	Q8TEM1-2	JHU10031.B8C2R68	22.5	24	37.5	35.5	50.5	36	33.5	29.5	31.5	30.5	31.5	34	39.5	33.5	30	40	38.5	40.5	40	50.5	31.5	34	37.5	34.5	30.5	32	30	36.5	113	30.5	36.5	31.5	34.5	32.5	84.5	32	30.5	34.5	52.5	32.5	38	32	41.5	38	31	32.5	32.5	34.5	38	36.5	34.5	30	31	74	32	167.5	48	28.5	29.5	28	41	31.5	45	38	45.5	29	29.5	50	35	34.5	54.5	45.5
8	3	67|68	GPA33	Q99795	JHU10011.B8C3R68	23	24	54.5	34	41.5	49	33.5	30.5	34	36	30	40	47.5	34.5	32.5	46.5	44	36	49.5	84.5	33.5	36.5	40	41	36.5	34	30	47	61	31.5	46.5	31	40	37	249	32.5	31.5	37	94	37	47	35.5	51.5	47	36	32	32	37.5	42	32	33.5	37.5	37.5	110	32.5	353.5	82.5	30.5	33.5	38	45.5	33.5	58.5	40.5	53	34	29.5	155	85.5	57.5	132	118.5
8	4	67|68	ZFP2	Q6ZN57	JHU10267.B8C4R68	22.5	25.5	39.5	35	34	43.5	35.5	36	30.5	36.5	32	33.5	38.5	39.5	36	40.5	44	39.5	38.5	47	37	33.5	36.5	33	35	35.5	33	38.5	36.5	33	37.5	34.5	33.5	33	93	34	34.5	37.5	66.5	35.5	41.5	33.5	53	37	33.5	52	31	36	34.5	36.5	37	33	33	86.5	37	181	56.5	29.5	31	34	37.5	34.5	57.5	42	51	41	29.5	49	41.5	35	48.5	52
8	5	67|68	CC2D1A	Q6P1N0	JHU09991.B8C5R68	23	32.5	161.5	54	51	56.5	69	43	60.5	54	47.5	44	78	153	51.5	52.5	86.5	39	64	135	57.5	58	193	71	50	60.5	130.5	553	59	49	114.5	431.5	57.5	44	221	171.5	56	68.5	259	82	58.5	86.5	76	71	69	141	152	56	63.5	94.5	54	250	40.5	147	46.5	360	119	47.5	71	57.5	136.5	185.5	89.5	72.5	114	72.5	89	121	81	66	141.5	262.5
8	6	67|68	CCR9	P51686	JHU10192.B8C6R68	23	27	42.5	35.5	36	39	34	29.5	33	32	29	32.5	38.5	33	29.5	41	40.5	36	43.5	50.5	31	34.5	37.5	32.5	29	31.5	31.5	40	48.5	30	33.5	32	35.5	32	112	33	29	36	64.5	34	36	33.5	41	41	33	33	30	34	38.5	32	36	32	31.5	85.5	33	195.5	52.5	30	27	27	37.5	32.5	53	34.5	45.5	29.5	27.5	61.5	40	43	59	61
8	7	67|68	OR1A2	Q9Y585	JHU10330.B8C7R68	23	26.5	42.5	33.5	47.5	40.5	34.5	30	34	33.5	28.5	40	46	36	33.5	42.5	47.5	46.5	42.5	69	31.5	35.5	43.5	31	32	31.5	32.5	42	129.5	31.5	41	32.5	39	32	143.5	31	32	34.5	80.5	33	40	33.5	47	45.5	32.5	30	34	46.5	36.5	34.5	33.5	33	30	102	34.5	243.5	61.5	27	29.5	36	36.5	34.5	69.5	38.5	57.5	31.5	27	109.5	49	51.5	81.5	81.5
8	8	67|68	TMEM53	Q6P2H8	JHU10160.B8C8R68	23	25.5	48	36.5	51.5	46	36.5	37	34	36.5	33.5	31.5	47.5	42	35.5	46	49	41.5	45.5	78.5	35	41.5	51.5	36	35	36	31.5	53	145.5	34.5	37.5	36.5	37	32	160	31.5	33	35.5	92	39.5	46	32	46	48	34.5	31	35.5	47.5	39	40.5	37	32.5	30.5	112	35	285	65	28.5	31.5	35.5	40	36	70	41	63.5	37.5	33.5	98.5	52.5	50.5	85	89.5
8	9	67|68	LZIC	Q8WZA0	JHU10127.B8C9R68	23.5	29	35.5	39.5	662	42.5	46	55	76.5	75	34.5	37	51.5	52	49.5	45.5	70.5	40	37.5	40.5	55.5	74	108.5	87	58	311	36.5	40.5	124	46	47.5	61.5	46	78	66.5	46.5	51.5	41.5	63	346	63.5	36	64	42	45	41	46.5	45.5	36.5	51.5	55	43	30	49.5	48.5	91.5	444	55.5	35.5	142	48	40	72.5	86.5	65	85	39.5	49	44.5	41.5	44.5	103
8	11	67|68	RNF180	Q86T96-2	JHU10245.B8C11R68	23	26	36.5	34	35.5	36.5	32.5	34.5	30.5	33.5	33	31	39.5	35.5	36.5	36	41	32.5	34	48	30	41.5	53.5	34.5	32.5	34.5	31	35.5	37.5	30.5	38	31	36	30.5	79.5	32	33	32	44	33	38.5	33	43.5	37.5	30.5	35.5	34	39	33.5	37.5	34	33.5	30.5	74.5	34	133	46.5	27.5	28.5	32.5	40	35.5	48	36.5	44	36	30.5	50	41	37	49	48
8	12	67|68	LPCAT3	Q6P1A2	JHU10022.B8C12R68	23	26	60	39	47.5	65.5	33.5	34.5	38.5	41.5	34.5	42.5	67.5	42	38	56.5	50.5	39.5	53	110	40	44.5	50	36	42.5	39.5	37	60	74.5	35	51.5	36	45	32.5	206	31.5	35	36.5	104.5	41.5	40.5	36	63.5	78	40	33.5	34.5	40	49.5	39	41	38	34	101	34	344.5	104.5	33.5	32.5	44	58.5	36	77	41.5	66.5	39.5	30	247	162	130.5	203.5	222
8	14	67|68	CTDSP2	O14595	JHU10094.B8C14R68	22.5	24.5	32.5	35	29.5	35	31	29	30	30	29	31	34.5	30	30.5	33.5	33.5	31.5	33.5	32.5	30	31.5	31.5	30	30.5	32.5	30	34	30	33	40.5	31.5	31.5	36.5	35	30	29.5	31	30.5	30	44.5	32	38	34	29.5	33	30	32.5	32.5	35	31.5	32.5	29.5	39	31.5	41	36	26.5	26	30.5	33.5	31	37	37.5	30	29.5	27.5	33.5	27.5	27.5	29	32.5
8	15	67|68	MLLT6	Q6P2C6	JHU10025.B8C15R68	23	29	42	37.5	53.5	42	35.5	43.5	36	40	34.5	37	44.5	92	38	40.5	46	45.5	49	54.5	40	40	49	41.5	41.5	35.5	34	54	131	35	42	35.5	38	35.5	94.5	35.5	40.5	40	71	33.5	47	36	48.5	44	33	34	36.5	33.5	39	42.5	39.5	36.5	34.5	80	36	170.5	53.5	30	33	33.5	44.5	40.5	52	42	53.5	39	31	65	41.5	40	50.5	52
8	16	67|68	P2RX2	Q9UBL9-2	JHU10234.B8C16R68	23	27.5	90	37	43	172	38	40	40	46.5	33	53.5	101	41.5	38	69.5	79	36.5	59.5	153	37	58	72	38.5	49	40	36	95.5	48.5	35	58.5	49.5	57	38	388	33	37.5	44.5	148.5	54.5	44.5	38.5	145	148.5	49.5	35.5	39.5	37.5	62	41	49.5	37	37	165.5	36.5	709.5	177	40	32.5	44.5	68.5	38.5	92	57.5	93	53	32	535.5	276.5	231.5	504.5	363
8	17	67|68	MAN1A1	P33908-2	JHU10128.B8C17R68	23.5	25.5	37.5	33	35.5	42	32.5	33.5	32.5	30	30	30	34	31	28.5	37.5	42	33.5	38	42.5	30	33	38	32	34	33	30.5	37.5	52.5	32	37.5	30.5	32	31	76.5	32	31	32	46	34.5	37.5	31.5	43.5	38.5	31.5	33.5	34	33	32	32	33	32	31	68	32	126	47.5	25	27	32.5	36.5	31.5	43.5	36	40	32	30	47	40.5	36.5	45.5	46
8	18	67|68	PDXDC1	Q6P996	JHU10332.B8C18R68	23.5	28.5	62	39	67.5	77	43.5	46.5	77	96	37.5	56.5	62	46.5	47.5	94	72.5	48.5	80.5	135	38	52.5	85.5	44.5	51.5	54.5	36.5	76	117.5	38	49	43	53.5	38.5	244	34	48.5	39.5	95	53	48.5	40.5	76.5	84.5	46.5	35	41	45	51	2469.5	44.5	41	36	149	42	458	136.5	49	35	47.5	56	47.5	105	55	129	51.5	35.5	232	133.5	161.5	183	152
8	19	67|68	TRIM60	Q495X7	JHU10262.B8C19R68	22.5	25.5	33.5	32.5	32	32	30	28	32	28.5	28.5	33	32	30.5	31	32	30	35	30	31	29	31.5	31.5	32.5	29.5	31	29.5	33.5	31.5	31	33	31	30	35.5	40	34	33	32	30.5	31	40	30	35	31.5	31.5	30.5	32	31	33	35.5	32	33.5	32	33.5	30	31.5	31.5	25.5	25.5	32	34.5	30.5	36.5	33	30	28	25	25	27	27.5	27	33.5
8	20	67|68	UPK3A	O75631	JHU10073.B8C20R68	22.5	28.5	42.5	35	62.5	43.5	38.5	36.5	34	37	31.5	35	45	39.5	35	47.5	49.5	162	48.5	62	36.5	42.5	47.5	35	32	34.5	34	55.5	139.5	33	49.5	34	34.5	31.5	121	34	39.5	35.5	81	40	41.5	42	52	50	43.5	31	34.5	39.5	38	42	36	32.5	32.5	188.5	36.5	284	78.5	31.5	28.5	58	43	35.5	66.5	39.5	63.5	42.5	37.5	101	46.5	53	80.5	64.5
8	21	67|68	WDR76	Q9H967	JHU10359.B8C21R68	22.5	33	63.5	49.5	64	83	52.5	77	57.5	53	43	48	56.5	72	55	58.5	82.5	50.5	90	84.5	52	102.5	117	42	45	57.5	43.5	77.5	133.5	44	64.5	80.5	49.5	54	114.5	60	274.5	64.5	89.5	62	63	59	80	73.5	47	41	67.5	54.5	50.5	52.5	49	48	43.5	124.5	66	257.5	126	56	41.5	57	111	49	82.5	57	108.5	84	47.5	119.5	77.5	60	103	105.5
8	22	67|68	C1orf174	Q8IYL3	JHU10086.B8C22R68	22.5	31	49.5	45.5	46.5	59.5	42.5	48.5	47	41	40.5	42	55	50.5	46	64	57	44.5	49	56	43.5	65.5	98	48.5	41	45.5	65.5	60	46.5	55	46.5	52	43.5	41	117.5	47	43.5	42.5	72.5	64.5	43.5	43.5	66	56.5	45	39	42	44	46	84	57.5	38.5	36	79.5	45	255	82	54.5	38	62.5	63.5	46.5	86	47.5	73.5	49.5	47.5	70	61.5	59	122	67.5
8	23	67|68	PMP22	Q01453	JHU10047.B8C23R68	23.5	27	74.5	36.5	47.5	55	43	43	44	61.5	34	40.5	60	42	41	69.5	126.5	44.5	73.5	167	44	52	80	41.5	40.5	40	43	56	56.5	40	59.5	41	45	34.5	361.5	40	41	45	162.5	51	48	41	137.5	69	42	38	42.5	47	60.5	45	43.5	38	37.5	302	40	611	152.5	37	34.5	43.5	60	42	118	54	105	62	31.5	169	92	83	234	223.5
8	24	67|68	KCNK10	P57789-3	JHU10220.B8C24R68	22.5	29.5	75	85.5	45	69.5	51	54.5	68.5	65	37.5	40.5	57.5	45.5	37.5	69.5	88	38.5	67	142	41	47.5	56.5	43	48	44.5	38	217.5	90.5	108.5	62	42	47	36.5	351.5	39	40.5	42	164	44.5	48.5	39.5	105	75.5	40.5	37	50.5	48	50	50.5	42.5	53	40	316.5	39	984	202.5	43	37.5	71	47.5	43.5	129.5	65.5	161	58	30	194.5	102	81	229.5	210
8	26	67|68	BC011742	NA	JHU10055.B8C26R68	23.5	28	36	34.5	53.5	36.5	30.5	30.5	32	36	30.5	35	40.5	39.5	33	46	44.5	45.5	39.5	49	33	37	50	33	31	33.5	30.5	46.5	127	34	41	35.5	35.5	30.5	91.5	37	37	31.5	64.5	35	40.5	34	47.5	42	35.5	32	37	37	39	39	34	32	33	80	34.5	191	60.5	34.5	30.5	33.5	38.5	33	51.5	36	55	32.5	36	64.5	37.5	40.5	56.5	57
8	27	67|68	WDR55	Q9H6Y2	JHU10168.B8C27R68	23.5	27.5	65	55	181.5	64.5	40.5	63	46	47	42	48.5	68	64	43	69.5	83.5	168	153.5	173	70.5	76.5	96.5	41	487.5	45	38.5	129.5	445.5	288	52.5	117	64	51.5	251.5	47	62.5	40	121.5	57.5	55	67.5	131	89	48	41.5	52.5	54.5	116.5	56.5	55.5	47	37.5	190	55.5	653	168	37.5	40.5	44	71	50	161.5	65.5	246	94	43.5	319	160	138	207	212.5
8	28	67|68	COX8C	Q7Z4L0	JHU10292.B8C28R68	22.5	27	50	35	64	73	43.5	32.5	37.5	45.5	32	40	54	39.5	37.5	46.5	80.5	44	52	109	37.5	43	61.5	37	38	38.5	33.5	59	183.5	37	45.5	34	48	34	171	40	37	35	112.5	49.5	44	40	56	83	38.5	39.5	38.5	41.5	45	38	40	36	33	158	39	362	181.5	31.5	28.5	35.5	48	37	95.5	50	132	38.5	34	229.5	69.5	94	134	119.5
8	29	67|68	MRPS27	Q92552	JHU10134.B8C29R68	23.5	26.5	48	39.5	38	53	40	45.5	36.5	43.5	35	37	49.5	38.5	37	63.5	93.5	43.5	51	110	38.5	52	81.5	40	43	35.5	39	49.5	45.5	35	58	40.5	43	34.5	192.5	39.5	48	36	102	42	44.5	43.5	58	62	33.5	38.5	41.5	47	43	37	43.5	33	33	196.5	41	503.5	137.5	33	34.5	38.5	49	37.5	107	43.5	112	47	34	133.5	92	67	128.5	118.5
8	30	67|68	SLC37A2	Q8TED4-2	JHU10348.B8C30R68	23	26	116	35.5	45.5	74.5	39.5	42	44.5	48.5	31	51	73.5	38.5	39.5	105.5	115	40	106	187.5	42	46	61.5	45.5	43.5	40	41	74	64	34.5	60.5	35.5	59	34	511.5	38	38	44	185.5	49.5	49.5	45	122	113	43	37.5	39.5	52.5	61	42.5	41	39.5	41.5	263.5	39.5	894.5	240.5	39	34.5	41.5	73	43	134	53.5	102	58	34.5	302	214	147	377	352
8	31	67|68	WFDC2	Q14508-2	JHU10360.B8C31R68	23	34.5	45	49	62	63	48	63.5	47.5	50	40	42.5	55.5	55	44	58	73	52	61	74.5	44.5	72	99	44	44.5	59	40	73	111	49.5	69	133	54	40.5	117	59.5	60	62.5	110.5	51	85	44.5	70	62	49	46.5	67	68.5	45	53	49.5	46	36.5	102	61	218	117	50.5	44.5	60.5	66	55	87	48.5	136.5	116.5	40.5	82.5	77	61	82.5	82
8	32	67|68	FAM156A	Q8NDB6	JHU10159.B8C32R68	23	26.5	44	32	55.5	47.5	38.5	37.5	38.5	39	32.5	36.5	43.5	40.5	35.5	43	48	43.5	52.5	70.5	39	39	46.5	33	35.5	35.5	36	58	148.5	39.5	40.5	38.5	42.5	30.5	107	35	34.5	36.5	92	34.5	44	40.5	60	53.5	35.5	32.5	33	38.5	43.5	45	38	34.5	32	159	38.5	301	131	30	31	34.5	46	35.5	94	43.5	106	42.5	32	160.5	56.5	66	102	83
8	1	69|70	RSC1A1	Q92681	JHU10248.B8C1R70	22	27	44	40	42.5	59	35	55	30.5	35	30.5	39.5	48.5	37	51	43	104.5	52.5	52.5	81.5	35.5	42.5	50.5	37.5	33	36	31	42	66.5	35.5	40	59.5	40.5	36	165	40	35	34.5	78	36.5	44.5	34	52	50	43	34.5	36	37	37	36.5	44	32.5	34	143.5	38	350.5	90.5	34	31.5	34.5	46.5	34	82	42.5	89.5	38.5	33	103	47.5	59.5	96	75
8	2	69|70	ORAI1	Q96D31	JHU10066.B8C2R70	22	26	83.5	33	40.5	86	43	41.5	44	47	30	36	67	42.5	52.5	76	156	40.5	71.5	256	37.5	47	77	43.5	41	35	38	41	79.5	32.5	67	39	50	33	626.5	34.5	41.5	44.5	183.5	48.5	46.5	37	144.5	66	38.5	34	37	54.5	41	37.5	37.5	33.5	37	540	40	1410	310	36.5	35.5	40	53	39.5	165	47.5	237	71	31.5	200.5	83.5	101	264	260.5
8	3	69|70	SULT2B1	O00204	JHU10060.B8C3R70	23	30.5	41.5	56	64.5	46.5	111.5	51.5	49	51	46.5	1543.5	116.5	56.5	386	50.5	53	42	52	56.5	67	92.5	104.5	40	91.5	67.5	50	108	133	48	46	68.5	43.5	43.5	117	49.5	81	41	84	148	47	56.5	100	131.5	132.5	101	101.5	44	52.5	125.5	653	107.5	52	73.5	88.5	120.5	75	81.5	75	232.5	80.5	272	92	110.5	81	68	64.5	85.5	267	249.5	185	258
8	4	69|70	SPIN3	Q5JUX0-2	JHU10259.B8C4R70	22	25	32.5	29.5	32.5	30.5	29.5	28.5	30.5	31	31.5	32.5	34	33.5	30.5	33.5	39	30	33.5	39.5	30	30.5	42.5	31	30	32.5	32	32.5	35.5	32.5	33	31.5	31.5	29.5	56.5	31	30	30.5	40	33	38.5	31.5	37.5	36	34	31.5	34	32.5	32	32.5	33	32.5	30.5	53.5	35	78	42.5	27.5	28	29.5	36	32.5	37.5	34	42.5	28.5	29.5	43	32.5	35	37	41.5
8	5	69|70	GPR75	O95800	JHU10012.B8C5R70	22.5	25.5	40.5	34	47.5	40.5	33	30	32	31	33	31.5	44	33.5	33	43	41.5	40.5	38.5	56.5	32.5	34	36	32.5	30	32	34	41	110.5	30.5	40	33	39	29.5	121.5	31	30	32	73.5	34	38	32	39.5	43	34	33	31	35	33.5	32.5	33	34.5	31.5	73	32	185	56.5	27.5	28.5	32	39	34	46.5	38	50.5	29.5	28.5	75	42	42.5	55.5	61
8	6	69|70	AFM	P43652	JHU10178.B8C6R70	22.5	28	60	34	45.5	46	35.5	39	35	36.5	35.5	38.5	72.5	38	48	47.5	52	43	60.5	54.5	35.5	39.5	62.5	40.5	35.5	38.5	31.5	55	109.5	35.5	49	36	38	37	195.5	34.5	35	35.5	87.5	40.5	47.5	40	59	75.5	34.5	32	37	34	37	38.5	40.5	34.5	34	83.5	35	258.5	84.5	33	37.5	36	47	31	58.5	45.5	79.5	38.5	32	164	78.5	78	145	169
8	7	69|70	IQGAP3	Q86VI3	JHU10310.B8C7R70	23	29	42.5	40.5	93	40	36	41	38.5	36	34	34.5	49	46.5	39.5	45.5	52.5	64	50	68.5	44	57.5	60	40	37	41.5	37.5	58	263.5	34	45.5	41.5	46.5	36.5	134.5	40.5	42	55.5	72.5	39	45.5	36.5	61	49.5	35.5	35.5	60	40.5	36.5	45.5	52	37.5	37	109.5	40	208.5	65.5	32.5	32	34.5	46	39	70.5	43	80	49.5	33	66	55	92	89	63
8	8	69|70	IL2	P60568	JHU10118.B8C8R70	23	28	43.5	31	59	42.5	37	38.5	34	34.5	32	38.5	47	39	37.5	51	47.5	44.5	49.5	75.5	38.5	39	56	34.5	32	33.5	32.5	52	229	33.5	40	34.5	40	34	140.5	33.5	35	33.5	76	34.5	47	31.5	52.5	46	32	32.5	34	44.5	38	33.5	34.5	37	32	114.5	35	255	79.5	29	33	29.5	41.5	34.5	55.5	40	71	39	28	95	49.5	49.5	80.5	67
8	9	69|70	IL22	Q9GZX6	JHU10119.B8C9R70	22.5	27	35	30.5	38	33.5	33	29	28	28.5	30	31	35	32.5	32	35.5	39.5	34.5	38	41	29.5	30.5	35	30.5	34.5	33.5	33.5	35.5	51.5	30	34	34	33.5	30.5	66	32.5	30	34	40	31.5	38.5	30	40	36	31.5	29.5	31.5	35.5	32.5	32.5	33	32	28.5	53.5	32	81.5	41	27	30	31	31.5	32.5	39	36	45	30.5	27.5	41.5	38.5	37.5	47	61.5
8	10	69|70	LINC01554	Q52M75	JHU10283.B8C10R70	22.5	25.5	39.5	34	38	50.5	35.5	31.5	32.5	34.5	31.5	35.5	44	35	35.5	38.5	49.5	36	36.5	56	32.5	40	46	37	30.5	33.5	33	42	49.5	35.5	47.5	34	37.5	37.5	93	33.5	33	34	83	32	40	36	52.5	48	32.5	32	34.5	42.5	43.5	36	34.5	33.5	31	114.5	36.5	192	95	29.5	31.5	38.5	39.5	32.5	72	40	86.5	42	32.5	153.5	49	68	67.5	73.5
8	11	69|70	RPS6KA6	Q9UK32	JHU10247.B8C11R70	22.5	25.5	37.5	32.5	42	36.5	33.5	31.5	30.5	35	32	32	36	37	30.5	36	37.5	32	42	42	29.5	34	33	30	31.5	32	34.5	35.5	68.5	31.5	35	30.5	32.5	31	70	33.5	33	31	54	34	41	33	45.5	34.5	31	33	32	41.5	30.5	31	32.5	32	33	70.5	31.5	139	44.5	28	28	28	34.5	32.5	41.5	36	49	30.5	25.5	240	35	176	101	49
8	12	69|70	DOLPP1	Q86YN1	JHU10003.B8C12R70	22.5	30.5	41	37.5	37.5	38.5	31	34.5	34	36	30.5	37.5	42	37.5	32	41	48.5	39.5	48	60	34	40	37.5	36.5	35.5	33	32	38.5	58	34	39	32.5	38.5	31.5	150	33	36	35.5	79.5	36.5	42	39.5	47.5	43.5	35.5	35	33.5	36	38	36.5	35.5	33	32	102	40	312.5	67	29.5	31.5	36	40.5	32.5	56.5	36	56.5	38	31.5	92.5	57.5	50.5	98	60.5
8	13	69|70	GLP2R	O95838	JHU10301.B8C13R70	23	25	43.5	36	40	42.5	29.5	32.5	32	34.5	30.5	34	44	39.5	35	43.5	47	37.5	43	57.5	30.5	38.5	35	31	35.5	33.5	31	43	63	32.5	46.5	32	40	31	154	32	33.5	34.5	79.5	33.5	42.5	32.5	51	43.5	32	32.5	35.5	35.5	40.5	35.5	35.5	33	29.5	108.5	33.5	275.5	68.5	30	31	37.5	41	32	56.5	46	55.5	35.5	32	113.5	58.5	50	95	93.5
8	14	69|70	FGF10	O15520	JHU10105.B8C14R70	22.5	29.5	43.5	36.5	37.5	43	41.5	43.5	35	36.5	30	36.5	43.5	42	32.5	39.5	50	33.5	46	48.5	33	40	42.5	33.5	41	37.5	34.5	42	42.5	32	49	36	31.5	31	86.5	33	34.5	34.5	67.5	35	48.5	36	45.5	47	33.5	33	36.5	36.5	38.5	36.5	37	35	29.5	77	38	145.5	50	31	29.5	33.5	40.5	35	49.5	47.5	46.5	40.5	31	60.5	44	48	68	59
8	15	69|70	CFC1	P0CG37	JHU09996.B8C15R70	22.5	29	62	42	82.5	78	38.5	38.5	36	39	35.5	37	48.5	43	35.5	52	66.5	54.5	53	136.5	43	44.5	56.5	38.5	33.5	36	33	65.5	322	34.5	47	34	40.5	34.5	160	39.5	38.5	36.5	119	36.5	46.5	35	71.5	68	35	35	35	42	40	38.5	34.5	38	32.5	150.5	35.5	307	122	34.5	35.5	33.5	48.5	37.5	113.5	45.5	136	44	31	218	102	79.5	135.5	125
8	16	69|70	ADAM21	Q9UKJ8	JHU10176.B8C16R70	22.5	25.5	44.5	34.5	36	34.5	30	30	32	34	31	32	41.5	33.5	32.5	41.5	46	32	42	47.5	29.5	33.5	34.5	34.5	30	33	31	35	40	32.5	42.5	33	32	36	99	30	35	31.5	54.5	31	41	31.5	43.5	34.5	30.5	33.5	32.5	34.5	35	31	35	33.5	36.5	69.5	36.5	209	56.5	32	30.5	28	35.5	31	52.5	36.5	54	34	26.5	78.5	38	85	71.5	52
8	17	69|70	OCM	P0CE72	JHU10126.B8C17R70	24	25	35.5	35.5	38	32.5	39	44.5	33	91.5	32.5	32.5	36.5	37	35.5	39	44	58.5	37.5	42.5	34	51	63	34.5	35	40.5	32	39.5	37	33.5	48.5	37	39	31	62	33.5	32	33	50.5	34.5	44.5	34	49.5	263	35	35.5	39.5	31.5	34	42	106.5	34	29	105	43.5	88.5	41.5	31.5	31	33	41	36	49	58.5	44.5	37	33	39	50.5	40	46.5	46.5
8	18	69|70	SH2D4A	Q9H788	JHU10346.B8C18R70	23	28	73	44.5	48.5	188	76.5	43	43	56	44.5	43.5	83.5	52.5	51	61.5	74	47	69.5	154	46	79	69.5	60.5	55.5	44.5	42.5	76.5	97	43.5	76	44.5	195	36.5	194.5	34.5	47.5	52	165.5	80.5	50.5	41	118.5	98.5	48.5	49	46	80	64	73.5	282.5	45.5	40.5	345.5	38.5	622.5	272.5	36	31.5	56	51.5	59.5	157.5	228	208	87.5	42	371.5	132	191.5	602	208
8	19	69|70	DTX2	Q86UW9	JHU10204.B8C19R70	23	55	149.5	60.5	73.5	266.5	69.5	79.5	72.5	106.5	75	70.5	154.5	92	69.5	97	170.5	54.5	313	312	49.5	183.5	124	66	80	63.5	48.5	155.5	183	60	106	61	109.5	57.5	474.5	50	80	61	260	76	65.5	49	219.5	225.5	69	55.5	60	87	110.5	60	82.5	63	60	774.5	70	1281.5	687	78.5	49	80.5	110.5	64	389	91	479.5	137	59.5	755	337	306.5	568	520.5
8	20	69|70	ZC3H3	Q8IXZ2-2	JHU10074.B8C20R70	22	26.5	45.5	36.5	40.5	43	40	43.5	38	38	30.5	34.5	44.5	40	37	42.5	52.5	38	53.5	70	34	38.5	46.5	41	37.5	38	34.5	45.5	54.5	36.5	36	35	37.5	35	102	34	34	36.5	76.5	36	44.5	37	50	46	38.5	31.5	36	40	42.5	39.5	36.5	37.5	34	107.5	34.5	261.5	64.5	33	31	38.5	40.5	35	60	44	78.5	42	30	68.5	44	43.5	68	54
8	21	69|70	LANCL2	Q9NS86	JHU10319.B8C21R70	22	26.5	70	45.5	78	89.5	45	46	49.5	46.5	36.5	43.5	79.5	48	55	87.5	105	62	84	160.5	41.5	128.5	94.5	48	58	47.5	52.5	62	169.5	36	60	46.5	60.5	37	389.5	43	46.5	42	627.5	51.5	70	66.5	115	64.5	44	40	45	46	51.5	42.5	45	42.5	34	283	47	911.5	199.5	54.5	35.5	57.5	50	40	145	57	185	59.5	38.5	163.5	92	97	240	250
8	22	69|70	DSCR4	P56555	JHU10099.B8C22R70	22.5	25.5	59	37	54.5	66.5	42	33	36	35	35.5	34	59	42	33.5	51	87.5	45.5	53	142.5	35.5	43	50.5	42	36.5	36.5	34.5	58.5	101.5	33	46.5	32.5	44	33.5	239.5	33	37	34	109.5	40.5	43	35.5	71.5	60	35.5	32	37	51	52	36.5	38.5	34.5	37.5	232	36	726.5	188	33.5	35	34	59	36	155	46	139.5	50.5	32.5	267	102.5	134	177	152.5
8	23	69|70	PADI4	Q9UM07	JHU10033.B8C23R70	22.5	32	42	41.5	65.5	49.5	50.5	58.5	39.5	41	39.5	42	70	98	39	48	69	51	53	67	40	63.5	78	37	42	50	43.5	60	132	39	40	87.5	41	37.5	106	46	42.5	39.5	120.5	54	49	39.5	58	47.5	40.5	41.5	49.5	45.5	40	47.5	71	38.5	33.5	139	41.5	193	66	45	36	58.5	51	64.5	101	52	63.5	59.5	45.5	81	45.5	49.5	98	62.5
8	24	69|70	MSMO1	Q15800	JHU10249.B8C24R70	23	26	94.5	38.5	52.5	59	44	42	41	45.5	32	45.5	74	43	43	95	92.5	53.5	85.5	176	37.5	56.5	59	47.5	42	44.5	36.5	63	117	37.5	55	37	52.5	35	343	36	38	38	219.5	56	51	40	107	89	41	34.5	39	51.5	58	45.5	44	43.5	38	279.5	43	738.5	194.5	38.5	32.5	43.5	69.5	46.5	154.5	53	123.5	62	36.5	276.5	153	149	358	254
8	25	69|70	FARP2	O94887-2	JHU10209.B8C25R70	22	27	47	35.5	44	44.5	36.5	41	35.5	38	37	38.5	53.5	48	41	43.5	58.5	44	57	63	35.5	42	45	37	36	39.5	38	45.5	114.5	36.5	39	36	36	37	131.5	34.5	37	38	71.5	84.5	37	33	49.5	51	36	35.5	35.5	40	38	39	38	41.5	34	113.5	39.5	276	83	32.5	31.5	34.5	44.5	35.5	73	41	62.5	45.5	33.5	114	46.5	53.5	102.5	58
8	26	69|70	FANCE	Q9HB96	JHU10008.B8C26R70	23	26	46.5	38.5	41.5	40	36	43.5	41.5	37.5	37.5	56	65	43.5	39	45.5	54.5	45.5	43.5	58	39.5	57	92	36.5	35.5	37	35.5	47.5	68.5	33.5	37.5	37	40.5	35.5	103.5	36	42	35	69	42.5	41.5	43	51.5	48.5	37.5	36.5	37	41.5	41.5	40	38	38	31.5	95	37.5	222	66	41	31.5	42.5	57	35	85.5	48.5	63.5	56	33	66	47	45	72.5	71
8	27	69|70	KANSL3	Q9P2N6-3	JHU10106.B8C27R70	22.5	25.5	35	34	40	36	36.5	41.5	35.5	32.5	29.5	34.5	44.5	37	34.5	35	36	33	38.5	47.5	36.5	40.5	38.5	35	30	35	33	40.5	49	60	39.5	41.5	39.5	34	65.5	36.5	32.5	35	58	36.5	35	34	42.5	37	34.5	34.5	36.5	36.5	35.5	35	39	32	33	78.5	36	113	44.5	31.5	29.5	37	42.5	35	50.5	41.5	56	39	30.5	46.5	38	42	53.5	55.5
8	28	69|70	MKNK2	Q9HBH9	JHU10325.B8C28R70	22	24.5	34	32.5	48	33.5	31.5	30	30	31.5	30.5	30.5	40	40.5	30.5	36.5	42.5	44.5	39.5	41	36.5	33.5	39	32.5	33	33.5	32.5	44.5	154	32.5	36.5	33.5	35	30.5	70.5	34	31	35.5	49	33	39.5	36	44	41.5	34	33	35.5	36	36.5	36	38.5	31	31.5	56	33.5	77.5	42.5	31.5	29.5	33	38	29.5	42	39.5	47.5	33.5	27.5	49.5	33.5	36.5	42	44.5
8	29	69|70	MXD1	Q05195	JHU10135.B8C29R70	22	26.5	47	44.5	46.5	41.5	41.5	70.5	36.5	42	37.5	32.5	41.5	43	41	121	51.5	42.5	40	48.5	36.5	48	61	42	35	45.5	40.5	49	56	41	46	47	44	34	118	55.5	41.5	37	56.5	38.5	57.5	45	51.5	46	38	35.5	44	44	742	44	42	39	32.5	58.5	45.5	118	59	38	33	45	56.5	34.5	60	48	53.5	45.5	35	57.5	42.5	40.5	61	42
8	30	69|70	ASIC1	P78348	JHU10272.B8C30R70	22	28	280.5	47.5	144	572.5	53	44	47.5	117	39.5	206	387.5	56	50.5	208.5	237	55.5	287	562.5	103	99.5	186	99.5	121.5	62.5	41.5	333	155.5	49.5	266	48	142.5	43	1591.5	44	54	69	552	118.5	73	65	461.5	608	181	43.5	49.5	74.5	204.5	95	98.5	66	87	894.5	41	3103.5	798	85	86	141	224.5	48	293	206	391.5	99	43	2074	1445.5	1013	1657	1473.5
8	31	69|70	TRIT1	Q9H3H1	JHU10356.B8C31R70	22.5	33	48	43	68.5	50	50	48.5	37	35.5	36	43	58	47.5	49	47.5	51.5	55.5	46	69.5	44.5	43.5	71.5	36.5	41	41	33.5	69.5	189.5	38.5	44	48	46	36.5	126.5	34.5	43	38.5	160	39	44	43.5	68	58	46.5	69	40.5	78	65	40	43	38.5	35	123	41.5	288.5	82.5	35.5	35	46	61	40	104	46	75	56	38	130.5	82.5	53	77	59.5
8	32	69|70	TTC27	Q6P3X3	JHU10166.B8C32R70	23	27.5	85	47.5	60.5	87.5	45.5	54.5	61	57.5	36	50.5	91	59.5	48.5	114.5	107.5	68.5	75.5	191.5	41.5	83	101.5	52.5	49	44.5	41.5	121.5	116.5	38	53	54	79	35	361	44	62	53	213	59	72	44.5	177.5	96	55	39	46	61	65	48	59.5	40.5	40	312	49	956	216.5	37.5	40.5	56	82	76.5	241	70.5	176	64.5	41.5	279	155.5	128	262.5	165
8	1	71|72	MMP3	P08254	JHU10228.B8C1R72	22.5	25	45	38.5	119.5	53	40	40	40.5	39	33.5	42.5	53.5	149.5	38.5	53.5	70.5	64.5	71	140.5	41	51.5	80.5	33.5	54.5	38	70	80.5	286	33.5	42.5	38.5	46	40.5	171.5	38.5	39	39.5	86.5	122.5	53	40	75	94	37	35.5	43.5	42.5	51.5	42	43.5	36	32.5	289	42.5	398	124	31	31.5	38	80	73	114	42	128	56.5	82	155.5	89.5	52	153.5	120.5
8	2	71|72	PCDHGA8	Q9Y5G5-2	JHU10039.B8C2R72	22.5	24.5	38	35.5	44.5	38	33	32	32	33	29.5	36.5	46	34	34	39	36.5	33.5	40.5	44.5	32	37	36.5	30.5	33	32.5	30.5	41	58.5	30.5	39.5	33.5	35	29.5	115	34.5	31	33	55.5	40.5	41	30.5	37.5	43	34.5	30.5	36.5	32.5	35.5	37	36.5	33	28.5	66	34	196.5	56	29	31	28.5	40.5	33	44.5	40.5	47	33.5	26	84	55	44.5	81	79.5
8	3	71|72	TCP10	NA	JHU10063.B8C3R72	22.5	27.5	35.5	35.5	41.5	237	46	47	39	37	40.5	39.5	62.5	57	46.5	41.5	350.5	132.5	43.5	85.5	40	83.5	106.5	39	125.5	44.5	39.5	51	47.5	36	42.5	223.5	549	43	83	40	45	76.5	74	132	52.5	59	61.5	64.5	105	56.5	75.5	36.5	51.5	65.5	48	40	42.5	82	46	214.5	2601	68	35.5	57	67	443	90.5	311.5	162	92.5	37.5	77.5	52.5	47	64	63.5
8	4	71|72	TUBA8	Q9NY65	JHU10263.B8C4R72	22.5	26	46.5	39.5	62.5	41	32	31.5	32	36	31.5	34.5	48	45	33	47	49.5	57.5	49	76	34.5	37.5	48.5	33.5	34	36.5	31	59.5	182	34.5	42	34	38	39.5	154.5	33.5	40.5	32.5	77.5	44.5	45.5	37.5	46.5	46	32.5	32.5	35.5	41.5	41	39.5	35.5	37	35	129.5	35	306	102.5	32.5	28.5	33	41.5	33.5	86.5	47.5	78	43.5	30	113.5	53	48.5	85	69.5
8	5	71|72	PCDHGA11	Q9Y5H2-2	JHU10037.B8C5R72	22.5	24.5	45.5	33	44.5	39.5	31.5	35.5	30.5	29.5	29	32.5	46.5	33.5	32	37	39.5	37.5	42.5	45	33.5	36	38	33.5	31	33.5	31	43.5	104	32	43	33.5	36	30	93	31.5	31	30	56	32.5	39	33.5	45.5	48	34	33.5	33	33	35	37	34.5	35.5	29.5	70.5	31.5	170.5	54	28	29.5	33	39.5	32	45.5	38.5	44.5	32	27.5	82.5	52	51.5	90.5	74.5
8	6	71|72	FPR1	P21462	JHU10213.B8C6R72	22	24	69	35.5	42	50.5	33.5	36	33	33	30.5	39	64	37.5	35.5	50.5	49	41.5	45.5	76.5	34.5	35	43.5	37	40	34.5	31	47.5	72	35	44.5	34.5	33.5	32	203	34.5	33.5	35	86.5	40.5	41.5	36	55	84.5	37.5	32.5	35.5	39	45	35	39	39	34	102.5	35	337.5	87	30.5	32	34	45.5	34	74.5	49	68.5	40.5	32	182	115.5	67.5	165	173
8	7	71|72	STEAP2	Q8NFT2	JHU10353.B8C7R72	22.5	26.5	41	34.5	40	46.5	40.5	39.5	31.5	38	31	36.5	51	40.5	39.5	44	66	38.5	47.5	94	36.5	43	55.5	36	38	37.5	35.5	43.5	46.5	34.5	50	36	41	34	188.5	35.5	33	33.5	100.5	41.5	40	36	58	52.5	34	35.5	37.5	40.5	36.5	35	41	33.5	33	171	38	584	118.5	32	34.5	37.5	44.5	41	93	44	118.5	47	32.5	103	76.5	47.5	84.5	95
8	8	71|72	H2BC3	P33778	JHU10114.B8C8R72	22.5	25.5	33.5	32	37.5	33	32	102.5	34.5	29	32	32.5	35	35	32.5	36.5	33.5	31.5	36	43	33.5	34.5	34	33.5	35.5	32.5	29.5	34.5	36	30	35	31.5	32	33	55.5	34.5	32.5	34	41	35.5	40	32.5	41.5	37.5	32.5	34.5	36	41	32.5	33.5	34	31	30.5	65	37	100.5	37	27.5	31	33	40	31.5	43.5	33	44	36.5	27	41.5	34	33	38.5	40
8	9	71|72	H2BU1	Q8N257	JHU10116.B8C9R72	22	28.5	33.5	32.5	37	38.5	31.5	131.5	30	31	30.5	32.5	41	34	30.5	38.5	42	34	40	44	30.5	35.5	37	35.5	35	34	31.5	36.5	36.5	35.5	35.5	33.5	31	32	73.5	31	36	31.5	46	30.5	37.5	31	41	33	29.5	33	34.5	38	31.5	33.5	36	35	30	65	34.5	138	45.5	27	27	31.5	35	31.5	50	37.5	47.5	33	27.5	50	42	35.5	44.5	42.5
8	10	71|72	CDC25A	P30304-2	JHU10289.B8C10R72	22	27	34.5	33	33	37.5	31	31.5	31.5	29.5	31	32	34.5	32.5	29	38	35	29.5	34	38.5	31	31	32	31.5	30	32	32	34	34	32	32.5	31	30.5	29.5	55.5	30.5	31.5	31	43.5	37	40.5	29.5	33	35.5	32	30	33.5	32.5	32	34	31.5	31	29	50	33.5	86	38.5	27.5	26	32.5	33.5	31	41	35	39.5	28.5	27	38	31.5	30.5	41	41
8	12	71|72	DMD	P11532-12	JHU10000.B8C12R72	22.5	24.5	51.5	104	65	105	61.5	71	40.5	45	131.5	337	65	62	309	82	61.5	47.5	50.5	164	68.5	85.5	97.5	54.5	92.5	158	51	203	68	42.5	64	62	89	72	91	49.5	2008.5	78.5	81.5	134	85	311	78.5	139	70.5	100	56.5	71.5	61	85	105.5	57	38	87.5	59.5	198.5	103.5	37.5	44.5	86	58.5	59.5	70	52.5	255.5	73	49	102	97.5	73	77	289.5
8	14	71|72	OMP	P47874	JHU10138.B8C14R72	23.5	26.5	31.5	45.5	46.5	43	40.5	58.5	33.5	38	37.5	33.5	43.5	44	47	36	42.5	47.5	42	48.5	39	61.5	97.5	38	44	52	37.5	57.5	39	41	83.5	40.5	39.5	38	279.5	39	38	38.5	56	56.5	42.5	38	54	58.5	39.5	39.5	46	46	39.5	39.5	38.5	39.5	30	67.5	48	152.5	47.5	38.5	35.5	61	536	69	276.5	63.5	70.5	55.5	61	51.5	70.5	55	70.5	54.5
8	16	71|72	DPAGT1	A0A804HJ11	JHU10203.B8C16R72	22.5	26.5	42	34.5	36.5	48.5	33	34.5	31	35	33	41.5	46	36.5	31	46	45.5	35.5	48	52	33	35	36	33	34	32	32.5	44	40	32	39.5	33	35.5	31.5	139.5	35	34	33	67	36.5	38	33.5	52	47	37	30	36	34	39	34.5	32	32.5	31.5	95.5	33.5	260.5	52.5	28	31	35	44	33.5	50.5	41.5	54.5	33	26.5	119.5	56.5	53	97	81
8	17	71|72	OR10J1	P30954	JHU10139.B8C17R72	23	26.5	44.5	34	44	36.5	37	29	32.5	31.5	29	34	43	35.5	32.5	40	45	40.5	44	51.5	36	34.5	40	34	34	36.5	34.5	45.5	58.5	34.5	46.5	33.5	36.5	31	129.5	32	32.5	32	65	33	41.5	31	42	41.5	33.5	31.5	36.5	37.5	39	33.5	33	32.5	31	80.5	32	225	66	32	26.5	32.5	40.5	32	54	41	52.5	34	28.5	83.5	54.5	46.5	65.5	73.5
8	18	71|72	TAF1	P21675-2	JHU10354.B8C18R72	22	26.5	31.5	36	41	32	31.5	28.5	30.5	33	31	31.5	40.5	36.5	33	32	40	40.5	39	47	34	37	39	31	38.5	31	32.5	51	74.5	31	35.5	33.5	35	31.5	64.5	32	32.5	32	47	33	40.5	32.5	39	34.5	38	31.5	32	40.5	37.5	36.5	34.5	34	32	57.5	39	118.5	44	32.5	27.5	33	36.5	32	48	41.5	45.5	32	28.5	40	34	34.5	44.5	47
8	19	71|72	SLC44A3	Q8N4M1-3	JHU10255.B8C19R72	22.5	27.5	39	35	37	46	46.5	50.5	36.5	37.5	33.5	37.5	46	43	39	43	51	46	41.5	58.5	36	37.5	45	38	38.5	41.5	33.5	45	42	34	37	38.5	35	30.5	109	34.5	38.5	38	82.5	41	49.5	32.5	43.5	51	36.5	35	36	39	38	42.5	39.5	33.5	34	99	46	205.5	74.5	27	29	39	42.5	39.5	54	53	62	41.5	30.5	74.5	42	48	64.5	55.5
8	20	71|72	DNAAF4	Q8WXU2-2	JHU10004.B8C20R72	22.5	24.5	37.5	33.5	40.5	34.5	33.5	34.5	34	30.5	29	29	37.5	35.5	34.5	35.5	40	39	38	46.5	32	32	37.5	35.5	35.5	32	31	42	60.5	32	36.5	37.5	32.5	33	61	35	33.5	32.5	44	33.5	44.5	32.5	41.5	35.5	32.5	34.5	33	36.5	35.5	38.5	33.5	34.5	31	63	35.5	104.5	43.5	28	28	34.5	40	33	49.5	40	45.5	40	28	48	39	33.5	45.5	40
8	21	71|72	SIK2	Q9H0K1	JHU10350.B8C21R72	22	26.5	39	36.5	40.5	49.5	35	29	36.5	34	32.5	32.5	42	35.5	34	41	48.5	40	48	63.5	30.5	38.5	42	33	31.5	34	30.5	46.5	80	31.5	37.5	33.5	39	30	113	33	38.5	34	73.5	34.5	43.5	31.5	48	43	31	33.5	33	34.5	37.5	37.5	33	33.5	32	123.5	35.5	285.5	67.5	28.5	25.5	30.5	39	34	59.5	38.5	60	35	29.5	109.5	46.5	56	68	60
8	22	71|72	OR11A1	Q9GZK7	JHU10140.B8C22R72	22.5	26.5	37	37.5	42.5	34.5	34	30	32.5	34	30.5	34	37.5	34.5	34.5	38	36	41.5	41	48	30.5	33.5	34	31.5	32.5	32	32	50.5	79	32.5	37.5	32	33	33	71.5	32.5	32	33.5	51	37.5	40.5	35.5	40	40	30.5	33	33.5	36	34.5	37	34.5	33.5	35	71.5	35.5	159.5	46	34	30.5	34	39.5	32	49.5	40.5	41.5	34.5	28.5	53.5	36.5	40	53	48
8	23	71|72	CDRT4	Q8N9R6	JHU09995.B8C23R72	22.5	24	34.5	35	33.5	35.5	31.5	29.5	31	31	28.5	31.5	36.5	34	29.5	34.5	38.5	31	33.5	40	29.5	36	34.5	30	32	35	30	35.5	36.5	31.5	36	32	31.5	30.5	53.5	32.5	32.5	30.5	38	33	41.5	31	39.5	35.5	30.5	30.5	33.5	38	34.5	33.5	32	33.5	29.5	48	35.5	69.5	41	27.5	26	29	34	35.5	34.5	34.5	38.5	27	29	41	31.5	35	41.5	37
8	24	71|72	KJ901255	NA	JHU10224.B8C24R72	22.5	26	38.5	53.5	66.5	40.5	35.5	37	34.5	32	33	33	47	43.5	32.5	40.5	41.5	94	46	86	32	35.5	48.5	32.5	38	32.5	35	61	187	35.5	39.5	35	37	31	208.5	39	38	32	59.5	33.5	46.5	33.5	48	44	36	33.5	34	35	34.5	43	34.5	35	33.5	95	41	205	63	33	35	34.5	42.5	36	114.5	44.5	63	33.5	30.5	66	48.5	41.5	57	45.5
8	25	71|72	CGGBP1	Q9UFW8	JHU10194.B8C25R72	22.5	31	52.5	39	48.5	72	108	66	55	48.5	35.5	51	68	64.5	87.5	64.5	92	45.5	57	78	44	64.5	82	49.5	61	55	37	53	76.5	45.5	59.5	48	43	43.5	162.5	52	46.5	61	99	98	58	52.5	69.5	52.5	52	40.5	59.5	56.5	53	102	62.5	43.5	35	150.5	96.5	381.5	211	41.5	36	75	53	43.5	112.5	89	115	80	44	106.5	62.5	57	155.5	104.5
8	26	71|72	DNAAF4	Q8WXU2-2	JHU10004.B8C26R72	22.5	26.5	33	35	33.5	30.5	30	30	32.5	32	30.5	31	33.5	32	29.5	31	36.5	35.5	32.5	31	29.5	31.5	32.5	32.5	30	34	32	31.5	33.5	31	32.5	35	31.5	30	37.5	34	30.5	30.5	34	31.5	35	32	36.5	31	30	31.5	31.5	32	33.5	33	35	32.5	30	32.5	47	34.5	31	27	27.5	32.5	34.5	31	36	34	29.5	31	28	29.5	30	33	31	31
8	27	71|72	PURG	Q9UJV8	JHU10146.B8C27R72	23.5	27.5	41	33	40.5	113	42.5	43	36	35.5	32.5	29	75	43	34.5	44	40	39	37	48	48	43	44.5	38	37	38.5	35.5	47.5	38.5	75.5	41.5	132	34	35.5	69.5	34	36	37	47.5	37.5	39.5	33	60	33.5	41	32.5	36.5	38	36	39.5	40.5	34.5	31.5	69	41.5	123.5	46	39.5	29	34	41.5	36	51.5	40	43.5	43	29	44.5	43	38.5	54	55
8	28	71|72	URI1	O94763-3	JHU10281.B8C28R72	22.5	26.5	46	41	40	55.5	40	36	35	38.5	38.5	35	44	39	41.5	47	75	41	46	67	37.5	40.5	54	34	39	110.5	38	45.5	56	34.5	65	40	40.5	36	145	42.5	40	49.5	127.5	139.5	42	86	93.5	76.5	44.5	38.5	39	43	39.5	43.5	43	34	38	95.5	62.5	201	84.5	36.5	32.5	43	44.5	40	72.5	110	60.5	40	43	207.5	68	104	71.5	84
8	29	71|72	KRTAP4-4	Q9BYR3	JHU10122.B8C29R72	22.5	53	63	57.5	62	56.5	52.5	78.5	56	61	53.5	54.5	57	58.5	60.5	60	72	57.5	64.5	70.5	63.5	77	82.5	58	48	59.5	58	80.5	84.5	53.5	66	109.5	53.5	58.5	88	66.5	68	54.5	86.5	51.5	73	52	78.5	62.5	109	52	59	62.5	54	96	66	62.5	68	84.5	69.5	133.5	86	60.5	48.5	67.5	94.5	58	81.5	64	90.5	70	56	78	134	57	103.5	76
8	30	71|72	SLC41A1	Q8IVJ1	JHU10349.B8C30R72	23	27.5	77	41.5	72	85	42	48	202.5	199.5	36	53.5	73	50	41	62	85.5	55	102.5	163	42	60.5	65	47	44.5	43	37.5	68.5	210	36	62.5	48	49	36	281	40.5	39	34.5	149	52	58	36.5	118.5	123	50.5	38	37.5	49.5	58.5	46	39	39	41.5	182	40.5	769	197.5	40.5	36.5	48.5	67.5	45	146.5	59	110	57.5	34	299.5	182.5	111	302.5	236
8	31	71|72	ARID5A	Q03989	JHU10276.B8C31R72	22.5	29.5	81.5	39	66	149	47	49.5	42	47	44.5	48.5	70.5	64.5	38.5	63.5	91	51.5	69.5	186.5	39.5	86	76	47.5	44	44.5	37	74.5	183.5	37.5	63	36.5	56.5	38.5	226	47.5	295.5	44.5	175	64	50	40	118.5	135.5	43.5	39.5	55	53	66	45.5	47	41.5	37	336.5	38.5	746.5	353	45.5	36.5	49.5	62	46	236.5	66	250	69.5	40	470	200.5	206.5	276	234.5
8	32	71|72	OR11A1	Q9GZK7	JHU10140.B8C32R72	22	25.5	31.5	35.5	33	32.5	29	28.5	32	31	34.5	34.5	32.5	35	30.5	35	30.5	39.5	33.5	36.5	32.5	32.5	33	31	29.5	34	31	37.5	34	34	34	34.5	30.5	32.5	37	33.5	31	34.5	36.5	34.5	39.5	31	37	30.5	30.5	35.5	34.5	33.5	32	32.5	34.5	34	31.5	36.5	34	36	29	29	26.5	40	39	32	37	35.5	31.5	31	27	30.5	28	31	28	29
8	1	73|74	KCNMB3	Q9NPA1-3	JHU10601.B8C1R74	22	24.5	33	31	36	35.5	32	30	29	31.5	29	35.5	38.5	33.5	31.5	38	35.5	34	39	50.5	30.5	33.5	38.5	31.5	30	34	32.5	38.5	52	32.5	36.5	32	32.5	29	86	32	32	32.5	45.5	33	40.5	30	40	33.5	31	30	32.5	35.5	36	35.5	32	32.5	31.5	61	35.5	102	51	28	28.5	30.5	35	32	43.5	37.5	47	35	30.5	46.5	41.5	40.5	48.5	44
8	2	73|74	ZNF74	Q16587	JHU10462.B8C2R74	22	35	62.5	41.5	66.5	56.5	43	39	49	55	37	38	72.5	86	43.5	62	109.5	58.5	71	147.5	41.5	52	76	45.5	56	41	41.5	67	159	42	62	47	46.5	39.5	457.5	42	46.5	43	151.5	61	58.5	45	105.5	59	46	42.5	45.5	53.5	53.5	41.5	54.5	39	39.5	308.5	46.5	715	170.5	41.5	44	50.5	60	44.5	109.5	65	159	72	37	132.5	55.5	83	167	164
8	3	73|74	SCGB1C2	P0DMR2	JHU10436.B8C3R74	23	27.5	35	36.5	41.5	43.5	35	42.5	37	38.5	31.5	34.5	51	36.5	37.5	41.5	44	40.5	43.5	56.5	36.5	44	79.5	32.5	33	34.5	34	44	60.5	37.5	39.5	39.5	41	38	103.5	39	35.5	35.5	64	40	44	34	57	41.5	33	36.5	39.5	41.5	40	39.5	40.5	35	31	119.5	40	174.5	61.5	29	30.5	40	47.5	36.5	58	43	64.5	52.5	34.5	66.5	45.5	45.5	65.5	60.5
8	5	73|74	RABL6	Q3YEC7-3	JHU10378.B8C5R74	22	31.5	163	58.5	225	271	61.5	62	84.5	74.5	40.5	53	133.5	110	67.5	680.5	172.5	112.5	166.5	424	53.5	122.5	164.5	74.5	74.5	73.5	41	211	531.5	50	86.5	46.5	115.5	49	527.5	62.5	595	86	348	81	81	55.5	256	356	70.5	37	693	105	97.5	52	69	59	48.5	583	59.5	1332	652	77	38.5	86.5	122.5	57	460.5	98	586.5	166.5	54	1073	340	435.5	729	542
8	6	73|74	FCN2	Q15485	JHU10592.B8C6R74	22	25	38	38	53	38	34.5	29.5	36.5	34	29	34	45	39	33	39.5	40.5	46.5	45.5	57	35.5	31	39.5	31	33	31.5	34	48.5	183	31.5	37.5	34	34	30.5	100.5	35.5	33.5	32.5	51.5	31	39	33	52	38.5	34.5	31	34	35.5	38.5	36	37	32	32	87	34	166.5	52.5	29.5	30.5	33.5	38.5	33.5	46.5	40	58.5	35	32.5	68	39.5	39	56	50
8	7	73|74	NOS1AP	O75052	JHU10710.B8C7R74	22	27	46.5	45	53.5	41.5	35	31.5	36.5	37	32.5	35	44.5	47	39.5	87.5	50	72	55.5	82	36.5	41	50.5	38.5	41	35	35.5	68	207	34	46	36	40.5	32.5	139	37	45	36	66.5	36.5	38.5	32.5	58.5	45	35.5	35	34.5	43.5	43.5	37	34.5	36.5	31.5	90.5	49	267	66	31.5	30	37	44	35.5	84.5	41	75.5	45	32	84.5	59.5	56.5	80	62.5
8	8	73|74	LIMA1	Q9UHB6	JHU10524.B8C8R74	22	26.5	42	36	35	40.5	34.5	32	34	34	31.5	34.5	43	34.5	37	40.5	45.5	39	41.5	55	36	37.5	38	33	48.5	30	31.5	44.5	41	36	36.5	33.5	39.5	31	117.5	39	33	39	54.5	36.5	42.5	34.5	43.5	40	44	34	34.5	38	39.5	34.5	32.5	32	29	89.5	36	166	64.5	28.5	30.5	37.5	36	34.5	60.5	39.5	58	43	29	74	43.5	49.5	87.5	58
8	9	73|74	DHX32	Q7L7V1	JHU10488.B8C9R74	22.5	27	59.5	41.5	322.5	65	44.5	50.5	44	43	38.5	50.5	82.5	137	48.5	77.5	66.5	90.5	92.5	123	44	74.5	126	43	60	50.5	176	97	269	39.5	59.5	50.5	58	42.5	250.5	44	46	44.5	100.5	69.5	72	56.5	141	77.5	57.5	40	51	64.5	56	234	259	46	39	191	59.5	557.5	254	48.5	40	80.5	67	47	115	124.5	141.5	62.5	36	135	119.5	86	153.5	155
8	11	73|74	IER5	Q5VY09	JHU10599.B8C11R74	22	25.5	29	29.5	32.5	34.5	29.5	29	31.5	30	30.5	35.5	31	32	29.5	31.5	35.5	34.5	34.5	37.5	32.5	30.5	31	31	30.5	33	31	33	31	33.5	32.5	32.5	32	30	44	31.5	30.5	30.5	36	32	39.5	30.5	38	32	30	31	31	30.5	31	32	31.5	32.5	30.5	43.5	31.5	68	36.5	27	25.5	27.5	31.5	31.5	38	36	35	34.5	30.5	37.5	31	35.5	38	36
8	12	73|74	LARP1	Q6PKG0-3	JHU10405.B8C12R74	22	24.5	48.5	39.5	37	51.5	43.5	52.5	40	40.5	36.5	39	97.5	96.5	36	46	67	38	58.5	87.5	39	43.5	54.5	44	60	40	41	52.5	36	41.5	56	111.5	71	33.5	119.5	34.5	41.5	42	95.5	46.5	45	38.5	61	66.5	41.5	43.5	45.5	43.5	39.5	63.5	46	40	41	130	43.5	284.5	84	38	36	50.5	50.5	39	83	51	68.5	50	39.5	187	165.5	99.5	86.5	88
8	13	73|74	UBE2L3	P68036	JHU10733.B8C13R74	22	24.5	29.5	29.5	32.5	35	30	32.5	29.5	31.5	29	32	36.5	31.5	29.5	34.5	33.5	31.5	36.5	36.5	31.5	33.5	32	32.5	31	31	31	35.5	34	31.5	35.5	31.5	31.5	30	55.5	34	30	31	40	32.5	38.5	30	39	30.5	31.5	32	31.5	33	32	33	30	31.5	32	49	32.5	72.5	36	28	27.5	31.5	34	32.5	42.5	37	39	33.5	28.5	35.5	31	32.5	38.5	37
8	14	73|74	JADE1	Q6IE81	JHU10539.B8C14R74	22.5	27.5	34.5	38.5	43.5	32.5	31.5	29.5	31	31	31.5	31.5	38	34.5	31	33	34.5	35.5	38	43.5	31.5	32	38	32.5	32	34.5	32.5	40.5	113.5	32	33	32.5	32	31.5	60	33.5	33.5	31	40.5	35	41.5	30.5	40	33	30.5	33	31.5	35	35.5	34.5	35	31	30	58	35	78.5	41	29.5	29.5	32	32	35	39.5	33.5	42.5	35.5	28	44.5	40	32.5	42	36
8	15	73|74	KAZN	Q674X7-3	JHU10402.B8C15R74	22.5	28.5	73	47	48.5	126	45.5	46.5	56.5	41	43	43	72	196	57.5	49.5	163.5	75	72	117.5	52.5	57	205.5	57	61.5	51	50	89.5	48.5	38	109.5	226.5	55	37.5	203.5	61	48.5	53	158	90.5	56	90	107	80	78.5	43	59	64	74	127	53.5	70	50.5	140.5	319	355	111	55.5	39	137.5	126.5	64	109	49.5	136	86.5	43.5	223.5	58.5	97.5	97.5	288.5
8	16	73|74	TSPY10	P0CV98	JHU10609.B8C16R74	22.5	28.5	80	40	82	102	43	48.5	47	55	35	99.5	79	46.5	48	71	110	77.5	133.5	210.5	42.5	56	113.5	44	58.5	39	37.5	90.5	238	36	60.5	51.5	69.5	35	330.5	38.5	52	80	165	53.5	50.5	42	124	98	42.5	42	41	78.5	57	52.5	42.5	39.5	39	262.5	53.5	759	260.5	44.5	36.5	51.5	70	39.5	181.5	58.5	211.5	60	2920.5	307	150.5	149.5	266	478
8	17	73|74	SYTL2	Q9HCH5-6	JHU10551.B8C17R74	22	27.5	38.5	37.5	48.5	51.5	45.5	37	34	33	32	35.5	43	38	48	39	39.5	35	46	64	36.5	77.5	45	37	39.5	37.5	35	45.5	39	50	54	36.5	35.5	31	64.5	37	52	33	54	42.5	37.5	37.5	48	38	43.5	36	35	36.5	39.5	1398.5	40.5	32.5	32.5	61.5	38.5	904	52.5	32.5	29	63	38.5	51	46.5	39.5	42	35.5	29.5	44.5	33.5	39	56	42.5
8	18	73|74	PRDX5	P30044	JHU10715.B8C18R74	22	25.5	29.5	34	33	30.5	28.5	30.5	29.5	30	30.5	32	32.5	31	32	30.5	31.5	33.5	32	29.5	30.5	32	29.5	30.5	29	31	32.5	35	31.5	32.5	32.5	33.5	31	29.5	38	36.5	31.5	30.5	33	32	37	33.5	34.5	28.5	31	31	31.5	31.5	31	32	32.5	31.5	31.5	36.5	32	32	31	27.5	27.5	31	34	32	38.5	34	29.5	26	29	28	26	27.5	28	28.5
8	19	73|74	PTPN12	Q05209	JHU10628.B8C19R74	22	27.5	44.5	55.5	90	64	105.5	36.5	36.5	45.5	44	116.5	61	102	81	85	93.5	179	47.5	74	60	75	63.5	66	158.5	40.5	86	184	50	54	64.5	175.5	41.5	61	471	49	278.5	36.5	66	190.5	49.5	57	67	59	46	74.5	66	66.5	119	393	63.5	52.5	36	89	46	179	919	172.5	49.5	74	51.5	40.5	122.5	81	123.5	90.5	56	552	96.5	186.5	80	392.5
8	20	73|74	MAGEB3	O15480	JHU10412.B8C20R74	22	31.5	55.5	36.5	52.5	54	46	46	40.5	41	34.5	38.5	82	58	40	45	53.5	49	58.5	80	42.5	43.5	49	37.5	38	35	36	74	127.5	36	74	44	41.5	36	140.5	38	42.5	37.5	88.5	38.5	54.5	39	75	48	41.5	38.5	43	43	38.5	45	41	36	33	115.5	41	312.5	97	33.5	31.5	37	45.5	37.5	81	46.5	73	47	33	101.5	54.5	55.5	82	69.5
8	21	73|74	CASTOR2	A6NHX0	JHU10701.B8C21R74	22	31.5	53.5	67.5	146	55.5	74	102.5	44.5	51	42	46	76.5	125.5	50	53.5	132	198	72.5	162	105.5	134	133	54	68.5	46.5	51.5	132	406	47.5	55	44.5	72.5	50	237	52.5	121	49.5	83.5	52.5	65	48.5	134	116	52.5	1261.5	50	54	52	98	85.5	42.5	33	127	48	355.5	90	50.5	63	55.5	76.5	53	85	74.5	119.5	71	45.5	93	77.5	112	100	324
8	22	73|74	PRKD2	Q9BZL6	JHU10541.B8C22R74	22	26	77	38	42.5	85	41	33.5	40.5	50.5	31	37	62	40	41	52.5	114.5	41	62.5	126	33.5	51.5	61.5	42.5	45	38.5	35	50.5	50.5	35	66.5	38.5	42.5	33.5	524.5	34.5	40.5	38	194	46.5	48	37	108.5	81.5	40.5	34.5	44	44	48.5	42.5	36	37	36.5	287	36	1207	202.5	39	31	39.5	48.5	40	137.5	56	128.5	53	34.5	205.5	97.5	85.5	235.5	317.5
8	23	73|74	ZNF436-AS1	Q8NC38	JHU10376.B8C23R74	21.5	25	37	33	30	39.5	29	29.5	34.5	30	31	31	34	33.5	33	34.5	38.5	35	37.5	45.5	31	35	31.5	30	31	34	37.5	34.5	37	33	36.5	33.5	33	33	68.5	33	32.5	32.5	48.5	36	39.5	31.5	40	31.5	30.5	31	31.5	36	31.5	34.5	37	33.5	30.5	65	31.5	97	47.5	26.5	27.5	30.5	35.5	30	47.5	35.5	49	31	28	52.5	36.5	36.5	48	40.5
8	24	73|74	TIRAP	P58753-2	JHU10639.B8C24R74	22	27.5	62.5	35.5	40	83.5	38.5	39	45.5	45	32.5	39.5	64.5	37	38	86.5	78	47.5	60.5	167	36.5	54	98	41.5	44.5	37	35.5	55.5	73	37	53.5	37.5	50.5	33	313.5	35	51	40.5	139	45	45.5	40.5	99	86	39	37	40.5	53	52.5	39.5	38.5	36	36	252.5	40.5	632.5	231.5	40	31.5	44	52	38	151	58	159.5	58	34	255.5	125.5	113.5	216.5	205
8	25	73|74	KJ900906	NA	JHU10605.B8C25R74	22	26	45	36.5	51.5	56.5	37.5	36	41.5	37	35.5	38	48	44	38.5	48.5	53	50.5	58.5	86.5	40	50	65	38.5	36.5	41.5	36	60	170.5	37	48	38.5	41	38	117.5	43	118	41	75.5	41	52.5	37	67	62.5	37	36.5	39.5	41	42.5	39	42	36.5	34	157	39	308	138.5	41.5	30.5	39	46.5	39	110.5	43.5	104	55	32.5	188	74	80	91.5	85
8	27	73|74	SLC12A6	Q9UHW9-2	JHU10546.B8C27R74	22	27.5	36	35	45	37.5	34.5	35.5	29.5	38	27.5	32.5	44	34	32.5	40	41	38.5	37.5	44	35	39	35.5	32.5	33	34.5	36.5	40	82	40.5	34	34.5	34.5	32.5	86.5	32	35	35	53	33	38.5	34.5	45.5	42	35	34.5	35.5	35.5	36.5	36	33	32.5	30.5	69	35.5	138	46.5	32	27.5	33.5	36	32.5	42.5	39.5	44	33	30.5	54.5	44	43	60.5	57.5
8	28	73|74	NECAP1	Q8NC96	JHU10708.B8C28R74	22	25.5	28.5	33	31.5	32	31	29	30.5	30.5	29	29	35.5	31.5	30	30.5	33.5	36	35.5	33	29.5	32.5	29	30.5	32	31.5	32	33.5	31	33	37	31.5	31	32.5	35	34	32.5	30.5	33.5	32	39	29.5	39	31.5	32	32.5	33	33	31.5	31	35	30.5	29.5	48.5	33	30	30	26.5	25	33	33.5	33	35.5	34	29.5	29	28	25.5	27	29.5	29	28
8	29	73|74	PRICKLE2	Q7Z3G6	JHU10540.B8C29R74	22.5	29.5	56	33.5	46	62.5	43	38	43	43.5	32	36	58	37	38	48	107	47.5	68.5	114	37	40.5	58	41.5	37.5	34	41	45	84.5	36.5	52.5	35	44	33	256.5	37.5	39	37	138.5	214	41	39	77.5	50	40	38	39.5	42.5	41	52.5	38.5	34.5	36.5	239	35.5	776.5	117	43	32.5	62.5	41.5	37	71.5	47.5	114	47	35	115	62.5	68.5	140	103
8	30	73|74	GAB3	Q8WWW8	JHU10683.B8C30R74	22	26.5	31.5	33	34	34.5	31	30	28.5	30	32.5	30.5	31.5	32	32	32	34.5	37	31.5	29.5	30.5	35	29.5	31	30	37	32	35.5	33	34	31.5	33	30	30.5	42.5	33.5	33	35	31.5	31.5	36.5	31.5	39	31	31	31.5	34.5	33.5	31.5	30.5	32	33	30.5	35.5	36	30.5	31	28.5	25.5	31.5	36	31	34.5	33.5	32	27.5	28.5	27	28	27	31	28
8	31	73|74	SSH3	Q8TE77-2	JHU10728.B8C31R74	22	27	37.5	33.5	50	38	31.5	30	30.5	35	35	32	37.5	36	36.5	37.5	44	48	53.5	58	36	36.5	42.5	31.5	30	33	32	49.5	135.5	31.5	35.5	38.5	36.5	33.5	89.5	33	32.5	33.5	65	35.5	42.5	32.5	49.5	39.5	34	32	35.5	37.5	36.5	36.5	35	33	31.5	89	36	193	55	31	29	32.5	38.5	33	49	38	53.5	35	30	73.5	38	42.5	61	52
8	32	73|74	IFNG	P01579	JHU09924.B8C32R74	22	24	39.5	41	63.5	40.5	35	36.5	35.5	34.5	31	35.5	43	38	32.5	44.5	48	52.5	51.5	79	38	39.5	47	33.5	33.5	36.5	37.5	49.5	114.5	37	39	37	39	36	86.5	35.5	34	32	70.5	38.5	41.5	35.5	51.5	46	36	32.5	36	39.5	36.5	36.5	38	35	32	101.5	39	235	69	31.5	31.5	35.5	44	39	67.5	41	67	38.5	33	72	50.5	48	79	53
8	1	75|76	AKAP13	Q12802-2	JHU10560.B8C1R76	22	26.5	30.5	31.5	34	31	31	30.5	29	30	31.5	30	29.5	30	29.5	34	32	29.5	32.5	35	30.5	32	31	30.5	31	31	31	30	31	32	33.5	33	32.5	28.5	44	31.5	28.5	31	34.5	30.5	35.5	30	35	30.5	32.5	31.5	32	33	30.5	31	30.5	30.5	30.5	35.5	34.5	53.5	34.5	25	27	29.5	32.5	30.5	34	33.5	31.5	28.5	29	28.5	30	28.5	30	35
8	2	75|76	SNX19	Q92543-2	JHU10446.B8C2R76	22.5	27	39.5	33.5	40	41	39	38	34	34.5	30.5	37	39.5	49.5	44.5	47.5	47	42	47	66	33	37	60	37.5	35	34	110.5	52.5	81.5	40	38	31.5	34	29.5	138	37.5	36.5	34.5	80	48.5	43.5	45	48.5	52	34	34.5	34.5	37	41.5	42	34.5	40.5	32	101	36.5	202	74.5	28.5	33.5	33.5	39.5	32.5	53.5	39.5	52.5	41	30	77.5	66	57.5	88	82.5
8	4	75|76	ZNF75D	P51815	JHU10650.B8C4R76	22	25.5	30.5	35	35	34.5	32.5	33	31.5	32	29	33.5	37	37.5	31.5	38.5	38.5	40.5	41.5	47	33.5	33.5	38	32.5	32	34.5	32	39.5	70.5	35	41	32.5	33.5	31.5	71.5	34.5	31.5	35	51	35.5	40.5	34	39.5	38	33	35	34	36.5	32.5	34	33.5	32.5	31	62	33	145.5	43.5	26.5	26.5	28	37.5	31.5	46.5	38	47	35	29	52	36	35	44.5	43
8	5	75|76	NOD1	Q9Y239	JHU10420.B8C5R76	22	24.5	40	34.5	49.5	39	36.5	32.5	33	31	32.5	33	43	37	34.5	44.5	43	43	44	68.5	36.5	32.5	41.5	31.5	32.5	33	31.5	45	158	32.5	38.5	34.5	37.5	44	120	33.5	34	33	79	31.5	38.5	34.5	57.5	49	30.5	33.5	36.5	36	38	38.5	34.5	32	31.5	89.5	32.5	229	67	30	29.5	31	40	35	58	37.5	55	33.5	31.5	74.5	44.5	44	67.5	56
8	6	75|76	BBX	Q8WY36-2	JHU10569.B8C6R76	22	24.5	32.5	34.5	29.5	31	31	28.5	30	30	30.5	33	29	31	28.5	34	32	30	32.5	28.5	30	31.5	31	29.5	29.5	31	32	33	32.5	31.5	33	34	31.5	29.5	39	31	28.5	32	31	30.5	42	30.5	37	29.5	31	31	33	31	32	31	30.5	32	30.5	37	32	40	29.5	27.5	28.5	30	33	32	37	34	29.5	30	26	25.5	29	27.5	32.5	31.5
8	7	75|76	CFAP92	Q9ULG3	JHU10692.B8C7R76	22	25	29.5	36.5	30	29.5	32	28.5	27.5	29	29.5	32.5	30.5	33	29.5	31	34.5	30	32.5	30	31	30	30.5	30	29	31.5	31.5	34	32	31.5	31.5	31	36	30	39	37.5	29	29.5	30.5	31	37.5	29	36.5	32	32	30.5	32	31	31.5	32.5	32	33	30	36	32	33	30	26	28.5	31.5	35.5	34	35.5	33	28	28.5	29.5	29	28	26.5	27.5	30.5
8	8	75|76	PTDSS1	P48651	JHU10542.B8C8R76	22	30	35	37	34	37.5	35.5	32	30.5	33.5	33	35	42	35.5	32.5	41	38.5	33	42	43.5	35.5	33	34.5	35.5	35.5	36	34.5	36.5	39.5	31.5	34.5	32.5	35.5	33.5	78.5	35	31.5	34.5	47	32.5	41.5	31.5	42	41	32	33	37.5	30.5	36	36	33.5	32.5	32.5	62	35	114.5	45	26.5	28.5	35.5	40.5	35	43.5	39.5	43	30.5	33	50	41.5	34	48	49.5
8	9	75|76	NDFIP1	Q9BT67	JHU10533.B8C9R76	22	27	46	35.5	37.5	45	34.5	34.5	31.5	39	32.5	33.5	53	34.5	36	47.5	48.5	33	43	100.5	35	39.5	38	33	35	32.5	35	40.5	42.5	35.5	37.5	36.5	39.5	34	142.5	30.5	32	32.5	83	38.5	43	35	61	46	37.5	33.5	33.5	36.5	35.5	36.5	40	38	31.5	178	38	388.5	82	29.5	28	33	38.5	38.5	65.5	41.5	72	43.5	30.5	121	82.5	58.5	101	77
8	10	75|76	SPATA12	Q7Z6I5	JHU10727.B8C10R76	22	27	31.5	34	32	31	31.5	29.5	28.5	28.5	29.5	30	30.5	31	28.5	33.5	31.5	32.5	31	29.5	31	32.5	30.5	30	30.5	31	32	32.5	32.5	30	34.5	30.5	30.5	32	35.5	31.5	30	31.5	32	31	39	29	35	31	29	30.5	31.5	31.5	31.5	32	31	31	31	34.5	34.5	29	28.5	26.5	26	30.5	34.5	30	36.5	33	29	27.5	29.5	25	26	26	29.5	27
8	11	75|76	METTL4	Q8N3J2	JHU10614.B8C11R76	22	25.5	30	30	35	32	32.5	28.5	30	29.5	29.5	29	30.5	31.5	29.5	32.5	31.5	33.5	32	29	31	30.5	30.5	31.5	31	32	32	31	33	33	31	32	31.5	29	33.5	32	29.5	31.5	30.5	30	37.5	33	34	30.5	29.5	29.5	30.5	30.5	33	30.5	31	32.5	30	36.5	37	29.5	27.5	26	26.5	31	32	30.5	34	35	29	27.5	27	28	26	28	30.5	28.5
8	12	75|76	CYP19A1	Q8IYG4	JHU10383.B8C12R76	23	24.5	42	37.5	52.5	40	33.5	32.5	31	39	30	34	43.5	40.5	32.5	48.5	46.5	44	44	73	35	35.5	40.5	34.5	36	32.5	35.5	48.5	165.5	34.5	35	32.5	38.5	32.5	126	34.5	36.5	32.5	70	34	44	31.5	45	42.5	33	34	31.5	38	34.5	38	34.5	36	32.5	101	33	191.5	51	31	29.5	33.5	40	35	54	40	58	32.5	32.5	81.5	47	47	75.5	67
8	13	75|76	SPAG6	O75602	JHU10726.B8C13R76	23	24	92.5	44	67	69.5	43.5	40	43	44.5	38	42	67	45.5	44.5	125	109	51.5	89.5	171	44.5	63.5	92.5	43.5	47.5	35	36.5	65	153	36.5	48	38.5	64.5	34	298	37.5	36.5	36.5	136	50.5	47.5	37	99.5	88.5	39.5	37	39.5	101.5	46.5	42	41	40.5	38.5	250.5	41	1208.5	181	31	31	42	59	45	154	50.5	150.5	63	35.5	209.5	120.5	94.5	209	184.5
8	14	75|76	VAMP5	O95183	JHU10556.B8C14R76	23	28	55.5	40	35	49.5	36.5	55.5	37	42	33	37.5	59.5	40.5	36	56.5	81	39	64.5	114	35	50	102	40	46	37	37	47	57	36	48.5	40.5	45	36	254.5	36	41	36.5	112.5	40.5	42	36	73	70.5	39	40	38.5	56.5	49	36.5	39	40	33	202.5	40	494	138.5	38	30.5	42	50.5	45	92.5	49.5	107	54.5	35.5	163	77.5	87.5	151.5	139
8	15	75|76	RASA3	Q14644	JHU10434.B8C15R76	22.5	27.5	39	38.5	36.5	45.5	42.5	34.5	37	35	36.5	39	43.5	39	41	40.5	53.5	36.5	45.5	71	44.5	37.5	42.5	40	39.5	37.5	46	44.5	43.5	38	40	38	56.5	32.5	98.5	36.5	39	42	74.5	40	44	38.5	47	38.5	37	34.5	40.5	47.5	40	38	43	34	33	71.5	35	139.5	48	35	31.5	37.5	40	46	57.5	42.5	58.5	40	35.5	59.5	46.5	39.5	50.5	55
8	16	75|76	TICRR	Q7Z2Z1-2	JHU10572.B8C16R76	22.5	30.5	35.5	30.5	35	35	34	29.5	30	32.5	31	32.5	37.5	33.5	30.5	33.5	36.5	35.5	62.5	40	32.5	38	37	31	30.5	35.5	33.5	38	36.5	34.5	35	36	35.5	31	56	34.5	30.5	32.5	45.5	32.5	37.5	34.5	49.5	34.5	31.5	34.5	33	35	34.5	33	34.5	38.5	32	43	32.5	72.5	40.5	33	34	30	35.5	31.5	48	37.5	41	34.5	30.5	64.5	36	44.5	42.5	41
8	17	75|76	BPIFA4P	Q86YQ2	JHU10544.B8C17R76	22.5	27	39.5	31	57	41	36	33.5	30.5	33.5	32	34.5	43.5	39.5	33.5	42.5	41	46	46.5	58.5	33.5	35.5	47	31	33.5	30.5	34.5	54.5	178	32	35	35	37	31	100	34	34.5	33	58	35	44.5	31	52	40	30.5	35	35	34	32	34.5	35	34.5	31	71	37.5	211.5	49	29	26	31	39	32.5	52	39.5	51.5	37.5	28	52.5	40.5	39	56	43.5
8	18	75|76	RETREG1	Q9H6L5-2	JHU10679.B8C18R76	22.5	27.5	32.5	30.5	31.5	32	29	27.5	31	31	28.5	31	30.5	32.5	30	35	30.5	30.5	32	33.5	32.5	31	31.5	32	31.5	30.5	32	35	31.5	31	30.5	32.5	32	32	43	32.5	30	31.5	32	30	39	30.5	33	31	29	31.5	33.5	32	30	31.5	32	31.5	30	33.5	32	30	27	26.5	25.5	29.5	36	31.5	34.5	38	31.5	30.5	28.5	28	30.5	26.5	27.5	29.5
8	19	75|76	GIMAP8	Q8ND71	JHU10595.B8C19R76	22	26.5	80	36	42.5	77	42	39	38	47.5	33.5	36	59.5	38.5	39	54.5	100	41.5	124	133.5	43.5	45	71	43.5	47	35.5	45.5	47.5	94.5	37	62.5	43.5	51.5	35	342.5	33	41	41.5	186	38.5	45	37.5	96	60	90.5	33.5	38	47.5	43	37	37.5	38	36.5	228	42.5	496.5	177.5	38.5	33	40	48.5	37	118	48	149	56.5	35.5	133.5	79.5	78	202	152.5
8	20	75|76	TMEM126B	Q8IUX1-5	JHU10452.B8C20R76	22.5	29.5	137.5	47.5	64	106	46	45	38.5	50.5	33.5	49.5	119	43	48	155.5	135.5	60	92.5	280.5	41.5	61	81.5	53	44	39.5	44.5	66.5	179.5	38	75	40.5	66.5	35	652	40	42	44.5	251	56.5	49.5	42.5	132.5	105.5	42	37.5	40.5	60	68	46	44.5	41.5	35	387.5	39.5	1123	289	39	35	41	71.5	44	177	60	201	61	35.5	400.5	230.5	141.5	431	273.5
8	21	75|76	HG499438.1	NA	JHU10745.B8C21R76	22.5	29	45	35	32	70.5	38	36.5	34	35	34	35	44	35.5	36.5	43.5	54.5	32	47.5	79	35.5	40	42.5	35.5	36.5	34.5	36	47.5	42.5	32.5	44	35	43	31.5	134	32	35.5	41.5	94	37.5	40.5	34	61.5	57	33	34	34.5	35.5	42	35	35.5	34.5	34	178.5	40	375	117	33	31	36	38.5	33.5	119.5	45.5	92	47.5	31	176.5	59.5	66.5	96.5	117.5
8	22	75|76	KJ903280	NA	JHU10486.B8C22R76	22	26.5	37	36	34	41	36	29	30	34.5	29.5	33.5	40.5	33	30.5	36.5	42.5	33	40	49.5	33.5	33	37.5	35	33	34.5	35.5	37.5	46.5	33	36	30.5	35	31	93.5	37	36	32	53.5	36.5	41.5	33.5	49	40.5	31	31.5	34.5	34.5	36	36.5	32.5	30.5	29.5	92.5	34.5	173.5	56.5	33	27.5	29	36	33	55.5	40	52.5	34.5	33	80.5	49	46.5	51.5	59.5
8	23	75|76	OR3A1	A0A126GWI0	JHU10423.B8C23R76	22.5	25	51	40	45.5	46	33	30.5	34.5	33	31.5	38	47.5	37	38	55.5	52.5	50	45.5	99.5	33.5	37	39.5	36	33	40.5	36.5	50	154.5	31.5	36	34.5	39.5	29	178	33	34	33	91.5	36.5	39.5	37.5	60.5	51.5	37	30.5	34	40.5	40	38	34	33	30.5	124.5	34.5	260	83	33.5	29.5	34	42	33.5	67	46.5	70	42.5	30	134.5	69	59.5	91	86
8	24	75|76	ADA2	Q9NZK5-2	JHU10580.B8C24R76	22.5	25.5	45.5	37	65	46	35	33	33	34.5	30	34.5	47.5	38	34	48	47.5	58.5	50	90	35.5	36	51.5	34	34	36.5	32	55	231.5	33	41	34	40.5	31	130	36	33.5	34.5	90	33.5	43	37	59.5	46	39	34	35.5	41	39	41.5	35	35	31	124.5	36.5	300.5	67.5	36.5	31	36	45	32	64	41.5	68.5	34	29.5	78.5	51.5	48	70	64.5
8	25	75|76	PSME1	Q06323-2	JHU10627.B8C25R76	22.5	24.5	38	34.5	46	38.5	36.5	33.5	32	35	31.5	32	39	35.5	32	40	45.5	145	46	55	32.5	36	47.5	33	31	32	32	44	82.5	33.5	37	32	35.5	31	80.5	61	37.5	34	55.5	34	41.5	31	47	36.5	35.5	31	31	35.5	35.5	34	61.5	30.5	30	77.5	34.5	149	66	28	29	45.5	38	30.5	50.5	40	52	34.5	28	48	37.5	36.5	53.5	48
8	26	75|76	OR1N1	Q8NGS0	JHU10422.B8C26R76	22.5	26.5	38	35	42.5	38	36	32.5	29	32	30.5	34	37.5	34	36.5	40	40.5	45	44	48	32.5	32	40	33	30	32	31	39	67.5	32	37	36	37.5	33.5	90.5	32	31.5	33	52.5	33.5	41	34	42.5	36.5	33	31.5	33.5	35	36	32.5	35	32.5	33	61	36	124	45.5	27	25.5	34	38	31.5	46.5	41	43.5	32	28.5	50	43	39.5	55.5	48
8	27	75|76	IFNA16	P05015	JHU10508.B8C27R76	22.5	30	85.5	36	58.5	92.5	43.5	57	37	41.5	36	55.5	79	43.5	36.5	64.5	60.5	55	59.5	140	46	46	63	42.5	42	41.5	38.5	70	107.5	45	52	40	42	35.5	263	36	34.5	37	166	50	50	41.5	91.5	89.5	45	36.5	37.5	43	52	44.5	39	45.5	34.5	203	37	669	110	33.5	38	39.5	87.5	36	90	57	77.5	57.5	35	530.5	310.5	253	386.5	391.5
8	28	75|76	POGK	Q9P215	JHU10714.B8C28R76	22	27	30.5	33	32.5	31.5	29.5	30	30.5	30	30	29.5	32	35	33	32	31	34.5	33	30.5	33.5	33	32.5	31	32	29.5	31.5	33.5	32.5	34.5	34	35	34	31	41	31.5	35	34	30	31	35.5	33.5	35.5	31.5	31	32.5	33	34	31.5	35	33.5	32	31.5	34	32.5	37.5	30	30	29.5	30	34.5	32	34.5	39.5	33	27	30.5	29	26	27.5	28	31.5
8	29	75|76	EXOSC7	Q15024	JHU10495.B8C29R76	23	26.5	55.5	101.5	64	89	67.5	125.5	43.5	46	80.5	309	91.5	92	143.5	91.5	120	63	60.5	72.5	62	237	134.5	209	50	382	78	58.5	50.5	63	50	83.5	57	42	101	87	137	48.5	101.5	67.5	111.5	65	158	106.5	118.5	69.5	111	55.5	76.5	163	67	48.5	41	88	99.5	163.5	73.5	93.5	154.5	77	71	104	81.5	89.5	76.5	122	83	73	72.5	90.5	56	207.5
8	30	75|76	SOX5	P35711-3	JHU10725.B8C30R76	23	29	41.5	50.5	56	46	40.5	40.5	34	38	31.5	38	46	49.5	41	104.5	53.5	64	85.5	83	36	41.5	48.5	36.5	44.5	34.5	38.5	70.5	170	35	53.5	36	38.5	37.5	156.5	38.5	41	35.5	86.5	40	43	38.5	53.5	54.5	37.5	34.5	37	45.5	46.5	39	38	34	33	135.5	54.5	305.5	85	38	29.5	37	50.5	33	105	43.5	74.5	41.5	34.5	105	53.5	50.5	91.5	77.5
8	31	75|76	TAB2	Q9NYJ8-2	JHU10730.B8C31R76	22.5	25.5	29.5	32	33.5	31.5	30	27.5	30.5	29.5	31	31	29.5	30	33	35	31.5	31.5	39	31	31	34	35	31.5	34.5	35	31	34.5	32.5	32	34	39.5	35	32.5	38	30.5	29	31	33	30.5	40.5	34	35.5	30	30	32.5	32.5	31.5	31	32.5	36	31.5	31.5	38	34.5	35	29.5	26	28.5	33	33.5	32.5	34	39.5	33.5	32.5	29	31	29	30.5	29	31.5
8	32	75|76	IFNA8	P32881	JHU10512.B8C32R76	22.5	25	71	36.5	51	62	38.5	39	35	38	35.5	40	61	40.5	38	62	68.5	39	56	124.5	40	43	63.5	40	39.5	33	34.5	60	122.5	39.5	50.5	35	45	33.5	212.5	32	38	35	114.5	36.5	49	33	74	61.5	39.5	34.5	38	44.5	47	38	37.5	38	32	245.5	38.5	536	154	35	33	38	51.5	33	104	49.5	103	47	30.5	4065	2553	2154.5	386	2352.5
8	1	77|78	KIAA0930	Q6ICG6	JHU10576.B8C1R78	21.5	26	56	40	41	61	37	43	34.5	36.5	32.5	31	46	46.5	40	44	61	36	42.5	95	37	39	54.5	35	36	34.5	32	42.5	73.5	33	42	35.5	45	31	143	31	37	34.5	115.5	40	42	33.5	64	67.5	36.5	45	43.5	40.5	35	35	54.5	33.5	34	154.5	35	417.5	170	28.5	31.5	34	44.5	39.5	98	44.5	110	59	33	204.5	87.5	99	139	124.5
8	2	77|78	SLC37A1	P57057	JHU10440.B8C2R78	21	26.5	30	30	31	31	33.5	28	27.5	28	29.5	31	30	31	29	31.5	30.5	32.5	31.5	32.5	29	32	31.5	30	31	29	31	33	30	30.5	31	32	32	32.5	36.5	29	79	29.5	31	30	39.5	31.5	36	29.5	30	30.5	31.5	30.5	30	31.5	29.5	31	30	36	34.5	34.5	26.5	26	26.5	33.5	35.5	34	33	34	28.5	27	26.5	25.5	27	27	28.5	34.5
8	3	77|78	ALOX12	P18054	JHU10370.B8C3R78	22.5	28.5	39.5	37	44.5	48	35.5	38	37	33	31.5	36.5	52.5	40.5	36.5	43	47.5	41.5	45.5	59	39.5	42	62	36.5	35.5	39	35	58	105	33.5	42	34.5	45	34	108.5	38.5	35.5	36	79	40	45.5	59	59.5	46.5	41	36.5	41.5	39	37.5	42	38	33	32.5	93	43.5	253.5	74	34.5	75	38	48.5	45.5	71.5	39	58	40	30.5	112	66	55.5	83	90
8	4	77|78	AMIGO3	Q86WK7	JHU10561.B8C4R78	22	29	73	41.5	46	82	37.5	36.5	40	43	35.5	41.5	95.5	46.5	39.5	60.5	64.5	83	62	144.5	40.5	40.5	81.5	42.5	73	49.5	38.5	59	107.5	35.5	52	34.5	89	34.5	234	37	42	47.5	126	57.5	94	45.5	98.5	99.5	43.5	40.5	35.5	48	60	46	50	35	45.5	175.5	47	442.5	209	33.5	32	42	65.5	41.5	102	154	230	50	33	287	155.5	129.5	252.5	220.5
8	5	77|78	ATL3	Q6DD88	JHU10385.B8C5R78	22.5	27	43	35	37.5	54	40.5	50	38	40.5	36.5	34.5	57	44	38	63	62.5	41	55.5	102.5	34.5	47	72	40	49	40.5	39	45	47.5	40.5	42.5	413.5	46.5	34	171	35	156	40.5	112.5	46	44	39	75.5	65	40.5	40.5	40	39	40.5	48.5	43.5	37.5	32.5	129.5	44.5	406.5	94.5	31	34.5	38	46.5	44.5	85.5	42.5	71	54.5	34	107	68.5	60	122	126
8	6	77|78	ATG4A	Q8WYN0	JHU10567.B8C6R78	23	26.5	35	37	40.5	39.5	36.5	42.5	35.5	35.5	31	42.5	40.5	43	44	41	43.5	35	47	47	36.5	78.5	78.5	32	67.5	34	37.5	40	65.5	35	33.5	36	101	32	73.5	39.5	35	40.5	62.5	67.5	43.5	36.5	53	47	48	37.5	45	39.5	39	39	51	38	37.5	59.5	42.5	120	48.5	30	32.5	44	52.5	42	58	50.5	59.5	55.5	147.5	60.5	85.5	58.5	60.5	118
8	7	77|78	METTL2B	Q6P1Q9-2	JHU10705.B8C7R78	22	28	38.5	38.5	56	46	37.5	38	34.5	39	29.5	38.5	51.5	40.5	38.5	42.5	42.5	45	49.5	74.5	38	42.5	68	37	35.5	41.5	35.5	53	147.5	34	42.5	36.5	41	32	119	30.5	35.5	41.5	68	35	54.5	39	62	52	34.5	37	36.5	40.5	37.5	38.5	37.5	39.5	31	129	36.5	306.5	91	29	30.5	35	44	34	67	40.5	96.5	47	32	112.5	51	50	80	81
8	8	77|78	PTTG1	O95997	JHU10543.B8C8R78	22	28	32.5	31	36.5	37	31	30	29.5	30.5	28.5	33	37	32.5	33	36	37	32.5	40.5	48.5	33.5	35	33	31.5	33	33	33.5	38	43	31.5	34.5	31.5	34.5	30.5	74.5	30	32.5	30	41	30	39	33	47.5	35.5	32	30.5	34.5	31.5	32	32	32	33	29.5	58.5	35	86.5	47.5	28	28.5	31	38	31	40	38	40	31	27.5	77.5	76	45	53.5	42
8	9	77|78	PTTG1	O95997	JHU10543.B8C9R78	22	28.5	37.5	34.5	34.5	43	33	30.5	30.5	32	28.5	30.5	39	35	30.5	32	33.5	33.5	42	49.5	35	33	34	32	32	31.5	32.5	40	45	32.5	33.5	33	38.5	33.5	56	33.5	30.5	32	39	30.5	40.5	32	47.5	36	32	30.5	34	33	32	36	31	31.5	31	57	32	83	48.5	27.5	27.5	31	33.5	35	46.5	36.5	40	31	29	135.5	142	59.5	75.5	70
8	10	77|78	METTL2B	Q6P1Q9-2	JHU10705.B8C10R78	22	26.5	64	43.5	53.5	81	41.5	42.5	36.5	46.5	30.5	43	62.5	44.5	43	54	88.5	53	67	111.5	37.5	44	66.5	47	43	41	40	65.5	134	37	46	38	48	33	217.5	37.5	40.5	37.5	113	54	48.5	39	87	58	38	36.5	38.5	45	47.5	40	40	35.5	34	214	41.5	525	199	38	31.5	36.5	47.5	44.5	124.5	47.5	158.5	53	32.5	210	84	123	178.5	144
8	12	77|78	MSL2	Q9HCI7	JHU10415.B8C12R78	21	28.5	36.5	35	40.5	33	37.5	35	32	36	32.5	33	37	39	34	41	44.5	34	41.5	45.5	30.5	33.5	40	34.5	32	33.5	35	45.5	59.5	34.5	43.5	31.5	33.5	34.5	89.5	31.5	32	33	54.5	33	43.5	30	44.5	36.5	35	31.5	33	35	36.5	38.5	33.5	33.5	31.5	65	36	121.5	47	26.5	34	33	36	39	45.5	42.5	44	37	31.5	51.5	41	43.5	61.5	45
8	13	77|78	FAM3B	P58499-3	JHU10676.B8C13R78	22	29.5	36.5	31.5	36	29.5	32.5	30	30	29.5	34	29.5	34	32.5	29.5	35.5	36.5	30	36.5	39.5	33.5	30.5	33	33.5	29.5	31	32	36	39.5	30.5	34	32	33	30.5	59.5	31.5	31.5	30.5	39.5	31	38	32	40.5	33.5	32	30.5	30.5	42	32.5	32.5	32	31.5	30	55	32	79.5	41.5	28	30.5	29.5	34.5	34.5	43.5	36	36	32.5	29.5	35.5	33.5	30.5	42	40
8	14	77|78	CRYBA1	P05813	JHU10484.B8C14R78	22.5	27	166	54	54	264	73	132	81	136	44	740.5	181	55	131.5	108.5	368.5	93	827	316	128.5	110.5	189.5	98.5	262	59.5	84.5	79.5	91.5	45.5	117	79.5	118	41.5	1000.5	56.5	84	53.5	404.5	96	72	49.5	318.5	239	55	51.5	52	137	103.5	217	46	50	56.5	959.5	74	2854.5	499.5	135.5	49.5	126	225	63.5	269	102.5	559	138.5	55.5	307.5	152	144	434	931
8	15	77|78	LINGO2	Q7L985	JHU10407.B8C15R78	22	25.5	207.5	41	77	329	43.5	41.5	45	52.5	38	87.5	209.5	52.5	43	116.5	142	41	142	307.5	47.5	59.5	88.5	63	53	46.5	38	228.5	115.5	36.5	133	37	91.5	50	954.5	40	45	44.5	321	79.5	57	44.5	265.5	316	107	36.5	364.5	86.5	108.5	72	54.5	44.5	50	264.5	37	1160	314.5	51	50	59	130.5	40.5	164	92.5	154.5	67	37.5	1234.5	695.5	656.5	1134	911.5
8	16	77|78	PRPSAP2	O60256	JHU10626.B8C16R78	22	28	95.5	47	62.5	86	48.5	103	45.5	50	35.5	42	81.5	59.5	52.5	58.5	88.5	54	109	98	45.5	76	197.5	43.5	62	43	40	67	104	44.5	50	49	50	46	161	47.5	50	44.5	107	73	59	46	87.5	80	48.5	41.5	54	83	52.5	46	48	35.5	35	147	46.5	396.5	160	39	35	56.5	86.5	75.5	110	52.5	135	76	40.5	161	91	107.5	155.5	185.5
8	17	77|78	LOC729956	Q6ZSQ7	JHU10525.B8C17R78	22	30	49	40	60.5	58	45.5	56	40	40	35.5	49	47	58.5	39	44.5	60.5	47	51	76.5	38	66.5	87.5	39	43	45.5	36.5	63	152.5	37.5	53	39.5	40.5	37.5	138.5	47.5	582	44	88.5	47.5	47	42	65	53	35.5	35.5	50.5	43.5	43	42.5	45	40	34	136.5	39	295	117	52	31	37.5	44.5	39	76.5	55	97	47.5	37.5	159.5	89	81.5	117	113
8	18	77|78	RBPJL	Q9UBG7	JHU10719.B8C18R78	22.5	32	51.5	41.5	46	45.5	42	37.5	41.5	40.5	32.5	38	52	41	42	53.5	70.5	46.5	65	89	34.5	47.5	58.5	48	61.5	39.5	40.5	62	69	36	52	45	45	34	194	36.5	36	34	102.5	55	47	53	62.5	54.5	38.5	32.5	39.5	46.5	51.5	39	41	36	35	137.5	35.5	416	92.5	33	32.5	72.5	50.5	42.5	89.5	45.5	71	42	32.5	104	85	67	131	99.5
8	19	77|78	KJ901268	NA	JHU10604.B8C19R78	22.5	31	87	36	54.5	134.5	40.5	34	40.5	55.5	33.5	37	83	36.5	37	60.5	94	40	70.5	208.5	36.5	51.5	74	42.5	42	35	34.5	67	109	43	46	34	69.5	37	230	34	50	38	173.5	55.5	45.5	73	121.5	128	37	34.5	38	51.5	61.5	41.5	42.5	35	35	407	38.5	636.5	401	32.5	30.5	41.5	64	39.5	231.5	61	291	76	38.5	557	182	225.5	290	273.5
8	20	77|78	LBR	Q14739	JHU04086.B8C20R78	22	31.5	38	35	38.5	44.5	34	37	32	36.5	31	32.5	37	36.5	34.5	36.5	45	34.5	40.5	50.5	35	35.5	36.5	34.5	31.5	31.5	35	40.5	47	32.5	41.5	35	34	32.5	201	31	33	33.5	55	33	44.5	31.5	44	38	30.5	31.5	31	31.5	37	36	34	32	34	75.5	35.5	135.5	50	30	31.5	29	39	35	44.5	41	45	32	28.5	50.5	37	32.5	54.5	46
8	21	77|78	HAS3	O00219	JHU10685.B8C21R78	22	42	51.5	37.5	37	52.5	39	36	38	38	34	35	57.5	40.5	40.5	49	55.5	33.5	46	89	40	41	44	39	35.5	38.5	44	47.5	69.5	36.5	46.5	36	42	36.5	170	37	36.5	34	107	36.5	45.5	42.5	67.5	51	37	32.5	36	37	48.5	43.5	41	36	35	148.5	39	467.5	86	36	31.5	35	47	43.5	68	41	60.5	43.5	35.5	121.5	59	55.5	135	125.5
8	22	77|78	RTP3	Q9BQQ7	JHU10545.B8C22R78	23	34	62	45	50	94	49	53	40.5	45	34.5	41.5	66	53	44	53	76.5	54.5	68	63.5	47.5	67.5	73.5	41	44.5	44.5	51	61	74.5	41	49	62	46	37.5	132	52	43	42	83	41	66.5	42	72	44.5	43.5	38.5	37.5	41.5	44.5	47	46	43.5	35.5	128.5	62.5	359.5	111.5	41	36	41.5	52	44.5	82.5	47.5	64	57	33.5	154	66	66	93	87
8	23	77|78	BBS7	Q8IWZ6	JHU10374.B8C23R78	22	28	57	49	152.5	60.5	43.5	37	35	40.5	33	41.5	65.5	59.5	40.5	70	70.5	83	89.5	171	47.5	48.5	85	38.5	37	39	44	79.5	536	40	46.5	41	49	38	193	34.5	42	39	119	43	54.5	43.5	93.5	58.5	39.5	38	35	43.5	45.5	48.5	40.5	37	40	156.5	47	411	97.5	40	36	43	50	41	100	49	132.5	73	35	160.5	112.5	65.5	142	96
8	24	77|78	CNNM1	Q9NRU3	JHU10582.B8C24R78	23	25.5	42.5	46.5	55	45	43	40.5	36	37	36	41	64.5	52.5	47	48	47	77	50	70	46.5	57	86	35.5	78.5	39	48.5	76	61.5	39.5	50.5	41.5	145	36.5	95.5	38	38.5	53	66	63	153.5	55	63	55	41	42	41.5	49.5	37.5	51	61	33.5	41	75.5	52.5	174.5	62.5	31	35	49	95.5	47	68.5	295.5	128	49	40	78	48.5	52.5	69	75
8	25	77|78	MAP9	Q49MG5	JHU10566.B8C25R78	22.5	25	36	40	288	41.5	51	38.5	35.5	43	30.5	57	143.5	61.5	39.5	46	54	4097	43	46	50	45	1167	219.5	36.5	37.5	35	43	126.5	34.5	79.5	37.5	38	37.5	139	39	35.5	34.5	55	41	43	39	52	48.5	43	34.5	37	57	38.5	186.5	44.5	34.5	32	68	1376.5	133.5	57.5	33.5	32.5	41	44.5	41.5	77	111	6414.5	71.5	190	385.5	40.5	81.5	65.5	62
8	26	77|78	BBS7	Q8IWZ6	JHU10374.B8C26R78	22	27.5	46	37	38.5	38.5	36	38	34.5	36	35	36.5	41	31.5	32	44	50	40.5	45	71.5	34	34	37	34	36	34.5	36	40	48.5	33.5	40.5	38	37	30	127	33	31	33	81	35	41	34.5	50.5	40.5	34	33.5	37	39	36.5	35.5	39	33.5	30	110.5	37.5	257	62	30	27.5	33.5	41	36	73	39	56.5	43.5	31	73	52	42	69.5	58.5
8	27	77|78	FGF23	Q9GZV9	JHU10500.B8C27R78	22	25	41.5	32.5	39	35	33.5	28.5	31	31.5	29	33	40.5	36	30.5	45	46.5	29.5	40	66	34	35.5	45	35.5	34	35	32.5	49	39.5	37	42	39	33	35.5	158.5	30.5	39.5	31.5	78	35	44	32	50	41.5	32.5	33	33.5	38	37	36.5	33	31	32	161	35	356	48.5	31	31.5	30.5	38	35.5	52.5	41	53	32.5	28.5	60.5	37	36.5	62	56
8	28	77|78	NLRP3	Q96P20	JHU10709.B8C28R78	22	25.5	34.5	33.5	31.5	30.5	29	29.5	29	29.5	29.5	33.5	32	30.5	32.5	32.5	37.5	34	33.5	30.5	31	33	32.5	33.5	29	31	33.5	36	30	33	31.5	38	34.5	31.5	38.5	33	31.5	33	34	32.5	41.5	31.5	36	34	31	34.5	31.5	31	32.5	30	34.5	32	30.5	38	32	33.5	30.5	26	27.5	34	37.5	32	34	37	31.5	31.5	29.5	26.5	28.5	29	32.5	35
8	29	77|78	H1-1	Q02539	JHU10506.B8C29R78	22.5	29.5	52	42	43.5	47.5	68.5	131.5	41	47	32	37.5	52.5	59	43	48	68.5	36	46.5	76.5	37.5	45	52	41	46	42.5	46.5	82.5	40	43	47	50	42.5	32	128	37	45	62	113.5	49	47.5	39	77	54	42.5	39	38	49.5	49	50	45	39	38	86	50	216	88	47	37.5	52.5	48	40	91.5	51.5	71	57	39	84.5	46.5	54.5	245	81.5
8	31	77|78	GANAB	Q14697	JHU10684.B8C31R78	22.5	28.5	55	35.5	55.5	48	34.5	35.5	34.5	38.5	32	43	54	38.5	33	47.5	44.5	42	46	66	39	37.5	41.5	37	35	33.5	33	60	200	33.5	47.5	34	37.5	34	156	33	37	34	74.5	38	42	37	65.5	51	39.5	33	33	37.5	44.5	40.5	37	36.5	30.5	80	38.5	256.5	80.5	28	32	32.5	50	35	54.5	49	52.5	36	32.5	176.5	72.5	60.5	137.5	182
8	32	77|78	TNFSF15	O95150	JHU10555.B8C32R78	22	26.5	195	43.5	53.5	70.5	49.5	38.5	48	61.5	32.5	52	108.5	39.5	54.5	187	252.5	41	172	504.5	44	63.5	162	66	43.5	39	33	77	105.5	38.5	115.5	36.5	85	37	2037	37.5	43.5	50.5	410	54	56	39.5	205.5	115	60.5	35	39	119	109	40.5	42.5	35.5	48	1447.5	36.5	4600	571.5	42.5	41.5	49	81.5	45	234.5	78	293	81.5	37	389	184.5	144.5	503.5	386.5
8	1	79|80	LARP6	Q9BRS8-2	JHU10982.B8C1R80	21.5	27.5	33	37.5	37.5	42	36.5	37.5	34.5	36	32	32	39.5	32	34.5	39.5	43.5	41.5	41.5	64	30	37.5	73	32.5	38	32	36	39.5	38	34.5	36	32	34.5	32	128	50	65	34	66.5	36	44	32	48	51.5	30.5	32	36.5	36	35	37	35	34	31.5	91	38.5	200.5	77	29.5	33	29	48	102	55	40	47.5	46	31.5	53.5	39	42.5	57.5	45
8	2	79|80	HG497823.1	NA	JHU10846.B8C2R80	21.5	27	30	31	38	34	31.5	30.5	31.5	28.5	29.5	31.5	38	34	30	36.5	37.5	33	33	39	30	32.5	35	30.5	30	31	33.5	34.5	37.5	32.5	35.5	35.5	33	30.5	56.5	31	35.5	32	40	33.5	40	32.5	40	34.5	29.5	33.5	32	33.5	33.5	31.5	34.5	32.5	30.5	58	35.5	115.5	41.5	28	29.5	26.5	37.5	33.5	43	38	43.5	34	27.5	45	30.5	34	41	38.5
8	3	79|80	PPP2R2B	Q00005-6	JHU10803.B8C3R80	21.5	25	34	31	63.5	31	32.5	31	29.5	31	29	30.5	38.5	38.5	33	38	35	41.5	40	44.5	32	32.5	42	31.5	30	31.5	32	42.5	213	31	36	32.5	32	31	61.5	32.5	49	33.5	53.5	38	40.5	29.5	40.5	36	34	32.5	36.5	36	33.5	34	34	31.5	30.5	59	34.5	101	42.5	26.5	32	30	37	34	42	38	46	35	27	43	34	33	41	40
8	4	79|80	MPL	P40238	JHU10993.B8C4R80	21.5	24.5	31.5	31	32.5	34	33.5	29	28.5	29.5	33	31.5	36.5	31.5	32.5	34.5	36.5	32	35	41	30	33	35.5	30.5	31.5	30.5	31	32	35.5	32.5	36.5	32	34.5	31	77.5	32.5	32.5	31.5	43.5	32	36.5	29	36.5	34.5	31.5	33	32	34	38	31.5	34.5	29.5	30.5	53	32.5	124	42	27	29.5	31.5	37.5	32	41.5	38	38.5	28.5	27.5	43	34	33	41	38
8	5	79|80	ZNF710	Q8N1W2	JHU10827.B8C5R80	21.5	25.5	34	31.5	33.5	30	32	29	31.5	30.5	31	38.5	40	34	33.5	33.5	71.5	34.5	55	65.5	35	40.5	31.5	33	33.5	31.5	32.5	40.5	32.5	32.5	33	33	31.5	34.5	57	31.5	30	32.5	40	32	39.5	30.5	40.5	35	32.5	31	30	36	33.5	37	33	40.5	30.5	60	39.5	76.5	37.5	28	28.5	28	39.5	33.5	36	37.5	36	34.5	31.5	40	34	31.5	37.5	37.5
8	6	79|80	MARS2	Q96GW9	JHU10992.B8C6R80	21.5	25.5	38	33.5	44.5	40	36	33.5	33	32.5	28.5	35	41.5	38	38.5	40	49	42	44	59.5	35	37.5	42.5	32	35.5	33	36	44.5	91	31	35	34	34.5	33.5	133.5	30.5	49	35	64.5	35	40.5	34	46.5	45	30.5	38.5	36	35.5	40	33	37.5	31	33	96.5	33.5	248.5	67	31.5	33.5	33	39.5	34	56.5	36.5	62.5	42	27	73.5	46	38.5	59.5	55
8	7	79|80	UBE3D	Q7Z6J8	JHU11053.B8C7R80	22	25.5	35	36.5	39.5	36.5	34	30	35	31.5	31	32.5	36	36	31.5	37	42.5	36.5	40.5	50	30	35.5	34.5	32	37.5	34	36	41	85	31.5	38.5	32	37.5	32	81	30.5	34	34	50.5	34	39	32	43	37	31	31	33.5	33	37.5	35	32	31	34	65	35	154.5	43.5	28.5	28.5	30	35	32.5	40	37.5	43.5	33.5	26	48.5	35	37	50.5	47.5
8	8	79|80	NINJ2	A0A590UJR9	JHU10906.B8C8R80	21.5	26.5	37	36	34	43.5	32	29.5	33.5	35	30.5	31.5	43	35	35.5	39.5	51	32	45.5	58	34	34.5	33	35.5	37.5	33.5	34	36.5	36.5	32.5	38	36	36	32	178	31.5	34.5	30.5	75	33.5	40	31.5	48	35	30	33.5	31.5	35.5	35	31	33.5	32	31.5	135.5	31	266.5	81	30.5	29	36.5	34	34	47	38.5	55	44	29.5	50	32	40	64	76.5
8	9	79|80	WSB1	Q9Y6I7-3	JHU10926.B8C9R80	23	24.5	41	35.5	48	42	33	32.5	33	31.5	30.5	36	41.5	41.5	38	36.5	46	40	41	78.5	33	38	43	35.5	35	33.5	33	49	192.5	31.5	39	32.5	35	31.5	102	31.5	66	34.5	81	37.5	45	34	46.5	41	31.5	33.5	33	35.5	35.5	38.5	32.5	33	32	89.5	35.5	184	71.5	30	32	32	36.5	34	64	37	78	36	29	67	46.5	45	72.5	56
8	10	79|80	RRAGD	Q9NQL2	JHU11116.B8C10R80	22.5	28.5	39.5	35	52.5	37.5	35	29	30	31.5	32	33.5	40	37	40	42.5	46	38	38.5	54	36	37	40.5	33	33.5	31	32	40.5	110.5	34.5	33	33	30.5	33	85	29.5	36	32	61.5	34.5	46.5	40.5	42	41.5	32	30	31	35	33	31	31.5	34	32	73	35.5	154	53.5	30	28	46.5	49	34.5	46.5	38	45.5	60	30	50	38	35.5	142.5	48.5
8	11	79|80	BTRC	Q9Y297-2	JHU10950.B8C11R80	22	24.5	40.5	40.5	61.5	37	33	31	32.5	33	32.5	33	43.5	38.5	33.5	39.5	44	54	41	67.5	36	35	43.5	30.5	36	31.5	34.5	57.5	239	34	38	33.5	38.5	32	150.5	30	32.5	34.5	72.5	32.5	41	31.5	52	47	35	34.5	33	37	32.5	40.5	36	32.5	31.5	83	35	182.5	58	30	27.5	35	39.5	32.5	64	41.5	60.5	31.5	29.5	72	41	46.5	63.5	56
8	12	79|80	PGBD1	Q96JS3	JHU10799.B8C12R80	23	25	109.5	37	60.5	194	46	37	55.5	83	39	39.5	103	40.5	45	97	162	44	110	301.5	40	59	99.5	269.5	80.5	38.5	59.5	57.5	149	42.5	77	41	68	34.5	600	47.5	47.5	41	260	59.5	50	44.5	198	89	39.5	37	38.5	60.5	64	39	40.5	37.5	36.5	490	45.5	1929	398	51.5	39.5	91.5	57.5	41.5	214.5	87.5	278	75	33.5	231	103.5	140	330.5	471
8	13	79|80	MIX23	Q4VC31	JHU11056.B8C13R80	22.5	27	39.5	32.5	40.5	41	33	32.5	34	31	30	40	40.5	33.5	37	39.5	46	38	77.5	51.5	32.5	36	43	34	34.5	36	36.5	40.5	51.5	35	115.5	32.5	37	30.5	98.5	31.5	33.5	34.5	61	33.5	41.5	29.5	46	40	30.5	34.5	33.5	36.5	34.5	31.5	34	35	32	82.5	35	415	57.5	29.5	30	34.5	38.5	32.5	48	42	53	36	28	120	36	51.5	59	50.5
8	14	79|80	MPC2	O95563	JHU10853.B8C14R80	22.5	29	38.5	29.5	31	35	31	31	30.5	33	33.5	34.5	39	33	34	35	40.5	32	44	46.5	37	32.5	45	33.5	32	30	32.5	39.5	35.5	34	36	32.5	39	44.5	100.5	31.5	33	31.5	54	34	40.5	32	46	36.5	31	31	33	36.5	35	31	36	35.5	32	58	36	156	51.5	31.5	28	32	37	33	44.5	37	50.5	33	30.5	55	40	39	58.5	46
8	15	79|80	KLC4	Q9NSK0	JHU10782.B8C15R80	22.5	27	77.5	41	49.5	71	46.5	46	47.5	44.5	38.5	73	57.5	45.5	48	66.5	78.5	43.5	74.5	128.5	40	59	85	42	66	39.5	44	82	111.5	41.5	139	46	179.5	61.5	173	51.5	42	52.5	129.5	59	54.5	256	98.5	72	37	52.5	109.5	68	109.5	48	49	38.5	44.5	178	62	403.5	134.5	52	35.5	75	62.5	46.5	121.5	53.5	196.5	64.5	47	170	87	228.5	141.5	140.5
8	16	79|80	DCK	P27707	JHU10963.B8C16R80	22	30	80	37	59.5	83	49	42	43.5	53.5	32.5	36	78.5	45	38	61	88	48	86.5	190	37	44.5	79.5	46	58	37	47.5	59	177	39	54	38.5	51	50.5	433.5	34.5	44	38	334.5	47	50	41.5	105.5	71.5	35.5	36	37.5	56.5	51.5	49.5	40.5	37	39.5	315.5	48	740	188.5	47.5	35	48	53	39	138.5	53	188	59	33.5	142.5	68.5	82	211.5	256.5
8	17	79|80	CTBS	Q01459	JHU10865.B8C17R80	22.5	27	113	37	88.5	127	43	37	35.5	47.5	32.5	78.5	147	44	43.5	87.5	113.5	46.5	108.5	195.5	46	44	90	42	53	40	36	118.5	252	38.5	116.5	38	49.5	37.5	397	36	43.5	41.5	222.5	55.5	62.5	38.5	125.5	100.5	48.5	37.5	36.5	50.5	78.5	44	42.5	41	41.5	251.5	37	719.5	192.5	38.5	36.5	40.5	84	39	119.5	76	147	56	32.5	453.5	248	215.5	489.5	467
8	18	79|80	MED29	B4DUA7	JHU11081.B8C18R80	22	29.5	45	32	37	36.5	36.5	37	33.5	38.5	31	37.5	40.5	34	36.5	40	46.5	32.5	42.5	49.5	36	39.5	51	37	37.5	33.5	35.5	42	47.5	36	40	478.5	39	36.5	85.5	32	32.5	34.5	56	36.5	40	48.5	43.5	44	32.5	32.5	77	41	35.5	36.5	48.5	37	36.5	80	39.5	189.5	58.5	34	31	34.5	40	35.5	54	40.5	51	41.5	31	75.5	38.5	49.5	52	67
8	19	79|80	CCR3	P51677	JHU10958.B8C19R80	21	30.5	38	40	38.5	35	36	30.5	35.5	30.5	30.5	34	42.5	35	32.5	38.5	41.5	35.5	38	46.5	31.5	33.5	37.5	31.5	34.5	31.5	33.5	39	51.5	33.5	36	33.5	32.5	31	90.5	32.5	34.5	31	53	34	43	33.5	45.5	41	29	31.5	32.5	33.5	33	33.5	33	33.5	31.5	75.5	33	124.5	54	30.5	29	31.5	40	31.5	43.5	38	44	36.5	28.5	51	38.5	37	60	46
8	20	79|80	LY6G6C	O95867	JHU10790.B8C20R80	21.5	31	59.5	33.5	36	54	37	36.5	38	40	32.5	48	75	34.5	37.5	46.5	61.5	35	51.5	104.5	36.5	37.5	47.5	35.5	42.5	36	35	55.5	42	31.5	50.5	34	39	32	267.5	30.5	32	37.5	111	37.5	47	34.5	50	61	34.5	32.5	37.5	41.5	49	38.5	35	37	31.5	157	36	412.5	115	31	35.5	33	46.5	34.5	58	53	59	43	29.5	147.5	78.5	71	142.5	157.5
8	21	79|80	COX18	Q8N8Q8	JHU11060.B8C21R80	21.5	24.5	33	33.5	33	40.5	30	30	30	31.5	30	33	34	37	32	38.5	41	31	37	47	30.5	33.5	34	32.5	32.5	31	35	37	33	32.5	35	30.5	32	32	73	30.5	33	36	47.5	39.5	41.5	35	39	34.5	29	32.5	32.5	35	34	33.5	32	30.5	32.5	59.5	32.5	81	39.5	28	31.5	30.5	34.5	32.5	38	40	38	36	28	41	32	33.5	45	37.5
8	22	79|80	NT5DC1	Q5TFE4	JHU11859.B8C22R80	21.5	25.5	34.5	32.5	30.5	34	32.5	32	28.5	29.5	32	29.5	31	32.5	30.5	31	29.5	41	35	30.5	39	34	38	32	30	35	32.5	44	31	32	36	33.5	30.5	32.5	42	30	32	35	34.5	38	37	33	40	32	33	32	32.5	33	31	32	32	31	30.5	37.5	35	34	30	26	27.5	32	36.5	32.5	36	39.5	49.5	30	29.5	26.5	26.5	31.5	31.5	27
8	23	79|80	TRIM59	Q8IWR1	JHU10818.B8C23R80	21	28	32.5	33.5	30.5	37	31	36	31.5	29.5	31.5	31	35	30	29	35.5	39	36.5	34	42.5	32.5	32	33.5	32.5	33	31	34.5	34	35	30.5	32	31	32.5	33.5	60.5	32	35	32.5	42	36	37	33	37	37	32	31	34	36.5	32.5	33	36	31.5	32	50.5	32	71.5	37.5	28	25.5	32.5	38.5	32	44	39	39.5	32	27.5	36.5	33.5	34.5	39	38
8	24	79|80	TNFRSF13C	Q96RJ3	JHU11030.B8C24R80	22	26	33.5	35.5	33	39	34	29.5	31.5	32	30.5	32.5	40	32.5	33.5	38	41	31.5	36	46.5	32	34.5	34.5	35	34.5	33	33.5	41	33	31	36.5	37	36	30.5	75.5	33.5	30.5	31.5	49.5	32.5	46	35.5	45	34	33.5	31	31	35.5	36	33.5	33	31.5	32	60.5	32.5	102	46	26.5	29	30.5	35	32	41.5	39.5	38	35	28.5	65.5	54	39	62	41.5
8	25	79|80	DOK5	Q9P104	JHU10964.B8C25R80	21.5	31	60.5	33.5	41	55	38.5	37.5	38	38.5	32.5	34.5	50.5	40.5	43	47	82.5	37	60	111	36.5	45	51	41.5	40	36	43.5	52	58.5	36	53	38.5	49	35.5	206	36.5	37.5	38.5	126	40.5	43	38.5	65.5	50	32	35	36	45.5	49	36.5	47	35	38	231.5	44	502.5	123.5	31.5	31.5	39.5	49.5	38	113	47	117.5	49.5	35.5	145.5	56.5	73.5	171.5	92
8	26	79|80	HG497681.1	NA	JHU10789.B8C26R80	22	26	35.5	33	55.5	42.5	35	32	31	33.5	30.5	34	41.5	39	34	40.5	45	40.5	45.5	64	40	36.5	43.5	34.5	37.5	33.5	36	45	159	37.5	40.5	33	38	31	109	31	32.5	31.5	75	39	43.5	34.5	49.5	41	31	33.5	33.5	38	37	34.5	31	31	32.5	97.5	38	205	61	26.5	29	32	41	33	49.5	40.5	57	37.5	30	92	39	46.5	65.5	55.5
8	27	79|80	TBC1D10A	Q9BXI6	JHU10920.B8C27R80	22	28	59.5	42	50.5	51	44	41.5	41.5	40.5	39	36	49.5	43	48	63	62.5	38.5	60	128.5	40	55	75	44.5	51	35	38	71	71	64	49	79	47	35	194.5	37	42.5	48.5	672.5	40.5	48	42	122	60	36.5	42	40	54	46.5	95.5	61.5	40	34.5	183	75.5	539	123	38	37	48.5	47.5	59	86	47.5	100.5	52	37	96	83	63	901.5	92
8	29	79|80	ERP29	P30040	JHU10875.B8C29R80	22.5	30	46	41.5	44	51.5	41.5	62.5	32.5	39.5	34	37.5	57	44	42.5	53	74	36.5	59.5	93.5	115.5	59	91.5	42	47.5	39	46	61	58	39.5	47.5	43	41	35.5	139	42	49.5	39	90.5	47	49.5	39	63.5	53	37.5	40.5	50.5	50.5	48.5	42.5	46.5	41	36	127.5	53.5	269	95	37	31.5	50.5	64	43	82	48.5	87	50.5	44	143	85.5	77	121.5	88
8	30	79|80	FLJ32063	A6NIL9	JHU11073.B8C30R80	22	26	36.5	35	33	32	34.5	39.5	29.5	37.5	29.5	33.5	36	32.5	36.5	37.5	38.5	35.5	40	44.5	32	46.5	64.5	34	34	35.5	34.5	38.5	38.5	34.5	36.5	36.5	33.5	35	77.5	31	37	33	50.5	34.5	41	32	47	37	34.5	33	35.5	36.5	36.5	35	35	32.5	33.5	65	37	134.5	45.5	33	27.5	35.5	43.5	35.5	54	39.5	45.5	33.5	28	47	34.5	39	48	45
8	31	79|80	LINC01465	Q8N7H1	JHU11050.B8C31R80	22	28	43.5	39.5	38	41.5	38.5	36	33	38.5	33.5	36	43	37	38.5	41.5	56.5	33	41	63.5	34	37.5	46.5	36	34	35.5	35.5	51	40	36	40.5	37	39.5	32	107.5	33	34	35.5	70.5	38	37.5	41.5	49.5	46.5	34	34.5	38.5	41.5	40	39.5	35.5	30.5	35	110.5	37	229.5	80	35.5	37	40	46.5	35.5	58	43	61	37.5	34	80	46	46	62	78
8	32	79|80	DHRS2	Q13268	JHU10869.B8C32R80	22	26	42.5	35	42	39.5	33	30	32	31	31	35	40	33.5	33.5	39	41	36.5	39.5	56	35.5	35.5	39.5	31	32.5	31.5	34	47	83.5	36.5	36	34.5	39.5	29.5	72.5	33	34.5	32	61	34	39.5	32.5	45.5	42	32.5	32.5	34.5	37	46.5	37.5	33.5	32	32.5	74.5	35.5	196.5	50.5	30.5	32	33.5	42	34	50.5	43.5	51	35.5	29.5	68.5	37.5	42.5	51	44.5
8	1	81|82	IL1RN	P18510	JHU10977.B8C1R82	22	27.5	34.5	34.5	35	44	36.5	35	36	36.5	31	33.5	48	34.5	37	37	50.5	34	41.5	69.5	37.5	43.5	63.5	35.5	39	32.5	34.5	43	45.5	33	39.5	35.5	35.5	58	108.5	32.5	40.5	34.5	73.5	34	45.5	33	49	42	31.5	33	31.5	39.5	40.5	43	38.5	36.5	36	112.5	46.5	261.5	84	32	32.5	32	48.5	36	64	37	76.5	40	28.5	88	55.5	53	77.5	67
8	2	81|82	IRAK1BP1	Q5VVH5	JHU10778.B8C2R82	21.5	29	39	38.5	42.5	44	44.5	41.5	36.5	37	36.5	52.5	119	44	34.5	68	65.5	40.5	41.5	59	36.5	55	55	40.5	49	35.5	39	73	57	37.5	40	67	36.5	35	77	35.5	43	35.5	106.5	41.5	96	37	293.5	351	43	38.5	41	37.5	40	37	42	51	53	97.5	36	205	62	35	38	41.5	44.5	46.5	84	78.5	52	45.5	33	60	70.5	44.5	60.5	58
8	3	81|82	METAP1D	Q6UB28	JHU10792.B8C3R82	22	27	38.5	37	87	54	38.5	36	32.5	34.5	34	33	55.5	52	35	44	55	63.5	48	99.5	40	41	48.5	34	38.5	31.5	33.5	63	340.5	33.5	36.5	35.5	39	34	115	32.5	46.5	34.5	91.5	37	49	34.5	73.5	58.5	35.5	32	32.5	39.5	43	40.5	34	35.5	34	154	39.5	244	133.5	31	31.5	34	48.5	38.5	98	44	127	46	31.5	168.5	48	81.5	81.5	83
8	4	81|82	PRKAR1B	P31321	JHU11009.B8C4R82	22	29	38	43.5	56	59	57	48	138.5	108	38.5	116	70.5	43	36	58.5	427.5	1201	56.5	58	43	64.5	341.5	38.5	47	3066.5	71.5	68	75.5	33.5	61	43	43.5	39.5	109	1026	66	40.5	62	49.5	194	39.5	67	58.5	107	41.5	54	42	40	53	58	40.5	51	115	64	219	72.5	51	31	47	59.5	63	60.5	52.5	87.5	51	41.5	55.5	54.5	56.5	75	115
8	5	81|82	HG495238.2	NA	JHU10787.B8C5R82	22	25	30.5	30	34	32.5	30	30	33.5	32	30	31	35	31.5	33.5	32	38.5	31	38.5	38.5	29.5	33	32	30.5	32.5	33	32.5	33	32.5	33	35	32	33	32.5	46.5	33.5	34.5	33	42	32	39	29.5	43	36	29	31	32	31	31	33	31	37.5	32	51.5	33	72.5	38.5	28	29	29.5	34.5	31.5	42	33.5	36	32	26	34.5	31	33	36.5	38.5
8	6	81|82	BEX5	Q5H9J7	JHU10997.B8C6R82	22	25.5	36	33.5	38.5	42.5	36	38	37	40	30	38	44.5	36.5	38.5	40.5	44.5	37.5	43	60.5	32	41	67	33	38	33	32.5	36.5	39.5	34	35	35.5	37	34.5	114.5	34.5	34.5	33.5	66.5	36	42.5	40	75	48	32	34.5	228.5	38.5	36.5	36.5	35.5	37	32.5	121	37	248.5	71	31	33.5	34.5	45	37.5	54	38.5	94.5	45	30.5	57.5	43	38.5	75	80
8	7	81|82	ACYP1	P07311-2	JHU11039.B8C7R82	22	26	37	38	37.5	35	33.5	31.5	31	31.5	28.5	33.5	37.5	35.5	36	33.5	39.5	41	40	49	34.5	35	32.5	32.5	34	30.5	33	41	38.5	33	34	33	33.5	30	87.5	31.5	33	31.5	54.5	35	40	29	44	34	31	31.5	34.5	35.5	34.5	36	35	35.5	31.5	57	33	100.5	45.5	28.5	31	31	38	33	52	35.5	40.5	31.5	26	45	35.5	31.5	45.5	39
8	8	81|82	ASCL2	Q99929	JHU10851.B8C8R82	22	26.5	34	38	34	44.5	39.5	41	41	35.5	33	31.5	56.5	40.5	37.5	36.5	38.5	32	45.5	50.5	32.5	38.5	36.5	37	33.5	33	36.5	43.5	45	32	37	34	36	35.5	64	31.5	34	32.5	51.5	37	42	35.5	48	42.5	37	32.5	61	35	37	37	35	36	34	82	32.5	131.5	59	34	28.5	30	41.5	35	51.5	39.5	55	37	28.5	77	40	44.5	67	55.5
8	9	81|82	CIB4	A0PJX0	JHU10860.B8C9R82	22	25	40.5	34.5	126	45	34.5	32	32.5	33.5	29	34	54.5	52	35	39.5	42	74.5	46	86.5	42	40	58	35	35.5	37.5	42.5	83.5	405.5	31	39	34	33.5	34.5	82	33.5	45	31.5	52.5	36.5	50.5	34	57.5	48.5	34.5	33	34.5	38.5	33	44	36.5	35	32	75.5	35.5	151	53.5	29	32.5	28	37	32.5	54.5	37.5	68.5	40	27	61.5	42	41	56.5	48
8	10	81|82	NG_030306.2	NA	JHU11130.B8C10R82	22	27	42.5	39	50.5	43	38	39.5	34.5	35	31.5	36.5	42.5	41	35.5	40.5	46.5	35.5	40.5	50.5	91	40.5	45	37.5	45	34	37.5	43.5	50.5	197	40	116.5	49	33	91.5	35	47	37	53	49.5	40	33	52	38	33	33.5	53	35	37.5	37	49	35	31.5	76.5	37.5	169	65.5	34.5	30	34	36.5	38	52.5	54	94	38	34	93	40.5	44	66	220.5
8	11	81|82	XM_009435869.1	NA	JHU10988.B8C11R82	22	26	33.5	35	34	34.5	32	29	29	34.5	29.5	32.5	37.5	30	31.5	34	37	30	40.5	44	32	36	35.5	30.5	30.5	35	32.5	36	37	33.5	35.5	31.5	31.5	31.5	79	31.5	34.5	31	49	34	34.5	33.5	40.5	32.5	32.5	31.5	34	36.5	34.5	33	35	33.5	32.5	76	34	141.5	49	29.5	29	30	34.5	33.5	44	38.5	40.5	34.5	27.5	51	36	31	46	43
8	12	81|82	PLAC8L1	A1L4L8	JHU10801.B8C12R82	22	25.5	34.5	35.5	83	35	35	31.5	34	33.5	31	34.5	42	42	37	39.5	42.5	57.5	39	83	36.5	38.5	47.5	34.5	35	35.5	34	61.5	270.5	34	32.5	35	35	33.5	125	34.5	48	30.5	66.5	35.5	43	33	55.5	46	34	31	33	35	35	40.5	37	35	30.5	94	38.5	213	56.5	32	31.5	29.5	35.5	33	55.5	42	62.5	36.5	30.5	66.5	42	38.5	60.5	60
8	13	81|82	PYY	P10082	JHU11108.B8C13R82	22.5	25	32	30	37	38.5	31.5	31.5	30.5	30.5	33.5	30.5	37	32	30	35.5	36	35.5	39	48.5	33	33.5	35.5	32	34	32.5	32	38	49.5	31.5	35.5	30.5	30.5	31	70.5	30.5	34.5	30	41	33.5	39	30.5	42	32.5	31.5	34.5	31.5	33.5	30.5	32	31.5	33.5	31.5	71.5	36.5	124.5	48	29	25.5	30	36.5	36	48	40.5	39	31.5	26	43	35.5	31.5	47.5	49
8	14	81|82	SNTB2	Q13425-2	JHU10940.B8C14R82	22.5	25	55.5	36.5	40.5	60	39	38.5	42	42.5	33	37	55.5	37.5	44	49.5	71.5	36.5	62.5	124	36	43	51	39	40.5	34.5	34	50	53	33.5	46.5	36.5	44	32.5	269.5	31.5	41	37.5	152.5	42	40.5	36	74	67.5	34	32.5	35.5	45	45.5	33	38	37.5	34	239.5	36	581	200.5	35.5	30	36	45	40	122.5	46	160	51.5	31.5	210	76.5	99	140	146.5
8	15	81|82	SPAAR	A0A1B0GVQ0	JHU10834.B8C15R82	22.5	30	49	44.5	42.5	49	46	67	44	43	37.5	43	55.5	70.5	51	57.5	72.5	49	52.5	63.5	47	62.5	110	38	53	40.5	43.5	59	53.5	41.5	52	54	42.5	43.5	128	42	38	37	72.5	39.5	55	41.5	57.5	59	42	35.5	42	45.5	46.5	43.5	39.5	44	36	100.5	43	228.5	89	42	33	38.5	60.5	44.5	68.5	48.5	63.5	59	32	216	133	83	169	145.5
8	16	81|82	WNT2B	Q93097	JHU11033.B8C16R82	22	29.5	39	34	56.5	44	38.5	33.5	33	33.5	30	36.5	41.5	42	33.5	38	40	44.5	39	55.5	38.5	37	38.5	31	36	46.5	33.5	54.5	134.5	35	35	37.5	34.5	30.5	96	34.5	33.5	32.5	56	34.5	39	33.5	48.5	40	32	30.5	31.5	33.5	34	40	35.5	34.5	34	77	41	185	51	30	28	31	37.5	33	56.5	40	52	32	28	52.5	41	38.5	55	47
8	17	81|82	XAF1	Q6GPH4-2	JHU10927.B8C17R82	21.5	28.5	51.5	40.5	49	49	40.5	38	38.5	37.5	31	35	44	42	40.5	41	41.5	57	47	72.5	38	42.5	53.5	36.5	41.5	34	37	56.5	96	35.5	38.5	35	44	32.5	145.5	36	37	34.5	71.5	36.5	41	36.5	57	45	38	37	32.5	52	180	34.5	42	37.5	32.5	108	38.5	214	71	29.5	30	36	45	34	95	42.5	65	42	28	75.5	53.5	53	68	59.5
8	18	81|82	OGFOD2	Q6N063-2	JHU11091.B8C18R82	21.5	28	51	34.5	57	48	37.5	45.5	40.5	38.5	33.5	40	45	45	38	52	49	45	44.5	84.5	38.5	46.5	66.5	43.5	39.5	39	34	65	138	35	41.5	39.5	48.5	36	144.5	36	35.5	36.5	74.5	69.5	50.5	43	69	49.5	37	39.5	36	40.5	40.5	39	38	39.5	34	96	41.5	283	74.5	34	31.5	31	46.5	39.5	65	36.5	66.5	38.5	34	103.5	47	52	94.5	91
8	19	81|82	TNFRSF18	Q9Y5U5	JHU11031.B8C19R82	21	32.5	41.5	35	35.5	40.5	35	32	31.5	35	30	32	42.5	33	31.5	39.5	39.5	32	42	50.5	33	33.5	34.5	34.5	34	31	33.5	41.5	39	33	34.5	32.5	32.5	36.5	95	33.5	35.5	36.5	43	34.5	35.5	32.5	43	39	30.5	32	32.5	35	31.5	32	35	33	34	55.5	34.5	127.5	52.5	30	29.5	31.5	38.5	36	51	38	44	33	26	51.5	37	35	52	48.5
8	20	81|82	ANKRD37	Q7Z713	JHU10753.B8C20R82	21.5	32	38.5	38	35	36.5	30	30	32	31	30	35.5	35	31	31.5	33.5	40.5	33	36.5	42.5	34.5	32	37.5	34	32	32.5	35.5	37	43	32	31.5	35	34.5	33	61	32.5	34.5	31.5	40	32.5	41.5	33	43	33	29.5	34.5	35.5	34	30.5	32.5	35	33	31.5	51	31.5	99.5	38	26.5	28	29.5	40	34.5	43.5	46	38.5	34.5	27.5	34	36.5	33.5	39	36
8	21	81|82	EMC7	Q9NPA0	JHU11051.B8C21R82	22	27.5	39	35.5	33.5	41	35	32	36	33	31	30.5	38	35.5	34	41.5	38	32.5	36	44.5	30	38	36.5	31.5	34.5	32.5	35.5	37.5	42	31	34	32.5	36	31	80.5	32	32.5	30	47	34.5	39.5	32	41.5	38.5	29.5	33	32.5	36	34	32.5	36	34.5	34	62	34.5	115.5	43	29.5	31	31	38.5	32.5	42	35.5	39	32	27	44.5	41.5	33.5	42	44
8	22	81|82	ERICH2	A1L162	JHU10895.B8C22R82	22	27	43	40	37	36.5	37.5	40.5	36.5	37	35	67	45.5	36.5	45	57.5	49	36	54.5	58	44	44.5	64.5	53.5	53.5	39	38.5	44	40.5	37	36	42	58	34	115	44	36.5	33	60	44.5	41.5	33.5	84	46	45	47	41.5	67.5	2611.5	41	64	33.5	37.5	86.5	39.5	154	54.5	31	32.5	35.5	45.5	34	64.5	38.5	52.5	40.5	31.5	55	40.5	52	65	57.5
8	23	81|82	HSD11B1L	Q7Z5J1-7	JHU10777.B8C23R82	22	27.5	39	35	34	37.5	30.5	34	32.5	32	29	32.5	36	30.5	33	40	36.5	33	37	47.5	30.5	32	37.5	33	32.5	32	34.5	38	43	32	34	31.5	35	30	88.5	32	34.5	32.5	48	32.5	39	33	40	36.5	30	30.5	33	36	34	33	36	32	31	74	35.5	140	50	29.5	26	35	38.5	35.5	47	41	41	38.5	30.5	42.5	37	38.5	45.5	43.5
8	24	81|82	BTBD3	Q9Y2F9-2	JHU10949.B8C24R82	21.5	27	34.5	34	34	32.5	32	29	33.5	34.5	29	31	37.5	33	31.5	35	40	32.5	35	42.5	32.5	32	33	31	31.5	57	33.5	34.5	38.5	32.5	37.5	32.5	35.5	33	52	30.5	32	36	49	33	61	33.5	41	38.5	35	32.5	35	33.5	34.5	35.5	32.5	33	31.5	53	32.5	102	41.5	28.5	26	30	34.5	30.5	39.5	39	41.5	34.5	28.5	39.5	34.5	32	41.5	40.5
8	25	81|82	ATP6V1F	Q16864	JHU10947.B8C25R82	22	28	42	32.5	41	34.5	32.5	32.5	34	34.5	29	38	42	34.5	34	40	54	34.5	39.5	55.5	37	40	42.5	32.5	37	83	37.5	39.5	61	32.5	35.5	34.5	38.5	33.5	90	34.5	36.5	36	59	38	41.5	34	43.5	42	31	35.5	34	39	41	34.5	33	34.5	31	86.5	40.5	212.5	68.5	31.5	29.5	35.5	38	34.5	51.5	37	57.5	34.5	29	93.5	57.5	48	57	57
8	26	81|82	LHX2	P50458	JHU10785.B8C26R82	22	27.5	31	34	31.5	39.5	35	33.5	33.5	30.5	30.5	32	32.5	30	31.5	31	35.5	29.5	33	35	32	32	33	32	29.5	30.5	31	32.5	35	31.5	35.5	33	33	33.5	53.5	31.5	32	33	36.5	35	47	36	42.5	38.5	32.5	31	32.5	33	30	32	35.5	36	33.5	43.5	36.5	72	32.5	26.5	25	30.5	42.5	34.5	38.5	37	31	31.5	30.5	30.5	30	29	38	34.5
8	27	81|82	DLGAP4	Q9Y2H0-3	JHU10871.B8C27R82	22.5	26.5	49.5	43	47	53.5	141.5	31.5	38	39.5	39	42	283	44.5	45.5	49	44	39	46	80.5	44.5	68.5	69	38	39	53.5	36	100.5	244.5	38	43	41	42	36.5	123	35	73.5	35.5	79.5	38	53.5	41.5	54	60.5	43	51	79	52.5	48	396	45.5	55.5	79	110.5	36.5	247.5	61	43	41	39.5	49.5	47	76	44.5	52.5	50.5	45	80.5	60.5	138.5	89.5	56.5
8	28	81|82	DNASE2B	Q8WZ79-2	JHU11069.B8C28R82	21.5	28	33.5	42	49	35.5	34.5	30	33.5	31	30	30	37	38.5	33	36.5	36.5	50.5	41	48	34.5	32.5	36.5	31	34	31.5	34	47	112.5	34.5	32.5	35.5	35.5	35	154.5	34	33	34	44	34.5	60	30	42.5	37	32	32	36	35.5	32.5	37	33.5	30.5	33.5	55	34.5	90.5	44	33	29	32	33.5	33	57	43.5	44	30	29.5	51	33	38.5	40.5	42.5
8	29	81|82	MRPL42	Q9Y6G3	JHU10901.B8C29R82	22	25	32	34.5	33.5	35	34	29.5	34	31.5	31	32.5	39.5	34	33.5	33.5	32.5	32.5	34.5	39.5	32	33	32	30.5	31	34.5	32.5	38.5	40	32.5	31.5	32.5	33.5	35.5	48	32	34	33.5	47.5	32	52.5	34	43	34.5	32.5	34.5	33.5	36.5	32	32	38	31.5	33	61	35.5	67	38	28.5	29.5	32	38	32	41	36	37	35.5	27	46	33	36	42.5	38
8	30	81|82	ADCK5	Q3MIX3	JHU11040.B8C30R82	22	29	35.5	43	42.5	35	34	31.5	35	32	33	34	36	37	33.5	38	40	50	38.5	50	34	37.5	37	33	35	32	35	42	69.5	34	37	33	36	35	123.5	32.5	35	34	45	35	61.5	32.5	44.5	39	30.5	33	32	35	37.5	36	34	31.5	32.5	69.5	35	82.5	45.5	29.5	31	32	34.5	32.5	54	39	39.5	31.5	30	43.5	36	38.5	43.5	42.5
8	31	81|82	BTBD11	A6QL63-4	JHU11047.B8C31R82	22	25.5	33.5	36.5	41.5	34	33.5	31.5	35.5	31	33.5	32	34	34	29.5	36.5	35	39.5	35	47	35.5	33	32.5	34.5	31.5	31.5	32.5	38.5	71	35	36	35	32	31.5	82.5	32	35.5	32	43.5	35	36	30.5	42.5	33	34	31.5	31.5	33	30.5	31	34.5	33	33	54	32	108	39.5	26.5	27	30.5	37.5	33.5	51	36.5	39.5	32	27	41.5	34.5	34	43.5	37.5
8	32	81|82	EPS8L2	Q9H6S3	JHU10874.B8C32R82	22	29	35	36	40	40	31.5	34	36.5	36	31.5	48	39.5	47	32.5	43.5	41	36.5	39	43	41.5	41.5	55.5	37.5	38	34	34.5	45	82.5	39.5	39.5	53	35	32.5	70.5	35	52.5	36.5	48	88	40	34.5	50.5	40.5	40.5	54.5	37	38.5	114.5	40.5	42.5	34.5	32.5	79.5	38	133.5	41.5	31	34.5	40.5	43.5	38	47	69.5	45.5	41.5	34	42.5	36	34	47.5	2194
8	1	83|84	C9orf163	Q8N9P6	JHU10954.B8C1R84	22.5	26	35.5	33.5	37.5	36	31	30.5	33.5	30	34.5	30.5	37.5	33.5	33.5	35	34	32	36.5	43.5	32	34	37.5	33.5	32	30.5	34.5	33.5	41.5	34	32.5	31	36	31	75	29.5	42	32.5	50	32.5	38	30	38	34	30.5	31.5	35.5	36	32	32.5	34.5	34.5	32	49.5	32.5	98.5	39.5	26.5	28.5	27	35.5	37	45.5	40	43	32	31	41.5	35	33	41	38
8	2	83|84	LNPK	Q9C0E8	JHU10780.B8C2R84	22.5	24	38.5	29.5	34.5	36.5	38	35	31	31.5	34.5	34.5	40	30.5	30	36	41	32	37	47.5	32.5	32.5	39	35.5	33.5	31	33.5	39.5	36.5	30.5	42	30.5	34.5	33	88.5	31.5	33	32	53	34.5	38.5	34	46	41.5	32	34	33.5	34.5	36.5	33	37.5	33	31	77.5	39	169	49.5	27.5	31.5	34	37	34.5	48.5	38.5	64.5	44	31.5	52.5	39.5	38.5	66	57.5
8	3	83|84	BTBD10	Q9BSF8	JHU10758.B8C3R84	22	25	35.5	32	34	32	28.5	29	32	29.5	29.5	33.5	33.5	28.5	28.5	34	34	32	33.5	38.5	31.5	33	31	31	33.5	30	29.5	35.5	33.5	31	34.5	33	30.5	33	64	30.5	32	29.5	39.5	32	37	34.5	36.5	31.5	31.5	31.5	34.5	33.5	33	31.5	35.5	31	31.5	47	32	71	37	28	30	30.5	35	32.5	40.5	35	36	36	29.5	33	33	30	38.5	30.5
8	4	83|84	FAM231D	NA	JHU10987.B8C4R84	22.5	25	31	32	31.5	35.5	32	28.5	31.5	31.5	29.5	35	36.5	31	29.5	31.5	34	33.5	41.5	38	32	33.5	35.5	31.5	32.5	31.5	32	37	38.5	30.5	35	31.5	34	37.5	58.5	31	32	30	43	32	36	33	37.5	40.5	33.5	33	34	34	35	32	32.5	40	31.5	71	34.5	79	40	26.5	30	30	36	32.5	42	34.5	37	32	29.5	37.5	35	34.5	41	34.5
8	5	83|84	ZNF124	Q15973-4	JHU10825.B8C5R84	21.5	24.5	33	31	31	34	29	30	30	33	28.5	32	33	31.5	35.5	33.5	35.5	30	36.5	36.5	33.5	34	33	31	33.5	32	30.5	32.5	34	33.5	33	31	31.5	31.5	47.5	32	33	33	39.5	31	41	30	37	30.5	30.5	33	34.5	34	34	34.5	33	32	32.5	45.5	32.5	61	32.5	26.5	32	31.5	36	32.5	41	37.5	37	30	27	36.5	30	29	34.5	33.5
8	6	83|84	PRKAG2	Q9UGJ0	JHU11008.B8C6R84	22	27	32	32	29	36	30.5	29	33	32.5	32.5	33	33.5	32.5	30	31.5	33	32.5	34.5	37	32.5	35	30	29.5	31.5	31	33	34	32	30	33	32.5	33.5	31.5	51	30.5	35.5	29.5	42	32	37.5	31.5	38	35.5	30	30.5	33.5	32	32.5	35	33	32	31.5	51	35	85	35.5	27.5	30	29.5	36	35.5	40.5	38	36	33.5	26.5	35	35	30.5	36.5	33
8	7	83|84	P2RX6	O15547	JHU11092.B8C7R84	22	25	38.5	34.5	42.5	38.5	34.5	28	37.5	33.5	29.5	36	50	37.5	36	38	39.5	39	39.5	43	40	35.5	40	34	40.5	30.5	35.5	60	81.5	31	34	34	35	33.5	104.5	31	34	33.5	49	34	40.5	36.5	41.5	41.5	32.5	31.5	35	38.5	35.5	33.5	36	35	33	65.5	35.5	142	44	27	29.5	29.5	39.5	32.5	48	39	48	33	29	58.5	43.5	41	65.5	70
8	8	83|84	ZFP42	Q96MM3	JHU10928.B8C8R84	22	25	34	33.5	32.5	34	34	29.5	31	31.5	30.5	31.5	35	35	31.5	33	35	32	40	39.5	32.5	37.5	37.5	35.5	36.5	33	33.5	36	36	32	32.5	32.5	31	33	49	30	33	30	40	35	38.5	32	42.5	36	32.5	31.5	35.5	33	32	34.5	35.5	35	32	53	34.5	66.5	39.5	27	28	29.5	38	34.5	41	35	36	30	27.5	36.5	31.5	30.5	38.5	34.5
8	9	83|84	CTD-2213F21.2	NA	JHU10936.B8C9R84	22	29.5	59	43.5	58	74.5	46	40.5	50.5	42.5	31	40	74.5	45	43.5	65.5	78	59.5	69	139	49.5	56.5	65.5	47.5	46	37.5	50	80.5	175	40.5	43	41	47.5	38.5	254	35.5	36.5	36.5	136.5	44	43.5	38	96	65.5	37.5	37.5	39.5	44.5	47.5	36	44.5	40	37	192.5	40.5	424	166.5	37.5	37.5	43.5	61	40	123.5	52	111.5	48	33.5	204.5	100.5	89	182.5	146.5
8	10	83|84	GEMIN2	O14893	JHU11118.B8C10R84	22.5	24.5	36	36	35	40	32.5	37	31.5	31.5	32.5	33	37	31	33	37	44	33.5	38	45.5	34	33.5	42	31.5	38	30.5	34	41.5	40.5	41	38	35.5	33	34.5	78	32	33	31.5	45	34	39	44	45.5	38.5	34.5	34	32	39.5	34	32	38.5	34.5	33	65	37.5	141.5	50	28.5	29	33.5	39.5	35	47	39.5	47.5	33	29.5	54.5	43	38.5	48	51.5
8	11	83|84	HDAC10	Q969S8	JHU10974.B8C11R84	22	24.5	34.5	31.5	38	38.5	31.5	29	32	30	31	29	38.5	32.5	29	36	34.5	34.5	37.5	40.5	32	35	35.5	30	34	30.5	31.5	40	93	31.5	34.5	35	29.5	32.5	69	34	32	31	45	31.5	44	31.5	41	34	33	35	31	34.5	35	34	36.5	32	35	60	34.5	94	38	30	34.5	28	35.5	33	44.5	35.5	42	33	31	43.5	31.5	31.5	38.5	42.5
8	12	83|84	AL137795.10	NA	JHU10840.B8C12R84	22	25	46.5	35	40	63	39	38	42.5	39.5	32.5	38.5	51.5	39	41.5	47	68.5	39	52.5	95	35	36.5	47.5	40.5	40.5	34	39	56.5	59.5	35.5	51	34.5	42.5	34	200.5	36	34.5	38	122.5	42.5	43	32	73	61	36	34	36	42	43.5	36.5	38	38.5	32.5	182	43	467	113	32.5	31.5	33.5	50	35.5	111	45	116	50	29.5	182.5	97	71	147	126.5
8	13	83|84	PTMS	P20962	JHU11105.B8C13R84	22.5	26	35.5	33.5	35	33.5	33	35	269	223	31	36	38	42.5	31	33.5	36	31	33	40	35.5	40.5	54.5	31.5	34.5	30.5	31	34.5	31	36	38.5	33	39.5	31.5	66.5	33	31	29.5	44.5	36.5	32.5	34	44.5	40	32	35.5	36.5	37	248.5	42.5	36	31	31.5	63.5	35	92.5	38.5	28	29.5	36	42	34	44	37.5	36.5	35	29.5	41.5	70	39	44.5	41
8	14	83|84	BCAR4	D3DUG6	JHU10938.B8C14R84	22.5	26	54	36	33.5	55	34.5	34	40	44	30	34.5	53.5	39.5	40	48	69.5	36	57.5	90.5	37	40.5	58	36.5	40	32.5	36.5	47.5	41	34	41	35.5	45	34	241	32.5	37.5	35	91	44.5	41.5	34	70.5	61	37.5	37	40	43	46.5	33	39.5	34	37	209	40.5	406	137	30	30.5	37.5	43.5	44	114.5	43	125.5	44	30	162.5	63	60.5	126.5	89
8	15	83|84	PATL2	H0YMQ2	JHU10841.B8C15R84	22	24.5	35.5	34.5	48	39	36	31.5	35	31.5	32	32	41.5	39	34	35.5	37.5	38.5	40	43.5	33.5	36.5	41.5	34	34	32	35	44	133.5	34	33.5	31	32.5	33	74.5	31.5	31.5	34	30.5	32.5	41	31	45.5	38	33	33.5	32.5	34.5	34	41	33	33.5	31	52	36	113.5	37	27.5	29	32	41	34	45	36	45	33.5	25.5	44	40	34	44.5	41.5
8	16	83|84	ITIH1	P19827	JHU10980.B8C16R84	22	26	36.5	32	42	37.5	31.5	36.5	32	30	33	32	37.5	36.5	34	34	37	40	39	42	35	36	39	33.5	34.5	32.5	35.5	44	81	32	31.5	33.5	32.5	33	65	30	31	34	39	32.5	42.5	31	39.5	34.5	33	32.5	31.5	37.5	31.5	37	36	33	31	52.5	37.5	95	40	27.5	31	28.5	36	33.5	43.5	35	42.5	31.5	27	44	37.5	34	37	37
8	17	83|84	CDRT15L2	A8MXV6	JHU10894.B8C17R84	22	29.5	48.5	34.5	35	46.5	39.5	33.5	37	36	32	37.5	53	33.5	35	43.5	45	35.5	44	56.5	34.5	42	45	37.5	38.5	36	35.5	43	43.5	36	36	32	37	38	109	31.5	35.5	36.5	57.5	37.5	43.5	35	47.5	46	36.5	35.5	36	44	46.5	46	37.5	35.5	33.5	111	34.5	231.5	76	30	31	33	39	32.5	70.5	42.5	66.5	35.5	33	85	47	53	74.5	69
8	18	83|84	MS4A2	Q01362	JHU11088.B8C18R84	22	30.5	49.5	35.5	33.5	39.5	38	30.5	29.5	32	29	31.5	36	34.5	34.5	38.5	46.5	31.5	43	55.5	33	37	40	31	39	35.5	33.5	39.5	38	33.5	40	33	47	30.5	124.5	31	36.5	31.5	70.5	34.5	39.5	31	46.5	39.5	30	30.5	34.5	34.5	36.5	33	36	42	34.5	83	33.5	197	58	28.5	31.5	29	37	32	50.5	35	49	37	29	53.5	39	38	58.5	46.5
8	19	83|84	ZNF319	Q9P2F9	JHU11036.B8C19R84	22.5	34	41.5	34.5	33.5	39.5	35	35	33.5	32.5	28.5	34	39	32	34.5	33.5	36	33	43	41.5	32	34.5	37	34	38	33.5	36	44	36	32.5	35	32.5	31	32	71.5	30.5	31	32.5	42	33	35.5	32	43	36.5	33.5	37	34	38	35	35	37	34.5	31	55.5	37	113.5	44.5	29	32.5	32	35.5	34	44	40.5	44.5	30	27.5	41.5	35	32.5	44	43
8	20	83|84	SOX9-AS1	NA	JHU10842.B8C20R84	22	35.5	41	36	62.5	39.5	32	31.5	36	32.5	31	35.5	40.5	40.5	33	39.5	40	52.5	40	61.5	36	41.5	40.5	38	33	34.5	40.5	53	214	32	38	33.5	31.5	34	83	30.5	36	32.5	46.5	33	41.5	34	45	40	33	31	33.5	36	35.5	35.5	34.5	37	32.5	51.5	35	109	38.5	31.5	28	33	41.5	37	50	39.5	49	35	29	42.5	36.5	32.5	42	39
8	21	83|84	NDUFB6	O95139-2	JHU11090.B8C21R84	22	31	40	35	36	40.5	33.5	32	31.5	33.5	31	32.5	38	34	35	39	45.5	30.5	44.5	53.5	34.5	35.5	37	35.5	32.5	33.5	35.5	40.5	33.5	33	34	31.5	33	32.5	97.5	31.5	32	31.5	75	32.5	43	36.5	42.5	39	36	32.5	36	33	39	33	35	35.5	31.5	70	35.5	201	48.5	27	29	32.5	40.5	34	52.5	41	44.5	32.5	29	56.5	39	33	57.5	45
8	22	83|84	ARL9	Q6T311-2	JHU10850.B8C22R84	22	29	36.5	31.5	40	36	34	27.5	34	32	29	32.5	38	35.5	35	36.5	33.5	34.5	34	42.5	36	34.5	37.5	31	36	31	33	50	51	34.5	32.5	32.5	32.5	32	69.5	32	37	30	41	33	39	31	40.5	37	31	33.5	33	35.5	33	34.5	37.5	31	30.5	59	38.5	110.5	38.5	29	28.5	29	35.5	35	41.5	38	36	30	27	37	35	32.5	42	40
8	23	83|84	NRIP2	Q9BQI9	JHU10797.B8C23R84	22.5	31.5	69.5	42	64	93.5	44	47.5	41	48	31	38	77	47	51	84	88	50	79	185	44	60.5	96	44.5	54.5	39	45.5	95	249	42.5	63	38.5	54	38.5	264.5	37.5	38.5	43.5	169	57.5	49.5	44.5	119	100.5	37.5	47.5	42	55	60	43	51	39	37.5	286.5	50.5	778.5	237.5	43.5	36	55.5	67	43	169	56.5	212.5	77.5	39	322.5	139.5	161	238	199.5
8	24	83|84	ATP6V0E1	O15342	JHU10946.B8C24R84	22.5	26.5	37	33.5	32.5	36	32	31	34	32	33.5	34	39.5	32.5	34.5	47	40	32	37.5	44.5	32	40.5	38.5	37.5	38.5	31	34.5	40	35	31.5	34.5	31.5	34.5	33	79	29.5	31.5	29.5	61.5	35	49	35.5	46.5	36.5	32	34.5	36	33	37	33	38.5	31.5	33	75.5	31.5	195.5	45.5	27.5	26	30.5	40.5	32	49	39	47.5	33	30	44.5	39.5	40.5	54.5	44.5
8	25	83|84	NACA	Q13765	JHU10995.B8C25R84	23	29.5	70	31	38.5	39.5	34	41	33.5	48.5	35.5	38	43.5	34.5	35.5	38.5	44	34	39	51	34.5	52.5	73	34	34.5	35.5	35	38.5	42	36	39.5	41.5	44	34	98	31.5	39.5	36.5	54.5	36	39	36	55.5	35.5	33	38	36.5	39.5	45	35	398	37.5	34	70	39.5	177	46.5	30	28.5	36.5	39	37	46.5	43.5	53	48	28.5	46	37.5	40.5	77.5	42
8	26	83|84	SEPTIN7	Q16181	JHU10751.B8C26R84	22.5	29.5	34.5	30	40.5	33.5	34.5	30.5	34.5	31	29	32.5	37.5	30.5	37	38	44	34.5	38.5	44	35	35.5	36	31.5	32.5	30.5	32	35	64.5	31	36	34	35.5	33	64	29	35	31.5	43	34	37.5	34.5	41.5	37.5	34.5	36	33	33	34	35	37	31.5	32.5	58.5	37	89.5	42	31.5	30	31	39	31.5	42	40.5	43	33	27	41.5	34	36.5	42	40
8	27	83|84	ZNF792	Q3KQV3	JHU10932.B8C27R84	22.5	26	34	31	35.5	32	35	34	34.5	32	30.5	31.5	36	35	33.5	42	36.5	35.5	35	45	33.5	36	37	36.5	35	32	35	40	38.5	41	34	35	33.5	39.5	52	32	40	33	41.5	34	40	32.5	46	37	31.5	37.5	31.5	37.5	37.5	36.5	36.5	33.5	32.5	56	36	74	39.5	29	29.5	32	37.5	31	45.5	38.5	39.5	35.5	30.5	38.5	35.5	35.5	42	38
8	28	83|84	DGUOK	Q16854-2	JHU11068.B8C28R84	22	24	35	35	39.5	35	34	28.5	33	34.5	28	32	38.5	32.5	35.5	34.5	40	34.5	41	41	34.5	37	38.5	30	33.5	29.5	33.5	42.5	86.5	33	32.5	32	34.5	31	72	29.5	34.5	34.5	51	35	39.5	32.5	44	39	33.5	33	35.5	34	31	34	34.5	32.5	31.5	67	37	112	48.5	33	28	29.5	36.5	33.5	43	38.5	44.5	31.5	27.5	46	33	40	41.5	46
8	29	83|84	HOXC6	P09630	JHU10884.B8C29R84	22	29	38	30	36.5	36	33.5	39.5	34.5	30	35	33.5	38	34.5	31.5	34	36.5	34.5	37.5	47.5	34.5	36	39	33	35	35.5	32.5	40.5	39.5	34.5	35.5	36	33	37	60	32.5	34.5	33	51.5	35	82.5	34.5	47	37	35.5	33	35	35.5	35.5	37.5	35.5	35	31	72	34	143.5	57.5	31.5	26.5	32	37	38.5	46.5	35.5	47.5	29.5	31	58	38	40	45.5	40.5
8	30	83|84	SGCD	Q92629-3	JHU11117.B8C30R84	22	25.5	124	38.5	47	465	38.5	37	42	41	34.5	42	115.5	39.5	42	53	77.5	35.5	60.5	227.5	50.5	46	65	45.5	77	59	40	348	59	37	59	36.5	67.5	38	446.5	35	37	40.5	127.5	50.5	50	39	312	258	62	37	35.5	46.5	81	40.5	52.5	50	38	269	42	773.5	385	36	36	42.5	58.5	38.5	92	50.5	98	44	37	1480.5	2105.5	532.5	735.5	296.5
8	31	83|84	ZBTB39	O15060	JHU11126.B8C31R84	21.5	27.5	38	35	38	34.5	35	32	34.5	30.5	30	34	34.5	33.5	34	39.5	39.5	32.5	41	49	35.5	34.5	39	31	33	30.5	33.5	37.5	41	33	37.5	32	32.5	33.5	82.5	31.5	34	33.5	45.5	31.5	39	36	43.5	38.5	33	35.5	33	32.5	33.5	36.5	36.5	31	31.5	63.5	34	146.5	41.5	32.5	27.5	30	35.5	33	45	38.5	41.5	32	29	44.5	36	33.5	52	39.5
8	32	83|84	IRX6	P78412	JHU10889.B8C32R84	22	27.5	35.5	32	35	35	31	35	33	29	31	30	34.5	33.5	32.5	36.5	33.5	30.5	36	37	32.5	35	34	32.5	31	33.5	32.5	40	38	32.5	34.5	30.5	34	34	48	32	34	32	41	33	52.5	32	33	34.5	33.5	31	33.5	33.5	35	33	38	31	32	51.5	36	69.5	37.5	30	29	31	37	33.5	40.5	36.5	52	31	26	43	34	30.5	36.5	38
8	1	85|86	LOC729296	NA	JHU11419.B8C1R86	21.5	25	28.5	32	32.5	30.5	32.5	27.5	30	28.5	29	32	31.5	31.5	35	29	31.5	32	31.5	39	31.5	31	30.5	29	32	32.5	30.5	33.5	30	31	30.5	35	30.5	31	57	30	32	30	32.5	32	36	30.5	38.5	29	30.5	35.5	31.5	30.5	32.5	30.5	32	32	32.5	50	31	62.5	35	27	28.5	32	35.5	31.5	37	33.5	32.5	30	26	34.5	27	34.5	36	37.5
8	2	85|86	CNDP1	Q96KN2	JHU11154.B8C2R86	22	25	35	30.5	44.5	31.5	34.5	27.5	32	30.5	33.5	32	35.5	35.5	29.5	34.5	39	39	39	45	30	33.5	30.5	34.5	32	30.5	33.5	39	94.5	34.5	33	31.5	34	30	74.5	33.5	35	30.5	50	33	40.5	37	46.5	37.5	31.5	33.5	33	30.5	34.5	34	34	34	31.5	63.5	32.5	107	42.5	26.5	30	31.5	38.5	32	43	37.5	40	34.5	25.5	42.5	33	37.5	44	43
8	3	85|86	LINC00346	NA	JHU11143.B8C3R86	22	25	33	35	35.5	33.5	31.5	28	29.5	29.5	32	31	34	28	30	38	35.5	32.5	37.5	36.5	31	32	33.5	32.5	35.5	29.5	31	33.5	36.5	32	32.5	30.5	32	31	57	29.5	34	31.5	47.5	32	38	33.5	42	33	32	31	31	32.5	32	30.5	35	33	30	54.5	33	115	39.5	27.5	25.5	33.5	38	31	39.5	35.5	38.5	31.5	25.5	36	30.5	32	40	36.5
8	4	85|86	COLEC12	Q5KU26	JHU11341.B8C4R86	22	25.5	50	34	37	48.5	41	30.5	36.5	35.5	36.5	41.5	45	37.5	31.5	47.5	47	36	51	61.5	37	37.5	39.5	35	40	38	34	45.5	49.5	34	47.5	34	37.5	33	296.5	38	38.5	57.5	96.5	39	47	36	53.5	54	35	35.5	34.5	35	43.5	36	37.5	33	35	120	38	401	100	46	33	37	57	35	53	47.5	52	37	32	130	63	63	90	145.5
8	6	85|86	RNF34	Q969K3-2	JHU11396.B8C6R86	21.5	25.5	33.5	36	36	40	33	30.5	31.5	31	30.5	34.5	34.5	31	33	38	41	35.5	49.5	42.5	32.5	36.5	37	31.5	33.5	40	31.5	37.5	57	32.5	36.5	32.5	33	35.5	90	29	33.5	33	50.5	38.5	39	31	45.5	39	32.5	33.5	31.5	33.5	43	34	32.5	34.5	33	75	33	148.5	50.5	31	30	32	41	37.5	266	37	91.5	38	30	80.5	41	45.5	68.5	44.5
8	7	85|86	DMRTC1	Q5HYR2-2	JHU11440.B8C7R86	22	24	34.5	36	35	35	31.5	33	34.5	32	29.5	33.5	38	34	33	37.5	37.5	34	36.5	39.5	35.5	39.5	44	36.5	35	31	33	36.5	39.5	32	35	33	34.5	38	68	33	33	32	47	33.5	43	32.5	41	33.5	33	33.5	36.5	36	34.5	34	36	35.5	31.5	62	36	92	40.5	27.5	32	35	42	33.5	43	42.5	38.5	38.5	29	38	32.5	32.5	35.5	43
8	8	85|86	LYZL2	Q7Z4W2-2	JHU11279.B8C8R86	21.5	24	35.5	36	42.5	39	30	30.5	30.5	32	30.5	34	39	33	30.5	37.5	38	41.5	41	54.5	37.5	33.5	37.5	37	33.5	32.5	34	41	94.5	31	34	32	33	32	63	34	31	31	46	36.5	43.5	32	41.5	40	30.5	33	32	35	31	37.5	34	34	33.5	56	33	111.5	43.5	27	29	32.5	36.5	33.5	45.5	37.5	47.5	32	27	47	36.5	32	43	37.5
8	9	85|86	KCNJ12	Q14500	JHU11268.B8C9R86	21.5	27	38	31	39.5	37	106.5	30	28.5	33	29.5	34	35.5	42	32.5	33	36.5	35	48.5	49	32	36.5	36.5	29.5	36.5	31	34.5	60.5	81.5	35	33	31	31.5	32.5	60	33	32	32.5	37	33	41.5	32.5	40	32.5	31.5	33	36	34.5	35.5	34	36.5	34	30.5	52	39	71	38	26.5	27.5	33.5	35	33.5	43	37	40.5	31	30	38	35	35.5	42.5	39
8	10	85|86	HBM	Q6B0K9	JHU11453.B8C10R86	22	25	37.5	38	49	40	39	37	29.5	39	31	39	35.5	40.5	36	34.5	44.5	37	41.5	49	37.5	41.5	69.5	33	35	33.5	36	44.5	74	36.5	34	41	34.5	34	74	32	34	34.5	43.5	35.5	43	35	46.5	34.5	34.5	36.5	34.5	34.5	32	36	38.5	33.5	32.5	60.5	38	105	44	29	31	33.5	46	36.5	48.5	40	48.5	42	32.5	48.5	35.5	40.5	46	49
8	11	85|86	ERCC2	P18074	JHU11346.B8C11R86	21.5	26.5	35	35.5	55	38	31.5	32.5	30.5	33	30	32	37	36.5	32	36	39	37.5	37.5	52.5	34	33.5	35	33.5	33.5	30.5	34.5	50	182	31.5	34	34.5	33.5	32	86	33	32	32	50.5	35.5	41	33.5	47	38.5	32	33.5	33	37	33	34	35.5	32.5	31	76	33	165.5	52	30	29.5	31.5	37.5	31.5	43.5	38.5	49.5	31	28	52	33	35.5	45.5	46.5
8	12	85|86	BPESC1	Q9GZL8	JHU11141.B8C12R86	21.5	28	35	32.5	30	36	35	31	30	30	31	30.5	32	34.5	32.5	35.5	39	32.5	39	38.5	32	34.5	36	31.5	29.5	32.5	31	37	32.5	33	33	31.5	32.5	31	66	30.5	31	29.5	36.5	31.5	40.5	31	40	32.5	34	32	34.5	34.5	32.5	32	31	31.5	30	53.5	32	93	40	30	29.5	30	34.5	31.5	40.5	34.5	34.5	33	29.5	38.5	29	36.5	44	37.5
8	13	85|86	PMF1-BGLAP	Q6P1K2	JHU11483.B8C13R86	22.5	26.5	44.5	34.5	47.5	43	36.5	41.5	33.5	39.5	33	33	41	41	34.5	39.5	53.5	41.5	44	59.5	41	46.5	78	34.5	38	36.5	39.5	49.5	92.5	34.5	38.5	38.5	32	37	86	37.5	34.5	33	61.5	39	43.5	34.5	49	43.5	37	33.5	39.5	40	40.5	40	38.5	36	32	72.5	41	145.5	57	30.5	34	39.5	47.5	37.5	60	41.5	50.5	47.5	30	59.5	40	46	55	62
8	15	85|86	SCT	P09683	JHU11209.B8C15R86	21.5	24.5	36.5	29.5	45	37.5	32	29	29.5	33	32.5	29	34.5	33	30	34.5	39.5	35.5	37.5	45	31	34.5	35	31.5	33.5	33.5	31	44	100.5	32	34.5	34	32.5	31.5	70	31.5	30.5	31.5	49	35	33	33.5	41	37	32.5	33.5	32	37.5	36	32	33	31.5	30.5	68	34	141.5	37	28	30	36	35	33	45.5	39.5	42.5	30	26.5	41	33.5	34.5	41.5	39.5
8	16	85|86	WDR6	Q9NNW5	JHU11416.B8C16R86	22	25.5	39	33	45.5	36	40.5	33.5	34	33.5	33.5	34	35	36.5	35.5	34	40.5	40	38	54	35.5	33	38	31.5	31.5	32	32.5	44	99.5	32.5	35.5	36.5	30.5	33	69	33	31	32	41	32.5	42.5	35.5	39.5	36	33.5	31	33.5	36	33.5	34.5	38	31.5	30.5	68.5	36.5	125	46.5	31	29.5	30.5	36	38	51	37	44.5	35.5	29	51.5	36	37	48	41.5
8	17	85|86	ALG13	Q9NP73-4	JHU11248.B8C17R86	22	33	64	39	70	62	194.5	61.5	43	48	39.5	40	72.5	54.5	60	49.5	74.5	68.5	111.5	121	105	72	100	43	58.5	47.5	45	75.5	200.5	41	49.5	47.5	38.5	60	156.5	37.5	41	38	93.5	44.5	47.5	39	85	177.5	39	37.5	45	51.5	46.5	91	45.5	51	35.5	143	47.5	366	143.5	40.5	37	62	51	47	102	70	107.5	263	152.5	212	108	72	140.5	132
8	18	85|86	C1orf109	Q9NX04	JHU11432.B8C18R86	22	29.5	55	35	50	47	43.5	47.5	34	32.5	37	35	45.5	41	37.5	37	49.5	47	53.5	64	37	40.5	62.5	39.5	47	32.5	38.5	59	115.5	35	35.5	33	33	44	93.5	38.5	38.5	32	59.5	36.5	40	38	55	41.5	33	36.5	35	42.5	42.5	39.5	36.5	39.5	31.5	89.5	37.5	219	63	27.5	30	33	46	37	58.5	41	60.5	41	34.5	66.5	43	47.5	64	61
8	19	85|86	ACAD11	Q709F0	JHU11327.B8C19R86	22	34.5	64	39.5	58	44	48	41	36.5	38	30.5	38.5	50.5	45.5	36	47.5	61	50.5	49	65	43	43	60	42.5	48	37.5	42	60.5	126.5	35	39	39.5	40.5	48.5	128.5	36.5	43.5	34	87.5	37.5	44.5	36.5	56.5	50.5	33	34	47.5	44	41	35.5	40.5	39.5	37.5	107.5	39	287.5	73.5	33	30.5	35	46.5	37.5	62.5	47	61.5	45.5	33	115	58.5	53	74	77.5
8	20	85|86	PLAAT2	Q9NWW9	JHU11174.B8C20R86	21.5	40.5	50.5	63	62.5	51	39.5	33.5	34	33.5	33	36	53.5	40	37	38.5	51	120.5	46	90	42.5	42	49	41	45	36	43	72.5	167.5	35	39	33	34.5	33.5	426	35	56	36.5	61	34.5	41.5	33.5	57	40.5	31.5	34.5	34	38	36	38.5	35	38	36	93	34	197.5	59	28	29.5	49	44.5	37	126.5	47	60	41	28	75.5	40	48.5	57.5	50
8	21	85|86	USP39	Q53GS9	JHU11510.B8C21R86	22	42.5	56.5	44	51	56	49.5	162	37.5	47	38.5	45	84.5	51.5	50.5	56	71.5	44.5	68	68	44.5	52.5	85.5	45	49.5	46	45	60.5	79.5	50.5	47	62	41	40.5	154	46	43	48	104.5	57	55.5	46	143	56	40.5	60.5	43	55	47.5	48.5	51	39.5	42	113.5	46	309	78.5	61	43	59.5	51.5	43.5	77.5	56.5	83	65.5	38	81	54.5	63	117	100
8	22	85|86	AHR	P35869	JHU11233.B8C22R86	22	27.5	44	32.5	49	36	33.5	29.5	31	29.5	28.5	32.5	33.5	37.5	36	41.5	38	40.5	43.5	46.5	33	38.5	40	35	41.5	32.5	35	50	89	35	36	33.5	33.5	34	63.5	30	36	34.5	51	32	43.5	33.5	46	37	31	34	33	37	34	36	36.5	30.5	32.5	57.5	35	102	38.5	29.5	33	33	38	31.5	45.5	37.5	42.5	34.5	29	44	45	34	50.5	41.5
8	23	85|86	UPK1A	O00322	JHU11220.B8C23R86	21.5	28.5	41.5	34.5	40	41.5	32	35	35.5	33	33.5	36.5	45	37	33	48	47.5	31	43	53.5	40	44	41.5	34	35.5	34	40	44	41	36.5	44.5	35.5	32	30.5	124.5	33	34	33.5	59.5	32.5	40.5	33	47.5	42	31.5	33.5	34	34.5	40.5	33.5	36	32	31	85.5	35	185	52.5	30.5	30.5	36.5	41.5	32	57	41	53	36	27	78.5	38.5	45	74.5	81.5
8	24	85|86	AC104057	NA	JHU11420.B8C24R86	22.5	24	37	30	31.5	32.5	31.5	28	30	30	30.5	30.5	36	32.5	32.5	36.5	35	33	35.5	37	30	35.5	36	29.5	29.5	35.5	30.5	32	33.5	31.5	33.5	31.5	32.5	30.5	50	32	31.5	33.5	35.5	32	36.5	30.5	41	34.5	32	31.5	31.5	31.5	35	35	36	32	32.5	49.5	34	70.5	40	26.5	29	31.5	33.5	32.5	39	36.5	37.5	33	28	38.5	30.5	33.5	36.5	35.5
8	25	85|86	RFC5	P40937	JHU11395.B8C25R86	21.5	26	42	35	84.5	39	33.5	35	32.5	34	31	37	42.5	39.5	35	42.5	50.5	56.5	47.5	77	38.5	37.5	52	31.5	36.5	33	35	60	285.5	32.5	40.5	34	39	35	137	32	35.5	35.5	69	33.5	41	37	59	50.5	34	33.5	33	35	39.5	36	35.5	33.5	34.5	108.5	35.5	308	57.5	30	26.5	33.5	39.5	34	70.5	41	78.5	35	28	83.5	51	49.5	90.5	78
8	26	85|86	R3HDML	Q9H3Y0	JHU11204.B8C26R86	22.5	27	39	49.5	60.5	40	29	36.5	32	32.5	30.5	35.5	41	40.5	37	40	45	118	46	100.5	38.5	39	46.5	36	38.5	36.5	35	64	184	33.5	35.5	34	42.5	34	405	37	46.5	32.5	48	35.5	37.5	31	50	46.5	31	32.5	34	36.5	34.5	37.5	34.5	34.5	33.5	72.5	36.5	168	62.5	29.5	29.5	35	40	32.5	139.5	42.5	47	38	31	54.5	40.5	40	62.5	46.5
8	27	85|86	FBXO22	Q8NEZ5-3	JHU11255.B8C27R86	21.5	26.5	33.5	30.5	45.5	33.5	33.5	26.5	29	31	28.5	32	34.5	36.5	32.5	37	38.5	41.5	35.5	46.5	31	31	35.5	30.5	32	33	30.5	40	84.5	33	34	31.5	32	31	50	30.5	32.5	31.5	39	32.5	35	32	41.5	36.5	30.5	33	32	33	32	34	35	32	30.5	46	33	81.5	36.5	26.5	29.5	33.5	35	32.5	39	34.5	40.5	31.5	25.5	33.5	32.5	35	38.5	39
8	28	85|86	MFAP3L	O75121-2	JHU11471.B8C28R86	21.5	26	36.5	35	38	47.5	31	31.5	33	33	33	33.5	40.5	34	31	36.5	37.5	35	38.5	43	33.5	37.5	38	83.5	135	33	32.5	44	42.5	35	36	35	32.5	31.5	74.5	144	37	33.5	41.5	33	79.5	33	39.5	40	32.5	31.5	33.5	36.5	42	35	36	34	29.5	60.5	39	125.5	44	28	29.5	31.5	37.5	38	43.5	42	40	36	28	76	67.5	102	50.5	64
8	29	85|86	SRPK2	P78362-2	JHU11303.B8C29R86	22	25.5	57.5	41.5	40.5	51	39.5	35.5	35.5	32.5	40.5	34	45	34.5	48.5	40.5	47	32	39.5	45	40.5	39	37	33	38.5	34.5	37	45	42	41	33.5	38.5	36	36.5	65.5	37	32.5	37	49	34.5	68	33.5	46	37	37.5	36.5	36	37	38	50.5	38.5	36.5	38.5	71.5	41	83.5	41	29.5	32.5	35	38	33	45.5	60	36	48.5	30	43	37.5	36.5	48	46.5
8	30	85|86	TMEM60	Q9H2L4	JHU11507.B8C30R86	21.5	25.5	37	32	32	35.5	31	28.5	30.5	34	32	34	34.5	33	37.5	33.5	39	34.5	38	45.5	32	33.5	34	34.5	31.5	29.5	32.5	37.5	32.5	33	35	31	32.5	33.5	63.5	30.5	33.5	32.5	45	33.5	54	32.5	43	36	34	35	33	34	34	35.5	34.5	34	32	64	36	132	49	27.5	27	32.5	34	33	47	41	46.5	36	29.5	49.5	38.5	36	45	45.5
8	31	85|86	SPOPL	Q6IQ16	JHU11467.B8C31R86	21	26	34.5	32.5	34	32.5	34	37.5	32	31.5	32.5	34.5	35.5	31	34	35	38.5	32	34	44	33.5	35.5	34.5	32.5	36.5	35.5	35.5	38	37	32	36	32.5	34.5	29.5	79	32	32.5	32	43.5	35	38.5	30.5	41.5	33	32	34	31.5	37.5	35.5	37	34	37.5	32	64.5	33.5	106.5	40	29	30	31	35.5	35.5	39.5	42.5	45.5	30	28	35.5	35	35.5	38.5	41
8	32	85|86	TTC8	A0A0C4DGY3	JHU11311.B8C32R86	21	25.5	36.5	32	51.5	35.5	33	32.5	30.5	31	29	32.5	36.5	38.5	34	35.5	37.5	43	37.5	46	31	36	41	32.5	35	32.5	35	45.5	115.5	33.5	34.5	34	32	33	64	33	40.5	34	46.5	33	45	34	47	36	31.5	35	33.5	33.5	33	35.5	33.5	35	33	57	33.5	78.5	40.5	29	30.5	29.5	38	31.5	46	36.5	41.5	32	29	37.5	35	31.5	39.5	39.5
8	1	87|88	NKX2-1	P43699	JHU11410.B8C1R88	21.5	25.5	32.5	27	33.5	30.5	32.5	36	30.5	31	32.5	33	32.5	32	30	32	34	31	34.5	33.5	32	33.5	30	30	30.5	33	31.5	33	30	30.5	32.5	32	31.5	32	55	31.5	31.5	30.5	35.5	31.5	36.5	32	38	34.5	30.5	31	32.5	30	32	32.5	32.5	32	30	56.5	32	79	34	29	28	29.5	34	32.5	36.5	36.5	37	29.5	25.5	34	33	31.5	37.5	34
8	2	87|88	KRTAP10-7	P60409	JHU11185.B8C2R88	22	24.5	35.5	41.5	48	42.5	34	36.5	31.5	35	34	33	42	37	32.5	37	44.5	49.5	44.5	73.5	33.5	34	38	33	35.5	33.5	35.5	44	142	35.5	35	33	36	31.5	164	31.5	41	33	65	32.5	48.5	32	45	42.5	30	32	35	31.5	34	37.5	33	36.5	31.5	80.5	35	160	62.5	27	31	33.5	41.5	33.5	64	39.5	60	39.5	25.5	56.5	38.5	35.5	67	54
8	3	87|88	SLC5A3	P53794	JHU11214.B8C3R88	22	27	33.5	30	35.5	35.5	36	29.5	31	30	34.5	33	35.5	30.5	33	34.5	39.5	30.5	36	43	30	32.5	33.5	33	34.5	30.5	32.5	36	33.5	31	34	31.5	30.5	31	69	31.5	32	31.5	45.5	32.5	36.5	33	44	39	31	31	32.5	31	38	31.5	34	33.5	31	59.5	33	118	41	26.5	30.5	34	40.5	33.5	45	37	40.5	33	24	43.5	37.5	35.5	49.5	44
8	4	87|88	ISL1	P61371	JHU11363.B8C4R88	21	25.5	32	33.5	31.5	32.5	36	34.5	34	32.5	32	33	31.5	31	30	36	33	36.5	32	34.5	31.5	31.5	31.5	31	31	32	31	32	34	31.5	31.5	32	32	32	68	30.5	33.5	30.5	37.5	32.5	40.5	32.5	38	34	30.5	34	32.5	33	31	31.5	38	34.5	30	52.5	33.5	84	40	27	33	33	36.5	31	39	34.5	34	33	27.5	37.5	33.5	34	34.5	37.5
8	5	87|88	SLC10A6	Q3KNW5	JHU11213.B8C5R88	21.5	25	34	31	33.5	35.5	37	31.5	32	31.5	31	36.5	40.5	36.5	31	39.5	41.5	34.5	41.5	44	33.5	34.5	34	32	30.5	30.5	31.5	38	38.5	34	36.5	33	31	30	83	32	32.5	32	46.5	34	39	32	41	35.5	31	32	35	31	31	36	34	34.5	31	59	34.5	118.5	42	29.5	31.5	30	41.5	30.5	45	39	44	34	28.5	42	42	38.5	55.5	46
8	6	87|88	PRKAG1	P54619	JHU11391.B8C6R88	22	28	45.5	37	94	53	42	36	36.5	37	32.5	37	58.5	43.5	44	45.5	70	60	58	110	41	42.5	66.5	36	38.5	35	41.5	73.5	359.5	38	41	32.5	45.5	37.5	194	36	39.5	36.5	84	42	47	37	68.5	57	36.5	30.5	37	45	39	43.5	43	36	35.5	176	41	396.5	116	35	33	34	52.5	38.5	106.5	47.5	142.5	46.5	31.5	154	85	66	123	126.5
8	7	87|88	RAB40A	Q8WXH6	JHU11486.B8C7R88	22	25.5	36.5	37	43.5	40	36.5	30.5	35.5	33	29	42	42	38	36.5	38	41.5	40.5	37	54.5	35.5	35.5	42	31.5	36.5	31	34	40	74.5	33	35	34.5	33	33	91.5	32	39.5	31	57	33.5	39	34	48.5	39	32.5	31	33	40	33.5	42	39.5	36.5	32.5	87.5	104	173.5	64	31	27	35.5	39	34.5	48	36	52.5	33	29	59.5	42.5	41.5	46	45
8	8	87|88	ERG	P11308-1	JHU11254.B8C8R88	21.5	27	35	32.5	34.5	37	34	44	32	34	29	40.5	38.5	33.5	38	34	39	33.5	38.5	45	37	40.5	42.5	40.5	36.5	32.5	40.5	36.5	35	34.5	36.5	33	33	32.5	62.5	28.5	35.5	34	44.5	31.5	40	34.5	45	40	30.5	32	37	34.5	35.5	37	36	36	34.5	57.5	33.5	100.5	47	33	35.5	38	39	34	40.5	41	46	33	27.5	45.5	41.5	37.5	43	42
8	9	87|88	SETD3	Q86TU7-2	JHU11300.B8C9R88	22	24	36	40.5	33	36.5	32.5	29	28.5	32	28	32.5	31	33	31.5	33	37.5	34.5	38.5	39	37.5	40	35	34.5	32	31	36.5	46.5	43.5	31.5	31	32.5	32	32	58.5	30	30	34	43	30.5	39	33	38	31	31.5	31	32	30.5	33.5	33	33	32	30	56.5	32.5	83.5	42	28.5	32	32.5	34.5	33	43	34	37	32	28.5	37.5	32	32	38	36.5
8	10	87|88	ZNF839	A8K0R7-2	JHU11427.B8C10R88	22	25	36	32	32.5	31.5	29.5	29.5	31	30.5	27.5	31	31	34	31	29	33	31	34.5	39	33	32	32	31	29.5	30	33.5	33	31	31.5	31.5	36.5	32.5	30.5	46.5	33	32.5	30	31	32.5	41	28.5	36	32	33	29.5	33.5	33.5	30.5	37	32.5	34	29	41	33.5	50.5	34.5	29	31	31.5	34.5	33	39.5	34	34	34	24	33.5	27.5	30	29.5	36
8	11	87|88	DIPK1A	Q5T7M9-2	JHU11350.B8C11R88	22	26.5	39.5	34	33	33	31	31	30	30	35	35	37	31.5	34	37	39.5	33	36.5	49	34	36	36	34.5	34	29.5	32.5	41.5	36.5	31.5	39	35.5	32	31	64.5	30.5	33	35	49	31.5	36	29	39	35	32	32.5	35.5	33	33.5	32	32.5	32.5	31	60	36.5	116.5	46	30	29.5	30	38	31	45	38.5	35	31.5	27	50.5	42	39.5	51	46
8	12	87|88	ANKS4B	Q8N8V4	JHU11137.B8C12R88	22	24.5	34	34.5	36	36.5	35.5	32	30.5	33.5	30	37	37	31.5	31	36	37.5	32.5	37	40.5	33.5	39.5	43	32.5	34	32.5	31.5	38	38.5	31.5	33	32.5	33.5	31.5	74.5	43.5	32	35.5	48.5	36	39	35	42	37	34	32	35	35.5	36	34.5	35.5	35	31.5	63	36	130	48	28.5	35	28.5	37.5	35	43	46	47	34	31	48.5	33.5	33.5	45	45.5
8	13	87|88	LINC00482	Q8N8I6	JHU11429.B8C13R88	22	26.5	33.5	32	32.5	34	30.5	29.5	29.5	31.5	30	29.5	32	32.5	30.5	34	36.5	34.5	35.5	43	32.5	30	30.5	31	32	31.5	32	38	37.5	30.5	32.5	33	32.5	35	51.5	32	31	30	40	31.5	35.5	30.5	39	35	31	31.5	33	33.5	31.5	32.5	34	33.5	33	53	35	65	38.5	30	28.5	29	37	31	48.5	33	37	31.5	29.5	38.5	31.5	33.5	41	37.5
8	14	87|88	C11orf94	C9JXX5	JHU11271.B8C14R88	22	25	31	31	34.5	31	29	32.5	30	29.5	32	31	35.5	33.5	31	38	35	35	34.5	37	30.5	30.5	32	34	36.5	32.5	31.5	38.5	36.5	32.5	36	31	31.5	35.5	55	31	33	30	40.5	31	42	33	40.5	35	30.5	31.5	32	32.5	32	32	34.5	33	32	56.5	36.5	60	41.5	29.5	29	26.5	37.5	31	36.5	34.5	40	30	26.5	40	34.5	30	39.5	35.5
8	15	87|88	SEMA6D	Q8NFY4-7	JHU11210.B8C15R88	22	26.5	47	32.5	33.5	41.5	34.5	30.5	30.5	32	29	37	50	35.5	31	38	42	36	37.5	51	39	33	35.5	35	33.5	34	31.5	40	44.5	32.5	39.5	31	34.5	32	120.5	32.5	31.5	31	55	33.5	38.5	31.5	42.5	38.5	33.5	33	35	32.5	38.5	33.5	36	31.5	30	74	35	202	52.5	31.5	32.5	31	41	34	42.5	40.5	44.5	32.5	29	80.5	50.5	42.5	93.5	97
8	16	87|88	WDR45	Q9Y484-3	JHU11415.B8C16R88	21.5	24.5	37	32	52.5	38	39	32.5	29	33	35	33	42	35	35	33.5	36	41	41	43	33.5	37	43.5	30.5	32	32	30	44.5	118	33.5	36	31.5	36.5	33	73.5	32.5	37	31.5	43.5	33	42.5	31.5	42	38.5	32	31	33	35.5	32	36.5	34.5	35.5	31	76	31.5	122	47	28.5	32.5	31	38.5	33.5	44.5	37.5	48.5	34	29	57.5	35.5	37.5	43.5	44.5
8	17	87|88	ANKRD45	Q5TZF3	JHU11235.B8C17R88	23	25	38.5	32.5	172	42	72.5	58	33.5	40.5	34	35	43.5	37.5	38.5	57.5	41	47	40.5	47	36.5	94.5	61.5	33.5	40	39	31	35.5	46	35.5	53	43.5	56	39.5	61.5	43.5	39.5	44	50.5	79.5	153.5	45	53	34	45.5	38.5	39	87.5	39.5	47	42.5	50	33.5	51.5	53.5	76	41	38	32	39.5	48.5	43	60.5	42	61	58.5	32.5	45	394.5	40	61.5	44.5
8	18	87|88	RGN	Q15493	JHU11488.B8C18R88	22	28	39.5	35	49.5	39.5	33	34.5	31	29	33	33	39.5	40	39.5	37.5	38.5	44.5	36	51	38	40.5	45	34.5	34	33.5	36	47	125	36	38	31	32	36.5	76.5	33.5	43	32.5	44.5	35	41	34	44.5	34.5	31.5	31.5	34.5	33	35.5	35.5	34	39.5	30	52	34.5	89.5	43	30	29	32	37.5	35.5	47.5	41.5	44.5	34.5	32.5	37	37	38	44	36.5
8	19	87|88	RNF216	Q9NWF9-3	JHU11413.B8C19R88	22	33	60	38	40	478	44.5	38.5	37.5	38.5	32.5	33	43.5	43	36.5	41	41	43.5	38.5	63	42	40.5	45.5	36.5	42.5	32.5	39.5	49.5	84	32.5	34.5	36	33.5	35	86.5	35	32.5	31	47.5	36	41.5	33.5	45.5	41	36.5	33	33.5	36.5	31.5	42.5	40	41.5	34	55.5	41	107	50.5	32	30.5	34	42	36	54.5	41	46	36	27	49.5	39	33	45.5	44
8	21	87|88	TGFB2	P61812	JHU11506.B8C21R88	22	29.5	34.5	38	34	39.5	32.5	30	30.5	31.5	29.5	30.5	41	35.5	35	30.5	38	31.5	44	46	36.5	33.5	36.5	36	34	29	39.5	38.5	42	34.5	36	31.5	32	33.5	51	31.5	31	32.5	42	34	43.5	30.5	41	35.5	32	32	33.5	34.5	34	34.5	38	34.5	34.5	44	35	92.5	40.5	30	31	32	36	36	38.5	37	41.5	28.5	28	39	31	30	36.5	38.5
8	22	87|88	hCG1783577	D3DRW4	JHU11322.B8C22R88	21.5	30.5	41.5	36.5	37	37.5	43	34	33	34.5	30.5	35.5	40	34	36.5	41	41	34	44.5	50	36	39	47	38.5	39.5	34.5	43	50.5	39.5	33.5	43	34	36	35.5	77	32.5	32	35.5	51.5	32	44.5	34.5	42	40	34.5	34.5	33	38.5	34.5	34.5	38.5	40.5	33.5	72	38	134.5	42	30.5	29.5	31.5	38	34	52.5	41.5	46	30	28	48	37	37	52	48
8	23	87|88	HOXB5	P09067	JHU11173.B8C23R88	21.5	26.5	36	31	33	34.5	33.5	27.5	31	34	28	30.5	37.5	32.5	31	37	39.5	32.5	38	43.5	33	35	31.5	36.5	30	32.5	33	39	32	35	34	33	32	31.5	78.5	31	30.5	32.5	48.5	32.5	41	30	40	35	32	36	31	34	35	33.5	34.5	32	30.5	59.5	32.5	138	47	29.5	28.5	29.5	35	34.5	47	40	41	30	29	44	32	36.5	39.5	40.5
8	24	87|88	KJ900954	NA	JHU11380.B8C24R88	21.5	28	31	30	34	29.5	33.5	34.5	31	30.5	30	32.5	33	32.5	31.5	34	35	34.5	36.5	39.5	33.5	34.5	35	32	32	30.5	32	33.5	32	30.5	36	33	31.5	32	50	32	30.5	31.5	39	31.5	40.5	32	37	31.5	31.5	29.5	32	31	33	31.5	34	33.5	30	52	32	67	35	28	29.5	32	33.5	34.5	41.5	39	35	29.5	29.5	39	33	32.5	35.5	37.5
8	25	87|88	IRF3	Q14653	JHU11362.B8C25R88	21.5	34.5	54	45	67.5	45	57.5	71	36.5	42	43	64.5	71.5	53.5	53	49.5	73.5	39.5	62	70	60	52.5	85	48	50.5	54.5	50.5	59.5	51	44	50.5	49.5	53	45	143.5	49	44.5	43	66	47	47	75.5	130.5	82	43.5	38	56.5	49	45	56.5	58.5	47.5	34	109.5	48	239.5	104	43.5	42.5	48.5	41	49	71.5	65.5	71	60.5	38.5	94.5	120	66	66	99.5
8	26	87|88	CMTM5	Q8N1V5	JHU11153.B8C26R88	21.5	26	36	31.5	53	34.5	36	33.5	30.5	36.5	30.5	35	37	36	36.5	35.5	41.5	37	39	46.5	30.5	37.5	39	33	34.5	31	34	41.5	142	32.5	37	38	35	35	69.5	31.5	32.5	33	44	34	42.5	32	44	38.5	32.5	31	33	36.5	38	36	33	32	30	72	35.5	143	44.5	32.5	30.5	34	35.5	32	45.5	34.5	47	34.5	30	47	39	37	43.5	45
8	27	87|88	MORN2	Q502X0	JHU11285.B8C27R88	21	25	32	29	32	30.5	31	27	30.5	31	31	31	34.5	37	30	34.5	33.5	33.5	36.5	37.5	30.5	33.5	32	31	30.5	34.5	31	33.5	30	34.5	33	36.5	33.5	31.5	48	30	31.5	31.5	39.5	32	46	33.5	37.5	34.5	31	35	31.5	34	32	31.5	33.5	33	29.5	41.5	33	70	31	28	27.5	33.5	35.5	32.5	39	33.5	30.5	30	26	29.5	33	29.5	34.5	33
8	28	87|88	RNF40	NA	JHU11518.B8C28R88	22	29	52	32.5	39.5	91	36.5	36.5	33.5	46	33.5	35	57.5	37	46.5	53.5	69.5	37	52	96	36	43.5	47	37	42.5	38	41.5	54	66	36.5	46.5	39.5	49.5	36	177.5	41	41	37.5	95	46	45.5	38.5	76	85.5	38.5	35	36	43.5	50.5	35	38.5	38	34.5	223.5	49	462	222.5	34	36	42.5	44.5	57	126.5	56	135.5	46	31	298.5	94	144	143.5	171
8	29	87|88	ZDHHC15	Q96MV8	JHU11319.B8C29R88	22	25	35.5	30.5	33.5	33	32	32.5	31.5	32.5	29	34	38	34.5	38	43.5	38.5	32.5	38.5	44	33.5	35	37	32.5	29	33	32	39	36	36	36.5	32.5	31.5	32	57	33.5	32	33.5	46.5	36.5	38.5	36	40.5	39	32.5	31.5	33.5	36.5	36.5	35.5	35	32	31	71	36	115	43.5	28	27	33.5	37	31.5	39	36	38	29.5	28	40	35	34.5	40	36
8	30	87|88	PLAGL1	Q9UM63-2	JHU11482.B8C30R88	22	27.5	36.5	32.5	34	34	31	31	34.5	32	30.5	32.5	35	29.5	34	36.5	36.5	36	37	38.5	34.5	32.5	38.5	30	35.5	31	34.5	35.5	44	31.5	36	33.5	32	30.5	57	35	35.5	34.5	41	32.5	39.5	32.5	39.5	38.5	33	31.5	34	36.5	32	39.5	45.5	32.5	29	48.5	40	79	42	27.5	31.5	30.5	36	34	41	36.5	34.5	32.5	28	39	32	32.5	39.5	37.5
8	31	87|88	FOXP3	Q9BZS1	JHU11446.B8C31R88	22	25.5	41	29.5	38	33	32	31	33.5	37.5	30	35	40	32.5	35	38	40.5	35.5	37.5	47	37	32.5	39	34.5	34.5	32	33.5	41.5	54	35	36.5	33	34	34.5	73.5	34	33	34	54	40.5	37.5	30.5	44	37.5	31.5	36	34.5	35.5	34.5	37	36.5	35	34	81.5	35.5	148	49.5	33	32.5	36	40	36.5	47.5	38.5	44.5	36	27.5	52	40.5	38	51.5	43
8	32	87|88	E2F6	F8WC40	JHU11252.B8C32R88	22	26	35	33.5	31.5	30	31.5	29	29.5	32.5	30	31.5	29	31.5	29	33	34	31	36	38	31	34.5	32.5	31.5	33.5	30	33.5	34.5	30.5	31.5	30.5	34	34.5	31	45.5	29.5	30.5	32.5	35	35.5	36.5	33.5	38	35	35.5	35.5	33	32.5	32	35	33.5	33.5	31.5	47.5	36	66.5	34	31	26	29	38	31.5	36.5	36	34	30.5	27	31.5	30	32	38.5	34
8	1	89|90	TARP	A2JGV3	JHU11403.B8C1R90	22	26.5	42.5	32	33.5	40	37.5	28	38	35	34	37.5	42.5	34.5	38.5	39.5	46.5	35.5	46	68	36	42.5	42	35	38.5	33	32.5	41.5	42.5	35.5	34.5	32.5	38	34	124	37	35.5	33	81.5	33.5	40.5	31	46	43	35	31	35.5	38.5	39	35	35	34.5	33.5	132.5	33.5	312.5	87	30.5	32.5	33.5	41.5	35.5	61.5	38	60.5	46.5	31.5	95	47.5	46	74	76.5
8	2	89|90	NDUFAF7	NA	JHU11203.B8C2R90	22	26	36.5	35.5	32.5	32.5	31	27.5	29	34.5	33.5	32	36.5	34.5	33	36	38.5	33	37	40	31	32	33.5	32	35	30	32	37.5	38.5	32	35.5	35.5	33.5	30.5	65	30	33.5	30.5	41.5	30.5	38	33	36.5	35.5	30	30	31.5	32	35	31.5	33	30.5	30.5	48.5	36.5	91	41.5	29.5	28	27.5	34.5	34.5	41.5	36.5	37	32.5	28.5	40	31	32	43.5	42
8	3	89|90	RGS6	P49758	JHU11206.B8C3R90	22.5	25.5	30.5	35.5	42.5	32.5	34	29	32	32	30	34	38	36.5	30.5	35	37	36.5	35.5	45	31	32	39	30	30.5	34	33.5	42	71	31.5	37.5	36	34	32	83.5	29	35	31	53.5	30.5	38.5	31.5	43	39.5	31.5	31	33.5	33	32.5	31.5	34	31.5	30.5	69	35	155	46	31	29.5	30	37.5	31.5	44.5	36	45	30.5	30.5	45	32.5	34.5	43.5	37
8	4	89|90	TAS2R3	Q9NYW6	JHU11405.B8C4R90	22	24.5	34.5	33	29.5	33	34	29	30	32	29	31.5	34.5	32.5	31.5	35.5	36.5	32.5	34	40	34.5	35	29.5	31.5	31.5	32	32	36.5	32.5	35.5	34	32	32.5	31.5	52.5	30	36	30	46.5	33	41	32	35	34	33	31.5	34.5	32	33	32.5	33	34	33	45.5	32	83	37.5	30	31.5	29.5	36	34	35.5	34	37.5	33.5	28.5	41	34.5	31.5	37.5	41.5
8	5	89|90	RASSF1	Q9NS23-4	JHU11205.B8C5R90	22.5	26	35.5	34	40	32	38.5	32.5	33.5	34	33	31	46	34	35.5	40	45.5	37	40.5	47	32	39.5	37.5	31.5	34.5	34	32.5	40	73	33	36	35	34	34	94.5	31.5	33.5	31.5	57	33.5	39.5	33	43.5	37.5	32.5	34.5	36.5	38.5	35.5	34	33.5	31	36	66.5	34	177	47	27.5	32.5	30	34	37.5	49	37.5	48	40.5	27	53	36.5	37.5	50.5	46
8	6	89|90	ANKRD26P1	Q6NSI1	JHU11355.B8C6R90	22	28.5	48	37	43	37.5	45	63	36	41	32.5	38.5	51	40	54	51.5	44	37.5	56	51.5	40	248.5	87	39.5	51	98.5	42.5	47	56.5	41.5	157	68	50.5	35	108.5	48.5	39.5	44	75	40.5	51.5	42	59.5	40	56.5	42.5	42.5	55.5	56.5	52	68	39	35	81.5	66.5	174	82	38.5	46	43.5	46	49.5	60.5	52	228.5	54	33	67.5	38.5	196.5	60.5	64
8	7	89|90	IARS2	Q9NSE4	JHU11454.B8C7R90	22.5	25	41	35.5	51	37.5	43	32	36	36.5	31	36.5	48	42	35	43	48.5	48	40.5	63	34.5	44.5	42	37	35	30.5	34.5	48	158	36.5	36	32.5	38	35	82.5	31	35.5	32	80.5	33.5	41.5	34	48.5	43.5	33	32.5	34	37.5	41.5	41.5	37	38.5	35.5	91.5	38.5	203	60.5	32	35	34.5	40	38	66	36.5	63	42.5	28	69.5	44.5	47	53	60.5
8	8	89|90	UNC119	Q13432-2	JHU11314.B8C8R90	22.5	27	47	36	42	36.5	41	32	34	33.5	31.5	32.5	45.5	41.5	40	44	44.5	44.5	44.5	69.5	41	43	42	37	39.5	34.5	38.5	52	164	36.5	33	35	36	37.5	105	34	36	33.5	80	39.5	39.5	41.5	49	41	32	32.5	36	38	37.5	40.5	43	40.5	37	108	38	245	69	29.5	34.5	35.5	43.5	43.5	60	43	71	43.5	32	74.5	52.5	46	65	59
8	9	89|90	LINC00494	NA	JHU11275.B8C9R90	22.5	28.5	33.5	38	39	35.5	32.5	31	34	31	28.5	33.5	37.5	33	34	38	35	30.5	34.5	35.5	34	34	37.5	35.5	33.5	31.5	34.5	37.5	32	35.5	31	34.5	31.5	33	48	30.5	34.5	30	34.5	31.5	37.5	32	33.5	34	32	33.5	35.5	33.5	32.5	31	33.5	32	33	44	36.5	53	38	31	29	33	35	33.5	41	35	40	32.5	25.5	33.5	31	31	36.5	35
8	10	89|90	TECPR2	O15040	JHU11459.B8C10R90	22.5	26	29	37.5	38.5	30.5	35.5	28.5	29	31	29.5	32.5	37	37.5	31.5	38	35	37.5	37	38	38.5	33.5	35	32	39	32	32	51.5	54.5	37.5	33.5	33.5	37	33	65	31.5	32.5	29.5	38.5	34.5	45	32	34.5	31.5	32	30.5	32.5	34.5	32.5	33.5	33	33.5	30.5	47	38.5	77.5	37.5	28.5	30	29.5	33.5	31.5	47.5	36.5	40	33.5	27	36.5	29.5	36	38.5	40
8	11	89|90	GOSR2	O14653-2	JHU11358.B8C11R90	22.5	25.5	35.5	32	31.5	34.5	33.5	30	31.5	31.5	29.5	31	34.5	34	30.5	34	42	33	39.5	49.5	36	32	32	32.5	39	31.5	33	40	37.5	31.5	32.5	31	35.5	30.5	75	30	31.5	32	47	32	35.5	32.5	41.5	38.5	32.5	30.5	30.5	33	35.5	31.5	33	34.5	31	88	35	131.5	53	29	30.5	33	35.5	33.5	55.5	33.5	48	31.5	27	64	41	44	49.5	46.5
8	12	89|90	IFNLR1	Q8IU57-4	JHU11179.B8C12R90	23	25	35.5	36	66.5	31.5	35.5	34	29	33.5	31	31.5	36.5	43.5	38.5	33.5	37.5	45.5	38.5	52	33.5	35.5	39.5	33	35	30.5	33	59.5	212	33	35	31	34	32.5	80	31.5	52.5	31.5	44.5	31	38.5	33	47	43.5	31.5	32	31.5	32	32.5	36.5	34	35.5	30.5	54	32	120	45.5	29.5	34.5	34.5	36	33	48	35.5	49.5	32.5	28	40	41	38.5	49	37.5
8	13	89|90	FGF5	P12034-2	JHU11442.B8C13R90	23	26	38	32	45.5	33	33	31	30	29.5	29.5	34.5	43.5	37	33.5	36.5	38	40	38.5	57	30.5	35	38	33.5	33.5	32	33	44.5	107.5	32.5	33.5	31	32.5	31.5	75	30	32.5	30.5	46	32.5	42	32	42.5	41.5	33	29.5	32	35.5	34.5	34.5	34.5	36	31	63	33.5	153	42	30	28.5	30	36	31.5	54.5	38.5	45.5	31.5	29	62	40	39.5	52.5	49
8	14	89|90	GDF9	O60383	JHU11260.B8C14R90	23	25	34	32.5	34.5	31.5	30.5	29	31	30	28.5	30	33.5	31.5	30	34	36	33	36	39	34	31	33.5	31	32.5	32.5	31	36.5	50	32	31.5	33	32	32	54	30	33.5	31	42	34.5	35.5	31.5	33.5	36	31.5	30	32.5	31.5	31.5	32	36.5	33	30	51.5	34.5	70.5	39	27.5	31.5	31	35	32	48.5	34	41	29.5	26.5	37	32	32	37	35.5
8	15	89|90	FLJ32063	Q96MQ0	JHU11165.B8C15R90	22.5	28	36	31.5	35	36.5	34	29.5	32.5	30.5	31	31	33	34	29.5	32	40.5	32	37.5	40	33	31	33	29.5	33.5	34.5	32.5	37.5	47	32	35	35.5	34.5	32.5	71.5	30	34	33.5	42.5	34	40.5	32	41	33	33	31.5	31	33.5	32	32	32.5	32.5	31.5	63	33.5	92.5	35.5	27.5	27	30.5	34	33	39.5	33	36	31	28	42.5	28.5	36	44.5	35
8	16	89|90	LIF	P15018	JHU11372.B8C16R90	23	30.5	41	35	50.5	42.5	40.5	33.5	34	33.5	34	34	47	43	38	43.5	51	49	41	58.5	40	40.5	41.5	38	39.5	31.5	38	57	110	38.5	37.5	36	38	35	101	35.5	33	33	54	37.5	48	35	48	48.5	36.5	32	35.5	38.5	35.5	36	40.5	39	32	108	46.5	206.5	61.5	31.5	36	35	39.5	38.5	68	39	67.5	36.5	30.5	111	49	53.5	61	58.5
8	17	89|90	TSR1	Q2NL82	JHU11310.B8C17R90	22	28	48	35	42	47	47.5	50.5	36	36	40	83.5	44	60.5	44	41	51	202.5	49.5	50.5	67	43	124.5	42.5	62.5	54.5	43.5	112.5	60	47	52	45.5	39.5	37	80	44	41	41	65	38.5	43.5	38.5	46.5	43	38	35	39	42.5	38	51.5	43.5	38.5	41.5	84	45.5	169.5	2292	33.5	35	38	42.5	46	49	45	47.5	46.5	43.5	51	38.5	34.5	196.5	46.5
8	18	89|90	PUF60	Q9UHX1	JHU11495.B8C18R90	22.5	30	46.5	49.5	86.5	61.5	66	158.5	41	42.5	50	97.5	57.5	157	95.5	56.5	283	53	87.5	69.5	65	114.5	105.5	49	85	433.5	50.5	156.5	129.5	51.5	55	86	155.5	44.5	875.5	53	412.5	59	69.5	77.5	150	99	78.5	225.5	47	82	65	56.5	296	162	61.5	99.5	45	112	81.5	469.5	105.5	50.5	44.5	55.5	69	81.5	96.5	72	84.5	489	49	68.5	54	63	86	1109.5
8	19	89|90	TAS2R7	Q9NYW3	JHU11407.B8C19R90	22.5	29.5	53.5	39.5	37.5	39	36.5	35.5	38	35	39	34	51.5	40.5	36	53	45	58	40	45.5	39	41.5	41	38.5	38	35	40	45	42	33.5	39	32.5	39	33	108.5	33.5	35	33.5	51	36	41.5	35	42	41.5	32.5	31	31.5	34	35.5	41	36	39	35.5	59	34.5	97.5	49.5	30.5	32	40.5	40.5	38	46.5	40	47	40	25	71.5	48	44	60	57
8	20	89|90	ALDH8A1	Q9H2A2	JHU11136.B8C20R90	22	44	45.5	40	33	53.5	41.5	34	36.5	35.5	33.5	42	43.5	39	37	44	42.5	48	39	48	35.5	37.5	40	44.5	37.5	33.5	46.5	54	41.5	32.5	36	35	36	32	62.5	30	35	33.5	46.5	32.5	37	33	42	36	35.5	33	37.5	35.5	35.5	38.5	43	39	36	55.5	37	91.5	46.5	30.5	28	40	49.5	48.5	42	40.5	45	36.5	30	40.5	37.5	37	38.5	40
8	21	89|90	AL133163	NA	JHU11516.B8C21R90	22	33	40.5	37	32.5	37	37.5	29	30.5	32	29.5	32.5	43	34.5	35.5	40.5	45.5	37	40	52.5	38.5	37.5	38.5	38.5	33	32.5	36.5	39.5	44.5	40.5	32	32.5	36.5	32.5	80.5	32	39	33	57.5	32.5	36	36	42.5	38	31	34	32.5	38.5	33.5	32.5	39.5	35	39	60	33.5	158	51	33.5	33	36	37	33	51.5	37.5	46	34	30	54.5	40	39	50	51.5
8	23	89|90	FER1L6-AS2	Q96M78	JHU11149.B8C23R90	21.5	29.5	37	36	40.5	36	32.5	34.5	29.5	33.5	31.5	32.5	37.5	34.5	30.5	38	37.5	33.5	36.5	45.5	33	33.5	33.5	33.5	35	35	34.5	39.5	50.5	32	34.5	34.5	32	30	72.5	31	33	32	57	34	38	31	46.5	35	35	33.5	33	34.5	33.5	35.5	33	33	33	62.5	32.5	132.5	45.5	29.5	30	33.5	33	32.5	43.5	35.5	39.5	29.5	28	39.5	34.5	37.5	39	44
8	24	89|90	BSG	P35613-3	JHU11332.B8C24R90	21.5	28.5	40.5	31.5	44	35	34	30	29.5	38.5	34.5	30	42.5	34.5	32.5	41.5	50	36.5	39.5	46	37.5	38	43.5	38	38.5	35.5	33.5	48	78	33.5	40	33.5	34	32	104.5	29.5	35	32	64	31.5	53.5	35	45.5	41.5	32.5	33	31	35	35.5	36	33.5	32.5	31	81	40	205	47.5	30.5	26.5	35.5	40	32.5	59.5	39.5	52	34	31	58	46	37.5	54.5	46
8	25	89|90	RSU1	Q15404-2	JHU11398.B8C25R90	21.5	28	39.5	35	54	37.5	33	34	35.5	37.5	32	33	46.5	35	34.5	49.5	57	46.5	46.5	77.5	35	37	39.5	38	34	31.5	38	47.5	139	35.5	37.5	32.5	39.5	37	132	30.5	33.5	31.5	89	34.5	41.5	33	55.5	44.5	34	31	35	40.5	38.5	38	36.5	37.5	33.5	96	35.5	289.5	88	33	28.5	35	41	34	68	41.5	75	41.5	30	64	60	46.5	82.5	57
8	26	89|90	TNNT2	P45379-10	JHU11217.B8C26R90	22	30.5	33.5	31.5	36	34	34.5	32.5	30.5	31.5	32.5	33.5	35	37.5	34.5	42	42	32.5	39.5	45.5	35	34	36.5	34.5	35.5	33.5	34	38.5	34.5	33	34.5	36.5	34	34.5	71	32	33	33	51.5	35.5	42	37.5	39	39.5	32.5	32	39	33	35.5	33.5	35	33	32	55	33.5	97.5	39.5	30.5	30.5	31.5	34	32	43.5	37	41.5	35.5	29.5	40.5	33.5	39	40.5	38.5
8	27	89|90	WWOX	Q9NZC7-4	JHU11317.B8C27R90	22	28.5	36	34.5	35	32	34.5	30	35	33	31.5	32.5	39.5	41.5	34	41.5	34.5	32.5	38	44.5	33	36	69	39	35.5	33.5	34.5	41.5	34.5	34	37	1271.5	34	33.5	82	30.5	36	34.5	52	37.5	37	39.5	47	34.5	31.5	31.5	34	38.5	41	35.5	37	33.5	31.5	62.5	35.5	127.5	98	28	56.5	33	37	31.5	46	37.5	37.5	36.5	30.5	46	46	38	46	51
8	28	89|90	CDC42EP4	Q9H3Q1	JHU11438.B8C28R90	22.5	28.5	40	38	37.5	40.5	34.5	35.5	32.5	35	29	40.5	39.5	33.5	36.5	36	46	37	42	46.5	34	38	40.5	35.5	39.5	34.5	34	42	38	35.5	44.5	42.5	39	35	90	52	32.5	36	51.5	33	40	40.5	45	44.5	35.5	34	36.5	36.5	35	38.5	53	37	31.5	84	41	176	64	33	43	33	37	40.5	53	37	47	37	31	86.5	45	44.5	50	58
8	29	89|90	MPZL3	Q6UWV2	JHU11273.B8C29R90	23	26	33	34	38	33.5	31.5	28.5	29.5	32.5	29.5	33	34.5	34.5	31	36.5	38.5	34	36	41	34.5	36.5	40	30.5	30.5	32	37.5	37.5	44	33	31	31	34.5	33.5	54	30	33	30.5	41.5	34	38	32.5	41	37	33.5	31	31	36	35	35	34.5	37	30	56.5	33	96	39	32	34	32	36	32.5	42	35.5	39.5	31	32	44.5	39	38.5	46	52
8	30	89|90	PTGER3	P43115	JHU11484.B8C30R90	22	28	42.5	33.5	37.5	34	36	28.5	32.5	33	33	36.5	43	36	33.5	37.5	43	39.5	40	43	35.5	34	38.5	30.5	34.5	31.5	34	42.5	51	33	35.5	40	35	30	88	31.5	33.5	32	53	33.5	36	32.5	41.5	44	40	31	33.5	35	38	40.5	34	36	35.5	70.5	34	106	49	35.5	28.5	32.5	38	33	45.5	39	42.5	31	31.5	58	50.5	44.5	52.5	54.5
8	31	89|90	PARP16	Q8N5Y8-3	JHU11480.B8C31R90	22	28	40	31.5	38.5	33.5	34.5	34	32	32	30	31.5	40.5	34	35	36.5	46	33	39	47.5	31.5	32.5	37.5	33	34.5	33	31.5	35.5	40	33	39.5	34.5	36.5	31.5	119	33.5	35	33.5	73.5	36.5	37.5	35.5	47.5	40.5	33.5	32	32	38	32	36	41.5	33.5	36.5	83	34	223.5	47	30	30	34	43.5	37.5	51.5	36	47	38	32.5	45.5	32.5	38	51	47.5
8	32	89|90	CAT	P04040	JHU11244.B8C32R90	23	29	64.5	37	41	63	43.5	39.5	36	43	35	39.5	82	38.5	38.5	54.5	108	39	61.5	147.5	45.5	51	79.5	45.5	45.5	38.5	44	56	53	35	73	43	45.5	32.5	332	39	42	41	165.5	54	53.5	39	121.5	50.5	38.5	38.5	38	48.5	42.5	45.5	76	40.5	37	264	103.5	793	142.5	42.5	33.5	49.5	57	45.5	113.5	52.5	93.5	56.5	36.5	121.5	191	51.5	139.5	186.5
8	1	91|92	Rhodamine+IgG647		Control	22.5	11234.5	8751	8003	10546.5	10191.5	10558	7002.5	12120.5	9947.5	12412	10785	8968.5	12456	12870.5	10099	8222.5	9178	12399	10095	10346	6962	8080	8159.5	6176	10884	9389.5	10556.5	10787.5	8482	8671.5	9318.5	8385	10106	6566.5	10259.5	7757	7932	8063	7069	5182	8824	8699	8851.5	6948	7016.5	9454	8534	7670.5	7913.5	9557.5	7885	7098	10497.5	7841.5	6930.5	7689	9024.5	8765.5	7356.5	7867.5	8792.5	12855	8622	7739	8524.5	6612	11131.5	9035	8927.5	11173	8116.5
8	2	91|92	Anti-human IgG 1.5625ng/ul		Control	22.5	35.5	213.5	219.5	195.5	175.5	230	137.5	187	180	251	269	202.5	275	244.5	189	200	154.5	202.5	225.5	186.5	201	179	204	170.5	192	226	241.5	206.5	187.5	226.5	193.5	190	218	196	243.5	227	193	192.5	169	167	191	205.5	211.5	147	145.5	213	173	185.5	215	238	161.5	177	251	164	165	168.5	200	207.5	177.5	209.5	216	329	233	179	192	167	209.5	179	186	192	208
8	3	91|92	IgG488/594		Control	22	653	501	496	582.5	455.5	682.5	494	687.5	481	641	740.5	554.5	806	697	589	545.5	507.5	449	785.5	505.5	619	552.5	650.5	436	533.5	596	645.5	490.5	450	507.5	497.5	479	727.5	604.5	532	524.5	456	472.5	474	417.5	552	507	479.5	524.5	446	472.5	444.5	581	592.5	474.5	525.5	482.5	686	530.5	379.5	744	437.5	428	518.5	579.5	524.5	5511	482	719	591.5	417.5	755.5	535	565.5	673	547.5
8	4	91|92	Anti-human IgG 6.25ng/ul		Control	22	42	490.5	594.5	544.5	576	586	443	652	475.5	726	756	613	698	781	541.5	683.5	510.5	588.5	578.5	632	551	526.5	535.5	397.5	497.5	649.5	599.5	508.5	517.5	717.5	535.5	576	632	527	704	503.5	542	532	389.5	399.5	497.5	573.5	582.5	452	374	585	467	567	647	629.5	496	495.5	583	385.5	374.5	437.5	545	518.5	569.5	521.5	522.5	974.5	571	463	512.5	481	683	436	574.5	531.5	656
8	5	91|92	GST 10ng/ul		Control	22	40	43	44.5	43	45	47	39.5	50	47.5	48	54	50.5	57.5	51.5	48	50.5	46.5	54	49	52.5	41.5	47	47	45	43.5	50.5	46	48	47	42.5	44	37.5	46	49.5	44.5	49	51.5	47	50	44.5	47.5	52.5	52	45	42.5	51.5	43.5	48	51	52	47.5	51.5	49	48.5	45	43	44	47.5	46	48	50	62	55	44	55	44.5	41	35	46.5	43.5	46
8	6	91|92	Anti-human IgG 25ng/ul		Control	22	56.5	2412	2775	2249	2817.5	2616	2134	2424	2306.5	3060.5	3510.5	3130	3348.5	3042.5	1941	3010	2241	2547.5	2700.5	2793	2140	2540.5	2338.5	2056	2415	2718.5	2896	2638.5	2099	2980.5	2192	2553.5	2584	2313	3046.5	2146.5	2088.5	2230.5	2128.5	1680	2412.5	2425	2932.5	1839	1758	2580.5	2016.5	2634	2720.5	2811.5	2113	1968.5	2767	1913	1842.5	2135	2537	1963	2272	2282	2609.5	4223.5	2603.5	2344.5	2351.5	2354.5	3292	2028.5	2470.5	2481	2793.5
8	7	91|92	GST 50ng/ul		Control	22.5	93	88	91.5	83.5	87	92.5	73	101.5	92.5	90.5	85.5	108	129	106	136	103.5	95.5	98	102	92	89.5	90	95.5	68	98.5	90	92	91	93	85	93	77.5	88.5	67.5	108.5	101.5	78.5	100	94	88	86.5	96	108.5	84.5	75.5	94	88	95	112	100.5	87.5	73	108	89	83.5	70	73.5	103.5	81.5	96.5	90	121	97.5	99.5	88	94	87	65.5	102.5	97.5	90
8	8	91|92	Anti-human IgG 100ng/ul		Control	22.5	146	10753	11372.5	9946.5	10681.5	11532	9027.5	11238	8838	13794.5	12878	11940.5	14797.5	12344.5	10619	13860	9444	11852.5	12002	11057.5	10984.5	11439.5	10210	7887.5	9620	11107.5	12073.5	11690.5	9638	11705	8896.5	9184	11086.5	9333	11417	8932	8947	9319	8165.5	7247.5	9397	10337	10221.5	7498.5	7593	10746	9134.5	10405	11472.5	12640.5	8676.5	8210.5	12060	8618.5	8919.5	9075	11645	9002	10686.5	10354.5	10188.5	18206.5	10847.5	10149.5	10629	9595	12371.5	8931	10987	10756.5	10765
8	9	91|92	GST 100ng/ul		Control	22.5	56	50	75	64	74	68	61	67.5	58.5	53	72.5	75.5	79.5	69.5	85	82.5	62.5	65.5	61.5	114	73	72	59.5	63.5	67	57	66.5	79.5	64	78	62	63.5	56.5	61.5	64	74	73	81	80.5	56.5	76.5	64	77	56.5	75.5	86	59	88	60.5	79	60.5	73	63.5	80	66	73	79.5	67	76	76	95.5	81	83	142.5	149.5	75.5	68.5	57.5	66.5	59.5	58.5
8	10	91|92	hMDM2		Control	22	26	38.5	48	46.5	94	82	38	46	40	73.5	127.5	120.5	106	59.5	127.5	67.5	65	47	47.5	91	52	45	55.5	49	34.5	43	203.5	80	61.5	70	39.5	104.5	52	67.5	43.5	83	35.5	52	144	39.5	172	91.5	127.5	48	62	72	47.5	122	46.5	54.5	46.5	44	89.5	82.5	70	46	73	41.5	84.5	48.5	53	69	68.5	133	75.5	49.5	105.5	39	87	41.5	45
8	11	91|92	GST200n		Control	22.5	27.5	75.5	74	73.5	90.5	103	72.5	74.5	64.5	90.5	86	112	126.5	88	123	109.5	79.5	80	84	100	101.5	99	94	74	74	78.5	103.5	101.5	100	97	74	87.5	84	93.5	86.5	103	84.5	110	94.5	77	84	100	100	76	118	98	74.5	104	104.5	96	75.5	85.5	93.5	106	101	95.5	92.5	77.5	93	115.5	103.5	82	106	105	108.5	86	128	99.5	101.5	71.5	86.5
8	12	91|92	RanBP2deltaFG		Control	23	28.5	37	49	179.5	63.5	61	57	47.5	53.5	46	106	98	143.5	55	91.5	102.5	54	41	59.5	53	65	70.5	168	68.5	59.5	54.5	60	44	78	47	43.5	76.5	37.5	66	142.5	58	39.5	44.5	50	38	47	165.5	71.5	67.5	51.5	53.5	42.5	41.5	80	44.5	46	56.5	44	58.5	62	53	37	42	199	50.5	61.5	66.5	54.5	75	54.5	105.5	162.5	374.5	139	361.5	61.5
8	13	91|92	Mouse-anti-biotin		Control	22	41	38.5	37.5	40	34.5	36.5	33.5	41	37.5	36	44.5	36	43	41.5	39	41	40.5	39.5	42.5	39.5	44	48	37	34.5	39.5	39	41.5	36	40	38.5	41.5	43.5	41	39	41.5	40	40	31	42.5	40	39.5	44.5	44	39	41	40.5	43	39.5	48.5	47	42	40	44	39	38	31.5	35.5	36	37.5	46	41	768	43.5	60	60.5	38.5	39	35	38	41	35
8	14	91|92	human IgG 1.5625ng/ul		Control	22	486	354	370	334	398	395	303.5	447	372	445.5	484	433	452	491	308	425.5	318	441.5	377	433	353	398.5	291	279	326.5	394.5	381.5	364.5	312	449	326	341	408.5	369.5	497	297	273	339.5	298	233	345.5	351	399.5	304	294.5	356.5	316.5	372	401	413	321.5	284.5	382	320	285.5	284	387.5	346	317	338	354	263	396	324.5	313	335	411.5	283	378.5	346.5	401
8	15	91|92	Rabbit-anti-biotin		Control	22.5	83.5	60	67	62.5	56.5	66	56.5	75.5	56	71	67.5	68.5	171	75	66	59	62.5	58.5	65	64	53.5	66.5	61.5	54.5	62.5	71	69.5	55.5	61.5	78.5	101.5	103.5	104.5	71.5	89.5	89.5	70	75.5	81	73	85	81.5	92	72	71.5	74	83.5	89.5	80.5	82.5	75	65	89	73	64	66.5	84.5	69.5	56	82.5	82.5	90	98	65.5	65.5	60.5	56	53.5	62	66.5	48
8	16	91|92	human IgG 6.25ng/ul		Control	22	1499	1173	1141	1149.5	1218	1504	1001.5	1406.5	1024.5	1469	1635	1259.5	1559	1604	1075.5	1187	1185	1277	1236.5	1257	1263	1139	1012.5	938.5	1242.5	1208	1398.5	1109	1096.5	1464	1201	1136	1220	1176	1477	1051	919.5	1144.5	1009.5	788.5	1008.5	1294.5	1242.5	1099.5	812.5	1117	1182	1120.5	1436	1256	962	1033.5	1443.5	1025.5	841.5	796	1135	1076.5	1022.5	1198.5	1100	1281	1435	925.5	1117	937	1399	1031	1107.5	1174	1187
8	17	91|92	Biotin-BSA		Control	22.5	39.5	39.5	40	41	37.5	45.5	36	40.5	36	41	43	46	44.5	43	41	41	46.5	43	39.5	44	43.5	42.5	37	57	40.5	42	48	41	42	36.5	44.5	38	37.5	45	45	38.5	37	41.5	42	37.5	50	46	42	37	40	40.5	43	38.5	49.5	48	45	113.5	46.5	44	40	37	34	35	38.5	46.5	37	144	46	38	41	41.5	42.5	38.5	36.5	39	39.5
8	18	91|92	human IgG 25ng/ul		Control	22.5	6364	4999.5	5022.5	4599	4927.5	5679.5	4102.5	5581.5	4143.5	5569	6542	5549	5539.5	6284.5	4245	5540	4457.5	5663.5	5145	5947.5	4445.5	4382	3676	3565	4490.5	4994	4997	4821.5	4063.5	5992.5	4095	4792.5	4812.5	4737	6500.5	3971.5	3386	4717	3999	3099	4400.5	4818	4677	3893	3532	4717	4451	4415.5	5259	5422.5	3873.5	3863	5329.5	3798.5	3677	3693.5	4422.5	4793	4137.5	4383	4535	5025	5634	4236	3666.5	3789	5778.5	3646.5	4761.5	3585	5161
8	19	91|92	BSA		Control	22.5	62	51	55.5	52	59	61.5	48.5	53	57	77.5	81	97	69	56	72.5	76.5	75.5	60.5	48.5	64	58	64	65	63.5	45	65	65	64.5	49.5	56	45	63	74	62	59.5	48	51.5	65.5	52	52	54	47.5	53.5	39.5	48.5	52	51.5	46.5	57.5	52	45.5	49	44.5	41	45	46	52	51	52	52	62	58.5	1585.5	79.5	53	52	71	42	49	37.5	50.5
8	20	91|92	human IgG 100ng/ul		Control	22	21923	16283	17122	15486.5	14868	17744.5	13781	20750.5	14166.5	18733	18006.5	18102	20126.5	20171.5	14672	20045.5	16641	17225.5	17641.5	18202.5	15586	16420.5	15418.5	11901.5	15287.5	15909	16549	16539	14325	17647	14203.5	13893.5	15679.5	13283	20589.5	12226	12539.5	16027.5	13566	12196	14109.5	16452	16240.5	13015	11873	15717	14894.5	14318	17486.5	17889	13847	12172	17250	13172.5	14270	12364.5	15472	16211.5	13438	14914	13796.5	15929	17720.5	14633.5	14709	13000.5	18423	13461.5	15611	14793	16941
8	21	91|92	Anti-human IgA		Control	22.5	35.5	77.5	127	109	163.5	97.5	39	68	67.5	143.5	84.5	211	173.5	79	110	125	65.5	82	102	86	96	179.5	85	131	74.5	75	116.5	72	65.5	128.5	123.5	144.5	62	164.5	145	132	175.5	183	170	296.5	203.5	168.5	169	99	111.5	139	140	89	100.5	109.5	90	71.5	111	123.5	142.5	327.5	107.5	71.5	189.5	166	132.5	2431.5	139	482	212	114.5	164	87.5	154.5	105	76
8	22	91|92	Human IgM		Control	22.5	207	166	181.5	149	141	182.5	141	182.5	138.5	207	217	201	204.5	208.5	147.5	201	140	175.5	197	173	161.5	174	150	136	158	176	161	151.5	165	203	154.5	182.5	188	177.5	227	166	153	191.5	140	112.5	164.5	185	160	131.5	150	169	167	149.5	180	198	133	145	165	128.5	152	132	177.5	163	136	155.5	152.5	172.5	217	150.5	159	142	168	144.5	157	152	139
8	23	91|92	Mouse IgM		Control	22	38	41	41	39.5	35	41	33	39.5	37.5	41	37	46	43	38.5	40	40.5	39.5	42	38	39	36	39	34.5	38	32.5	44	40.5	40	39.5	42.5	37	35.5	38	41.5	43.5	40.5	40	41.5	37	34.5	42.5	41.5	41	41	41	40	40.5	39	38.5	44	42.5	35	45	41.5	41	37	37.5	37	34.5	40	40	51	53.5	41	45	35.5	36.5	32	35.5	35.5	37
8	24	91|92	Buffer		Control	22.5	48	50	53	48.5	54.5	55.5	42	54	48	54.5	56.5	62.5	60	58.5	53	65.5	57.5	54.5	52.5	54.5	49	49.5	44.5	49	52.5	53.5	56	52	48	54	49	45	51.5	57	60.5	54.5	51	47.5	42.5	41	49.5	54.5	54	45.5	50.5	51	51.5	55.5	47.5	57	50	50.5	57	46.5	48	47.5	49	49.5	43	56	53	69.5	56	50	52	45	57	41.5	54	43	52
8	25	91|92	H1		Control	22	35.5	56	43	51	48	80.5	366	44	48	44.5	44.5	66	65	52	50	67.5	42	54.5	50.5	62.5	218	56	50	71	47.5	46.5	80.5	40.5	49	42.5	59	67.5	38.5	77.5	40.5	46	62.5	87	72	51	50.5	68	63	246	45	39	55	51	62.5	62	41	43	55.5	50.5	90	67.5	50	40	59	43.5	48	63	65	59	63	48	48	44	43	41	50
8	26	91|92	Buffer		Control	22	35.5	40	34.5	37.5	36	42	34	39.5	36.5	42	43	41	40	43.5	39	40	40	37	41	38.5	38	39	37	39.5	40	39	38.5	40	42.5	37.5	41.5	37.5	39	40.5	41	40	33	39	36.5	37	37	44	39.5	37.5	37.5	39.5	41	40	36.5	45	43.5	35	43	41	34.5	33	34	38	33	42	37.5	42.5	40.5	36	35	34	33	33	33	35.5	36
8	27	91|92	H2(A+B)		Control	22	38	52	48	47	54	88.5	11636.5	51	47.5	39	51.5	66.5	154.5	54	51	49	40.5	43	43.5	48	45	51.5	44	47.5	47.5	48	74.5	49	43	42.5	64.5	42	39	64.5	43.5	47	67.5	86.5	46.5	41.5	42.5	61	60.5	53.5	60.5	39.5	52	48.5	45	47	37.5	34.5	53.5	47.5	66.5	55.5	36	35	53	45	51	54.5	58.5	53	53	52.5	46	43	36.5	36.5	53.5
8	28	91|92	Buffer		Control	22.5	29.5	34.5	33	33.5	29.5	33.5	30.5	30	38	33.5	35	39	35.5	36	37.5	32.5	35	34	36.5	35.5	36	36	32.5	32.5	36	33.5	32.5	35	33	34	36.5	33	32	40	32	34.5	31.5	36	33	32	32.5	39	37	33	36	38.5	37	36.5	36	34.5	37.5	33.5	32.5	39.5	34.5	28	31	34.5	34	38	38	35.5	36	34	30.5	35	29	32.5	30	31.5	34
8	29	91|92	H3		Control	22.5	49.5	70	53.5	62	52	76.5	1069	63	78.5	57	62.5	75.5	95	62	65.5	72	49	55.5	65.5	61.5	63.5	66.5	54	53	57.5	53.5	78.5	50.5	67	56	64.5	48	49.5	66.5	53	54	63.5	78	60	52	63	74.5	76.5	60	55	53.5	62	58	64	61	45.5	46	62	64.5	68	68	46.5	50	60.5	52	55.5	76	67	61.5	66	58.5	51	46.5	47.5	53.5	56
8	30	91|92	Buffer		Control	22	35.5	40	41	38.5	38.5	36.5	35.5	38.5	35.5	36.5	40.5	39.5	40	40	41.5	39	35.5	40	39.5	38.5	40	41	33.5	36.5	42.5	38	41	42.5	40	40	39.5	36	37.5	38	39	36.5	37.5	37.5	39	33	38.5	41	36.5	35.5	38	36.5	38	35.5	44	41	40.5	34.5	39	42	34	34.5	33.5	33	39.5	47.5	39	40.5	41.5	35.5	32	36.5	34.5	28	33.5	34	37.5
8	31	91|92	H4		Control	22	35.5	63	51	47	55	61.5	240	51.5	51	42.5	73	68	221.5	51.5	54	60.5	47.5	50.5	53.5	51	46	50.5	44	47.5	49	44.5	73	44	44	47.5	63.5	44.5	47.5	60	47.5	50	50	85	45.5	48	50.5	62	49.5	46.5	49.5	40.5	52.5	48	47.5	52	45.5	37.5	53.5	56.5	71.5	61.5	40.5	45.5	60.5	52	46	60	65.5	67.5	64	43.5	45.5	38	44.5	42	56
8	32	91|92	ERa		Control	22	42.5	52.5	46.5	68.5	43.5	49.5	78	41	42.5	37.5	50.5	60.5	48.5	50	57.5	62	46.5	51	49.5	68.5	54	40	40.5	52	49	51	54.5	45.5	45	51	55.5	55	40	47.5	62.5	64.5	79.5	62.5	49.5	47.5	46.5	53	64.5	46	52	58	54	45.5	54.5	118	46.5	39	51.5	46	57	54.5	38.5	49	82	52.5	47	68	57.5	53	62	50	46.5	49	40.5	41	53.5
9	1	1|2	ZIM2	Q9NZV7	JHU11797.B9C1R2	21.5	24.5	36.5	37	78	40	37.5	34.5	35	34	31.5	31	91.5	41.5	46	42.5	63	57	63.5	80	36	34	53	38.5	36	31.5	30.5	57.5	219.5	29.5	41	62	38.5	37.5	106	34.5	32	33	46	51	45.5	35	46.5	52	32.5	33	36.5	38	48	40	37	35	30.5	85.5	45	178	64.5	31.5	33.5	31	39.5	35.5	67.5	46	80	90.5	30.5	74.5	63	41.5	81.5	61
9	2	1|2	MXD4	Q14582	JHU11567.B9C2R2	21.5	23.5	32.5	32.5	34.5	32	30	36	32.5	32.5	30	29.5	40.5	33	30	43.5	42	35.5	33	46	30	34	48	33	30.5	30	31	35.5	33	31	35.5	34	32	31.5	86	32.5	33.5	31	49.5	36	44.5	31	34.5	34.5	35	30	34.5	35	45.5	37	35	34	30.5	71.5	35.5	168.5	45.5	29.5	26.5	34	37	34	54.5	36.5	44	42	27	48	36	31.5	53.5	44
9	3	1|2	SFR1	Q86XK3-3	JHU11527.B9C3R2	22	24	35	31.5	36	37.5	32.5	32.5	35	32	29	31.5	39.5	31	31.5	35	47.5	39	36.5	57	30.5	36	39.5	31.5	33.5	29.5	30.5	38	48.5	32	32	31.5	36.5	30	117	30.5	31.5	30	65.5	32.5	42.5	29	38	44	30.5	30.5	31.5	36.5	32.5	35.5	35.5	32.5	29.5	100	37.5	217.5	63.5	27	25.5	27	38	34	75	37.5	73	36.5	26	112	68.5	52.5	73	61.5
9	4	1|2	SCAPER	Q9BY12	JHU11798.B9C4R2	22	24	28.5	29.5	39	29.5	28.5	26.5	29	30.5	28.5	28	32	30	28.5	30	34	33	35	37	28.5	29.5	30	32.5	29.5	29.5	30.5	31.5	35.5	29.5	29	31.5	31	30	58.5	33	30.5	30	33.5	29.5	38.5	29.5	33.5	34.5	30.5	29.5	30.5	31.5	30	49.5	32	29.5	29.5	54.5	30.5	90	35	26.5	26	30	32	32	42.5	38	35.5	30	25.5	36	31.5	32	39	39.5
9	5	1|2	OTUB2	Q96DC9	JHU11570.B9C5R2	22	23.5	52.5	45	45.5	48.5	37	43	34.5	33.5	30.5	30.5	53.5	111	39	825	88	40.5	43.5	126.5	36.5	49	72	40	142	32.5	42	42.5	49.5	32	37	44.5	50	30	156	36.5	52	49	76.5	45.5	48.5	250.5	61	52	38	37	35.5	45	34.5	36	39.5	34	31	97.5	38.5	293.5	196.5	31	31.5	34	56.5	38.5	79.5	46	75.5	45	31.5	361.5	71.5	164.5	153.5	417.5
9	6	1|2	ZNF514	Q96K75	JHU11800.B9C6R2	22	24.5	30	29.5	48	30.5	30.5	28.5	29.5	30.5	28.5	28.5	31.5	31.5	27.5	34.5	33.5	42	30.5	44.5	28.5	30	30.5	35.5	28	30	30	42	39	31	29.5	33.5	30.5	31	38.5	30	30	29.5	42	30.5	40.5	29	34.5	31.5	29.5	30	31	33.5	30.5	36	31.5	31	30	58	32.5	144	30	25	26	27.5	33	31.5	44.5	32.5	36	36.5	27.5	28.5	33	26	48	34
9	7	1|2	UBXN6	Q9BZV1	JHU11889.B9C7R2	22	23.5	32.5	29.5	30.5	31	29	31.5	28.5	30.5	29	28.5	32	29.5	29.5	32	36	32	35.5	41.5	31.5	31.5	31	34	28.5	30	30	32	34	29.5	33.5	31.5	31.5	30	62	31	32	33.5	43.5	30.5	38	31	37.5	31.5	30.5	29.5	34	31	32	32	31.5	30	31	59	33	95.5	39	26	26	28.5	34.5	33.5	41	32	37.5	32	27	38.5	37	30.5	38.5	42.5
9	8	1|2	HYPK	Q9NX55	JHU11651.B9C8R2	23	24.5	72.5	41	85.5	93.5	66	46	54	59	37.5	40.5	198.5	549.5	42	59	105.5	42	123	118.5	41	77	111	49.5	50	48.5	62.5	53	79	37.5	59	40	55	52	391.5	148	43.5	41.5	125.5	93.5	68.5	44	135.5	67	34.5	38.5	56	422	53	40	52.5	40	31	265.5	81.5	807.5	175	45	30.5	98.5	50.5	42.5	127	77	249	67.5	65	111	71	70.5	254	592.5
9	9	1|2	UBA3	Q8TBC4	JHU11695.B9C9R2	23	24.5	40	30.5	117.5	51	32.5	32.5	33	34.5	33	40.5	49.5	62	32.5	59.5	51.5	70	58.5	81.5	39.5	42	66.5	44	35.5	38.5	32.5	66.5	282	31	36	38.5	39.5	39	167	33.5	39	35.5	66	38.5	52	39	59	49	32.5	31	37	45.5	37	44	41.5	37	33	118.5	37.5	282	99	28	27.5	35	41	36	78.5	48.5	109.5	39.5	31.5	115.5	70.5	62.5	110.5	72
9	10	1|2	HSFX3	A0A1B0GWH4	JHU11843.B9C10R2	22.5	24	45.5	42.5	52.5	56	36	57.5	40	38.5	29.5	33	47	37	35	45.5	58.5	59.5	69	94	34	37.5	54.5	43	40	31.5	33.5	52.5	138.5	31.5	40	32.5	45.5	33	232	33	33.5	35.5	84.5	40.5	37.5	32	58	51	30	33	32.5	43	39.5	36	51	32.5	31.5	133	36	400.5	148	33	29.5	35.5	36.5	34	102.5	45	109.5	43.5	26.5	120	58	70.5	134	112.5
9	11	1|2	THBS1	P07996	JHU11786.B9C11R2	23	24.5	30	33	50	34.5	31.5	29.5	31	29.5	30	30	36	34.5	29	33	39	42.5	39.5	43.5	37	32	35.5	31	32.5	30	30.5	39.5	130.5	29.5	31	35	34.5	32	93.5	33	30	31.5	40.5	31	43.5	30	38.5	41	29	33.5	31.5	32	32.5	32	31.5	30.5	31	68	38	144	48	26.5	25.5	29.5	35	33.5	45	34.5	52	32	27	53	40	38	56.5	45
9	12	1|2	CCT8	P50990	JHU11534.B9C12R2	22.5	23.5	35	39.5	36.5	46.5	42.5	38.5	36.5	44.5	38	33.5	45	175.5	38.5	42.5	58.5	33.5	54.5	65.5	45.5	51.5	60	42	56.5	45	39.5	45.5	40.5	83	41	37	46	46.5	108.5	35	42	36	63.5	61.5	52.5	60	67	71.5	54.5	53.5	50.5	67	43	89.5	48.5	45	47.5	166.5	115.5	236	235	30.5	31	39	52	41.5	72.5	41.5	65.5	70	35	99	79.5	61	112.5	70.5
9	13	1|2	GOLM2	Q6P4E1-2	JHU11817.B9C13R2	22.5	23.5	35	33.5	48.5	51	36.5	31.5	30	33.5	29	33.5	42	39.5	28	40	48	40.5	40	69.5	32	36	52	37	33.5	33.5	31.5	43.5	108.5	30	43	31.5	35	30	111	32.5	33	31.5	54.5	31.5	43	31	52	39	31.5	30.5	33.5	36	36.5	35	33.5	31.5	31	79.5	33	198	52.5	29	25.5	33.5	44.5	35	61.5	40.5	59	34.5	28	106	357.5	53	136	74.5
9	14	1|2	MTERF3	Q96E29	JHU11665.B9C14R2	23	26.5	37.5	40.5	47	40	37	40.5	49	44.5	37	42	45.5	44	45	49	59	46	60	50.5	35	52.5	68	51	42.5	41	41.5	180	67	56.5	535.5	58	50	44	83	41	35.5	43	61	41.5	43.5	44	76.5	45	37	41.5	42.5	45	95	46	56.5	53.5	32	62.5	56	130.5	54.5	34	29	63.5	45.5	112.5	171.5	52	74.5	42	40.5	68.5	55.5	48.5	406	61
9	15	1|2	GMFG	O60234	JHU11548.B9C15R2	23	24	34	32	36	34	34.5	34.5	31.5	31.5	31	29.5	36	33	31	36.5	40.5	33.5	34.5	54.5	31.5	42.5	47.5	38	32.5	32	31	37.5	34	32	38.5	38.5	35.5	30	95.5	33	32	31	52.5	55	40.5	32.5	43	35	35	31	34	38.5	32.5	39.5	33	31	29	70.5	33.5	156	47.5	26	27	30.5	42	66	48	37.5	48	35.5	28	44.5	38	42.5	54	50.5
9	16	1|2	RAD17	O75943-4	JHU11776.B9C16R2	22.5	24	31.5	30.5	45.5	34	29.5	30.5	30	30	30.5	30	38	32	28.5	34	39.5	35	36	43	32	31.5	32.5	31	32	35	31.5	41.5	120.5	29	33	34	31	30	64	30.5	35.5	31	46.5	31	45	30	39	37	30	30.5	33	30.5	29.5	32.5	34.5	31	29.5	61	32	147.5	49.5	26.5	25.5	26	32.5	33	44.5	35.5	46.5	33.5	27	51.5	40	40.5	46	47.5
9	17	1|2	DTNBP1	Q96EV8-3	JHU11635.B9C17R2	23	25.5	37	39	47	44	41.5	38.5	49.5	44	38.5	36.5	48	43	51	47	59.5	45.5	63.5	51.5	36	56.5	59.5	55	45.5	37.5	47	156	69	50.5	540	57.5	41.5	41	80.5	42	36.5	40	57	46	50	44.5	96.5	46.5	39	38	43.5	44	100	47	63.5	53.5	31	75	48.5	127	55	38.5	31.5	54	45	73.5	159.5	48.5	72	43	38	62	59	51	405	67
9	18	1|2	APRT	P07741	JHU11808.B9C18R2	23.5	24.5	133	46.5	49.5	190.5	57.5	58	86	107.5	42.5	41.5	128.5	71	55.5	112.5	203	45.5	176	282	50	323.5	173	95.5	106	67	55	57	72	40.5	125.5	44	71	33	1158.5	40.5	57	49	352	57	58	49.5	270	97.5	56	40.5	42.5	68	75	49.5	42	39	40	666.5	64.5	2839	475.5	68	40	73	75	47.5	278	85.5	439	108.5	35.5	238	153	172	587	861.5
9	19	1|2	RASA1	P20936-2	JHU11777.B9C19R2	22	24	39.5	31.5	47.5	37	29	28	29	33	30	45.5	40.5	34	31.5	31	39.5	35.5	38	46	34.5	30.5	37.5	35.5	31	32.5	32	39.5	107	30	38.5	33.5	31.5	30.5	88	32	30.5	31	42	31.5	36	31.5	39	39.5	31.5	30.5	31.5	31.5	45.5	33.5	33	33	30	66.5	32.5	128	42	27	28.5	35	37.5	33	47.5	37.5	46	29	30	49	41	38.5	44	48.5
9	20	1|2	NUSAP1	Q9BXS6-6	JHU11569.B9C20R2	22	23.5	31.5	30	29	32.5	33.5	27	30	29.5	29.5	30.5	30	29.5	31.5	33	36.5	31.5	31	35.5	30.5	28.5	30	36.5	28.5	29.5	30	33.5	29.5	30.5	32	32	30.5	32	48	30.5	32.5	33.5	43	30	35.5	31	31.5	32.5	30	29.5	33.5	31	29.5	32	43	31	29.5	58.5	31	76.5	38.5	25	24.5	27	32	33	44.5	35	38	32	27.5	35.5	33.5	30.5	39.5	35.5
9	22	1|2	MUS81	B3KX63	JHU11666.B9C22R2	22	23.5	28.5	27.5	30	28.5	30	27	29	28.5	28.5	29	29.5	28.5	27.5	30.5	33.5	31	30	33.5	28.5	30	29.5	31.5	29	29.5	30	31	29	30	30	31.5	29.5	29	49	31	30.5	30.5	31.5	29.5	33.5	29	34	29.5	30.5	30	31	30	30	30.5	30.5	29.5	29.5	45.5	31.5	62	35	24.5	25	26	32	31.5	36	33.5	31	28	26	30.5	28.5	32	37.5	29.5
9	23	1|2	TIAF1	O95411	JHU11596.B9C23R2	22	23	35	29.5	31.5	32	28	29	29	30	29	31	34	36	29	33	42.5	30	37	45.5	29	31	35.5	32	32	29.5	30.5	30.5	40.5	29	33.5	31.5	31.5	29	81	31	36	31.5	65	31.5	39.5	29.5	40	34	30.5	32	32	33.5	33.5	32	32.5	32	29	83.5	32	151.5	48.5	28.5	26	31.5	35	32	40.5	38	43.5	36.5	27.5	49	34	37	55.5	49
9	24	1|2	ZNF540	Q8NDQ6	JHU17207.B9C24R2	22	23.5	34	37.5	55.5	35	31	33	32	30.5	30	36.5	36.5	41.5	33	37.5	45	43	36.5	58	29.5	38	45.5	31.5	29.5	32	30	46.5	169.5	29	34	32	34	32	100	32.5	127.5	33	60	32.5	44	30.5	46	35	30.5	30.5	34	34	31.5	34	33.5	35	30.5	87	33	189	50.5	30.5	26	34	39.5	32	59	35.5	51.5	29	27.5	76.5	44.5	41.5	54	54
9	25	1|2	VAC14	Q08AM6	JHU11793.B9C25R2	22	26	75	36.5	42.5	71.5	37	39	45	52	33	45.5	82	39	47	73.5	98.5	34.5	67	158.5	34	54	86	70	54.5	39	35.5	56.5	52	30	56.5	41.5	54	30.5	371.5	33	40	37	139	43	55	37.5	108	58	38.5	32	35.5	49.5	55.5	35	38	45.5	35.5	280.5	45	758	193.5	42.5	33	43	62	44.5	186.5	60.5	155	61	30	174.5	109	101	251.5	272
9	26	1|2	TCF7	P36402-6	JHU11593.B9C26R2	22.5	25	33	30	31	31.5	30	28.5	29	31	30	30	34.5	29.5	29	31.5	39.5	33	35	36	31	30	30	30.5	29	29	31	30	33.5	29.5	33	31.5	30.5	30	51.5	30	30	32	42.5	31	32	29	38.5	34	29	30	31	31	31	33	31	31	30	49.5	31	122	44	25.5	26	32	35	31.5	41.5	35.5	38.5	33	26	41	33	36	36	39.5
9	27	1|2	HSCB	Q8IWL3	JHU11650.B9C27R2	22.5	27.5	102	43	151	209	58	42.5	55	59	39.5	64.5	94	55	51.5	133	103.5	37	77	212.5	38.5	186	77	240.5	71	115	33	92	47	43.5	57.5	40.5	61	109.5	253.5	40	40.5	60	160.5	53.5	50.5	44.5	136	126.5	49	36.5	45.5	62.5	68	46	53	41	38	502.5	45	1167	867.5	35	33	68	92.5	41.5	311	89	239	84	55.5	549.5	306.5	237	399	230.5
9	28	1|2	NAP1L5	Q96NT1	JHU11855.B9C28R2	23.5	23.5	29	45.5	42.5	30.5	41.5	44	34.5	34.5	29.5	46	71	73	106	89	39.5	36	80	40	52.5	58	54	545	38	66.5	61.5	65	36.5	37.5	34.5	42	41.5	38	64.5	39.5	31	33	112	40.5	64.5	54.5	54.5	48.5	34.5	38.5	35.5	58.5	33	52	56	140	31	57	39.5	105.5	69	34.5	47.5	61.5	40.5	139.5	50	37.5	53.5	40.5	29.5	37	55	36.5	48.5	45
9	29	1|2	IL1RN	P18510-4	JHU11653.B9C29R2	23	23.5	31	30.5	32	38	36	46.5	28.5	36.5	30	30.5	45	40	38	32.5	40	45	32.5	38	34.5	57	457.5	37	36.5	33	34.5	35.5	36.5	31.5	36	36	43.5	84.5	61.5	32.5	37.5	31.5	37	32.5	40.5	36.5	48	33.5	36	36	39	31.5	35.5	49.5	37	50.5	30.5	59.5	38.5	85.5	39	28.5	28	48	48.5	55.5	46.5	36.5	32	41.5	30	46.5	46	41.5	50	39.5
9	30	1|2	GOSR2	O14653-2	JHU11832.B9C30R2	22.5	24.5	31.5	32	32.5	37	32.5	31.5	32.5	31	29.5	32.5	37.5	35	32	37	39.5	34	34.5	46	31	61	50.5	33	32	32.5	31	35	44.5	30	35	33	34.5	30	96.5	31	31	32.5	52	33.5	38	33	51	36	35	31	32	35	33.5	34.5	33.5	33	31	80.5	34.5	202.5	53	26.5	27	33	38.5	33.5	50.5	38	51	32.5	29.5	46	37	41.5	54	53
9	31	1|2	LN608403.1	NA	JHU11898.B9C31R2	22.5	25	41	39.5	50	40	32.5	36	33	35.5	33.5	35.5	45	37.5	35.5	40.5	53	51	43	75	37.5	36.5	41	39	33.5	30.5	30	49	104.5	32	41.5	36	35.5	37	119.5	33	38	33	70	35.5	38	34	47	40.5	37	35	34.5	39	34.5	38.5	34.5	35.5	36	98.5	39	226	66.5	29	28.5	34	41	33	72.5	40.5	71	36	31	86.5	43.5	55	86.5	53
9	32	1|2	IL11RA	Q14626-2	JHU11652.B9C32R2	23	25	39	37	55.5	46	31	32.5	34.5	36	32.5	38	44	37	29	62.5	58	42	49	85.5	32	39	57.5	35	32.5	33	30.5	46.5	125	32.5	42.5	33.5	35	31.5	143	31	33	33	92	37.5	44.5	35	56	45.5	34	32.5	32	35	37	36.5	39	32.5	31	140.5	33	282.5	91	32.5	29.5	32	49.5	32.5	81	41	90	42.5	29	122.5	107	86	165.5	106.5
9	2	3|4	PLEKHG5	O94827	JHU11575.B9C2R4	21.5	24	30.5	30.5	32.5	31.5	32.5	28	31	29.5	30	29	33	30.5	30.5	33.5	40	30	35.5	50	29	31.5	33.5	31	30.5	31.5	29.5	35.5	34.5	31	34.5	32.5	34.5	31	81	30	30	31.5	39	30	42	30	37	34	32	31.5	33	34	31.5	32.5	31	34.5	31	71	32.5	112.5	40	25	27	27.5	39	33	52.5	34.5	44.5	32.5	29	44.5	35	33.5	42	41
9	3	3|4	DERL3	Q96Q80-5	JHU11538.B9C3R4	21.5	25	33	32	39.5	36.5	30	32.5	29	29	28.5	33.5	41	30.5	30.5	32.5	38.5	31	31	49.5	29	32.5	36.5	32.5	33	30	30	36.5	38	29	33.5	32	34.5	30	111.5	30.5	29.5	30.5	49	32	41	29	37.5	41.5	31	31	30.5	31	29.5	31	31.5	31.5	31.5	81.5	34.5	200	47	27	26.5	29	36.5	31.5	48	37.5	44	30	29	65	51.5	43	60	52.5
9	4	3|4	TLR8	Q9NR97	JHU11789.B9C4R4	22	24	28.5	30	30.5	29	29.5	27	28	28.5	28.5	29	31.5	29.5	28.5	32.5	34	30	31.5	34	29	29.5	30	30.5	29	30.5	30.5	29	30	28.5	31	31.5	31.5	29.5	47	29	30	30.5	31.5	30	36.5	30.5	30.5	30.5	31	29.5	30	30.5	29.5	32.5	30.5	30.5	30.5	42.5	32	67	35	24	25.5	28.5	31	30.5	34	33	35	26.5	26	32	29.5	31.5	30	33
9	5	3|4	ARMC2	Q8NEN0	JHU11522.B9C5R4	21.5	24.5	35.5	30	36.5	37	31.5	28	29	31	29	29.5	41	34	29	35	42	30.5	50	56	30.5	33	36	34.5	30	30	29.5	38.5	49.5	30.5	34	34	36.5	30	86.5	30	29	30.5	43	32.5	35	33.5	37	40	30.5	30	31.5	34	32	31	34	30.5	30	84	32.5	197.5	60	27	25	26.5	35.5	31.5	58	34	68.5	36	26	79	46	42.5	64	53.5
9	6	3|4	CEMIP2	Q9UHN6	JHU11790.B9C6R4	22	24	94	30	41	51	32.5	27.5	33	39	28	62.5	87	36	28.5	52.5	86	30	64.5	94.5	36.5	30	45	34	37.5	36.5	29.5	47	65.5	30	64	32	36.5	29.5	496.5	30.5	31	37	177.5	49	47	33	52	83	46.5	30.5	32.5	39.5	49.5	35.5	35.5	42	39	182.5	34.5	635.5	195	31	37	28	81.5	33	58.5	49	68	43.5	27	253	134.5	112	321.5	366
9	7	3|4	KLF10	Q13118	JHU11841.B9C7R4	22	25	30	30.5	35	32	32	35	33	35	31.5	33	36.5	33.5	32.5	36	45	35.5	36.5	43	29.5	45.5	70	32	35	32.5	30.5	31	36.5	30	33.5	36	33	30	88	33	30	31.5	41.5	32	36	31.5	45.5	35.5	32.5	32	31.5	33	31	35.5	34	31.5	31.5	66.5	37	146	39.5	25	29.5	33.5	46.5	32	49	37.5	47.5	42	31	55.5	38.5	33	45	44.5
9	8	3|4	MYL6	J3KND3	JHU11667.B9C8R4	22	23.5	33.5	29	38.5	31.5	32	29.5	30.5	31.5	29	29	36.5	33	34	36.5	42	42	42.5	56.5	29	33.5	40	31.5	33	31.5	29.5	39.5	60.5	31	34	31.5	31	31	88.5	31	30	30.5	45	30	36.5	34	41	37.5	30.5	30.5	31.5	33	35.5	37	31	31	30	63.5	36.5	156.5	44.5	29	27	31	34	33	52.5	33	46	32.5	28.5	47.5	39.5	35	52.5	45
9	9	3|4	HOMER2	Q9NSB8-2	JHU11649.B9C9R4	22	35.5	57	43	56.5	84	63.5	53	83.5	100.5	43.5	48.5	75	62	112.5	78	94	45	71	130	62.5	62.5	102	62	68.5	54.5	58.5	63	59	54.5	60	61.5	54	48	324	45	45	50	114	59.5	51	47.5	99	64.5	42.5	81.5	50.5	59	63.5	51	49.5	40	40	194.5	61	661	144.5	72	46.5	62.5	62.5	43	102	55.5	124.5	66	45.5	109.5	283.5	84	158.5	242.5
9	10	3|4	SNX5	Q9Y5X3	JHU11881.B9C10R4	22.5	24.5	40	33.5	85.5	39	38.5	37	36	38	31.5	34	50	40	36.5	52.5	180.5	32	40	57.5	34	37.5	63	35.5	35	39	30	38	52.5	31.5	42	33.5	42	31.5	170.5	49.5	32	33.5	85	38	39.5	33.5	53	46	36	33	36	34	35	33.5	37	32	32.5	95.5	34	297.5	137.5	28	30.5	33	37.5	39	73.5	43.5	62.5	44.5	31	90	63.5	57.5	90	64
9	11	3|4	CLIP4	Q8N3C7	JHU11731.B9C11R4	22	28.5	32	33	34.5	35	32	30.5	31	31.5	29.5	33.5	36.5	33	33	38.5	35	32	36	46.5	31.5	45.5	37	35.5	28.5	31	31	32.5	35.5	30	35.5	38.5	40.5	33	67.5	32	32	31.5	47.5	33.5	99.5	31	39	34	48.5	31.5	31	54.5	29.5	35.5	45	33.5	30	61	33	118	40.5	28.5	25	27	34.5	30.5	40	36.5	38	34	26.5	35.5	32	36	45.5	41.5
9	12	3|4	ZAP70	P43403-2	JHU11607.B9C12R4	22.5	24.5	32.5	33	70	31.5	33	28	30.5	30.5	28.5	32.5	38	33	31	33.5	38	45	35.5	55	32.5	31.5	42.5	30.5	33	31.5	30	45.5	196.5	32	33.5	33.5	32	30	90	32.5	54	30.5	43.5	32	41	29.5	40.5	41.5	31	30	34	30	30	31.5	34	32	31.5	69.5	33.5	160	47	25	26.5	27.5	35.5	31	48	34	46.5	33	26.5	47.5	42	34	49.5	45
9	13	3|4	AC090195.5	NA	JHU11900.B9C13R4	22	25	29.5	28	30.5	32	28.5	29.5	28.5	29.5	29	28.5	31.5	28	28	31.5	34	31.5	33	34.5	27.5	29.5	30.5	29.5	29	31.5	29.5	31.5	31	28.5	30.5	31.5	30	30.5	52	29.5	29.5	29.5	36	29.5	37.5	28.5	31.5	29.5	30.5	30.5	30	30.5	31	31	32	31	30	50	33	92	35.5	25.5	25.5	27	31	31	34.5	32	32	27.5	26.5	31	28	27	41.5	35.5
9	14	3|4	PTPN7	P35236	JHU11681.B9C14R4	22.5	25.5	42	38	52.5	73	41	37	33.5	41.5	30	37	45.5	40	41	51.5	56.5	181	46.5	68	38.5	52.5	63.5	45.5	57.5	34	33	48	111.5	33.5	39	36	41	31.5	184.5	40	34.5	37.5	88	34.5	49	38.5	77.5	48	35	39	160.5	38.5	41.5	35.5	62.5	34	35	111	41.5	418.5	104	32	37.5	35	40	40.5	74	45	81	46	34	93	61.5	65.5	150.5	127.5
9	15	3|4	EVI2A	P22794	JHU11543.B9C15R4	22	24.5	37.5	29.5	35.5	43.5	29.5	28.5	29	28.5	30.5	33	37.5	31	28	38.5	44	33	33	47.5	31.5	30.5	37	33.5	31	30.5	29.5	46	48	30	33	32.5	34	31	92	31.5	30	31	44	32	38.5	29.5	41	37	30	30.5	31	33.5	32	32	33	30.5	31	74	32	168	51	28	25.5	27.5	37.5	30	52	37.5	44	30.5	28.5	93	90.5	48.5	82.5	61
9	16	3|4	C8orf34	Q49A92-2	JHU11723.B9C16R4	22	24.5	36	33	35	35	30.5	32.5	29.5	29.5	28	29.5	32.5	34.5	30.5	38.5	52	33.5	34.5	41.5	30.5	33	33.5	29	38	32.5	30	33.5	42.5	30.5	34	32.5	31	30.5	64.5	32.5	33	31	44	32.5	40.5	31.5	46	35	30	29.5	33	35.5	30.5	34	38	32.5	32	76	32	132.5	47.5	29.5	26.5	34	37	31	43.5	32.5	42.5	33.5	25.5	46.5	43.5	38.5	51.5	42
9	17	3|4	GDPD3	Q7L5L3-1	JHU11644.B9C17R4	22	24.5	35	29.5	56.5	34	30	30	30	32	29	30.5	33.5	34	28.5	44	43.5	49.5	37	49.5	36	33	41	33.5	31	30.5	31	42.5	180.5	30	32.5	37	32	32	105.5	31.5	32	30.5	59	32.5	41.5	31	44	42.5	30	30.5	30.5	31	31	32.5	32	31	32	69	31	186.5	48.5	26.5	26	26	32.5	31.5	45.5	33.5	53	34.5	26	51.5	42	41.5	53	49.5
9	18	3|4	TOR1AIP2	Q9H496	JHU11838.B9C18R4	22	25	99	48.5	207	173.5	45.5	49.5	52	42.5	47	66.5	76	75	41	79	96.5	117.5	106.5	144.5	45	90.5	135	77.5	54	64	40.5	140	700.5	39.5	57	42	64.5	40	221.5	47	539	51.5	106.5	50.5	58.5	37	125	112	36	37.5	52	51	54.5	50	47	45.5	39	240.5	50	587	206.5	46.5	35	50.5	83.5	39	144	59	204	68.5	38.5	308.5	181.5	147	190.5	180.5
9	19	3|4	ARAP1	Q96P48-4	JHU11727.B9C19R4	22	24.5	38	37	50.5	50	39	39	32	39	64	57	43	37	31.5	40	72.5	35.5	42.5	56.5	60	565.5	58	47.5	43	138.5	33.5	44.5	61	32.5	49	41	42.5	75	208.5	33	37.5	35.5	67.5	280	39	40	55	47	37	44	49	36	43.5	150	46	43.5	33	85.5	38	252	65.5	30.5	27.5	62.5	41	45.5	54.5	82.5	52	262.5	30	67.5	46.5	49	2875	65
9	20	3|4	SLC25A28	Q96A46-2	JHU11584.B9C20R4	21.5	24.5	32.5	77.5	40	56	31	38	35.5	36.5	32.5	43.5	49.5	32.5	38.5	35.5	57.5	35	48	32.5	37	34.5	70.5	33	46	32.5	35.5	30.5	120.5	29.5	47	32	41.5	30.5	429	41	74	39.5	41.5	38	34.5	33	40	49	30.5	30.5	48.5	34.5	37	31	34.5	33.5	32	49.5	38.5	39.5	113	36	25.5	34.5	33.5	32.5	61.5	50.5	85	27	35	126.5	29.5	60.5	33	92
9	21	3|4	PRORSD1P	A6NEY8	JHU11845.B9C21R4	22	26.5	33.5	29.5	36.5	41	31	28.5	31	30	29	30.5	45	31	28.5	36	52	37.5	37	37.5	31	32.5	39.5	37.5	38.5	34	30.5	40	59.5	31	36.5	32.5	32	33.5	83.5	31	30.5	32	52.5	33	38.5	29	39.5	37	31.5	31.5	32	33.5	31.5	35.5	36.5	33.5	31.5	72	34.5	153.5	51.5	26.5	26.5	31	45.5	31.5	48	35.5	54	30	29.5	53.5	43	43	55.5	45
9	22	3|4	ECI2	A0A0C4DGA2	JHU11675.B9C22R4	21.5	24	35.5	29	46	35	34	28	32	29	29	29	43	32	31	41	38	39	37.5	53	30	33	37.5	34	32	32.5	30.5	45	92.5	29	35	32.5	35.5	30.5	93.5	31	29	32.5	59	32	39.5	32.5	43.5	36.5	30	31	30	32.5	31	32.5	32.5	32	31	86	33.5	198.5	64.5	26	25	30.5	35	30	48.5	37	49.5	36	28.5	48.5	43	42	58	49.5
9	23	3|4	TRIM24	O15164	JHU11599.B9C23R4	22	25	43.5	33.5	42.5	53.5	31.5	36	33	36	34	45.5	51.5	40	33.5	43.5	57	41.5	49	87	32	50	50.5	58	39	35	32	47	88	31	42	38	39	33.5	146	32	31.5	39	90	46.5	39	34	69.5	91.5	33.5	34	37.5	39.5	39.5	36	36	38.5	34.5	137	33	365	140.5	33	32.5	33.5	42.5	52	98.5	42	119.5	83.5	28.5	159	80.5	107	131.5	104
9	24	3|4	CDH8	P55286	JHU11726.B9C24R4	21.5	24.5	37.5	29	43.5	36	30	27	29.5	28.5	28.5	35.5	45	32.5	34.5	37	38	29.5	40	41	29	30	31.5	32	31.5	30.5	29	37.5	160.5	30	31.5	32.5	31.5	30	129	30	29.5	33	42	32.5	33	31.5	38	38	32.5	30	31	30	37	36	31.5	30	31.5	54	32	139	44	28	27.5	27	39.5	34	36.5	37.5	34	33	27	57.5	46	44.5	76.5	88
9	25	3|4	RNF20	Q5VTR2	JHU11780.B9C25R4	21.5	24.5	29.5	32.5	31	30	32.5	28	28	28	27.5	29.5	32.5	32.5	32	31.5	37	31.5	29.5	34.5	29	30	30	29.5	30.5	30.5	30	36	30.5	30	35	32.5	31.5	32	46	30.5	31	31.5	37	30	40	31.5	37.5	30	29.5	30	30	30.5	30.5	31	31.5	31.5	31	42.5	31.5	60	33.5	24.5	25.5	26.5	30.5	34	33	32.5	34.5	26	26.5	32	26	27	37	34
9	26	3|4	TAF1A	Q15573-2	JHU11592.B9C26R4	22	24.5	35	33.5	34	35.5	30.5	31.5	29.5	31	29	30	36.5	30.5	29.5	36	36	37.5	34	43	28	31.5	35.5	30.5	32	32	30.5	36.5	41	30	32.5	32	34.5	30.5	82	30.5	30.5	31	51.5	30.5	34	30	38	38.5	31	35	31	31.5	32	31.5	31	31.5	32.5	59.5	30.5	159	74	26	30	29.5	36.5	32	58	34.5	43	28.5	26.5	48.5	33.5	39.5	50.5	47
9	27	3|4	NIF3L1	Q9GZT8-2	JHU11669.B9C27R4	22	26	54.5	37	53	55.5	40.5	55.5	41.5	42	54	36.5	56	42	43	46.5	67	148	45.5	101	31.5	88.5	107	43.5	56	48.5	35.5	40	70.5	52.5	52.5	41.5	40.5	35.5	168	34	41.5	36	96	44.5	44.5	35	91.5	48	43.5	35	40.5	41	39.5	42	40	39	32	187	41.5	382.5	114	35	33.5	33.5	78.5	81	141	57.5	95	59.5	34	81.5	68	57.5	159.5	96
9	28	3|4	LOC345576	NA	JHU11902.B9C28R4	22.5	26	33.5	32.5	56	37.5	29	28.5	28.5	29.5	29	33.5	43.5	43.5	36	37	41	44	55.5	47.5	30	32	46	31	34	30.5	31.5	40.5	174	29.5	36.5	32.5	33	33	106.5	30.5	46.5	34.5	48	36	36.5	31.5	46.5	39	30.5	30	35.5	35	33.5	36	34	32.5	31	68	34	148	54.5	30.5	26	28.5	37.5	31.5	63.5	37	62.5	32.5	31	73.5	46	44	55	57.5
9	29	3|4	WARS1	P23381-2	JHU11699.B9C29R4	22	24.5	40	32.5	34	33	41	33.5	30.5	32	37.5	33	40	32.5	4438	38.5	44.5	279.5	36	48.5	29.5	173.5	36	32	36	31	30	33	43	29	32.5	38.5	31	30.5	92.5	31	42	36	61.5	34.5	177	30	45.5	36	32	31.5	34.5	52	566	31.5	34	31	30.5	82	35	187	60	33	25.5	31.5	38	31.5	47	38.5	44	50.5	28.5	48.5	42.5	40	59	45.5
9	30	3|4	RPS18	P62269	JHU11874.B9C30R4	21.5	25	29	29	29.5	30.5	31	27.5	30	29.5	28.5	29	34	30.5	30.5	31	36	30.5	35	35	30.5	30.5	29	30	28.5	31.5	29.5	35	34	29.5	33.5	35	33.5	31	55	30	30	30	40	31	37.5	29.5	39	30.5	30	31	31	31	30.5	33.5	32	32	30	57.5	33	112.5	40	25.5	26.5	29	31.5	31.5	40	35	33.5	28.5	26	38	27	35.5	37.5	37.5
9	31	3|4	CDYL	Q9Y232-3	JHU11820.B9C31R4	22.5	37.5	49	44.5	45.5	43.5	48	40.5	42.5	47	38	42	45	44.5	38	46	56	43	41.5	51.5	38	47.5	54	38	38	40	37.5	46.5	55	39	51.5	51	39.5	45.5	84.5	46.5	41	38	54.5	39	47.5	47	59.5	51.5	46.5	40.5	43	44.5	41	44.5	41.5	45.5	38	80.5	45.5	149	46	38	36.5	43	45.5	39.5	61.5	50	61	54	38	60	44.5	56.5	62	64.5
9	32	3|4	UBE2C	O00762-2	JHU11696.B9C32R4	22	25.5	28	28	33.5	29.5	30.5	26	28.5	29.5	29	29	30	28.5	29	33	30	30	29.5	33.5	29.5	29.5	31	30	28	30	29.5	31	35	29	31	32	32	30	42.5	31.5	29	30	34	29	41	29.5	33.5	31	29.5	30.5	30	30	30.5	32	32.5	32.5	30.5	42	31.5	61.5	35	25	25	28	31	29.5	36.5	33.5	27.5	26	26	33.5	29	29	32	30.5
9	1	5|6	ZNF528	Q3MIS6	JHU11801.B9C1R6	23	23	29.5	30	29	29.5	29.5	28.5	28.5	28.5	26.5	30	30	29	27.5	29	32.5	30.5	28.5	32.5	29	28.5	29.5	30.5	29	31	31	33.5	29	30.5	33	31.5	30	29.5	39	31	29.5	30	32	29.5	37	29	33.5	32	30	29.5	29.5	29.5	33	31.5	31.5	30.5	31	41.5	32.5	51	32.5	24	26	25.5	33	30	38	32	29.5	27.5	28.5	28	26	29	28.5	32.5
9	2	5|6	ARHGEF1	Q92888	JHU11521.B9C2R6	23	23.5	36.5	34.5	40	36.5	34.5	35	30.5	34	28	37.5	43.5	32	32	39.5	39.5	33.5	38.5	76	33	36	74.5	32	31.5	32	32	38	86	32.5	33.5	33.5	33.5	32	112	37	36.5	30.5	58.5	49.5	960.5	31.5	48.5	43	33.5	31.5	35	34	35.5	42	39.5	32.5	31.5	92	46	178.5	109.5	25	26	33.5	43.5	34.5	86.5	34.5	69.5	38.5	31.5	80.5	42.5	47	51.5	58.5
9	3	5|6	USF1	P22415-2	JHU11605.B9C3R6	22.5	23	34	31	30	58	36	142.5	29	32	28	32.5	35.5	32.5	29.5	35.5	35.5	31	36	35.5	29	29	41	34	31.5	31	31	33.5	37.5	30.5	32.5	32.5	33	30	90.5	31.5	32	30.5	43	34	44.5	28	42.5	31.5	31	32	36.5	33.5	30.5	33.5	32	32	32	65.5	33.5	125	38.5	26	28	27	35	32.5	44	32.5	39	31	29.5	44.5	28.5	30.5	42.5	43
9	4	5|6	BC126936	NA	JHU11760.B9C4R6	22.5	24.5	32.5	30	37	38	29.5	27	34.5	30	27.5	30.5	32	29	29	33.5	38	31	37	46.5	30	29.5	37	31	30.5	31	31	35.5	34.5	31	33.5	33	31.5	31.5	96.5	31.5	30	31.5	59.5	32	37	28.5	45	44	29	29.5	36	29.5	31.5	32.5	34	30	30.5	99	32.5	159.5	58.5	25.5	27	26	37.5	30.5	60	33	55.5	32.5	27.5	101.5	44	46	69	60.5
9	5	5|6	MSL3	Q8N5Y2-4	JHU11565.B9C5R6	22.5	23.5	29	30.5	32.5	28.5	29.5	27	28	28.5	27.5	29.5	31	29.5	28	31.5	36.5	30	29.5	33	28.5	28.5	28.5	31	29.5	31	31	30	30	30.5	30	31	30.5	29.5	57.5	30.5	29.5	30	32.5	29.5	35.5	29.5	33.5	30.5	30	29.5	29.5	30	29.5	31.5	31.5	30	30.5	43	33.5	62.5	32	24.5	25	28.5	34.5	30	37	32	28	28.5	26	30.5	27	27	34	29
9	8	5|6	MRPL27	D6RAN8	JHU11663.B9C8R6	22.5	23.5	28.5	28.5	29.5	28	30	26.5	28	28.5	28.5	28	29.5	30	27.5	29	30.5	31	30	30	28	28.5	29	29.5	28	30	31	30	29	30.5	31.5	31.5	31	29.5	46	31	31	30.5	32.5	30	35	30.5	32.5	30.5	29.5	30.5	31	29.5	29	31	31.5	31.5	30.5	39.5	34.5	47.5	31.5	27	25	28.5	31	31	37.5	33	28.5	28.5	25.5	30.5	25.5	33	30.5	30
9	9	5|6	NME7	Q9Y5B8-2	JHU11670.B9C9R6	23	24	38	44	42	39.5	35.5	64	35.5	36.5	33	34.5	41	56	39	52.5	50.5	53.5	44.5	70	32	37.5	49.5	46	38	44.5	43.5	48.5	55.5	31.5	55	34.5	127	34.5	137	38	40.5	33	53.5	39.5	49	32.5	60.5	47	31	31.5	185	39.5	36	44.5	37	32	33	79.5	43	201	74.5	26	28.5	48.5	43.5	33	92	39.5	78	94	34.5	101.5	66	50.5	100	68
9	10	5|6	ZFP3	Q96NJ6	JHU11892.B9C10R6	22	23	35	32	36	34	32.5	34.5	32.5	33	32	30	36	36.5	31.5	45	42.5	36.5	45	48	31	32.5	39	34.5	33	31	32.5	38.5	48.5	31.5	37	31.5	33	31.5	78.5	32	39.5	33.5	40	30.5	41.5	31	43	34.5	30.5	31	32.5	30.5	30.5	33	35	30.5	30	66	36	141	45.5	28.5	27	30.5	35	30.5	45	34.5	40.5	38.5	27.5	59.5	35.5	40	64.5	46.5
9	11	5|6	PPT2	A0A140T8X7	JHU11771.B9C11R6	22.5	23	35.5	40	112.5	36	29.5	29	30	29	29	35.5	40.5	45	30	35	34	73.5	46.5	75	35	32.5	50	30.5	30	31	31.5	62	298	30.5	31.5	34.5	33	32	152.5	32.5	41.5	33	46	34	44	28.5	55.5	39	29.5	30.5	33	32.5	29	37	31.5	32.5	32	82.5	35	195.5	57.5	25.5	25.5	28.5	37	30.5	69	34.5	68.5	31.5	28.5	67	40.5	44	64.5	62
9	12	5|6	STKLD1	Q8NE28	JHU11528.B9C12R6	23	23	29	29	46	34	32.5	27.5	28.5	31	28	29	34.5	32.5	30.5	32.5	36.5	36.5	34	47.5	29.5	28.5	34.5	31.5	31	30.5	30.5	43.5	153.5	29.5	31	33.5	32	29	59.5	31	31	29.5	43.5	29.5	36	29.5	37.5	37.5	29.5	30	32	31	29	32.5	32.5	31	31	54	32	116.5	40.5	25	25	26.5	33.5	31.5	46	32.5	40.5	27	26.5	42.5	40	36	45.5	41.5
9	13	5|6	NUBP1	P53384	JHU11860.B9C13R6	23	23.5	31	30.5	34	35	37	39	33	34.5	31	32	40.5	43	35.5	33.5	38.5	31	36	42	38.5	103	72.5	31.5	34.5	35	35	37.5	45.5	32.5	36.5	32.5	40.5	33	96	34	33	30.5	50.5	35	45	34	47	36.5	31.5	32	34	41	30	32.5	34	33.5	32	72.5	34.5	159.5	52	26	26.5	34.5	40.5	31.5	63.5	32.5	54.5	33.5	33	56	43	37	58	53
9	14	5|6	LINC00858	NA	JHU11659.B9C14R6	23	23.5	35	29	70.5	39.5	33.5	28	29.5	30.5	29.5	29.5	42.5	32.5	28	36.5	39.5	37	41	75.5	32	34	40	32	36	31	30.5	46.5	212	29.5	32	31	33	32.5	103.5	31.5	33	31.5	58	32	39	32.5	46	55.5	29	30	31	35.5	30.5	34	31.5	31	31.5	89	33.5	273	98	25.5	25	28	41	30.5	59.5	33.5	75.5	34	25.5	102	51.5	57	74.5	64
9	15	5|6	METTL13	Q8N6R0-3	JHU11556.B9C15R6	22.5	23.5	29.5	33.5	45.5	31.5	33	26.5	28	29.5	30	29	36	41.5	33	35	33.5	34.5	34	43	30	30	36	31.5	33	31	32	39	91	30	38	32.5	30.5	30.5	57	31	30.5	36	38	30	43	28.5	38.5	33.5	28.5	31	30	30	29.5	31	33.5	30.5	31.5	63.5	32.5	113.5	38.5	25	24.5	27	31.5	30	41.5	32.5	43	32	25.5	39.5	32	34	41	36
9	16	5|6	GRAMD4	Q6IC98	JHU11737.B9C16R6	23	24	50.5	34	38	60	37	35	37	39.5	31	34.5	44	35	32	55	100.5	31	53	93.5	30.5	44	52	46	39	35	40	43	36	35	46	56.5	37	36	248	34.5	33	34	114.5	41.5	42.5	29.5	89.5	76.5	30.5	32.5	35.5	40	34.5	37.5	34.5	32	35	208	32	657.5	136	28	27.5	41	41	40	91.5	35	108	56	30	118.5	64	64.5	157.5	109
9	18	5|6	C17orf58	Q2M2W7-2	JHU11815.B9C18R6	23	23	29.5	30	34	32	30.5	28.5	28	28.5	28	30.5	33	29	28	32.5	33.5	30.5	33	36.5	29.5	30	30.5	31	30.5	30.5	30	36	45.5	31	33	32.5	31.5	33	55.5	30	31	30	38	29.5	35.5	30	34.5	32	30	29.5	31.5	29.5	30	30.5	31	30.5	31	52	32	95.5	38.5	25	26.5	25.5	31.5	31	38.5	32	31	29.5	25.5	33	28.5	32	36	37
9	19	5|6	PRAP1	Q96NZ9	JHU11772.B9C19R6	23	23	41.5	30.5	37	103.5	31.5	29.5	32	30.5	29.5	29.5	44.5	31	28	41.5	51.5	30.5	41	63.5	29.5	35.5	46	35.5	37.5	40	31	45	42.5	30.5	35.5	33	42	30	144	30.5	32.5	33	76.5	33	43	29.5	2082	45.5	36	31.5	31.5	36	33.5	32	43	33.5	31.5	112	34.5	288.5	108.5	25	30.5	33	38	35	60	34.5	249	37	29	325	290.5	164.5	158.5	109.5
9	20	5|6	BID	P55957-4	JHU11524.B9C20R6	22.5	23	29	29	30	31	29	26	28.5	28.5	28.5	29.5	31.5	28.5	28	28.5	30	30	29.5	36.5	28.5	29.5	30	30.5	30	30	31.5	29.5	30	30	31	32.5	29.5	30	44.5	30.5	31	31.5	35	31	32.5	29	32.5	30	30	30	30	29.5	28.5	31.5	31	29.5	30.5	46	31	83.5	33	25	25.5	26	30.5	30	37.5	33	31	28.5	27	30.5	28	25.5	36	36.5
9	21	5|6	PITX2	Q99697-3	JHU11863.B9C21R6	22.5	23.5	32	31	30	32	29.5	26	28	28	27	30	30	29	28	29	33	30	30.5	36.5	30	30.5	29	31.5	30.5	29.5	30.5	32	30	29	31.5	31	30	31	43.5	30.5	30	31.5	35	32	34.5	28.5	32.5	29.5	29.5	31	51.5	29.5	28.5	31.5	32	30	31.5	48.5	31	62	32.5	26	25	28.5	32	31	32.5	33	32	26.5	26	33.5	29	27	37	34
9	22	5|6	GLCE	O94923	JHU11645.B9C22R6	22.5	28	154.5	37	62	430.5	43.5	41	48.5	63	30	82.5	233	54.5	40	96.5	96	37	128	314	47.5	59	95	65	89.5	60.5	36	230	106.5	34.5	86	36.5	101.5	40.5	666	34	34	40.5	264.5	68.5	56.5	37	279.5	268	79.5	33	35	40.5	62.5	46.5	46.5	39.5	59.5	243	33.5	1350	336	29	39.5	44.5	95	35.5	156	42	145	61	30.5	1287	1099	840	1324.5	681.5
9	23	5|6	GDPD5	A0A024R5K7	JHU11547.B9C23R6	22.5	22.5	64	36.5	45.5	48.5	30	26	29.5	30.5	28.5	44.5	78.5	33.5	30.5	53.5	44	30	47	66.5	38	29.5	35.5	32	35.5	37	30	53	85.5	31	46.5	31.5	36	31	224.5	32	30.5	31.5	80	41	46	30	51	60	33	30	30	34	43.5	32.5	32.5	31.5	37.5	71	32	299	71.5	25.5	31	32	57.5	30.5	53.5	38.5	50.5	34.5	28	215	155.5	109.5	249.5	278
9	24	5|6	ATP6AP2	O75787	JHU11718.B9C24R6	22.5	23.5	53.5	35.5	37.5	70.5	33.5	40.5	35	39.5	28	39	42.5	36.5	34	57.5	65	32	48.5	85	33	36.5	40.5	37	38	36.5	33.5	49	64.5	32	45	34.5	39.5	32	176	32	31	32.5	106.5	44	37	34.5	64.5	54.5	30.5	30	32	35	50.5	37	35	30	35	106.5	32.5	316.5	105	25	27	35	42.5	33	68.5	36	76.5	41.5	26	167	112.5	94	211	170
9	25	5|6	ELF2	Q15723-1	JHU11740.B9C25R6	22.5	23.5	35.5	30.5	37.5	33.5	30.5	28	30	30	28.5	30	38	38	29.5	33	36.5	32	30.5	41.5	30.5	30	33.5	30	29.5	30	30.5	36.5	50.5	29.5	36.5	33	31.5	32.5	72	31	32.5	31.5	48	33	39.5	29	43.5	37	30	30.5	30.5	33.5	89.5	34	31	30.5	33	60.5	31	140	53.5	25.5	26	27.5	34.5	32	44.5	33	45	41	28.5	52.5	39.5	38	46	42.5
9	26	5|6	DLEU1	Q6ICR8	JHU11614.B9C26R6	23	23.5	46.5	30	43.5	44.5	32.5	27	30.5	32.5	31.5	32.5	37.5	33.5	32.5	41.5	56.5	32.5	109	88.5	32	36	43	31	38.5	33	31	40	92.5	32.5	37	32	36	32	149.5	32	35	31.5	113.5	37.5	38.5	29	55.5	54	31.5	31	30.5	38	33	36	33.5	30	31	138.5	34.5	461.5	126	26.5	27	28.5	35.5	32.5	85.5	32	72	41.5	31	169.5	63.5	89.5	137	92.5
9	27	5|6	CREM	Q03060-30	JHU11630.B9C27R6	22.5	23.5	40	35.5	44	54.5	33.5	298	31	32	29	177	41	33	53	45.5	40	35.5	161.5	53.5	32.5	33.5	36	30	38.5	34.5	33.5	47	50.5	31	43	33	36	34	102	31.5	32.5	31	58.5	37.5	38.5	30.5	56	48	32	31	38	34	31	43	47	31	31	92.5	34	239	54.5	27	32	28.5	40.5	31	55.5	34.5	55.5	31	27	77	79.5	63	146.5	124
9	28	5|6	CDK5RAP3	J3KRK4	JHU11819.B9C28R6	23	24	31.5	30.5	31	30.5	31	29.5	28.5	31	28	29	33.5	32.5	30.5	29	36.5	30.5	32.5	35.5	29.5	31.5	40	29.5	30.5	29.5	30	32.5	40	30	33	32	32.5	30	70	31	29.5	31.5	36	31	38.5	30.5	32.5	33.5	29.5	31	41	32	30	30.5	31.5	30	31	47	31	95	43.5	27.5	25	29.5	32	31.5	42	32.5	36	27.5	26	40	29.5	31.5	38	38
9	30	5|6	SRSF9	Q13242	JHU11878.B9C30R6	23	24.5	33	29	33	30	37.5	29.5	27	31	30	30.5	33.5	34	29.5	32	35.5	30.5	32	38	29	43.5	45	30	34	29.5	31	35.5	31	30	31	31.5	31	33	50.5	30.5	30.5	30.5	40.5	31.5	40.5	33	37	31	30	32	31.5	31	29	32.5	32.5	31.5	31	52.5	37.5	72	37.5	27	25	29	33.5	32	37.5	34	35	31	28	40	34.5	33.5	35	40.5
9	31	5|6	IRF8	Q02556	JHU11840.B9C31R6	22.5	24	29	29	30.5	31.5	32.5	29	27	28.5	28.5	29	32.5	31	28.5	29.5	34.5	30	30	34.5	28.5	30.5	35	29.5	30	31	30.5	33.5	32	30.5	31.5	32	33.5	30	70	33	31	31	35	30	34.5	30.5	36.5	32.5	29	30.5	34	31.5	29.5	31.5	32	32	30.5	53	35.5	96	42.5	24.5	26.5	28	34.5	31.5	40	32	30.5	26.5	25.5	37.5	28	32.5	35	37.5
9	32	5|6	MSTN	O14793	JHU11643.B9C32R6	23	24	30.5	30	108	36.5	30.5	29	27.5	29	29.5	30	36.5	36.5	28	32	38.5	43	39.5	49	36	33.5	44.5	29.5	28	31	30.5	54	273.5	30	32	33	32.5	32	68.5	30.5	31	30.5	40	30	40.5	29.5	53	40	29.5	31	30.5	30.5	30	34.5	34	32	30.5	57	34.5	118	43.5	25.5	25.5	28.5	31.5	30.5	46.5	34.5	60.5	33	26	46.5	35	40.5	44.5	42
9	1	7|8	IGIP	A6NJ69	JHU12109.B9C1R8	22.5	23.5	30	28.5	31	28.5	28.5	26	28	29	27.5	29	30	28.5	28.5	31	30	29.5	29	28.5	27	30	30	29.5	29	30	30.5	30.5	29	30	30.5	31	31	31.5	35.5	30	30.5	29.5	28.5	28.5	35	29	31	29.5	29.5	30	29.5	29.5	30	31	31.5	29.5	31	34.5	32.5	28.5	25	26	26	29	30.5	30.5	34	34.5	26.5	27	24.5	25	25	27	25	26.5
9	2	7|8	RIPPLY1	Q0D2K3	JHU11968.B9C2R8	23	24.5	77	33.5	43	72	38.5	41	37	44	30.5	34	74.5	32	35	63	105	38	76	211	35.5	42	86.5	44	42	36.5	31.5	75.5	91	31	52	116	49	32	386.5	34.5	36.5	41.5	165.5	47.5	42.5	45	98.5	78	37	32.5	37	53	41.5	36.5	36	33	33.5	376.5	43.5	949	204	30	28	33.5	51.5	34.5	158	43	180.5	64.5	33	294	177.5	110.5	281	202
9	3	7|8	LTB	Q06643-2	JHU11950.B9C3R8	22.5	24.5	45	37	62.5	133	38.5	56	64.5	62.5	34.5	38	75	38.5	33.5	44.5	42.5	34	38.5	60	37.5	39.5	62.5	38	43	39.5	40	137.5	39	47	45	48.5	45	38	99.5	42	41.5	89.5	61.5	97.5	91	41	57.5	75.5	35.5	37	39	37.5	32.5	78	48	33.5	34.5	108	56	185	671.5	27.5	30.5	87.5	66	36	54.5	49	65	66.5	40	72	57	42.5	80.5	74.5
9	4	7|8	FLRT3	Q9NZU0	JHU12094.B9C4R8	23	24.5	30	27.5	29	31	30	28.5	28.5	31.5	28	28.5	31.5	29.5	29.5	29	36.5	30	31.5	35	28.5	31.5	44	30	28.5	31	30.5	31.5	31.5	32	30	31.5	30.5	32.5	69	30	30	30.5	35.5	30	34.5	29	34.5	31.5	29.5	30	30	31	30	30.5	32.5	30	30	47.5	32.5	117	34	27	27	27.5	34	30.5	41.5	32	36	29	26	37	30.5	30	37	37
9	5	7|8	DLX6-AS1	NA	JHU11927.B9C5R8	23	24	40	30	55	35.5	29.5	28.5	30.5	31.5	29.5	37	43	32	29	37.5	42.5	35	37.5	77.5	31	33	55.5	41.5	30	34	30.5	46	99	34	37	32.5	34	30.5	110.5	32	31.5	35	59.5	37	41.5	31.5	42.5	39.5	33.5	32.5	35.5	33	39.5	34	37	35.5	31.5	99	36	255	80.5	27.5	26.5	33.5	42	32.5	58	44	53.5	40.5	31	99	163.5	52	96	78
9	6	7|8	PGC	P20142	JHU12124.B9C6R8	22.5	26	31.5	29	51	33	30	27.5	29.5	31.5	29	32.5	34.5	32.5	29	30	36	37	38	46.5	32.5	31	36.5	31.5	29	30	32	44	140	30	36.5	31	30.5	34	101	30	31	31	40	30	42.5	30	39.5	37.5	30.5	30	30.5	32	30	31.5	31	30.5	31.5	60	32	103.5	40.5	26.5	28	26	36.5	30.5	41.5	38	43	29.5	26	58	39.5	35.5	59	59
9	7	7|8	LHX4	Q969G2	JHU12209.B9C7R8	23	25	37.5	46	45	36	31.5	37.5	31.5	33.5	79.5	33.5	38	29.5	31	41.5	39.5	73	35.5	82	32.5	37.5	49	35.5	34.5	113	30.5	44.5	56.5	30	34.5	31.5	32	35.5	93.5	42	35	35.5	52	43	37.5	34.5	45	45.5	33	35.5	31.5	65.5	30.5	84.5	37.5	33.5	31.5	67	38	127.5	44	26	26.5	35.5	36	31	83.5	37	44.5	37	28.5	52.5	36.5	40.5	51	73
9	8	7|8	CES2	O00748-4	JHU12007.B9C8R8	23	24.5	35	31	38.5	36	31	27	29	29.5	28.5	33	33	32.5	29.5	36	43.5	34	43.5	55.5	30.5	29.5	34.5	32.5	29	32	30.5	38.5	72	31	32	30	34	30.5	98	43.5	35	33.5	54	29	37	30	39.5	36.5	30.5	29.5	54	35.5	34	34.5	32.5	31	31	71.5	32.5	122.5	51	25.5	26	26.5	34	33.5	45.5	34.5	45.5	32	26.5	67.5	43.5	38	71.5	46
9	9	7|8	LMNA	P02545	JHU12019.B9C9R8	22.5	24	40	29.5	31	37.5	28	27	27	33.5	27.5	31	35	30	30	37	48.5	32	35	56.5	29.5	30.5	31	33.5	32	30	30.5	37	32	31.5	33	30	35.5	31	115.5	32.5	30	31.5	63.5	30	40	30.5	41.5	44.5	31	30	33	35	31	32	34	34	31	96	30.5	183	59.5	25	27.5	31	39.5	31	47.5	33	47	33	25.5	57	46.5	42	65.5	55.5
9	10	7|8	C1QTNF2	Q9BXJ5	JHU12165.B9C10R8	22.5	24	122.5	34	50	37.5	30.5	43	31	32	29	32.5	41	35	32	34	42.5	40	39	50	33.5	36	47.5	32.5	31	42	32.5	42.5	113.5	30.5	36.5	33.5	31.5	32	88	41	30	33	38	34	38	33.5	45	38.5	30.5	29.5	31	35	33.5	43.5	34	32	31	61	34.5	120.5	48.5	28.5	35.5	30.5	38	31.5	51	35	49.5	43	36.5	41.5	45	36	48	49.5
9	11	7|8	ACSF2	Q96CM8	JHU12093.B9C11R8	22.5	24	38	36	49.5	52	31	30.5	32.5	37.5	28.5	29.5	97.5	34.5	31.5	44	54	40.5	38.5	84	29.5	37.5	45	35	36.5	33	31.5	46.5	104.5	34	31.5	35.5	34	32.5	132	32	36	32.5	78	33.5	41.5	31.5	50	43.5	36.5	30	32.5	35	34	36.5	34.5	33.5	31.5	116.5	38	334.5	100	27.5	30.5	30.5	37.5	32	87.5	39	97.5	43.5	31	132	66.5	86	121	89.5
9	12	7|8	LINC02901	Q4VX62-2	JHU11913.B9C12R8	22.5	24	31	49.5	85.5	35	29.5	28	28	29	29	30	39	32.5	30	35.5	39	92.5	36.5	61.5	33	30	42	30	34.5	30	31.5	59.5	268	30	33	32	33	30.5	246	32	32	32	43	30	40	30.5	41.5	36.5	30	29.5	30.5	31.5	30.5	33	31.5	32	30	71.5	32	140.5	45	25	27	25	35	32	90	37	49	30.5	26.5	42.5	33	33	41	38.5
9	13	7|8	WWC2	Q6AWC2-4	JHU12249.B9C13R8	22.5	24.5	50	86	87	43	35.5	39	41	40	153.5	42.5	47	37.5	41.5	74.5	41	179.5	64.5	226.5	32.5	64.5	81	36	39	303	34.5	64	98	33	34.5	40.5	39	40	227.5	62.5	45.5	44	73	65.5	43.5	38.5	64	117.5	35	37	38.5	116	36	206.5	37.5	36	33.5	121.5	39	264	100.5	28	33	44	44.5	33	195.5	63.5	83.5	44	36.5	111.5	67	57.5	75.5	148
9	14	7|8	FGFR2	P21802-3	JHU12013.B9C14R8	23	23.5	29	29.5	28.5	29	28.5	26	28.5	27.5	28	28.5	28.5	28	29	29	30.5	29.5	29	28.5	28	30.5	28.5	30	28.5	31.5	29.5	31.5	30	29.5	30	30.5	31	31	39.5	30.5	30.5	29.5	31.5	29	34.5	30	32.5	29.5	29.5	30	30	29.5	29.5	30.5	32.5	30.5	31	33	31	32	28	25	26.5	26	31.5	30	33	32	28	30.5	26	27	24.5	26.5	27	28
9	15	7|8	LGALS14	Q8TCE9-2	JHU11942.B9C15R8	23	26	45.5	47.5	119	40.5	34.5	28	34.5	34	28.5	34.5	47	41	31.5	49.5	69	117.5	43	105	36	40	53	40.5	42	35	31.5	75.5	424	31	34.5	33	33.5	35	248	32	46	34	85.5	37.5	45	30.5	66.5	53	32	30.5	34	43	36	41.5	34	34.5	31	160.5	39	425.5	99	28.5	31.5	32.5	45.5	32	114	43	92.5	43	32.5	138	56.5	64.5	122	95
9	16	7|8	SEPTIN6	Q14141-2	JHU12061.B9C16R8	23	25	35	29.5	36.5	35.5	30.5	27.5	28.5	29.5	30	29	41	32.5	29.5	33	42.5	33.5	34	46	29	31.5	40	31	30	32	31	33.5	45.5	33.5	32.5	32	31.5	30	83.5	31.5	30.5	31.5	59.5	32	37	29	38	33	30	30.5	34	32	31.5	51.5	33.5	30.5	31.5	83	33	193.5	44	25.5	27	37	33	30.5	48	35.5	40	32.5	27	43	39.5	37	50	47
9	17	7|8	BEX4	Q9NWD9	JHU12002.B9C17R8	22.5	23.5	33	28.5	30.5	36	29.5	26.5	28.5	31.5	27	28.5	31.5	28.5	29.5	32	45	30	32	43	29	29.5	34.5	33	31.5	29.5	30.5	36	34	30	32.5	31.5	31	29.5	73	30	30.5	31	50	31	35.5	30.5	35	37.5	30.5	30.5	29	32	30.5	31.5	32.5	30	30.5	84	32	183.5	54	25	26	25	36	31	50	35	46.5	33.5	26.5	65.5	40	37.5	55.5	48
9	18	7|8	KANK4	Q5T7N3	JHU12158.B9C18R8	22.5	24	33.5	33	33.5	43.5	30.5	29.5	31	32	78	30.5	36	37	32.5	35	39	33	35.5	40	30	49	35	43.5	35.5	34	31.5	36.5	42.5	32	141	34	33	37	74.5	31	31.5	55.5	43.5	78.5	37	34.5	42	39	38	32.5	30.5	33.5	37.5	32	33	32	30.5	64.5	35.5	126.5	45	25.5	26.5	34.5	37.5	31	46	38	45	30	25.5	49	36.5	41	44	138
9	19	7|8	FAM151A	Q8WW52	JHU12076.B9C19R8	23	24.5	151.5	47	70.5	159	38.5	40	41.5	59	32.5	95.5	178.5	43	37	85	123	35	104	158.5	43	43.5	73	50	63	47.5	36.5	134	73.5	34	88	34.5	58	34.5	575	34.5	35.5	40	160.5	65.5	60.5	40.5	120.5	137.5	57	33.5	34	42	63.5	40.5	53.5	40	40.5	203.5	44.5	783.5	261.5	34.5	41	43.5	112	35	93.5	98.5	104	53.5	31.5	743.5	496.5	354.5	579.5	734.5
9	20	7|8	TEX261	Q6UWH6	JHU11976.B9C20R8	22.5	24.5	40	35.5	36	48	29.5	30	31.5	33	30.5	32.5	41	35	31.5	41	44	33	41	59.5	32.5	32.5	46.5	40.5	31.5	31.5	35	37	45.5	30	40	33	33	31	122.5	30.5	31.5	30	58	34.5	41.5	29.5	43	41	32.5	32.5	32	32.5	35	34	34	30.5	32	104	36.5	279	59.5	26	27.5	31	39	34.5	61.5	37	50.5	39.5	28	89	58	52	99	71
9	21	7|8	NFKBIZ	Q9BYH8	JHU12218.B9C21R8	23	24	51	39.5	40	34.5	31	28	30.5	36	38	31.5	35	30	37	36.5	39	41.5	37	49.5	30	34	46	38	31.5	50	33	39.5	68	30	34.5	33	32.5	31	73	36.5	31.5	31.5	40.5	35.5	36	29	41	39	31	32	33.5	39	32.5	42.5	33	32	32	67	34	111.5	45	26	28	29.5	36.5	30	67	34.5	46	34.5	28	45.5	34.5	34	42	50
9	22	7|8	NDUFB1	O75438	JHU12024.B9C22R8	23	24	39	29	37	34.5	29	28.5	29.5	34	28.5	31	39	31.5	32.5	39.5	41	31.5	35	47	32.5	34.5	36.5	32	31	30.5	31	38	35	30.5	38.5	32	32	31.5	116	31	30.5	31.5	65.5	32	36	31.5	42.5	38.5	35.5	31	31	33	31	33.5	32.5	31	32	92	35	231	54	27.5	27	30	34.5	30.5	51.5	35	51.5	40	28.5	60	39.5	43	69	56.5
9	23	7|8	RIIAD1	A6NNX1	JHU11928.B9C23R8	23	24	32.5	29	30	32.5	30	26.5	31.5	32	28.5	37	34	28	31	30	35.5	30.5	37	38	31	31	38.5	34.5	30.5	30	31.5	35.5	31.5	30.5	36	32.5	30	31	65.5	30.5	30.5	32	40.5	32.5	38.5	29	36	36.5	31.5	30	30	36.5	31.5	33.5	36	30.5	31	61	35	136	44.5	25.5	26	27.5	35	32	44	35.5	43.5	35.5	27.5	44.5	35	38	50	43.5
9	24	7|8	ZBTB26	Q9HCK0	JHU12152.B9C24R8	23	23.5	31	28.5	29.5	30	29	27.5	29.5	29	27.5	28.5	31	28.5	31	29.5	30.5	31	31	31.5	28.5	28	30.5	30	28.5	29.5	31	32.5	30	30.5	33.5	32	31	30.5	46.5	31	31	32.5	34	28.5	35.5	29	35.5	29.5	30	30	29	31	30	30.5	31.5	31	30	46	32	55	26.5	25	26.5	25.5	31.5	30.5	36.5	31	32.5	27	25	29	29	29.5	32	34.5
9	25	7|8	ZBTB26	Q9HCK0	JHU12152.B9C25R8	23	24	30	30	30.5	33	32.5	28	31.5	28.5	29	28	36.5	30.5	29	33.5	42.5	30	31.5	33	30	30.5	34	30	29	29.5	30	34.5	30	30.5	32.5	33	30.5	30	51.5	32	30.5	30	37.5	31.5	33	29.5	34.5	31	30	30.5	30.5	32	30	30	33.5	31	30	57	33	76	42	25	26	29	34	31	40	32.5	44	27.5	27	33.5	30.5	37	39	38.5
9	26	7|8	DNAJC8	O75937	JHU11923.B9C26R8	23	27	51	34	48.5	92	32.5	37	62.5	57	36	38.5	62	39	39.5	48	52	36	36.5	71.5	38	41	68.5	40.5	41.5	43	37.5	114.5	39	50	44	47	36	36	106.5	42.5	42	72.5	108	89	98	39	76	54.5	34	38	38	41.5	37.5	102	39.5	35	36.5	96	53.5	281.5	634	31.5	30	87.5	60	37.5	96.5	51	69	71	34.5	71	48	46.5	98	91
9	27	7|8	AC240719.1	NA	JHU12057.B9C27R8	23	26	83.5	30	39.5	75	31.5	31	38	40	30	34	44	31.5	35.5	40.5	71.5	40.5	41	137.5	32	42	45.5	42	41	37	33	63	46	32.5	39	38.5	44	35.5	205.5	33.5	32.5	34.5	137	39	36	36	105.5	60.5	35.5	33	35.5	45	42	34	36	37.5	32	293	33.5	622.5	211.5	29.5	31.5	35.5	52.5	32	142	45.5	144	47.5	27	243.5	152	121.5	216.5	161
9	28	7|8	EIF3C	Q99613	JHU12186.B9C28R8	22.5	23.5	28	28	30	32	29	27.5	27.5	29	28	30	33	31	30.5	29.5	33	30	34.5	31	28.5	29	30.5	30	29.5	31	30.5	32.5	29.5	30	31	31.5	33	32.5	51	30	30.5	30.5	33	29	34.5	28.5	35.5	32	30	30.5	29.5	29	31	30	33	30.5	30	49.5	31	63	36.5	25	26	27.5	33.5	30	33.5	32.5	29.5	28	26.5	33.5	30.5	29.5	33.5	36
9	29	7|8	ARNT	P27540	JHU12000.B9C29R8	22.5	25	39	32.5	37	41	30	35	30.5	32	29	34.5	45	32.5	31.5	39	52	48.5	40	46	31	40	43.5	70.5	31	33.5	30.5	41	41.5	31.5	48	35.5	32	35.5	109.5	33.5	46	34	60	111	54.5	31.5	42.5	41	32.5	37	34.5	68.5	33	33	39.5	33.5	32.5	92	39	206.5	61	29.5	28	30.5	38	29.5	57.5	41	46	32.5	29.5	87.5	51.5	57	73.5	54.5
9	30	7|8	CLCNKA	P51800-3	JHU12170.B9C30R8	23.5	25	53.5	38	57.5	54.5	31	31.5	33.5	32	35	36	45	35	36.5	42	51	50	55	88	33.5	37	94	34.5	34	46.5	32.5	50.5	118	31	37.5	35.5	37.5	35.5	192	32	39	34	79.5	41	41	33	54	66.5	38.5	31.5	33	43.5	45.5	46	34.5	34	31.5	85.5	38.5	291.5	83	28	28.5	33.5	49.5	47.5	71.5	39.5	66	41.5	29	144.5	97.5	75.5	120.5	112.5
9	31	7|8	FOXM1	Q08050	JHU12194.B9C31R8	22.5	25	36	30.5	35.5	39	28.5	32	32	32	29	34	37	33	31.5	34.5	45	33	38	51.5	30	35	39.5	31	34	31.5	31.5	43	44	30.5	37.5	33.5	37	32.5	107	31.5	34	32	61	36	42	30.5	46.5	45	36.5	30	31.5	33	32	34.5	32.5	32.5	31.5	78	34	212.5	78.5	27	30	28.5	38	31.5	58.5	36	53.5	33.5	30	100.5	54.5	50.5	87	57
9	32	7|8	NINJ2	Q9NZG7	JHU12025.B9C32R8	23	25	101.5	29.5	35	78.5	31.5	28	42	63.5	29.5	31.5	83.5	32.5	41	69	186	31.5	105	252.5	33.5	39	87.5	51	52	36	38	47	38	30.5	71	36.5	44.5	30.5	722	31	40.5	41	289.5	45.5	42.5	31	143.5	73.5	39.5	30	31	49	42	34.5	35	34.5	34.5	550.5	39.5	2086	340	36.5	32	40	46	33.5	146.5	54	241	68.5	29	173	95.5	100	331	383.5
9	1	9|10	RILPL2	Q969X0	JHU12117.B9C1R10	23	26	65	31	53	70	157	66	40.5	44.5	40	32.5	64.5	51	50	43	214	56.5	42.5	96	37	85.5	72	40	72	48	45.5	48.5	44	47	120	38.5	53	38	219	35	39	53.5	93	59.5	56.5	37.5	64	48	38.5	37.5	44	36	36	46	63	38	36.5	151	129	324.5	133	39.5	28.5	95	75.5	45	90	62	220	69.5	61.5	149.5	76.5	87	113.5	142.5
9	2	9|10	VMA21	Q3ZAQ7	JHU11945.B9C2R10	23	25.5	53	31	57	96	41	85.5	62	60.5	34.5	40	68.5	38	33	58.5	49	33	37.5	60.5	40.5	41.5	64	42.5	36	39	42	99	43	41.5	40.5	41.5	46.5	34	149.5	34.5	56	73.5	76.5	95	83.5	42.5	65.5	58.5	35	40.5	34	40.5	35	105.5	43	35	35.5	135.5	48.5	294	682.5	33.5	30.5	74	64.5	36.5	88	51	89.5	57.5	35.5	77	53.5	41	92.5	122
9	3	9|10	PANK2	V9GYZ0	JHU11959.B9C3R10	23	25	30	32.5	34	34	31.5	29	33	30.5	28.5	28.5	32.5	31.5	29	38.5	38	32.5	32.5	40.5	27.5	30	33	31	32	29.5	31	35	41.5	29.5	31.5	31.5	31.5	31.5	72.5	31	30.5	29.5	43	31.5	37.5	29	38.5	32.5	30	31	30.5	39	31.5	32.5	31	29.5	31	60.5	33	134	44.5	25.5	26	27.5	32	34	42.5	33.5	38	34.5	28	47	32.5	35	41	41
9	4	9|10	ANTXR2	P58335-4	JHU12066.B9C4R10	23	26.5	67.5	33.5	44	56	37.5	43	40.5	45	30	37.5	55.5	32.5	33	48	74.5	33.5	48.5	105	34	43	84.5	43	36	37	33	46.5	37.5	31	41.5	32.5	43	32	211	31.5	39	33.5	79.5	42	46	34.5	78.5	63.5	35	31	35.5	38.5	41	58.5	37	35	32	169	44	513	180.5	30.5	30.5	37.5	55	36	125	41.5	137.5	52	38.5	211.5	123	108.5	179.5	144.5
9	6	9|10	SUFU	Q9UMX1	JHU12140.B9C6R10	23	25.5	34.5	40.5	69	38.5	41.5	63	40.5	47.5	31.5	40.5	49	69	47	43	197	45.5	38	47.5	33.5	94	79.5	41	55	37.5	46	69.5	129.5	34	96	53.5	53.5	41	83	41	78	444	54	64	46.5	44.5	112	62.5	52.5	43	43	36.5	38.5	157	48.5	39	36	86.5	45	164.5	54	38	33	86.5	65.5	50	58.5	50	113.5	50	49	52	62	57	60.5	51
9	7	9|10	ZNF653	Q96CK0	JHU12252.B9C7R10	22	24.5	34	30	33	34.5	34	30.5	30	30	29.5	30	39.5	29.5	29	36	39.5	31.5	34	48	32	30	35	33.5	30	31.5	31	37.5	35.5	30.5	34	31	32.5	31	80	31	31	29	37	31	35	29.5	38.5	35	30	30	30	33	32	36	33.5	30.5	32	81	32.5	163	48.5	28	26	34	35.5	31	50	36.5	51	33	28	52	45.5	46	57	52.5
9	8	9|10	SCARB1	Q8WTV0	JHU12039.B9C8R10	22	24	42.5	28.5	33	38.5	31.5	27	28	29	29	32.5	43.5	30	27.5	40	36.5	30.5	38	46.5	30	31.5	31.5	33.5	30.5	31	30.5	39	33	30	37.5	31.5	31.5	30	131	30	30	29	57.5	32	42.5	30	36	41.5	32	29.5	29	34	34	33	30.5	29.5	30.5	61.5	31.5	150.5	43	25.5	28	28	37.5	30	40.5	36	42	30	25.5	64	55	50	76	95
9	9	9|10	DPH5	Q9H2P9	JHU12009.B9C9R10	22	24.5	40.5	33	106.5	47	32.5	42	37	36	32.5	37.5	48	52	31	49.5	55.5	59	63.5	103	36	60.5	76	41.5	37	36.5	57	80.5	217	31.5	41	37.5	42	35	182.5	34	36.5	34	74.5	44.5	54	33.5	66.5	49	39.5	32	39	33.5	38	42	37	36.5	31.5	117.5	41.5	337.5	85	29	28.5	37.5	51	44.5	86.5	41.5	101	45.5	30.5	136	76	79.5	118.5	80.5
9	10	9|10	CPOX	P36551	JHU12172.B9C10R10	22	30	89	40.5	52	115	48.5	45	52.5	57.5	35.5	60.5	110	55.5	49	83	106.5	45.5	100	174	48.5	68	67.5	47	62.5	46	43	81.5	74	41.5	69	53	88.5	40.5	448	45.5	47	47	175	64	63.5	43	138	115.5	60.5	41.5	43.5	56	87.5	50.5	56.5	47.5	47	401	52	869	320	39.5	40.5	53	86	54	223.5	76.5	196	79.5	44	370.5	217	228	290	304
9	11	9|10	DDX39A	O00148-2	JHU12084.B9C11R10	22	23.5	42.5	32	53.5	41.5	32.5	33.5	36.5	31	29.5	33	47	35.5	52.5	48	68.5	45.5	43.5	108.5	32.5	44.5	55.5	37	35	32	33.5	47	96.5	30.5	37.5	34	40	31	149.5	30.5	38.5	35	79.5	40	41.5	35	55	44.5	35	32	37	38	32	48	36.5	33.5	31.5	149	36.5	326	94	27	31	32.5	43	34	87.5	41.5	93	45.5	30	138.5	69	75	115.5	73.5
9	12	9|10	SLC25A29	Q8N8R3-3	JHU11970.B9C12R10	22	23.5	37	30.5	38	38.5	31.5	30.5	30	32.5	31	35.5	43.5	38.5	31	39	40	41.5	36.5	48	32	31	45.5	32.5	29.5	30	32.5	44	77.5	29.5	37.5	33	33.5	30.5	133.5	33	72.5	30.5	53	33.5	40	28.5	42.5	39	30	31	32	36	31.5	31.5	32	31	31	72	31	204	48	25	27	28.5	38.5	32.5	54	35	43.5	30.5	28	77.5	51.5	43	69	67.5
9	13	9|10	NEFL	P07196	JHU12217.B9C13R10	22	24	33.5	36.5	38.5	41.5	30.5	30	29	31.5	29	32.5	38	33.5	30.5	36.5	43	37	39.5	48	31	48.5	45.5	31.5	35	33.5	31	47.5	46	30	45.5	32	32	30	108.5	30.5	30.5	28.5	63.5	37	40	29.5	46	38	31	30	30.5	34.5	32.5	53.5	34	30.5	30	75	34	174.5	68	25	30	27	35.5	31.5	52.5	37	59.5	37	26	74.5	45	43	60	45.5
9	14	9|10	PLA2G2D	Q9UNK4	JHU04859.B9C14R10	22	23	31.5	30	55	35.5	29	30.5	30.5	30	28.5	28	38	32	28.5	31.5	37.5	42.5	38.5	47	32.5	31	36	34	30	31	31	41	185	29	31.5	31	32	30.5	84.5	30	31.5	29	46.5	31	36.5	29	37.5	33	30	29.5	30	29.5	31	31.5	31	30.5	30.5	55	32.5	104.5	43.5	25	26.5	27.5	33	31.5	40	32	44.5	30	25.5	46.5	33.5	37	48	36.5
9	15	9|10	RGS10	O43665-2	JHU11967.B9C15R10	22.5	24	38.5	30	169.5	38	46	124	34.5	37.5	29.5	147	194	67.5	41	37	49	42	41.5	41.5	139	58.5	80.5	45	80	35.5	61	47	32	30	36.5	92.5	35	32	148	35.5	36	30.5	44	103.5	47.5	33.5	100.5	43	41	35.5	41	33.5	35.5	62	41	37.5	31.5	89.5	43.5	127.5	42.5	28.5	32.5	39	86.5	39	52.5	39.5	79	86.5	42	69.5	45.5	53.5	57.5	59
9	16	9|10	TMEM156	Q8N614	JHU12145.B9C16R10	22	24	45.5	30	31	40.5	29.5	26.5	29.5	29.5	29	35.5	39	31.5	28	39	40.5	30	39.5	44.5	30.5	31	35	32.5	32.5	32	31	41	39	29	36.5	32	31	30.5	122.5	30.5	30.5	28	52	33	34.5	29	40	41.5	30.5	29	29	30	37	34.5	32	30	31	69.5	31	195	52	24	27	26	42.5	35	45.5	38.5	40	34	25	91	57.5	53.5	101.5	95.5
9	17	9|10	OR4C15	Q8NGM1	JHU12032.B9C17R10	22.5	24	31	28.5	29	30	29	26.5	28.5	29	29	28.5	31	29.5	28.5	31.5	35	31	33.5	36.5	27.5	30	30.5	30	28.5	30.5	31	33.5	36.5	29	31	33	30.5	31	51.5	30	31	30	36	30	37.5	30.5	32.5	30.5	30	31.5	31.5	30.5	30.5	31.5	31	30	31	50	30	71	36	24	26.5	26.5	37	30.5	40	34	34.5	29	27	36	29	32	32	37.5
9	18	9|10	NOXA1	Q86UR1-2	JHU12219.B9C18R10	22.5	25	118.5	31	93	54	33.5	30	34.5	38	34	32.5	53	41	31.5	40.5	65.5	59	58	80	36.5	45.5	61	36.5	37	37.5	32.5	58.5	225.5	32	39.5	32.5	38	32.5	182.5	33	37	32.5	87	37.5	38.5	37	53.5	53.5	33	34	32	42.5	41	37.5	53.5	32	34	123.5	41	354.5	98.5	25.5	29	31.5	42.5	33	65	41	79	38.5	26.5	110.5	90.5	52.5	122.5	102.5
9	19	9|10	SIX5	A0A087WXX3	JHU12138.B9C19R10	23	24	44.5	30	30	30	45.5	38	31	31	31	50.5	35.5	518.5	38.5	52	38	33.5	43.5	37	40	46.5	54	31.5	273	29.5	31	42	33	29	31	34	37.5	32	53	31.5	34	29	40.5	1008.5	31.5	30.5	48	38	30.5	33.5	136	30	34.5	45.5	36.5	30	31.5	47.5	2086.5	155	38.5	28.5	28.5	43.5	37.5	33.5	46.5	34	39.5	35	30	34.5	36	43	65	53.5
9	20	9|10	LOC101929465	NA	JHU11997.B9C20R10	22.5	24.5	34	44.5	54	32.5	29	30	28.5	31	28.5	28.5	35	36	28.5	33	35	56.5	35	52	31	31	35.5	30.5	30.5	30	30	41	106.5	29.5	33.5	35	35	32	149.5	31	32	29	41	31	39.5	29.5	40	35	30	29.5	31.5	30	29.5	32	31	30	30.5	52	32.5	135.5	40	24	26.5	28.5	35	30.5	54.5	37.5	43.5	31.5	28	41.5	33.5	33.5	49	44.5
9	21	9|10	CCDC103	Q8IW40	JHU12168.B9C21R10	23	24	50.5	50	72	91	36.5	48.5	41	57.5	30.5	35	56.5	41.5	44.5	45.5	66	44	68	87	35	45.5	83.5	46.5	46	38	34.5	64.5	125	36	42	39.5	68.5	35.5	131	31.5	36.5	38	79	37.5	42	35.5	66.5	55	36.5	36.5	36.5	46.5	50.5	45	46	33.5	38	136	47.5	380.5	130.5	32	27	40	47	40.5	98.5	44	138	57.5	30.5	171.5	93.5	97	153.5	127.5
9	22	9|10	OR6K6	A0A286YF06	JHU12033.B9C22R10	22.5	24.5	27	28	30	29.5	28.5	27	28.5	27.5	28.5	29	30.5	28	28	28.5	33.5	29.5	29.5	29.5	28.5	29	28.5	29.5	28	31.5	30.5	30	30	28.5	29.5	30.5	31.5	33.5	39.5	32.5	30.5	28.5	29.5	29.5	35	29	32	29	29	30	31	28.5	30	31	31.5	30	31	30.5	32	25	24.5	24.5	25.5	25.5	30	29	32	32	27	30	26	24	23	26.5	25	29
9	23	9|10	CPLX2	Q6PUV4	JHU11920.B9C23R10	22.5	24.5	76	33	37	42.5	31.5	48.5	63	57	32	36.5	52.5	32.5	35.5	38	41.5	31	51.5	119	34	45	72.5	35.5	35.5	59	39	38	49.5	30	240	84.5	47.5	42	95.5	34.5	36	29	209	39.5	37.5	34	167	385	36.5	40.5	44	41	96	61	40	31	37	86.5	63	181	74.5	78	29.5	38	88.5	35.5	64.5	256	194	51	35.5	102.5	172.5	115.5	127	117
9	24	9|10	LCN2	P80188	JHU12107.B9C24R10	22.5	24.5	66.5	34.5	39	69.5	38.5	31	44	41	32.5	35	52.5	41.5	36	56.5	80.5	36.5	58.5	102.5	35.5	49.5	77	48.5	42	36.5	34.5	58.5	36	31	41	40.5	41.5	36	174	34	34	38	97	47	41	32.5	77	67.5	37.5	35	36	42.5	51.5	45	39.5	35.5	36	266	44	479	173.5	28.5	32.5	32	59	34.5	112	50	133.5	52.5	32.5	175.5	121	122.5	195	118
9	25	9|10	TMEM199	Q8N511	JHU12072.B9C25R10	23	23.5	36	34.5	40	50.5	33	34.5	33	37.5	29.5	29	44.5	34	32	40	57	35	41	73	34.5	39.5	51	36.5	35.5	35.5	31.5	43.5	43.5	29.5	39	35.5	36	32.5	133	33.5	34	28.5	78.5	34.5	43	32	51	42.5	31	31	34.5	37	37.5	35.5	35.5	35.5	36	132.5	41.5	315.5	92	30.5	29	30	39	36.5	60	37	77.5	42	29.5	109.5	59.5	52	129.5	74
9	26	9|10	ZNF547	Q8IVP9	JHU11988.B9C26R10	23.5	24.5	28	28.5	33.5	33	29	27	29	29	29.5	30	34	29.5	28	31	34.5	32	30	34.5	28	31	30.5	30.5	29.5	31	30.5	33.5	40	30	31.5	31	31	31.5	54	30.5	30	28.5	32	31.5	33.5	29	33	29.5	30	30	30.5	29	29	31.5	30.5	30	31	44	31	54.5	30.5	25	26.5	26.5	32.5	31	40	34	30.5	29	26.5	31	25	32	36.5	35.5
9	28	9|10	RETREG1	Q9H6L5	JHU12192.B9C28R10	22.5	24	31.5	30.5	56	40.5	30.5	29.5	37.5	38	30.5	31	45.5	34	32	37	47	43.5	38.5	53.5	32	45	47.5	35.5	38	32.5	31.5	48	171.5	45.5	37	32.5	35.5	31.5	104.5	31.5	30	38	53	35	37	34	47.5	42	31	32	31.5	30	47	34.5	34.5	35	32	82	35	182.5	61	25	25.5	32	33.5	34.5	48	42.5	56	29	31.5	82	40	54.5	61	55
9	29	9|10	NIPA1	Q7RTP0-2	JHU12026.B9C29R10	23.5	25	40.5	31.5	38.5	47	36.5	36	34	36	31	30.5	43	35	32.5	42	47.5	34.5	43	72.5	34.5	39	43	32	36	33	31	45	42	29.5	40	33.5	36.5	32	152.5	31.5	31.5	31.5	85.5	34	45.5	32	53.5	43	31	30	30.5	37	35.5	37	33	30.5	31.5	127.5	34.5	403	93.5	27.5	29.5	33	48	37	79.5	41.5	54.5	37	30.5	86.5	63.5	81	148.5	69
9	30	9|10	THEM6	Q8WUY1	JHU12167.B9C30R10	23	26.5	85	33.5	45.5	80	37	35.5	40	45.5	31	39.5	85.5	39.5	38.5	57.5	74	43.5	59.5	124	35.5	45.5	50.5	40	45	35	33.5	78.5	118.5	31	55.5	35	45	35	264	32.5	35	38.5	128.5	47	47.5	36	91.5	72	46.5	37	33.5	43.5	53	40	37.5	38.5	34	191	37.5	592	170	28	31.5	37	63	37.5	125	52	130.5	51	29	240	139.5	134.5	279.5	201
9	31	9|10	LAG3	P18627-2	JHU12207.B9C31R10	22.5	24	35.5	31.5	142.5	39	30.5	30	33	33	29.5	29	43.5	41.5	33	40.5	38	61.5	42	75	35	35.5	48	33	31.5	32.5	31	93	506	29.5	39.5	33.5	32	32.5	116	33.5	46	29.5	70.5	32	47.5	31.5	59	47	32.5	29.5	30	34	31	45.5	32.5	32	30.5	95.5	35.5	233.5	84.5	26.5	28	29.5	37	31.5	67	38	93.5	35	28	96.5	50	44.5	70	59.5
9	1	11|12	HEXA	P06865	JHU12099.B9C1R12	22	29	76.5	39	64	63.5	51	85	40.5	49.5	31	48	57.5	51	44.5	55	106	110	50	117	36.5	45	108	42	50.5	45	50.5	66.5	84	36.5	60	55	67.5	37.5	257	37.5	164	53.5	124	64	2976.5	46	87	127	36.5	38	43.5	44	38.5	53.5	54.5	34	39.5	212	99.5	574	142	59.5	38	44.5	59.5	46.5	113	62.5	119	72.5	34.5	104	57.5	68.5	146	205.5
9	2	11|12	GABRA6	Q16445	JHU11930.B9C2R12	22	24.5	28	28.5	34	31.5	30	26.5	31	29	28.5	30	33	32	28	28.5	34.5	34	32	40.5	29.5	32.5	33	33	28.5	30	31	35.5	44.5	31	32	32.5	31.5	30.5	50	30	33	30.5	36	30	39.5	29	36.5	31.5	29.5	28.5	31	30.5	29	34.5	33.5	29	29.5	48.5	39	83	39.5	27.5	26	26	37	30	37.5	32	36.5	28	26	37	31	33.5	35	37.5
9	3	11|12	CALD1	Q05682-4	JHU11915.B9C3R12	22	25.5	35	34.5	42.5	65.5	60	35.5	36.5	40.5	33	42	49	43.5	51	848.5	81	38	54.5	52	76.5	59.5	177	45.5	41	43	36	65.5	47.5	38.5	51	43.5	38.5	40	127.5	46	39	47.5	71.5	71.5	41.5	141.5	111.5	165	45	50	42	41	232.5	72	83	54.5	33	98	51	177.5	78	144.5	32	40.5	62	319	443	113.5	61.5	51	54.5	162	41.5	141	69.5	61.5
9	4	11|12	PRDM1	O75626-2	JHU12129.B9C4R12	22	24	29.5	32.5	32.5	30.5	30.5	33.5	33.5	27.5	28	39	30.5	28.5	33.5	32.5	34	31	57.5	42.5	31	30	34.5	31	28.5	29.5	30	32	37	29.5	32.5	32.5	31	31	75	30	36.5	30.5	42	31	38.5	30.5	38.5	32	29.5	30.5	29.5	30	30	34.5	31	28.5	30.5	75.5	33	142.5	43	24.5	27.5	26	34	31	41	35.5	43	29.5	26	45	32	33	46	46
9	5	11|12	GPRC5C	Q9NQ84-2	JHU11934.B9C5R12	22	24	32	29	32	33.5	28	26	30.5	30.5	28	30	30.5	29	29	34.5	41.5	32	30	44.5	29	28.5	33	33	28.5	29.5	30.5	34.5	35	30.5	32.5	30.5	33	30.5	107	30.5	30	30	45.5	31	37.5	28.5	38	33.5	29.5	30.5	30.5	30	30.5	31	32	29	31	78.5	33.5	168	48.5	24.5	26.5	26.5	32.5	33.5	44.5	33	40.5	28.5	27	51.5	36.5	40	53	42
9	6	11|12	FBXL6	Q8N531	JHU12091.B9C6R12	22.5	24	30.5	33.5	57.5	36	29	33.5	32.5	29	29	31.5	37	37	29	33.5	39.5	37	36.5	49	30.5	31	40	36.5	31	32.5	31	40.5	161.5	31.5	34	31.5	32.5	31.5	65	32	52	31.5	41	30.5	36.5	30	39	35	30.5	30.5	33	29	30	32	32	30.5	31.5	78.5	32.5	156	48.5	25	26	29.5	36.5	33.5	50.5	35	45	32.5	28	48.5	37.5	36	44.5	41.5
9	7	11|12	LMOD3	Q0VAK6	JHU12210.B9C7R12	22	25.5	57	70.5	54	50	46	54	38	49	32	38	247	52	69	49.5	47.5	41.5	35.5	57.5	35.5	81	79	163	44	82.5	36.5	56.5	958	40	33	182	50.5	34.5	112.5	39	35	33	74.5	41	43.5	45.5	56.5	158.5	55.5	37	40.5	41.5	48	98	196.5	50	35.5	71	39.5	259.5	72.5	32.5	27.5	46.5	114.5	95	62	48.5	105	42.5	35	88	43.5	188.5	91.5	169
9	10	11|12	MLYCD	O95822	JHU12213.B9C10R12	21.5	42.5	67.5	47.5	65	110	57	48	60	52	51.5	50	89.5	59	93	65.5	80	50	73	132.5	53.5	61	75	60.5	57	59	55.5	96.5	138	53.5	67.5	75	60	62	214.5	56	66	91	183.5	53.5	57	49	112.5	76	52.5	52.5	65.5	54.5	73	67.5	58.5	57	46.5	217.5	65	489.5	213.5	68.5	49	64	67	60.5	160	81	188	83	57.5	203.5	119.5	128.5	184.5	205
9	11	11|12	TERF1	P54274	JHU12141.B9C11R12	21	25	51.5	39.5	62	53.5	71.5	102.5	44.5	47	34.5	53.5	65	41.5	40.5	63	91.5	131	51.5	82	39.5	53.5	83.5	42.5	38.5	48	48	68	75	36	65.5	47.5	68.5	36	196.5	40.5	178	59	95	79	3339	47.5	79.5	107.5	44	43.5	41	40	43	52	42.5	34.5	38.5	169.5	62	464	106	42	32.5	52	49.5	43.5	88.5	59.5	123.5	66.5	33.5	90.5	58.5	66.5	123.5	175.5
9	12	11|12	MCM8	Q9UJA3	JHU11953.B9C12R12	21.5	24	34.5	29.5	41	33.5	32.5	34.5	32.5	30	28.5	30.5	36.5	31.5	32.5	32.5	42.5	35	37.5	45	32.5	37	69.5	33.5	31.5	31	31.5	40.5	90	30.5	31.5	32.5	32	31.5	91.5	31	31.5	31	47	31	36	31	41.5	34.5	32.5	29	31	33.5	30	36.5	33.5	31	30	63.5	35.5	157	45	25.5	27.5	31.5	37	31	52	34	46	34.5	27.5	50	34.5	41.5	54	47.5
9	13	11|12	COPS6	Q7L5N1	JHU12171.B9C13R12	21.5	23.5	30	30.5	44	77	32.5	31	30	29	28.5	257.5	39	31	28	30.5	37.5	32	33	42.5	32	30.5	32	31	261.5	30.5	31	36	80.5	29.5	34	386.5	32.5	31.5	70	29.5	34	30.5	34.5	31	36	29	38.5	36	29	29	31.5	31	30.5	34.5	33	30	30	55.5	32	89	42.5	38	27	29.5	32.5	31	41.5	33	38.5	30.5	26.5	48.5	28.5	32.5	45	36.5
9	15	11|12	ZNFX1	Q9P2E3	JHU11990.B9C15R12	21.5	24	34.5	34.5	33	31	30	26.5	29.5	30.5	28.5	31.5	35	30.5	28	32	38	30.5	33	38.5	30	30.5	30.5	32.5	29.5	29.5	30	31.5	41	30	32	35.5	32	31	109	30	30	29	39	30.5	38.5	30	34.5	32.5	29.5	30	30	30	31	32	33	31	31	72.5	31.5	163.5	40.5	25	25.5	26	37	31.5	41	33.5	38.5	31.5	25	37.5	36.5	32.5	49	40.5
9	16	11|12	CRIM1	Q9NZV1	JHU12082.B9C16R12	21.5	24	38.5	28	38	35	30.5	27	29	28	29.5	35	43	30.5	29.5	41.5	39	30.5	44.5	54	29.5	30.5	34.5	32.5	31	29.5	30	35	50.5	30.5	57	31.5	30.5	32	140.5	29.5	30.5	32	61	33	30.5	30.5	38	34.5	30.5	30	31.5	33	35.5	31	32	34	30.5	78	32.5	199.5	56.5	27.5	26	29.5	42	30.5	39.5	36.5	43	34.5	25	56.5	49	40	118.5	93
9	18	11|12	ASPN	Q6P528	JHU12161.B9C18R12	21.5	24	32.5	28.5	55.5	35	30.5	27.5	29	31.5	28.5	28	39.5	37	30	38	45.5	39.5	39.5	57.5	30.5	31	40	32.5	30.5	30.5	31	48.5	170.5	30.5	35.5	32.5	32.5	31.5	83	30	33.5	29.5	45.5	31.5	38	30	41.5	37	29.5	29.5	31	31.5	29.5	34	31	31	30.5	77.5	33	181.5	50	25	26.5	27.5	35.5	30.5	45.5	33	44.5	29	27	62.5	38	40	76.5	51.5
9	19	11|12	DLG4	P78352-2	JHU12085.B9C19R12	22	28	98	52.5	58.5	107	54	41.5	72	95	46.5	110	103	88.5	48	111	122.5	41	93	178.5	98	57.5	86.5	70.5	73.5	68	63	86	140.5	48.5	77.5	54	64.5	112	855	42.5	49.5	50	180.5	63.5	55.5	61	125.5	131.5	51.5	44	86.5	55	66.5	49	62	40	114	353	111	1310.5	220.5	55	56	144.5	88	61.5	135	95	1144	62.5	62.5	215.5	110.5	299.5	430	507
9	20	11|12	CAMKK2	Q96RR4-5	JHU11916.B9C20R12	22	25.5	56	36.5	155.5	50.5	34.5	38	35.5	36.5	32	37	54.5	40.5	33.5	43.5	56.5	65	72.5	112.5	36	44	65	39	38	31.5	32	72.5	340	37.5	44	38	40	36.5	182.5	35.5	33.5	34.5	84	42	45	34	65.5	69	39	30	39	41	41.5	46.5	33.5	32	33.5	146.5	35	466.5	117	31.5	29	38.5	53	36	98	49	121	53.5	34.5	167.5	86.5	87	147	123
9	21	11|12	NACA2	Q9H009	JHU12216.B9C21R12	22	24.5	164.5	33.5	86	48	33.5	45	34.5	37.5	40	33.5	55.5	39	40	52	68.5	46.5	63.5	102.5	41	53.5	77	38	42.5	33.5	34	54.5	225	32	47	40.5	43	35.5	261	34.5	34.5	34.5	100	49.5	39	37	78	57.5	38	47	38	55	41.5	41.5	196.5	34	33	165	41.5	594.5	151.5	28	33.5	37	46	39.5	95.5	58.5	78	56	30	141	117	76	175.5	175
9	23	11|12	CACNB1	Q02641-2	JHU11914.B9C23R12	22	24.5	30.5	30	36.5	32.5	36.5	30.5	40.5	47	32.5	38.5	38	38	41	33.5	64	31	119	42	31.5	48.5	58	32	30.5	31.5	63	38.5	51	32	35.5	35.5	49	33.5	67	40	726	30.5	52	33	68.5	34	49	33	30.5	30.5	37.5	34.5	31	34	34	31.5	30	72.5	35.5	143.5	50	57	28	32.5	35	32.5	57	55	39	49	31.5	58.5	36	41	44	49
9	24	11|12	MACIR	Q96GV9	JHU12077.B9C24R12	22	24	37	28.5	32	32	31.5	27	29.5	29	29.5	28.5	34	34	28	30.5	40	34	35.5	43.5	28.5	30.5	33	34	28	31.5	30.5	36.5	41	28.5	31	32.5	31.5	31.5	61	30	30	31	48.5	30	36	29	35.5	31.5	29.5	31	30.5	30.5	31	32	33.5	31	30	64	32	126.5	40.5	24.5	27	29	33.5	30	43.5	34.5	33.5	29	27	38	32	39.5	45	36.5
9	25	11|12	PHAX	Q9H814	JHU12134.B9C25R12	22	25.5	33.5	31.5	37	43.5	32	28.5	31	30.5	29	30.5	36	31	31.5	39	37	33.5	35.5	43	30	31.5	35.5	31.5	31	31.5	30.5	36.5	45	31	32	32.5	33	32	75.5	31.5	30	30.5	41.5	30.5	35.5	30.5	39	36	30.5	29	30.5	32	35	32.5	31	30	31.5	62.5	33	122.5	44	25	26	27	34	31	46	34.5	38.5	30.5	27	57	47.5	33.5	52.5	48
9	26	11|12	TNFSF13	O75888	JHU11980.B9C26R12	22	24	27	28.5	31.5	29	30.5	26.5	29.5	29.5	27.5	30	31	30.5	28.5	30	35.5	30.5	34	37.5	30	33.5	40	31	31	31	30.5	33	33	30	33	33	32	30.5	69	30.5	30	31.5	38	30	34	29.5	34	30	30	30	30	30	30	33.5	32	29	29.5	46.5	32	83	34.5	27.5	27.5	29.5	34.5	31	43	34	32	32.5	27.5	36	29	34.5	36.5	38.5
9	28	11|12	SLC10A4	Q96EP9	JHU12234.B9C28R12	22	24	47	32.5	34	50	30.5	29.5	32.5	34.5	29	36	56.5	31.5	36	53	50	32.5	48.5	65.5	37	35.5	42	32.5	34.5	30.5	31	45	84.5	32	43.5	33.5	42.5	32.5	188.5	31.5	29	33	72.5	39.5	38.5	32	49	59	33.5	30.5	31	32.5	36	34.5	32	31	31	93	33.5	302.5	111.5	29	27	28.5	42	33	63	41	63	39	27	151	77.5	88.5	120	135
9	30	11|12	TNMD	Q9H2S6-2	JHU12243.B9C30R12	21.5	25.5	50.5	39	35.5	60	35.5	35.5	40	41	30	38	52	41	40.5	71.5	66	31	48	103.5	37.5	37.5	50.5	39	39	39	37	44	48.5	34	46.5	35.5	44.5	38	219.5	34.5	35	40.5	121.5	33	41	34.5	61	54	37	34	38.5	42	46	42	36.5	31.5	37	177.5	38	532	132	31	29.5	34.5	53.5	41.5	95	48.5	111.5	54	32	155	70	96	160.5	185.5
9	1	13|14	C3orf35	NA	JHU12534.B9C1R14	22	24	34	30.5	31	33	29.5	28	30.5	29	28.5	27	38	30	29.5	34	41.5	34	30	39	30.5	30.5	35.5	31.5	29	30	31	35.5	33	31	30.5	31.5	30.5	33	78.5	30	29	29	42.5	30.5	37.5	30.5	38	34.5	30	29.5	32	32	30.5	32	31.5	30.5	30	55	31.5	134.5	40	24	26	28.5	36.5	31	41	33	40	31.5	25.5	38.5	31.5	31.5	41.5	43.5
9	2	13|14	FAM104B	Q5XKR9-2	JHU12283.B9C2R14	22.5	28.5	50.5	44	110	124.5	57	118.5	42.5	48.5	40	64	74.5	120.5	54	102.5	91	44.5	44.5	93.5	54	109.5	121.5	67.5	50	75.5	106	154.5	133	43	72	110.5	89	64.5	189	56	47	68.5	261	129.5	67	49	78	79	57.5	49	67.5	48	110.5	58	388	43	44.5	157	56.5	349.5	126	118.5	30	62	81.5	113.5	172	49.5	119.5	68	47.5	92	209	84	270	207
9	3	13|14	IGFBP1	Q6PEY6	JHU12293.B9C3R14	22.5	23.5	29.5	28.5	39	31.5	29	27	29	29	27.5	28.5	34	28.5	30	31.5	40	34	35	39	29.5	30.5	37	33.5	28.5	29.5	30	35.5	86.5	31	30	31.5	34.5	31.5	80	31	30.5	29	50	31	38	28.5	40	34	30	28.5	30.5	31	29.5	31.5	30.5	31	30	61	30.5	145	43.5	24.5	25.5	26.5	33.5	30.5	41.5	33	40	29	25.5	36	34	32.5	39	43.5
9	4	13|14	JHU12445	NA	JHU12445.B9C4R14	22	24	29.5	27.5	28.5	32.5	30	27	29	28.5	27.5	27	34	29.5	31	29.5	36.5	30	32.5	37.5	30	28.5	30.5	30.5	29.5	31.5	31	31.5	31	30.5	31	31	30.5	31.5	65	30	31	29	40.5	31	33	29	36	33	30	28.5	31	31	31	31	30.5	29.5	30	66	31.5	104.5	40	25	25	26	31.5	30	40	33	35	29	25.5	41	29	31	38.5	37.5
9	5	13|14	CPNE2	Q96FN4	JHU12272.B9C5R14	22.5	25	43	33.5	93	87.5	55.5	89.5	39.5	39.5	34.5	51.5	60.5	94.5	46	76	73	39.5	39.5	74.5	39	70	96	51.5	42.5	56.5	61.5	111.5	94	46	57	103.5	48.5	41	149	45	40	52	199	96.5	53.5	42.5	76	68.5	38.5	37.5	42.5	34.5	75.5	43	324	38	36	114	40.5	243.5	106	68.5	30.5	50	74.5	98	148	42.5	62.5	54.5	37.5	79.5	139.5	61	107.5	136.5
9	6	13|14	BAGE	Q13072	JHU12453.B9C6R14	22	24.5	28	27.5	28.5	29.5	27.5	25.5	28	28	28	28	28.5	29.5	27.5	30	32.5	29	28.5	29.5	28	28.5	28.5	29	29.5	31.5	30.5	30.5	29.5	29	30	31	29.5	31.5	38	29.5	29.5	28.5	28	29.5	31.5	29	33.5	30.5	29.5	29.5	29.5	29.5	28.5	30.5	31	30	30	32.5	31.5	26.5	25.5	25	25.5	27	30.5	30.5	32.5	32	26	27.5	26	26.5	24.5	25.5	24.5	26.5
9	7	13|14	STAG3L2	P0CL84-2	JHU12592.B9C7R14	21.5	24	30	31.5	32	35	27.5	27	31.5	27.5	29	29	30	28.5	28.5	30	35.5	30	31.5	35.5	30	31	33	30	29.5	30	30.5	34.5	49	30	30.5	32.5	30.5	32	75	31.5	29.5	29	37	31.5	35.5	31	34	32.5	30	29	30.5	29.5	31	32	30	30.5	30.5	52	31.5	104	40	24.5	26.5	27	32.5	30	36.5	30.5	34	30.5	26.5	34.5	28.5	29.5	37	34
9	8	13|14	WFS1	O76024	JHU07193.B9C8R14	22	26.5	40.5	33	34.5	37	34.5	54	34	29.5	30	48.5	40.5	31	30	46	56.5	36	35	59.5	29.5	40.5	54.5	35	35.5	32	34	41.5	45	32	45.5	33	38	33	199	33	31	30	71.5	33	40	30	45.5	56	32.5	32	34	34	34.5	36	42.5	30.5	34.5	150	37.5	363	80	28.5	28	30	47	33	72.5	42	74	40.5	34.5	75	66	50.5	73.5	63.5
9	9	13|14	PACRG	Q96M98-2	JHU12416.B9C9R14	22.5	24	41	30	36	36	30.5	27.5	31.5	27.5	27.5	28.5	34.5	32	29	32	45	32	35.5	46.5	29	31.5	38.5	32.5	31	31.5	30.5	37.5	57	30.5	37	31.5	32.5	31	120.5	31	32.5	32	45.5	31	39.5	29	40	33.5	31	28.5	30	30.5	32	32.5	35.5	32	30	72	32	163	49.5	24.5	27	28.5	33.5	30.5	46	36	44.5	33.5	27.5	47.5	37.5	35.5	51.5	48
9	10	13|14	NG_013420.2	NA	JHU12633.B9C10R14	21.5	24	28.5	29	29	29	27.5	25.5	30	26.5	28.5	27.5	28.5	29	28.5	28	32.5	30.5	28.5	29.5	29	30	28.5	30.5	29	30.5	30	30	28	30	30	30.5	29.5	33	34.5	29.5	30.5	28	29.5	30.5	33.5	29	30	30.5	30	29	30.5	29.5	29.5	32	29.5	30.5	30	31.5	30	28.5	27	24	25	29	32	32	32.5	32	25.5	26	26.5	25	24	26.5	26.5	28.5
9	11	13|14	STATH	P02808-2	JHU12522.B9C11R14	21.5	24.5	37.5	29.5	33	44.5	30	36	35	34.5	28.5	32	37	30	32.5	35.5	50.5	31	42	66	32	37.5	55.5	35.5	32.5	31.5	31.5	40	37	30.5	33	34	36	30	163.5	30	32.5	31.5	79	35	41	31.5	44	38.5	31	29.5	31	36.5	39.5	35	34.5	30.5	33.5	124.5	34.5	398	88	27	27.5	29	40	38	84.5	34	63	39	28.5	104	57.5	49.5	100.5	79.5
9	12	13|14	MPP3	Q13368	JHU12307.B9C12R14	22	24.5	32.5	29	42.5	42	33	27.5	32.5	37	29.5	31.5	41	32.5	31.5	40.5	50.5	36.5	42	87	36.5	35	40.5	36	36	31.5	34.5	49	96	31	39	34	35.5	31.5	132.5	31.5	31	29.5	68.5	34.5	44	34	51	62	31	31.5	32.5	34	35.5	30.5	33.5	64	30.5	115.5	32	256.5	93.5	26.5	25.5	34	38	30.5	80	35	78.5	41	28	138	66.5	84.5	81.5	94
9	13	13|14	SELENOF	O60613	JHU09888.B9C13R14	22	24	28	29	29.5	29	27.5	25	29	27.5	28	28	27.5	28.5	28	27.5	29	29.5	28.5	30	29	28.5	29.5	31	30	30	30.5	34	29	30	29.5	31.5	30.5	32	38	29.5	30.5	28	29.5	30.5	32.5	28.5	30	30.5	29.5	28.5	30	30	29	30.5	30	31.5	30.5	33	31	28.5	26	25	25	26	32	31	33	31	26	27.5	26	25	24.5	26	25	28
9	14	13|14	LYRM7	Q5U5X0	JHU12402.B9C14R14	22	24.5	41.5	29	32	44	40	29	35.5	33	28.5	33	53.5	40.5	31.5	31	45	31	38	58.5	36	33.5	49	32	61	31.5	33.5	81.5	36.5	31.5	33.5	33.5	34	31.5	177.5	31.5	33.5	29.5	64.5	32	42.5	33.5	54	41.5	39	30	33.5	40	35	36.5	35.5	32	30.5	107	52.5	261	83	25.5	26.5	32	39	33.5	69.5	39	92.5	43.5	28	130.5	55.5	71.5	82.5	80.5
9	15	13|14	IGFBP1	Q6PEY6	JHU12293.B9C15R14	21.5	26.5	51	34	64	87.5	46.5	62.5	36.5	49.5	31.5	57.5	54.5	90.5	44	78	62	43	37.5	77	40	72.5	94	59	48.5	61.5	62.5	95.5	107	38.5	48.5	91	53.5	42.5	169	47.5	42.5	41.5	195	83	52	42	59.5	54.5	43	34	43.5	42	79	42	253.5	39	36	133	36.5	290.5	101.5	53	32	56.5	69	57.5	143.5	54	81	53	40	95.5	93	79.5	130	127.5
9	16	13|14	MT1DP	A1L3X4	JHU12504.B9C16R14	22	24.5	28.5	29.5	30	28.5	30	25.5	29	28	28	27.5	28	28.5	28.5	29	30	29.5	29	29	29	28.5	29	30	28	30.5	31	30.5	29	30.5	30	32	30	33	35	29	30	30	28	30	32.5	30	32	31	30.5	30.5	31.5	29.5	29	30.5	30	30	30	36.5	30.5	26.5	26	24	25.5	26.5	32	30.5	33	31	26	26.5	26	25.5	24	26	24.5	27.5
9	17	13|14	DVL1P1	Q86TH3	JHU12366.B9C17R14	22.5	24.5	32.5	29.5	35	33.5	30	31.5	30	29	27.5	30.5	32.5	31	31	34.5	37.5	31.5	38.5	40.5	29.5	35	35.5	30.5	28	31.5	31	36.5	40	30.5	30.5	34.5	30.5	32	92	31	31.5	30	44	30	37.5	30.5	34.5	34.5	30.5	29	31	33	31.5	31.5	33	32	29.5	68	32.5	142	49	24.5	25.5	30.5	35.5	31	46	35.5	41.5	35.5	26	47	33.5	37	54.5	46
9	18	13|14	CLIC3	O95833	JHU12560.B9C18R14	22.5	23.5	31.5	33.5	41	36.5	31.5	51	36	35	29	35	245	46.5	36.5	36.5	144.5	30.5	37	52.5	36.5	82	84.5	34.5	42.5	38.5	32	49.5	200.5	32.5	41.5	78	34	34.5	88	33.5	45	39.5	51	47	43	140.5	55	90	34.5	50	40.5	34	32.5	41	40.5	37	39	64	39	145.5	53.5	33	27	58	5397	33.5	127.5	38	69	45.5	44.5	59.5	46.5	49	54	51.5
9	19	13|14	LST1	NA	JHU12497.B9C19R14	22.5	24.5	29.5	29	30.5	36	30	28.5	29.5	31	28	30	35	29.5	29.5	33	39	30	31.5	41	29.5	33.5	35	30	28	30.5	30.5	33	37.5	31	32.5	31.5	30.5	31	81.5	30	30.5	30	47.5	33	37	31	38.5	38.5	30	29	32	34	31	34	32	32	30	71	35.5	142.5	48	25	24.5	28.5	35.5	30	41.5	36.5	48.5	28.5	27	48.5	36	39.5	51	48
9	20	13|14	SCARA3	Q6AZY7-2	JHU12325.B9C20R14	22.5	26	64	32	35	58.5	31	50.5	35.5	34.5	29	37	51.5	32.5	30.5	48	76.5	32	49	96	33	29.5	43	36.5	32.5	37	32	46	56	31	45	34.5	35	34	259.5	30.5	31	35	94.5	35	40.5	30	57	52.5	35	29	31	37	34.5	34	34	34	33	151	32.5	399.5	103	31.5	28	30	49.5	33	56	39.5	72.5	45.5	26.5	106.5	94	66	188.5	156.5
9	21	13|14	KCTD6	Q8NC69	JHU12588.B9C21R14	22.5	26	37.5	29	33.5	43.5	36.5	43.5	36	30.5	28.5	33	38.5	38.5	35	35.5	48	47.5	38.5	49.5	35	42.5	46	35.5	36	32.5	33.5	39.5	44	32.5	49.5	35.5	36.5	31.5	129.5	33.5	34.5	31	61.5	36.5	46.5	32	41.5	40	32.5	34.5	31.5	30.5	32	33	34.5	31.5	30	104	36	228	69.5	30	27.5	39	56	33	53.5	34.5	65	42.5	25.5	55.5	41	45	69	61.5
9	22	13|14	HOXC4	Q86TF7	JHU12389.B9C22R14	22.5	26	29.5	28.5	28	30.5	32	30	29	29.5	27.5	28.5	32	29.5	30.5	34.5	38.5	30	31.5	39.5	29	32	32	30.5	28.5	30	30.5	33.5	33	30.5	30.5	31.5	30.5	31.5	90.5	32	29.5	30	48	31.5	36	29.5	36	30.5	30	29	32	30.5	31	30.5	30.5	30	30	69	35.5	129	48.5	25	25	25.5	35	29.5	42	32.5	41	29.5	27	38.5	32.5	34.5	47.5	44.5
9	23	13|14	GPR78	Q96P69	JHU12290.B9C23R14	22	27.5	67	37	52	66.5	33.5	34	41	42	28	43.5	77.5	39.5	35.5	52.5	70	35.5	51.5	91	37	39.5	49	38.5	36.5	35	33	57	90.5	35	54	36	45.5	32.5	189.5	30.5	31	34	98.5	44.5	48	35	67	69.5	42	32.5	37	45	49.5	39	39	37.5	34.5	159.5	37	471	240	31.5	31	37.5	67	37	103	56.5	92.5	47.5	28	242	107.5	131	260	241
9	24	13|14	SPANXN1	Q5VSR9	JHU12518.B9C24R14	22.5	25	33	31	29.5	38.5	33.5	30	34	32.5	27.5	28.5	40	30	31	32.5	42	35.5	33	44	30.5	33.5	51	33	29	29.5	32	36.5	36	30	34.5	31	34.5	31.5	111	31.5	29.5	29.5	54	34	35.5	29.5	42	37	31	35.5	31	38.5	32	32.5	31	32	30.5	83.5	32.5	183.5	66.5	26.5	25.5	28.5	35	32	60.5	36	45.5	31	26	60	40.5	42	53.5	60
9	25	13|14	SPANXN5	Q5MJ07	JHU12519.B9C25R14	23.5	24.5	33	32	33.5	36.5	33	36	35	30.5	30.5	30	35.5	29.5	29.5	33.5	39	38.5	34	52.5	31	35	39	30	32	30	32	32.5	33	31	31.5	33	32	31.5	74.5	30.5	31	33	50.5	34	32.5	29.5	43	36	33.5	29	31.5	33	30.5	32.5	31	34	30	66.5	34.5	161.5	46.5	26	25	27.5	41	30	53	35	42.5	27.5	27	52	33.5	41.5	57	48
9	26	13|14	POGZ	Q7Z3K3-4	JHU12321.B9C26R14	23	27	41	37	53.5	53	38.5	40.5	224	400	57.5	283.5	48	40	231.5	42	49	38	43	62	72.5	58.5	80.5	40	105.5	32.5	35.5	66	87	35	44	48	43	35	153.5	37.5	38	37.5	57.5	50	44.5	35.5	76.5	513	37.5	39	57.5	48	39	91.5	44.5	42	47.5	109	120.5	183.5	94	39	35	38	77	40	61	123	478	34	76	124.5	213.5	75.5	79.5	76
9	27	13|14	TTLL7	I6L9D0	JHU12433.B9C27R14	22.5	24.5	31	34	29.5	33	31.5	29	29.5	30	29	28	33	30	28.5	31	35.5	33	32	39	32	31	32	32	28.5	31.5	30.5	32.5	33	31.5	31	33.5	30.5	34	54	31	31.5	30	40.5	32	36	29	36	34	32.5	28.5	31.5	32.5	29.5	32.5	31	29.5	30.5	65	32.5	98.5	39.5	25.5	26	26	34.5	30	43.5	34.5	35	28	25.5	36	32	37.5	46	41
9	28	13|14	PSG3	Q16557	JHU12608.B9C28R14	22.5	25.5	33.5	30	49.5	37.5	30.5	27.5	31.5	32	27.5	31.5	38.5	34	28.5	30	42.5	39	34.5	46.5	33	29.5	42.5	31.5	33	32.5	31.5	46	180.5	31	36	32.5	33	33	92.5	32	49.5	34	44	34.5	42	29.5	40	43.5	33	29.5	33	30.5	29.5	33.5	37	30.5	30	70	32.5	142	57	26.5	26	28.5	40.5	31	42.5	37.5	51.5	29	28.5	74.5	42	47	49	54
9	29	13|14	TBC1D26	B9A6M8	JHU12407.B9C29R14	22.5	23.5	32	27.5	31	30	30	28.5	31.5	29	28	29.5	36	30.5	29.5	30	35	31	33.5	36.5	29	30.5	34.5	29.5	31	33	31	36	41.5	30	30.5	31	32	30	54	30.5	29	30.5	40	32.5	33.5	30	38.5	32	30.5	31	31	30.5	29.5	32.5	31	30	30	49.5	34.5	99.5	36.5	24.5	27	28.5	32	30	37	31.5	34	27.5	24.5	34	29	31	41.5	36.5
9	30	13|14	SHISA5	Q8N114-3	JHU12614.B9C30R14	22.5	25.5	28.5	28	29	29.5	28	25.5	31	29	28	28	29	29.5	29	29	31.5	30.5	29	30.5	29	29.5	30	31.5	29	31	31.5	30.5	28.5	30	32	33	29.5	30.5	37	30	29.5	29.5	29.5	32	38	28	32	30.5	31.5	29.5	31	31	29	30	31.5	29	30	34.5	31.5	36	27.5	24.5	26	28.5	38	31	35.5	31.5	26.5	27.5	25.5	25.5	24	27	26.5	29.5
9	31	13|14	CRLF3	Q8IUI8	JHU12563.B9C31R14	22.5	25	33	31.5	39	31	32	38.5	40.5	53.5	29.5	35	69.5	41.5	31	43.5	40	36	34.5	51	34.5	43	48.5	35.5	37.5	34.5	33	42.5	41.5	33.5	44	38	40	36	83.5	32.5	70	33	46	44	54	33.5	138.5	49	37	37.5	37	39.5	35.5	54	42	36	34.5	61.5	40	136.5	59	53	30	35	70	38	52.5	36.5	46.5	105.5	34.5	54.5	36	47.5	48.5	52.5
9	1	15|16	APRG1	Q8IVJ8-2	JHU12463.B9C1R16	23	25	54.5	31.5	33.5	56.5	29.5	27	34	41	28	30.5	58	28.5	30.5	51.5	55	31	36.5	96	30.5	35	35.5	35	30	30.5	30	50	37.5	29	35.5	31.5	45	31.5	187	29.5	33	31	88.5	36	38	30.5	70	57	33.5	30.5	31.5	31.5	33	32	33	31	33	243.5	36	463.5	229	25.5	26.5	29.5	45	32	166	47.5	165.5	54	27.5	283	122.5	110.5	238	170.5
9	2	15|16	UBL3	O95164	JHU12341.B9C2R16	22	24.5	41	29.5	104.5	50	32	29	35	34.5	29.5	31	44	34	31.5	41	60	51	64	81.5	33.5	39.5	45	35	33	33.5	32	66	311.5	32	35.5	32	38	36	152.5	30.5	32	33.5	75	39	40.5	34	52	52.5	32.5	31	33.5	37	34	37.5	33	32.5	32.5	141	35.5	331	96	28	28	30	43.5	36	81	41	85.5	45	28.5	142.5	78.5	82	117.5	80
9	3	15|16	ASXL2	Q76L83-2	JHU12261.B9C3R16	22.5	24.5	63	31.5	37.5	83	37	29.5	32.5	42.5	32.5	29.5	60.5	29.5	31.5	48	59	35.5	52	146.5	29.5	37	38.5	37	36.5	32.5	32	44.5	46.5	29.5	40	31	42.5	34	213.5	39	34	36	120	40.5	43.5	30	69	91.5	33.5	32	35.5	40	34	35.5	34	32.5	35.5	297	37	457	241	31	28.5	26.5	46.5	34	154	42	170	53	27	337.5	175	142.5	243	191.5
9	4	15|16	ENHO	Q6UWT2	JHU12465.B9C4R16	23	24.5	46.5	34	35.5	48.5	35.5	31.5	34	32.5	31	37	49.5	30	33	40	55	33	39	54	29	34.5	75	33	34.5	34.5	30.5	42	36	31.5	39	31	36.5	33.5	191	30.5	33	30.5	76.5	34.5	45	32	51.5	56.5	30	30	36	32	32	35	33.5	34.5	34	113.5	42	297	91	28	29.5	33	45	35.5	61	41	59	47.5	30	133	78.5	73.5	147.5	87
9	5	15|16	H2AC20	Q16777	JHU12291.B9C5R16	22.5	24.5	32.5	28	29	30.5	31.5	29.5	30.5	29	27.5	28	33.5	28.5	27.5	30.5	33	30	32	37.5	29.5	30.5	30	31	28.5	32	31.5	31	27.5	29	31.5	30.5	30	30.5	65.5	30	29.5	30	50.5	32.5	34.5	29.5	35.5	31	29	29.5	30.5	30	29.5	30.5	31	29.5	30	48.5	31.5	101.5	37.5	24.5	24.5	25	32	30	41.5	31	39.5	29	26	39.5	29	35	37.5	34.5
9	6	15|16	NF2	A0A5F9ZHD8	JHU12508.B9C6R16	22.5	24.5	51.5	36	55.5	52	36	27.5	35	34	30	33	49	35	33	49	66	48	48.5	115	35.5	38	64	33.5	34.5	33.5	31.5	46	154	31.5	36.5	32.5	38.5	33.5	193.5	33	40	35.5	109.5	39.5	47.5	32.5	54	65	32	31	31	35	31.5	37	34	31.5	31	147	41.5	414.5	115	28	28	27	46	33	92.5	44	105.5	53	29.5	121	82.5	70	128.5	100.5
9	7	15|16	TBX22	Q9Y458	JHU12622.B9C7R16	22.5	24.5	29	30	29	29.5	27	27.5	28	27	28	28.5	28.5	27	27	29	32.5	30	27.5	29.5	29	29	29.5	31.5	28	29.5	30	32	28	29	29.5	30.5	30	31.5	43.5	30	29.5	29	30.5	31	36.5	28	33	31	29.5	28.5	29.5	29.5	29	30.5	31	30.5	29.5	34	31	35	28.5	24.5	24.5	24.5	31	30.5	34	32.5	27.5	26.5	29	26	24	27.5	30.5	27
9	8	15|16	RING1	Q06587	JHU12421.B9C8R16	23	24.5	39.5	33	42.5	40.5	31	29.5	32	31	29	35.5	36	29.5	30	38.5	45.5	44	37	86	31.5	34	44	35.5	35.5	30.5	32.5	44.5	66	31	37	30.5	42.5	31	155.5	34.5	31	31.5	76.5	33.5	38	30	40.5	45	30.5	32.5	32.5	34.5	32.5	31.5	34	30.5	31.5	118.5	41.5	309	76.5	28.5	26	27.5	40	30.5	59	39	72.5	34	26.5	115.5	62.5	66.5	93	64.5
9	9	15|16	GLUD2	P49448	JHU12383.B9C9R16	23	26	48.5	33	79	47	32.5	29	32.5	35.5	28.5	35.5	49	36.5	32	51	57	53.5	52	95.5	35.5	39.5	50.5	37	33.5	32.5	30	59.5	206.5	30	40.5	32.5	37	30.5	227.5	30.5	34	30.5	89.5	36	40	30	60.5	46.5	32	31.5	32	37	31.5	34	33	33	34.5	143.5	36	360	103.5	28	26.5	28	43.5	32.5	82	38	100	49	28	136.5	65	69	149.5	99
9	10	15|16	TBC1D9B	Q66K14-2	JHU12621.B9C10R16	23	24	55.5	45.5	52	64	34.5	35.5	31	40	32	56	64	41	35.5	182	69.5	77.5	75	136.5	41.5	56.5	75	46.5	37.5	42	36	59	99	33	41	37	58	34.5	244.5	70.5	34	47	111	44	56	40.5	65.5	80	37	32	40.5	45.5	42.5	43	43.5	40.5	36.5	174	49.5	574	154	28.5	34	34	59.5	41.5	143	85.5	114	66.5	34	207	123.5	127.5	175	144
9	11	15|16	Y15228.1	NA	JHU12539.B9C11R16	22.5	24	33	29.5	30	30.5	31	26.5	30.5	27	28	27.5	35	27.5	27.5	30.5	40	31	33	36.5	29.5	29.5	30.5	29.5	29.5	29.5	31	32.5	33.5	29.5	32	31.5	30.5	30.5	60	30	30	29	40.5	34	36	30.5	35	31.5	30.5	29.5	30.5	31	29	31.5	30	30.5	30	52.5	33.5	102.5	36.5	25	24	26	34.5	31.5	36.5	32.5	38	28	27.5	37	30	31	44	37
9	12	15|16	PELI1	Q96FA3	JHU12315.B9C12R16	22	25	34.5	31.5	107.5	41.5	29.5	31	30.5	28	28.5	33	40	38.5	30.5	38.5	41.5	58.5	47	60	35.5	35	58	34.5	31	32	31.5	59	276	29	33.5	35	34	31.5	105	32.5	34.5	31	47	33	40.5	34.5	53.5	40.5	32.5	30.5	33	32.5	29	35	31.5	36.5	30.5	77.5	34.5	209.5	49.5	25	31	28.5	39	34.5	58.5	37.5	60	35.5	30.5	44	36	38	59.5	48.5
9	13	15|16	PTPN7	P35236-2	JHU12610.B9C13R16	22.5	25	68.5	38	45	139.5	42	29	32.5	51	33.5	31.5	75	35.5	40.5	55	86	107.5	58	183	38	61	54	44	47	38	32.5	79	68.5	31.5	54	32	52.5	30.5	275	35.5	34	38	159.5	57	46	37	97.5	127	33.5	34	134	44	48	36	48.5	38	37	358	36.5	913	345	29.5	27	38.5	60	38.5	224.5	60.5	254.5	86	31	489.5	226.5	273.5	346.5	269.5
9	14	15|16	C1orf115	Q9H7X2	JHU12357.B9C14R16	22.5	24	46.5	34	38	48	34	32	34.5	44	29.5	34	48	31.5	33.5	45.5	75	34	50	81.5	31	36.5	50	36	33.5	32	36.5	39	44.5	29.5	48.5	33	35	31	289.5	32	33	35.5	107	32.5	42.5	32	53.5	46.5	35	33.5	33	37.5	33	34.5	34.5	32	32	149.5	36.5	476	139.5	25.5	28	32.5	38	35	71	36	84	46.5	30	98	45	63	80.5	83.5
9	15	15|16	CRX	O43186	JHU12273.B9C15R16	22	24	33	28	30.5	31	28.5	34	29	27	28	28	31.5	29.5	27.5	29.5	32	30.5	31	35	30	28	31	30.5	28	30	30.5	33.5	34	29.5	31.5	31	32	30.5	62	29.5	30.5	30	33	30.5	39	29	32.5	33	30	29.5	31	29.5	29	33	33.5	31	31	56	39.5	63.5	35.5	25.5	25.5	26.5	33	33	38.5	31	33.5	27	27	39.5	26.5	34.5	38.5	36.5
9	16	15|16	RPS21	P63220	JHU12514.B9C16R16	22.5	24.5	30	28.5	32	32.5	29.5	27	31.5	27	28.5	29	32	30.5	30	32.5	31.5	30.5	32.5	38.5	29	30	30.5	30.5	29	30	30	32	32.5	29	30	31	31	30	60.5	32	30.5	29	40.5	33	38.5	29	31.5	33	30	30	30.5	29.5	29.5	33	30	31.5	30.5	50.5	32.5	77.5	37	24.5	24.5	25	30	30	36.5	32.5	38.5	30.5	26	39	27.5	32.5	43	32
9	17	15|16	ADAD2	Q8NCV1	JHU12400.B9C17R16	23	25	40.5	33.5	54.5	40.5	46	27.5	33.5	33	36	36.5	48	36.5	35.5	51	49	52	303	94.5	32	33	49	35	41	36	32.5	50	179	31	39	35.5	34	31.5	208.5	31.5	45	34	89.5	40	44	33	49.5	92.5	31.5	32	33.5	38	100.5	35.5	34.5	34	31	129	35.5	397.5	101.5	29	30.5	28	41	30	77.5	41	69.5	40.5	27.5	130.5	79	56.5	107.5	76
9	18	15|16	KJ905803	NA	JHU12583.B9C18R16	22.5	24.5	33.5	30	34.5	36.5	29.5	26	30.5	29	28	30	42	29	29.5	35.5	35.5	31.5	33.5	42.5	30	32.5	35.5	30.5	28.5	31.5	30.5	37.5	45	30.5	34	30.5	34.5	32.5	74.5	30	30	29.5	39.5	33.5	38.5	28	35.5	39	30.5	32	31	30.5	33	31.5	31.5	31	30.5	54	36	131	43.5	25	28	26.5	35.5	30.5	40.5	39	38.5	32	27.5	66	43	44.5	86	56
9	19	15|16	C12orf75	F8VQD4	JHU12509.B9C19R16	23.5	23.5	33	33.5	43.5	34	31	28	30	30	27.5	30.5	36.5	30.5	31.5	32	38.5	38.5	35	41.5	31.5	31.5	35.5	30	27.5	31	30.5	39.5	109.5	28.5	34	31.5	31.5	32	89	30.5	30.5	29.5	45.5	34.5	38	29	40	35.5	30	32.5	31	30.5	30.5	33.5	31.5	31	30.5	73	32.5	145	45.5	27	27	26	33.5	30	43.5	35	46	27.5	26.5	47	35.5	36.5	45	41
9	20	15|16	KJ904202	NA	JHU12275.B9C20R16	23	24	63.5	37	36	86	33	27.5	34.5	42	28.5	31	56.5	32.5	33.5	50	60.5	39.5	58	116	35.5	40	43.5	32	37	33	32.5	50	49.5	30	46	34	42	35.5	180	34	30	32	117.5	37	38	29.5	62	65.5	34.5	32	30	39	39.5	32.5	36.5	33	32.5	203	34.5	496	209.5	28.5	29.5	30	50.5	37.5	151.5	47	151.5	57.5	27	313	146	146.5	211.5	141.5
9	21	15|16	KJ901517	NA	JHU12584.B9C21R16	23	24.5	40.5	32	34	44	33	25.5	29	31.5	29.5	34	50.5	29	28	37.5	34.5	40	42	47.5	32.5	32.5	37.5	30.5	33	32	30	40	53.5	29.5	40	32.5	34	31	120.5	30.5	30	32.5	54	31.5	37.5	30	43.5	45	32	31.5	31.5	31.5	33.5	33.5	32	31	31.5	73.5	31.5	186	54	26	28	29	39	30	50.5	40.5	46.5	31.5	27	120.5	72	68.5	125.5	105
9	22	15|16	SNX20	Q7Z614-3	JHU12428.B9C22R16	23	25	66	39.5	56.5	107.5	33	27.5	32.5	46	31	35	85.5	35.5	38.5	80.5	94	46.5	54.5	139	40.5	58	69.5	40.5	40.5	34.5	35	69	118.5	31.5	44	34	43.5	32	323	33	35.5	39.5	147	68	43	35.5	89	108	39.5	33.5	35.5	48	35	36.5	41.5	33	34.5	285.5	39.5	811.5	265	30	30	30	66	34	155.5	58.5	217.5	56.5	27	384	190.5	173	297	234.5
9	23	15|16	PANK4	Q9NVE7	JHU12313.B9C23R16	22.5	26.5	37	35	51	45	32.5	32.5	31.5	33	30	32.5	49	35	33.5	47	53.5	44	50.5	91.5	54	42	56	35.5	34	34.5	34	51.5	127	32	44	34	41.5	32.5	168	36	42	39.5	86	37.5	42.5	33	50.5	47	33	31	32	37.5	44	40	40.5	30.5	33	118.5	35	318.5	102	28	28.5	34	52.5	33.5	110	42	106.5	34	27	137.5	97.5	81	100	103
9	24	15|16	E2F6	Q2Z197	JHU12483.B9C24R16	23	24.5	29.5	29	29.5	30	28.5	27	29	30	27.5	28.5	34	29.5	29	31.5	35	30	32	36	29.5	29.5	31.5	30.5	28	30	30	30.5	30.5	29.5	33	31.5	31.5	30	52.5	31	30	29	38.5	31	30.5	28.5	35	31	29.5	29.5	30	31	29.5	34	30.5	31	30	51.5	31	91	38.5	24.5	26	29	34	30	36.5	31	36.5	28	25	31	27.5	30	40.5	35.5
9	25	15|16	ATP5MF	P56134-3	JHU12450.B9C25R16	22.5	24.5	29	28.5	29.5	33	30.5	26	29.5	28	30.5	29	39	28.5	28	30	32.5	29.5	36	40.5	28.5	29.5	30.5	30	28.5	31	30	31.5	29.5	30	32.5	31.5	32	30.5	59	30.5	29.5	30	40.5	30	31.5	30	34	31	29	29.5	30	31	29.5	34	30.5	31	30.5	53.5	31	103.5	42.5	24	26	24.5	32.5	30	37	32	37	30	26.5	33.5	29	33.5	43	38
9	27	15|16	IRF2BP1	Q8IU81	JHU12393.B9C27R16	23	26.5	53.5	33.5	71	75	39.5	32.5	32	55	38	32	54.5	39	37.5	55.5	49	36.5	52	92.5	40.5	38.5	58.5	37	39.5	40	34.5	49.5	84.5	33	46	37	36	46.5	157	36.5	35	36	89	49.5	43	36.5	65.5	60.5	35.5	44.5	35	51.5	33	43.5	50	38	35	191.5	42	367.5	88.5	27.5	33.5	28.5	56	35	106.5	40.5	78.5	41.5	33.5	108.5	76.5	60.5	151.5	75
9	28	15|16	ATRIP	Q8WXE1-2	JHU12625.B9C28R16	23	23.5	33	28.5	29.5	30.5	31.5	28.5	29	32	27.5	29	34.5	31	33	34	38	31	34	35	30.5	30	46.5	30	28.5	32.5	30	30.5	34	29	30	31.5	31	31	65.5	31	30	29.5	37.5	34	31.5	32	34.5	29.5	32.5	32	31.5	30.5	29.5	33	32.5	31	31	49	35	84	44	25.5	27.5	27.5	34	32	37.5	33	37	31.5	26	40.5	25	36.5	37.5	44.5
9	29	15|16	GATAD1	Q8WUU5	JHU12380.B9C29R16	23	24.5	37.5	30	35.5	33.5	31.5	29	29	29.5	28	29.5	36.5	29.5	29.5	32	40.5	33	36.5	41.5	30	31.5	32.5	30.5	30	30.5	31	33	33	31	32	31.5	30.5	30	92.5	31.5	30	33	46	31.5	36.5	30.5	42	37	29.5	31.5	32.5	31	31	40	31	31.5	30.5	73.5	33.5	117.5	46	24.5	26.5	28	33	30	42	41	42	29.5	29	41	33	34	59	42
9	30	15|16	PRXL2A	Q9BRX8	JHU12550.B9C30R16	23.5	25	39	31.5	43	38	32.5	29.5	29	35.5	30.5	32	46	37	32	43.5	46	34	41	54	33	45	69	38	39.5	35.5	33	45.5	85	30.5	40.5	34.5	37.5	33	98	31	31.5	35.5	53.5	39	43.5	30	44	46.5	31	31	32.5	39.5	33.5	35	33	32	34	97.5	40.5	226.5	62	27.5	26	34	51.5	36	73	39.5	55	46.5	28.5	73	41.5	50	87	81.5
9	31	15|16	DDX21	Q9NR30	JHU12564.B9C31R16	23.5	24	31	29.5	29.5	31	30	32	34	31.5	28.5	30	37.5	34	28.5	30.5	35	30	32	35	30.5	31	32.5	30.5	32	30.5	31	35	32.5	30.5	34.5	35.5	32	30.5	62	34.5	30	31.5	40.5	32	33	29	35	35	31.5	30	31.5	32.5	32.5	33	31	30	31	149	32.5	104	35.5	25.5	26	26.5	34.5	30	40	35	41	32	27.5	35.5	28.5	33	42	39
9	32	15|16	IL17D	Q8TAD2	JHU12392.B9C32R16	22.5	25	43.5	30.5	186.5	49.5	29.5	30	32	39.5	32.5	32.5	51	42	29.5	70	51	60.5	50.5	117	37	40	68	38.5	33.5	34	32	97	502	29.5	34.5	33	43	35	158.5	35.5	36	34.5	87.5	39.5	43	32	75.5	54.5	36	34	33.5	41.5	37	42	38.5	33	36	131.5	37.5	331	111.5	29	27.5	28.5	41.5	34	100.5	42	122	41	29	155	81	85.5	157.5	111.5
9	1	17|18	SUMO1	P63165-2	JHU12523.B9C1R18	23	24.5	44	39.5	39.5	43.5	41.5	44.5	36.5	36	30	30.5	58	37.5	34	44.5	60.5	39	47	97.5	34.5	39	72	33	39.5	36.5	33.5	92	58	36	40	32	38.5	34.5	231	33	34	37.5	95	45	46.5	34	63.5	50	39.5	33.5	34.5	43	36.5	37.5	39	33	33	141.5	46	376.5	117.5	29	28.5	34	44	37.5	94.5	40.5	109	56	31	140	79	55.5	95.5	118.5
9	2	17|18	ATN1	Q86V38	JHU12262.B9C2R18	22	24.5	70	30.5	98	273	40.5	40	42	37.5	38.5	31.5	49.5	40.5	32.5	39.5	65	33	61	102	33.5	40.5	50.5	41	37	34.5	33	56.5	46.5	37.5	50	39.5	40.5	36.5	232	40.5	128	36	132	43	48.5	35.5	61	92.5	31	33	41.5	40	47.5	40	50	41	32	259.5	39	453	180.5	107.5	26.5	33.5	43.5	38.5	132	40.5	147.5	54.5	29.5	250.5	146	100	207.5	141
9	3	17|18	CCDC14	Q49A88-3	JHU12267.B9C3R18	22.5	24	94	37	43	68	48	40	42	41	34.5	39	54.5	39.5	45	63	86	46	74	159.5	35.5	53	76	52	41.5	35	34.5	48.5	106.5	36	51.5	35	46	32	379.5	31.5	37.5	38	183	66	47.5	36.5	106	74	37.5	34.5	34	47	45.5	49.5	64.5	35.5	35	340.5	40.5	728.5	202	30	30.5	46	49.5	39.5	130.5	51.5	161.5	59.5	34	163	73.5	113	234	192.5
9	4	17|18	BANF2	Q9H503-2	JHU12459.B9C4R18	22.5	24.5	28.5	29	30	30	28	27	28	28	28.5	28	30	28.5	27.5	28.5	34.5	29.5	28.5	29	29	29.5	29.5	29.5	27.5	30.5	30.5	30	28.5	31	31.5	30.5	30	31	34	29.5	30	30	29.5	31	39.5	30.5	31	31.5	29	31	31	29.5	29.5	30.5	30.5	30	32	30	33.5	27	27	24.5	26.5	26	30	30.5	33	30	27	27	26	24.5	25	28	25	27.5
9	5	17|18	KIF4A	O95239-2	JHU12296.B9C5R18	22	24.5	34	28.5	29	31	30.5	26	27.5	31.5	28.5	30	36.5	30	27.5	31.5	33	29.5	32	38	34	31.5	42.5	32	28.5	29.5	34	34	36	33	31.5	31	30.5	30.5	74	31	32	32	42	31	35.5	30.5	34.5	34.5	29	31	31.5	30	30	32	30	31	32	67.5	34	130	39.5	24	27	33.5	31.5	31	43	32	40	30	25.5	44.5	32.5	35.5	42	36.5
9	6	17|18	BCL2L11	A0A0C4DH20	JHU12455.B9C6R18	22	24.5	30	28	41.5	35	30.5	27.5	29	31.5	29	27	37	29.5	27	31	37.5	31.5	32	42.5	29.5	29.5	38	31	28.5	30	29	32.5	36.5	30.5	30	31	29.5	30.5	98	29	30	32	45	33.5	31	29	36.5	38	29	34	31.5	31.5	31	31.5	31	29.5	31.5	69	35	125	44.5	25	26	26	36.5	32.5	46	35	41	31.5	28.5	46.5	41	40.5	47.5	40
9	7	17|18	GPR12	P47775	JHU12577.B9C7R18	22	24	38	33	42	39.5	30	26.5	33	34.5	30.5	31.5	44.5	33	27.5	41	42.5	45	40	76.5	32	31.5	38.5	32	30.5	30.5	31.5	45	102	31	34.5	30	33	45	198	31	32.5	31.5	73	31.5	37	30	54	42.5	31.5	31	31	36.5	37	35	32	31	32	99.5	34	287.5	75	26	28	28.5	36	31.5	64.5	37.5	63	30	28	109	57.5	52.5	88	79
9	9	17|18	UBE2DNL	Q8IWF7	JHU12434.B9C9R18	22	23.5	34	28.5	29.5	34	32	27.5	28.5	29.5	29.5	28.5	33	31	28	32	36.5	30.5	32	39	29	29	31.5	31.5	28.5	30.5	30	33.5	32	30.5	31	33	30.5	49.5	86	29.5	30.5	30	44	30.5	32	29	35	30.5	29	31	31.5	30	29.5	32.5	30	31	32	61.5	31.5	109	39.5	25	26.5	24.5	31.5	30.5	42	32.5	36	30.5	29.5	41.5	30	36.5	41	35
9	10	17|18	GPR143	P51810	JHU12578.B9C10R18	22.5	24	44	39.5	48	41	33	29	30.5	30	29.5	32	46.5	39	29.5	41	48	52.5	46.5	74.5	35.5	35.5	47	38	39	34	33	49	121	30	39	31.5	37	31.5	234	30	32.5	32	57.5	34.5	36.5	32.5	47	48	30.5	31.5	33	31.5	37	36	34.5	32	33.5	105	34	246.5	81	26.5	27	29.5	41	33.5	79.5	40	84	38.5	28	134.5	66	61.5	103	91
9	11	17|18	IGLL1	P15814-2	JHU12493.B9C11R18	22	25	29	27.5	28.5	29.5	30	27	27.5	27	30	27	30	29.5	27	28	29.5	29	27	29	29.5	29	29.5	29.5	29	30.5	30	29	28.5	31	30	30	29	31.5	33.5	29	29.5	29.5	28.5	31	31.5	28.5	30.5	30.5	30	30	31	31	28.5	31.5	30.5	30	31	34.5	31.5	27.5	25	23.5	25.5	27	32	30.5	33	31	28	28.5	26	24.5	23.5	26	25.5	30
9	12	17|18	MAPK8IP2	Q86VW5	JHU12303.B9C12R18	21.5	24.5	39	33.5	51.5	41.5	36	32	33	31.5	30	32	44	34	35	38	57.5	48.5	47	84	33	35.5	41	38.5	31.5	31.5	30.5	44	99	32.5	35	30.5	33	32.5	150	31	34.5	36.5	76	33	42	32	56.5	40	33	33	38.5	37	34.5	36.5	34.5	40	31.5	111	32	302.5	92.5	28	27	32.5	34.5	33.5	84	41.5	70.5	39.5	28	120.5	59.5	63.5	99	74.5
9	13	17|18	PI15	O43692	JHU12601.B9C13R18	22	24	29	29.5	40	32.5	30	28	28	28	29.5	27.5	32	29.5	27.5	30	33	33.5	32	41	30	30.5	33.5	30.5	29	33	30	32.5	58	31.5	33	30	30.5	31	87.5	30.5	32	30.5	38	30	34	29	37	32.5	29.5	31	31	30	29	33	31	29	31	50	32.5	84.5	37	24.5	26.5	28.5	30.5	31.5	42.5	32	40	27.5	27	40.5	33.5	33.5	37	38.5
9	14	17|18	MAP2K4	P45985	JHU12404.B9C14R18	22	24	31	29	30	32.5	29	28.5	29	28	28.5	29	34.5	29	27	33	39	30	32	40	30.5	31	32	30.5	29	30	29.5	31.5	33	31	33	30.5	31.5	31.5	106.5	30.5	30.5	29.5	40.5	30	36	29.5	38	33.5	30	30.5	32	31	29	31	30.5	30	31.5	61.5	32	111	45.5	24.5	26.5	28	36	31	39.5	32.5	41.5	27.5	26.5	39.5	32.5	38.5	41.5	45
9	15	17|18	WWP1	Q9H0M0	JHU12347.B9C15R18	22	26	64	34.5	39	43.5	40	35	35.5	40	31.5	31.5	46	42	38.5	43.5	58.5	41	45.5	78	33.5	52.5	55	38	35	36.5	31.5	46.5	89.5	34	41	38	33.5	31	195.5	34.5	32	35	73.5	35.5	45.5	33.5	72	41.5	34.5	32.5	36	38	35	59	52.5	33.5	33.5	140.5	36	403.5	121.5	28.5	27	32.5	42.5	45	74.5	36.5	125.5	53.5	30.5	107	50.5	64	109.5	97.5
9	16	17|18	ICA1L	Q96Q33	JHU12491.B9C16R18	22	24	37	28	33.5	39.5	30	29	30.5	32	29.5	28	38	29.5	28.5	38	43	34	37	51.5	31	36.5	40.5	31.5	31.5	31	30	36.5	35.5	30	34.5	32	32.5	30	105	29.5	30.5	30.5	66.5	31.5	39	31	38.5	36	29.5	47.5	32.5	34	32	33	32.5	31	31.5	75.5	36	192.5	50	26	27	31	35	30.5	52	35.5	52	34.5	26.5	64.5	42	39.5	65.5	45.5
9	17	17|18	JPH4	Q96JJ6	JHU12395.B9C17R18	22	30.5	41.5	49.5	46.5	50.5	37.5	32.5	34.5	39.5	36.5	39	45	38.5	38.5	46	57.5	44	48	58.5	37.5	37.5	46	37.5	36	39	32	43	97	35	40	34	40.5	38.5	138.5	34	35	37	71.5	35.5	45	36.5	49.5	50	33.5	31.5	38.5	42.5	34	44	36	33.5	38	88.5	37.5	248.5	69	30	34	36.5	44.5	40	57.5	43.5	64.5	34.5	33.5	67.5	80.5	59.5	85.5	67
9	19	17|18	RNF7	Q9UBF6-3	JHU12511.B9C19R18	22	23.5	31	30.5	31.5	28.5	30	26.5	28.5	27	29	28	28.5	29	27	29	30	29	29	29.5	28.5	29.5	31	30.5	29	29.5	30	29	29.5	30	31.5	29.5	30.5	32.5	38	29	29.5	29	29.5	30.5	39	29.5	31.5	29.5	29	30.5	32.5	29	30	32	30.5	30	31.5	37	31	27	26.5	24	25	27.5	32.5	29.5	32	31	27	28	25	25.5	24	27	25	29
9	20	17|18	PNPLA6	Q8IY17-2	JHU12319.B9C20R18	21.5	24.5	33.5	28.5	42.5	38	30	28.5	29.5	29	28	32.5	42.5	34	27	36	39	40	38	48.5	31.5	31	39	30	30.5	30	29.5	44.5	100	30	35	30.5	31.5	30.5	80.5	29.5	31	30	43.5	32.5	38	30.5	44.5	39	31.5	31	31	31	36	33	33	29.5	32	63	32	181	45.5	25.5	27	28	37.5	30	46	34.5	47	27.5	28.5	89	71.5	48	105.5	84
9	22	17|18	SELENOP	P49908	JHU06410.B9C22R18	22.5	24	33.5	29	30	33	29	27	30	27.5	28	29	33	31	29.5	36	37.5	29.5	32	42.5	34.5	30.5	31.5	31	30	29.5	30	31	31	29.5	31	30.5	31.5	31	84.5	30.5	31.5	29.5	51	30	34	31	37	33	28.5	30	32	29.5	29.5	31.5	33.5	30	31	73	31.5	132	42.5	24	25.5	28.5	32.5	31	42	33	41	29.5	25	41.5	30.5	34.5	49.5	41.5
9	23	17|18	OGA	O60502-2	JHU12306.B9C23R18	22	25.5	51	35	44	49.5	30.5	66.5	35	44	29	49.5	45	51	34	48	64.5	46	56.5	66	37	40	60	45	39.5	35	32.5	44	97.5	33	44	34.5	37.5	32.5	173	32	47.5	32.5	94	130.5	44	34.5	65.5	54.5	33.5	35.5	34	41.5	34.5	34	37	31	35	159	31.5	333	124	35.5	30	33.5	41.5	34	82	41	84	42.5	32.5	109	61.5	57	121	93.5
9	24	17|18	HIGD1A	Q9Y241-2	JHU12489.B9C24R18	22	25	38.5	29	32.5	37.5	31	29	31	32	30	30	42.5	34.5	30	44	49.5	31.5	42.5	66.5	31	33	36	31.5	31.5	31	31	40	41.5	32	36.5	30.5	36.5	30.5	151	30	32	30	99	30.5	45	29	39	40	29	31	34	37.5	33	33	33	29.5	31	138	31.5	339	84.5	25.5	25	26.5	38.5	32.5	67	37.5	67.5	35.5	25	79.5	41	42.5	111	57.5
9	25	17|18	AIF1L	A6PVM9	JHU12466.B9C25R18	22	24	48	32.5	35.5	42	31.5	35	35	34.5	31.5	31	39.5	34.5	31.5	49	55	35	36.5	62.5	33	37	57.5	35	35.5	33	30.5	42.5	62.5	45.5	33.5	35	35	33	124.5	32.5	32	34	75.5	31.5	39	35.5	44	43	37.5	31.5	35	38	35	38	33	31	32	114	33.5	277	75.5	26.5	28	31	41	32	73.5	39.5	72	48.5	34.5	92	62.5	57	95.5	70.5
9	26	17|18	SYNJ2	O15056	JHU12333.B9C26R18	22	24	46	34.5	44	41	31.5	28	33	34	30	28.5	43	39	30	37	46	40.5	41.5	54	34	38	39.5	33	32.5	32	31.5	42	79.5	30	39.5	31	31	31.5	110.5	31	34	32.5	68.5	34.5	38	30.5	42.5	42.5	30.5	33.5	37	34	32	35.5	32	38	30.5	100.5	31	227.5	73	25.5	27.5	34	37.5	31.5	72	38	84	38.5	29	108.5	64.5	51.5	68.5	73.5
9	27	17|18	OLFML2A	Q68BL7-3	JHU12414.B9C27R18	22	24.5	32.5	28	53.5	31.5	30	30	28	27.5	29	28.5	36.5	32.5	27.5	34	36.5	40.5	38.5	47	31	33.5	36	31	28	30	29.5	42.5	118	31	32.5	32.5	34	30.5	61.5	31.5	36.5	33	43.5	30	32	30.5	40.5	36	29	31.5	32.5	31.5	29.5	33	30.5	30.5	32	63	34	123.5	38	24.5	25.5	27	32	32.5	46	32	41.5	30	25.5	42	33.5	34	47.5	39.5
9	28	17|18	ETV5	P41161	JHU12569.B9C28R18	22	24.5	32.5	28.5	29	32.5	29	27	29.5	27.5	29.5	27.5	32	31	28	30	36	30	32.5	37.5	29.5	30.5	33	30	28.5	30	30.5	32	28.5	30.5	34.5	29.5	30	31	67	30	30	30	36.5	31	37.5	30.5	33	32	30	30	32	30	32	32	30	30	32	46.5	32	73	35	24.5	25.5	26	32	30.5	37	33.5	32	27.5	27	33.5	27.5	33	35.5	38
9	29	17|18	MAPKAPK2	P49137	JHU12405.B9C29R18	22	23.5	35.5	29.5	30	31	29.5	27.5	28.5	28	29	29	35.5	31.5	28.5	32.5	36	31.5	32.5	36	31	31	29.5	32	28.5	29.5	30.5	30	30.5	30	31.5	41.5	29	29.5	67	31	30.5	30	39	32	34	29.5	32.5	31	29.5	31.5	30.5	29.5	31	31.5	32.5	31.5	32	45.5	32.5	118.5	38	25.5	27	27	31	32	40.5	32	36.5	27.5	25.5	36.5	27.5	30.5	42	38
9	30	17|18	PLAT	P00750	JHU12603.B9C30R18	23	24.5	35	31	60	38	29.5	27	31.5	28	33	29	41	41	28	36	40	44.5	37	55	34.5	35.5	40.5	30	29	31	31	46.5	190	31.5	32.5	30.5	32.5	32.5	103.5	31	44	31.5	50.5	31.5	39	32	43	40	31	30.5	30.5	35	31	34	33.5	30	32.5	72	33	157	54	25.5	27	31	38.5	31.5	49.5	34.5	55.5	34	26.5	62	37	37.5	68	48
9	31	17|18	TRAPPC3	O43617	JHU12624.B9C31R18	23	24	32	30	33	37.5	33	29.5	30.5	30.5	30.5	30	39.5	36.5	31	33.5	40	32	31.5	41	30.5	36	66.5	34	31	33	31	33.5	37	30	32	31	31.5	33	88.5	30.5	32	30.5	49	30.5	43.5	29.5	40.5	33	31	32	31.5	32	30.5	35	38	30.5	31	68	37.5	113.5	47.5	24	28.5	30.5	36	33	49.5	35	45.5	37.5	30.5	45.5	33	36	48	49
9	32	17|18	DNAJC5	Q9H3Z4	JHU12365.B9C32R18	22	25.5	35.5	33	39.5	38	33	28	31	30.5	29	28.5	36.5	34.5	29	37	45	31.5	39.5	47.5	32.5	37.5	43	31	32.5	30.5	30.5	38	58	31.5	34	34.5	32.5	32	115	32	31.5	33	58.5	34.5	41	31	43	36	31.5	32	32	33.5	30	35.5	38.5	31	31.5	79.5	32.5	194	52.5	27.5	28	28	37	31.5	50	34.5	42.5	40.5	29.5	50	39.5	39.5	61.5	53
9	1	19|20	DEFB121	Q5J5C9	JHU12855.B9C1R20	22.5	24.5	34.5	28.5	50.5	35	29.5	30	28.5	32.5	30	28.5	41.5	29	30	32.5	44	31	65.5	111.5	29	32	52.5	30.5	31.5	32	30	35.5	73.5	37	37	31.5	33.5	30	107.5	33.5	32	32	51	31	40	31	45.5	39.5	31	29.5	31.5	31.5	35	37	31.5	30	32.5	86.5	32.5	187	50	25.5	28	28.5	35.5	30.5	42	35.5	49.5	33	26	50	42	35.5	56	50
9	2	19|20	C2orf88	Q9BSF0	JHU12678.B9C2R20	21.5	24	48.5	30	43.5	62.5	34.5	34.5	40	40.5	33.5	30.5	48	29	31	43	98	31.5	54	115.5	29.5	37	52	30.5	32.5	32	33.5	36	50.5	34	52.5	32	37.5	31.5	379	32.5	32.5	42	107.5	36	43	31.5	69	49	34	42	31.5	41	34.5	35.5	31.5	34	35.5	174.5	32.5	609	139	28	28.5	34	40	32	90.5	42	135	48.5	26.5	117.5	76.5	54	94.5	131.5
9	3	19|20	CEBPB	P17676	JHU12644.B9C3R20	22.5	24.5	31.5	29.5	34	34.5	30	45.5	29	29.5	28.5	28	34.5	28.5	29	30.5	52	30.5	37	43	29.5	30	31.5	30.5	29	29.5	30.5	31.5	34	29.5	33.5	31.5	32	31.5	96.5	30.5	31	30	42	30	33	30.5	37.5	30.5	30.5	31	31	30	29.5	31.5	31	30	31.5	65	31.5	117.5	41.5	26	27.5	28	34.5	30	39.5	34	44	33	25.5	37.5	32	33.5	43	38
9	4	19|20	SPANXD	Q9BXN6	JHU12903.B9C4R20	22	24	33	30	31.5	30.5	30.5	28	29.5	31	28	27.5	32.5	29	27.5	31.5	41	30	35.5	43	29	30.5	33	29.5	29.5	30	30	31.5	39	30	32.5	31	34	30	91	30	30.5	29	47.5	29.5	41.5	30.5	38.5	33	28.5	29.5	30.5	30	32	32	29.5	29.5	31	81	31.5	150.5	39.5	25	26	25	32.5	31	40.5	36	36.5	30	29	40.5	34	35	45.5	39.5
9	5	19|20	PAM16	Q9Y3D7	JHU12676.B9C5R20	22.5	25	109.5	33.5	54	97	56	40	55	72	33	34.5	115.5	35	50	115	256.5	39	145	288	36	63	111.5	39	51	36.5	37.5	43.5	65	44	100.5	38.5	74.5	33.5	1142	40	41	56.5	316	50.5	43	35.5	151.5	89.5	42.5	34	41	72.5	65	40	37	35	41	585.5	41	1990	328	38.5	33.5	60	60.5	33	225.5	65	326.5	100	32	258	123.5	134	445.5	467.5
9	6	19|20	SPRR2F	Q96RM1	JHU12906.B9C6R20	21.5	24.5	35.5	31.5	129	35	39	27	33	37	31.5	30	58	33.5	28	42	60	32	68.5	45	30.5	37	75.5	34.5	33.5	38	30.5	46	41	87.5	54.5	37	30.5	30	71	66	32	36.5	45.5	40.5	41.5	35	83	61.5	37.5	35.5	33.5	36.5	45	39.5	34.5	30	33	53.5	40	80	47.5	26.5	27.5	37.5	35.5	31.5	44	40	50	37.5	30	47.5	40.5	40.5	48.5	43.5
9	7	19|20	MCAT	Q8IVS2	JHU12973.B9C7R20	22	24.5	35	33	134	38.5	38.5	27	27.5	31.5	29.5	29.5	55.5	34	27.5	38	57	44.5	51.5	45.5	31.5	34.5	69	30	31.5	40	31	45	74.5	114.5	44	31.5	31	32.5	70.5	56.5	32.5	36	44.5	34.5	42	34	59.5	57	31	39	36	32	53	34.5	35	30	32	45	34	77	46	26	27	35.5	36	32.5	44.5	36	41	35	27	40	35.5	36.5	43	39
9	8	19|20	PGD	P52209	JHU12787.B9C8R20	22.5	24	92.5	31	42	86.5	39.5	40.5	50	64.5	31.5	45	84.5	32	35.5	71.5	153.5	34.5	87.5	178	40	43.5	90	36.5	69.5	33.5	43.5	45.5	81.5	35.5	81.5	37.5	53	32	635	34	41	43.5	193	42.5	42.5	36.5	176	78.5	32	33	33.5	46.5	44.5	37	32	30.5	38	306.5	40.5	937	254.5	50	34	42.5	57	37.5	188.5	69	192.5	62	32	179	133.5	103	375.5	242
9	10	19|20	FA2H	Q7L5A8	JHU12946.B9C10R20	22.5	24	37.5	28.5	32	35.5	33	27.5	30.5	35.5	29	27	37	29.5	28.5	35.5	43	30	35	47	31	33	35.5	29.5	32	30.5	31	40.5	38.5	30	34.5	32	31.5	30	134	30	30	31.5	50.5	30.5	38.5	32	45	39	30	30.5	31	38	32	32	31	30.5	32.5	85.5	35.5	223.5	58.5	24.5	26.5	27.5	37.5	31.5	50.5	35.5	48	30.5	25.5	73	49	53.5	66	61
9	11	19|20	NM_001131261.1	NA	JHU12893.B9C11R20	22.5	25.5	31.5	30	114	37	35.5	27	34	32.5	30	30	59.5	34.5	31.5	37.5	61	34.5	128	125	30.5	36	74	29.5	39.5	37	32	45.5	42	78.5	46.5	35	33	32	68.5	47	30.5	34	44.5	35.5	45	32.5	69	45	34.5	33.5	34.5	33	48.5	45	36.5	32	32	63	38	117.5	48	24.5	27	38	34	32.5	53.5	39	59	35	28.5	49.5	40.5	39	47	37
9	12	19|20	ZBED3	Q96IU2	JHU12726.B9C12R20	22	27	50	33.5	39	45.5	37.5	34	36	38.5	29	29	44.5	33	35	48	45	39.5	47	65	31.5	40.5	43.5	31.5	36.5	34.5	66	44.5	67	108	51	35.5	34.5	32.5	202	32.5	38.5	40	74	42	41	35	60	46	40	37	35.5	39	36	40	33	37.5	32	117.5	38	346.5	105.5	26.5	29.5	36.5	42.5	33.5	83	40	83	50	34	112	63.5	51	83	85.5
9	13	19|20	MCAT	Q8IVS2	JHU12973.B9C13R20	22.5	24.5	32	28.5	56.5	33.5	33	27	31	29.5	28.5	29.5	37.5	30	29.5	34	41	34.5	39	42.5	30.5	31	34.5	29	30.5	29.5	31	35	84	35.5	33	31	31.5	30	74.5	32.5	30	31	43	33	37.5	31.5	44.5	37.5	31	30	32	31	34	37	33.5	32.5	32	57	33.5	108	43	25	25.5	29	35	32	44	34	37	28.5	27.5	54	31	35	47.5	43.5
9	14	19|20	ELAVL3	NA	JHU12752.B9C14R20	22.5	24	29.5	27.5	44.5	32.5	30	29.5	27	30.5	29	31.5	35	32.5	28.5	30.5	35.5	40.5	37	39	30	31.5	32	31	35	28.5	31.5	38	111	31.5	33.5	33.5	33	30.5	81.5	31	29.5	31	42	33	37	30	39	39	30.5	31	31.5	34	30	33.5	31.5	32	31.5	58.5	32.5	106.5	45	24	25.5	29.5	36.5	32.5	40	34	43	29.5	26.5	46	35.5	38	48	42
9	15	19|20	ZNF496	Q96IT1	JHU12728.B9C15R20	22.5	24	38	29	33.5	35	31	28.5	33.5	31	28.5	31	36	30	31.5	33	40.5	31	36.5	45.5	30.5	33.5	33.5	30.5	30	30.5	30	34	45	32.5	41	34.5	33.5	31.5	136	31	31.5	32	55.5	31.5	42	30	45.5	36	31	30.5	31	33.5	34.5	33.5	31.5	32	30.5	84	31.5	169	67	25	26.5	30.5	38	32	53	35.5	48	35.5	26	49.5	36	39	57.5	53.5
9	16	19|20	C1orf120	NA	JHU12885.B9C16R20	22.5	24	35.5	34.5	58.5	32.5	29.5	29.5	31	29.5	28.5	34	40.5	34	34	35	39.5	71.5	46	97	31.5	32	40.5	30	31.5	28.5	30.5	46	143.5	29.5	32.5	32	37	31	214.5	31.5	30	31	61.5	30.5	32	32	44	34	29.5	29.5	31.5	33.5	31.5	35	33	30	33.5	78	32	233	64.5	26.5	27	29.5	38.5	31.5	80.5	35	51.5	33	27	52.5	42.5	35.5	74.5	46.5
9	17	19|20	LOXL1	Q08397	JHU12773.B9C17R20	22	24.5	30.5	29.5	62.5	32	32.5	27.5	30	30	30.5	31	38.5	37.5	31	31.5	41.5	46.5	46	44.5	31.5	31	40	31.5	32	29	32	46	197	30	33	30.5	33.5	32.5	86.5	32	31.5	29.5	38	30	39.5	30.5	44	38.5	29.5	29.5	32.5	32.5	29.5	34	33.5	31	31.5	59	35	95	45	25	26.5	27	35	30.5	47.5	34	56	31.5	26.5	48	37	37.5	49	44.5
9	18	19|20	NLRP1	Q9C000-2	JHU12980.B9C18R20	22	24	34	29	35	34.5	30	27	28	28.5	29.5	28.5	30.5	31	28.5	29.5	33	31.5	30.5	41	30	30.5	29.5	29.5	29	31	31.5	37	51	30.5	33.5	31.5	32	31	64.5	33.5	30	29.5	46.5	32	32	28.5	35	32	29	30	30.5	30.5	30	32	30	30.5	30	50	31.5	88.5	41	25.5	25	27	31	30.5	42	31.5	39.5	29.5	27	35.5	32	32.5	45.5	38.5
9	19	19|20	RMND5A	Q9H871-2	JHU12876.B9C19R20	22.5	24	31.5	29.5	34.5	32.5	30	28.5	30.5	32	29.5	30	38	31	32.5	45	36.5	33	32	41.5	31.5	36	42.5	31	30.5	30.5	30.5	34	36	29.5	35	33.5	31.5	30.5	115	31	31	29.5	45	32.5	34.5	29.5	41	37.5	30.5	30	32.5	32.5	31.5	34	33	30.5	31.5	73.5	36.5	185	45.5	24	25.5	27	37.5	33	46	40	44.5	37	28	45	35	36	54.5	43.5
9	20	19|20	ACAD9	Q9H845	JHU12638.B9C20R20	23	24	31.5	27.5	40	33.5	31.5	26.5	28.5	32.5	31	28.5	36.5	31.5	30	35.5	36.5	35	34.5	44.5	29	30.5	36	31	28.5	29	30.5	35.5	70	29.5	36	31	31.5	31.5	109	30.5	30.5	31	54	30	37.5	30.5	41.5	38	29	29.5	30.5	31	30.5	32.5	32.5	31.5	30	69.5	31.5	170.5	49	25	25.5	25.5	33	30.5	45.5	36.5	45	29.5	25.5	48	32.5	34.5	50.5	44.5
9	21	19|20	KATNIP	O60303	JHU12966.B9C21R20	22	23.5	33.5	28	29.5	31.5	29	28	28	28.5	28.5	28	32	28.5	29	30.5	36	33.5	30.5	34	29	30	31.5	29.5	29	29.5	30	36.5	33.5	29.5	32	31	31	30.5	51.5	30	30.5	30	39	32	36	29	33	31.5	29	30	30.5	33	30	32.5	30.5	29	31.5	44.5	31	64.5	33	25	25.5	27	32.5	30.5	40	31.5	35.5	29	25	38	32	30.5	38	36.5
9	22	19|20	CAMKK2	Q96RR4-3	JHU12742.B9C22R20	23	25.5	44.5	34.5	69.5	51	36	39.5	31.5	32	29	36.5	46.5	42	34.5	50	46	56	57.5	72.5	31	44	58	32	42.5	31.5	30.5	50	106.5	43	41.5	33.5	35	33	169	33	36.5	38	71.5	39.5	45	32.5	50	54.5	38	33	33.5	44.5	39	35.5	37	31	33	104.5	37.5	304	101	29	31.5	36.5	130	30.5	109.5	52	76.5	48	32.5	129.5	80.5	76	95	97
9	23	19|20	TBX2	Q13207	JHU12710.B9C23R20	23	24.5	40.5	30	35	58	34.5	75	34.5	35.5	31.5	34	42.5	31.5	32.5	43.5	53.5	33.5	43.5	85	29.5	35.5	41	32.5	35	31	32	41	46	30.5	41	32.5	32.5	31	173	30.5	32.5	31.5	90.5	34.5	41.5	31	53	43	31.5	30.5	32.5	33	36.5	32.5	32.5	31	30.5	151.5	31	396	87	26.5	28	33	39	31.5	75	35.5	76.5	42.5	27	100.5	54	68	128	96
9	24	19|20	CSAG1	Q6PB30	JHU12851.B9C24R20	22.5	24	34.5	26.5	31.5	36	31	27	28.5	29.5	29.5	29	34.5	31	29.5	29.5	36.5	30	34.5	47	30	34.5	33.5	31.5	29.5	29.5	30.5	34.5	33	30	32	32	34.5	30.5	99.5	31.5	32	30.5	51.5	31.5	32.5	29.5	42.5	33.5	29	30	31.5	31.5	33	32.5	30.5	29.5	31	76	31.5	179.5	53.5	25	26	28.5	34.5	30	46	33	47	32.5	29	52.5	35.5	41.5	53.5	49
9	25	19|20	ATXN3	D3VVP3	JHU12832.B9C25R20	23	24.5	32.5	29.5	34.5	40	33.5	29	32.5	33.5	30.5	31	44	32.5	30.5	34.5	45.5	31	37.5	46	33.5	105.5	53	32	31.5	38	30.5	38	47.5	30.5	32	33	40.5	32.5	99.5	31.5	378	32.5	50.5	34.5	35.5	34.5	44	36.5	32.5	30.5	34	35	33	34	34	32.5	31	76.5	34	167	64.5	26	27	34	41	35	51.5	47.5	63	36	30.5	74.5	45	50.5	64.5	61.5
9	26	19|20	EPAS1	Q99814	JHU12653.B9C26R20	22	23.5	34	31	33	31.5	29.5	27	29	28.5	30	31.5	32	30	31	31.5	40.5	29	36	38.5	30.5	32	30.5	32	28	29	30	35	31.5	30	32.5	33.5	31	30.5	59	30	31.5	30.5	44	33	34.5	29	37.5	31.5	28.5	29.5	32	30	31	31.5	30.5	29	30.5	56.5	32	101.5	44	26	25.5	28.5	33	30.5	40	33.5	36.5	32.5	27	35.5	29	31	43.5	39
9	27	19|20	SRC	P12931	JHU12812.B9C27R20	22	24.5	30.5	28	40	30.5	29	28.5	28.5	29.5	28.5	29	31	30	30.5	30.5	32	35	33.5	40	29	30	30.5	30	29.5	29.5	30.5	40.5	66	29.5	37	31.5	30.5	32.5	52.5	30	31	29	38	29	35	29.5	38	33.5	30	29.5	30	30	30	31.5	30.5	30	31	53	31.5	68.5	32.5	24.5	26	28	35	31	39.5	34	36	29.5	26.5	36	29	28.5	41.5	34
9	28	19|20	ZNF608	Q9ULD9	JHU13018.B9C28R20	22	25	28.5	29	30.5	32	29.5	27	28.5	29	28.5	29	34	29	28.5	29	44.5	30	32.5	34	31	30.5	33	29	31	29.5	30	34.5	30.5	29.5	35.5	30.5	31.5	30	62.5	30	30.5	29	39	31.5	33.5	29	36.5	37	29	29	30.5	29.5	31.5	35	30.5	29.5	31	40	33.5	60.5	40	26	26.5	25.5	32.5	30	39	35	33	30.5	26	35	28	36	39	39.5
9	29	19|20	PGLS	O95336	JHU12788.B9C29R20	23	24	35	31	33	31	32	32.5	32	32.5	134	29	47	34	33.5	39.5	38	31.5	34.5	47	30	51	50.5	33	33.5	36	31.5	40.5	48	29.5	33.5	33	32.5	31	71.5	32.5	44.5	32.5	45.5	33.5	40	33	45	35.5	30.5	31.5	34	34	31.5	35	31.5	31	60	73.5	36	166.5	77.5	25	26	32	42.5	35.5	45.5	45	47	36	27.5	59	37	41	50.5	49.5
9	30	19|20	SF3B3	Q15393	JHU12994.B9C30R20	22.5	25.5	28	29	30	29.5	29.5	26.5	30	29	28	28	29.5	29.5	28	29.5	30	29.5	29.5	28.5	29	30	27.5	31	27.5	28.5	30.5	31	28.5	30	31	30.5	29	31	33	30	30	30	30.5	30.5	34.5	29	35	30	28.5	31.5	30	30	28.5	30.5	30.5	33	30.5	34.5	33	28.5	26	24.5	24.5	26	30.5	29.5	31.5	33	26.5	26.5	26.5	25	23.5	26	27.5	27.5
9	31	19|20	PACRGL	Q8N7B6-2	JHU12934.B9C31R20	22	24	29	28.5	28.5	30.5	29.5	27.5	28	29	28.5	27	30.5	28	27	30	30.5	29	29	28	28	29	28.5	30	28.5	30.5	30.5	30	29	29	30.5	31	29	31	32	30.5	30	30.5	31	29.5	37	29	31	30	29	31.5	30	29.5	30.5	31.5	30.5	32	30.5	34	34	29	30	24	26	25	31	30.5	32	32	29	29.5	26.5	27	24.5	25.5	25.5	27.5
9	32	19|20	ABHD12	Q8N2K0-2	JHU12732.B9C32R20	22	24	34	27.5	39	34	31	26.5	29.5	31	27.5	29.5	36	29.5	28.5	35	33.5	32.5	33.5	40.5	29.5	32	34	30	28	29.5	31	34	71.5	30	33	31.5	29.5	31	82	30	32.5	29.5	48.5	32.5	38.5	29.5	35	37.5	31.5	29.5	30	32	30	32.5	30.5	30	30.5	58.5	32.5	155.5	43	25.5	25.5	28.5	36.5	30	39.5	32.5	39	32.5	28.5	37.5	30	38.5	44.5	32
9	2	21|22	ZNF626	Q68DY1-3	JHU12729.B9C2R22	22.5	24.5	38.5	31	33.5	33.5	31.5	30.5	28.5	35	29	28.5	32.5	34.5	28	32.5	37.5	32	32.5	44	30	32	33.5	29.5	29.5	29.5	30	38	49	30	35	30.5	33.5	32.5	78	29	31.5	30.5	49	31.5	44	29.5	39	34	30	30	30.5	32.5	30.5	31.5	31	29.5	32.5	74	31.5	173	43	24	25.5	28	34	30.5	42	36.5	43.5	32.5	25.5	39.5	31	33.5	50	39.5
9	3	21|22	IPO5	O00410	JHU12696.B9C3R22	22	24	31	29.5	32	31	28.5	29	29	30	30	28.5	34	30.5	30	31	37.5	30	35.5	41.5	32	30.5	31.5	31	30.5	29	32	33	32	30	34	33	31	32.5	87.5	30	31.5	29	53	30.5	40	32.5	39	37.5	30	29	31	31	30	31	29.5	29	29.5	97	33	162	46	25	25	27.5	45.5	30.5	45	36.5	54	29.5	27.5	37	34.5	30	49	46.5
9	5	21|22	SPINT1	O43278-2	JHU12708.B9C5R22	22.5	23.5	45.5	32.5	37	41.5	30.5	28	28.5	34.5	29	31	45.5	34.5	29	53	74.5	30	47.5	88.5	31.5	34.5	40.5	36.5	33	31	30.5	39.5	62.5	31.5	51	31.5	40.5	32	269	31	31.5	35	102.5	32.5	41	31	46	54	33.5	31	31.5	40.5	36.5	31.5	31	31	32.5	148.5	32.5	399.5	114	28.5	29.5	30.5	44.5	33.5	73.5	37.5	79	37.5	26.5	120	92.5	56.5	150	107.5
9	6	21|22	SPRR2B	P35325	JHU12905.B9C6R22	22.5	25.5	30	30.5	33.5	32.5	30.5	33	29.5	31.5	29	30	36	31	29	32.5	43	31	37	50.5	31.5	32	58	32	30	29	32	36	35	30	34.5	32	34.5	30.5	92	32.5	31	30	48	31	37	29	39	36	30.5	30	31.5	31.5	31	32.5	33	30.5	31	67.5	35	205.5	57	25	26	32	36.5	33.5	49	35.5	40	36	26.5	54	35	35.5	62.5	45.5
9	7	21|22	AHCYL2	Q96HN2	JHU12967.B9C7R22	22.5	24.5	43.5	31.5	43	46	37	38.5	40	44.5	30.5	35.5	48	137.5	30.5	45.5	62	40	46.5	87.5	34.5	47.5	57	39.5	40	30.5	36	44.5	148	32.5	49.5	36	34.5	32.5	193.5	38	39	31.5	93.5	39	48	39.5	52	39.5	33	32	35.5	37.5	36	36.5	36.5	29.5	36.5	127.5	43.5	444	97.5	29.5	28.5	36.5	40	35	75	44.5	72.5	48.5	28.5	67.5	41.5	45.5	100.5	82
9	8	21|22	OTP	Q5XKR4	JHU12784.B9C8R22	22	23.5	31	28.5	29.5	30.5	28.5	43.5	28.5	28	27.5	28.5	31	28.5	28.5	29	33.5	29	33.5	36	29	29	30	31	28.5	29	31	31	29.5	30	31.5	32	30	31	58	29.5	31.5	30.5	33	30.5	32	30.5	33	34.5	30.5	31	31	30.5	33.5	31.5	30.5	30	29.5	51.5	31.5	65	36	24.5	26	24.5	31.5	31	36.5	33	33	27	26	34	27	28.5	36.5	35.5
9	9	21|22	APOE	P02649	JHU12734.B9C9R22	22.5	24.5	113	31.5	46	100.5	40	37.5	46	57.5	31	73.5	96.5	37.5	38.5	87.5	88.5	32	88	134	43	54.5	83	47.5	71.5	43	34	85	51.5	33	61.5	38	46	33.5	506	31.5	37.5	36.5	118	59.5	57.5	40	81	96	62	33	40.5	41.5	67.5	50.5	36.5	43.5	40.5	247	41.5	903.5	194.5	43.5	34.5	39	83.5	37	109.5	78.5	120	57.5	31.5	275.5	175	194.5	355	1219
9	10	21|22	E2F3	NA	JHU12942.B9C10R22	22.5	24	36	30.5	31	33.5	28.5	31	29.5	29	27.5	29.5	34.5	29	29	29.5	38	32	33.5	38.5	33.5	29.5	33.5	31	30.5	29.5	31	38	37	30.5	37	30.5	31.5	31	65	30	31	30	38	31	37	30.5	34	33.5	30.5	30	31	33.5	30.5	32.5	35.5	29.5	30.5	49	36.5	94	42	26.5	24.5	29	34	34	42.5	32.5	39.5	31.5	26	45.5	33.5	36	46.5	42
9	12	21|22	HMG20B	Q9P0W2	JHU12668.B9C12R22	22.5	23	38.5	31	28.5	30.5	29	30.5	33	30	28.5	30	32	29.5	31.5	32	42	30	34	49	29	31	33	31	30.5	29.5	30	34	30.5	30.5	33	31.5	32	30	112	30.5	30.5	30.5	50	32	42	31.5	33.5	35	30	29.5	30.5	33	31	34.5	30.5	32	30.5	75.5	33	196	44	25	25.5	26.5	31.5	30.5	45	35.5	48.5	30.5	25.5	49	35	33.5	51.5	40
9	13	21|22	GSG1L	Q6UXU4-2	JHU12953.B9C13R22	22.5	25	44.5	37.5	51	46	31.5	33.5	34.5	33.5	29	30.5	45	36	34.5	44.5	60.5	44	55	113.5	34	34.5	53.5	36.5	33.5	36	30.5	51	133.5	31	40	33	40	32.5	301	31.5	32.5	34	90.5	35.5	45	30.5	59	48	34	31.5	36.5	40.5	43.5	36	34	32.5	31	186.5	35.5	484.5	126.5	26.5	27.5	34.5	46.5	34	96.5	40	114	43.5	32	152.5	97.5	88.5	158.5	109
9	14	21|22	ESD	P10768	JHU12753.B9C14R22	23	27.5	162	40.5	73	222	90	130.5	134.5	168.5	48.5	63	160.5	61	92	115.5	410	69.5	210.5	415.5	53	114	195	111.5	137.5	55	97.5	91	170.5	49.5	148	69.5	121.5	41	1337	56.5	248	71.5	430.5	74.5	68.5	53.5	285.5	130.5	51.5	47	53.5	82.5	102.5	43.5	49.5	121.5	61	915.5	92	2948.5	704.5	103	54.5	104.5	91.5	61.5	310	99.5	435.5	140	59	406	291.5	249	668.5	740
9	15	21|22	GATA2	P23769	JHU12660.B9C15R22	22.5	24.5	32.5	28.5	31.5	30.5	34.5	28	28.5	29	30.5	30	37	32	27.5	32	39.5	30	36.5	46	29	33.5	32	31	30.5	30	30	37.5	32	30.5	34	30.5	31	31.5	111	30	30	31	37	30	40.5	29.5	36	31.5	31.5	30.5	32.5	30.5	30	31.5	33	32	30.5	69	32	141	43	24.5	26	27.5	33.5	33	39	32.5	43.5	31	26.5	42	33	34.5	53.5	43
9	17	21|22	BIK	Q13323	JHU12737.B9C17R22	22.5	23.5	47	33	36	49.5	31.5	31	31	34.5	29.5	31.5	44	31	34	47.5	51	36	48	79.5	33	37.5	46.5	33	42	30	31	39.5	43.5	31	36.5	33	42.5	31.5	206.5	31	31.5	32	126.5	42	41.5	30	49.5	46.5	31	29.5	33.5	37	33	33	33.5	31.5	33.5	108.5	32.5	334	94.5	29	28	30.5	43	36	89	38	60	36.5	28	111	67	59.5	143	95.5
9	18	21|22	EEF1AKMT1	Q8WVE0	JHU12977.B9C18R22	23	24.5	31	31	36.5	31.5	32	36.5	31.5	30.5	29.5	30.5	35.5	30.5	42	33.5	36.5	32	31.5	60	30	43.5	51.5	30.5	29	32.5	31	48.5	53.5	34	50	40	34	32	89	30.5	34.5	30	43	34	33	33.5	41.5	39	35	30	37	32	35	59.5	32	32	29.5	57.5	34.5	95.5	39	202	27.5	36	35	35.5	41	59	44.5	36.5	27.5	47.5	33	39.5	46.5	35.5
9	19	21|22	AZU1	P20160	JHU12547.B9C19R22	22.5	23.5	37.5	36.5	103.5	41.5	29	29	32.5	31.5	29	31	42	35.5	32	39.5	48	64	43.5	81	34.5	34.5	42.5	31	30	30	30	57	340.5	30.5	36.5	30.5	31	31	164.5	30.5	33	32	59.5	31	36.5	31.5	47	42	31.5	32	30.5	32.5	31	36.5	31	30.5	31.5	98.5	34.5	225	54.5	27.5	28.5	31	36.5	31	70	42.5	75.5	30.5	27.5	73.5	48	47	70.5	59.5
9	20	21|22	TBX3	O15119	JHU12711.B9C20R22	22	24.5	57	38.5	41.5	64.5	39.5	290	36.5	37.5	32	41	50.5	42.5	35	50	78	37	71.5	129	36	47	58	45	41	42.5	32.5	54	74	33	54	38	43	32.5	244.5	47	118	37	101.5	50.5	61	36	67.5	71	37.5	31.5	37	45.5	43	39.5	40	34	38.5	242.5	38	608.5	149	34.5	29	33.5	46	36.5	111.5	47	139	44	29	215	104.5	113.5	189	127.5
9	21	21|22	KRTAP1-5	Q9BYS1	JHU12969.B9C21R22	22	25.5	35	36	53	46	33	39.5	32	30	37.5	37.5	37.5	50	33	38.5	52.5	38.5	97.5	40.5	33	45	70	34.5	34.5	41	32.5	47.5	132.5	33.5	41.5	42.5	33.5	36.5	67	35	94.5	35	45	37	51.5	33	44.5	41	34.5	29.5	37	36.5	31	34.5	33.5	30.5	31.5	54.5	39.5	82	48	29.5	28	35.5	45.5	33	42	38	48	45	30.5	42.5	35.5	41	56	41.5
9	22	21|22	RIMS3	Q9UJD0	JHU12800.B9C22R22	22	24	32.5	36	35	35.5	34	33.5	32	30	30	29.5	37.5	33	31.5	31.5	42.5	42.5	33	49	31	32	37.5	33	34.5	34	31	37	39.5	30.5	36	32	33	30	108.5	35	32.5	200.5	53	32.5	37	29.5	41	34	30.5	31	33.5	32	33	32.5	33	31	31	82.5	32.5	178.5	53.5	25.5	27.5	25.5	38.5	30	54.5	39	49.5	35.5	28.5	43.5	33	38.5	83.5	50.5
9	23	21|22	AOC1	P19801	JHU12637.B9C23R22	22.5	26	37	31.5	50.5	36.5	31	30	28.5	32.5	29.5	30	37.5	33	28.5	33	44	41	36.5	61	32	33.5	40	31	33	32.5	29.5	45	128	30.5	37	30.5	31	30.5	115	30	37	30	49.5	31	40	30	36	36	29.5	30	33	30.5	35	32	30.5	29	32	74	32	187.5	50	27.5	26.5	26.5	33	30.5	47.5	35	67.5	35.5	25.5	53	36	41	47.5	46.5
9	24	21|22	C2CD2L	O14523	JHU12913.B9C24R22	22	26	40.5	30.5	32.5	45.5	33	33.5	29.5	36	29.5	30.5	42	29.5	29	34	46	30	39.5	59.5	29.5	35	42	31	32	32	31.5	42	32.5	31	37	33	33.5	32.5	125	30	34	29.5	69.5	33.5	35	31	45.5	45	33.5	30.5	32.5	32.5	34.5	33	30.5	33.5	31	102.5	34.5	243.5	90	27.5	27	30	37.5	33	66	34.5	53	38	30	135	93.5	61.5	110	65
9	26	21|22	TTC17	Q96AE7	JHU12720.B9C26R22	22.5	24.5	37.5	29.5	35.5	34	32	28.5	28.5	30	30	29	41.5	33	32.5	37	42	31.5	35.5	49	29.5	34	33.5	29.5	32	30	30.5	36	54	31	34	30.5	31.5	31	120	31.5	31	32	62	34.5	36.5	31.5	38.5	34.5	29.5	32	31	35	32	33	30.5	29.5	31	85	31	196.5	45.5	27	27	30.5	38.5	32	55	34.5	48.5	34.5	26	47	36.5	42	53.5	48
9	27	21|22	NRN1	Q9NPD7	JHU12781.B9C27R22	22	24	33.5	28.5	31	30.5	30.5	27	28	29	29.5	29	32.5	29.5	28.5	32.5	36.5	29.5	30	40	29	30	29.5	29	28	30	30	34	31	30	31	31	30.5	31	47	30.5	30	30	45.5	30.5	34	29	30	31	29.5	31	29.5	31	31	34	32.5	30	30.5	51.5	31.5	107.5	35	25.5	26.5	25	34	30	38.5	33.5	32	30.5	28	34.5	36.5	29.5	45	42.5
9	28	21|22	SLC25A43	Q8WUT9	JHU12996.B9C28R22	22	23	31.5	39.5	40.5	30.5	30	27.5	30	28.5	29	29	35.5	32	30.5	32	35.5	42.5	36.5	45	33.5	29.5	33	29.5	33	30.5	30.5	40	81	30.5	31.5	32	32.5	30.5	136.5	30	48	30	38.5	31.5	37	30.5	34	36.5	30	30.5	32	30	30.5	32	31	31	30.5	51	33.5	66	41.5	25.5	26.5	25.5	33.5	32.5	55	35.5	39	27	25.5	37	30.5	32	40.5	32.5
9	29	21|22	SQSTM1	Q13501-2	JHU12811.B9C29R22	22.5	27.5	81	38	61	116.5	41	41.5	46.5	54	32.5	35.5	58.5	44	37	77.5	70	50.5	94.5	182.5	38	66	77.5	50.5	84.5	46	36.5	81	83.5	36	47	43.5	69.5	36	346	38.5	44.5	43.5	144.5	50	98.5	39.5	99.5	115.5	45	33	42	52.5	53.5	38.5	39.5	36	36	313.5	50	917.5	241.5	33.5	31	39.5	70	39.5	194.5	58	206	76.5	35.5	332	181.5	209	329	223.5
9	30	21|22	NET1	Q7Z628-2	JHU12979.B9C30R22	22.5	23	29.5	30	29.5	29	33.5	27.5	29	27	28	28	31	29.5	27.5	33.5	35.5	29	31	35.5	29.5	29.5	31	28.5	29	30	31	31.5	36.5	30	34	30.5	32.5	33	45.5	30	30	29.5	35.5	31	30.5	30.5	32.5	32	30	30.5	33	29	33	32	31.5	29.5	30.5	42	32.5	63	33.5	24.5	25.5	25.5	33	30.5	35.5	32.5	35	29	27	32.5	30	33	30	34.5
9	31	21|22	SLC6A4	P31645	JHU12999.B9C31R22	23	24.5	31	28.5	32.5	29.5	32.5	30	30	28.5	29	29	33.5	33	30.5	29	31.5	31.5	34	36	29.5	34.5	45	30.5	29.5	31	30	36	39	31	32	31.5	31.5	31	65	30.5	34	30	37.5	31	32	32	34	32.5	31	30	33.5	32.5	30.5	31.5	31	30	30.5	51.5	33	91	43	25	26.5	29.5	37	30.5	39	32.5	37	28.5	24.5	41.5	32	35.5	40	39
9	32	21|22	HMGA1	P17096-2	JHU12763.B9C32R22	22.5	25	36.5	30	31	31	30.5	31	29.5	30.5	28	29.5	32.5	32.5	126	32.5	39.5	30.5	34.5	49.5	30.5	31.5	33	30.5	28.5	30.5	30.5	34	33	30.5	35	31.5	32.5	30	75	30	30.5	31	45	32.5	41.5	30	37.5	33.5	30.5	30	32.5	36	35	34.5	31.5	29.5	32	58.5	32.5	190.5	42.5	24	26	27.5	36	31	44.5	35.5	43.5	29	29	39.5	30.5	36.5	50.5	40.5
9	1	23|24	TTC17	Q96AE7-2	JHU12917.B9C1R24	22	23.5	53.5	38	37.5	64.5	34.5	42	38.5	58.5	29	28	51	39	36.5	41.5	63.5	37.5	83	101.5	35.5	34.5	71	34	186	34	35.5	45	80.5	46.5	40.5	32	44.5	35	171.5	33	43.5	37.5	98.5	38	41	29.5	52	49	32	31	34	37.5	36.5	35.5	32.5	44.5	33	176	34.5	428.5	149	30	28.5	33	50	33.5	95.5	43.5	123.5	52	29.5	161.5	83.5	66.5	117.5	90.5
9	2	23|24	GYS1	P13807-2	JHU12663.B9C2R24	21.5	24	38	33.5	71.5	34.5	29.5	30.5	31.5	34	28.5	31.5	39	33	30	40.5	41	42	42	58.5	33.5	32	46.5	30	34.5	31	31	64.5	243.5	31.5	37.5	32.5	32.5	31.5	104	30	38.5	30	61.5	33	44	32.5	45	37	31	30	34.5	33	53	33.5	31.5	32	30.5	88.5	33	265.5	65	26	27.5	27	38	31.5	54.5	37.5	58.5	31.5	29	71	41.5	37	71	57
9	3	23|24	TRAPPC2	P0DI82	JHU12718.B9C3R24	22	23	32	30	31	29.5	32	27.5	28	30.5	28	27	30	29.5	30	28.5	43	31	29.5	40.5	28.5	29	29.5	31.5	30	30	30.5	31	31.5	30	33	30.5	31	30.5	89.5	29.5	30.5	30.5	38.5	31.5	39.5	29	36.5	33.5	29.5	29	31	30	30.5	30.5	30.5	30	30.5	52.5	31	109.5	41.5	26	26	26.5	34	30.5	38	35	35.5	28.5	24	36	35.5	29.5	41.5	39.5
9	4	23|24	ATP13A2	Q9NQ11-2	JHU12830.B9C4R24	22.5	23.5	34	29	29	30	28	28.5	27	29.5	27.5	28	32.5	28	29	29	39	31	34	43.5	29.5	31	30.5	29.5	30.5	30	30.5	31	37	30	34.5	31	32	30.5	87.5	30.5	31.5	31	41.5	30.5	34.5	28.5	36	35.5	30.5	30	31.5	30	30.5	31	30.5	30	30.5	67	33.5	155.5	43	25	26.5	26	31.5	31	37	34	43	30	24.5	45	31	35	46.5	40
9	5	23|24	QARS1	P47897	JHU12694.B9C5R24	22.5	24.5	49.5	70	108.5	47	61	41	44.5	45	63	34.5	46	114.5	39.5	51	58	46.5	60.5	109	152	245	135	44.5	80.5	47	41	74.5	216.5	44	57	36.5	48	35	172.5	51.5	44.5	40	88	55.5	60.5	42	85.5	70	36	41.5	63	44.5	43.5	162.5	657	38	34	118.5	45	401	104	31	36.5	97	50	40.5	101	62	96.5	49	37.5	121	86	70	141.5	143.5
9	6	23|24	TTC17	Q96AE7-2	JHU12917.B9C6R24	21.5	23	33	31	33	29.5	30	27.5	31	30.5	29	27.5	31.5	29.5	28.5	31	38	32	33	44	28.5	31.5	33.5	31.5	29	30	30.5	33	41.5	30.5	35.5	31	30.5	32	87	30	29.5	29	45.5	32	39.5	29.5	33	35.5	31	29.5	31	33	32	31.5	30.5	31	29.5	65	31.5	159.5	42	24.5	25	25.5	35.5	30.5	48	35.5	40.5	30	25.5	38.5	34	32	51.5	40
9	7	23|24	SLC6A4	P31645	JHU12999.B9C7R24	22.5	23.5	50	31	44.5	42	49	32.5	33.5	32.5	28.5	35.5	45.5	35	30	41.5	43.5	35	36.5	49.5	35.5	36	42	32.5	33.5	35.5	31.5	43	63	31.5	34.5	34.5	34	31.5	122	31	32.5	32	49	34.5	45	30.5	42	47	31.5	29.5	32	31.5	37	39	35	32.5	31	75	37	180.5	60.5	26	28.5	30.5	49	32	48.5	45	44	34.5	27.5	127	111.5	67	114	128.5
9	8	23|24	RPL17	P18621	JHU12803.B9C8R24	22	24	29	29	29	30	28	27.5	28	27.5	28.5	28	30	29.5	29	27.5	33	30	32	33.5	29	29	29	30	28.5	30	30	30.5	29.5	30	31	30.5	30	29.5	48	30	30.5	29.5	32.5	30.5	34.5	29.5	30	31	30	28.5	31	30.5	30	31.5	31	29	30	41	31.5	47.5	32.5	27	25	24.5	32	30.5	37.5	32	28	30	24.5	27.5	25	28.5	31	33
9	9	23|24	HNRNPD	Q14103	JHU12764.B9C9R24	22.5	23.5	35.5	32.5	32	35.5	36.5	36.5	30.5	31.5	29	28	33.5	33.5	32.5	35.5	44	29.5	36.5	44.5	30	34.5	41	32	33	32	35	38	34	32	35.5	32	31	32	86	35.5	31.5	31.5	51	33	36	32	46.5	36.5	30.5	30.5	33	33.5	34.5	34	31	29.5	31.5	65	33	125	46.5	25.5	26	27	37.5	31	44	34.5	43	34	27.5	43.5	34	38.5	46.5	45.5
9	10	23|24	OPTN	Q96CV9-2	JHU12982.B9C10R24	22.5	24.5	36	38.5	44.5	34	109.5	32	36	37.5	29.5	31.5	33	34	47.5	34.5	43	43.5	40.5	50	31.5	39.5	59.5	36	37.5	33	34	43	77	31.5	115	31.5	34	32	145.5	35	300	34.5	48.5	34.5	41	32.5	42.5	39.5	31	34	33.5	33	39.5	35	46.5	31	36.5	60.5	34	148.5	52	27	27	32	38.5	32	97.5	34.5	46	28	31.5	42	35.5	37.5	48	48
9	11	23|24	PMF1-BGLAP	Q6P1K2-3	JHU12889.B9C11R24	22.5	24	29.5	30	29.5	29	28.5	28	26.5	28.5	29	27	28.5	28	27.5	30	31.5	30.5	29	30	29.5	29.5	29	30	28	30.5	31	31	30	30	31.5	31	30.5	30	37	29.5	31	30.5	30.5	32	36.5	28.5	29.5	30.5	30.5	30	30.5	29.5	30	31	30.5	30.5	30.5	33.5	31.5	32.5	26.5	27	25	25	33	30	33	31	26.5	27.5	25.5	25.5	26	26.5	25.5	27
9	13	23|24	PFN4	Q8NHR9	JHU12989.B9C13R24	23	23	33.5	31	35	34	32.5	31.5	28.5	31.5	29.5	29.5	39	33	38.5	36	38.5	33.5	35.5	42.5	29.5	36	49	30	31	32.5	31.5	35.5	47.5	32	36	32.5	34	30	81	31.5	32	32	40	31.5	38.5	33	35.5	38.5	29	31.5	32.5	35.5	32	32	33	30	31	72	33.5	117.5	47	25.5	30	31.5	43.5	33	49	38	43	39	27.5	46	36	36.5	50	42.5
9	14	23|24	SIGIRR	Q6IA17	JHU12808.B9C14R24	22.5	24.5	35	33.5	46.5	32.5	31	28	28.5	28.5	29	30.5	38.5	38.5	29.5	36	37	38.5	37.5	41.5	32.5	33	35.5	29	31.5	32.5	30.5	52.5	112	30	36	31.5	32.5	31	89.5	29.5	30	31	40.5	30.5	39	29	37	34	31	30.5	30.5	36	31.5	33	30.5	30.5	30	51.5	34.5	94.5	42	25.5	26.5	28	34	31.5	40	32.5	45.5	31	27	44.5	36.5	40	46	48
9	15	23|24	POLD1	P28340	JHU12691.B9C15R24	22.5	23	75.5	34.5	61	98.5	41	38.5	43	60	31.5	30	77	38	35.5	53.5	122.5	41.5	89	152.5	34.5	49.5	80.5	52.5	54.5	34.5	38.5	58.5	140	36.5	69	36	45.5	35	399.5	32.5	43	39	200.5	40.5	48	34	126.5	69	32.5	31.5	39	48.5	46.5	38	33	32.5	34	294.5	37.5	1147.5	223	41	31.5	38.5	54	37.5	145	60.5	206.5	59.5	34	178	89	80	240	247
9	16	23|24	GRIA2	P42262	JHU12864.B9C16R24	22.5	24	32	29	29	29.5	28.5	27	28	28	28.5	28	29	30	28.5	29	32	29.5	29	30.5	29.5	28.5	28.5	29	28.5	30	31	30.5	29	30.5	31.5	31.5	30	30	38.5	29.5	30.5	29	31.5	30	33	28.5	29	30.5	30	29.5	31	28.5	29.5	30	32	30.5	29.5	34.5	32	27.5	25.5	25	26	26.5	31	32	33.5	33	27.5	30	25	25.5	24	28	26	27
9	17	23|24	CDPF1	H9KV78	JHU12771.B9C17R24	22.5	24.5	32	29	36.5	31.5	30	29	29.5	28.5	28.5	29.5	33	31	30	29.5	39	33	33	39	31	30.5	33.5	29.5	29	30.5	30.5	38.5	82	30.5	34.5	32	30.5	30.5	52.5	30	33.5	29.5	38	31	41.5	29	31.5	33.5	29.5	29.5	30	31	31	32	32	31	29.5	48	32.5	68.5	36	25.5	25	25.5	32	30	41	34	35	29.5	25	36	28	29	33	33
9	18	23|24	NBPF1	Q3BBV0	JHU12978.B9C18R24	23	23.5	29	28.5	29	31	29	27	29.5	28	28.5	29.5	30	28.5	29	28	28.5	31	29	29.5	28.5	30.5	29	28.5	28.5	30	31	32.5	28.5	30	31.5	33	30	31.5	34	29.5	30.5	29.5	29	30	35.5	28	29.5	31	30	29.5	30.5	29	29.5	31	29.5	29	30	32.5	31	27.5	26.5	25	25	29	34	30.5	32	31.5	27	29.5	25.5	25.5	24.5	27	26	25.5
9	19	23|24	CLSTN1	O94985-2	JHU12846.B9C19R24	22.5	24.5	31.5	30	32	33.5	31.5	29.5	29.5	30.5	28	27.5	34.5	32.5	29	34.5	39	31.5	37	46	29.5	30	41	29.5	30.5	32.5	31.5	34	38.5	30	32.5	31	32	30.5	121.5	30	31	31	46	30	35	30.5	46	35	29.5	30	32.5	31.5	33.5	32.5	29.5	30	29	74.5	31	152.5	52	24.5	27	29.5	37.5	30	45.5	37.5	40.5	34	24.5	45	36.5	40.5	56.5	43.5
9	20	23|24	SAT2	Q96F10	JHU12705.B9C20R24	22.5	23.5	150	37.5	47	178.5	63.5	65	88.5	115	32.5	35.5	141.5	38	56.5	94.5	256	35.5	154.5	258	42.5	64	138.5	84.5	101.5	38.5	63	62	78	41.5	136.5	48.5	76.5	34.5	1265.5	37	65.5	58	442.5	51	49.5	37	239.5	99.5	35.5	34	33	69	61.5	39.5	37	36	46	643	49.5	2514.5	536.5	72	37.5	61	59	53	212.5	86.5	378.5	86	34	283	137.5	180.5	485.5	432
9	21	23|24	PACRGL	Q8N7B6-2	JHU12934.B9C21R24	22	23	30	29.5	31.5	32	31.5	28.5	29.5	27.5	27	29	33	30	29	34.5	37.5	30.5	29.5	36	29	33	29.5	29.5	29	30.5	30.5	33	30.5	30	33	30.5	30	29.5	58.5	29.5	31	29.5	35.5	30.5	35	31.5	32	31.5	28.5	29.5	31	29.5	30.5	31	31	30	30	48	31	55	33.5	24.5	24	28	32	30	41	34	33.5	28.5	27	30	26	30.5	33.5	33.5
9	23	23|24	BST1	Q10588	JHU12639.B9C23R24	22	24.5	86.5	37	41	54	32.5	32	35	34	28.5	46	81.5	36.5	34	53	62	31	48.5	74.5	40.5	36	49	33	37.5	33	31.5	63	70	30.5	68.5	32.5	39.5	33.5	304.5	32	33	33.5	109.5	45.5	55	34	60.5	62.5	37	30.5	33	32.5	53	38	35.5	33.5	34.5	114	33.5	433.5	93	31	29	33	72.5	32	62.5	51	54.5	44	28	203	152	131.5	305.5	302.5
9	24	23|24	HIPK1	Q86Z02-2	JHU12867.B9C24R24	22	23.5	32	30	31	32	30.5	28	29	31.5	28	28	37	29.5	29.5	31	37	30.5	33.5	44.5	30.5	30	29.5	30	31	29	31	35	41	30.5	32.5	31.5	30	30	78	30.5	32	30	42	31	33.5	28	33.5	31.5	29.5	30.5	31	32.5	32	31.5	30	31.5	31	67.5	33	124.5	38.5	25	25	26	32	30	44	34	40	28	28.5	38	33	32.5	44	38.5
9	25	23|24	EPC1	Q9H2F5-2	JHU12858.B9C25R24	21.5	25	38	35	91.5	38.5	33	31	34.5	33	28.5	29.5	49	39	33.5	38.5	53	42.5	42	85	34.5	32.5	41	32.5	35.5	32.5	32	51	256.5	31	41.5	34	33	33.5	117.5	30	32	31	78.5	33.5	42.5	33	50.5	46	31	35.5	31	33.5	33	37	41	34.5	32	89.5	38	247.5	85	26	27.5	31.5	38.5	30	59	38.5	63	36	30	89.5	45	131.5	80	55
9	26	23|24	FBXL8	Q96CD0	JHU12657.B9C26R24	22	23.5	39	31.5	59	39.5	31.5	28.5	30	31	29.5	33.5	41.5	34.5	32.5	45	47	39	42.5	82	34	31	45	31.5	34.5	32	32	60	158.5	30.5	45	32.5	35	30	159.5	30.5	36.5	33	70.5	37	39	31	42	52.5	33	31.5	34	36	38.5	34	32.5	30	30	89	33	226	58	25	26.5	25.5	41	30.5	53	38	57.5	40	30	69.5	50.5	48	93.5	89
9	27	23|24	CHCHD7	Q9BUK0-5	JHU12745.B9C27R24	21.5	23	33	31	31.5	30	29.5	27.5	28	29.5	28.5	28.5	29	32.5	29.5	32	33	30.5	29	36	31	30	29.5	32	29.5	31	31.5	34	30	32.5	33.5	32	31	31	51.5	30	31	29.5	37.5	30.5	32.5	29	35	30.5	31	30.5	32.5	30.5	30.5	32	30.5	30.5	30	50.5	32	64	31.5	25	25.5	29	32.5	30.5	40.5	32	34.5	27	25	31	29	32.5	34	33
9	28	23|24	C20orf144	Q9BQM9	JHU12931.B9C28R24	22	24	29.5	31	29	30.5	28.5	27	28	49.5	28	27.5	35.5	29	30.5	28.5	31	29.5	30.5	30.5	30	29.5	31	29.5	28.5	31	31.5	35	29.5	30.5	32	30.5	31.5	30.5	53.5	30.5	30.5	30	34	30.5	34	30	32	34	30	30	31	29.5	30.5	31.5	30	30.5	30	40.5	31.5	49	34	24.5	26	25	32.5	30	38	32	29.5	26	24.5	33	26	32.5	36	37
9	29	23|24	GDI1	P31150	JHU12758.B9C29R24	22.5	23	34.5	32.5	39.5	48	44	45	41	33	37	42	69	43	50	31.5	61.5	48.5	46.5	46	38.5	58.5	99.5	40.5	42.5	36	34.5	46	47.5	39	45.5	41	44	51	93	34.5	41	38.5	51	48	54	31	50.5	53	50	38	2425.5	33.5	39.5	33	60.5	35	34	56	45.5	111	65	64.5	30.5	275.5	55.5	50.5	59	45	52.5	54	44.5	43	59.5	48	53	182.5
9	30	23|24	ZNF57	Q68EA5	JHU13016.B9C30R24	23	25	34	32	32.5	34.5	32.5	28.5	28.5	29	28.5	29.5	38	45	31	31.5	41.5	36	36	41	30	35	31	31.5	30	31.5	31.5	35	42.5	33	37.5	32.5	32	31	91.5	30.5	33	34.5	43	37	38.5	35	37.5	35	31.5	31.5	30	33	32.5	33.5	31.5	32	31.5	52.5	34	92	38	26	26	30	40.5	31	42.5	35	42	35.5	32	36	29.5	38	44	35
9	31	23|24	YBX2	Q9Y2T7	JHU13013.B9C31R24	23	24	38	32	33.5	32.5	33.5	39	28.5	32.5	30.5	29	35.5	34.5	34	34.5	40	31	36	40.5	34	37	45.5	32	32.5	32.5	32	36.5	35.5	31.5	37	32	34.5	32	65	30.5	32.5	34.5	44	38.5	35	31	39.5	38.5	29.5	31.5	35.5	31.5	32.5	32.5	33.5	29.5	33.5	65	35	114	48	25.5	26.5	26.5	36.5	35	48	37	41.5	33.5	30	46.5	29.5	37	50	39.5
9	1	25|26	IGLL5	NA	JHU13243.B9C1R26	22	24.5	31	28.5	30.5	34.5	30	31	29	31	203.5	28.5	33.5	30	30	31	35.5	30	32	41	29.5	28.5	37	32	33	30	31.5	33.5	35	30.5	32.5	32	30.5	30.5	88.5	31	29	30	41	34.5	43.5	28.5	36.5	32	29	29.5	36	33	28.5	42.5	29.5	32	31.5	67	33	147.5	46.5	24.5	25.5	27.5	38	31	54	36.5	46	32.5	27.5	40.5	36.5	38	49.5	44.5
9	3	25|26	TMEM239	Q8WW34-2	JHU13025.B9C3R26	22	24	34.5	29.5	30.5	42	30	31.5	31.5	32	28	27.5	38.5	30	30	34	56	31	38.5	50	30.5	30	38.5	31	28	30.5	31	33	34	31.5	36.5	32	33.5	30.5	162	30.5	30	31	58	30	41.5	29.5	41.5	40	30	29.5	32.5	33.5	29.5	32.5	29.5	30.5	31.5	127	32	282.5	56	26	25.5	25	33.5	32.5	59.5	36.5	56.5	33	28.5	67.5	40	38	59.5	51.5
9	4	25|26	IL9R	I6L9D8	JHU13245.B9C4R26	22.5	24	37	31	54	37	30.5	28	29	31.5	27.5	31.5	37.5	30.5	33	31.5	41.5	41.5	41	56	32.5	29.5	41.5	33	34	31	31	39.5	157.5	30.5	35.5	32	31.5	32	128.5	30.5	32.5	31	43.5	30	40	29.5	37.5	41.5	30	29.5	32	30.5	32	33.5	31.5	33	31	95.5	32.5	232	54.5	25.5	25.5	27.5	37	33.5	56.5	36.5	55.5	29	27	67.5	35	45	62	58
9	5	25|26	NEUROD2	Q15784	JHU13079.B9C5R26	23	25	56	37.5	60	56.5	34	61	36.5	40.5	32.5	57	62.5	45	53.5	60.5	73.5	46.5	130	91.5	43.5	36.5	55	41.5	36	35	32	67.5	114.5	36.5	47.5	118	41	43.5	286.5	34	33	34.5	96.5	47	47	55	66	111.5	43.5	33.5	34.5	37.5	38	131	36.5	39.5	37.5	135.5	40	499	121	33	32.5	33.5	54	34.5	67	53.5	104	40.5	36	183	89.5	86.5	175	152.5
9	6	25|26	RAB5IF	Q9BUV8-4	JHU13221.B9C6R26	22	24	37	30.5	116	40	30.5	32	33	31.5	28	35	41.5	42	31.5	37.5	45	54.5	58	77.5	41.5	36	50.5	32.5	33.5	31.5	30.5	63.5	410.5	33	38.5	31	35.5	32.5	139.5	30.5	42.5	32.5	63.5	32	45.5	29	52	45.5	30.5	30.5	33	34	30.5	37	32	33	32.5	104	36.5	243.5	73	27.5	26	27.5	37.5	33	67.5	35	82.5	35	27.5	73.5	51.5	48.5	102.5	79.5
9	7	25|26	TAF1A	Q15573	JHU13386.B9C7R26	21.5	24.5	33.5	33	43	36.5	31.5	28.5	31	32	29	31	37.5	30	34	40.5	41.5	44	42	58.5	31	34	39.5	31.5	29.5	32.5	31	43.5	88	31	34.5	31	33.5	32	128.5	31	30	30	61	34.5	39	29	37.5	37.5	32.5	30	33.5	33	31	35	30	30	31	91.5	36	229.5	56.5	25	27	30	38.5	31.5	72	35.5	50	35.5	26	59	44	39.5	69.5	45
9	8	25|26	CHRNB3	Q05901	JHU13126.B9C8R26	22	24	34.5	28.5	37	39	29	28.5	29.5	32	27.5	34	38	28.5	30.5	41.5	39.5	36	36	46	30.5	31	34.5	34	31.5	31.5	31	39.5	57.5	31	33.5	31.5	33.5	30.5	138	31	30.5	30.5	64	30	42.5	29.5	40	39.5	31	29.5	32	34.5	34	35	32	30.5	31	87	32	186	48	26	27.5	27	36.5	31	50	38.5	43	35	25	83.5	54	45	79	82
9	9	25|26	CPPED1	Q9BRF8	JHU13143.B9C9R26	22.5	25	36.5	29.5	67	53	37	36	32.5	29	31	31.5	40.5	38.5	34	40	42	48.5	41.5	85.5	33	37	65	36.5	36.5	33.5	33	48	189	31.5	37	37	48	32.5	127	32	31	32.5	64	38	43.5	33	63	40.5	30.5	37.5	34	36	32	37.5	31.5	34.5	32	90.5	34	251.5	65.5	28.5	30.5	34.5	40.5	36	59.5	43.5	68.5	38.5	27	268.5	45.5	143.5	71	62.5
9	10	25|26	RGS16	O15492	JHU13373.B9C10R26	23	25	45.5	32.5	33.5	47	44	38.5	39	36	30.5	34.5	50	44	43	50	63	34	45	64.5	38	116	78.5	50.5	466	38	33.5	43.5	40.5	34	53	44.5	45	34	154	39.5	32	35	74	146.5	50.5	34.5	55.5	54	43	36	41	72.5	31.5	39.5	41	76	35.5	91.5	43	312	68.5	32	30	43	68	40	81	45.5	81.5	50.5	34	96	347	67.5	93.5	129.5
9	11	25|26	GGA1	Q9UJY5-4	JHU13236.B9C11R26	23	24	55	41	31.5	38.5	44.5	58	39	40	3262	32.5	50	56.5	37	45.5	44	38.5	46	58.5	53	82	133.5	45.5	303	42.5	33.5	42.5	38.5	68.5	41.5	46	43	40.5	108	35.5	38.5	41.5	52	166.5	250	37	191	60.5	43	45.5	97	39	33.5	953	47	65.5	32.5	138	34	206	96.5	36.5	32.5	72	161.5	132.5	118	77.5	88	42	47	58	74.5	128.5	115	87.5
9	12	25|26	SPRING1	Q9H741	JHU13021.B9C12R26	22.5	23	34	32	32.5	39.5	35.5	38	31	32	29.5	34	37	36	30.5	35.5	48	35	39	49.5	33	36.5	63.5	31	29.5	32	30.5	38	37	34	46	33.5	38	34	110	30	42	30	50	35.5	41.5	34	51	36	31	30.5	31.5	36.5	31	46.5	36	31.5	31.5	84.5	36	178.5	54	25.5	28	33.5	42.5	32.5	57.5	35	49.5	36.5	27.5	53.5	39.5	51.5	62.5	52
9	13	25|26	VXN	Q8TAG6	JHU13323.B9C13R26	22.5	25	51.5	33.5	40.5	48	37.5	39	42	40.5	30.5	31.5	54.5	41	35	49.5	110.5	51	53.5	124	34	37.5	49	37.5	43	35	32.5	44	62	32	62	35.5	43	32.5	403.5	32.5	37	33	139	34	47.5	35	66	45	33.5	29	32.5	46	35	34.5	33	34	36.5	281	35.5	705.5	152	32	26.5	34	44	32.5	105	44	149	57.5	28.5	131.5	51.5	64.5	180	114.5
9	14	25|26	VAX2	Q9UIW0	JHU13206.B9C14R26	22	24	33	29.5	33.5	34	30	132	30	31	30	29.5	32.5	31	30.5	31	39	30.5	38.5	43	33.5	30	36.5	33	32	34	30	35	37	31.5	35	30	31	30	95	31.5	30.5	30.5	44.5	32	41	29.5	36	34	31	29	31.5	32	29.5	35	32.5	31	32	76	32	145	49	26	27	28	33.5	32	42	33.5	43	33	26.5	41.5	34	36	46	47.5
9	15	25|26	MBLAC1	A4D2B0	JHU13065.B9C15R26	22	23.5	48	28.5	86	42	33	51	41.5	33	31.5	38.5	44.5	41	63.5	46.5	48	51.5	60.5	85	34	46	84.5	44	36	35	32.5	63	183	31.5	40.5	69.5	36	34	214	41	36	31	83	42	42	34	55	75.5	33.5	30.5	34.5	43	34.5	59.5	31.5	32	33.5	130	40	314.5	97	27.5	30	32.5	48	37	71.5	45.5	91	42	34	89	48	49	100.5	86.5
9	16	25|26	KJ903709	NA	JHU13257.B9C16R26	22.5	24	32.5	30	86	33	32	31.5	30	29.5	28.5	30.5	40.5	39	30	35.5	43	61	49	58.5	35	31.5	42.5	31.5	33.5	33.5	31	67	302	30.5	33	34.5	32	31.5	110.5	31	37.5	31	56.5	30.5	40	29	48.5	42	31	29	32	33	31	37.5	32	32.5	30.5	84.5	36.5	190	48.5	26.5	26.5	26	36	33.5	50.5	34	65	31	26	51	40.5	43	65	53
9	17	25|26	SAC3D1	A6NKF1	JHU13198.B9C17R26	22	27	62.5	32.5	164	67	35.5	32.5	40	41.5	29	33	70.5	54	42.5	65.5	71	96.5	56	142.5	49.5	38.5	61	42	41	37.5	31.5	114	468	32	42.5	34.5	38.5	35.5	233.5	34	41	35	95.5	41.5	49	35	70.5	69.5	38	29	36	38.5	36	47	35.5	34	32	194	35	432.5	165.5	30.5	26.5	32.5	40	34.5	121.5	48.5	169	46	28.5	184.5	100.5	94	208.5	138
9	18	25|26	CLHC1	Q8NHS4	JHU13338.B9C18R26	22	24	38.5	32	61.5	42.5	50.5	29	32.5	35.5	28	28	48.5	42.5	38	42	59	60	50.5	79	32.5	29.5	52.5	32	38	31.5	30.5	55.5	141	33.5	40.5	34.5	34	35.5	137	30.5	30	29.5	61.5	36	43	34.5	44.5	62.5	31.5	31.5	31	37	33.5	36.5	30	34	31.5	132	39	319	99	27	26.5	31.5	43.5	33.5	69	43	85.5	35	28.5	106.5	82	66.5	87.5	108
9	19	25|26	FAM83A	Q86UY5	JHU13232.B9C19R26	22	23	38.5	29	39	42.5	34	29.5	30	32.5	29	33	38.5	34.5	31	39	45.5	35	46.5	52.5	31	34.5	39	34.5	35	33.5	31.5	39	69.5	31	36.5	33.5	36	33.5	132	30.5	34.5	32	44.5	32.5	41.5	31	45	41.5	30.5	29.5	32	33	34	34	35.5	30.5	31	112	34.5	229.5	74	29.5	26	31	40.5	31	69.5	39.5	77	42.5	28	82.5	46	59	88.5	66.5
9	20	25|26	THAP6	Q8TBB0	JHU13104.B9C20R26	22	26	43.5	37.5	41	36	32.5	40.5	32.5	38.5	34	30.5	42.5	44.5	34.5	37.5	50.5	44	46	50.5	38.5	44	47	34.5	32.5	40	32.5	45	70	34.5	42.5	35.5	33.5	33	114.5	32.5	34.5	33	58	32	43	30.5	50.5	39	32	33	35	40.5	31.5	37.5	31.5	35	32.5	82.5	45	204.5	58	27	29.5	35.5	39.5	36	77.5	41.5	57.5	50	33	67.5	48.5	45.5	73	53.5
9	21	25|26	RUNDC1	Q96C34	JHU13374.B9C21R26	22.5	26.5	50.5	34	51	53	43.5	42	33.5	42.5	31	32	50	38	44	43.5	77	40.5	77.5	82.5	37.5	41	68.5	33.5	48	32	34	348	95	36	43.5	37.5	46.5	37	236.5	32.5	36.5	31.5	89	42.5	41.5	34	78	49.5	33.5	30.5	36	42	33.5	40	35	34.5	54	214	34.5	555	158.5	31	27.5	63.5	53.5	34	112.5	46.5	84	66	33	160.5	64.5	87.5	132	122
9	22	25|26	SLC51A	Q86UW1	JHU11763.B9C22R26	22	25	38.5	30	61	34	31	27.5	32.5	32	29	29	37.5	38.5	32	37.5	46.5	46	40	54	33	32.5	41	30.5	33	31	30.5	47	182	32	38	31.5	36	31.5	139	30.5	29.5	30	65.5	32.5	40	29	43	41	33	29.5	33	33.5	32	36	34	31	31.5	86.5	31.5	227	68	26	25	29	40	31	52.5	36	55	36.5	30	64	43	46	62	64
9	23	25|26	FAM110D	Q8TAY7	JHU13055.B9C23R26	22	23.5	28.5	28.5	31	29	27	26.5	28	28.5	28	26.5	28.5	28.5	29	28.5	33	30	30	31	29.5	29.5	29.5	30	28	31	30.5	31	29.5	30.5	31	32.5	29	31.5	38	31	30.5	29.5	29.5	30	37	28.5	28.5	31.5	30	29.5	33.5	29	30	31	31	30	31	35	32	30	25.5	26	24	26.5	34	31	32.5	32	28	27	26	25.5	24.5	28	25.5	26
9	24	25|26	PCGF3	NA	JHU13271.B9C24R26	21.5	23	30	29.5	35.5	37	31	28	28	29.5	29	28.5	35	31.5	27.5	29	39	33	35.5	40.5	31	30	33	30.5	28.5	30.5	30	35	60.5	31.5	35.5	32.5	30	30	97	30	31	28.5	51.5	30	38	29	36	34	30.5	30	31	29.5	32	32.5	31	30.5	31	67	36	131.5	46	26	24.5	29.5	34.5	30.5	40	36.5	42.5	30	26.5	42	32	34.5	49	40.5
9	25	25|26	OR2L13	Q8N349	JHU13269.B9C25R26	21.5	24	35.5	30.5	34.5	36	29.5	27.5	29.5	33	28.5	29.5	37.5	33.5	29.5	32.5	47.5	33.5	37.5	50.5	31.5	31.5	35	30.5	31	31	30.5	39	70.5	31.5	36.5	31	31	31.5	102.5	30	32	29.5	52.5	33	35.5	30	40.5	37	30.5	30	31.5	32	30.5	31	30.5	30.5	31	70.5	31	178	51	24.5	25.5	27.5	39.5	30.5	41.5	39.5	41	32.5	27.5	68	47.5	45.5	60	52.5
9	26	25|26	CD8A	Q8TAW8	JHU13034.B9C26R26	22	25	29	29	29.5	28.5	28.5	26.5	30	28	29	27	33.5	29.5	29	27.5	30.5	30.5	30.5	31.5	29	28.5	28.5	29.5	29	29.5	30.5	32	30	30.5	33.5	33	29	31	35.5	29.5	31	29.5	30	30.5	32	28.5	34.5	30	30	29.5	31	29.5	29.5	30	30	30	30.5	35	31	33	29.5	25	25.5	28.5	32.5	31	32	34.5	30	29	26.5	26.5	27.5	26.5	27.5	30
9	27	25|26	KRT7	P08729	JHU13158.B9C27R26	22	26	42.5	29	36	36	32.5	29.5	31.5	33	28	28.5	39	31.5	32	38.5	45.5	32.5	45.5	63	32	33	37	35	31	34.5	31.5	43.5	41	31.5	31.5	33	33.5	32.5	124.5	32.5	32.5	32	72.5	31	38	31	43.5	44.5	30.5	30	30.5	33.5	30.5	31.5	32	32.5	31	141	31.5	294.5	69.5	28	25	28.5	36	31	70.5	43.5	47	37	25	76	46	49.5	89.5	55
9	28	25|26	PIK3AP1	Q6ZUJ8-3	JHU13366.B9C28R26	22.5	27	56.5	32.5	39	86	32.5	34.5	35	37.5	32.5	37.5	57.5	38	32.5	49.5	73.5	35	55	95.5	36	46	45	37	38	33	31	58.5	91	33	44	34.5	47.5	32	229.5	33.5	33	35	116	41	39	33	55.5	80.5	33.5	30	36.5	42.5	38	37	35.5	31.5	33.5	171	35	386	173.5	30	27.5	31	42	32	98	47	107.5	44.5	34	289	179	137	263	180.5
9	29	25|26	ZNF324	Q96I98	JHU13208.B9C29R26	22.5	24.5	36	30	53.5	38	30.5	29.5	31.5	30	28.5	28.5	45	35	31	37	41.5	40.5	38	56.5	29.5	34	41	32.5	31	31	30.5	45.5	149.5	31	31.5	30.5	32	31	106	32	42	29	59	31	37.5	29	45.5	40.5	32	30	34	33	33.5	31.5	32.5	31	31.5	89	33	164.5	54	25	27.5	27.5	36.5	31	46	43.5	54.5	33.5	26	84	40.5	46	59	50
9	30	25|26	MGC26597	NA	JHU13354.B9C30R26	22.5	24	37	32	91	42	521.5	27.5	30.5	34	27	31	46	40.5	30	35.5	51	58.5	50	66.5	39.5	35.5	47	35	34	33	31	75.5	333.5	31.5	37.5	34.5	34.5	31	135	32	36.5	30	71	33	43.5	31.5	54	47.5	30.5	30.5	31.5	36	40.5	39	30.5	31	31.5	97.5	33.5	198.5	63	27.5	25	28.5	38.5	33	59	37.5	73.5	31.5	29.5	77.5	43.5	48	64.5	52.5
9	31	25|26	DHH	O43323	JHU13334.B9C31R26	22	24	34	31	57.5	32.5	31.5	28.5	29	29.5	28	28	37	33	28	33	40.5	61.5	37	50	34.5	30.5	40.5	32.5	31	31.5	31	47	182	31.5	32.5	31.5	32.5	32.5	142	31	30.5	32.5	52.5	38	42	30.5	48	36.5	30.5	30	30.5	33	29.5	38	31.5	31	30.5	63.5	30.5	104.5	49	26	26	26	32	31.5	54	36.5	48	27	26	41.5	33	32.5	46.5	45
9	32	25|26	GET3	O43681	JHU13116.B9C32R26	23	23.5	33.5	32.5	42	39	37	45.5	43	44.5	31	40	51	35.5	49.5	48	47.5	50	50.5	69	38.5	67	83.5	35	51.5	36	42	51	81.5	41	40.5	40.5	296.5	32.5	158.5	40.5	42	31.5	70.5	54.5	41	33	203	51.5	36.5	36.5	45.5	47	38	42.5	952	37.5	32	79.5	412.5	824.5	58	30	31	38.5	64.5	45.5	59.5	66.5	67.5	55.5	29.5	53	56	46	88	73
9	1	27|28	ZNF354A	Q86Y64	JHU13299.B9C1R28	22.5	24.5	30	26.5	29	31	28.5	29	28	30.5	28.5	28	29.5	29.5	28.5	30.5	38	30.5	32.5	39	30	30.5	30.5	31	28.5	29.5	30.5	33.5	30.5	30.5	34	30	31.5	32	74	29.5	30	29.5	41	30	38.5	29.5	35	32	30	29	31.5	29.5	30.5	30.5	32.5	29.5	31	61.5	34.5	111	37.5	25.5	25.5	24.5	32.5	30.5	38.5	32.5	36.5	30	26	40	29	29	38	33
9	2	27|28	C17orf58	Q2M2W7	JHU13022.B9C2R28	22	23	32.5	31.5	29.5	31	28.5	29.5	28.5	29	28.5	28	32	30.5	28	28.5	36.5	30.5	32.5	35.5	29	28.5	30.5	29.5	28	32	31	32	31.5	30.5	32.5	30	31	32.5	64.5	29.5	31.5	29	38.5	30	34.5	28.5	30.5	32	30	29.5	31.5	30	29	30.5	31	30.5	31	54	32	77	39.5	24.5	25.5	24.5	34	30.5	42	34	34.5	32.5	25	35.5	30	30.5	37.5	36
9	3	27|28	MEAK7	Q6P9B6	JHU13063.B9C3R28	22	24	32.5	30	32.5	35	28.5	29.5	28.5	28.5	27.5	27.5	34	30	30.5	32	40	29.5	36	47	29.5	32.5	35.5	30.5	30	31.5	31.5	34.5	32	30.5	32	30.5	32.5	32.5	102	32.5	32	28	52	31.5	34	31	34	34.5	30	29.5	32	31.5	29.5	33.5	31	29	31	78	34	161.5	47	25.5	26	29	34	31	46.5	33.5	40.5	79	29	53.5	34	37.5	52	43.5
9	4	27|28	RAB1A	P62820	JHU13282.B9C4R28	22.5	23	43	30	32	49	31.5	32	35	35.5	28.5	31	38	34	35	40.5	66	33.5	41	88.5	31.5	35.5	69	36	34	33.5	32	36.5	41	30.5	43.5	30.5	34	31	202	29.5	32	32	78.5	33.5	49	30	48	38	30	31	34	35	31.5	34.5	39	30.5	31	129.5	39.5	408	89	28.5	25	35.5	42	32	66	38.5	90.5	50	28.5	75	41	45	110	154
9	5	27|28	FAS	P25445-3	JHU13047.B9C5R28	22	23.5	28.5	28.5	29.5	29	29	27	28	28	28	27.5	29	28	27.5	28.5	29	29.5	30	29.5	29	28.5	29.5	30	28	31	29.5	30.5	29.5	30.5	31.5	30	30.5	30	36.5	29	29.5	29	29.5	29.5	31.5	29	29.5	31	28.5	29	29.5	28.5	28.5	32	31	29.5	30	31.5	36	26	28	24.5	25.5	26.5	33.5	31.5	32.5	33	27	27.5	25	25.5	25	26.5	27	26
9	6	27|28	TOGARAM1	Q9Y4F4-2	JHU13248.B9C6R28	22	23.5	36.5	30.5	40	39	29.5	27.5	29	33	27	28.5	32.5	33.5	30.5	31.5	42	32	44	77	28	30	35.5	32	28.5	30.5	31	38	76	30.5	38	30	31	33	131	29.5	30.5	32	73	30	41	29	46.5	36.5	30	30.5	31	30.5	31	32	31.5	30.5	33	104	32.5	223	73	27.5	25.5	29.5	38	31	62.5	34	82.5	35.5	26.5	111.5	47	43.5	86.5	59.5
9	7	27|28	PAXIP1	Q6ZW49	JHU13364.B9C7R28	22.5	24.5	32	29	31.5	31.5	29.5	28.5	30.5	28	28.5	28.5	30	28.5	29.5	30.5	41.5	30.5	40	47	29	29.5	29	30.5	35	31	30	33	41	30	34	29.5	31	31.5	91	30.5	30	27.5	48.5	30	36.5	28.5	37.5	31.5	29	29	33	31	30.5	31	32	30.5	31.5	78.5	31	137.5	45.5	25	25	28	34.5	31	43.5	34	45	30	24.5	54.5	32.5	35	52	38
9	8	27|28	PMVK	Q15126	JHU13183.B9C8R28	22.5	25	42	33	39	53	35.5	44.5	37.5	52.5	32.5	118.5	43.5	49	37	61	74	40.5	48.5	112.5	36.5	66	93	39	42.5	40	34	44.5	52.5	46.5	119	32.5	42.5	34.5	172.5	37	40	38.5	77.5	104	49	37	72	69	34.5	32	39.5	36	39.5	40	40.5	34	35	128.5	45	432	104.5	29	33.5	42	74	40.5	98	40.5	100.5	59	40.5	141.5	92.5	72.5	111.5	120.5
9	9	27|28	INTS13	Q9NVM9	JHU13118.B9C9R28	21.5	23	33	28.5	37	35	30.5	29.5	27	29.5	28.5	28	32	30	28.5	32.5	40	32.5	33	43	29	30	32.5	30.5	33	30.5	30.5	36	44.5	30.5	34.5	29.5	32	29.5	102	30	29.5	28.5	38	29.5	35	31	39	36	28.5	30.5	31	30	30.5	30	32	31	30.5	67.5	32	145.5	43.5	26.5	26	26.5	31	32	44.5	33.5	43.5	32	25.5	41.5	34.5	35.5	44.5	40.5
9	10	27|28	PAXIP1	Q6ZW49	JHU13364.B9C10R28	21.5	23.5	31.5	30	31.5	37.5	28	28	27.5	28.5	29	29	30.5	30.5	30	31.5	38.5	29.5	38	40.5	30.5	28.5	30.5	30	30	30.5	30.5	35	42	29.5	32.5	30.5	32.5	30	91	29.5	33	28.5	50.5	32.5	34	29.5	34.5	36.5	28.5	30	31.5	31.5	30	31	33	30	30.5	65	31	102.5	47.5	25.5	26	27.5	32.5	30.5	45.5	35	54.5	30.5	26.5	48	35.5	38	54	44
9	11	27|28	RPL6	Q8N5Z7	JHU13285.B9C11R28	22	24	32	28	30.5	32.5	29.5	28	27.5	31	28.5	30	31	30	29	34	34	31	33	46.5	29.5	29	36	30.5	29.5	30.5	31	34.5	31.5	30	36	28.5	32	30.5	86	29.5	29	28	42.5	29	34	29.5	33.5	35.5	28.5	29	29.5	31.5	31	30.5	30.5	29.5	30	57.5	32	156.5	44.5	25	25	26	34.5	32	44.5	32.5	42.5	31	25	43	30	30	47.5	39.5
9	12	27|28	SUMO4	Q6EEV6	JHU13099.B9C12R28	22	25.5	33.5	28.5	32	31.5	32.5	29	29	32.5	29	38.5	32.5	30	30	31	39	32	35	44	29.5	32.5	40	30	30.5	33	31	32.5	32	31	33	31	33.5	31.5	81	29.5	30	29.5	47	30.5	37	31	38.5	35	29.5	30	29.5	29	30.5	78	31.5	30	31	66	34	145	43.5	25	26.5	28	36	33	45.5	33.5	45	31.5	25.5	39	34.5	35	47.5	37.5
9	13	27|28	SHMT2	P34897-2	JHU13376.B9C13R28	22	23.5	48.5	33	50	43	29	27.5	32.5	32	29.5	35	38	36	34	49.5	61.5	43.5	43.5	88.5	35	32	47	31.5	30.5	30.5	31.5	48.5	155	32	43	30	38.5	30.5	180	30.5	43.5	34.5	77	33.5	40.5	31.5	47	47.5	30.5	30	31	37.5	34	33.5	31.5	31	30.5	148.5	35	382	105	26	25	30.5	43	31.5	88	39	85	40.5	28.5	116	59	57.5	146.5	78
9	14	27|28	CYHR1	Q6ZMK1-3	JHU13135.B9C14R28	21.5	25	39	33.5	32	38.5	29	28.5	32	34	28	31	39	31	27.5	38	47.5	34	40.5	75	34	30.5	38	31	34	30	30.5	38.5	39.5	30.5	37.5	31.5	35.5	34.5	155	29	30.5	29	67.5	32	40	31.5	42.5	37.5	34	30.5	32	31.5	33	31	32.5	31.5	30.5	108	32	267.5	64.5	27	26.5	35	41	33	57.5	35	57	37	25.5	70.5	48.5	46.5	88.5	66
9	15	27|28	YB003	NA	JHU13067.B9C15R28	22	24.5	30.5	27.5	31.5	32	28.5	28	30.5	30.5	29	30	33.5	29.5	28.5	30.5	37	31.5	32.5	40	30.5	31	39.5	32.5	30	30	31.5	31.5	31.5	31	34	32	32	31	98.5	31.5	30.5	29	45	30	35	29	36.5	31	32	30	33	33.5	32	63	32	31.5	30.5	67	31.5	164.5	41	26	25.5	27.5	32.5	33.5	46	34	35.5	30	26	42	33.5	34.5	57.5	45.5
9	16	27|28	WDR91	A4D1P6	JHU13242.B9C16R28	22	24	36	30	45	38.5	31.5	31	29	29.5	32	31	34.5	40	31	34.5	42	37	45.5	49	32.5	33	42.5	30.5	30	31	30.5	40.5	79.5	31.5	37	31	32	32.5	115.5	30	48.5	29	57.5	35.5	38.5	32	40.5	36.5	30.5	30.5	31	30.5	30.5	33	37.5	31	31.5	81.5	35	201	48	25	26	28.5	38.5	31	52	38	48.5	33	26.5	50	40.5	41	54.5	53.5
9	17	27|28	CRELD2	Q6UXH1-2	JHU13132.B9C17R28	21.5	23.5	39	32	36	36.5	32	28.5	31	30.5	29.5	33.5	33.5	39	33	32	43.5	34.5	39	47	32	31.5	39	30	30	33.5	30.5	38	51.5	31.5	38.5	30	30.5	31.5	105	31.5	33.5	29	48.5	31	40.5	29.5	36.5	35	30.5	29	31	32	42	33	31.5	30.5	31	85.5	34	199	50	26	29	32	36	32.5	48	36.5	48	36	26.5	60.5	36	41	58	47
9	18	27|28	NUB1	Q9Y5A7-2	JHU13363.B9C18R28	22	23.5	42.5	37	44	40	34.5	32.5	32.5	35	30	37	41	45.5	45	38.5	68.5	38.5	57	59	44	43.5	64	38	34.5	38	44	42	49.5	36	38.5	33.5	35.5	33.5	124	426	36	32.5	60	40.5	48.5	36.5	43	42.5	34	34	38.5	38.5	59.5	121.5	46.5	31.5	32	79	50.5	223.5	65	28.5	28	63	45	33.5	57	38	46	36	33	186.5	36	70.5	67.5	63
9	19	27|28	PSMD14	O00487	JHU13278.B9C19R28	22	25.5	32	28.5	30	30.5	28.5	28	30	27.5	28.5	28.5	32	27.5	28.5	29.5	36	31.5	31	38.5	30.5	30	30	31	29	30.5	30.5	32	31.5	30.5	34	28.5	31.5	30	70.5	29	30.5	28.5	37	30	36.5	29.5	31.5	31.5	29	29.5	30	30	29.5	31	31	30.5	31	50.5	31	113	41.5	25	26	27	33	31	40	32.5	35	30	25.5	40.5	29.5	31.5	42.5	37.5
9	20	27|28	KRT16	P08779	JHU13064.B9C20R28	22.5	24	35	30.5	34.5	36.5	29.5	29.5	30.5	29	29.5	32.5	32.5	37.5	29	33.5	45	34	53.5	59.5	30	38	42	32	31.5	31.5	30.5	37	46	30.5	35	29	33.5	33	102	30.5	75	30	60.5	32	43.5	28.5	40	42	30.5	31	32.5	31.5	34	36.5	31.5	30	30	124	34	197.5	51	26.5	25.5	26.5	40	31.5	46	43.5	53.5	32.5	26	60.5	47.5	35	59.5	49
9	21	27|28	YTHDF3	Q7Z739	JHU13396.B9C21R28	22	26.5	29.5	30	34	32.5	29.5	29.5	28.5	30	30	33.5	32.5	33.5	31	36	33.5	30	44	40	32.5	34.5	35.5	32	29	32.5	30.5	37	36	30.5	31.5	29.5	30.5	33	67.5	31	39	32.5	44.5	35	42.5	31	33	33	31.5	31	32	29.5	32	35	32	30	32.5	57	33.5	104.5	38.5	24.5	25	26.5	38.5	32	46.5	36.5	38.5	33	25	40.5	35.5	30	43.5	38.5
9	22	27|28	CARD19	Q96LW7-2	JHU13122.B9C22R28	22.5	26.5	42.5	33.5	34.5	46.5	32.5	28.5	33	34	31.5	33	50.5	51	32.5	39	42	32.5	38	47	40	32.5	53	36	50.5	35	35	100	37	32	39.5	30	36.5	32.5	192	32	35.5	31	70.5	39	48	36.5	43	46	37.5	33	35	50.5	33	38	36.5	32	35	80	60.5	202.5	70	24.5	25.5	33.5	45.5	34	52.5	40	46	45	31	66	60.5	50.5	81.5	81
9	23	27|28	ERICH1	Q86X53	JHU13046.B9C23R28	22	24.5	37.5	31.5	32.5	45	29	29	31.5	35	29	32	33.5	34	30	36.5	46.5	33.5	40.5	63	29.5	33	39.5	44	51.5	31	31.5	42	40	31	37.5	29.5	43.5	35	143.5	38	30	29.5	67	35	35.5	65	42	35.5	30.5	33.5	57	30	45.5	38.5	33.5	31	31	96.5	35	270	62	26	29.5	29	46	31.5	54	37	49.5	825.5	27.5	49.5	38.5	46	87	56
9	24	27|28	PIGN	O95427	JHU13272.B9C24R28	22	24	31.5	29	33.5	32.5	34	28	28.5	28.5	28.5	32.5	32	28.5	30.5	31	37.5	30.5	33.5	38.5	29.5	29	31.5	30	28	31	30.5	33	31	30.5	34	29	31.5	29.5	87.5	29.5	30	28.5	48	35	36	29.5	36	33.5	29.5	29	31.5	30.5	30	32.5	32	30	30.5	67	32	130	44.5	24	26	25.5	36.5	31.5	40.5	36.5	41.5	31	27	48	34.5	40	52.5	52.5
9	25	27|28	HLA-DMB	P28068	JHU13239.B9C25R28	22	24.5	48.5	31.5	42	42	28.5	29	30	31	29	35	45.5	36	28	39	39.5	33.5	42.5	55	30	30	41.5	34	33	31.5	31	48	72.5	30	41.5	30	31.5	31	179	32	33	28.5	59	36.5	45	29.5	44	45.5	35.5	30.5	31.5	31.5	36.5	34.5	33	32	32.5	91	31.5	260	76	27	29	31.5	48.5	31	55	49.5	49	35.5	27	117	75.5	60	149.5	149
9	26	27|28	C5orf34	Q96MH7	JHU13027.B9C26R28	22	23.5	52	38.5	33.5	64.5	31.5	31	31.5	37.5	28.5	30.5	40	125	36.5	44	68.5	31	58.5	89	34	39.5	49	38	42	36	32	47.5	58	33	44.5	33	45	33.5	184.5	32.5	34	31.5	85.5	37.5	41.5	41	64	53	29	32	40.5	40.5	46.5	35.5	33	43	36.5	126.5	37	333	121	29	28	31	60	35	85	48	67	134.5	33.5	131	69.5	73	110.5	117.5
9	27	27|28	CYB561	P49447	JHU13134.B9C27R28	22	44	97	44.5	48.5	73.5	81	41.5	68.5	49.5	54.5	61.5	46.5	60	63	69	130.5	61.5	105	149	51.5	87	105.5	64.5	51.5	53.5	50.5	68	51.5	39.5	108	39	66.5	70	345	71.5	76.5	71.5	227	71	68	47.5	120	71.5	57	49.5	68	64	75	73	78.5	51	53	330.5	63.5	834	179.5	48.5	53	68	115.5	68.5	144	81.5	148.5	69	54	165	113	108	180	195.5
9	28	27|28	ZNF658	Q5TYW1-2	JHU13400.B9C28R28	22.5	24	38	40.5	56	39	32.5	28.5	28.5	31	34.5	33	36	38	39.5	34.5	51	54.5	46.5	63	35.5	30	50	30	32.5	33	31	44	182	31.5	36	30	33	30.5	138.5	31	31.5	30.5	51.5	34	40	28.5	41.5	37.5	31	30.5	31.5	31	34.5	33	34.5	33.5	30.5	78	35.5	148.5	55	28	29	28	36	31.5	68.5	38.5	54	28	30.5	77.5	39	42	73	54
9	29	27|28	LRP3	O75074	JHU13161.B9C29R28	22.5	24.5	39	28	33.5	37.5	29.5	28.5	27.5	29	29	30	39.5	34	29.5	34	49.5	33.5	32	64.5	31.5	30.5	35	30	30.5	32	31	36	45	30.5	36.5	30	31.5	31.5	128	29.5	29.5	29.5	47	31.5	35.5	30	43.5	39	31	30.5	32	32	33	30.5	32	32.5	30.5	73.5	32.5	132	45.5	26.5	26	26.5	36	32	43	34	41.5	31.5	27.5	48	118.5	41	72	51
9	30	27|28	TULP1	O00294-2	JHU13391.B9C30R28	22	27	33	30	36.5	35	39.5	33.5	29	30.5	28	32	33	41	33.5	32.5	40	30.5	36.5	39	33.5	32.5	37	34	32.5	30.5	34	39	51.5	31.5	34.5	35	33	32	80	29.5	30.5	35	41	34	37	31.5	41	40	32	33.5	34	32.5	33	32.5	33	33	31.5	55	36	117	40	26.5	25.5	29	42.5	35	41.5	32.5	42.5	86.5	34	38.5	30	36	48.5	35.5
9	31	27|28	KJ904287	NA	JHU13387.B9C31R28	22.5	24	34	28.5	44.5	39.5	32	28.5	30	33	29	31.5	36.5	41	32	37.5	43.5	36	42	51.5	32	32.5	40.5	35	34	35	31	137.5	126	32	34	30.5	34	30	101.5	30.5	33	29	63	35.5	37.5	31	45	41	29.5	31	33.5	32	32	31.5	34	29.5	30.5	97.5	33.5	192	57	29	26	31	39	34	60	37.5	55	29.5	30.5	72	43.5	42	58	47.5
9	32	27|28	TPST2	O60704	JHU13203.B9C32R28	21.5	24	85.5	29.5	42	69.5	30.5	32	37.5	36	30.5	60	72.5	34.5	34	66	63.5	32.5	62	88.5	37.5	37	51.5	38	41.5	36.5	31	55.5	50	31	75.5	30	38	31.5	327	31.5	33	33	143	57	47.5	36.5	65	107	48.5	32.5	32.5	34.5	72	36	34	37.5	32.5	127	34	487	132	33.5	31	36	79	35	74	61	58	46	26.5	277.5	204.5	128	325.5	408
9	1	29|30	KCTD18	Q6PI47	JHU13247.B9C1R30	23	24.5	37	31.5	44	36.5	38	42	34	36.5	29.5	31.5	43.5	38.5	34	46	48.5	33.5	38.5	53	31.5	37.5	51.5	36	31	32.5	34.5	41.5	56.5	35.5	38	33	38.5	33.5	158	32	33.5	46	67.5	36.5	41.5	31.5	42.5	40	30.5	29.5	35	34.5	40.5	64	33.5	31.5	31.5	96	36.5	238.5	70	26.5	27.5	27.5	43.5	36	61	39.5	59.5	157	30	62.5	44.5	40	86	68.5
9	2	29|30	NKX2-8	O15522	JHU13081.B9C2R30	22.5	24	29	26.5	32	31	29.5	27	27.5	29	28	27	32	29.5	28	29.5	33	29.5	30.5	37	28.5	29	30.5	30	29	30.5	30.5	30.5	29.5	32.5	31	30.5	30.5	31	52.5	29	30	28	38.5	31	36.5	29.5	28.5	31.5	29	32	30.5	29	29	30	30.5	29	30	53.5	32.5	73	32.5	25	25.5	25.5	32.5	31.5	35.5	32.5	35	28	27.5	32	31	28	36.5	32.5
9	3	29|30	CBLN4	Q9NTU7	JHU13030.B9C3R30	22	26	53.5	43	148.5	68.5	43.5	59	43	47.5	34	39.5	67.5	40.5	37.5	53	86.5	81.5	61	126	70.5	53	116.5	48	61	51	47	94.5	364	38.5	46.5	42.5	39.5	43	225.5	37.5	39	40.5	94.5	54	57.5	44.5	85	60.5	37	42	43	49	53.5	49	48.5	36.5	35	175	58.5	505.5	100.5	38	36	41.5	77.5	48	93	84.5	125.5	62.5	36	121.5	87.5	71	144	148
9	4	29|30	NDUFV1	P49821-2	JHU13263.B9C4R30	22	24.5	34	32	47	36.5	32.5	29.5	27.5	30	28	29	38	35.5	29.5	36.5	36.5	37.5	44	52	30	30	35	30	31	30.5	31.5	40.5	154.5	31	32	30	31.5	30	118	29	30.5	29.5	50	30.5	39.5	29.5	43	39	31.5	30	30.5	28.5	32	34.5	31.5	29.5	32	84	32.5	187.5	56	26	25	27.5	36	30.5	47.5	38.5	53.5	35	26	51	39.5	39	53	52
9	5	29|30	NKX2-8	O15522	JHU13081.B9C5R30	22	25	31	29	29	30	27.5	27	28.5	30	29.5	28	30	31	28	29	34.5	31	29	33.5	28.5	29	28	30.5	29	31	30.5	31.5	33	31	32.5	29.5	30	30	65	29	30	29.5	38.5	30	37	30	32	31.5	28.5	29	30	28	29	32	29.5	31	30.5	47	31.5	77	32.5	25	24	27	31	31	37	31	36.5	26.5	25.5	30	26.5	28	36.5	35.5
9	6	29|30	FECH	P22830	JHU13233.B9C6R30	22.5	26	48.5	36.5	75	45	38	35.5	34.5	35	29	29	46.5	43	36.5	45.5	53.5	52.5	45.5	78	44.5	35.5	56.5	44.5	40	39.5	32.5	70	227	47.5	42.5	33.5	38	37.5	182.5	33	52	34.5	74.5	58	40	32	61.5	44.5	33.5	35	75	38	38.5	59.5	36	33	37	200	35	333	89.5	28	30	28.5	41	37.5	115	40.5	73	48.5	33	107.5	130	71	116	108.5
9	7	29|30	ARPC3	O15145	JHU13313.B9C7R30	22.5	25	37.5	30.5	33.5	36	30.5	33	29.5	30.5	29.5	31	36.5	31	31	37.5	44	34.5	35	53.5	30	37	45.5	33	35	32	31	38	39.5	65.5	34	31.5	34.5	30.5	110.5	33.5	31	30.5	71.5	32	37	30	38	37.5	29	30	32	37.5	31.5	32	32.5	31.5	32.5	89	40	233.5	68.5	27	25.5	29	41	32.5	53.5	35.5	48.5	35.5	33	71	47	49.5	63.5	65.5
9	8	29|30	NDUFA7	O95182	JHU13172.B9C8R30	22	25.5	64.5	31.5	44	94.5	34	31.5	38.5	47.5	31	31	54.5	36.5	55.5	47	80.5	33.5	47	139	33	34.5	50.5	39.5	101.5	34.5	33	64	89	34	48.5	31.5	40.5	30.5	246	29	32.5	33	125	49	44.5	32.5	74	59	44	30	32	42.5	45.5	39.5	32.5	33.5	31	258.5	36	548	216	29	28	33.5	45	32	147.5	48.5	149	50.5	29.5	293	147.5	156	163	150
9	10	29|30	POLL	Q9UGP5	JHU13368.B9C10R30	22	25.5	37.5	29	31.5	47	32	33	34.5	38.5	30	33	45.5	33.5	32.5	35.5	55	34.5	41	62	30	38.5	43.5	32	36	32.5	33.5	40.5	45.5	30.5	43.5	45.5	34	32	119	32	30	35.5	66.5	35.5	67	33	184	91.5	31.5	57.5	34.5	37	35	35.5	36.5	30.5	32.5	100.5	35.5	224.5	77.5	31	25	36	37.5	36	55.5	37.5	87	30.5	31	85.5	53.5	48.5	78.5	62
9	11	29|30	CPA4	Q9UI42	JHU13224.B9C11R30	22	25	41	28	43	37	28.5	28	31.5	31	28.5	29.5	39	32.5	29	35	45	40	41.5	59	31.5	29.5	38.5	32	33.5	32.5	31.5	43	122.5	31.5	38.5	30.5	36	30.5	130.5	29.5	35	29.5	67.5	33	46	29	44	41.5	31.5	29	32	31	36.5	34.5	32.5	30.5	32	106	34	255.5	59	26.5	25.5	31.5	40.5	31.5	58	40	54	31	27.5	70.5	50	51.5	77.5	62
9	12	29|30	SLC49A4	Q96SL1	JHU13043.B9C12R30	21.5	26	42.5	32	38	40	33.5	32	38	38.5	27.5	32.5	48.5	33	33.5	41	63.5	34	44	75.5	32	34.5	44	34.5	35	34	32.5	43	46	31.5	36.5	32	39	32.5	196	30.5	33	30	91.5	33	39	32	46	46.5	30	30	30	36	37.5	36.5	32	30.5	32.5	158.5	33	450	85.5	27	26.5	31.5	44.5	34.5	81	37.5	80.5	43	27	120.5	77.5	46	101	81.5
9	13	29|30	LZTS2	Q9BRK4	JHU13352.B9C13R30	21.5	25.5	31.5	28	30.5	31.5	29	29	27.5	30	29	27.5	36	30.5	30	31	33.5	30	29.5	39	30	29	32	29	30	32	31.5	41.5	32	30.5	33.5	30	32	30	60	29	30	28.5	36	31	39.5	29	32	33	29.5	29	29.5	30	29	32	33.5	30.5	30.5	53.5	33	93.5	39	27	25	29.5	33	31.5	37	32	32.5	30	27	37	31	30	36	39
9	14	29|30	RBM42	Q9BTD8	JHU13164.B9C14R30	22	30	45	38.5	66	48	45.5	120.5	90	118	37.5	37.5	646	1058.5	49.5	66.5	76.5	46	187	66	1637.5	44.5	75	39.5	43.5	41.5	40	69.5	114	53	42.5	41.5	41.5	126.5	154	38	46.5	47	71	53.5	43	38.5	58.5	51	39.5	53.5	47	48.5	45.5	69	247	44	46.5	128	172.5	263.5	74	45.5	63	116.5	286.5	45	73	47.5	108.5	163	40.5	100.5	5374	69.5	108	101.5
9	15	29|30	SIN3B	O75182-3	JHU13096.B9C15R30	21.5	24.5	32	31.5	30.5	30	29.5	30	28.5	29	28	28	37.5	31	28	31	36.5	29.5	30.5	38	28.5	30.5	28.5	30	30	30.5	30.5	33.5	32	31	31.5	30	32	30	72.5	29	30.5	29	34.5	33.5	33	29	34	32.5	31	29.5	30.5	29.5	29.5	32.5	30	30.5	30	44	33	76	33	26	24.5	27	34.5	32	37	32.5	33.5	29.5	26	37.5	30	32.5	38.5	35
9	16	29|30	UCKL1	Q9NWZ5-2	JHU13296.B9C16R30	21.5	25.5	38	33.5	46	42	34	29	34	34	29.5	29	39.5	39	34.5	37	44.5	35	40	63	35	36.5	36.5	33	35.5	33.5	30.5	44	92	31.5	38.5	32	32	31	117	30.5	32	31	57	37.5	39.5	31.5	42	42.5	34	30.5	31.5	30.5	32.5	34	33.5	30.5	32	117.5	33.5	241.5	69.5	28.5	26	32	41.5	33.5	70	36	63	46.5	29.5	73.5	50.5	60.5	90.5	56.5
9	17	29|30	QDPR	P09417	JHU13192.B9C17R30	22	3235	7232	6316	4929	6003	15375.5	7035.5	6204.5	4702.5	12496	13310.5	11596	14317.5	7705	7348.5	19823	4849.5	10416	10607.5	14813	22761	11982.5	3632.5	7958	4627.5	6160	11478.5	5629.5	7294	20067	5059	8551.5	4019.5	9909.5	16310	11324.5	8865.5	9284	7820.5	3409	7295.5	6958	10256.5	5230.5	6176.5	9288	6147	8644	17824	17044.5	7431	5668.5	16049.5	10518.5	14155.5	8063	7712	7982	15688.5	13097.5	7990.5	7727.5	9204	11796	6105.5	8264	19766.5	7350.5	8866.5	8307.5	21202.5
9	18	29|30	R3HDM4	Q96D70	JHU13321.B9C18R30	22.5	25	30	29.5	46.5	32.5	29	30.5	28.5	28.5	28.5	29	35	34	30.5	31.5	39	33	37.5	47	30.5	29	34.5	30	29.5	31.5	32	41.5	107	31	31.5	30.5	30.5	31.5	56.5	30	31.5	28	39	36.5	37	30	33.5	33.5	30	30.5	29.5	28.5	30.5	32.5	32.5	31.5	30.5	52.5	35	112	39	25.5	24.5	27	33	31	39.5	32.5	42	30.5	28.5	37.5	28.5	32	40	37.5
9	19	29|30	SMOC1	Q9H4F8	JHU13292.B9C19R30	22	26	33.5	32	41	36.5	31.5	31	29.5	31.5	27.5	29.5	61	38	30.5	36.5	41.5	38.5	43.5	46	33.5	30.5	38	35.5	35	31	32.5	42.5	90.5	41	32.5	33	30	30	91.5	85.5	29.5	30	47.5	35	37	30	41.5	33.5	32.5	29	34	34	31.5	46.5	32.5	30.5	30	75.5	34.5	172	52.5	26	26	26	35.5	34.5	46.5	38	48	33	26	53	39.5	46.5	63	61.5
9	20	29|30	SPOUT1	Q5T280	JHU13028.B9C20R30	22	26	37	30	36.5	33	34	31.5	31	29	28	29.5	38	35	31.5	34.5	41	33.5	35.5	45	30.5	30	35.5	34	30	30.5	31.5	34.5	45	30.5	35	31	31	32	69.5	29.5	30.5	28.5	51.5	33.5	40.5	30	34	35.5	29.5	30.5	31	33	31	31.5	32.5	32	32	69.5	35.5	134	48.5	25.5	26	30	36	34	43.5	34.5	42.5	33	26	42	35	38	48	43.5
9	21	29|30	FOXA2	Q9Y261	JHU13339.B9C21R30	22	24.5	29.5	28	29	31	29.5	27	28.5	28	27.5	28.5	32	28.5	28.5	31	31.5	30.5	32.5	34	29.5	28.5	31	32	30.5	29.5	30.5	31.5	28.5	30.5	31.5	31.5	29.5	29.5	69.5	28.5	31	27	35	31	36.5	28.5	30.5	31	29	29.5	29.5	29	29	31	30	29.5	30.5	46.5	35.5	95	34	25.5	26	28	34	31.5	36.5	31.5	35.5	29	25	30.5	29.5	31	35	36
9	22	29|30	EMC4	Q5J8M3-2	JHU13202.B9C22R30	22	24	30	28.5	33.5	32	28.5	27	29.5	30	28	28.5	33.5	30	84	32.5	37	32.5	31.5	39	30	31	28.5	29	29	30.5	30.5	32	39.5	31	31	31	29	30.5	62.5	29.5	30.5	29.5	45	32	36.5	30	30	31	29	30	31	30	30.5	30.5	30.5	30.5	30.5	56.5	34.5	96	38	26.5	25	27.5	35.5	32	37	33	39.5	29.5	27	34.5	28.5	48.5	47.5	38.5
9	23	29|30	EZHIP	Q86X51	JHU13066.B9C23R30	23	25	63	30	53.5	77	36	44	37	38.5	29	38.5	64.5	44	35.5	60	92.5	41	56.5	104	37.5	56	59.5	35.5	40.5	33	31	45.5	118.5	33.5	44	36	49.5	31.5	219.5	31.5	51.5	44.5	140	68.5	43.5	35.5	55	65.5	41.5	39	44	41.5	45	42.5	39.5	37	36	247.5	36	652	171.5	28.5	33	36.5	55	38	112.5	48	125	59.5	38	185.5	83.5	101.5	195.5	219.5
9	24	29|30	SH3GL1	Q99961	JHU13287.B9C24R30	23	24.5	54	42.5	207.5	97	48	67	169.5	168	128.5	51.5	88	80.5	39	172.5	577	40	100	81.5	47	124	100	91.5	70.5	45	39.5	69.5	84.5	34	63.5	61	47	30	239	35.5	71	45	80.5	65.5	49	50.5	135	74	302	49.5	38	53	43.5	294.5	59.5	113	38.5	148.5	44.5	537	92.5	55	28	197.5	53.5	108.5	93.5	62.5	147.5	52	41	444.5	141.5	217	122	140.5
9	25	29|30	CIB1	Q99828	JHU13223.B9C25R30	22.5	24.5	30.5	30	42	33.5	32	35	30.5	29.5	28	29.5	37	35.5	37.5	31.5	38.5	38.5	34.5	40	33	38.5	50.5	31	34	30.5	30.5	33.5	36	30.5	32.5	35.5	33	30.5	62	30	33	29	44	32	42.5	29.5	37.5	33	43	31	32.5	34.5	31	33.5	32	29	31.5	55	33	128.5	40	28.5	26	28.5	40.5	54.5	51	33.5	39	31.5	29	47	28.5	34	42	52
9	26	29|30	C1orf74	Q96LT6	JHU13024.B9C26R30	23	26	43.5	36	103	42.5	35.5	41.5	35	39	31.5	36.5	58.5	41.5	35	60.5	69	52	64.5	89	39.5	38.5	86	44	46.5	40.5	35.5	73.5	287	34	39	31	39.5	31.5	198.5	31.5	39	37.5	98.5	40	47	35	76	55	35.5	32.5	37	40	38	42	41.5	33	31	122.5	47.5	337.5	87.5	33	28.5	34.5	50.5	34.5	67	50	69.5	34	36.5	114	52	54	108.5	116
9	27	29|30	CLPTM1	A0A0S2Z3H6	JHU13127.B9C27R30	22.5	26	40	27.5	33	36	30.5	31	33.5	32.5	30	32	34.5	34	32	36	35	30.5	33	45.5	33	36.5	30	32	30	31	31	41.5	35	33.5	33.5	34	34.5	32	87.5	30.5	37	31	53.5	34.5	38.5	31	43.5	34	32	31.5	34.5	38	32.5	35	33.5	30.5	31.5	62	34	153.5	39.5	26	28	31.5	40.5	36.5	46	34.5	43	33	27.5	42	37.5	33.5	57	39
9	28	29|30	YA043	NA	JHU13351.B9C28R30	21.5	26	32.5	32	39.5	31	27.5	28.5	28	28.5	28	27.5	39.5	30.5	31	31.5	40	36	32	43.5	32	30.5	32.5	30.5	30.5	29.5	32.5	38.5	63	30.5	33	30	31	30.5	101	30	31.5	29	34	31.5	33	29.5	32	32.5	30	30	30.5	27.5	32	31.5	33.5	29	30.5	46.5	33	81	36.5	26.5	26	27	32.5	32	44	36	34.5	29.5	26.5	37.5	29.5	35	39	40
9	29	29|30	NOLC1	Q14978-3	JHU13175.B9C29R30	22.5	26.5	37	33	33	36	33	45	28	30	29	31	36.5	31.5	29.5	36.5	37.5	31	36	47	30.5	31.5	34	31.5	32.5	30	30.5	36	31	32	32	31.5	33	32	108.5	31.5	32.5	31	43	31.5	37	29	41.5	36.5	31	30	32	30.5	31.5	30.5	31	29.5	31.5	63.5	32.5	135	41.5	24.5	26.5	29.5	37	31	46	32	41.5	31	29	41	36	32.5	53	38.5
9	30	29|30	PIEZO1	NA	JHU13337.B9C30R30	22.5	27	289.5	41	103	341.5	37.5	36.5	55.5	66	33	202.5	360	56	37.5	165	170	36.5	207.5	350.5	57	66	115.5	75	75	56	34.5	249.5	104.5	34	158.5	38.5	103.5	39.5	1271.5	34	42.5	56	495	100	71	64	251.5	336	128	33	38	54	186	49.5	61.5	66	55.5	431	36.5	1776	473	49	70.5	59.5	232.5	41	177	140.5	214.5	85.5	32.5	1525	1084	909.5	1521	1603.5
9	31	29|30	SRP68	Q9UHB9-2	JHU13380.B9C31R30	22	25.5	39	33	38	42.5	31.5	34	29.5	33	29.5	29.5	41	51	29.5	40	48	31	82.5	50.5	32.5	58	39	35	33	34	30.5	49.5	38	33.5	43.5	36.5	35	37	128	32	32.5	31	128.5	35	43.5	31	45	42	37	33	36.5	33	35	35	32.5	34	34.5	96	34.5	266.5	60.5	26.5	27.5	28	36	35	74	43	59.5	37.5	28	70.5	43.5	47	80	56
9	32	29|30	IFFO1	Q0D2I5-6	JHU13149.B9C32R30	22.5	25	62.5	46.5	55	65	40	52.5	35.5	44.5	33.5	44	58	41	40.5	65.5	69.5	113.5	146	127	36	46.5	77	37	44.5	37.5	38	172	78.5	33.5	45.5	264.5	47.5	40.5	275.5	36	43	34.5	104	48.5	45.5	42	77.5	65.5	36	37.5	38.5	42	42.5	37	46.5	36.5	38.5	174.5	37.5	521	128.5	34	30	46.5	67	43	143.5	48	101	45.5	29.5	220	128	135.5	167.5	130.5
9	1	31|32	SYAP1	Q96A49	JHU13677.B9C1R32	22	39	42	50.5	42.5	51	58	61.5	41	39	39	67.5	55	84	54	53.5	56	407	57.5	70.5	48.5	56	58.5	45	46	43	49.5	237	53	50	171.5	40	63	45.5	115.5	67	42.5	98	58.5	60.5	57.5	64.5	58.5	56	55	44.5	76	114	44.5	330.5	63	39.5	44.5	90	44.5	138.5	62	36	39	55.5	60	85	59	58.5	57	4693	45	87.5	51.5	52.5	70	95.5
9	2	31|32	SMARCD1	A0A024R102	JHU13486.B9C2R32	22	24.5	34	31	31.5	30	29.5	28.5	27.5	29.5	28.5	27.5	34	30.5	28.5	34.5	34.5	30.5	32	39.5	28.5	30	32.5	31	29	31	30.5	32.5	34.5	32.5	33.5	31	30.5	29.5	67	29.5	32	30	51.5	31	45.5	29	32.5	32.5	29.5	29	30	32	30	30	30.5	30	31	51	33	101	38	25.5	25	30.5	34	31	39	33	36	33.5	25	36	31	31	55	38.5
9	3	31|32	BCAP31	P51572	JHU13407.B9C3R32	22	24	51	31.5	34.5	41	36.5	34.5	31	33.5	29	27.5	40.5	32	29.5	39.5	56.5	33.5	39.5	91	33	31	41	33	30.5	32.5	35	39	70	34	43	31.5	35	30.5	157	31.5	31	34	89.5	36	42.5	30	44.5	41	33	29	31.5	39.5	37	32.5	34	32.5	34.5	97	34.5	262.5	75.5	25.5	25.5	27	36	31.5	65.5	37.5	45	38.5	28	72.5	48.5	45	113.5	77
9	4	31|32	LPL	P06858	JHU13642.B9C4R32	21.5	24.5	40.5	34	81.5	41	30.5	33	35.5	32	29	31	42.5	35	34	34	57	56	49.5	72.5	31	39	48.5	37	31	31	31	65	226	34	43.5	32.5	33	35	140.5	31.5	31	31.5	69	37	47	29.5	47.5	47	33	31.5	30.5	35.5	33.5	35	36.5	31	33.5	122.5	36.5	273	63.5	26.5	26	30.5	41.5	41	68.5	36.5	86	46	27	72	53.5	41.5	79.5	73
9	5	31|32	BCL2L2	Q92843	JHU13408.B9C5R32	22.5	25	47.5	42	40	58	37	79.5	45	49.5	32	33.5	61.5	38.5	48.5	69	82	56	57.5	94.5	35	96	107.5	53.5	39.5	41	38	50	56	36.5	46	67.5	53.5	36.5	244	47	38	38	101.5	45	51.5	38.5	76.5	55.5	45	40	37.5	68.5	51.5	56	37.5	39	40	136	51.5	339.5	109	35	33.5	52	86.5	44	91.5	66.5	105.5	67	36.5	139	80.5	88	127.5	171
9	6	31|32	KLHDC8A	Q8IYD2	JHU13637.B9C6R32	22.5	24.5	34	54.5	148	38	31	33	32.5	34	30	37.5	43	42	33.5	32.5	42.5	135.5	42.5	68	114	47	59	31.5	41.5	33	32	83.5	484	371	39	139	70.5	34	351	31.5	156	30.5	41.5	52	44	31.5	46	45	32.5	29	83.5	32.5	32.5	40	46	37	31.5	77	34.5	119.5	49.5	33.5	25.5	31.5	38.5	34	105	77	94.5	39.5	32	54.5	53	44	53.5	289
9	7	31|32	PAQR7	Q86WK9	JHU13752.B9C7R32	22	24	43.5	30.5	38	48	34.5	30	32.5	35	31	29.5	42.5	32	33.5	42.5	57.5	42.5	45.5	80	34	37.5	39.5	34	34.5	32	31	45	55	33	38.5	34	37.5	32	200.5	30.5	35.5	30.5	94.5	35.5	36	30.5	51	45.5	31.5	30.5	36	37	36.5	35	35.5	31	34	138	33.5	363.5	99	28	26	31	41	36	81	40	56.5	34	27.5	114.5	79	51.5	116	101.5
9	8	31|32	ALG3	Q92685-2	JHU13503.B9C8R32	22	24.5	45	36	41	43.5	33.5	29.5	31.5	33.5	31	31.5	47.5	34	31.5	40	47	46.5	42	68.5	30	33.5	41	33.5	38	32	30.5	47	71	33.5	41	32.5	31.5	33	209	31	35	31.5	66.5	35	40	33.5	49	49.5	34.5	30	31.5	35.5	38.5	35	32	31.5	33	124.5	33	291	77.5	28.5	28.5	33.5	40	36	71	37.5	48.5	41.5	28.5	131	67.5	59.5	113.5	112.5
9	9	31|32	SLC22A23	A1A5C7-2	JHU13512.B9C9R32	22	24	39	29.5	31.5	40.5	32	30.5	33.5	31	31	30.5	42	29.5	30	38.5	49	30.5	39.5	55	31	32	31.5	33	30.5	28.5	32	36	39.5	32	36.5	32	32	31.5	132.5	30	31	29.5	52.5	31.5	38	29.5	38	38.5	31.5	29	31.5	32.5	33.5	32	31	32	33.5	88.5	34	230.5	51.5	26.5	28	28	37.5	36	46	36.5	47.5	31.5	28.5	65.5	51	43	84.5	62
9	10	31|32	ETS1	P14921	JHU13726.B9C10R32	22	25	34	33	39.5	44	31.5	33	29.5	32	31	34.5	38	33	31.5	33	42.5	34.5	44.5	53	31	34	42.5	34.5	37	31.5	30.5	40	73.5	32.5	38	32.5	34	32	123	30	37.5	31.5	62	42	48.5	30.5	41	42	31.5	31	31.5	36.5	33	36	32.5	31.5	33.5	71.5	33	180	57	33.5	26.5	29	42.5	32	56.5	39	44	35	28.5	58	45	41	61.5	52.5
9	11	31|32	MRM3	Q9HC36	JHU13659.B9C11R32	22.5	24.5	50	35.5	37	51.5	33.5	34.5	32	37.5	29.5	34.5	44.5	34.5	33.5	41	49.5	33	43.5	91	31.5	36.5	40.5	36	35.5	34.5	31.5	46	53	34	37	33	40.5	33.5	159	30.5	39	32.5	94	33.5	42.5	31.5	49.5	46.5	34.5	29	37.5	37	44.5	33	34.5	32	34	126.5	33	304.5	111.5	31	26	34	42.5	34.5	69	39	69	46.5	28.5	107.5	77	58	100.5	88
9	12	31|32	OLA1	Q9NTK5-2	JHU13444.B9C12R32	22	23.5	95.5	34.5	47	84	44	35.5	45.5	64	31	32.5	63	40.5	45	64	177.5	38	89	233	32.5	50	87	49.5	51	36	35	54	133	38	70	38	43.5	32.5	597	32.5	46	38	269	35.5	53.5	34.5	121.5	59	38	32.5	32.5	54	59	42	33.5	36	38	440	39.5	1838	326.5	46	31	52.5	45.5	34	126	51	209	77	31.5	200.5	79	98	274.5	189
9	13	31|32	PPM1F	P49593	JHU13758.B9C13R32	22.5	24	35	33	60	43.5	34	48	36	35.5	36.5	35	53	62.5	36.5	72.5	60	47	52.5	98.5	44	120	69	34.5	46	39	37.5	49.5	144.5	34.5	39.5	40.5	40	37.5	133.5	132	33	40	76	45.5	39.5	35.5	105	54	39.5	32	41	43	42.5	42	208	51	69.5	113	43.5	281	67	32	32	42	49	40	58.5	106.5	123	41.5	125.5	78	57	52.5	73	66
9	14	31|32	FKBP8	Q14318-2	JHU13528.B9C14R32	22.5	26.5	133	41	45.5	151.5	83.5	57.5	62.5	93	34.5	51.5	169	43.5	64.5	130.5	290	38.5	177.5	357.5	40.5	79	133.5	58	76.5	36	44	88.5	74	40.5	105	63	102.5	37.5	1285.5	40.5	58.5	50.5	380.5	75	52	41.5	203.5	157.5	65	40	38	83	89	59.5	50.5	43	49	846.5	44.5	3472	556	64.5	37	67.5	90	67	255.5	98.5	446	99	37.5	510	251	269	598.5	533
9	15	31|32	CRYM	Q14894	JHU13426.B9C15R32	23	24.5	74.5	46	159	74.5	38.5	56.5	39	39	46	40	69	55.5	89	99	90	90	103	184.5	43	62	93	50	42	45.5	35	113.5	475	39.5	53	42.5	52	42.5	323.5	37.5	104.5	38.5	174.5	50.5	88	40	112.5	86	41.5	33.5	41	54	57	67.5	45.5	33.5	36	201	77.5	683	153.5	37	31.5	39	71	63.5	138	51.5	181.5	53.5	32.5	227.5	145.5	108.5	221	176
9	17	31|32	AAMP	Q13685	JHU13499.B9C17R32	22.5	24.5	38	46.5	90.5	60	42	56	32	36	31.5	148.5	55	78.5	44	69.5	65	46.5	48.5	62.5	40.5	58	98.5	66	77.5	284.5	36.5	48	99.5	137.5	51	52	46	34	145	42.5	40.5	99.5	85	96	45.5	51	59	54	63	127	41	41.5	41	66	221.5	44	33	91	41	247.5	93	30.5	28.5	40.5	419.5	50	56	476.5	64	35	38	78	77.5	57	89	104.5
9	18	31|32	ALDH3A2	P51648	JHU13692.B9C18R32	22.5	25.5	36.5	30.5	36.5	41	29.5	28.5	32.5	30	28.5	27	36	29.5	31.5	32.5	45.5	30	40.5	46	32.5	30.5	39.5	30.5	30.5	30	30.5	39	38.5	31	34	30.5	33	29.5	115	30	30	30.5	64	33	33.5	33.5	42.5	36	30.5	29.5	32.5	32	33	31.5	31	30.5	32	100	32.5	213.5	47.5	25	26	28.5	40	31.5	51.5	35.5	51.5	29.5	26.5	57	37	41	74.5	49
9	19	31|32	DCDC2	Q9UHG0	JHU13615.B9C19R32	21.5	33.5	42.5	54	45	42	65	41.5	37.5	39.5	33.5	33	57	57	44.5	59	53	51	58	56	83.5	54	180	40	46	39.5	39.5	45	57.5	36.5	72.5	44	41.5	38.5	111	38.5	36	40.5	78.5	57	38.5	47	99	188.5	473	46	80.5	48.5	41.5	55.5	127	36	36.5	68	46.5	160	70	33.5	31	38	46	180.5	65	94.5	55	72	38.5	58	330.5	70	76.5	82.5
9	20	31|32	LETMD1	Q6P1Q0-2	JHU13450.B9C20R32	22	24	36	36	37	34.5	32	28	31.5	29	29	28.5	43.5	32.5	30.5	34.5	47	41.5	36	62	32	31	34	32.5	31	30.5	31	40.5	41	35.5	39	30.5	31.5	30	138	30	29.5	29	65	32	38	32	37.5	35.5	30.5	29.5	29.5	30.5	33.5	31.5	30	31	32.5	85	32	196.5	60.5	26	25	28	35.5	32.5	57	34.5	45	33.5	28.5	71	37	42	53.5	52.5
9	21	31|32	PTGER4	P35408	JHU13764.B9C21R32	21.5	24	38.5	35.5	39.5	37.5	31	27.5	32	34	28.5	30	39	31	27.5	38.5	40.5	35.5	38.5	50	30.5	30.5	37	31	35.5	31.5	31	45	86	31.5	42.5	31	32	29	124.5	30	30.5	30	64	34	35.5	31	41.5	48.5	31.5	28.5	32.5	33	33	33	31.5	30.5	31	78	33	237	64	27	25.5	26	41	32	48	36	48	37	26.5	81.5	58.5	45.5	71.5	72
9	22	31|32	TCN1	P20061	JHU13574.B9C22R32	21.5	25	38.5	31.5	66.5	41.5	29.5	29.5	29	31	29.5	31	42.5	36	52	45.5	42	48.5	50	67	32	32	41	32.5	31	32	30.5	51.5	201	31	40.5	33	32	31.5	140.5	33.5	31	33.5	65	33.5	43.5	33	48.5	39.5	33.5	30.5	30.5	36	34.5	31	30.5	30.5	32	110.5	32	314.5	58.5	28	25.5	26.5	38	34	64	39	56.5	38	29	73	42.5	48.5	74.5	54.5
9	23	31|32	C1orf94	Q6P1W5-2	JHU13411.B9C23R32	22	33.5	194	58	134.5	460.5	68.5	126.5	125	68	51	80.5	131	132	100	119.5	148	90	231.5	263.5	75	167	199	220	115.5	98	62	166.5	505	58.5	123.5	306.5	96	74	382	86	1634	119	316	97	95.5	67	200	266	64.5	60.5	133	78.5	120.5	59	77	83	56.5	465	56.5	1299	501.5	95.5	39.5	142.5	160.5	77.5	287.5	97.5	402	124.5	84.5	617	313	318	435	310.5
9	24	31|32	ILF3	Q12906-2	JHU13634.B9C24R32	21.5	25.5	34.5	31	29	32.5	30	28.5	29	29	28.5	28.5	37	35	28	33	50.5	30	34.5	34.5	32	31	32	31.5	29.5	31.5	30.5	34.5	31	32	32.5	32	30.5	31	63	30	29.5	29.5	249.5	32.5	40.5	30.5	36.5	32	37	29	33.5	30.5	33.5	32.5	29.5	30.5	34	49.5	32.5	118	39.5	25	25	28	58.5	32	102	49.5	42.5	29.5	26	38	29.5	33	42.5	34.5
9	25	31|32	POLH	Q9Y253	JHU13654.B9C25R32	21.5	24	32.5	29	30.5	31	29	29	30.5	30	28.5	29	34	36	28.5	30.5	40.5	29.5	33.5	33.5	29.5	29	29.5	29.5	29	32	30	34.5	32.5	31.5	33.5	30.5	31	32	62.5	30	30.5	29	43	34	35	31	34.5	34	30	29	30	29.5	30	30.5	30	31	31.5	51.5	32	85.5	37.5	25	25	25.5	33.5	31	36	33	34	30	27	28.5	30	30	44.5	33.5
9	26	31|32	GPIHBP1	Q8IV16	JHU13453.B9C26R32	21.5	25	52.5	36.5	64.5	48.5	33.5	32	34	36.5	30.5	33	40	39	33.5	48	58	47.5	91	101	33	41	62	34.5	36	33	31	54	165.5	32	44.5	33	39	38.5	200	31.5	35.5	35.5	92	40.5	50	36.5	57	55.5	31.5	30	31.5	38.5	36	41.5	34.5	34	34	144	41	433	104	27.5	27.5	34	46.5	35.5	100	36.5	59	36	29	130.5	84.5	70.5	167.5	118
9	27	31|32	TMED8	Q6PL24	JHU13575.B9C27R32	22	23.5	33	29	36	33	31.5	33	32.5	34	30.5	32.5	38	149	30	32.5	35	32	37	48	29.5	53	44	30	32	30	31	37.5	31.5	31	34.5	31.5	32	31.5	83.5	31	166	30.5	66.5	31.5	37	33.5	39.5	33.5	30.5	30.5	33.5	32	36.5	31.5	31.5	31	31	74.5	33.5	188.5	40	26.5	27.5	31.5	37	33.5	46	34.5	39	34	30	43	39.5	30.5	58.5	47
9	28	31|32	BMP3	P12645	JHU13698.B9C28R32	21	24.5	33	29	33.5	31.5	29.5	28	29.5	29.5	29	30	33.5	31	30	30	40	31.5	38.5	41.5	29.5	30.5	31	30.5	30.5	30.5	30	34.5	47.5	33	37	31.5	30.5	30	94	29	30.5	31.5	39	30.5	35	29	38	34	32.5	29.5	30.5	31	32	30.5	31.5	30	31	64.5	33	105	52	27	24.5	26.5	35	31.5	44.5	33	44.5	27.5	27.5	45	31	40	46.5	43.5
9	29	31|32	LRR1	Q96L50	JHU13556.B9C29R32	22	24.5	32.5	28.5	33.5	31.5	28.5	28.5	29	29.5	28.5	29	32	29	30	31.5	33.5	33	30.5	41	28.5	31.5	29.5	30	28.5	29.5	30	31.5	34	31	32	31.5	32	29	65.5	29.5	30	30	42	30.5	34.5	29	34	32	29.5	29	31	31	30	33	30.5	31.5	31	52	32	91.5	37.5	25.5	26.5	28	34	31.5	41	38	35	28.5	27	36.5	29	28.5	43.5	36
9	30	31|32	GALK2	Q01415-2	JHU13731.B9C30R32	22.5	25	57.5	38.5	46	43.5	35	45	33.5	36.5	30.5	35	51.5	57	35	75	52.5	37	47.5	87	35.5	39.5	167	37.5	34	33	31.5	47.5	70	31.5	49	35	37.5	34	178.5	33.5	45.5	34	82	45.5	38.5	33.5	63.5	51.5	33.5	35	36.5	43.5	40	46	32.5	35	31.5	131.5	114	414	110.5	27.5	27	81.5	47.5	36.5	85	39.5	89	46	34	126.5	70.5	71.5	154	98
9	31	31|32	BMP3	P12645	JHU13698.B9C31R32	22	25	32	27.5	36.5	34.5	29.5	28	30	29.5	29.5	30	33.5	30	30	33.5	38	31.5	35.5	41.5	28.5	29.5	32.5	30	29	29	31	37	43	31.5	35	31	31.5	30.5	89	30	29.5	31	47	33	38	30	35	30.5	29.5	31.5	31	31.5	31	30	30.5	31	32	61	31.5	120.5	45.5	25.5	28.5	28	32.5	31	47	34	46.5	29.5	26	37.5	31	30	51.5	38
9	32	31|32	SLC25A14	O95258	JHU13564.B9C32R32	22	25	47.5	59.5	125	43	31.5	29.5	32	36.5	29.5	34	47	41.5	31	44.5	49	131.5	46	103.5	33	36	43	33	35	32	31.5	80	258.5	31	39.5	32	36.5	36.5	360.5	33	60.5	32.5	86	37.5	47.5	29.5	66.5	45.5	34	30.5	31.5	42.5	37.5	35	31.5	31.5	31	128	36	394.5	88.5	31	25.5	31.5	41	33.5	136	44.5	88	36	26.5	109	56.5	54.5	92	75.5
9	1	33|34	PCDHGB6	Q9Y5F9-2	JHU13651.B9C1R34	21.5	24.5	64	30	39	54.5	29	29	33.5	31	29.5	43.5	53	33	33.5	57.5	43	38.5	48.5	59.5	31.5	34.5	36.5	32.5	31.5	31.5	30.5	49.5	97	32.5	44	32	35.5	32.5	234.5	29.5	30	31.5	72.5	38	39	32	47	59.5	37	30.5	30	32.5	42.5	34	33	33	32	81	32.5	242.5	70.5	28.5	27.5	27	52	36	48	43	51	29.5	27	147	109.5	85.5	228	200
9	2	33|34	PUS7L	Q9H0K6	JHU13480.B9C2R34	22	28.5	57.5	52.5	74.5	48.5	40	80.5	41.5	39	43.5	52.5	61	57	63.5	62	78.5	84	56.5	69.5	1582.5	64	73.5	52.5	55	48.5	50.5	50.5	80.5	40	69.5	68	44.5	43.5	148.5	38.5	43.5	288.5	62.5	45.5	68	39	57.5	60.5	55.5	48.5	281.5	63	42.5	51.5	39.5	50	42	117.5	45	193.5	83	40.5	73.5	86.5	46.5	46.5	97	56.5	97	58	32	323.5	56	145	111.5	89.5
9	3	33|34	CDKN2C	P42773	JHU13419.B9C3R34	22	24.5	39.5	31.5	32.5	35	39	46.5	33	34.5	29.5	29.5	39	38	35	44.5	50	33.5	39	46	32.5	51.5	109	37.5	34.5	33	31.5	36	46.5	35	32.5	31.5	36	38	107	30.5	33	39	50.5	35.5	40	35.5	44	34.5	296	30.5	31	35	44	40	54.5	33	33	75	35.5	171	50.5	30.5	26	37	56	39.5	51.5	39.5	46.5	45.5	27	51.5	38.5	49.5	62.5	52
9	4	33|34	ALG10B	Q5I7T1	JHU13599.B9C4R34	21.5	24.5	30.5	29.5	31	34	30.5	26.5	29.5	29.5	28.5	27	33.5	29.5	32	33	38	31	36	40.5	29.5	32	30	31	29	30.5	29.5	35	36.5	32.5	34	31	30.5	30	62.5	29.5	30	30	44	29.5	39	30	32	35.5	32	29.5	30.5	29.5	31	31	31	31	32.5	50	33.5	109	45	26	24.5	26	34.5	32.5	36.5	32	39	30.5	26.5	47	46.5	37	58.5	50.5
9	5	33|34	KJ900973.1	NA	JHU13455.B9C5R34	22	24	82.5	33	35.5	74.5	36	40	38	49	30.5	32.5	58.5	34	39	45.5	108.5	34	118.5	160	33.5	46	72	37.5	62	33.5	34.5	38	44.5	33.5	45	36	50	30	452.5	31.5	38	37	179.5	46.5	44	33.5	108.5	62	35	32	32.5	40	48.5	36	37.5	33.5	37	313.5	43	782.5	202	33	26	37	42	37.5	103	43	152.5	53.5	29	141.5	72.5	66.5	248	220.5
9	6	33|34	OPHN1	O60890	JHU13650.B9C6R34	21.5	27	55	45.5	60.5	112	121.5	311.5	62.5	71	209.5	85.5	174.5	67.5	60.5	76	86	53.5	81.5	103	51	82	165.5	105.5	66	216	50.5	73	80	76.5	71.5	71.5	73.5	38	263	77	225.5	57	174.5	126	62.5	111.5	147.5	99.5	310.5	108	169.5	63.5	57	94.5	60.5	59.5	52	194.5	55.5	510	147	47	46	57.5	75	66.5	182	70	232	82.5	78.5	177	120.5	402.5	170.5	869
9	7	33|34	EYA2	O00167	JHU13727.B9C7R34	22	25.5	45	40.5	58	44.5	32	38	36.5	34.5	30	33.5	50	40	38	50.5	59.5	48.5	57	104	35	38	56.5	40.5	42.5	38	38	50	144.5	33	39.5	33	36	33	174	32.5	60	35	111	36.5	44	40	55	48	35	67.5	34	40.5	42	46.5	39	38.5	33	138	37.5	396.5	125	30	26	37.5	55.5	36	79.5	40	92	49.5	30	136	94.5	69	139.5	82.5
9	8	33|34	CHIA	Q9BZP6-2	JHU13516.B9C8R34	21.5	24.5	43	34	51	37	30.5	27.5	30	31	34	30.5	43.5	33	28.5	42.5	41	50.5	51	70.5	31	32.5	42	30.5	30.5	30.5	30	50	159	31.5	38.5	33	34	32.5	152.5	31.5	33.5	31.5	60	36	40.5	31	45	41	31	29.5	31.5	33.5	33	34	30.5	33.5	33.5	107.5	33.5	260.5	68.5	27	24.5	28	38	32.5	66	35	56	31.5	28	67.5	53	54	77.5	58
9	9	33|34	CFAP36	Q96G28	JHU18245.B9C9R34	22	24.5	37	28.5	28.5	32.5	29	29	27	29	29	28	32.5	29	30	34.5	43	31	34.5	45.5	28.5	33	31	29	31.5	29.5	29	31.5	35	30.5	35.5	32	30.5	29.5	114.5	29.5	29.5	30	52.5	32	36.5	30	33	33	30	29	30	30	30	31.5	29.5	31	31.5	83	33.5	167.5	49	25.5	23.5	27	32	31.5	43.5	32	43.5	28	24.5	45	34.5	36.5	55	42.5
9	10	33|34	XYLB	O75191	JHU13783.B9C10R34	21.5	24.5	42.5	30	47.5	41.5	36	34	30.5	32.5	32	35	43.5	37	32	46	50.5	44	43.5	69	59	36.5	47	35	33.5	33	29.5	46	125.5	32	37	32	33	31	172.5	33	79	33.5	67	37.5	40.5	31	49	42.5	31.5	28.5	34	34	32.5	35.5	32.5	30	33.5	110	34	316	80	31	26	33.5	42	38	68	54	78.5	31	29.5	89.5	50.5	54	96	73.5
9	11	33|34	HSD3B1	P14060	JHU13633.B9C11R34	22	25.5	52	32	35.5	52.5	34.5	41	32.5	45.5	32	32	48	34.5	38	65.5	66.5	41	49.5	118.5	36	52.5	58.5	35	51	33	38	50.5	48	42.5	49.5	37	39.5	33	195	30.5	35.5	36.5	89	34	40.5	31.5	73.5	53	40	32.5	32	42	42	36	36.5	34.5	33.5	138	46	437.5	123.5	30.5	27.5	38.5	52	42	92	45	87	41	31.5	124	85	56	200.5	186
9	12	33|34	LRRC10	Q5BKY1	JHU13461.B9C12R34	23	24.5	38.5	31	55	36	28	28	28.5	29.5	29.5	30	34.5	35	30.5	40	37.5	43.5	36	46	31	31	37	31.5	29	31	30.5	46.5	187.5	31.5	34.5	31.5	31.5	29.5	71.5	30	32.5	30.5	51	32	43.5	30	43.5	34.5	29.5	29	30	31	31	31.5	30	30.5	32.5	70	32.5	163.5	43.5	26.5	23.5	29.5	36	32	47	32.5	46	29.5	27.5	40.5	36	30	43.5	44.5
9	13	33|34	DDX54	Q8TDD1	JHU13718.B9C13R34	23	24.5	34	32	28	33.5	33.5	28.5	30	29.5	28.5	29	33	31	31	33.5	37	30.5	32	37.5	29	30.5	29	30.5	31	29.5	31	32.5	31.5	31.5	32	32	31.5	29.5	72.5	30	29.5	30.5	44	31.5	38.5	30	40	33.5	30.5	29.5	32.5	33	32	31.5	30	31.5	32	53.5	33	146	43	25	23.5	29.5	33	31.5	42.5	34	40.5	29	25	42.5	28.5	34.5	41.5	43
9	14	33|34	ADAP2	Q9NPF8	JHU13515.B9C14R34	21.5	29.5	46.5	39	133.5	47.5	46.5	46.5	40.5	39.5	35	33	44.5	55	40.5	57.5	69	81.5	81	112.5	45	37.5	261	37	43.5	36.5	36.5	85	530	37.5	47	39.5	39	39.5	185	34.5	37.5	39.5	99.5	39	48	37.5	56.5	64.5	35	35	40.5	41.5	44.5	46	37	39	33.5	145.5	39.5	408.5	90.5	27.5	30	43.5	47.5	42.5	80.5	49.5	84	46	30.5	123	53.5	61	96	91
9	15	33|34	CTSB	P07858	JHU13428.B9C15R34	22	25	34.5	29.5	33.5	35	31	29.5	29	30	29	28	34	31.5	33.5	32.5	38	33.5	34	49	29.5	31	33.5	32	31.5	30	30.5	35	60	30.5	31.5	31	31	30	100	29.5	29.5	30	52	32	36	30.5	35.5	34	32	31.5	30	30.5	33	33	31	32	32.5	65	31	147.5	42	25.5	23.5	27.5	34	31	39	33	41.5	27.5	26.5	42	30.5	35.5	45	40.5
9	16	33|34	APOA5	Q6Q788	JHU13601.B9C16R34	22	25	42.5	28.5	38	43	34.5	28.5	31.5	35.5	29.5	33.5	41.5	32	34	44.5	40	34	39	56	35.5	36.5	49.5	34	32	36	32	41	34.5	30.5	39	33.5	35	31	193	30	31.5	31	59.5	34.5	39.5	31.5	44	44.5	36.5	30	31.5	32.5	38.5	34.5	31.5	33.5	32.5	95	33.5	262.5	61	30	29.5	26.5	44.5	32.5	56.5	40.5	48.5	38.5	26.5	83.5	51.5	49	113	120
9	17	33|34	ALG8	E9PR58	JHU13504.B9C17R34	22	24.5	38	29.5	31	33.5	30	28	31	31	27.5	29	38.5	30	29.5	30	43.5	30.5	35	42	30	33.5	31	31.5	31	31	31.5	33.5	30	30	32.5	30.5	30.5	29.5	86	33	28.5	30	48	31	38.5	29.5	34.5	31	30	29	30.5	29.5	32	30.5	31.5	29.5	32	73	31.5	149	44	28.5	23.5	26	36.5	32	42.5	33.5	42	32	28	46.5	37.5	36.5	53	39.5
9	18	33|34	F2	P00734	JHU13729.B9C18R34	21.5	153	226	157	212.5	144.5	219.5	145.5	168	200.5	240.5	235.5	279	274	235	244	409.5	197	215.5	251	303	241	288.5	147	175	185.5	160.5	195	334	165.5	331	199.5	213	244	412	383.5	350	256.5	277.5	214	199	238.5	310.5	295	235	222.5	211.5	233.5	216	326	319.5	205	198	466.5	276	712.5	280	251	197.5	280.5	337	254.5	279.5	323	336.5	236.5	238	432.5	194	275	309	416.5
9	19	33|34	FOXRED1	Q96CU9	JHU13627.B9C19R34	21.5	25.5	38.5	32.5	71.5	39.5	35	28.5	33	32.5	30	32.5	37	40	33	35	47.5	49	44.5	61.5	31.5	33	42	32	29	32	30.5	52	170	31.5	40.5	33.5	33.5	33	120	29.5	33	35	55	31.5	38	31	41.5	42.5	32	29.5	33.5	33	33.5	37	31	30.5	32.5	84.5	36	207	55	27.5	25	30	36	31	53.5	37.5	59	38	30.5	50	42.5	39.5	63	65
9	20	33|34	IGFBP3	P17936	JHU13448.B9C20R34	21	24	34	32	43	35	28.5	28	30.5	29	29.5	29.5	36	34	31	36	40	32.5	36.5	45	30.5	34	32	31.5	31.5	31	30.5	37.5	73.5	31	36.5	31	31	30	84	29	30.5	30	43	34	39.5	29.5	35.5	31	32	28.5	30.5	29	32	33	30.5	31.5	32.5	65.5	33	124	45.5	25.5	27	28.5	33.5	30	41.5	35	42.5	31	27.5	42	37	33	49.5	47
9	21	33|34	RHOG	P84095	JHU13771.B9C21R34	22	24.5	236	37	47.5	330	82.5	43.5	148.5	187.5	35	45	231.5	39.5	79.5	154	426	39	326.5	694	59	100	186	106.5	140	47	79	85.5	113	41	190	48.5	127.5	34.5	3061	35.5	84	67	909	85	54.5	56	402.5	194.5	72	38	40	131	109	39	76	42	63	1971.5	65	6345.5	1053.5	127.5	41	110	109	65.5	373	137	693.5	185.5	44	515.5	243.5	335.5	1088	1150
9	22	33|34	FBXO9	Q9UK97-2	JHU13527.B9C22R34	22	24.5	40	38.5	144	44.5	34	33.5	29	34.5	28.5	32.5	49	44	44	43	42	91.5	52.5	94.5	34.5	37	51.5	33.5	41	31.5	30.5	85.5	356.5	32.5	35.5	32.5	34	36	187.5	31.5	32	31.5	82.5	36	39	34	61.5	46.5	32.5	30	32	38	42	34.5	31	32.5	34.5	114	33.5	346	94.5	27	25	29	40	31	100.5	43.5	101	41.5	31	97.5	55.5	56	90.5	69
9	23	33|34	NLK	Q9UBE8	JHU13473.B9C23R34	21.5	24	47	32	42.5	47.5	43	31	33.5	33.5	29.5	31.5	42.5	45	35	51	60	39.5	46	102	43	37.5	41	37	38.5	32.5	31	46.5	65.5	41.5	39	36.5	36.5	32	183	30.5	36.5	31.5	116	41	46.5	53.5	48	44.5	33	30.5	33	43	49	33	121	32	34.5	121	43	275.5	102.5	31.5	26	31	42.5	46.5	61.5	40	70.5	45.5	30	94.5	60	70.5	139	74.5
9	24	33|34	PAMR1	Q6UXH9	JHU13617.B9C24R34	21	25.5	37	31.5	39.5	34	30	28.5	29	29	29	28.5	34.5	31	35	32	35	41.5	32.5	47.5	29	32.5	32	29.5	31	31	29.5	42.5	70.5	30.5	32	32	30.5	30.5	67	31	34.5	29.5	43	30	40	29.5	36.5	33	31	29.5	31.5	30.5	29	31	31.5	30.5	31.5	64	33	111.5	41.5	27	25	28	35	32	49	35	41	32	27	39.5	34.5	34	42	41.5
9	25	33|34	ADAM15	Q13444-10	JHU13595.B9C25R34	21	26	53	30	40.5	43.5	30.5	27	30	30.5	28.5	34	49	29.5	28.5	55.5	48	34.5	40	62	33.5	36	37.5	35	29.5	30.5	30	46	69.5	33	47	33	35.5	34	206	29.5	30.5	30.5	79	40	36.5	33.5	44	40	31.5	30	31.5	31	34.5	31	31.5	30.5	34	97.5	33.5	329	62	28.5	25.5	31.5	44	31.5	56.5	40.5	48.5	33	26	74	61	58.5	117	122.5
9	26	33|34	STAG3L2	P0CL84	JHU13457.B9C26R34	21.5	24.5	34.5	30	32	38	31.5	28	30	29	28.5	28	33.5	33	34	32.5	38.5	30	34	41	30.5	33	42	30.5	30.5	30.5	30.5	34.5	38	31	34	32.5	30	31.5	96.5	30	29.5	29.5	45	31.5	38	29.5	34	33.5	31.5	30	30.5	32	30	32	30.5	30.5	32	64.5	32	166.5	43.5	27.5	24.5	31	37.5	33.5	41.5	36	38	35.5	26	43	34.5	33	48	38
9	27	33|34	ZNF25	P17030	JHU13586.B9C27R34	21.5	24.5	33.5	31.5	32	33.5	30	28	28.5	28.5	27.5	28.5	31.5	32	28.5	34.5	37	31.5	33	38	28.5	29.5	28.5	31.5	29	31.5	30	34	30.5	30.5	31	31	31.5	31.5	57	30.5	30	29.5	44	31	32.5	30.5	36	30.5	30.5	29.5	30.5	31	30	31.5	33	30	32	59.5	31.5	85.5	39.5	26	25.5	31.5	35	34.5	43.5	32.5	34	30	26.5	35.5	34.5	35	46	35
9	28	33|34	KCNAB1	Q14722-3	JHU13741.B9C28R34	21.5	727.5	795.5	661	462.5	728	906	690.5	593	812	701	1584.5	721.5	625.5	782	802	1932	589	1255.5	742.5	1612.5	1127	1102	570.5	843.5	510	982.5	600.5	849	523.5	2378	505	1185	729.5	1325	1846	1222	1041	1048.5	912.5	410	918.5	922	1137.5	722.5	957.5	1206	721	961	1367.5	2078.5	768	835.5	1215.5	1175	1664.5	1466	1224	780.5	1266.5	839	930	974.5	1284.5	1040.5	626.5	1282.5	1971.5	607	1006	721.5	2507.5
9	29	33|34	DLK2	Q6UY11	JHU13522.B9C29R34	21	24	34	30	32.5	35.5	28.5	28.5	29.5	29.5	30	27.5	36.5	30.5	31.5	33.5	38	30.5	34	46.5	30	32.5	32	37	29.5	30	30	36.5	41.5	31.5	36.5	31.5	33.5	30.5	93.5	29	30.5	31.5	50.5	32	35	30	41.5	48	30.5	29.5	31.5	33.5	29.5	31.5	31.5	33	31.5	83.5	34.5	191	42.5	28	23.5	25	36	31.5	45	35	43.5	29.5	25.5	43	36	37	50	44.5
9	30	33|34	USP48	Q86UV5	JHU13781.B9C30R34	21.5	25.5	45	36	45	44	32.5	61	34	30.5	29.5	32.5	56.5	198	37	44.5	53	54.5	46	65	36	42	55.5	36	37	39	45	50	85	37	43	38	39	33	160.5	82.5	37	35.5	58.5	117.5	42.5	34.5	61	52.5	34.5	32.5	40	70	37	240.5	45.5	39	36.5	146	51.5	235.5	109.5	30	28.5	36.5	45.5	41	80.5	43	82	36	30.5	92	49.5	60	81	64
9	31	33|34	F11	P03951	JHU13728.B9C31R34	21.5	25.5	35	28.5	45.5	35.5	29	33	28	29.5	29.5	32.5	35.5	36.5	30.5	40.5	40.5	38.5	35	51	29.5	34	37.5	31.5	30	30	29.5	42	96.5	30.5	37.5	31.5	30	30	90.5	29.5	33	30.5	57	31.5	38	30	41.5	36.5	31	28.5	31	30.5	31	30.5	31	33	31.5	62	33	170	43	26.5	24.5	26.5	38.5	31.5	44.5	32	53	33.5	28	45.5	38	39	50.5	48
9	32	33|34	KYAT3	Q6YP21	JHU13514.B9C32R34	21.5	25	80	40.5	46	74	34.5	41.5	42.5	50	32.5	38	59	45.5	39	62.5	76.5	47.5	59	144	35.5	54	79.5	41	45.5	43	36.5	70.5	84.5	36	50	45.5	47.5	33.5	239.5	38.5	52.5	41	148.5	45.5	47	38	108.5	79.5	42	30.5	424	46.5	48	45.5	40.5	38	36.5	298.5	53	685	243	35.5	29	35.5	70.5	44.5	220.5	49	139.5	62	35	239.5	150.5	139	247.5	182.5
9	1	35|36	BUB3	O43684-2	JHU13605.B9C1R36	21.5	24	34.5	35	46.5	34.5	28	29	30	30.5	29	28	38	39	31	30.5	36.5	44.5	38	53.5	32	33	37.5	30.5	30.5	30	31	38.5	147.5	34.5	32	32	30.5	31.5	90	33	44	45.5	54	30.5	39.5	29	39	38.5	29	29.5	33.5	30.5	30.5	34	31.5	32	31.5	65.5	31.5	135.5	42.5	25	26	26	34.5	32.5	44	35	48.5	36.5	28.5	42	33	34	52.5	38.5
9	2	35|36	MPG	P29372-5	JHU13468.B9C2R36	21	24.5	40	33	44.5	42	49	216	30.5	33	30	34.5	42.5	42.5	35.5	39	41.5	37	40.5	66.5	39	34	48	31	31	35	34.5	44	86.5	32.5	38	33	39	31.5	112	32.5	36	43.5	62	49.5	47	33	47.5	44	34	36	36	37	36	39	40	40.5	32.5	81.5	36	155.5	68.5	26	27.5	30	37.5	38	56.5	46.5	62.5	49.5	29	53	38	42.5	74.5	62
9	3	35|36	PWWP3A	Q2TAK8-2	JHU13470.B9C3R36	21	25.5	44	40.5	40	47	35	43	36	36	31	35.5	46	35	34.5	48	54	35	48.5	60.5	34	57	69.5	40.5	39	36.5	32.5	42.5	69	34.5	36.5	37.5	39	33.5	154.5	35	32.5	40	84	46.5	44	34.5	68	58	33.5	38.5	41	36	42	38	39.5	33	35.5	102	45	242.5	78	30.5	29.5	33	55	33.5	84	39	69	111	29.5	88.5	50	68.5	120.5	74
9	4	35|36	LUZP2	Q86TE4	JHU13643.B9C4R36	22	24.5	34	54	38.5	42	31	34	30.5	29	29	35.5	40	69	35.5	35	44.5	36.5	41	48	33	35.5	46.5	31.5	33.5	31.5	34.5	45.5	54	35.5	39.5	36	32.5	33	95.5	58.5	30	35	49	36	38	29.5	39.5	40	43	30	34	40.5	33	40	36.5	33.5	33.5	64	39	187	49.5	27	26.5	39.5	43.5	47	45	51.5	49.5	38	28	75.5	33	76.5	47.5	43
9	5	35|36	CAAP1	Q9H8G2	JHU13413.B9C5R36	21.5	24.5	39.5	43.5	34.5	47	30	33.5	35	34.5	33.5	37	78.5	51	138.5	39.5	296.5	33.5	42.5	62.5	36.5	43	63	37	42.5	38.5	36	44	63.5	31.5	70.5	79	35	33.5	173.5	37	107.5	37.5	66	37	66	35.5	51	40.5	52.5	31.5	69	34.5	37	36.5	57.5	35	33	74	35	195	59	60.5	51.5	55	622.5	49.5	202.5	53	85	51	28	81	57.5	43	77	86.5
9	6	35|36	SPRR1A	P35321	JHU13674.B9C6R36	21.5	26.5	37.5	36.5	40	58	38	101	44.5	48.5	34.5	47.5	48	39.5	40	38	55	41	37.5	49.5	37.5	80	92.5	35	37.5	41	34.5	40	53	49.5	42	56.5	40.5	33.5	162.5	41.5	37	34.5	52.5	56	55	40	66	33	38.5	47	43	94.5	36	39.5	567	37	36	69	54	132.5	55.5	28.5	29	33.5	65	47	64.5	40	78.5	55.5	30.5	68	42.5	43	63	52
9	7	35|36	NRBP2	D3DWK9	JHU13751.B9C7R36	22	25	86	37	188.5	82	38	39.5	41.5	43	31	48	95	56	39	92	106.5	113	110.5	208.5	43.5	59	99	46.5	43	37.5	39	137	548.5	37	52.5	34.5	54.5	37	467.5	36	38.5	39.5	195.5	49.5	55	42	116	101	40	31	39	70	66.5	47	39	39.5	36.5	297	47.5	1104	268	37.5	29	37.5	77.5	40	210	63	212.5	61.5	31.5	358	218	194.5	250.5	225.5
9	9	35|36	NARF	Q9UHQ1	JHU13542.B9C9R36	21	24.5	39	333	46	41	29	30	30.5	30.5	27	33.5	42.5	35	32	46.5	48.5	44.5	48.5	68.5	33.5	33.5	47	32	32.5	32.5	31	40.5	114	30.5	41	31	31	32.5	192	30	29	32.5	65	43	45	32.5	44	42	31	30	32.5	35.5	35	32.5	35.5	30.5	32.5	112.5	37.5	257	64	29	26	29	39.5	32	59.5	36.5	61	32	27	58	44	45.5	88	62.5
9	10	35|36	PSMB8	P28062	JHU13761.B9C10R36	21	24	37.5	38	41.5	51	31	34.5	36	30	30	36	48.5	40.5	32	43	56.5	48.5	48.5	71.5	34.5	36.5	41.5	34.5	34.5	35.5	32	49	125.5	33	41	32.5	34	34.5	144.5	37	157	33.5	63	33.5	44.5	32.5	45	53.5	35	29.5	37	33.5	35	31.5	30.5	33.5	31.5	119.5	32.5	256	101.5	29.5	26	30.5	42	33.5	94.5	40.5	66	39	30	124	80	69.5	96.5	83
9	11	35|36	INF2	A0A0A0MQU1	JHU13690.B9C11R36	21.5	24.5	65	31	32.5	65.5	43.5	29	36.5	48.5	30	47.5	76	37.5	35.5	250	92	32	66.5	151.5	37.5	56	64.5	40	54.5	34	38.5	50.5	48	35.5	62	39.5	52.5	34	330	32.5	35.5	36.5	119	47.5	43.5	34	105	67	41	31.5	33	44.5	58.5	40	41.5	36	37	243.5	39.5	858	225	31	31.5	39	60	51.5	110.5	54	137.5	80.5	29.5	1292	97.5	621	206	227
9	12	35|36	RTF2	Q9BY42	JHU13412.B9C12R36	21.5	23.5	33	32	29	33.5	29.5	29	27.5	27.5	28.5	29.5	31	29.5	31	34	37	31	34	40	28.5	32.5	33	31.5	28.5	31.5	31	34	32.5	30	38.5	31	29.5	30.5	75.5	30	30	30.5	39.5	30.5	37	30	32	33	30	29.5	31	30	30.5	33.5	31	32	31.5	52	31.5	100	40.5	27.5	26.5	27.5	33.5	30	39.5	35.5	39	36	24.5	37.5	28.5	31	45	37.5
9	13	35|36	RERG	Q96A58	JHU13770.B9C13R36	21	24	31.5	28.5	35	33.5	30.5	29	27.5	29.5	28.5	30.5	35	35	31.5	36	44	31.5	39.5	46.5	30.5	37.5	34	31.5	31	29.5	32.5	35.5	40.5	30.5	34	31	32	30.5	100.5	30.5	30.5	30	46.5	31	40.5	30	38	31	29	30	36	33.5	31.5	31.5	30.5	31.5	32.5	63	32.5	152.5	45	25.5	26.5	26.5	36	32	46.5	32.5	40.5	33.5	26	44.5	43	42.5	54.5	43.5
9	14	35|36	KRT13	A1A4E9	JHU13536.B9C14R36	21	24.5	33	43.5	45	35.5	28.5	28.5	29.5	30.5	28.5	36	36	33	31	34.5	42.5	37	67.5	45.5	30.5	33.5	40.5	30.5	30	34.5	38	38	48.5	31.5	41.5	33	32	31.5	115	33.5	38.5	31	46.5	32.5	47	31	36.5	39	30	30.5	31.5	31.5	37	31.5	35	31.5	33	65	32.5	171	48	27	25	32	35.5	33	45.5	33.5	48.5	33.5	28.5	52.5	37.5	46	54	46
9	15	35|36	RTF2	Q9BY42	JHU13412.B9C15R36	21	25.5	33	28.5	30	33.5	28	29.5	27.5	28	28	28	29.5	32	30	33.5	37.5	32	31	41	30.5	30.5	28.5	30	28	31.5	31.5	33	36	30	62.5	31	30.5	32	53.5	31.5	29	30.5	39	31	43	29.5	34	33.5	30	29.5	32.5	29.5	29.5	31.5	31.5	32	31	42.5	31	93.5	37	26	26	27.5	33.5	29.5	37.5	32.5	32.5	26.5	27	35.5	29	32	43	37
9	16	35|36	GLRX3	O76003	JHU13683.B9C16R36	21.5	25	47	76	50.5	78	64.5	59.5	34	34	41.5	36	54	46.5	214	51.5	68.5	54.5	55.5	75.5	46	63.5	111.5	68.5	57	42.5	39.5	56	45.5	35	62	41.5	75.5	36	131	58.5	39	76.5	69	45	159.5	42.5	138	61	80.5	132	147.5	51	55	45.5	41	33	37	138	50	344	126	378	29	46	58.5	121.5	99	51.5	112.5	44	44	121	102.5	576.5	85.5	92.5
9	17	35|36	WDR37	Q9Y2I8	JHU13584.B9C17R36	22	24	38	38	127.5	40	29	31.5	27.5	31	28.5	30.5	46.5	42	35	32.5	43.5	75	44	63	39	34	48	32	36.5	31.5	34.5	61	358	32.5	32.5	35	30.5	30.5	128	33	29	32	59.5	30	44.5	32	47.5	44.5	29.5	31	32	35.5	38	36.5	30.5	31	32	79	40	195.5	55.5	27	26	30	38.5	31	56	38	70.5	32	31	52.5	40.5	41	54.5	53
9	18	35|36	RASGEF1C	Q8N431	JHU13768.B9C18R36	21.5	24.5	52.5	49.5	34.5	48.5	32.5	33	34	40.5	29.5	36	43.5	46.5	34.5	44.5	60	34.5	45.5	92	42	41	83	36	33.5	33	32	44	59.5	31	43	34.5	40	30.5	234.5	34.5	36.5	36.5	93	42	44.5	32	54	47.5	31.5	30.5	47	39	40	39	35.5	33.5	31.5	160.5	36.5	386.5	88.5	35	31	34.5	43	33.5	77	41	93	38.5	27	98	63	63.5	134.5	175
9	19	35|36	SIRPG	Q9P1W8-2	JHU13669.B9C19R36	21	25	70.5	33	93.5	66.5	36	33	37	41.5	31	40.5	54	42	40	61	89.5	54.5	68	148.5	41.5	41	82.5	35.5	38	33.5	32	86	351.5	31	45	33.5	40	35	291.5	32	41	38	155	40.5	48.5	37.5	70.5	72.5	33	32	34.5	49.5	45	41	36	37	35.5	196	38.5	629	163.5	38	26.5	35	55	36.5	115	52.5	156	43	32	206	108	101.5	219	164.5
9	20	35|36	ARHGAP17	I3L4Y5	JHU13404.B9C20R36	21.5	25	32.5	38	39.5	51.5	32.5	35.5	32	38.5	31.5	53	40	36.5	37.5	43	43.5	37.5	42.5	59.5	45.5	46	65.5	41.5	36.5	59	32	48.5	38.5	38.5	35	38	34	36.5	118.5	36	30.5	37.5	47	46.5	38	30	40.5	54.5	30	101.5	38	58.5	37	115	42.5	39.5	35	53.5	40.5	119	40.5	30	33	55.5	43.5	60	45	42	54.5	59.5	29.5	57	42	35.5	43.5	52
9	21	35|36	TRAF4	Q9BUZ4	JHU13779.B9C21R36	22	26	40.5	32.5	51	38	30.5	36.5	32.5	32	30.5	35	36.5	44.5	32.5	39.5	46	38.5	42.5	52.5	32	34.5	42	34.5	37.5	34	34.5	49	126	30.5	40	33	33	30	100.5	30.5	45.5	31.5	50	32.5	42	31	43.5	36.5	32.5	32.5	35	33	31.5	38.5	36	32.5	34	76.5	39.5	167	50.5	34	28.5	30.5	40	34	47	37	55.5	29	29	57.5	35	43	57	44.5
9	22	35|36	HEMGN	Q9BXL5	JHU13532.B9C22R36	21	25.5	39	41	37	42	38.5	43	33.5	43.5	33.5	41.5	47.5	165.5	83.5	44.5	43.5	51	43	46	40.5	58	49	40.5	62	36.5	37	44	47	86.5	53.5	36.5	44.5	30.5	113.5	464.5	44.5	34	56.5	59.5	46.5	41.5	45	45	37.5	34	44	55	47.5	86.5	39	35.5	39.5	74.5	48	147.5	48.5	39.5	30.5	96.5	99.5	37	56.5	48.5	92	61.5	33.5	77.5	36.5	61.5	57	54
9	23	35|36	CBY1	Q9Y3M2	JHU13417.B9C23R36	21	28.5	41.5	39.5	44.5	48	34	47	32	32	29.5	32.5	51	39.5	35.5	43.5	66	32.5	47.5	80.5	39.5	49	64.5	38	37	33	32.5	46	58	37.5	44.5	45	37.5	33	161.5	35.5	32.5	38	88	50	45	33.5	48	58.5	32.5	41.5	39.5	41	50	41.5	38.5	34	37.5	98.5	42	244.5	90	31.5	30.5	35	55.5	35.5	70.5	40	65	137	30	90.5	54.5	78	82.5	84
9	24	35|36	TRMT44	Q8IYL2-3	JHU13608.B9C24R36	21	23.5	33	30	54	31.5	28	29	28	30	28.5	28.5	33	64.5	31	33	31.5	35.5	36	46	31.5	32.5	36	30.5	31	30	31	42.5	122.5	30.5	34.5	32	31.5	30.5	57	30.5	41.5	28.5	39.5	31.5	40.5	29.5	36	36	30	28.5	32	29.5	31	33	31.5	31	32	51.5	31.5	97.5	51	26	24	24.5	34	31	37	33	42	29	27.5	37	29	31	42	39
9	25	35|36	RTCA	O00442	JHU13663.B9C25R36	21	24	44	37	45	50.5	57	64	34.5	34.5	123.5	33	47	50	42.5	53	47	37.5	45	73.5	38.5	439.5	76	41	44.5	83	37	45	67.5	43	40.5	47.5	37.5	32.5	128	138.5	40.5	38	70.5	44	42	40	61.5	47	42.5	35	39	43	41.5	43.5	41.5	38	34	86.5	37.5	254	73.5	30.5	38	40.5	50	46	68	47.5	47.5	40	31.5	135.5	55.5	77	85.5	51
9	26	35|36	LRRC40	Q9H9A6	JHU13462.B9C26R36	21.5	24	35.5	30	45	37.5	29.5	33	29	32.5	29	29.5	44	37.5	36.5	39	92.5	38.5	47.5	72	33	30	43	31.5	33.5	32.5	31	42	142.5	30.5	36.5	34	33	33	138	31	41	31	73.5	37.5	40.5	30	51.5	36.5	31.5	31.5	33	37	34.5	34	32	33	32	87	34	212	70.5	27	26.5	28.5	37	32.5	57	40.5	48.5	31.5	27.5	76	47	49.5	75.5	58
9	27	35|36	STAU2	Q2TBD5	JHU13570.B9C27R36	21.5	24	36	29.5	40	31.5	29	29.5	27	27.5	29	28.5	34	31.5	31.5	30.5	38.5	33.5	34.5	40	29.5	29	31.5	31.5	28.5	30	31	34	47.5	31.5	33.5	32	30	30	55.5	32	30	30.5	84.5	31	34.5	30	37.5	31.5	31	29.5	31.5	34	30.5	34	31.5	31	31	53	33.5	107	40.5	27.5	25	29.5	35	29.5	58.5	37	42	29.5	25.5	35	36	31.5	43.5	33
9	28	35|36	MAT2B	Q9NZL9	JHU13743.B9C28R36	21	28	42	38	45	52.5	30	39.5	34	37	30.5	35	49	46	37.5	45	68	33.5	48.5	67	42	36.5	79	34	42	34	38.5	46.5	75	32	53.5	35.5	40	33.5	156.5	37.5	38	52.5	65.5	81	41.5	42	67.5	54.5	39	36	44.5	47.5	41	42.5	43.5	36	40	94	48	166	114.5	32	27.5	41.5	49.5	39.5	68.5	56.5	65.5	70	31.5	118.5	52	74.5	91.5	85.5
9	29	35|36	ZNF468	Q5VIY5-2	JHU13590.B9C29R36	21.5	24.5	36.5	38	32.5	36	30.5	31	29	33	29	32	33	36	31.5	37.5	38.5	38.5	34	44	29	31	34.5	31.5	29.5	33.5	31.5	37	36	30.5	35.5	31	30	31	79.5	28.5	33.5	29.5	42.5	32	40.5	31	36.5	31.5	30.5	32.5	30.5	31	35	30.5	32.5	31	31.5	55.5	32	113	42	25	25.5	30	36	29.5	47.5	34.5	38.5	53	27	38.5	30	32	41	40.5
9	30	35|36	TPSAB1	Q15661	JHU13777.B9C30R36	21.5	24.5	43.5	32	133.5	41.5	33.5	31.5	32	30	28.5	30	49.5	43	34	48	58	72.5	53.5	106	37.5	37.5	53.5	41	36	34	33	68	361.5	32.5	38.5	30.5	34	32	200	32	92	33	87.5	34.5	42	32.5	56.5	57	32	29	32.5	36	37	38.5	34.5	32.5	31.5	147	32.5	384	89.5	31	26	35	44.5	33	80	37	103	34	28	103.5	57.5	53	90.5	85
9	31	35|36	NEUROD6	Q96NK8	JHU13747.B9C31R36	21.5	25	35	32	104.5	39	32	32	28.5	29.5	28.5	35	47	40.5	37.5	38.5	43.5	52.5	48	68.5	32.5	31	40	31.5	36	35	32.5	60	285	31.5	36.5	35	33	32.5	123.5	30	36	32.5	61.5	32	38	46	50.5	50	33	32.5	31.5	36.5	30.5	43	32	33	32.5	84	38	197	58	27	27.5	27	38	32.5	56.5	38.5	68.5	40	25.5	61	39.5	40.5	67.5	50.5
9	2	37|38	SPINT2	O43291	JHU13869.B9C2R38	21	23.5	64	29	33	42.5	30	29	33.5	34	30	29	37.5	30.5	32.5	90	113	31	51.5	125.5	28.5	32.5	43.5	37	29.5	32	31.5	36	35	32	48	31	39	33	482	30	31	33.5	179	33	43	29.5	65	41	29.5	30	31	40.5	34	32.5	30.5	30	31.5	303.5	34	918.5	159	28	26	28	39	32.5	64	37	116.5	44.5	28	88	53	51	162	75.5
9	3	37|38	TSPAN4	O14817	JHU13877.B9C3R38	21.5	25	29	36	30.5	47.5	27.5	32.5	28.5	37.5	29	35	47	29.5	40	30.5	65	30	51.5	30.5	32	29	60	29	37	29.5	31.5	32	44	30	49	31	37	30.5	280	30	29.5	35.5	29.5	35.5	28.5	34	28	56	28.5	29	31.5	29.5	43	31	39.5	30	31.5	30	35.5	26.5	138.5	29	25.5	33	31	36.5	30	45.5	66	27	28	164.5	24.5	91.5	25	206.5
9	4	37|38	PLK2	Q9NYY3	JHU14038.B9C4R38	21.5	23.5	55.5	30.5	88.5	58	35.5	31.5	36	36	33.5	30	49.5	36.5	41	45.5	92	57.5	66.5	128	35	36.5	54	35.5	52.5	31	37	45	332.5	32.5	45	34.5	42.5	30.5	282.5	32.5	38.5	36	92.5	35	44	31.5	67.5	51	30	29	33	39	45	35	35.5	30	32	198.5	37	672	125	30.5	27	33.5	37	33	94	37	145	45	28	106.5	51.5	74	89.5	107.5
9	5	37|38	NIPSNAP2	O75323	JHU13813.B9C5R38	22	25	50	37.5	125.5	65.5	36	32.5	39.5	43	31	35	43.5	43	32	79.5	77	65	64.5	147.5	36.5	53	69.5	38.5	38	34	35.5	45.5	334.5	34.5	47.5	32.5	43.5	33.5	297	33.5	55	37.5	123.5	51.5	53	33.5	64.5	63	32	31.5	34	40	43	42	37.5	34	34.5	203	37.5	618.5	141	33	31.5	36.5	49.5	32	106	42	124	47.5	27	177	101	63	192.5	119
9	7	37|38	PFKL	P17858	JHU14137.B9C7R38	21.5	24.5	32.5	31	38.5	38	30.5	28	29	30	27.5	29.5	33.5	32.5	29.5	35.5	38	34	35.5	44	29.5	30.5	31.5	31	29.5	32	29.5	32	55	32.5	33.5	33	30.5	30	95	30.5	30.5	30	52	32	32.5	28.5	37.5	33.5	30	29.5	32	31	31	36	32.5	32	31.5	69.5	32	160	55.5	24.5	27	30	34	29.5	47.5	35	40.5	29	26	46.5	32.5	39	50.5	41.5
9	8	37|38	PITPNA	Q00169	JHU13960.B9C8R38	22	24.5	39	41.5	232	1365.5	31	30.5	34	32.5	36.5	30	40	39.5	32.5	67	47.5	44	40.5	61.5	35	48.5	67.5	32.5	49	36	33.5	54.5	154.5	35.5	38.5	40.5	35.5	32	120	36.5	31	34	60.5	121.5	44	35.5	47.5	43.5	36.5	34.5	34.5	34	45	39	36.5	35.5	34.5	74	36.5	202	70	31.5	28	71	49	32	71.5	39	62	41.5	28	78	51	52	61.5	64
9	9	37|38	KIAA0319L	Q8IZA0	JHU13934.B9C9R38	22	24	31.5	28	30.5	36.5	29	28	28	28	28	30.5	30	28.5	30.5	34.5	38.5	29.5	30	40.5	29.5	30.5	29	30.5	28.5	30	29	32.5	35	29.5	32.5	31.5	29.5	30	71.5	29	29	29	45	30	37	29	35	30	29	29	30.5	31	31	32	30.5	31	31.5	57.5	31	95.5	36.5	24	26.5	25.5	32.5	30	42	32.5	37	32	25	43.5	43.5	30.5	45	40.5
9	11	37|38	IVD	P26440	JHU14019.B9C11R38	22	23.5	28.5	29.5	29.5	31	29	27.5	28	27	28	27.5	29.5	30	29	28	35	29.5	28.5	30.5	29.5	29.5	27.5	29	28	30	29.5	31.5	29.5	30	30.5	32	29	31	37.5	31	30	29.5	30	30	35	30	30.5	30.5	28.5	29	30.5	30.5	30.5	30.5	30	29	31.5	34.5	31	33.5	28	24.5	24	28.5	34	29	32	31.5	27.5	26	25.5	29.5	25.5	31	34	27
9	12	37|38	ZNF213	O14771	JHU13880.B9C12R38	22	24	38	32.5	34	49	30	32	29.5	28.5	29	152	34.5	33.5	33.5	32	42	33	38	46	32.5	36	36.5	34.5	32	32.5	32	39	42	37.5	38	32	32	30.5	84.5	29	35	30.5	59.5	31	38	30.5	45.5	46	29	30	33.5	35	30	32	33	31.5	31.5	103	30.5	188.5	97.5	26.5	26.5	29	36	35	61.5	39.5	63	41.5	26	91.5	46.5	43.5	69.5	60.5
9	13	37|38	AP2B1	P63010-2	JHU14080.B9C13R38	22	26.5	59.5	35	41	55	35.5	31	40	41	36	32	44	40.5	73	231.5	68.5	43.5	60	99.5	34	99.5	86.5	34	109.5	37.5	39.5	48	78.5	38	50.5	89	37	35.5	209.5	31	207.5	37.5	211.5	51	46	36	70	61.5	33	34	35	43	46.5	39.5	43	66	33.5	158	42	429	109	32	29.5	40.5	47	41	101.5	46.5	85	53.5	40	155.5	91.5	77.5	113	108.5
9	14	37|38	MS4A8	Q9BY19	JHU13950.B9C14R38	22.5	23.5	47	30.5	45	45.5	31.5	33	29	36.5	28.5	32	44.5	33.5	37	46.5	59.5	36.5	47.5	70	31	33.5	52.5	35	34.5	32	30.5	39	76.5	32	38	33	37.5	31	203.5	30	30.5	31.5	88.5	35	41.5	29.5	51.5	46	30	29	29.5	41.5	32.5	33	35.5	31	35	148.5	38.5	459.5	107	26.5	26.5	32	43.5	34.5	79	40	68.5	35.5	28.5	96	56.5	58	109	83.5
9	15	37|38	LSM10	Q969L4	JHU13825.B9C15R38	22	24.5	33.5	28.5	30.5	32	29.5	28	28	28.5	29.5	28	33	30	29	32	36	30	35	39.5	28.5	31	29	31	29.5	31	30	34	29.5	30.5	32	31.5	30	29.5	63.5	29	29.5	30	44	32.5	32.5	29	33	35	29	30	30.5	31	29.5	31	31	30	30.5	55	31	147	38	26	25.5	29.5	36.5	29.5	46	36	38.5	27	25.5	39	32	33	46.5	36.5
9	16	37|38	IVD	P26440	JHU14019.B9C16R38	22.5	34.5	76.5	56.5	72	88.5	40.5	54.5	50.5	74.5	57.5	64	53	65	52.5	69.5	132.5	48	77.5	167	45	76	87.5	49.5	56	48.5	42.5	60.5	136	43.5	76	45	71	52	273	45	76	48.5	154	57	61	46	91	84.5	49	41	58	54	101	67.5	52	49.5	42.5	261	50	672.5	231.5	50	47	65.5	83.5	49	164.5	83	177	68.5	45	250.5	149.5	148.5	173	200
9	17	37|38	PRKACB	P22694	JHU13963.B9C17R38	22	24.5	41.5	29.5	34.5	42.5	28.5	31	32	36	29.5	30.5	40	34	29.5	39.5	57.5	31.5	45.5	70.5	30.5	33.5	44	33	35.5	29.5	30.5	38	43	30	37	31	33.5	30	207.5	30.5	30.5	31	75	34	34.5	30.5	52	39	32.5	29	31	33.5	36.5	31.5	33	31.5	32.5	102	31.5	307.5	76.5	25.5	26	30.5	37.5	31	66	37	68.5	36	26	62	53.5	56	83.5	71.5
9	18	37|38	FSCN1	Q16658	JHU14110.B9C18R38	22	24	34.5	30.5	35	34.5	29	32.5	31	32	28.5	42	32.5	37.5	34.5	35	42.5	31	36	73.5	31	33	59	29.5	36	31	30	32.5	47	33.5	41	43	35	30	95.5	35	39.5	35	61	31.5	41.5	41.5	39	36	31.5	31	31	35.5	39	33.5	87	31	31.5	68.5	33.5	175	50.5	28.5	27	33.5	38.5	35	68.5	34.5	47.5	33.5	28.5	48	48	42.5	47.5	47
9	20	37|38	MYBL2	P10244	JHU13833.B9C20R38	21.5	23.5	35.5	29	29	32	29	28	29	31.5	29	29.5	34	30.5	28	33.5	40.5	31	34	45.5	29	31	31	30	31	29.5	30	30.5	29.5	29.5	33	31	29	28.5	71.5	29.5	31.5	29.5	48.5	30.5	33.5	28.5	34	33.5	29.5	29.5	32	32.5	32	30.5	33	31	30.5	75	32.5	160	45.5	24.5	26.5	27	32.5	30	46	33.5	40	28.5	25	39.5	29	39.5	42	43.5
9	21	37|38	SLC30A9	A0A024R9W8	JHU14157.B9C21R38	21.5	26.5	32.5	34	35.5	37.5	31.5	33.5	33	32.5	30	49	38.5	47	34	34.5	51	32.5	40.5	83	29.5	36.5	62	31.5	38	34	31.5	32	44	34	44.5	46.5	54	29.5	106	38.5	40	42	60.5	34	38.5	44	42.5	40.5	33.5	31	31	41	47.5	30.5	123.5	30.5	31.5	93	36	236.5	76.5	25.5	26.5	31	53	37	84.5	38.5	70	41	28.5	59	55.5	44	54	54.5
9	22	37|38	CYSLTR1	Q9Y271	JHU13908.B9C22R38	21.5	24	32.5	33	31	35	27.5	28	30.5	31	29	30	32.5	32.5	31.5	33.5	36.5	33.5	34.5	41	29	31	31.5	30.5	29.5	31	30	33	43.5	29.5	31	31	29.5	29.5	99.5	31.5	31.5	30	41	34	35.5	30	37	39.5	30.5	29.5	30.5	32	30.5	30.5	30	32.5	31.5	64.5	32	119	39.5	26	26.5	26.5	32	30.5	41.5	34.5	35.5	29	25.5	49.5	38	37	56.5	52
9	23	37|38	RAD54B	E5RI14	JHU13859.B9C23R38	21	23.5	31	27.5	29	34.5	28.5	28	27.5	29	29.5	28	31.5	30.5	29	32.5	40	29.5	34	39	31.5	30	29	30	29	30	30	31	31	30.5	31	32	29	29.5	80	29.5	30.5	30.5	41	30.5	32.5	29.5	34	32.5	30	29.5	31	29.5	30	30	31.5	30.5	30.5	58.5	30.5	130.5	41.5	24.5	25.5	29.5	31	30	38.5	33.5	39.5	27	26.5	39	28.5	38	39.5	37
9	24	37|38	HOXB9	P17482	JHU14014.B9C24R38	21	24.5	32.5	30	30	33.5	29.5	27.5	28.5	28.5	29.5	29.5	33.5	31	29	30	33	31.5	30	41	28.5	30.5	32.5	29	29.5	29.5	30.5	32	32.5	29.5	31	31.5	30	29.5	77.5	29	31	29	48.5	31	35.5	29.5	35.5	31.5	30	30.5	32	30	30.5	31.5	31.5	31	30.5	67.5	31.5	110	41	24	27	27.5	31	29	43	32.5	38	26	26.5	34	30	29	42.5	35
9	25	37|38	RECQL	P46063	JHU14333.B9C25R38	21	24	72.5	32.5	114	70	35.5	30	36.5	61	36	31	69.5	50	39.5	53.5	109.5	67.5	92.5	144.5	39	43.5	68	39.5	59	33	32	54.5	361.5	33	57	44	40	32.5	360.5	34	35.5	36	170	39	43.5	30.5	105.5	49.5	32	31	34	41	49	40	32	31.5	34	236	36.5	570	180.5	35.5	31.5	34.5	39	35.5	100	51	177.5	56.5	31	126	49.5	61	171	133.5
9	26	37|38	RAD52	P43351-4	JHU13857.B9C26R38	21	25	35.5	28.5	35	35.5	29.5	28	28.5	28.5	29.5	28.5	31	32	30	30	39	32.5	38.5	41	30	30	34	31	30.5	31	30.5	37	58	31.5	35.5	31	32.5	30.5	81.5	29	35.5	29.5	56.5	30.5	36	35.5	37.5	35.5	29.5	29	30	31	32	30.5	32.5	32.5	31.5	62	32	145.5	48.5	26.5	26	26.5	34.5	29.5	39.5	33	37.5	30	26	44	33	34	46.5	34.5
9	27	37|38	CD86	P42081	JHU13895.B9C27R38	21.5	25	31.5	32	32.5	30.5	30	28	30	28	28	27.5	36	32	29.5	31	31.5	31	30	36.5	29	29.5	31	30.5	28.5	30	29.5	33.5	33.5	33.5	31.5	32	31	31.5	56.5	29.5	30	29	42.5	31	32	28.5	32.5	35	31.5	29	32.5	31	30.5	30.5	31.5	30.5	31.5	49	31.5	107.5	38.5	25.5	25	28.5	33.5	29	39	33	39.5	26.5	26	36	34	31	41	36.5
9	28	37|38	INHBA	P08476	JHU14119.B9C28R38	22	24	30.5	29.5	33.5	35.5	30	27.5	32.5	28	28	29	30	28.5	29.5	32	34.5	30.5	32	42.5	29	31	31	31	29	30	30	31.5	61	30	32.5	31.5	31	30	71	30	29	29.5	36	32.5	37.5	28.5	35	33.5	29	29	32	31.5	30	30.5	34	31	30.5	51.5	31.5	87.5	35.5	25.5	26	27	33.5	31	37.5	33	39.5	29	26	39	34.5	32	33	39.5
9	29	37|38	MFAP4	P55083	JHU13944.B9C29R38	21.5	25	67.5	37	165	50.5	32.5	35.5	36	39	29	51.5	55.5	57.5	37	57	57	80	67	127	42.5	40	79.5	32.5	37	36.5	30	88	537	31	49	32	33	33	294	35	111	37.5	108	48.5	55	32.5	87.5	75.5	37	30.5	33	33.5	49.5	39.5	34.5	34.5	35.5	128.5	34.5	451	125	33	31.5	33.5	54.5	33	103.5	51.5	99	37	27	227	142	107	275.5	246.5
9	30	37|38	VPS37B	Q9H9H4	JHU14167.B9C30R38	22	25	53.5	41	65	61	31.5	40.5	35	39.5	31	34	49	47.5	34.5	52	66	44.5	93.5	85	37	42	80	36	76.5	35.5	32.5	48.5	141.5	33.5	41	40	42.5	34.5	156.5	34	35	34	92	42	43.5	32.5	72	65	33	41	38	37	38	36.5	116.5	43.5	35	264.5	35	375.5	140.5	63.5	30	36.5	48	33.5	111	42.5	121.5	53.5	31	184.5	93	103.5	121.5	118
9	31	37|38	DENR	O43583	JHU14101.B9C31R38	21.5	24	32.5	29	32	38	32	31.5	31	30.5	28.5	29.5	35.5	33	29	37.5	46	31	35.5	45	33.5	35.5	39	30	29.5	31	31	39	38.5	29.5	35.5	32.5	30	30	103	29.5	29.5	31	59.5	34	33.5	39	38.5	34	32.5	29.5	31.5	33	36	38.5	32.5	35	31.5	80.5	35	178.5	45.5	27	25.5	28	34.5	30.5	57	35	42.5	34	27	49.5	38.5	37	62.5	50
9	32	37|38	OR8H1	Q8NGG4	JHU13957.B9C32R38	22	24	34	31.5	39.5	37.5	29	27.5	29	31.5	28.5	28.5	38.5	31	31	33.5	39	36.5	35.5	48.5	29	31	36.5	30	30	30	29.5	39	66	30	34.5	31.5	32	29	112	29	30	31	56.5	30	32	30	40.5	35	31	30	33	32.5	32	33.5	31	31.5	30.5	54	31.5	196	65.5	26	27.5	25	35	31	44	33	46.5	31	25.5	52.5	39.5	40	68.5	53
9	1	39|40	CASQ1	P31415	JHU13992.B9C1R40	22	25.5	31	28	33	35.5	33	30.5	28	29.5	28.5	31	37	30	37	34	38	31.5	37.5	40	28	36.5	54	30.5	33	30	30.5	35.5	33	34	33.5	31.5	30.5	35.5	83.5	32.5	33.5	30	37	36.5	57.5	29.5	44.5	33.5	29	33.5	31	34	38.5	39.5	31.5	48	30.5	62	43.5	120.5	77	34.5	26	32	40.5	33	47	35	45.5	41.5	27	45.5	35	34.5	43.5	43
